## Supplementary material for "Single-cell dissection of schizophrenia reveals neurodevelopmental-synaptic axis and transcriptional resilience": TableS3_Combined_marker_tables (part 13 of 22)

### Sheet: In-Reelin (continued)
Gene	ACTIONet_score	Wilcoxon_padj	Wilcoxon_logFC	Combined_ttest_padj	Combined_ttest_logFC	is.marker	is.core.marker
KNL1	4.61508	0.881072	0.0069569	4.84146e-31	-0.0709064	FALSE	FALSE
LRRC63	4.6143	1.41037e-17	-0.0111941	0	-0.614613	FALSE	FALSE
GZF1	4.6114	0.00281971	0.00314877	1.11297e-76	-0.119747	FALSE	FALSE
NUP37	4.60423	0.0289658	0.00307667	1.43743e-16	0.0506426	FALSE	FALSE
AC067968.1	4.60047	0.286379	0.00498281	3.22005e-17	0.0267979	FALSE	FALSE
CSRNP2	4.59672	7.79068e-10	-0.0128776	4.64725e-156	0.21775	FALSE	FALSE
NUP35	4.58964	1.31801e-07	-0.00254364	2.0984e-47	0.0834092	FALSE	FALSE
COX7A2	4.58302	5.01292e-06	0.00118943	0	-0.441914	FALSE	FALSE
DSC2	4.58141	0.0752195	0.00707581	8.2724e-46	-0.0968043	FALSE	FALSE
LRCH4	4.5713	2.44441e-05	0.00553947	6.77363e-64	0.104444	FALSE	FALSE
NRL	4.56788	0.248699	0.00532331	1.33748e-18	-0.0350436	FALSE	FALSE
AC011455.2	4.56226	0.48408	0.00366235	1.01465e-11	0.0106778	FALSE	FALSE
KLHL28	4.55809	7.3775e-07	-0.0134488	1.26127e-44	0.177391	FALSE	FALSE
FGFBP3	4.55409	0.341964	0.00567702	4.21369e-10	0.0213238	FALSE	FALSE
GNA13	4.5519	0.0800587	-0.00201744	0	-0.462645	FALSE	FALSE
PRDM4	4.55046	1.06604e-07	-0.00324748	3.78161e-59	-0.137004	FALSE	FALSE
AC011479.1	4.54886	0.0501365	0.0047861	3.17793e-26	0.0272277	FALSE	FALSE
AL049650.1	4.54285	1.41379e-09	0.000595204	6.74152e-114	0.148889	FALSE	FALSE
NAALADL1	4.54089	0.100034	0.0033737	1.90842e-07	0.00749096	FALSE	FALSE
TIMM10	4.53649	0.103986	0.00719962	1.73878e-118	-0.146023	FALSE	FALSE
BCAS4	4.53536	8.36072e-12	-0.00419042	1.22641e-256	-0.28733	FALSE	FALSE
DCTD	4.53044	1.37835e-09	0.00449767	4.30008e-105	0.114237	FALSE	FALSE
MUC20	4.52809	0.600758	0.00469503	3.69209e-17	0.0190377	FALSE	FALSE
NEK4	4.52716	9.0817e-12	-0.025259	5.32358e-153	0.231838	FALSE	FALSE
TWF1	4.5222	0.000874457	0.00268675	1.56229e-22	0.0501516	FALSE	FALSE
KIRREL3	4.51226	4.05041e-06	-0.14499	0	2.11062	FALSE	FALSE
AC011511.1	4.50646	1.48775e-08	0.00610242	1.49278e-124	0.108133	FALSE	FALSE
SP1	4.50262	0.000108413	-0.00154089	3.0916e-25	-0.0714996	FALSE	FALSE
ZNF556	4.50195	0.688484	0.00516115	1.51274e-10	0.0137679	FALSE	FALSE
PRMT6	4.49492	0.582633	0.0073888	1.77955e-11	0.0179088	FALSE	FALSE
ANAPC15	4.48426	0.00151045	0.00737344	1.71434e-75	-0.120874	FALSE	FALSE
MRPS35	4.47306	7.50228e-14	-0.017192	2.95627e-78	0.149389	FALSE	FALSE
OLFML1	4.47115	8.01574e-12	0.00447656	6.94852e-12	0.00839668	FALSE	FALSE
ZCCHC3	4.469	0.000161698	0.00162473	7.57769e-154	-0.205649	FALSE	FALSE
TSKS	4.46756	0.306537	0.00452866	1.67028e-08	0.00993771	FALSE	FALSE
POLRMT	4.46629	0.00175176	0.0055923	1.61156e-11	0.0280643	FALSE	FALSE
RPRM	4.46286	0.0592159	-0.0046745	0	-0.185199	FALSE	FALSE
ALKBH1	4.46126	2.09119e-06	0.000249934	2.48089e-58	0.112928	FALSE	FALSE
SVBP	4.45714	1.99594e-06	0.00436608	7.56019e-154	-0.202171	FALSE	FALSE
ZNF836	4.45629	0.00472699	0.00605813	9.92637e-18	0.0355116	FALSE	FALSE
AL365232.1	4.45347	0.0127644	0.0041263	1.20356e-26	0.0300546	FALSE	FALSE
ZNF264	4.44948	1.12523e-08	-0.00351118	2.5416e-71	0.170207	FALSE	FALSE
ATRIP	4.44459	0.0127331	0.0064138	1.01426e-12	0.0340525	FALSE	FALSE
ZNRD1	4.4403	0.713316	0.00567181	1.33421e-11	0.0205532	FALSE	FALSE
CCDC174	4.43117	1.71431e-05	0.00219066	1.74712e-33	-0.087243	FALSE	FALSE
LEMD2	4.4303	1.27755e-05	-0.00452882	2.39424e-20	0.0653476	FALSE	FALSE
CHAF1A	4.42915	9.20911e-07	0.00536853	1.03254e-46	0.0663825	FALSE	FALSE
KLF2	4.42681	0.0202598	0.00401832	3.3466e-147	-0.811449	FALSE	FALSE
PILRB	4.42393	1.53395e-08	-0.0171631	3.3555e-132	0.214767	FALSE	FALSE
NLGN3	4.4238	0.00762953	-0.00145472	0	-0.640439	FALSE	FALSE
KIF4B	4.42192	0.632185	0.00464861	1.8648e-10	-0.0327159	FALSE	FALSE
ZFHX2	4.42056	5.04972e-06	-0.00993493	0	0.4378	FALSE	FALSE
TSPYL1	4.42025	2.70647e-07	-0.0440214	0	-1.49667	FALSE	FALSE
DUSP19	4.4193	1.97472e-12	-0.0021797	1.55689e-88	0.0952518	FALSE	FALSE
SRRD	4.41815	0.0303203	0.00753059	1.99102e-58	-0.0986713	FALSE	FALSE
CDPF1	4.41082	0.56755	0.00503967	0.00126815	0.0128924	FALSE	FALSE
TEN1	4.40225	0.615341	0.00853137	1.01949e-11	0.0207057	FALSE	FALSE
FAM219B	4.40209	8.75629e-09	0.00118341	1.25489e-120	0.156097	FALSE	FALSE
DPCD	4.4009	2.59563e-07	0.00356061	7.29283e-88	0.0944809	FALSE	FALSE
URGCP	4.39944	2.84664e-11	-0.0124332	2.27029e-146	0.217728	FALSE	FALSE
ZSCAN22	4.39888	0.0838388	0.00563086	4.48064e-20	0.0276753	FALSE	FALSE
VPS52	4.39239	3.91869e-06	-0.00128087	1.24892e-08	-0.0433346	FALSE	FALSE
RAB11B	4.39145	0.000306778	-0.00533772	5.17537e-270	-0.405434	FALSE	FALSE
LTN1	4.38656	3.61953e-08	-0.025014	6.89017e-26	-0.106656	FALSE	FALSE
CYC1	4.38445	0.000786826	0.00301965	0	-0.384972	FALSE	FALSE
TRIM28	4.38228	1.52314e-05	-0.00238288	6.74336e-206	-0.296375	FALSE	FALSE
PPA2	4.38065	1.41821e-10	-0.0805629	8.981e-109	-0.277162	FALSE	FALSE
EFNA2	4.37635	0.0764558	0.004504	1.24309e-12	-0.0346923	FALSE	FALSE
ABCB9	4.37595	1.23495e-08	-0.0231278	0	0.491461	FALSE	FALSE
WDR45B	4.36841	1.98441e-09	-0.0170731	5.05043e-28	-0.100378	FALSE	FALSE
ZNF316	4.36824	1.47732e-07	0.000413974	3.55778e-65	-0.22728	FALSE	FALSE
RPS4Y1	4.36231	0.00980612	0.00118999	4.01221e-121	-0.224591	FALSE	FALSE
TCAF1	4.36051	6.21061e-11	-0.0607125	4.96795e-303	-0.556516	FALSE	FALSE
HBQ1	4.35697	0.564019	0.00427333	8.77927e-11	0.0125615	FALSE	FALSE
PGLYRP1	4.34607	0.0304786	0.00599932	1.88609e-47	0.0352168	FALSE	FALSE
VPS35L	4.34552	0.0017711	-0.0545712	7.89927e-116	-0.279725	FALSE	FALSE
ETV2	4.34183	1.59069e-09	0.00203589	0.000345112	0.00300424	FALSE	FALSE
NANOG	4.34171	0.731921	0.00270976	4.28141e-09	0.0136554	FALSE	FALSE
PLEKHG4B	4.3362	0.159701	0.00680264	1.63107e-42	-0.0478725	FALSE	FALSE
ZSWIM1	4.32937	0.893113	0.00453094	1.72576e-09	-0.0203892	FALSE	FALSE
TPGS2	4.31678	8.45209e-07	-0.0101676	1.83124e-149	-0.226389	FALSE	FALSE
NYAP1	4.31654	1.42781e-10	0.0023375	1.49262e-153	0.140288	FALSE	FALSE
SEC11C	4.31605	0.0141568	0.00234487	1.3091e-53	-0.136784	FALSE	FALSE
RICTOR	4.31578	4.65709e-12	-0.103635	9.77122e-208	-0.392913	FALSE	FALSE
CLK1	4.31482	0.00033897	-0.0300421	1.77964e-96	-0.276075	FALSE	FALSE
FBXO6	4.31267	0.0805472	0.00373968	2.50206e-23	0.0294682	FALSE	FALSE
ZBTB48	4.31145	2.23882e-07	0.00376876	1.95723e-47	0.0773459	FALSE	FALSE
SPIN4	4.30622	0.169288	0.0042939	3.05352e-11	0.0237622	FALSE	FALSE
AKAP14	4.30369	0.893616	0.00511755	1.825e-12	0.0142968	FALSE	FALSE
PNPT1	4.3032	7.55168e-05	-0.0211596	1.84265e-55	0.197057	FALSE	FALSE
TMED3	4.30115	0.00291784	0.00416236	5.40101e-40	-0.0802283	FALSE	FALSE
CMC1	4.29332	1.36553e-12	-0.0394147	4.58537e-235	-0.348597	FALSE	FALSE
CRYGD	4.28872	0.444206	0.00110871	1.28287e-29	-0.0203907	FALSE	FALSE
POLR2M	4.28715	0.00999541	0.00703521	1.4203e-28	0.0648859	FALSE	FALSE
NPR2	4.2856	0.000171579	0.00644383	1.4671e-80	0.0758993	FALSE	FALSE
PARP11	4.28481	1.45532e-09	-0.0225282	7.76215e-246	0.29833	FALSE	FALSE
KLRF1	4.28088	2.07614e-07	0.00273745	5.29629e-14	-0.0972998	FALSE	FALSE
CYP2S1	4.28046	0.00478305	0.00473483	3.92177e-09	0.00886891	FALSE	FALSE
PFDN2	4.27559	1.52251e-07	-0.00709667	0	-0.579171	FALSE	FALSE
OSTC	4.2755	0.0157841	0.00508214	6.62412e-50	-0.106446	FALSE	FALSE
ACOT8	4.27132	1.25269e-08	0.000260018	1.19296e-58	0.10065	FALSE	FALSE
ANKRD18B	4.25723	6.47642e-10	-0.00157988	0	-0.271667	FALSE	FALSE
SAMD5	4.25152	3.89758e-34	-0.0988806	0	-1.63465	FALSE	FALSE
CELF1	4.24508	2.18593e-26	-0.115925	0	0.705021	FALSE	FALSE
RFK	4.24103	5.98589e-06	-0.000203825	0	-0.569767	FALSE	FALSE
PTAR1	4.23975	0.110368	-0.00684341	0	-0.735101	FALSE	FALSE
ZNF48	4.22822	2.71584e-06	0.00312041	1.92868e-51	0.0775417	FALSE	FALSE
AKR1D1	4.22242	0.714206	0.00471245	1.10953e-05	0.00839088	FALSE	FALSE
PEX12	4.21707	0.508446	0.00637089	8.63479e-28	-0.042952	FALSE	FALSE
ABCC6	4.21548	0.83379	0.00633701	1.16443e-25	0.0252118	FALSE	FALSE
RGL4	4.21483	0.768736	0.00363364	8.64442e-09	0.0101928	FALSE	FALSE
EIF3B	4.21297	5.94157e-09	-0.0127916	3.2678e-53	-0.169253	FALSE	FALSE
CXorf56	4.21248	2.6035e-07	-0.000280558	5.03957e-33	0.0581889	FALSE	FALSE
MRPL51	4.21167	0.000417282	0.00342312	2.02017e-250	-0.315526	FALSE	FALSE
SERP2	4.21111	6.46129e-06	-0.00520987	0	-0.540112	FALSE	FALSE
PTGR1	4.20965	1.77502e-07	-0.00442974	0	-0.644909	FALSE	FALSE
CSE1L	4.20923	3.01956e-06	-0.00766387	1.10478e-74	0.155604	FALSE	FALSE
MRPL20	4.20357	6.63536e-08	-0.00706341	4.26706e-241	-0.358424	FALSE	FALSE
MRPS7	4.20104	0.000165164	0.00388421	1.23851e-174	-0.242385	FALSE	FALSE
CATSPER2	4.19893	6.11451e-14	-0.0806574	0	0.71033	FALSE	FALSE
PARK7	4.19296	3.58011e-05	-0.00398802	0	-0.63858	FALSE	FALSE
COG3	4.1919	6.10897e-10	-0.0188067	7.89892e-66	0.141437	FALSE	FALSE
FMR1	4.18966	1.51861e-09	-0.0128684	2.82356e-124	-0.268379	FALSE	FALSE
AC104109.3	4.18908	6.71641e-05	0.00492937	4.7979e-62	-0.105052	FALSE	FALSE
NFIL3	4.18401	0.00309707	0.00165377	9.23677e-137	-0.165491	FALSE	FALSE
TECPR1	4.18313	4.5311e-07	-0.00618402	7.6474e-132	-0.299869	FALSE	FALSE
MYL12A	4.17989	6.88126e-06	0.00624309	4.20618e-76	-0.393359	FALSE	FALSE
CDC16	4.17838	1.60825e-06	-0.0260452	3.50019e-25	-0.137948	FALSE	FALSE
IMPAD1	4.17463	1.82375e-07	-0.00691586	9.17355e-163	-0.304631	FALSE	FALSE
MSRB3	4.17462	1.27303e-10	-0.0313345	0	0.435338	FALSE	FALSE
NFXL1	4.17123	6.42706e-10	-0.0162905	1.16031e-102	-0.184361	FALSE	FALSE
WDR31	4.16789	1.22117e-11	-0.0045525	4.61683e-105	0.126403	FALSE	FALSE
NAIP	4.16345	0.16305	-0.0460285	0	-1.35091	FALSE	FALSE
TIAM2	4.15488	9.72323e-23	-0.108099	0	-0.692903	FALSE	FALSE
RNF112	4.14803	1.3288e-12	7.40958e-05	2.26708e-176	-0.23554	FALSE	FALSE
OSER1	4.14579	0.015379	0.0054086	4.41468e-19	0.0413844	FALSE	FALSE
DDX39A	4.14421	0.274849	0.0060237	8.56477e-15	-0.0538971	FALSE	FALSE
TUSC1	4.14382	0.00887079	0.00532423	2.72341e-220	-0.224276	FALSE	FALSE
POLR2J	4.14137	0.0108375	0.00794818	8.41295e-185	-0.238901	FALSE	FALSE
TRIT1	4.13558	3.15385e-07	-0.00458109	1.20176e-58	0.132342	FALSE	FALSE
CCDC61	4.13231	5.74719e-08	0.00213152	9.1153e-62	-0.0857183	FALSE	FALSE
RESP18	4.12893	0.339403	0.00237159	6.52669e-06	0.00488192	FALSE	FALSE
MPZL1	4.12822	1.65786e-07	-0.0152189	0	-0.902541	FALSE	FALSE
COPS2	4.12504	1.1734e-14	-0.0307734	6.46589e-146	-0.310367	FALSE	FALSE
ABHD6	4.11673	0.000656942	-0.0269089	5.45148e-249	-0.481508	FALSE	FALSE
ZNF550	4.11599	0.000138297	0.00255258	1.95982e-24	0.0414547	FALSE	FALSE
ADAM8	4.10439	0.0198015	0.00493221	9.78518e-26	0.0354264	FALSE	FALSE
ALG1L	4.10298	0.56754	0.00435625	6.68041e-12	0.0122853	FALSE	FALSE
XPR1	4.09539	2.03614e-07	-0.0567089	0	0.499284	FALSE	FALSE
FAM186B	4.08418	0.511758	0.00393405	8.06096e-18	0.0135144	FALSE	FALSE
TGFBRAP1	4.08187	1.45402e-08	-0.000811013	2.58191e-74	0.121285	FALSE	FALSE
YPEL3	4.07985	0.000109304	-0.0334391	0	-1.52563	FALSE	FALSE
XRRA1	4.07944	9.65995e-06	-0.02924	2.66786e-85	0.254054	FALSE	FALSE
GGT1	4.07254	0.0011955	0.00349005	1.3016e-38	0.0553757	FALSE	FALSE
CMTM8	4.06416	1.20202e-15	-0.048458	0	-0.531399	FALSE	FALSE
MLXIPL	4.05959	8.75047e-17	-0.0274627	0	0.432346	FALSE	FALSE
POLR2L	4.05913	0.000147237	0.00328062	7.80794e-272	-0.31385	FALSE	FALSE
AC010542.3	4.05832	0.000355944	0.002611	1.2892e-48	-0.113087	FALSE	FALSE
TMEM14C	4.05787	1.54171e-05	-0.00183817	2.55197e-113	-0.177733	FALSE	FALSE
SH3BP2	4.05713	3.52118e-21	0.00898566	0	-0.449967	FALSE	FALSE
ADAMTS20	4.05582	1.44722e-14	-0.0184675	0	-0.171455	FALSE	FALSE
ZNF207	4.05158	4.90539e-08	-0.0721194	6.25334e-70	-0.260389	FALSE	FALSE
LYG2	4.04931	0.00480169	0.00710707	9.57186e-48	0.0570489	FALSE	FALSE
SMDT1	4.0485	0.000328986	0.0036307	6.26387e-259	-0.323855	FALSE	FALSE
TAGLN	4.04715	0.0549761	0.00307617	4.9313e-54	-0.600633	FALSE	FALSE
ARL6IP5	4.04589	0.0025733	-0.0207025	0	-0.987097	FALSE	FALSE
MBLAC1	4.04493	0.00424312	0.00569442	4.10239e-18	0.0257438	FALSE	FALSE
IL20RB	4.04135	0.175267	0.0036493	3.66858e-21	0.0261806	FALSE	FALSE
PTDSS2	4.0347	2.26105e-08	-0.0130541	2.28888e-120	0.231884	FALSE	FALSE
TMEM30A	4.03467	8.78522e-05	-0.0138032	0	-0.651436	FALSE	FALSE
B4GALT2	4.03125	7.52772e-06	0.00196417	3.03818e-81	0.119953	FALSE	FALSE
ZDHHC6	4.02247	6.4586e-08	-0.000695193	2.34312e-33	0.0692152	FALSE	FALSE
WDR37	4.01744	4.34837e-05	-0.0379039	3.35407e-212	0.352282	FALSE	FALSE
SKI	4.01356	9.46896e-07	-0.0279836	0	-0.79327	FALSE	FALSE
FAM120C	4.00953	1.52034e-07	-0.00824901	3.10148e-26	0.160113	FALSE	FALSE
FOXJ2	4.00936	0.000115794	0.0029664	1.88184e-25	-0.0699211	FALSE	FALSE
RPL27	4.00317	3.04378e-05	0.000993828	4.94839e-273	-0.355572	FALSE	FALSE
PIP5K1A	3.98504	1.08019e-05	-0.0483028	5.71167e-177	-0.314675	FALSE	FALSE
FCF1	3.97648	3.87384e-07	0.000410449	2.57147e-09	0.0417248	FALSE	FALSE
ZNF442	3.97542	0.325616	0.00246132	2.51809e-43	-0.0411516	FALSE	FALSE
FREM3	3.96757	0.0020645	0.0181834	4.7336e-232	-0.177674	FALSE	FALSE
RPS6KB1	3.96647	4.98424e-10	-0.0196917	1.74708e-64	0.195332	FALSE	FALSE
TBC1D23	3.96541	5.51139e-07	-0.0206778	1.04833e-75	0.173232	FALSE	FALSE
GPN2	3.9597	1.42499e-08	0.00122942	7.6418e-25	0.0555784	FALSE	FALSE
EXOSC2	3.95137	6.1758e-05	0.00283246	1.21848e-17	0.0393019	FALSE	FALSE
SLC37A3	3.95031	1.48845e-07	-0.0142162	1.19293e-213	-0.286672	FALSE	FALSE
MAP4	3.94778	1.9489e-05	-0.0816296	0	-0.775503	FALSE	FALSE
PRPF4	3.94731	7.98485e-07	0.00307668	1.61982e-43	-0.0996318	FALSE	FALSE
SMU1	3.94602	8.01326e-12	-0.0119258	2.80786e-59	-0.165683	FALSE	FALSE
ASF1A	3.94478	0.0245545	0.00368851	1.1477e-41	-0.0797845	FALSE	FALSE
WDR82	3.93902	9.19752e-13	-0.0278764	0	-0.600133	FALSE	FALSE
PLPP7	3.93796	9.33598e-20	-0.0171291	1.28552e-167	-0.482598	FALSE	FALSE
ECHS1	3.9343	3.44363e-07	-0.00168345	3.97096e-131	-0.245218	FALSE	FALSE
ZNF771	3.91987	2.60568e-07	0.000419659	1.88785e-115	-0.202479	FALSE	FALSE
WEE1	3.91821	0.0267431	0.00315401	2.04346e-09	-0.0138871	FALSE	FALSE
TCEAL5	3.91662	4.65043e-08	0.00373898	1.80174e-235	-0.313647	FALSE	FALSE
NECAP1	3.91507	2.43383e-08	-0.00693899	0	-0.445792	FALSE	FALSE
HEXIM1	3.91286	0.000250693	0.00511673	0	-0.372169	FALSE	FALSE
NLN	3.91217	7.61439e-08	-0.0267915	4.71119e-284	-0.386977	FALSE	FALSE
PIMREG	3.91045	0.0101193	0.00367579	3.22009e-13	0.00831426	FALSE	FALSE
RGPD1	3.90052	0.117289	0.00468928	2.45832e-16	0.020273	FALSE	FALSE
ZMYND19	3.89992	0.00011557	0.00450282	1.40015e-107	-0.147128	FALSE	FALSE
PALB2	3.89926	2.52856e-08	-0.00155654	2.74903e-23	0.0524458	FALSE	FALSE
TRAK2	3.89729	1.15656e-10	-0.0511003	0	0.444882	FALSE	FALSE
MRPS23	3.89554	9.50751e-05	0.00525142	1.75676e-144	-0.225414	FALSE	FALSE
POMK	3.89466	2.56607e-06	0.00611103	1.33158e-34	0.0596393	FALSE	FALSE
ARFIP1	3.89434	3.8725e-10	-0.0395229	1.50467e-48	0.189524	FALSE	FALSE
TIMM22	3.89416	0.00234135	0.00706887	2.20435e-139	-0.18603	FALSE	FALSE
RCC1	3.89288	3.31835e-06	0.00446487	3.97218e-55	0.104028	FALSE	FALSE
ZNF70	3.8913	0.18269	0.00222902	0.00208256	-0.012105	FALSE	FALSE
BET1	3.8896	9.72678e-07	-0.00451855	6.35114e-40	-0.109574	FALSE	FALSE
ZUP1	3.88791	2.4077e-08	-0.00608975	6.77165e-31	0.0785687	FALSE	FALSE
FRAT1	3.88679	0.54453	0.00346037	9.65957e-14	-0.0235215	FALSE	FALSE
AC244517.10	3.88547	1.356e-12	-0.00204149	6.34586e-166	0.17526	FALSE	FALSE
TRIR	3.88074	9.42992e-06	-0.000561282	0	-0.53082	FALSE	FALSE
AC008537.1	3.87852	0.000336236	-0.0034514	0	0.491525	FALSE	FALSE
VWCE	3.86561	1.68542e-06	0.00249471	7.07609e-108	0.10317	FALSE	FALSE
COA7	3.86422	0.161123	0.00605221	1.43751e-81	-0.111004	FALSE	FALSE
VAMP7	3.86292	2.92768e-06	0.00109416	6.63714e-23	0.0598812	FALSE	FALSE
CENPX	3.85963	0.0263542	0.00610236	1.60544e-221	-0.251839	FALSE	FALSE
SYN1	3.85665	3.50929e-07	-0.0366558	0	-1.2372	FALSE	FALSE
PLEKHG5	3.85553	3.6155e-11	0.00231466	3.13603e-295	-0.281818	FALSE	FALSE
ECM2	3.84872	0.0377994	0.00492409	7.54873e-43	-0.252101	FALSE	FALSE
SPART	3.84852	4.07158e-09	-0.0643796	5.39546e-235	0.457315	FALSE	FALSE
SPX	3.84601	0.00226763	0.00383806	9.31761e-181	-0.098312	FALSE	FALSE
RFXAP	3.84578	3.09419e-10	-0.00814711	1.29932e-66	0.156008	FALSE	FALSE
ZNF592	3.84554	2.28347e-08	-0.0147665	4.48674e-41	-0.172562	FALSE	FALSE
SIKE1	3.84262	4.61564e-08	-0.000714922	1.1556e-39	-0.10534	FALSE	FALSE
NDUFS3	3.84173	5.58353e-08	-0.00319065	4.29034e-196	-0.301275	FALSE	FALSE
DLD	3.83876	8.96226e-13	-0.0154243	5.44816e-116	0.183544	FALSE	FALSE
SLC16A1	3.83744	0.0059191	0.000423892	6.98161e-51	-0.126421	FALSE	FALSE
SLC5A10	3.83625	0.755239	0.00510119	6.17172e-12	0.0132209	FALSE	FALSE
DPH7	3.83443	1.09936e-07	-0.00654259	3.85733e-45	0.129605	FALSE	FALSE
CPSF3	3.83082	1.92694e-06	0.00156628	6.09828e-10	0.0407577	FALSE	FALSE
NECAP2	3.82989	0.00566173	0.0055448	8.32896e-20	0.0469353	FALSE	FALSE
BRD4	3.82898	5.1558e-07	-0.0479464	3.81744e-166	0.313493	FALSE	FALSE
AC118553.2	3.82816	0.190591	0.00388898	0.000226622	0.00804375	FALSE	FALSE
OGT	3.82489	8.94085e-08	-0.0612864	0	-0.645173	FALSE	FALSE
DOK1	3.82418	4.8626e-07	0.00343362	1.60674e-102	-0.137201	FALSE	FALSE
TIMMDC1	3.82071	4.40968e-07	-0.00900501	7.21148e-34	-0.0975615	FALSE	FALSE
AUP1	3.81975	0.000160988	0.000366185	2.24448e-40	-0.113042	FALSE	FALSE
SRSF3	3.81435	5.98431e-05	-0.00796265	2.54799e-259	-0.390436	FALSE	FALSE
MRPL50	3.81033	0.000118787	0.00531319	2.67072e-131	-0.183419	FALSE	FALSE
FAM136A	3.80633	1.70597e-07	-0.0012649	3.23071e-126	-0.178363	FALSE	FALSE
CBY1	3.80457	2.65227e-10	-0.000882665	1.27977e-96	0.137646	FALSE	FALSE
CCT7	3.80042	0.000507531	-0.000972907	0	-0.494243	FALSE	FALSE
SHOC2	3.79244	2.40559e-09	-0.0414839	2.89805e-142	-0.381401	FALSE	FALSE
LAMC2	3.79228	0.363166	0.00302462	7.05253e-08	0.00987648	FALSE	FALSE
NOP14	3.78918	9.90185e-05	0.00312831	8.45824e-10	-0.0577816	FALSE	FALSE
RANBP6	3.78345	6.5097e-05	0.00288516	4.60419e-248	-0.320817	FALSE	FALSE
SMIM11B	3.78207	0.351037	0.00483582	3.23227e-09	0.0180404	FALSE	FALSE
CHIC1	3.78176	9.7559e-12	-0.052405	3.12096e-169	0.374246	FALSE	FALSE
TXLNB	3.77817	2.56503e-08	-0.000420811	1.96368e-141	-0.160706	FALSE	FALSE
CD164L2	3.77742	0.0714716	0.00329523	1.25748e-24	-0.0330015	FALSE	FALSE
NCOA4	3.77728	1.67945e-09	-0.00534768	2.591e-225	-0.318786	FALSE	FALSE
SURF6	3.77457	0.000988741	0.00734997	6.12561e-137	-0.197809	FALSE	FALSE
EFHB	3.77027	0.230403	0.00341171	3.32863e-22	-0.0405341	FALSE	FALSE
ADAMTS13	3.76862	1.07111e-08	0.00343029	3.35182e-138	0.162885	FALSE	FALSE
DDX60	3.76426	0.0045577	0.00452994	0	-0.297158	FALSE	FALSE
FUT9	3.76333	3.20296e-17	-0.103541	0	1.55969	FALSE	FALSE
AL121900.2	3.75266	0.234765	0.00375777	1.34978e-13	0.0156107	FALSE	FALSE
EIF4A2	3.7524	1.23085e-07	-0.0744603	0	-1.79683	FALSE	FALSE
TCEAL2	3.74364	4.79291e-09	-0.0134638	0	-0.980772	FALSE	FALSE
ANGPTL8	3.73999	0.690728	0.00284521	6.84283e-11	-0.0147688	FALSE	FALSE
RNF6	3.73854	8.461e-05	-0.000940252	4.63655e-297	-0.365549	FALSE	FALSE
CNKSR1	3.73716	0.0629587	0.00447854	2.9984e-46	0.0541872	FALSE	FALSE
ATG12	3.73545	7.41844e-09	-0.0126585	1.44191e-102	-0.241248	FALSE	FALSE
IFI27L2	3.73288	0.194098	0.00339141	3.1005e-31	-0.0503022	FALSE	FALSE
SPHK2	3.72667	8.98342e-08	4.32158e-05	1.05941e-22	-0.079794	FALSE	FALSE
EMC6	3.72416	0.12122	0.00849974	1.60603e-164	-0.204441	FALSE	FALSE
MLST8	3.72359	7.96673e-08	0.00123177	4.65263e-86	-0.162636	FALSE	FALSE
SHARPIN	3.72348	7.51771e-05	0.00254658	3.49848e-07	0.0306182	FALSE	FALSE
TRNP1	3.72042	1.50569e-07	0.00547422	7.07447e-218	-0.265473	FALSE	FALSE
RNF113A	3.71521	0.319715	0.00542539	7.10704e-41	-0.0581051	FALSE	FALSE
FAM189B	3.71511	1.82985e-09	-0.000263753	4.21233e-93	0.117399	FALSE	FALSE
ZCRB1	3.71467	1.0761e-09	-0.00696171	3.13767e-73	-0.155312	FALSE	FALSE
COPB2	3.71347	7.82185e-09	-0.0146458	6.4287e-90	-0.21972	FALSE	FALSE
SPOP	3.71158	8.77521e-07	-0.0346237	4.66131e-128	-0.277913	FALSE	FALSE
FBXO46	3.71137	3.29426e-07	0.00400948	3.34535e-31	0.0605778	FALSE	FALSE
TRH	3.71059	0.114003	-0.000970755	4.42039e-40	-0.0219746	FALSE	FALSE
PATE1	3.7103	0.000922827	0.00233825	0.00049932	0.003231	FALSE	FALSE
ORMDL3	3.70578	0.000606163	0.00422171	2.75008e-45	-0.0816511	FALSE	FALSE
SUV39H1	3.70243	0.323855	0.00571408	1.0339e-06	-0.0173758	FALSE	FALSE
SNRPE	3.70168	0.000146936	0.00563602	6.2796e-79	-0.130366	FALSE	FALSE
COX16	3.70143	0.0435058	0.0055383	2.83917e-10	0.0115552	FALSE	FALSE
ARCN1	3.70087	7.75313e-09	-0.00892702	1.9092e-130	-0.227671	FALSE	FALSE
FNDC11	3.69541	1.21162e-05	0.00185192	0.00129212	0.00266208	FALSE	FALSE
DNASE1L2	3.6885	0.061278	0.00304435	2.32207e-15	0.0267387	FALSE	FALSE
AC012309.1	3.68588	0.00279855	0.00447486	6.30565e-16	0.0332673	FALSE	FALSE
PLCH1	3.68566	1.47763e-17	-0.129708	0	-2.12556	FALSE	FALSE
ABCA7	3.68521	2.66213e-10	0.00193802	2.15568e-191	0.194761	FALSE	FALSE
RPH3AL	3.68287	0.0429906	0.0181866	3.2583e-288	-0.250007	FALSE	FALSE
ZFX	3.68011	5.59875e-09	-0.0212384	1.87811e-35	-0.176334	FALSE	FALSE
CHST12	3.67859	8.03122e-10	-0.00844998	2.75374e-121	0.190256	FALSE	FALSE
APH1A	3.67719	0.0132452	0.0027539	8.1027e-12	-0.0397483	FALSE	FALSE
TSEN2	3.66575	9.58217e-09	-0.0334287	6.85767e-186	0.283747	FALSE	FALSE
DDX59	3.66565	0.000230015	-0.000788948	2.51407e-42	-0.077829	FALSE	FALSE
HAX1	3.65251	0.000252468	0.00249272	9.42065e-148	-0.228047	FALSE	FALSE
AIMP2	3.64656	0.00102642	0.00388257	2.5892e-20	-0.0703211	FALSE	FALSE
WDR81	3.64595	8.44115e-05	0.00281309	1.78088e-62	-0.156688	FALSE	FALSE
SSBP1	3.63969	1.49046e-09	-0.0210231	6.94301e-52	-0.196174	FALSE	FALSE
TMPRSS12	3.63608	0.906983	0.00435161	2.85021e-07	0.0122582	FALSE	FALSE
ZNF585B	3.63594	0.844554	0.00469001	3.3428e-18	0.0251885	FALSE	FALSE
RNF139	3.63264	0.00010835	0.00235715	9.43288e-53	-0.111315	FALSE	FALSE
ZC3H8	3.62953	9.23983e-11	-0.04003	2.64371e-266	-0.344059	FALSE	FALSE
DECR2	3.62611	0.0293261	0.00555368	1.82169e-14	-0.0346985	FALSE	FALSE
PRPH2	3.62608	0.144062	0.00434041	6.57843e-23	0.0266433	FALSE	FALSE
TRMT61B	3.62459	9.39702e-13	-0.025501	1.09956e-96	0.181658	FALSE	FALSE
ADIPOR1	3.62304	4.67979e-06	0.00270644	3.3372e-100	-0.182104	FALSE	FALSE
SDF2	3.62023	0.00139221	0.00470543	7.21987e-71	-0.139312	FALSE	FALSE
ERICH6B	3.62014	0.522119	0.00265857	9.80214e-13	0.0125138	FALSE	FALSE
IGFBP4	3.61194	0.00661146	-0.00185294	7.04256e-53	-0.326721	FALSE	FALSE
AC006538.2	3.60799	0.849171	0.00448168	9.22349e-12	0.0160082	FALSE	FALSE
DPM2	3.59917	3.71593e-05	0.00554519	1.31366e-94	-0.165768	FALSE	FALSE
RPS6KB2	3.59822	1.63525e-05	0.00035807	5.25172e-20	0.0596427	FALSE	FALSE
RPS9	3.59718	0.0188256	-0.00830584	0	-0.497453	FALSE	FALSE
ZNF233	3.5942	1.08144e-06	0.00358813	2.46077e-64	0.0702718	FALSE	FALSE
ZNF696	3.59269	0.234117	0.00691385	5.8398e-14	0.0234637	FALSE	FALSE
PSMC5	3.58982	3.44983e-05	0.00207794	6.63578e-143	-0.210199	FALSE	FALSE
WBP4	3.58584	4.313e-08	-0.0128857	3.33942e-30	-0.117179	FALSE	FALSE
CATSPERD	3.58273	0.166557	0.00533197	1.70565e-14	0.0196398	FALSE	FALSE
NDUFB2	3.57631	0.000138861	0.000157979	2.0775e-267	-0.397674	FALSE	FALSE
SUMO2	3.57226	1.20346e-05	0.0032493	8.37492e-29	-0.0724429	FALSE	FALSE
UXT	3.57137	0.0693095	0.00495298	0.00406104	-0.0165159	FALSE	FALSE
SNX29	3.56834	0.000186476	-0.079798	0	-1.21887	FALSE	FALSE
MRPL52	3.56757	0.015756	0.00554519	1.25157e-52	-0.100551	FALSE	FALSE
PRND	3.56565	3.21614e-06	0.000862003	0.00559897	-0.00241927	FALSE	FALSE
FIBCD1	3.56531	0.0207687	0.00315464	3.57071e-114	-0.052952	FALSE	FALSE
BIRC2	3.56201	1.29112e-06	-0.00769022	1.05158e-30	-0.109055	FALSE	FALSE
CHRD	3.56021	5.86184e-14	-0.00735475	0	-0.533094	FALSE	FALSE
TSSK3	3.55878	0.0100653	0.00166435	4.67016e-19	0.0357069	FALSE	FALSE
MAP1A	3.55662	5.76951e-10	-0.0499642	0	-1.00825	FALSE	FALSE
IFT81	3.555	1.89368e-17	-0.0263636	4.89006e-208	0.293397	FALSE	FALSE
C9orf92	3.55483	0.464113	0.00358751	1.28619e-14	0.0143633	FALSE	FALSE
ZSWIM9	3.55468	0.00309265	0.00552944	6.98603e-25	-0.0764658	FALSE	FALSE
CNPPD1	3.54864	0.813059	0.00572435	3.09994e-20	-0.0493328	FALSE	FALSE
LUC7L2	3.54356	8.05552e-08	-0.0170544	4.7751e-124	0.236116	FALSE	FALSE
ZNF398	3.54338	6.72951e-13	-0.0262719	5.18886e-91	0.175121	FALSE	FALSE
SFXN4	3.54103	5.44164e-09	-0.0128031	1.51023e-219	-0.288943	FALSE	FALSE
ZNF473	3.53628	0.00139025	0.00362177	4.8925e-23	0.0372317	FALSE	FALSE
AC083800.1	3.53603	0.0657984	0.00339717	2.23348e-06	0.00754613	FALSE	FALSE
CSTF2	3.53439	1.97595e-07	0.00202857	4.36496e-46	0.0640097	FALSE	FALSE
CIRBP	3.53339	2.49716e-06	-0.0732441	1.3703e-279	-0.485755	FALSE	FALSE
VIPR2	3.53253	0.15759	0.00997618	0	-0.520518	FALSE	FALSE
PATL1	3.53249	4.08154e-07	-0.00171847	1.10813e-27	-0.105274	FALSE	FALSE
PSMF1	3.53242	1.04823e-08	-0.0258326	2.02827e-40	-0.121184	FALSE	FALSE
GOLGA8K	3.53089	1.01627e-06	0.00237334	6.26815e-05	0.00349054	FALSE	FALSE
USP27X	3.5301	0.0205311	0.00288243	5.44768e-132	-0.142404	FALSE	FALSE
ZNF396	3.52087	0.279859	0.00444039	8.06937e-08	0.0157204	FALSE	FALSE
SAP18	3.5198	7.59586e-07	-0.00615255	0	-0.764568	FALSE	FALSE
ZNF66	3.51381	1.02971e-10	0.00324409	1.44207e-45	0.0855226	FALSE	FALSE
CMTR1	3.51335	9.09323e-08	-0.00247849	9.247e-68	0.115997	FALSE	FALSE
NUSAP1	3.51233	0.361783	0.00427194	2.86278e-23	-0.0532597	FALSE	FALSE
ATP1B3	3.51233	2.96298e-06	-0.0455045	0	0.438675	FALSE	FALSE
ASPRV1	3.51016	0.989107	0.00352455	2.00718e-12	0.0180361	FALSE	FALSE
CUL2	3.50957	8.43861e-12	-0.0248483	2.50921e-79	0.165233	FALSE	FALSE
IGSF5	3.50777	0.132239	0.00706756	5.79744e-58	-0.0455295	FALSE	FALSE
SF3B6	3.50458	0.00011189	0.00407555	3.64032e-152	-0.215158	FALSE	FALSE
ZNF850	3.50324	0.028287	0.00380954	5.54215e-10	0.0217242	FALSE	FALSE
TMEM39A	3.50281	4.03773e-05	-0.00107197	4.49611e-31	-0.0872613	FALSE	FALSE
SUPV3L1	3.50262	2.17892e-09	-0.00879501	3.03943e-149	0.217052	FALSE	FALSE
ECH1	3.50061	0.00167928	0.00139519	1.15255e-150	-0.205244	FALSE	FALSE
ATP2A1	3.50013	0.0993549	0.00393363	3.85396e-12	0.0227625	FALSE	FALSE
PHF8	3.49774	8.48507e-06	-0.0099498	1.01366e-29	-0.193731	FALSE	FALSE
UTP20	3.49088	0.000163778	-0.00628409	2.02035e-14	0.0616824	FALSE	FALSE
DCTPP1	3.48541	0.350533	0.00729645	5.07753e-93	-0.113748	FALSE	FALSE
SFR1	3.4839	0.174252	0.00351917	1.60079e-21	-0.0258983	FALSE	FALSE
NPIPA2	3.47837	0.0942618	0.00390811	3.00734e-18	0.0245113	FALSE	FALSE
LRRC58	3.477	6.05908e-07	-0.0120237	3.74798e-56	-0.167292	FALSE	FALSE
TCEA2	3.47552	6.17376e-10	-0.00480459	6.57003e-214	-0.343966	FALSE	FALSE
GIPC1	3.47435	1.35484e-05	-0.0212193	3.05151e-272	0.403198	FALSE	FALSE
DBT	3.47295	8.05824e-09	-0.0154615	3.96381e-57	0.157959	FALSE	FALSE
ZNF18	3.47021	0.000126779	0.00583027	4.18819e-19	0.0434073	FALSE	FALSE
ZPLD1	3.46568	0.19363	0.00414583	1.76072e-11	0.015175	FALSE	FALSE
DHPS	3.46439	2.17979e-06	-0.000830708	2.97669e-151	-0.236762	FALSE	FALSE
CWF19L2	3.4614	4.86549e-08	-0.0353302	2.43683e-85	-0.286619	FALSE	FALSE
KLHL11	3.44893	0.0011992	0.0049652	7.5722e-29	0.0426976	FALSE	FALSE
TRAM1	3.43694	5.62744e-10	-0.0128442	3.11024e-21	0.109165	FALSE	FALSE
CCHCR1	3.43507	1.12318e-08	0.000643738	1.88302e-49	0.0703705	FALSE	FALSE
SDC2	3.43081	0.000320131	-0.0200986	0	-0.826481	FALSE	FALSE
SLC16A13	3.43057	0.469212	0.00605339	6.38331e-41	0.0326783	FALSE	FALSE
POLL	3.43027	9.39795e-06	0.00621993	1.90647e-38	0.0784231	FALSE	FALSE
WDR87	3.42614	0.546958	0.00274376	9.38983e-11	0.00885003	FALSE	FALSE
PCDHB4	3.42496	0.0356325	0.0046131	5.4897e-41	0.0467226	FALSE	FALSE
TMCO6	3.42432	0.5605	0.00545823	3.37067e-10	-0.0338661	FALSE	FALSE
AC093423.3	3.41935	0.000312928	0.00222516	3.4054e-21	0.0308272	FALSE	FALSE
AC018512.1	3.41836	0.76558	0.00583366	1.92209e-12	0.0161052	FALSE	FALSE
EXOC1L	3.41596	2.87015e-06	0.00227312	1.47247e-12	-0.0115687	FALSE	FALSE
DHX33	3.41486	0.00796025	0.00685718	6.73387e-30	0.0500088	FALSE	FALSE
MYCL	3.41403	0.101573	0.00289643	3.29454e-06	0.00602881	FALSE	FALSE
TMEM128	3.41035	1.02344e-05	-5.83391e-05	1.19809e-17	0.062698	FALSE	FALSE
POLE2	3.4072	4.78402e-07	-0.000330897	1.60944e-18	0.0500549	FALSE	FALSE
ATP2A2	3.40516	1.64814e-11	-0.0852709	0	-0.958049	FALSE	FALSE
ZBTB14	3.40468	0.0377651	0.00507345	1.35415e-15	-0.0391089	FALSE	FALSE
PNPO	3.40242	0.00132247	0.00318353	1.05989e-117	-0.164117	FALSE	FALSE
PTRH2	3.40125	0.000423028	-0.00405647	3.25164e-10	-0.0592998	FALSE	FALSE
SPINK5	3.40008	0.280934	0.00436263	4.88553e-10	0.012893	FALSE	FALSE
KAT7	3.3939	6.77604e-10	-0.00603366	4.50428e-51	-0.147389	FALSE	FALSE
OR5AN1	3.39302	2.88936e-06	0.00177632	0.0126971	0.00218483	FALSE	FALSE
POLG2	3.38949	2.72999e-05	0.00364909	1.37329e-31	-0.0963385	FALSE	FALSE
MFSD3	3.38887	0.00116421	0.00571422	1.93658e-53	-0.0887288	FALSE	FALSE
AP1B1	3.38422	2.01641e-05	-0.0131779	0	-0.832306	FALSE	FALSE
ZNF485	3.37819	0.774155	0.00517166	1.85042e-07	0.0155578	FALSE	FALSE
C6orf136	3.37656	7.73792e-11	-0.00424797	9.12666e-103	-0.202728	FALSE	FALSE
RABEPK	3.37488	5.04165e-11	-0.0212952	1.35723e-131	0.243826	FALSE	FALSE
ZFAND1	3.37322	1.33104e-10	-0.0134229	7.88352e-141	0.207164	FALSE	FALSE
CCNB1IP1	3.36745	6.87017e-11	-0.0032858	4.17305e-138	-0.20274	FALSE	FALSE
CHMP6	3.36623	0.049703	0.0057894	6.9197e-13	-0.0433203	FALSE	FALSE
APOL6	3.3642	0.00065987	0.00276528	9.56509e-248	-0.148821	FALSE	FALSE
CXCL5	3.35873	0.0323539	0.00214053	0.000391977	0.00380995	FALSE	FALSE
MAP3K15	3.35491	0.00204991	0.00657651	9.35091e-21	0.0476667	FALSE	FALSE
HNRNPAB	3.3548	0.0287581	0.00422269	3.59567e-89	-0.137317	FALSE	FALSE
NDUFB6	3.35276	1.69575e-09	-0.0115612	2.60249e-66	-0.181595	FALSE	FALSE
CMKLR1	3.34385	1.47999e-17	0.0099322	0	-0.617145	FALSE	FALSE
CS	3.34248	3.26022e-08	-0.0030678	1.39349e-86	-0.188173	FALSE	FALSE
PSMB1	3.3378	4.12586e-07	-0.00954471	4.16618e-135	-0.273619	FALSE	FALSE
UBXN11	3.33424	3.86632e-08	0.00158851	8.96288e-69	0.0752546	FALSE	FALSE
MOB4	3.33331	3.53292e-07	0.000124069	7.16228e-302	-0.357631	FALSE	FALSE
TMEM219	3.33198	0.00491064	0.000103697	7.69118e-117	-0.200011	FALSE	FALSE
HEXIM2	3.33166	0.205455	0.00625159	9.20804e-18	-0.0395531	FALSE	FALSE
UBL3	3.33116	1.52456e-12	-0.0764995	8.89496e-204	-0.377428	FALSE	FALSE
EPHB2	3.32954	1.52258e-11	-0.0354627	0	0.428792	FALSE	FALSE
ZNF710	3.32941	0.700702	-0.00614383	0	-1.41666	FALSE	FALSE
RPA3	3.32497	0.00721489	0.00575629	2.69488e-36	-0.0786735	FALSE	FALSE
SQSTM1	3.32175	1.00968e-06	-0.0444599	0	-0.569319	FALSE	FALSE
IRX6	3.31625	1.38986e-05	0.00317458	3.61475e-08	0.00589458	FALSE	FALSE
TMEM87A	3.31407	5.86349e-05	-0.0418962	6.98218e-182	-0.318874	FALSE	FALSE
DHODH	3.31269	0.153016	0.00302814	0.000784687	-0.0151565	FALSE	FALSE
TIGD1	3.29705	0.0905108	0.00482292	6.14051e-06	0.0169129	FALSE	FALSE
GGNBP2	3.29578	7.4653e-07	-0.0288745	2.88176e-55	-0.158087	FALSE	FALSE
PEBP1	3.29533	1.19439e-08	-0.0958303	0	-2.17384	FALSE	FALSE
WEE2	3.29398	0.0454676	0.00323003	1.28241e-08	0.00807778	FALSE	FALSE
KCNE4	3.29249	0.299108	0.00497866	5.2011e-85	-0.0712802	FALSE	FALSE
BEX4	3.28942	0.000125056	-0.0207306	0	-1.2568	FALSE	FALSE
TIGD2	3.28926	0.522119	0.00227447	0.000202945	-0.0121591	FALSE	FALSE
SMTN	3.28926	0.716416	-0.00625699	0	-0.290879	FALSE	FALSE
PTGES3	3.28668	7.15028e-07	-0.0354635	0	-0.836445	FALSE	FALSE
CACTIN	3.28521	0.000788265	0.00248372	2.38944e-19	-0.0496793	FALSE	FALSE
LARP4B	3.28475	2.88332e-08	-0.0593716	1.44191e-203	0.350524	FALSE	FALSE
MAP3K12	3.2836	1.05172e-09	-0.00440004	1.10219e-95	0.13644	FALSE	FALSE
ATP6V1B2	3.2831	0.000311575	-0.0318125	0	-1.20583	FALSE	FALSE
STPG1	3.28092	8.54785e-08	0.00463825	1.12114e-149	0.159992	FALSE	FALSE
DNAJC15	3.27985	3.46176e-08	-0.0050073	1.00636e-89	0.145858	FALSE	FALSE
ATXN7L2	3.27365	1.96608e-06	0.00244646	9.35154e-92	-0.148362	FALSE	FALSE
ATPAF2	3.26597	7.87677e-13	-0.0091558	1.01521e-70	0.117451	FALSE	FALSE
VPS11	3.26571	9.41179e-08	-0.00267329	1.28275e-57	-0.125285	FALSE	FALSE
SURF1	3.2625	0.00873354	0.0043339	7.22785e-30	-0.0685527	FALSE	FALSE
SEPHS2	3.25991	0.000127407	0.00331467	3.33939e-256	-0.263339	FALSE	FALSE
SS18L2	3.25814	4.3512e-07	0.00262593	2.99823e-192	-0.279805	FALSE	FALSE
NOA1	3.25783	0.000193577	0.00289213	2.69013e-17	0.0393804	FALSE	FALSE
PYCR1	3.25454	0.637946	0.00392628	1.38007e-24	-0.0340215	FALSE	FALSE
MTHFSD	3.25245	2.43388e-05	0.00101382	2.30955e-11	0.0317437	FALSE	FALSE
UEVLD	3.25139	0.000110797	-0.00553587	3.54453e-42	-0.110361	FALSE	FALSE
HINFP	3.24992	1.52945e-08	0.00100239	3.11809e-89	0.126278	FALSE	FALSE
NOC2L	3.24859	2.17091e-07	-0.00120587	3.89861e-133	-0.230415	FALSE	FALSE
ZNF567	3.2484	1.2254e-08	-0.00217503	6.37369e-39	0.0778262	FALSE	FALSE
UGDH	3.2444	0.000145952	0.001521	6.19681e-221	-0.292585	FALSE	FALSE
VWA5B2	3.24306	2.67066e-11	-0.00624293	0	0.290283	FALSE	FALSE
RPL22L1	3.24087	0.627721	0.00442614	1.45503e-44	-0.0658218	FALSE	FALSE
CRTC3	3.2399	9.97e-07	-0.0651439	0	0.763131	FALSE	FALSE
MED22	3.23897	0.0344531	0.00320403	2.79034e-12	-0.0379188	FALSE	FALSE
CYP19A1	3.23823	0.109422	0.00233103	0.00510657	0.00436268	FALSE	FALSE
NDUFV2	3.23636	1.10843e-09	-0.014624	2.03978e-87	-0.213096	FALSE	FALSE
STAC3	3.23342	0.0139311	0.00773731	7.14691e-37	0.0440693	FALSE	FALSE
AL512506.3	3.22493	6.43659e-15	0.00821285	1.69412e-184	-0.104361	FALSE	FALSE
KMT2B	3.22003	1.09034e-08	-0.00901003	5.74907e-69	-0.280389	FALSE	FALSE
CCDC115	3.21912	0.000100391	-0.00155849	5.37646e-227	-0.255921	FALSE	FALSE
NAA25	3.2134	4.07284e-07	-0.0543472	1.48274e-101	-0.243326	FALSE	FALSE
MYL7	3.20929	0.310913	0.00278852	1.17841e-10	0.00994448	FALSE	FALSE
KRTAP5-7	3.20701	0.247196	0.0024286	1.88569e-13	0.00921295	FALSE	FALSE
CFP	3.20631	0.03725	0.00420141	3.89818e-23	0.0236501	FALSE	FALSE
ESYT1	3.20357	9.77973e-05	0.00553579	4.2815e-55	0.0784731	FALSE	FALSE
VPS72	3.1936	1.05568e-06	0.00112148	4.03829e-70	-0.128135	FALSE	FALSE
RALGAPA2	3.19267	1.2661e-13	-0.0965287	0	-0.922296	FALSE	FALSE
MAB21L1	3.19015	0.107894	0.00195452	6.68733e-06	-0.00712553	FALSE	FALSE
SLC38A5	3.18863	0.740769	0.00221516	2.54664e-48	-0.246332	FALSE	FALSE
TCTN3	3.18754	4.10047e-10	-0.00751829	1.90884e-44	0.0947545	FALSE	FALSE
ADAMTS15	3.18567	0.38949	0.00453483	1.2091e-132	-0.0724982	FALSE	FALSE
VSIG10L	3.18399	0.573007	0.00406681	2.4029e-10	0.012553	FALSE	FALSE
INSL6	3.18318	0.724325	0.00319641	6.00391e-08	0.00822261	FALSE	FALSE
C19orf47	3.18311	0.000601164	0.00366628	1.09436e-18	0.0400123	FALSE	FALSE
KHK	3.18189	0.0116328	0.0059837	7.37456e-32	-0.0606088	FALSE	FALSE
SPATA24	3.17986	0.824939	0.0040445	8.69131e-09	0.0136078	FALSE	FALSE
THAP4	3.17154	4.13671e-10	-0.00688334	4.48204e-55	0.102697	FALSE	FALSE
ABHD4	3.17109	0.0348247	0.00506988	6.46927e-20	-0.0288527	FALSE	FALSE
MKRN3	3.16611	2.04946e-10	-0.0246894	0	-0.624468	FALSE	FALSE
SLC38A10	3.16294	3.44185e-05	-0.00549002	2.82312e-91	-0.26245	FALSE	FALSE
RPAP3	3.15932	1.40965e-07	-8.43963e-05	2.56809e-40	-0.090716	FALSE	FALSE
SPPL2A	3.15586	5.24462e-11	-0.03871	8.67496e-116	0.22635	FALSE	FALSE
LAMTOR3	3.15488	1.40693e-08	-0.000113074	2.51518e-172	-0.246969	FALSE	FALSE
ERG28	3.14636	1.02258e-05	-0.00135176	1.13601e-142	-0.211219	FALSE	FALSE
DESI1	3.14209	1.34859e-10	-0.00770666	8.69946e-50	-0.107032	FALSE	FALSE
CARM1	3.14076	2.96563e-13	-0.0141451	3.52353e-130	0.189878	FALSE	FALSE
RANBP3	3.13845	3.19971e-07	-0.0058745	6.77321e-21	0.0646917	FALSE	FALSE
TXN2	3.13436	0.000376772	0.00520819	9.88727e-192	-0.265747	FALSE	FALSE
CTSC	3.13231	0.0545859	0.0111108	0	-0.759513	FALSE	FALSE
TTBK1	3.12423	7.37236e-11	-0.0121917	6.60402e-238	0.252168	FALSE	FALSE
EID2	3.12417	0.000108877	0.00538579	6.45202e-151	-0.188939	FALSE	FALSE
AC068831.7	3.11567	0.0558372	0.0032983	1.28207e-12	0.0208923	FALSE	FALSE
CPNE1	3.11003	4.01707e-12	-0.0206229	4.50714e-65	0.141103	FALSE	FALSE
TIGD4	3.10993	2.48203e-07	0.00166362	5.91711e-64	0.0704198	FALSE	FALSE
SLC19A1	3.10802	0.00202183	0.00177745	3.72759e-107	-0.655028	FALSE	FALSE
FKBP2	3.10169	0.00116075	0.00124947	5.41837e-114	-0.189493	FALSE	FALSE
ZNF212	3.1016	1.59242e-05	0.00418085	3.078e-20	0.0426846	FALSE	FALSE
SFT2D3	3.09656	0.655728	0.00390164	0.000770679	0.0146099	FALSE	FALSE
AC093899.2	3.09647	0.741983	0.00333282	1.90423e-10	0.010908	FALSE	FALSE
METTL22	3.09128	1.44971e-08	-0.00104243	3.71443e-41	0.0777362	FALSE	FALSE
HPF1	3.08846	4.29951e-08	-0.0111485	4.40067e-63	-0.155089	FALSE	FALSE
OIT3	3.08421	0.752991	0.00427053	3.56795e-15	0.0146857	FALSE	FALSE
P2RY11	3.0821	9.32768e-05	0.00364976	2.03608e-31	0.0469008	FALSE	FALSE
GAR1	3.08174	0.00623021	0.00243414	1.46702e-18	0.0362149	FALSE	FALSE
HYAL2	3.08082	0.275992	0.00319828	1.90047e-48	-0.266069	FALSE	FALSE
CEP89	3.07888	1.62694e-12	-0.01882	1.75979e-141	-0.323742	FALSE	FALSE
TADA1	3.0739	0.000347798	0.00498761	1.26357e-31	0.0810887	FALSE	FALSE
ARAF	3.07125	0.0333728	0.00233499	9.15894e-08	-0.0303554	FALSE	FALSE
ZNF414	3.07036	0.00432724	0.00321662	1.17658e-16	-0.0472801	FALSE	FALSE
FLII	3.06987	0.000890995	0.002465	1.16925e-35	-0.0955281	FALSE	FALSE
ASCC2	3.068	5.06344e-08	-0.00774983	7.64309e-51	0.105249	FALSE	FALSE
VGF	3.06517	1.57672e-19	-0.0224193	0	-0.432018	FALSE	FALSE
PSMC2	3.06435	4.3885e-11	-0.0128608	4.83233e-48	-0.120405	FALSE	FALSE
SLC19A3	3.05419	0.13695	0.000984355	1.24635e-55	-0.058721	FALSE	FALSE
VPS29	3.05388	1.58676e-07	-0.0135717	4.2786e-277	-0.429244	FALSE	FALSE
CRISPLD1	3.04979	8.85414e-10	-0.00724973	4.21476e-284	-0.328861	FALSE	FALSE
TADA2B	3.04915	1.14931e-05	0.00313454	5.16818e-64	-0.110133	FALSE	FALSE
ZFAND3	3.04779	1.38354e-79	-0.179996	0	-0.564429	FALSE	FALSE
PRR29	3.04648	0.24902	0.00231965	3.82982e-29	-0.0397639	FALSE	FALSE
B4GALT4	3.04052	1.77232e-09	-0.00227868	1.82596e-48	0.0813289	FALSE	FALSE
EFL1	3.0383	5.09338e-13	-0.0191314	1.34569e-49	-0.114324	FALSE	FALSE
TEFM	3.03549	2.57951e-10	-0.0115957	2.1318e-55	0.123987	FALSE	FALSE
COP1	3.03258	1.60414e-43	-0.130924	0	-0.647155	FALSE	FALSE
MROH2B	3.03176	0.180005	0.00314164	3.08666e-05	0.0056763	FALSE	FALSE
SNRPB2	3.0315	2.8955e-09	-0.00906225	7.75687e-154	-0.243298	FALSE	FALSE
AC105052.1	3.02856	2.9317e-07	0.00122212	4.97649e-48	-0.159595	FALSE	FALSE
ZMYM2	3.02318	2.74119e-28	-0.124937	8.47431e-171	-0.347036	FALSE	FALSE
PLAU	3.02179	0.00212526	0.00295669	4.55354e-18	-0.0286347	FALSE	FALSE
PDLIM4	3.01595	0.111022	0.00335989	4.34039e-80	-0.0496988	FALSE	FALSE
OST4	3.01458	0.0458561	0.00357649	3.36753e-190	-0.225776	FALSE	FALSE
ACOT12	3.01072	0.0324712	0.00100421	1.81573e-81	-0.0597352	FALSE	FALSE
MDK	3.00387	0.42113	0.00321923	6.86791e-21	-0.0341485	FALSE	FALSE
AL021997.3	3.0025	0.431879	0.00330702	2.15607e-15	0.0236461	FALSE	FALSE
C9orf135	2.99993	0.110236	0.00405641	5.67933e-09	0.00964574	FALSE	FALSE
MRPL11	2.99937	6.29513e-06	0.000274451	2.37298e-28	-0.063232	FALSE	FALSE
GRPEL2	2.99327	0.00316378	0.00327857	1.33208e-53	-0.0819623	FALSE	FALSE
RBM45	2.99274	2.73e-14	-0.0185974	3.58482e-77	-0.148775	FALSE	FALSE
PRPF31	2.99144	9.68351e-11	-0.00869363	9.44753e-70	-0.164306	FALSE	FALSE
YRDC	2.98815	0.0816909	0.00507676	1.91211e-91	-0.110746	FALSE	FALSE
EIF3I	2.97237	0.000231172	0.00310747	1.66083e-249	-0.294466	FALSE	FALSE
LYST	2.96973	1.06172e-20	-0.105582	0	0.622228	FALSE	FALSE
CA9	2.96615	0.992016	0.000186168	1.87936e-70	-0.0383511	FALSE	FALSE
ZBTB40	2.96446	6.23966e-09	-0.0101275	9.16579e-47	-0.104631	FALSE	FALSE
DUS4L	2.95993	0.000526995	0.00170608	1.41834e-11	0.0331337	FALSE	FALSE
VPS4A	2.95988	8.01414e-11	-0.00864419	2.36412e-302	-0.389728	FALSE	FALSE
FKBP4	2.95371	0.000408991	-0.00557761	0	-0.753521	FALSE	FALSE
TRMT10B	2.95119	1.00935e-05	-0.00846678	4.58642e-28	0.122893	FALSE	FALSE
KANK3	2.94859	0.283471	0.00421306	1.32009e-125	-0.598945	FALSE	FALSE
GOLPH3	2.94629	8.48582e-07	-0.0279324	1.33958e-32	-0.119212	FALSE	FALSE
COX7B2	2.94425	0.280181	0.00349395	7.08887e-13	0.0160812	FALSE	FALSE
ZNF112	2.94153	0.00899041	0.00190788	1.26129e-15	0.0268796	FALSE	FALSE
LZTR1	2.94084	1.04547e-05	0.00261283	3.57815e-25	0.0680121	FALSE	FALSE
ARL17B	2.93993	1.13036e-07	-0.0383165	9.8835e-162	0.362175	FALSE	FALSE
PTBP1	2.93989	6.07001e-08	-0.0040515	8.28771e-21	-0.191007	FALSE	FALSE
NUP133	2.9384	1.30578e-07	-0.0275301	6.64212e-83	0.24983	FALSE	FALSE
SPG11	2.93706	1.95984e-07	-0.0658097	1.10489e-48	-0.16761	FALSE	FALSE
CPSF7	2.93537	3.14007e-10	-0.0274041	7.90988e-169	-0.280587	FALSE	FALSE
STAP2	2.93512	0.0320532	0.00393793	4.3455e-23	0.034969	FALSE	FALSE
HECTD3	2.92607	0.000190965	0.00253128	3.32565e-24	0.0433005	FALSE	FALSE
RPS3A	2.92563	0.000351687	0.00275867	9.41292e-107	-0.175048	FALSE	FALSE
TEPSIN	2.92559	0.0154784	0.00468708	9.65059e-11	0.0291348	FALSE	FALSE
PGRMC2	2.92281	6.89334e-09	-0.00401847	1.72161e-151	-0.270195	FALSE	FALSE
ZNF490	2.92135	2.00694e-08	-0.0052973	2.44397e-19	0.0687543	FALSE	FALSE
GFER	2.92007	0.0163505	0.00428007	2.73603e-29	-0.0569079	FALSE	FALSE
MYBPHL	2.91964	9.27586e-08	-0.00424655	3.8371e-125	-0.175395	FALSE	FALSE
POMC	2.91948	0.0548065	0.00224213	1.51686e-18	-0.022776	FALSE	FALSE
ANKRD45	2.91782	0.280181	0.00474096	1.19663e-64	-0.0698067	FALSE	FALSE
PEX10	2.91422	0.000194947	0.00262343	7.29913e-22	0.0417706	FALSE	FALSE
RCAN1	2.91265	3.693e-05	-0.0124565	9.46441e-176	-0.284989	FALSE	FALSE
HSPB2-C11orf52	2.90735	0.289947	0.00267635	4.74993e-11	-0.0219559	FALSE	FALSE
GPR157	2.90427	0.0522259	0.0028756	3.36045e-16	0.01714	FALSE	FALSE
PLAC8	2.90132	0.229424	0.00316629	7.53516e-128	-0.180905	FALSE	FALSE
CD8B	2.89922	0.267414	0.00325978	5.54961e-07	0.00687764	FALSE	FALSE
XKRX	2.8988	0.437045	0.00336564	1.57986e-19	-0.0241385	FALSE	FALSE
LRRC52	2.89808	0.00451708	0.00140429	0.00689779	0.00212446	FALSE	FALSE
PSG1	2.89466	0.191868	0.00365168	4.42464e-12	0.0094104	FALSE	FALSE
ZNF211	2.89345	0.0014012	0.00381312	3.64644e-35	0.0593907	FALSE	FALSE
ZNF777	2.89074	3.76496e-07	0.00215443	4.73429e-58	0.0814404	FALSE	FALSE
OIP5	2.88723	0.040262	0.00214136	0.000503342	0.0120721	FALSE	FALSE
DVL1	2.8872	1.3974e-07	-0.00221725	2.63852e-69	-0.151872	FALSE	FALSE
PRKCI	2.88506	1.64782e-11	-0.0589095	0	-0.444383	FALSE	FALSE
NPIPB2	2.88091	0.00292909	0.00327746	2.88655e-13	0.0310303	FALSE	FALSE
NKAPD1	2.88056	4.51706e-06	0.00477246	1.15419e-30	-0.078391	FALSE	FALSE
POLK	2.87773	1.98294e-05	-0.0488049	1.72915e-31	-0.141737	FALSE	FALSE
ZC3HAV1	2.87446	4.15999e-06	0.00756727	0	-0.889558	FALSE	FALSE
GMPPB	2.87066	0.0189481	0.00505943	9.03528e-22	0.0285161	FALSE	FALSE
FAM3C	2.87058	5.01272e-13	-0.0539154	0	-0.79806	FALSE	FALSE
PRR19	2.86557	0.253499	0.00329057	2.75643e-08	0.00770474	FALSE	FALSE
ZBTB33	2.86543	0.00318548	0.00431581	1.43892e-67	-0.0980728	FALSE	FALSE
INTS5	2.8651	0.165559	0.00380457	1.96454e-68	-0.0820556	FALSE	FALSE
TRAPPC2L	2.85786	0.000305296	-0.000968252	1.45228e-45	-0.0884639	FALSE	FALSE
MRPL46	2.8513	0.00591767	0.00173285	7.83245e-46	-0.0803447	FALSE	FALSE
MSTN	2.84961	0.578081	0.00373947	2.0571e-14	0.0174574	FALSE	FALSE
TKT	2.84627	1.77976e-05	-0.0186653	5.79873e-292	-0.349882	FALSE	FALSE
CATSPERB	2.84409	0.000741599	0.0121503	7.78715e-167	-0.151978	FALSE	FALSE
SP2	2.83802	0.000590252	0.00148845	8.50175e-06	0.0257516	FALSE	FALSE
BMP2K	2.83707	0.0624975	-0.0402348	0	-2.23984	FALSE	FALSE
RAB29	2.83542	0.00038372	-0.00239452	3.658e-77	-0.164972	FALSE	FALSE
RAG1	2.83405	0.259441	0.00393655	1.86363e-18	0.0201262	FALSE	FALSE
KCNJ13	2.83319	0.581098	0.00394369	7.72461e-13	0.0164138	FALSE	FALSE
RBL2	2.83034	5.54432e-09	-0.0512223	4.80212e-68	-0.191369	FALSE	FALSE
UBLCP1	2.82623	3.12343e-14	-0.0130485	1.05193e-84	-0.200719	FALSE	FALSE
TMEM134	2.82587	3.04565e-07	0.000493758	1.45078e-28	0.0805186	FALSE	FALSE
PHF12	2.82399	1.67412e-08	-0.017365	6.54439e-08	-0.0509903	FALSE	FALSE
BEX1	2.82176	1.16351e-05	-0.0366284	0	-1.72717	FALSE	FALSE
STK26	2.81783	0.966239	0.0022992	4.31564e-83	-0.0997048	FALSE	FALSE
CMPK1	2.81751	1.41774e-10	-0.00977043	1.00489e-191	-0.324693	FALSE	FALSE
SPAG4	2.81545	0.0717663	0.0033491	1.73806e-15	0.0164263	FALSE	FALSE
ALG2	2.8147	0.000613332	0.00364703	8.50644e-60	-0.10699	FALSE	FALSE
TMEM184B	2.81236	0.000948873	-0.0335568	0	0.50843	FALSE	FALSE
CNNM4	2.81222	3.48013e-10	-0.00811033	8.48269e-168	-0.289655	FALSE	FALSE
SRP54	2.8117	4.19e-06	-0.0189966	5.60376e-21	-0.092161	FALSE	FALSE
ASMTL	2.81029	3.57903e-05	0.00378185	1.40499e-43	0.0836839	FALSE	FALSE
HMGN4	2.80915	5.25489e-06	0.00165719	3.2525e-33	0.0491381	FALSE	FALSE
TPM3	2.80769	3.61953e-08	-0.0234267	2.01011e-293	0.376862	FALSE	FALSE
CREBL2	2.80419	0.000118364	-0.00408964	2.5574e-128	-0.311755	FALSE	FALSE
TMSB15A	2.79641	0.000128524	0.0015508	0.0119548	0.00201218	FALSE	FALSE
SLC35A5	2.79426	2.11033e-05	-0.000241641	1.68774e-33	0.0955464	FALSE	FALSE
C8orf76	2.79035	0.000685759	0.00234574	3.73239e-31	-0.0663953	FALSE	FALSE
PIWIL2	2.78648	0.0997628	0.00361582	2.62186e-10	0.028795	FALSE	FALSE
KCTD19	2.78366	0.329915	0.0032465	5.4383e-22	-0.0285806	FALSE	FALSE
UQCRQ	2.78203	2.74488e-05	-0.00169243	8.69685e-234	-0.325567	FALSE	FALSE
PAM16	2.78199	0.162858	0.0036078	4.93191e-18	0.0194657	FALSE	FALSE
TDG	2.77753	3.4866e-13	-0.0153365	2.65176e-84	0.146852	FALSE	FALSE
SPINK13	2.77311	0.0192648	0.00324984	5.5718e-14	0.0103729	FALSE	FALSE
MYD88	2.77161	0.00635203	0.0023008	3.2929e-26	-0.0396983	FALSE	FALSE
ASNS	2.77004	5.98134e-12	-0.0212687	3.85363e-167	0.246288	FALSE	FALSE
MBD3	2.76994	6.72799e-05	-0.00133912	3.62016e-70	-0.138411	FALSE	FALSE
ARMCX6	2.76953	0.466855	0.00543194	8.5239e-19	-0.040582	FALSE	FALSE
EXOSC5	2.76923	0.0054538	0.00685019	1.08159e-39	-0.0754407	FALSE	FALSE
RRH	2.76903	1.06199e-05	0.00582016	1.07108e-52	0.0604943	FALSE	FALSE
ADAT1	2.76418	5.35888e-09	-0.00542696	2.76338e-16	0.0479661	FALSE	FALSE
MFSD13A	2.7634	2.34728e-12	-0.00367754	4.79778e-93	0.12082	FALSE	FALSE
ZNF792	2.76057	0.0543561	0.00209276	0.000403502	0.00447229	FALSE	FALSE
MEIS3	2.76013	0.0854491	0.00108476	0	-0.657184	FALSE	FALSE
SRSF5	2.75788	2.8418e-08	-0.077448	4.97827e-142	-0.398617	FALSE	FALSE
MBD2	2.75761	4.10912e-07	-0.0225852	8.27012e-157	-0.369873	FALSE	FALSE
SMAP1	2.75651	3.72354e-12	-0.083361	0	-0.612523	FALSE	FALSE
HTR3B	2.75471	4.05413e-12	0.0121209	2.10991e-159	-0.141524	FALSE	FALSE
C17orf107	2.75429	0.349455	0.00309381	5.95416e-09	0.00849692	FALSE	FALSE
TIMM23	2.75358	2.10684e-11	-0.00826821	7.52019e-47	0.0970333	FALSE	FALSE
QARS	2.75345	0.00388446	0.000909536	1.0321e-11	-0.0355437	FALSE	FALSE
MGAT4B	2.75322	2.07827e-07	0.00191263	2.02777e-74	0.101235	FALSE	FALSE
MPLKIP	2.75183	2.28441e-10	-0.00494788	2.60067e-106	-0.189608	FALSE	FALSE
ZNF530	2.74993	0.223203	0.00396795	3.51454e-09	0.0177645	FALSE	FALSE
DYNLL2	2.74837	8.7376e-08	-0.0195808	0	-0.875271	FALSE	FALSE
ZNRF4	2.74709	7.25778e-06	0.00154804	0.0125596	0.00180825	FALSE	FALSE
LSM10	2.7398	1.78928e-06	0.00231765	6.73427e-210	-0.240856	FALSE	FALSE
PLEKHJ1	2.735	7.31365e-06	0.0031811	7.30108e-94	-0.177752	FALSE	FALSE
TGM7	2.72919	0.0470553	0.0022787	0.000764407	0.00390066	FALSE	FALSE
EVA1C	2.72458	0.000457754	-0.0632932	0	-0.736143	FALSE	FALSE
AP001273.2	2.71683	0.00323806	0.00150932	1.18813e-15	0.0281862	FALSE	FALSE
FASTK	2.70712	5.04195e-13	-0.0138703	2.90888e-45	0.0971718	FALSE	FALSE
FOXK1	2.70447	1.41429e-09	-0.0404366	6.52833e-145	0.288352	FALSE	FALSE
TMEM160	2.70113	3.5678e-11	-0.0149843	0	-0.705326	FALSE	FALSE
TERB1	2.69881	0.0135493	0.00344649	2.70592e-13	0.0188658	FALSE	FALSE
TTC19	2.69815	3.83658e-10	-0.0719136	1.17339e-269	0.421772	FALSE	FALSE
JSRP1	2.69403	0.0879734	0.00344325	3.21822e-17	0.018998	FALSE	FALSE
NGDN	2.68663	3.67561e-06	0.000256466	1.30666e-09	-0.0431703	FALSE	FALSE
IGF1R	2.6846	5.01681e-58	-0.180079	0	1.06722	FALSE	FALSE
SPRY3	2.68154	1.28546e-05	0.00109264	2.02182e-42	0.0425641	FALSE	FALSE
CCDC121	2.68102	0.965868	0.00408879	1.49845e-14	-0.0257068	FALSE	FALSE
KLHL41	2.67822	0.809169	0.00212152	1.47576e-07	0.00853048	FALSE	FALSE
ZDHHC1	2.67736	8.44594e-09	-0.00103218	2.28245e-87	0.0957755	FALSE	FALSE
AC008481.3	2.6772	0.0494055	0.00182836	0.00139815	0.00337379	FALSE	FALSE
SLC25A14	2.67557	1.0942e-08	0.000783381	1.14777e-61	0.084919	FALSE	FALSE
C9orf78	2.66542	4.07969e-05	-0.000544052	7.15409e-293	-0.358002	FALSE	FALSE
CXCL17	2.66422	0.0502734	0.00334548	2.14083e-17	0.0247138	FALSE	FALSE
TMEM170B	2.66346	1.56619e-11	-0.028528	6.69639e-255	0.303834	FALSE	FALSE
GDE1	2.66122	0.000279557	0.000654867	2.72631e-211	-0.29748	FALSE	FALSE
AC010616.1	2.66004	0.376351	0.00298433	3.17256e-07	0.00944624	FALSE	FALSE
RABGEF1	2.65966	8.78607e-05	0.00156788	9.9146e-40	-0.0740151	FALSE	FALSE
MIPEP	2.65915	1.05732e-16	-0.044819	2.28956e-234	-0.488916	FALSE	FALSE
DENND6B	2.65651	3.08056e-15	-0.0192728	0	0.331466	FALSE	FALSE
AP000350.4	2.65578	0.00658763	0.0018221	7.28904e-27	0.0365461	FALSE	FALSE
CNIH3	2.65405	3.22402e-11	-0.0517169	0	-0.721333	FALSE	FALSE
GCN1	2.65327	5.13559e-08	-0.00938126	2.8402e-19	-0.1122	FALSE	FALSE
FAM71F1	2.65318	0.542735	0.00278047	2.51587e-10	0.0119813	FALSE	FALSE
EMC8	2.65056	4.88444e-06	-0.00393322	4.72896e-11	-0.0406001	FALSE	FALSE
AMBP	2.64773	0.230437	0.00155648	0.00012649	0.00361335	FALSE	FALSE
RRP8	2.64467	9.14488e-05	-0.000134249	7.73338e-15	-0.0386606	FALSE	FALSE
ZBTB6	2.64347	0.000155465	-6.57869e-05	2.75618e-42	-0.0766528	FALSE	FALSE
HBP1	2.64123	7.64306e-06	-0.019593	2.92144e-26	0.133538	FALSE	FALSE
RBM44	2.64108	0.596587	0.00269669	1.64169e-12	0.0127109	FALSE	FALSE
HTRA2	2.63953	0.00174101	0.00356571	1.94549e-49	-0.0892562	FALSE	FALSE
GPR89B	2.63854	2.30951e-09	-0.00675313	9.51676e-96	0.156209	FALSE	FALSE
TDP2	2.63378	2.14067e-12	-0.0145531	4.34252e-101	-0.217988	FALSE	FALSE
RRM2B	2.62943	1.81266e-11	-0.00812021	1.34356e-62	-0.140419	FALSE	FALSE
ADAM23	2.62681	3.78352e-58	-0.124147	0	1.25315	FALSE	FALSE
PIAS3	2.6257	0.000101325	-0.000834035	6.12294e-09	0.0255482	FALSE	FALSE
ZNF134	2.62229	9.80004e-09	-0.000232164	1.17615e-50	0.0854194	FALSE	FALSE
TUBGCP3	2.62143	6.6377e-11	-0.0396308	7.07601e-135	-0.342432	FALSE	FALSE
MED7	2.61783	0.842588	0.00247504	8.44842e-06	0.00666543	FALSE	FALSE
APLN	2.61696	1.59413e-08	0.00271298	2.53272e-59	-0.0372467	FALSE	FALSE
KLHDC1	2.61378	3.54576e-12	-0.0476015	1.34386e-64	0.235322	FALSE	FALSE
STK25	2.61065	6.16159e-09	-0.0178074	1.56061e-96	-0.247618	FALSE	FALSE
RRAGC	2.60683	0.000446046	0.0018773	6.04391e-134	-0.207023	FALSE	FALSE
CNIH4	2.60593	6.18135e-09	-0.00462145	6.69135e-69	-0.153698	FALSE	FALSE
PRKAA1	2.60158	3.20963e-10	-0.0154108	2.85414e-67	-0.145148	FALSE	FALSE
POLI	2.59586	1.03104e-12	-0.0202401	1.38356e-21	-0.0840995	FALSE	FALSE
PRSS36	2.59584	0.225469	0.00348449	5.2728e-10	0.00930028	FALSE	FALSE
BAZ1B	2.59498	1.64505e-11	-0.0529883	1.00563e-65	-0.337496	FALSE	FALSE
CAVIN4	2.59348	8.80259e-07	-0.00318808	1.41367e-103	0.116031	FALSE	FALSE
KIF4A	2.5915	0.0559575	0.00423853	7.61296e-28	0.0287703	FALSE	FALSE
PLAC8L1	2.58534	1.70948e-07	0.00196215	1.64469e-73	0.103916	FALSE	FALSE
PMF1-BGLAP	2.58458	0.639428	0.00222271	0.00650867	0.0046592	FALSE	FALSE
C1orf35	2.58423	6.03053e-09	-0.00205412	1.98993e-55	-0.137789	FALSE	FALSE
PPP2R3C	2.58415	6.7385e-07	-0.0260864	1.32199e-25	-0.129505	FALSE	FALSE
SLC13A1	2.58032	0.180606	0.00233255	7.45412e-08	0.00579078	FALSE	FALSE
GPS2	2.57027	0.00208619	0.0022845	4.30092e-84	-0.12088	FALSE	FALSE
PSMC3IP	2.56896	0.601752	0.00439207	2.3291e-15	-0.026895	FALSE	FALSE
GOSR1	2.56853	1.0425e-09	-0.0403833	9.69986e-62	0.164159	FALSE	FALSE
METTL26	2.56764	6.32696e-06	0.00315692	0	-0.491954	FALSE	FALSE
TMEM61	2.56746	0.492168	0.0023736	1.79976e-05	0.00522449	FALSE	FALSE
RPL12	2.5668	0.000240498	0.00018004	4.5593e-41	-0.121607	FALSE	FALSE
ATP5MC1	2.5666	5.13727e-10	-0.00860707	0	-0.465932	FALSE	FALSE
ALG10	2.56373	0.0458951	0.00457708	1.39947e-09	-0.025227	FALSE	FALSE
ZFP69	2.55728	0.578701	0.0047912	2.59574e-12	-0.0259003	FALSE	FALSE
NFX1	2.55466	1.53163e-12	-0.0742593	2.52385e-142	-0.277989	FALSE	FALSE
SLC5A6	2.55335	6.48015e-07	-0.00179303	5.33932e-39	-0.0656687	FALSE	FALSE
NAGS	2.55228	4.41738e-05	0.00180596	1.09656e-08	-0.00606506	FALSE	FALSE
SPRN	2.55064	2.45413e-09	0.00145157	4.18094e-117	-0.186242	FALSE	FALSE
NOL9	2.54916	8.34838e-11	-0.0136113	1.69316e-54	0.118985	FALSE	FALSE
RNASE10	2.54523	0.0713949	0.00175274	1.52481e-15	0.0173427	FALSE	FALSE
DNAJC13	2.54481	5.32807e-08	-0.0277427	6.07615e-104	-0.356173	FALSE	FALSE
RAB24	2.54277	3.90597e-05	0.0041413	1.61922e-29	0.0389089	FALSE	FALSE
ACTC1	2.54003	0.324707	0.00296348	6.8994e-11	-0.0151333	FALSE	FALSE
PTPN22	2.53974	0.000426581	0.00446049	1.49617e-27	0.0366903	FALSE	FALSE
PARP10	2.53893	0.460188	0.00288562	8.98366e-238	-0.172636	FALSE	FALSE
OTUD5	2.53722	3.45281e-09	-0.0137099	1.63224e-149	-0.275331	FALSE	FALSE
UBE2D4	2.53701	1.704e-12	-0.00708812	2.30977e-72	-0.15225	FALSE	FALSE
AC233723.1	2.53522	0.521544	0.00206742	8.24772e-23	-0.0261986	FALSE	FALSE
SMARCC1	2.53194	1.88984e-09	-0.067642	5.0236e-188	-0.338882	FALSE	FALSE
FBXL22	2.52822	0.0587789	0.00364492	3.48764e-28	0.0267765	FALSE	FALSE
PSMD3	2.52699	2.67944e-09	-0.0103432	7.64598e-227	-0.343559	FALSE	FALSE
SNRNP200	2.51995	4.88342e-08	-0.0118314	2.48726e-113	-0.247194	FALSE	FALSE
CAPN15	2.51449	3.0452e-07	-0.00126406	2.45083e-68	-0.229472	FALSE	FALSE
GABPB1	2.51422	4.51909e-12	-0.0209528	5.39869e-48	-0.158599	FALSE	FALSE
PSD	2.51236	4.74035e-10	-0.030124	0	0.479446	FALSE	FALSE
HPS6	2.51122	0.175718	0.00299521	7.16047e-33	-0.0437324	FALSE	FALSE
CENPJ	2.51112	6.97889e-17	-0.016097	9.67311e-164	-0.203878	FALSE	FALSE
CYHR1	2.51091	6.44908e-11	-0.0303715	4.32317e-149	-0.328668	FALSE	FALSE
CLTB	2.50738	6.38967e-07	-0.0070107	0	-0.905161	FALSE	FALSE
GLIPR1L2	2.5052	0.00134833	-0.00529524	2.39481e-69	-0.129622	FALSE	FALSE
TIMM17B	2.50299	0.0293122	0.00599439	1.74683e-124	-0.159582	FALSE	FALSE
FOPNL	2.50275	1.39157e-06	-0.00402387	4.77822e-36	-0.106255	FALSE	FALSE
IBA57	2.50172	0.00216939	0.0012913	6.52302e-12	-0.0488458	FALSE	FALSE
HYI	2.49933	0.0767844	0.00216977	1.49561e-08	0.0215357	FALSE	FALSE
HSPA9	2.49798	1.56954e-08	-0.0406233	0	-0.566158	FALSE	FALSE
ABCF2	2.49752	0.524307	0.00289592	6.32871e-10	-0.0160214	FALSE	FALSE
FBXL5	2.49653	4.69964e-07	-0.0524094	1.09041e-21	-0.115969	FALSE	FALSE
TSEN34	2.49634	0.100014	0.00357816	8.56755e-67	-0.0948791	FALSE	FALSE
LRRC75B	2.49231	0.000307211	0.000784899	1.25147e-47	0.0611015	FALSE	FALSE
HEATR5A	2.49204	1.8735e-06	-0.0169175	1.11303e-70	-0.141563	FALSE	FALSE
ZNF768	2.49137	0.0017711	0.00161752	2.76661e-34	-0.0736397	FALSE	FALSE
CCDC198	2.48828	0.0339416	0.00199422	0.00322182	0.00398569	FALSE	FALSE
WNT11	2.48729	0.373548	0.00126117	0.000282625	0.00385965	FALSE	FALSE
UBE2T	2.48542	3.56761e-07	0.00327618	2.53407e-108	-0.136757	FALSE	FALSE
NME1-NME2	2.4765	0.327461	0.00286391	1.49808e-14	0.0139814	FALSE	FALSE
CCDC134	2.47618	0.00723901	0.00168114	1.87467e-100	-0.158949	FALSE	FALSE
POLDIP3	2.47259	5.17458e-05	-0.00652698	1.27751e-24	-0.0709358	FALSE	FALSE
SPC24	2.46971	0.46194	0.00567344	5.7706e-17	0.0188513	FALSE	FALSE
GIGYF1	2.46484	3.61283e-09	-0.0140736	3.55072e-40	0.113413	FALSE	FALSE
WDR83	2.46431	1.32707e-08	-0.000935422	1.9529e-37	-0.0863457	FALSE	FALSE
MED6	2.46348	1.03079e-12	-0.0160319	1.64571e-90	0.146941	FALSE	FALSE
BTC	2.46127	1.47951e-15	0.00052736	5.65586e-193	-0.145203	FALSE	FALSE
CDCA3	2.46099	0.394172	0.00232379	1.2043e-08	-0.016824	FALSE	FALSE
CLEC18A	2.45908	0.392013	0.00092556	6.82201e-07	-0.00988491	FALSE	FALSE
CIAPIN1	2.45842	2.85824e-13	-0.00912608	4.1696e-65	-0.153836	FALSE	FALSE
KIF14	2.45444	0.861289	0.00630311	5.00126e-18	0.0206197	FALSE	FALSE
HERPUD1	2.45224	9.7133e-07	-0.00364913	0	-0.594268	FALSE	FALSE
WIPI2	2.45153	3.11618e-09	-0.017612	3.96313e-299	-0.443659	FALSE	FALSE
PSG6	2.45082	0.598716	0.00322451	3.9159e-11	0.00924052	FALSE	FALSE
NSMF	2.44477	7.96938e-11	-0.0163563	3.07332e-273	0.30025	FALSE	FALSE
GUCA1C	2.44283	0.378044	0.00238011	5.72209e-13	-0.0143383	FALSE	FALSE
JAML	2.44248	0.187846	0.00226769	0.000132667	-0.0287719	FALSE	FALSE
FRZB	2.43602	0.00232924	0.002638	5.76853e-66	-0.0761495	FALSE	FALSE
KYAT3	2.43538	2.5431e-10	-0.0202981	1.28176e-17	-0.0690096	FALSE	FALSE
RAB31	2.4347	7.26641e-06	-0.0095173	0	-1.87326	FALSE	FALSE
XCL1	2.43399	3.86303e-06	0.00152112	0.0058609	0.00197969	FALSE	FALSE
RER1	2.43208	3.5878e-08	-0.00821245	8.17313e-103	-0.216463	FALSE	FALSE
SDC1	2.43184	0.842276	0.00160657	4.59511e-06	0.00525835	FALSE	FALSE
TSNARE1	2.42875	4.39415e-09	-0.0129138	1.2973e-157	0.231016	FALSE	FALSE
FAM117A	2.42818	1.11614e-07	0.000897131	1.22843e-92	-0.12251	FALSE	FALSE
FTSJ1	2.42302	0.0037296	0.00327526	1.78639e-09	-0.0303005	FALSE	FALSE
SUPT7L	2.42288	4.87989e-10	-0.00800517	1.32703e-78	-0.182384	FALSE	FALSE
MRPS28	2.42155	0.555493	0.00363683	3.9848e-36	-0.0490345	FALSE	FALSE
CBY3	2.4181	0.144117	0.00559858	3.82932e-17	0.0292674	FALSE	FALSE
CHRNA9	2.41759	0.0299041	0.00172123	0.000135551	0.00363732	FALSE	FALSE
CD163L1	2.41324	4.04513e-18	-0.0171959	6.07079e-211	-0.216952	FALSE	FALSE
ZNF311	2.41053	0.000613943	0.00325977	3.36218e-11	0.0110611	FALSE	FALSE
CAV1	2.40823	0.01206	0.00538242	3.70518e-98	-0.0870423	FALSE	FALSE
COPS7A	2.40539	2.75487e-09	-0.00668204	1.90373e-288	-0.371553	FALSE	FALSE
PDLIM7	2.40523	2.53676e-11	-0.000211221	1.08503e-121	0.126732	FALSE	FALSE
Z98752.3	2.40224	0.494336	0.00101165	3.08093e-43	-0.0517649	FALSE	FALSE
RRP7A	2.39834	2.77068e-07	-0.00225187	1.5651e-86	-0.167998	FALSE	FALSE
MXRA5	2.39796	0.0322204	-0.000605232	1.12163e-16	-0.0252106	FALSE	FALSE
AC092073.1	2.39748	0.639478	0.00157448	3.42515e-05	0.00450689	FALSE	FALSE
SF3A2	2.3919	1.31671e-05	0.00214564	1.64835e-19	-0.0608465	FALSE	FALSE
FO681492.1	2.39072	0.948379	0.00172347	5.32866e-08	0.00663048	FALSE	FALSE
POLR3F	2.38454	1.72154e-10	-0.00493227	5.93627e-74	0.113966	FALSE	FALSE
C2orf42	2.38425	7.38221e-09	-0.00541218	1.12711e-29	0.0877809	FALSE	FALSE
RPP38	2.38344	1.38052e-10	-0.0124469	4.51876e-48	-0.133215	FALSE	FALSE
VPS39	2.38233	2.17511e-12	-0.0285091	4.32487e-32	-0.106157	FALSE	FALSE
NLRC3	2.381	0.000199478	0.00301551	2.13011e-55	0.0504994	FALSE	FALSE
HNRNPA0	2.38079	2.384e-06	-0.00457521	0	-0.415519	FALSE	FALSE
SNRPD2	2.38002	3.21548e-07	-0.000255376	3.79088e-231	-0.303079	FALSE	FALSE
BCAT2	2.37819	3.71528e-08	-0.013847	0	-0.553164	FALSE	FALSE
SLCO6A1	2.37807	0.206143	0.00112423	0.000111728	-0.0105914	FALSE	FALSE
RNASEH2A	2.37678	0.635528	0.00213601	0.00743492	0.00495217	FALSE	FALSE
MEN1	2.37586	2.01342e-08	-0.00135568	1.15812e-33	-0.0812545	FALSE	FALSE
AC078927.1	2.37557	0.439991	0.00253637	0.0452927	0.00484932	FALSE	FALSE
COQ6	2.3747	4.45691e-11	-0.0039176	8.19411e-38	0.0671843	FALSE	FALSE
SF3A1	2.36378	2.40407e-05	-0.00230041	6.38445e-165	-0.21523	FALSE	FALSE
NPC2	2.36293	0.431697	0.00222626	4.3688e-163	-0.266673	FALSE	FALSE
LCMT2	2.3624	0.136328	0.00196568	1.60599e-09	0.0184854	FALSE	FALSE
FAM181A	2.36163	0.068738	0.00318992	2.64439e-151	-0.0761362	FALSE	FALSE
EGFLAM	2.36158	1.55947e-05	-0.00241958	1.79199e-40	-0.0637184	FALSE	FALSE
TMEM151B	2.35759	0.0782544	0.00363687	6.65784e-29	0.0212746	FALSE	FALSE
AC119396.1	2.35735	0.0102659	0.00129483	3.8317e-16	0.0264221	FALSE	FALSE
GAS6	2.35254	1.99938e-11	-0.0219977	8.64008e-198	0.232145	FALSE	FALSE
TMEM238	2.35136	0.546595	0.00232531	2.10278e-06	0.00830943	FALSE	FALSE
AIPL1	2.35107	0.954968	0.00321708	9.7315e-08	0.00795894	FALSE	FALSE
ZSCAN32	2.35032	0.0350785	0.00399097	4.61866e-05	0.0195813	FALSE	FALSE
SLC2A11	2.34986	0.135835	0.00304845	6.50144e-18	0.0186146	FALSE	FALSE
TPSB2	2.34933	0.0339416	0.00127463	0.000235745	0.00257653	FALSE	FALSE
MCM4	2.3481	4.7881e-07	0.00147389	1.09797e-40	-0.0794634	FALSE	FALSE
RPL7A	2.347	1.31112e-09	-0.0165598	0	-0.580803	FALSE	FALSE
PDZD11	2.34658	0.0461121	0.00359737	4.80836e-99	-0.117334	FALSE	FALSE
DDX19A	2.34654	0.000221607	0.00347823	6.21583e-30	-0.0714461	FALSE	FALSE
GTF3C4	2.34536	5.22291e-09	-0.00334111	1.43662e-100	-0.165946	FALSE	FALSE
NLRP7	2.34465	0.411738	0.00355525	9.77056e-09	0.0124501	FALSE	FALSE
ETV4	2.34263	0.000188594	0.00467819	1.02433e-53	0.0620087	FALSE	FALSE
GOLGA8S	2.33748	0.229673	0.00196905	0.00235329	0.00366431	FALSE	FALSE
TRIM65	2.33485	0.0125392	-0.00165827	3.86492e-57	-0.0846458	FALSE	FALSE
CCNQ	2.33404	0.0622156	0.00488675	4.43187e-46	-0.0934011	FALSE	FALSE
HCFC1R1	2.33361	6.99746e-11	-0.011184	0	-0.460515	FALSE	FALSE
MEI4	2.33286	1.08647e-05	-0.00128196	7.3473e-25	-0.0430263	FALSE	FALSE
PKLR	2.33087	0.143799	0.00306896	1.23591e-08	0.00809293	FALSE	FALSE
ILF2	2.3294	1.50879e-05	-0.00158259	1.32982e-208	-0.260822	FALSE	FALSE
NSMCE4A	2.329	0.205684	0.00148855	9.22175e-16	0.0488271	FALSE	FALSE
DDIAS	2.32819	0.446336	0.00230297	2.61259e-06	0.00760495	FALSE	FALSE
LSR	2.32746	0.0679813	0.00376287	7.7078e-34	-0.182355	FALSE	FALSE
TNFSF4	2.32454	0.0108687	0.00324356	3.0894e-29	0.0352276	FALSE	FALSE
ZNF35	2.32285	2.14842e-06	-0.00171007	5.95243e-16	0.0474	FALSE	FALSE
NUP210L	2.32272	0.000543312	-0.00307662	2.80064e-54	0.104282	FALSE	FALSE
S100G	2.32244	1.07578e-06	0.00167839	0.00356646	0.00232741	FALSE	FALSE
RPL4	2.3198	1.20113e-11	-0.0181582	0	-0.684912	FALSE	FALSE
EOGT	2.31889	1.83836e-06	-0.00308703	1.32037e-279	-0.247956	FALSE	FALSE
SLC2A10	2.31633	0.118766	0.000583251	0	-0.161386	FALSE	FALSE
INTS14	2.31605	1.23614e-10	-0.00651296	9.65583e-11	-0.0424538	FALSE	FALSE
CAPN6	2.31466	0.114429	0.0011067	0.0253406	0.00178032	FALSE	FALSE
POU5F1B	2.31153	4.40303e-06	0.00112188	0.02102	0.00141022	FALSE	FALSE
PARD6B	2.31117	3.40402e-13	-0.000378128	3.92742e-78	0.10143	FALSE	FALSE
PRKAR1A	2.31099	2.59157e-08	-0.0449426	0	-0.831817	FALSE	FALSE
MATN3	2.3109	0.000207356	0.00229521	1.10808e-22	-0.108065	FALSE	FALSE
MTMR4	2.30904	1.01283e-07	-0.0248875	5.64794e-136	-0.243055	FALSE	FALSE
PSMD10	2.30038	0.00592706	0.000267351	1.42527e-139	-0.176121	FALSE	FALSE
RAB12	2.29845	2.29999e-09	-0.0297687	1.34293e-226	-0.468417	FALSE	FALSE
MLANA	2.29844	0.457365	0.00264123	0.000467364	0.00814696	FALSE	FALSE
MAVS	2.29758	3.99485e-10	-0.0172518	1.79772e-46	-0.129726	FALSE	FALSE
PGLYRP2	2.29594	0.0238895	0.00302154	1.39226e-09	0.0128514	FALSE	FALSE
INTS3	2.29591	6.64605e-05	-0.00865553	4.63799e-102	0.190637	FALSE	FALSE
IKBKE	2.29499	0.903497	0.00324172	6.79372e-199	-0.269372	FALSE	FALSE
UTS2	2.2932	0.754338	0.0015072	0.00853116	0.00514861	FALSE	FALSE
UBQLN2	2.29292	2.22598e-06	-0.00846577	0	-0.564447	FALSE	FALSE
NOP10	2.29165	0.000627996	0.00150837	0	-0.309698	FALSE	FALSE
MELK	2.29103	0.0260639	0.00306108	4.45861e-24	-0.055439	FALSE	FALSE
CLEC16A	2.29074	5.80035e-19	-0.116847	0	-1.05067	FALSE	FALSE
SLC2A3	2.28495	3.73972e-07	-0.0073813	2.37124e-274	-0.387053	FALSE	FALSE
FAM83G	2.284	0.574472	0.00214238	8.63641e-07	-0.0116384	FALSE	FALSE
MTERF4	2.27922	6.59796e-08	-0.0238873	7.00433e-87	-0.264686	FALSE	FALSE
DHRS2	2.27746	0.740734	0.00144301	0.00105204	0.00325373	FALSE	FALSE
ZNF668	2.27579	1.15757e-06	0.000154131	7.61019e-25	0.0410759	FALSE	FALSE
ACD	2.27164	5.64888e-08	-0.000546736	4.09405e-33	-0.0656278	FALSE	FALSE
DCP1A	2.27073	3.51215e-11	-0.0478446	7.86561e-84	0.191276	FALSE	FALSE
FARSA	2.26931	1.50841e-09	-0.00365718	1.48379e-203	-0.298249	FALSE	FALSE
DPEP1	2.26928	0.994032	0.00309792	2.02002e-11	-0.0302134	FALSE	FALSE
TSTA3	2.2682	7.51624e-07	0.00194467	4.09364e-43	-0.0861626	FALSE	FALSE
ARHGAP39	2.26391	1.03734e-11	-0.0149095	2.20783e-296	0.342722	FALSE	FALSE
ZC3H18	2.26281	1.68008e-09	-0.0125348	2.63364e-22	-0.0885123	FALSE	FALSE
MANSC1	2.26237	2.99476e-17	-0.00804628	8.37827e-116	0.153781	FALSE	FALSE
SMN2	2.25688	0.00298451	0.0021876	1.76219e-09	0.0135834	FALSE	FALSE
PTGIR	2.25637	0.0498636	0.0050659	1.42707e-26	-0.0599576	FALSE	FALSE
XIRP2	2.25032	0.000476203	0.00160559	2.40447e-15	0.0199097	FALSE	FALSE
LRP5L	2.24731	0.00462046	0.000973538	4.28462e-27	-0.0474291	FALSE	FALSE
MFSD11	2.24717	2.5938e-06	-0.0388909	7.81066e-145	-0.278191	FALSE	FALSE
NUMA1	2.24139	4.64509e-10	-0.0495444	2.08896e-33	-0.153472	FALSE	FALSE
DVL2	2.24067	1.68661e-09	-0.00103448	1.91139e-42	0.0784534	FALSE	FALSE
GOLGA8T	2.23948	5.0133e-06	0.00085116	1.59885e-05	-0.00405533	FALSE	FALSE
NFKB1	2.23877	2.05255e-12	-0.0652133	1.22727e-144	-0.312671	FALSE	FALSE
TFAP2A	2.2358	0.00227806	0.000890502	3.69324e-09	-0.0408363	FALSE	FALSE
EMC4	2.23503	2.84719e-07	-2.447e-05	4.05432e-210	-0.27823	FALSE	FALSE
USP50	2.23428	0.372804	0.00459854	1.51566e-11	0.0237869	FALSE	FALSE
CHCHD5	2.23082	0.397039	0.00390988	4.42905e-06	-0.019712	FALSE	FALSE
MXRA8	2.23026	0.00544375	0.00204732	9.74267e-141	-0.0721694	FALSE	FALSE
STK32C	2.23016	7.46929e-08	-0.00545934	1.18898e-245	-0.420321	FALSE	FALSE
BCL2L13	2.23005	2.21798e-10	-0.0387506	5.63949e-271	-0.518545	FALSE	FALSE
BICC1	2.22424	6.3347e-14	-0.0469494	0	-0.705611	FALSE	FALSE
DDX1	2.22352	1.08097e-10	-0.0327831	1.84876e-139	-0.316554	FALSE	FALSE
ATIC	2.22266	4.72401e-09	-0.0120624	7.49702e-42	-0.138538	FALSE	FALSE
ZFY	2.2181	2.52276e-05	-0.00593791	3.15506e-31	0.0698701	FALSE	FALSE
IQSEC1	2.21789	1.01816e-09	-0.0726114	0	0.915148	FALSE	FALSE
MECOM	2.21732	0.0212095	0.00375963	7.54026e-193	-1.39112	FALSE	FALSE
MLYCD	2.21661	0.647193	0.00241399	5.65982e-30	-0.0411228	FALSE	FALSE
SLC34A2	2.21536	0.468136	0.00119147	0.000301924	0.00328589	FALSE	FALSE
BSPRY	2.21534	0.00140977	-0.00578284	0	-0.245721	FALSE	FALSE
VDAC1	2.21319	3.61193e-09	-0.0243287	0	-0.927971	FALSE	FALSE
C19orf81	2.21153	0.239355	0.0016787	7.67398e-08	0.0167501	FALSE	FALSE
NAXE	2.20912	0.0342528	0.00231143	3.486e-50	-0.0848274	FALSE	FALSE
EIF3H	2.20876	4.68417e-08	-0.0295086	4.63759e-66	-0.212908	FALSE	FALSE
CLNK	2.2056	0.00466924	0.00312986	4.08714e-16	0.0218075	FALSE	FALSE
ME1	2.20342	2.05001e-06	-0.0556914	0	0.744469	FALSE	FALSE
SNAPC5	2.2017	3.1332e-05	0.000957276	5.7982e-165	-0.22016	FALSE	FALSE
PAFAH1B2	2.19757	5.31017e-11	-0.0328776	0	-0.608099	FALSE	FALSE
ALX3	2.19652	0.00333903	0.0020118	6.98978e-30	-0.0396821	FALSE	FALSE
NUP54	2.19555	5.45596e-14	-0.0328255	1.72571e-73	-0.15556	FALSE	FALSE
HTT	2.19404	1.32413e-14	-0.0897051	0	0.531927	FALSE	FALSE
CLCNKB	2.18723	5.41167e-05	0.00127915	0.0295537	0.0017108	FALSE	FALSE
PSMD8	2.18379	9.14002e-06	0.00124121	0	-0.49548	FALSE	FALSE
PDAP1	2.18361	8.01791e-09	-0.00730456	2.2199e-220	-0.298367	FALSE	FALSE
CR1L	2.181	0.423427	0.00453677	8.54959e-09	0.0171751	FALSE	FALSE
NAB1	2.16559	8.09717e-10	-0.0135019	0	-0.35284	FALSE	FALSE
SLC39A9	2.16353	1.98617e-13	-0.0284685	1.83979e-45	-0.12255	FALSE	FALSE
MTFP1	2.16119	0.158153	0.00126363	2.2239e-06	-0.00576412	FALSE	FALSE
NANS	2.15852	6.99439e-07	0.000652779	2.33973e-38	0.0570935	FALSE	FALSE
TRABD2B	2.15816	0.718527	0.00337878	1.25779e-33	-0.204283	FALSE	FALSE
BHLHE41	2.15752	0.212816	-0.000137926	0	-1.08115	FALSE	FALSE
USP5	2.15411	6.90108e-07	-0.00413462	0	-0.441919	FALSE	FALSE
CLDN2	2.15362	0.455247	0.00262029	0.000132235	0.00609789	FALSE	FALSE
TP53INP2	2.15359	0.590331	0.00160555	6.98306e-34	0.0519286	FALSE	FALSE
DEFB135	2.15275	0.406309	0.0018923	0.000136564	0.00398851	FALSE	FALSE
C11orf1	2.15265	0.00517513	0.00155135	3.4587e-35	-0.0620363	FALSE	FALSE
GNL1	2.14568	2.07639e-12	-0.0172379	6.40389e-212	-0.361339	FALSE	FALSE
LEKR1	2.14564	0.000396987	-0.00179827	4.90825e-88	-0.111193	FALSE	FALSE
GIPC3	2.14453	0.0353822	0.00159211	1.34305e-11	-0.0180726	FALSE	FALSE
HEATR3	2.14233	1.99789e-13	-0.0128246	3.99645e-94	-0.157356	FALSE	FALSE
SMCR8	2.13953	3.51355e-08	-0.00199969	2.32766e-62	-0.109554	FALSE	FALSE
RALA	2.13864	1.30436e-12	-0.0286312	1.00161e-148	0.240936	FALSE	FALSE
TPR	2.13748	3.86239e-09	-0.0318593	1.64999e-13	-0.09398	FALSE	FALSE
TMEM52	2.13378	0.663274	0.00262685	3.24719e-10	0.0101434	FALSE	FALSE
METTL17	2.13372	8.38238e-06	-0.00455868	2.02554e-21	-0.0602537	FALSE	FALSE
NUDT17	2.13186	0.105709	0.00211035	2.55676e-07	0.0128668	FALSE	FALSE
SIN3A	2.12505	4.07511e-13	-0.0191299	3.69672e-31	0.0896899	FALSE	FALSE
CPLANE2	2.11886	0.94437	0.00318662	1.21614e-08	0.00882646	FALSE	FALSE
PROC	2.11813	0.144373	0.00237472	6.53679e-39	-0.0445658	FALSE	FALSE
OR1L6	2.11479	0.00345139	0.00164321	2.25836e-05	0.00320189	FALSE	FALSE
AC005702.1	2.11279	9.21759e-05	0.00267161	2.67381e-27	0.034229	FALSE	FALSE
PERP	2.11244	0.0823909	0.000244507	2.49643e-40	-0.204875	FALSE	FALSE
PNMA1	2.11187	3.25297e-07	-0.00594824	0	-0.864008	FALSE	FALSE
TAS2R8	2.11006	0.141373	0.00210476	1.59138e-06	0.00533116	FALSE	FALSE
PPARA	2.11	0.322564	-0.0217317	0	-0.685015	FALSE	FALSE
AP000781.2	2.10901	0.00140567	0.00188587	0.0142358	0.00260961	FALSE	FALSE
TTLL3	2.10701	0.00591304	0.00265104	2.31283e-17	-0.0418838	FALSE	FALSE
FRAT2	2.10565	0.125275	0.00304231	2.55415e-92	-0.0927507	FALSE	FALSE
SLC5A1	2.10536	0.322093	0.00210793	5.74965e-08	0.00789456	FALSE	FALSE
ESRP2	2.10354	0.0143993	0.00135075	0.016744	0.00209055	FALSE	FALSE
CHAC1	2.10239	0.0607565	0.00339562	3.81057e-165	-0.150489	FALSE	FALSE
AC106886.5	2.09923	0.85431	0.00113178	3.2846e-06	0.00733637	FALSE	FALSE
PSG2	2.09815	0.743427	0.00260243	7.298e-14	0.010076	FALSE	FALSE
SLC12A3	2.0968	0.513911	0.00402925	2.55199e-30	-0.0822612	FALSE	FALSE
TBRG4	2.0962	1.55772e-05	-0.000504671	5.71299e-68	-0.122285	FALSE	FALSE
NUBP2	2.09582	0.0142975	0.00333168	2.69188e-72	-0.123084	FALSE	FALSE
HINT1	2.09422	0.000316227	-0.0286112	0	-1.34018	FALSE	FALSE
MANF	2.09323	0.00238505	0.00169516	7.43851e-96	-0.143838	FALSE	FALSE
PTK7	2.09248	0.000691117	-0.000266273	0	-0.493302	FALSE	FALSE
EMD	2.09052	1.1412e-07	-0.00350642	5.16177e-76	-0.139309	FALSE	FALSE
SGCD	2.09048	0.012202	0.0143384	0	-2.17883	FALSE	FALSE
USP21	2.08677	0.00130412	0.00151414	3.16984e-13	-0.0339314	FALSE	FALSE
HSBP1	2.08535	2.52009e-07	-0.00753712	0	-0.505	FALSE	FALSE
PMPCB	2.08438	9.97313e-14	-0.0301184	1.44013e-100	-0.244743	FALSE	FALSE
PHETA1	2.08336	0.132557	0.0018939	4.89647e-10	-0.0171288	FALSE	FALSE
MRPL27	2.08223	3.20824e-08	-0.00481519	5.7553e-120	-0.194319	FALSE	FALSE
PHF13	2.07697	0.0267316	0.00169667	9.55349e-47	-0.0819072	FALSE	FALSE
FAM160B2	2.07682	2.40022e-11	-0.00948412	2.6831e-28	-0.140077	FALSE	FALSE
SLC52A1	2.07374	0.0365903	0.00433985	7.90042e-28	0.0264388	FALSE	FALSE
MEOX1	2.07343	0.7571	0.0033582	1.37469e-24	0.0191888	FALSE	FALSE
NYX	2.07337	0.751575	0.00202575	1.01527e-05	0.00562623	FALSE	FALSE
SNX19	2.07275	2.11187e-07	-0.0284267	2.10464e-18	0.0931057	FALSE	FALSE
SLC45A2	2.06986	0.110911	0.00303893	2.16786e-34	0.0429117	FALSE	FALSE
PCDHB14	2.06823	2.54979e-07	-0.00128242	7.50037e-40	0.0354485	FALSE	FALSE
AVPR1B	2.06805	5.18586e-05	0.00101795	0.0202342	0.00128655	FALSE	FALSE
GPATCH11	2.06351	4.42626e-09	-0.00221372	3.14956e-105	-0.184436	FALSE	FALSE
C2CD4C	2.06136	3.04864e-10	-0.00114006	6.32814e-107	-0.0957562	FALSE	FALSE
KCTD21	2.0587	2.16952e-05	0.00154157	9.70253e-25	-0.0539473	FALSE	FALSE
GTF3C1	2.05745	1.46736e-11	-0.0341906	4.19337e-155	0.252063	FALSE	FALSE
IER3	2.05584	0.255219	0.00318993	1.04776e-183	-0.275478	FALSE	FALSE
PIGH	2.05424	0.000103387	-0.0037651	6.68101e-30	-0.0826324	FALSE	FALSE
ZNF317	2.05234	3.7207e-05	-0.00035956	2.5643e-19	-0.0567368	FALSE	FALSE
P3H1	2.05152	9.17822e-09	-0.000733524	4.15063e-53	0.0872232	FALSE	FALSE
UTP14A	2.05096	4.23179e-08	-0.000799621	8.31988e-30	0.0584518	FALSE	FALSE
TIGD3	2.05047	0.991343	0.00306634	3.19232e-15	0.0129291	FALSE	FALSE
SLC35C1	2.04576	0.135947	0.00221234	2.43254e-28	-0.0451328	FALSE	FALSE
RNF123	2.04118	2.4659e-12	-0.00225544	5.56144e-132	0.166454	FALSE	FALSE
DPM3	2.03754	8.90652e-05	0.00195419	4.94761e-58	-0.111615	FALSE	FALSE
PODNL1	2.03422	0.317087	0.000799023	6.6124e-32	-0.0312674	FALSE	FALSE
CHRNA10	2.03399	0.360044	0.00270989	3.25563e-08	0.010792	FALSE	FALSE
TNKS1BP1	2.02905	1.06166e-07	0.00303568	8.357e-76	0.0928091	FALSE	FALSE
PTRHD1	2.02881	0.0356453	0.0041172	5.03896e-86	-0.106752	FALSE	FALSE
TBCEL	2.02851	0.000561012	0.00127321	0.030194	0.00174013	FALSE	FALSE
SH2D7	2.02698	0.484096	0.00149083	0.00454836	0.00336356	FALSE	FALSE
TTC32	2.02644	4.85877e-06	-0.00497754	1.05177e-10	0.044615	FALSE	FALSE
GARS	2.0261	2.09837e-12	-0.0202255	8.38838e-259	-0.423446	FALSE	FALSE
SLC39A13	2.02305	1.91385e-06	-0.00344338	6.99068e-36	-0.0675557	FALSE	FALSE
RFC2	2.02065	0.000558716	0.0033384	1.11215e-39	-0.100144	FALSE	FALSE
AC007192.1	2.01719	0.956802	0.00217354	0.00116349	0.00540345	FALSE	FALSE
TAGLN3	2.017	8.02345e-08	-0.0430976	0	-1.51573	FALSE	FALSE
THRAP3	2.01693	3.18231e-11	-0.0562879	1.39244e-138	0.269973	FALSE	FALSE
PLA2G4C	2.01359	4.05382e-07	-0.0600839	0	0.484352	FALSE	FALSE
MAP3K6	2.01246	0.0082731	-0.00103002	3.92951e-58	-0.0563694	FALSE	FALSE
PPP1R15A	2.00825	2.45427e-08	-8.9143e-05	8.41838e-130	-0.169214	FALSE	FALSE
RPL24	2.00745	8.62134e-10	-0.00946409	6.51046e-211	-0.314028	FALSE	FALSE
CCDC51	2.00445	0.0266849	0.00379892	4.33093e-38	-0.0536179	FALSE	FALSE
ACP1	2.00415	6.18621e-11	-0.0102751	6.90823e-154	-0.248992	FALSE	FALSE
GPX2	2.00036	0.678319	0.00323846	0.000902481	0.00819456	FALSE	FALSE
GNRHR	1.99953	0.938912	0.00211107	8.73674e-10	0.0107814	FALSE	FALSE
CLEC12A	1.9989	0.479349	0.00278085	1.85114e-08	0.0081647	FALSE	FALSE
STYX	1.99837	9.29333e-05	0.000508399	1.76344e-07	0.0391547	FALSE	FALSE
TTLL10	1.9981	0.0441788	0.00261572	0.00024927	0.00448481	FALSE	FALSE
NHP2	1.99428	1.484e-06	0.00108462	0	-0.425207	FALSE	FALSE
LDLRAD4	1.99425	8.8776e-34	-0.209195	0	-2.22718	FALSE	FALSE
OR13A1	1.99424	0.94286	0.00142042	0.00350621	0.00353205	FALSE	FALSE
TMEM249	1.99389	0.81101	0.00190141	2.63932e-12	0.0097701	FALSE	FALSE
FRS2	1.99145	2.12077e-09	-0.0583599	4.3603e-290	-0.466648	FALSE	FALSE
VTA1	1.98709	7.12054e-15	-0.0310298	1.18103e-54	0.137206	FALSE	FALSE
RAB18	1.98313	2.36411e-13	-0.0482152	3.99877e-154	-0.353598	FALSE	FALSE
MKRN1	1.98283	1.48177e-10	-0.0119418	2.21882e-218	-0.350837	FALSE	FALSE
EREG	1.98273	0.839673	-7.55941e-05	2.06867e-90	-0.0518815	FALSE	FALSE
ABHD14B	1.98137	0.350371	0.00190988	0.00200258	0.0157468	FALSE	FALSE
CASP9	1.98069	1.81569e-11	-0.0069932	8.53984e-27	-0.0685169	FALSE	FALSE
WDR43	1.9802	8.20532e-13	-0.0214899	1.60468e-70	0.142434	FALSE	FALSE
SERPINF2	1.97971	0.00145184	0.00155719	1.31612e-16	-0.0264102	FALSE	FALSE
SRSF2	1.97965	1.29678e-09	-0.0216142	4.12687e-82	-0.22624	FALSE	FALSE
TMEM135	1.9721	5.95836e-15	-0.0936095	1.54596e-303	0.569542	FALSE	FALSE
TAF1A	1.97025	6.43278e-05	-0.00217364	3.20502e-21	-0.0559085	FALSE	FALSE
DBP	1.96823	1.10875e-06	-0.00211636	1.16765e-277	-0.316261	FALSE	FALSE
SLC25A46	1.96754	3.43968e-09	-0.0485824	1.79319e-123	-0.328683	FALSE	FALSE
TCEAL9	1.96636	0.00127921	0.00429795	0	-0.420453	FALSE	FALSE
APEH	1.96543	2.54271e-06	0.000749619	1.36501e-45	-0.0917593	FALSE	FALSE
UQCRH	1.96518	5.01614e-09	-0.0317928	0	-1.17162	FALSE	FALSE
IFI16	1.96435	4.00926e-06	-0.0150552	0	-1.49668	FALSE	FALSE
MARCOL	1.96162	0.239408	0.00117564	0.000687978	0.0089772	FALSE	FALSE
DNAJB5	1.95852	0.0193413	0.00118302	9.10227e-20	0.0331118	FALSE	FALSE
SPINK6	1.95373	0.0146861	0.00182624	0.000479015	0.00340149	FALSE	FALSE
SLC26A10	1.95247	3.24521e-10	-0.0007149	1.93871e-46	0.0464596	FALSE	FALSE
UCP2	1.95106	0.00271705	0.00153309	7.89591e-103	-0.131343	FALSE	FALSE
RFC4	1.95097	6.68117e-05	0.002643	4.80572e-15	-0.0394777	FALSE	FALSE
TEX45	1.95016	0.708918	0.00203492	1.44939e-16	0.0144475	FALSE	FALSE
RPL39	1.94983	0.309142	0.0033691	2.65451e-17	-0.0306711	FALSE	FALSE
CCZ1B	1.94864	2.667e-06	-0.00155858	3.15609e-27	0.0735182	FALSE	FALSE
OR13C5	1.94665	0.197317	0.00106517	0.0106359	0.00184966	FALSE	FALSE
SGMS2	1.94663	9.30483e-05	-0.00255234	4.38558e-65	0.0759472	FALSE	FALSE
ZNF555	1.94532	2.74195e-10	-0.00753326	9.74661e-37	-0.0729433	FALSE	FALSE
TDRKH	1.9449	1.60274e-06	0.00235272	1.15967e-30	0.0549902	FALSE	FALSE
FDPS	1.94445	5.96054e-08	-0.0228667	1.0935e-75	-0.175117	FALSE	FALSE
LRIT3	1.94408	0.0219626	0.00277899	2.07183e-13	0.0166142	FALSE	FALSE
MTHFD1L	1.94296	4.45091e-08	-0.0641815	0	-1.27184	FALSE	FALSE
KCP	1.94173	0.021997	-0.00226488	2.48391e-274	-0.182045	FALSE	FALSE
ANKRD11	1.94131	2.17763e-35	-0.141156	0	-1.28509	FALSE	FALSE
FN1	1.93987	0.0193172	-0.00320363	3.17288e-220	-1.20083	FALSE	FALSE
FABP6	1.93847	0.00749391	0.00117619	1.58981e-67	-0.0952235	FALSE	FALSE
BCAS2	1.93575	1.52602e-10	-0.00594072	1.00395e-188	-0.283583	FALSE	FALSE
TSTD3	1.93234	1.12981e-05	-0.00216444	1.10675e-13	-0.0322414	FALSE	FALSE
SLC35B2	1.93013	0.114501	-0.000624028	8.02863e-31	-0.0569331	FALSE	FALSE
SYCP3	1.93002	0.00141773	0.00374633	8.58748e-91	-0.101052	FALSE	FALSE
H2AFY	1.92999	2.81786e-07	-0.0377182	2.24547e-136	-0.430841	FALSE	FALSE
ERCC4	1.92959	5.42784e-12	-0.0134393	1.86262e-68	-0.196798	FALSE	FALSE
HMGA1	1.92955	0.00103596	0.00229252	2.82755e-157	-0.183074	FALSE	FALSE
RP9	1.92566	2.96625e-07	0.000663803	9.13945e-29	-0.0742161	FALSE	FALSE
FAM200A	1.92408	3.22298e-08	-0.00902599	1.81034e-20	-0.0762378	FALSE	FALSE
LSM4	1.92172	1.3235e-05	0.000201678	0	-0.499548	FALSE	FALSE
CD8A	1.91983	1.37695e-06	0.00574196	7.97344e-63	0.05813	FALSE	FALSE
KIF2C	1.91793	0.0955719	0.00247301	1.69301e-12	0.0163014	FALSE	FALSE
DND1	1.9175	0.0242418	0.00255404	9.6883e-09	0.0173721	FALSE	FALSE
PLEKHA6	1.91676	1.40938e-08	-0.0627792	0	0.933581	FALSE	FALSE
GSTO2	1.91509	4.01689e-20	-0.0350769	1.33001e-245	0.295703	FALSE	FALSE
GAB4	1.90836	0.491191	0.00220598	0.00866323	0.00438714	FALSE	FALSE
ZBED3	1.9081	0.140759	-0.00460989	1.83834e-71	-0.120651	FALSE	FALSE
PPCDC	1.90745	1.66198e-07	-0.0253106	6.55412e-65	-0.161839	FALSE	FALSE
USP30	1.90707	4.43309e-10	-0.0148271	7.81735e-87	0.177686	FALSE	FALSE
ZNF546	1.90453	1.05113e-10	-0.00995665	1.11333e-12	0.0844333	FALSE	FALSE
ESS2	1.90067	6.91875e-05	0.00202463	8.39153e-43	-0.0800711	FALSE	FALSE
ARFRP1	1.90004	1.98268e-09	-0.00621332	1.16785e-51	-0.128918	FALSE	FALSE
PSPN	1.89848	0.00796687	0.00156646	5.97325e-36	-0.0484447	FALSE	FALSE
ZNF454	1.89392	4.68559e-07	0.00131439	3.99888e-40	0.0687195	FALSE	FALSE
FGF2	1.89296	4.29383e-05	-0.0150168	0	-1.20258	FALSE	FALSE
C1QBP	1.892	9.67181e-08	-0.00496373	0	-0.4304	FALSE	FALSE
STK24	1.8863	4.34755e-07	-0.0192708	1.02733e-289	0.325825	FALSE	FALSE
GAL	1.88565	0.046204	0.00191679	7.53583e-57	-0.0244608	FALSE	FALSE
SPAG17	1.88305	3.44056e-12	-0.0121449	2.97807e-264	-0.113215	FALSE	FALSE
MOCS2	1.88023	3.43907e-11	-0.00474229	2.82828e-267	-0.337396	FALSE	FALSE
ZAN	1.87976	0.0166558	0.00332974	1.20531e-15	0.0209502	FALSE	FALSE
SMTNL2	1.87868	0.485688	0.00238654	0.00336366	0.00380868	FALSE	FALSE
CCDC186	1.87214	3.63439e-16	-0.0483162	2.02022e-147	0.243877	FALSE	FALSE
ZNF558	1.8695	0.00736093	0.000754695	1.55502e-55	0.0637104	FALSE	FALSE
MAFG	1.86773	3.70168e-08	-0.00179338	4.67177e-156	-0.241869	FALSE	FALSE
UCN	1.86763	1.69002e-09	-0.00162479	8.24902e-63	-0.149839	FALSE	FALSE
APEX1	1.86625	6.25553e-06	0.00198849	1.92185e-82	-0.162239	FALSE	FALSE
ATOX1	1.86238	3.93787e-06	-0.00668515	3.19154e-88	-0.173002	FALSE	FALSE
SLC22A16	1.85607	0.77243	0.00193792	0.024929	0.00408774	FALSE	FALSE
TINAGL1	1.85602	0.0281878	0.00129425	2.66392e-89	-0.434675	FALSE	FALSE
ARL5B	1.8558	1.18073e-09	-0.00409963	1.66039e-70	-0.141809	FALSE	FALSE
PSMD4	1.85567	2.36571e-11	-0.0203566	5.06459e-107	-0.245455	FALSE	FALSE
TMED1	1.85393	0.929861	0.00336758	1.01057e-08	-0.0177577	FALSE	FALSE
FAM167B	1.85256	0.141366	0.00140171	0.00114884	-0.0191002	FALSE	FALSE
ARHGEF38	1.8524	0.292055	0.00254367	4.86536e-10	0.0149494	FALSE	FALSE
LETMD1	1.84485	1.31988e-13	-0.0225877	5.90023e-73	0.141009	FALSE	FALSE
POGLUT1	1.84434	7.48118e-11	-0.0126533	1.18425e-66	0.128073	FALSE	FALSE
SAR1A	1.84302	3.67308e-11	-0.0147682	1.89741e-108	-0.232757	FALSE	FALSE
AC004223.3	1.83911	0.801219	0.00195071	4.61045e-07	0.00900424	FALSE	FALSE
PREB	1.83868	2.52486e-05	0.00109647	8.40976e-20	-0.0548509	FALSE	FALSE
MAGEF1	1.83542	1.0746e-06	8.5736e-05	9.88033e-290	-0.341643	FALSE	FALSE
LTBP3	1.83513	3.33881e-09	-0.0248257	7.98757e-105	0.190187	FALSE	FALSE
MST1R	1.83511	0.0036385	0.00117027	1.87811e-13	0.0148214	FALSE	FALSE
AC008403.1	1.83243	0.709761	0.00323034	6.10401e-07	-0.0177731	FALSE	FALSE
AC134980.3	1.83175	0.0135951	0.00044859	1.21744e-07	-0.00451008	FALSE	FALSE
CNBD2	1.83154	0.00947158	0.000799062	3.9677e-26	-0.0414581	FALSE	FALSE
C4BPB	1.83137	0.353166	0.00116997	0.0036827	0.0033015	FALSE	FALSE
RNASEH2C	1.83012	8.51519e-12	-0.00662951	5.16535e-56	-0.128823	FALSE	FALSE
ODF1	1.82883	0.240774	0.00145538	0.000280881	0.00343652	FALSE	FALSE
TAF7	1.82518	6.54565e-08	-0.0109847	0	-0.468684	FALSE	FALSE
SCFD2	1.82375	1.00152e-13	-0.0988796	9.48749e-158	-0.434036	FALSE	FALSE
TIGD5	1.82158	0.0560416	0.00239534	1.1326e-18	-0.0387632	FALSE	FALSE
SBNO1	1.82093	2.14423e-10	-0.0459248	5.33907e-223	-0.448116	FALSE	FALSE
CCDC187	1.81497	0.686634	0.00218339	8.90886e-06	0.00562715	FALSE	FALSE
SARS2	1.8127	0.000828471	0.00276226	4.02321e-12	0.0216482	FALSE	FALSE
GPATCH4	1.80549	4.70479e-05	0.00354525	4.21404e-22	0.0426438	FALSE	FALSE
NACA2	1.80522	0.00270106	0.00185736	3.98768e-118	-0.128594	FALSE	FALSE
BEST2	1.8029	0.411971	0.00138967	0.000310414	0.00319361	FALSE	FALSE
SLX4	1.79834	1.42281e-11	-0.00209627	1.62109e-66	0.0940327	FALSE	FALSE
MRTO4	1.79731	6.86803e-13	-0.00155373	3.25706e-55	0.0809844	FALSE	FALSE
CCDC12	1.79264	1.70796e-08	-0.00747329	3.94761e-78	-0.18441	FALSE	FALSE
GPR179	1.79075	0.680606	0.0029212	2.62398e-31	-0.0457896	FALSE	FALSE
GUCY2F	1.78675	0.54382	0.000766406	0.0456119	0.00308467	FALSE	FALSE
BUB1B-PAK6	1.78504	0.00191862	0.00356542	5.95653e-33	-0.100494	FALSE	FALSE
SCUBE3	1.78322	0.70152	0.00487474	9.99755e-272	-0.674856	FALSE	FALSE
SCNN1B	1.78141	0.227046	0.00239498	8.43437e-06	0.00771318	FALSE	FALSE
RPAIN	1.77765	6.22348e-07	-0.0126368	6.81786e-109	-0.25241	FALSE	FALSE
VAT1	1.77487	0.00136375	0.00123996	4.4773e-47	-0.0720947	FALSE	FALSE
NTMT1	1.77172	4.63702e-06	-0.00214664	8.81805e-98	-0.150948	FALSE	FALSE
IL5	1.77055	0.729307	0.0022017	1.19129e-07	0.0102108	FALSE	FALSE
MRPL44	1.76992	5.68689e-06	-0.0013411	4.95857e-140	-0.178762	FALSE	FALSE
CGGBP1	1.76916	4.92242e-08	-0.0246127	2.38333e-242	-0.410606	FALSE	FALSE
RNF25	1.76818	2.41561e-07	-9.46146e-05	1.69053e-32	-0.0709936	FALSE	FALSE
TRMT12	1.76695	2.00409e-09	-0.00312463	1.67399e-47	0.0703674	FALSE	FALSE
ZNF570	1.76671	3.66066e-08	-0.00158325	2.43813e-38	-0.0829721	FALSE	FALSE
ADAP2	1.76441	0.915658	-0.00382333	0	-0.989162	FALSE	FALSE
DNTTIP2	1.76398	1.36547e-08	-0.00362675	2.78208e-76	-0.131346	FALSE	FALSE
NUPR1	1.76242	0.0255494	0.00578542	1.08476e-298	-0.181716	FALSE	FALSE
SAMD9	1.76105	0.00013406	0.00292636	3.10245e-112	-0.154758	FALSE	FALSE
MROH1	1.76048	3.77086e-15	-0.0746785	0	0.637111	FALSE	FALSE
RANGRF	1.75529	0.00416555	-0.00058902	8.07373e-39	-0.0755074	FALSE	FALSE
OR13C3	1.75438	0.249174	0.00146572	0.00243344	0.00269272	FALSE	FALSE
RTL8A	1.75185	0.00141791	0.000251198	3.62723e-233	-0.266167	FALSE	FALSE
ARHGEF7	1.74793	9.87904e-62	-0.144556	0	-0.712772	FALSE	FALSE
RTRAF	1.74749	7.06105e-06	-0.00364069	9.53272e-205	-0.280716	FALSE	FALSE
STAT2	1.74449	7.6627e-05	-0.0199772	2.96176e-25	0.106675	FALSE	FALSE
TPRX1	1.74018	0.77048	0.00145845	0.00256483	0.00437474	FALSE	FALSE
RRS1	1.73683	0.366587	0.00182168	0.00778034	0.00367965	FALSE	FALSE
DDX3Y	1.73581	5.46326e-08	-0.0136677	2.25735e-186	-0.303312	FALSE	FALSE
POLR2I	1.72894	0.00196156	-0.00173648	1.23182e-92	-0.122112	FALSE	FALSE
ESRRB	1.72883	0.0345649	0.00401718	1.11978e-39	-0.0902447	FALSE	FALSE
SECTM1	1.72416	0.0398968	0.00144089	2.99631e-13	-0.0195478	FALSE	FALSE
ELMOD1	1.72221	5.22703e-15	-0.0715885	0	0.685563	FALSE	FALSE
XG	1.72147	0.539836	0.00275029	1.09812e-08	0.0101397	FALSE	FALSE
MNAT1	1.72117	4.41362e-77	-0.159912	0	-0.982255	FALSE	FALSE
B4GALNT1	1.72052	1.00461e-15	-0.0130784	4.7218e-292	-0.422926	FALSE	FALSE
ASB10	1.71748	0.0433501	0.00161759	0.00153022	0.00298996	FALSE	FALSE
TMEM138	1.71704	2.27131e-06	-0.000405599	5.29507e-33	0.0511853	FALSE	FALSE
SNRNP27	1.71574	0.000230466	0.00158209	1.62901e-14	-0.0330189	FALSE	FALSE
PSAP	1.7138	3.35881e-09	-0.0964925	0	-1.5531	FALSE	FALSE
AIP	1.71339	0.0022859	-0.000594781	5.53609e-197	-0.222736	FALSE	FALSE
MSANTD3	1.71068	3.69493e-08	-0.000699031	5.14516e-37	0.0540785	FALSE	FALSE
ZNF219	1.70963	4.68101e-05	4.28261e-05	2.90662e-64	-0.0951302	FALSE	FALSE
SCIMP	1.70883	3.47029e-10	0.00133112	1.11095e-77	0.0837282	FALSE	FALSE
PSG5	1.70621	0.382128	0.00250804	3.27843e-08	0.00629648	FALSE	FALSE
FAM72A	1.70512	0.353248	0.00173352	1.6641e-18	-0.025592	FALSE	FALSE
MCM10	1.70426	0.813557	0.00241157	7.50384e-12	-0.0288799	FALSE	FALSE
PDP2	1.69837	4.03258e-13	-0.00514196	1.41379e-66	-0.125237	FALSE	FALSE
PCDHB15	1.69696	0.060734	0.00186688	1.59589e-37	-0.0464672	FALSE	FALSE
KLK4	1.69048	0.806012	-1.44793e-05	5.29017e-20	-0.0202059	FALSE	FALSE
UBP1	1.68642	3.4043e-13	-0.0413744	2.43617e-236	0.32158	FALSE	FALSE
LRRN4CL	1.68434	0.980311	0.00154013	1.66138e-05	0.00497661	FALSE	FALSE
SNRNP40	1.67982	2.25626e-09	-0.0163873	1.71283e-25	0.110233	FALSE	FALSE
DOCK8	1.67818	4.46185e-23	0.023231	0	-3.70945	FALSE	FALSE
RMND1	1.67744	4.48158e-14	-0.0160987	4.5587e-96	0.152309	FALSE	FALSE
GLYR1	1.67563	4.59394e-09	-0.0416138	5.8613e-122	0.239667	FALSE	FALSE
C8A	1.67382	0.909801	0.000933839	0.0164467	0.00219752	FALSE	FALSE
C10orf53	1.6718	0.898644	0.00127488	0.00207153	0.00314119	FALSE	FALSE
NPR1	1.66468	0.0144469	0.00163567	0.00133828	0.00276805	FALSE	FALSE
TAS2R1	1.65759	0.0436805	0.00134637	5.15522e-14	-0.0171954	FALSE	FALSE
TMUB1	1.65595	1.07487e-05	-0.0009431	2.59516e-53	-0.104118	FALSE	FALSE
FAM220A	1.65498	5.36327e-10	-0.00252056	2.28434e-45	-0.0734939	FALSE	FALSE
TMEM203	1.65171	0.000503572	0.002269	1.10522e-205	-0.225397	FALSE	FALSE
C8orf89	1.65026	0.209251	0.00155539	1.23045e-06	0.00586039	FALSE	FALSE
FAM3A	1.64622	0.00731142	0.000410588	2.16439e-43	-0.101965	FALSE	FALSE
LAS1L	1.64489	1.81673e-15	-0.0156531	3.58861e-76	0.161611	FALSE	FALSE
GNL3	1.64453	8.30999e-10	-0.00671075	1.07943e-98	-0.174521	FALSE	FALSE
GPR137	1.64279	1.55219e-07	0.0044999	2.70503e-120	-0.204888	FALSE	FALSE
ANKRD61	1.64257	0.818532	0.00174553	0.00450226	0.00372924	FALSE	FALSE
USP29	1.64108	0.704695	0.00114541	0.275789	0.00175893	FALSE	FALSE
PPP1R17	1.63991	0.382826	0.00114871	8.41445e-15	-0.0110888	FALSE	FALSE
MAP1LC3B2	1.63622	9.22368e-10	-0.0108863	1.52447e-115	-0.104282	FALSE	FALSE
ERICH4	1.63597	0.0377573	0.0015632	0.00137268	-0.00759711	FALSE	FALSE
TNNI3K	1.63524	0.024066	0.00210484	1.55779e-17	-0.0213574	FALSE	FALSE
TACR2	1.63462	0.686232	0.0017799	0.000116337	0.00426739	FALSE	FALSE
BCKDK	1.63293	1.89209e-05	0.00124041	6.23399e-34	-0.0750329	FALSE	FALSE
ATP5F1E	1.63119	3.25365e-08	-0.0153807	0	-0.585004	FALSE	FALSE
GMPPA	1.6302	0.000215742	0.00150243	3.74182e-16	-0.0327379	FALSE	FALSE
ZNF257	1.62444	1.75385e-05	5.87951e-05	3.23589e-35	0.0422021	FALSE	FALSE
OTUD1	1.62399	0.010687	0.00406488	4.79408e-70	-0.102107	FALSE	FALSE
VMO1	1.62358	0.265727	0.00134423	1.61442e-08	0.0109705	FALSE	FALSE
FIGNL1	1.62271	4.0336e-08	-0.000339792	2.93668e-25	0.0476268	FALSE	FALSE
TRIP12	1.62259	2.36898e-19	-0.11522	1.85098e-147	-0.327297	FALSE	FALSE
RAB11FIP5	1.62058	2.00207e-10	-0.00141653	1.07633e-86	0.0816321	FALSE	FALSE
CRELD1	1.61939	7.23295e-11	-0.0299462	3.25552e-199	0.280945	FALSE	FALSE
MESD	1.61699	2.18584e-05	-0.00588897	2.47669e-45	-0.130924	FALSE	FALSE
NELFB	1.61322	3.51726e-10	-0.00572672	5.94599e-63	-0.148867	FALSE	FALSE
DENND4B	1.61009	1.98561e-09	-0.0208051	7.1447e-77	-0.24808	FALSE	FALSE
NBPF9	1.60923	4.37905e-11	-0.00885441	2.36914e-112	0.124838	FALSE	FALSE
SMARCD1	1.60868	3.99382e-09	-0.00675936	4.03272e-22	-0.0788432	FALSE	FALSE
BANF1	1.60476	1.03794e-09	-0.00703966	0	-0.59745	FALSE	FALSE
CENPL	1.60242	0.104278	0.00416576	2.01437e-10	0.017727	FALSE	FALSE
ASB8	1.60144	9.20106e-14	-0.0129512	1.77016e-168	-0.275894	FALSE	FALSE
FILIP1L	1.60115	4.12978e-12	-0.0226182	0	-0.509637	FALSE	FALSE
NRAS	1.60056	1.50943e-06	7.18763e-05	6.30862e-47	-0.0855534	FALSE	FALSE
AC107871.1	1.59823	0.101626	0.00173165	5.50586e-06	0.0108575	FALSE	FALSE
BANF2	1.59698	0.0789764	0.00238514	0.000160663	0.00452188	FALSE	FALSE
FOLR3	1.59677	0.508503	0.00147431	0.00571176	0.00347673	FALSE	FALSE
EIF2B1	1.59608	7.43399e-09	-0.0104346	1.21749e-34	-0.0877029	FALSE	FALSE
ERCC8	1.59068	3.50601e-14	-0.0368804	3.5397e-89	-0.192529	FALSE	FALSE
EFNB1	1.58877	0.113073	-0.000134063	1.18463e-33	-0.0532572	FALSE	FALSE
UTS2B	1.58779	0.637946	0.00155307	2.64715e-07	0.008579	FALSE	FALSE
JMJD4	1.58682	0.000112661	0.00350012	1.02521e-15	0.0307665	FALSE	FALSE
CEP85L	1.58611	8.29619e-23	-0.131189	0	-0.903444	FALSE	FALSE
GLT8D2	1.58534	3.41107e-11	-0.000771762	4.16512e-128	0.132597	FALSE	FALSE
GUSB	1.58457	1.36282e-12	-0.0110251	1.47291e-200	-0.338551	FALSE	FALSE
HLA-DPB1	1.58409	0.881488	0.00127926	0	-0.475477	FALSE	FALSE
AC004922.1	1.58217	0.0655622	0.00247311	9.00664e-05	0.0106	FALSE	FALSE
PIM2	1.58138	0.0208917	0.00290849	1.04433e-21	0.0231015	FALSE	FALSE
RAB1A	1.58104	2.63071e-07	-0.0585655	1.72055e-242	-0.623609	FALSE	FALSE
ATRAID	1.58097	0.00210436	-0.000641259	3.58478e-45	-0.0827867	FALSE	FALSE
APPBP2	1.57909	6.42362e-08	-0.0648594	1.66961e-47	-0.167024	FALSE	FALSE
PIN4	1.57819	5.84019e-12	-0.020925	2.43542e-32	0.0941535	FALSE	FALSE
DCTN3	1.57779	8.34924e-07	-0.00344244	0	-0.579013	FALSE	FALSE
OPLAH	1.56804	7.18363e-05	0.00310221	7.59567e-172	-0.0916723	FALSE	FALSE
TCEANC	1.56692	0.00159152	-0.00131716	2.61941e-05	-0.0199401	FALSE	FALSE
TGS1	1.56686	2.75404e-17	-0.0301424	6.76049e-73	0.144814	FALSE	FALSE
RAET1E	1.56568	0.909144	0.00199673	9.52553e-10	0.00860467	FALSE	FALSE
TPGS1	1.56511	0.000806503	0.000338803	2.80413e-83	-0.132834	FALSE	FALSE
ARMCX2	1.56238	3.08329e-10	-0.00357758	2.22533e-104	-0.185324	FALSE	FALSE
TP53RK	1.56024	6.10689e-05	0.00124573	7.21374e-27	-0.0538343	FALSE	FALSE
AC008581.2	1.55985	5.39508e-07	-0.000487567	1.42417e-21	0.0574001	FALSE	FALSE
ZNF658	1.55692	2.1571e-12	-0.010144	8.30386e-132	-0.178859	FALSE	FALSE
ESPN	1.55278	0.536868	0.00162695	0.000124755	0.00627901	FALSE	FALSE
ZHX1	1.55133	0.0323414	0.00095461	0.0144248	0.00158251	FALSE	FALSE
PLAUR	1.55121	0.0037046	-0.000877612	5.77345e-121	-0.203917	FALSE	FALSE
AL589666.1	1.55096	0.00141147	0.000922267	6.6942e-06	-0.0224307	FALSE	FALSE
NPIPA5	1.54794	6.75484e-09	-0.00206523	7.7569e-48	-0.136958	FALSE	FALSE
UBL5	1.54681	1.23036e-10	-0.00577817	9.099e-250	-0.300962	FALSE	FALSE
RAB27B	1.54644	0.000202728	-0.0321562	0	-1.19654	FALSE	FALSE
RPL9	1.54551	0.00254712	0.00229085	2.94944e-26	-0.0507955	FALSE	FALSE
EDF1	1.54492	4.58407e-07	-0.0127049	0	-0.45372	FALSE	FALSE
PHRF1	1.54393	3.15955e-07	-0.00336697	3.06092e-13	-0.0824876	FALSE	FALSE
VPS18	1.54011	0.00251143	0.00311328	4.64535e-83	-0.122019	FALSE	FALSE
ANGPT4	1.53971	0.890169	0.00139707	1.31385e-28	-0.0345163	FALSE	FALSE
CCDC195	1.53862	0.843708	0.00119091	0.0484509	0.00265419	FALSE	FALSE
MRPL24	1.5361	0.000585123	-0.000941126	1.32802e-16	-0.0465067	FALSE	FALSE
CST6	1.53606	2.66616e-07	0.000845129	0.0242609	0.00106204	FALSE	FALSE
SHISA5	1.53511	2.88251e-10	-0.0122178	1.58794e-209	-0.302678	FALSE	FALSE
AK9	1.5335	2.19207e-20	-0.0496005	1.4225e-95	-0.192862	FALSE	FALSE
IARS	1.53247	1.27814e-07	-0.0401424	9.6433e-161	0.289217	FALSE	FALSE
TXNDC9	1.53157	6.09772e-12	-0.00488682	2.48588e-56	-0.117069	FALSE	FALSE
PYCR3	1.53027	8.72178e-05	0.000179366	1.39239e-31	0.0371167	FALSE	FALSE
WRAP53	1.52825	0.0040438	0.00209465	0.00564143	0.0144232	FALSE	FALSE
FAM53C	1.52298	2.6877e-10	-0.0141906	3.06488e-71	-0.182003	FALSE	FALSE
C15orf61	1.52206	8.25387e-16	-0.00662793	4.43396e-278	-0.333342	FALSE	FALSE
RAB39B	1.52073	5.56491e-09	-0.00363951	1.55936e-155	-0.206682	FALSE	FALSE
SFXN3	1.51591	1.10094e-12	-0.0103814	5.65097e-66	0.109417	FALSE	FALSE
ANKDD1A	1.51287	1.80001e-06	-0.0351584	0	-1.29089	FALSE	FALSE
FABP1	1.51171	0.0214681	0.00162096	0.000548297	0.00334483	FALSE	FALSE
ARSG	1.50785	1.28732e-19	-0.033504	0	-0.407545	FALSE	FALSE
HTATSF1	1.50482	2.02162e-07	-0.00750641	7.93849e-245	-0.313244	FALSE	FALSE
TRA2A	1.50323	4.87173e-18	-0.128403	3.39628e-160	-0.422978	FALSE	FALSE
RABGGTB	1.49765	3.16493e-07	-0.000890039	4.21768e-39	-0.0941601	FALSE	FALSE
SLC10A1	1.49653	0.00547738	0.00332833	5.08393e-22	-0.0437854	FALSE	FALSE
AC010323.1	1.49573	0.921351	0.00148534	0.0714903	0.00292562	FALSE	FALSE
PLG	1.49495	0.180067	0.00167439	1.44381e-10	0.00991229	FALSE	FALSE
SPSB2	1.49353	0.158422	0.000263927	3.67517e-12	-0.0227693	FALSE	FALSE
NODAL	1.49331	0.85671	0.00166995	1.38182e-06	0.00682273	FALSE	FALSE
MSMO1	1.49159	1.17161e-11	-0.0239947	4.24846e-198	-0.411079	FALSE	FALSE
ACSL1	1.49053	0.0120324	-0.0208298	0	-0.911969	FALSE	FALSE
ACCS	1.48771	0.000202728	0.00188485	1.01436e-44	-0.0649153	FALSE	FALSE
CD2BP2	1.48494	1.02638e-08	-0.00304974	4.14219e-118	-0.187751	FALSE	FALSE
ICE2	1.48478	1.14927e-12	-0.0421059	2.26312e-40	-0.139257	FALSE	FALSE
C6orf118	1.48399	0.663311	0.000931398	3.24769e-102	-0.0840833	FALSE	FALSE
AHR	1.48128	5.24622e-05	0.00150615	6.17003e-66	0.0710629	FALSE	FALSE
FAAP24	1.47819	0.219831	0.00144556	0.000325751	0.00681616	FALSE	FALSE
UTP11	1.47203	3.84885e-05	0.00165049	1.13852e-72	-0.115328	FALSE	FALSE
SHE	1.4719	0.946448	0.00170222	8.16005e-66	-0.0439167	FALSE	FALSE
SPATA33	1.47045	1.02867e-09	-0.000289645	2.21859e-102	0.120572	FALSE	FALSE
RABL3	1.47006	2.02574e-12	-0.00533802	6.90183e-35	-0.0848261	FALSE	FALSE
TM4SF20	1.46752	0.999055	0.00208013	0.00122516	0.0052161	FALSE	FALSE
ZNF7	1.46454	9.41556e-11	-0.00613331	3.30106e-21	0.0559103	FALSE	FALSE
ANKFY1	1.46398	1.60683e-09	-0.0516595	2.49401e-143	0.269535	FALSE	FALSE
AKT3	1.46397	0	-0.357237	0	-0.874799	FALSE	FALSE
HEATR9	1.46223	0.0117446	0.00208496	3.03136e-29	-0.0364013	FALSE	FALSE
MAPKAPK2	1.46202	0.26357	-0.0120278	1.44816e-192	-0.182712	FALSE	FALSE
NSUN4	1.46164	1.67058e-13	-0.0135189	8.14734e-40	0.0839776	FALSE	FALSE
GLMN	1.46142	3.59961e-12	-0.0510579	0	0.440405	FALSE	FALSE
ART4	1.45996	0.178662	0.00207252	9.99505e-09	-0.00984007	FALSE	FALSE
AC008695.1	1.45907	0.194024	0.00154837	1.37831e-07	0.0132722	FALSE	FALSE
HIST2H2BF	1.45665	0.342262	-0.000229795	4.37397e-211	-0.29719	FALSE	FALSE
CCDC71	1.45577	0.0294666	0.00290461	1.25804e-19	-0.0361266	FALSE	FALSE
TMEM177	1.45573	0.000143578	0.000845311	3.26236e-37	-0.0665008	FALSE	FALSE
ZIK1	1.45429	0.0232559	0.00189768	7.87369e-16	0.0190763	FALSE	FALSE
KRT18	1.45332	2.18042e-05	0.00100679	0.0143465	0.00140685	FALSE	FALSE
ZSCAN21	1.45247	0.000119943	-0.00299175	0.00823988	0.0299173	FALSE	FALSE
SUDS3	1.45158	1.20993e-14	-0.0268749	1.69261e-136	-0.230303	FALSE	FALSE
OTULIN	1.45045	1.49764e-05	-0.00561493	1.55879e-76	-0.216254	FALSE	FALSE
PSKH1	1.45033	1.08647e-05	-0.00412793	6.24864e-20	-0.0521562	FALSE	FALSE
ELAVL1	1.44843	1.08115e-10	-0.0258697	1.86323e-69	-0.297669	FALSE	FALSE
ADAM2	1.44607	0.714716	0.000871335	0.0853973	0.00239891	FALSE	FALSE
AKR7A3	1.44535	0.261512	0.00171378	3.71051e-07	0.0106276	FALSE	FALSE
MTA1	1.44481	4.17418e-09	-0.0183841	1.35674e-58	-0.132674	FALSE	FALSE
HPD	1.44383	0.41681	0.00216592	4.36473e-07	0.00945485	FALSE	FALSE
LXN	1.43767	0.000631552	0.00281466	2.88168e-23	0.0325428	FALSE	FALSE
LACC1	1.43671	1.68602e-07	0.00304546	3.66744e-26	-0.0176066	FALSE	FALSE
GUCA1B	1.43529	0.011763	-0.00245388	6.25649e-19	-0.0379558	FALSE	FALSE
ABT1	1.43524	0.000205503	0.00220227	6.39096e-66	-0.0928543	FALSE	FALSE
EDDM13	1.43488	0.00417328	0.00244534	5.64878e-30	0.0357119	FALSE	FALSE
FAM221B	1.42833	0.372948	0.000205197	5.56323e-05	0.00580564	FALSE	FALSE
ALG1L2	1.42764	2.09626e-06	-0.000520328	2.20785e-24	0.028578	FALSE	FALSE
DNAJA1	1.42637	2.0884e-06	-0.0266284	0	-1.35378	FALSE	FALSE
PRELID1	1.42209	5.33285e-06	-0.00247055	0	-0.521757	FALSE	FALSE
EEF1B2	1.42159	2.31496e-06	-0.00358812	5.96233e-112	-0.184857	FALSE	FALSE
SLC30A8	1.42072	0.000410546	0.00109727	3.71366e-09	0.0154645	FALSE	FALSE
MYCN	1.41954	0.424443	0.00205248	8.06127e-28	0.0274669	FALSE	FALSE
TMEM115	1.41418	0.000805356	-0.000987605	4.53342e-106	-0.129701	FALSE	FALSE
ZNF879	1.41121	0.0497604	0.000816058	2.31612e-05	-0.0168269	FALSE	FALSE
NANOGP8	1.40872	0.116439	0.000929457	0.212782	0.00141602	FALSE	FALSE
STARD10	1.4077	0.0218053	0.00257032	3.98353e-16	-0.0354988	FALSE	FALSE
CKS2	1.40762	0.540852	0.00324402	4.09796e-115	-0.102739	FALSE	FALSE
RNF187	1.40501	4.26676e-08	-0.0118832	0	-0.989038	FALSE	FALSE
TAF5L	1.40302	1.40429e-07	-0.0106273	6.39587e-54	-0.121212	FALSE	FALSE
CCL3L1	1.40068	0.689466	0.0019542	5.36704e-06	0.00499587	FALSE	FALSE
VAPB	1.39862	2.78062e-08	-0.0207883	6.78209e-190	-0.362279	FALSE	FALSE
ZNF416	1.39785	0.0503466	0.00130806	1.43719e-11	-0.0221101	FALSE	FALSE
HORMAD2	1.39637	0.779279	0.00248101	1.7021e-51	-0.0413494	FALSE	FALSE
WDR18	1.39631	1.14201e-06	-0.00322544	3.22347e-40	-0.0953906	FALSE	FALSE
AC013470.2	1.39365	0.0366399	0.00132621	1.11389e-07	0.0115955	FALSE	FALSE
MRM3	1.39304	0.0187063	0.00398398	7.25243e-43	-0.0671821	FALSE	FALSE
SLC11A2	1.39159	2.96104e-07	-0.0436384	1.35103e-116	-0.373379	FALSE	FALSE
ZNF575	1.38792	0.134711	0.00247784	3.87926e-09	0.0161678	FALSE	FALSE
RGPD5	1.38636	0.000581987	0.000517874	1.76216e-18	0.0197028	FALSE	FALSE
AAMP	1.38636	3.19478e-06	-0.00324219	1.63178e-166	-0.238618	FALSE	FALSE
C12orf50	1.38425	0.196864	0.00150283	3.77844e-05	0.00641208	FALSE	FALSE
FAM204A	1.38236	7.23031e-15	-0.0420845	1.8243e-112	0.202452	FALSE	FALSE
PROM2	1.38137	0.368156	0.00153238	2.70571e-19	0.0208957	FALSE	FALSE
THAP7	1.38133	4.92534e-07	0.000204608	3.66451e-82	-0.13203	FALSE	FALSE
HARS2	1.38093	4.32833e-05	0.000759118	2.42462e-16	0.0313227	FALSE	FALSE
MFAP3	1.38044	2.67718e-12	-0.0243462	8.41435e-257	0.30339	FALSE	FALSE
ZNF224	1.37902	3.319e-10	-0.0126381	5.40333e-28	-0.1226	FALSE	FALSE
CTHRC1	1.37778	0.00607988	0.00271805	1.30675e-13	-0.0257009	FALSE	FALSE
BCORL1	1.37642	7.3594e-08	-0.00463844	4.5152e-15	-0.0741515	FALSE	FALSE
PUS7	1.37584	1.29626e-12	-0.0284546	1.05072e-280	-0.34357	FALSE	FALSE
SULT6B1	1.37227	0.640599	0.000977733	8.0059e-07	0.00572964	FALSE	FALSE
PGBD2	1.37164	0.0211586	0.000524411	0.000150732	-0.0156693	FALSE	FALSE
ZDHHC5	1.37144	1.46507e-12	-0.0119864	1.18175e-46	-0.128135	FALSE	FALSE
GAL3ST2	1.37135	0.4357	0.00162917	2.82026e-09	0.0109036	FALSE	FALSE
TTR	1.36594	0.0622079	0.000435144	0.16439	0.000851548	FALSE	FALSE
AC140504.1	1.36354	0.000189418	0.000784233	3.09416e-21	0.0246565	FALSE	FALSE
TEX36	1.36261	5.74293e-05	-0.000756651	2.63481e-10	0.0153	FALSE	FALSE
HAS1	1.36153	0.0919717	0.00431418	2.04869e-22	-0.0363229	FALSE	FALSE
H6PD	1.36097	1.13608e-05	-0.00721301	5.87939e-56	-0.108398	FALSE	FALSE
ARHGEF39	1.35732	0.327358	0.00055199	0.000283496	0.00509916	FALSE	FALSE
WRN	1.35601	2.05012e-10	-0.0566657	1.8683e-127	-0.298211	FALSE	FALSE
ZGLP1	1.35477	4.03819e-14	-0.00524008	3.5195e-76	0.0878597	FALSE	FALSE
DNAJB7	1.35168	0.57441	0.00142395	0.00146839	0.00491684	FALSE	FALSE
CITED1	1.34331	0.273747	0.000758146	5.53599e-35	-0.0369206	FALSE	FALSE
OTUD3	1.34183	5.60142e-13	-0.024307	0	-0.484932	FALSE	FALSE
COQ8B	1.33776	2.03566e-05	-0.00580424	4.78931e-170	-0.194286	FALSE	FALSE
ZBTB10	1.33731	1.09895e-10	-0.00482138	2.7887e-32	0.0687417	FALSE	FALSE
GABRR1	1.33679	0.0577068	0.0028159	1.24235e-14	0.0182853	FALSE	FALSE
TAS2R7	1.335	0.235996	0.000969336	0.0177981	0.00158899	FALSE	FALSE
SCX	1.33489	2.28621e-16	-0.00931448	4.68179e-185	-0.171499	FALSE	FALSE
SEC61B	1.33273	2.00963e-07	-0.00592109	5.11533e-238	-0.30933	FALSE	FALSE
AC007846.2	1.32993	0.308736	0.00187432	1.52941e-46	-0.0439459	FALSE	FALSE
SPACA9	1.3298	0.000728387	-0.00126075	3.58242e-37	-0.0688423	FALSE	FALSE
ZNF135	1.32935	6.3685e-10	-0.020725	2.08061e-238	0.279167	FALSE	FALSE
RBM18	1.32752	2.74456e-13	-0.00891476	2.25116e-128	-0.202119	FALSE	FALSE
PDE6D	1.32691	2.04817e-07	-0.0109054	3.21007e-88	-0.189962	FALSE	FALSE
SMARCA5	1.32572	5.06754e-11	-0.0438506	4.61293e-86	-0.250144	FALSE	FALSE
PRPF38B	1.32239	1.89512e-13	-0.0415499	2.01292e-202	-0.512207	FALSE	FALSE
PHF6	1.32056	1.91143e-10	-0.01486	6.73497e-79	-0.188901	FALSE	FALSE
CNBP	1.31732	5.52303e-14	-0.0286624	2.53727e-281	-0.411856	FALSE	FALSE
RPE65	1.31722	0.0568724	0.00116538	8.07393e-56	-0.0279508	FALSE	FALSE
STOX1	1.31711	6.12739e-08	-0.0183893	0	-1.09607	FALSE	FALSE
PRSS27	1.31561	0.659257	0.000613109	3.28979e-08	-0.0121645	FALSE	FALSE
YAF2	1.31486	6.44188e-14	-0.0786173	1.45415e-297	0.435217	FALSE	FALSE
PLP2	1.31393	0.240637	0.00203969	1.42079e-15	-0.0869307	FALSE	FALSE
LSM8	1.31184	5.08588e-05	-0.00399995	3.19787e-31	-0.106376	FALSE	FALSE
ANAPC1	1.31135	3.19471e-11	-0.050615	1.17633e-89	-0.205281	FALSE	FALSE
CENPBD1	1.30621	0.0874454	0.00243408	4.83049e-46	-0.0601661	FALSE	FALSE
TSEN15	1.30511	9.08165e-14	-0.0404296	2.00396e-54	0.195855	FALSE	FALSE
LTBP2	1.30374	0.462856	0.00333382	5.64045e-17	-0.0456912	FALSE	FALSE
PKHD1	1.30348	1.08024e-09	0.00743261	1.82342e-84	-0.0807643	FALSE	FALSE
PRDM11	1.30345	1.70923e-11	-0.0137273	8.55427e-140	-0.179582	FALSE	FALSE
MFAP1	1.30184	8.51413e-12	-0.00627765	4.28593e-56	-0.122756	FALSE	FALSE
PCMT1	1.30114	5.98421e-06	-0.0424082	0	-0.82767	FALSE	FALSE
FRRS1	1.29819	0.959016	0.00221342	2.18768e-66	-0.095895	FALSE	FALSE
RAI2	1.29291	2.15774e-22	-0.0156174	1.17755e-169	-0.17402	FALSE	FALSE
CCNB1	1.29193	9.26619e-05	0.00124428	1.02929e-31	-0.0475718	FALSE	FALSE
AKAIN1	1.29154	0.00265475	-0.00536708	0	-0.194626	FALSE	FALSE
PATE2	1.28828	0.0104725	0.000443882	9.14992e-18	0.0147074	FALSE	FALSE
TCP11	1.28766	0.293433	0.00194851	1.17933e-06	0.00802034	FALSE	FALSE
SHISA3	1.28473	0.22345	0.000534164	0.0228281	-0.00204204	FALSE	FALSE
GPT2	1.28472	2.88552e-07	-0.0292045	0	-0.686282	FALSE	FALSE
BCL2L15	1.28285	0.00552985	0.00162333	1.52059e-11	0.0179129	FALSE	FALSE
PPP1R18	1.28247	0.226916	0.00261702	3.21717e-195	-0.264991	FALSE	FALSE
ZNF132	1.28029	0.0376557	0.00295324	2.82545e-10	0.0180702	FALSE	FALSE
AC100868.1	1.27902	0.00123048	0.00109904	0.00404492	0.00175038	FALSE	FALSE
FAM240B	1.27871	0.526736	0.000949591	0.00504577	0.00310712	FALSE	FALSE
HNF1B	1.27772	0.621437	0.000738953	9.28413e-08	0.00525384	FALSE	FALSE
C12orf10	1.27669	4.7888e-10	-0.00154644	5.0922e-192	-0.228674	FALSE	FALSE
AL451007.3	1.27203	0.655322	0.00135236	1.93262e-06	0.00622797	FALSE	FALSE
MED10	1.27152	6.36246e-06	-0.00183954	0	-0.43816	FALSE	FALSE
SHCBP1L	1.27136	0.0716241	0.00167316	5.97814e-22	-0.0216353	FALSE	FALSE
RAP2C	1.27024	0.0334884	0.000985322	1.40383e-36	-0.0850964	FALSE	FALSE
ROMO1	1.26887	0.00942481	0.000895971	4.40255e-40	-0.0687852	FALSE	FALSE
WDR35	1.26871	1.66244e-12	-0.0209844	1.54935e-71	-0.156465	FALSE	FALSE
CDRT1	1.26838	0.523918	0.00182675	0.00012996	0.00450972	FALSE	FALSE
HIC1	1.26562	0.512462	0.001237	4.24122e-45	-0.212588	FALSE	FALSE
RSPH6A	1.26538	0.37711	0.00263756	5.40291e-10	0.0122437	FALSE	FALSE
STK38	1.26452	8.12739e-07	-0.0206205	3.59931e-93	0.191562	FALSE	FALSE
ZNF549	1.26213	6.04781e-14	-0.0199914	1.4973e-185	0.252586	FALSE	FALSE
PTTG1IP	1.26019	0.00566289	-0.00987096	0	-0.334476	FALSE	FALSE
KCNK2	1.25981	4.44175e-59	-0.0873381	0	-0.646622	FALSE	FALSE
NUFIP1	1.25327	1.89513e-13	-0.0062596	4.34133e-69	0.106223	FALSE	FALSE
ATP5F1B	1.25277	4.05866e-11	-0.0399561	0	-0.984646	FALSE	FALSE
HSPA12B	1.25225	0.727759	0.00279755	7.86175e-35	-0.166125	FALSE	FALSE
FOXH1	1.24989	0.37349	0.00113425	1.60499e-06	0.00688102	FALSE	FALSE
RGL1	1.24761	1.09577e-29	-0.139715	0	0.886895	FALSE	FALSE
WDR24	1.24563	0.000686436	-0.00146712	4.57134e-31	-0.0560467	FALSE	FALSE
RBM19	1.24542	1.20148e-10	-0.0165432	2.04634e-44	-0.163454	FALSE	FALSE
KNSTRN	1.24322	1.43037e-06	0.00209234	2.17011e-24	0.0385103	FALSE	FALSE
AC046185.1	1.23769	0.86247	0.00183931	0.00534519	0.00481293	FALSE	FALSE
ACKR4	1.23681	0.0116242	0.00192421	5.5046e-13	0.0177878	FALSE	FALSE
SLC25A44	1.23652	1.57618e-12	-0.00854477	4.34582e-88	-0.157114	FALSE	FALSE
PERM1	1.23632	0.0205632	0.00121218	2.15534e-05	-0.00449717	FALSE	FALSE
NCL	1.23475	2.32063e-09	-0.0170101	4.75258e-192	-0.319746	FALSE	FALSE
KMT2D	1.2314	3.46803e-08	-0.00896212	6.99557e-37	0.0853101	FALSE	FALSE
RPUSD2	1.22999	0.00159192	0.000390165	1.23733e-37	-0.0615445	FALSE	FALSE
RGS13	1.22671	0.446691	0.00140532	7.91441e-16	-0.0133162	FALSE	FALSE
AP2A2	1.22661	7.68236e-10	-0.0605865	0	-1.1495	FALSE	FALSE
ZSCAN25	1.22646	1.36486e-10	-0.00436628	3.68021e-17	0.0399166	FALSE	FALSE
CTXND2	1.22325	0.562186	0.00123388	0.00414336	0.00562975	FALSE	FALSE
URGCP-MRPS24	1.22259	0.493892	0.00104067	5.49025e-06	0.00581245	FALSE	FALSE
CLINT1	1.22228	2.64247e-15	-0.0329062	3.63119e-74	-0.157812	FALSE	FALSE
INPP1	1.22162	0.000789464	-0.0203882	5.12243e-201	0.272934	FALSE	FALSE
CALHM3	1.22101	0.406602	0.000684408	0.100802	0.00140795	FALSE	FALSE
RELT	1.217	0.843233	0.00296548	9.08412e-45	-0.0969263	FALSE	FALSE
INSIG2	1.21698	9.50016e-14	-0.0131057	1.15056e-102	-0.209867	FALSE	FALSE
SNRPD3	1.2157	1.36332e-13	-0.0211778	7.57561e-72	-0.179922	FALSE	FALSE
UBE2D2	1.21495	5.21505e-10	-0.0664312	2.00952e-144	-0.291806	FALSE	FALSE
ZNF384	1.21447	1.1793e-09	-0.00528004	1.04784e-14	-0.0553545	FALSE	FALSE
CHMP4A	1.21426	0.608443	0.000577325	0.499038	0.00131108	FALSE	FALSE
IGFBPL1	1.21316	0.0581696	0.00104363	4.84469e-35	-0.0498499	FALSE	FALSE
C8B	1.2108	0.412792	0.000859656	0.0139633	0.00204504	FALSE	FALSE
TTC31	1.21076	0.00550734	-0.00110758	0.000110345	-0.0194483	FALSE	FALSE
POLR3K	1.21046	7.92322e-06	0.00255387	1.21743e-165	-0.18159	FALSE	FALSE
ACOT13	1.20782	9.24155e-09	-0.00832694	1.65448e-35	-0.0830697	FALSE	FALSE
MRPL15	1.20752	9.72471e-10	-0.00356629	1.16029e-126	-0.184004	FALSE	FALSE
ETF1	1.20617	4.68893e-12	-0.0135605	1.27379e-73	-0.169752	FALSE	FALSE
AC120057.2	1.20586	0.1083	0.00106278	0.115875	0.00173231	FALSE	FALSE
BOLA1	1.20548	0.131319	0.00140573	4.51265e-11	-0.0295298	FALSE	FALSE
SAG	1.20376	0.22512	0.00166872	7.45608e-11	0.00897162	FALSE	FALSE
KIF21B	1.20343	6.85791e-11	-0.0109016	1.50091e-229	0.216564	FALSE	FALSE
AC091167.6	1.19389	7.49598e-16	-0.0165879	1.89236e-129	0.197147	FALSE	FALSE
FBXO8	1.19342	2.68164e-10	-0.00836365	1.49374e-17	-0.0489686	FALSE	FALSE
EIF3C	1.19116	0.356485	0.00136355	5.28229e-05	-0.0105384	FALSE	FALSE
FBXW9	1.18956	9.43469e-05	0.00279445	4.67078e-34	0.0413389	FALSE	FALSE
ZNF335	1.18876	1.25219e-15	-0.0144269	3.77845e-62	0.115257	FALSE	FALSE
TWNK	1.18833	0.105046	0.000889131	4.68114e-17	-0.0244441	FALSE	FALSE
STMN1	1.18625	0.000360071	-0.0615532	0	-2.00647	FALSE	FALSE
KLRG2	1.18622	0.730688	0.00247351	1.66197e-06	-0.011247	FALSE	FALSE
DPH1	1.18417	1.60339e-13	-0.00394958	5.41447e-87	0.0981003	FALSE	FALSE
PSMD1	1.18072	2.77109e-13	-0.0830438	8.06618e-206	-0.368411	FALSE	FALSE
WIZ	1.17947	0.000355963	-3.38101e-05	8.7747e-20	0.0334787	FALSE	FALSE
OCEL1	1.17931	0.000684012	-0.00022055	1.63054e-43	-0.0668988	FALSE	FALSE
CCDC117	1.17928	6.99297e-09	-0.00655299	5.12114e-66	-0.12119	FALSE	FALSE
AJM1	1.17926	9.27296e-12	-0.00819962	1.33249e-186	-0.254427	FALSE	FALSE
GYPA	1.17789	0.0181073	0.00408564	2.94955e-28	0.02451	FALSE	FALSE
MRPS15	1.1717	5.8555e-07	0.000952891	9.61816e-70	-0.125605	FALSE	FALSE
TRAIP	1.17084	0.000562635	0.00331498	2.2142e-24	0.0275645	FALSE	FALSE
HAPLN4	1.16885	2.62253e-14	-0.00774784	1.01498e-207	-0.317659	FALSE	FALSE
SMCO3	1.16808	0.0268302	0.000812014	0.0503142	0.00146292	FALSE	FALSE
TNFRSF8	1.16681	0.125173	0.00246322	4.86885e-08	0.0105487	FALSE	FALSE
COPS8	1.16643	7.24195e-16	-0.0176944	0	-0.476129	FALSE	FALSE
PPP1R15B	1.16569	2.8569e-05	-0.00525527	1.53455e-95	-0.151323	FALSE	FALSE
HES6	1.16132	0.23457	-0.00324521	5.42576e-250	-0.218081	FALSE	FALSE
AL110118.2	1.16027	5.12154e-05	0.000876046	2.2179e-10	0.0374306	FALSE	FALSE
RPS6	1.15996	1.30667e-09	-0.0156577	7.28605e-249	-0.365443	FALSE	FALSE
DCDC2B	1.15377	0.00184286	0.00184936	1.52847e-28	0.0279164	FALSE	FALSE
MS4A2	1.15213	0.193434	0.00116387	0.00247675	0.00244869	FALSE	FALSE
TMED8	1.15145	3.95683e-13	-0.0474907	0	0.383326	FALSE	FALSE
RABL6	1.15116	1.3731e-10	-0.0499952	2.34207e-158	0.316414	FALSE	FALSE
RBM15	1.14795	2.84289e-08	-0.00278884	1.7235e-17	-0.0527493	FALSE	FALSE
MTRF1	1.14723	1.30667e-09	-0.00273828	4.9934e-34	-0.0892165	FALSE	FALSE
FASTKD3	1.14465	2.13458e-05	0.000700849	2.52832e-09	0.0280259	FALSE	FALSE
CABIN1	1.14166	1.19559e-10	-0.0480771	2.39161e-253	-0.374617	FALSE	FALSE
CFAP45	1.14123	0.743531	0.00126697	0.00503123	-0.00615051	FALSE	FALSE
CLDN16	1.14072	5.65864e-21	-0.0107894	5.27464e-107	0.112155	FALSE	FALSE
KCNK15	1.13992	0.790869	0.00131958	0.00092393	0.00417745	FALSE	FALSE
NPIPB6	1.13987	0.149208	0.0018389	3.22e-19	-0.0554987	FALSE	FALSE
RAB26	1.13972	2.06634e-14	-0.0190711	0	-0.584971	FALSE	FALSE
TMEM150C	1.13911	2.97492e-11	-0.0448003	0	-0.507277	FALSE	FALSE
CLCN5	1.13838	1.50937e-14	-0.0212008	1.23799e-199	-0.366228	FALSE	FALSE
RAB9A	1.13771	0.00021122	-0.00948822	1.98052e-108	-0.181027	FALSE	FALSE
GPR82	1.13644	0.290083	0.00297353	2.40929e-16	0.0173815	FALSE	FALSE
ASMT	1.13578	0.162721	0.00329693	8.78258e-09	0.0112265	FALSE	FALSE
ARHGAP40	1.13425	0.612125	0.00108464	5.90712e-05	0.00415814	FALSE	FALSE
TSPAN31	1.13213	6.36707e-09	-0.00586322	6.15036e-53	-0.117906	FALSE	FALSE
GPRC5A	1.13094	0.4088	0.00238833	3.23097e-13	-0.0313738	FALSE	FALSE
KLRB1	1.12951	0.0360931	-0.000103037	6.72306e-09	0.00850189	FALSE	FALSE
AL139260.3	1.12922	0.745145	0.000615651	0.00193094	0.00283417	FALSE	FALSE
ZNF44	1.12917	1.01537e-08	-0.0286257	3.80928e-77	-0.185315	FALSE	FALSE
CTSS	1.12885	3.60697e-06	-9.50188e-05	0	-0.654046	FALSE	FALSE
CEP44	1.12687	9.57707e-12	-0.0249169	2.24307e-23	0.0985345	FALSE	FALSE
CLEC6A	1.12611	0.632573	0.00111892	0.0675302	0.00233801	FALSE	FALSE
EFR3A	1.12579	2.97686e-24	-0.115606	0	-0.806519	FALSE	FALSE
CIDEC	1.12529	0.854194	0.00102469	0.00379753	0.00310891	FALSE	FALSE
L3MBTL3	1.12502	1.40246e-15	-0.0137879	0	-0.556458	FALSE	FALSE
ORAI1	1.12482	0.384287	0.00126339	1.17075e-19	-0.025557	FALSE	FALSE
PROSER2	1.12355	0.0666176	0.00203865	5.76391e-24	-0.132041	FALSE	FALSE
SERPINB7	1.12328	0.300376	0.00138968	1.12831e-05	0.00755038	FALSE	FALSE
RIT1	1.12056	7.12126e-06	-0.00406518	7.30599e-62	-0.0819306	FALSE	FALSE
COX18	1.11877	3.72666e-14	-0.00742865	6.49282e-29	-0.0644161	FALSE	FALSE
AVIL	1.11842	1.13703e-10	-0.00634308	3.23365e-56	0.0927207	FALSE	FALSE
BNIPL	1.11747	0.00625234	0.00125379	2.43025e-10	-0.0350997	FALSE	FALSE
DENND1A	1.11554	2.91354e-62	-0.171207	0	0.689863	FALSE	FALSE
AC009779.3	1.11195	0.242618	0.00122457	0.0707266	0.00211034	FALSE	FALSE
SBSPON	1.11005	0.42113	0.00192591	1.00082e-09	0.00950154	FALSE	FALSE
RTL5	1.10955	6.96851e-09	-0.00259754	2.54096e-66	-0.104237	FALSE	FALSE
HSD17B7	1.10934	6.10836e-06	-0.011315	1.03683e-53	-0.114276	FALSE	FALSE
RNPEP	1.10864	1.51809e-11	-0.00924953	3.38268e-64	0.102708	FALSE	FALSE
ARL14EPL	1.10805	0.94952	0.000665495	0.00695007	-0.0060307	FALSE	FALSE
TMEM50A	1.10688	6.58365e-13	-0.0216202	1.20915e-170	-0.32129	FALSE	FALSE
C17orf49	1.10631	0.921351	0.00056193	0.564464	0.001347	FALSE	FALSE
TMEM33	1.10538	1.5821e-10	-0.0178329	1.25927e-180	-0.311913	FALSE	FALSE
METTL14	1.10166	6.44903e-14	-0.0179961	2.99734e-51	-0.119333	FALSE	FALSE
MAP2K7	1.10036	1.5256e-08	-0.0100666	6.88387e-26	-0.101353	FALSE	FALSE
MYLPF	1.0996	0.0190507	-0.000426784	5.1936e-17	-0.0339588	FALSE	FALSE
TNFRSF9	1.09941	0.325389	0.000892371	0.017614	0.00296858	FALSE	FALSE
PCGF3	1.09894	3.09923e-10	-0.0144668	1.59939e-39	0.101599	FALSE	FALSE
FAM50B	1.09744	0.171	0.00248931	8.11115e-141	-0.139919	FALSE	FALSE
MAPRE1	1.09636	7.87143e-08	-0.00433645	4.67271e-24	-0.0554763	FALSE	FALSE
AL845331.2	1.09569	0.0767447	0.00192549	1.20751e-23	0.0212779	FALSE	FALSE
IHH	1.09528	0.0678228	0.000773225	0.114708	0.00146369	FALSE	FALSE
C3orf49	1.09432	9.97932e-05	0.000784895	2.52879e-36	0.0356666	FALSE	FALSE
FBXO21	1.09139	7.94328e-12	-0.0612837	1.03689e-223	0.420359	FALSE	FALSE
AURKAIP1	1.08725	4.38583e-07	-0.00417558	0	-0.379003	FALSE	FALSE
DCAF4	1.08345	1.65211e-07	-0.00149375	6.60026e-23	-0.0413669	FALSE	FALSE
PPP1R2B	1.0833	0.543452	0.000601548	0.00122943	-0.00562757	FALSE	FALSE
RNF17	1.0818	0.314886	0.00248663	1.81684e-10	0.013478	FALSE	FALSE
TRMT112	1.08071	1.43817e-06	-0.0060754	0	-0.571959	FALSE	FALSE
HORMAD1	1.08048	0.00056085	0.0030346	2.78558e-22	0.0221813	FALSE	FALSE
SUMO3	1.08026	8.66119e-15	-0.0129668	0	-0.591828	FALSE	FALSE
AC008770.2	1.07947	0.000308582	0.000920062	1.95326e-17	0.0286625	FALSE	FALSE
EIF4A3	1.07904	5.04232e-05	-0.00182645	5.7532e-50	-0.0843113	FALSE	FALSE
PEX26	1.07772	1.1054e-13	-0.0131944	3.24857e-77	0.133557	FALSE	FALSE
PATE4	1.07741	0.144739	0.00092206	0.0073608	0.00185649	FALSE	FALSE
CDYL	1.07561	3.93623e-12	-0.0582838	1.17374e-202	-0.54269	FALSE	FALSE
SMS	1.07421	1.95991e-15	-0.0407986	0	0.387806	FALSE	FALSE
MYO18B	1.07374	6.91216e-05	0.000615161	1.69429e-13	0.0197262	FALSE	FALSE
GALC	1.07214	1.46367e-11	-0.0174368	1.4575e-14	0.0804422	FALSE	FALSE
NIPA1	1.07214	2.13104e-11	-0.0454118	2.90371e-232	0.379342	FALSE	FALSE
ICMT	1.0715	4.14822e-09	-0.00277966	4.16802e-121	-0.181045	FALSE	FALSE
AP003419.1	1.07024	0.000267936	0.0010863	2.34873e-34	0.0267315	FALSE	FALSE
RBP2	1.06977	0.370467	0.00123586	2.65467e-13	0.0182624	FALSE	FALSE
SPSB3	1.06756	4.13409e-07	-0.0174963	3.28016e-104	-0.222817	FALSE	FALSE
SOD1	1.06654	2.80656e-10	-0.0420597	0	-1.28192	FALSE	FALSE
NSDHL	1.06502	0.0347276	0.000537636	2.05519e-12	-0.0326154	FALSE	FALSE
G6PC2	1.06383	0.236823	0.000254998	1.54187e-05	-0.00456944	FALSE	FALSE
AC005697.1	1.06331	3.38238e-16	-0.0226339	1.68904e-139	0.166131	FALSE	FALSE
IGF2R	1.06327	6.45011e-13	-0.0467442	1.27273e-58	-0.148463	FALSE	FALSE
TSPAN1	1.06308	0.173417	0.00201319	7.31343e-30	-0.0372883	FALSE	FALSE
AC025263.2	1.06269	0.57985	-1.3805e-06	9.49734e-114	-0.0547899	FALSE	FALSE
CRBN	1.06188	1.05223e-11	-0.0571475	1.94977e-158	-0.371683	FALSE	FALSE
NUP62CL	1.06138	0.967477	0.00120291	8.16567e-08	-0.0159457	FALSE	FALSE
ADGRG6	1.06101	0.0299813	0.00598914	0	-0.26541	FALSE	FALSE
CA13	1.06042	3.80912e-06	0.00741529	0	-0.542594	FALSE	FALSE
MCM2	1.05774	0.839612	0.00198577	1.10477e-08	-0.0145527	FALSE	FALSE
AASDHPPT	1.05771	9.02082e-12	-0.034789	0	-0.628066	FALSE	FALSE
OGDH	1.05713	1.58839e-10	-0.0480972	5.74645e-220	-0.365686	FALSE	FALSE
RAET1G	1.05635	0.360336	0.000545115	0.0733031	0.00129767	FALSE	FALSE
FST	1.05627	0.805524	7.77262e-05	2.89062e-86	-0.030256	FALSE	FALSE
RP1	1.04937	0.225481	0.00205124	8.10315e-18	-0.0263368	FALSE	FALSE
ZNF121	1.04829	3.28492e-06	-0.00247661	2.42122e-17	0.0465198	FALSE	FALSE
RANBP1	1.0423	2.33381e-11	-0.00713263	2.60112e-260	-0.327827	FALSE	FALSE
IRF2BP1	1.04065	0.0041723	0.000306396	3.89587e-149	-0.155914	FALSE	FALSE
C7	1.03836	0.85671	0.00100465	4.92726e-36	-0.214831	FALSE	FALSE
FPGS	1.03631	1.24494e-09	-0.00730254	3.94004e-42	-0.166957	FALSE	FALSE
MYOCOS	1.03586	0.00341648	0.00312774	1.18344e-15	0.0192215	FALSE	FALSE
TSN	1.03431	3.00798e-11	-0.017095	1.23987e-117	-0.233871	FALSE	FALSE
SKIDA1	1.03408	0.00392046	0.0027497	2.78221e-22	0.0265592	FALSE	FALSE
LIM2	1.03284	0.617496	0.000850827	0.0040746	0.00226111	FALSE	FALSE
TAS1R3	1.03274	0.325332	0.000639683	0.315617	0.00193295	FALSE	FALSE
HAS3	1.03176	0.238439	0.000348633	7.6075e-12	-0.0130409	FALSE	FALSE
BLK	1.02867	0.909086	0.000860073	0.0167617	0.00265365	FALSE	FALSE
NLRP12	1.02864	0.0141046	0.002314	2.65277e-12	0.0146581	FALSE	FALSE
RAB17	1.0282	0.00484248	0.000843993	4.6411e-78	-0.0526478	FALSE	FALSE
MSRB1	1.02792	0.408309	0.000180546	1.05478e-12	-0.0223958	FALSE	FALSE
AC068580.4	1.02769	0.00372354	0.000599544	0.0753942	0.00108486	FALSE	FALSE
CYP51A1	1.02698	0.984952	0.00118744	6.5219e-07	-0.0110425	FALSE	FALSE
NTNG2	1.0244	2.52357e-18	-0.0180199	0	-1.823	FALSE	FALSE
AC137834.1	1.02409	0.009238	0.000792514	3.05314e-13	0.0157309	FALSE	FALSE
MYBL2	1.02388	0.51251	0.00210334	0.00012249	0.00721073	FALSE	FALSE
CYLC1	1.02362	0.758621	0.0012318	0.0163767	0.00288452	FALSE	FALSE
SAMHD1	1.02213	0.000143996	-0.0193222	0	-0.783408	FALSE	FALSE
TKTL1	1.02142	0.0432184	0.00127939	6.58208e-07	-0.0178857	FALSE	FALSE
IGFBP1	1.02074	0.646033	0.000634159	0.0983607	0.0013522	FALSE	FALSE
TBCC	1.01957	9.44514e-07	-0.00135682	2.0226e-208	-0.225686	FALSE	FALSE
RAB14	1.01859	3.58654e-09	-0.0346295	0	-0.707191	FALSE	FALSE
LRRC26	1.01848	0.541852	0.000983457	0.00455536	0.00290318	FALSE	FALSE
NOL8	1.01721	1.40516e-08	-0.0125223	1.31505e-29	-0.122351	FALSE	FALSE
OR10D3	1.01655	0.657242	0.00046495	0.45791	0.000703932	FALSE	FALSE
SEC24A	1.01529	8.74721e-13	-0.0235287	3.81964e-117	0.189013	FALSE	FALSE
ZNF100	1.01382	1.09587e-12	-0.0165807	2.27987e-44	0.106134	FALSE	FALSE
A3GALT2	1.01319	0.136367	0.00168038	3.01137e-13	-0.0396653	FALSE	FALSE
THAP1	1.01192	0.000387343	-0.000741726	1.70255e-120	-0.137178	FALSE	FALSE
MRPL21	1.01172	1.14388e-05	-0.0033004	6.88378e-70	-0.108082	FALSE	FALSE
IZUMO1	1.01077	0.00320088	0.00154703	4.98613e-13	0.0141605	FALSE	FALSE
SNX15	1.00875	0.747401	0.000870273	0.035033	0.00250734	FALSE	FALSE
ZNF20	1.00858	0.00283079	0.00154623	0.000153643	0.0114101	FALSE	FALSE
MAPK7	1.00755	0.299528	0.00213201	1.62627e-09	0.0152513	FALSE	FALSE
AC005837.2	1.00731	0.146768	0.00184654	1.69133e-07	0.0149707	FALSE	FALSE
MIEF1	1.00626	1.00819e-05	-0.00108458	5.75819e-109	-0.162746	FALSE	FALSE
RBM22	1.00502	3.57246e-08	-0.00647165	4.62229e-72	-0.131477	FALSE	FALSE
AC048338.1	1.00501	0.190997	0.000931607	0.00277981	0.00258956	FALSE	FALSE
FMR1NB	1.00499	0.57012	0.00133218	1.78179e-05	0.00581632	FALSE	FALSE
SMIM27	1.00275	0.00923982	0.00128563	6.16852e-22	-0.0499319	FALSE	FALSE
E2F6	1.00251	4.75742e-13	-0.00978887	1.65382e-29	0.0789817	FALSE	FALSE
TRIM31	0.999962	0.287521	0.000466151	0.207702	0.000699203	FALSE	FALSE
DHDDS	0.999841	2.06147e-10	-0.0128397	2.0131e-150	0.192115	FALSE	FALSE
RAMP1	0.997764	1.80135e-12	-0.033832	0	-0.623256	FALSE	FALSE
CASP6	0.995483	4.76492e-08	-0.00213154	2.61344e-27	0.0432198	FALSE	FALSE
PCDHB9	0.995107	1.84501e-10	-0.000956687	3.27552e-35	0.0404366	FALSE	FALSE
COX7B	0.993948	2.77474e-08	-0.00630638	0	-0.473259	FALSE	FALSE
ATG4D	0.992445	3.30508e-08	-0.00613524	3.47401e-41	-0.0987754	FALSE	FALSE
PSMC4	0.990356	1.96701e-06	-0.00193217	4.3854e-114	-0.185165	FALSE	FALSE
TRUB2	0.989663	1.50124e-07	-0.00449109	4.41051e-96	-0.159765	FALSE	FALSE
DAB2	0.988265	0.71062	0.00103978	1.98879e-06	0.00565723	FALSE	FALSE
SLC30A7	0.987852	4.65305e-13	-0.0382408	2.01106e-83	-0.189922	FALSE	FALSE
CCDC177	0.987	8.01897e-05	0.000643282	2.47253e-21	0.0186365	FALSE	FALSE
USP6	0.983292	6.36246e-06	-0.00187791	4.48007e-19	-0.0469582	FALSE	FALSE
SLC28A3	0.980575	0.47198	0.00176836	2.29786e-05	0.00662022	FALSE	FALSE
ZNF852	0.97864	9.86444e-08	-0.0032071	7.70974e-14	0.0313483	FALSE	FALSE
GGT7	0.972939	1.54616e-14	-0.0718662	5.7306e-265	0.383257	FALSE	FALSE
DEK	0.971802	1.23639e-06	-0.0262843	1.75005e-115	-0.224056	FALSE	FALSE
CYTH2	0.970638	3.58154e-05	-0.00295567	2.21718e-75	-0.132885	FALSE	FALSE
EXOC3L1	0.967343	0.314769	0.000991693	0.0270605	0.00286122	FALSE	FALSE
MRPL47	0.965567	4.81069e-06	-0.00239674	1.54224e-94	-0.134499	FALSE	FALSE
MSX1	0.963386	0.146361	0.000692541	2.28506e-93	-0.0703859	FALSE	FALSE
NKIRAS1	0.963169	6.4267e-14	-0.00891063	1.003e-132	-0.229791	FALSE	FALSE
PKN3	0.962416	0.801427	0.00256204	1.5546e-32	-0.158417	FALSE	FALSE
CCSER2	0.960493	8.8578e-22	-0.12314	9.35223e-192	-0.372629	FALSE	FALSE
JADE2	0.958439	1.49257e-12	-0.0214689	1.49509e-192	-0.315035	FALSE	FALSE
NUPR2	0.956659	0.521868	0.0023094	7.4416e-12	-0.0188609	FALSE	FALSE
RAPGEFL1	0.955823	6.7881e-15	-0.0542402	0	0.501281	FALSE	FALSE
ICA1L	0.955071	4.80383e-43	-0.140493	0	1.09005	FALSE	FALSE
ODAPH	0.952153	0.964644	0.00124991	1.98318e-11	0.0155225	FALSE	FALSE
ADH4	0.948552	0.462868	0.00105792	0.209372	0.00299872	FALSE	FALSE
DNAJC30	0.947915	3.74885e-07	-0.00137582	1.00586e-82	-0.130788	FALSE	FALSE
MYL10	0.944118	0.398847	0.00118852	0.0375873	0.00215082	FALSE	FALSE
TERB2	0.943842	0.69393	0.000856577	0.191282	0.0015423	FALSE	FALSE
KMT5C	0.943697	0.0902195	-0.0019916	1.62898e-52	-0.0825762	FALSE	FALSE
NOX5	0.942734	9.22536e-10	-0.00402976	5.68584e-47	0.055912	FALSE	FALSE
NAPRT	0.942543	1.69994e-06	-0.00139156	4.0527e-27	0.0427863	FALSE	FALSE
NRDC	0.942538	4.80504e-15	-0.105577	4.50471e-158	-0.351901	FALSE	FALSE
SUOX	0.942433	0.00830304	0.000969686	8.07872e-31	-0.0516585	FALSE	FALSE
DDA1	0.942364	5.63343e-11	-0.00722351	2.16527e-202	-0.268615	FALSE	FALSE
CNMD	0.941174	0.137844	0.00122347	2.30714e-35	-0.0452289	FALSE	FALSE
ZNF182	0.940724	4.16108e-07	-0.00267122	4.25382e-05	-0.021602	FALSE	FALSE
BAG6	0.94053	5.47495e-09	-0.00626889	1.29507e-93	-0.164069	FALSE	FALSE
HYAL1	0.934351	1.38874e-06	-0.00181178	4.55255e-11	0.0226829	FALSE	FALSE
SZT2	0.930323	3.21898e-14	-0.024185	8.99444e-27	-0.160572	FALSE	FALSE
IFRD2	0.929573	7.78899e-07	-0.00302082	4.84575e-20	-0.0525056	FALSE	FALSE
ANAPC11	0.925966	3.49748e-08	-0.00619673	0	-0.432442	FALSE	FALSE
ALG13	0.924168	2.89117e-14	-0.0605622	1.64172e-113	-0.237038	FALSE	FALSE
TNFRSF13C	0.921097	0.0600661	0.00113732	8.08688e-96	-0.129577	FALSE	FALSE
FRMD7	0.91927	0.0759837	0.00179131	2.85858e-11	-0.0108504	FALSE	FALSE
TIGIT	0.91722	0.791845	0.00101414	0.00199869	0.00426368	FALSE	FALSE
C6orf226	0.915433	0.131413	0.000931268	6.18021e-19	-0.0425297	FALSE	FALSE
DRD5	0.915009	0.212233	0.00168397	8.68785e-40	-0.0228386	FALSE	FALSE
NUDT13	0.914932	0.0123455	0.00093584	5.67018e-10	0.0281672	FALSE	FALSE
NCBP3	0.914539	3.38569e-05	-0.0241365	2.85534e-141	-0.223526	FALSE	FALSE
GRIN2A	0.912367	3.43743e-71	-0.345284	0	-2.63626	FALSE	FALSE
AC023055.1	0.912013	0.857178	0.00163185	0.0200394	0.00377648	FALSE	FALSE
CDCA8	0.909807	0.014808	0.00140757	6.26008e-10	0.0149625	FALSE	FALSE
ZFP1	0.906529	9.66599e-08	-0.000434244	3.88088e-52	-0.104294	FALSE	FALSE
BCAR1	0.90594	3.89618e-08	-0.0236705	3.05177e-236	0.288375	FALSE	FALSE
STXBP5	0.904771	1.17312e-147	-0.224867	0	-1.16691	FALSE	FALSE
PIPOX	0.904539	0.000207956	-0.00265256	3.71661e-230	-0.199521	FALSE	FALSE
SMIM10L2A	0.903995	1.30915e-16	-0.00721707	4.2756e-123	-0.179921	FALSE	FALSE
CLDN18	0.902844	0.664783	0.000995835	8.03742e-07	-0.0109194	FALSE	FALSE
TOMM40L	0.902604	2.34805e-07	-0.00184836	2.55521e-38	-0.0765874	FALSE	FALSE
NARS	0.902201	1.01216e-17	-0.0318574	0	-0.550203	FALSE	FALSE
DSC3	0.901971	0.420529	0.000291829	0.0553312	0.00210744	FALSE	FALSE
BTNL3	0.901063	0.31051	0.0015767	0.00033413	0.00410213	FALSE	FALSE
ZNF774	0.899664	1.62248e-16	-0.0100907	6.88494e-103	0.112479	FALSE	FALSE
NSUN2	0.89906	1.00914e-15	-0.0200149	7.37959e-42	-0.115427	FALSE	FALSE
RCC1L	0.898919	2.0746e-12	-0.014956	6.52713e-23	0.0749783	FALSE	FALSE
ATP6V0E1	0.897655	6.744e-10	-0.0237697	1.79321e-35	-0.169407	FALSE	FALSE
ACY1	0.897586	0.0260237	0.000889975	0.0612822	0.00176051	FALSE	FALSE
ADPGK	0.896413	6.03923e-08	-0.0151126	0	-0.533232	FALSE	FALSE
TRIM68	0.894078	0.317025	0.00235518	2.91759e-11	-0.0244947	FALSE	FALSE
DDX49	0.89372	4.19151e-10	-0.0045171	1.23332e-41	-0.0998989	FALSE	FALSE
KRT39	0.893034	0.727765	0.000492606	0.0955795	0.00113954	FALSE	FALSE
F10	0.890312	0.0301947	0.0019511	8.53238e-11	0.013449	FALSE	FALSE
ZBTB11	0.889175	1.32536e-16	-0.0267379	1.23862e-126	-0.270117	FALSE	FALSE
UFC1	0.888122	5.20177e-08	-0.00229751	1.95353e-233	-0.28053	FALSE	FALSE
FAM92B	0.88807	0.796991	0.0012723	2.93892e-05	-0.0077858	FALSE	FALSE
C1QTNF12	0.887062	0.245172	0.000911123	0.0007736	0.00590683	FALSE	FALSE
COX5B	0.886933	6.31596e-10	-0.022526	0	-0.696158	FALSE	FALSE
AC010326.2	0.885334	1.95971e-05	0.000133466	1.17939e-14	0.0256583	FALSE	FALSE
TBC1D3L	0.885184	0.827192	0.00131273	3.02729e-05	0.00622462	FALSE	FALSE
PRH2	0.881659	0.252421	0.000827255	0.00296477	0.00229596	FALSE	FALSE
SCT	0.881396	0.576794	0.000673535	0.0621142	-0.00295506	FALSE	FALSE
ASAH2	0.880145	0.140512	0.000687578	0.0030592	0.00399628	FALSE	FALSE
MRM2	0.879295	1.20225e-05	0.000982261	1.18942e-70	-0.104505	FALSE	FALSE
VCPIP1	0.878499	1.89524e-13	-0.0142211	1.10761e-154	-0.272527	FALSE	FALSE
TAPT1	0.878294	8.98194e-10	-0.0368559	3.97468e-75	-0.175524	FALSE	FALSE
RNF34	0.878062	3.4001e-13	-0.032229	6.81863e-86	0.184339	FALSE	FALSE
SGF29	0.878052	4.98811e-09	-0.0035106	2.20599e-15	0.0418806	FALSE	FALSE
PTPA	0.87795	1.75399e-11	-0.0175161	0	-0.518636	FALSE	FALSE
USP35	0.8772	8.32312e-09	-0.0011607	6.63652e-42	0.0502907	FALSE	FALSE
DUS3L	0.877127	0.00631822	0.00117866	6.81287e-08	0.0162222	FALSE	FALSE
WDR55	0.876651	3.22286e-06	-0.00221832	8.09603e-12	-0.0389107	FALSE	FALSE
PKM	0.876457	1.9995e-10	-0.0826249	0	-1.62312	FALSE	FALSE
GTPBP10	0.87616	1.5824e-11	-0.0173382	5.71129e-12	-0.0510952	FALSE	FALSE
PI4K2B	0.875989	0.698666	0.000721652	3.16991e-14	-0.018996	FALSE	FALSE
PAX7	0.875869	2.43396e-05	-0.000905572	8.467e-24	-0.0197519	FALSE	FALSE
OR52I1	0.874572	0.410814	0.000882693	0.308578	0.00168764	FALSE	FALSE
CRTAM	0.874066	0.0273398	-0.000108549	2.82154e-21	-0.0237041	FALSE	FALSE
PRDX3	0.873884	2.84331e-13	-0.0110491	0	-0.445768	FALSE	FALSE
AC114490.3	0.872556	5.59542e-06	-0.000566225	3.72078e-26	0.0348594	FALSE	FALSE
MTRR	0.871972	1.03108e-12	-0.02016	2.41192e-53	0.142493	FALSE	FALSE
VSX2	0.869897	0.641722	0.000822575	0.0446082	0.00249245	FALSE	FALSE
SLC10A5	0.868108	0.0665186	0.00154035	3.29758e-17	0.0153211	FALSE	FALSE
AGAP5	0.866072	3.73658e-12	-0.0050935	4.84604e-12	0.0374182	FALSE	FALSE
GABRQ	0.863441	0.217795	-0.000601043	1.32901e-19	-0.0275403	FALSE	FALSE
ZNF418	0.861377	0.0008298	0.000126335	1.19404e-57	0.0756737	FALSE	FALSE
PXDC1	0.860655	0.000130186	-0.00119429	2.85039e-272	-0.19836	FALSE	FALSE
PSMD12	0.860387	2.01786e-13	-0.0276116	4.09226e-244	-0.402917	FALSE	FALSE
XDH	0.860358	0.544884	0.00139618	5.54755e-05	0.00507006	FALSE	FALSE
BRAP	0.860168	7.19598e-16	-0.0254662	7.43228e-63	-0.128756	FALSE	FALSE
NOP2	0.8585	0.0250742	0.000586788	0.0151503	0.0049203	FALSE	FALSE
MCAT	0.857175	1.24576e-06	-0.000525038	1.2685e-85	-0.113522	FALSE	FALSE
OTUB2	0.855476	1.68375e-06	0.0015285	1.50485e-29	0.029246	FALSE	FALSE
AL353572.3	0.855155	0.195967	0.000634932	0.0656524	0.000973889	FALSE	FALSE
ANAPC7	0.854587	9.26221e-11	-0.0189628	5.32698e-67	-0.141474	FALSE	FALSE
ZMYM6	0.853805	0.649817	0.000624055	0.422478	0.00163998	FALSE	FALSE
RNF222	0.853046	0.410014	0.00102264	0.0257441	0.0022423	FALSE	FALSE
EXOSC9	0.850687	4.52415e-11	-0.0069741	2.26559e-39	-0.0673538	FALSE	FALSE
HMGXB3	0.8486	3.90962e-11	-0.0142544	1.63568e-45	0.101787	FALSE	FALSE
ZNF284	0.848145	0.106335	0.00127859	3.5748e-06	0.0103389	FALSE	FALSE
YDJC	0.847599	1.14495e-06	0.000298014	1.42287e-92	-0.118416	FALSE	FALSE
LRRC19	0.84754	0.239847	0.00294273	8.62492e-09	0.0104434	FALSE	FALSE
SCAND1	0.847394	2.80207e-06	-0.00619793	1.20439e-239	-0.298007	FALSE	FALSE
KCTD2	0.846083	1.15305e-13	-0.0203915	2.36988e-236	-0.354308	FALSE	FALSE
BNC1	0.843952	0.942305	0.000952915	7.03519e-05	0.00388135	FALSE	FALSE
GDI2	0.843887	1.35363e-09	-0.0290821	1.02748e-93	-0.241577	FALSE	FALSE
EPHA8	0.843686	0.00142742	-0.0010102	7.11881e-37	-0.0273504	FALSE	FALSE
B4GALNT2	0.841537	0.12632	0.00077952	0.00246443	0.0045475	FALSE	FALSE
LUZP4	0.841454	0.499481	0.000740519	0.273575	0.00126008	FALSE	FALSE
PIP4P1	0.840979	5.29549e-08	-0.00246012	3.17627e-231	-0.280266	FALSE	FALSE
CD40	0.839646	0.906112	0.000808969	2.58962e-100	-0.062472	FALSE	FALSE
ACOT1	0.838797	0.600166	0.00126458	7.5083e-17	-0.0184633	FALSE	FALSE
C19orf48	0.837946	0.00685973	0.000147071	0.00015777	0.0124734	FALSE	FALSE
AC011452.1	0.83762	0.418443	0.00200225	2.26446e-25	-0.0427937	FALSE	FALSE
RAB3GAP1	0.836109	1.81695e-19	-0.108719	4.17338e-303	-0.479379	FALSE	FALSE
C12orf73	0.835217	2.67049e-08	-0.0097884	2.85451e-84	-0.156489	FALSE	FALSE
TMEM179B	0.834528	5.89211e-05	-0.00478166	7.32865e-17	-0.0604048	FALSE	FALSE
FOXB1	0.833942	0.293508	0.000986095	0.000130594	0.00577717	FALSE	FALSE
PA2G4	0.833401	3.3591e-10	-0.0075628	1.57758e-127	-0.193255	FALSE	FALSE
LPCAT3	0.831798	9.95967e-17	-0.0272327	2.03672e-114	-0.183141	FALSE	FALSE
CD3EAP	0.83086	0.000886993	-0.000782004	2.77434e-26	-0.0475758	FALSE	FALSE
TP53I3	0.83065	0.995068	0.00114592	2.51809e-43	-0.0455663	FALSE	FALSE
GNRH2	0.82851	0.646525	0.00121555	0.00321798	0.00381722	FALSE	FALSE
PTCD1	0.828505	0.0468828	0.0013865	4.84397e-24	-0.0437125	FALSE	FALSE
H2AFX	0.827252	0.00556909	-0.00367979	6.30629e-207	-0.226581	FALSE	FALSE
AP4S1	0.827208	6.91278e-22	-0.0431458	2.53169e-143	0.219122	FALSE	FALSE
MINDY3	0.825617	3.86212e-13	-0.0577577	8.0823e-304	-0.390479	FALSE	FALSE
ARL2-SNX15	0.825003	0.196659	0.00063552	2.82754e-06	-0.0129417	FALSE	FALSE
C17orf78	0.824788	0.000111842	-0.000659661	5.35879e-19	0.0194882	FALSE	FALSE
HRH4	0.824708	0.0778889	0.000265609	0.0022836	0.00552481	FALSE	FALSE
JMJD7-PLA2G4B	0.823318	0.727484	0.00101084	0.288068	0.00209626	FALSE	FALSE
PKD1L3	0.82222	0.000262461	0.00261726	9.94257e-22	0.0320264	FALSE	FALSE
AL391987.2	0.821702	2.34989e-12	-0.00461145	3.71826e-139	0.128705	FALSE	FALSE
MROH2A	0.821609	0.909755	0.00140518	8.46993e-74	-0.0811791	FALSE	FALSE
SDHAF4	0.821443	6.7071e-18	-0.00972965	4.59991e-22	0.0483586	FALSE	FALSE
HNRNPK	0.820623	3.33812e-09	-0.0513134	0	-0.706215	FALSE	FALSE
RARRES1	0.820341	2.00013e-08	-0.00286591	9.14456e-65	0.0830504	FALSE	FALSE
OPA3	0.820148	7.39258e-11	-0.00541851	2.60392e-65	0.0994199	FALSE	FALSE
RRP15	0.819943	1.81686e-17	-0.0191284	7.39681e-106	0.148716	FALSE	FALSE
TINF2	0.818892	0.017748	0.000235639	1.93229e-45	-0.0721595	FALSE	FALSE
BBS10	0.817671	1.58275e-05	-0.000735726	1.12586e-48	-0.0800189	FALSE	FALSE
PIGBOS1	0.81602	0.168534	0.000709783	0.0542885	0.00136054	FALSE	FALSE
VAMP3	0.815978	6.09173e-06	-0.00338086	6.81799e-12	0.051834	FALSE	FALSE
ODC1	0.814155	4.47344e-07	-0.00212264	2.50019e-98	-0.140979	FALSE	FALSE
POLR3D	0.813907	0.000136302	-0.00179491	1.14608e-22	-0.0487681	FALSE	FALSE
LRRN4	0.813496	0.832358	0.00119782	0.00118203	0.00346281	FALSE	FALSE
CNN1	0.812327	0.0199407	0.00120885	3.8935e-17	-0.129808	FALSE	FALSE
KLF16	0.81122	1.53e-06	-0.00077503	9.91936e-74	-0.115874	FALSE	FALSE
ANGPTL3	0.810429	0.0521195	0.000583271	0.0248694	0.00117885	FALSE	FALSE
TBCCD1	0.808701	5.73128e-06	-0.00591246	1.00359e-17	-0.0389033	FALSE	FALSE
HSF5	0.807565	4.55237e-06	0.000985863	7.61686e-24	0.0350768	FALSE	FALSE
MTX1	0.807381	0.00252367	0.000281423	3.6162e-35	-0.0611095	FALSE	FALSE
MBOAT4	0.807243	0.727945	0.000585918	0.024794	0.00266468	FALSE	FALSE
TMEM139	0.806517	0.226332	0.000142488	6.32894e-14	-0.00942609	FALSE	FALSE
ORC5	0.805862	1.92029e-15	-0.0447852	6.40476e-115	-0.203462	FALSE	FALSE
HARS	0.80573	5.04634e-15	-0.0404826	5.88367e-163	-0.264012	FALSE	FALSE
TSGA13	0.805465	0.658755	0.00120785	0.0158103	0.00340166	FALSE	FALSE
DNAJC7	0.805206	1.25313e-10	-0.0434001	6.66e-97	-0.266624	FALSE	FALSE
STUB1	0.802455	8.629e-08	-0.01486	0	-0.785895	FALSE	FALSE
PATE3	0.801354	0.0961926	0.000508647	0.103227	0.00081357	FALSE	FALSE
ZNF329	0.800532	8.25123e-14	-0.0102331	2.98199e-93	0.151011	FALSE	FALSE
FAM9B	0.800356	0.0746434	-0.000591955	7.06123e-40	-0.0308999	FALSE	FALSE
SCO1	0.799626	2.01933e-07	-0.00388032	2.55104e-52	-0.111019	FALSE	FALSE
CCNI	0.79936	1.41261e-21	-0.116426	0	-1.40256	FALSE	FALSE
ZNF786	0.798836	1.10556e-18	-0.0127485	1.68832e-131	0.156509	FALSE	FALSE
CDV3	0.797627	1.14571e-10	-0.00696916	3.28947e-243	-0.315677	FALSE	FALSE
ZC3H3	0.795173	1.91867e-13	-0.0158391	1.46417e-73	-0.272179	FALSE	FALSE
ANAPC16	0.79498	4.90739e-08	-0.0530726	1.12927e-140	-0.358581	FALSE	FALSE
CYP2F1	0.794818	0.932976	0.00092216	0.00132844	0.00274472	FALSE	FALSE
RBM43	0.794583	0.0630573	0.000717656	1.49817e-38	-0.0482624	FALSE	FALSE
C2orf66	0.791449	0.729307	0.000494203	9.5288e-05	0.00352776	FALSE	FALSE
FADD	0.789637	0.0126668	0.00023477	2.12079e-38	-0.0479753	FALSE	FALSE
PUS3	0.789317	0.00327726	0.00128993	2.25394e-76	-0.10106	FALSE	FALSE
POP1	0.788827	5.70306e-18	-0.0151366	1.79324e-93	0.127092	FALSE	FALSE
PARP15	0.78636	0.552845	0.00120595	4.51812e-44	-0.058583	FALSE	FALSE
P2RX5-TAX1BP3	0.785596	0.0829461	0.00185727	2.3603e-10	0.0105189	FALSE	FALSE
SDAD1	0.784472	1.79311e-17	-0.0296109	1.55772e-73	-0.153139	FALSE	FALSE
BCAP29	0.784356	1.3917e-10	-0.0546153	0	-0.513593	FALSE	FALSE
AC092647.5	0.783575	0.000317284	-0.00288638	1.16527e-27	0.0451027	FALSE	FALSE
DUXA	0.782971	0.523957	0.000515363	0.0761351	0.0023543	FALSE	FALSE
NRTN	0.782924	0.413402	0.000595385	0.00438091	0.00547431	FALSE	FALSE
NDUFA2	0.782507	3.65336e-07	-0.00398749	6.86617e-242	-0.293419	FALSE	FALSE
NOSTRIN	0.782082	0.864705	0.000932626	3.84958e-142	-0.750946	FALSE	FALSE
ACKR1	0.78045	1.52243e-07	-0.000310065	5.9136e-97	-0.123649	FALSE	FALSE
SPDYE2B	0.780069	0.512397	0.00180094	0.000421646	0.00521014	FALSE	FALSE
SNUPN	0.779535	7.46503e-11	-0.00565013	1.01735e-28	-0.0839667	FALSE	FALSE
ZNF557	0.779463	1.61678e-14	-0.00823113	7.18949e-19	0.044261	FALSE	FALSE
CACNA1A	0.778974	4.00782e-206	-0.329454	0	1.79834	FALSE	FALSE
STAP1	0.778573	0.0368334	0.000804344	6.2824e-05	0.00618079	FALSE	FALSE
SUN5	0.77711	0.963743	0.000879454	0.00700738	0.00241308	FALSE	FALSE
DGLUCY	0.776226	2.13317e-15	-0.0562016	0	-0.587584	FALSE	FALSE
GRB2	0.775901	9.34998e-10	-0.0505286	0	-1.25533	FALSE	FALSE
NOP53	0.775088	0.000348159	-0.00183515	1.79978e-29	-0.0528016	FALSE	FALSE
CLDN6	0.774906	0.696843	0.00140768	1.63916e-06	0.00531708	FALSE	FALSE
SHISAL2B	0.774786	0.517967	0.000318608	8.57813e-25	-0.0168485	FALSE	FALSE
HMCN1	0.773161	0.100148	0.00385445	2.61992e-40	-0.243872	FALSE	FALSE
RPL36A-HNRNPH2	0.772054	0.669603	0.00161262	4.48203e-05	0.0065864	FALSE	FALSE
TFRC	0.771408	3.10803e-15	-0.0221774	1.35664e-131	0.172088	FALSE	FALSE
THAP8	0.771213	0.000405861	-0.000864593	5.89918e-06	-0.0169696	FALSE	FALSE
MYADML2	0.767001	0.0333011	0.000851298	8.864e-17	-0.0148296	FALSE	FALSE
AGR3	0.766799	0.305456	0.000273841	0.282763	0.00205524	FALSE	FALSE
LSM1	0.76604	8.46853e-10	-0.00367383	2.72016e-199	-0.235462	FALSE	FALSE
ZNF296	0.765946	0.199193	0.00144158	0.000233509	0.00924088	FALSE	FALSE
UTP25	0.765257	2.50192e-13	-0.0119065	8.82919e-51	-0.109344	FALSE	FALSE
MYH6	0.765035	0.302726	0.00167129	0.000277017	-0.00601947	FALSE	FALSE
CHIC2	0.764494	5.61937e-17	-0.0392268	3.81389e-167	0.244266	FALSE	FALSE
TSR3	0.764478	0.00133331	-0.00141813	1.40143e-138	-0.173427	FALSE	FALSE
OVOL3	0.76332	0.677357	0.00111277	3.14116e-08	0.0068836	FALSE	FALSE
CUL4A	0.76311	2.43161e-11	-0.049131	3.64325e-54	-0.162903	FALSE	FALSE
HSD17B2	0.76308	0.846925	0.000714023	0.131532	0.00204793	FALSE	FALSE
CFAP77	0.762857	0.0568989	0.00188794	3.69037e-06	0.0110555	FALSE	FALSE
C9orf116	0.762303	0.000206884	0.000519718	3.31034e-36	-0.0485779	FALSE	FALSE
MEIG1	0.760864	0.00551137	0.000357187	5.20567e-07	0.0136884	FALSE	FALSE
INHBC	0.758605	0.522807	0.000946132	0.000268343	0.00478988	FALSE	FALSE
MAGEB3	0.756665	0.054416	0.000645763	0.0925043	0.00100566	FALSE	FALSE
RHAG	0.755951	0.479924	0.0010442	0.0693196	0.00317127	FALSE	FALSE
PPT2-EGFL8	0.754456	0.937906	0.00101217	8.26937e-07	-0.015693	FALSE	FALSE
SPATA32	0.754455	0.78966	0.00101486	0.000567116	0.00350214	FALSE	FALSE
CDC42EP5	0.753803	0.378415	0.00191125	1.39868e-22	-0.110734	FALSE	FALSE
MMP11	0.753367	0.290027	-0.000180808	8.84255e-06	0.00615572	FALSE	FALSE
SOCS7	0.752598	2.03037e-14	-0.0385943	1.34194e-200	0.281471	FALSE	FALSE
CAST	0.75165	1.41375e-13	-0.0542175	0	-0.472054	FALSE	FALSE
IDI2	0.751426	0.834525	0.0009684	0.00506906	0.00371539	FALSE	FALSE
IDH1	0.748762	8.86711e-11	-0.0211903	1.55955e-246	-0.279042	FALSE	FALSE
BEND7	0.74779	1.35515e-06	-0.018739	0	-0.327532	FALSE	FALSE
SMAD4	0.747519	7.7026e-13	-0.0190349	1.05794e-48	-0.132638	FALSE	FALSE
CXCR5	0.745719	0.580872	0.00130672	0.0069655	0.0029505	FALSE	FALSE
DHX58	0.744522	1.56696e-06	-0.00258166	7.63054e-47	-0.059129	FALSE	FALSE
PDRG1	0.742402	1.34047e-08	-0.000714448	2.27724e-113	-0.148654	FALSE	FALSE
DEFB134	0.741879	0.607005	0.000969354	1.01119e-05	0.00396089	FALSE	FALSE
METTL18	0.741609	0.31708	0.00088829	8.6082e-17	-0.0254005	FALSE	FALSE
SEL1L	0.741232	6.54388e-09	-0.0326024	3.20111e-138	-0.308691	FALSE	FALSE
ZACN	0.740543	0.360093	0.00116765	2.05335e-06	0.00561732	FALSE	FALSE
PHF5A	0.739717	7.78972e-06	-0.00386128	2.95144e-51	-0.0837838	FALSE	FALSE
FAM227B	0.738612	2.03867e-06	-0.0173544	4.26388e-305	-0.327993	FALSE	FALSE
ZBTB22	0.736968	4.55237e-06	-9.63487e-05	6.2675e-78	-0.0943663	FALSE	FALSE
SBDS	0.736123	6.73757e-11	-0.0181144	0	-0.538466	FALSE	FALSE
CCDC89	0.735621	0.443871	0.00133014	0.000747096	0.00334624	FALSE	FALSE
RPUSD4	0.73538	1.88344e-10	-0.00534854	2.84777e-20	0.0430619	FALSE	FALSE
EEF1D	0.735233	6.6263e-09	-0.0246411	2.83533e-151	-0.23519	FALSE	FALSE
ABCC2	0.734886	0.0580423	0.000366472	0.000506959	-0.0106638	FALSE	FALSE
MRPS18C	0.733078	3.30464e-10	-0.00789391	6.42732e-92	-0.168226	FALSE	FALSE
SLC7A4	0.731778	0.0415329	0.00169191	1.93777e-17	-0.0210302	FALSE	FALSE
YIF1B	0.731523	6.42329e-13	-0.00811366	1.25705e-41	-0.0993823	FALSE	FALSE
H3F3C	0.731306	0.402315	0.000360725	0.232522	0.00105603	FALSE	FALSE
NDUFB3	0.731015	6.67809e-09	-0.00750294	1.48235e-283	-0.337693	FALSE	FALSE
PIP4P2	0.730198	1.76845e-15	-0.0379381	4.65447e-274	-0.4208	FALSE	FALSE
DNAJB4	0.730147	0.673607	0.00124854	8.521e-05	0.0051968	FALSE	FALSE
ASCL4	0.728622	4.73099e-05	0.000810454	2.20939e-11	-0.016071	FALSE	FALSE
ZXDA	0.728429	0.0720802	0.000938192	5.55936e-08	0.0126039	FALSE	FALSE
C17orf98	0.727943	0.599908	0.000886342	0.0152171	-0.00627745	FALSE	FALSE
SLC18A2	0.726107	0.492851	0.00166054	7.58066e-22	-0.026644	FALSE	FALSE
AC008878.3	0.723398	0.0212237	0.000720436	2.49496e-08	0.0130311	FALSE	FALSE
CRX	0.722085	0.11159	0.00177545	2.10814e-07	-0.019928	FALSE	FALSE
PEX13	0.720156	1.87735e-15	-0.0168562	9.38896e-56	0.104231	FALSE	FALSE
HMGB2	0.718934	9.97622e-06	-0.00587105	2.60481e-61	-0.0942438	FALSE	FALSE
ENDOG	0.717089	5.63436e-08	-0.00809392	5.73714e-160	-0.20525	FALSE	FALSE
ACTRT1	0.715959	0.611558	0.000403832	0.454197	0.000627476	FALSE	FALSE
APBB3	0.715449	2.75506e-13	-0.0128319	1.60708e-35	-0.0824607	FALSE	FALSE
PRSS2	0.715018	0.143297	0.000482559	0.101632	0.000763043	FALSE	FALSE
CLN3	0.714851	0.00257881	0.00110846	4.31836e-16	-0.0218057	FALSE	FALSE
CALHM6	0.714614	0.40138	0.00104334	1.41272e-10	-0.0163102	FALSE	FALSE
MRAP	0.713632	0.748632	0.00174314	1.30159e-07	0.0101859	FALSE	FALSE
ZBTB47	0.712722	0.00297909	-0.00247153	5.36882e-24	-0.0318831	FALSE	FALSE
AK6	0.7107	4.57357e-15	-0.0141563	4.17553e-91	-0.167309	FALSE	FALSE
RGPD3	0.710509	2.24164e-05	5.69521e-05	1.36255e-12	0.017231	FALSE	FALSE
SULT1A3	0.710288	0.00745723	-0.000612884	0.00370514	0.00589126	FALSE	FALSE
IRF3	0.709992	1.54918e-05	-0.00951765	2.28206e-122	-0.17763	FALSE	FALSE
IFT27	0.709076	5.63949e-11	-0.0125855	7.38084e-139	-0.178419	FALSE	FALSE
SPINDOC	0.708405	3.2346e-07	-0.00456876	1.1371e-92	-0.140771	FALSE	FALSE
TRIM40	0.706275	0.158422	0.000875903	0.0201799	0.00152659	FALSE	FALSE
HMG20A	0.704614	5.56131e-13	-0.0487248	2.23882e-98	0.217622	FALSE	FALSE
C1QL4	0.704291	0.132494	0.000906833	8.61301e-09	-0.00894956	FALSE	FALSE
CCDC163	0.703188	0.956657	0.0011187	1.65975e-32	-0.0276971	FALSE	FALSE
AP3M1	0.702439	2.853e-11	-0.0107928	1.04139e-55	-0.152625	FALSE	FALSE
KRTAP10-4	0.702104	0.604094	0.000667011	0.00565434	0.00228077	FALSE	FALSE
STAM	0.701457	7.95419e-14	-0.033587	1.59733e-48	0.132252	FALSE	FALSE
URB2	0.700139	1.11277e-05	-0.00300736	5.56382e-16	-0.0347064	FALSE	FALSE
LBHD1	0.699424	0.415807	0.00139193	0.0170125	0.00411664	FALSE	FALSE
GLTPD2	0.698793	0.0621427	0.000631638	0.0132004	0.00119349	FALSE	FALSE
TOMM20L	0.697679	0.351689	0.000778531	0.235577	0.00178274	FALSE	FALSE
JMJD6	0.697191	3.02758e-11	-0.00632817	1.67085e-185	-0.233083	FALSE	FALSE
ATP6V0A2	0.694256	9.09641e-18	-0.0278663	6.18973e-103	-0.160575	FALSE	FALSE
RAD23A	0.692682	3.72098e-11	-0.0200967	0	-0.461111	FALSE	FALSE
IRF6	0.692556	0.507583	1.21934e-05	0.00616442	-0.0117565	FALSE	FALSE
ZBTB45	0.691338	1.76492e-05	-0.00178906	2.22101e-41	-0.0646319	FALSE	FALSE
POLR2K	0.68931	3.05283e-13	-0.0098018	0	-0.43992	FALSE	FALSE
TMEM26	0.68777	1.00214e-07	-0.00237357	1.59126e-230	-0.13527	FALSE	FALSE
HPCA	0.686706	1.75842e-08	-0.0132913	0	-1.06614	FALSE	FALSE
PYROXD2	0.685491	0.24902	-0.000395898	4.34002e-132	-0.121735	FALSE	FALSE
PABPC1L2B	0.685026	0.000836853	0.000334967	9.30198e-85	-0.0853173	FALSE	FALSE
DRG2	0.684835	1.74499e-12	-0.00759521	2.07681e-44	0.0778384	FALSE	FALSE
SP140	0.683899	1.58968e-07	-0.00368975	6.05586e-263	-0.43859	FALSE	FALSE
TPP1	0.683229	8.88929e-09	-0.0130484	1.16061e-115	-0.1776	FALSE	FALSE
RHOT2	0.682256	2.2267e-11	-0.031763	2.28261e-168	0.258051	FALSE	FALSE
USP41	0.681817	0.904242	0.00120478	7.95037e-05	-0.00673786	FALSE	FALSE
MLF2	0.68041	2.75733e-13	-0.0353478	0	-1.01668	FALSE	FALSE
PET100	0.679994	0.470173	0.00187674	3.37654e-16	-0.0205032	FALSE	FALSE
DNAI2	0.679914	0.252486	0.00180404	9.21669e-13	-0.0373768	FALSE	FALSE
TRIM52	0.679814	8.37685e-15	-0.0192052	5.95951e-49	-0.133154	FALSE	FALSE
SMURF2	0.678483	2.16754e-07	-0.0464436	0	-0.699062	FALSE	FALSE
ADAM9	0.678214	2.98864e-08	-0.0242212	1.0987e-161	-0.247726	FALSE	FALSE
CCNA2	0.67726	0.0118806	-0.000963457	3.88029e-33	-0.0486191	FALSE	FALSE
CD5L	0.677079	0.946509	0.00109262	0.0127475	0.00273121	FALSE	FALSE
ADH7	0.675957	0.546676	0.000307202	0.910842	0.000703881	FALSE	FALSE
WDR4	0.675788	2.27772e-08	-0.00542343	5.13672e-11	-0.0584339	FALSE	FALSE
FBXO9	0.67566	8.87049e-14	-0.052757	3.06148e-103	-0.276969	FALSE	FALSE
ZNF234	0.675478	8.20896e-05	-0.00320842	4.60753e-22	0.043112	FALSE	FALSE
PSMB8	0.671671	0.0109684	0.000749913	3.00554e-63	-0.0868934	FALSE	FALSE
CES4A	0.670722	6.97074e-07	-0.0358979	0	0.466247	FALSE	FALSE
REXO4	0.669838	8.0187e-09	-0.00482465	4.94962e-108	-0.17281	FALSE	FALSE
LDOC1	0.666659	0.000257142	0.000106125	8.16504e-297	-0.315416	FALSE	FALSE
PLEK2	0.666531	0.826064	0.000670925	0.000124299	-0.0100593	FALSE	FALSE
ZNF672	0.666201	0.0261919	-0.00280884	5.83793e-18	-0.0383007	FALSE	FALSE
TRPT1	0.665961	0.0660186	-0.000720189	4.21095e-30	-0.0360977	FALSE	FALSE
TAL2	0.665604	0.113049	0.000835741	0.117279	0.00203422	FALSE	FALSE
PNP	0.664737	0.952669	5.69272e-05	8.49616e-31	-0.0498487	FALSE	FALSE
MAP3K10	0.664662	1.93504e-17	-0.0259897	4.04185e-98	-0.166989	FALSE	FALSE
PIGQ	0.663534	3.06392e-19	-0.0186433	1.27749e-161	0.202604	FALSE	FALSE
CHMP5	0.661317	3.36471e-14	-0.0193781	0	-0.412847	FALSE	FALSE
CHST2	0.660678	2.90166e-05	0.00126504	7.71855e-192	-0.219165	FALSE	FALSE
ACOT4	0.660524	0.000855794	0.00129454	7.36073e-15	-0.0246523	FALSE	FALSE
ATP1A3	0.659792	0.537791	0.000482188	0.162327	0.000945962	FALSE	FALSE
NLRP4	0.65948	0.896501	0.00116954	1.85462e-13	-0.0216645	FALSE	FALSE
CRLF2	0.65942	0.0136153	0.000575327	1.48397e-06	0.00850259	FALSE	FALSE
CXCL11	0.658533	0.116514	0.000533614	0.00227237	-0.0219413	FALSE	FALSE
ZNF101	0.658311	1.69682e-07	-0.00302023	6.16828e-10	-0.0222041	FALSE	FALSE
SLC17A4	0.657446	0.343248	0.000711226	0.0158467	0.0017586	FALSE	FALSE
METTL23	0.656983	0.00400108	-0.00217461	0.000131847	-0.0159977	FALSE	FALSE
COQ5	0.654898	0.000262957	-0.0035354	2.85218e-10	-0.0353061	FALSE	FALSE
CEACAM8	0.652591	0.901989	0.00118951	0.0012799	0.00309351	FALSE	FALSE
CIP2A	0.651997	4.92515e-20	-0.0148045	6.02359e-72	0.0943126	FALSE	FALSE
RIOK3	0.650081	1.96407e-12	-0.0323412	7.60391e-64	-0.155121	FALSE	FALSE
FKBP6	0.649956	0.501321	0.00107025	0.00696121	0.00588213	FALSE	FALSE
EIF4G1	0.649949	3.60554e-06	-0.00971413	3.61026e-175	-0.291633	FALSE	FALSE
OR9G4	0.647717	0.884752	0.00060591	0.0512133	0.00166874	FALSE	FALSE
KRTAP5-1	0.647023	0.570612	0.000747853	0.00118147	0.00269355	FALSE	FALSE
SPACA5	0.646881	0.762951	0.00154776	0.00052097	0.00645224	FALSE	FALSE
CYP4A11	0.646052	0.997652	0.000898364	0.0011332	0.00286925	FALSE	FALSE
FBXW2	0.645722	1.12097e-15	-0.0268154	5.87957e-65	-0.141384	FALSE	FALSE
TMEM185B	0.644482	0.811115	0.000632207	1.84828e-07	-0.0094094	FALSE	FALSE
C8orf74	0.643767	0.443821	0.000436182	0.0105233	0.00294637	FALSE	FALSE
AL513165.2	0.64319	3.72872e-05	-0.000251292	1.63351e-21	0.0250645	FALSE	FALSE
HIST1H1E	0.641468	0.272175	0.000772238	9.3433e-25	-0.0388389	FALSE	FALSE
HSPB8	0.640931	8.54753e-15	-0.00909307	3.05235e-282	-0.277371	FALSE	FALSE
TAS2R9	0.640793	0.849971	0.000888345	0.000355477	0.00288107	FALSE	FALSE
GUCY2D	0.639558	0.0866965	0.000823808	4.40372e-16	-0.0271807	FALSE	FALSE
BTBD18	0.638287	0.126113	0.000883579	1.08574e-09	0.0130845	FALSE	FALSE
CEACAM20	0.638229	0.942926	0.000806643	0.0245767	0.00232266	FALSE	FALSE
PIAS1	0.636352	7.08575e-34	-0.140704	0	-0.562583	FALSE	FALSE
LMX1B	0.634023	0.167234	0.00178533	2.3237e-07	0.00934849	FALSE	FALSE
TRIM39	0.634012	0.579814	0.000238586	0.0621525	0.00247474	FALSE	FALSE
TMPRSS11F	0.633666	0.921305	0.00168013	3.41753e-17	0.0110607	FALSE	FALSE
POP7	0.633611	5.39079e-07	-0.00140323	0	-0.322677	FALSE	FALSE
PSG3	0.631241	0.34548	0.00187927	1.50726e-08	0.00722127	FALSE	FALSE
C8orf58	0.629994	0.216404	0.000203313	6.98362e-09	0.00968285	FALSE	FALSE
TMEM220	0.628513	0.105551	-0.00258304	0	-0.253732	FALSE	FALSE
BSX	0.627945	0.858415	0.00071258	0.0913678	0.00164062	FALSE	FALSE
LACTB2	0.627701	0.000291904	-0.0051267	1.56158e-15	-0.058198	FALSE	FALSE
AC005943.1	0.62542	0.143753	0.000975618	0.000604802	-0.0165474	FALSE	FALSE
ZNF574	0.623556	0.000380524	0.000806734	3.47324e-50	-0.0743863	FALSE	FALSE
COPG1	0.622377	5.35985e-15	-0.015602	9.40164e-98	-0.189432	FALSE	FALSE
CCDC92	0.621893	2.93666e-27	-0.120274	0	-0.608367	FALSE	FALSE
PHEX	0.621751	1.0647e-07	-0.00110637	7.71432e-50	-0.059135	FALSE	FALSE
TMEM199	0.620603	7.66836e-07	-0.00419732	1.78786e-56	-0.100636	FALSE	FALSE
RAVER1	0.620147	2.22063e-06	0.000509755	2.19904e-18	-0.065257	FALSE	FALSE
P4HA1	0.619404	9.34035e-09	-0.038512	9.20835e-214	-0.609172	FALSE	FALSE
USO1	0.618613	1.4544e-14	-0.065407	1.16234e-73	-0.26149	FALSE	FALSE
GPR45	0.617396	0.206143	0.000531576	0.080774	0.000979542	FALSE	FALSE
GTF2A1	0.616924	3.83554e-21	-0.0448977	6.02579e-120	-0.275284	FALSE	FALSE
DMAP1	0.616461	1.4964e-10	-0.0116272	1.7309e-60	-0.136286	FALSE	FALSE
ODR4	0.616033	2.68066e-16	-0.0529882	2.86766e-79	-0.174668	FALSE	FALSE
NHSL2	0.615461	5.07946e-05	-0.0111054	0	-0.530322	FALSE	FALSE
ZFYVE1	0.61522	2.52689e-09	-0.0105538	6.88555e-34	-0.089557	FALSE	FALSE
TRPM2	0.614507	6.04445e-14	-0.0523932	0	0.520128	FALSE	FALSE
ARFIP2	0.612798	1.33608e-07	-0.00249555	4.49298e-144	-0.193442	FALSE	FALSE
ZNF394	0.612277	3.04814e-09	-0.00799435	8.12681e-12	-0.0584517	FALSE	FALSE
PLK3	0.612211	0.0350312	-0.00212703	2.88472e-135	-0.209164	FALSE	FALSE
NHLRC3	0.611492	1.60041e-12	-0.0448899	7.42414e-58	0.204037	FALSE	FALSE
PHB2	0.611419	2.73342e-07	-0.00778343	1.67079e-233	-0.282828	FALSE	FALSE
THOP1	0.611257	1.32535e-18	-0.0163179	3.76599e-106	-0.214191	FALSE	FALSE
EFCAB9	0.608049	0.338762	0.000883999	0.001109	0.00329082	FALSE	FALSE
GDPD3	0.606954	0.0780213	-0.000427063	1.01732e-11	-0.0295695	FALSE	FALSE
DCST2	0.604227	0.301872	-0.000165114	1.32497e-07	0.00886483	FALSE	FALSE
EDN1	0.603782	0.000355174	0.00040388	6.25348e-46	-0.31157	FALSE	FALSE
UBFD1	0.603016	7.0621e-17	-0.011804	1.18246e-149	-0.240768	FALSE	FALSE
SETD9	0.602122	0.349831	-8.76621e-05	2.15948e-14	-0.0193169	FALSE	FALSE
KRTCAP3	0.601682	0.523113	0.00101651	3.72481e-14	-0.0290096	FALSE	FALSE
AC092111.3	0.601211	0.896501	0.00110851	0.000872058	0.00413673	FALSE	FALSE
MRPL18	0.601205	3.11274e-10	-0.00922195	0	-0.403185	FALSE	FALSE
SLC24A1	0.59978	0.000347953	0.000362924	1.20693e-13	0.0218593	FALSE	FALSE
PDGFB	0.599086	0.0254241	0.00499512	3.8623e-126	-0.221639	FALSE	FALSE
ZNF749	0.598571	1.68009e-08	-0.00161672	2.07942e-64	0.0752514	FALSE	FALSE
CHRNB4	0.598148	0.137946	0.00115169	2.93927e-06	0.0120337	FALSE	FALSE
LTA4H	0.597957	1.05171e-16	-0.0185932	2.19865e-67	-0.186322	FALSE	FALSE
ATG14	0.595712	1.17729e-15	-0.0323856	7.41125e-39	-0.102209	FALSE	FALSE
SYF2	0.592512	1.21206e-11	-0.00899491	5.09927e-162	-0.231022	FALSE	FALSE
MRPL53	0.59249	0.423443	0.0013511	0.114558	0.00233497	FALSE	FALSE
PITX3	0.59157	0.217731	0.000616587	0.0424682	0.00134761	FALSE	FALSE
C17orf58	0.590576	9.23528e-05	0.000596765	2.58329e-38	-0.0635796	FALSE	FALSE
MYOZ1	0.590243	0.717714	0.000459541	1.13928e-07	-0.00609848	FALSE	FALSE
CAGE1	0.590147	0.553463	0.000443204	0.0978467	0.00311788	FALSE	FALSE
SKOR1	0.590032	0.00752074	-0.000666651	9.3385e-12	0.0144582	FALSE	FALSE
CCDC85B	0.589796	6.21061e-11	-0.0241342	0	-1.03949	FALSE	FALSE
SUMO1	0.588942	8.13331e-13	-0.0253877	0	-0.696894	FALSE	FALSE
CENPM	0.588012	0.832721	0.000379065	1.99137e-05	0.00420431	FALSE	FALSE
SLIRP	0.587462	3.88345e-08	-0.020322	1.08675e-38	-0.130343	FALSE	FALSE
CRTC2	0.58744	1.69528e-08	-0.0069244	6.21474e-26	-0.0692708	FALSE	FALSE
STON1-GTF2A1L	0.587243	0.00205357	-0.00029516	6.73486e-91	-0.0828281	FALSE	FALSE
FAM71B	0.587048	0.602243	0.000267862	0.47653	0.000480724	FALSE	FALSE
PDHA1	0.586808	7.71855e-13	-0.0133279	7.49961e-154	-0.271213	FALSE	FALSE
POLR2D	0.585676	4.36146e-09	-0.00671158	5.97114e-58	-0.111894	FALSE	FALSE
REC114	0.585134	3.12412e-06	-0.000458772	4.49832e-20	0.023258	FALSE	FALSE
DDX28	0.584965	0.162115	0.00115641	6.80416e-20	-0.0294731	FALSE	FALSE
ADAM29	0.584617	5.54074e-09	0.000670343	5.58388e-78	-0.068114	FALSE	FALSE
AWAT2	0.584479	0.624096	0.000548814	0.229097	0.00131454	FALSE	FALSE
AP5S1	0.583927	6.79595e-06	-0.00196118	2.92264e-14	-0.0342475	FALSE	FALSE
CTNS	0.581811	0.0258336	-0.00113509	2.68094e-49	-0.0752921	FALSE	FALSE
F13B	0.580921	0.226221	0.000807637	0.232293	0.00126952	FALSE	FALSE
ZBTB26	0.579892	3.32207e-10	-0.0077235	9.97739e-16	0.0587514	FALSE	FALSE
MAD2L1BP	0.579185	1.93799e-06	-0.00203649	3.69026e-85	-0.105862	FALSE	FALSE
PRPF40A	0.577442	2.89142e-17	-0.0670006	4.40125e-65	-0.170676	FALSE	FALSE
TACC3	0.577309	1.47944e-06	-0.000414143	7.23357e-49	-0.0590392	FALSE	FALSE
C7orf33	0.576876	0.555825	0.000478093	3.87198e-09	-0.00626978	FALSE	FALSE
SCAMP3	0.576308	3.5619e-08	-0.0100072	2.67743e-50	-0.119501	FALSE	FALSE
SDR42E1	0.576233	0.767672	0.000248148	0.774937	0.000436816	FALSE	FALSE
MZT1	0.576123	8.81979e-15	-0.0103714	1.40196e-303	-0.349058	FALSE	FALSE
LCE5A	0.57488	0.556899	0.00020581	0.917067	0.000588705	FALSE	FALSE
DDIT3	0.574665	0.00193744	-0.00149993	2.32052e-172	-0.209687	FALSE	FALSE
CYB561D2	0.574419	0.00300185	0.000427764	5.4899e-10	0.0134585	FALSE	FALSE
LAMTOR2	0.574152	2.09885e-05	-0.00312914	1.51641e-79	-0.116759	FALSE	FALSE
AXIN1	0.573898	2.23342e-21	-0.0257986	7.51723e-155	-0.204305	FALSE	FALSE
POFUT1	0.571873	2.66609e-09	-0.00572328	1.707e-28	0.0591686	FALSE	FALSE
TAF11	0.56921	3.49037e-14	-0.0254103	1.37502e-33	-0.100606	FALSE	FALSE
APCDD1L	0.568733	0.100075	0.000867906	2.33668e-05	0.00691593	FALSE	FALSE
TANK	0.568647	1.33181e-16	-0.065887	1.80078e-119	-0.40156	FALSE	FALSE
CYP2A6	0.568484	0.501565	0.00087843	0.00264712	0.00231165	FALSE	FALSE
CSKMT	0.567048	0.00013282	-0.00246061	1.89969e-37	-0.0639242	FALSE	FALSE
NPIPB5	0.566463	4.06368e-19	-0.0480707	1.42956e-210	-0.298893	FALSE	FALSE
ASB13	0.566108	3.40177e-11	-0.0150394	0	-0.22785	FALSE	FALSE
VN1R2	0.565974	0.502379	0.000607973	0.00906679	0.00170304	FALSE	FALSE
EXD2	0.565809	1.22917e-15	-0.0201331	7.87471e-144	0.196243	FALSE	FALSE
INCA1	0.565559	0.0256644	0.000329476	0.000137069	0.00936532	FALSE	FALSE
SPNS2	0.564816	1.42691e-06	-0.0290999	0	0.337611	FALSE	FALSE
MARVELD3	0.564003	0.781119	0.00158146	2.31026e-09	0.0113127	FALSE	FALSE
SH3GL3	0.561909	2.59294e-54	-0.214126	0	1.5093	FALSE	FALSE
MASTL	0.56149	9.29878e-08	-0.00257666	1.92769e-11	-0.0420653	FALSE	FALSE
VPS4B	0.561249	6.40645e-12	-0.030234	9.10662e-39	-0.111232	FALSE	FALSE
SLC25A29	0.55704	4.58482e-05	-0.033695	0	-0.545527	FALSE	FALSE
TMEM260	0.555018	9.96451e-15	-0.0673552	1.23638e-95	-0.22157	FALSE	FALSE
KLK3	0.554959	0.809706	0.000798523	0.00264959	0.00237388	FALSE	FALSE
TIMELESS	0.554204	0.880317	0.00142494	2.15285e-15	-0.0355098	FALSE	FALSE
ANP32B	0.553822	6.99377e-08	-0.0118893	6.7798e-30	-0.106245	FALSE	FALSE
OSBPL11	0.553482	1.46571e-06	-0.0264098	0	-0.821509	FALSE	FALSE
PM20D1	0.552338	0.000216277	-0.000112438	3.14884e-19	0.0231749	FALSE	FALSE
OXLD1	0.551395	2.76719e-08	-0.00398241	1.32186e-41	-0.0884558	FALSE	FALSE
ZAR1L	0.550259	0.634235	0.00136763	0.00270398	0.0035028	FALSE	FALSE
SLC44A4	0.549164	0.620692	0.000770928	0.030307	0.00285872	FALSE	FALSE
PDE6G	0.547795	0.467213	0.00115175	7.28774e-05	0.00598504	FALSE	FALSE
AP001458.2	0.547353	0.00972253	3.66128e-05	7.42768e-07	0.00896249	FALSE	FALSE
FBF1	0.546926	5.64085e-12	-0.00920042	1.62627e-24	0.0661757	FALSE	FALSE
SLC51A	0.546516	9.90198e-05	-0.000535475	3.56293e-19	0.0266062	FALSE	FALSE
CHTF8	0.545912	5.66089e-10	-0.00635556	2.52979e-25	-0.0734978	FALSE	FALSE
NOB1	0.545855	4.27392e-08	-0.00282577	3.90534e-69	-0.103826	FALSE	FALSE
OR2A5	0.543498	0.066247	0.000618721	0.206792	0.00101794	FALSE	FALSE
CHRNA3	0.543467	0.887456	0.000236275	5.20767e-13	-0.00953175	FALSE	FALSE
PIWIL3	0.543312	0.0169189	0.000233949	0.00555734	0.00596581	FALSE	FALSE
ZNF12	0.543271	8.56712e-12	-0.0113005	3.23113e-134	-0.215891	FALSE	FALSE
IQCA1L	0.542965	0.978205	0.000467822	1.82774e-05	-0.0090131	FALSE	FALSE
SDE2	0.542226	6.9144e-05	-0.0021613	1.27845e-24	-0.0561431	FALSE	FALSE
MUC13	0.540311	0.556876	0.0010095	4.52579e-18	-0.0277694	FALSE	FALSE
TAF1C	0.539057	6.84361e-14	-0.0117587	1.39628e-36	0.0822046	FALSE	FALSE
TMEM181	0.538456	8.20694e-11	-0.0593994	7.91082e-210	-0.328955	FALSE	FALSE
OTUB1	0.538281	7.85345e-13	-0.0166838	0	-0.522102	FALSE	FALSE
PRSS54	0.537053	0.180085	0.000603672	0.0024964	0.00428543	FALSE	FALSE
EPGN	0.535985	0.739013	0.000649974	0.068001	0.00268243	FALSE	FALSE
GNMT	0.535653	0.349641	0.000809531	3.48406e-06	0.00755874	FALSE	FALSE
TEX22	0.535613	3.17682e-05	-0.00407585	3.82036e-49	-0.0795942	FALSE	FALSE
VPS25	0.53533	0.00112734	0.000402404	2.14142e-65	-0.0971069	FALSE	FALSE
SLC6A18	0.533386	0.41505	0.000506088	0.168254	0.000945215	FALSE	FALSE
KIAA1143	0.532847	5.58479e-07	-0.00729933	1.57327e-68	-0.118026	FALSE	FALSE
ATG4A	0.531928	5.17113e-09	-0.00466281	1.54168e-11	-0.0326121	FALSE	FALSE
CCL1	0.531895	0.227275	0.000226162	1.19486e-07	-0.00432993	FALSE	FALSE
SLC6A4	0.531098	0.000617682	-1.02855e-05	2.91329e-08	0.00967834	FALSE	FALSE
DAXX	0.529581	1.7413e-05	-0.000914769	7.26816e-87	-0.115173	FALSE	FALSE
STK40	0.528943	2.66188e-15	-0.023589	4.13275e-163	-0.46394	FALSE	FALSE
CD276	0.525863	2.78477e-13	-0.0105439	4.98853e-306	0.26013	FALSE	FALSE
SARNP	0.525657	0.451524	0.000557521	0.0177724	-0.0087181	FALSE	FALSE
SPECC1L	0.525567	0.240637	0.000562476	0.00229777	-0.00652375	FALSE	FALSE
FIBP	0.525553	2.72432e-08	-0.00341655	1.23842e-129	-0.177213	FALSE	FALSE
UMOD	0.525465	0.645594	0.00068944	0.0811708	0.00207208	FALSE	FALSE
DPH2	0.52513	6.5166e-08	-0.00343125	4.61393e-16	-0.0416251	FALSE	FALSE
NOXO1	0.525031	0.000300384	0.0018521	1.03199e-18	0.0197214	FALSE	FALSE
C1orf122	0.524828	0.000109094	-0.0149584	5.73097e-155	-0.284334	FALSE	FALSE
AC011604.2	0.524476	0.126032	3.73576e-05	0.00992879	0.0035419	FALSE	FALSE
AC068631.2	0.524181	0.0825009	0.00114912	2.05437e-68	-0.0800138	FALSE	FALSE
FGD3	0.523935	0.00355824	0.00250631	0	-0.515402	FALSE	FALSE
ZNF333	0.523751	2.72465e-10	-0.0189286	4.44752e-12	-0.0527277	FALSE	FALSE
DEPDC4	0.523219	0.000732668	1.78206e-05	1.08808e-32	0.056363	FALSE	FALSE
ZNF705E	0.522624	0.880026	0.00077322	0.190356	0.00227903	FALSE	FALSE
GUCY2C	0.5224	4.05549e-05	-0.000114121	2.61388e-11	0.0138342	FALSE	FALSE
ACTR1A	0.520801	1.85176e-14	-0.0220609	1.11736e-223	-0.354125	FALSE	FALSE
NABP2	0.516997	2.08706e-09	-0.00668992	4.87598e-162	-0.202097	FALSE	FALSE
TTC30A	0.516575	0.0463049	-5.06519e-06	1.30575e-09	-0.0194932	FALSE	FALSE
PDXP	0.515604	0.74894	0.000547992	7.59498e-11	-0.0116456	FALSE	FALSE
MAN1B1	0.513795	4.06916e-16	-0.0152557	2.65532e-42	-0.0981061	FALSE	FALSE
A1BG	0.513716	0.000228114	-0.00226698	1.43411e-27	0.0377915	FALSE	FALSE
NPHP3-ACAD11	0.513558	0.000309555	-0.00171772	0.000445646	-0.0128949	FALSE	FALSE
THYN1	0.513222	3.0592e-14	-0.00712998	7.61685e-107	-0.168865	FALSE	FALSE
ERI2	0.512689	3.07032e-12	-0.0104748	8.20893e-20	0.0575523	FALSE	FALSE
AC245033.1	0.512688	0.0299279	0.000887867	5.10499e-17	0.0164174	FALSE	FALSE
GEMIN2	0.510849	2.06144e-11	-0.00610579	9.4132e-22	-0.0602368	FALSE	FALSE
PSMD13	0.50967	3.65331e-15	-0.0212278	2.11651e-45	-0.106181	FALSE	FALSE
PADI6	0.509346	0.779593	0.000679916	0.0370837	0.00239168	FALSE	FALSE
CRISP2	0.508589	0.612394	0.000398259	0.422507	0.000705829	FALSE	FALSE
PANX1	0.507169	0.000182844	-0.0007647	7.73247e-40	-0.0532554	FALSE	FALSE
AGRP	0.50574	0.731708	0.00033108	0.0222059	0.00227349	FALSE	FALSE
AC008878.1	0.505524	0.877212	0.000831861	1.28162e-05	0.00581742	FALSE	FALSE
DSP	0.504657	0.321801	-0.00094255	5.87783e-46	-0.0359383	FALSE	FALSE
NXF2	0.504005	0.916295	0.000563273	0.249522	0.00130297	FALSE	FALSE
DCXR	0.503305	0.00853399	-0.00589659	2.81498e-168	-0.157813	FALSE	FALSE
OPN5	0.502255	0.307889	0.00125832	2.24637e-47	-0.0427615	FALSE	FALSE
NDUFAB1	0.502067	5.83026e-12	-0.0132176	1.20073e-168	-0.249454	FALSE	FALSE
RPL7L1	0.500863	7.40921e-14	-0.0230194	0	-0.547762	FALSE	FALSE
C13orf42	0.500444	0.219418	0.000911561	0.00208224	0.00517384	FALSE	FALSE
SNX11	0.500409	3.58547e-05	-0.0035901	6.50456e-44	-0.0794907	FALSE	FALSE
BMS1	0.499957	1.87246e-17	-0.0302169	2.98168e-75	0.15107	FALSE	FALSE
FOXL2	0.499662	0.0630928	-0.000663252	5.77747e-34	-0.0137461	FALSE	FALSE
NUDT14	0.499458	1.57513e-08	0.000237864	1.02541e-174	-0.223079	FALSE	FALSE
RFC5	0.498111	1.48976e-09	0.00101383	7.97136e-68	0.0812164	FALSE	FALSE
UTF1	0.498089	0.374517	0.000151291	0.251527	-0.00178814	FALSE	FALSE
POU1F1	0.497808	0.935783	0.000325517	0.517162	0.000856632	FALSE	FALSE
BUD23	0.497066	2.76374e-12	-0.0169336	1.21186e-78	-0.173636	FALSE	FALSE
PI4KB	0.496903	2.84805e-11	-0.0249115	3.14933e-51	-0.162908	FALSE	FALSE
RPS26	0.496872	7.53443e-05	-0.00171001	1.77777e-81	-0.107782	FALSE	FALSE
ZNF202	0.496304	6.05131e-11	-0.0078568	4.85366e-16	-0.06036	FALSE	FALSE
CRIM1	0.495361	3.24607e-19	-0.080053	0	-0.94024	FALSE	FALSE
FOXD4L5	0.494415	0.594353	0.000871267	1.72909e-06	0.0048725	FALSE	FALSE
CIB4	0.493906	0.00167523	0.000256017	2.19546e-61	-0.0443157	FALSE	FALSE
TCF19	0.49339	0.91827	0.000657267	1.86692e-29	-0.0406784	FALSE	FALSE
PINK1	0.493219	2.80058e-11	-0.0212392	0	-0.876878	FALSE	FALSE
HIST4H4	0.492904	0.0493443	0.000370017	1.53453e-06	0.00769944	FALSE	FALSE
OPN1SW	0.491741	0.28864	9.03353e-05	0.0773781	0.00204992	FALSE	FALSE
TBXT	0.490933	0.552878	0.000473478	0.224751	0.000841253	FALSE	FALSE
METAP2	0.490684	1.27126e-15	-0.046959	9.89205e-196	-0.314018	FALSE	FALSE
TBPL2	0.490331	0.0184551	0.000747795	1.37671e-06	0.00984077	FALSE	FALSE
SMC6	0.490259	3.84422e-11	-0.040823	8.55536e-131	-0.252167	FALSE	FALSE
PRELID3A	0.489767	2.96318e-17	-0.0184837	1.61454e-118	0.185251	FALSE	FALSE
TMEM178A	0.489053	1.11446e-32	-0.12568	0	-1.21901	FALSE	FALSE
GOLGA6B	0.488765	0.286721	0.000604721	0.324651	0.000853724	FALSE	FALSE
NKAPL	0.488756	4.92234e-05	0.000232327	4.35083e-162	-0.200309	FALSE	FALSE
RGPD4	0.488625	0.0182466	0.000613759	1.1719e-07	0.00821604	FALSE	FALSE
ARIH2OS	0.487696	0.0133847	-0.000321205	4.7892e-06	0.0199278	FALSE	FALSE
SI	0.4875	0.688706	0.0011385	0.0132115	0.00324906	FALSE	FALSE
ZPR1	0.48543	5.17159e-10	-0.00491337	2.82476e-150	-0.185127	FALSE	FALSE
RIBC1	0.484831	0.977902	0.000291936	1.29227e-09	-0.00888748	FALSE	FALSE
CROCC2	0.484586	0.606025	0.000769382	1.73108e-05	0.00452017	FALSE	FALSE
DNAAF3	0.483954	0.0684844	0.00153009	6.60231e-23	-0.0552827	FALSE	FALSE
CLDN20	0.483588	0.000855794	-0.000815995	2.01053e-06	-0.0116435	FALSE	FALSE
CYP4Z1	0.48358	5.18826e-21	-0.0121413	2.98256e-126	0.111582	FALSE	FALSE
FOXR1	0.482365	0.595261	0.00043091	0.0385124	0.00192428	FALSE	FALSE
KCMF1	0.480554	4.68545e-16	-0.0550745	3.36709e-149	-0.257927	FALSE	FALSE
SPPL2C	0.478745	0.813819	0.000366241	0.184085	0.000908823	FALSE	FALSE
PCDH12	0.477231	0.403211	0.000568967	1.44455e-18	-0.0349435	FALSE	FALSE
GPANK1	0.476869	0.000313032	-0.00115607	8.97618e-35	-0.0718032	FALSE	FALSE
YJU2	0.476178	2.13266e-07	-0.00496017	7.09083e-10	-0.0350369	FALSE	FALSE
MST1	0.474116	0.0262887	-0.00215792	5.72006e-82	-0.0698868	FALSE	FALSE
GDF9	0.473608	0.132538	0.00066242	0.00119568	-0.00662992	FALSE	FALSE
AREG	0.473176	0.851331	-0.000458071	5.09439e-26	-0.0139472	FALSE	FALSE
MRPL58	0.472936	3.451e-05	-0.00220744	3.26751e-30	-0.0642685	FALSE	FALSE
CINP	0.47291	1.5281e-08	-0.0116788	4.91091e-50	0.11195	FALSE	FALSE
BHLHE22	0.471945	7.02642e-06	-0.00187299	1.03213e-88	-0.0811959	FALSE	FALSE
ITIH6	0.471539	0.342352	0.000721565	0.000633637	0.00505871	FALSE	FALSE
GSPT1	0.470796	1.2952e-11	-0.048645	6.11873e-159	-0.280298	FALSE	FALSE
KRT19	0.470062	0.518032	0.000408257	0.000201936	-0.021721	FALSE	FALSE
THAP11	0.469902	2.45422e-05	-0.00150321	7.14401e-152	-0.164768	FALSE	FALSE
INVS	0.469757	3.93975e-20	-0.125244	2.66486e-124	-0.313074	FALSE	FALSE
ZNF324B	0.469397	0.000363116	0.000281749	3.46728e-12	-0.0445506	FALSE	FALSE
MRGBP	0.469281	5.34008e-10	-0.00478294	3.08366e-39	-0.0828416	FALSE	FALSE
ARL6IP4	0.467534	1.44782e-13	-0.0370628	0	-0.549779	FALSE	FALSE
SERP1	0.467196	3.18991e-12	-0.045772	1.43566e-273	-0.474938	FALSE	FALSE
SMARCE1	0.466149	0.00147056	0.000266606	5.48666e-10	0.0130893	FALSE	FALSE
ZNF79	0.465967	1.18502e-06	-0.00187024	3.78277e-08	0.0197957	FALSE	FALSE
NKX6-3	0.465702	0.4311	-0.00018835	3.33563e-127	-0.0472898	FALSE	FALSE
SCAF1	0.465284	1.22444e-12	-0.0129163	2.2449e-210	-0.283115	FALSE	FALSE
FIGLA	0.465027	0.595537	0.000875648	0.00144809	0.00295597	FALSE	FALSE
SMIM23	0.46493	0.712082	0.000544109	0.060327	0.0015027	FALSE	FALSE
ZNF543	0.464481	1.18428e-07	-0.00196941	1.09185e-33	0.0450622	FALSE	FALSE
ZSCAN2	0.46425	3.3252e-05	-0.00250233	2.6798e-06	-0.0168418	FALSE	FALSE
PROX2	0.463806	0.0441514	0.00134361	1.09292e-12	0.011707	FALSE	FALSE
COMP	0.463707	0.733732	0.000897766	0.0038713	0.00249103	FALSE	FALSE
RNF181	0.463646	0.0877424	-0.000203359	5.97203e-30	-0.0431653	FALSE	FALSE
PHF21B	0.46345	5.58301e-08	-0.00861371	0	-1.6292	FALSE	FALSE
PLSCR2	0.462838	0.0761692	0.00244159	2.55795e-29	0.0299499	FALSE	FALSE
CWF19L1	0.462606	1.98274e-18	-0.0326607	4.90128e-87	-0.153386	FALSE	FALSE
OR4E2	0.459675	0.769896	0.000600875	9.8505e-05	-0.0107293	FALSE	FALSE
LTV1	0.459649	2.22096e-05	-0.00168022	8.45129e-06	0.0116541	FALSE	FALSE
ALG3	0.458976	2.57252e-05	-3.70091e-05	1.04578e-17	0.033802	FALSE	FALSE
TRADD	0.457994	0.899985	-0.000391832	3.75644e-41	-0.0408116	FALSE	FALSE
C10orf105	0.457875	0.0132218	0.00110285	1.5455e-24	-0.0143525	FALSE	FALSE
DEPP1	0.457496	0.214787	0.000387531	9.9359e-105	-0.0832749	FALSE	FALSE
LASP1	0.456035	2.7252e-12	-0.013771	5.80902e-197	0.211579	FALSE	FALSE
HEXA	0.455801	0.945358	0.000430709	0.564365	0.001078	FALSE	FALSE
RPS6KA4	0.455384	1.09746e-10	-0.0100878	5.06919e-61	-0.161621	FALSE	FALSE
ELSPBP1	0.454442	0.22039	0.000673086	0.0430693	0.003172	FALSE	FALSE
NR1H3	0.450625	5.64601e-17	-0.0147876	1.07512e-51	-0.0975846	FALSE	FALSE
STOML2	0.44893	4.13138e-07	-0.00113088	8.4785e-212	-0.252829	FALSE	FALSE
TBP	0.446687	1.46153e-12	-0.00986547	4.0462e-14	-0.0424176	FALSE	FALSE
SRXN1	0.446574	0.382618	0.000559756	0.000106506	-0.00616698	FALSE	FALSE
ZNF705G	0.445163	0.168307	0.000657483	0.0206741	-0.00223482	FALSE	FALSE
FBXL12	0.445137	6.30482e-16	-0.0145379	3.94468e-58	-0.095533	FALSE	FALSE
NDUFS6	0.444905	3.18504e-12	-0.01229	5.5721e-125	-0.21311	FALSE	FALSE
OR2T33	0.444513	0.885746	0.000668416	0.0745797	0.00146518	FALSE	FALSE
PHB	0.443665	8.95199e-05	-0.00379837	6.26755e-300	-0.341565	FALSE	FALSE
YIPF5	0.443496	2.57883e-16	-0.0156071	1.05194e-187	-0.269571	FALSE	FALSE
MTFR1L	0.443281	4.17459e-19	-0.0179412	7.21016e-162	-0.251194	FALSE	FALSE
ADGRD2	0.44314	0.982379	0.0016466	0.00016349	0.00469933	FALSE	FALSE
ABHD5	0.442668	4.84458e-22	-0.0318706	2.58893e-77	-0.133285	FALSE	FALSE
CETN3	0.442562	6.01916e-06	-0.00927059	1.00167e-21	-0.0495037	FALSE	FALSE
TMEM86A	0.442479	0.120288	0.000723108	5.47229e-18	-0.0320339	FALSE	FALSE
PRDX1	0.442422	0.00014256	-0.0187774	0	-0.739302	FALSE	FALSE
ASB12	0.441895	0.856389	0.000386915	0.0362297	0.00185239	FALSE	FALSE
TMEM107	0.441554	6.39879e-11	-0.00584022	2.13874e-75	-0.116268	FALSE	FALSE
H1FNT	0.438459	0.742628	2.99876e-05	0.849807	-0.00128855	FALSE	FALSE
NQO1	0.438048	0.00173119	-0.00297853	6.7058e-230	-0.149917	FALSE	FALSE
ACCSL	0.435551	0.628655	0.000560995	0.000735524	0.00339546	FALSE	FALSE
MUS81	0.435307	7.77835e-08	-0.0121114	4.24958e-28	-0.0666643	FALSE	FALSE
NIPA2	0.434455	1.92545e-15	-0.0175431	1.39567e-30	-0.122981	FALSE	FALSE
AL365214.3	0.43441	0.575075	0.000481883	0.24065	0.00155047	FALSE	FALSE
SLC9A4	0.434234	0.827423	0.000363304	1.28181e-06	-0.00497436	FALSE	FALSE
ZNF594	0.433631	1.74959e-13	-0.0137973	4.23273e-39	0.155032	FALSE	FALSE
FXYD6	0.433396	0.743784	0.000105801	0.000197224	-0.0048025	FALSE	FALSE
CLDN14	0.433207	0.154211	0.00158139	2.86288e-09	0.0127285	FALSE	FALSE
SAV1	0.432546	9.21915e-10	-0.011892	5.679e-43	-0.0862348	FALSE	FALSE
MMP19	0.431243	0.31635	0.000888784	0.0392064	0.00234509	FALSE	FALSE
C9orf64	0.430827	8.85235e-06	-0.00321968	1.25015e-10	-0.0283815	FALSE	FALSE
C5orf58	0.429317	0.446596	0.000215734	0.0135431	-0.00339572	FALSE	FALSE
CPA3	0.428513	0.734566	0.00027069	0.0524777	0.0017399	FALSE	FALSE
FLG	0.427231	0.783825	0.000716233	5.62689e-05	0.00337073	FALSE	FALSE
C8orf88	0.426456	0.000208518	-0.00111541	4.00641e-57	-0.0543727	FALSE	FALSE
AC138811.2	0.425698	0.51258	0.000596221	0.00188912	0.00349984	FALSE	FALSE
CD28	0.42541	0.538632	0.00113504	0.000964216	-0.0257456	FALSE	FALSE
MYPN	0.42493	0.00143517	-0.000749399	1.15226e-22	-0.0219048	FALSE	FALSE
ZHX1-C8orf76	0.424551	0.00643214	-5.30574e-05	3.62686e-06	-0.0167826	FALSE	FALSE
WDR72	0.423979	0.000644135	-0.00160199	0.00234698	-0.00471629	FALSE	FALSE
ZAP70	0.423485	0.326371	0.00043634	1.40897e-16	-0.102645	FALSE	FALSE
NECTIN4	0.423444	0.996536	0.000322234	0.0151305	0.00199797	FALSE	FALSE
CAPRIN2	0.423168	1.16628e-19	-0.0610016	1.70481e-270	0.345109	FALSE	FALSE
DRD4	0.422976	0.0199336	-0.00188181	1.29899e-11	-0.0214087	FALSE	FALSE
TAOK3	0.422186	1.09066e-19	-0.146321	0	-1.19208	FALSE	FALSE
GTF2F1	0.421387	1.8508e-13	-0.00793887	5.72724e-221	-0.278107	FALSE	FALSE
KISS1R	0.420324	0.229188	0.000861946	1.75221e-60	-0.0696904	FALSE	FALSE
GALK1	0.418114	0.00801927	-0.00118915	0.000115134	-0.0134371	FALSE	FALSE
CREB3L2	0.417949	0.902969	-0.018065	0	-0.305238	FALSE	FALSE
NUTM2G	0.417486	0.492748	0.000810349	0.333181	0.00280857	FALSE	FALSE
FADS1	0.417323	5.84319e-10	-0.0381371	1.87094e-195	-0.250753	FALSE	FALSE
TMEM121	0.417191	5.40699e-08	-0.00514573	1.44523e-74	-0.122536	FALSE	FALSE
AP3S2	0.416818	0.000147318	-0.000799468	1.53992e-48	-0.0819548	FALSE	FALSE
NPL	0.416222	0.123033	-0.0252075	0	-1.57562	FALSE	FALSE
IQCC	0.415934	0.000801545	1.26583e-05	2.42039e-12	0.0169365	FALSE	FALSE
AC093525.1	0.415293	0.879663	0.000345462	1.43424e-05	-0.00609394	FALSE	FALSE
OR7D4	0.414742	0.965978	0.000750226	0.200618	0.00167367	FALSE	FALSE
ZNF669	0.414705	0.000773316	0.000364577	1.01062e-05	-0.0163647	FALSE	FALSE
CLEC4D	0.41376	0.733509	0.000265682	0.703882	0.000882023	FALSE	FALSE
MYOM3	0.412961	0.869757	0.00136004	0.00102742	0.00379963	FALSE	FALSE
FNDC7	0.412605	0.540273	0.000108059	3.87813e-17	-0.0177632	FALSE	FALSE
AC138969.1	0.412156	0.00156352	0.00157763	1.52075e-14	-0.0431001	FALSE	FALSE
COX5A	0.41058	7.2308e-15	-0.0161973	0	-0.449068	FALSE	FALSE
ZBTB44	0.410557	3.98483e-10	-0.0525382	3.25107e-115	-0.310469	FALSE	FALSE
C1orf100	0.410485	0.0952267	0.000916084	1.20529e-07	0.00826738	FALSE	FALSE
BCCIP	0.410454	6.62516e-17	-0.0283963	1.54093e-27	-0.0788639	FALSE	FALSE
GOLGA8Q	0.409345	0.140923	0.000677092	0.0138552	0.00158942	FALSE	FALSE
BCS1L	0.40895	5.63271e-05	-0.00143431	5.66742e-20	-0.0435284	FALSE	FALSE
ARRDC4	0.407493	6.54565e-08	-0.00802743	2.73347e-204	-0.210534	FALSE	FALSE
MYOC	0.407041	0.708371	0.000358417	0.306421	0.00160318	FALSE	FALSE
HMHB1	0.406134	0.891377	0.000441076	0.0729405	0.00144147	FALSE	FALSE
ADAMTS7	0.40464	0.769509	0.00109477	1.49562e-138	-0.109814	FALSE	FALSE
NOLC1	0.404379	6.10345e-12	-0.00968579	1.06675e-211	-0.257354	FALSE	FALSE
LYZL6	0.404145	0.657028	0.00065649	0.0273806	0.00191571	FALSE	FALSE
TMPRSS13	0.402608	0.612926	0.000622568	0.000141441	-0.00556046	FALSE	FALSE
ZNF560	0.401362	0.356938	0.000951993	0.0252064	0.00309018	FALSE	FALSE
RPS17	0.400822	0.217266	0.000421037	8.65343e-39	-0.050729	FALSE	FALSE
SAMM50	0.400525	1.8054e-15	-0.00944385	8.03569e-38	0.0703925	FALSE	FALSE
SLC15A4	0.400375	1.38128e-12	-0.0218933	1.63303e-98	-0.219164	FALSE	FALSE
MGAM2	0.399783	0.0840177	0.000326029	8.42387e-06	0.0079534	FALSE	FALSE
GATD3B	0.398483	0.233236	0.000575342	2.96025e-06	-0.0175227	FALSE	FALSE
RHBDL2	0.398325	0.00409983	-0.00543129	1.17802e-166	0.209235	FALSE	FALSE
OR2I1P	0.397075	0.601424	-9.00593e-05	2.89839e-08	-0.00286927	FALSE	FALSE
FBXW10	0.395157	0.00317279	-0.000516707	1.25361e-11	0.0142755	FALSE	FALSE
GCGR	0.394913	0.851199	0.000445614	0.546201	0.000948715	FALSE	FALSE
HSF4	0.392799	2.27507e-19	-0.0287116	6.9363e-206	0.267509	FALSE	FALSE
WDR76	0.392763	9.85457e-05	-0.000864657	8.43053e-33	-0.0440752	FALSE	FALSE
LYZL2	0.391964	0.79572	0.000321816	0.303012	0.000721385	FALSE	FALSE
FAM72D	0.391484	0.839612	0.000149176	3.56997e-16	-0.0201876	FALSE	FALSE
C12orf43	0.39022	6.3761e-16	-0.00927973	1.22182e-114	-0.183625	FALSE	FALSE
FAM90A26	0.38994	0.00305092	0.000422094	1.56675e-12	0.0110494	FALSE	FALSE
TTLL8	0.388743	0.98883	0.000878413	0.0110919	0.00285334	FALSE	FALSE
LAMB4	0.388287	0.000484627	-0.000216961	1.70965e-19	0.0209304	FALSE	FALSE
TMCO2	0.386774	0.119073	-0.000209737	0.265371	0.00231859	FALSE	FALSE
ZKSCAN5	0.386624	1.48403e-13	-0.0129648	1.96237e-19	0.0496647	FALSE	FALSE
HIGD1C	0.38619	0.0462815	-0.00108218	6.54286e-09	0.017764	FALSE	FALSE
TMEM240	0.38587	9.29465e-06	0.000298005	5.14181e-43	0.0478844	FALSE	FALSE
C6orf201	0.385034	0.0288719	0.000261852	2.03038e-05	0.0078484	FALSE	FALSE
NFS1	0.385003	9.8949e-09	-0.00428694	2.19396e-09	-0.0209292	FALSE	FALSE
TCP10L2	0.382925	0.219448	0.000446671	4.60933e-09	-0.0127928	FALSE	FALSE
TMOD3	0.382351	3.31974e-11	-0.0298534	4.5479e-230	-0.301597	FALSE	FALSE
AL133352.1	0.381819	4.76057e-07	-0.00337417	6.77423e-39	-0.0849736	FALSE	FALSE
CELSR1	0.380667	0.000110839	-1.33487e-05	9.56899e-122	-0.141975	FALSE	FALSE
LDLRAD1	0.38015	0.973067	0.000335283	0.335357	0.00115383	FALSE	FALSE
IGBP1	0.379952	7.58233e-19	-0.0223687	4.0151e-56	-0.154736	FALSE	FALSE
DEDD2	0.379281	8.36034e-10	-0.00415081	0	-0.315907	FALSE	FALSE
MIP	0.379002	0.181581	0.00136631	4.97009e-08	0.00759005	FALSE	FALSE
MYO1H	0.378202	0.000107003	-1.46581e-05	4.09426e-10	0.0163321	FALSE	FALSE
FCER1A	0.378142	0.639731	0.000354807	0.638424	0.000643698	FALSE	FALSE
CD93	0.377943	2.2371e-05	0.00116009	2.48286e-151	-0.182937	FALSE	FALSE
SPINT4	0.376679	0.286721	0.000997333	0.00304845	0.00257793	FALSE	FALSE
IL2RA	0.375891	0.0182662	-0.00050664	0.00847882	0.00554314	FALSE	FALSE
ZNF687	0.375055	0.000278582	-0.00170097	6.48226e-27	-0.0473138	FALSE	FALSE
GOLGA8J	0.374591	0.246742	0.000242738	0.228118	0.000505972	FALSE	FALSE
AC087289.3	0.374314	1.2032e-08	-0.00251262	1.02745e-20	-0.0680559	FALSE	FALSE
STX1B	0.374209	3.10782e-15	-0.0398344	0	-0.863394	FALSE	FALSE
VGLL1	0.373956	0.949437	0.000301063	0.619787	0.000626412	FALSE	FALSE
ZNF383	0.373941	4.08188e-13	-0.0159973	1.39373e-13	0.0590839	FALSE	FALSE
REEP6	0.373772	6.3412e-06	-0.00224962	9.54259e-19	-0.0318344	FALSE	FALSE
FAM90A1	0.373738	0.00136341	0.00123128	1.83429e-30	0.0370854	FALSE	FALSE
CCPG1	0.373152	5.72625e-58	-0.171481	0	-0.751758	FALSE	FALSE
TCF7	0.372829	9.57631e-06	-0.00290074	1.82938e-17	0.0300245	FALSE	FALSE
MARCH5	0.371523	2.35033e-16	-0.0262472	8.27589e-62	-0.144554	FALSE	FALSE
LIG4	0.370967	1.13042e-12	-0.0122297	1.06117e-87	-0.168447	FALSE	FALSE
SCNN1G	0.370151	0.265765	-0.000189292	3.17196e-203	-0.137342	FALSE	FALSE
FAM168B	0.370011	3.78343e-13	-0.0517027	0	-0.52393	FALSE	FALSE
SCAF4	0.368772	8.81829e-18	-0.0390997	1.25207e-31	-0.0932844	FALSE	FALSE
RTN4	0.3687	4.19412e-106	-0.276321	0	-1.37504	FALSE	FALSE
AC040162.1	0.368315	0.987531	0.000450853	0.00256347	0.00256848	FALSE	FALSE
GET4	0.368116	0.593576	0.000522564	0.709085	0.00142175	FALSE	FALSE
FBXO31	0.366854	5.01654e-19	-0.0270826	1.04614e-135	-0.219985	FALSE	FALSE
RPS4X	0.36662	3.60517e-13	-0.0308823	0	-0.633269	FALSE	FALSE
EDC3	0.365293	6.10406e-17	-0.0206776	1.14313e-48	0.108149	FALSE	FALSE
MSMB	0.365054	0.81152	0.000413722	0.135931	0.00132295	FALSE	FALSE
AGMAT	0.364902	9.56719e-05	-5.20714e-05	6.27797e-20	0.0217241	FALSE	FALSE
SERPINA11	0.36486	0.740256	0.000273169	0.602002	0.000636555	FALSE	FALSE
TMEM167B	0.363948	1.57946e-14	-0.0122113	2.17707e-205	-0.268623	FALSE	FALSE
WBP1	0.363861	0.690255	0.000246207	0.334904	0.000933071	FALSE	FALSE
PFDN6	0.363664	1.03244e-08	-0.00732786	7.30657e-96	-0.143012	FALSE	FALSE
SIK1B	0.363004	0.782964	0.000214579	0.130779	-0.00604273	FALSE	FALSE
TREML2	0.360861	0.14486	0.000440449	0.319771	0.000793263	FALSE	FALSE
LAD1	0.360429	0.912961	0.000483113	0.00631521	-0.00550344	FALSE	FALSE
DEFB107B	0.358381	0.718852	0.000308153	0.706083	0.000575017	FALSE	FALSE
TCF23	0.357172	0.846543	0.00013193	0.325795	0.000843463	FALSE	FALSE
POTEH	0.356849	0.981638	0.000167156	0.587552	0.000915784	FALSE	FALSE
ST3GAL5	0.356601	5.95458e-10	-0.0707237	2.45183e-139	-0.335572	FALSE	FALSE
CLCNKA	0.355487	0.401002	-1.61973e-05	6.46988e-18	-0.00777843	FALSE	FALSE
SLC6A8	0.355442	0.00023354	-0.0204275	2.30859e-246	-0.24896	FALSE	FALSE
LYZ	0.354991	0.654547	0.000951959	2.67581e-11	-0.018354	FALSE	FALSE
KAT5	0.353891	6.93798e-07	-0.00617555	3.94968e-64	-0.125209	FALSE	FALSE
RPA2	0.352768	8.37491e-10	-0.00912012	4.54172e-75	-0.147539	FALSE	FALSE
ZBTB12	0.352039	0.6489	0.000197793	0.00291379	0.00201915	FALSE	FALSE
DGKH	0.351815	4.40212e-05	-0.0100792	0	-0.952863	FALSE	FALSE
LMAN2	0.351429	1.42236e-11	-0.0112863	9.98219e-123	-0.190655	FALSE	FALSE
ALX4	0.350644	0.334978	0.000567212	4.27895e-11	-0.0557111	FALSE	FALSE
ASB1	0.350168	9.1307e-10	-0.00642405	1.27955e-54	-0.100524	FALSE	FALSE
ALOX12	0.346702	0.0961157	0.000139013	1.3963e-07	-0.0128175	FALSE	FALSE
SVOPL	0.346508	0.000363672	-0.00156916	9.27283e-18	-0.0547773	FALSE	FALSE
SP5	0.346266	0.629762	-1.69167e-05	4.42693e-65	-0.0206423	FALSE	FALSE
STAMBP	0.346199	4.90533e-11	-0.0283253	9.30859e-17	-0.0650836	FALSE	FALSE
IL4I1	0.345667	0.67549	0.00112022	4.99381e-16	-0.0290323	FALSE	FALSE
OR2F1	0.345175	0.468599	0.000479349	0.230955	0.00236891	FALSE	FALSE
MYH2	0.344809	0.568927	0.000449908	0.543376	0.00124956	FALSE	FALSE
NTSR2	0.344678	0.131182	0.000856149	0	-0.217857	FALSE	FALSE
CD70	0.343846	0.0162729	0.000938237	1.52722e-07	0.00825679	FALSE	FALSE
MIF	0.343742	0.863548	0.000187553	0.00919116	-0.0031534	FALSE	FALSE
SF3B4	0.343684	6.67099e-06	-0.00459129	1.0753e-90	-0.120024	FALSE	FALSE
METTL1	0.342966	0.561386	0.000670485	0.49094	0.00175987	FALSE	FALSE
CCDC54	0.341745	0.832196	0.000455863	0.506496	0.00097835	FALSE	FALSE
DLGAP5	0.3414	0.166341	0.000404578	8.16286e-14	-0.0218949	FALSE	FALSE
MRPL54	0.341271	1.42664e-05	-0.0030649	7.53241e-163	-0.179598	FALSE	FALSE
C16orf78	0.339948	0.308816	0.000431679	0.131863	0.00195301	FALSE	FALSE
FOLR1	0.339637	0.296436	0.000362946	0.440504	0.000729733	FALSE	FALSE
HNRNPF	0.338049	7.98791e-09	-0.0163017	2.78132e-68	-0.152068	FALSE	FALSE
FOXD4L1	0.337951	0.897166	0.000448249	0.083166	0.00140163	FALSE	FALSE
ENPP7	0.337828	0.501312	0.00047116	0.205979	0.00104606	FALSE	FALSE
CWC15	0.337426	5.07357e-11	-0.011335	6.28044e-150	-0.226845	FALSE	FALSE
RP1L1	0.337361	0.010428	-0.0005342	0.000349341	0.00577969	FALSE	FALSE
TRMT1	0.336932	7.85779e-18	-0.0154311	4.17269e-42	-0.151987	FALSE	FALSE
SNX17	0.336918	5.01505e-10	-0.00630481	9.38075e-213	-0.261621	FALSE	FALSE
OR2A12	0.336792	0.519812	0.000355672	0.220792	0.000770006	FALSE	FALSE
CSNK1D	0.335118	9.70607e-14	-0.0321281	1.04955e-86	-0.226828	FALSE	FALSE
PPRC1	0.334949	5.84642e-07	-0.00609445	3.85396e-12	-0.0334834	FALSE	FALSE
SSRP1	0.334733	1.01279e-14	-0.0113415	3.1349e-149	-0.230746	FALSE	FALSE
PLA1A	0.334733	0.331734	0.00107698	6.54865e-32	-0.168273	FALSE	FALSE
BUD31	0.334568	1.87284e-07	-0.00345636	3.89257e-202	-0.224401	FALSE	FALSE
ZDHHC24	0.334501	1.81693e-08	-0.00879841	3.20033e-28	-0.073413	FALSE	FALSE
REM2	0.33449	0.127235	0.000327784	6.42898e-28	-0.0148879	FALSE	FALSE
ACTN3	0.334394	0.604503	0.00108101	1.3649e-14	-0.031339	FALSE	FALSE
HSFY1	0.334189	0.296237	0.000292204	0.436385	0.000704719	FALSE	FALSE
C16orf92	0.334072	0.480371	0.00027408	0.000777949	0.00268022	FALSE	FALSE
KLHDC8B	0.333856	2.87578e-06	-0.00451475	8.60213e-66	-0.0847552	FALSE	FALSE
ZCCHC17	0.33354	1.19823e-16	-0.049854	3.30104e-159	0.249534	FALSE	FALSE
WNT9B	0.333139	1.45161e-05	-0.000734915	3.37101e-31	-0.0441807	FALSE	FALSE
MYL2	0.332444	0.256697	0.000633871	0.0668682	0.00135012	FALSE	FALSE
AL121594.1	0.331775	0.723423	0.000757355	0.00164918	0.00513074	FALSE	FALSE
PSMG3	0.331056	1.10394e-09	-0.00262755	3.47957e-198	-0.235729	FALSE	FALSE
STARD6	0.330745	0.0265406	0.000125934	1.28958e-13	0.0146567	FALSE	FALSE
DUPD1	0.330694	0.795286	0.000669279	0.00155317	0.00239983	FALSE	FALSE
OR6C1	0.330632	0.512397	0.000133912	0.97052	0.000489419	FALSE	FALSE
ACE2	0.330247	0.371564	0.0002208	4.7091e-05	0.0042148	FALSE	FALSE
CFAP97D1	0.329542	0.642583	0.000412216	0.527726	0.00106982	FALSE	FALSE
NR5A2	0.329365	0.0741037	0.000331111	1.36337e-05	0.00770631	FALSE	FALSE
AURKA	0.329238	0.0668679	0.000409032	2.18426e-06	-0.0192967	FALSE	FALSE
KRT40	0.328937	0.928584	0.000322337	0.186899	0.00106954	FALSE	FALSE
DHX15	0.328908	3.64644e-12	-0.0496669	1.63489e-71	-0.224485	FALSE	FALSE
ERVFRD-1	0.325814	0.74912	0.000247854	0.182481	0.000928281	FALSE	FALSE
OR1L8	0.325171	0.0382877	0.000133216	0.000743736	0.00901251	FALSE	FALSE
GLYCTK	0.324372	0.121624	0.00157739	0.000533483	0.0072544	FALSE	FALSE
ATP6V1FNB	0.322713	0.00592445	0.000277765	3.31165e-08	0.0095935	FALSE	FALSE
CIB3	0.322491	0.803165	0.000573903	0.0162792	0.00294543	FALSE	FALSE
CCDC106	0.321127	6.90793e-10	-0.00257526	2.9675e-161	-0.21045	FALSE	FALSE
IMP4	0.321039	2.66375e-07	-0.00522271	4.63435e-162	-0.204236	FALSE	FALSE
GPD1	0.319607	0.331976	0.00127674	1.24534e-41	-0.0318691	FALSE	FALSE
DCTN6	0.319173	1.58767e-11	-0.00753188	8.52612e-148	-0.204319	FALSE	FALSE
AC010325.1	0.319087	0.00379709	-0.000489488	2.21358e-10	0.013068	FALSE	FALSE
FOXS1	0.319026	0.25417	0.000332686	1.77734e-16	-0.076012	FALSE	FALSE
ZFP91-CNTF	0.31877	0.00156154	-0.000437534	0.000206203	0.00901196	FALSE	FALSE
MOAP1	0.317896	6.18848e-13	-0.0268156	0	-1.00396	FALSE	FALSE
MFAP5	0.317428	0.150924	0.00115922	0.00225118	0.00511598	FALSE	FALSE
UGT2B17	0.317239	0.928441	0.000721172	0.000192482	-0.00877842	FALSE	FALSE
CENPW	0.317042	0.000191263	-6.96475e-05	1.2744e-16	-0.0202233	FALSE	FALSE
NEURL1	0.317027	3.39328e-33	-0.0799958	0	0.486472	FALSE	FALSE
TUBA3C	0.316841	0.819563	0.000554239	0.0498216	0.00149217	FALSE	FALSE
OTUD6A	0.31662	0.738251	0.000380605	0.231006	0.00102892	FALSE	FALSE
PLA2G2D	0.316511	0.642094	0.000142619	0.980985	0.000626244	FALSE	FALSE
XPO4	0.315858	6.30739e-13	-0.0685424	1.22644e-103	-0.222509	FALSE	FALSE
CD3E	0.315645	0.857277	0.000573726	5.81094e-11	-0.0659977	FALSE	FALSE
RBMS1	0.315213	7.52462e-47	-0.115014	0	-0.939321	FALSE	FALSE
MAGIX	0.314215	0.000149094	0.000291005	9.30483e-15	0.0208167	FALSE	FALSE
VCX	0.313693	0.872016	0.000359403	0.00275738	0.00244534	FALSE	FALSE
ABCF1	0.313239	3.38872e-11	-0.013661	3.0551e-58	-0.130087	FALSE	FALSE
GINS1	0.313218	2.8509e-16	-0.00534587	7.75978e-62	0.0697959	FALSE	FALSE
GRIN3B	0.313143	0.789172	0.000738117	0.147584	-0.00545995	FALSE	FALSE
SPERT	0.312391	0.598716	0.000426924	0.166834	0.00120374	FALSE	FALSE
KCNJ15	0.312346	0.0285074	0.000382396	4.92727e-06	-0.0108561	FALSE	FALSE
AL445989.1	0.312216	0.601013	0.000294748	0.0262937	0.00173228	FALSE	FALSE
PMM1	0.310677	5.68822e-13	-0.00729874	1.73665e-99	-0.176166	FALSE	FALSE
SMG8	0.310113	0.955821	0.000295838	0.018504	0.00168788	FALSE	FALSE
FAM72B	0.309959	0.780241	0.000457162	4.10525e-17	-0.0227262	FALSE	FALSE
EED	0.309724	1.64696e-17	-0.0236969	8.32563e-94	-0.166885	FALSE	FALSE
UBALD2	0.309595	0.000213051	-0.00445524	3.1043e-92	-0.148903	FALSE	FALSE
TAOK1	0.308523	7.022e-39	-0.156451	2.68417e-292	-0.474407	FALSE	FALSE
LAMTOR1	0.307517	0.000512951	-0.00687278	0	-0.390065	FALSE	FALSE
MMP21	0.307113	0.801679	0.000250654	0.168736	-0.00275867	FALSE	FALSE
KIAA0319L	0.306863	2.68737e-17	-0.100634	9.79151e-130	-0.298602	FALSE	FALSE
KCNN4	0.305642	0.00578882	-0.000711	8.37024e-14	-0.0364567	FALSE	FALSE
LRG1	0.305153	0.81771	0.000165421	0.53009	-0.0019227	FALSE	FALSE
SLC13A2	0.304422	0.170523	0.000196151	0.000296449	0.00337214	FALSE	FALSE
THOC7	0.304246	4.72324e-18	-0.0233846	5.4255e-235	-0.364876	FALSE	FALSE
CDHR5	0.30405	0.956115	0.000374056	0.265441	0.00160286	FALSE	FALSE
KATNBL1	0.303999	1.54553e-16	-0.0948993	8.31527e-109	-0.247563	FALSE	FALSE
CCL18	0.302909	0.820551	0.000390015	0.586494	0.000875268	FALSE	FALSE
WNT8A	0.302908	8.83803e-07	-0.00126508	3.99522e-26	0.0229531	FALSE	FALSE
MASP2	0.301617	7.00079e-09	-0.00384436	1.04724e-42	0.0627476	FALSE	FALSE
TICRR	0.301586	0.094645	-0.000310028	7.79575e-13	-0.0214827	FALSE	FALSE
AL049629.2	0.301541	0.901142	0.000282651	0.0313597	0.00144807	FALSE	FALSE
AL355987.3	0.301237	0.082841	-0.000265525	0.0564452	0.0031638	FALSE	FALSE
CHTOP	0.300352	3.0505e-15	-0.0257234	1.68888e-44	-0.128185	FALSE	FALSE
C6orf52	0.29997	0.0157439	-0.00264105	7.19082e-10	-0.0150624	FALSE	FALSE
DMAC2	0.29995	5.18809e-10	-0.00123815	5.50247e-92	-0.148582	FALSE	FALSE
FCRL3	0.299483	0.536986	8.22804e-05	0.000811296	-0.0251747	FALSE	FALSE
PDE6C	0.298687	0.000833298	-0.00049328	2.28882e-17	0.0219969	FALSE	FALSE
CCDC183	0.298359	6.0168e-07	-0.00265034	8.16572e-21	0.0280111	FALSE	FALSE
F7	0.298336	0.182337	0.000195655	2.92203e-12	-0.00971651	FALSE	FALSE
TDGF1	0.296968	0.647124	0.000332345	0.254694	0.00104428	FALSE	FALSE
TNK1	0.296628	0.0429525	0.000783153	3.39268e-13	-0.0124504	FALSE	FALSE
CDH5	0.29644	0.966825	0.000609615	1.3337e-65	-0.317563	FALSE	FALSE
FAM155B	0.296407	0.167833	0.00108092	1.68891e-15	0.0128442	FALSE	FALSE
MAP3K19	0.29624	0.000546296	0.000992533	1.29257e-11	0.0186904	FALSE	FALSE
AC243547.3	0.295681	0.852333	0.000224903	0.398391	0.00109591	FALSE	FALSE
PYM1	0.294857	3.58495e-08	-0.00399613	4.43709e-10	-0.0346645	FALSE	FALSE
UNC45B	0.293788	0.358408	0.000691496	0.000971679	0.00361475	FALSE	FALSE
ARMC10	0.293607	6.22008e-15	-0.0265369	2.50148e-96	-0.214688	FALSE	FALSE
ACTA1	0.293498	0.00703954	-0.000664367	4.32585e-19	-0.0217078	FALSE	FALSE
NUDT11	0.292881	3.84164e-08	0.00035861	8.83825e-224	-0.233559	FALSE	FALSE
SYCE3	0.291411	0.652431	0.000581433	0.020203	-0.00668435	FALSE	FALSE
PTGER1	0.291048	0.921351	0.000358051	2.60393e-05	-0.0268116	FALSE	FALSE
C16orf72	0.290508	1.91638e-19	-0.0376397	4.93088e-171	-0.32114	FALSE	FALSE
ANKEF1	0.29032	4.00307e-06	-0.00292028	4.66478e-45	-0.0462702	FALSE	FALSE
AK4	0.289746	1.30934e-13	-0.0082676	4.73461e-295	-0.333951	FALSE	FALSE
CDT1	0.289673	0.687454	-5.10721e-05	1.07101e-21	-0.0125338	FALSE	FALSE
MYBPC2	0.289611	0.219663	0.000455981	6.1874e-08	-0.0202562	FALSE	FALSE
RFXANK	0.28943	0.350079	-0.000442556	5.84412e-80	-0.066881	FALSE	FALSE
MRPL13	0.289337	6.88861e-16	-0.00869806	1.27726e-32	0.0653942	FALSE	FALSE
TXLNA	0.288908	2.74389e-14	-0.0173293	3.97401e-27	-0.0837203	FALSE	FALSE
GALNT16	0.288768	3.98102e-31	-0.0415946	0	-0.709749	FALSE	FALSE
TADA3	0.288451	2.29763e-11	-0.0115064	6.00168e-94	-0.165046	FALSE	FALSE
MFSD4B	0.288293	4.7748e-17	-0.011233	3.95731e-73	-0.0883866	FALSE	FALSE
CAPN14	0.287934	7.57662e-09	-0.00291481	2.22867e-120	-0.0949548	FALSE	FALSE
MRPL38	0.287344	0.383905	0.000749741	0.0254975	-0.00582554	FALSE	FALSE
NR2E3	0.285721	0.12572	0.000469762	8.4024e-05	0.00463326	FALSE	FALSE
HSPB7	0.284758	0.755894	-0.000133154	1.32446e-45	-0.0174335	FALSE	FALSE
RNF7	0.28427	2.51307e-12	-0.00819806	0	-0.374298	FALSE	FALSE
PEX16	0.284085	1.03745e-07	-0.00409775	1.08941e-14	-0.045059	FALSE	FALSE
AC093525.2	0.283703	0.645917	0.000510902	0.000775785	-0.00526388	FALSE	FALSE
AC068547.1	0.28364	0.360973	0.000264396	1.362e-06	0.00585115	FALSE	FALSE
RBM42	0.283325	0.000111636	-0.00131569	9.50265e-108	-0.138652	FALSE	FALSE
CFAP298	0.282532	0.121782	0.000250438	1.30654e-07	-0.0129765	FALSE	FALSE
LEFTY2	0.282092	0.738172	0.00030327	0.0986414	0.00117861	FALSE	FALSE
PAK1	0.281468	1.26548e-32	-0.123935	0	-0.924297	FALSE	FALSE
CHRND	0.281108	0.775225	0.000225754	2.23777e-15	-0.007984	FALSE	FALSE
ANGEL1	0.280868	4.65054e-13	-0.027934	6.92466e-229	-0.326428	FALSE	FALSE
SLC5A7	0.279792	0.417792	3.05388e-05	0.0357898	-0.00229895	FALSE	FALSE
B3GNT10	0.279276	0.497977	4.41546e-05	0.00237195	-0.00499569	FALSE	FALSE
RNF122	0.279251	0.133746	-0.00137255	1.96182e-43	-0.0363756	FALSE	FALSE
RNF145	0.279118	1.37287e-20	-0.0745696	1.32778e-289	0.385419	FALSE	FALSE
PCBP2	0.278782	5.92506e-13	-0.061373	1.52142e-167	-0.375467	FALSE	FALSE
C20orf85	0.278534	0.892395	0.000302095	0.146625	0.00129689	FALSE	FALSE
TSC22D2	0.278269	1.3657e-14	-0.0867128	0	-0.657309	FALSE	FALSE
ZNF225	0.27816	3.05622e-05	-0.00369668	0.000120832	-0.0132297	FALSE	FALSE
PSMC1	0.276839	9.71597e-14	-0.0220022	2.7768e-162	-0.293149	FALSE	FALSE
STRADA	0.276232	0.0549761	0.000735706	0.0232706	0.00560547	FALSE	FALSE
NRM	0.276016	0.953242	0.000534275	4.95975e-06	-0.0317688	FALSE	FALSE
SPINK9	0.275386	0.000240066	-0.00150459	2.96405e-08	0.0166131	FALSE	FALSE
GEMIN6	0.274863	5.97827e-08	-0.00271963	2.9857e-36	-0.0622212	FALSE	FALSE
KCNV2	0.274631	0.000488547	0.001325	2.12224e-37	-0.0344096	FALSE	FALSE
TEX38	0.274596	0.690018	0.000470112	0.0353576	0.00155335	FALSE	FALSE
VCX3B	0.273618	0.468136	0.000326163	0.00689189	0.0023694	FALSE	FALSE
KCNRG	0.273581	0.557599	-0.000391979	0.70756	-0.00210385	FALSE	FALSE
ATAD3A	0.273368	1.47224e-12	-0.00845462	6.99607e-52	0.0806973	FALSE	FALSE
CLEC18C	0.271595	0.483659	0.000101543	0.0121445	0.00191508	FALSE	FALSE
ZFR	0.27057	9.35756e-20	-0.120217	8.53682e-182	-0.335323	FALSE	FALSE
MATN2	0.270359	0.938132	-0.018569	0	-0.762874	FALSE	FALSE
MAPK1IP1L	0.269488	6.72591e-15	-0.0403342	3.9458e-59	-0.145439	FALSE	FALSE
HINT2	0.268993	0.0176546	0.000196056	3.37179e-18	-0.0352945	FALSE	FALSE
IL4	0.268795	0.609682	0.000336132	0.379792	0.000816081	FALSE	FALSE
CCDC169-SOHLH2	0.268773	0.391621	8.03185e-05	2.09547e-07	0.00471312	FALSE	FALSE
C14orf177	0.268503	0.336984	0.00067882	0.16855	0.00126609	FALSE	FALSE
MMGT1	0.268448	9.9964e-07	-0.0015551	5.06744e-87	-0.124305	FALSE	FALSE
IER2	0.268283	3.13953e-08	-0.00838298	1.04854e-42	-0.271899	FALSE	FALSE
HTR1E	0.267836	2.57752e-36	-0.132078	0	-1.05158	FALSE	FALSE
THSD8	0.267684	0.000408243	-0.0012661	4.05909e-37	-0.0359891	FALSE	FALSE
CPN2	0.266675	0.744983	9.59356e-07	0.0469817	0.00131452	FALSE	FALSE
LRRCC1	0.265695	3.10035e-08	-0.0128733	6.15365e-62	-0.101526	FALSE	FALSE
MAGOHB	0.265568	5.46247e-13	-0.00658053	1.92426e-27	-0.0647897	FALSE	FALSE
PLPBP	0.264806	7.46969e-15	-0.0138303	3.15473e-112	-0.193585	FALSE	FALSE
DTWD2	0.264523	2.39208e-18	-0.0515421	8.29545e-306	-0.370979	FALSE	FALSE
AC012254.2	0.263457	0.467538	0.000428917	0.000846082	0.00311365	FALSE	FALSE
GOLGA6L2	0.262991	0.216388	8.24465e-05	3.77817e-05	-0.00329334	FALSE	FALSE
NOX1	0.262561	0.0228578	-0.00160606	9.73749e-19	-0.0184133	FALSE	FALSE
CD19	0.261973	0.305102	0.000290436	2.86573e-06	-0.00758668	FALSE	FALSE
PDZD9	0.261859	1.55605e-05	-0.00299769	1.12789e-24	0.0228232	FALSE	FALSE
PPP5D1	0.261465	5.64461e-14	-0.0184026	3.34173e-37	-0.164955	FALSE	FALSE
FLG2	0.260494	0.0436611	-0.000552428	0.0109509	-0.00224667	FALSE	FALSE
TRIM21	0.26049	0.592376	0.000390724	1.55666e-15	-0.0217575	FALSE	FALSE
MRPL9	0.259764	1.76159e-14	-0.00963392	2.86216e-108	-0.154711	FALSE	FALSE
PRSS56	0.259413	0.799212	0.000539572	6.85238e-79	-0.0297161	FALSE	FALSE
MYPOP	0.259171	2.86849e-12	-0.00833525	4.47178e-107	-0.173499	FALSE	FALSE
ADCK2	0.259073	1.26774e-06	-0.00259237	3.97561e-35	-0.0910493	FALSE	FALSE
TRIM60	0.258981	0.615289	0.000914481	0.157061	0.00244515	FALSE	FALSE
TNPO3	0.258845	2.09021e-15	-0.0620778	3.18555e-135	-0.257414	FALSE	FALSE
MED12	0.258745	2.23273e-07	-0.00785296	0.000216492	-0.0315761	FALSE	FALSE
DNAJC14	0.258689	0.559859	4.06247e-05	0.700842	-0.00251578	FALSE	FALSE
SULT2B1	0.25805	0.0040026	4.71259e-05	3.3574e-17	-0.0288899	FALSE	FALSE
MGAT1	0.257834	2.28047e-07	-0.00946835	1.43814e-184	-0.364394	FALSE	FALSE
DNTT	0.257732	0.381216	-0.000136024	0.357163	-0.00383907	FALSE	FALSE
CYP1A2	0.256827	0.526375	0.000233202	0.379337	0.000616154	FALSE	FALSE
C14orf28	0.256055	3.03989e-06	-0.00448308	1.04815e-05	0.0209793	FALSE	FALSE
ADAMTSL5	0.255591	0.751813	0.000494253	8.57681e-60	-0.0307449	FALSE	FALSE
ATP5F1D	0.252922	9.86716e-13	-0.0269387	0	-0.708692	FALSE	FALSE
PTGR2	0.252363	0.732141	0.000250104	0.640069	0.000750455	FALSE	FALSE
RNF121	0.252296	7.35403e-14	-0.019039	1.86125e-56	-0.129162	FALSE	FALSE
MRFAP1L1	0.252286	2.41845e-14	-0.0128514	0	-0.349685	FALSE	FALSE
CEP55	0.252204	0.240324	0.000625015	1.31973e-19	-0.02892	FALSE	FALSE
MAX	0.252073	1.54472e-09	-0.0452533	1.83466e-86	-0.191468	FALSE	FALSE
SETSIP	0.251866	0.52549	-2.48082e-05	5.03071e-05	-0.00631032	FALSE	FALSE
FASTKD2	0.251764	9.25886e-19	-0.020353	6.37346e-117	0.160635	FALSE	FALSE
PABPC1L2A	0.250829	0.00233539	0.000102505	1.39402e-52	-0.0629695	FALSE	FALSE
IFIT3	0.250708	0.00445145	-0.0101191	8.60473e-140	-0.151516	FALSE	FALSE
NR1I2	0.249451	0.0287843	-0.000300851	7.4225e-19	-0.0440649	FALSE	FALSE
SLX1B	0.248851	0.427356	0.000146196	0.844498	0.00102485	FALSE	FALSE
ENTPD8	0.248597	0.556288	0.000257249	0.0103658	-0.00244504	FALSE	FALSE
NDST1	0.247975	2.56577e-09	-0.0238006	3.83985e-41	-0.113252	FALSE	FALSE
HIST1H1A	0.2474	0.38852	-0.000181354	0.0339454	-0.00267489	FALSE	FALSE
RDM1	0.247366	0.00698085	0.000578381	6.17597e-12	-0.0130927	FALSE	FALSE
RCOR3	0.247161	7.41369e-26	-0.118295	1.39795e-166	-0.306182	FALSE	FALSE
RPP21	0.247107	0.0630452	-0.000335751	3.49981e-05	-0.00716737	FALSE	FALSE
PMEL	0.246836	0.0404713	0.000723717	9.52314e-06	0.0071782	FALSE	FALSE
VMP1	0.246805	1.63192e-11	-0.0882459	6.96912e-92	-0.389352	FALSE	FALSE
TECTB	0.246369	0.406374	0.000241336	0.0224089	0.00223445	FALSE	FALSE
SCN4A	0.246147	0.837581	0.000526459	0.000617772	-0.00694588	FALSE	FALSE
CA3	0.246073	2.71135e-08	0.00672327	0	-0.87949	FALSE	FALSE
MFSD14A	0.24571	0.0885847	-0.000205208	7.45114e-06	-0.0142582	FALSE	FALSE
ESPL1	0.245605	0.0323241	0.000746686	2.04057e-10	-0.0215677	FALSE	FALSE
ODF3L1	0.24524	0.328971	0.000203902	0.298275	0.00118311	FALSE	FALSE
C1orf162	0.245089	2.13854e-06	-0.00560409	7.3597e-154	-0.248365	FALSE	FALSE
CHORDC1	0.24339	4.38622e-14	-0.0384256	0	-0.609499	FALSE	FALSE
MRPL28	0.243168	1.17201e-11	-0.0069486	5.25738e-159	-0.214928	FALSE	FALSE
BCAN	0.242996	0.00891439	-0.0161306	0	-1.61321	FALSE	FALSE
NEDD8-MDP1	0.242259	0.609591	0.000533292	0.327984	0.00111741	FALSE	FALSE
MRGPRE	0.242111	0.308169	0.000322793	0.21007	0.000649207	FALSE	FALSE
CLPTM1L	0.241775	6.17652e-12	-0.0117786	4.34906e-173	-0.260194	FALSE	FALSE
POTEC	0.241699	0.642094	0.000232608	0.594684	0.000794646	FALSE	FALSE
CWC27	0.241696	9.56135e-23	-0.111923	3.18009e-181	-0.331053	FALSE	FALSE
SPATA16	0.241676	0.279856	0.00115115	1.27375e-49	-0.0734178	FALSE	FALSE
LETM1	0.241645	4.59791e-14	-0.016652	9.54216e-52	-0.104181	FALSE	FALSE
DEFB107A	0.241092	0.329888	0.000182577	0.417546	0.00040157	FALSE	FALSE
CCL25	0.241076	0.562186	-7.18084e-05	3.59929e-05	0.0037718	FALSE	FALSE
IGFL1	0.240843	0.991037	0.000282135	0.0788283	-0.00527405	FALSE	FALSE
OR14J1	0.240493	0.621888	0.000228351	2.5724e-08	-0.00542325	FALSE	FALSE
AP001781.2	0.240227	0.742262	0.000684743	0.578154	0.00144102	FALSE	FALSE
JTB	0.239749	9.24931e-13	-0.0176041	0	-0.443059	FALSE	FALSE
TMEM254	0.239411	4.92713e-20	-0.0198938	9.36395e-68	0.135437	FALSE	FALSE
ARFGAP1	0.239217	3.80865e-15	-0.0300803	1.58702e-53	-0.24361	FALSE	FALSE
ADRM1	0.239018	9.14716e-09	-0.00554066	2.69587e-160	-0.198832	FALSE	FALSE
RGS10	0.23898	1.70466e-21	0.00764189	0	-1.00421	FALSE	FALSE
NPHS2	0.238833	0.428862	0.000310914	0.00739192	0.00241909	FALSE	FALSE
GYS2	0.238481	0.000266154	-0.00167293	1.04151e-28	-0.0332431	FALSE	FALSE
PLSCR3	0.237633	0.522239	0.000339185	0.107547	0.00156175	FALSE	FALSE
PIP4K2B	0.237123	6.48579e-18	-0.0496926	0	-0.565165	FALSE	FALSE
MOCS3	0.236854	0.000301374	-0.000373613	1.22968e-30	-0.0457898	FALSE	FALSE
CLPTM1	0.236564	3.58144e-12	-0.0302184	0	-0.535665	FALSE	FALSE
B3GNT3	0.235993	0.960169	0.000948275	3.12058e-12	-0.0245116	FALSE	FALSE
DENR	0.235477	4.55285e-14	-0.0397237	2.84843e-102	0.184686	FALSE	FALSE
SCNN1D	0.235272	4.91087e-13	-0.0100677	7.11262e-47	-0.168419	FALSE	FALSE
AK1	0.234436	4.04494e-06	-0.00305156	1.2636e-46	-0.0842198	FALSE	FALSE
DAZL	0.233947	0.0900665	-0.000337351	0.000463822	-0.00644625	FALSE	FALSE
DDX43	0.233359	0.957197	0.00119963	3.03503e-09	-0.0195481	FALSE	FALSE
AL132780.3	0.233124	0.0641863	0.000441454	0.000259351	0.00640017	FALSE	FALSE
AL391650.1	0.232232	0.20761	0.000273381	0.758288	0.000515566	FALSE	FALSE
IL23R	0.232083	0.0368794	-0.000214869	0.0216796	0.00415673	FALSE	FALSE
B3GALT4	0.231868	4.20858e-05	-0.00311354	0.00021259	-0.0162851	FALSE	FALSE
LRRC46	0.231624	0.0414144	-0.000523743	0.0218566	-0.00417509	FALSE	FALSE
NUTM2D	0.231573	0.497929	0.000144827	0.0139265	0.00209736	FALSE	FALSE
AL590764.2	0.231082	0.452477	0.000521731	0.251409	0.00104275	FALSE	FALSE
AP003108.2	0.230568	1.7228e-16	-0.0385222	6.67687e-63	0.1898	FALSE	FALSE
OR6N1	0.230428	0.46977	4.68492e-05	0.564569	-0.00381017	FALSE	FALSE
NLRP2B	0.230397	0.117337	0.000253977	0.0720784	0.00193855	FALSE	FALSE
CYP21A2	0.229927	0.343629	0.000914712	4.53758e-20	-0.0186934	FALSE	FALSE
AHRR	0.229874	4.92421e-12	-0.0162502	0	-0.203842	FALSE	FALSE
RIOX1	0.229869	0.0043185	-0.00102562	7.34469e-39	-0.0487635	FALSE	FALSE
NAP1L2	0.229593	2.64107e-14	-0.0307627	0	-1.01046	FALSE	FALSE
MMP9	0.229041	0.397272	-0.000303537	3.97609e-07	-0.00889749	FALSE	FALSE
THRSP	0.228687	0.0306972	5.02205e-05	8.38864e-06	0.00550435	FALSE	FALSE
RAB2A	0.228448	2.74761e-19	-0.11259	1.29938e-178	-0.444847	FALSE	FALSE
MRGPRX3	0.227477	0.758621	0.000667443	0.00464309	0.00271604	FALSE	FALSE
AL049779.1	0.226379	0.828621	0.000315312	0.0349804	-0.00373093	FALSE	FALSE
FBL	0.226341	3.50367e-06	-0.00291553	1.21485e-20	-0.0453337	FALSE	FALSE
RNPEPL1	0.226282	4.13601e-09	-0.00902795	4.41329e-18	0.0536304	FALSE	FALSE
UBE2I	0.225976	3.76975e-12	-0.0288149	2.72403e-237	-0.383816	FALSE	FALSE
AURKC	0.225963	0.00215599	6.6922e-06	4.82832e-06	0.0112194	FALSE	FALSE
ZNF689	0.225682	2.92944e-05	-0.0006386	4.07673e-22	-0.044183	FALSE	FALSE
DNASE2	0.225526	0.0492169	-0.000238748	6.90158e-38	-0.0416826	FALSE	FALSE
GGA3	0.225035	1.81377e-15	-0.0274188	6.51858e-69	-0.17465	FALSE	FALSE
FBXO24	0.224286	0.0935663	-0.000621178	3.60158e-31	-0.0255685	FALSE	FALSE
ANXA10	0.223879	0.345514	0.0010423	1.57547e-05	-0.0089816	FALSE	FALSE
NPIPB8	0.223824	0.285321	0.000188923	0.304864	0.00201619	FALSE	FALSE
MPZL3	0.223528	0.00331499	-0.000751022	4.04035e-16	-0.0308408	FALSE	FALSE
Z84492.1	0.223146	0.131984	0.000381841	0.000121114	0.00652921	FALSE	FALSE
GRN	0.223114	0.00310951	-0.00508812	4.61424e-187	-0.325375	FALSE	FALSE
FRS3	0.222755	3.74083e-12	-0.00953155	1.5084e-30	0.0654627	FALSE	FALSE
CFAP126	0.221967	0.533265	0.000362009	0.00588303	0.00285903	FALSE	FALSE
RAB8A	0.221575	3.36536e-08	-0.00452548	2.25444e-30	-0.0646965	FALSE	FALSE
DNAJC25-GNG10	0.221547	0.0781791	0.00030708	2.0686e-05	0.00536565	FALSE	FALSE
ANXA2	0.221365	0.612686	-0.000674355	3.59738e-108	-0.530134	FALSE	FALSE
C2orf78	0.221365	0.218143	0.000297646	0.320124	0.00184121	FALSE	FALSE
AC006064.6	0.221345	0.774677	0.000499962	0.175094	0.00143184	FALSE	FALSE
AC114490.2	0.221167	0.689959	0.000213062	0.976676	0.000791683	FALSE	FALSE
AC011530.1	0.218118	0.797244	0.000357332	0.0158576	0.00172607	FALSE	FALSE
FUT7	0.217301	0.696702	-0.000132992	2.27418e-05	-0.00593203	FALSE	FALSE
ERCC6L	0.216778	0.0460486	4.04335e-05	0.0130919	0.00570352	FALSE	FALSE
ZNF638	0.215725	5.47838e-112	-0.268124	0	-0.836046	FALSE	FALSE
ADCY4	0.215342	0.502554	0.000353039	1.83168e-34	-0.169761	FALSE	FALSE
ANKLE1	0.215166	0.0133651	-0.00029844	0.000276911	-0.00880569	FALSE	FALSE
PUS10	0.21355	3.46691e-20	-0.0209799	3.88016e-85	0.139179	FALSE	FALSE
CETP	0.21322	0.902806	0.000995559	0.000249985	-0.0184996	FALSE	FALSE
KRT8	0.212882	0.0416991	-0.000119702	8.15139e-07	-0.0102306	FALSE	FALSE
CFHR3	0.212502	0.246312	0.000113144	0.633912	0.000984248	FALSE	FALSE
CPN1	0.212249	0.00475563	-0.0004625	0.000214027	0.00582088	FALSE	FALSE
UNG	0.211513	7.15436e-13	-0.0085908	1.27037e-52	-0.0842982	FALSE	FALSE
TWF2	0.21137	0.544207	0.000653566	0.021653	0.00243216	FALSE	FALSE
EZH1	0.211214	1.24765e-12	-0.0538427	4.98478e-81	-0.192765	FALSE	FALSE
POLR2G	0.21089	0.00030626	-0.00306016	1.14358e-19	-0.0433879	FALSE	FALSE
ZNF385C	0.210475	0.00168192	-0.000749449	4.35964e-06	-0.0116573	FALSE	FALSE
GOLGA8R	0.210279	0.532888	5.55614e-05	0.958578	0.000601585	FALSE	FALSE
AL603832.3	0.21019	0.358616	1.35652e-06	5.8938e-05	-0.00261213	FALSE	FALSE
CERS4	0.209038	2.2849e-14	-0.083787	0	-1.12266	FALSE	FALSE
ECI2	0.208999	6.9065e-07	-0.0120439	3.42903e-49	-0.0960678	FALSE	FALSE
RHOV	0.208205	0.0137579	-0.000519556	7.84393e-17	-0.0129117	FALSE	FALSE
AC104452.1	0.207535	0.694392	0.000145021	0.199962	0.000789696	FALSE	FALSE
ITIH1	0.207008	0.363744	0.000359008	0.0963537	0.00197394	FALSE	FALSE
RNF32	0.206912	0.00406759	-0.00310318	1.32935e-17	0.0233279	FALSE	FALSE
AGBL2	0.206455	0.0349883	8.88544e-05	1.92292e-23	-0.0250101	FALSE	FALSE
SPDYE1	0.204012	2.86276e-08	-0.00335057	1.84298e-26	-0.0386549	FALSE	FALSE
KLF1	0.203235	0.486585	0.000276141	0.443516	0.000689785	FALSE	FALSE
GATA3	0.203225	0.671329	0.000382881	9.93821e-05	-0.0277379	FALSE	FALSE
PXT1	0.203031	0.000909247	-0.00117242	2.00125e-07	-0.0114553	FALSE	FALSE
SMIM31	0.201722	0.00287645	-0.000213189	1.29513e-14	0.0123083	FALSE	FALSE
CLRN2	0.20067	0.763094	0.000300426	0.0687642	0.00185368	FALSE	FALSE
ALDH3B2	0.200569	0.696989	0.000119577	0.885019	0.00116277	FALSE	FALSE
SLC16A5	0.200369	0.401492	2.73885e-05	2.17249e-29	-0.0424843	FALSE	FALSE
SPINK1	0.200315	0.840554	2.95994e-06	0.801276	-0.000368899	FALSE	FALSE
P2RX4	0.200021	2.40407e-05	-0.00426164	4.46096e-185	-0.365633	FALSE	FALSE
PARD6A	0.199982	1.77814e-09	-0.00176486	1.20211e-236	-0.252371	FALSE	FALSE
CFC1B	0.199884	0.995853	-5.70228e-06	0.438515	0.000212621	FALSE	FALSE
IGLL1	0.199397	0.0198901	-0.000859004	0.000410885	-0.00926435	FALSE	FALSE
FOXP3	0.199128	0.681786	0.000570706	0.0146328	0.00277962	FALSE	FALSE
TEX11	0.198092	3.69891e-09	-0.00315603	6.83426e-17	0.0237157	FALSE	FALSE
MFSD5	0.197123	0.0272904	-0.00175734	2.79313e-52	-0.0661125	FALSE	FALSE
TMEM169	0.197111	6.34325e-19	-0.0137497	5.17409e-137	-0.13665	FALSE	FALSE
ZNF304	0.196443	1.92326e-16	-0.0077133	6.11923e-37	-0.0712639	FALSE	FALSE
RNF31	0.19618	0.706577	0.000232871	0.4408	-0.00218306	FALSE	FALSE
IL13	0.196165	0.890516	0.000310993	0.00277297	0.00204606	FALSE	FALSE
ELP5	0.19609	1.2861e-09	-0.00572338	1.51768e-92	-0.14298	FALSE	FALSE
CELA3A	0.19602	0.927565	0.00063765	0.162844	0.00205786	FALSE	FALSE
DMRT1	0.195666	0.0287499	0.000245363	0.00053558	0.00724525	FALSE	FALSE
C3orf85	0.195592	0.609182	0.00028268	0.983658	0.00101763	FALSE	FALSE
ARHGEF17	0.19505	2.92661e-19	-0.0328603	4.68763e-303	0.289925	FALSE	FALSE
COL2A1	0.193596	0.133323	0.000208262	0.0159686	-0.00272225	FALSE	FALSE
FOXE3	0.193174	0.609582	0.000395249	0.0290944	0.00182965	FALSE	FALSE
XKR5	0.193	0.993086	0.000299513	0.463159	0.00154073	FALSE	FALSE
SZRD1	0.192986	3.60379e-12	-0.0116418	4.43335e-17	-0.0544324	FALSE	FALSE
C6orf58	0.192736	0.000121589	-0.000169207	2.01863e-68	-0.0403004	FALSE	FALSE
CDRT4	0.192654	0.534302	0.000110348	0.687316	-0.00224529	FALSE	FALSE
IL18RAP	0.192454	0.202019	0.000137317	1.37734e-09	-0.059154	FALSE	FALSE
SPDYE5	0.191998	2.91963e-13	-0.0116321	1.81786e-67	-0.0906195	FALSE	FALSE
SLU7	0.191983	1.31003e-18	-0.0182365	3.57809e-274	-0.375766	FALSE	FALSE
LYG1	0.191812	1.54332e-06	-0.00465438	2.53938e-14	0.0332097	FALSE	FALSE
MUC16	0.191683	0.0484325	0.000480923	0.000788516	0.00529257	FALSE	FALSE
ADAM18	0.19128	0.0792324	-6.3552e-06	3.93691e-05	0.00694287	FALSE	FALSE
GMPR2	0.190611	2.7321e-07	-0.00700534	7.77474e-125	-0.166862	FALSE	FALSE
MS4A5	0.190192	0.00217522	-0.0010421	7.37432e-14	-0.0319739	FALSE	FALSE
NRN1L	0.190037	0.823214	0.000231143	0.280295	0.00132239	FALSE	FALSE
VASP	0.189753	3.33002e-05	-0.00283281	8.94013e-132	-0.213921	FALSE	FALSE
ADAM21	0.189699	0.116398	0.000459287	1.72415e-06	0.00654521	FALSE	FALSE
FXYD5	0.189503	0.00664821	0.00219962	2.97573e-49	-0.089798	FALSE	FALSE
WFDC11	0.188931	0.350429	0.000478589	0.0290501	0.00250557	FALSE	FALSE
DLG4	0.188825	1.9622e-23	-0.0397096	0	-0.489267	FALSE	FALSE
C16orf71	0.188728	0.0017933	-0.000985428	1.63663e-10	0.0126709	FALSE	FALSE
PSMD2	0.188593	2.13421e-14	-0.0179632	0	-0.467472	FALSE	FALSE
D2HGDH	0.188071	1.41821e-10	-0.0184181	4.72961e-184	-0.233721	FALSE	FALSE
SLC35G4	0.187844	0.665505	0.000259008	0.45481	0.000601584	FALSE	FALSE
SYPL1	0.18627	2.98822e-05	-0.0137091	3.96652e-125	-0.138913	FALSE	FALSE
ERP27	0.186256	0.262449	0.000227242	1.20023e-19	-0.0248722	FALSE	FALSE
PRR15	0.186182	0.0309864	0.000945075	2.06684e-06	-0.00409945	FALSE	FALSE
ALDH1B1	0.186053	0.574034	0.000685136	4.81696e-25	-0.0284989	FALSE	FALSE
AADAC	0.185843	0.536986	0.000175237	0.46612	0.00104674	FALSE	FALSE
MDFIC2	0.185696	0.0973279	-0.000466734	0.0342975	0.00490933	FALSE	FALSE
RPL31	0.18511	1.1583e-17	-0.0288398	5.06243e-108	-0.235708	FALSE	FALSE
PIGR	0.184789	0.559735	0.000303066	0.579122	0.000725241	FALSE	FALSE
FUZ	0.184074	0.00120714	-0.00211342	4.92637e-26	-0.0525875	FALSE	FALSE
TIMM29	0.183925	1.25633e-12	-0.00944145	3.50251e-38	-0.091688	FALSE	FALSE
JPH2	0.183713	3.6828e-05	-0.00164047	3.1646e-14	0.01675	FALSE	FALSE
MDM1	0.183432	7.5908e-19	-0.0190443	5.2532e-120	-0.140008	FALSE	FALSE
TRAF3IP1	0.183322	1.69658e-22	-0.0568575	1.45417e-236	0.297295	FALSE	FALSE
PPP1R8	0.18332	3.4913e-14	-0.0143784	1.39598e-42	-0.101774	FALSE	FALSE
ZNF784	0.18305	0.330696	-0.000195401	2.15541e-10	-0.0134172	FALSE	FALSE
RNF39	0.182596	0.70816	2.38439e-05	0.00570629	-0.00418386	FALSE	FALSE
ZNF438	0.182452	1.57632e-24	-0.0956596	0	-0.584092	FALSE	FALSE
NUP43	0.182323	2.21617e-05	-0.00853943	1.05066e-28	-0.0643286	FALSE	FALSE
CKM	0.182218	0.0210891	-1.46253e-05	1.45889e-10	0.0108774	FALSE	FALSE
NEDD8	0.182038	0.774155	0.000124291	4.35017e-05	-0.00514849	FALSE	FALSE
ARSH	0.181806	0.145953	0.000155564	0.00497435	0.00340311	FALSE	FALSE
IL31	0.180978	0.684802	0.000122747	0.542519	0.000366488	FALSE	FALSE
SPACA1	0.180774	0.768807	0.000608426	0.0014411	0.00269157	FALSE	FALSE
C18orf21	0.180566	2.76401e-07	-0.00425327	2.82375e-57	-0.0859758	FALSE	FALSE
EIF5A	0.180494	8.30745e-10	-0.00715485	0	-0.509323	FALSE	FALSE
CD177	0.180492	0.773277	0.000260963	2.05792e-15	-0.00914756	FALSE	FALSE
SCRG1	0.179491	8.98265e-09	-0.0101971	0	-0.53236	FALSE	FALSE
ZNF117	0.179366	8.461e-16	-0.0163291	3.70139e-135	-0.173943	FALSE	FALSE
SPDYA	0.17934	6.6377e-14	-0.00722922	2.23721e-56	0.0745836	FALSE	FALSE
DUSP13	0.179252	0.344254	0.000128383	0.0386834	0.00185187	FALSE	FALSE
SEC11A	0.178833	9.1859e-14	-0.0282527	1.99069e-46	-0.182765	FALSE	FALSE
ACP4	0.178194	0.508993	0.000220765	0.0027052	0.00220338	FALSE	FALSE
DGKK	0.176097	0.000589224	-0.000585586	9.37271e-10	-0.0151537	FALSE	FALSE
WDR93	0.175832	1.08931e-06	-0.00506197	2.37246e-54	-0.0478409	FALSE	FALSE
IRF2	0.175242	7.03341e-10	-0.0423002	4.5426e-299	-0.390344	FALSE	FALSE
ARMC12	0.175106	0.216455	-0.00106612	5.75673e-44	-0.0258412	FALSE	FALSE
GKN2	0.175029	0.689959	0.000252315	0.543376	0.000863271	FALSE	FALSE
HINT3	0.174941	2.75758e-16	-0.0311802	1.21126e-244	-0.3779	FALSE	FALSE
PRCP	0.174623	9.14319e-28	-0.037359	3.03413e-211	-0.297755	FALSE	FALSE
ATP6V1D	0.173898	1.17232e-13	-0.0336555	0	-0.643789	FALSE	FALSE
SRRM1	0.172644	3.33774e-15	-0.0855953	1.76923e-258	-0.399296	FALSE	FALSE
TOPORS	0.171992	9.46444e-18	-0.0239602	1.65854e-107	-0.201427	FALSE	FALSE
HNRNPH3	0.171832	3.92144e-18	-0.0569828	2.50412e-173	-0.351228	FALSE	FALSE
PDCD11	0.171073	2.97524e-15	-0.00881879	4.07401e-32	0.0685976	FALSE	FALSE
SUPT5H	0.170635	5.09766e-16	-0.0362226	2.59366e-183	-0.328435	FALSE	FALSE
OR2AE1	0.170217	0.94474	0.000105234	0.741999	0.00031705	FALSE	FALSE
KRT23	0.170142	0.377746	0.000838876	0.00143582	0.00353451	FALSE	FALSE
CATSPER1	0.170008	0.0108316	-0.000482689	0.0328091	-0.0029877	FALSE	FALSE
SLC1A7	0.169689	0.937936	0.000429291	1.0902e-14	-0.0802559	FALSE	FALSE
HES2	0.169521	0.160005	0.000558706	0.000632183	0.00467433	FALSE	FALSE
CDKN2B	0.169108	0.465602	-0.00122122	1.96098e-27	-0.0225814	FALSE	FALSE
UBAP2L	0.168833	1.44913e-18	-0.0371951	5.28022e-44	-0.116502	FALSE	FALSE
AC104581.2	0.167931	0.952739	0.000170054	0.000765709	-0.00229339	FALSE	FALSE
RAB6B	0.167778	7.49497e-14	-0.0724488	0	-1.34452	FALSE	FALSE
AC104472.3	0.166933	0.00175571	-0.00116235	4.37602e-05	0.0104024	FALSE	FALSE
MAGEE1	0.166624	4.16793e-15	-0.0124225	0	-0.388081	FALSE	FALSE
RAB6D	0.166096	0.300064	2.04065e-06	0.0064811	-0.00574886	FALSE	FALSE
UPK3A	0.165999	0.0849046	-0.000308998	0.0385813	0.00214637	FALSE	FALSE
SLC6A3	0.165887	0.975805	0.000525421	2.40229e-05	-0.00909939	FALSE	FALSE
OR10R2	0.165404	0.59346	0.000213371	0.142653	0.000821953	FALSE	FALSE
TMX1	0.165314	1.71243e-09	-0.0139628	4.09344e-66	-0.101246	FALSE	FALSE
FAM111B	0.164913	0.796703	0.000283115	4.70827e-25	-0.0312679	FALSE	FALSE
AC099850.2	0.164605	0.185756	0.000147731	6.7858e-05	0.00715678	FALSE	FALSE
MANSC4	0.164459	0.0163635	-0.00041282	9.07809e-05	0.00623906	FALSE	FALSE
MRS2	0.164361	3.61117e-24	-0.038655	5.72047e-160	-0.239571	FALSE	FALSE
GPR18	0.164117	0.0288672	-0.000442162	1.838e-05	0.0058787	FALSE	FALSE
FKBP15	0.164032	6.96664e-18	-0.0386925	1.35609e-135	-0.361971	FALSE	FALSE
NDUFS5	0.16401	7.34591e-15	-0.0303531	0	-0.72112	FALSE	FALSE
SMC1B	0.16397	1.87338e-05	-0.00128907	1.3606e-14	0.0177316	FALSE	FALSE
MDH2	0.162963	8.5701e-15	-0.0157007	0	-0.588113	FALSE	FALSE
TUBA4B	0.162899	0.0287858	-6.2096e-06	3.82157e-05	0.00541238	FALSE	FALSE
SMIM32	0.161836	0.970384	0.00130256	0	-0.321514	FALSE	FALSE
AP000646.1	0.161513	7.50711e-05	-0.00119016	2.00149e-22	0.0259376	FALSE	FALSE
HEPHL1	0.161503	0.00658282	-0.000387427	0.00875488	0.00523906	FALSE	FALSE
FAM241A	0.161444	1.41238e-07	-0.00321673	4.85513e-242	-0.217783	FALSE	FALSE
IPO8	0.160763	7.61148e-22	-0.0413201	1.3891e-173	-0.358894	FALSE	FALSE
DMRTC2	0.16021	0.809095	0.000453063	0.00463975	0.00211139	FALSE	FALSE
OR2AT4	0.160112	0.171354	0.000290502	1.30375e-06	-0.00965866	FALSE	FALSE
BORCS7-ASMT	0.15949	2.00359e-05	-0.00659785	1.60189e-15	-0.0343291	FALSE	FALSE
GPAT4	0.159398	2.06004e-15	-0.0254506	7.92453e-93	-0.160167	FALSE	FALSE
SLC36A2	0.159393	0.846609	0.000673567	0.00117808	0.00263755	FALSE	FALSE
ARL2BP	0.159311	1.33598e-11	-0.0223186	5.11802e-263	-0.384255	FALSE	FALSE
ORC1	0.159303	0.0302571	0.000559125	0.00029796	-0.0126216	FALSE	FALSE
TDRD10	0.15912	0.0743642	-0.00119429	1.18147e-165	-0.087815	FALSE	FALSE
CXADR	0.159045	3.82216e-11	-0.0351138	0	0.479477	FALSE	FALSE
PKHD1L1	0.158511	0.162163	-0.000263873	4.09447e-10	-0.071443	FALSE	FALSE
SPDYE6	0.158497	0.222206	0.000468622	0.0119875	0.00361657	FALSE	FALSE
SLC4A1AP	0.158294	1.82199e-16	-0.0204254	8.03339e-72	0.132324	FALSE	FALSE
AL049697.1	0.158274	0.0564834	-0.000388207	1.47156e-05	0.00452917	FALSE	FALSE
CRYGA	0.158133	0.00718609	-0.0004237	5.40963e-09	0.00756254	FALSE	FALSE
RBM24	0.15773	7.05347e-14	-0.00537928	1.49385e-138	-0.250236	FALSE	FALSE
FXYD2	0.157707	0.793078	0.000170272	0.0064193	0.00142513	FALSE	FALSE
TUBA3D	0.157691	0.0347223	0.000182213	4.11892e-11	-0.0104257	FALSE	FALSE
AMACR	0.15737	0.0355859	8.66445e-05	0.0117824	-0.00735007	FALSE	FALSE
CTF1	0.156273	0.381385	2.85527e-05	4.45652e-47	-0.0297702	FALSE	FALSE
PABPC5	0.155805	0.00573116	-0.00112157	1.98604e-20	-0.0315222	FALSE	FALSE
GRXCR1	0.155231	0.0916292	0.000191579	0.000104161	0.00541563	FALSE	FALSE
EPS8L2	0.155064	0.0960724	-0.00228992	0	-0.626531	FALSE	FALSE
ZNF584	0.154523	8.43807e-10	-0.00528911	1.526e-38	-0.0640167	FALSE	FALSE
SELENON	0.154416	2.74029e-11	-0.00302853	1.88688e-40	0.0431811	FALSE	FALSE
UBN1	0.153249	1.95991e-15	-0.0234724	2.64635e-26	-0.102051	FALSE	FALSE
YWHAG	0.152981	1.85238e-16	-0.106846	0	-1.74525	FALSE	FALSE
GSDMC	0.152843	0.571442	5.97788e-05	0.0706871	-0.00157411	FALSE	FALSE
C20orf202	0.152027	0.320916	0.000380224	0.0187286	0.00339031	FALSE	FALSE
CHAT	0.151829	0.400087	0.000220893	0.0028541	0.00230644	FALSE	FALSE
PRDM10	0.151616	4.04493e-16	-0.021142	4.08268e-59	-0.122183	FALSE	FALSE
ACSM2B	0.15142	0.802964	0.000154204	0.730795	0.000844198	FALSE	FALSE
FAM126B	0.151091	6.25354e-23	-0.109703	0	0.497175	FALSE	FALSE
CACYBP	0.151049	6.752e-12	-0.0261203	0	-0.961487	FALSE	FALSE
ZNF619	0.150094	0.0973269	-0.00029307	8.0904e-05	0.00950348	FALSE	FALSE
LIPK	0.150088	0.379425	0.000253937	0.243651	-0.00195775	FALSE	FALSE
HOMEZ	0.150027	4.0691e-08	-0.00714334	8.19193e-23	-0.0477616	FALSE	FALSE
KIR3DL2	0.149806	0.935621	9.6886e-05	0.765943	-0.00608621	FALSE	FALSE
TCN1	0.149796	0.265586	0.000138119	0.00162717	0.0022558	FALSE	FALSE
TRABD	0.14973	4.84012e-11	-0.0184621	1.14072e-105	-0.247114	FALSE	FALSE
TAF10	0.149613	9.15841e-05	-0.00220268	1.14094e-55	-0.0927407	FALSE	FALSE
ADIG	0.149404	0.530637	-9.73461e-06	0.543666	0.000801518	FALSE	FALSE
RAB3GAP2	0.149111	1.04655e-17	-0.0941689	4.14075e-213	0.362968	FALSE	FALSE
NXT2	0.149101	0.571134	0.000407925	0.0177907	-0.00494297	FALSE	FALSE
AC092329.3	0.14909	5.30285e-22	-0.0124049	2.68471e-72	-0.0899472	FALSE	FALSE
SETX	0.148914	2.95013e-16	-0.0913699	7.37626e-307	-0.734041	FALSE	FALSE
AGBL3	0.148588	9.45776e-38	-0.0678981	1.78582e-209	-0.280975	FALSE	FALSE
NOL12	0.148142	0.39741	0.000942031	0.000235619	0.00488933	FALSE	FALSE
PET117	0.147727	0.0749854	-0.000197879	4.99651e-05	-0.00875906	FALSE	FALSE
ZNF57	0.146922	1.60447e-05	-0.000166693	2.47149e-13	0.018953	FALSE	FALSE
MRPS27	0.146659	4.88518e-19	-0.0489409	1.30397e-77	-0.165971	FALSE	FALSE
BUB1B	0.146111	0.139384	0.000935175	5.57782e-32	-0.0515531	FALSE	FALSE
SLC35G5	0.145852	0.467572	0.00112911	0.00438166	0.0039261	FALSE	FALSE
CDH15	0.144916	0.15178	0.000973594	8.33157e-20	-0.038352	FALSE	FALSE
FSCN3	0.144853	0.000324475	-0.000365231	1.35099e-15	-0.0389513	FALSE	FALSE
RAD50	0.1443	0.0186933	6.42934e-05	2.60196e-09	-0.0165003	FALSE	FALSE
PTGER2	0.144245	0.747563	0.000731994	4.68814e-13	-0.0076125	FALSE	FALSE
NLRP10	0.143599	0.551293	0.000308682	0.0137896	0.00300255	FALSE	FALSE
MBTD1	0.143502	8.776e-18	-0.0841797	1.00445e-68	-0.19793	FALSE	FALSE
TM4SF19-TCTEX1D2	0.142973	0.948366	0.000190379	0.334486	0.000819621	FALSE	FALSE
PSME1	0.142772	0.0137318	-0.00311762	3.44991e-21	-0.0400022	FALSE	FALSE
RNF8	0.142663	1.19406e-12	-0.0242648	1.52176e-84	-0.195918	FALSE	FALSE
EFCAB10	0.142457	3.86165e-10	-0.0028613	1.16079e-58	-0.0647398	FALSE	FALSE
IAH1	0.142406	1.7444e-16	-0.0247929	4.34877e-75	-0.183872	FALSE	FALSE
POMGNT2	0.142292	1.01605e-14	-0.0113981	2.40979e-89	-0.166648	FALSE	FALSE
AIMP1	0.14223	3.18478e-15	-0.0243625	4.59622e-42	-0.120395	FALSE	FALSE
CCL24	0.142025	0.843708	0.000361219	0.0523542	0.00146908	FALSE	FALSE
CCL15-CCL14	0.14202	0.16829	0.000242306	0.205027	0.00155494	FALSE	FALSE
HPRT1	0.141958	2.65011e-22	-0.101008	0	0.554783	FALSE	FALSE
ZBTB42	0.140711	0.127741	0.000544622	0.0136874	-0.0025718	FALSE	FALSE
WDR25	0.1402	6.22315e-21	-0.0278622	2.65907e-58	-0.114584	FALSE	FALSE
STBD1	0.140049	0.591485	0.000222163	0.269868	0.00124232	FALSE	FALSE
TSPAN16	0.13989	0.000104378	0.000349311	2.81905e-15	0.0160621	FALSE	FALSE
TTC34	0.13956	0.000173448	-0.00326608	2.70384e-44	-0.0514331	FALSE	FALSE
TEKT1	0.138855	4.45153e-06	-0.00195311	1.28864e-20	0.024586	FALSE	FALSE
COA3	0.137767	1.31891e-09	-0.00804616	0	-0.334997	FALSE	FALSE
TESMIN	0.137098	0.0202369	-0.00103717	1.18881e-73	-0.0887769	FALSE	FALSE
FCRL1	0.136968	0.0670023	-0.000230269	0.0828354	-0.00339303	FALSE	FALSE
TMEM207	0.136691	0.316481	6.24335e-05	4.25214e-08	-0.00458528	FALSE	FALSE
RFPL1	0.136452	0.00984874	0.000311384	1.62139e-10	0.00857012	FALSE	FALSE
CDC123	0.1362	2.21579e-15	-0.0313129	8.81092e-136	0.217589	FALSE	FALSE
KRT20	0.135663	0.620792	4.2598e-05	0.990142	0.000661495	FALSE	FALSE
OR3A3	0.13556	0.119544	0.00054972	7.90221e-07	0.00686965	FALSE	FALSE
CLC	0.135451	0.26295	0.000168408	0.00805302	0.00265773	FALSE	FALSE
PKD2L2	0.135373	1.81021e-07	-0.00645698	1.15365e-21	-0.0408453	FALSE	FALSE
RAG2	0.135357	0.120567	0.000482764	1.56586e-10	-0.0134657	FALSE	FALSE
ADGRE1	0.135345	0.0461041	0.000273806	5.65091e-35	-0.0549955	FALSE	FALSE
DPRX	0.135257	0.129613	0.000219657	0.0271152	0.00290679	FALSE	FALSE
PPM1A	0.135018	8.79537e-17	-0.0656123	0	-0.576316	FALSE	FALSE
SERINC2	0.135018	0.0740183	0.000358615	3.99775e-19	-0.0455067	FALSE	FALSE
TMEM262	0.134875	0.899942	0.000299231	0.807777	0.000882987	FALSE	FALSE
TSSK4	0.13483	0.565568	4.55012e-05	0.989238	-0.00093041	FALSE	FALSE
CLEC3A	0.134792	0.0988121	-0.000195195	0.187942	-0.00221281	FALSE	FALSE
MARVELD2	0.134633	0.00368932	-0.000607435	3.82646e-12	-0.0644761	FALSE	FALSE
WFDC3	0.134522	0.0226431	0.000461543	2.19978e-19	-0.0520739	FALSE	FALSE
DEFA5	0.134402	0.296598	0.000247831	0.0505615	-0.00350337	FALSE	FALSE
EXOSC4	0.134239	9.41204e-06	-0.00365364	9.75176e-118	-0.124139	FALSE	FALSE
NANOGNB	0.134146	0.627969	0.000236811	0.460522	0.00299412	FALSE	FALSE
CDCA4	0.134046	0.000962423	-0.000902187	2.43025e-10	-0.021331	FALSE	FALSE
TSPAN6	0.132761	0.0235317	-0.00217674	8.0662e-137	-0.0739027	FALSE	FALSE
H3F3A	0.132704	5.0918e-06	-0.00619004	4.59678e-73	-0.152045	FALSE	FALSE
VCPKMT	0.132285	2.78646e-13	-0.0121741	3.29187e-49	-0.11523	FALSE	FALSE
G3BP1	0.132147	2.01056e-18	-0.0540334	3.39746e-96	-0.237076	FALSE	FALSE
WNT8B	0.13177	0.217881	0.000510676	0.00979679	-0.00767157	FALSE	FALSE
LENG8	0.131568	9.73232e-13	-0.0726175	9.10377e-91	-0.215006	FALSE	FALSE
L3HYPDH	0.131043	1.40703e-17	-0.0150872	4.32085e-74	-0.120235	FALSE	FALSE
CR2	0.130907	0.843708	0.000322431	7.37325e-07	-0.0123502	FALSE	FALSE
TMEM14B	0.13078	0.674869	0.000250199	0.0138078	-0.002186	FALSE	FALSE
NPDC1	0.130471	1.19321e-10	-0.00245111	1.11789e-127	0.108448	FALSE	FALSE
DEFB136	0.129872	0.898166	0.000109346	0.417314	0.000554858	FALSE	FALSE
LEP	0.12931	0.276193	0.000485715	0.000173341	0.00427813	FALSE	FALSE
ARPC4-TTLL3	0.129214	0.815119	0.000130806	0.75599	-0.00193505	FALSE	FALSE
TM4SF18	0.129166	0.746464	4.22925e-07	1.49068e-45	-0.225255	FALSE	FALSE
PADI3	0.128406	0.980781	0.000648049	0.101155	0.00190549	FALSE	FALSE
HBM	0.127608	0.0685298	0.000353203	0.00418156	-0.00755881	FALSE	FALSE
WNT16	0.12721	1.30793e-09	-0.00881976	0	-0.2114	FALSE	FALSE
SPTY2D1OS	0.127157	5.18461e-11	-0.010421	6.58758e-27	-0.048819	FALSE	FALSE
CHIA	0.127105	0.365814	0.000240224	0.135065	0.00170378	FALSE	FALSE
COPE	0.126179	2.21432e-06	-0.00931375	4.88535e-163	-0.239954	FALSE	FALSE
SPTLC1	0.125851	6.05051e-13	-0.0409695	4.96349e-41	-0.116962	FALSE	FALSE
CCDC42	0.125389	0.140668	1.68497e-05	0.0144567	0.00350405	FALSE	FALSE
TSLP	0.125153	0.498256	0.000187964	5.71974e-08	-0.00842923	FALSE	FALSE
ARID3C	0.125043	0.311494	5.62861e-05	3.23619e-05	-0.00557094	FALSE	FALSE
GPRC5D	0.124357	0.765365	0.00058653	0.00272216	-0.00915218	FALSE	FALSE
AC091551.1	0.123889	1.36995e-09	-0.0118346	4.94303e-48	-0.0858323	FALSE	FALSE
BYSL	0.123886	0.00775962	-0.000569295	7.48263e-24	-0.0311121	FALSE	FALSE
ATG9A	0.123295	1.49499e-06	-0.00372249	1.26147e-15	-0.0454188	FALSE	FALSE
OPN1LW	0.123284	0.857961	0.000134721	0.0927915	0.000939713	FALSE	FALSE
RAX2	0.12322	0.182893	0.000121971	1.44816e-08	-0.00730602	FALSE	FALSE
LY6G5B	0.122979	0.0498803	-0.000327758	3.25726e-06	-0.0155534	FALSE	FALSE
MXI1	0.122876	1.00816e-09	-0.0972111	0	-0.698114	FALSE	FALSE
ZNF837	0.122593	0.00506139	-0.000888232	6.25225e-09	0.013227	FALSE	FALSE
MRPL16	0.122593	1.07937e-12	-0.0118363	1.49203e-90	-0.150953	FALSE	FALSE
DCPS	0.12235	7.46043e-14	-0.0076077	2.342e-42	0.0617327	FALSE	FALSE
ALPK2	0.12234	0.00366533	-0.000515258	5.53421e-08	-0.0103845	FALSE	FALSE
GON7	0.122258	4.75396e-07	-0.00355272	1.3158e-90	-0.11641	FALSE	FALSE
DCTN1	0.122057	1.99251e-07	-0.0069529	4.46328e-20	-0.0541386	FALSE	FALSE
AKR1B10	0.121833	0.885979	-0.000175205	0.375721	0.000272538	FALSE	FALSE
NPIPA3	0.121674	0.0294913	0.000773014	0.00117854	-0.0134221	FALSE	FALSE
SCRIB	0.121488	0.000160409	-0.00848814	2.74436e-153	-0.166147	FALSE	FALSE
GOLGA6C	0.121436	0.957062	5.02124e-05	4.43353e-05	-0.00364396	FALSE	FALSE
SPRTN	0.120869	1.2327e-08	-0.00636527	5.60591e-10	-0.0268077	FALSE	FALSE
PBOV1	0.120252	0.58779	0.000469478	0.00854242	0.00247779	FALSE	FALSE
CLCF1	0.120246	0.50052	0.000470971	0.056419	0.00200058	FALSE	FALSE
CBR3	0.120223	7.56629e-14	-0.00805993	1.89422e-111	-0.105457	FALSE	FALSE
PNPLA4	0.120038	7.64693e-10	-0.00431091	4.21209e-24	0.0284553	FALSE	FALSE
CENPVL3	0.11991	0.436479	4.25619e-05	2.08902e-09	-0.010695	FALSE	FALSE
LEMD1	0.119558	2.06826e-06	-0.00244332	1.21431e-140	-0.195931	FALSE	FALSE
SLC25A11	0.119407	1.17828e-12	-0.0135063	2.85186e-299	-0.345881	FALSE	FALSE
MAGEC3	0.119405	0.00758939	-0.00212605	4.41198e-102	0.118487	FALSE	FALSE
RBM14-RBM4	0.118663	4.30668e-21	-0.0320928	8.42088e-61	-0.131164	FALSE	FALSE
GFI1	0.118591	0.93023	0.000129344	0.179905	-0.00826201	FALSE	FALSE
NUTM2F	0.11842	0.40806	0.000335884	0.0180018	0.00264346	FALSE	FALSE
RHOD	0.117883	0.105969	0.000144179	1.81672e-05	-0.00723958	FALSE	FALSE
ZNF841	0.117466	0.964255	0.000373545	0.671178	0.00108196	FALSE	FALSE
PIH1D3	0.117181	0.74296	0.000226089	0.366514	0.00104172	FALSE	FALSE
MAPRE2	0.116976	2.61023e-32	-0.155331	0	0.691812	FALSE	FALSE
LDHD	0.116756	0.537743	-0.000703535	2.60539e-99	-0.0695249	FALSE	FALSE
BPIFC	0.116628	3.41647e-05	-0.00186849	2.25907e-09	-0.025542	FALSE	FALSE
SRRT	0.116437	5.3934e-12	-0.0149379	2.76786e-39	-0.0884008	FALSE	FALSE
SWI5	0.11641	2.02014e-06	-0.00521281	8.73286e-11	-0.0282135	FALSE	FALSE
CP	0.115982	0.0241849	-0.00256659	3.90525e-75	-0.508256	FALSE	FALSE
TNNI1	0.115732	0.604359	0.000488967	1.3723e-08	-0.0169694	FALSE	FALSE
MPND	0.11538	2.29207e-12	-0.00394416	3.054e-51	-0.0799564	FALSE	FALSE
CSTF1	0.114593	2.32586e-07	-0.00395593	1.0501e-35	-0.0686484	FALSE	FALSE
TMEM86B	0.11454	1.10937e-13	-0.00670468	1.73916e-29	0.044795	FALSE	FALSE
ANP32E	0.113814	3.02974e-12	-0.011982	3.30233e-39	-0.0766095	FALSE	FALSE
MB	0.11374	0.266152	-0.000349099	0.00368712	-0.00274463	FALSE	FALSE
DHX8	0.113702	7.26763e-15	-0.0192077	3.86391e-23	-0.0683946	FALSE	FALSE
TMEM43	0.113155	3.43207e-10	-0.00271499	1.64036e-24	0.0427513	FALSE	FALSE
AC104532.1	0.112869	0.171224	-0.000302116	0.0827991	0.00332327	FALSE	FALSE
C1orf127	0.112816	0.0279875	-0.000615816	4.19751e-13	-0.00902718	FALSE	FALSE
MYL12B	0.112807	1.13493e-12	-0.0193434	0	-0.722675	FALSE	FALSE
PRDM7	0.112516	0.320256	0.000400594	0.000346374	0.00426152	FALSE	FALSE
CLCA1	0.112164	0.321389	0.000178218	0.0332369	0.00256322	FALSE	FALSE
JKAMP	0.111983	3.7019e-16	-0.0247566	1.41204e-88	-0.202338	FALSE	FALSE
MYCBP	0.111963	0.588875	0.000274123	0.00334602	-0.00531484	FALSE	FALSE
ZNHIT2	0.111752	0.00538516	-0.000367257	7.71653e-82	-0.082305	FALSE	FALSE
OR1A1	0.111362	0.179652	-0.000115037	0.0110155	-0.00237029	FALSE	FALSE
SLC16A9	0.110455	0.855582	-0.0157714	0	-0.743126	FALSE	FALSE
PDILT	0.110109	0.307269	0.000139057	0.00470131	0.00281218	FALSE	FALSE
TMEM202	0.109905	0.542328	0.000218482	0.0765816	0.00163973	FALSE	FALSE
HS3ST6	0.109741	0.834918	0.000289203	0.0059106	0.00206946	FALSE	FALSE
SP6	0.109532	0.778058	-3.70015e-05	0.488282	0.000589936	FALSE	FALSE
HTR3E	0.108993	0.026904	0.000378954	3.95986e-08	0.0129359	FALSE	FALSE
ADPRH	0.108926	0.91827	9.92669e-05	8.04393e-34	-0.0439654	FALSE	FALSE
NDUFB10	0.10889	5.50807e-10	-0.0167165	0	-0.432159	FALSE	FALSE
TRIM66	0.108665	1.3205e-13	-0.0280563	1.66499e-265	-0.306377	FALSE	FALSE
UFSP1	0.108265	0.142385	-0.000104511	6.30647e-11	-0.0117044	FALSE	FALSE
VPS13D	0.107328	2.59908e-32	-0.142513	0	-1.66064	FALSE	FALSE
STK39	0.107	2.00084e-15	-0.106854	0	1.0364	FALSE	FALSE
USP19	0.106975	1.95246e-13	-0.010901	4.42786e-88	-0.132298	FALSE	FALSE
TMEM39B	0.106574	5.28726e-24	-0.0284117	3.48147e-120	-0.158598	FALSE	FALSE
AHCTF1	0.106551	2.09178e-23	-0.093576	2.05081e-203	-0.345694	FALSE	FALSE
PYHIN1	0.106383	0.253971	-8.84047e-05	5.39486e-21	-0.145677	FALSE	FALSE
FSIP2	0.106106	0.000126461	-0.00620458	5.36944e-85	-0.120689	FALSE	FALSE
SFXN1	0.105924	3.24664e-18	-0.0816935	1.02253e-224	-0.334449	FALSE	FALSE
DUS2	0.105003	1.03857e-16	-0.0169541	7.98471e-39	0.0775614	FALSE	FALSE
PKNOX1	0.104717	1.01984e-15	-0.0502187	1.40059e-103	-0.217872	FALSE	FALSE
MRPS10	0.104547	1.13044e-11	-0.00947687	1.06153e-117	-0.171791	FALSE	FALSE
WRAP73	0.104402	8.02622e-11	-0.00912182	4.28319e-22	-0.0613036	FALSE	FALSE
PRCC	0.103705	4.16858e-15	-0.0256346	5.447e-58	-0.153802	FALSE	FALSE
RPL17-C18orf32	0.103657	0.328225	-3.63452e-05	0.242754	0.00109259	FALSE	FALSE
DEFB131A	0.103617	0.0353193	-0.000850341	3.79089e-05	-0.00618034	FALSE	FALSE
ZBTB1	0.103601	6.49988e-19	-0.0632461	4.19069e-203	-0.328359	FALSE	FALSE
BCL2L2	0.103526	8.38459e-06	-0.00278678	5.27926e-08	0.0193543	FALSE	FALSE
MYH1	0.103451	0.29243	0.000194406	1.93616e-19	-0.0100839	FALSE	FALSE
XPNPEP2	0.103028	0.0565162	-0.000319423	0.105682	0.00246611	FALSE	FALSE
SLC22A2	0.10293	0.000167876	-0.00127103	6.68321e-05	0.00672124	FALSE	FALSE
CDK7	0.10276	8.55252e-18	-0.017817	8.63062e-82	0.124634	FALSE	FALSE
AKR1B15	0.102567	0.411613	0.000145341	0.113243	0.00147519	FALSE	FALSE
ANKRD49	0.102516	1.29383e-21	-0.0183265	1.56353e-46	-0.0829644	FALSE	FALSE
ZNF232	0.102024	2.49961e-05	-0.00382928	8.57649e-09	-0.0313148	FALSE	FALSE
AICDA	0.101974	0.447879	-9.94686e-05	0.0952493	0.00086658	FALSE	FALSE
HTR2B	0.101918	0.215244	0.000569454	2.70537e-05	0.00737565	FALSE	FALSE
TRPC4AP	0.101869	4.97631e-13	-0.0995035	0	-0.48777	FALSE	FALSE
SF3A3	0.101525	5.5342e-17	-0.0177576	1.91406e-62	-0.14963	FALSE	FALSE
EMILIN2	0.10139	0.713237	0.000478978	6.25523e-295	-0.208409	FALSE	FALSE
GSDMA	0.101212	0.153464	0.000222625	1.68484e-05	0.0058312	FALSE	FALSE
MRFAP1	0.10096	7.90864e-14	-0.0240996	0	-0.936209	FALSE	FALSE
SUB1	0.100755	2.62476e-14	-0.0591655	0	-0.925204	FALSE	FALSE
IQCG	0.100714	6.48329e-14	-0.0147995	1.14031e-65	-0.119748	FALSE	FALSE
NOTO	0.100203	0.984542	0.000427726	0.412061	0.00126811	FALSE	FALSE
POU2F2	0.100091	3.28125e-13	-0.0200226	0	-0.914023	FALSE	FALSE
P2RY10	0.0999577	0.555363	0.000160754	0.0505502	-0.0114638	FALSE	FALSE
ARHGEF5	0.0995024	0.966794	0.000286779	0.110439	-0.00771908	FALSE	FALSE
GPBAR1	0.0994301	0.296513	8.68324e-05	0.752707	-0.00333058	FALSE	FALSE
FAM118A	0.0992994	6.07233e-19	-0.0226131	1.16273e-95	-0.242997	FALSE	FALSE
MCM7	0.0992654	0.00582746	-0.00353803	4.2698e-12	-0.0266413	FALSE	FALSE
CASTOR1	0.099209	0.322382	-0.000764448	7.60122e-141	-0.0767616	FALSE	FALSE
TGM6	0.0990167	0.115158	0.000616677	0.00235329	0.00537367	FALSE	FALSE
FKBP7	0.0984189	0.0190906	-0.00337065	2.11613e-45	-0.0382816	FALSE	FALSE
APELA	0.0981094	0.253319	-0.000111208	6.38869e-26	-0.0361553	FALSE	FALSE
CPEB4	0.0980344	2.6562e-57	-0.192628	0	-0.853638	FALSE	FALSE
C15orf65	0.0976487	1.08981e-06	-0.00224314	3.09484e-32	0.0384385	FALSE	FALSE
ZDHHC20	0.097378	6.66779e-10	-0.116234	0	-0.687837	FALSE	FALSE
OR2T12	0.0973103	0.00460394	0.000104454	1.51078e-09	0.0153738	FALSE	FALSE
RAB5IF	0.0971313	1.59129e-06	-0.00347002	1.2489e-219	-0.219077	FALSE	FALSE
CYB5A	0.0967289	1.42303e-13	-0.0145768	2.09897e-64	-0.100991	FALSE	FALSE
SLAMF6	0.0966093	0.64735	0.000124264	2.48647e-13	-0.0810412	FALSE	FALSE
CCDC74B	0.0960262	0.000337973	-0.00147516	7.88626e-13	0.0118761	FALSE	FALSE
GCM2	0.0958908	0.270172	0.000477509	7.96104e-11	0.00695242	FALSE	FALSE
KRTDAP	0.0958014	0.125158	0.000886108	2.95869e-17	-0.0136351	FALSE	FALSE
SELENOI	0.0957517	8.94269e-12	-0.03477	6.47282e-195	-0.37702	FALSE	FALSE
UPK1B	0.0955348	0.011592	-8.57991e-06	2.7665e-09	0.00801092	FALSE	FALSE
PLK4	0.0954288	0.00387962	-0.00101937	3.46415e-06	-0.0102322	FALSE	FALSE
METTL11B	0.0952219	0.0378223	-0.000433352	0.000235018	-0.00434009	FALSE	FALSE
IL10RB	0.0950772	0.00016645	-0.00173921	8.96807e-05	-0.0100783	FALSE	FALSE
SLC22A7	0.0945708	0.00576419	0.000276572	7.24943e-12	-0.0287564	FALSE	FALSE
NADSYN1	0.0943239	9.93833e-12	-0.0256082	3.47031e-54	-0.114236	FALSE	FALSE
MKRN2OS	0.0942564	3.82447e-12	-0.00770214	1.17831e-44	-0.106651	FALSE	FALSE
TAT	0.0938697	0.45625	0.000142189	0.962573	0.000912047	FALSE	FALSE
NUTM2A	0.0938282	0.76547	0.000182203	0.229881	0.000858136	FALSE	FALSE
PGAM5	0.09317	1.27595e-08	-0.00332083	1.12216e-116	-0.147564	FALSE	FALSE
PPP1R14D	0.092946	0.597059	0.00042993	0.00910401	0.00286115	FALSE	FALSE
ZNF692	0.092165	1.26954e-17	-0.0260708	2.02957e-60	-0.265033	FALSE	FALSE
EXOC3L2	0.0920342	6.60499e-06	-0.00124176	3.56058e-12	0.0139361	FALSE	FALSE
MAGEE2	0.0920177	0.0115746	-0.000279807	1.16402e-56	-0.0482014	FALSE	FALSE
F8A3	0.091869	0.736017	0.000191881	0.427125	-0.00260795	FALSE	FALSE
RCN3	0.0917479	0.00105119	-0.00274586	4.51354e-94	-0.148331	FALSE	FALSE
GOLGA8N	0.0916162	2.91042e-07	-0.00665634	1.07206e-17	-0.0352656	FALSE	FALSE
C11orf54	0.0916038	0.958483	8.2309e-05	0.216928	0.000583022	FALSE	FALSE
PNLIPRP1	0.0912456	0.928872	0.000117861	0.28386	0.000847054	FALSE	FALSE
SCYL1	0.091223	5.56553e-19	-0.0204864	4.73469e-167	-0.277769	FALSE	FALSE
TEDC2	0.091046	7.10995e-07	-0.00183445	8.72076e-32	0.0305502	FALSE	FALSE
C10orf99	0.0909225	0.822246	0.000120251	0.00845449	-0.00565185	FALSE	FALSE
PUF60	0.0907756	3.49227e-07	-0.0120432	1.02451e-239	-0.322114	FALSE	FALSE
UCP3	0.0907756	8.22494e-06	-0.00158105	7.4493e-15	-0.0486397	FALSE	FALSE
ARRDC1	0.0902366	3.20532e-19	-0.0129357	1.54434e-117	0.132402	FALSE	FALSE
MYLK4	0.0893855	4.40726e-08	-0.000998364	2.27354e-36	0.046567	FALSE	FALSE
HTR3D	0.0893667	0.492784	4.21608e-05	0.480273	0.000648981	FALSE	FALSE
EME2	0.0893003	9.43737e-18	-0.0107662	2.25576e-111	0.132132	FALSE	FALSE
GFI1B	0.0892626	0.116082	0.000277499	6.37943e-05	0.00558254	FALSE	FALSE
PSMD7	0.0890823	8.0392e-16	-0.028831	0	-0.448474	FALSE	FALSE
FCRL2	0.0890725	0.740529	-7.54019e-05	0.232254	-0.0015018	FALSE	FALSE
ATXN7L3B	0.0886655	4.58077e-15	-0.0280606	0	-0.762556	FALSE	FALSE
OVOL1	0.0882227	0.735941	0.00023428	0.0305092	0.00161572	FALSE	FALSE
NMNAT1	0.0880074	4.94374e-13	-0.0125068	1.5544e-50	-0.108188	FALSE	FALSE
ABHD1	0.0877601	0.0565044	-0.00139265	6.54799e-74	-0.0525138	FALSE	FALSE
OR10A4	0.0873272	0.493916	0.000139927	0.040786	0.00133195	FALSE	FALSE
GJA3	0.0870578	0.714311	9.77827e-05	0.909098	0.00044666	FALSE	FALSE
CLTRN	0.0870231	0.0282151	-0.000424509	0.00304645	-0.00545006	FALSE	FALSE
DLK2	0.0867786	1.83774e-07	-0.000933552	6.45125e-56	0.0532178	FALSE	FALSE
ZNF724	0.0865826	0.0682259	-0.00093995	0.000960035	-0.0104791	FALSE	FALSE
UNC93A	0.0865626	0.344709	0.000317664	0.671519	0.00128977	FALSE	FALSE
CIART	0.0864919	5.05157e-10	-0.00461194	8.91728e-37	-0.046897	FALSE	FALSE
CSN1S1	0.0862601	0.46004	0.000286273	0.0435393	-0.00387519	FALSE	FALSE
RASSF9	0.0855043	0.364057	0.000103552	2.5542e-05	-0.02477	FALSE	FALSE
BBOF1	0.0853079	6.10211e-19	-0.0233642	1.22061e-125	0.17781	FALSE	FALSE
TIFAB	0.0848648	0.9993	0.000197792	0.0883418	0.00104348	FALSE	FALSE
C1orf174	0.0848066	2.77603e-06	-0.00644028	1.55087e-65	-0.0974277	FALSE	FALSE
GDF15	0.0845673	0.0469722	-0.000341922	5.7622e-16	-0.0158962	FALSE	FALSE
AC008982.1	0.0840892	0.230887	-3.81092e-05	0.00338212	0.00337735	FALSE	FALSE
GDF5	0.0835535	0.00129541	-0.00136667	6.87546e-06	-0.012368	FALSE	FALSE
AC008758.1	0.083522	0.00100135	-0.00297595	8.04553e-23	-0.0308025	FALSE	FALSE
CBLN1	0.0834951	0.000291263	-0.00314951	2.19744e-281	-0.171576	FALSE	FALSE
ZNF770	0.0833284	7.54555e-17	-0.023714	2.92103e-296	-0.400256	FALSE	FALSE
C6orf132	0.0830921	0.0222336	0.000112914	1.06438e-05	0.00746053	FALSE	FALSE
FAM86C1	0.0827168	0.0001047	-0.00204499	7.34247e-10	0.0145037	FALSE	FALSE
GSTT4	0.0825052	0.623516	5.47274e-05	0.00123675	-0.00656077	FALSE	FALSE
ZSCAN16	0.0824281	0.0238205	-0.000751078	1.34998e-13	0.0165673	FALSE	FALSE
SETDB1	0.0823125	2.67542e-18	-0.0341168	2.7186e-35	-0.101648	FALSE	FALSE
PGF	0.0822519	0.712496	0.000613608	1.6546e-46	-0.225663	FALSE	FALSE
LRRC71	0.0822485	0.620809	2.54425e-05	0.26242	-0.00172765	FALSE	FALSE
TGFB1I1	0.0822145	0.796107	8.00113e-05	4.02622e-43	-0.202989	FALSE	FALSE
FJX1	0.0817975	2.18143e-07	-0.00161916	2.84276e-114	-0.129742	FALSE	FALSE
AC024592.3	0.0817169	0.0195013	0.000130717	2.01964e-14	-0.0355196	FALSE	FALSE
OCLN	0.0815585	0.0010669	-0.00657085	8.14842e-31	-0.21211	FALSE	FALSE
GSTA3	0.0815045	0.632982	2.12118e-05	0.293068	-0.00192748	FALSE	FALSE
TMEM269	0.0809693	0.00851714	0.00115435	7.77192e-11	-0.0327061	FALSE	FALSE
POLR1A	0.0808123	3.28805e-15	-0.0281766	3.76394e-71	0.135198	FALSE	FALSE
SLC25A3	0.0807273	6.36775e-17	-0.052878	0	-0.861659	FALSE	FALSE
FEM1B	0.0804734	7.72643e-22	-0.0478806	0	-0.703918	FALSE	FALSE
CSTF2T	0.0804536	2.1759e-07	-0.00582964	3.12623e-85	-0.115126	FALSE	FALSE
CYP4F12	0.0803211	0.92706	-0.000231937	7.39703e-35	-0.0229816	FALSE	FALSE
INHBE	0.0803209	0.0262627	-0.0003252	0.00761676	0.00243961	FALSE	FALSE
PRC1	0.0801836	0.0095434	-0.000347607	2.48462e-18	-0.0269159	FALSE	FALSE
DHRS11	0.0798372	1.07438e-14	-0.00857766	1.61761e-111	-0.12314	FALSE	FALSE
C15orf62	0.0797373	0.219137	-0.0001145	3.19024e-08	-0.0064541	FALSE	FALSE
CYP1A1	0.0797243	0.810759	0.000297484	0.000229304	-0.00384213	FALSE	FALSE
ATP6V1G2-DDX39B	0.0794913	0.00074367	-0.000613274	7.4638e-29	-0.0340608	FALSE	FALSE
TCEANC2	0.0794682	1.17428e-10	-0.0101271	4.58644e-12	-0.0389136	FALSE	FALSE
HMGCR	0.0794074	7.10133e-22	-0.0478621	0	-0.399263	FALSE	FALSE
PSCA	0.0791443	0.00268303	-0.00120341	7.68944e-07	-0.00875139	FALSE	FALSE
DGAT2L6	0.0788424	0.144934	-0.000410858	2.75228e-07	-0.00828683	FALSE	FALSE
LRRC20	0.0786286	5.94274e-19	-0.0140493	1.60274e-124	0.133018	FALSE	FALSE
SFTPB	0.0784913	0.240334	0.000299672	0.0198478	0.00231968	FALSE	FALSE
CNR2	0.0783736	0.02404	-8.44299e-05	0.00448256	0.00490708	FALSE	FALSE
NCAPG	0.0776401	0.295501	0.000149209	9.66459e-26	-0.0368138	FALSE	FALSE
NSUN3	0.0775281	1.08156e-17	-0.0345147	8.3099e-37	-0.109177	FALSE	FALSE
CCDC150	0.0771992	0.305849	-0.00414258	3.29001e-97	-0.0795222	FALSE	FALSE
C11orf95	0.07685	7.39637e-11	-0.00324234	4.75692e-57	-0.0846096	FALSE	FALSE
TENT5D	0.0768139	0.0242735	0.000116302	2.14319e-05	0.00780894	FALSE	FALSE
GPR35	0.07676	0.00040226	-0.0028478	2.61087e-36	-0.0360736	FALSE	FALSE
AKAP8	0.0767285	5.2401e-18	-0.0204365	6.88469e-46	-0.0979201	FALSE	FALSE
CCDC70	0.0766417	0.979925	9.96705e-05	0.817173	0.000362342	FALSE	FALSE
CCER1	0.0765906	0.164132	-0.000295441	0.0442736	-0.000920498	FALSE	FALSE
TLE7	0.0764196	0.93387	8.55646e-05	0.892967	0.000519533	FALSE	FALSE
TEX49	0.0758498	0.0138071	-0.000317813	0.000315639	0.0077053	FALSE	FALSE
GRM6	0.0752448	0.130578	0.000873755	1.60096e-05	0.00617421	FALSE	FALSE
TMED7	0.0750647	0.412792	-0.000247236	0.0050807	-0.00252606	FALSE	FALSE
ABHD16A	0.0744494	0.0925123	-0.00020395	6.66891e-07	-0.0107159	FALSE	FALSE
BTBD16	0.0740672	0.624317	0.000724956	2.1508e-58	-0.0401765	FALSE	FALSE
POGK	0.073966	1.38712e-12	-0.0218	4.2483e-67	-0.12257	FALSE	FALSE
FAM207A	0.0736233	4.68072e-07	-0.00164134	2.47321e-22	0.0329945	FALSE	FALSE
ESCO2	0.0731804	0.267236	8.3706e-05	2.63227e-13	-0.020605	FALSE	FALSE
UBE2F-SCLY	0.0730224	1.80416e-11	-0.0077735	1.46494e-24	-0.0910094	FALSE	FALSE
EDAR	0.0728473	0.0717014	-0.00112367	2.62483e-05	-0.00634146	FALSE	FALSE
OR8G5	0.0727815	0.781059	0.000131716	0.397769	0.000457877	FALSE	FALSE
SLC10A2	0.0724505	0.356176	-1.27973e-05	0.954647	0.000195929	FALSE	FALSE
PPP1R16A	0.0724261	2.04367e-14	-0.0130914	1.57223e-123	-0.160807	FALSE	FALSE
PEX19	0.072324	0.7849	0.000209358	0.00374125	-0.00690991	FALSE	FALSE
CELA3B	0.0722054	0.0524533	-0.000237273	0.0142036	0.0034268	FALSE	FALSE
LEUTX	0.0719744	0.197422	-0.000156068	0.425857	0.000798809	FALSE	FALSE
ATP1B4	0.0718854	0.572582	3.98853e-06	0.788746	-0.000582573	FALSE	FALSE
RIC8A	0.071882	7.61041e-17	-0.0123891	5.67269e-109	-0.180725	FALSE	FALSE
ASB15	0.0718556	0.00826468	-0.000552131	0.0102906	0.00503554	FALSE	FALSE
DPPA3	0.0715689	0.356109	0.000149163	0.0348727	0.00241729	FALSE	FALSE
ST20-MTHFS	0.0715436	0.527484	7.61774e-05	0.00446651	-0.00277892	FALSE	FALSE
IAPP	0.0714541	0.239358	-3.98089e-05	0.545416	0.00183844	FALSE	FALSE
C8orf82	0.071375	0.28696	-0.000223652	0.0789034	-0.0022617	FALSE	FALSE
ZFP62	0.0709249	4.46269e-16	-0.0133585	1.11003e-22	-0.0480177	FALSE	FALSE
GLRB	0.0704401	4.12428e-21	-0.0974747	0	-0.698789	FALSE	FALSE
AGAP4	0.0701453	7.18746e-18	-0.0387549	5.23913e-112	0.186096	FALSE	FALSE
BMX	0.0701424	4.31697e-05	-0.0030685	9.42072e-14	-0.0315524	FALSE	FALSE
CELA2A	0.0701259	0.00245975	-0.00185629	9.85408e-05	0.0112108	FALSE	FALSE
F9	0.0697835	0.353016	0.000486434	0.423636	0.00115642	FALSE	FALSE
FAM83A	0.0696192	0.0662594	0.000433338	2.50025e-06	0.00805006	FALSE	FALSE
CYP4B1	0.0690515	0.448804	0.000564913	1.65171e-05	-0.0253848	FALSE	FALSE
EIF2S1	0.0690361	2.9209e-15	-0.0226415	6.95829e-99	-0.209978	FALSE	FALSE
SMIM34B	0.0687967	0.0316234	-0.000656164	0.00421887	-0.00273845	FALSE	FALSE
DDX42	0.0683692	7.38377e-18	-0.0413197	5.11657e-83	-0.172372	FALSE	FALSE
GAS1	0.0678788	0.125898	-0.00278064	8.14049e-30	-0.0366192	FALSE	FALSE
ERH	0.0676581	1.02273e-12	-0.0232724	0	-0.505869	FALSE	FALSE
AC011498.4	0.0675736	0.832994	0.000520671	0.079529	0.00137356	FALSE	FALSE
AQP8	0.0674549	0.0209607	-3.33855e-05	6.2258e-09	0.0092428	FALSE	FALSE
F2RL3	0.0672868	0.948366	0.000205	0.330682	0.000743193	FALSE	FALSE
CENPC	0.0671866	1.44015e-17	-0.080715	0	-0.443043	FALSE	FALSE
RS1	0.0670532	0.0201852	-0.000297269	6.10301e-14	-0.0110871	FALSE	FALSE
CBS	0.0668795	0.854194	0.00021847	1.67006e-18	-0.0113366	FALSE	FALSE
LAX1	0.0662755	0.714578	0.000245314	0.000993623	-0.0225169	FALSE	FALSE
TMEM11	0.0661771	1.0535e-07	-0.00506826	2.96285e-119	-0.1511	FALSE	FALSE
TEX51	0.0656887	0.327964	0.000214173	0.0294182	0.00188096	FALSE	FALSE
HHIPL2	0.0654593	0.493614	0.000873905	7.58456e-43	-0.0447733	FALSE	FALSE
CCDC105	0.0653487	0.090471	0.000242643	0.0142957	0.0028107	FALSE	FALSE
CPB2	0.0650663	0.544545	-0.00395787	5.76669e-205	-0.132731	FALSE	FALSE
PAPOLG	0.0650302	3.71315e-18	-0.0343449	6.00644e-80	-0.149048	FALSE	FALSE
MYH8	0.0649177	0.125461	-6.63016e-05	0.000181686	-0.00412322	FALSE	FALSE
ACOX2	0.0647364	0.317188	-0.000230088	5.32942e-187	-0.0905883	FALSE	FALSE
UBOX5	0.0644663	4.65781e-21	-0.0182153	4.76122e-36	-0.0785589	FALSE	FALSE
FCRL4	0.0642271	0.404282	0.000202638	2.27344e-32	-0.0209784	FALSE	FALSE
TBK1	0.0637468	7.6028e-15	-0.0465029	1.91583e-242	-0.507413	FALSE	FALSE
P2RY8	0.0637439	0.016538	-0.000542264	2.28565e-29	-0.0539996	FALSE	FALSE
BTF3	0.0635847	9.72158e-10	-0.0193649	0	-0.725484	FALSE	FALSE
C1orf189	0.0634845	0.115076	-0.000650091	0.000742365	-0.0112044	FALSE	FALSE
FAHD2B	0.063319	1.20989e-19	-0.0172107	1.53398e-95	0.119924	FALSE	FALSE
CELA1	0.063315	0.0600551	-0.000215696	0.30129	0.00179136	FALSE	FALSE
HAO1	0.0625062	0.176338	-0.000334515	0.00323908	0.00236565	FALSE	FALSE
SMNDC1	0.0620971	3.5487e-10	-0.0112273	9.52664e-67	-0.125976	FALSE	FALSE
DNASE1L3	0.0619384	0.139928	1.57987e-05	0.00845258	-0.0160637	FALSE	FALSE
RAET1L	0.0619233	0.85304	0.000236261	0.162635	0.00070648	FALSE	FALSE
TLCD2	0.0618745	0.000599439	-0.000819176	1.1256e-23	-0.0345144	FALSE	FALSE
LCK	0.0618556	0.0738492	-0.000340703	1.98978e-14	-0.0926215	FALSE	FALSE
CATSPER4	0.0614381	0.620502	0.000356555	0.000324553	0.00320291	FALSE	FALSE
FBXL3	0.0609705	3.12146e-18	-0.0442333	1.02162e-94	-0.237551	FALSE	FALSE
RGS9BP	0.0607592	0.465405	0.000354422	0.0223933	0.00124933	FALSE	FALSE
PCGF1	0.0607076	0.0144437	-0.000989999	2.63183e-26	-0.0350121	FALSE	FALSE
GNL3L	0.0606947	8.46646e-06	-0.00476559	6.49726e-08	-0.0354195	FALSE	FALSE
AC129492.3	0.0606562	0.128151	-0.000217079	9.8106e-05	-0.00673825	FALSE	FALSE
CTRL	0.0601885	0.402069	-0.000706168	2.29921e-05	-0.00343068	FALSE	FALSE
FAM3D	0.060024	0.18802	8.62587e-05	0.00577245	0.00304639	FALSE	FALSE
TMPO	0.059883	3.79693e-17	-0.024125	7.34401e-166	-0.204792	FALSE	FALSE
ASTL	0.0592004	0.00587453	2.14229e-05	9.23435e-21	-0.0473476	FALSE	FALSE
RETNLB	0.0591159	0.523225	-7.46944e-05	0.887403	0.000462127	FALSE	FALSE
TACR3	0.0587929	0.162385	-0.00215023	3.76721e-49	-0.0462148	FALSE	FALSE
ATP6V1C1	0.058752	3.50706e-11	-0.0536519	0	-0.728309	FALSE	FALSE
DUSP28	0.0579038	1.66132e-05	-0.0032393	1.3147e-81	-0.0947043	FALSE	FALSE
RNF14	0.0576656	8.85829e-20	-0.0276063	4.10584e-67	-0.16157	FALSE	FALSE
BTRC	0.0574722	4.22981e-40	-0.154542	0	-0.465812	FALSE	FALSE
CCNL2	0.0574032	1.65092e-15	-0.0616311	1.48264e-80	-0.212174	FALSE	FALSE
POMT2	0.0573108	1.15253e-08	-0.0190402	7.57863e-65	0.136373	FALSE	FALSE
STRN	0.0563567	1.29165e-08	-0.0667088	7.57099e-258	-0.392012	FALSE	FALSE
SPEF2	0.0562028	9.87158e-33	-0.0657893	0	-1.06445	FALSE	FALSE
POLR2A	0.0557738	1.13409e-14	-0.0319587	3.52852e-107	-0.24336	FALSE	FALSE
TFPT	0.0553311	9.42963e-09	-0.00341607	8.00144e-79	-0.1209	FALSE	FALSE
MAPKBP1	0.0552357	1.078e-15	-0.0754039	9.49556e-282	0.477508	FALSE	FALSE
RAB42	0.0549338	0.522529	7.10593e-05	0.0003667	-0.00649349	FALSE	FALSE
C10orf95	0.0548078	0.024396	-0.000443415	3.66484e-09	-0.0139727	FALSE	FALSE
CCDC168	0.053969	0.000937192	-0.00190115	2.29037e-225	-0.0945415	FALSE	FALSE
ADGRG5	0.0538417	0.314372	0.000493414	6.545e-104	-0.140249	FALSE	FALSE
RPL5	0.0535544	1.7782e-17	-0.0405382	1.16182e-276	-0.437805	FALSE	FALSE
RHNO1	0.053481	0.824107	7.03074e-05	0.957719	0.000395162	FALSE	FALSE
EEF1AKMT2	0.0534772	0.531969	0.000245188	5.49329e-05	0.00329506	FALSE	FALSE
CREB3L1	0.0532334	0.0192146	-0.00255453	0	-0.29471	FALSE	FALSE
IGF2BP1	0.0529315	0.277101	8.00606e-05	0.0807983	0.00259571	FALSE	FALSE
NDC1	0.052792	7.33679e-17	-0.0143577	2.69783e-30	-0.0827447	FALSE	FALSE
SRCAP	0.052653	0.0375902	-0.000114266	0.0178792	0.00539328	FALSE	FALSE
AL162417.1	0.0525426	0.00157535	-0.00130834	3.7058e-51	-0.0761254	FALSE	FALSE
CHP2	0.0519526	0.567294	1.83905e-05	0.950202	0.000398311	FALSE	FALSE
CCAR2	0.051933	5.3243e-14	-0.0131609	1.2055e-126	-0.199203	FALSE	FALSE
LINC01862	0.0516413	0.501073	0.000245229	0.043547	0.00215783	FALSE	FALSE
SLC35B1	0.0516056	6.77716e-14	-0.00963597	2.42132e-62	-0.128995	FALSE	FALSE
SPDYE2	0.0514743	1.57835e-09	-0.00836034	2.34927e-50	-0.0771099	FALSE	FALSE
TMEM176A	0.0510911	0.353973	-0.000260847	2.40373e-108	-0.137238	FALSE	FALSE
ZNF302	0.0505783	2.04417e-10	-0.0439903	7.85865e-185	-0.364202	FALSE	FALSE
IL22RA2	0.0502827	0.408108	-7.21774e-05	0.036527	0.0011346	FALSE	FALSE
USP26	0.0501926	0.100086	0.000118707	0.021539	0.0036871	FALSE	FALSE
LHX4	0.0499384	0.0109811	-0.000172846	2.46234e-13	-0.0201799	FALSE	FALSE
AC139530.2	0.0497943	0.0137818	-0.00136764	1.17795e-08	-0.0085898	FALSE	FALSE
LMX1A	0.0497743	0.256704	-0.000346546	0.328986	0.00147985	FALSE	FALSE
TOR2A	0.0496328	7.70025e-08	-0.00418322	1.94096e-26	-0.0546132	FALSE	FALSE
FEM1A	0.0477835	1.30145e-08	-0.00762423	4.05765e-55	-0.0928242	FALSE	FALSE
BAG1	0.0476866	2.82878e-09	-0.00836698	1.07134e-167	-0.2005	FALSE	FALSE
GFRA3	0.0476814	0.0412567	-0.000161683	0.00526707	-0.00407166	FALSE	FALSE
SERF1B	0.0476123	0.0380615	0.000156696	0.00325026	0.00425164	FALSE	FALSE
RAN	0.0474921	2.33777e-17	-0.034296	0	-1.00951	FALSE	FALSE
KCNA7	0.0473211	0.200241	3.8152e-05	0.53008	0.00111786	FALSE	FALSE
SOCS1	0.0471369	0.288592	0.000462701	5.57583e-18	-0.0108344	FALSE	FALSE
FAM166A	0.0471258	0.597106	0.000307683	0.724403	0.00103578	FALSE	FALSE
RRNAD1	0.0470399	1.74979e-06	-0.00998783	1.26859e-17	-0.0540303	FALSE	FALSE
KCNK17	0.0466532	0.25208	7.40621e-05	9.80067e-08	-0.0403886	FALSE	FALSE
CXCR2	0.0465478	0.803177	0.000190242	0.269507	-0.00270791	FALSE	FALSE
GJA10	0.0465353	0.178245	-3.83301e-05	0.480578	0.00111944	FALSE	FALSE
PWWP2B	0.0463489	3.08571e-10	-0.00430735	6.5955e-65	-0.0990653	FALSE	FALSE
ALB	0.0462829	0.128339	-0.000440642	0.0032466	0.00402691	FALSE	FALSE
S100A5	0.0461779	0.948366	0.000330774	0.151704	0.00101141	FALSE	FALSE
C22orf42	0.0461268	0.846899	3.80538e-05	3.54023e-05	-0.00182102	FALSE	FALSE
AC022335.1	0.0459045	0.92824	4.42693e-05	0.109321	0.0010297	FALSE	FALSE
DHCR7	0.0456917	0.549069	-0.00562029	5.90705e-103	-0.090934	FALSE	FALSE
OTP	0.0455752	0.779323	-6.70459e-06	0.0610824	0.000957449	FALSE	FALSE
IRGC	0.0452956	0.827425	0.000298368	0.103614	0.000952073	FALSE	FALSE
PSME3	0.0450337	6.05641e-14	-0.0092725	2.6715e-70	-0.133837	FALSE	FALSE
CLDN19	0.0447269	0.645604	0.000163284	0.08524	-0.00331705	FALSE	FALSE
OR2Z1	0.0445458	0.463546	4.36239e-05	0.738132	0.000622718	FALSE	FALSE
TRHR	0.0444644	0.157537	0.000244461	1.08597e-16	-0.0158149	FALSE	FALSE
SMN1	0.0444626	0.000159124	-0.00119314	8.61286e-06	-0.00908698	FALSE	FALSE
FCAMR	0.0439066	0.517154	-8.00721e-05	0.929545	-0.000439594	FALSE	FALSE
FANCM	0.0438934	1.05557e-18	-0.0217157	3.71119e-98	-0.148438	FALSE	FALSE
ETAA1	0.043683	3.98195e-11	-0.00973143	5.78034e-12	0.0481355	FALSE	FALSE
SETD1A	0.0436354	1.58225e-14	-0.0113679	1.18113e-23	-0.0680824	FALSE	FALSE
NXPE1	0.0433873	0.00344097	-0.000873994	5.94922e-05	0.00840218	FALSE	FALSE
UBC	0.0432359	3.62961e-08	-0.0735061	0	-1.66174	FALSE	FALSE
UGT3A1	0.043178	0.474853	1.74902e-06	0.0012192	-0.00311196	FALSE	FALSE
RIPK4	0.0429494	0.38503	3.03549e-05	0.454243	-0.000790025	FALSE	FALSE
SEC14L3	0.0426734	0.181941	4.20818e-05	1.09155e-06	-0.0134486	FALSE	FALSE
SF3B2	0.0426006	1.03702e-12	-0.0328611	8.63111e-146	-0.288833	FALSE	FALSE
MISP	0.0425894	0.196242	-0.000461978	7.44816e-08	-0.0169375	FALSE	FALSE
YTHDF1	0.0425661	2.79829e-12	-0.0223887	1.43106e-132	-0.197637	FALSE	FALSE
CDKL4	0.0425328	4.95988e-11	-0.00461246	3.38668e-31	-0.0384709	FALSE	FALSE
RPL18A	0.0424966	0.101595	-0.000255598	2.60524e-76	-0.0686742	FALSE	FALSE
MMP1	0.0424353	0.0563499	-0.000458266	0.000622784	-0.00387307	FALSE	FALSE
KLHL21	0.0423758	1.97263e-13	-0.0224233	2.40772e-152	-0.242448	FALSE	FALSE
DNAJA2	0.0423545	1.68064e-17	-0.0181328	1.02613e-223	-0.304781	FALSE	FALSE
C1orf194	0.0418187	2.18777e-05	-0.00174413	1.2481e-15	-0.0164176	FALSE	FALSE
SRRM5	0.0417349	0.000838497	-0.00155242	9.394e-05	-0.010565	FALSE	FALSE
PCMTD2	0.0417128	5.71282e-13	-0.039606	0	-0.670783	FALSE	FALSE
PCDHB5	0.0416724	5.35415e-05	-0.00236738	9.4161e-10	-0.0166032	FALSE	FALSE
HIST1H4C	0.041082	1.49458e-05	-0.0106069	0	-0.403105	FALSE	FALSE
SAFB	0.0409644	7.30226e-16	-0.0489177	1.36048e-92	-0.24177	FALSE	FALSE
FUNDC1	0.0408313	3.04009e-12	-0.00511077	4.00039e-182	-0.204664	FALSE	FALSE
SLC27A3	0.040513	3.48875e-05	-0.00275594	3.2258e-63	-0.121301	FALSE	FALSE
MTRNR2L4	0.0403167	0.311494	-6.81619e-05	0.0166229	0.00298951	FALSE	FALSE
TMA7	0.0400628	1.7779e-15	-0.0294408	0	-0.753664	FALSE	FALSE
TMEM126A	0.0400255	3.45281e-09	-0.00571108	2.08103e-112	-0.156516	FALSE	FALSE
NLRP11	0.0398795	0.0868614	-0.000262254	0.3472	0.00166967	FALSE	FALSE
ACSBG2	0.0397012	5.74346e-07	-0.00437553	1.92001e-32	-0.0484395	FALSE	FALSE
STK19	0.039698	1.30366e-14	-0.0119944	2.93446e-32	0.0579117	FALSE	FALSE
ZGPAT	0.0395965	0.780241	0.000457443	0.633307	0.00147164	FALSE	FALSE
FANCL	0.0395213	4.368e-20	-0.0709681	8.58693e-155	-0.280516	FALSE	FALSE
ZNF778	0.0392514	3.74992e-10	-0.00808644	6.45507e-28	-0.113464	FALSE	FALSE
ZNHIT1	0.0392156	3.18564e-09	-0.00688149	5.32234e-180	-0.222597	FALSE	FALSE
FZD9	0.0388619	0.664105	-0.00119692	2.77176e-262	-0.169694	FALSE	FALSE
KCNE1B	0.0388117	0.780844	0.000213875	0.528649	0.000699051	FALSE	FALSE
HIST2H4A	0.0387638	0.256427	0.000130079	0.301485	0.000535739	FALSE	FALSE
SIX3	0.0387256	0.527548	-0.000135366	8.01588e-106	-0.0444733	FALSE	FALSE
POU2F3	0.0385846	0.0769343	0.000233845	0.0161556	-0.00746865	FALSE	FALSE
MSANTD3-TMEFF1	0.0384838	2.54519e-22	-0.0144905	1.28691e-75	0.0940815	FALSE	FALSE
RRAGA	0.0384199	2.4891e-10	-0.0154028	0	-0.634392	FALSE	FALSE
CTU1	0.0379466	5.72244e-05	-0.00313349	3.8704e-39	-0.0621429	FALSE	FALSE
ELF5	0.037928	0.240749	3.5433e-05	0.892823	0.00114014	FALSE	FALSE
MUC1	0.0377853	0.330563	-1.90188e-05	0.0227112	-0.00141894	FALSE	FALSE
TMEM253	0.0376169	0.333974	-0.000391856	2.32795e-11	-0.00645476	FALSE	FALSE
ABCA13	0.0375129	0.00287758	-0.00125951	0.000279674	-0.00653133	FALSE	FALSE
PPP6C	0.0374447	2.6238e-15	-0.0400165	5.41352e-95	-0.190817	FALSE	FALSE
SLC34A1	0.0372864	0.360152	0.000184364	0.0266251	0.00209434	FALSE	FALSE
MZB1	0.0370408	0.936343	-1.68507e-05	0.000496307	-0.00290432	FALSE	FALSE
ANKHD1-EIF4EBP3	0.0370362	4.68653e-16	-0.010335	1.21665e-28	0.0491504	FALSE	FALSE
ZNF215	0.0365924	6.82714e-11	-0.00540006	1.06611e-73	0.0681853	FALSE	FALSE
LRRC15	0.0365585	0.740764	0.000114472	0.189606	0.000964408	FALSE	FALSE
CPAMD8	0.0362692	0.000640608	-0.00399551	1.13457e-29	-0.0402928	FALSE	FALSE
PLEKHM2	0.0360318	4.2786e-17	-0.0445511	8.10792e-160	0.242935	FALSE	FALSE
KLK13	0.0355161	0.517154	-4.67874e-05	0.410388	-0.00175191	FALSE	FALSE
DERL2	0.035377	7.3572e-09	-0.0122392	2.93447e-48	-0.101206	FALSE	FALSE
TRAT1	0.035203	0.294459	-2.55244e-05	0.00347407	-0.0198425	FALSE	FALSE
ARMH1	0.0347164	1.66944e-17	-0.0354577	0	-0.692008	FALSE	FALSE
IL31RA	0.0347146	0.193575	-0.00024665	4.81564e-05	-0.00585747	FALSE	FALSE
PARS2	0.0344591	0.00485646	-0.000738823	4.71506e-07	-0.0137095	FALSE	FALSE
IMP3	0.0343718	3.98865e-11	-0.00682533	2.75123e-233	-0.245502	FALSE	FALSE
CHCHD1	0.0339912	1.36472e-11	-0.00944318	1.38738e-215	-0.242757	FALSE	FALSE
DDX10	0.0338536	8.12886e-17	-0.0793492	0	-0.430602	FALSE	FALSE
IRX4	0.0338512	0.309406	-0.00019911	0.224692	-0.00109771	FALSE	FALSE
LPGAT1	0.0335892	0.202098	-0.0764273	0	-1.15645	FALSE	FALSE
FAM71F2	0.0332524	7.5591e-13	-0.00993056	7.55871e-53	0.070505	FALSE	FALSE
MTRNR2L3	0.0332495	0.797079	0.00017427	0.0147514	0.00157148	FALSE	FALSE
SAA2-SAA4	0.0331623	0.399726	4.15139e-05	5.81271e-05	0.00294246	FALSE	FALSE
MRPL2	0.0329864	6.87671e-10	-0.00779675	1.04244e-57	-0.0998749	FALSE	FALSE
FBXO47	0.0329813	0.0792107	-0.000294977	0.000130254	0.00634014	FALSE	FALSE
NOM1	0.0328068	2.72777e-15	-0.0187612	2.72489e-43	-0.0936443	FALSE	FALSE
GJB4	0.0324119	0.977368	0.000149084	0.780114	0.000449024	FALSE	FALSE
NR1I3	0.0323686	0.215311	-2.54977e-05	0.000222583	0.00623837	FALSE	FALSE
ACBD7	0.032362	0.814569	-4.4808e-05	1.63017e-156	-0.0658796	FALSE	FALSE
TM4SF5	0.0321123	0.0947092	-0.000148252	0.010899	0.00210357	FALSE	FALSE
SPATA5L1	0.0321039	6.89257e-14	-0.0126492	4.47238e-17	-0.0470577	FALSE	FALSE
LENG9	0.0320729	0.00945752	-0.00168536	0.0479091	0.00809178	FALSE	FALSE
PXMP2	0.0320711	0.324145	-0.000575379	0.000351569	-0.00484236	FALSE	FALSE
CDH16	0.0319865	0.420632	3.8313e-05	0.00207099	-0.00544874	FALSE	FALSE
SLC18A1	0.0319523	0.688809	0.000188928	5.91078e-37	-0.0482703	FALSE	FALSE
CD300LG	0.031912	0.700736	-0.000102341	0.00353998	0.0016606	FALSE	FALSE
NUDC	0.0318552	1.05753e-17	-0.0312611	0	-0.564864	FALSE	FALSE
PPIH	0.0318054	4.0566e-16	-0.0132887	4.80447e-32	-0.0710875	FALSE	FALSE
OR1I1	0.0317779	0.376351	0.000250266	0.106422	0.00194747	FALSE	FALSE
SNX16	0.0317215	6.02376e-18	-0.0165315	1.49636e-95	-0.134361	FALSE	FALSE
ZNF76	0.0315101	4.97708e-19	-0.0350738	6.23842e-78	-0.138928	FALSE	FALSE
BECN1	0.0314567	3.86337e-16	-0.0170398	1.04084e-40	-0.112178	FALSE	FALSE
IL23A	0.0311775	0.0340896	-0.000328242	0.00100968	-0.00529058	FALSE	FALSE
ZNF865	0.0311288	2.97172e-11	-0.00735592	6.66272e-23	-0.0556206	FALSE	FALSE
ASB5	0.030992	0.0670176	0.000348226	1.53668e-30	-0.0336467	FALSE	FALSE
AC091057.6	0.030871	0.000167865	-0.00327077	3.13754e-62	-0.117366	FALSE	FALSE
GIN1	0.0302591	2.1038e-11	-0.0135638	1.83625e-12	-0.0417298	FALSE	FALSE
AC006254.1	0.0302516	0.277276	-8.67193e-05	0.525651	-0.0013604	FALSE	FALSE
ZNF772	0.0301715	0.498256	4.81287e-05	0.997443	0.00041171	FALSE	FALSE
SOHLH2	0.0301485	0.0340295	-0.000595349	1.26717e-06	-0.00540239	FALSE	FALSE
NOP16	0.0301322	1.13624e-05	-0.00215153	1.77824e-42	-0.0580256	FALSE	FALSE
CEACAM6	0.0301257	0.266688	0.000184052	0.43724	0.00142724	FALSE	FALSE
MED11	0.0295763	0.000160088	-0.0039409	1.0285e-07	-0.0227547	FALSE	FALSE
SLC15A1	0.0295716	0.0701131	-0.000328302	0.00391411	0.00412691	FALSE	FALSE
STOML3	0.028944	0.228928	0.000122027	0.0257778	0.00203864	FALSE	FALSE
KLK15	0.0286045	0.139452	-0.000186507	0.000143067	-0.00359021	FALSE	FALSE
CCNE2	0.0285991	0.50599	-0.00301671	6.8858e-101	-0.0723684	FALSE	FALSE
OR13C9	0.0284142	0.653669	-2.68255e-05	0.598287	-0.000179426	FALSE	FALSE
SERAC1	0.0283709	3.5714e-16	-0.0235093	1.1705e-75	-0.135691	FALSE	FALSE
ASTE1	0.0282576	2.25313e-11	-0.0098421	5.68027e-15	-0.0545537	FALSE	FALSE
FAM180A	0.0279315	0.00625271	-0.00106986	6.38675e-23	-0.00971407	FALSE	FALSE
C1orf53	0.027628	9.66419e-05	-0.00152221	2.5601e-24	-0.0299778	FALSE	FALSE
AC010547.4	0.0275125	0.797244	-4.78569e-06	0.280326	0.000573119	FALSE	FALSE
PLA2G1B	0.0273308	0.230397	-0.000587913	0.0406306	-0.0104156	FALSE	FALSE
VIRMA	0.027283	7.69162e-20	-0.0480372	1.03893e-57	-0.131629	FALSE	FALSE
HNRNPUL2-BSCL2	0.0272422	0.341257	-5.42922e-05	0.0707544	0.00333078	FALSE	FALSE
DEFB124	0.0272284	0.251257	2.35759e-05	0.454535	-0.00701823	FALSE	FALSE
CXCL12	0.0269955	0.00476767	-0.00959175	6.10156e-248	-0.143171	FALSE	FALSE
LEFTY1	0.0266949	0.000554665	-0.00155344	7.04553e-13	0.0153414	FALSE	FALSE
CD160	0.0265444	0.00906433	-0.000129133	6.19462e-07	0.00732449	FALSE	FALSE
SCLY	0.0265099	0.910559	0.000135762	0.875983	0.000872865	FALSE	FALSE
AWAT1	0.0262317	0.508378	-3.57698e-05	1.45826e-05	-0.00443381	FALSE	FALSE
SBK2	0.0261989	0.765548	0.000107497	0.343181	0.000806407	FALSE	FALSE
MMP13	0.0261959	0.979925	4.39691e-05	0.974699	0.000351253	FALSE	FALSE
NUDT16L1	0.0257714	1.02334e-11	-0.0109704	1.24082e-177	-0.23926	FALSE	FALSE
DNA2	0.0257415	5.14892e-23	-0.0201917	1.99282e-50	-0.100246	FALSE	FALSE
ALKBH5	0.025695	2.25753e-13	-0.0321914	0	-0.473833	FALSE	FALSE
NXF3	0.025647	0.203716	-0.00016091	0.227894	0.00150979	FALSE	FALSE
THAP5	0.0255775	0.973557	0.000228218	0.000556639	-0.00432705	FALSE	FALSE
ZNF319	0.0255758	0.00167367	-0.00263609	3.24039e-24	-0.0319744	FALSE	FALSE
ZNF804B	0.025175	1.0464e-21	-0.145163	0	-3.44803	FALSE	FALSE
PRR26	0.0250141	0.573007	-0.000670065	1.20913e-16	-0.0175134	FALSE	FALSE
ERVW-1	0.0250112	0.759888	-8.42973e-05	0.00875611	0.00194268	FALSE	FALSE
TMEM211	0.0249946	0.000172344	-0.00022049	9.45688e-08	0.0147029	FALSE	FALSE
FBXO2	0.0248499	1.86408e-15	-0.0203399	0	-0.564186	FALSE	FALSE
PRODH2	0.0248064	0.0311398	2.00907e-05	2.5559e-14	-0.0295477	FALSE	FALSE
NIP7	0.0247581	2.98592e-09	-0.00437399	3.27964e-67	-0.0925152	FALSE	FALSE
POLD2	0.0246458	1.41063e-07	-0.0122118	2.64532e-53	-0.104646	FALSE	FALSE
OR5AS1	0.0244487	0.655704	7.50986e-05	0.411622	0.000604708	FALSE	FALSE
IRF1	0.0242624	0.48525	-0.00180197	7.26724e-93	-0.148356	FALSE	FALSE
PPP1R27	0.024043	0.10611	-0.000211247	0.15663	-0.00178777	FALSE	FALSE
BPIFB2	0.0240389	0.941997	5.94519e-05	0.19486	0.000606625	FALSE	FALSE
SLC17A3	0.0239775	0.960064	1.25244e-05	0.0625181	-0.00157758	FALSE	FALSE
ZNF613	0.0238986	6.7899e-05	-0.00254229	7.9843e-12	0.020157	FALSE	FALSE
KLRF2	0.0236459	0.896509	0.000126431	0.0755982	0.00119696	FALSE	FALSE
C11orf21	0.0234958	0.419926	-2.3093e-05	0.0472395	-0.011447	FALSE	FALSE
AC110275.1	0.023146	0.708777	0.000174519	0.0117403	0.00191416	FALSE	FALSE
UPB1	0.0229738	3.54065e-05	-0.00237213	6.83524e-25	-0.0625432	FALSE	FALSE
SAA4	0.0227782	0.665657	0.000162431	0.278566	0.000484329	FALSE	FALSE
FAM86B1	0.0227458	0.0167746	-0.000799434	1.62024e-08	-0.0109788	FALSE	FALSE
ENY2	0.0227259	1.68586e-14	-0.0230226	4.55536e-261	-0.372797	FALSE	FALSE
BLOC1S4	0.0226636	5.2907e-07	-0.00396944	5.90497e-153	-0.16973	FALSE	FALSE
VKORC1	0.0226612	0.611577	0.000132036	0.541005	0.000384122	FALSE	FALSE
HTR3C	0.022645	0.432874	0.000316383	7.51134e-05	0.00425838	FALSE	FALSE
UCN3	0.0224661	0.44193	-4.1724e-05	3.04266e-09	-0.0105692	FALSE	FALSE
KRTAP5-9	0.0223837	0.302486	0.000103741	0.000474586	0.00315743	FALSE	FALSE
STAU1	0.0221777	1.83023e-20	-0.0705816	2.11647e-183	-0.30281	FALSE	FALSE
CTRC	0.022081	0.255031	9.29265e-05	3.2384e-05	0.00405721	FALSE	FALSE
SIGIRR	0.0220533	0.0647909	-0.00281207	1.24416e-162	-0.129828	FALSE	FALSE
GSTA2	0.0219689	0.354417	-0.000195644	0.216251	-0.0013312	FALSE	FALSE
WDR13	0.0218721	5.57297e-13	-0.0173522	5.59105e-71	-0.163536	FALSE	FALSE
BET1L	0.0217803	1.08296e-13	-0.0105167	1.97595e-24	-0.0725738	FALSE	FALSE
CIZ1	0.021478	1.06404e-21	-0.0369379	5.75359e-77	-0.193195	FALSE	FALSE
FAM83E	0.0212396	0.244852	0.00130689	3.90182e-53	-0.128677	FALSE	FALSE
AC243967.1	0.0210834	0.0552549	-0.0002761	0.228189	0.0031399	FALSE	FALSE
APBA3	0.0206574	1.04001e-07	-0.00556852	2.78527e-14	-0.0610673	FALSE	FALSE
CLK2	0.0206243	1.17536e-14	-0.0147167	1.27832e-26	-0.118823	FALSE	FALSE
AC098850.3	0.020436	2.02288e-38	-0.163445	0	-0.819044	FALSE	FALSE
PSG7	0.0203249	0.144852	-0.000170773	3.55096e-05	-0.00355931	FALSE	FALSE
FUNDC2	0.0203118	3.66998e-09	-0.00820352	2.7868e-119	-0.167951	FALSE	FALSE
C1QTNF8	0.0202829	0.827704	-9.81385e-05	6.51543e-10	-0.00493664	FALSE	FALSE
MLN	0.0201831	0.722179	0.000116146	0.291587	0.000858675	FALSE	FALSE
GLYATL3	0.0198762	0.277864	0.000182635	0.410879	0.00231956	FALSE	FALSE
FCRLB	0.0196893	0.000671334	-0.00155373	5.9296e-26	-0.0273498	FALSE	FALSE
PTPN6	0.0196247	0.030146	0.00132553	6.99279e-81	-0.130612	FALSE	FALSE
NTS	0.01936	0.397924	-9.1965e-05	4.404e-09	-0.00680498	FALSE	FALSE
CASP14	0.0193074	0.425663	2.62624e-06	0.88585	0.000770876	FALSE	FALSE
AC000093.1	0.0191127	0.0426934	-0.000355922	0.000521817	-0.0112143	FALSE	FALSE
RPTOR	0.0190281	2.20748e-22	-0.111152	0	-0.518241	FALSE	FALSE
HPDL	0.0189379	0.78464	-5.22443e-05	1.7255e-07	-0.00390381	FALSE	FALSE
CLEC5A	0.0187501	0.972496	-0.000832226	1.94566e-65	-0.0913402	FALSE	FALSE
EIF4EBP3	0.0186816	0.364171	-0.000168372	0.787342	-0.00194733	FALSE	FALSE
OR11H4	0.0185889	0.948874	0.000180826	0.064094	0.0010221	FALSE	FALSE
HK3	0.0182293	0.00288267	-0.000465486	4.38589e-14	0.0117375	FALSE	FALSE
LRRC59	0.0182187	7.93478e-10	-0.00685852	2.39731e-164	-0.186512	FALSE	FALSE
SLC16A3	0.0181768	0.00755723	-0.00164548	5.80697e-244	-0.348394	FALSE	FALSE
CAPS	0.0180729	7.19332e-05	-0.00894553	1.18492e-99	-0.107382	FALSE	FALSE
INO80B	0.0179542	0.826621	0.000127245	0.041943	0.00179333	FALSE	FALSE
ELANE	0.0177815	0.0304508	0.000502385	1.4624e-05	0.00598011	FALSE	FALSE
ODF4	0.0177668	0.995906	0.000169283	0.116899	0.000905837	FALSE	FALSE
PPID	0.0177213	3.52163e-19	-0.0319742	0	-0.557643	FALSE	FALSE
AOC1	0.0176789	0.0979085	-0.000309413	0.7161	-0.00140913	FALSE	FALSE
TPRKB	0.017663	2.65059e-12	-0.00955554	6.46991e-36	-0.0807484	FALSE	FALSE
GHRH	0.0176443	0.79561	9.63566e-05	0.0747109	0.000928603	FALSE	FALSE
NR2F6	0.0175733	4.81858e-10	-0.0090595	0	-0.384799	FALSE	FALSE
NLRP5	0.0175515	0.000227385	-0.00104302	0.00344242	-0.00575752	FALSE	FALSE
KDM5B	0.0175374	1.48083e-15	-0.0742616	0	0.437091	FALSE	FALSE
PRSS57	0.0174939	0.0127462	-0.000796846	0.114273	-0.00186421	FALSE	FALSE
PUSL1	0.0174713	2.81192e-06	-0.00223541	3.58368e-12	-0.0277888	FALSE	FALSE
RYBP	0.0173738	0.00368895	-0.078887	0	-0.979917	FALSE	FALSE
FAM25A	0.0173185	0.481508	-5.1068e-06	0.855715	0.000565744	FALSE	FALSE
GDPD4	0.0172012	7.3452e-05	-0.00215378	7.88626e-13	-0.0150114	FALSE	FALSE
TNFRSF17	0.0170532	0.621464	-1.51634e-05	0.999472	0.000516286	FALSE	FALSE
TXNDC17	0.0170136	0.000779644	-0.00213772	3.11305e-53	-0.069637	FALSE	FALSE
SNAP25	0.0169547	0	-0.339738	0	-2.06139	FALSE	FALSE
GNAI2	0.0169474	1.26351e-10	-0.0383441	4.31731e-211	-0.463891	FALSE	FALSE
PJA2	0.0168353	1.60562e-34	-0.147721	0	-1.16859	FALSE	FALSE
PEX11A	0.0167384	1.18202e-07	-0.00643523	2.08976e-157	-0.123724	FALSE	FALSE
LENG1	0.0167163	0.0248468	-0.00307775	7.57763e-48	-0.0568344	FALSE	FALSE
C11orf24	0.0167025	3.01876e-06	-0.00763155	2.07931e-39	-0.0475419	FALSE	FALSE
NOS3	0.0166735	0.330088	-4.50853e-05	9.24371e-30	-0.137049	FALSE	FALSE
HYPK	0.0166542	0.00860485	-0.00147054	1.22091e-23	-0.0533158	FALSE	FALSE
PRR20C	0.0164892	0.642094	0.000126224	0.414736	0.000698927	FALSE	FALSE
HAL	0.0164103	0.637156	-0.00014923	0.1571	0.00144475	FALSE	FALSE
CLEC18B	0.0161749	0.0320709	6.51203e-05	9.15857e-12	-0.0270451	FALSE	FALSE
PDE2A	0.0161744	2.89271e-16	-0.0641708	0	0.568958	FALSE	FALSE
UBQLN4	0.0159811	1.24012e-13	-0.0147271	1.69146e-170	-0.225664	FALSE	FALSE
CBSL	0.0159361	0.730011	0.00018601	0.0104529	-0.00201948	FALSE	FALSE
LPA	0.0159334	2.3194e-05	-0.00370074	7.24856e-104	-0.0852092	FALSE	FALSE
MAD2L1	0.0158999	0.00158341	-0.00082626	8.04863e-56	-0.0636421	FALSE	FALSE
DNAJC27	0.015706	1.33814e-19	-0.0278329	5.36497e-54	-0.116973	FALSE	FALSE
ACOXL	0.0156916	1.21497e-07	-0.00206825	4.61012e-18	0.0231279	FALSE	FALSE
KCNC3	0.0156178	6.24599e-29	-0.0286648	1.0954e-147	-0.193025	FALSE	FALSE
EEF1E1	0.0155918	0.580976	-9.796e-05	0.427634	0.000607429	FALSE	FALSE
IL27	0.0153003	0.104209	-9.4424e-05	9.34156e-14	-0.0220111	FALSE	FALSE
BTLA	0.015141	0.0475236	-0.000260062	0.0344923	-0.004527	FALSE	FALSE
ONECUT3	0.0149635	0.465898	-0.000146774	0.21683	0.00167954	FALSE	FALSE
CCR4	0.0148293	0.268697	-0.000112926	0.0378442	-0.00142991	FALSE	FALSE
PCNX3	0.0148135	6.14267e-08	-0.00870836	3.85344e-09	-0.0287569	FALSE	FALSE
TARDBP	0.0145232	0.97796	0.000319743	0.461171	-0.0025941	FALSE	FALSE
GBX1	0.014516	0.140158	-8.05967e-05	1.29805e-15	-0.0296725	FALSE	FALSE
SDHAF3	0.0144604	1.23283e-18	-0.0153094	1.82706e-32	-0.0622938	FALSE	FALSE
SYCE2	0.0142008	0.000339838	-0.00449743	2.16779e-28	-0.0430933	FALSE	FALSE
ECHDC1	0.0141156	1.02345e-15	-0.0412264	2.51611e-80	-0.166201	FALSE	FALSE
SLC50A1	0.0140424	2.32106e-06	-0.00379558	5.53227e-24	0.0309196	FALSE	FALSE
MEA1	0.0139917	1.8463e-08	-0.00553786	1.6133e-240	-0.235304	FALSE	FALSE
UTP18	0.0137054	5.48847e-18	-0.0237759	6.88661e-36	-0.0825045	FALSE	FALSE
ADM5	0.0133856	0.465474	-7.16087e-05	0.000296168	-0.00759182	FALSE	FALSE
AC005020.2	0.0132944	0.0318487	-0.000974056	0.00487659	-0.00803727	FALSE	FALSE
TRIM9	0.013207	0	-0.351475	0	1.73078	FALSE	FALSE
TBC1D3B	0.0131879	0.0356841	-0.000203482	7.60559e-18	-0.0392598	FALSE	FALSE
NUDT9	0.013123	5.49565e-20	-0.0325847	3.15768e-144	-0.260958	FALSE	FALSE
TMEM116	0.0126291	5.67419e-18	-0.0220536	1.79189e-52	0.128591	FALSE	FALSE
TEX46	0.0126242	0.122977	-0.00018025	6.77369e-15	0.0144199	FALSE	FALSE
FABP9	0.0125707	0.51071	6.70802e-05	0.633067	0.000747823	FALSE	FALSE
TIA1	0.012565	0.862897	5.67777e-05	0.931275	0.000531148	FALSE	FALSE
CCNI2	0.0125167	0.0623739	-0.000601296	5.16663e-06	0.007565	FALSE	FALSE
NKIRAS2	0.0124597	8.96623e-13	-0.00721408	3.99482e-29	-0.0669816	FALSE	FALSE
TGM3	0.0122949	0.0114274	-8.95787e-05	7.78922e-08	0.0081177	FALSE	FALSE
GGPS1	0.0122638	0.497977	-5.66586e-06	0.159708	0.00103795	FALSE	FALSE
HCCS	0.0122563	5.67773e-07	-0.00393943	5.05341e-73	-0.088317	FALSE	FALSE
CYP7A1	0.0121719	0.633511	0.000106726	0.574082	0.000870186	FALSE	FALSE
CLDN22	0.0120078	0.892395	-4.33062e-05	0.238524	0.000419761	FALSE	FALSE
DDX47	0.0119809	0.767017	0.000250048	0.399946	0.00170301	FALSE	FALSE
MRPL10	0.0119702	1.50359e-09	-0.00935716	5.1172e-113	-0.15662	FALSE	FALSE
ZBTB39	0.0119601	9.68051e-08	-0.00520256	1.00593e-09	-0.0166688	FALSE	FALSE
DCLRE1A	0.0117578	1.0717e-12	-0.00825304	1.66046e-46	-0.0723244	FALSE	FALSE
HIST1H3J	0.0115906	0.152927	0.000122608	5.91143e-20	-0.0243026	FALSE	FALSE
TRIM74	0.0115359	0.940851	0.000251538	0.0190721	0.00171044	FALSE	FALSE
OTOP3	0.0114687	0.624964	9.94768e-05	0.0621261	0.00241277	FALSE	FALSE
ZW10	0.0114479	8.77668e-18	-0.0162386	9.63562e-18	-0.0468953	FALSE	FALSE
CALD1	0.0112292	1.6149e-23	-0.13344	0	-0.633531	FALSE	FALSE
SFTPA1	0.0111531	0.792535	-2.99007e-05	0.282119	0.000509818	FALSE	FALSE
GPX6	0.0111016	0.490578	6.3271e-05	0.219579	0.000882529	FALSE	FALSE
PRDM9	0.0108633	0.31772	-2.96018e-05	0.320138	0.00199395	FALSE	FALSE
GABARAP	0.0108138	0.00650587	-0.000373144	9.98624e-47	-0.0462284	FALSE	FALSE
FBRS	0.0106179	4.79382e-13	-0.0128465	1.78134e-16	-0.0444517	FALSE	FALSE
GPR132	0.0106017	0.000700063	-0.000701092	4.94808e-101	-0.147674	FALSE	FALSE
ZNF628	0.0105364	0.00384492	-0.00215879	1.42484e-17	-0.024456	FALSE	FALSE
UPF1	0.0104674	9.9607e-18	-0.0194043	8.56767e-150	-0.247127	FALSE	FALSE
SPIN2A	0.0102664	0.0202159	-0.000197752	5.3828e-09	-0.0102044	FALSE	FALSE
POLD1	0.0102081	0.000760921	-0.00130225	1.18956e-21	-0.0557743	FALSE	FALSE
AC010132.3	0.0101525	0.00355824	-0.00097098	3.02876e-08	0.00956639	FALSE	FALSE
POLR3H	0.00997483	9.77546e-13	-0.0106092	2.27388e-215	-0.278988	FALSE	FALSE
CDKN2D	0.00990724	2.51805e-13	-0.0143605	0	-0.705854	FALSE	FALSE
LMNTD2	0.00956024	0.420422	-0.000297907	6.37393e-42	-0.0459516	FALSE	FALSE
C3orf62	0.00941621	6.64695e-19	-0.0145615	2.91315e-51	0.0849776	FALSE	FALSE
CKLF	0.00920957	0.918919	0.000100895	0.0582066	-0.00179228	FALSE	FALSE
NTM	0.00901766	4.19432e-142	-0.336613	0	-2.46717	FALSE	FALSE
SAA1	0.00890719	0.612926	-0.00026749	0.273984	0.00110878	FALSE	FALSE
GSG1L	0.0088956	6.95804e-06	-0.014616	0	-1.17988	FALSE	FALSE
RAB37	0.00886253	3.37367e-34	-0.0177095	0	-0.474826	FALSE	FALSE
CCM2L	0.00882166	3.12425e-13	-0.00724719	3.79436e-86	-0.114251	FALSE	FALSE
LRRC32	0.00861148	0.0164076	0.00025179	2.35267e-77	-0.371123	FALSE	FALSE
C1S	0.00855774	1.14899e-09	-0.019293	7.37747e-239	-0.249845	FALSE	FALSE
MRPS12	0.00852082	1.14875e-07	-0.00313657	1.00902e-173	-0.176522	FALSE	FALSE
OR4D10	0.00848505	0.386882	4.02907e-05	0.286026	0.00130749	FALSE	FALSE
CHAF1B	0.00847225	5.92324e-18	-0.0078209	9.62802e-41	0.0497737	FALSE	FALSE
SPRR2G	0.00841705	0.962845	9.30347e-05	0.648199	0.000389603	FALSE	FALSE
ARPC4	0.00837646	0.805278	0.000103563	0.281113	-0.00203646	FALSE	FALSE
AL162377.3	0.00801525	7.13942e-05	-0.00247496	1.88346e-207	-0.168214	FALSE	FALSE
ADIPOQ	0.00793572	0.109049	5.75379e-05	0.103248	0.0015772	FALSE	FALSE
MMAB	0.00775586	3.77098e-10	-0.026688	4.10177e-94	-0.126487	FALSE	FALSE
MTFR2	0.00774051	0.316696	-0.000312293	3.1227e-06	-0.00603692	FALSE	FALSE
ISM2	0.00771605	0.673046	0.000747484	3.3792e-12	-0.0233986	FALSE	FALSE
PRR11	0.00770092	0.000111927	-0.00306597	2.26128e-20	-0.0455628	FALSE	FALSE
AFTPH	0.00764713	3.06653e-20	-0.079035	2.87662e-123	-0.320322	FALSE	FALSE
AP002884.2	0.00745052	0.0749356	-0.000264903	0.0937305	-0.00144331	FALSE	FALSE
CYP2C8	0.00744291	6.10738e-09	-0.00409292	2.39156e-41	-0.04014	FALSE	FALSE
AC092718.8	0.00734155	0.000581902	-0.00176872	1.72971e-09	-0.0190607	FALSE	FALSE
NOCT	0.00732134	6.72175e-13	-0.0141762	4.43815e-35	-0.0711817	FALSE	FALSE
FAM237B	0.00682661	0.147825	7.77001e-05	0.390888	0.00106123	FALSE	FALSE
TTC30B	0.00676411	0.107556	-0.00095746	2.87575e-07	0.0100918	FALSE	FALSE
XKR3	0.00672756	0.818968	6.53186e-05	0.307833	0.000839082	FALSE	FALSE
PIGT	0.00671003	6.04951e-10	-0.0177274	3.40986e-107	-0.186172	FALSE	FALSE
ATG16L1	0.00647531	8.67139e-19	-0.0270147	1.60647e-152	-0.197134	FALSE	FALSE
UCP1	0.00647184	0.0334368	0.000128622	1.72084e-05	0.0050102	FALSE	FALSE
ARMC4	0.00639052	2.39994e-05	-0.000360832	1.53315e-182	-0.100846	FALSE	FALSE
FNDC8	0.00637081	0.54019	-3.7821e-05	0.0216726	0.00142172	FALSE	FALSE
FAM32A	0.00636086	6.36659e-12	-0.00782872	5.72664e-300	-0.301827	FALSE	FALSE
SLFN14	0.00635367	0.626998	6.89642e-05	0.976408	0.000524756	FALSE	FALSE
DNASE1L1	0.00614402	1.3457e-12	-0.00345152	3.4321e-35	0.0389449	FALSE	FALSE
ZNF646	0.00596011	1.75117e-06	-0.00376966	1.34979e-15	-0.0331186	FALSE	FALSE
CACNG6	0.00561679	0.00154898	0.0001139	1.41923e-34	-0.0811178	FALSE	FALSE
KIF20B	0.0054587	8.3781e-12	-0.0109231	1.8543e-45	-0.127723	FALSE	FALSE
BRMS1L	0.00536911	1.25449e-12	-0.0494717	7.15532e-201	-0.289005	FALSE	FALSE
SMIM28	0.00536437	0.384051	3.53793e-05	0.217514	0.00114489	FALSE	FALSE
OR7A17	0.00533979	0.105549	-5.24993e-05	0.710406	-0.0010147	FALSE	FALSE
TRIM6-TRIM34	0.00533488	0.0874043	-0.000277328	0.156588	-0.00155409	FALSE	FALSE
TXNDC8	0.0053017	0.119984	-0.000310021	0.413898	0.00179682	FALSE	FALSE
TMEM204	0.00527533	0.00155855	-0.000181509	1.06436e-83	-0.396796	FALSE	FALSE
TMOD2	0.00513211	8.96218e-27	-0.126229	0	-0.858911	FALSE	FALSE
TBC1D28	0.00511868	0.0112063	-0.000286584	0.000111367	0.00409678	FALSE	FALSE
FPGT-TNNI3K	0.00510523	0.164572	-6.51551e-05	0.00107553	0.00336378	FALSE	FALSE
NUTM2E	0.00497027	0.790402	-2.49516e-05	0.480008	0.000265721	FALSE	FALSE
HSPE1	0.00492205	0.379374	0.000141902	1.55523e-21	-0.0188993	FALSE	FALSE
ZNF688	0.00491011	5.5173e-11	-0.0115169	2.43834e-27	-0.0660243	FALSE	FALSE
VTN	0.00483755	0.0333543	-0.000407064	0.00400702	0.00373742	FALSE	FALSE
C19orf84	0.00482861	0.916469	-2.78658e-05	0.0470616	-0.00252467	FALSE	FALSE
TRIM16L	0.00479662	9.24425e-05	-0.00780832	6.65965e-48	-0.072152	FALSE	FALSE
PRAME	0.00476515	0.48587	0.000223872	0.0139105	-0.00361893	FALSE	FALSE
CNGA1	0.00474549	1.83738e-05	-0.00365947	4.57342e-21	-0.0326917	FALSE	FALSE
MRGPRX2	0.00474357	0.481316	-0.000439715	0.288755	-0.00108805	FALSE	FALSE
AL365205.1	0.00471156	8.5747e-07	-0.00265661	3.73331e-14	-0.0237787	FALSE	FALSE
ZNF723	0.00461835	0.0419696	-0.000488345	3.96061e-06	0.00480871	FALSE	FALSE
NIT1	0.00455671	1.22856e-13	-0.0157131	7.92837e-34	-0.0962279	FALSE	FALSE
SERF1A	0.00434858	0.0422762	-0.000694247	0.0012119	0.00486498	FALSE	FALSE
ITGB6	0.00427454	0.0114199	-0.000864878	0.00588306	-0.00409536	FALSE	FALSE
TBC1D32	0.00425641	3.82253e-14	-0.0921244	0	-0.607953	FALSE	FALSE
FAM209B	0.0042033	0.00142892	-0.000924611	2.90007e-05	-0.00648901	FALSE	FALSE
ZNF705B	0.0042005	0.197317	-0.000147426	0.942782	-0.000329761	FALSE	FALSE
C4orf17	0.00417865	0.487947	5.4487e-05	0.0134121	0.00176651	FALSE	FALSE
SGCA	0.00417577	0.313492	-0.000295014	2.53231e-20	-0.0132857	FALSE	FALSE
ABCB1	0.00409197	3.50857e-13	-0.0201514	5.89277e-198	-1.59449	FALSE	FALSE
TCAF2C	0.00389621	0.581098	-0.000111626	0.000472444	-0.00293602	FALSE	FALSE
ACOD1	0.00388042	0.331085	-4.9877e-05	0.063678	0.00171424	FALSE	FALSE
VAX1	0.00387187	2.80178e-07	-0.0118704	0	-0.183635	FALSE	FALSE
FAM86B2	0.00385568	0.355022	-0.000184379	0.00354844	0.0022273	FALSE	FALSE
SKA3	0.00367692	0.0486673	-0.000635053	2.95562e-06	0.00759123	FALSE	FALSE
PITHD1	0.00366024	3.81266e-16	-0.0282869	0	-0.80639	FALSE	FALSE
GTF2H4	0.00365706	0.77035	2.06065e-05	0.566514	0.000515784	FALSE	FALSE
TMEM92	0.00362026	0.325233	-0.000108471	0.0720015	-0.010058	FALSE	FALSE
FAM241B	0.00354245	3.14137e-17	-0.0101527	2.4809e-219	-0.264147	FALSE	FALSE
THG1L	0.00353334	1.49065e-06	-0.00334031	3.93548e-13	-0.0298507	FALSE	FALSE
CNIH2	0.00348611	7.35594e-20	-0.0148999	0	-0.591981	FALSE	FALSE
MS4A10	0.00340997	0.4293	4.03966e-05	0.836171	0.000686896	FALSE	FALSE
DAD1	0.00335789	1.0241e-08	-0.0119951	5.805e-204	-0.275648	FALSE	FALSE
AC008764.4	0.00324029	0.0696281	-0.0004374	0.693805	-0.00238128	FALSE	FALSE
FAM25G	0.00322396	0.618405	0.000234554	0.823868	0.000958471	FALSE	FALSE
MYH13	0.00319276	1.45327e-06	-0.00245552	2.22519e-15	0.0202773	FALSE	FALSE
HCRT	0.00318406	8.01821e-05	-0.00267204	1.19703e-12	-0.0213645	FALSE	FALSE
CCNB2	0.00315182	0.0157355	-0.00113514	1.96902e-05	-0.0128261	FALSE	FALSE
OR6A2	0.00315042	8.27904e-11	-0.00276058	8.74993e-35	0.0315489	FALSE	FALSE
KRT26	0.00312597	0.1978	-0.000191533	0.558037	0.000643168	FALSE	FALSE
VPS9D1	0.00308595	1.1056e-15	-0.0542643	4.5865e-298	0.362586	FALSE	FALSE
TUBA3E	0.00307777	0.89248	3.34307e-05	0.775192	0.000346926	FALSE	FALSE
RDH12	0.00304359	0.0737904	0.000487253	3.69495e-12	0.011322	FALSE	FALSE
TRIM42	0.00295039	0.277252	-0.000156584	0.204323	-0.000519457	FALSE	FALSE
HAUS4	0.00289686	0.401013	-0.000524398	6.98397e-06	-0.00958946	FALSE	FALSE
AMHR2	0.00289648	0.690412	-0.000187373	0.0909372	0.00103086	FALSE	FALSE
ALKBH6	0.00289307	2.91803e-13	-0.00713817	6.30623e-30	0.0559578	FALSE	FALSE
PHTF2	0.00286351	1.57908e-28	-0.123921	0	-0.499619	FALSE	FALSE
AC003688.1	0.00276659	0.0957045	-0.000377222	0.150015	-0.00192108	FALSE	FALSE
HIST1H2AG	0.00275717	0.739013	-0.000267132	7.71784e-14	-0.0153459	FALSE	FALSE
GIP	0.00273649	0.0888207	-0.000120493	0.000515977	0.00306292	FALSE	FALSE
STK36	0.00273121	2.45359e-23	-0.0195097	1.49278e-152	0.162347	FALSE	FALSE
CYP4A22	0.00257351	0.0261491	-0.000304096	0.00387848	0.00252864	FALSE	FALSE
SALL4	0.00257138	0.133266	-0.000300263	0.00924055	-0.0181018	FALSE	FALSE
PCDH11Y	0.00244102	1.23639e-13	-0.0611062	0	-0.818885	FALSE	FALSE
RTL6	0.00238728	2.87604e-09	-0.00485817	7.12379e-240	-0.241546	FALSE	FALSE
CYP2C9	0.00238194	0.769656	9.71744e-05	0.086126	0.00104877	FALSE	FALSE
SERPINB5	0.00235433	0.0133191	-0.000662004	6.99408e-05	0.00448647	FALSE	FALSE
MYEOV	0.00229028	0.352804	-4.69791e-06	2.66911e-06	-0.00753787	FALSE	FALSE
HSPBP1	0.00222587	1.35086e-14	-0.0139406	3.55569e-236	-0.281747	FALSE	FALSE
DNMT3L	0.00216604	0.411114	0.000268451	0.0171363	0.00270369	FALSE	FALSE
TBC1D13	0.00216323	2.25349e-10	-0.0231854	9.78675e-52	-0.103081	FALSE	FALSE
FAHD1	0.00211398	2.44581e-12	-0.00841443	5.14807e-98	-0.14633	FALSE	FALSE
PRR15L	0.0020981	0.17877	-0.000209796	0.298181	0.000982068	FALSE	FALSE
KIAA0753	0.0020945	1.41052e-22	-0.0432167	2.80047e-271	0.311028	FALSE	FALSE
KCTD11	0.00208569	0.0891126	-0.000402112	1.30582e-25	-0.0169209	FALSE	FALSE
ZNF280A	0.00202162	0.420536	-1.30726e-05	1.78524e-06	-0.00310485	FALSE	FALSE
CXCL6	0.00201658	0.588853	-1.01402e-05	1.36278e-05	-0.004471	FALSE	FALSE
PRSS53	0.00197868	0.471316	-2.30047e-05	0.815039	-0.00099903	FALSE	FALSE
LCTL	0.00196859	0.319401	-0.000327764	1.88794e-24	-0.0172402	FALSE	FALSE
NFAM1	0.00193297	0.0663508	-0.000571823	3.05719e-168	-0.227296	FALSE	FALSE
AGAP2	0.00190217	1.55809e-27	-0.0280854	3.83522e-254	0.248246	FALSE	FALSE
BHMG1	0.00185553	0.0191538	-0.000240992	3.52779e-06	0.00634718	FALSE	FALSE
CD8B2	0.00172615	0.391769	-0.00014354	1.2524e-08	-0.0405794	FALSE	FALSE
BBS1	0.00172315	0.713223	0.000213318	0.240522	-0.00180345	FALSE	FALSE
RANBP2	0.00165575	2.53977e-22	-0.0987576	0	-0.566268	FALSE	FALSE
FGF16	0.00165033	0.14224	2.78927e-05	0.0994337	-0.00172531	FALSE	FALSE
C1orf141	0.00161556	8.0561e-05	-0.00139674	0.000478861	0.0072126	FALSE	FALSE
CHCHD4	0.00153445	5.81479e-06	-0.00372861	2.10983e-94	-0.0955603	FALSE	FALSE
COA5	0.00152918	1.65158e-13	-0.0121676	4.74112e-125	-0.19254	FALSE	FALSE
FIZ1	0.00151717	7.01327e-10	-0.0062777	8.48161e-24	-0.0471595	FALSE	FALSE
CSTA	0.00146069	0.540106	0.000194169	0.00671574	-0.00563626	FALSE	FALSE
ZNF497	0.00145682	3.70523e-09	-0.00563412	1.75482e-23	0.0387222	FALSE	FALSE
KLK12	0.00143143	0.118708	-0.000261306	0.434372	-0.000950751	FALSE	FALSE
CYP2W1	0.00138159	0.158172	-0.00017845	0.554688	-0.000713833	FALSE	FALSE
UBXN1	0.00130197	5.23824e-11	-0.0087862	3.22996e-112	-0.165866	FALSE	FALSE
PGBD4	0.00129973	3.37212e-08	-0.00620066	5.2719e-39	-0.0707064	FALSE	FALSE
CRISP1	0.00129575	0.0400287	-0.000439174	0.575772	-0.00381231	FALSE	FALSE
CCDC22	0.00123516	1.09483e-10	-0.00572908	4.79993e-17	-0.0305022	FALSE	FALSE
C18orf63	0.00117947	0.0418685	-0.000535683	0.00230611	0.00390352	FALSE	FALSE
B3GNTL1	0.00114039	1.751e-22	-0.0147137	5.73414e-83	0.102427	FALSE	FALSE
BTD	0.0011367	6.01298e-09	-0.0183274	4.24938e-61	-0.11865	FALSE	FALSE
ATP6AP1L	0.00106916	3.54777e-16	-0.0574863	8.77545e-268	0.41363	FALSE	FALSE
VHL	0.001049	6.35174e-19	-0.018776	4.94553e-40	-0.0892585	FALSE	FALSE
BPIFB4	0.00102284	0.181342	-0.000170836	5.76117e-09	-0.013716	FALSE	FALSE
IDO2	0.000999831	0.00515228	-0.00109893	3.94154e-06	-0.00604833	FALSE	FALSE
ARMC5	0.000994892	6.40383e-10	-0.00855382	3.05281e-18	-0.0453833	FALSE	FALSE
BRF2	0.000978603	1.99506e-06	-0.00240353	9.37135e-65	-0.0814922	FALSE	FALSE
TMEM186	0.000961632	9.67818e-06	-0.0028742	1.39552e-19	-0.0392699	FALSE	FALSE
F11R	0.000954215	3.34498e-07	-0.00138333	3.0243e-20	-0.0403742	FALSE	FALSE
GSX1	0.000949403	0.77877	-3.81234e-05	1.22889e-07	-0.00453756	FALSE	FALSE
ILDR1	0.000932622	0.621064	0.000406614	0.0027841	-0.00597003	FALSE	FALSE
PRRG4	0.000927062	0.939182	-2.06003e-05	1.10893e-104	-0.137537	FALSE	FALSE
PLEKHN1	0.000917596	0.447627	1.56732e-05	0.0159817	-0.00768212	FALSE	FALSE
CAPZA1	0.000911145	3.23639e-14	-0.0599665	9.65429e-170	-0.31671	FALSE	FALSE
ZNF506	0.000841314	0.450091	-0.00026447	0.00182073	-0.00378914	FALSE	FALSE
TUBB6	0.000790877	0.00105136	-0.00178643	2.3574e-77	-0.374779	FALSE	FALSE
CCDC87	0.000766322	0.330403	5.4567e-06	0.158634	0.00122928	FALSE	FALSE
PAFAH2	0.000761113	0.000423801	-0.00733922	6.27334e-63	-0.0782721	FALSE	FALSE
IL10	0.000742515	0.510387	-0.000215113	7.77719e-15	-0.0181826	FALSE	FALSE
YPEL1	0.000700631	5.61462e-15	-0.0235452	2.15767e-254	-0.347513	FALSE	FALSE
RNF167	0.000697141	2.35661e-12	-0.012738	1.61826e-168	-0.229238	FALSE	FALSE
BCKDHA	0.000675271	0.181041	-0.000412671	0.104546	-0.00216547	FALSE	FALSE
CST3	0.000674842	0.188502	-0.0326224	0	-1.50849	FALSE	FALSE
KLB	0.00066267	0.000162122	-0.00183878	1.72029e-05	-0.0210399	FALSE	FALSE
ZNF2	0.000627764	9.30877e-12	-0.00663351	1.45568e-28	-0.0465674	FALSE	FALSE
AC019257.8	0.000619351	7.74097e-10	-0.0071197	3.55047e-12	-0.0232969	FALSE	FALSE
FOCAD	0.000567582	3.16963e-130	-0.219229	0	1.22942	FALSE	FALSE
SLC39A1	0.000563199	0.253188	-0.0041131	1.43017e-39	-0.08032	FALSE	FALSE
TRAF6	0.000538535	2.47741e-21	-0.0286093	2.86146e-69	-0.133002	FALSE	FALSE
PLN	0.000526489	0.0230973	-0.00142752	2.30233e-11	-0.0750234	FALSE	FALSE
TRDN	0.00050729	1.80473e-06	-0.0092727	4.92229e-252	-0.100715	FALSE	FALSE
CCL22	0.00050693	0.203531	-0.000250199	0.545872	0.000748376	FALSE	FALSE
DDX51	0.000466904	3.23976e-27	-0.0324751	2.31038e-102	-0.145559	FALSE	FALSE
ZC3H11B	0.000458689	3.85955e-06	-0.00602387	4.08202e-10	-0.0439872	FALSE	FALSE
PRR35	0.000417246	0.583442	0.00020044	0.0931199	-0.00126444	FALSE	FALSE
SLC7A1	0.000388098	6.80687e-19	-0.0321223	2.85402e-208	-0.347522	FALSE	FALSE
KCNK7	0.000386904	0.00592705	-0.00160964	0.000174325	-0.00787928	FALSE	FALSE
TMX2-CTNND1	0.000385051	0.373541	-0.000152403	0.518349	0.000497955	FALSE	FALSE
GRAP2	0.000384931	4.71729e-06	-0.00294256	6.9189e-17	-0.128357	FALSE	FALSE
SYNJ2BP-COX16	0.000373483	4.41861e-08	-0.00299546	2.7636e-28	0.0281571	FALSE	FALSE
LAIR2	0.000358019	0.19267	-0.00018035	2.58036e-23	-0.0217575	FALSE	FALSE
FHL5	0.000313763	0.950876	0.000176593	1.60212e-53	-0.299492	FALSE	FALSE
C5orf47	0.000302996	6.31406e-11	-0.00453386	3.68837e-45	-0.0264197	FALSE	FALSE
DPEP3	0.000297789	0.928057	1.78307e-05	0.124938	-0.00214149	FALSE	FALSE
PRR3	0.000252708	7.13556e-21	-0.0223441	8.10128e-71	0.115538	FALSE	FALSE
SDR9C7	0.000219175	0.000108877	-0.000731123	5.34864e-08	-0.00823659	FALSE	FALSE
C9orf131	0.000212837	0.40337	-3.73697e-05	0.0426371	0.00125914	FALSE	FALSE
AC010531.1	0.000209286	3.03734e-07	-0.00409153	9.05841e-36	-0.0544253	FALSE	FALSE
OR1M1	0.000208974	0.600541	-2.14747e-05	0.0205211	0.00148416	FALSE	FALSE
YIPF1	0.00020141	5.05398e-10	-0.0090578	8.42247e-28	-0.0672452	FALSE	FALSE
SH3D21	0.00018573	2.20903e-10	-0.00260804	1.25375e-31	-0.0370444	FALSE	FALSE
FAM229B	0.000177879	2.11044e-11	-0.0185165	5.50102e-93	0.135862	FALSE	FALSE
CCDC27	0.000170088	0.495465	-0.000221905	0.175117	0.00131797	FALSE	FALSE
CPHXL	0.000167444	0.000605405	-0.00123037	3.66246e-14	0.0191407	FALSE	FALSE
SPTY2D1	0.000149361	1.63183e-17	-0.0137803	1.75092e-38	-0.0670266	FALSE	FALSE
GZMA	0.000131615	0.632935	-0.000134907	1.34136e-07	-0.0492503	FALSE	FALSE
ASPHD1	0.000126261	3.00941e-16	-0.0411518	2.38075e-204	0.262965	FALSE	FALSE
SRPRA	0.000118899	1.59011e-14	-0.0117359	5.07581e-179	-0.254901	FALSE	FALSE
SLC35E4	0.000116375	6.72341e-15	-0.0225375	2.36909e-64	0.114785	FALSE	FALSE
NOBOX	0.000110343	0.135034	-0.000212858	0.00646501	-0.00212724	FALSE	FALSE
MRPL35	9.68829e-05	4.25273e-17	-0.0140304	1.94531e-285	-0.319078	FALSE	FALSE
CALML6	9.50218e-05	0.209147	-3.55703e-05	0.00302692	-0.00966681	FALSE	FALSE
INMT-MINDY4	5.56409e-05	0.192137	0.000205272	0.0279479	-0.00581509	FALSE	FALSE
GUF1	4.89544e-05	1.93099e-24	-0.0259388	4.28133e-69	-0.117242	FALSE	FALSE
HTRA3	4.57135e-05	0.990015	-1.82747e-05	2.05457e-07	-0.00474407	FALSE	FALSE
LAG3	4.07946e-05	0.0921774	-0.00061249	3.08777e-11	-0.010359	FALSE	FALSE
RFC1	3.36665e-05	4.73592e-09	-0.0403059	4.85097e-139	-0.230143	FALSE	FALSE
TAF1L	2.31847e-05	0.0848117	-0.000826597	0.0489197	-0.00759942	FALSE	FALSE
CCR3	2.21783e-05	0.00050004	-0.00151372	0.000399881	-0.0046924	FALSE	FALSE
CYSRT1	2.04159e-05	0.0364234	-0.000477547	1.34767e-05	0.00400648	FALSE	FALSE
ZNF580	1.62605e-05	0.148201	-0.000529714	0.167833	-0.0040585	FALSE	FALSE
TBC1D10A	1.09532e-05	0.000328346	-0.00524653	0	-0.224112	FALSE	FALSE
FAM89B	9.45337e-06	4.34964e-17	-0.0146235	0	-0.425856	FALSE	FALSE
KBTBD8	3.45515e-06	1.58799e-10	-0.00390768	6.20062e-18	-0.0331381	FALSE	FALSE
RSPH10B	3.07576e-06	0.000743542	-0.00106019	1.35687e-12	-0.0103568	FALSE	FALSE
HP1BP3	2.83053e-06	3.10744e-19	-0.119834	5.95456e-170	-0.437148	FALSE	FALSE
EFHC1	2.35172e-06	2.20193e-23	-0.0447083	2.07202e-96	-0.171599	FALSE	FALSE
PDE7A	1.44155e-06	2.44432e-17	-0.101062	0	-1.19785	FALSE	FALSE
SPATA20	1.31629e-06	6.35568e-22	-0.0208733	6.12708e-79	0.0983228	FALSE	FALSE
AGRN	0	1.79238e-138	-0.148946	0	-0.356785	FALSE	FALSE
TNFRSF18	0	8.8219e-22	-0.0112432	7.21587e-75	-0.0260692	FALSE	FALSE
TNFRSF4	0	1.06078e-12	-0.00745746	1.65342e-109	-0.027618	FALSE	FALSE
ACAP3	0	3.32597e-66	-0.178472	0	-1.07162	FALSE	FALSE
ANKRD65	0	1.30475e-38	-0.0407576	4.57464e-245	-0.11216	FALSE	FALSE
TMEM88B	0	0.0451064	-0.00212586	2.02454e-85	-0.0138698	FALSE	FALSE
VWA1	0	0.00881941	-0.0440874	0	-0.398498	FALSE	FALSE
ATAD3C	0	4.11353e-25	-0.0307909	8.11533e-283	-0.111069	FALSE	FALSE
ATAD3B	0	4.09981e-22	-0.0254999	4.00756e-79	-0.27506	FALSE	FALSE
MIB2	0	1.78418e-34	-0.0490001	3.35047e-159	-0.499383	FALSE	FALSE
CDK11B	0	1.9316e-31	-0.047992	2.61208e-76	-0.272419	FALSE	FALSE
CDK11A	0	1.49625e-15	-0.0170283	7.67563e-32	-0.13382	FALSE	FALSE
CFAP74	0	7.59858e-267	-0.15081	0	-0.297894	FALSE	FALSE
GABRD	0	1.06848e-226	-0.199766	0	-0.612663	FALSE	FALSE
PRKCZ	0	4.93288e-16	-0.0794037	0	0.607103	FALSE	FALSE
MORN1	0	1.49633e-102	-0.0919071	6.86107e-306	-0.226899	FALSE	FALSE
PANK4	0	2.61491e-24	-0.0191217	3.83163e-95	-0.1326	FALSE	FALSE
HES5	0	2.41703e-13	-0.0176069	0	-0.218852	FALSE	FALSE
TNFRSF14	0	2.29866e-126	-0.0704522	0	-0.169459	FALSE	FALSE
PRDM16	0	3.80263e-80	-0.135709	0	-2.09035	FALSE	FALSE
ARHGEF16	0	7.14817e-06	-0.00415272	5.36796e-70	-0.0361968	FALSE	FALSE
TPRG1L	0	4.41643e-50	-0.0571368	0	-0.764318	FALSE	FALSE
TP73	0	0.00325314	-0.00122269	1.06125e-23	-0.052173	FALSE	FALSE
SMIM1	0	0.162094	-0.000980204	5.23413e-05	-0.00234574	FALSE	FALSE
AJAP1	0	6.75629e-33	-0.105787	0	0.616303	FALSE	FALSE
NPHP4	0	1.48977e-148	-0.192314	0	-0.450421	FALSE	FALSE
KCNAB2	0	0	-0.394637	0	-0.803943	FALSE	FALSE
TAS1R1	0	2.23593e-05	-0.00289197	5.0356e-07	-0.0200104	FALSE	FALSE
ERRFI1	0	2.88479e-39	-0.05443	5.74164e-129	-0.181295	FALSE	FALSE
ENO1	0	3.56408e-22	-0.0771866	0	-0.980577	FALSE	FALSE
CA6	0	0.0024868	-0.00198291	2.40496e-06	-0.00478368	FALSE	FALSE
SLC2A7	0	0.0814249	-0.000182222	0.687584	0.00140835	FALSE	FALSE
SLC2A5	0	2.36489e-21	-0.0398057	0	-1.55357	FALSE	FALSE
SPSB1	0	1.87675e-24	-0.048695	0	-0.258514	FALSE	FALSE
PIK3CD	0	1.22534e-21	-0.0363587	0	-0.832282	FALSE	FALSE
CTNNBIP1	0	1.19536e-18	-0.0387955	0	-0.554785	FALSE	FALSE
RBP7	0	1.39084e-12	-0.0180027	0	-0.0890246	FALSE	FALSE
CENPS-CORT	0	2.83439e-05	-0.00247002	4.40122e-11	0.0126023	FALSE	FALSE
CASZ1	0	1.05928e-63	-0.0357234	0	-0.101918	FALSE	FALSE
AGTRAP	0	5.16785e-06	-0.011201	2.2172e-170	-0.081539	FALSE	FALSE
C1orf167	0	0.0381916	-0.000612217	0.00755949	0.00416675	FALSE	FALSE
NPPA	0	0.0012293	-0.00232816	2.0205e-10	-0.00749965	FALSE	FALSE
NPPB	0	0.00480378	-0.0012151	2.42002e-12	-0.0020135	FALSE	FALSE
KIAA2013	0	2.06087e-15	-0.0202688	1.15277e-46	-0.110797	FALSE	FALSE
TNFRSF1B	0	4.89427e-17	-0.0270713	0	-1.07955	FALSE	FALSE
DHRS3	0	2.39848e-69	-0.0629112	0	-0.421828	FALSE	FALSE
AADACL4	0	0.478541	0.00014948	0.0432856	0.00143903	FALSE	FALSE
AADACL3	0	0.319697	-0.000223773	0.345874	-0.000823571	FALSE	FALSE
C1orf158	0	0.202321	-0.000246027	0.424247	0.00116409	FALSE	FALSE
PRAMEF20	0	0.310456	-0.000395641	2.59253e-07	-0.00260196	FALSE	FALSE
LRRC38	0	7.74492e-15	-0.0136692	0	-0.275727	FALSE	FALSE
PDPN	0	3.29294e-32	-0.0250723	0	-0.140799	FALSE	FALSE
PRDM2	0	9.15965e-139	-0.288982	0	-0.816014	FALSE	FALSE
TMEM51	0	3.5467e-22	-0.0356757	0	-0.264982	FALSE	FALSE
FHAD1	0	7.52987e-110	-0.0728613	0	-0.266051	FALSE	FALSE
EFHD2	0	7.84289e-228	-0.18702	0	-0.640404	FALSE	FALSE
CELA2B	0	3.35106e-12	-0.00484867	4.69569e-21	-0.0225593	FALSE	FALSE
DNAJC16	0	4.54814e-57	-0.0964538	7.59307e-187	-0.254507	FALSE	FALSE
DDI2	0	1.80303e-36	-0.074331	3.11012e-146	-0.212522	FALSE	FALSE
SLC25A34	0	4.52098e-31	-0.0198266	1.14613e-59	-0.0595358	FALSE	FALSE
TMEM82	0	0.349921	-8.14687e-06	0.0376741	-0.00390545	FALSE	FALSE
UQCRHL	0	2.46409e-14	-0.00960192	8.05584e-224	-0.195723	FALSE	FALSE
ZBTB17	0	8.58349e-13	-0.0201252	4.36249e-33	-0.0663412	FALSE	FALSE
SRARP	0	0.169634	-0.00159063	7.84142e-61	-0.299974	FALSE	FALSE
EPHA2	0	0.00413872	-0.00319032	6.71743e-99	-0.0371639	FALSE	FALSE
ARHGEF19	0	0.12594	-0.00072424	1.14756e-18	-0.0117326	FALSE	FALSE
SPATA21	0	1.86312e-08	-0.00652043	6.70629e-11	-0.0161149	FALSE	FALSE
SDHB	0	2.9973e-29	-0.0605515	4.37802e-165	-0.247172	FALSE	FALSE
PADI2	0	1.1323e-135	-0.192303	0	-0.71193	FALSE	FALSE
PADI1	0	0.34485	-0.000416793	1.18178e-05	-0.00851399	FALSE	FALSE
PADI4	0	1.30417e-37	-0.0206588	3.21374e-298	-0.0547193	FALSE	FALSE
RCC2	0	2.11149e-113	-0.105091	0	-0.182392	FALSE	FALSE
ARHGEF10L	0	0	-0.261753	0	-1.0429	FALSE	FALSE
ACTL8	0	0.0186685	-0.00133445	4.32401e-16	-0.00623883	FALSE	FALSE
IGSF21	0	0	-0.58506	0	-1.46098	FALSE	FALSE
KLHDC7A	0	0.285901	-0.000157031	0.254887	-0.000489336	FALSE	FALSE
IFFO2	0	6.54809e-19	-0.0225512	8.31293e-72	-0.0898443	FALSE	FALSE
HTR6	0	4.32995e-07	-0.00278421	6.8826e-16	-0.0079278	FALSE	FALSE
TMCO4	0	1.68406e-26	-0.0268624	2.21661e-236	-0.136079	FALSE	FALSE
PLA2G5	0	6.78628e-13	-0.0134928	0	-0.210493	FALSE	FALSE
PLA2G2F	0	0.280018	-0.00015514	0.3731	-0.000336327	FALSE	FALSE
PLA2G2C	0	3.59223e-08	-0.00412247	1.98998e-24	-0.0112802	FALSE	FALSE
UBXN10	0	6.66776e-21	-0.0131108	4.06517e-95	-0.0358636	FALSE	FALSE
CAMK2N1	0	7.0917e-104	-0.291373	0	-1.76576	FALSE	FALSE
CDA	0	0.00351534	-0.000747637	1.88109e-18	-0.0874748	FALSE	FALSE
DDOST	0	1.59197e-19	-0.0179777	1.79622e-66	-0.13395	FALSE	FALSE
KIF17	0	5.11215e-179	-0.114162	0	-0.335281	FALSE	FALSE
SH2D5	0	4.69406e-69	-0.044974	2.22754e-204	-0.115086	FALSE	FALSE
ECE1	0	1.03461e-32	-0.0892798	0	0.420186	FALSE	FALSE
ALPL	0	1.07682e-32	-0.0226349	0	-0.156506	FALSE	FALSE
RAP1GAP	0	1.97225e-68	-0.18153	0	-1.08171	FALSE	FALSE
LDLRAD2	0	0.0231699	-0.000464917	9.11477e-09	-0.0112681	FALSE	FALSE
HSPG2	0	4.32083e-06	-0.0101002	2.4747e-63	-0.335599	FALSE	FALSE
C1QA	0	2.93663e-07	-0.0170576	0	-0.771226	FALSE	FALSE
C1QC	0	1.13336e-10	-0.0197989	0	-0.891475	FALSE	FALSE
C1QB	0	2.5466e-07	-0.0273317	0	-1.24411	FALSE	FALSE
LACTBL1	0	0.321818	-0.000184134	0.297746	-0.00231593	FALSE	FALSE
LUZP1	0	6.20601e-105	-0.229062	0	-0.904797	FALSE	FALSE
HTR1D	0	0.000168097	-0.00211535	1.41074e-44	-0.0144362	FALSE	FALSE
ZNF436	0	4.57808e-16	-0.00976384	6.55052e-86	-0.105458	FALSE	FALSE
ASAP3	0	1.48715e-09	-0.0231304	0	-0.544432	FALSE	FALSE
E2F2	0	0.065018	-0.000628619	4.21368e-17	-0.018586	FALSE	FALSE
ID3	0	4.3813e-07	-0.0165808	0	-0.204606	FALSE	FALSE
PNRC2	0	1.64822e-25	-0.0236117	2.56009e-256	-0.265521	FALSE	FALSE
IL22RA1	0	0.141047	-0.00033121	0.468456	-0.00126437	FALSE	FALSE
GRHL3	0	0.327427	-0.000584977	2.14556e-07	-0.00440414	FALSE	FALSE
NCMAP	0	6.4142e-06	-0.0055157	1.44097e-59	-0.092216	FALSE	FALSE
CLIC4	0	1.67307e-154	-0.282501	0	-1.29384	FALSE	FALSE
RUNX3	0	0.041255	-0.0021536	1.07507e-43	-0.268321	FALSE	FALSE
RSRP1	0	3.79509e-63	-0.206679	0	-0.486223	FALSE	FALSE
RHD	0	6.26817e-15	-0.0160232	2.42207e-73	-0.0713292	FALSE	FALSE
RHCE	0	4.72374e-30	-0.0252217	2.95146e-45	-0.0476376	FALSE	FALSE
LDLRAP1	0	1.25893e-78	-0.080036	0	-0.334841	FALSE	FALSE
MAN1C1	0	2.91087e-27	-0.113666	0	-0.762564	FALSE	FALSE
AL020996.2	0	0.0325639	-0.000754481	0.0215814	-0.00603304	FALSE	FALSE
AUNIP	0	5.55072e-19	-0.0102018	8.70646e-88	-0.054384	FALSE	FALSE
EXTL1	0	1.55854e-175	-0.121009	0	-0.358193	FALSE	FALSE
SLC30A2	0	3.66567e-06	-0.0040353	1.52152e-17	-0.0095959	FALSE	FALSE
FAM110D	0	1.00885e-05	-0.00290119	1.98348e-50	-0.0279309	FALSE	FALSE
C1orf232	0	0.533283	-0.000178108	0.711331	0.000623934	FALSE	FALSE
CEP85	0	3.19311e-21	-0.0310884	7.2024e-81	-0.116869	FALSE	FALSE
SH3BGRL3	0	2.13928e-14	-0.0199909	0	-0.463906	FALSE	FALSE
CD52	0	0.0017716	-0.00139243	1.36613e-36	-0.0344896	FALSE	FALSE
CRYBG2	0	0.0527436	-0.000830642	0.0389247	-0.0029771	FALSE	FALSE
ZNF683	0	0.273187	-9.27672e-05	0.941855	0.00061157	FALSE	FALSE
LIN28A	0	0.00765528	-0.000941228	0.000318286	-0.00182122	FALSE	FALSE
RPS6KA1	0	0.0125199	-0.0110977	0	-0.644603	FALSE	FALSE
PIGV	0	6.43326e-15	-0.0127772	5.29994e-33	-0.050417	FALSE	FALSE
SFN	0	0.00637448	-0.00141824	8.52131e-16	-0.00706738	FALSE	FALSE
GPATCH3	0	6.84332e-14	-0.0104551	1.64494e-20	-0.0291177	FALSE	FALSE
KDF1	0	1.32297e-07	-0.0046766	1.22572e-43	-0.0125745	FALSE	FALSE
TENT5B	0	0.147638	6.39912e-06	6.06773e-06	0.0051413	FALSE	FALSE
SYTL1	0	0.000592647	-0.00184405	1.7643e-23	-0.0169426	FALSE	FALSE
FCN3	0	0.342702	2.2423e-05	0.00438338	-0.00618848	FALSE	FALSE
WASF2	0	1.50776e-64	-0.149715	0	-0.656909	FALSE	FALSE
FGR	0	0.0062408	-0.00334718	9.11655e-75	-0.0931297	FALSE	FALSE
THEMIS2	0	4.94501e-41	-0.0385826	3.28098e-262	-0.342024	FALSE	FALSE
SMPDL3B	0	9.91785e-05	-0.00301127	0	-0.113917	FALSE	FALSE
PTAFR	0	2.36051e-17	-0.0222057	0	-0.534882	FALSE	FALSE
DNAJC8	0	1.50387e-25	-0.0377984	1.7463e-264	-0.362655	FALSE	FALSE
MED18	0	1.29187e-05	-0.00426537	1.07831e-16	-0.0216254	FALSE	FALSE
GMEB1	0	1.11806e-17	-0.0202483	4.71036e-26	-0.0647197	FALSE	FALSE
YTHDF2	0	2.84925e-27	-0.0434734	6.97094e-187	-0.31643	FALSE	FALSE
OPRD1	0	0	-0.31483	0	-1.04763	FALSE	FALSE
EPB41	0	0	-0.495158	0	-1.16217	FALSE	FALSE
TMEM200B	0	8.43178e-06	-0.00268483	7.32868e-23	-0.00799659	FALSE	FALSE
MECR	0	6.93298e-35	-0.0478773	2.01985e-112	-0.157841	FALSE	FALSE
PTPRU	0	2.57603e-36	-0.036258	0	-0.689318	FALSE	FALSE
MATN1	0	3.44778e-11	-0.00765144	6.88708e-36	-0.0155373	FALSE	FALSE
LAPTM5	0	2.2182e-16	-0.0287815	0	-1.19341	FALSE	FALSE
SDC3	0	5.20921e-12	-0.0196875	0	-0.85792	FALSE	FALSE
NKAIN1	0	1.13988e-50	-0.0801147	0	-0.254445	FALSE	FALSE
PEF1	0	1.40152e-12	-0.0105204	0	-0.40678	FALSE	FALSE
ADGRB2	0	5.54018e-12	-0.0334555	7.38099e-302	-0.519835	FALSE	FALSE
SPOCD1	0	2.54671e-09	-0.00706982	1.80962e-47	-0.0148095	FALSE	FALSE
PTP4A2	0	1.68815e-41	-0.0678722	0	-0.273405	FALSE	FALSE
TMEM234	0	2.60255e-22	-0.0125289	3.02572e-42	-0.0507834	FALSE	FALSE
KIAA1522	0	4.79801e-73	-0.0539206	3.98846e-252	-0.152386	FALSE	FALSE
AZIN2	0	1.06053e-93	-0.125976	0	-0.305097	FALSE	FALSE
ZSCAN20	0	2.95192e-05	-0.00277754	2.09908e-07	-0.0163316	FALSE	FALSE
SMIM12	0	4.02291e-57	-0.097001	3.98489e-165	-0.317896	FALSE	FALSE
GJB5	0	0.00426893	-0.00132899	1.49032e-17	-0.0142219	FALSE	FALSE
GJB3	0	1.62314e-05	-0.00252185	1.81366e-73	-0.00715346	FALSE	FALSE
GJA4	0	0.299685	-0.00108941	4.22836e-49	-0.247513	FALSE	FALSE
DLGAP3	0	3.22911e-50	-0.0981602	0	-0.45097	FALSE	FALSE
NCDN	0	1.56757e-107	-0.18381	0	-1.48532	FALSE	FALSE
C1orf216	0	2.52122e-43	-0.0492101	0	-0.56433	FALSE	FALSE
CLSPN	0	6.07059e-30	-0.0201111	2.22654e-93	-0.0451433	FALSE	FALSE
COL8A2	0	0.0278419	-0.00280501	5.38062e-93	-0.12016	FALSE	FALSE
EVA1B	0	0.00386557	-0.00284867	1.73926e-49	-0.228482	FALSE	FALSE
OSCP1	0	3.23272e-27	-0.0183344	5.50009e-77	0.0981715	FALSE	FALSE
CSF3R	0	7.36113e-18	-0.031151	0	-1.33178	FALSE	FALSE
GRIK3	0	0	-0.454227	0	-1.96892	FALSE	FALSE
ZC3H12A	0	0.000866622	-0.00258092	1.30007e-27	-0.0115888	FALSE	FALSE
MEAF6	0	4.92275e-53	-0.0829081	0	-0.51587	FALSE	FALSE
SNIP1	0	3.48378e-16	-0.0154868	2.57388e-31	-0.0707788	FALSE	FALSE
GNL2	0	1.22464e-17	-0.0130405	2.03388e-17	-0.0397653	FALSE	FALSE
RSPO1	0	0.0754035	-0.00055373	3.58695e-23	-0.0110909	FALSE	FALSE
C1orf109	0	1.98633e-20	-0.0151095	7.10458e-100	-0.137925	FALSE	FALSE
FHL3	0	1.01274e-23	-0.0135854	7.06802e-53	-0.0245324	FALSE	FALSE
POU3F1	0	2.58354e-40	-0.0231809	0	-0.063248	FALSE	FALSE
AKIRIN1	0	1.9316e-31	-0.0683137	3.09679e-183	-0.327996	FALSE	FALSE
BMP8A	0	6.91885e-51	-0.0373541	3.41351e-188	-0.0799554	FALSE	FALSE
BMP8B	0	1.74866e-13	-0.0139911	3.66774e-172	-0.104365	FALSE	FALSE
MFSD2A	0	1.74008e-25	-0.0239501	1.97929e-189	-0.164555	FALSE	FALSE
CAP1	0	1.75092e-61	-0.0854844	0	-0.46596	FALSE	FALSE
ZMPSTE24	0	1.47375e-33	-0.0442713	5.26176e-66	-0.142917	FALSE	FALSE
COL9A2	0	4.76486e-103	-0.139587	0	-0.581028	FALSE	FALSE
SMAP2	0	1.38171e-143	-0.240668	0	-1.50001	FALSE	FALSE
ZFP69B	0	6.66328e-28	-0.0187137	8.82693e-85	-0.0776388	FALSE	FALSE
EXO5	0	3.79386e-09	-0.00588878	6.16471e-17	-0.0344939	FALSE	FALSE
ZNF684	0	4.16288e-57	-0.0521092	5.79404e-177	-0.226437	FALSE	FALSE
RIMS3	0	4.02273e-101	-0.146833	0	-0.938203	FALSE	FALSE
CITED4	0	1.57242e-11	-0.00676207	5.07012e-166	-0.17265	FALSE	FALSE
ZMYND12	0	1.0339e-16	-0.0117815	1.64823e-44	-0.0378305	FALSE	FALSE
PPCS	0	7.62726e-13	-0.00900186	5.84175e-41	-0.0852834	FALSE	FALSE
CCDC30	0	2.39675e-67	-0.192255	0	-0.632824	FALSE	FALSE
AC098484.3	0	1.62319e-06	-0.00417115	3.96643e-07	-0.0139298	FALSE	FALSE
ERMAP	0	1.87236e-30	-0.0337807	8.57095e-228	-0.143717	FALSE	FALSE
ZNF691	0	0.000213522	-0.00352121	1.56745e-21	-0.0486165	FALSE	FALSE
SLC2A1	0	4.36101e-08	-0.0175571	3.04223e-134	-0.813845	FALSE	FALSE
FAM183A	0	0.0703127	-0.000421926	0.00245367	-0.00112102	FALSE	FALSE
EBNA1BP2	0	1.3388e-28	-0.0270794	2.05216e-121	-0.15313	FALSE	FALSE
CFAP57	0	9.39898e-38	-0.0226014	6.14035e-145	-0.0584419	FALSE	FALSE
TMEM125	0	1.07391e-28	-0.0452514	0	-0.256318	FALSE	FALSE
TIE1	0	1.68686e-17	-0.0135084	1.39399e-170	-0.0259382	FALSE	FALSE
MPL	0	2.04523e-12	-0.00711798	4.17082e-132	-0.0229849	FALSE	FALSE
CDC20	0	0.0327746	-0.000992231	3.72882e-06	-0.00893422	FALSE	FALSE
ELOVL1	0	4.46835e-35	-0.0603426	0	-0.293846	FALSE	FALSE
MED8	0	4.92526e-34	-0.0307273	1.54306e-83	-0.0873842	FALSE	FALSE
PTPRF	0	2.20385e-36	-0.11348	0	0.439339	FALSE	FALSE
AL451062.3	0	0.282015	-0.000316591	0.356109	-0.000677239	FALSE	FALSE
IPO13	0	1.61147e-39	-0.0734684	0	-0.346006	FALSE	FALSE
CCDC24	0	3.95853e-63	-0.0650178	1.94679e-250	-0.216254	FALSE	FALSE
SLC6A9	0	2.45634e-26	-0.0366509	1.43422e-241	-0.123704	FALSE	FALSE
KLF17	0	0.0481199	-0.000908943	1.10665e-19	-0.0119361	FALSE	FALSE
ERI3	0	6.72305e-40	-0.133316	0	-0.533482	FALSE	FALSE
RNF220	0	0	-0.869618	0	-4.4612	FALSE	FALSE
BTBD19	0	2.15722e-18	-0.0133084	1.15476e-100	-0.0528863	FALSE	FALSE
UROD	0	2.97176e-15	-0.0102549	7.939e-93	-0.147974	FALSE	FALSE
TESK2	0	2.17193e-203	-0.302231	0	-0.899275	FALSE	FALSE
MMACHC	0	3.80596e-14	-0.0140004	2.98323e-19	-0.0321902	FALSE	FALSE
AKR1A1	0	2.04489e-10	-0.0125541	1.22638e-173	-0.310984	FALSE	FALSE
CCDC17	0	0.039052	-0.00285809	1.54187e-42	-0.0147956	FALSE	FALSE
GPBP1L1	0	3.13508e-27	-0.101349	6.71892e-174	-0.330963	FALSE	FALSE
AL358075.4	0	3.04315e-07	-0.0027369	2.04917e-17	-0.0479108	FALSE	FALSE
LURAP1	0	9.0163e-42	-0.0472504	8.19729e-113	-0.131872	FALSE	FALSE
RAD54L	0	3.61678e-31	-0.0196074	7.09963e-86	-0.0376185	FALSE	FALSE
FAAH	0	8.08797e-21	-0.0389727	6.74377e-111	0.179547	FALSE	FALSE
KNCN	0	1.77076e-05	-0.00270651	4.91703e-38	-0.0064917	FALSE	FALSE
MKNK1	0	2.9979e-109	-0.186342	0	-1.15435	FALSE	FALSE
TAL1	0	6.19798e-09	-0.0134435	0	-0.581983	FALSE	FALSE
STIL	0	6.9977e-17	-0.0119624	9.41629e-29	-0.0377652	FALSE	FALSE
FOXD2	0	0.147775	-0.000416258	7.83851e-08	-0.0354448	FALSE	FALSE
SLC5A9	0	8.72799e-10	-0.0089878	1.18365e-101	-0.0590361	FALSE	FALSE
SPATA6	0	0	-0.467529	0	-2.09537	FALSE	FALSE
DMRTA2	0	0.00357215	-0.00226301	6.58789e-15	-0.00857069	FALSE	FALSE
CDKN2C	0	2.93438e-12	-0.00976077	1.40394e-30	-0.0210071	FALSE	FALSE
C1orf185	0	9.71777e-05	-0.00287334	9.95374e-49	-0.0355833	FALSE	FALSE
TTC39A	0	5.69054e-82	-0.0513346	0	-0.225559	FALSE	FALSE
EPS15	0	7.08818e-79	-0.251019	0	-0.854354	FALSE	FALSE
CPT2	0	4.86716e-05	-0.00874199	9.62023e-53	-0.0451078	FALSE	FALSE
MAGOH	0	1.66535e-25	-0.0288474	1.13032e-80	-0.145249	FALSE	FALSE
DMRTB1	0	0.662322	-0.000181255	0.436369	-0.000572217	FALSE	FALSE
GLIS1	0	1.81568e-36	-0.075809	0	-0.862474	FALSE	FALSE
DIO1	0	0.000868294	-0.00286291	1.24925e-08	-0.0120154	FALSE	FALSE
LRRC42	0	4.36698e-17	-0.0111714	1.82993e-65	-0.0725611	FALSE	FALSE
TMEM59	0	2.3394e-21	-0.081106	4.35055e-278	-0.496936	FALSE	FALSE
AL357673.1	0	4.56221e-09	-0.00546187	8.98103e-30	-0.0159578	FALSE	FALSE
SSBP3	0	1.23402e-175	-0.335003	0	-1.09653	FALSE	FALSE
ACOT11	0	5.27295e-156	-0.234605	0	-1.92672	FALSE	FALSE
FAM151A	0	1.93631e-15	-0.0125343	4.56505e-249	-0.0948521	FALSE	FALSE
MROH7-TTC4	0	4.63711e-50	-0.0513796	0	-0.53677	FALSE	FALSE
TTC4	0	4.7135e-05	-0.00334566	9.7584e-30	-0.0260041	FALSE	FALSE
TTC22	0	9.86565e-16	-0.00858413	4.76622e-118	-0.0182837	FALSE	FALSE
LEXM	0	2.65447e-11	-0.00510007	3.03624e-67	-0.0124734	FALSE	FALSE
DHCR24	0	3.26436e-78	-0.0974636	0	-0.54811	FALSE	FALSE
BSND	0	0.00483694	-0.00085564	8.69239e-50	-0.00175567	FALSE	FALSE
PCSK9	0	0.0084084	-0.00077188	9.65788e-16	-0.00621751	FALSE	FALSE
AC119674.2	0	0.105394	-0.00656699	9.4431e-232	-0.101914	FALSE	FALSE
PLPP3	0	0.133552	-0.0648709	0	-1.44924	FALSE	FALSE
TACSTD2	0	0.140928	-0.000612328	5.24213e-08	-0.00129365	FALSE	FALSE
MYSM1	0	2.97703e-215	-0.313501	0	-0.709168	FALSE	FALSE
JUN	0	5.698e-75	-0.0899845	0	-0.506497	FALSE	FALSE
CYP2J2	0	1.74339e-75	-0.0984888	0	-0.362563	FALSE	FALSE
C1orf87	0	4.51484e-05	-0.00432876	1.29387e-104	-0.0461123	FALSE	FALSE
NFIA	0	0	-1.19029	0	-3.86381	FALSE	FALSE
L1TD1	0	4.92625e-05	-0.00321038	3.4249e-32	-0.0145965	FALSE	FALSE
ATG4C	0	1.68555e-108	-0.257741	0	-1.06989	FALSE	FALSE
CACHD1	0	1.93248e-118	-0.203555	0	-2.03093	FALSE	FALSE
DNAJC6	0	8.41002e-73	-0.27288	0	-1.30836	FALSE	FALSE
LEPR	0	1.35059e-26	-0.0534912	0	-0.393126	FALSE	FALSE
INSL5	0	0.000189439	-0.00197344	8.40901e-13	-0.00629245	FALSE	FALSE
WDR78	0	4.23074e-39	-0.067231	3.82467e-211	-0.300184	FALSE	FALSE
MIER1	0	4.11441e-18	-0.0630682	2.05906e-51	-0.161832	FALSE	FALSE
IL12RB2	0	1.90194e-116	-0.135446	0	-0.835497	FALSE	FALSE
PTGER3	0	3.75531e-22	-0.0250158	0	-0.637239	FALSE	FALSE
NEGR1	0	0	-0.71829	0	-1.95061	FALSE	FALSE
LRRIQ3	0	1.31448e-15	-0.0130694	1.82561e-61	-0.0543906	FALSE	FALSE
LRRC53	0	6.78771e-43	-0.0262316	0	-0.0634982	FALSE	FALSE
CRYZ	0	6.48532e-15	-0.0163936	1.14712e-97	-0.119618	FALSE	FALSE
TYW3	0	3.63114e-42	-0.0564034	3.62776e-300	-0.395274	FALSE	FALSE
ACADM	0	1.30599e-70	-0.133482	4.90434e-281	-0.348407	FALSE	FALSE
MSH4	0	1.54457e-29	-0.0383804	1.8888e-146	-0.24969	FALSE	FALSE
ASB17	0	2.05001e-06	-0.00275365	3.20693e-40	-0.0326657	FALSE	FALSE
ST6GALNAC3	0	5.84342e-156	-0.407086	0	-1.27123	FALSE	FALSE
ST6GALNAC5	0	0	-0.677418	0	-2.20345	FALSE	FALSE
PIGK	0	4.93556e-38	-0.0769356	3.98813e-129	-0.221543	FALSE	FALSE
AK5	0	0	-0.597915	0	-2.46998	FALSE	FALSE
IFI44L	0	2.11977e-13	-0.0221847	0	-0.635085	FALSE	FALSE
ADGRL2	0	0	-0.973464	0	-2.53539	FALSE	FALSE
TTLL7	0	0	-0.880024	0	-2.40703	FALSE	FALSE
SAMD13	0	3.94281e-122	-0.0856059	0	-0.111068	FALSE	FALSE
DNASE2B	0	9.57597e-13	-0.00631478	3.3946e-70	-0.0108169	FALSE	FALSE
RPF1	0	3.76039e-43	-0.0388748	6.29423e-111	-0.144743	FALSE	FALSE
GNG5	0	5.69213e-35	-0.0282077	0	-0.125848	FALSE	FALSE
SPATA1	0	7.04058e-100	-0.0687757	0	-0.201032	FALSE	FALSE
CTBS	0	9.80854e-127	-0.0897843	1.65676e-299	-0.108079	FALSE	FALSE
SSX2IP	0	0	-0.535187	0	-0.974741	FALSE	FALSE
LPAR3	0	9.81783e-07	-0.00899383	0	-0.149879	FALSE	FALSE
MCOLN2	0	1.3002e-13	-0.00879767	2.43939e-101	-0.0142967	FALSE	FALSE
WDR63	0	1.60912e-27	-0.023676	2.16517e-181	-0.0605744	FALSE	FALSE
MCOLN3	0	3.06704e-06	-0.00428403	1.03057e-51	-0.0116676	FALSE	FALSE
SYDE2	0	2.27153e-123	-0.0752465	0	-0.135173	FALSE	FALSE
C1orf52	0	2.65161e-120	-0.150018	0	-0.48548	FALSE	FALSE
BCL10	0	2.25672e-18	-0.0117686	2.79009e-45	-0.0541155	FALSE	FALSE
DDAH1	0	0	-0.540367	0	-1.64921	FALSE	FALSE
ZNHIT6	0	6.95045e-69	-0.123084	7.02948e-273	-0.323187	FALSE	FALSE
COL24A1	0	0	-0.452888	0	-1.46683	FALSE	FALSE
CLCA2	0	0.116615	-0.00106523	6.07252e-08	-0.00486307	FALSE	FALSE
CLCA4	0	1.04872e-22	-0.0330147	0	-0.18673	FALSE	FALSE
SELENOF	0	1.032e-21	-0.0607258	2.01563e-95	-0.191023	FALSE	FALSE
HS2ST1	0	3.66927e-80	-0.165352	0	-0.499342	FALSE	FALSE
AC093155.3	0	1.75577e-12	-0.00625251	2.70997e-24	-0.0201034	FALSE	FALSE
LMO4	0	0	-0.857556	0	-2.40922	FALSE	FALSE
GBP3	0	0.00676456	-0.00359507	7.68543e-98	-0.121919	FALSE	FALSE
GBP1	0	4.08691e-08	-0.00896171	1.69184e-157	-0.0594489	FALSE	FALSE
GBP2	0	5.30248e-15	-0.0134157	1.69481e-129	-0.163227	FALSE	FALSE
GBP7	0	0.00132991	-0.00230262	1.25455e-33	-0.0135867	FALSE	FALSE
GBP4	0	1.11554e-08	-0.00808633	1.72381e-62	-0.0888977	FALSE	FALSE
GBP5	0	0.00185171	-0.00261881	4.7495e-67	-0.0341067	FALSE	FALSE
GBP6	0	0.0112383	-0.00115486	5.78313e-08	-0.00507488	FALSE	FALSE
LRRC8D	0	5.48973e-11	-0.0192399	3.48253e-108	-0.0982655	FALSE	FALSE
BARHL2	0	0.041052	-0.000416204	8.67759e-22	-0.000708516	FALSE	FALSE
ZNF644	0	3.76649e-23	-0.142728	2.29785e-201	-0.382124	FALSE	FALSE
BRDT	0	3.51353e-07	-0.0028516	4.99862e-10	-0.0133042	FALSE	FALSE
EPHX4	0	0	-0.348055	0	-0.80214	FALSE	FALSE
EVI5	0	2.7715e-71	-0.223207	0	-0.72287	FALSE	FALSE
CCDC18	0	4.32211e-18	-0.0283811	1.35285e-83	-0.226562	FALSE	FALSE
ABCA4	0	2.28252e-38	-0.027027	0	-0.238373	FALSE	FALSE
ARHGAP29	0	1.04212e-135	-0.145003	0	-0.599097	FALSE	FALSE
F3	0	1.59227e-55	-0.0958627	0	-1.4157	FALSE	FALSE
PTBP2	0	1.02375e-17	-0.166418	0	-0.970594	FALSE	FALSE
DPYD	0	0	-1.44817	0	-2.84546	FALSE	FALSE
PALMD	0	1.05472e-16	-0.00707652	3.49892e-293	-0.167453	FALSE	FALSE
CDC14A	0	7.6122e-73	-0.129068	0	-1.41954	FALSE	FALSE
GPR88	0	3.17871e-29	-0.0154635	1.13811e-147	-0.0412476	FALSE	FALSE
VCAM1	0	0.0655054	-0.000932923	7.05767e-21	-0.118995	FALSE	FALSE
EXTL2	0	9.91129e-46	-0.0814954	1.79628e-302	-0.339165	FALSE	FALSE
S1PR1	0	1.43786e-12	-0.0142984	0	-0.207898	FALSE	FALSE
OLFM3	0	0	-0.955185	0	-3.14014	FALSE	FALSE
COL11A1	0	1.4673e-253	-0.324761	0	-2.22368	FALSE	FALSE
AMY2B	0	7.09268e-27	-0.06611	2.33588e-159	0.292353	FALSE	FALSE
AMY2A	0	4.96248e-05	-0.0020931	7.32965e-30	-0.0190873	FALSE	FALSE
NTNG1	0	0	-0.620223	0	-2.85164	FALSE	FALSE
SLC25A24	0	8.53988e-27	-0.0288608	8.33044e-106	-0.210941	FALSE	FALSE
FAM102B	0	1.00922e-32	-0.0767993	0	-0.970196	FALSE	FALSE
HENMT1	0	3.17959e-22	-0.0158274	7.26688e-89	-0.107822	FALSE	FALSE
STXBP3	0	5.61138e-57	-0.135679	0	-0.498953	FALSE	FALSE
AKNAD1	0	0.000868294	-0.00383901	1.09919e-11	-0.0167472	FALSE	FALSE
GPSM2	0	1.27169e-26	-0.121034	0	-1.09362	FALSE	FALSE
TAF13	0	1.96827e-28	-0.0274719	3.32675e-252	-0.287465	FALSE	FALSE
PSRC1	0	1.73337e-165	-0.147173	0	-0.271794	FALSE	FALSE
SORT1	0	2.67383e-231	-0.453189	0	-1.35752	FALSE	FALSE
PSMA5	0	5.14419e-37	-0.0499032	3.3941e-107	-0.149069	FALSE	FALSE
SYPL2	0	3.79129e-11	-0.00875821	2.66899e-289	-0.0934132	FALSE	FALSE
CYB561D1	0	1.52743e-31	-0.0327976	4.99897e-69	-0.0822341	FALSE	FALSE
GNAT2	0	0.00587453	-0.000630569	0.000119711	-0.00427904	FALSE	FALSE
GSTM4	0	3.88743e-14	-0.0160965	1.3731e-66	-0.0909644	FALSE	FALSE
EPS8L3	0	0.89474	-2.26234e-05	0.0823801	-0.00120665	FALSE	FALSE
CSF1	0	8.62282e-12	-0.0298884	0	-0.22545	FALSE	FALSE
AHCYL1	0	4.07194e-77	-0.217135	0	-2.23978	FALSE	FALSE
UBL4B	0	0.268624	-0.000256686	0.00354319	-0.00276435	FALSE	FALSE
SLC16A4	0	6.2486e-18	-0.0132006	1.56018e-28	-0.178998	FALSE	FALSE
PROK1	0	0.0212319	-0.00103294	5.99463e-34	-0.0144814	FALSE	FALSE
KCNA2	0	1.49438e-65	-0.101549	0	-0.714859	FALSE	FALSE
CD53	0	6.04917e-107	-0.0965342	0	-1.24073	FALSE	FALSE
LRIF1	0	2.38315e-28	-0.0352618	1.82467e-151	-0.237558	FALSE	FALSE
DENND2D	0	3.41777e-05	-0.00350167	7.78286e-53	-0.0641762	FALSE	FALSE
CHI3L2	0	0.075674	-0.00104251	1.77012e-21	-0.013068	FALSE	FALSE
PIFO	0	0.126283	-0.00133244	8.22492e-42	-0.0240191	FALSE	FALSE
TMIGD3	0	9.86716e-13	-0.0245791	0	-0.621872	FALSE	FALSE
RAP1A	0	7.09766e-25	-0.127158	0	-1.059	FALSE	FALSE
INKA2	0	7.71494e-154	-0.109288	0	-0.23635	FALSE	FALSE
CTTNBP2NL	0	1.87398e-22	-0.0568907	0	-0.664299	FALSE	FALSE
WNT2B	0	1.85547e-11	-0.0134398	7.32448e-192	-0.39085	FALSE	FALSE
MOV10	0	2.0728e-27	-0.0335573	0	-0.292167	FALSE	FALSE
RHOC	0	4.6998e-11	-0.0154177	2.50189e-221	-0.0903655	FALSE	FALSE
PPM1J	0	0.106005	-0.000362754	5.43786e-06	-0.00118272	FALSE	FALSE
OLFML3	0	0.220873	-0.000770089	1.53387e-67	-0.0893026	FALSE	FALSE
AMPD1	0	2.54311e-13	-0.00725932	2.22057e-66	-0.010674	FALSE	FALSE
SYCP1	0	0.000591351	-0.00232374	3.45615e-09	-0.0103443	FALSE	FALSE
CASQ2	0	0.000513567	-0.00245846	4.11452e-21	-0.11018	FALSE	FALSE
NHLH2	0	2.39713e-19	-0.0134773	2.34765e-271	-0.0401581	FALSE	FALSE
SLC22A15	0	6.04234e-155	-0.291561	0	-0.970823	FALSE	FALSE
MAB21L3	0	5.68453e-05	-0.0018498	1.04242e-06	0.00741115	FALSE	FALSE
CD58	0	2.98952e-30	-0.0345837	0	-0.503072	FALSE	FALSE
CD2	0	0.432156	-0.000622327	1.16178e-16	-0.106454	FALSE	FALSE
PTGFRN	0	1.58374e-104	-0.0931145	0	-0.425159	FALSE	FALSE
CD101	0	1.41725e-24	-0.014067	3.12368e-120	-0.0497312	FALSE	FALSE
TTF2	0	2.5111e-95	-0.102281	2.44204e-222	-0.17435	FALSE	FALSE
TRIM45	0	1.5602e-35	-0.0222617	1.52537e-85	-0.036098	FALSE	FALSE
VTCN1	0	0.0381212	-0.000744444	0.000157065	-0.00440972	FALSE	FALSE
TENT5C	0	8.71855e-06	-0.00385445	3.34579e-92	-0.0223355	FALSE	FALSE
GDAP2	0	3.07602e-29	-0.0577392	1.62366e-193	-0.256731	FALSE	FALSE
TBX15	0	0.019623	-0.0015077	1.16715e-74	-0.380309	FALSE	FALSE
HAO2	0	0.000158796	-0.00194718	1.13169e-38	-0.00391554	FALSE	FALSE
HSD3B2	0	0.0396487	-0.000578527	7.88046e-23	-0.000907889	FALSE	FALSE
HSD3B1	0	8.06879e-07	-0.00262256	1.7393e-53	-0.00732899	FALSE	FALSE
ZNF697	0	4.18595e-123	-0.0848165	0	-0.236625	FALSE	FALSE
PHGDH	0	2.91833e-20	-0.0458982	0	-0.271261	FALSE	FALSE
HMGCS2	0	0.00243073	-0.00114857	1.44381e-10	-0.00182381	FALSE	FALSE
NOTCH2	0	3.35764e-52	-0.106176	0	-1.11872	FALSE	FALSE
SEC22B	0	4.89744e-51	-0.0805313	1.87194e-126	-0.241573	FALSE	FALSE
NBPF26	0	3.98993e-46	-0.0457662	0	-0.465086	FALSE	FALSE
FCGR1B	0	0.000299547	-0.00593994	2.12201e-231	-0.278025	FALSE	FALSE
FAM72C	0	0.0652207	-0.000597773	1.05763e-05	-0.00229017	FALSE	FALSE
NBPF20	0	2.87094e-17	-0.0115914	1.41615e-76	-0.0677878	FALSE	FALSE
GPR89A	0	1.09738e-26	-0.0334258	1.52664e-117	-0.146604	FALSE	FALSE
RNF115	0	4.50245e-43	-0.163051	0	-0.514674	FALSE	FALSE
ANKRD35	0	1.33567e-48	-0.0367605	2.19846e-177	-0.085338	FALSE	FALSE
ITGA10	0	9.50883e-19	-0.0162642	2.7989e-119	-0.0845136	FALSE	FALSE
RBM8A	0	1.3083e-27	-0.0314318	3.04823e-219	-0.264089	FALSE	FALSE
ANKRD34A	0	2.57328e-31	-0.0218692	4.78456e-231	-0.213172	FALSE	FALSE
TXNIP	0	6.87252e-108	-0.182787	0	-0.649865	FALSE	FALSE
HJV	0	0.00124609	-0.00286524	4.43887e-53	-0.0715262	FALSE	FALSE
NBPF10	0	0.00108523	-0.00367117	1.74654e-101	-0.0364948	FALSE	FALSE
NBPF12	0	4.14748e-22	-0.0457565	1.15324e-185	-0.230581	FALSE	FALSE
PRKAB2	0	1.92019e-29	-0.0399812	1.01309e-82	-0.128016	FALSE	FALSE
FMO5	0	5.55151e-24	-0.0350072	1.72286e-83	-0.107055	FALSE	FALSE
CHD1L	0	2.86236e-57	-0.119914	1.87812e-178	-0.400691	FALSE	FALSE
GJA5	0	0.25208	-0.000489476	2.86622e-17	-0.0910673	FALSE	FALSE
NBPF11	0	6.27133e-49	-0.0755097	0	-0.27607	FALSE	FALSE
NBPF14	0	1.89525e-19	-0.0317211	0	-0.394129	FALSE	FALSE
NUDT4B	0	2.50072e-06	-0.00253528	3.59084e-23	-0.00629933	FALSE	FALSE
NBPF19	0	5.01698e-143	-0.129957	0	-0.768632	FALSE	FALSE
FCGR1A	0	1.36897e-08	-0.0122418	0	-0.513964	FALSE	FALSE
HIST2H4B	0	0.667494	-0.000266017	0.0330984	-0.00107916	FALSE	FALSE
HIST2H2BE	0	0.00331489	-0.0113622	6.26204e-153	-0.060258	FALSE	FALSE
HIST2H2AC	0	0.158054	-0.0011277	1.4422e-15	-0.0184792	FALSE	FALSE
OTUD7B	0	6.93328e-90	-0.216687	0	-0.834022	FALSE	FALSE
CA14	0	1.65588e-12	-0.0154305	0	-0.0813134	FALSE	FALSE
C1orf54	0	3.75408e-42	-0.0401446	0	-0.327372	FALSE	FALSE
PRPF3	0	3.95588e-25	-0.0436621	1.72736e-60	-0.14467	FALSE	FALSE
ECM1	0	8.29298e-72	-0.0550252	0	-0.25195	FALSE	FALSE
ADAMTSL4	0	2.39116e-07	-0.00528265	3.14872e-60	-0.0279859	FALSE	FALSE
MCL1	0	9.88257e-20	-0.029097	2.26501e-201	-0.167781	FALSE	FALSE
CERS2	0	3.25039e-11	-0.0287066	1.29601e-256	-0.167184	FALSE	FALSE
ANXA9	0	0.408055	-0.000523217	0.0150325	-0.00598946	FALSE	FALSE
MINDY1	0	0.2881	-0.00616546	9.59488e-181	-0.0964019	FALSE	FALSE
MLLT11	0	3.77976e-36	-0.0713015	0	-1.19361	FALSE	FALSE
SCNM1	0	2.75325e-19	-0.0280413	1.96484e-57	-0.0968612	FALSE	FALSE
LYSMD1	0	9.51242e-09	-0.00694473	1.39e-28	-0.0464591	FALSE	FALSE
SELENBP1	0	2.33157e-20	-0.0256329	0	-0.349401	FALSE	FALSE
POGZ	0	5.14296e-111	-0.28386	3.64299e-202	-0.439811	FALSE	FALSE
RIIAD1	0	5.2317e-10	-0.00377511	6.39179e-20	0.0203101	FALSE	FALSE
OAZ3	0	0.000568069	-0.00236684	1.81651e-06	-0.00519966	FALSE	FALSE
LINGO4	0	0.252421	-0.000215574	6.02196e-12	-0.00277275	FALSE	FALSE
RORC	0	0.00114479	-0.00130473	5.07698e-10	-0.00415953	FALSE	FALSE
C2CD4D	0	1.41617e-08	-0.00414051	2.91832e-43	-0.010511	FALSE	FALSE
THEM5	0	0.00662823	-0.000976111	2.20975e-17	-0.00311057	FALSE	FALSE
S100A10	0	0.813729	-0.00165714	2.45534e-73	-0.0887901	FALSE	FALSE
S100A11	0	4.17197e-05	-0.00781037	3.91603e-204	-0.247392	FALSE	FALSE
TCHH	0	0.00442644	-0.00286984	1.96187e-34	-0.0188509	FALSE	FALSE
SMCP	0	0.827562	-6.83733e-05	0.512052	-0.000310181	FALSE	FALSE
LOR	0	1.1294e-09	-0.00727167	1.05342e-54	-0.0218222	FALSE	FALSE
PGLYRP4	0	0.271431	-0.000207889	0.0155384	-0.000596615	FALSE	FALSE
S100A9	0	0.000464711	-0.0033305	1.57147e-81	-0.103173	FALSE	FALSE
S100A12	0	0.196731	-0.000223156	0.90707	-0.000968786	FALSE	FALSE
S100A8	0	0.0176139	-0.00189213	1.01469e-66	-0.0794945	FALSE	FALSE
S100A7	0	7.58174e-05	-0.00225184	1.44486e-35	-0.00858623	FALSE	FALSE
S100A6	0	1.46301e-43	-0.053199	0	-0.550614	FALSE	FALSE
S100A4	0	0.0440203	-0.00175222	3.82506e-37	-0.238872	FALSE	FALSE
S100A2	0	0.00437902	-0.0022218	5.54342e-53	-0.019326	FALSE	FALSE
S100A16	0	1.25019e-14	-0.0140599	6.15743e-301	-0.0981945	FALSE	FALSE
S100A14	0	0.00961169	-0.00159414	7.85247e-56	-0.0180805	FALSE	FALSE
S100A13	0	1.03732e-26	-0.0281021	0	-0.234717	FALSE	FALSE
S100A1	0	6.40459e-19	-0.0239195	0	-0.220845	FALSE	FALSE
SNAPIN	0	1.08553e-12	-0.0122132	2.4992e-85	-0.114842	FALSE	FALSE
GATAD2B	0	1.00754e-30	-0.140061	2.46922e-190	-0.365727	FALSE	FALSE
CREB3L4	0	2.51799e-05	-0.00638858	1.96929e-63	-0.0343894	FALSE	FALSE
RAB13	0	1.75349e-05	-0.00597844	4.60557e-197	-0.0657802	FALSE	FALSE
AQP10	0	0.0700048	-0.000558797	0.000576909	-0.00302483	FALSE	FALSE
IL6R	0	1.23142e-42	-0.0600806	0	-0.360082	FALSE	FALSE
UBE2Q1	0	1.35888e-16	-0.0200302	0	-0.490443	FALSE	FALSE
KCNN3	0	2.82219e-35	-0.101186	0	-1.51066	FALSE	FALSE
PBXIP1	0	2.12403e-11	-0.0313417	0	-0.620994	FALSE	FALSE
PYGO2	0	4.75689e-25	-0.0223378	3.79456e-170	-0.193682	FALSE	FALSE
SHC1	0	0.0022232	-0.00135347	5.14574e-14	-0.0128984	FALSE	FALSE
CKS1B	0	1.05846e-05	-0.00390299	1.23985e-38	-0.0388346	FALSE	FALSE
FLAD1	0	1.65297e-13	-0.0123868	3.16482e-44	-0.0984707	FALSE	FALSE
ZBTB7B	0	2.35304e-19	-0.0212138	2.07646e-215	-0.0924776	FALSE	FALSE
DCST1	0	7.51599e-05	-0.00325931	6.64679e-28	-0.0561031	FALSE	FALSE
AL691442.1	0	0.0291969	-0.000540222	6.27464e-21	-0.000618725	FALSE	FALSE
EFNA1	0	9.40033e-33	-0.0503242	0	-0.226546	FALSE	FALSE
KRTCAP2	0	0.0508717	-0.00126944	1.8647e-09	-0.0118243	FALSE	FALSE
AL713999.1	0	6.76352e-07	-0.00205736	1.52666e-27	0.0251886	FALSE	FALSE
THBS3	0	3.58863e-73	-0.0489785	6.75866e-169	-0.10336	FALSE	FALSE
GBA	0	3.23433e-25	-0.0252408	2.76055e-133	-0.403975	FALSE	FALSE
ARHGEF2	0	3.45423e-235	-0.264669	0	-0.572047	FALSE	FALSE
RAB25	0	0.022541	-0.00122514	9.03577e-07	-0.00411425	FALSE	FALSE
PAQR6	0	6.19329e-24	-0.0519828	0	-0.325026	FALSE	FALSE
SMG5	0	3.58551e-24	-0.0536438	4.11942e-105	-0.17293	FALSE	FALSE
TSACC	0	0.00096008	-0.00224304	0.000357491	-0.0102949	FALSE	FALSE
MEF2D	0	2.78009e-52	-0.100567	0	-0.548405	FALSE	FALSE
IQGAP3	0	8.58309e-07	-0.00457328	9.22625e-35	-0.0471058	FALSE	FALSE
TTC24	0	0.000915305	-0.00123741	1.68876e-15	-0.00310405	FALSE	FALSE
HAPLN2	0	4.82711e-71	-0.174742	0	-1.03456	FALSE	FALSE
CRABP2	0	3.99218e-14	-0.00809602	6.26911e-29	-0.0258548	FALSE	FALSE
ISG20L2	0	9.43086e-24	-0.0216494	3.17787e-77	-0.105481	FALSE	FALSE
SH2D2A	0	0.31726	-0.000750965	4.80918e-14	-0.0784937	FALSE	FALSE
NTRK1	0	5.68728e-09	-0.00539781	1.03055e-41	-0.0131442	FALSE	FALSE
INSRR	0	0.000551139	-0.00161806	3.20747e-09	-0.00431684	FALSE	FALSE
PEAR1	0	0.115386	-0.00148091	1.65895e-60	-0.268711	FALSE	FALSE
ETV3L	0	0.0855743	-0.000675401	6.77498e-21	-0.00765527	FALSE	FALSE
ETV3	0	7.09905e-32	-0.0226153	1.58789e-60	-0.077625	FALSE	FALSE
FCRL5	0	0.108672	-0.000281194	0.0108302	-0.00242041	FALSE	FALSE
CD1D	0	0.973616	-1.12003e-05	1.53551e-12	-0.0151671	FALSE	FALSE
OR10K1	0	0.113814	-0.000323685	0.245443	-0.000788672	FALSE	FALSE
SPTA1	0	0.0235176	-0.000708747	3.4617e-10	-0.000941468	FALSE	FALSE
MNDA	0	1.85417e-06	-0.00993403	0	-0.438903	FALSE	FALSE
DUSP23	0	3.79151e-15	-0.0113682	9.22574e-70	-0.0603749	FALSE	FALSE
FCRL6	0	0.0717913	-0.000408248	0.000114493	-0.0296569	FALSE	FALSE
SLAMF8	0	0.0422622	-0.00157549	6.38621e-68	-0.0747859	FALSE	FALSE
AL590560.2	0	5.22175e-45	-0.029429	9.80515e-94	-0.0666223	FALSE	FALSE
IGSF9	0	0.607703	2.18089e-05	3.18116e-07	-0.00416253	FALSE	FALSE
KCNJ10	0	2.03414e-92	-0.129557	0	-0.442117	FALSE	FALSE
KCNJ9	0	3.52272e-85	-0.0844182	0	-0.485017	FALSE	FALSE
IGSF8	0	3.54566e-37	-0.0978858	1.65459e-272	-0.464314	FALSE	FALSE
ATP1A2	0	2.69107e-224	-0.301201	0	-3.08418	FALSE	FALSE
ATP1A4	0	8.46999e-14	-0.00806878	5.42424e-124	-0.0551869	FALSE	FALSE
CASQ1	0	1.35795e-26	-0.0153915	4.96622e-95	-0.0784875	FALSE	FALSE
PEA15	0	2.73329e-125	-0.173953	0	-1.24896	FALSE	FALSE
DCAF8	0	6.25837e-41	-0.0532766	4.9403e-99	-0.198858	FALSE	FALSE
COPA	0	9.59224e-22	-0.112494	9.96451e-236	-0.486556	FALSE	FALSE
NHLH1	0	6.15867e-06	-0.00343058	1.84366e-45	-0.0414716	FALSE	FALSE
CD84	0	6.90593e-11	-0.0149891	0	-0.6401	FALSE	FALSE
SLAMF1	0	0.133591	-0.00049936	2.92564e-06	-0.0370612	FALSE	FALSE
CD48	0	0.000297249	-0.00222098	7.57147e-40	-0.00192496	FALSE	FALSE
SLAMF7	0	0.130088	-0.000582072	1.95471e-07	-0.0445505	FALSE	FALSE
LY9	0	0.000420574	-0.00192302	9.53454e-08	-0.00247648	FALSE	FALSE
CD244	0	0.000674834	-0.0021806	1.54205e-52	-0.0180808	FALSE	FALSE
USF1	0	4.80458e-10	-0.00994936	2.1686e-13	-0.0299835	FALSE	FALSE
ARHGAP30	0	0.000202654	-0.00781488	0	-0.368217	FALSE	FALSE
KLHDC9	0	1.11517e-73	-0.047961	4.51124e-193	-0.178541	FALSE	FALSE
DEDD	0	2.71786e-11	-0.0130919	1.39613e-32	-0.0663227	FALSE	FALSE
ADAMTS4	0	3.60825e-42	-0.0628606	0	-0.350873	FALSE	FALSE
NDUFS2	0	5.40895e-19	-0.0493474	2.00751e-260	-0.402954	FALSE	FALSE
FCER1G	0	1.80041e-05	-0.00780978	3.07293e-274	-0.314053	FALSE	FALSE
FCGR2A	0	8.75357e-09	-0.0156203	0	-0.711288	FALSE	FALSE
HSPA6	0	0.0582777	-0.00649314	1.10743e-212	-0.375816	FALSE	FALSE
FCGR3A	0	5.68216e-10	-0.0160663	0	-0.663141	FALSE	FALSE
FCGR2B	0	0.0802904	-0.00138802	2.61318e-54	-0.0624767	FALSE	FALSE
FCRLA	0	0.840476	-0.000111116	0.000724219	-0.00245795	FALSE	FALSE
ATF6	0	7.35181e-29	-0.118664	0	-0.871751	FALSE	FALSE
OLFML2B	0	1.48784e-31	-0.0334269	0	-0.981262	FALSE	FALSE
NOS1AP	0	3.54402e-51	-0.185107	0	-1.52816	FALSE	FALSE
C1orf226	0	1.06706e-13	-0.00945649	8.13772e-87	-0.0608108	FALSE	FALSE
SH2D1B	0	3.92843e-31	-0.01697	0	-0.197987	FALSE	FALSE
UHMK1	0	1.18236e-66	-0.108502	0	-0.639378	FALSE	FALSE
CCDC190	0	1.51337e-19	-0.0155215	0	-0.144253	FALSE	FALSE
RGS4	0	0	-0.454728	0	-1.91518	FALSE	FALSE
RGS5	0	8.72096e-32	-0.0541762	0	-1.03485	FALSE	FALSE
NUF2	0	6.66589e-08	-0.00876284	1.16054e-17	-0.0311466	FALSE	FALSE
PBX1	0	1.61336e-135	-0.402348	0	1.5345	FALSE	FALSE
FAM78B	0	2.94869e-100	-0.185445	0	-1.26349	FALSE	FALSE
ILDR2	0	2.08461e-285	-0.298936	0	-1.26706	FALSE	FALSE
MAEL	0	7.7638e-36	-0.0304268	1.66668e-136	-0.128286	FALSE	FALSE
GPA33	0	1.4968e-05	-0.0023489	3.75061e-26	-0.0229369	FALSE	FALSE
DUSP27	0	1.28689e-06	-0.00312392	2.6867e-52	-0.0203212	FALSE	FALSE
RCSD1	0	4.46259e-93	-0.0835885	0	-0.416944	FALSE	FALSE
ADCY10	0	8.69592e-39	-0.0312134	2.02327e-85	-0.135888	FALSE	FALSE
MPC2	0	4.49715e-23	-0.0250081	0	-0.498425	FALSE	FALSE
DCAF6	0	2.84623e-255	-0.416171	0	-1.14018	FALSE	FALSE
SFT2D2	0	5.9886e-20	-0.0484353	0	-0.177005	FALSE	FALSE
TBX19	0	0.00188637	-0.00683402	5.99787e-89	-0.130007	FALSE	FALSE
F5	0	1.05858e-40	-0.0255996	3.53001e-223	-0.0623416	FALSE	FALSE
SELP	0	1.24854e-08	-0.00497542	1.04242e-33	-0.0106781	FALSE	FALSE
C1orf112	0	2.96016e-72	-0.0859158	4.06791e-184	-0.160901	FALSE	FALSE
SELL	0	5.78894e-08	-0.00629742	2.62681e-61	-0.0664725	FALSE	FALSE
SELE	0	6.51217e-09	-0.00434112	2.34953e-27	-0.00903804	FALSE	FALSE
SCYL3	0	5.19732e-29	-0.0334895	3.55298e-73	-0.118888	FALSE	FALSE
GORAB	0	9.61238e-20	-0.011397	1.70397e-78	-0.0907161	FALSE	FALSE
PRRX1	0	4.62056e-304	-0.258361	0	-0.925692	FALSE	FALSE
MROH9	0	2.17689e-05	-0.00850985	0	-0.274174	FALSE	FALSE
FMO3	0	0.198899	-0.00119993	2.66091e-60	-0.0356309	FALSE	FALSE
FMO2	0	0.0147258	-0.00232242	2.99433e-34	-0.19079	FALSE	FALSE
FMO1	0	0.0304654	-0.000774955	0.230769	-0.00784688	FALSE	FALSE
FMO4	0	4.48181e-17	-0.022877	0	-0.0906789	FALSE	FALSE
DNM3	0	5.21865e-187	-0.421442	0	-1.62044	FALSE	FALSE
PIGC	0	2.10361e-36	-0.0773543	1.74278e-270	-0.236732	FALSE	FALSE
C1orf105	0	0.0150953	-0.00359703	6.37388e-31	-0.0292674	FALSE	FALSE
TNFSF18	0	9.73965e-05	-0.00163547	7.60426e-08	0.00652437	FALSE	FALSE
PRDX6	0	2.65616e-61	-0.0828813	0	-0.544793	FALSE	FALSE
SLC9C2	0	1.06977e-16	-0.0184922	1.85259e-259	-0.189511	FALSE	FALSE
ZBTB37	0	1.03138e-31	-0.0678848	0	-0.236842	FALSE	FALSE
SERPINC1	0	0.508446	-1.83914e-05	0.969904	0.00102269	FALSE	FALSE
TNN	0	0.000833006	-0.000612952	3.39748e-40	-0.0307295	FALSE	FALSE
KIAA0040	0	0.000401358	-0.00671421	1.18721e-180	-0.132402	FALSE	FALSE
PAPPA2	0	1.76715e-55	-0.0653515	5.68433e-172	-0.180021	FALSE	FALSE
BRINP2	0	2.17211e-198	-0.393279	0	-1.21182	FALSE	FALSE
SEC16B	0	2.62791e-101	-0.10142	0	-0.387385	FALSE	FALSE
CLEC20A	0	2.6376e-39	-0.0276451	1.10973e-149	-0.10039	FALSE	FALSE
TEX35	0	0.0049819	-0.000913167	4.35924e-08	-0.00430267	FALSE	FALSE
TDRD5	0	5.58817e-11	-0.00300406	2.47772e-101	-0.0962319	FALSE	FALSE
FAM163A	0	4.65614e-176	-0.131941	0	-0.447945	FALSE	FALSE
KIAA1614	0	6.38619e-176	-0.109242	0	-0.161024	FALSE	FALSE
STX6	0	8.32996e-41	-0.0802564	1.64759e-252	-0.271246	FALSE	FALSE
MR1	0	1.60991e-22	-0.0215344	3.65296e-189	-0.256191	FALSE	FALSE
IER5	0	3.97724e-105	-0.0827228	0	-0.630637	FALSE	FALSE
ZNF648	0	0.580559	-0.000282495	1.02198e-29	-0.0172733	FALSE	FALSE
GLUL	0	5.93478e-25	-0.220253	0	-2.4465	FALSE	FALSE
RNASEL	0	1.04291e-14	-0.0148944	7.0583e-49	-0.0462704	FALSE	FALSE
NCF2	0	8.22489e-06	-0.00519877	1.73464e-126	-0.152228	FALSE	FALSE
ARPC5	0	1.51211e-19	-0.0329781	3.09473e-189	-0.30359	FALSE	FALSE
APOBEC4	0	8.04027e-05	-0.00119722	5.62726e-17	-0.0126106	FALSE	FALSE
RNF2	0	6.80339e-28	-0.037809	8.50215e-114	-0.150349	FALSE	FALSE
TRMT1L	0	8.49776e-29	-0.0483501	3.21824e-36	-0.0889294	FALSE	FALSE
IVNS1ABP	0	1.54009e-25	-0.0580516	6.2204e-278	-0.250938	FALSE	FALSE
PRG4	0	0.0318715	-0.000659032	0.0263202	-0.00201807	FALSE	FALSE
PDC	0	1.94166e-09	-0.00376379	7.50751e-34	0.0349315	FALSE	FALSE
PTGS2	0	6.02052e-60	-0.0299592	5.04304e-280	-0.0789257	FALSE	FALSE
PLA2G4A	0	1.6467e-197	-0.132675	0	-0.306831	FALSE	FALSE
BRINP3	0	0	-1.1824	0	-3.17944	FALSE	FALSE
RGS18	0	0.000282919	-0.00492091	2.39134e-171	-0.205841	FALSE	FALSE
RGS21	0	0.049383	-0.000550053	1.90179e-09	-0.00340938	FALSE	FALSE
RGS1	0	7.1543e-07	-0.013158	0	-0.575626	FALSE	FALSE
UCHL5	0	2.36151e-24	-0.0381575	7.6187e-144	-0.275435	FALSE	FALSE
GLRX2	0	1.8263e-42	-0.0386662	0	-0.376446	FALSE	FALSE
CFH	0	0.171288	-0.00351323	1.89251e-211	-1.12687	FALSE	FALSE
CFHR5	0	0.00687836	-0.00094174	8.90346e-16	-0.0151058	FALSE	FALSE
ZBTB41	0	1.15026e-37	-0.0635264	3.57353e-118	-0.249002	FALSE	FALSE
CRB1	0	3.68718e-38	-0.174832	0	-2.11321	FALSE	FALSE
NEK7	0	5.41282e-51	-0.150935	0	-0.793178	FALSE	FALSE
PTPRC	0	7.36953e-21	-0.0531469	0	-2.32935	FALSE	FALSE
INAVA	0	0.000106435	-0.00395435	3.36168e-183	-0.10486	FALSE	FALSE
CACNA1S	0	5.42373e-09	-0.00464703	5.05879e-38	-0.019487	FALSE	FALSE
ASCL5	0	0.00111328	-0.00185105	1.20103e-09	-0.00465246	FALSE	FALSE
IGFN1	0	2.37276e-06	-0.00511546	5.59586e-219	-0.0739673	FALSE	FALSE
PKP1	0	1.73471e-08	-0.00502863	6.43528e-244	-0.0458864	FALSE	FALSE
TNNT2	0	4.24628e-255	-0.149195	0	-0.612478	FALSE	FALSE
PHLDA3	0	2.2587e-06	-0.0264962	2.60295e-284	-0.193457	FALSE	FALSE
CSRP1	0	3.49388e-143	-0.20267	0	-0.758423	FALSE	FALSE
NAV1	0	5.28441e-50	-0.235452	0	-2.12307	FALSE	FALSE
SHISA4	0	8.14664e-45	-0.0521625	0	-0.324422	FALSE	FALSE
TIMM17A	0	1.53758e-20	-0.0223237	8.01174e-223	-0.310282	FALSE	FALSE
ELF3	0	0.024134	-0.001003	0.00507932	-0.00274538	FALSE	FALSE
GPR37L1	0	6.92759e-72	-0.108097	0	-0.907261	FALSE	FALSE
ARL8A	0	1.47234e-16	-0.048464	0	-0.503114	FALSE	FALSE
PTPN7	0	0.00340334	-0.00387462	1.45081e-66	-0.0462687	FALSE	FALSE
LGR6	0	8.83115e-12	-0.00872814	8.88612e-102	-0.0537864	FALSE	FALSE
SYT2	0	4.39854e-11	-0.0118998	2.26787e-207	-0.201759	FALSE	FALSE
RABIF	0	4.13186e-17	-0.0128306	1.3136e-112	-0.148323	FALSE	FALSE
TMEM183A	0	5.17603e-24	-0.0205436	3.541e-274	-0.301893	FALSE	FALSE
PPFIA4	0	6.52562e-24	-0.0778918	0	0.547767	FALSE	FALSE
MYOG	0	0.135387	-0.000344987	0.0734087	-0.000919766	FALSE	FALSE
ADORA1	0	0	-0.247568	0	-0.393392	FALSE	FALSE
MYBPH	0	0.321415	-0.000762814	4.22598e-44	-0.0160189	FALSE	FALSE
CHI3L1	0	3.50579e-75	-0.0708101	0	-0.581443	FALSE	FALSE
CHIT1	0	2.97487e-26	-0.0137642	4.21576e-85	-0.0243667	FALSE	FALSE
BTG2	0	6.5419e-15	-0.0336177	5.70917e-230	-0.334117	FALSE	FALSE
FMOD	0	0.00156441	-0.00139037	4.95356e-23	-0.00514873	FALSE	FALSE
PRELP	0	5.31746e-13	-0.0137865	1.34421e-200	-0.187152	FALSE	FALSE
OPTC	0	0.0817783	-0.000647463	2.20358e-11	-0.00681091	FALSE	FALSE
ATP2B4	0	8.88549e-51	-0.163274	0	-1.04613	FALSE	FALSE
SOX13	0	0.271645	-0.0164058	0	-0.6822	FALSE	FALSE
KISS1	0	0.0041412	-0.00165413	3.97067e-31	-0.0586583	FALSE	FALSE
GOLT1A	0	7.07664e-12	-0.00627238	2.68232e-167	-0.206936	FALSE	FALSE
PIK3C2B	0	0.177209	-0.0490121	0	-0.765086	FALSE	FALSE
NFASC	0	9.39751e-116	-0.314334	0	1.18679	FALSE	FALSE
CNTN2	0	0	-0.430526	0	-1.96266	FALSE	FALSE
TMEM81	0	4.08106e-14	-0.00916344	1.6102e-95	-0.0808511	FALSE	FALSE
RBBP5	0	5.10932e-73	-0.0841514	2.88398e-163	-0.183024	FALSE	FALSE
TMCC2	0	3.33388e-41	-0.0856168	0	-0.41338	FALSE	FALSE
NUAK2	0	0.000158964	-0.00738387	2.64355e-72	-0.0241931	FALSE	FALSE
CDK18	0	0	-0.510545	0	-2.13141	FALSE	FALSE
MFSD4A	0	1.58683e-260	-0.224374	0	-0.512714	FALSE	FALSE
ELK4	0	3.21541e-104	-0.0986623	2.88137e-224	-0.17162	FALSE	FALSE
SLC45A3	0	1.99546e-35	-0.0487581	0	-0.270103	FALSE	FALSE
SLC41A1	0	4.17536e-17	-0.02409	7.90332e-285	-0.213685	FALSE	FALSE
SLC26A9	0	0.000435247	-0.00431326	1.96941e-73	-0.0183143	FALSE	FALSE
RAB7B	0	2.40079e-26	-0.0196774	0	-0.0549438	FALSE	FALSE
CTSE	0	0.132557	-0.00033243	0.00110707	-0.00110585	FALSE	FALSE
RHEX	0	2.34729e-07	-0.00419535	1.09489e-101	-0.0386967	FALSE	FALSE
EIF2D	0	3.00979e-24	-0.0284903	1.91151e-23	-0.0594357	FALSE	FALSE
DYRK3	0	4.32346e-17	-0.0158174	7.00561e-111	-0.100392	FALSE	FALSE
IL19	0	0.157404	-0.000414842	0.000595286	-0.00540755	FALSE	FALSE
FCMR	0	0.477747	-0.000159706	2.22471e-07	-0.0445199	FALSE	FALSE
C1orf116	0	0.00478359	-0.00121742	7.34037e-05	-0.0021572	FALSE	FALSE
PFKFB2	0	5.17016e-49	-0.0595635	0	-0.337804	FALSE	FALSE
YOD1	0	6.88868e-38	-0.0346358	1.18392e-173	-0.18676	FALSE	FALSE
CR1	0	4.21813e-06	-0.0204582	0	-0.128905	FALSE	FALSE
CD34	0	0.100464	-0.00177699	1.95355e-69	-0.352825	FALSE	FALSE
CAMK1G	0	2.18148e-73	-0.0707128	0	-0.305686	FALSE	FALSE
HSD11B1	0	9.35362e-11	-0.0234518	1.07102e-245	-0.128998	FALSE	FALSE
TRAF3IP3	0	1.86755e-08	-0.0132588	0	-0.495053	FALSE	FALSE
C1orf74	0	0.000674834	-0.00205184	1.36616e-09	-0.0144988	FALSE	FALSE
SERTAD4	0	3.15491e-54	-0.0353058	0	-0.132077	FALSE	FALSE
HHAT	0	0	-0.317463	0	-0.741422	FALSE	FALSE
KCNH1	0	0	-0.609085	0	-1.49932	FALSE	FALSE
AC092017.3	0	0.00015613	-0.00213217	6.06651e-07	-0.00447863	FALSE	FALSE
RD3	0	0.171957	-0.000486408	1.46549e-31	-0.0330106	FALSE	FALSE
SLC30A1	0	1.36993e-24	-0.0257227	2.18795e-183	-0.137654	FALSE	FALSE
NEK2	0	1.56981e-11	-0.00495066	2.85148e-97	-0.0145489	FALSE	FALSE
PPP2R5A	0	9.58062e-155	-0.203266	0	-0.611489	FALSE	FALSE
ATF3	0	1.4166e-07	-0.0153728	2.03556e-120	-0.0620476	FALSE	FALSE
BATF3	0	3.40485e-51	-0.0307146	0	-0.073335	FALSE	FALSE
ANGEL2	0	5.08952e-41	-0.0798642	1.93033e-118	-0.206046	FALSE	FALSE
RPS6KC1	0	2.59761e-275	-0.41145	0	-1.16072	FALSE	FALSE
PTPN14	0	0	-0.355881	0	-0.785457	FALSE	FALSE
CENPF	0	0.000438784	-0.00351621	2.52182e-178	-0.0607453	FALSE	FALSE
USH2A	0	3.03977e-38	-0.0311815	0	-0.223718	FALSE	FALSE
GPATCH2	0	2.45447e-77	-0.193107	0	-1.05014	FALSE	FALSE
SPATA17	0	1.09041e-22	-0.0227462	2.52211e-162	-0.13089	FALSE	FALSE
C1orf115	0	0	-0.213171	0	-0.373751	FALSE	FALSE
MARC2	0	1.61218e-134	-0.128689	0	-0.264786	FALSE	FALSE
HLX	0	0.000326414	-0.00307503	4.44202e-38	-0.0499897	FALSE	FALSE
DUSP10	0	9.46627e-22	-0.0758466	0	-0.411157	FALSE	FALSE
FAM177B	0	4.31361e-15	-0.0193912	0	-0.730626	FALSE	FALSE
CAPN8	0	1.86527e-09	-0.00489912	1.1187e-174	-0.0743432	FALSE	FALSE
TP53BP2	0	6.90967e-37	-0.0776981	0	-0.830808	FALSE	FALSE
EPHX1	0	1.37345e-14	-0.0439534	0	-0.527883	FALSE	FALSE
TMEM63A	0	1.57214e-165	-0.251985	0	-1.26812	FALSE	FALSE
MIXL1	0	0.142124	-0.000197376	4.16107e-08	-0.00828969	FALSE	FALSE
LIN9	0	1.97835e-35	-0.0312317	2.10192e-109	-0.108257	FALSE	FALSE
PARP1	0	2.52091e-54	-0.0818769	9.19903e-216	-0.330381	FALSE	FALSE
STUM	0	0	-0.21513	0	-0.559859	FALSE	FALSE
ITPKB	0	2.6869e-179	-0.291306	0	-2.26401	FALSE	FALSE
PSEN2	0	1.16254e-16	-0.0103255	6.72377e-28	-0.0611599	FALSE	FALSE
COQ8A	0	1.01394e-36	-0.0641768	6.80083e-109	-0.170267	FALSE	FALSE
SNAP47	0	2.84123e-45	-0.0459207	3.30432e-199	-0.277169	FALSE	FALSE
PRSS38	0	8.74934e-05	-0.00208308	2.65447e-20	-0.0352449	FALSE	FALSE
WNT3A	0	0.016634	-0.000698248	0.00840768	-0.00270284	FALSE	FALSE
ARF1	0	1.34791e-37	-0.107117	0	-1.18876	FALSE	FALSE
MRPL55	0	5.83305e-21	-0.0183844	1.13093e-86	-0.15117	FALSE	FALSE
GUK1	0	1.49009e-83	-0.155185	0	-1.02609	FALSE	FALSE
GJC2	0	2.45269e-15	-0.0292143	0	-0.1666	FALSE	FALSE
TRIM11	0	3.51218e-23	-0.0166806	3.95775e-103	-0.111396	FALSE	FALSE
TRIM17	0	6.48793e-69	-0.0436545	0	-0.129353	FALSE	FALSE
HIST3H2BB	0	2.39262e-06	-0.00400435	5.52296e-26	-0.0159932	FALSE	FALSE
RHOU	0	1.82374e-54	-0.162735	0	-0.932636	FALSE	FALSE
RAB4A	0	7.19592e-20	-0.0406281	9.35501e-162	-0.244995	FALSE	FALSE
COG2	0	1.29529e-58	-0.0799673	2.90462e-193	-0.22394	FALSE	FALSE
AGT	0	6.45478e-19	-0.0501866	0	-0.796426	FALSE	FALSE
CAPN9	0	0.000653536	-0.00687494	1.03729e-89	-0.0379942	FALSE	FALSE
C1orf198	0	8.40167e-16	-0.0716445	0	-0.505119	FALSE	FALSE
FAM89A	0	3.63844e-33	-0.0346272	0	-0.353874	FALSE	FALSE
TSNAX-DISC1	0	6.69341e-05	-0.00621119	4.24961e-24	-0.0326888	FALSE	FALSE
MAP10	0	3.05093e-18	-0.012665	1.50586e-44	-0.0362652	FALSE	FALSE
NTPCR	0	8.4245e-88	-0.0934368	9.14949e-202	-0.194397	FALSE	FALSE
KCNK1	0	0	-0.637895	0	-1.29592	FALSE	FALSE
SLC35F3	0	2.23031e-290	-0.604136	0	-2.70717	FALSE	FALSE
COA6	0	3.95278e-64	-0.0593013	0	-0.330926	FALSE	FALSE
TOMM20	0	3.1606e-56	-0.145794	0	-1.32723	FALSE	FALSE
RBM34	0	0.0112961	-0.000839199	3.6017e-16	-0.017132	FALSE	FALSE
TBCE	0	4.99427e-36	-0.0399475	1.77095e-151	0.195969	FALSE	FALSE
EDARADD	0	8.94028e-11	-0.00849857	5.46533e-16	-0.0211692	FALSE	FALSE
ACTN2	0	1.39793e-238	-0.232464	0	-0.634617	FALSE	FALSE
RYR2	0	0	-0.879016	0	-2.50596	FALSE	FALSE
MTRNR2L11	0	0.893806	-1.67566e-05	0.092377	-0.00125807	FALSE	FALSE
OPN3	0	1.24697e-117	-0.127545	0	-0.533046	FALSE	FALSE
WDR64	0	5.86058e-29	-0.0264881	1.68848e-295	-0.102033	FALSE	FALSE
SDCCAG8	0	1.35376e-46	-0.195689	0	-0.889753	FALSE	FALSE
ZBTB18	0	0	-0.373382	0	-0.629522	FALSE	FALSE
ADSS	0	2.58877e-80	-0.12253	9.47197e-278	-0.282776	FALSE	FALSE
CATSPERE	0	1.2219e-35	-0.055859	1.20394e-97	-0.1444	FALSE	FALSE
HNRNPU	0	7.08458e-55	-0.197394	9.02298e-189	-0.482508	FALSE	FALSE
TFB2M	0	3.87826e-19	-0.0133112	3.56325e-36	-0.0538516	FALSE	FALSE
CNST	0	7.48148e-49	-0.134407	0	-0.511689	FALSE	FALSE
ZNF670-ZNF695	0	1.13382e-33	-0.0203744	5.69774e-87	-0.0663536	FALSE	FALSE
ZNF124	0	1.39244e-57	-0.0863809	0	-0.498225	FALSE	FALSE
NLRP3	0	3.93704e-37	-0.0234379	1.84988e-198	-0.258152	FALSE	FALSE
OR2B11	0	0.0304386	-0.000651917	0.000230912	-0.00182379	FALSE	FALSE
GCSAML	0	0.000138857	-0.00253524	3.01859e-37	-0.0395894	FALSE	FALSE
TRIM58	0	4.12844e-08	-0.00462465	8.23487e-54	-0.0768816	FALSE	FALSE
OR2T8	0	0.145624	-0.000354211	0.00112521	-0.00103719	FALSE	FALSE
OR2AJ1	0	4.17774e-06	-0.00297496	7.42854e-21	-0.010566	FALSE	FALSE
OR2L8	0	0.000430454	-0.00161352	4.76513e-06	0.00457535	FALSE	FALSE
OR2AK2	0	0.000334192	-0.0019425	4.57224e-10	-0.00291561	FALSE	FALSE
OR2L5	0	2.24101e-42	-0.0343519	3.97297e-95	-0.0784274	FALSE	FALSE
OR2L2	0	2.40972e-42	-0.0326935	1.12833e-93	-0.0636511	FALSE	FALSE
OR2L3	0	5.9478e-64	-0.0561036	4.44381e-172	-0.112412	FALSE	FALSE
OR2L13	0	1.67729e-13	-0.0108285	7.01144e-51	-0.0552337	FALSE	FALSE
OR2M2	0	2.10676e-17	-0.00926577	7.16556e-57	-0.0176892	FALSE	FALSE
OR2M3	0	3.90156e-16	-0.00983965	6.80533e-38	-0.0268875	FALSE	FALSE
OR2M4	0	2.1831e-35	-0.0240041	9.85515e-98	-0.0522238	FALSE	FALSE
OR2T6	0	3.00711e-11	-0.00641718	2.82063e-30	-0.0171409	FALSE	FALSE
OR2T1	0	0.0686149	-0.00041237	0.0218256	-0.00118697	FALSE	FALSE
OR2T2	0	0.000120928	-0.0014011	8.92092e-55	-0.002952	FALSE	FALSE
OR2G6	0	3.80328e-26	-0.0115801	5.59629e-217	-0.0259618	FALSE	FALSE
OR2T29	0	0.0117809	-0.000558824	2.39586e-37	-0.0011468	FALSE	FALSE
OR2T10	0	5.08275e-23	-0.00903147	0	-0.0187532	FALSE	FALSE
OR2T11	0	1.16202e-26	-0.010732	9.90601e-283	-0.0235135	FALSE	FALSE
OR2T35	0	0.0716886	-0.000294188	3.42315e-19	-0.00060521	FALSE	FALSE
OR2T27	0	1.73917e-05	-0.00183724	2.02352e-58	-0.0035639	FALSE	FALSE
OR14I1	0	9.69694e-79	-0.0356722	0	-0.0737312	FALSE	FALSE
LYPD8	0	0	-0.171855	0	-0.369256	FALSE	FALSE
SH3BP5L	0	1.69404e-23	-0.0206704	3.03892e-134	-0.180516	FALSE	FALSE
FAM110C	0	4.71299e-41	-0.0255374	1.03922e-285	-0.0665251	FALSE	FALSE
ALKAL2	0	1.52022e-08	-0.00697718	7.82194e-117	-0.0208827	FALSE	FALSE
TMEM18	0	2.55255e-13	-0.0139835	3.94834e-30	-0.0633482	FALSE	FALSE
SNTG2	0	1.24782e-99	-0.118529	0	-0.560237	FALSE	FALSE
TPO	0	1.0038e-34	-0.0173629	1.331e-247	-0.053787	FALSE	FALSE
AC108488.2	0	4.50841e-25	-0.0227965	7.6188e-58	-0.100248	FALSE	FALSE
RNASEH1	0	2.40294e-11	-0.00730158	5.27916e-17	-0.0194869	FALSE	FALSE
COLEC11	0	2.65825e-20	-0.0110872	1.03442e-43	-0.0361564	FALSE	FALSE
ALLC	0	9.4106e-14	-0.00709164	1.68608e-38	-0.0214642	FALSE	FALSE
RNF144A	0	0	-0.760055	0	-1.38801	FALSE	FALSE
ID2	0	3.67933e-16	-0.0284727	0	-0.737229	FALSE	FALSE
ASAP2	0	2.55752e-57	-0.160168	0	-1.00805	FALSE	FALSE
ADAM17	0	5.79157e-118	-0.211555	0	-0.455365	FALSE	FALSE
YWHAQ	0	1.72011e-71	-0.179667	0	-0.832435	FALSE	FALSE
GRHL1	0	5.33625e-27	-0.0163818	3.51445e-164	-0.142726	FALSE	FALSE
CYS1	0	3.30453e-12	-0.00415714	3.25464e-55	0.0554379	FALSE	FALSE
RRM2	0	0.0064969	-0.000695589	2.21445e-06	-0.00210268	FALSE	FALSE
NOL10	0	4.82983e-27	-0.0971156	2.31135e-267	-0.360822	FALSE	FALSE
ATP6V1C2	0	8.03868e-23	-0.0168691	1.68209e-97	-0.0662562	FALSE	FALSE
PDIA6	0	2.1334e-188	-0.213653	0	-0.595205	FALSE	FALSE
KCNF1	0	5.99452e-119	-0.0875758	0	-0.475804	FALSE	FALSE
C2orf50	0	3.37541e-53	-0.0275162	2.12508e-194	-0.0618946	FALSE	FALSE
RAD51AP2	0	1.24573e-70	-0.0392348	0	-0.0897334	FALSE	FALSE
VSNL1	0	0	-0.775866	0	-2.64407	FALSE	FALSE
GEN1	0	5.96089e-22	-0.0199691	1.37657e-53	-0.0876313	FALSE	FALSE
OSR1	0	1.73496e-05	-0.00265735	3.55216e-114	-0.0179722	FALSE	FALSE
LAPTM4A	0	3.45763e-17	-0.0267744	2.42174e-243	-0.307968	FALSE	FALSE
RHOB	0	1.24469e-52	-0.0926754	0	-0.433979	FALSE	FALSE
HS1BP3	0	2.37103e-26	-0.028714	1.10918e-138	-0.179068	FALSE	FALSE
GDF7	0	3.81654e-31	-0.0157523	0	-0.131922	FALSE	FALSE
APOB	0	0.0252431	-0.000975022	4.69419e-13	-0.00609248	FALSE	FALSE
TDRD15	0	0.0337332	-0.000901087	3.20222e-10	-0.00152168	FALSE	FALSE
FKBP1B	0	6.55543e-20	-0.0120736	0	-0.330457	FALSE	FALSE
DNMT3A	0	1.66771e-134	-0.268552	0	-1.1306	FALSE	FALSE
ASXL2	0	3.94182e-24	-0.0771967	7.91251e-246	-0.371082	FALSE	FALSE
RAB10	0	9.3211e-95	-0.239539	6.31362e-268	-0.410377	FALSE	FALSE
HADHB	0	1.99022e-18	-0.0462176	6.84277e-204	-0.305361	FALSE	FALSE
ADGRF3	0	3.40096e-13	-0.0198518	2.52576e-148	-0.121683	FALSE	FALSE
OTOF	0	3.86282e-14	-0.0176854	0	-0.365849	FALSE	FALSE
TMEM214	0	1.38834e-10	-0.00981206	3.41039e-39	-0.0743084	FALSE	FALSE
EMILIN1	0	8.6217e-10	-0.00925549	8.5104e-187	-0.0703931	FALSE	FALSE
SLC30A3	0	0	-0.235304	0	-0.532173	FALSE	FALSE
DNAJC5G	0	4.82837e-289	-0.146839	0	-0.396995	FALSE	FALSE
TRIM54	0	0	-0.168017	0	-0.439416	FALSE	FALSE
GTF3C2	0	4.80719e-17	-0.0318202	3.98815e-37	-0.0911863	FALSE	FALSE
FNDC4	0	9.35026e-21	-0.0163563	3.21012e-295	-0.34409	FALSE	FALSE
GCKR	0	9.89258e-20	-0.0130498	3.18912e-42	-0.0303991	FALSE	FALSE
C2orf16	0	3.00362e-15	-0.00995987	5.58841e-29	-0.0268807	FALSE	FALSE
FOSL2	0	8.16926e-122	-0.0834895	0	-0.176017	FALSE	FALSE
PLB1	0	1.3404e-25	-0.0245282	1.51742e-266	-0.392769	FALSE	FALSE
PPP1CB	0	2.26152e-44	-0.0751469	3.95968e-110	-0.177431	FALSE	FALSE
YPEL5	0	5.84295e-70	-0.0923853	0	-0.628128	FALSE	FALSE
CAPN13	0	2.62839e-26	-0.0254446	0	-0.0847269	FALSE	FALSE
GALNT14	0	2.06136e-251	-0.277754	0	-0.911842	FALSE	FALSE
EHD3	0	6.74486e-214	-0.166448	0	-0.363606	FALSE	FALSE
SRD5A2	0	0.104568	-0.000804782	0.0424587	-0.00235801	FALSE	FALSE
NLRC4	0	7.63584e-11	-0.00787495	9.551e-116	-0.173049	FALSE	FALSE
LTBP1	0	0.0220114	-0.0200893	0	-1.03106	FALSE	FALSE
RASGRP3	0	1.40752e-84	-0.149614	0	-0.783259	FALSE	FALSE
FAM98A	0	2.2417e-37	-0.0469846	1.99039e-212	-0.288728	FALSE	FALSE
FEZ2	0	8.05532e-59	-0.169957	0	-0.659078	FALSE	FALSE
VIT	0	1.59433e-23	-0.0134541	1.24952e-163	-0.060262	FALSE	FALSE
PRKD3	0	2.67976e-54	-0.0797997	0	-0.789774	FALSE	FALSE
QPCT	0	2.82562e-52	-0.0383951	8.87778e-277	-0.134536	FALSE	FALSE
RMDN2	0	5.11083e-133	-0.148844	0	-0.341392	FALSE	FALSE
CYP1B1	0	1.31855e-135	-0.0756628	0	-0.232748	FALSE	FALSE
ATL2	0	6.905e-36	-0.101796	3.91343e-304	-0.361654	FALSE	FALSE
HNRNPLL	0	1.20514e-153	-0.21883	0	-0.698636	FALSE	FALSE
GALM	0	2.16112e-44	-0.0413724	6.13663e-245	-0.156413	FALSE	FALSE
SRSF7	0	1.84978e-45	-0.130988	0	-0.558626	FALSE	FALSE
MORN2	0	3.24702e-14	-0.00899207	3.74111e-60	-0.0781066	FALSE	FALSE
ARHGEF33	0	1.22926e-39	-0.0283181	2.39691e-82	-0.0995152	FALSE	FALSE
C2orf91	0	0.000305588	-0.00197658	2.59448e-18	-0.00439524	FALSE	FALSE
PKDCC	0	7.10138e-295	-0.183021	0	-0.371472	FALSE	FALSE
COX7A2L	0	2.19527e-170	-0.234825	0	-0.656113	FALSE	FALSE
KCNG3	0	2.25137e-198	-0.118984	0	-0.351297	FALSE	FALSE
MTA3	0	3.81564e-137	-0.288805	0	-0.87108	FALSE	FALSE
OXER1	0	0.0351897	-0.00113433	1.75722e-19	-0.0254969	FALSE	FALSE
HAAO	0	2.58195e-20	-0.0159053	3.01889e-77	-0.124216	FALSE	FALSE
ZFP36L2	0	4.7974e-80	-0.113075	0	-0.58743	FALSE	FALSE
PLEKHH2	0	1.39169e-178	-0.174338	0	-1.53793	FALSE	FALSE
C1GALT1C1L	0	0.0003726	-0.00219558	1.87916e-18	-0.00425258	FALSE	FALSE
DYNC2LI1	0	1.49199e-54	-0.141442	0	-0.53685	FALSE	FALSE
ABCG5	0	1.70489e-23	-0.0149495	3.09495e-126	-0.0556831	FALSE	FALSE
ABCG8	0	7.81879e-31	-0.0211441	2.12665e-139	-0.0802697	FALSE	FALSE
PPM1B	0	4.25579e-37	-0.182175	0	-0.590446	FALSE	FALSE
EPAS1	0	5.05565e-40	-0.0484865	0	-0.339082	FALSE	FALSE
ATP6V1E2	0	2.89808e-23	-0.0213948	2.59668e-50	-0.088923	FALSE	FALSE
TTC7A	0	9.21163e-10	-0.062966	0	-0.868435	FALSE	FALSE
STPG4	0	5.76633e-05	-0.00566142	2.22544e-24	-0.0397687	FALSE	FALSE
AC073283.3	0	3.22057e-06	-0.00405927	1.18838e-16	-0.0190692	FALSE	FALSE
CALM2	0	1.396e-06	-0.00369193	5.58426e-97	-0.0806004	FALSE	FALSE
EPCAM	0	2.07093e-14	-0.0153315	6.77313e-51	-0.0303318	FALSE	FALSE
FOXN2	0	1.26711e-174	-0.276535	0	-0.939551	FALSE	FALSE
PPP1R21	0	0	-0.47834	0	-0.846934	FALSE	FALSE
STON1	0	0.400808	-0.000120222	0.568657	-0.000181424	FALSE	FALSE
AC073082.1	0	7.91458e-05	-0.00310702	1.40449e-47	-0.0190781	FALSE	FALSE
FSHR	0	2.29488e-46	-0.0619595	0	-0.487212	FALSE	FALSE
PSME4	0	6.53959e-58	-0.198734	0	-0.545259	FALSE	FALSE
ACYP2	0	7.84833e-151	-0.350596	0	-0.572209	FALSE	FALSE
TSPYL6	0	0.00867136	-0.00101257	3.9264e-05	-0.00271806	FALSE	FALSE
C2orf73	0	1.607e-24	-0.0231536	2.13312e-208	-0.136357	FALSE	FALSE
SPTBN1	0	1.23143e-135	-0.283702	0	1.30845	FALSE	FALSE
EML6	0	6.93433e-140	-0.330168	0	-1.90709	FALSE	FALSE
MTIF2	0	1.20098e-23	-0.0270608	1.22476e-23	-0.0692086	FALSE	FALSE
VRK2	0	5.59652e-138	-0.299435	0	-1.63922	FALSE	FALSE
BCL11A	0	0	-0.593831	0	-1.70999	FALSE	FALSE
KIAA1841	0	2.99629e-50	-0.133462	0	-0.424387	FALSE	FALSE
C2orf74	0	8.63302e-20	-0.0274214	6.81325e-177	-0.251248	FALSE	FALSE
B3GNT2	0	8.47566e-104	-0.063439	1.59069e-303	-0.123071	FALSE	FALSE
OTX1	0	5.57921e-07	-0.00573273	9.88013e-270	-0.0872857	FALSE	FALSE
WDPCP	0	5.11038e-201	-0.374069	0	-1.05363	FALSE	FALSE
MDH1	0	5.4857e-52	-0.166795	0	-1.34454	FALSE	FALSE
UGP2	0	1.02204e-224	-0.307761	0	-0.760162	FALSE	FALSE
PELI1	0	4.0306e-19	-0.0464245	0	-1.14633	FALSE	FALSE
SERTAD2	0	1.75722e-16	-0.0367489	1.54097e-186	-0.250767	FALSE	FALSE
ACTR2	0	1.00234e-106	-0.243604	0	-0.565899	FALSE	FALSE
SPRED2	0	9.09309e-52	-0.172928	0	0.575221	FALSE	FALSE
MEIS1	0	2.06526e-20	-0.11404	0	-0.652642	FALSE	FALSE
AC017083.3	0	3.49376e-12	-0.00619395	1.22942e-24	-0.0351644	FALSE	FALSE
PNO1	0	4.02501e-15	-0.0104638	1.88996e-61	-0.0825881	FALSE	FALSE
PLEK	0	9.47864e-13	-0.0130061	0	-0.425004	FALSE	FALSE
FBXO48	0	2.85832e-10	-0.0069626	2.28168e-30	-0.0374115	FALSE	FALSE
APLF	0	3.1724e-209	-0.164824	0	-0.312783	FALSE	FALSE
PROKR1	0	0.418249	-0.000158755	0.0408624	-0.00106458	FALSE	FALSE
ARHGAP25	0	1.79591e-67	-0.0711391	0	-1.36891	FALSE	FALSE
ANTXR1	0	1.02961e-283	-0.314448	0	-0.837324	FALSE	FALSE
ANXA4	0	4.53342e-229	-0.263999	0	-0.543302	FALSE	FALSE
GMCL1	0	5.05187e-48	-0.121865	0	-0.457621	FALSE	FALSE
MXD1	0	1.39645e-30	-0.0559828	1.22567e-142	-0.296198	FALSE	FALSE
PCBP1	0	1.02527e-29	-0.0599127	0	-0.805032	FALSE	FALSE
TGFA	0	1.08366e-52	-0.0716957	0	-0.22868	FALSE	FALSE
CLEC4F	0	2.21401e-10	-0.00455142	2.43769e-49	-0.00908237	FALSE	FALSE
VAX2	0	2.49734e-10	-0.00750743	1.31917e-109	-0.076949	FALSE	FALSE
ATP6V1B1	0	1.45089e-05	-0.00196475	8.85389e-21	-0.00383703	FALSE	FALSE
AC007040.2	0	1.66769e-121	-0.103152	0	-0.244879	FALSE	FALSE
MCEE	0	2.43985e-27	-0.0335301	2.84867e-53	-0.101654	FALSE	FALSE
PAIP2B	0	2.9811e-35	-0.0550616	0	-0.212418	FALSE	FALSE
DYSF	0	0	-0.398126	0	-1.06447	FALSE	FALSE
CYP26B1	0	5.3773e-80	-0.0433348	0	-0.192659	FALSE	FALSE
SPR	0	5.34255e-18	-0.0122781	5.51091e-243	-0.171368	FALSE	FALSE
EMX1	0	1.02618e-295	-0.144005	0	-0.2472	FALSE	FALSE
SFXN5	0	0	-0.644185	0	-2.63755	FALSE	FALSE
PRADC1	0	7.21543e-21	-0.0173439	4.7655e-101	-0.13177	FALSE	FALSE
EGR4	0	7.15763e-48	-0.026547	3.11661e-293	-0.0526369	FALSE	FALSE
ALMS1	0	1.97041e-35	-0.117006	6.04083e-176	-0.308173	FALSE	FALSE
DUSP11	0	4.00652e-33	-0.0359674	3.45208e-128	-0.224461	FALSE	FALSE
ACTG2	0	0.0445275	-0.00104563	6.84345e-14	-0.0910916	FALSE	FALSE
TET3	0	7.52014e-98	-0.224962	0	-0.618238	FALSE	FALSE
BOLA3	0	1.15494e-44	-0.0412769	2.33603e-171	-0.182827	FALSE	FALSE
MOB1A	0	4.97662e-20	-0.0280669	1.70682e-178	-0.329827	FALSE	FALSE
MTHFD2	0	0.0134251	-0.00535352	1.93998e-210	-0.286427	FALSE	FALSE
AC005041.1	0	4.3512e-07	-0.00497108	1.24448e-21	0.0203798	FALSE	FALSE
WDR54	0	3.36321e-26	-0.0185136	6.76566e-56	-0.0682024	FALSE	FALSE
RTKN	0	3.03899e-60	-0.107236	0	-0.491267	FALSE	FALSE
INO80B-WBP1	0	0.14564	-0.000685919	0.00127823	-0.00257711	FALSE	FALSE
MOGS	0	1.24998e-15	-0.0144677	3.84442e-34	0.0653366	FALSE	FALSE
TLX2	0	1.66774e-06	-0.00321666	1.1035e-103	-0.0193517	FALSE	FALSE
DQX1	0	0.000623321	-0.00199333	8.76613e-09	-0.00654889	FALSE	FALSE
M1AP	0	1.34538e-22	-0.0171856	4.73843e-170	-0.0851006	FALSE	FALSE
HK2	0	1.21012e-12	-0.0188644	0	-0.48804	FALSE	FALSE
EVA1A	0	0.000584447	-0.00205061	2.00845e-05	-0.00699577	FALSE	FALSE
GCFC2	0	1.71247e-38	-0.101181	1.83658e-135	-0.230744	FALSE	FALSE
CTNNA2	0	0	-0.933616	0	-3.28691	FALSE	FALSE
SUCLG1	0	3.57139e-34	-0.0676963	1.17414e-126	-0.212396	FALSE	FALSE
DNAH6	0	1.11369e-277	-0.385993	0	-1.74795	FALSE	FALSE
TRABD2A	0	1.47958e-115	-0.0835594	0	-0.757235	FALSE	FALSE
TMSB10	0	1.17022e-137	-0.294956	0	-2.14962	FALSE	FALSE
TCF7L1	0	1.04678e-52	-0.0804421	0	-0.895251	FALSE	FALSE
RETSAT	0	3.47803e-14	-0.0127252	5.12633e-11	-0.0281183	FALSE	FALSE
ELMOD3	0	4.47374e-31	-0.0712069	2.01364e-63	-0.13211	FALSE	FALSE
CAPG	0	1.61534e-07	-0.00716338	1.78944e-110	-0.135022	FALSE	FALSE
SH2D6	0	1.78686e-14	-0.0129538	1.54292e-118	-0.0381935	FALSE	FALSE
MAT2A	0	5.66786e-42	-0.134063	1.97002e-292	-0.41461	FALSE	FALSE
GGCX	0	1.31464e-24	-0.0342881	1.8469e-33	-0.0712626	FALSE	FALSE
VAMP8	0	5.88446e-12	-0.0124557	7.59265e-55	-0.10377	FALSE	FALSE
VAMP5	0	4.05321e-05	-0.00721142	9.07653e-134	-0.0546988	FALSE	FALSE
GNLY	0	1.30374e-08	-0.00765802	3.20318e-95	-0.137069	FALSE	FALSE
ATOH8	0	9.40075e-09	-0.0159043	3.16176e-264	-0.182245	FALSE	FALSE
CHMP3	0	2.70671e-51	-0.045445	0	-0.474422	FALSE	FALSE
PLGLB2	0	0.000287776	-0.00157187	5.68266e-05	-0.00457029	FALSE	FALSE
RGPD2	0	5.18335e-11	-0.00638012	6.95578e-23	-0.0210945	FALSE	FALSE
KRCC1	0	3.59074e-42	-0.0792524	1.90415e-216	-0.257047	FALSE	FALSE
SMYD1	0	4.34776e-13	-0.0106529	0	-0.917557	FALSE	FALSE
THNSL2	0	1.54156e-07	-0.0120091	9.69819e-95	-0.087811	FALSE	FALSE
FOXI3	0	0.594353	-7.29056e-05	0.00583069	-0.00105813	FALSE	FALSE
TEX37	0	0.603681	-0.000109883	0.0121165	-0.00055954	FALSE	FALSE
TEKT4	0	0.0401969	-0.00111324	0.0773087	-0.00263093	FALSE	FALSE
MAL	0	8.31493e-164	-0.264864	0	-1.36298	FALSE	FALSE
MRPS5	0	6.60053e-29	-0.0974254	1.73063e-126	-0.25252	FALSE	FALSE
ZNF514	0	1.3522e-10	-0.00903373	6.38986e-15	-0.0432902	FALSE	FALSE
AC092835.1	0	3.40116e-29	-0.0519578	9.28059e-131	0.21198	FALSE	FALSE
KCNIP3	0	0	-0.269271	0	-0.647293	FALSE	FALSE
FAHD2A	0	1.40368e-33	-0.0460654	1.25148e-100	-0.176455	FALSE	FALSE
GPAT2	0	2.61224e-19	-0.0125819	1.07595e-60	-0.0197085	FALSE	FALSE
ADRA2B	0	0.00154423	-0.00151577	4.98118e-13	-0.0113813	FALSE	FALSE
DUSP2	0	4.49182e-32	-0.0181254	2.27185e-155	-0.138789	FALSE	FALSE
STARD7	0	1.63316e-42	-0.0777973	1.97376e-202	-0.34005	FALSE	FALSE
CIAO1	0	4.95743e-32	-0.0508399	2.86944e-144	-0.26882	FALSE	FALSE
ITPRIPL1	0	5.57892e-10	-0.00684557	7.15907e-98	-0.02054	FALSE	FALSE
NCAPH	0	1.46807e-09	-0.00615996	4.08734e-38	-0.0463626	FALSE	FALSE
NEURL3	0	1.3917e-10	-0.0057815	1.5393e-51	-0.0110691	FALSE	FALSE
ARID5A	0	1.81235e-96	-0.0629661	0	-0.140826	FALSE	FALSE
KANSL3	0	3.36455e-34	-0.0787031	0	-0.683151	FALSE	FALSE
FER1L5	0	8.51484e-21	-0.01446	1.58405e-82	-0.0923366	FALSE	FALSE
ANKRD23	0	2.4404e-21	-0.0557524	3.89352e-129	-0.186085	FALSE	FALSE
SEMA4C	0	2.6226e-57	-0.0748983	0	-0.217191	FALSE	FALSE
FAM178B	0	1.73573e-235	-0.159928	0	-0.258765	FALSE	FALSE
ACTR1B	0	1.04889e-46	-0.0857638	6.82135e-270	-0.415568	FALSE	FALSE
C2orf92	0	4.79246e-13	-0.0124768	1.92564e-104	-0.216704	FALSE	FALSE
TMEM131	0	6.18205e-70	-0.203351	0	-0.618396	FALSE	FALSE
VWA3B	0	2.15346e-16	-0.0138248	1.35001e-237	-0.10952	FALSE	FALSE
CNGA3	0	7.46828e-11	-0.00676534	7.89647e-212	-0.0185362	FALSE	FALSE
MGAT4A	0	3.36078e-281	-0.334151	0	-2.14694	FALSE	FALSE
KIAA1211L	0	0	-1.19762	0	-2.35231	FALSE	FALSE
TSGA10	0	8.8738e-100	-0.212362	0	-0.528932	FALSE	FALSE
MITD1	0	4.97393e-14	-0.0247995	4.7168e-48	-0.123115	FALSE	FALSE
CHST10	0	1.40604e-69	-0.0692954	1.74454e-222	-0.268749	FALSE	FALSE
NMS	0	0.0140358	-0.000628767	9.0273e-05	-0.00203942	FALSE	FALSE
PDCL3	0	5.06262e-10	-0.00583321	7.13275e-59	-0.0667059	FALSE	FALSE
CNOT11	0	1.69409e-20	-0.0218223	4.44733e-33	-0.0707313	FALSE	FALSE
CREG2	0	8.24527e-101	-0.24114	0	-1.50519	FALSE	FALSE
RFX8	0	6.1859e-106	-0.0831982	0	-0.228539	FALSE	FALSE
MAP4K4	0	9.09583e-306	-0.576491	0	-1.81245	FALSE	FALSE
IL1R2	0	0.0448707	-0.000538335	2.04194e-08	-0.014962	FALSE	FALSE
IL1R1	0	1.35404e-07	-0.00971353	7.59582e-170	-0.0878481	FALSE	FALSE
IL1RL2	0	1.17421e-151	-0.0812058	0	-0.149489	FALSE	FALSE
IL18R1	0	7.42087e-07	-0.00579772	3.85975e-68	-0.358296	FALSE	FALSE
C2orf49	0	1.26844e-15	-0.0150266	2.99865e-91	-0.150213	FALSE	FALSE
FHL2	0	0	-0.321337	0	-0.671718	FALSE	FALSE
NCK2	0	3.78954e-289	-0.330514	0	-0.914911	FALSE	FALSE
UXS1	0	4.4134e-83	-0.125607	0	-0.494258	FALSE	FALSE
ST6GAL2	0	6.20008e-153	-0.255564	0	-1.15711	FALSE	FALSE
SULT1C2	0	0.000444238	-0.0029371	4.84804e-28	-0.0374363	FALSE	FALSE
SULT1C4	0	1.00674e-11	-0.0117528	0	-0.109704	FALSE	FALSE
GCC2	0	7.29307e-66	-0.191011	0	-0.626234	FALSE	FALSE
LIMS1	0	7.50051e-64	-0.151573	0	-0.702953	FALSE	FALSE
AC013271.1	0	4.16371e-09	-0.00400922	8.17015e-30	-0.0088832	FALSE	FALSE
MALL	0	8.31736e-06	-0.00256857	7.98526e-29	-0.0315038	FALSE	FALSE
NPHP1	0	1.58231e-134	-0.150313	0	-0.367661	FALSE	FALSE
AC112229.3	0	4.17751e-13	-0.0062134	8.57484e-56	-0.0147436	FALSE	FALSE
RGPD6	0	0.0259546	-0.000362411	0.0056589	0.00407473	FALSE	FALSE
BUB1	0	0.224294	-0.000229202	2.99546e-36	-0.0469399	FALSE	FALSE
BCL2L11	0	0.00378454	-0.00939879	1.92427e-111	-0.11697	FALSE	FALSE
MERTK	0	1.0374e-184	-0.211701	0	-1.77233	FALSE	FALSE
TMEM87B	0	8.61779e-40	-0.0555999	3.9275e-80	-0.122589	FALSE	FALSE
RGPD8	0	1.64244e-37	-0.0300587	8.92533e-151	-0.117741	FALSE	FALSE
TTL	0	1.23547e-207	-0.27133	0	-0.472303	FALSE	FALSE
SLC20A1	0	1.0269e-92	-0.132103	0	-0.425136	FALSE	FALSE
NT5DC4	0	0.0447791	-0.000802627	1.57653e-06	-0.00275175	FALSE	FALSE
CKAP2L	0	1.7563e-07	-0.0048506	1.28397e-37	-0.0431122	FALSE	FALSE
IL1A	0	0.00313831	-0.00174497	1.59582e-44	-0.0541755	FALSE	FALSE
IL1B	0	0.00461079	-0.00342145	1.35868e-111	-0.16248	FALSE	FALSE
IL36G	0	0.337599	-0.000189172	0.00287134	-0.000645241	FALSE	FALSE
IL36B	0	0.0264603	-0.000774005	7.67164e-06	-0.00196303	FALSE	FALSE
IL1RN	0	0.308169	-0.000150534	0.408469	0.00093957	FALSE	FALSE
RABL2A	0	1.04901e-46	-0.0662216	7.60098e-164	-0.197477	FALSE	FALSE
DPP10	0	0	-0.97995	0	-4.66013	FALSE	FALSE
MARCO	0	0.240749	-0.00052801	7.48881e-09	-0.0172569	FALSE	FALSE
C1QL2	0	5.9655e-30	-0.0295752	0	-0.245653	FALSE	FALSE
STEAP3	0	6.08106e-07	-0.00728824	1.4392e-131	-0.158426	FALSE	FALSE
C2orf76	0	1.8159e-45	-0.0576574	5.90646e-183	-0.184218	FALSE	FALSE
DBI	0	2.10531e-32	-0.0506788	0	-0.231668	FALSE	FALSE
TMEM37	0	0.0089389	-0.00139827	4.6711e-35	-0.00452049	FALSE	FALSE
SCTR	0	2.66376e-14	-0.0118366	0	-0.188099	FALSE	FALSE
CFAP221	0	4.34721e-206	-0.280428	0	-0.838124	FALSE	FALSE
RALB	0	1.00766e-54	-0.0500075	2.68113e-143	-0.179212	FALSE	FALSE
INHBB	0	1.89855e-05	-0.00949848	1.17135e-292	-0.114287	FALSE	FALSE
GLI2	0	6.14749e-25	-0.0516779	0	-0.888159	FALSE	FALSE
TFCP2L1	0	2.48954e-09	-0.00986598	0	-0.119424	FALSE	FALSE
CLASP1	0	4.42879e-164	-0.293411	0	-0.59062	FALSE	FALSE
NIFK	0	3.78157e-16	-0.0163168	1.79362e-69	-0.116797	FALSE	FALSE
GYPC	0	5.16311e-09	-0.0130981	5.28403e-222	-0.136398	FALSE	FALSE
BIN1	0	2.17884e-56	-0.22912	0	-1.20449	FALSE	FALSE
MAP3K2	0	4.91743e-58	-0.186585	5.73506e-288	-0.429338	FALSE	FALSE
LIMS2	0	0.000924937	-0.00565791	4.18457e-98	-0.486978	FALSE	FALSE
GPR17	0	3.22805e-15	-0.0242639	0	-0.681351	FALSE	FALSE
AMMECR1L	0	1.83251e-14	-0.0143395	6.93238e-19	-0.0678264	FALSE	FALSE
HS6ST1	0	1.28621e-137	-0.194027	0	-0.494618	FALSE	FALSE
RAB6C	0	0.137028	-0.0010841	3.77855e-14	-0.0100698	FALSE	FALSE
POTEF	0	0.261794	-0.000224672	0.0837204	-0.00188358	FALSE	FALSE
POTEI	0	0.771073	0.000190279	0.0427667	0.00144521	FALSE	FALSE
CFC1	0	1.77607e-08	-0.00411491	7.01966e-63	-0.0447415	FALSE	FALSE
POTEJ	0	0.378624	-8.97131e-05	0.830347	-0.000560199	FALSE	FALSE
AMER3	0	8.63618e-20	-0.0105379	1.09635e-102	0.0935219	FALSE	FALSE
CCDC74A	0	1.04105e-07	-0.00364977	1.93789e-31	0.0266294	FALSE	FALSE
TMEM163	0	9.07085e-133	-0.214115	0	-1.39905	FALSE	FALSE
ZRANB3	0	5.93983e-104	-0.241948	0	-0.70608	FALSE	FALSE
R3HDM1	0	0	-0.771837	0	-2.11665	FALSE	FALSE
LCT	0	0.070105	-0.000456643	1.26054e-05	0.00586329	FALSE	FALSE
DARS	0	4.00164e-41	-0.0931839	6.75621e-263	-0.364134	FALSE	FALSE
CXCR4	0	0.436794	-0.00387682	5.18317e-64	-0.0982959	FALSE	FALSE
LRP1B	0	0	-0.940328	0	-2.88417	FALSE	FALSE
KYNU	0	5.04055e-09	-0.0149559	0	-0.681112	FALSE	FALSE
ARHGAP15	0	3.56403e-48	-0.119498	0	-2.78742	FALSE	FALSE
GTDC1	0	0	-0.562066	0	-1.18475	FALSE	FALSE
NMI	0	1.33361e-05	-0.0078798	6.4729e-122	-0.15074	FALSE	FALSE
TNFAIP6	0	1.56517e-14	-0.018769	3.39825e-200	-0.0731078	FALSE	FALSE
CACNB4	0	0	-0.541142	0	-1.98692	FALSE	FALSE
FMNL2	0	0	-0.948482	0	-1.8737	FALSE	FALSE
NR4A2	0	1.62411e-122	-0.0944845	0	-1.24408	FALSE	FALSE
GALNT5	0	7.34872e-05	-0.00205139	9.03259e-26	-0.0046525	FALSE	FALSE
ERMN	0	2.34212e-94	-0.160612	0	-0.900294	FALSE	FALSE
CYTIP	0	0.00196069	-0.00446122	2.48027e-115	-0.143613	FALSE	FALSE
ACVR1C	0	2.83925e-71	-0.105714	0	-0.297744	FALSE	FALSE
UPP2	0	8.12042e-43	-0.142843	0	-0.756806	FALSE	FALSE
DAPL1	0	4.46751e-08	-0.00749561	0	-0.525628	FALSE	FALSE
TANC1	0	3.15731e-220	-0.337842	0	-0.970454	FALSE	FALSE
BAZ2B	0	2.59933e-108	-0.330742	0	-1.47613	FALSE	FALSE
MARCH7	0	8.16174e-41	-0.134811	1.35191e-159	-0.27363	FALSE	FALSE
CD302	0	0.342795	-0.00313796	3.85073e-75	-0.0960205	FALSE	FALSE
LY75-CD302	0	0.000312037	-0.00211885	4.24428e-14	-0.00586724	FALSE	FALSE
PLA2R1	0	5.76838e-203	-0.174123	0	-0.371558	FALSE	FALSE
TBR1	0	2.4804e-213	-0.0968288	0	-0.152375	FALSE	FALSE
DPP4	0	4.21464e-170	-0.105772	0	-0.71217	FALSE	FALSE
FAP	0	2.01628e-229	-0.150494	0	-0.496435	FALSE	FALSE
IFIH1	0	3.70893e-26	-0.0217264	1.24636e-131	-0.0605062	FALSE	FALSE
GCA	0	6.8588e-176	-0.153192	0	-0.272589	FALSE	FALSE
COBLL1	0	8.04945e-43	-0.110472	0	-1.67922	FALSE	FALSE
SLC38A11	0	0	-0.415295	0	-1.55962	FALSE	FALSE
GALNT3	0	8.83329e-78	-0.0596165	0	-0.169919	FALSE	FALSE
ABCB11	0	0.0140896	0.000107042	2.11546e-89	-0.0449507	FALSE	FALSE
DHRS9	0	0.000108487	-0.00372631	1.71731e-123	-0.156804	FALSE	FALSE
LRP2	0	1.63604e-128	-0.239467	0	-1.35069	FALSE	FALSE
FASTKD1	0	4.36518e-111	-0.194138	0	-0.600534	FALSE	FALSE
CCDC173	0	1.99849e-29	-0.0247623	1.63552e-131	-0.101491	FALSE	FALSE
CYBRD1	0	2.37516e-39	-0.0737884	0	-0.413936	FALSE	FALSE
DYNC1I2	0	1.01092e-35	-0.135678	5.5796e-276	-0.415781	FALSE	FALSE
ITGA6	0	0.126915	-0.00529223	0	-0.764314	FALSE	FALSE
MAP3K20	0	7.94989e-97	-0.106164	0	-0.360816	FALSE	FALSE
SP3	0	3.32476e-18	-0.0631533	8.37286e-59	-0.255789	FALSE	FALSE
WIPF1	0	5.63073e-125	-0.253623	0	-0.9781	FALSE	FALSE
CHRNA1	0	8.98207e-17	-0.00859678	1.31729e-152	-0.0377356	FALSE	FALSE
CHN1	0	0	-1.33829	0	-3.00664	FALSE	FALSE
ATP5MC3	0	3.6507e-27	-0.0479723	0	-0.956264	FALSE	FALSE
LNPK	0	5.30465e-29	-0.0790657	5.46567e-195	-0.284571	FALSE	FALSE
HOXD3	0	0.40939	-0.00019251	0.213533	-0.000815549	FALSE	FALSE
HOXD1	0	7.39883e-05	-0.00553266	6.96649e-195	-0.0332365	FALSE	FALSE
MTX2	0	2.35239e-44	-0.149976	1.31999e-270	-0.406301	FALSE	FALSE
NFE2L2	0	2.57067e-36	-0.166848	0	-0.693814	FALSE	FALSE
PJVK	0	3.33786e-21	-0.023155	1.27865e-93	-0.121398	FALSE	FALSE
CWC22	0	1.03252e-37	-0.0609706	4.81732e-181	-0.238717	FALSE	FALSE
UBE2E3	0	7.36745e-251	-0.409047	0	-1.34067	FALSE	FALSE
ITGA4	0	9.25838e-45	-0.0315536	0	-0.142486	FALSE	FALSE
CERKL	0	4.05968e-74	-0.0430255	0	-0.155312	FALSE	FALSE
PDE1A	0	0	-1.55713	0	-3.82088	FALSE	FALSE
ITGAV	0	1.80258e-201	-0.263988	0	-1.04567	FALSE	FALSE
ZSWIM2	0	9.96527e-08	-0.00373252	1.14711e-25	-0.0105724	FALSE	FALSE
CALCRL	0	3.16758e-163	-0.161935	0	-1.28337	FALSE	FALSE
TFPI	0	1.32684e-17	-0.0125083	7.41232e-140	-0.717952	FALSE	FALSE
GULP1	0	0	-0.637681	0	-1.76417	FALSE	FALSE
DIRC1	0	4.74389e-05	-0.00280466	1.46235e-100	-0.0266784	FALSE	FALSE
COL3A1	0	0.0924965	-0.0010961	1.25879e-29	-0.149107	FALSE	FALSE
NEMP2	0	0.0256975	-0.00475278	5.11446e-63	-0.0658658	FALSE	FALSE
CAVIN2	0	0.0639139	-0.00203285	1.78944e-72	-0.364447	FALSE	FALSE
SLC39A10	0	6.37551e-43	-0.16497	0	-1.05133	FALSE	FALSE
DNAH7	0	7.40247e-232	-0.339372	0	-1.56019	FALSE	FALSE
STK17B	0	2.40291e-07	-0.0239358	0	-0.587269	FALSE	FALSE
GTF3C3	0	1.2734e-20	-0.0338816	5.2178e-67	-0.139858	FALSE	FALSE
SF3B1	0	3.8983e-18	-0.0913749	2.18165e-75	-0.253541	FALSE	FALSE
COQ10B	0	1.85238e-16	-0.0168049	2.99511e-107	-0.184629	FALSE	FALSE
HSPE1-MOB4	0	0.000673985	-0.00130241	1.11515e-55	-0.168837	FALSE	FALSE
RFTN2	0	1.76853e-268	-0.453889	0	-1.79325	FALSE	FALSE
BOLL	0	0.001284	-0.00192833	4.8611e-09	-0.00483667	FALSE	FALSE
PLCL1	0	0	-1.51897	0	-3.26742	FALSE	FALSE
SATB2	0	0	-1.45054	0	-2.62338	FALSE	FALSE
FTCDNL1	0	0	-0.393366	0	-0.552087	FALSE	FALSE
C2orf69	0	7.48568e-26	-0.0321124	1.45654e-203	-0.311134	FALSE	FALSE
TYW5	0	7.90873e-44	-0.0521026	5.25768e-115	-0.149023	FALSE	FALSE
MAIP1	0	6.67668e-37	-0.0481168	2.36543e-78	-0.137987	FALSE	FALSE
SPATS2L	0	0	-0.647091	0	-1.44058	FALSE	FALSE
KCTD18	0	6.96544e-24	-0.0269509	9.3984e-35	-0.0591309	FALSE	FALSE
SGO2	0	9.35886e-16	-0.0180136	2.17715e-75	-0.0841094	FALSE	FALSE
AOX1	0	5.06669e-10	-0.0142008	2.01492e-176	-0.0532601	FALSE	FALSE
BZW1	0	4.89474e-18	-0.0162064	1.35319e-97	-0.148855	FALSE	FALSE
NIF3L1	0	3.75652e-12	-0.0106291	1.13457e-115	-0.149702	FALSE	FALSE
CASP10	0	0.262346	-0.00298075	7.98308e-225	-0.278411	FALSE	FALSE
CASP8	0	1.87724e-24	-0.0186921	2.56184e-181	-0.246124	FALSE	FALSE
STRADB	0	6.13085e-31	-0.043979	5.0659e-119	-0.17524	FALSE	FALSE
MPP4	0	4.89992e-53	-0.0316111	1.54796e-179	-0.0808361	FALSE	FALSE
CDK15	0	7.27134e-10	-0.00541323	6.62681e-54	-0.0290167	FALSE	FALSE
FZD7	0	3.38207e-07	-0.00484924	1.41469e-75	-0.0334563	FALSE	FALSE
KIAA2012	0	1.19578e-256	-0.19392	0	-0.568131	FALSE	FALSE
CARF	0	1.20122e-26	-0.0538394	5.53222e-50	-0.127653	FALSE	FALSE
CYP20A1	0	1.10089e-14	-0.0492131	3.93859e-113	-0.189672	FALSE	FALSE
ABI2	0	9.1606e-121	-0.239632	0	-0.726768	FALSE	FALSE
RAPH1	0	1.68772e-67	-0.185956	0	-0.664025	FALSE	FALSE
CTLA4	0	0.0860934	-0.000619268	1.05322e-09	-0.0108357	FALSE	FALSE
ICOS	0	0.31534	-0.00025794	4.24491e-05	-0.0307036	FALSE	FALSE
FAM237A	0	6.28372e-08	-0.00356794	1.08673e-50	-0.0527877	FALSE	FALSE
DYTN	0	1.37576e-08	-0.00500139	3.40445e-37	-0.0231944	FALSE	FALSE
MDH1B	0	2.03716e-21	-0.0139484	2.53583e-47	-0.0613841	FALSE	FALSE
CPO	0	2.61968e-24	-0.0176943	1.86913e-62	0.0766983	FALSE	FALSE
KLF7	0	1.08652e-108	-0.208845	0	-0.636644	FALSE	FALSE
CREB1	0	1.20219e-37	-0.114838	1.76925e-123	-0.248674	FALSE	FALSE
METTL21A	0	7.81682e-66	-0.0826982	1.59839e-225	-0.306721	FALSE	FALSE
CCNYL1	0	0	-0.277291	0	-0.55569	FALSE	FALSE
FZD5	0	1.06325e-12	-0.0157504	2.28634e-157	-0.0504464	FALSE	FALSE
PLEKHM3	0	1.62457e-53	-0.169727	0	-0.539115	FALSE	FALSE
CRYGB	0	0.0482737	-0.000765949	5.96058e-07	-0.00175596	FALSE	FALSE
PIKFYVE	0	1.04818e-21	-0.0853117	1.23323e-93	-0.214254	FALSE	FALSE
PTH2R	0	0	-0.364492	0	-0.928284	FALSE	FALSE
RPE	0	4.62544e-71	-0.113666	0	-0.386796	FALSE	FALSE
MYL1	0	0.429144	-0.000120631	0.272894	-0.000910589	FALSE	FALSE
LANCL1	0	6.67694e-25	-0.166747	0	-1.03564	FALSE	FALSE
CPS1	0	5.86715e-81	-0.0613911	0	-0.183845	FALSE	FALSE
IKZF2	0	8.57097e-46	-0.143276	0	-0.829689	FALSE	FALSE
BARD1	0	6.94919e-98	-0.117458	0	-0.335125	FALSE	FALSE
MREG	0	2.64487e-20	-0.0190496	0	-0.661574	FALSE	FALSE
RPL37A	0	2.68702e-20	-0.0672813	7.07548e-278	-0.510267	FALSE	FALSE
IGFBP2	0	1.95157e-81	-0.0483898	0	-0.241818	FALSE	FALSE
TNS1	0	1.21908e-05	-0.0488559	0	-0.491768	FALSE	FALSE
RUFY4	0	0.000751121	-0.00653633	1.56142e-286	-0.169986	FALSE	FALSE
ARPC2	0	6.9467e-31	-0.0827929	1.40719e-199	-0.384187	FALSE	FALSE
PNKD	0	1.56743e-46	-0.100851	0	-0.435292	FALSE	FALSE
TMBIM1	0	2.27801e-35	-0.0538986	0	-0.388249	FALSE	FALSE
CATIP	0	2.5159e-11	-0.0073679	1.15307e-30	-0.0146512	FALSE	FALSE
SLC11A1	0	1.59363e-20	-0.0392478	0	-1.56914	FALSE	FALSE
CTDSP1	0	7.11187e-06	-0.0238376	0	-0.176127	FALSE	FALSE
VIL1	0	2.52551e-05	-0.00241243	5.78758e-10	-0.009245	FALSE	FALSE
TTLL4	0	1.75911e-17	-0.0407649	0	-0.368411	FALSE	FALSE
CYP27A1	0	2.42484e-83	-0.146265	0	-0.5626	FALSE	FALSE
PRKAG3	0	0.185034	-0.000383613	0.063727	-0.00278442	FALSE	FALSE
WNT6	0	5.66887e-08	-0.00341354	1.80927e-36	-0.00877151	FALSE	FALSE
WNT10A	0	3.69635e-29	-0.0131622	5.15863e-117	-0.023671	FALSE	FALSE
CDK5R2	0	2.74293e-36	-0.0451399	0	-0.564611	FALSE	FALSE
FEV	0	0.304114	-0.000239925	0.000107279	-0.00072269	FALSE	FALSE
CRYBA2	0	0.0190752	-0.000264835	8.03643e-05	-0.00482584	FALSE	FALSE
CFAP65	0	8.65786e-47	-0.0242942	4.14458e-264	-0.0705884	FALSE	FALSE
ZFAND2B	0	3.01967e-17	-0.0166618	8.57905e-44	-0.0922823	FALSE	FALSE
ABCB6	0	0.180085	-0.000405052	0.0850669	0.00152331	FALSE	FALSE
GLB1L	0	0.00165281	-0.00215762	3.90562e-18	-0.0202835	FALSE	FALSE
STK16	0	3.47857e-06	-0.00634594	9.68318e-41	-0.058738	FALSE	FALSE
TUBA4A	0	5.50797e-64	-0.108625	0	-1.25002	FALSE	FALSE
DES	0	0.247823	-0.000842721	9.85159e-17	-0.138442	FALSE	FALSE
INHA	0	1.39788e-20	-0.00910667	9.96243e-96	0.0889581	FALSE	FALSE
STK11IP	0	2.17126e-46	-0.0422268	7.76894e-108	-0.100013	FALSE	FALSE
EPHA4	0	0	-0.702372	0	-1.9432	FALSE	FALSE
PAX3	0	9.91989e-05	-0.00241768	3.1038e-14	-0.00573275	FALSE	FALSE
SGPP2	0	8.9049e-219	-0.199486	0	-0.530794	FALSE	FALSE
MOGAT1	0	2.24122e-36	-0.0253744	8.14365e-269	-0.124398	FALSE	FALSE
SERPINE2	0	9.61385e-160	-0.254903	0	-1.3952	FALSE	FALSE
FAM124B	0	0.0478892	-0.0006377	2.01877e-11	-0.0100446	FALSE	FALSE
MFF	0	1.27499e-32	-0.114401	2.6329e-103	-0.294276	FALSE	FALSE
AGFG1	0	4.60293e-108	-0.24019	0	-0.521496	FALSE	FALSE
C2orf83	0	0.0143157	-0.00129259	1.38322e-21	-0.12691	FALSE	FALSE
SCYGR4	0	0.0337702	-0.000389502	0.00200893	-0.00536908	FALSE	FALSE
CCL20	0	0.522901	-0.000323047	8.24626e-07	-0.00851274	FALSE	FALSE
DAW1	0	4.24014e-69	-0.0356474	0	-0.0938984	FALSE	FALSE
SP110	0	2.1804e-30	-0.0635636	0	-0.879322	FALSE	FALSE
SP140L	0	4.23763e-12	-0.0118927	1.37377e-301	-0.386898	FALSE	FALSE
SP100	0	4.8331e-27	-0.051052	0	-1.81178	FALSE	FALSE
CAB39	0	2.6814e-67	-0.181577	0	-0.60362	FALSE	FALSE
ITM2C	0	2.51899e-22	-0.0775375	0	-1.03052	FALSE	FALSE
GPR55	0	8.7174e-66	-0.0335138	0	-0.087821	FALSE	FALSE
SPATA3	0	4.59704e-05	-0.001287	7.184e-42	-0.0247265	FALSE	FALSE
C2orf72	0	0	-0.29908	0	-0.858606	FALSE	FALSE
ARMC9	0	1.96099e-23	-0.112016	0	0.794394	FALSE	FALSE
B3GNT7	0	9.28635e-11	-0.0109488	0	-0.28612	FALSE	FALSE
PTMA	0	6.69759e-45	-0.162784	0	-1.09504	FALSE	FALSE
COPS7B	0	1.68789e-27	-0.0341869	7.01723e-61	-0.121389	FALSE	FALSE
NPPC	0	2.69951e-07	-0.0147408	0	-0.335361	FALSE	FALSE
CHRNG	0	0.162126	-0.000245359	0.0729909	0.00230623	FALSE	FALSE
EIF4E2	0	3.48591e-18	-0.0299044	2.01393e-48	-0.131474	FALSE	FALSE
EFHD1	0	4.33514e-34	-0.170741	0	-1.15225	FALSE	FALSE
NGEF	0	0	-0.421704	0	-1.23263	FALSE	FALSE
INPP5D	0	1.26969e-92	-0.104414	0	-2.9008	FALSE	FALSE
HJURP	0	0.171205	-0.00056973	1.33699e-21	-0.0212955	FALSE	FALSE
SPP2	0	0.292197	-0.000205543	0.000201005	-0.00261127	FALSE	FALSE
SH3BP4	0	1.21667e-61	-0.104588	0	-0.495616	FALSE	FALSE
AGAP1	0	0	-0.651889	0	-2.52443	FALSE	FALSE
GBX2	0	0.425731	1.57944e-05	0.0453306	-0.000968747	FALSE	FALSE
ASB18	0	1.75618e-35	-0.0223276	0	-0.112947	FALSE	FALSE
IQCA1	0	1.00021e-118	-0.186056	0	-1.30485	FALSE	FALSE
ACKR3	0	3.24182e-36	-0.0309021	0	-0.316723	FALSE	FALSE
COL6A3	0	4.88468e-05	-0.00345969	5.42871e-25	-0.148118	FALSE	FALSE
MLPH	0	0.0147528	-0.00154665	7.2265e-26	-0.00889562	FALSE	FALSE
ESPNL	0	0.00495183	-0.00140061	3.12941e-12	-0.0232461	FALSE	FALSE
KLHL30	0	0.381965	-0.000142109	0.130596	-0.00301794	FALSE	FALSE
ERFE	0	2.40389e-11	-0.00502113	1.14195e-52	-0.0105824	FALSE	FALSE
ILKAP	0	4.93703e-25	-0.0908703	8.14795e-78	-0.176171	FALSE	FALSE
PER2	0	2.23382e-67	-0.0772139	4.83318e-144	-0.179315	FALSE	FALSE
TWIST2	0	6.74452e-76	-0.0519472	0	-0.353937	FALSE	FALSE
HDAC4	0	0	-0.571865	0	-1.2325	FALSE	FALSE
NDUFA10	0	4.23812e-82	-0.212591	0	-0.483442	FALSE	FALSE
COPS9	0	9.39681e-33	-0.0466581	0	-0.507563	FALSE	FALSE
OTOS	0	0.180534	-0.000906288	2.93765e-28	-0.0106233	FALSE	FALSE
SNED1	0	0	-0.624626	0	-1.47697	FALSE	FALSE
PASK	0	2.17714e-74	-0.0511034	0	-0.408157	FALSE	FALSE
PPP1R7	0	3.72738e-80	-0.115953	0	-0.520657	FALSE	FALSE
ANO7	0	3.94232e-12	-0.0101896	3.1295e-52	-0.0767246	FALSE	FALSE
HDLBP	0	4.35933e-28	-0.0899469	2.21843e-188	-0.391978	FALSE	FALSE
FARP2	0	1.59005e-46	-0.130783	0	-0.547032	FALSE	FALSE
BOK	0	4.68619e-37	-0.0881062	0	-0.521939	FALSE	FALSE
ATG4B	0	2.24558e-39	-0.110034	2.17829e-121	-0.217132	FALSE	FALSE
NEU4	0	4.45846e-17	-0.0215008	0	-0.532442	FALSE	FALSE
CNTN6	0	5.59487e-155	-0.197554	0	-0.814048	FALSE	FALSE
LRRN1	0	1.90384e-78	-0.16009	0	-1.61891	FALSE	FALSE
ITPR1	0	2.04513e-148	-0.364887	0	-1.31009	FALSE	FALSE
BHLHE40	0	2.06715e-300	-0.174923	0	-0.252859	FALSE	FALSE
EDEM1	0	3.09272e-44	-0.0406818	2.25657e-198	-0.31566	FALSE	FALSE
LMCD1	0	6.05508e-17	-0.0165684	1.03905e-107	-0.0570584	FALSE	FALSE
SSUH2	0	6.70043e-49	-0.031825	2.06899e-150	-0.0815922	FALSE	FALSE
CAV3	0	7.35905e-45	-0.030257	1.59678e-130	-0.0743257	FALSE	FALSE
OXTR	0	5.67996e-16	-0.0123231	3.12765e-115	-0.111456	FALSE	FALSE
RAD18	0	1.90231e-104	-0.163175	0	-0.459663	FALSE	FALSE
MTMR14	0	2.35484e-30	-0.0489876	2.72547e-92	-0.239837	FALSE	FALSE
CPNE9	0	3.21328e-120	-0.115407	0	-0.590912	FALSE	FALSE
BRPF1	0	5.95608e-21	-0.0153621	2.85041e-66	-0.0801386	FALSE	FALSE
IL17RE	0	6.25436e-28	-0.0178985	3.05582e-48	-0.0546404	FALSE	FALSE
IL17RC	0	2.81098e-51	-0.041763	0	-0.217853	FALSE	FALSE
PRRT3	0	2.16032e-44	-0.0369695	1.44931e-130	-0.156782	FALSE	FALSE
EMC3	0	7.09347e-32	-0.0579901	1.29678e-93	-0.162769	FALSE	FALSE
FANCD2	0	4.23265e-11	-0.00670058	7.91576e-18	0.0288117	FALSE	FALSE
FANCD2OS	0	0.00330419	-0.00135109	0.000420802	-0.00636734	FALSE	FALSE
BRK1	0	2.46742e-63	-0.0851956	0	-0.882865	FALSE	FALSE
IRAK2	0	1.37318e-18	-0.0532025	0	-0.252489	FALSE	FALSE
TATDN2	0	0.0723983	-0.000598319	0.00351035	-0.00135747	FALSE	FALSE
AC022384.1	0	8.13294e-10	-0.00483309	8.85877e-26	-0.016885	FALSE	FALSE
GHRL	0	4.80807e-09	-0.00745996	1.13149e-39	-0.0692067	FALSE	FALSE
SEC13	0	8.68125e-38	-0.0489648	7.81727e-98	-0.133765	FALSE	FALSE
ATP2B2	0	8.05272e-166	-0.248508	0	1.46603	FALSE	FALSE
HRH1	0	0	-0.276887	0	-0.668547	FALSE	FALSE
ATG7	0	1.06883e-302	-0.458475	0	-0.831148	FALSE	FALSE
VGLL4	0	3.48352e-160	-0.322906	0	-0.6315	FALSE	FALSE
TIMP4	0	0.133611	-0.00241291	8.55928e-149	-0.0849973	FALSE	FALSE
PPARG	0	4.60262e-32	-0.0678009	0	-0.993544	FALSE	FALSE
MKRN2	0	1.42398e-48	-0.0485456	8.48336e-159	-0.215528	FALSE	FALSE
TMEM40	0	0.0027294	-0.00144076	0.00058596	-0.00508427	FALSE	FALSE
HDAC11	0	1.00801e-28	-0.0616856	0	-0.294581	FALSE	FALSE
FBLN2	0	1.32785e-07	-0.0086936	0	-0.203378	FALSE	FALSE
WNT7A	0	0.00158939	-0.00138142	5.92545e-75	-0.088538	FALSE	FALSE
AC090004.1	0	0.000592473	-0.00185941	3.50719e-09	-0.0131006	FALSE	FALSE
C3orf20	0	3.45159e-29	-0.0297052	7.94586e-112	-0.0977056	FALSE	FALSE
SH3BP5	0	1.66343e-77	-0.159699	0	-0.696241	FALSE	FALSE
GALNT15	0	2.10354e-36	-0.0749804	0	-0.32609	FALSE	FALSE
DPH3	0	4.23133e-23	-0.0177883	5.1322e-117	-0.142214	FALSE	FALSE
OXNAD1	0	5.21312e-85	-0.14923	6.98658e-271	-0.358367	FALSE	FALSE
RFTN1	0	0	-0.587589	0	-1.35477	FALSE	FALSE
TBC1D5	0	9.83301e-199	-0.322318	0	-0.736306	FALSE	FALSE
KCNH8	0	0	-0.625028	0	-3.07622	FALSE	FALSE
RAB5A	0	2.75026e-38	-0.0869254	3.04019e-200	-0.347706	FALSE	FALSE
PP2D1	0	6.67111e-07	-0.00476899	1.36627e-10	-0.0101379	FALSE	FALSE
KAT2B	0	2.95841e-261	-0.434037	0	-2.92274	FALSE	FALSE
SGO1	0	0.00191414	-0.0026342	8.94975e-23	-0.0243336	FALSE	FALSE
UBE2E2	0	0	-1.04745	0	-1.567	FALSE	FALSE
UBE2E1	0	9.82834e-55	-0.148035	0	-0.735692	FALSE	FALSE
NR1D2	0	5.51399e-51	-0.142356	0	-0.789716	FALSE	FALSE
RARB	0	0	-0.414575	0	-1.89407	FALSE	FALSE
GADL1	0	0.00572339	-0.00166209	2.73242e-68	-0.0362078	FALSE	FALSE
STT3B	0	1.18415e-34	-0.0923041	0	-0.766065	FALSE	FALSE
OSBPL10	0	3.12795e-06	-0.0388033	0	-1.16596	FALSE	FALSE
ZNF860	0	2.21485e-14	-0.00693672	3.46281e-107	-0.0627157	FALSE	FALSE
GPD1L	0	1.41526e-39	-0.0571234	1.39479e-253	-0.267478	FALSE	FALSE
CMTM7	0	1.48794e-17	-0.0275362	0	-0.91876	FALSE	FALSE
CMTM6	0	8.00833e-16	-0.0224389	3.14603e-181	-0.33357	FALSE	FALSE
SUSD5	0	1.86338e-47	-0.0411886	0	-0.389375	FALSE	FALSE
PDCD6IP	0	3.47999e-35	-0.128142	2.03772e-140	-0.372921	FALSE	FALSE
DCLK3	0	1.5923e-34	-0.0203623	0	-0.0783853	FALSE	FALSE
ITGA9	0	2.6004e-203	-0.331254	0	-1.15649	FALSE	FALSE
CTDSPL	0	9.4339e-79	-0.225561	0	-1.31614	FALSE	FALSE
VILL	0	9.73849e-29	-0.0210996	9.79855e-68	-0.112024	FALSE	FALSE
PLCD1	0	3.45309e-30	-0.034267	0	-0.334416	FALSE	FALSE
DLEC1	0	1.34646e-07	-0.00595342	1.41388e-52	-0.0460701	FALSE	FALSE
ACAA1	0	4.81521e-18	-0.0373527	1.7936e-50	-0.11182	FALSE	FALSE
OXSR1	0	9.26484e-23	-0.0773652	1.45715e-230	-0.339367	FALSE	FALSE
SLC22A13	0	4.27677e-14	-0.00723321	1.12989e-32	-0.0284328	FALSE	FALSE
SLC22A14	0	4.34639e-50	-0.0394577	8.17532e-189	-0.145154	FALSE	FALSE
SCN10A	0	0.00723591	-0.00143312	1.25591e-08	-0.00540464	FALSE	FALSE
SCN11A	0	5.14277e-14	-0.0128315	2.61987e-162	-0.0899066	FALSE	FALSE
GORASP1	0	3.7738e-13	-0.0146379	3.43791e-77	-0.105056	FALSE	FALSE
TTC21A	0	1.1717e-31	-0.0340612	5.0786e-165	0.174538	FALSE	FALSE
CSRNP1	0	1.88538e-49	-0.0330024	1.12185e-186	-0.0923324	FALSE	FALSE
CX3CR1	0	7.48181e-11	-0.0240957	0	-1.09177	FALSE	FALSE
CCR8	0	0.674353	-9.39377e-05	0.979804	0.000461652	FALSE	FALSE
MOBP	0	0	-0.563127	0	-2.88936	FALSE	FALSE
ZNF621	0	1.49446e-95	-0.116277	0	-0.340411	FALSE	FALSE
LYZL4	0	2.9264e-09	-0.00406092	1.01246e-53	-0.0584156	FALSE	FALSE
VIPR1	0	0	-0.276394	0	-0.450387	FALSE	FALSE
SEC22C	0	2.8421e-20	-0.0352535	5.94933e-63	0.150348	FALSE	FALSE
KLHL40	0	0.313958	-0.000208322	0.00194151	-0.00143422	FALSE	FALSE
CCDC13	0	2.95121e-41	-0.0327887	2.55153e-91	-0.0582878	FALSE	FALSE
ACKR2	0	5.12405e-13	-0.00813238	3.58892e-50	-0.0240728	FALSE	FALSE
CYP8B1	0	0.0508735	-0.000609304	0.00165928	-0.00691533	FALSE	FALSE
TOPAZ1	0	2.94098e-09	-0.00569319	2.03474e-32	-0.0139102	FALSE	FALSE
TGM4	0	0.00183074	-0.00151133	2.88657e-05	-0.00292366	FALSE	FALSE
ZDHHC3	0	4.5314e-17	-0.0241663	8.53437e-77	-0.163382	FALSE	FALSE
CDCP1	0	2.30218e-29	-0.0219978	0	-0.508933	FALSE	FALSE
TMEM158	0	6.76022e-17	-0.0109192	9.47333e-182	-0.167455	FALSE	FALSE
LIMD1	0	6.18658e-21	-0.0541801	0	-0.906691	FALSE	FALSE
SACM1L	0	4.66621e-41	-0.0854487	2.99751e-149	-0.311146	FALSE	FALSE
SLC6A20	0	3.0566e-46	-0.0229164	0	-0.113991	FALSE	FALSE
LZTFL1	0	9.22401e-136	-0.115216	0	-0.297992	FALSE	FALSE
CCR9	0	8.92246e-05	-0.0025195	1.96075e-36	-0.0100129	FALSE	FALSE
FYCO1	0	1.02814e-26	-0.0428142	0	-0.142488	FALSE	FALSE
XCR1	0	0.409031	-0.000189415	0.237277	-0.000320322	FALSE	FALSE
CCR1	0	0.000181656	-0.00553142	1.41541e-203	-0.235745	FALSE	FALSE
CCR5	0	0.129226	-0.000604304	2.1899e-25	-0.0269737	FALSE	FALSE
CCRL2	0	0.0655054	-0.000500953	2.62703e-18	-0.0006132	FALSE	FALSE
LTF	0	0.0375476	-0.000819011	0.00272713	-0.00217772	FALSE	FALSE
LRRC2	0	7.03738e-39	-0.054843	0	-0.407492	FALSE	FALSE
FAM240A	0	0.415137	-6.99773e-05	0.643939	0.000401533	FALSE	FALSE
ALS2CL	0	1.93216e-72	-0.0478456	0	-0.201652	FALSE	FALSE
TMIE	0	1.10389e-09	-0.0052965	3.78363e-42	-0.0497442	FALSE	FALSE
PRSS50	0	4.09583e-08	-0.0041493	3.87632e-31	-0.00791675	FALSE	FALSE
MYL3	0	0.00425777	-0.00145696	1.75888e-35	-0.0122819	FALSE	FALSE
PTH1R	0	3.27503e-22	-0.0252423	0	-0.208172	FALSE	FALSE
KIF9	0	1.30802e-74	-0.0666856	2.93327e-264	-0.187557	FALSE	FALSE
KLHL18	0	2.75061e-38	-0.0665565	2.07612e-104	-0.177185	FALSE	FALSE
PLXNB1	0	2.15031e-78	-0.152787	0	-0.98158	FALSE	FALSE
NCKIPSD	0	5.36468e-35	-0.0455156	8.10251e-214	-0.305846	FALSE	FALSE
P4HTM	0	4.92806e-35	-0.0890905	6.84724e-262	-0.470295	FALSE	FALSE
NDUFAF3	0	6.4611e-10	-0.00921911	1.66552e-212	-0.235967	FALSE	FALSE
LAMB2	0	9.87235e-11	-0.0130912	0	-0.174335	FALSE	FALSE
C3orf84	0	0.000453684	-0.00203764	1.04578e-15	-0.00763156	FALSE	FALSE
CCDC36	0	1.64126e-21	-0.0158182	3.01681e-69	-0.0427883	FALSE	FALSE
USP4	0	4.91757e-23	-0.0614436	2.38591e-157	-0.23997	FALSE	FALSE
TCTA	0	6.35715e-18	-0.0191689	5.57226e-38	-0.0704117	FALSE	FALSE
BSN	0	1.11885e-45	-0.14632	0	-0.685246	FALSE	FALSE
CDHR4	0	0.436794	-6.01059e-05	0.0477626	-0.00490065	FALSE	FALSE
INKA1	0	0.0206115	-0.0011731	3.23405e-39	-0.0629281	FALSE	FALSE
UBA7	0	2.26219e-06	-0.0104694	3.92116e-214	-0.0844621	FALSE	FALSE
SLC38A3	0	0.752991	-0.00697996	0	-0.18383	FALSE	FALSE
SEMA3B	0	5.96803e-159	-0.267456	0	-1.36678	FALSE	FALSE
LSMEM2	0	6.76428e-06	-0.0114688	2.63485e-257	-0.0672745	FALSE	FALSE
HYAL3	0	5.02731e-12	-0.00523669	1.49017e-40	-0.0447474	FALSE	FALSE
TUSC2	0	3.30938e-26	-0.0269996	0	-0.406184	FALSE	FALSE
RASSF1	0	8.24134e-10	-0.0149504	2.44452e-159	-0.268554	FALSE	FALSE
ZMYND10	0	9.73496e-07	-0.00596399	6.72461e-17	-0.01216	FALSE	FALSE
C3orf18	0	1.44467e-20	-0.0160117	2.3293e-126	-0.11395	FALSE	FALSE
HEMK1	0	1.39516e-12	-0.0187625	3.65502e-54	-0.0698171	FALSE	FALSE
CISH	0	0.143622	-0.000771795	6.62617e-24	-0.027377	FALSE	FALSE
MAPKAPK3	0	1.97578e-09	-0.0123492	1.79707e-169	-0.0772915	FALSE	FALSE
TEX264	0	9.80154e-14	-0.0137747	5.63141e-105	-0.15692	FALSE	FALSE
GRM2	0	2.08494e-210	-0.106876	0	-0.205118	FALSE	FALSE
IQCF3	0	5.85996e-42	-0.0206943	0	-0.158103	FALSE	FALSE
IQCF2	0	0.0538868	-0.000411832	0.00309875	-0.00087256	FALSE	FALSE
IQCF1	0	6.79565e-08	-0.0029345	3.63572e-32	-0.00463567	FALSE	FALSE
RRP9	0	3.39185e-14	-0.0109463	4.32896e-24	-0.0198635	FALSE	FALSE
PARP3	0	1.47696e-30	-0.0208141	9.708e-119	-0.0596257	FALSE	FALSE
GPR62	0	8.13945e-10	-0.0195706	0	-0.116962	FALSE	FALSE
ABHD14A	0	2.63127e-05	-0.00387563	5.21545e-15	-0.0186018	FALSE	FALSE
DUSP7	0	2.37758e-25	-0.0308817	1.73041e-102	-0.133263	FALSE	FALSE
POC1A	0	5.04569e-31	-0.021007	1.1223e-54	-0.0449691	FALSE	FALSE
ALAS1	0	3.29869e-09	-0.0093557	3.63285e-90	-0.127701	FALSE	FALSE
AC097637.1	0	0.394664	-0.000237176	0.191845	-0.00200317	FALSE	FALSE
PPM1M	0	1.0203e-16	-0.0123649	1.6797e-60	-0.0425994	FALSE	FALSE
DNAH1	0	2.93256e-44	-0.0450552	4.8006e-85	-0.269912	FALSE	FALSE
BAP1	0	8.33595e-19	-0.0190883	3.16112e-233	-0.287104	FALSE	FALSE
PHF7	0	3.41626e-90	-0.0862775	2.62994e-247	-0.210045	FALSE	FALSE
SEMA3G	0	0.245172	-0.000730121	7.26742e-28	-0.140278	FALSE	FALSE
TNNC1	0	0.0155184	-0.000931993	5.80672e-06	-0.0015223	FALSE	FALSE
NISCH	0	7.38848e-101	-0.209027	0	-0.562762	FALSE	FALSE
STAB1	0	2.81794e-15	-0.0207841	0	-0.741078	FALSE	FALSE
SMIM4	0	2.5868e-21	-0.0330486	1.12026e-27	-0.0804855	FALSE	FALSE
ITIH3	0	0.233277	-0.000270722	3.49207e-05	-0.0248209	FALSE	FALSE
ITIH4	0	2.51627e-10	-0.00340661	1.21595e-36	-0.100152	FALSE	FALSE
AC096887.1	0	1.80247e-31	-0.0262488	1.27158e-56	-0.0787476	FALSE	FALSE
RFT1	0	4.35713e-30	-0.025945	2.32682e-66	-0.0617364	FALSE	FALSE
PRKCD	0	2.70009e-84	-0.0564349	0	-0.601171	FALSE	FALSE
IL17RB	0	6.31481e-14	-0.0431	0	-0.649313	FALSE	FALSE
LRTM1	0	1.22389e-17	-0.0134701	4.4687e-244	-0.22306	FALSE	FALSE
ARHGEF3	0	4.45819e-54	-0.188172	0	-0.807405	FALSE	FALSE
SPATA12	0	0.212346	-0.00135815	3.91405e-28	-0.0141231	FALSE	FALSE
HESX1	0	4.04875e-16	-0.012088	2.43526e-29	-0.032656	FALSE	FALSE
ASB14	0	2.21643e-05	-0.00249421	1.65322e-73	-0.117707	FALSE	FALSE
DNAH12	0	1.8013e-30	-0.042064	3.41863e-160	-0.152729	FALSE	FALSE
RPP14	0	2.73312e-41	-0.0384097	5.52523e-81	-0.142846	FALSE	FALSE
PXK	0	2.69875e-33	-0.276021	0	-2.16592	FALSE	FALSE
C3orf67	0	3.55964e-79	-0.0633816	3.91912e-307	-0.174164	FALSE	FALSE
FHIT	0	0	-0.902048	0	-2.2974	FALSE	FALSE
FEZF2	0	2.24262e-82	-0.0499292	0	-0.228732	FALSE	FALSE
SNTN	0	2.87055e-07	-0.00340053	4.34574e-09	-0.0247729	FALSE	FALSE
ATXN7	0	7.97743e-50	-0.048513	4.88955e-166	-0.161669	FALSE	FALSE
PSMD6	0	1.11694e-17	-0.0149876	6.31245e-95	-0.154802	FALSE	FALSE
SLC25A26	0	2.38932e-23	-0.0826128	4.06445e-223	-0.335037	FALSE	FALSE
LRIG1	0	4.79517e-83	-0.20095	0	-2.27766	FALSE	FALSE
SUCLG2	0	6.83029e-138	-0.171903	0	-0.761382	FALSE	FALSE
FRMD4B	0	1.01547e-26	-0.0541496	0	-2.79876	FALSE	FALSE
FOXP1	0	0	-0.734753	0	-1.8742	FALSE	FALSE
SHQ1	0	6.168e-24	-0.0337366	6.94654e-43	-0.125376	FALSE	FALSE
GXYLT2	0	9.56096e-16	-0.0472825	5.56895e-248	-0.225147	FALSE	FALSE
PPP4R2	0	1.61009e-44	-0.135256	9.85424e-255	-0.468214	FALSE	FALSE
PDZRN3	0	1.01381e-46	-0.217546	0	1.35332	FALSE	FALSE
FRG2C	0	0.0800984	-0.000331821	6.42726e-15	-0.000445	FALSE	FALSE
GBE1	0	6.93598e-162	-0.225768	0	-1.2626	FALSE	FALSE
HTR1F	0	7.37669e-18	-0.00708116	0	-0.229731	FALSE	FALSE
C3orf38	0	4.76798e-45	-0.078827	2.30751e-124	-0.190539	FALSE	FALSE
CSNKA2IP	0	4.77865e-88	-0.0717099	0	-0.194824	FALSE	FALSE
EPHA3	0	1.68734e-72	-0.206963	0	-1.62044	FALSE	FALSE
PROS1	0	3.54655e-40	-0.0571206	0	-0.481929	FALSE	FALSE
ARL13B	0	1.81427e-69	-0.122056	0	-0.334558	FALSE	FALSE
STX19	0	2.3683e-19	-0.0149439	6.0536e-81	-0.0403085	FALSE	FALSE
CRYBG3	0	8.81214e-137	-0.185752	0	-0.469023	FALSE	FALSE
RIOX2	0	2.62377e-23	-0.0238899	7.57788e-79	-0.0972762	FALSE	FALSE
GABRR3	0	0.0924447	-0.000414657	0.119281	-0.00125213	FALSE	FALSE
OR5K1	0	0.0534182	-0.000516063	0.000338776	-0.00107232	FALSE	FALSE
CLDND1	0	1.61027e-172	-0.318855	0	-1.59109	FALSE	FALSE
CPOX	0	9.03015e-177	-0.241401	0	-0.641155	FALSE	FALSE
ST3GAL6	0	1.15383e-292	-0.358765	0	-0.911455	FALSE	FALSE
COL8A1	0	2.49601e-30	-0.0253231	0	-0.53176	FALSE	FALSE
TRMT10C	0	4.94548e-27	-0.0262702	5.57478e-289	-0.311329	FALSE	FALSE
NXPE3	0	4.11983e-06	-0.044835	0	-0.475289	FALSE	FALSE
NFKBIZ	0	6.23495e-30	-0.0643858	2.70548e-254	-0.23191	FALSE	FALSE
BBX	0	0	-0.567507	0	-1.02037	FALSE	FALSE
CD47	0	0	-0.595544	0	-1.02851	FALSE	FALSE
IFT57	0	3.47404e-284	-0.232386	0	-0.526435	FALSE	FALSE
HHLA2	0	3.45947e-11	-0.00627737	1.00592e-38	-0.0253222	FALSE	FALSE
MYH15	0	9.31647e-26	-0.0265825	3.86594e-127	-0.0995891	FALSE	FALSE
DZIP3	0	1.80921e-111	-0.25421	0	-0.672977	FALSE	FALSE
MORC1	0	2.47987e-06	-0.00446678	1.3423e-103	-0.151771	FALSE	FALSE
DPPA2	0	0.00475611	-0.000909475	7.21041e-07	-0.00551241	FALSE	FALSE
DPPA4	0	0.00637664	-0.00076245	0.0931358	-0.00168856	FALSE	FALSE
NECTIN3	0	3.39623e-230	-0.389898	0	-1.22478	FALSE	FALSE
CD96	0	8.76292e-19	-0.0210304	1.08603e-148	-0.158106	FALSE	FALSE
PHLDB2	0	1.95525e-205	-0.167485	0	-0.571462	FALSE	FALSE
ABHD10	0	1.06584e-19	-0.0243301	2.04363e-114	-0.193387	FALSE	FALSE
TMPRSS7	0	9.73907e-17	-0.00829309	2.96649e-34	-0.0250897	FALSE	FALSE
C3orf52	0	1.17186e-40	-0.0227828	1.28144e-216	-0.0467292	FALSE	FALSE
GCSAM	0	0.0993386	-0.000348158	2.93638e-14	-0.00053832	FALSE	FALSE
SLC9C1	0	1.09985e-15	-0.0105064	1.64014e-108	-0.143458	FALSE	FALSE
ATG3	0	1.87773e-21	-0.0285371	7.69877e-45	-0.100219	FALSE	FALSE
CCDC80	0	2.78716e-09	-0.00958645	0	-0.417249	FALSE	FALSE
CD200R1L	0	5.58003e-05	-0.00275478	1.12947e-236	-0.260266	FALSE	FALSE
CD200R1	0	1.18991e-63	-0.0344782	4.43125e-280	-0.079976	FALSE	FALSE
NEPRO	0	5.43741e-50	-0.0675911	1.56956e-233	-0.245759	FALSE	FALSE
BOC	0	6.29656e-183	-0.130396	0	-0.688637	FALSE	FALSE
CFAP44	0	2.83813e-104	-0.138033	0	-0.448215	FALSE	FALSE
SPICE1	0	2.80557e-129	-0.117151	0	-0.304327	FALSE	FALSE
SIDT1	0	0	-0.530341	0	-1.29276	FALSE	FALSE
USF3	0	1.64159e-46	-0.0744293	1.8751e-208	-0.275842	FALSE	FALSE
GRAMD1C	0	2.61462e-128	-0.165079	0	-1.60268	FALSE	FALSE
ZDHHC23	0	0	-0.18339	0	-0.419987	FALSE	FALSE
CCDC191	0	8.94549e-31	-0.054919	3.2234e-112	-0.171197	FALSE	FALSE
QTRT2	0	1.04993e-72	-0.0726253	5.46381e-225	-0.166569	FALSE	FALSE
ZBTB20	0	1.60187e-49	-0.474697	0	-3.66932	FALSE	FALSE
GAP43	0	0	-0.803798	0	-1.71633	FALSE	FALSE
IGSF11	0	1.86774e-79	-0.248953	0	-1.62667	FALSE	FALSE
ARHGAP31	0	9.47835e-80	-0.17305	0	-1.49984	FALSE	FALSE
CD80	0	0.631137	-0.000351318	4.67506e-06	-0.0120422	FALSE	FALSE
FSTL1	0	2.21308e-11	-0.0223037	0	-0.515223	FALSE	FALSE
NDUFB4	0	8.9452e-23	-0.0355012	0	-0.46257	FALSE	FALSE
HGD	0	1.26461e-08	-0.00649454	1.88598e-45	-0.0200852	FALSE	FALSE
GTF2E1	0	1.08232e-22	-0.0194756	3.5941e-28	-0.0513564	FALSE	FALSE
POLQ	0	1.1782e-78	-0.0555501	0	-0.135172	FALSE	FALSE
ARGFX	0	9.21737e-13	-0.00612853	1.13885e-73	-0.0149336	FALSE	FALSE
FBXO40	0	9.4714e-112	-0.0600457	0	-0.170365	FALSE	FALSE
HCLS1	0	7.74335e-31	-0.0360499	0	-1.23225	FALSE	FALSE
GOLGB1	0	2.1151e-30	-0.134196	1.89445e-248	-0.42642	FALSE	FALSE
IQCB1	0	1.04945e-41	-0.120089	1.67919e-297	-0.427078	FALSE	FALSE
EAF2	0	6.2595e-80	-0.0849366	0	-0.350779	FALSE	FALSE
SLC15A2	0	1.59092e-137	-0.146447	0	-1.07463	FALSE	FALSE
CD86	0	1.42435e-10	-0.0252237	0	-1.23999	FALSE	FALSE
CASR	0	0.00486522	-0.001326	3.11459e-25	-0.0378343	FALSE	FALSE
CCDC58	0	2.97361e-18	-0.0188679	5.86655e-45	-0.073732	FALSE	FALSE
FAM162A	0	1.93017e-72	-0.111069	4.73883e-217	-0.263051	FALSE	FALSE
WDR5B	0	0.0054538	-0.00443431	2.1964e-26	-0.0186515	FALSE	FALSE
KPNA1	0	1.98424e-18	-0.0877069	4.65699e-206	-0.347161	FALSE	FALSE
PARP9	0	9.58415e-30	-0.0547739	0	-0.337477	FALSE	FALSE
DTX3L	0	1.20959e-07	-0.0138954	6.14213e-187	-0.0705115	FALSE	FALSE
PARP14	0	0.00071399	-0.0450055	0	-1.31652	FALSE	FALSE
MYLK	0	1.03464e-59	-0.0987697	0	-0.465203	FALSE	FALSE
ROPN1	0	0.301131	-0.000206418	0.0692035	-0.00103641	FALSE	FALSE
ITGB5	0	7.02816e-31	-0.074944	0	-0.621385	FALSE	FALSE
SLC12A8	0	2.1991e-23	-0.0503624	0	-0.502902	FALSE	FALSE
ROPN1B	0	0.0582971	-0.000935472	6.82578e-21	-0.0137689	FALSE	FALSE
ALDH1L1	0	5.16039e-54	-0.11574	0	-1.74322	FALSE	FALSE
KLF15	0	0.00624071	-0.0285077	0	-0.274367	FALSE	FALSE
CFAP100	0	0.000241136	-0.000901612	5.48287e-128	-0.101536	FALSE	FALSE
ZXDC	0	1.56504e-96	-0.204419	0	-0.50512	FALSE	FALSE
UROC1	0	1.87261e-13	-0.00604789	9.03334e-65	-0.0139045	FALSE	FALSE
CHST13	0	1.51938e-07	-0.00296435	1.78611e-35	-0.00732783	FALSE	FALSE
C3orf22	0	1.79119e-05	-0.00266584	4.53099e-15	-0.0278715	FALSE	FALSE
TXNRD3	0	6.88802e-46	-0.0430497	1.09398e-163	-0.118334	FALSE	FALSE
PLXNA1	0	2.77779e-151	-0.142138	0	-0.314081	FALSE	FALSE
ABTB1	0	1.65926e-208	-0.163523	0	-0.313133	FALSE	FALSE
KBTBD12	0	5.14094e-24	-0.037146	0	-0.483721	FALSE	FALSE
GATA2	0	0.256539	9.20655e-05	6.25659e-28	-0.125932	FALSE	FALSE
RAB7A	0	1.59111e-19	-0.100222	1.06912e-121	-0.270515	FALSE	FALSE
KIAA1257	0	2.47387e-109	-0.0938684	0	-0.301528	FALSE	FALSE
EFCC1	0	1.54989e-19	-0.0126899	0	-0.037218	FALSE	FALSE
ISY1-RAB43	0	4.7025e-18	-0.0122126	2.10217e-40	-0.0317613	FALSE	FALSE
ISY1	0	0.364661	-0.000244571	0.409599	0.000408143	FALSE	FALSE
HMCES	0	4.15079e-26	-0.0303803	3.33957e-109	-0.198282	FALSE	FALSE
EFCAB12	0	1.0452e-30	-0.0197411	7.64571e-226	-0.0911341	FALSE	FALSE
MBD4	0	8.31199e-59	-0.0761363	6.55293e-98	-0.263067	FALSE	FALSE
IFT122	0	2.73069e-91	-0.1373	0	-0.444043	FALSE	FALSE
RHO	0	1.00892e-06	-0.002671	8.21247e-117	-0.0140209	FALSE	FALSE
H1FOO	0	0.00157304	-0.00122094	6.31113e-13	-0.019875	FALSE	FALSE
PLXND1	0	2.23153e-235	-0.165109	0	-0.359737	FALSE	FALSE
COL6A5	0	0.00353199	-0.00137675	1.06545e-09	-0.00726176	FALSE	FALSE
PIK3R4	0	9.46816e-25	-0.0408368	1.32021e-100	-0.189154	FALSE	FALSE
NEK11	0	2.81062e-43	-0.124194	0	-1.388	FALSE	FALSE
NUDT16	0	4.58344e-29	-0.0273259	3.36985e-170	-0.189052	FALSE	FALSE
MRPL3	0	3.05298e-23	-0.0397905	1.79197e-115	-0.288725	FALSE	FALSE
CPNE4	0	0	-0.806603	0	-2.71574	FALSE	FALSE
ACPP	0	1.49535e-08	-0.0091643	2.85648e-220	-0.261429	FALSE	FALSE
ACAD11	0	0.0352604	-0.00175145	4.13075e-07	-0.00415689	FALSE	FALSE
BFSP2	0	3.38293e-06	-0.00191297	2.53407e-16	-0.0156757	FALSE	FALSE
TOPBP1	0	3.84955e-24	-0.0320406	2.16258e-90	-0.145379	FALSE	FALSE
TF	0	1.99039e-238	-0.533035	0	-2.92377	FALSE	FALSE
SRPRB	0	2.0509e-10	-0.0202616	1.00354e-65	-0.141634	FALSE	FALSE
AMOTL2	0	7.87881e-08	-0.0336789	0	-0.263674	FALSE	FALSE
CEP63	0	2.02589e-45	-0.120906	2.56023e-274	-0.372759	FALSE	FALSE
KY	0	1.4e-28	-0.0263428	3.76834e-123	0.11548	FALSE	FALSE
A4GNT	0	0.734279	1.08739e-05	4.59618e-06	-0.00517546	FALSE	FALSE
NME9	0	2.46776e-126	-0.175901	0	-0.617255	FALSE	FALSE
MRAS	0	1.52123e-46	-0.0967092	0	-0.738424	FALSE	FALSE
ESYT3	0	3.49958e-23	-0.0150656	6.43709e-128	0.122758	FALSE	FALSE
MRPS22	0	1.26282e-19	-0.0408999	5.76767e-101	-0.130849	FALSE	FALSE
PRR23C	0	0.0896465	-0.000302	1.64358e-21	-0.000682284	FALSE	FALSE
RBP1	0	8.24235e-17	-0.0234017	0	-0.0817449	FALSE	FALSE
NMNAT3	0	7.0471e-97	-0.155582	0	-0.838805	FALSE	FALSE
CLSTN2	0	0	-0.770222	0	-3.22305	FALSE	FALSE
PXYLP1	0	8.33604e-116	-0.159656	0	-0.453969	FALSE	FALSE
ZBTB38	0	3.81579e-34	-0.141714	1.06194e-258	-0.533705	FALSE	FALSE
RASA2	0	1.20496e-86	-0.228074	0	-1.06966	FALSE	FALSE
GRK7	0	0.000414032	-0.00265516	5.32907e-11	-0.0355126	FALSE	FALSE
PCOLCE2	0	0.00470681	-0.00617025	0	-0.262072	FALSE	FALSE
PAQR9	0	9.87302e-62	-0.0343259	5.05811e-160	-0.0975498	FALSE	FALSE
SLC9A9	0	9.12694e-181	-0.464573	0	-2.23643	FALSE	FALSE
PLOD2	0	8.08259e-207	-0.220755	0	-0.941822	FALSE	FALSE
PLSCR4	0	2.63129e-43	-0.0960932	0	-1.45857	FALSE	FALSE
PLSCR1	0	3.91502e-18	-0.0367352	0	-0.722445	FALSE	FALSE
ZIC4	0	6.45259e-21	-0.0222866	0	-0.0678734	FALSE	FALSE
ZIC1	0	6.70624e-148	-0.201427	0	-0.709492	FALSE	FALSE
AGTR1	0	0.0678542	-0.000761281	8.37368e-07	-0.0321209	FALSE	FALSE
CPB1	0	2.2755e-25	-0.0403166	0	-0.22277	FALSE	FALSE
TM4SF1	0	0.00151768	-0.00333205	2.357e-76	-0.382502	FALSE	FALSE
TM4SF4	0	0.110853	-0.000528602	0.00215144	-0.000891003	FALSE	FALSE
WWTR1	0	2.90313e-76	-0.106918	0	-0.678455	FALSE	FALSE
COMMD2	0	7.34121e-30	-0.0429108	1.54393e-269	-0.329987	FALSE	FALSE
ANKUB1	0	1.07623e-36	-0.0854612	7.77233e-92	-0.165956	FALSE	FALSE
RNF13	0	2.78273e-107	-0.282476	0	-0.695153	FALSE	FALSE
PFN2	0	2.57299e-100	-0.0642587	0	-0.284885	FALSE	FALSE
ERICH6	0	6.66087e-18	-0.0126503	9.32631e-57	-0.0326744	FALSE	FALSE
SIAH2	0	3.51056e-60	-0.0601654	1.85548e-210	-0.271096	FALSE	FALSE
MINDY4B	0	0.0401064	-0.000159039	0.00100904	-0.00239462	FALSE	FALSE
AC020636.2	0	0.214037	-0.000216584	0.116511	-0.000944252	FALSE	FALSE
CLRN1	0	0.0186314	-0.000835461	2.22119e-05	-0.00332833	FALSE	FALSE
MED12L	0	0	-0.672242	0	-1.78498	FALSE	FALSE
GPR171	0	1.63706e-11	-0.00688832	5.29096e-48	-0.0200715	FALSE	FALSE
P2RY14	0	8.42653e-168	-0.172851	0	-0.483213	FALSE	FALSE
GPR87	0	2.46638e-11	-0.00589927	5.09329e-73	-0.0176037	FALSE	FALSE
P2RY13	0	1.34539e-09	-0.0110459	0	-0.38469	FALSE	FALSE
P2RY12	0	2.42786e-47	-0.0605832	0	-1.79078	FALSE	FALSE
IGSF10	0	7.4476e-94	-0.0671526	0	-0.17322	FALSE	FALSE
AADACL2	0	0.324157	-9.53721e-05	0.0514725	-0.00102325	FALSE	FALSE
SUCNR1	0	0.144388	-0.00079051	7.02083e-35	-0.0435671	FALSE	FALSE
MBNL1	0	1.45695e-198	-0.371427	0	-1.50539	FALSE	FALSE
P2RY1	0	0.131145	-0.00524409	0	-0.22305	FALSE	FALSE
RAP2B	0	1.23515e-46	-0.0310426	1.36848e-170	-0.117637	FALSE	FALSE
ARHGEF26	0	7.20685e-38	-0.100811	0	-1.90107	FALSE	FALSE
MME	0	2.37193e-35	-0.0444064	0	-0.279355	FALSE	FALSE
MLF1	0	2.7738e-73	-0.0722442	6.89099e-185	-0.17706	FALSE	FALSE
MFSD1	0	4.18724e-30	-0.0472548	3.45535e-156	-0.386959	FALSE	FALSE
IQCJ-SCHIP1	0	0	-2.0356	0	-3.69973	FALSE	FALSE
IL12A	0	2.08987e-06	-0.00462233	1.45908e-133	-0.0776628	FALSE	FALSE
C3orf80	0	1.32805e-126	-0.0711283	0	-0.181764	FALSE	FALSE
AC079594.2	0	2.19532e-36	-0.0594691	0	-0.324513	FALSE	FALSE
SMC4	0	7.1189e-45	-0.050471	0	-0.140514	FALSE	FALSE
TRIM59	0	1.56267e-15	-0.0343566	0	-0.211207	FALSE	FALSE
PPM1L	0	4.14484e-251	-0.410817	0	-1.28801	FALSE	FALSE
SPTSSB	0	1.04749e-95	-0.0811027	0	-0.277062	FALSE	FALSE
OTOL1	0	0.000960014	-0.00117557	2.5084e-45	-0.00524742	FALSE	FALSE
ZBBX	0	0	-0.472786	0	-0.999955	FALSE	FALSE
SERPINI2	0	1.78477e-54	-0.0414922	0	-0.199248	FALSE	FALSE
WDR49	0	1.69199e-25	-0.0337965	0	-0.386714	FALSE	FALSE
PDCD10	0	9.00394e-107	-0.147018	0	-0.3662	FALSE	FALSE
SERPINI1	0	3.28913e-224	-0.409454	0	-1.28321	FALSE	FALSE
GOLIM4	0	6.17317e-237	-0.264602	0	-1.20484	FALSE	FALSE
ACTRT3	0	0.00897592	-0.00157684	3.39894e-30	-0.0251551	FALSE	FALSE
LRRC34	0	4.21911e-55	-0.0473587	1.29923e-253	-0.197943	FALSE	FALSE
LRRIQ4	0	4.02663e-08	-0.0040927	5.82463e-11	-0.0123851	FALSE	FALSE
LRRC31	0	0.00486584	-0.00145649	0.000127858	-0.00459243	FALSE	FALSE
SAMD7	0	0.0417172	-0.00105714	0.0110834	0.00331319	FALSE	FALSE
GPR160	0	1.37187e-16	-0.0116664	9.46054e-189	-0.0873242	FALSE	FALSE
SKIL	0	8.15754e-210	-0.200626	0	-0.348582	FALSE	FALSE
EIF5A2	0	3.20171e-18	-0.0190768	1.29135e-106	-0.140065	FALSE	FALSE
SLC2A2	0	0.0525061	-0.00222756	3.28085e-49	-0.0135752	FALSE	FALSE
PLD1	0	0	-0.492011	0	-1.92806	FALSE	FALSE
TMEM212	0	3.74379e-52	-0.0265819	0	-0.151087	FALSE	FALSE
FNDC3B	0	6.40347e-149	-0.262169	0	-0.886304	FALSE	FALSE
TNFSF10	0	9.88372e-07	-0.00709693	2.17649e-179	-0.203756	FALSE	FALSE
NCEH1	0	2.5325e-294	-0.352273	0	-0.682346	FALSE	FALSE
ECT2	0	1.01167e-91	-0.0539367	1.61234e-260	-0.0899761	FALSE	FALSE
KCNMB2	0	1.36873e-24	-0.0265739	2.90587e-295	-0.104204	FALSE	FALSE
ZMAT3	0	2.70758e-49	-0.103866	0	-0.740666	FALSE	FALSE
CCDC39	0	1.46808e-06	-0.00334049	1.02289e-12	-0.0199508	FALSE	FALSE
ATP11B	0	2.35182e-46	-0.144571	4.91019e-210	-0.331012	FALSE	FALSE
DCUN1D1	0	8.18321e-49	-0.120308	6.83588e-268	-0.391637	FALSE	FALSE
B3GNT5	0	4.19753e-10	-0.0172235	0	-0.947291	FALSE	FALSE
KLHL6	0	6.52072e-08	-0.0129107	0	-0.565361	FALSE	FALSE
AC131160.1	0	0.106484	-0.000610073	0.042418	-0.000951641	FALSE	FALSE
AP2M1	0	3.93944e-25	-0.0987126	0	-1.43966	FALSE	FALSE
FAM131A	0	1.19926e-30	-0.0570849	2.82216e-299	-0.449971	FALSE	FALSE
THPO	0	2.41986e-24	-0.0127198	7.94222e-89	-0.0398752	FALSE	FALSE
EHHADH	0	3.0874e-21	-0.0259477	0	-0.229233	FALSE	FALSE
LIPH	0	8.29393e-06	-0.00218742	7.0321e-63	-0.042445	FALSE	FALSE
IGF2BP2	0	0.00114539	-0.00419032	7.48719e-128	-0.121238	FALSE	FALSE
ETV5	0	0	-0.32383	0	-0.970576	FALSE	FALSE
DGKG	0	0	-0.659779	0	-3.3579	FALSE	FALSE
DNAJB11	0	5.14982e-08	-0.00808956	2.54879e-06	-0.0195167	FALSE	FALSE
AHSG	0	1.69779e-07	-0.00326535	2.44536e-15	-0.0094295	FALSE	FALSE
FETUB	0	9.73763e-06	-0.00243566	9.98129e-30	-0.00406153	FALSE	FALSE
HRG	0	0.367885	0.000140632	0.137973	0.00126061	FALSE	FALSE
KNG1	0	6.95994e-07	-0.00372769	1.29784e-23	-0.0130032	FALSE	FALSE
ST6GAL1	0	0	-0.391499	0	-3.74026	FALSE	FALSE
RTP1	0	3.09318e-30	-0.0138402	1.20716e-214	-0.0331112	FALSE	FALSE
MASP1	0	2.47329e-23	-0.0235197	0	-0.249548	FALSE	FALSE
RTP4	0	0.665388	-0.00021278	1.11701e-09	-0.00757447	FALSE	FALSE
CLDN1	0	6.79218e-05	-0.00456542	1.45388e-172	-0.107515	FALSE	FALSE
IL1RAP	0	1.06163e-305	-0.314692	0	-1.00167	FALSE	FALSE
GMNC	0	3.68573e-08	-0.00529617	3.49204e-106	-0.0275964	FALSE	FALSE
OSTN	0	2.50468e-11	-0.0107816	0	-0.179922	FALSE	FALSE
ATP13A5	0	2.21874e-26	-0.0397368	0	-0.453786	FALSE	FALSE
ATP13A4	0	3.39216e-59	-0.175485	0	-2.11612	FALSE	FALSE
OPA1	0	3.90532e-24	-0.115798	1.21776e-241	-0.384227	FALSE	FALSE
HES1	0	4.90847e-37	-0.0318296	0	-0.270481	FALSE	FALSE
LSG1	0	2.58492e-26	-0.0312681	9.66918e-89	-0.139755	FALSE	FALSE
APOD	0	2.17344e-111	-0.16647	0	-0.614919	FALSE	FALSE
SMCO1	0	0.00577158	-0.000737597	3.72572e-05	-0.0141976	FALSE	FALSE
WDR53	0	1.05398e-12	-0.010908	1.99078e-21	-0.040722	FALSE	FALSE
CEP19	0	2.02607e-17	-0.00898319	1.52999e-170	-0.187892	FALSE	FALSE
PIGZ	0	3.22037e-30	-0.0425432	3.504e-272	0.267225	FALSE	FALSE
MELTF	0	8.52735e-132	-0.074288	0	-0.200873	FALSE	FALSE
DLG1	0	0	-1.45143	0	-2.40791	FALSE	FALSE
FYTTD1	0	1.32155e-28	-0.0451673	2.56041e-115	-0.230917	FALSE	FALSE
LMLN	0	1.57802e-31	-0.039571	1.2061e-91	0.139677	FALSE	FALSE
ZNF141	0	5.24793e-29	-0.053759	6.06516e-62	-0.138858	FALSE	FALSE
PIGG	0	6.12367e-75	-0.10583	0	-0.312397	FALSE	FALSE
PDE6B	0	1.41008e-20	-0.0471552	0	-0.237547	FALSE	FALSE
ATP5ME	0	7.74895e-22	-0.036748	4.72065e-168	-0.272385	FALSE	FALSE
MYL5	0	1.19909e-11	-0.00963471	2.31011e-34	-0.095699	FALSE	FALSE
SLC49A3	0	3.14933e-21	-0.0106795	1.04997e-132	-0.0222228	FALSE	FALSE
CPLX1	0	1.7741e-30	-0.0900269	0	-1.28158	FALSE	FALSE
GAK	0	4.40636e-28	-0.0879549	0	-0.94144	FALSE	FALSE
IDUA	0	4.0479e-22	-0.0211746	1.46514e-51	-0.0497992	FALSE	FALSE
FGFRL1	0	1.15987e-23	-0.0283213	0	-0.259332	FALSE	FALSE
SPON2	0	1.53893e-178	-0.108393	0	-0.306434	FALSE	FALSE
FAM53A	0	5.56108e-21	-0.0226574	2.73973e-161	-0.0761557	FALSE	FALSE
FGFR3	0	1.00963e-81	-0.138329	0	-1.98215	FALSE	FALSE
NELFA	0	8.68988e-18	-0.0704782	0	-0.458319	FALSE	FALSE
NAT8L	0	4.82925e-107	-0.172626	0	-0.7985	FALSE	FALSE
POLN	0	3.7414e-122	-0.219489	0	-0.68723	FALSE	FALSE
HAUS3	0	0.234765	-0.000233664	0.143958	-0.000382932	FALSE	FALSE
ZFYVE28	0	7.5237e-55	-0.179816	0	-0.929031	FALSE	FALSE
CFAP99	0	6.54652e-22	-0.0146971	1.37797e-61	-0.0316598	FALSE	FALSE
TNIP2	0	0.149223	-0.00328917	5.02642e-40	-0.0427989	FALSE	FALSE
ADD1	0	3.39132e-90	-0.267794	0	-0.577325	FALSE	FALSE
OTOP1	0	0.00277776	-0.00114024	0.000259641	-0.00469449	FALSE	FALSE
CYTL1	0	0.0393687	-0.00241061	6.57174e-104	-0.124942	FALSE	FALSE
EVC2	0	7.5019e-16	-0.0191783	0	-0.280344	FALSE	FALSE
EVC	0	7.48221e-20	-0.0181395	0	-0.20541	FALSE	FALSE
C4orf50	0	6.75799e-102	-0.13046	0	-0.512168	FALSE	FALSE
WFS1	0	2.93887e-31	-0.0448241	0	-0.461895	FALSE	FALSE
PPP2R2C	0	5.6443e-161	-0.311034	0	-1.02792	FALSE	FALSE
MAN2B2	0	6.73054e-24	-0.0317048	1.4204e-142	-0.264694	FALSE	FALSE
AC093323.1	0	2.82462e-19	-0.01819	7.72383e-232	-0.21665	FALSE	FALSE
S100P	0	0.746464	0.000394765	0.0619906	0.00164535	FALSE	FALSE
KIAA0232	0	1.18726e-41	-0.171633	2.12858e-202	-0.405011	FALSE	FALSE
TBC1D14	0	6.10356e-25	-0.0799174	0	-1.22082	FALSE	FALSE
GRPEL1	0	1.55997e-09	-0.00851999	2.99225e-200	-0.204902	FALSE	FALSE
SORCS2	0	5.58156e-174	-0.294538	0	-2.34878	FALSE	FALSE
SH3TC1	0	2.71498e-20	-0.0286855	0	-1.02751	FALSE	FALSE
TRMT44	0	2.25258e-20	-0.0197932	1.6666e-54	-0.150104	FALSE	FALSE
GPR78	0	2.6588e-05	-0.0025204	2.53869e-11	-0.00996751	FALSE	FALSE
HMX1	0	7.91902e-09	-0.00952286	1.43537e-289	-0.156851	FALSE	FALSE
FAM200B	0	7.18055e-29	-0.0442296	0	-0.424389	FALSE	FALSE
BST1	0	0.00348069	-0.00468448	2.21286e-34	-0.0189141	FALSE	FALSE
CD38	0	1.97248e-28	-0.0393258	0	-0.531674	FALSE	FALSE
PROM1	0	9.27575e-24	-0.0281108	0	-0.396706	FALSE	FALSE
LDB2	0	0	-1.64601	0	-3.16802	FALSE	FALSE
QDPR	0	3.78081e-194	-0.385434	0	-1.64722	FALSE	FALSE
LAP3	0	2.3177e-16	-0.0336796	0	-0.557523	FALSE	FALSE
MED28	0	2.86796e-23	-0.0441478	2.01771e-54	-0.158119	FALSE	FALSE
FAM184B	0	5.56314e-64	-0.0969948	0	-0.548081	FALSE	FALSE
DCAF16	0	1.47111e-21	-0.0380239	1.52521e-39	-0.0891444	FALSE	FALSE
SLIT2	0	0	-1.04878	0	-3.66356	FALSE	FALSE
PACRGL	0	1.44513e-28	-0.0740739	2.9312e-119	-0.243397	FALSE	FALSE
KCNIP4	0	0	-1.24712	0	-3.97219	FALSE	FALSE
ADGRA3	0	8.55573e-50	-0.111794	0	-1.60779	FALSE	FALSE
PPARGC1A	0	0	-0.421887	0	-1.72794	FALSE	FALSE
SOD3	0	2.1541e-09	-0.0089649	8.63908e-221	-0.0734798	FALSE	FALSE
RBPJ	0	7.56447e-101	-0.28922	0	-0.932565	FALSE	FALSE
CCKAR	0	0.0162688	-0.000753571	4.34805e-16	-0.00544773	FALSE	FALSE
STIM2	0	1.08137e-31	-0.110776	0	-0.524615	FALSE	FALSE
PCDH7	0	0	-1.35964	0	-2.91371	FALSE	FALSE
ARAP2	0	0	-1.61392	0	-2.88698	FALSE	FALSE
DTHD1	0	1.46836e-12	-0.0128883	0	-0.0541077	FALSE	FALSE
NWD2	0	0	-0.792611	0	-1.68316	FALSE	FALSE
C4orf19	0	3.70261e-79	-0.0950051	0	-0.764612	FALSE	FALSE
RELL1	0	3.92181e-25	-0.0468447	0	-0.384148	FALSE	FALSE
PGM2	0	6.15132e-40	-0.0284837	2.29146e-129	-0.0878395	FALSE	FALSE
TBC1D1	0	0	-0.423124	0	-0.988329	FALSE	FALSE
KLF3	0	2.47381e-20	-0.0631355	9.21865e-237	-0.251338	FALSE	FALSE
TLR10	0	1.98354e-08	-0.0098021	2.50335e-276	-0.31814	FALSE	FALSE
TLR1	0	6.32765e-16	-0.0266474	0	-0.882801	FALSE	FALSE
FAM114A1	0	1.64269e-47	-0.0795979	0	-0.335282	FALSE	FALSE
TMEM156	0	3.86015e-13	-0.0248952	0	-1.09182	FALSE	FALSE
KLHL5	0	2.03205e-303	-0.426615	0	-1.99751	FALSE	FALSE
RHOH	0	0.017525	-0.00519884	3.88298e-267	-0.336915	FALSE	FALSE
RBM47	0	5.55494e-27	-0.0549586	0	-2.11333	FALSE	FALSE
NSUN7	0	0.0109406	-0.00681619	0	-0.210066	FALSE	FALSE
APBB2	0	1.72637e-20	-0.214245	0	-1.84938	FALSE	FALSE
LIMCH1	0	9.07707e-293	-0.496458	0	1.71862	FALSE	FALSE
DCAF4L1	0	2.92742e-07	-0.00424104	1.04433e-21	-0.0241542	FALSE	FALSE
ATP8A1	0	0	-0.513769	0	-1.1952	FALSE	FALSE
NIPAL1	0	8.37008e-25	-0.0197173	4.06198e-83	-0.140999	FALSE	FALSE
TXK	0	5.06507e-231	-0.148565	0	-0.418073	FALSE	FALSE
TEC	0	3.11793e-125	-0.0674742	0	-0.179739	FALSE	FALSE
SLAIN2	0	8.2791e-28	-0.074785	0	-0.622374	FALSE	FALSE
CWH43	0	0.0872658	-0.000627972	5.6746e-10	-0.0127219	FALSE	FALSE
LRRC66	0	3.35959e-22	-0.0169141	3.84821e-43	-0.0495423	FALSE	FALSE
SPATA18	0	2.06634e-14	-0.00702948	4.67929e-55	-0.0247982	FALSE	FALSE
USP46	0	2.33008e-40	-0.0672189	0	-0.503243	FALSE	FALSE
ERVMER34-1	0	6.78971e-13	-0.0071021	1.82856e-63	-0.0305687	FALSE	FALSE
RASL11B	0	2.12228e-40	-0.0277239	5.1824e-171	-0.162593	FALSE	FALSE
FIP1L1	0	0.0469384	-0.000902812	0.00108822	-0.00349308	FALSE	FALSE
AC058822.1	0	1.47117e-18	-0.0326159	2.0272e-184	0.217799	FALSE	FALSE
LNX1	0	0	-0.511999	0	-1.28788	FALSE	FALSE
PDGFRA	0	2.73848e-22	-0.0380284	0	-1.03382	FALSE	FALSE
KDR	0	0.578091	-0.00305704	9.83975e-74	-0.0545606	FALSE	FALSE
TMEM165	0	2.5659e-198	-0.530133	0	-2.69463	FALSE	FALSE
PDCL2	0	1.53983e-08	-0.00862935	4.25727e-269	-0.145609	FALSE	FALSE
NMU	0	3.32478e-15	-0.0201182	0	-0.455098	FALSE	FALSE
THEGL	0	4.61787e-10	-0.00327046	1.475e-33	-0.0884225	FALSE	FALSE
HOPX	0	0	-0.374612	0	-0.885137	FALSE	FALSE
SPINK2	0	0.00290645	-0.00103835	4.53657e-10	-0.0056348	FALSE	FALSE
REST	0	3.77396e-45	-0.0584833	0	-0.275589	FALSE	FALSE
IGFBP7	0	0.740138	-0.0190745	0	-1.28207	FALSE	FALSE
TMPRSS11B	0	0.247823	-0.000140933	0.945543	0.000512207	FALSE	FALSE
TMPRSS11E	0	0.00151135	-0.00121571	2.35239e-08	-0.00140397	FALSE	FALSE
UGT2B15	0	0.178462	-0.000367614	0.0704413	-0.000972042	FALSE	FALSE
UGT2B7	0	0.0106562	-0.000819672	0.0259079	0.00528891	FALSE	FALSE
UGT2B4	0	0.153624	-0.000402352	0.00312896	-0.000626309	FALSE	FALSE
SULT1B1	0	0.0120989	-0.00127336	9.64204e-24	-0.117217	FALSE	FALSE
PRR27	0	0.585237	0.000170937	0.0953582	0.00174486	FALSE	FALSE
SMR3B	0	0.125512	-0.000499303	0.0286495	0.00139194	FALSE	FALSE
MUC7	0	0.0831881	-0.000530773	0.0399168	-0.00273344	FALSE	FALSE
AMTN	0	0.53147	-1.57009e-05	0.948315	0.000320754	FALSE	FALSE
ENAM	0	0.00419923	-0.00114419	0.00399145	-0.0039831	FALSE	FALSE
JCHAIN	0	0.036811	-0.000429561	4.31994e-05	0.00381774	FALSE	FALSE
UTP3	0	3.24011e-20	-0.0198338	8.67112e-110	-0.156583	FALSE	FALSE
GRSF1	0	3.00894e-30	-0.0506601	5.94347e-184	-0.330498	FALSE	FALSE
MOB1B	0	1.07155e-66	-0.125038	0	-0.446924	FALSE	FALSE
SLC4A4	0	8.6709e-140	-0.318129	0	-3.02893	FALSE	FALSE
GC	0	0.0373983	-0.000813228	0.000271241	-0.00419486	FALSE	FALSE
NPFFR2	0	2.40359e-43	-0.0570529	0	-0.88139	FALSE	FALSE
ADAMTS3	0	0	-0.394796	0	-1.01522	FALSE	FALSE
AFP	0	0.145653	-0.00114816	0.000465516	-0.00482719	FALSE	FALSE
RASSF6	0	0.000450571	-0.00249437	8.66579e-53	-0.0166627	FALSE	FALSE
CXCL8	0	0.0784804	-0.000638325	1.68941e-08	-0.0592355	FALSE	FALSE
CXCL1	0	0.123692	-0.000689801	1.06927e-13	-0.0928367	FALSE	FALSE
CXCL3	0	0.121871	-0.00081631	1.82893e-28	-0.0102654	FALSE	FALSE
CXCL2	0	0.219583	-0.00106132	1.08993e-24	-0.0105506	FALSE	FALSE
MTHFD2L	0	1.45561e-27	-0.0862368	0	-0.551197	FALSE	FALSE
CXCL9	0	0.117418	-0.000648413	0.0030469	-0.00502851	FALSE	FALSE
ART3	0	0	-0.261709	0	-0.643256	FALSE	FALSE
SCARB2	0	2.43986e-46	-0.164407	0	-0.536605	FALSE	FALSE
FAM47E	0	2.67478e-06	-0.00400547	8.68819e-12	-0.0170464	FALSE	FALSE
FAM47E-STBD1	0	3.28544e-49	-0.0325561	1.56304e-157	-0.0830147	FALSE	FALSE
CCDC158	0	6.97388e-145	-0.0896284	0	-0.234925	FALSE	FALSE
SHROOM3	0	0	-0.675772	0	-2.37619	FALSE	FALSE
SOWAHB	0	7.30209e-07	-0.00251675	8.05679e-52	-0.00365353	FALSE	FALSE
CCNG2	0	1.39509e-99	-0.133422	0	-0.960191	FALSE	FALSE
CXCL13	0	3.95171e-56	-0.0444258	0	-0.119371	FALSE	FALSE
MRPL1	0	3.30741e-39	-0.076893	1.4136e-127	-0.210777	FALSE	FALSE
ANXA3	0	0.536309	-0.000871495	9.17788e-214	-0.20734	FALSE	FALSE
NAA11	0	0.0179818	-7.24345e-05	8.77274e-08	0.010649	FALSE	FALSE
ANTXR2	0	4.79162e-218	-0.148395	0	-0.334589	FALSE	FALSE
PRDM8	0	0	-0.183166	0	-0.421024	FALSE	FALSE
FGF5	0	9.10427e-222	-0.11001	0	-0.239946	FALSE	FALSE
CFAP299	0	0	-0.333224	0	-0.754129	FALSE	FALSE
SCD5	0	7.42929e-63	-0.317791	0	-2.47385	FALSE	FALSE
THAP9	0	5.20522e-17	-0.0246192	2.75871e-103	-0.0710336	FALSE	FALSE
LIN54	0	5.29065e-41	-0.0728459	2.1171e-84	-0.152388	FALSE	FALSE
ABRAXAS1	0	9.30481e-15	-0.0146183	1.78346e-20	-0.0357865	FALSE	FALSE
GPAT3	0	3.69112e-121	-0.080643	0	-0.36757	FALSE	FALSE
ARHGAP24	0	2.18116e-06	-0.135474	0	-2.69335	FALSE	FALSE
MAPK10	0	0	-0.473363	0	-1.6884	FALSE	FALSE
PTPN13	0	0	-0.717031	0	-1.51928	FALSE	FALSE
SLC10A6	0	8.62711e-09	-0.00760917	4.43351e-55	-0.0273516	FALSE	FALSE
C4orf36	0	2.52348e-15	-0.0108911	5.00207e-62	-0.0319273	FALSE	FALSE
AC093827.5	0	7.23561e-42	-0.0390526	0	-0.167665	FALSE	FALSE
AFF1	0	0	-0.718375	0	-1.68802	FALSE	FALSE
KLHL8	0	2.79148e-112	-0.153271	0	-0.370461	FALSE	FALSE
HSD17B13	0	1.32484e-27	-0.0224532	3.66235e-65	-0.0463288	FALSE	FALSE
HSD17B11	0	1.54896e-67	-0.0793429	1.33101e-189	-0.166107	FALSE	FALSE
SPARCL1	0	0	-1.34139	0	-2.62241	FALSE	FALSE
IBSP	0	0.0201053	-0.000959274	4.53906e-32	-0.0791483	FALSE	FALSE
MEPE	0	1.54536e-10	-0.0189606	0	-0.434071	FALSE	FALSE
SPP1	0	5.74718e-80	-0.249886	0	-1.2883	FALSE	FALSE
PKD2	0	4.54765e-149	-0.329847	0	-0.86676	FALSE	FALSE
ABCG2	0	9.84449e-10	-0.0114857	1.76139e-118	-0.715054	FALSE	FALSE
HERC6	0	3.93436e-72	-0.0861372	0	-0.297312	FALSE	FALSE
HERC5	0	3.61188e-10	-0.0186474	2.93714e-279	-0.18276	FALSE	FALSE
PYURF	0	1.09131e-14	-0.0146133	0	-0.370738	FALSE	FALSE
FAM13A	0	0	-0.738405	0	-1.44126	FALSE	FALSE
SNCA	0	2.0481e-194	-0.410092	0	-1.7059	FALSE	FALSE
MMRN1	0	0.000677419	-0.00410797	7.41412e-139	-0.175158	FALSE	FALSE
HPGDS	0	3.68927e-09	-0.0133489	0	-0.494567	FALSE	FALSE
BMPR1B	0	4.2083e-120	-0.23663	0	-2.99726	FALSE	FALSE
UNC5C	0	0	-1.26169	0	-3.29491	FALSE	FALSE
STPG2	0	4.76355e-25	-0.0943186	0	-1.36301	FALSE	FALSE
RAP1GDS1	0	3.88205e-17	-0.127642	0	-0.827163	FALSE	FALSE
METAP1	0	1.04861e-32	-0.0417638	8.8208e-92	-0.122187	FALSE	FALSE
ADH6	0	0.620001	-0.00042033	1.02977e-05	-0.00346479	FALSE	FALSE
ADH1B	0	0.92561	-0.000109195	8.61928e-12	-0.0633088	FALSE	FALSE
TRMT10A	0	5.56083e-21	-0.0270507	6.51442e-81	-0.0696437	FALSE	FALSE
MTTP	0	4.06378e-12	-0.00987844	3.75251e-111	-0.0569739	FALSE	FALSE
C4orf54	0	1.47783e-35	-0.0177444	0	-0.0423205	FALSE	FALSE
DAPP1	0	1.85884e-08	-0.00753328	7.1071e-192	-0.221483	FALSE	FALSE
H2AFZ	0	1.00098e-19	-0.0381719	0	-1.00587	FALSE	FALSE
EMCN	0	3.30348e-18	-0.0175048	2.02521e-120	-0.0488169	FALSE	FALSE
PPP3CA	0	0	-0.360404	0	-1.47244	FALSE	FALSE
BANK1	0	1.22381e-86	-0.0657629	0	-0.252502	FALSE	FALSE
SLC39A8	0	2.89129e-90	-0.0633181	0	-0.158996	FALSE	FALSE
SLC9B1	0	0.0002216	-0.0182369	8.90645e-150	-0.176889	FALSE	FALSE
BDH2	0	2.25026e-12	-0.0131868	4.49631e-222	-0.0879463	FALSE	FALSE
DKK2	0	1.3994e-50	-0.0622529	0	-0.535755	FALSE	FALSE
PAPSS1	0	1.19011e-267	-0.38211	0	-1.14786	FALSE	FALSE
LEF1	0	6.11662e-05	-0.00837592	1.14153e-267	-1.37522	FALSE	FALSE
ETNPPL	0	1.90327e-48	-0.0904777	0	-1.50142	FALSE	FALSE
AC126283.2	0	0.0194448	-0.000901945	2.76684e-18	-0.00632916	FALSE	FALSE
EGF	0	1.10782e-38	-0.033979	0	-0.272394	FALSE	FALSE
AP1AR	0	4.72817e-66	-0.0737681	0	-0.289815	FALSE	FALSE
TIFA	0	6.0391e-10	-0.00513218	8.687e-106	-0.039505	FALSE	FALSE
ALPK1	0	9.51649e-53	-0.0562172	0	-1.31299	FALSE	FALSE
NEUROG2	0	0.00551635	-0.000786845	1.6826e-36	-0.00495255	FALSE	FALSE
ZGRF1	0	1.5926e-40	-0.0533916	7.48661e-94	-0.137168	FALSE	FALSE
LARP7	0	1.12597e-25	-0.0514631	2.68497e-120	-0.191084	FALSE	FALSE
ARSJ	0	1.41875e-146	-0.14358	0	-1.00793	FALSE	FALSE
UGT8	0	5.42246e-194	-0.374831	0	-2.01718	FALSE	FALSE
NDST3	0	0	-0.981775	0	-2.13058	FALSE	FALSE
PRSS12	0	1.65737e-184	-0.130338	0	-0.244231	FALSE	FALSE
SEC24D	0	0	-0.410275	0	-1.41116	FALSE	FALSE
SYNPO2	0	2.18728e-111	-0.258798	0	-1.78335	FALSE	FALSE
MYOZ2	0	2.53982e-32	-0.0181798	3.43411e-161	-0.0799577	FALSE	FALSE
USP53	0	1.73342e-21	-0.0532342	0	-1.0117	FALSE	FALSE
C4orf3	0	2.76909e-24	-0.0339652	0	-0.577404	FALSE	FALSE
TNIP3	0	6.86515e-12	-0.00668299	0	-0.104671	FALSE	FALSE
QRFPR	0	2.423e-20	-0.0182676	0	-0.667974	FALSE	FALSE
ANXA5	0	7.23072e-121	-0.0938056	0	-0.247635	FALSE	FALSE
ADAD1	0	0.65181	-0.000145827	0.453981	-0.000697357	FALSE	FALSE
IL21	0	0.127718	-0.000325333	0.199557	-0.000636225	FALSE	FALSE
BBS12	0	8.71646e-08	-0.00335818	2.47509e-38	-0.0551201	FALSE	FALSE
NUDT6	0	1.05111e-23	-0.0270846	9.28999e-37	-0.0709211	FALSE	FALSE
SPRY1	0	4.56562e-24	-0.0206553	2.58792e-191	-0.0919403	FALSE	FALSE
PABPC4L	0	0.203423	-0.000314657	2.03292e-13	-0.00200474	FALSE	FALSE
SLC7A11	0	1.15931e-50	-0.124636	0	-2.10575	FALSE	FALSE
MGAT4D	0	0.0166465	-0.00164873	1.04417e-10	-0.00720905	FALSE	FALSE
ELMOD2	0	1.03338e-78	-0.0838806	1.73551e-123	-0.135228	FALSE	FALSE
USP38	0	8.6105e-20	-0.0202629	9.77717e-44	-0.0880696	FALSE	FALSE
GAB1	0	0	-1.37481	0	-2.66102	FALSE	FALSE
GYPE	0	1.97326e-23	-0.0156536	1.96035e-170	-0.0615534	FALSE	FALSE
GYPB	0	6.12553e-16	-0.00622171	3.10467e-124	-0.0510108	FALSE	FALSE
HHIP	0	4.45949e-142	-0.325038	0	-1.8316	FALSE	FALSE
OTUD4	0	9.70155e-32	-0.0786784	5.99793e-144	-0.226123	FALSE	FALSE
SMAD1	0	8.93288e-188	-0.242767	0	-0.588598	FALSE	FALSE
MMAA	0	2.82087e-23	-0.01881	9.76563e-28	-0.0397426	FALSE	FALSE
C4orf51	0	2.32972e-08	-0.00560768	2.22572e-16	-0.0125326	FALSE	FALSE
ZNF827	0	0	-0.523994	0	-0.787508	FALSE	FALSE
REELD1	0	0.041052	-0.00133442	5.06429e-11	-0.0061038	FALSE	FALSE
TTC29	0	4.06218e-16	-0.0206193	0	-0.262527	FALSE	FALSE
ARHGAP10	0	0	-0.303075	0	-0.717491	FALSE	FALSE
IQCM	0	4.09921e-08	-0.00629822	5.19764e-79	-0.0632611	FALSE	FALSE
SH3D19	0	5.97017e-82	-0.261249	0	-1.67725	FALSE	FALSE
PRSS48	0	0.000338511	-0.00825767	1.08541e-87	-0.0812497	FALSE	FALSE
FAM160A1	0	7.72905e-68	-0.0706465	0	-0.54978	FALSE	FALSE
GATB	0	5.09498e-139	-0.155853	0	-0.484639	FALSE	FALSE
FBXW7	0	0	-0.546766	0	-1.41333	FALSE	FALSE
TMEM154	0	1.49932e-10	-0.00842542	5.08922e-117	-0.0831858	FALSE	FALSE
TRIM2	0	0	-0.649767	0	-1.86255	FALSE	FALSE
MND1	0	7.13584e-09	-0.0180913	2.72944e-157	-0.0909833	FALSE	FALSE
TMEM131L	0	3.18449e-85	-0.158098	0	-0.853098	FALSE	FALSE
TLR2	0	2.16003e-18	-0.0374225	0	-1.6814	FALSE	FALSE
LRAT	0	4.72008e-10	-0.010961	0	-0.245012	FALSE	FALSE
RBM46	0	0.0608518	-0.000931158	3.16232e-30	-0.0134999	FALSE	FALSE
ASIC5	0	0.198294	-8.28856e-05	5.05138e-08	-0.00378167	FALSE	FALSE
TDO2	0	4.00414e-141	-0.116828	0	-0.636875	FALSE	FALSE
CTSO	0	3.11519e-18	-0.0232844	0	-0.25094	FALSE	FALSE
PDGFC	0	0	-0.398669	0	-1.17349	FALSE	FALSE
TMEM144	0	0	-0.642182	0	-3.31037	FALSE	FALSE
RXFP1	0	0	-0.458123	0	-1.98142	FALSE	FALSE
FNIP2	0	1.27438e-169	-0.329522	0	-0.636777	FALSE	FALSE
C4orf45	0	1.45293e-123	-0.088743	0	-0.232718	FALSE	FALSE
RAPGEF2	0	0	-0.506571	0	-1.43231	FALSE	FALSE
NAF1	0	5.73148e-68	-0.108366	0	-0.626985	FALSE	FALSE
NPY1R	0	4.6791e-64	-0.115047	0	-1.06649	FALSE	FALSE
TKTL2	0	0.209263	-0.000388706	0.0563614	-0.00159843	FALSE	FALSE
MARCH1	0	2.87285e-200	-0.4101	0	1.90203	FALSE	FALSE
TRIM61	0	1.18671e-07	-0.00719862	2.5327e-12	-0.0242649	FALSE	FALSE
TMEM192	0	9.04028e-23	-0.0603653	2.08066e-128	-0.231471	FALSE	FALSE
KLHL2	0	0	-0.568829	0	-1.07057	FALSE	FALSE
GK3P	0	4.79246e-13	-0.00676159	2.18123e-42	-0.0159037	FALSE	FALSE
CPE	0	1.30599e-75	-0.264473	0	-1.81745	FALSE	FALSE
TLL1	0	2.29553e-13	-0.0755791	0	-1.5808	FALSE	FALSE
SH3RF1	0	1.63325e-25	-0.113545	0	-1.00389	FALSE	FALSE
MFAP3L	0	3.01119e-273	-0.285926	0	-1.02659	FALSE	FALSE
AADAT	0	5.35053e-50	-0.0509505	5.77319e-118	-0.124625	FALSE	FALSE
SAP30	0	8.38659e-24	-0.0281657	1.44604e-93	-0.142829	FALSE	FALSE
GLRA3	0	7.14423e-54	-0.0868154	0	-0.759888	FALSE	FALSE
SPATA4	0	7.08515e-07	-0.00210757	1.2355e-10	0.0129859	FALSE	FALSE
VEGFC	0	2.02398e-07	-0.0109161	2.24968e-286	-0.1226	FALSE	FALSE
NEIL3	0	0.00152966	-0.00182495	9.87418e-28	-0.0279456	FALSE	FALSE
AGA	0	2.49773e-23	-0.0254754	2.52435e-105	-0.0732887	FALSE	FALSE
CDKN2AIP	0	1.75108e-11	-0.00941425	6.38151e-97	-0.121769	FALSE	FALSE
ING2	0	2.8706e-42	-0.0327183	5.33559e-158	-0.182578	FALSE	FALSE
RWDD4	0	1.00839e-20	-0.0193283	3.56372e-38	-0.0628014	FALSE	FALSE
ENPP6	0	1.03803e-35	-0.0479718	0	-0.220047	FALSE	FALSE
CENPU	0	0.00153298	-0.0024127	9.17724e-28	-0.0377969	FALSE	FALSE
ANKRD37	0	2.47759e-11	-0.00966893	3.08687e-127	-0.157876	FALSE	FALSE
C4orf47	0	2.92562e-42	-0.0630253	1.22494e-287	-0.266476	FALSE	FALSE
CCDC110	0	5.66516e-30	-0.0180526	2.81653e-124	-0.0453409	FALSE	FALSE
PDLIM3	0	2.86501e-54	-0.0497134	0	-0.385527	FALSE	FALSE
SORBS2	0	1.88581e-214	-0.416016	0	-3.00413	FALSE	FALSE
TLR3	0	0.00103821	-0.00284222	6.93405e-78	-0.0956596	FALSE	FALSE
KLKB1	0	1.82765e-42	-0.0522279	0	-0.369555	FALSE	FALSE
F11	0	1.29408e-08	-0.00537622	1.15008e-57	-0.0293998	FALSE	FALSE
AC018709.1	0	1.22926e-31	-0.0187074	1.21742e-287	-0.0684736	FALSE	FALSE
ZFP42	0	0.0393057	-0.000530313	0.00012109	-0.000795869	FALSE	FALSE
TRIML2	0	4.63359e-11	-0.00472392	7.47977e-38	-0.0118865	FALSE	FALSE
TRIML1	0	0.13855	-0.000263041	0.257523	-0.00229227	FALSE	FALSE
DUX4	0	0.0267648	-0.000468827	3.3058e-08	-0.00227808	FALSE	FALSE
EXOC3	0	1.88912e-24	-0.0394123	2.56935e-89	-0.196659	FALSE	FALSE
SLC9A3	0	8.95062e-14	-0.0109184	1.37894e-53	-0.0631581	FALSE	FALSE
CEP72	0	1.16018e-13	-0.0112144	1.02496e-22	-0.0321759	FALSE	FALSE
TPPP	0	2.03398e-108	-0.236262	0	-0.993889	FALSE	FALSE
ZDHHC11B	0	1.49479e-52	-0.146717	0	0.530096	FALSE	FALSE
ZDHHC11	0	1.45138e-46	-0.0573244	4.07171e-113	0.144529	FALSE	FALSE
BRD9	0	3.33432e-51	-0.0779027	1.56944e-71	-0.162971	FALSE	FALSE
TRIP13	0	9.26384e-10	-0.00479273	8.06735e-75	-0.0672638	FALSE	FALSE
NKD2	0	1.01889e-24	-0.0162612	4.39944e-262	-0.143809	FALSE	FALSE
SLC12A7	0	7.84722e-17	-0.0200649	3.61901e-302	-0.124672	FALSE	FALSE
TERT	0	4.04385e-10	-0.00460352	3.15788e-75	-0.0139531	FALSE	FALSE
MRPL36	0	4.12373e-12	-0.00907747	1.30232e-141	-0.165063	FALSE	FALSE
IRX2	0	0.166507	-0.000441491	8.15852e-09	-0.00257278	FALSE	FALSE
ADAMTS16	0	5.56154e-267	-0.18685	0	-0.371786	FALSE	FALSE
ROPN1L	0	1.4847e-47	-0.0270282	3.63804e-117	-0.0623045	FALSE	FALSE
ANKRD33B	0	0	-0.712007	0	-1.50328	FALSE	FALSE
DNAH5	0	1.17661e-78	-0.0584188	0	-0.152027	FALSE	FALSE
OTULINL	0	8.90253e-09	-0.00578495	0	-0.680641	FALSE	FALSE
ZNF622	0	7.45542e-10	-0.00802111	1.88622e-99	-0.126193	FALSE	FALSE
RETREG1	0	2.49707e-190	-0.383375	0	-0.977985	FALSE	FALSE
MYO10	0	3.60143e-111	-0.177506	0	-1.39771	FALSE	FALSE
LINC02218	0	4.73994e-52	-0.0309203	0	-0.906483	FALSE	FALSE
CDH18	0	2.97485e-211	-0.478199	0	-2.22186	FALSE	FALSE
CDH6	0	3.14133e-225	-0.217191	0	-0.961124	FALSE	FALSE
C5orf22	0	8.36448e-20	-0.0215037	1.79481e-38	-0.083798	FALSE	FALSE
PDZD2	0	3.58589e-29	-0.242538	0	-2.57721	FALSE	FALSE
MTMR12	0	4.03378e-76	-0.161939	0	-0.522116	FALSE	FALSE
TARS	0	5.39541e-16	-0.0237987	5.29095e-172	-0.23939	FALSE	FALSE
ADAMTS12	0	7.64968e-28	-0.0278606	0	-0.896934	FALSE	FALSE
RAI14	0	5.14023e-43	-0.0716877	0	-0.355175	FALSE	FALSE
TTC23L	0	2.53933e-74	-0.0738037	9.04846e-154	-0.131987	FALSE	FALSE
RAD1	0	1.469e-57	-0.0519254	2.39239e-306	-0.206411	FALSE	FALSE
BRIX1	0	8.58322e-32	-0.0312429	3.17557e-95	-0.147562	FALSE	FALSE
DNAJC21	0	2.34841e-89	-0.128084	0	-0.526224	FALSE	FALSE
AGXT2	0	0.001062	-0.00134985	2.232e-06	-0.00673755	FALSE	FALSE
PRLR	0	9.2933e-06	-0.00694254	0	-0.773738	FALSE	FALSE
IL7R	0	0.00901146	-0.00154919	2.15753e-112	-0.120873	FALSE	FALSE
CAPSL	0	7.23031e-06	-0.00214867	3.28959e-63	-0.0123558	FALSE	FALSE
UGT3A2	0	0.176529	-0.00068106	0.00142979	-0.00223056	FALSE	FALSE
LMBRD2	0	8.42125e-36	-0.101506	9.9781e-278	-0.492745	FALSE	FALSE
SKP2	0	2.15667e-105	-0.0963754	0	-0.272787	FALSE	FALSE
NADK2	0	1.3894e-105	-0.130338	0	-0.666857	FALSE	FALSE
RANBP3L	0	4.00988e-100	-0.173022	0	-2.43923	FALSE	FALSE
SLC1A3	0	1.04035e-242	-0.600781	0	-5.00654	FALSE	FALSE
GDNF	0	3.14883e-07	-0.00763371	1.46942e-113	-0.073034	FALSE	FALSE
LIFR	0	1.4677e-11	-0.13803	0	-1.95906	FALSE	FALSE
OSMR	0	1.35432e-26	-0.0438365	0	-0.439783	FALSE	FALSE
FYB1	0	3.45257e-25	-0.0735064	0	-3.16178	FALSE	FALSE
C9	0	1.61871e-10	-0.00513363	8.11421e-57	-0.0199454	FALSE	FALSE
CARD6	0	0.0769253	-0.00197836	2.18003e-56	-0.0694148	FALSE	FALSE
C5orf51	0	8.74984e-28	-0.0318554	5.91341e-38	-0.066489	FALSE	FALSE
FBXO4	0	1.07852e-37	-0.0390553	6.1662e-64	-0.0784091	FALSE	FALSE
GHR	0	0	-0.430115	0	-1.41583	FALSE	FALSE
SELENOP	0	5.24827e-119	-0.205634	0	-1.07615	FALSE	FALSE
ANXA2R	0	0.142934	-0.00153271	2.49138e-07	-0.00689658	FALSE	FALSE
NIM1K	0	8.68792e-43	-0.12351	0	0.574236	FALSE	FALSE
CCL28	0	7.05308e-09	-0.00428056	2.14161e-57	-0.039076	FALSE	FALSE
C5orf34	0	6.61569e-68	-0.0455893	0	-0.148129	FALSE	FALSE
PAIP1	0	2.25703e-32	-0.048978	4.34018e-247	-0.381202	FALSE	FALSE
NNT	0	6.63437e-38	-0.141529	0	-0.536745	FALSE	FALSE
MRPS30	0	9.86427e-144	-0.122045	0	-0.43643	FALSE	FALSE
EMB	0	3.15327e-62	-0.076924	0	-0.384815	FALSE	FALSE
ITGA2	0	5.84555e-82	-0.200023	0	-1.25865	FALSE	FALSE
HSPB3	0	4.67424e-31	-0.0191393	2.15631e-97	-0.0499906	FALSE	FALSE
SNX18	0	3.43667e-29	-0.0380458	5.33391e-197	-0.330098	FALSE	FALSE
ESM1	0	0.00541141	-0.00216048	7.84303e-17	-0.00616779	FALSE	FALSE
CDC20B	0	0.000779436	-0.00200556	8.26964e-13	-0.0034565	FALSE	FALSE
GPX8	0	0.0330392	-0.00085427	8.80138e-11	-0.00662258	FALSE	FALSE
MCIDAS	0	0.0339752	-0.000685225	4.50279e-16	-0.00289589	FALSE	FALSE
CCNO	0	5.08127e-62	-0.0319077	0	-0.078918	FALSE	FALSE
PLPP1	0	1.04607e-117	-0.271275	0	-0.681369	FALSE	FALSE
SLC38A9	0	6.67809e-21	-0.0912839	2.68785e-106	0.234593	FALSE	FALSE
DDX4	0	4.46163e-08	-0.00630682	2.75872e-26	0.0280262	FALSE	FALSE
GPBP1	0	3.23096e-39	-0.172825	1.76344e-169	-0.44111	FALSE	FALSE
GAPT	0	0.0709666	-0.000796618	3.93607e-22	-0.0258713	FALSE	FALSE
PDE4D	0	0	-0.549081	0	-1.92315	FALSE	FALSE
DEPDC1B	0	5.07927e-20	-0.0140427	9.82849e-83	-0.0641127	FALSE	FALSE
ELOVL7	0	1.35097e-88	-0.126387	0	-0.543246	FALSE	FALSE
SMIM15	0	2.48884e-08	-0.00767925	4.79845e-79	-0.0958261	FALSE	FALSE
ZSWIM6	0	0	-0.756213	0	-2.38605	FALSE	FALSE
IPO11	0	1.87935e-75	-0.133485	0	-0.340773	FALSE	FALSE
HTR1A	0	0.48789	-0.000140495	1.65903e-06	-0.00223877	FALSE	FALSE
SREK1IP1	0	5.01261e-28	-0.0429487	2.79868e-89	-0.157558	FALSE	FALSE
TRAPPC13	0	3.02053e-28	-0.0723814	2.96841e-142	-0.225085	FALSE	FALSE
MAST4	0	4.50164e-201	-0.326746	0	1.54691	FALSE	FALSE
CD180	0	0.000429554	-0.00287401	1.42173e-84	-0.0938463	FALSE	FALSE
PIK3R1	0	0	-1.11944	0	-1.55837	FALSE	FALSE
CENPH	0	2.06219e-06	-0.00261621	1.96044e-09	-0.0159588	FALSE	FALSE
MCCC2	0	2.57098e-26	-0.050549	4.14693e-204	-0.241388	FALSE	FALSE
CARTPT	0	2.88945e-45	-0.0605405	0	-0.216907	FALSE	FALSE
MAP1B	0	1.87279e-248	-0.330551	0	-2.15531	FALSE	FALSE
PTCD2	0	1.33931e-26	-0.0325528	4.15538e-39	-0.0727943	FALSE	FALSE
ZNF366	0	0.000194664	-0.00299889	5.85992e-71	-0.405472	FALSE	FALSE
TNPO1	0	1.83551e-117	-0.261681	0	-0.672366	FALSE	FALSE
FCHO2	0	2.93194e-118	-0.228827	0	-0.566291	FALSE	FALSE
TMEM171	0	2.82185e-07	-0.0107808	1.86892e-250	-0.0590551	FALSE	FALSE
FOXD1	0	0.0887513	-0.00121769	1.10195e-54	-0.254477	FALSE	FALSE
UTP15	0	2.19409e-12	-0.00744185	2.33767e-15	-0.0273568	FALSE	FALSE
ARHGEF28	0	1.13473e-278	-0.320174	0	-1.43684	FALSE	FALSE
ENC1	0	0	-0.780893	0	-1.81936	FALSE	FALSE
GCNT4	0	4.63169e-143	-0.0687184	0	-0.169126	FALSE	FALSE
ANKRD31	0	1.74376e-14	-0.0136343	9.76126e-253	-0.18598	FALSE	FALSE
POC5	0	8.24918e-52	-0.0587752	4.44563e-134	-0.14901	FALSE	FALSE
IQGAP2	0	3.88555e-28	-0.0503604	0	-0.927206	FALSE	FALSE
F2RL2	0	0.0058705	-0.00137162	1.44582e-40	-0.0140501	FALSE	FALSE
S100Z	0	1.64616e-19	-0.0267234	0	-0.749946	FALSE	FALSE
AGGF1	0	0.0502506	-0.000946296	0.000257036	-0.00727445	FALSE	FALSE
AP3B1	0	3.06103e-149	-0.28467	0	-0.637237	FALSE	FALSE
DMGDH	0	6.89288e-165	-0.180714	0	-0.691156	FALSE	FALSE
BHMT2	0	7.53407e-57	-0.0335503	0	-0.147722	FALSE	FALSE
BHMT	0	8.92435e-17	-0.00987145	1.24147e-210	-0.0453056	FALSE	FALSE
HOMER1	0	7.92964e-169	-0.358584	0	-1.18299	FALSE	FALSE
TENT2	0	6.79135e-234	-0.390967	0	-0.656319	FALSE	FALSE
CMYA5	0	0	-0.30753	0	-1.44654	FALSE	FALSE
MTX3	0	6.2725e-44	-0.051702	4.55973e-143	-0.242224	FALSE	FALSE
ZFYVE16	0	4.0416e-37	-0.199042	0	-0.99864	FALSE	FALSE
RASGRF2	0	0	-1.14606	0	-2.5074	FALSE	FALSE
CKMT2	0	5.82849e-125	-0.105562	0	-0.225134	FALSE	FALSE
ZCCHC9	0	4.05105e-29	-0.0329847	9.2646e-81	-0.128597	FALSE	FALSE
ATG10	0	9.51698e-122	-0.227465	0	-0.426328	FALSE	FALSE
XRCC4	0	6.83284e-18	-0.0541577	6.82164e-212	-0.324341	FALSE	FALSE
VCAN	0	0.000238365	-0.0784568	0	-4.2111	FALSE	FALSE
EDIL3	0	0	-0.692553	0	-2.81654	FALSE	FALSE
ADGRV1	0	5.10721e-170	-0.412538	0	-4.73429	FALSE	FALSE
SLF1	0	6.32251e-22	-0.0953553	0	-0.635979	FALSE	FALSE
FAM81B	0	7.17403e-08	-0.00438977	3.4508e-25	-0.0195522	FALSE	FALSE
GPR150	0	6.11421e-20	-0.0091665	4.86323e-99	-0.0387124	FALSE	FALSE
RFESD	0	1.07707e-10	-0.00756488	2.43148e-30	-0.0540232	FALSE	FALSE
SPATA9	0	4.42624e-32	-0.0268316	1.11947e-208	-0.148498	FALSE	FALSE
RHOBTB3	0	1.17744e-296	-0.393559	0	-2.04984	FALSE	FALSE
GLRX	0	7.61033e-86	-0.0817749	0	-0.425504	FALSE	FALSE
ELL2	0	0	-0.765819	0	-1.12755	FALSE	FALSE
PCSK1	0	7.07127e-281	-0.19685	0	-0.49193	FALSE	FALSE
ERAP2	0	5.5123e-18	-0.01856	7.0914e-132	-0.198711	FALSE	FALSE
ST8SIA4	0	3.36344e-168	-0.171118	0	-1.2485	FALSE	FALSE
SLCO4C1	0	1.88396e-185	-0.0972737	0	-0.314345	FALSE	FALSE
C5orf30	0	7.45987e-48	-0.0755684	0	-0.424119	FALSE	FALSE
NUDT12	0	1.65959e-14	-0.0187923	9.77784e-17	-0.0474343	FALSE	FALSE
EFNA5	0	0	-0.655298	0	-2.30328	FALSE	FALSE
MAN2A1	0	0	-1.00254	0	-2.77535	FALSE	FALSE
STARD4	0	8.39703e-42	-0.0494028	1.54158e-208	-0.196244	FALSE	FALSE
NREP	0	2.55837e-90	-0.196056	0	-0.835183	FALSE	FALSE
EPB41L4A	0	3.1286e-196	-0.213414	0	-0.53901	FALSE	FALSE
SRP19	0	1.13579e-15	-0.0259684	6.1631e-174	-0.299344	FALSE	FALSE
FEM1C	0	1.99985e-78	-0.079836	4.25743e-275	-0.229479	FALSE	FALSE
TMED7-TICAM2	0	6.62624e-15	-0.0193478	4.02219e-81	-0.122838	FALSE	FALSE
TNFAIP8	0	0.0358425	-0.0068325	0	-0.480857	FALSE	FALSE
AC010255.3	0	0.00146044	-0.00223695	0.00392487	0.00656626	FALSE	FALSE
PPIC	0	0.00519799	-0.00248714	1.74835e-106	-0.0467564	FALSE	FALSE
PRDM6	0	2.15124e-11	-0.00820432	2.11683e-34	-0.0440818	FALSE	FALSE
GRAMD2B	0	0	-0.406225	0	-2.44862	FALSE	FALSE
TEX43	0	0.00104772	-0.00244146	5.00611e-15	-0.0154374	FALSE	FALSE
MEGF10	0	1.25594e-275	-0.40974	0	-1.49867	FALSE	FALSE
CTXN3	0	4.08504e-100	-0.0543148	0	-0.182469	FALSE	FALSE
CCDC192	0	4.80381e-22	-0.0142759	3.04454e-154	-0.123966	FALSE	FALSE
SLC12A2	0	0	-0.487552	0	-0.92478	FALSE	FALSE
RAPGEF6	0	8.2191e-14	-0.0155402	1.584e-94	-0.187641	FALSE	FALSE
MEIKIN	0	0.029217	-0.00108726	3.06899e-17	-0.00643554	FALSE	FALSE
SOWAHA	0	8.76864e-91	-0.0588979	0	-0.13198	FALSE	FALSE
SHROOM1	0	1.43556e-68	-0.0779873	0	-0.266726	FALSE	FALSE
LEAP2	0	0.00192135	-0.0026775	1.16562e-06	-0.0146779	FALSE	FALSE
FSTL4	0	0	-1.19326	0	-2.87663	FALSE	FALSE
C5orf15	0	1.75577e-12	-0.0228501	7.31139e-43	-0.108811	FALSE	FALSE
CDKN2AIPNL	0	4.45631e-17	-0.0123807	2.66227e-205	-0.232664	FALSE	FALSE
PCBD2	0	5.15316e-28	-0.0523327	3.21713e-289	-0.273117	FALSE	FALSE
CATSPER3	0	0.149949	-0.000465737	0.000177539	-0.00295299	FALSE	FALSE
PITX1	0	0.0185637	-0.000606743	0.00021018	-0.00116634	FALSE	FALSE
TGFBI	0	1.804e-06	-0.00629752	3.97945e-87	-0.110062	FALSE	FALSE
MYOT	0	1.58547e-06	-0.011745	1.04058e-45	-0.0435384	FALSE	FALSE
CDC25C	0	3.88569e-09	-0.0062444	7.73791e-18	-0.0195265	FALSE	FALSE
EGR1	0	2.9784e-111	-0.0680225	0	-0.165444	FALSE	FALSE
CTNNA1	0	1.00489e-16	-0.0942578	5.4997e-277	-0.436664	FALSE	FALSE
MATR3	0	8.69493e-62	-0.0432747	8.06889e-103	-0.0749902	FALSE	FALSE
AC142391.1	0	0.0105124	-0.00100978	1.12231e-13	-0.00228808	FALSE	FALSE
TMEM173	0	2.36275e-07	-0.00751307	5.9349e-201	-0.0593362	FALSE	FALSE
CXXC5	0	5.67942e-30	-0.0728414	0	-0.728136	FALSE	FALSE
IGIP	0	1.15267e-27	-0.0393202	0	-0.484011	FALSE	FALSE
CYSTM1	0	2.19981e-17	-0.0450617	0	-0.668227	FALSE	FALSE
PFDN1	0	1.20751e-30	-0.0534705	7.95681e-173	-0.293407	FALSE	FALSE
SLC35A4	0	1.35565e-07	-0.00751465	1.02561e-78	-0.099498	FALSE	FALSE
CD14	0	3.45281e-09	-0.0174132	0	-0.693239	FALSE	FALSE
ZMAT2	0	7.0167e-32	-0.03005	0	-0.419373	FALSE	FALSE
PCDHB1	0	0.0390139	-0.00115894	3.94969e-18	-0.0104072	FALSE	FALSE
PCDHB2	0	1.1101e-10	-0.00575294	4.56719e-14	-0.0138624	FALSE	FALSE
PCDHB6	0	9.84648e-12	-0.00772258	2.24946e-33	-0.0207501	FALSE	FALSE
PCDHB7	0	0.000103741	-0.00289447	4.24156e-16	-0.0206924	FALSE	FALSE
PCDHB8	0	0.00672965	-0.00101606	0.0035263	-0.00163666	FALSE	FALSE
PCDHB16	0	2.34854e-08	-0.00423602	4.70011e-12	-0.00751172	FALSE	FALSE
RELL2	0	7.83028e-34	-0.03587	1.07198e-263	-0.249699	FALSE	FALSE
ARAP3	0	1.0939e-18	-0.00930548	1.88923e-80	-0.0859506	FALSE	FALSE
PCDH1	0	1.46713e-103	-0.0865207	4.27999e-293	-0.18784	FALSE	FALSE
GNPDA1	0	2.25499e-19	-0.023351	1.49187e-167	-0.252645	FALSE	FALSE
SPRY4	0	2.57024e-21	-0.0299377	0	-0.650245	FALSE	FALSE
FGF1	0	1.34848e-90	-0.19013	0	-0.799603	FALSE	FALSE
ARHGAP26	0	0	-0.988222	0	-2.07248	FALSE	FALSE
NR3C1	0	0	-0.783519	0	-1.34624	FALSE	FALSE
SH3RF2	0	1.91079e-196	-0.127035	0	-0.434081	FALSE	FALSE
AC091959.3	0	9.06563e-12	-0.0101806	2.75062e-17	-0.0245016	FALSE	FALSE
POU4F3	0	0.521724	-0.000317659	2.67219e-05	-0.00137033	FALSE	FALSE
GPR151	0	3.41478e-05	-0.00219727	1.16909e-26	-0.00656571	FALSE	FALSE
PPP2R2B	0	0	-0.626236	0	-1.9824	FALSE	FALSE
STK32A	0	0.735941	-0.0167275	0	-1.87042	FALSE	FALSE
SCGB3A2	0	0.0010016	-0.00126001	0.00131707	-0.00821917	FALSE	FALSE
C5orf46	0	0.221642	-0.000121233	0.0571123	-0.00194615	FALSE	FALSE
SPINK14	0	0.281741	-0.000322091	0.239764	-0.00121651	FALSE	FALSE
FBXO38	0	3.58879e-39	-0.0716093	3.27923e-101	-0.191373	FALSE	FALSE
HTR4	0	0	-0.28979	0	-0.739319	FALSE	FALSE
ADRB2	0	5.77705e-07	-0.00631174	6.9836e-126	-0.039203	FALSE	FALSE
SH3TC2	0	1.17707e-156	-0.256075	0	-1.43212	FALSE	FALSE
AFAP1L1	0	1.08206e-50	-0.0305817	1.77234e-280	-0.0803984	FALSE	FALSE
IL17B	0	0.0993549	-0.000498722	0.0116319	-0.00269903	FALSE	FALSE
ARHGEF37	0	1.26914e-68	-0.102878	0	-0.426136	FALSE	FALSE
PDE6A	0	7.15793e-07	-0.0039938	3.31635e-11	-0.0114018	FALSE	FALSE
TIGD6	0	3.19098e-07	-0.00807496	4.43593e-20	-0.0223201	FALSE	FALSE
CSF1R	0	6.01932e-27	-0.0543174	0	-2.28636	FALSE	FALSE
PDGFRB	0	5.74677e-92	-0.0980595	0	-0.943259	FALSE	FALSE
CDX1	0	0.21694	-0.000347554	0.00888306	-0.00217061	FALSE	FALSE
SLC6A7	0	3.38605e-222	-0.230862	0	-0.640753	FALSE	FALSE
CAMK2A	0	0	-0.731477	0	-1.87036	FALSE	FALSE
ARSI	0	4.04497e-23	-0.0290941	0	-0.138171	FALSE	FALSE
TCOF1	0	1.40207e-29	-0.0311844	8.89828e-115	-0.205823	FALSE	FALSE
CD74	0	3.00489e-16	-0.0472345	0	-1.93181	FALSE	FALSE
RPS14	0	1.50742e-14	-0.0351938	0	-0.656132	FALSE	FALSE
SYNPO	0	8.0609e-165	-0.150129	0	-0.395378	FALSE	FALSE
IRGM	0	1.09159e-05	-0.00399087	9.27219e-201	-0.0747133	FALSE	FALSE
GPX3	0	1.32298e-95	-0.0501958	0	-0.118119	FALSE	FALSE
TNIP1	0	1.36864e-34	-0.0444517	1.7041e-81	-0.14087	FALSE	FALSE
ANXA6	0	1.33232e-47	-0.0965765	0	-0.670956	FALSE	FALSE
CCDC69	0	3.31101e-25	-0.015861	4.33599e-84	-0.0373309	FALSE	FALSE
GM2A	0	2.97429e-18	-0.0189628	1.72402e-59	-0.0462332	FALSE	FALSE
SLC36A3	0	0.101156	-5.2337e-05	0.253468	0.0018492	FALSE	FALSE
SLC36A1	0	0	-0.339796	0	-0.598994	FALSE	FALSE
FAT2	0	3.11416e-28	-0.0180735	7.65657e-81	-0.0511644	FALSE	FALSE
SPARC	0	3.41934e-17	-0.0287741	1.1939e-175	-0.925257	FALSE	FALSE
NMUR2	0	1.10954e-07	-0.01002	3.23083e-171	-0.0446514	FALSE	FALSE
GALNT10	0	1.16357e-53	-0.122033	0	-1.05039	FALSE	FALSE
SAP30L	0	1.37958e-31	-0.0324047	1.69398e-163	-0.180498	FALSE	FALSE
FAXDC2	0	8.54631e-305	-0.318765	0	-1.09161	FALSE	FALSE
CNOT8	0	1.41638e-33	-0.0408541	5.09258e-148	-0.219876	FALSE	FALSE
MRPL22	0	9.48905e-16	-0.0202106	9.5344e-51	-0.119235	FALSE	FALSE
TIMD4	0	0.000152862	-0.00246345	1.99623e-06	-0.0149377	FALSE	FALSE
HAVCR1	0	9.25931e-06	-0.00377516	1.4051e-12	-0.0291962	FALSE	FALSE
HAVCR2	0	7.91396e-110	-0.132322	0	-0.832354	FALSE	FALSE
FNDC9	0	2.34155e-08	-0.00536849	2.77833e-71	-0.0736639	FALSE	FALSE
ADAM19	0	4.47464e-164	-0.174929	0	-0.342075	FALSE	FALSE
NIPAL4	0	2.02537e-15	-0.0170218	0	-0.0931088	FALSE	FALSE
SOX30	0	0.000230818	-0.00241006	3.24395e-09	-0.00781868	FALSE	FALSE
C5orf52	0	8.09714e-05	-0.00171476	2.47971e-14	-0.00409182	FALSE	FALSE
LSM11	0	1.65462e-91	-0.0678398	0	-0.201446	FALSE	FALSE
EBF1	0	0.027784	-0.00862953	0	-2.50331	FALSE	FALSE
ATP10B	0	3.4363e-180	-0.353701	0	-1.55682	FALSE	FALSE
NUDCD2	0	5.7284e-39	-0.0483584	2.79645e-233	-0.296683	FALSE	FALSE
HMMR	0	0.000278637	-0.00396296	2.66456e-29	-0.0453792	FALSE	FALSE
MAT2B	0	7.82562e-33	-0.0361763	0	-0.465665	FALSE	FALSE
SLIT3	0	6.64691e-126	-0.350637	0	-1.87858	FALSE	FALSE
DOCK2	0	2.72971e-105	-0.126294	0	-2.54518	FALSE	FALSE
GABRP	0	0.0313381	-0.000530411	0.114822	-0.00252803	FALSE	FALSE
FGF18	0	5.33555e-10	-0.00859661	0	-0.113008	FALSE	FALSE
FBXW11	0	1.38829e-25	-0.115035	3.939e-132	-0.268795	FALSE	FALSE
STK10	0	7.82223e-55	-0.0659964	0	-0.650952	FALSE	FALSE
SH3PXD2B	0	5.41007e-54	-0.157569	0	-1.07948	FALSE	FALSE
NEURL1B	0	1.44691e-181	-0.115208	0	-0.188338	FALSE	FALSE
DUSP1	0	1.2243e-24	-0.0345222	5.30684e-187	-1.08285	FALSE	FALSE
STC2	0	0.00515987	-0.000709805	1.94499e-11	-0.00967948	FALSE	FALSE
MSX2	0	0.223448	-0.000828638	1.00272e-26	-0.0112193	FALSE	FALSE
DRD1	0	7.42125e-87	-0.0519249	0	-0.159396	FALSE	FALSE
HRH2	0	4.4353e-62	-0.128007	0	-0.677164	FALSE	FALSE
THOC3	0	1.94592e-22	-0.0353285	0	-0.34347	FALSE	FALSE
FAM153B	0	1.10264e-204	-0.211633	0	-0.59275	FALSE	FALSE
AC139491.7	0	2.09162e-199	-0.213741	0	-0.630535	FALSE	FALSE
CDHR2	0	1.63925e-34	-0.0245643	4.8241e-131	-0.105074	FALSE	FALSE
SNCB	0	1.55669e-58	-0.122346	0	-1.44979	FALSE	FALSE
EIF4E1B	0	3.65544e-34	-0.0303311	5.83842e-145	-0.148595	FALSE	FALSE
TSPAN17	0	1.11288e-75	-0.0610715	2.51474e-258	-0.149805	FALSE	FALSE
UNC5A	0	1.02139e-147	-0.208794	0	-0.697255	FALSE	FALSE
MXD3	0	1.59231e-15	-0.014494	1.73992e-21	-0.0323071	FALSE	FALSE
RGS14	0	9.70577e-48	-0.0300552	1.6759e-246	-0.206128	FALSE	FALSE
PFN3	0	0.0102224	-0.000807134	3.60959e-29	-0.001063	FALSE	FALSE
F12	0	2.93453e-38	-0.0234932	2.063e-225	-0.18335	FALSE	FALSE
GRK6	0	2.15372e-38	-0.032773	1.02535e-115	-0.112153	FALSE	FALSE
DOK3	0	3.23204e-19	-0.0152802	2.60579e-202	-0.283042	FALSE	FALSE
FAM153A	0	2.42469e-285	-0.32921	0	-0.853233	FALSE	FALSE
PHYKPL	0	1.16494e-35	-0.0905536	0	-0.405747	FALSE	FALSE
COL23A1	0	1.16189e-167	-0.168978	0	-0.547812	FALSE	FALSE
CLK4	0	4.76281e-52	-0.103627	2.644e-181	-0.238282	FALSE	FALSE
ZNF354A	0	1.34477e-40	-0.0442297	1.35716e-108	-0.132128	FALSE	FALSE
ZNF354C	0	5.5457e-16	-0.0216339	6.48725e-56	0.0587191	FALSE	FALSE
ADAMTS2	0	1.06818e-175	-0.129066	0	-0.273329	FALSE	FALSE
LTC4S	0	0.000296294	-0.00612079	2.56834e-191	-0.274297	FALSE	FALSE
TBC1D9B	0	3.25355e-24	-0.0522968	3.57201e-197	-0.291411	FALSE	FALSE
RASGEF1C	0	4.8894e-135	-0.168161	0	-1.72971	FALSE	FALSE
GFPT2	0	5.28947e-66	-0.0880313	0	-0.737882	FALSE	FALSE
SCGB3A1	0	0.00307489	-0.00105575	6.82384e-07	-0.00585501	FALSE	FALSE
FLT4	0	0.00104214	-0.00178921	1.86096e-13	-0.0589505	FALSE	FALSE
BTNL8	0	1.76534e-07	-0.0039452	1.30739e-25	-0.00875331	FALSE	FALSE
BTNL9	0	2.99125e-91	-0.0799893	0	-0.173978	FALSE	FALSE
OR2V2	0	0.0921774	-0.000455012	5.16914e-05	-0.000889184	FALSE	FALSE
DUSP22	0	7.68883e-43	-0.0597734	4.97048e-138	-0.123791	FALSE	FALSE
IRF4	0	0.370326	-0.000238832	0.000825026	-0.0249653	FALSE	FALSE
FOXQ1	0	1.64032e-19	-0.0103307	7.2492e-274	-0.0193412	FALSE	FALSE
FOXF2	0	2.61545e-14	-0.00734829	7.73753e-84	-0.0206387	FALSE	FALSE
FOXC1	0	0.00707406	-0.00286629	2.80405e-109	-0.508214	FALSE	FALSE
WRNIP1	0	4.80462e-19	-0.0321439	2.50909e-64	-0.168076	FALSE	FALSE
SERPINB1	0	2.88011e-14	-0.0235194	3.38951e-236	-0.0793734	FALSE	FALSE
SERPINB9	0	2.72239e-27	-0.0523765	0	-0.892785	FALSE	FALSE
NQO2	0	5.57246e-40	-0.125345	0	-0.765974	FALSE	FALSE
RPP40	0	6.39204e-06	-0.00327164	3.60391e-15	-0.0276264	FALSE	FALSE
PPP1R3G	0	0.000102432	-0.00393317	1.16988e-101	-0.035989	FALSE	FALSE
LYRM4	0	4.02853e-64	-0.155938	0	-0.51952	FALSE	FALSE
FARS2	0	3.21466e-165	-0.323236	0	-1.01192	FALSE	FALSE
NRN1	0	0	-0.343207	0	-0.815072	FALSE	FALSE
F13A1	0	1.10688e-42	-0.0314116	0	-0.159094	FALSE	FALSE
LY86	0	3.48098e-94	-0.0751143	0	-1.72696	FALSE	FALSE
RREB1	0	1.13539e-46	-0.0746571	0	-0.702719	FALSE	FALSE
EEF1E1-BLOC1S5	0	0.000323252	-0.00188525	1.81519e-07	-0.0106623	FALSE	FALSE
SLC35B3	0	2.35089e-43	-0.0666738	1.06961e-99	-0.135666	FALSE	FALSE
NEDD9	0	2.47841e-121	-0.116588	0	-0.271947	FALSE	FALSE
ADTRP	0	8.1694e-185	-0.11909	0	-0.630133	FALSE	FALSE
SIRT5	0	9.11201e-30	-0.0634568	1.74301e-202	-0.303871	FALSE	FALSE
RANBP9	0	1.87992e-181	-0.321215	0	-0.787075	FALSE	FALSE
MCUR1	0	5.71255e-65	-0.0695295	4.28467e-267	-0.212356	FALSE	FALSE
RNF182	0	1.24306e-113	-0.0984845	0	-0.869744	FALSE	FALSE
CD83	0	5.84381e-116	-0.0730101	0	-0.169113	FALSE	FALSE
JARID2	0	2.64722e-134	-0.304413	0	-1.27098	FALSE	FALSE
MYLIP	0	7.50844e-205	-0.15819	0	-0.310672	FALSE	FALSE
GMPR	0	1.63245e-15	-0.028517	0	-0.363372	FALSE	FALSE
STMND1	0	1.09589e-07	-0.0048871	2.53176e-69	-0.0796865	FALSE	FALSE
KIF13A	0	0	-0.928543	0	-3.04318	FALSE	FALSE
NHLRC1	0	9.41715e-09	-0.00476109	1.94169e-19	-0.0222672	FALSE	FALSE
TPMT	0	1.55683e-59	-0.0555991	0	-0.448391	FALSE	FALSE
KDM1B	0	6.21355e-104	-0.113101	0	-0.268447	FALSE	FALSE
ID4	0	6.23675e-37	-0.0492961	0	-0.694643	FALSE	FALSE
MBOAT1	0	1.23981e-15	-0.0130655	1.83883e-53	-0.028846	FALSE	FALSE
E2F3	0	6.68493e-186	-0.235639	0	-0.615716	FALSE	FALSE
HDGFL1	0	0.00626902	-0.000758445	1.31517e-41	-0.00659004	FALSE	FALSE
DCDC2	0	3.71712e-37	-0.0305632	1.5167e-161	-0.136725	FALSE	FALSE
C6orf62	0	3.38763e-38	-0.0961604	3.86541e-141	-0.411253	FALSE	FALSE
CARMIL1	0	0	-0.712281	0	-2.48481	FALSE	FALSE
SLC17A1	0	0.427586	0.000119989	0.697464	0.00105022	FALSE	FALSE
SLC17A2	0	0.592851	-0.000137164	0.624106	0.000417458	FALSE	FALSE
TRIM38	0	3.3082e-09	-0.0144275	0	-0.579853	FALSE	FALSE
HIST1H4A	0	0.352443	-0.000192243	0.507499	-0.000315831	FALSE	FALSE
HIST1H1C	0	0.0110319	-0.00519686	1.52813e-59	-0.0836693	FALSE	FALSE
HFE	0	2.85641e-09	-0.0102758	8.24876e-140	-0.0330416	FALSE	FALSE
HIST1H2BC	0	8.80935e-10	-0.0146951	0	-0.0694901	FALSE	FALSE
HIST1H2AC	0	1.27227e-61	-0.112849	0	-0.431319	FALSE	FALSE
HIST1H2BD	0	0.0083138	-0.00747885	2.40876e-113	-0.192576	FALSE	FALSE
HIST1H2BE	0	7.7786e-17	-0.0107045	9.18109e-42	-0.0609933	FALSE	FALSE
AL031777.3	0	0.000547753	-0.00488539	1.42216e-107	-0.141689	FALSE	FALSE
HIST1H2BF	0	0.0796931	-0.00143434	1.16999e-39	-0.0502117	FALSE	FALSE
HIST1H4E	0	0.00160924	-0.00558847	1.0555e-94	-0.026562	FALSE	FALSE
HIST1H2BG	0	0.00918342	-0.00357757	7.04271e-91	-0.122239	FALSE	FALSE
HIST1H2AE	0	0.0181075	-0.00187758	1.10745e-22	-0.028535	FALSE	FALSE
HIST1H3E	0	0.0945922	-0.00135144	5.19001e-08	-0.00773058	FALSE	FALSE
HIST1H1D	0	0.13319	-0.00187749	9.1559e-56	-0.0670236	FALSE	FALSE
HIST1H2BH	0	0.411977	-0.000770384	2.22564e-48	-0.055152	FALSE	FALSE
HIST1H4H	0	5.53564e-08	-0.00919228	5.49161e-40	-0.0381184	FALSE	FALSE
BTN1A1	0	0.171412	-0.00035022	0.471477	-0.000980872	FALSE	FALSE
HIST1H2BJ	0	0.000312412	-0.00457263	8.39672e-58	-0.0795802	FALSE	FALSE
PRSS16	0	5.09795e-12	-0.00509647	3.42103e-52	-0.01771	FALSE	FALSE
POM121L2	0	0.00432094	-0.00121274	2.29431e-05	-0.00299918	FALSE	FALSE
ZNF391	0	2.84564e-89	-0.0634738	0	-0.193124	FALSE	FALSE
ZNF184	0	1.16775e-122	-0.0821107	0	-0.242216	FALSE	FALSE
HIST1H3H	0	0.135891	-0.000616932	3.22479e-12	-0.0154453	FALSE	FALSE
HIST1H2BN	0	1.04635e-16	-0.0116604	3.18367e-65	-0.0476928	FALSE	FALSE
ZNF165	0	3.73552e-05	-0.00274187	1.45772e-09	-0.0118245	FALSE	FALSE
ZKSCAN4	0	7.89276e-08	-0.00313027	1.30599e-23	0.0298333	FALSE	FALSE
ZSCAN26	0	0.126735	-0.000379087	0.233121	-0.000644168	FALSE	FALSE
ZSCAN31	0	0	-0.213656	0	-0.356075	FALSE	FALSE
GPX5	0	0.427694	-0.000341683	0.0193664	-0.00143783	FALSE	FALSE
LINC01556	0	0.355677	-0.000211855	0.040201	-0.00158417	FALSE	FALSE
OR2J2	0	0.516006	-2.93122e-05	0.00495368	-0.00181781	FALSE	FALSE
OR5V1	0	0.00197684	-0.00168228	2.43861e-09	-0.00361685	FALSE	FALSE
OR11A1	0	0.0155967	-0.000746136	6.61859e-05	-0.00360867	FALSE	FALSE
OR2H2	0	2.65045e-09	-0.00530713	3.29387e-40	-0.0320058	FALSE	FALSE
MOG	0	1.56966e-201	-0.388374	0	-2.21189	FALSE	FALSE
ZFP57	0	0.0364406	-0.00283966	6.26186e-91	-0.0166322	FALSE	FALSE
PPP1R11	0	3.25645e-39	-0.0369051	0	-0.293788	FALSE	FALSE
TRIM39-RPP21	0	0.178137	-0.000495357	0.0399869	-0.00104856	FALSE	FALSE
HLA-E	0	2.10428e-19	-0.0364133	0	-0.860905	FALSE	FALSE
MRPS18B	0	8.35386e-09	-0.0116348	1.03248e-108	-0.165548	FALSE	FALSE
DHX16	0	2.07282e-10	-0.00971933	8.47636e-11	-0.0267077	FALSE	FALSE
MDC1	0	1.02864e-17	-0.0198033	9.42965e-20	-0.050176	FALSE	FALSE
SFTA2	0	0.448497	-0.000203073	0.0673435	-0.00262171	FALSE	FALSE
MUCL3	0	0.146385	-0.000559899	0.00286869	-0.00151086	FALSE	FALSE
MUC21	0	0.974815	9.82409e-06	0.510307	0.000444066	FALSE	FALSE
MUC22	0	0.47308	-0.00027716	0.00231279	0.00225911	FALSE	FALSE
PSORS1C1	0	3.91629e-08	-0.00759694	1.03727e-50	-0.0199278	FALSE	FALSE
CDSN	0	0.283523	-0.000235236	0.00668257	0.00313991	FALSE	FALSE
POU5F1	0	5.17131e-09	-0.00589042	6.38849e-31	-0.0341851	FALSE	FALSE
MICA	0	1.36345e-62	-0.0467393	0	-0.254011	FALSE	FALSE
MICB	0	5.61137e-11	-0.00586918	1.16152e-51	-0.0615339	FALSE	FALSE
ATP6V1G2	0	0.00508156	-0.0020962	4.57957e-17	-0.00976801	FALSE	FALSE
LTA	0	0.000882528	-0.00212374	5.1109e-13	-0.00463456	FALSE	FALSE
TNF	0	0.141905	-0.000833249	1.3439e-17	-0.0244739	FALSE	FALSE
LTB	0	5.08993e-08	-0.00551127	9.93336e-18	-0.0168012	FALSE	FALSE
LST1	0	1.70678e-16	-0.0168296	0	-0.575133	FALSE	FALSE
NCR3	0	0.359094	-0.0002759	0.167854	-0.00902084	FALSE	FALSE
AIF1	0	0.00560986	-0.00520957	1.34071e-213	-0.261446	FALSE	FALSE
APOM	0	0.0523687	-0.00123478	7.09479e-08	-0.00777986	FALSE	FALSE
AL662899.1	0	1.82783e-05	-0.00318924	1.7571e-88	-0.0277996	FALSE	FALSE
LY6G6F-LY6G6D	0	0.0791962	-0.000412268	0.000549633	-0.00645939	FALSE	FALSE
MPIG6B	0	0.281741	0.000287165	3.77559e-13	-0.0244424	FALSE	FALSE
LY6G6C	0	0.718468	-3.6905e-05	0.0176142	-0.00258691	FALSE	FALSE
DDAH2	0	0.000703009	-0.0102496	2.89905e-199	-0.0977813	FALSE	FALSE
CLIC1	0	0.00402559	-0.00432608	9.72467e-95	-0.107491	FALSE	FALSE
VWA7	0	5.37826e-43	-0.0188643	0	-0.0399866	FALSE	FALSE
LSM2	0	2.37541e-08	-0.00841213	8.33413e-115	-0.157417	FALSE	FALSE
HSPA1L	0	3.04935e-06	-0.00530664	5.9421e-26	-0.0304924	FALSE	FALSE
HSPA1A	0	1.21208e-30	-0.125037	0	-1.3888	FALSE	FALSE
HSPA1B	0	1.1859e-70	-0.107426	0	-0.893251	FALSE	FALSE
NELFE	0	4.7974e-14	-0.0110599	6.446e-19	-0.0541593	FALSE	FALSE
SKIV2L	0	3.18284e-24	-0.0198793	5.5007e-39	-0.0474615	FALSE	FALSE
FKBPL	0	0.000899413	-0.00104711	6.8422e-41	-0.0369429	FALSE	FALSE
PRRT1	0	1.16778e-28	-0.041299	0	-0.760247	FALSE	FALSE
AL662884.4	0	1.10113e-07	-0.00418529	1.67904e-27	-0.0224326	FALSE	FALSE
RNF5	0	1.1389e-06	-0.00469803	2.56227e-171	-0.177724	FALSE	FALSE
AGER	0	7.72035e-11	-0.0102078	4.43615e-89	-0.0498502	FALSE	FALSE
PBX2	0	3.36602e-19	-0.0202863	8.66232e-45	-0.104437	FALSE	FALSE
GPSM3	0	0.00195879	-0.00419555	1.9448e-146	-0.177516	FALSE	FALSE
NOTCH4	0	0.218995	-0.000849856	1.0204e-56	-0.276743	FALSE	FALSE
BTNL2	0	0.0247593	-0.000282071	9.5693e-08	0.00535188	FALSE	FALSE
HLA-DRA	0	4.79641e-08	-0.0209431	0	-0.883749	FALSE	FALSE
HLA-DRB5	0	0.00334425	-0.00628519	1.31923e-294	-0.351073	FALSE	FALSE
HLA-DRB1	0	1.09758e-08	-0.0181051	0	-0.770533	FALSE	FALSE
HLA-DQA1	0	0.000109546	-0.00522766	1.30882e-179	-0.210366	FALSE	FALSE
HLA-DQB1	0	1.27141e-10	-0.0116612	1.21428e-259	-0.325508	FALSE	FALSE
HLA-DQA2	0	0.0904947	-0.000574415	4.09429e-20	-0.00404438	FALSE	FALSE
PSMB9	0	1.30686e-12	-0.0214932	1.66444e-233	-0.060652	FALSE	FALSE
HLA-DMB	0	5.86497e-08	-0.0116643	0	-0.541628	FALSE	FALSE
AL645941.2	0	0.00395986	-0.00195876	1.13616e-32	-0.0442552	FALSE	FALSE
HLA-DMA	0	3.70169e-14	-0.0163093	1.31226e-49	-0.0480837	FALSE	FALSE
HLA-DOA	0	0.0151137	-0.00200552	2.28963e-79	-0.0955634	FALSE	FALSE
COL11A2	0	4.58662e-11	-0.00952516	4.10237e-35	0.0452948	FALSE	FALSE
RXRB	0	7.25453e-29	-0.0339523	4.06776e-167	-0.243085	FALSE	FALSE
HSD17B8	0	0.00338258	-0.00300225	5.64577e-40	-0.0197217	FALSE	FALSE
WDR46	0	9.60787e-21	-0.018671	1.63066e-66	-0.0833	FALSE	FALSE
TAPBP	0	2.94575e-128	-0.128222	9.30513e-306	-0.388509	FALSE	FALSE
KIFC1	0	0.00035316	-0.0034143	2.78585e-33	-0.0386052	FALSE	FALSE
SYNGAP1	0	1.7003e-57	-0.113755	0	-0.398471	FALSE	FALSE
ZBTB9	0	0.260881	-0.000152883	0.367966	-0.00272664	FALSE	FALSE
BAK1	0	9.25444e-15	-0.00989392	6.80527e-21	-0.0200815	FALSE	FALSE
ITPR3	0	1.98351e-08	-0.00634484	1.69491e-117	-0.09517	FALSE	FALSE
IP6K3	0	5.17519e-24	-0.0314731	0	-0.17006	FALSE	FALSE
NUDT3	0	2.2259e-33	-0.088002	0	-0.959288	FALSE	FALSE
RPS10-NUDT3	0	7.45186e-21	-0.0213142	1.21356e-38	-0.0595824	FALSE	FALSE
SPDEF	0	2.43329e-06	-0.00172551	1.90832e-11	0.0115788	FALSE	FALSE
DEF6	0	5.88508e-10	-0.0130611	0	-0.512044	FALSE	FALSE
PPARD	0	1.28761e-69	-0.118893	0	-0.967168	FALSE	FALSE
TEAD3	0	3.19876e-14	-0.0148705	0	-0.171254	FALSE	FALSE
TULP1	0	0.0717021	-0.000446908	0.0352977	-0.00381472	FALSE	FALSE
FKBP5	0	0	-0.454348	0	-1.3387	FALSE	FALSE
CLPSL2	0	0.0103088	-0.000689053	5.80645e-12	-0.00329711	FALSE	FALSE
CLPSL1	0	2.19355e-18	-0.0098064	2.76076e-211	-0.0874256	FALSE	FALSE
CLPS	0	0.0773216	-0.000329859	0.000180263	-0.00185819	FALSE	FALSE
SRPK1	0	9.8698e-138	-0.257182	0	-0.885777	FALSE	FALSE
MAPK14	0	2.16709e-59	-0.177306	0	-0.620757	FALSE	FALSE
MAPK13	0	1.81782e-32	-0.0227279	1.48112e-120	-0.118665	FALSE	FALSE
BRPF3	0	8.98763e-56	-0.0541693	2.77765e-194	-0.189944	FALSE	FALSE
PNPLA1	0	2.3579e-07	-0.00373692	3.17037e-19	-0.0564392	FALSE	FALSE
ETV7	0	1.46782e-10	-0.00592516	1.11429e-41	-0.0310394	FALSE	FALSE
CDKN1A	0	6.93063e-13	-0.0166999	1.51336e-158	-0.212239	FALSE	FALSE
RAB44	0	0.00311315	-0.000990139	0.00101334	-0.008162	FALSE	FALSE
CPNE5	0	2.23621e-127	-0.184741	0	-1.39167	FALSE	FALSE
PI16	0	2.32958e-33	-0.0498131	0	-0.247607	FALSE	FALSE
MTCH1	0	1.33254e-21	-0.106592	0	-1.48036	FALSE	FALSE
FGD2	0	5.00542e-15	-0.0294511	0	-1.3678	FALSE	FALSE
PIM1	0	0.00106425	-0.00418229	1.8213e-182	-0.265562	FALSE	FALSE
TMEM217	0	5.5622e-15	-0.0135365	2.43164e-27	-0.0536747	FALSE	FALSE
BTBD9	0	3.01496e-106	-0.22321	0	-1.03852	FALSE	FALSE
KCNK5	0	0.0887404	-0.000358355	9.69058e-10	-0.00543596	FALSE	FALSE
KIF6	0	9.08684e-192	-0.313195	0	-1.43042	FALSE	FALSE
DAAM2	0	1.92887e-280	-0.472609	0	-2.1834	FALSE	FALSE
MOCS1	0	3.1149e-55	-0.0410937	1.7915e-126	-0.0689121	FALSE	FALSE
LRFN2	0	7.65092e-63	-0.205886	0	-1.0132	FALSE	FALSE
UNC5CL	0	1.5627e-07	-0.00677597	1.04616e-74	-0.0218068	FALSE	FALSE
OARD1	0	3.4077e-34	-0.0665357	1.42356e-302	-0.253436	FALSE	FALSE
APOBEC2	0	0.000764104	-0.00443514	5.07004e-34	-0.023867	FALSE	FALSE
NFYA	0	1.7605e-16	-0.0235546	8.29819e-39	-0.0519684	FALSE	FALSE
TREML1	0	0.067963	-0.0020992	5.86952e-84	-0.101198	FALSE	FALSE
TREM2	0	9.70892e-05	-0.00548625	6.00972e-192	-0.233567	FALSE	FALSE
TREM1	0	0.154286	-0.000384601	1.38014e-08	-0.00953566	FALSE	FALSE
NCR2	0	0.482713	-4.37108e-05	0.881434	-0.000293028	FALSE	FALSE
FOXP4	0	1.54876e-42	-0.0313198	1.58898e-108	-0.111739	FALSE	FALSE
TFEB	0	1.9686e-123	-0.195282	0	-0.844397	FALSE	FALSE
PGC	0	2.21157e-07	-0.00439504	1.14068e-56	-0.0222092	FALSE	FALSE
MED20	0	6.0734e-09	-0.00678745	2.00391e-13	-0.0293314	FALSE	FALSE
CCND3	0	2.06647e-106	-0.180979	0	-0.58196	FALSE	FALSE
TAF8	0	2.04975e-12	-0.0167253	9.73746e-129	-0.162288	FALSE	FALSE
PTCRA	0	0.00502447	-0.000879387	0.000139647	-0.00696651	FALSE	FALSE
KLHDC3	0	4.03035e-20	-0.0401839	0	-0.734442	FALSE	FALSE
CUL7	0	3.83019e-13	-0.00918555	2.84393e-35	0.0500569	FALSE	FALSE
SRF	0	1.23911e-26	-0.0221606	3.12662e-62	-0.0650783	FALSE	FALSE
CUL9	0	1.64504e-50	-0.0617846	4.97457e-140	-0.179388	FALSE	FALSE
TJAP1	0	1.18485e-120	-0.158974	0	-0.582746	FALSE	FALSE
LRRC73	0	1.51916e-15	-0.00847048	7.35726e-93	-0.119033	FALSE	FALSE
MRPS18A	0	2.49839e-21	-0.0168609	2.99861e-110	-0.137581	FALSE	FALSE
VEGFA	0	4.19756e-42	-0.0706376	0	-0.739915	FALSE	FALSE
C6orf223	0	0.0402417	-0.000685418	2.45287e-27	-0.0080393	FALSE	FALSE
MRPL14	0	2.74273e-09	-0.00861901	1.11177e-124	-0.154545	FALSE	FALSE
CAPN11	0	0.00055744	-0.00107816	1.779e-20	-0.0408826	FALSE	FALSE
RUNX2	0	2.95767e-10	-0.0603289	0	-1.669	FALSE	FALSE
CLIC5	0	2.44562e-102	-0.0770036	0	-0.758235	FALSE	FALSE
ENPP4	0	3.42343e-30	-0.0611156	2.95013e-185	-0.213393	FALSE	FALSE
ENPP5	0	2.04647e-42	-0.0449729	8.92035e-241	-0.305854	FALSE	FALSE
CYP39A1	0	1.30333e-19	-0.0210123	8.95878e-200	-0.193873	FALSE	FALSE
SLC25A27	0	2.80414e-62	-0.155856	0	-0.543294	FALSE	FALSE
TDRD6	0	2.87113e-26	-0.027514	2.70658e-54	-0.0883039	FALSE	FALSE
PLA2G7	0	2.03253e-102	-0.0531121	0	-0.17706	FALSE	FALSE
ANKRD66	0	0.199311	-0.000187045	9.17447e-10	-0.00175571	FALSE	FALSE
MEP1A	0	0.120181	-0.000916967	1.2259e-18	-0.0250575	FALSE	FALSE
ADGRF5	0	1.14807e-151	-0.0998264	0	-0.302205	FALSE	FALSE
ADGRF1	0	0.0120709	-0.000963542	4.98047e-05	-0.00171464	FALSE	FALSE
TNFRSF21	0	4.90847e-37	-0.0622689	0	-0.406602	FALSE	FALSE
ADGRF2	0	0.0256248	-0.000623911	1.93939e-12	-0.00305909	FALSE	FALSE
ADGRF4	0	7.68797e-07	-0.00315435	6.35883e-119	-0.0190016	FALSE	FALSE
CENPQ	0	2.39035e-09	-0.0141763	3.24456e-24	-0.0337597	FALSE	FALSE
C6orf141	0	1.83523e-18	-0.0099822	3.23876e-292	-0.0353002	FALSE	FALSE
TFAP2D	0	6.24009e-11	-0.00519071	5.34653e-177	-0.0271711	FALSE	FALSE
IL17F	0	0.463546	-8.99899e-05	0.345905	-0.00129956	FALSE	FALSE
MCM3	0	4.51358e-14	-0.0153121	2.35204e-46	-0.0809732	FALSE	FALSE
TRAM2	0	3.92136e-139	-0.106466	0	-0.368379	FALSE	FALSE
GSTA1	0	0.0158299	-0.000589102	4.53486e-54	-0.0160079	FALSE	FALSE
ICK	0	1.30844e-24	-0.0553208	4.78287e-216	-0.198925	FALSE	FALSE
GCM1	0	0.0461569	-0.000458915	0.111456	-0.00491754	FALSE	FALSE
GCLC	0	1.52954e-11	-0.0494006	1.60295e-212	-0.272472	FALSE	FALSE
KLHL31	0	0.0452458	-0.00155473	6.00695e-05	-0.0051069	FALSE	FALSE
LRRC1	0	1.62534e-19	-0.132949	0	-0.92857	FALSE	FALSE
MLIP	0	0	-1.11705	0	-2.26793	FALSE	FALSE
TINAG	0	8.94388e-53	-0.0315547	0	-0.0721534	FALSE	FALSE
FAM83B	0	0.0325297	-0.000569531	1.05203e-18	-0.0116057	FALSE	FALSE
GFRAL	0	9.67522e-05	-0.00219312	9.22897e-06	-0.00753088	FALSE	FALSE
BMP5	0	2.18385e-07	-0.00465957	3.27035e-65	-0.0177418	FALSE	FALSE
ZNF451	0	1.00235e-20	-0.116078	6.26223e-75	-0.210771	FALSE	FALSE
BAG2	0	1.18562e-20	-0.0238993	3.46837e-81	-0.135776	FALSE	FALSE
RAB23	0	9.35126e-37	-0.0302693	4.2678e-135	-0.150645	FALSE	FALSE
KHDRBS2	0	0	-0.549896	0	-2.30238	FALSE	FALSE
FKBP1C	0	0.0036984	-0.000717982	3.82171e-19	-0.015611	FALSE	FALSE
PTP4A1	0	1.76119e-26	-0.032141	1.66508e-219	-0.278455	FALSE	FALSE
EYS	0	6.9562e-65	-0.120816	0	-0.988266	FALSE	FALSE
COL19A1	0	1.67546e-263	-0.311175	0	-1.02783	FALSE	FALSE
COL9A1	0	4.26219e-10	-0.0455108	0	-1.71075	FALSE	FALSE
OGFRL1	0	7.54116e-38	-0.101349	0	-0.976546	FALSE	FALSE
KHDC3L	0	0.0615756	-0.00071135	0.00289896	-0.002358	FALSE	FALSE
CGAS	0	1.81886e-13	-0.0140943	3.37971e-247	-0.316003	FALSE	FALSE
CD109	0	2.0249e-69	-0.0570585	0	-0.390304	FALSE	FALSE
FILIP1	0	3.53794e-48	-0.0557113	0	-0.603151	FALSE	FALSE
MYO6	0	8.52059e-59	-0.235697	0	-0.819548	FALSE	FALSE
IMPG1	0	6.2839e-09	-0.00477849	1.79186e-27	-0.016536	FALSE	FALSE
HTR1B	0	0.0085853	-0.000696405	6.49764e-11	-0.0023315	FALSE	FALSE
LCA5	0	6.68673e-41	-0.0522001	2.07276e-196	-0.221336	FALSE	FALSE
SH3BGRL2	0	9.56398e-129	-0.232494	0	-0.846396	FALSE	FALSE
TTK	0	0.00272498	-0.00159142	6.20249e-26	-0.0283195	FALSE	FALSE
TPBG	0	2.0779e-130	-0.084421	0	-0.432896	FALSE	FALSE
PRSS35	0	0.000305513	-0.00434486	1.67238e-175	-0.0638561	FALSE	FALSE
TBX18	0	0.00155728	-0.0038529	1.62911e-120	-0.639671	FALSE	FALSE
NT5E	0	1.09403e-10	-0.0177093	0	-0.389173	FALSE	FALSE
CGA	0	0.0176284	-0.000573942	1.82702e-06	-0.00360146	FALSE	FALSE
MAP3K7	0	7.18869e-51	-0.141864	9.64296e-228	-0.330079	FALSE	FALSE
GPR63	0	3.15122e-206	-0.178364	0	-1.3197	FALSE	FALSE
NDUFAF4	0	5.81847e-31	-0.0352065	0	-0.417682	FALSE	FALSE
KLHL32	0	0	-0.584529	0	-1.76236	FALSE	FALSE
MMS22L	0	1.84346e-42	-0.0652413	2.57267e-103	-0.129879	FALSE	FALSE
POU3F2	0	3.5258e-117	-0.106778	0	-0.439331	FALSE	FALSE
USP45	0	7.57945e-125	-0.171503	0	-0.363688	FALSE	FALSE
MCHR2	0	0	-0.488376	0	-1.07589	FALSE	FALSE
SIM1	0	0.0201237	-0.000516076	0.252288	-0.00167957	FALSE	FALSE
HACE1	0	2.59323e-34	-0.124041	7.78613e-299	-0.406905	FALSE	FALSE
LIN28B	0	4.97797e-192	-0.148273	0	-0.389815	FALSE	FALSE
BVES	0	6.27503e-61	-0.0442141	0	-0.138421	FALSE	FALSE
POPDC3	0	2.59277e-145	-0.0805858	0	-0.21001	FALSE	FALSE
PREP	0	0	-0.351856	0	-0.749676	FALSE	FALSE
ATG5	0	1.7001e-24	-0.0939363	0	-0.573013	FALSE	FALSE
PRDM1	0	2.03303e-33	-0.03071	0	-0.333361	FALSE	FALSE
RTN4IP1	0	3.29837e-33	-0.0437343	8.35632e-79	-0.132984	FALSE	FALSE
SESN1	0	5.69686e-40	-0.16086	0	-0.677297	FALSE	FALSE
CEP57L1	0	2.44094e-38	-0.0646209	4.65723e-201	-0.230564	FALSE	FALSE
CD164	0	2.20854e-55	-0.0834331	1.16637e-180	-0.265568	FALSE	FALSE
PPIL6	0	1.25871e-106	-0.0945727	0	-0.27145	FALSE	FALSE
SMPD2	0	5.27766e-18	-0.0115916	1.79444e-59	-0.0312283	FALSE	FALSE
ZBTB24	0	1.8533e-14	-0.0133225	1.84944e-29	-0.0428082	FALSE	FALSE
FIG4	0	2.42835e-55	-0.114282	0	-0.365548	FALSE	FALSE
GPR6	0	6.59893e-19	-0.00844737	1.14717e-98	-0.0250871	FALSE	FALSE
WASF1	0	4.93398e-264	-0.422947	0	-1.19772	FALSE	FALSE
CDC40	0	1.76799e-264	-0.315093	0	-0.727509	FALSE	FALSE
DDO	0	1.70356e-10	-0.0137636	1.50122e-269	-0.055232	FALSE	FALSE
CDK19	0	3.24596e-181	-0.433284	0	-1.62102	FALSE	FALSE
AMD1	0	1.46486e-36	-0.110098	0	-0.539184	FALSE	FALSE
LAMA4	0	2.3439e-281	-0.196711	0	-1.01674	FALSE	FALSE
MARCKS	0	5.44448e-210	-0.262773	0	-1.40699	FALSE	FALSE
FRK	0	7.40614e-37	-0.0428458	0	-0.196786	FALSE	FALSE
NT5DC1	0	1.26843e-219	-0.346662	0	-0.929062	FALSE	FALSE
COL10A1	0	5.23942e-124	-0.0765932	0	-0.171854	FALSE	FALSE
DSE	0	6.06652e-35	-0.103741	3.84019e-300	-0.537144	FALSE	FALSE
Z84488.2	0	3.08933e-05	-0.00267499	3.98618e-07	-0.0103328	FALSE	FALSE
TRAPPC3L	0	0.172072	-0.000245132	0.242947	-0.00127392	FALSE	FALSE
CALHM5	0	0.556809	-0.000302579	1.02281e-09	-0.0443833	FALSE	FALSE
CALHM4	0	0.0704195	5.3132e-05	0.185032	0.00167045	FALSE	FALSE
GPRC6A	0	0.00600944	-0.00110486	3.23997e-15	-0.00305102	FALSE	FALSE
RFX6	0	9.74136e-08	-0.00331523	5.16653e-40	-0.0110204	FALSE	FALSE
ROS1	0	2.08449e-68	-0.0329494	0	-0.0953086	FALSE	FALSE
AL132671.2	0	6.08049e-29	-0.0150177	1.70339e-91	-0.0377681	FALSE	FALSE
DCBLD1	0	1.81182e-251	-0.159302	0	-0.33176	FALSE	FALSE
MCM9	0	4.72875e-41	-0.0725812	1.53191e-109	-0.175616	FALSE	FALSE
FAM184A	0	2.50294e-66	-0.174632	0	-1.46671	FALSE	FALSE
MAN1A1	0	3.18773e-29	-0.0725797	0	-0.805956	FALSE	FALSE
GJA1	0	1.58225e-41	-0.104839	0	-1.72726	FALSE	FALSE
FABP7	0	5.81527e-19	-0.0188263	4.71658e-243	-0.306809	FALSE	FALSE
SMPDL3A	0	1.07964e-27	-0.0209046	1.48103e-163	-0.126567	FALSE	FALSE
HEY2	0	7.6012e-21	-0.0351801	0	-0.151539	FALSE	FALSE
NCOA7	0	7.0159e-208	-0.403053	0	-0.950412	FALSE	FALSE
RSPO3	0	4.63991e-99	-0.0707727	0	-0.388838	FALSE	FALSE
RNF146	0	1.93163e-33	-0.0777514	0	-0.354038	FALSE	FALSE
AL096711.2	0	6.29334e-52	-0.0532815	1.19769e-171	-0.184915	FALSE	FALSE
THEMIS	0	6.97545e-213	-0.205632	0	-1.69018	FALSE	FALSE
PTPRK	0	0	-1.7004	0	-3.07244	FALSE	FALSE
LAMA2	0	1.46418e-242	-0.54606	0	-1.36916	FALSE	FALSE
TMEM244	0	1.71127e-62	-0.0354607	0	-0.234006	FALSE	FALSE
SMLR1	0	0.012125	-0.000655455	2.54553e-37	-0.00127043	FALSE	FALSE
EPB41L2	0	0	-1.20343	0	-2.98808	FALSE	FALSE
ARG1	0	6.74263e-07	-0.00308293	2.55908e-68	-0.0191698	FALSE	FALSE
MOXD1	0	2.73133e-138	-0.142689	0	-0.554183	FALSE	FALSE
TAAR2	0	0.872813	-3.44446e-05	0.358204	0.000276834	FALSE	FALSE
VNN1	0	0.0479206	-0.000632814	1.31453e-10	-0.0154148	FALSE	FALSE
VNN3	0	0.0475369	-0.000505276	2.5338e-19	-0.000645607	FALSE	FALSE
VNN2	0	0.0153374	-0.00172551	2.22205e-39	-0.0464015	FALSE	FALSE
TBPL1	0	1.04407e-30	-0.0554682	1.01764e-278	-0.41619	FALSE	FALSE
SLC2A12	0	1.79915e-22	-0.029301	0	-0.291633	FALSE	FALSE
ALDH8A1	0	4.53501e-35	-0.0394114	6.18719e-96	0.124975	FALSE	FALSE
HBS1L	0	2.21939e-40	-0.137556	0	-0.452482	FALSE	FALSE
MYB	0	0.0664479	-0.00103597	2.40011e-196	-0.147075	FALSE	FALSE
MAP7	0	2.43546e-167	-0.398199	0	-1.85467	FALSE	FALSE
MAP3K5	0	0	-0.999068	0	-2.42694	FALSE	FALSE
PEX7	0	5.19548e-35	-0.0413345	6.12161e-54	-0.0953274	FALSE	FALSE
SLC35D3	0	0.379685	-0.000177798	5.08735e-05	-0.00250211	FALSE	FALSE
IL20RA	0	4.27088e-11	-0.0111086	0	-0.111513	FALSE	FALSE
TNFAIP3	0	0.512462	-0.0031954	2.93715e-172	-0.216982	FALSE	FALSE
HEBP2	0	2.07995e-25	-0.0216493	4.69551e-130	-0.114058	FALSE	FALSE
NHSL1	0	3.43695e-136	-0.243345	0	-2.94259	FALSE	FALSE
GVQW2	0	2.9209e-15	-0.00803171	5.40775e-45	-0.0465407	FALSE	FALSE
ABRACL	0	4.20561e-86	-0.0561632	0	-0.186512	FALSE	FALSE
PHACTR2	0	1.54436e-94	-0.193461	0	-0.918112	FALSE	FALSE
AL049844.1	0	0.0192153	-0.00121179	8.2322e-18	-0.00943334	FALSE	FALSE
AL049844.3	0	0.0168868	-0.000554984	0.157061	-0.00160951	FALSE	FALSE
PLAGL1	0	1.23673e-97	-0.15533	0	-0.650238	FALSE	FALSE
SF3B5	0	8.01779e-11	-0.0114788	1.02593e-185	-0.201662	FALSE	FALSE
STX11	0	0.0102406	-0.00226795	9.64177e-59	-0.0730754	FALSE	FALSE
UTRN	0	4.92633e-123	-0.202135	0	-1.20165	FALSE	FALSE
GRM1	0	3.10859e-43	-0.187687	0	-1.48762	FALSE	FALSE
RAB32	0	1.59182e-18	-0.0159646	5.25331e-111	-0.160979	FALSE	FALSE
ADGB	0	9.57968e-08	-0.00393996	7.30147e-16	-0.0136377	FALSE	FALSE
SASH1	0	0	-0.740635	0	-2.88139	FALSE	FALSE
UST	0	0	-0.433327	0	-2.10118	FALSE	FALSE
TAB2	0	1.04836e-32	-0.137194	0	-1.16303	FALSE	FALSE
ZC3H12D	0	9.21797e-07	-0.00437767	1.12365e-59	-0.0940458	FALSE	FALSE
ULBP2	0	1.97406e-40	-0.0185996	2.94312e-128	-0.0352995	FALSE	FALSE
ULBP1	0	3.98773e-06	-0.00229713	4.70765e-22	-0.00534696	FALSE	FALSE
ULBP3	0	0.073646	-0.00036661	4.47941e-07	-0.000617608	FALSE	FALSE
PPP1R14C	0	1.33125e-204	-0.188594	0	-0.670369	FALSE	FALSE
IYD	0	0.00035877	-0.00158265	1.34775e-08	-0.00377686	FALSE	FALSE
PLEKHG1	0	0	-0.355825	0	-1.4104	FALSE	FALSE
AKAP12	0	9.76713e-22	-0.0825159	0	0.551954	FALSE	FALSE
ZBTB2	0	8.21107e-21	-0.0217774	3.22596e-31	-0.0598804	FALSE	FALSE
ARMT1	0	9.67147e-20	-0.019071	6.71861e-158	-0.19205	FALSE	FALSE
MYCT1	0	0.208213	-0.000478541	9.76437e-34	-0.146372	FALSE	FALSE
FBXO5	0	0.000753465	-0.00196984	6.52302e-12	-0.0188545	FALSE	FALSE
MTRF1L	0	3.51114e-19	-0.0180359	7.28311e-65	-0.126123	FALSE	FALSE
RGS17	0	7.87816e-61	-0.112375	0	-0.567097	FALSE	FALSE
OPRM1	0	0	-0.401137	0	-0.990931	FALSE	FALSE
IPCEF1	0	0	-0.740572	0	-1.93533	FALSE	FALSE
CNKSR3	0	7.35944e-279	-0.263136	0	-0.750433	FALSE	FALSE
ZDHHC14	0	3.2202e-120	-0.328194	0	-1.67701	FALSE	FALSE
SNX9	0	1.78397e-117	-0.275282	0	-0.523948	FALSE	FALSE
SYNJ2	0	0	-0.774505	0	-2.01989	FALSE	FALSE
TULP4	0	6.07969e-182	-0.397332	0	-0.879606	FALSE	FALSE
SYTL3	0	1.07328e-22	-0.0251188	0	-0.549978	FALSE	FALSE
EZR	0	1.24742e-49	-0.0711348	0	-0.981594	FALSE	FALSE
RSPH3	0	2.21551e-152	-0.185907	0	-0.482636	FALSE	FALSE
TAGAP	0	7.56086e-10	-0.00743412	5.05938e-127	-0.176232	FALSE	FALSE
SOD2	0	1.1568e-05	-0.00373059	3.10964e-27	-0.0239923	FALSE	FALSE
WTAP	0	3.14978e-20	-0.0524846	3.07541e-51	-0.131422	FALSE	FALSE
PNLDC1	0	1.00446e-36	-0.022852	2.08483e-197	-0.080119	FALSE	FALSE
MAS1	0	1.5495e-54	-0.0270433	0	-0.0901188	FALSE	FALSE
SLC22A1	0	2.0871e-36	-0.0233524	1.01745e-106	-0.057873	FALSE	FALSE
SLC22A3	0	9.22974e-21	-0.0425703	0	-0.984007	FALSE	FALSE
PRR18	0	7.57311e-53	-0.0875925	0	-0.485752	FALSE	FALSE
SFT2D1	0	7.97809e-42	-0.061908	1.34965e-107	-0.195727	FALSE	FALSE
RNASET2	0	0.278288	-0.000780357	1.44055e-26	-0.0319218	FALSE	FALSE
FGFR1OP	0	3.65811e-33	-0.0941816	0	-0.814592	FALSE	FALSE
CCR6	0	3.18931e-08	-0.00257901	4.97299e-38	-0.0283371	FALSE	FALSE
TCP10	0	0.173114	-0.000160985	0.108453	-0.00136897	FALSE	FALSE
KIF25	0	1.50566e-18	-0.0212916	5.50835e-166	-0.073736	FALSE	FALSE
DACT2	0	0.0106912	-0.00198867	9.89222e-20	-0.0133996	FALSE	FALSE
THBS2	0	8.86061e-42	-0.0625931	0	-0.268856	FALSE	FALSE
TCTE3	0	6.41337e-11	-0.0113079	1.13669e-65	-0.087279	FALSE	FALSE
DLL1	0	1.19456e-52	-0.0659978	0	-0.232179	FALSE	FALSE
PDGFA	0	8.62496e-40	-0.0576305	3.43953e-163	-0.147903	FALSE	FALSE
PRKAR1B	0	1.35841e-59	-0.187063	0	-1.30324	FALSE	FALSE
DNAAF5	0	1.56464e-41	-0.039681	8.29688e-161	-0.175276	FALSE	FALSE
COX19	0	1.9057e-20	-0.0425133	5.6378e-81	-0.193905	FALSE	FALSE
GPER1	0	7.4809e-08	-0.00463685	6.42579e-64	-0.332336	FALSE	FALSE
ZFAND2A	0	1.12248e-19	-0.0192622	2.64506e-281	-0.278512	FALSE	FALSE
MICALL2	0	3.20171e-09	-0.0333141	0	-0.87171	FALSE	FALSE
INTS1	0	1.75261e-42	-0.0815684	7.28536e-220	-0.271954	FALSE	FALSE
MAFK	0	2.5554e-68	-0.0516397	1.49696e-179	-0.108504	FALSE	FALSE
TMEM184A	0	0.000307627	-0.00149713	1.52619e-05	-0.0127373	FALSE	FALSE
NUDT1	0	0.0164892	-0.00303495	4.03571e-18	-0.0150273	FALSE	FALSE
LFNG	0	1.42563e-13	-0.0168955	0	-0.268262	FALSE	FALSE
AP5Z1	0	1.92169e-19	-0.0211396	7.28567e-54	-0.202847	FALSE	FALSE
FBXL18	0	1.74902e-24	-0.043204	4.05054e-83	-0.148198	FALSE	FALSE
ACTB	0	2.35733e-154	-0.357052	0	-2.18303	FALSE	FALSE
FSCN1	0	5.63744e-65	-0.0996949	0	-0.27973	FALSE	FALSE
RAC1	0	1.2891e-46	-0.138317	0	-1.32661	FALSE	FALSE
DAGLB	0	8.77325e-103	-0.110069	0	-0.335522	FALSE	FALSE
C7orf26	0	1.55847e-19	-0.0204342	1.36487e-21	-0.0514391	FALSE	FALSE
RSPH10B2	0	6.18916e-05	-0.00204894	4.73351e-13	-0.010173	FALSE	FALSE
C1GALT1	0	1.82171e-91	-0.169379	0	-0.94307	FALSE	FALSE
COL28A1	0	2.79318e-51	-0.0614685	4.90019e-140	-0.193792	FALSE	FALSE
MIOS	0	9.85191e-31	-0.0429693	4.24265e-136	-0.175643	FALSE	FALSE
GLCCI1	0	2.15557e-62	-0.213208	0	-1.08981	FALSE	FALSE
VWDE	0	5.69542e-92	-0.0601709	0	-0.321937	FALSE	FALSE
SCIN	0	1.63436e-15	-0.0248795	0	-1.03786	FALSE	FALSE
ARL4A	0	1.32342e-214	-0.14351	0	-0.363572	FALSE	FALSE
ETV1	0	2.08338e-155	-0.20284	0	-0.769288	FALSE	FALSE
AGMO	0	1.15233e-13	-0.0431129	0	-0.193532	FALSE	FALSE
MEOX2	0	1.90075e-16	-0.011619	4.46748e-63	-0.0547404	FALSE	FALSE
SOSTDC1	0	1.32066e-08	-0.0035902	8.42563e-157	-0.0777854	FALSE	FALSE
LRRC72	0	0.000563231	-0.00134478	4.30007e-05	-0.00434154	FALSE	FALSE
ANKMY2	0	2.28825e-101	-0.157474	0	-0.688882	FALSE	FALSE
BZW2	0	1.04937e-39	-0.0877455	0	-0.526465	FALSE	FALSE
AGR2	0	0.26096	5.92354e-05	0.0333842	0.00193291	FALSE	FALSE
AC019117.3	0	8.85612e-23	-0.0143446	5.93002e-91	-0.0455946	FALSE	FALSE
TWIST1	0	9.30501e-52	-0.0423601	0	-0.144484	FALSE	FALSE
TWISTNB	0	3.74093e-22	-0.0179662	1.2159e-140	-0.192009	FALSE	FALSE
ITGB8	0	7.15757e-38	-0.129128	0	-1.75433	FALSE	FALSE
RAPGEF5	0	0	-1.42576	0	-2.46924	FALSE	FALSE
STEAP1B	0	2.318e-71	-0.0962076	0	-0.252697	FALSE	FALSE
IL6	0	0.775099	-0.000237953	1.99094e-07	-0.0450392	FALSE	FALSE
FAM126A	0	1.74827e-22	-0.0859203	0	-0.500565	FALSE	FALSE
GPNMB	0	6.86295e-17	-0.0386126	0	-1.10565	FALSE	FALSE
FAM221A	0	3.89286e-07	-0.0173583	5.9433e-68	-0.100119	FALSE	FALSE
OSBPL3	0	4.65068e-208	-0.337645	0	-1.73429	FALSE	FALSE
CYCS	0	9.17831e-17	-0.0359145	0	-0.960073	FALSE	FALSE
C7orf31	0	0.000120456	-0.00770263	3.59773e-38	-0.0390134	FALSE	FALSE
SKAP2	0	5.75921e-63	-0.143254	0	-1.40619	FALSE	FALSE
CREB5	0	3.43552e-292	-0.532638	0	-2.64414	FALSE	FALSE
TRIL	0	2.03414e-26	-0.0264614	0	-0.321388	FALSE	FALSE
CPVL	0	1.73641e-88	-0.071929	0	-0.945975	FALSE	FALSE
AC004593.3	0	0.000221703	-0.00213189	5.84214e-19	-0.00797913	FALSE	FALSE
WIPF3	0	1.7342e-89	-0.14936	0	-0.623408	FALSE	FALSE
FKBP14	0	1.01524e-15	-0.0146457	6.60847e-58	-0.144232	FALSE	FALSE
PLEKHA8	0	1.57126e-36	-0.0632048	7.13416e-180	-0.233335	FALSE	FALSE
MTURN	0	5.46845e-132	-0.254837	0	-1.11781	FALSE	FALSE
NOD1	0	5.02153e-91	-0.0629238	0	-0.124068	FALSE	FALSE
GGCT	0	5.02393e-44	-0.0341279	4.17109e-179	-0.197449	FALSE	FALSE
AC005154.5	0	9.79583e-05	-0.00247477	1.62671e-06	-0.00969008	FALSE	FALSE
CRHR2	0	5.15433e-61	-0.0436463	0	-0.486193	FALSE	FALSE
INMT	0	0.00124252	-0.00218297	3.31179e-20	-0.0412535	FALSE	FALSE
AC004691.2	0	1.1195e-16	-0.00740994	1.3172e-69	-0.0133894	FALSE	FALSE
AQP1	0	3.27525e-57	-0.0417567	0	-0.299021	FALSE	FALSE
NEUROD6	0	1.22614e-221	-0.125132	0	-0.428015	FALSE	FALSE
KBTBD2	0	6.69617e-17	-0.0279131	1.99265e-83	-0.181321	FALSE	FALSE
BMPER	0	2.10539e-219	-0.434709	0	-1.54118	FALSE	FALSE
DPY19L1	0	2.49205e-64	-0.152969	0	-1.09215	FALSE	FALSE
TBX20	0	0.181941	-0.000389354	0.183863	-0.00169124	FALSE	FALSE
ANLN	0	1.93433e-17	-0.163468	0	-1.3082	FALSE	FALSE
AOAH	0	7.73307e-72	-0.133273	0	-2.44552	FALSE	FALSE
ELMO1	0	0	-1.13116	0	-3.31718	FALSE	FALSE
VPS41	0	1.46615e-93	-0.234556	0	-0.913388	FALSE	FALSE
POU6F2	0	0	-0.940034	0	-3.1187	FALSE	FALSE
INHBA	0	9.2801e-25	-0.020428	1.30819e-214	-0.0544627	FALSE	FALSE
GLI3	0	7.65135e-80	-0.136988	0	-1.99533	FALSE	FALSE
C7orf25	0	7.21715e-07	-0.00411351	1.32137e-10	-0.0125973	FALSE	FALSE
PSMA2	0	0.257014	-0.000179643	0.988903	-0.00111785	FALSE	FALSE
MRPL32	0	1.53483e-29	-0.0314991	2.76207e-147	-0.216689	FALSE	FALSE
HECW1	0	0	-0.377904	0	-1.88497	FALSE	FALSE
STK17A	0	1.38443e-60	-0.0635917	0	-0.259496	FALSE	FALSE
POLM	0	1.30164e-07	-0.0118081	1.77841e-133	-0.121304	FALSE	FALSE
AEBP1	0	6.17214e-11	-0.0298553	0	-0.537792	FALSE	FALSE
YKT6	0	8.37234e-16	-0.0171319	1.65441e-119	-0.174933	FALSE	FALSE
NPC1L1	0	4.02605e-06	-0.00380394	3.77745e-53	-0.0503206	FALSE	FALSE
PPIA	0	1.50956e-17	-0.0700717	0	-1.45478	FALSE	FALSE
H2AFV	0	3.19755e-21	-0.0509997	0	-0.574407	FALSE	FALSE
PURB	0	2.70366e-31	-0.0619552	0	-0.445147	FALSE	FALSE
MYO1G	0	1.82243e-05	-0.00374905	7.6305e-75	-0.0840511	FALSE	FALSE
CCM2	0	1.25383e-106	-0.172871	0	-0.630993	FALSE	FALSE
NACAD	0	1.81427e-05	-0.00787894	4.3173e-103	-0.0996677	FALSE	FALSE
RAMP3	0	2.12284e-44	-0.0244647	0	-0.230056	FALSE	FALSE
ADCY1	0	1.73731e-274	-0.435672	0	-1.65138	FALSE	FALSE
IKZF1	0	8.84756e-27	-0.0449423	0	-1.76741	FALSE	FALSE
DDC	0	0.20217	-0.000281664	0.00328227	0.00238914	FALSE	FALSE
PSPH	0	1.62847e-30	-0.0388232	5.87736e-38	-0.0752008	FALSE	FALSE
PHKG1	0	1.03806e-09	-0.0187833	0	-0.345934	FALSE	FALSE
ZNF479	0	0.0397778	-0.000663261	0.0415806	-0.00132108	FALSE	FALSE
ZNF716	0	0.00784163	-0.000885688	0.000178885	-0.00323535	FALSE	FALSE
AC115220.1	0	0.0453132	-0.000587158	1.06254e-10	-0.000802479	FALSE	FALSE
ZNF727	0	5.27e-124	-0.0927747	0	-0.166138	FALSE	FALSE
ZNF735	0	0.0959186	-0.000267906	0.0328905	-0.00171326	FALSE	FALSE
ZNF679	0	0.141704	-0.000620794	0.000340434	-0.00302069	FALSE	FALSE
ZNF680	0	2.37664e-24	-0.0595172	0	-0.481763	FALSE	FALSE
ERV3-1	0	0.195245	-0.000260635	0.109675	-0.00104276	FALSE	FALSE
TYW1B	0	1.21989e-70	-0.131832	0	-0.35238	FALSE	FALSE
NSUN5	0	1.51331e-16	-0.0220229	1.26759e-29	-0.0861438	FALSE	FALSE
TRIM50	0	0.323218	-0.000373038	0.0125748	-0.00465277	FALSE	FALSE
BCL7B	0	3.86416e-40	-0.0384395	0	-0.363568	FALSE	FALSE
STX1A	0	0	-0.323457	0	-1.01358	FALSE	FALSE
ABHD11	0	3.02525e-58	-0.0421661	1.87632e-190	-0.0995909	FALSE	FALSE
CLDN3	0	0.0533589	-0.000740767	4.26478e-25	-0.00490589	FALSE	FALSE
CLDN4	0	2.33999e-11	-0.00733584	8.36365e-78	-0.059982	FALSE	FALSE
METTL27	0	4.55145e-13	-0.00944446	7.84855e-68	-0.0371524	FALSE	FALSE
TMEM270	0	0.0783948	-0.000748959	6.76928e-05	-0.0014686	FALSE	FALSE
EIF4H	0	3.31591e-27	-0.0576525	0	-0.761987	FALSE	FALSE
LAT2	0	3.67506e-14	-0.0233698	0	-1.11254	FALSE	FALSE
CLIP2	0	3.79753e-21	-0.131361	1.07463e-245	-0.769855	FALSE	FALSE
NCF1	0	2.72634e-05	-0.00954553	1.46368e-297	-0.376032	FALSE	FALSE
HIP1	0	3.2902e-23	-0.083597	0	-2.21957	FALSE	FALSE
CCL26	0	0.00665538	-0.000940697	0.00991147	-0.00221254	FALSE	FALSE
STYXL1	0	5.29859e-113	-0.133523	1.10383e-237	-0.275799	FALSE	FALSE
HSPB1	0	1.92446e-43	-0.0840158	0	-0.947271	FALSE	FALSE
SSC4D	0	7.11066e-06	-0.0010009	1.43499e-14	0.0157193	FALSE	FALSE
ZP3	0	3.57858e-14	-0.00709691	1.22109e-42	-0.0480634	FALSE	FALSE
DTX2	0	9.73747e-48	-0.0592651	0	-0.291491	FALSE	FALSE
UPK3B	0	0.00630437	-0.00158084	7.74113e-05	-0.0053218	FALSE	FALSE
CCDC146	0	4.89889e-147	-0.228562	0	-1.10387	FALSE	FALSE
FGL2	0	0.00550306	-0.00561174	1.37127e-218	-0.260927	FALSE	FALSE
PTPN12	0	7.46826e-39	-0.127684	5.8662e-292	-0.403414	FALSE	FALSE
HGF	0	2.62115e-57	-0.0654562	0	-0.525906	FALSE	FALSE
CACNA2D1	0	0	-0.909536	0	-2.27584	FALSE	FALSE
SEMA3E	0	2.80807e-120	-0.204715	0	-2.38342	FALSE	FALSE
SEMA3A	0	0	-0.414276	0	-2.01416	FALSE	FALSE
SEMA3D	0	2.25591e-65	-0.0604338	0	-0.714699	FALSE	FALSE
GRM3	0	0	-1.30476	0	-2.31607	FALSE	FALSE
TMEM243	0	2.4965e-83	-0.0742917	0	-0.226182	FALSE	FALSE
CROT	0	7.06102e-122	-0.105473	0	-0.252952	FALSE	FALSE
DBF4	0	1.26606e-41	-0.0372299	1.29452e-106	-0.111621	FALSE	FALSE
SRI	0	4.61136e-76	-0.10185	0	-0.562697	FALSE	FALSE
STEAP1	0	4.13397e-45	-0.0248815	1.63935e-247	-0.0633968	FALSE	FALSE
STEAP2	0	4.24894e-31	-0.0768677	0	-0.46225	FALSE	FALSE
CLDN12	0	5.57686e-54	-0.0948664	1.63127e-211	0.264904	FALSE	FALSE
FZD1	0	0.00238266	-0.00308917	2.81792e-60	-0.0314241	FALSE	FALSE
MTERF1	0	4.65807e-84	-0.206963	0	-0.479711	FALSE	FALSE
GATAD1	0	5.30382e-73	-0.136137	0	-0.336138	FALSE	FALSE
RBM48	0	6.58081e-47	-0.0623849	1.67693e-126	-0.219845	FALSE	FALSE
FAM133B	0	5.33837e-27	-0.0689189	5.82415e-96	-0.168774	FALSE	FALSE
CDK6	0	0	-0.788515	0	-1.11222	FALSE	FALSE
SAMD9L	0	5.53326e-19	-0.0226957	0	-0.159701	FALSE	FALSE
HEPACAM2	0	0.0202876	-0.00175084	1.08271e-08	-0.00563037	FALSE	FALSE
TFPI2	0	0.83618	-0.000163718	1.0905e-05	-0.0283769	FALSE	FALSE
GNG11	0	0.00218815	-0.00326692	2.21843e-91	-0.468458	FALSE	FALSE
COL1A2	0	0.00910463	-0.00365379	7.72041e-134	-0.705116	FALSE	FALSE
PON1	0	0.0748951	-0.00204253	2.70441e-148	-0.0673405	FALSE	FALSE
PON3	0	0.942372	-0.00291158	1.27355e-299	-0.129967	FALSE	FALSE
PON2	0	1.73385e-113	-0.232999	0	-1.84982	FALSE	FALSE
PDK4	0	5.92105e-78	-0.114677	0	-0.373683	FALSE	FALSE
SLC25A13	0	1.17328e-32	-0.175594	0	-1.07155	FALSE	FALSE
TAC1	0	1.1061e-32	-0.0566712	0	-1.05402	FALSE	FALSE
OCM2	0	0.146385	-0.000448733	0.00222778	-0.00227481	FALSE	FALSE
NPTX2	0	1.23988e-74	-0.0874219	0	-0.20017	FALSE	FALSE
KPNA7	0	0.0488209	-0.000437056	0.000585222	0.0058362	FALSE	FALSE
ARPC1B	0	0.000635073	-0.00508826	6.03394e-201	-0.251587	FALSE	FALSE
TMEM225B	0	0.129898	-0.00091237	4.57875e-17	-0.015455	FALSE	FALSE
CYP3A4	0	0.00618584	-0.000829736	0.000123894	0.00652589	FALSE	FALSE
CYP3A43	0	9.80509e-32	-0.0217495	3.86882e-68	-0.0580136	FALSE	FALSE
GJC3	0	0.0521011	-0.00106954	0.017783	-0.00217981	FALSE	FALSE
AZGP1	0	2.28306e-16	-0.0232958	0	-0.109021	FALSE	FALSE
ZKSCAN1	0	9.99206e-43	-0.192244	0	-0.695562	FALSE	FALSE
ZNF3	0	9.49156e-14	-0.0216505	6.20769e-39	-0.0673313	FALSE	FALSE
AP4M1	0	7.576e-18	-0.0187171	3.65735e-49	-0.0922234	FALSE	FALSE
TAF6	0	1.02779e-20	-0.0157167	1.79668e-205	-0.262325	FALSE	FALSE
GAL3ST4	0	5.13745e-09	-0.0138024	6.50536e-290	-0.17762	FALSE	FALSE
GPC2	0	0.897769	-0.00101529	1.35811e-166	-0.111932	FALSE	FALSE
ZCWPW1	0	1.80654e-13	-0.0238286	8.32051e-48	-0.0828103	FALSE	FALSE
MEPCE	0	1.65962e-11	-0.0106877	1.65194e-147	-0.154174	FALSE	FALSE
C7orf61	0	2.02746e-17	-0.0337322	0	-0.119199	FALSE	FALSE
TSC22D4	0	1.04979e-115	-0.206109	0	-0.720193	FALSE	FALSE
AGFG2	0	5.36735e-70	-0.0622626	0	-0.303012	FALSE	FALSE
SAP25	0	1.21031e-21	-0.0357556	8.13323e-273	-0.139601	FALSE	FALSE
EPO	0	0.0115663	-0.000765998	0.00516549	-0.0020729	FALSE	FALSE
EPHB4	0	0.00244675	-0.00373689	4.01878e-66	-0.0343162	FALSE	FALSE
TRIP6	0	9.93635e-16	-0.0223066	0	-0.152909	FALSE	FALSE
MUC3A	0	0.00196693	-0.00116134	2.5863e-07	-0.00898238	FALSE	FALSE
MUC12	0	4.7926e-42	-0.0213436	3.39271e-160	-0.112699	FALSE	FALSE
MUC17	0	3.02916e-05	-0.00304576	1.15332e-18	-0.0363388	FALSE	FALSE
TRIM56	0	1.20833e-44	-0.0609289	0	-0.184025	FALSE	FALSE
SERPINE1	0	1.79527e-08	-0.00885991	3.93845e-101	-0.210465	FALSE	FALSE
AP1S1	0	5.23674e-108	-0.109945	0	-0.842965	FALSE	FALSE
MOGAT3	0	0.00182612	-0.00158248	7.529e-28	-0.0498501	FALSE	FALSE
PLOD3	0	1.19422e-26	-0.0511426	1.5885e-108	-0.203021	FALSE	FALSE
CLDN15	0	4.54153e-28	-0.0315587	5.01165e-245	-0.0962033	FALSE	FALSE
FIS1	0	8.44767e-31	-0.0604707	0	-0.504248	FALSE	FALSE
IFT22	0	3.10638e-24	-0.018967	3.64365e-111	-0.146919	FALSE	FALSE
COL26A1	0	0	-0.464801	0	-1.26892	FALSE	FALSE
CUX1	0	0	-0.650008	0	-2.78186	FALSE	FALSE
AC105052.3	0	2.8279e-29	-0.0423595	5.01597e-90	-0.140262	FALSE	FALSE
FBXL13	0	1.26206e-48	-0.0882969	0	-0.33361	FALSE	FALSE
NFE4	0	0.00607853	-0.00113036	0.00128685	0.00336174	FALSE	FALSE
NAPEPLD	0	3.87092e-226	-0.369475	0	-0.899693	FALSE	FALSE
DNAJC2	0	8.62731e-53	-0.0697436	6.50941e-282	-0.271446	FALSE	FALSE
PIK3CG	0	6.80064e-12	-0.010191	5.78541e-232	-0.2693	FALSE	FALSE
GPR22	0	1.62993e-47	-0.0620904	0	-0.534568	FALSE	FALSE
SLC26A4	0	4.18941e-48	-0.0929786	0	-1.06462	FALSE	FALSE
CBLL1	0	1.81598e-20	-0.020589	1.93634e-55	-0.115324	FALSE	FALSE
LAMB1	0	0	-0.315525	0	-0.941999	FALSE	FALSE
PNPLA8	0	3.39368e-39	-0.0927749	0	-0.492656	FALSE	FALSE
DOCK4	0	3.64281e-176	-0.393748	0	-2.96099	FALSE	FALSE
ZNF277	0	2.71351e-66	-0.133547	3.09352e-234	-0.338717	FALSE	FALSE
IFRD1	0	9.27055e-86	-0.130185	1.53833e-291	-0.272669	FALSE	FALSE
LSMEM1	0	4.78409e-17	-0.0133722	8.57909e-41	-0.0499481	FALSE	FALSE
PPP1R3A	0	9.34867e-08	-0.00385037	6.88198e-25	-0.0145432	FALSE	FALSE
FOXP2	0	0	-0.7845	0	-2.94389	FALSE	FALSE
MDFIC	0	5.38438e-235	-0.17261	0	-0.671202	FALSE	FALSE
TFEC	0	7.14028e-23	-0.030009	0	-0.92771	FALSE	FALSE
TES	0	0.000274595	-0.00309007	1.45558e-41	-0.0487384	FALSE	FALSE
CAV2	0	1.40398e-16	-0.0152805	9.3072e-197	-0.122276	FALSE	FALSE
MET	0	1.04183e-89	-0.102227	0	-0.408573	FALSE	FALSE
CAPZA2	0	3.48517e-38	-0.105261	1.62776e-238	-0.443535	FALSE	FALSE
WNT2	0	9.89825e-29	-0.0159557	8.90645e-289	-0.0431849	FALSE	FALSE
ASZ1	0	0.00329629	-0.00232345	4.81921e-07	-0.00450671	FALSE	FALSE
CFTR	0	3.56351e-78	-0.0859028	0	-0.243849	FALSE	FALSE
CTTNBP2	0	0	-0.603099	0	-1.61815	FALSE	FALSE
ANKRD7	0	6.221e-36	-0.0730069	0	-0.371126	FALSE	FALSE
CPED1	0	1.11924e-23	-0.0666601	0	-1.86059	FALSE	FALSE
PTPRZ1	0	2.16032e-16	-0.195681	0	-4.45948	FALSE	FALSE
AASS	0	2.02343e-108	-0.135628	0	-0.718939	FALSE	FALSE
FEZF1	0	0.209802	-0.000159654	0.0275309	-0.000693108	FALSE	FALSE
CADPS2	0	0	-1.32765	0	-3.70844	FALSE	FALSE
IQUB	0	5.5857e-44	-0.0384052	1.3823e-111	-0.113832	FALSE	FALSE
NDUFA5	0	7.13817e-16	-0.0430661	0	-0.593728	FALSE	FALSE
LMOD2	0	0.167833	-0.00036463	0.0419011	-0.00122861	FALSE	FALSE
WASL	0	1.85201e-42	-0.10936	0	-0.557514	FALSE	FALSE
HYAL4	0	0.28992	0.000117833	1.66578e-12	-0.00761092	FALSE	FALSE
SPAM1	0	0.0638307	-0.000657905	0.000881742	-0.00227065	FALSE	FALSE
TMEM229A	0	1.96426e-07	-0.00984368	4.50591e-77	-0.0420206	FALSE	FALSE
GPR37	0	2.8521e-207	-0.244289	0	-1.18159	FALSE	FALSE
C7orf77	0	0.0378223	-0.00132295	5.99851e-05	-0.00328583	FALSE	FALSE
ZNF800	0	1.44862e-64	-0.125838	2.05408e-196	-0.260461	FALSE	FALSE
GCC1	0	2.17287e-07	-0.00596836	4.18949e-32	-0.0406226	FALSE	FALSE
ARF5	0	1.39736e-09	-0.00673191	2.1403e-291	-0.286804	FALSE	FALSE
SND1	0	3.95706e-142	-0.296771	0	-0.861625	FALSE	FALSE
HILPDA	0	8.33454e-31	-0.0325663	0	-0.312904	FALSE	FALSE
IRF5	0	0.553463	-0.00100352	2.02871e-189	-0.245825	FALSE	FALSE
AC011005.1	0	0.0312072	-0.000933248	5.85513e-07	-0.00657636	FALSE	FALSE
TSPAN33	0	6.10584e-22	-0.0166627	5.53598e-77	-0.109614	FALSE	FALSE
SMO	0	4.48608e-20	-0.0204402	0	-0.271295	FALSE	FALSE
AHCYL2	0	0	-0.532452	0	-2.67497	FALSE	FALSE
STRIP2	0	1.14481e-231	-0.147289	0	-0.316298	FALSE	FALSE
SMKR1	0	2.45682e-07	-0.00272031	2.78925e-68	-0.0768584	FALSE	FALSE
NRF1	0	5.49438e-54	-0.183977	1.62601e-222	-0.38946	FALSE	FALSE
SSMEM1	0	0.00703798	-0.00139609	7.90612e-13	-0.00222297	FALSE	FALSE
CPA2	0	0.0202882	-0.0017946	1.44011e-13	-0.00710315	FALSE	FALSE
CPA4	0	5.01184e-13	-0.00693448	2.38593e-116	-0.0249404	FALSE	FALSE
CPA5	0	2.49583e-07	-0.00292386	8.16085e-55	-0.00761164	FALSE	FALSE
CPA1	0	0.167833	-0.000355315	0.0553879	-0.00121095	FALSE	FALSE
CEP41	0	1.68132e-39	-0.0449225	8.43232e-140	-0.208776	FALSE	FALSE
MEST	0	1.68492e-93	-0.12269	0	-0.319898	FALSE	FALSE
MKLN1	0	0	-0.539335	0	-1.6697	FALSE	FALSE
PODXL	0	2.02005e-42	-0.0328621	0	-0.163415	FALSE	FALSE
LRGUK	0	9.45142e-50	-0.0547027	3.01264e-277	-0.463238	FALSE	FALSE
CYREN	0	8.41458e-52	-0.0820437	3.18479e-85	-0.141314	FALSE	FALSE
TMEM140	0	1.51114e-23	-0.0320999	0	-0.132922	FALSE	FALSE
STRA8	0	0.0301551	-0.0010816	0.0224641	-0.00172447	FALSE	FALSE
STMP1	0	2.36891e-53	-0.0758509	0	-0.28624	FALSE	FALSE
SLC13A4	0	1.34847e-11	-0.0117921	2.21137e-48	-0.0427187	FALSE	FALSE
MTPN	0	3.05036e-97	-0.142335	0	-0.871473	FALSE	FALSE
PTN	0	0.0236499	-0.095044	0	-1.55081	FALSE	FALSE
ATP6V0A4	0	2.13956e-18	-0.0127039	3.11617e-39	-0.0327325	FALSE	FALSE
TMEM213	0	9.06462e-24	-0.0145275	4.19879e-64	-0.037605	FALSE	FALSE
KIAA1549	0	1.23021e-56	-0.158121	0	-0.820613	FALSE	FALSE
CLEC2L	0	1.09737e-58	-0.106313	0	-0.676724	FALSE	FALSE
TBXAS1	0	2.56966e-05	-0.0584923	0	-3.12233	FALSE	FALSE
KDM7A	0	5.52485e-22	-0.0456255	1.85968e-293	-0.316661	FALSE	FALSE
RAB19	0	0.00112572	-0.00271549	3.01551e-09	-0.00965385	FALSE	FALSE
MRPS33	0	1.59241e-23	-0.0259044	2.81187e-169	-0.21589	FALSE	FALSE
TAS2R5	0	0.02221	-0.00122945	0.00725277	-0.0027352	FALSE	FALSE
MTRNR2L6	0	0.0318506	-0.000551398	1.6551e-18	-0.000612767	FALSE	FALSE
EPHB6	0	3.27389e-94	-0.155467	0	-1.01597	FALSE	FALSE
TRPV6	0	6.16154e-07	-0.00643785	8.58802e-157	-0.030637	FALSE	FALSE
TRPV5	0	1.46784e-15	-0.0164656	0	-0.0853085	FALSE	FALSE
KEL	0	2.74344e-43	-0.0511612	0	-0.241696	FALSE	FALSE
PIP	0	0.269388	-0.000932737	9.73774e-32	-0.00658494	FALSE	FALSE
GSTK1	0	9.12111e-55	-0.0818333	0	-0.320982	FALSE	FALSE
CASP2	0	1.33123e-49	-0.0508993	4.55915e-75	-0.0849609	FALSE	FALSE
CLCN1	0	0.0156374	-0.00117069	0.0123657	-0.00765948	FALSE	FALSE
FAM131B	0	4.5295e-97	-0.0936296	0	-0.490868	FALSE	FALSE
ZYX	0	1.7744e-153	-0.138231	0	-0.426194	FALSE	FALSE
EPHA1	0	4.15478e-06	-0.00264183	2.15474e-74	-0.0851666	FALSE	FALSE
CTAGE6	0	0.356485	-0.000106284	0.497354	-0.00086617	FALSE	FALSE
OR2A25	0	0.224451	-0.000176839	2.79066e-06	-0.000190854	FALSE	FALSE
OR2A14	0	0.72846	-0.000132859	0.278586	-0.000998172	FALSE	FALSE
TPK1	0	7.30401e-92	-0.217006	0	-0.744135	FALSE	FALSE
ZNF746	0	1.13157e-25	-0.0219965	4.92661e-66	0.094051	FALSE	FALSE
KRBA1	0	7.39242e-26	-0.0206822	3.21167e-33	-0.0490778	FALSE	FALSE
SSPO	0	0.000246651	-0.00803987	9.27449e-172	-0.120021	FALSE	FALSE
ZNF862	0	4.42807e-29	-0.0695598	8.82317e-73	-0.169436	FALSE	FALSE
RARRES2	0	0.0750957	-0.00310501	6.1105e-158	-0.103863	FALSE	FALSE
ZNF775	0	0.000247161	-0.00796725	3.24661e-52	-0.0365036	FALSE	FALSE
GIMAP8	0	2.96985e-05	-0.00857884	3.80089e-292	-0.353052	FALSE	FALSE
GIMAP7	0	5.48464e-05	-0.00504696	2.05324e-102	-0.124713	FALSE	FALSE
GIMAP4	0	9.25786e-13	-0.0116975	2.58872e-297	-0.344327	FALSE	FALSE
GIMAP6	0	0.0165323	-0.00184764	3.63867e-47	-0.0521606	FALSE	FALSE
GIMAP2	0	0.00044416	-0.00420933	2.32162e-127	-0.14751	FALSE	FALSE
GIMAP5	0	0.651348	-0.00022138	5.15349e-06	-0.00731793	FALSE	FALSE
TMEM176B	0	0.143099	-0.00495202	0	-0.637728	FALSE	FALSE
SLC4A2	0	1.71436e-15	-0.0268171	0	-0.101356	FALSE	FALSE
AGAP3	0	2.03552e-21	-0.0911927	0	-0.804042	FALSE	FALSE
WDR86	0	1.34395e-96	-0.0561776	0	-0.148304	FALSE	FALSE
CRYGN	0	0.000225103	-0.00187153	1.03641e-27	-0.00622534	FALSE	FALSE
RHEB	0	4.40175e-30	-0.0996345	0	-0.724381	FALSE	FALSE
PRKAG2	0	1.08523e-245	-0.435105	0	-1.83981	FALSE	FALSE
GALNTL5	0	3.0495e-38	-0.0194115	8.72457e-163	-0.0438045	FALSE	FALSE
KMT2C	0	1.17626e-53	-0.206601	0	-0.72289	FALSE	FALSE
XRCC2	0	1.96327e-24	-0.0175782	8.5997e-54	-0.032969	FALSE	FALSE
EN2	0	0.100774	-0.000855624	1.94123e-24	-0.00431874	FALSE	FALSE
CNPY1	0	3.46599e-08	-0.0144938	4.02131e-249	-0.136707	FALSE	FALSE
MNX1	0	0.0173906	-0.00086308	0.0440475	-0.0027114	FALSE	FALSE
NCAPG2	0	5.13308e-29	-0.0284268	3.98734e-224	-0.198456	FALSE	FALSE
GTPBP6	0	3.44031e-18	-0.0346896	5.85356e-45	-0.114851	FALSE	FALSE
SHOX	0	0.0356453	-0.000888973	0.163663	-0.00540866	FALSE	FALSE
CSF2RA	0	0.000538765	-0.0189017	0	-1.36899	FALSE	FALSE
AKAP17A	0	1.12306e-37	-0.0514742	1.21382e-49	-0.0797725	FALSE	FALSE
CD99	0	0.80391	-0.00834162	0	-0.332757	FALSE	FALSE
PRKX	0	2.19047e-06	-0.0499234	0	-0.305859	FALSE	FALSE
VCX3A	0	0.110944	-0.000436639	0.00241654	-0.00192306	FALSE	FALSE
TBL1X	0	4.25398e-230	-0.315687	0	-1.57325	FALSE	FALSE
GPR143	0	1.25994e-18	-0.0159854	0	-0.174536	FALSE	FALSE
SHROOM2	0	2.37481e-122	-0.101241	0	-0.312691	FALSE	FALSE
CLDN34	0	0.000111445	-0.00199578	4.84922e-21	-0.00347664	FALSE	FALSE
WWC3	0	4.9948e-135	-0.168491	0	-0.335501	FALSE	FALSE
MSL3	0	2.74932e-40	-0.035617	1.41897e-195	-0.228419	FALSE	FALSE
PRPS2	0	2.87435e-91	-0.0714401	0	-0.276291	FALSE	FALSE
TLR7	0	1.67105e-05	-0.00580134	1.6449e-232	-0.273798	FALSE	FALSE
TLR8	0	0.157616	-0.000705559	1.22766e-22	-0.0262025	FALSE	FALSE
FAM9C	0	0.0237959	-0.000683958	8.95148e-09	-0.00207198	FALSE	FALSE
GPM6B	0	0	-0.920906	0	-2.03106	FALSE	FALSE
FANCB	0	8.30394e-09	-0.0125423	8.39033e-99	-0.0899953	FALSE	FALSE
MOSPD2	0	4.76399e-14	-0.0508398	0	-0.35346	FALSE	FALSE
ASB9	0	3.41172e-05	-0.00284908	4.49643e-44	-0.026407	FALSE	FALSE
ASB11	0	0.00373899	-0.00129275	0.00194224	-0.003972	FALSE	FALSE
PIGA	0	2.5606e-16	-0.019228	1.15545e-189	-0.0949609	FALSE	FALSE
VEGFD	0	3.45465e-44	-0.044663	8.20252e-173	-0.157437	FALSE	FALSE
PIR	0	1.81593e-66	-0.124978	0	-0.451096	FALSE	FALSE
RBBP7	0	4.73705e-28	-0.042092	1.39454e-178	-0.218602	FALSE	FALSE
BEND2	0	0.00194013	-0.00177008	1.01778e-08	-0.00453403	FALSE	FALSE
CDKL5	0	2.28853e-72	-0.197427	0	-1.22225	FALSE	FALSE
CNKSR2	0	8.31428e-296	-0.429435	0	-1.50769	FALSE	FALSE
KLHL34	0	1.96642e-16	-0.007477	8.35763e-50	-0.0388833	FALSE	FALSE
SMPX	0	4.51619e-11	-0.00441725	1.86295e-109	-0.108688	FALSE	FALSE
DDX53	0	0.698471	-0.000137174	0.149009	-0.000466309	FALSE	FALSE
PTCHD1	0	2.32499e-276	-0.21942	0	-0.548536	FALSE	FALSE
SAT1	0	8.89779e-257	-0.312019	0	-1.15383	FALSE	FALSE
CXorf58	0	0.00408795	-0.00140155	0.00085098	-0.00711411	FALSE	FALSE
EIF2S3	0	4.26509e-22	-0.0399522	5.32857e-207	-0.254119	FALSE	FALSE
PDK3	0	4.81638e-238	-0.293949	0	-0.656211	FALSE	FALSE
PCYT1B	0	2.05263e-50	-0.077909	0	-0.337975	FALSE	FALSE
DCAF8L2	0	0.000619451	-0.00184886	5.04367e-07	-0.00692817	FALSE	FALSE
MAGEB10	0	0.817625	-1.21198e-05	0.64383	-0.000800238	FALSE	FALSE
IL1RAPL1	0	0	-0.575488	0	2.35291	FALSE	FALSE
MAGEB2	0	0.921738	-4.23214e-05	0.918995	-0.000568117	FALSE	FALSE
NR0B1	0	0.120919	-0.00159304	1.29983e-163	-0.0914939	FALSE	FALSE
CXorf21	0	3.1489e-05	-0.00522604	2.69265e-190	-0.223507	FALSE	FALSE
GK	0	1.31995e-21	-0.0407987	0	-0.36975	FALSE	FALSE
PRRG1	0	3.5467e-05	-0.00265426	1.81785e-19	-0.0051732	FALSE	FALSE
DYNLT3	0	2.48367e-28	-0.0342772	0	-0.672413	FALSE	FALSE
SRPX	0	4.40697e-46	-0.0297079	1.9915e-164	-0.123927	FALSE	FALSE
RPGR	0	4.50103e-29	-0.0393981	5.40164e-72	-0.146802	FALSE	FALSE
MID1IP1	0	0.755422	-0.0207017	0	-0.252774	FALSE	FALSE
GPR34	0	0.00688652	-0.0065979	0	-0.583144	FALSE	FALSE
MAOB	0	1.93798e-265	-0.283835	0	-0.845359	FALSE	FALSE
NDP	0	5.25481e-29	-0.0234273	0	-0.202099	FALSE	FALSE
EFHC2	0	5.92736e-54	-0.0404826	0	-0.301112	FALSE	FALSE
CHST7	0	1.30488e-12	-0.0207236	0	-0.236878	FALSE	FALSE
RGN	0	7.74756e-36	-0.0434441	3.65311e-165	-0.187428	FALSE	FALSE
TIMP1	0	0.000773176	-0.00608723	1.37373e-85	-0.0702559	FALSE	FALSE
ELK1	0	3.62019e-22	-0.0168012	2.32536e-256	-0.340853	FALSE	FALSE
ZNF81	0	6.82543e-48	-0.0778989	3.35926e-70	-0.136497	FALSE	FALSE
SSX1	0	0.45336	-0.000146498	0.801681	-0.000654962	FALSE	FALSE
WAS	0	2.0842e-06	-0.00607735	5.70618e-194	-0.248137	FALSE	FALSE
GLOD5	0	0.131794	-0.00037205	5.39209e-08	-0.00785934	FALSE	FALSE
GATA1	0	0.0877796	-0.000982111	6.074e-10	-0.0045603	FALSE	FALSE
SLC35A2	0	1.03415e-09	-0.00713522	1.2256e-46	-0.0670838	FALSE	FALSE
TFE3	0	6.45906e-29	-0.0294072	3.05911e-107	-0.157143	FALSE	FALSE
GPKOW	0	3.65719e-08	-0.00723388	3.08511e-29	-0.0553017	FALSE	FALSE
PRICKLE3	0	7.55619e-06	-0.00624277	4.14691e-64	-0.0295188	FALSE	FALSE
CACNA1F	0	1.01604e-15	-0.008116	1.16878e-58	-0.0220463	FALSE	FALSE
PPP1R3F	0	1.34608e-30	-0.0488594	5.27633e-168	-0.239678	FALSE	FALSE
GAGE10	0	5.5288e-14	-0.0101062	2.37721e-39	-0.0261369	FALSE	FALSE
CCNB3	0	4.84982e-08	-0.0101429	1.82058e-71	-0.0357548	FALSE	FALSE
SHROOM4	0	1.63922e-247	-0.407577	0	-2.01127	FALSE	FALSE
NUDT10	0	6.42592e-11	-0.00668299	0	-0.165935	FALSE	FALSE
SSX7	0	0.550661	-8.65438e-05	0.701339	0.000445161	FALSE	FALSE
FAM156B	0	0.194121	-0.000475157	0.0247985	-0.00135371	FALSE	FALSE
FAM156A	0	6.67014e-45	-0.0580282	2.60106e-114	-0.164083	FALSE	FALSE
GPR173	0	3.04627e-56	-0.0977197	1.93213e-260	-0.307642	FALSE	FALSE
IQSEC2	0	3.40843e-134	-0.217151	0	-0.632404	FALSE	FALSE
TSR2	0	1.58348e-19	-0.0213814	0	-0.322981	FALSE	FALSE
PFKFB1	0	1.20217e-05	-0.0048459	8.87934e-18	-0.0214494	FALSE	FALSE
APEX2	0	6.1846e-08	-0.00667256	5.25598e-28	-0.0327336	FALSE	FALSE
ALAS2	0	0.0878602	-0.000491501	0.484705	-0.00126393	FALSE	FALSE
PAGE2B	0	0.271436	-0.000213871	0.452387	-0.000492501	FALSE	FALSE
FAM104B	0	3.71142e-15	-0.0162659	1.40376e-62	-0.0946745	FALSE	FALSE
KLF8	0	1.68953e-47	-0.03755	3.04331e-243	-0.125098	FALSE	FALSE
NBDY	0	2.94906e-43	-0.100484	6.29227e-133	-0.295005	FALSE	FALSE
VSIG4	0	3.38999e-13	-0.019498	0	-0.819384	FALSE	FALSE
HEPH	0	7.32665e-23	-0.0609292	0	-0.732283	FALSE	FALSE
EDA2R	0	1.13951e-05	-0.00953439	1.75522e-170	-0.0356125	FALSE	FALSE
OPHN1	0	2.69587e-134	-0.356399	0	-2.72864	FALSE	FALSE
EDA	0	5.65133e-47	-0.0973004	0	-0.577007	FALSE	FALSE
ARR3	0	0.301131	-0.000454196	0.000611461	-0.00298146	FALSE	FALSE
GDPD2	0	8.46806e-09	-0.00849933	0	-0.123204	FALSE	FALSE
SNX12	0	3.38494e-21	-0.0153193	7.9083e-204	-0.231922	FALSE	FALSE
FOXO4	0	7.49042e-08	-0.00742237	9.19591e-84	-0.0745972	FALSE	FALSE
GJB1	0	1.61633e-27	-0.0390053	0	-0.209447	FALSE	FALSE
ITGB1BP2	0	0.0171731	-0.00178151	0.00165061	-0.00237763	FALSE	FALSE
GCNA	0	1.62398e-46	-0.0613891	3.79839e-229	-0.242819	FALSE	FALSE
BX276092.9	0	1.64331e-16	-0.00814557	5.77758e-146	-0.0319393	FALSE	FALSE
PHKA1	0	2.10898e-07	-0.0260975	0	-0.527031	FALSE	FALSE
DMRTC1B	0	9.05822e-08	-0.00331551	2.43101e-18	0.0145873	FALSE	FALSE
DMRTC1	0	0.0032254	-0.00126957	9.67278e-13	0.00827378	FALSE	FALSE
UPRT	0	3.15473e-17	-0.0196619	1.47272e-31	-0.0644143	FALSE	FALSE
PBDC1	0	0.000163796	-0.00475545	3.07194e-54	-0.0674013	FALSE	FALSE
MAGT1	0	2.53883e-17	-0.0333975	1.05933e-100	-0.209897	FALSE	FALSE
ATP7A	0	0.296095	-0.000625199	8.33587e-06	-0.00325341	FALSE	FALSE
PGK1	0	5.62221e-36	-0.0809114	0	-0.835121	FALSE	FALSE
PGAM4	0	0.682151	-8.11308e-05	0.374258	-0.0013722	FALSE	FALSE
TAF9B	0	4.42606e-07	-0.00340178	3.14303e-38	-0.0725179	FALSE	FALSE
CYSLTR1	0	1.25169e-11	-0.0130679	2.66955e-256	-0.331771	FALSE	FALSE
LPAR4	0	0.503263	-0.000915858	8.1477e-49	-0.0236709	FALSE	FALSE
GPR174	0	0.740769	-0.000179533	2.30849e-12	-0.0692567	FALSE	FALSE
ITM2A	0	2.13059e-40	-0.0431564	0	-0.133445	FALSE	FALSE
TBX22	0	0.0362325	-0.000503358	1.30748e-11	-0.00429046	FALSE	FALSE
APOOL	0	2.7472e-38	-0.0580481	4.88365e-130	-0.194983	FALSE	FALSE
SATL1	0	3.5393e-27	-0.0201469	1.44937e-124	-0.15405	FALSE	FALSE
POF1B	0	0.00116421	-0.00217574	2.3124e-05	-0.00489558	FALSE	FALSE
KLHL4	0	0	-0.480699	0	-1.19245	FALSE	FALSE
DIAPH2	0	2.77572e-50	-0.207084	0	-1.75689	FALSE	FALSE
PCDH19	0	7.32077e-164	-0.196182	0	-0.603231	FALSE	FALSE
TNMD	0	0.148754	-0.000508366	0.0104568	-0.00137736	FALSE	FALSE
SRPX2	0	0.0480465	-0.00577726	0	-0.127886	FALSE	FALSE
SYTL4	0	0.0713533	-0.0170905	0	-0.539872	FALSE	FALSE
ARL13A	0	0.0230392	-0.000928541	0.0937918	-0.00197259	FALSE	FALSE
TRMT2B	0	8.40452e-32	-0.0290309	1.80733e-44	-0.0754704	FALSE	FALSE
CENPI	0	8.00212e-10	-0.00882479	8.7346e-37	-0.0707848	FALSE	FALSE
DRP2	0	1.71032e-144	-0.156033	0	-0.455062	FALSE	FALSE
TAF7L	0	9.28672e-24	-0.0161435	5.30544e-196	-0.07774	FALSE	FALSE
TIMM8A	0	1.08769e-08	-0.0054438	1.07673e-33	-0.0427339	FALSE	FALSE
BTK	0	2.72755e-07	-0.0081406	5.96908e-259	-0.310392	FALSE	FALSE
RPL36A	0	0.5576	-0.000141605	0.105696	-0.00112053	FALSE	FALSE
NXF5	0	3.38984e-15	-0.0122278	2.65015e-34	-0.0358795	FALSE	FALSE
ZMAT1	0	2.52611e-53	-0.148813	0	-1.02397	FALSE	FALSE
BEX5	0	2.19288e-35	-0.0376825	0	-0.604332	FALSE	FALSE
AC235565.2	0	0.0676557	-0.000333911	0.000169378	-0.00289635	FALSE	FALSE
RAB40AL	0	0.16234	-0.000553682	0.0364447	-0.00407	FALSE	FALSE
TCEAL8	0	3.27202e-23	-0.0242844	0	-0.368681	FALSE	FALSE
TCEAL1	0	3.50939e-36	-0.0412723	0	-0.504659	FALSE	FALSE
GLRA4	0	1.38758e-07	-0.00407627	5.76802e-27	-0.0167265	FALSE	FALSE
TMEM31	0	0.0160862	-0.00101165	0.00258762	0.00366127	FALSE	FALSE
PLP1	0	1.37585e-176	-0.741585	0	-4.35406	FALSE	FALSE
RAB9B	0	5.03475e-58	-0.0666951	1.6084e-170	0.188196	FALSE	FALSE
H2BFM	0	0.322492	-2.62139e-06	0.584916	0.000874353	FALSE	FALSE
SLC25A53	0	1.28414e-33	-0.0582913	3.41309e-72	-0.169395	FALSE	FALSE
ZCCHC18	0	7.41231e-19	-0.0125784	7.20385e-50	-0.0294569	FALSE	FALSE
FAM199X	0	3.6572e-21	-0.0360876	8.35648e-267	-0.38706	FALSE	FALSE
TSC22D3	0	2.58983e-109	-0.152495	0	-0.710463	FALSE	FALSE
NCBP2L	0	1.944e-06	-0.00303069	5.44123e-66	-0.0111976	FALSE	FALSE
VSIG1	0	1.8692e-17	-0.00839491	2.23786e-55	-0.0309729	FALSE	FALSE
COL4A6	0	8.7401e-05	-0.00439055	2.85793e-55	-0.0357103	FALSE	FALSE
COL4A5	0	5.37482e-217	-0.3864	0	-1.98851	FALSE	FALSE
KCNE5	0	0.103575	-0.000656188	8.3756e-11	-0.00424601	FALSE	FALSE
CHRDL1	0	1.87243e-11	-0.0254654	0	-0.352636	FALSE	FALSE
TRPC5	0	6.47762e-165	-0.246983	0	-1.37732	FALSE	FALSE
TRPC5OS	0	8.49376e-10	-0.00546061	5.07097e-73	-0.0406994	FALSE	FALSE
LHFPL1	0	0.000599492	-0.00393989	1.79371e-101	-0.0467324	FALSE	FALSE
AMOT	0	1.40479e-166	-0.117648	0	-0.578996	FALSE	FALSE
IL13RA1	0	0.0590411	-0.0167075	0	-1.0593	FALSE	FALSE
SLC25A5	0	1.08414e-11	-0.0186984	0	-0.457286	FALSE	FALSE
SOWAHD	0	0.684012	-0.000140707	3.2022e-16	-0.0193857	FALSE	FALSE
TMEM255A	0	0.0104159	-0.0119658	0	-0.296493	FALSE	FALSE
LAMP2	0	6.00174e-62	-0.250133	0	-1.58105	FALSE	FALSE
GLUD2	0	4.11087e-27	-0.0149524	3.50832e-125	-0.0285563	FALSE	FALSE
GRIA3	0	4.62355e-184	-0.409512	0	-1.57044	FALSE	FALSE
TEX13C	0	0.482588	-0.000174218	0.0332628	-0.000441116	FALSE	FALSE
SASH3	0	0.00344909	-0.00556541	1.50059e-249	-0.298518	FALSE	FALSE
ZDHHC9	0	4.73484e-21	-0.083938	0	-0.591436	FALSE	FALSE
ELF4	0	3.76828e-05	-0.00589684	5.15817e-112	-0.136857	FALSE	FALSE
AIFM1	0	6.37587e-38	-0.0461798	2.6518e-63	-0.0961121	FALSE	FALSE
RAB33A	0	3.15409e-39	-0.0400429	1.35326e-209	-0.109008	FALSE	FALSE
ZNF280C	0	2.22278e-24	-0.0259203	1.88108e-86	-0.180494	FALSE	FALSE
ENOX2	0	1.22636e-91	-0.178717	0	-0.697729	FALSE	FALSE
IGSF1	0	1.83423e-10	-0.0160653	0	-0.212711	FALSE	FALSE
MBNL3	0	3.61076e-17	-0.0286752	3.06615e-149	-0.125722	FALSE	FALSE
GPC4	0	3.06398e-77	-0.0617434	0	-0.393149	FALSE	FALSE
CCDC160	0	0.321818	-0.00354652	4.7263e-93	-0.0477726	FALSE	FALSE
PLAC1	0	7.47775e-08	-0.00403596	1.47417e-13	-0.0155377	FALSE	FALSE
FAM122B	0	2.25359e-23	-0.0223063	7.10464e-57	-0.0830498	FALSE	FALSE
FAM122C	0	8.90534e-16	-0.0183783	9.21594e-62	-0.0978345	FALSE	FALSE
SMIM10	0	0.143055	-0.00165507	1.11836e-18	-0.0117232	FALSE	FALSE
RTL8B	0	1.95096e-05	-0.00507892	5.97244e-27	-0.0312835	FALSE	FALSE
RTL8C	0	5.94976e-30	-0.0588996	0	-0.970007	FALSE	FALSE
CT55	0	1.46356e-05	-0.00284832	9.30033e-16	-0.00666204	FALSE	FALSE
ZNF449	0	7.61737e-29	-0.0270358	2.27617e-64	-0.134018	FALSE	FALSE
INTS6L	0	2.55262e-70	-0.106902	0	-0.462128	FALSE	FALSE
SAGE1	0	0.28404	-0.000279448	0.627267	-0.000523754	FALSE	FALSE
FHL1	0	6.31847e-34	-0.0875403	0	-0.439858	FALSE	FALSE
MAP7D3	0	8.72299e-19	-0.0161676	4.73595e-96	-0.0504917	FALSE	FALSE
ADGRG4	0	0.00115826	-0.00192183	5.41297e-18	-0.0057199	FALSE	FALSE
ARHGEF6	0	3.89142e-110	-0.118951	0	-0.799149	FALSE	FALSE
ZIC3	0	0.116179	-0.000847473	2.67367e-39	-0.013888	FALSE	FALSE
SOX3	0	0.150769	-0.00101219	3.65956e-41	-0.0243606	FALSE	FALSE
MAGEC1	0	0.168307	-0.000266395	4.57891e-06	-0.000202954	FALSE	FALSE
SPANXN3	0	0.074745	-0.000388344	0.00032668	-0.000924922	FALSE	FALSE
SLITRK2	0	2.21547e-287	-0.197797	0	-0.480697	FALSE	FALSE
AC244197.3	0	0.254867	-0.000397908	0.0699227	-0.00117216	FALSE	FALSE
CXorf40A	0	3.59203e-05	-0.00318297	1.5031e-27	-0.0223492	FALSE	FALSE
TMEM185A	0	4.44006e-71	-0.0624214	3.81477e-148	-0.121668	FALSE	FALSE
MAGEA11	0	0.189374	-0.000214642	0.540885	-0.000369197	FALSE	FALSE
HSFX1	0	0.365923	-0.000178738	0.656954	-0.000517995	FALSE	FALSE
CXorf40B	0	2.58792e-08	-0.00573319	1.4693e-27	-0.027203	FALSE	FALSE
MAMLD1	0	1.3314e-94	-0.122592	0	-0.65817	FALSE	FALSE
MTM1	0	1.77247e-73	-0.129909	0	-0.451428	FALSE	FALSE
PASD1	0	0.1093	-0.000199129	0.00078615	0.00423681	FALSE	FALSE
FATE1	0	9.55448e-06	-0.00216069	2.26611e-12	-0.00620706	FALSE	FALSE
GABRE	0	0.000645876	-0.00396837	3.90484e-68	-0.0746205	FALSE	FALSE
MAGEA10	0	0.183518	-0.000182772	7.73205e-10	-0.000280772	FALSE	FALSE
GABRA3	0	1.84649e-36	-0.080135	0	-0.869879	FALSE	FALSE
CETN2	0	3.80243e-14	-0.00790006	7.13181e-233	-0.238127	FALSE	FALSE
PNMA5	0	6.31805e-66	-0.0409952	0	-0.129199	FALSE	FALSE
PNMA3	0	7.22416e-36	-0.0616701	0	0.335028	FALSE	FALSE
PNMA6F	0	7.68226e-16	-0.0120248	2.09409e-57	-0.0724001	FALSE	FALSE
TREX2	0	0.708777	-0.000184778	0.168955	-0.00113122	FALSE	FALSE
HAUS7	0	0.000174516	-0.00196497	4.23118e-19	-0.0126084	FALSE	FALSE
BGN	0	4.77345e-12	-0.0137669	4.74686e-268	-0.156778	FALSE	FALSE
DUSP9	0	1.51587e-09	-0.00674762	4.84261e-36	-0.0224985	FALSE	FALSE
BCAP31	0	1.29208e-28	-0.0402543	0	-0.610893	FALSE	FALSE
ABCD1	0	0.000166971	-0.00469333	1.39573e-40	-0.0322836	FALSE	FALSE
PLXNB3	0	0.00137776	-0.00347903	7.67216e-86	-0.0162665	FALSE	FALSE
SRPK3	0	4.36757e-19	-0.0258181	1.33075e-205	-0.0756697	FALSE	FALSE
U52112.2	0	9.62014e-08	-0.00393344	2.71386e-70	-0.0224716	FALSE	FALSE
ARHGAP4	0	2.58345e-06	-0.00812453	1.94347e-275	-0.332374	FALSE	FALSE
NAA10	0	0.207537	-0.000469747	0.410016	-0.00128823	FALSE	FALSE
RENBP	0	4.55065e-13	-0.0268756	0	-0.18143	FALSE	FALSE
TMEM187	0	1.78431e-05	-0.00395879	3.44254e-10	-0.0191112	FALSE	FALSE
IRAK1	0	6.82172e-20	-0.0197565	5.48994e-70	-0.131771	FALSE	FALSE
TEX28	0	0.041003	-0.000405442	0.00354888	-0.0071276	FALSE	FALSE
LAGE3	0	7.47751e-29	-0.0257759	0	-0.485459	FALSE	FALSE
UBL4A	0	2.6694e-23	-0.0182745	0	-0.339635	FALSE	FALSE
SLC10A3	0	3.05634e-05	-0.00228653	3.32983e-16	-0.0239712	FALSE	FALSE
G6PD	0	3.43676e-15	-0.0129354	3.76643e-93	-0.113926	FALSE	FALSE
IKBKG	0	3.32746e-18	-0.0169668	3.66805e-47	-0.0776766	FALSE	FALSE
GAB3	0	1.99647e-18	-0.0255743	0	-0.734807	FALSE	FALSE
MPP1	0	4.10966e-30	-0.0332467	3.61464e-274	-0.330256	FALSE	FALSE
SMIM9	0	6.39284e-05	-0.00184584	1.54231e-17	-0.00402628	FALSE	FALSE
F8	0	2.27787e-53	-0.0446892	1.63794e-106	-0.11222	FALSE	FALSE
F8A1	0	2.06449e-13	-0.0084241	3.01223e-131	-0.100779	FALSE	FALSE
CLIC2	0	6.61512e-22	-0.0173256	5.53373e-52	-0.0641397	FALSE	FALSE
IL9R	0	0.0615429	-0.000281502	0.0484525	-0.00487218	FALSE	FALSE
ERICH1	0	9.69095e-20	-0.0449036	1.21734e-210	-0.60754	FALSE	FALSE
DLGAP2	0	0	-0.451511	0	2.10643	FALSE	FALSE
CLN8	0	0.00135532	-0.00111185	1.33544e-05	-0.00323328	FALSE	FALSE
ARHGEF10	0	0.0109541	-0.00178942	4.4089e-11	-0.00594921	FALSE	FALSE
KBTBD11	0	5.45948e-212	-0.183446	0	-0.643439	FALSE	FALSE
MYOM2	0	0	-0.242913	0	-0.777184	FALSE	FALSE
PRAG1	0	0	-0.291342	0	-0.895984	FALSE	FALSE
CLDN23	0	0.363678	-0.000314972	1.2415e-08	-0.0026718	FALSE	FALSE
ERI1	0	3.0495e-38	-0.0533298	7.66984e-95	-0.140798	FALSE	FALSE
PPP1R3B	0	2.35637e-07	-0.00845484	8.80465e-87	-0.0555489	FALSE	FALSE
SOX7	0	4.31982e-17	-0.00963339	2.62591e-45	-0.0325694	FALSE	FALSE
PINX1	0	3.51467e-25	-0.021619	5.21706e-122	-0.107045	FALSE	FALSE
FAM167A	0	1.61115e-05	-0.0143307	0	-0.292404	FALSE	FALSE
GATA4	0	0.00314157	-0.00134823	1.51893e-05	-0.00362307	FALSE	FALSE
FDFT1	0	6.63271e-48	-0.127777	1.89759e-284	-0.346987	FALSE	FALSE
ZNF705D	0	0.367708	-0.000148808	0.55564	-0.000238255	FALSE	FALSE
LONRF1	0	1.55026e-45	-0.0985637	0	-0.41758	FALSE	FALSE
DLC1	0	2.59052e-05	-0.175988	0	-2.73842	FALSE	FALSE
C8orf48	0	4.30935e-05	-0.00316439	6.60195e-62	-0.0229977	FALSE	FALSE
MSR1	0	4.60114e-28	-0.0480864	0	-1.0496	FALSE	FALSE
FGF20	0	8.07507e-13	-0.0100322	4.79114e-142	-0.184991	FALSE	FALSE
ZDHHC2	0	1.16573e-93	-0.145592	0	-0.63271	FALSE	FALSE
CNOT7	0	1.64211e-20	-0.0352943	6.46136e-218	-0.358952	FALSE	FALSE
VPS37A	0	1.86473e-24	-0.0409518	8.74628e-73	-0.150632	FALSE	FALSE
FGL1	0	1.16175e-14	-0.0225046	0	-0.270532	FALSE	FALSE
NAT1	0	0.000214955	-0.00188343	4.15077e-18	-0.0234305	FALSE	FALSE
NAT2	0	0.378561	-0.000185361	0.00421135	-0.00335236	FALSE	FALSE
PSD3	0	0	-0.971396	0	-2.18262	FALSE	FALSE
SH2D4A	0	1.23025e-06	-0.0082964	9.40619e-227	-0.174663	FALSE	FALSE
INTS10	0	1.38474e-70	-0.187426	0	-0.547456	FALSE	FALSE
LPL	0	2.90558e-60	-0.0477648	0	-0.153356	FALSE	FALSE
LZTS1	0	3.53426e-286	-0.19957	0	-0.585129	FALSE	FALSE
GFRA2	0	1.24923e-84	-0.0979922	0	-0.554187	FALSE	FALSE
DOK2	0	0.00841303	-0.00158283	2.10467e-28	-0.0094246	FALSE	FALSE
DMTN	0	3.97261e-51	-0.119683	0	-1.08358	FALSE	FALSE
NUDT18	0	1.34333e-12	-0.00803882	6.77134e-26	-0.0202704	FALSE	FALSE
HR	0	3.90805e-73	-0.0554308	2.6113e-260	-0.126456	FALSE	FALSE
REEP4	0	1.54015e-07	-0.00787385	4.49858e-100	-0.125361	FALSE	FALSE
LGI3	0	1.94764e-179	-0.190561	0	-0.446672	FALSE	FALSE
SFTPC	0	7.11255e-48	-0.0349003	2.33085e-176	-0.067445	FALSE	FALSE
BMP1	0	3.19081e-50	-0.0555324	1.09811e-154	-0.150726	FALSE	FALSE
PHYHIP	0	0	-0.466303	0	-1.86445	FALSE	FALSE
SLC39A14	0	3.40139e-50	-0.0761928	3.75614e-209	0.22516	FALSE	FALSE
SORBS3	0	4.62036e-28	-0.0550618	0	-0.465326	FALSE	FALSE
PDLIM2	0	0.0432184	-0.000450123	0.230555	0.00202671	FALSE	FALSE
BIN3	0	8.44899e-78	-0.0977872	5.97671e-231	-0.210452	FALSE	FALSE
EGR3	0	2.30907e-200	-0.10605	0	-0.204436	FALSE	FALSE
PEBP4	0	2.95658e-37	-0.0301183	3.4473e-111	0.120366	FALSE	FALSE
RHOBTB2	0	1.03847e-235	-0.243873	0	-0.942324	FALSE	FALSE
TNFRSF10B	0	8.57105e-58	-0.0466285	0	-0.175859	FALSE	FALSE
TNFRSF10D	0	1.15515e-08	-0.0116004	0	-0.429045	FALSE	FALSE
TNFRSF10A	0	0.000170869	-0.00382135	1.59866e-93	-0.11624	FALSE	FALSE
R3HCC1	0	1.39647e-14	-0.0127908	1.66532e-76	-0.117017	FALSE	FALSE
LOXL2	0	3.63295e-39	-0.0414031	2.81831e-82	-0.0810008	FALSE	FALSE
SLC25A37	0	2.13893e-191	-0.258655	0	-1.27647	FALSE	FALSE
NKX3-1	0	0.0235172	-0.00108081	9.87107e-10	-0.00994433	FALSE	FALSE
ADAM28	0	1.09753e-48	-0.0705653	0	-2.58317	FALSE	FALSE
ADAMDEC1	0	0.00222702	-0.000974752	1.59411e-38	-0.00157828	FALSE	FALSE
ADAM7	0	1.32279e-28	-0.0128211	1.50599e-160	-0.0243247	FALSE	FALSE
NEFM	0	1.66771e-281	-0.25941	0	-1.4724	FALSE	FALSE
NEFL	0	3.00681e-271	-0.33337	0	-2.17539	FALSE	FALSE
DOCK5	0	0	-0.668426	0	-3.23572	FALSE	FALSE
GNRH1	0	3.68402e-06	-0.00533816	3.96597e-11	-0.0135993	FALSE	FALSE
KCTD9	0	1.3342e-20	-0.023021	6.60147e-59	-0.0834998	FALSE	FALSE
CDCA2	0	0.00233925	-0.00203518	6.35164e-35	-0.0433674	FALSE	FALSE
EBF2	0	4.35686e-09	-0.00460133	2.91027e-23	-0.0110098	FALSE	FALSE
PPP2R2A	0	0	-0.457031	0	-0.834887	FALSE	FALSE
BNIP3L	0	1.39445e-79	-0.223818	0	-0.638346	FALSE	FALSE
DPYSL2	0	7.11067e-98	-0.273704	0	-1.197	FALSE	FALSE
STMN4	0	2.06019e-24	-0.0740468	0	-0.737564	FALSE	FALSE
TRIM35	0	1.97167e-45	-0.0404817	2.22594e-114	-0.0840457	FALSE	FALSE
PTK2B	0	0	-0.732127	0	-1.64216	FALSE	FALSE
CLU	0	2.61493e-32	-0.195273	0	-1.66713	FALSE	FALSE
SCARA3	0	5.77026e-82	-0.0964277	0	-0.937295	FALSE	FALSE
CCDC25	0	1.97729e-55	-0.072921	9.67084e-217	-0.217379	FALSE	FALSE
PBK	0	0.176338	-0.000251821	6.49085e-10	-0.012532	FALSE	FALSE
SCARA5	0	1.28137e-11	-0.0120647	0	-0.182399	FALSE	FALSE
NUGGC	0	6.38218e-05	-0.00288302	1.10185e-47	-0.0334447	FALSE	FALSE
ZNF395	0	1.08875e-28	-0.0304144	2.22109e-155	-0.117939	FALSE	FALSE
FZD3	0	5.30635e-65	-0.189272	0	-0.706189	FALSE	FALSE
KIF13B	0	2.88174e-75	-0.233236	0	-1.20696	FALSE	FALSE
RBPMS	0	8.49225e-06	-0.0182348	0	-0.473404	FALSE	FALSE
NRG1	0	9.09951e-30	-0.284434	0	-3.25851	FALSE	FALSE
KCNU1	0	0.000897607	-0.00188228	5.56806e-05	-0.00459679	FALSE	FALSE
ZNF703	0	8.57289e-42	-0.029314	0	-0.177505	FALSE	FALSE
FGFR1	0	2.49179e-27	-0.0942092	0	-1.4525	FALSE	FALSE
C8orf86	0	1.56065e-11	-0.00723948	6.35313e-68	-0.0284347	FALSE	FALSE
TACC1	0	0	-0.486861	0	-0.797188	FALSE	FALSE
PLEKHA2	0	6.5829e-200	-0.185531	0	-0.745481	FALSE	FALSE
HTRA4	0	0.000132908	-0.00259103	2.21055e-20	-0.0176488	FALSE	FALSE
IDO1	0	0.00179782	-0.00150503	0.000178596	-0.00557843	FALSE	FALSE
GOLGA7	0	3.72081e-24	-0.0567542	0	-0.272106	FALSE	FALSE
GINS4	0	0.172754	-0.00289642	1.78696e-37	-0.0192295	FALSE	FALSE
PLAT	0	1.24473e-08	-0.0199711	0	-0.497748	FALSE	FALSE
SLC20A2	0	5.52619e-189	-0.352079	0	-0.561743	FALSE	FALSE
SMIM19	0	1.87842e-33	-0.042507	8.11996e-131	-0.222911	FALSE	FALSE
CEBPD	0	4.87077e-226	-0.160932	0	-0.279821	FALSE	FALSE
UBE2V2	0	2.83256e-32	-0.0719784	0	-0.756387	FALSE	FALSE
EFCAB1	0	7.12255e-29	-0.0161105	0	-0.103075	FALSE	FALSE
SNAI2	0	2.22779e-06	-0.00284262	1.00922e-118	-0.0343428	FALSE	FALSE
PPDPFL	0	0.263514	-0.000180825	0.141514	0.00100939	FALSE	FALSE
ST18	0	0	-0.875257	0	-4.86022	FALSE	FALSE
ATP6V1H	0	1.80027e-59	-0.189525	0	-1.18902	FALSE	FALSE
RGS20	0	0.725445	-0.0561159	0	-2.17962	FALSE	FALSE
LYN	0	2.18363e-39	-0.0808246	0	-2.13234	FALSE	FALSE
RPS20	0	2.14621e-22	-0.0344751	7.42851e-249	-0.369921	FALSE	FALSE
CHCHD7	0	6.95074e-12	-0.00950896	2.44252e-90	-0.132352	FALSE	FALSE
SDR16C5	0	1.13377e-78	-0.0394148	0	-0.0902973	FALSE	FALSE
TOX	0	0	-1.3127	0	-3.18076	FALSE	FALSE
CA8	0	1.10187e-96	-0.140843	0	-0.856544	FALSE	FALSE
CHD7	0	1.54739e-143	-0.318737	0	-2.08762	FALSE	FALSE
GGH	0	1.09105e-26	-0.0220527	2.28205e-77	-0.155545	FALSE	FALSE
TTPA	0	1.1716e-14	-0.0281824	0	-0.420394	FALSE	FALSE
CYP7B1	0	1.65934e-17	-0.0797133	0	-0.457334	FALSE	FALSE
ARMC1	0	1.42118e-19	-0.0437988	8.52767e-131	-0.266259	FALSE	FALSE
MTFR1	0	3.76722e-11	-0.0365245	5.43391e-170	-0.195772	FALSE	FALSE
ADHFE1	0	5.23238e-22	-0.0585559	0	-0.683334	FALSE	FALSE
VXN	0	5.99114e-211	-0.227961	0	-0.722272	FALSE	FALSE
MYBL1	0	9.47224e-44	-0.0381608	4.9699e-149	-0.0644753	FALSE	FALSE
SGK3	0	4.20644e-242	-0.422561	0	-1.2595	FALSE	FALSE
MCMDC2	0	2.61945e-21	-0.0242191	5.20993e-94	-0.122705	FALSE	FALSE
TCF24	0	4.97257e-11	-0.00747189	3.85816e-19	-0.024134	FALSE	FALSE
COPS5	0	2.7916e-09	-0.0061234	9.59574e-14	-0.0241399	FALSE	FALSE
CPA6	0	8.03918e-05	-0.00319328	9.14875e-75	-0.134967	FALSE	FALSE
SULF1	0	1.57866e-86	-0.12953	0	-1.46488	FALSE	FALSE
PRDM14	0	0.00576477	-0.000702883	0.0429603	0.00276437	FALSE	FALSE
XKR9	0	1.06094e-144	-0.134403	0	-0.358812	FALSE	FALSE
MSC	0	2.0185e-14	-0.0067282	2.90775e-144	-0.0300181	FALSE	FALSE
TRPA1	0	3.33153e-18	-0.0110243	2.30605e-114	-0.0305317	FALSE	FALSE
RDH10	0	7.35407e-18	-0.0157104	2.82186e-171	-0.0740324	FALSE	FALSE
ELOC	0	1.363e-30	-0.0467137	0	-0.536678	FALSE	FALSE
TMEM70	0	5.83475e-35	-0.0308929	0	-0.429187	FALSE	FALSE
JPH1	0	3.42185e-282	-0.313977	0	-0.866416	FALSE	FALSE
GDAP1	0	3.18827e-110	-0.258438	0	-0.898596	FALSE	FALSE
PI15	0	2.28841e-15	-0.00789058	1.05288e-46	-0.0441902	FALSE	FALSE
HNF4G	0	3.09816e-20	-0.0302396	0	-0.378927	FALSE	FALSE
ZFHX4	0	0.82534	-0.12264	0	-1.86586	FALSE	FALSE
PEX2	0	6.30374e-19	-0.0420714	1.61676e-288	-0.252696	FALSE	FALSE
ZC2HC1A	0	5.30752e-71	-0.161544	0	-0.491939	FALSE	FALSE
IL7	0	5.96778e-26	-0.0324541	4.59239e-88	-0.0923478	FALSE	FALSE
STMN2	0	1.86356e-32	-0.158346	0	-1.82084	FALSE	FALSE
HEY1	0	6.67767e-82	-0.0523096	0	-0.139102	FALSE	FALSE
AC036214.3	0	0.00179782	-0.00147214	0.000141281	-0.00493511	FALSE	FALSE
TPD52	0	1.62207e-188	-0.269619	0	-0.434725	FALSE	FALSE
PAG1	0	5.14603e-13	-0.0687074	0	-1.40326	FALSE	FALSE
PMP2	0	2.79443e-62	-0.0892488	0	-0.479098	FALSE	FALSE
FABP4	0	0.169465	-0.00019679	4.92857e-07	-0.00211764	FALSE	FALSE
FABP12	0	0.594747	0.000101669	4.26519e-16	-0.0166401	FALSE	FALSE
IMPA1	0	3.87292e-53	-0.0540468	0	-0.333295	FALSE	FALSE
CHMP4C	0	0.0320817	-0.000784748	7.29211e-07	-0.0309246	FALSE	FALSE
RALYL	0	0	-1.20134	0	-3.20189	FALSE	FALSE
E2F5	0	1.83628e-46	-0.0395417	6.63274e-150	-0.0983164	FALSE	FALSE
CA1	0	1.81175e-06	-0.000807216	3.90377e-272	-0.298632	FALSE	FALSE
CA2	0	0.00293089	-0.0758917	0	-0.601466	FALSE	FALSE
CNGB3	0	1.10798e-25	-0.0276856	0	-0.299064	FALSE	FALSE
DCAF4L2	0	0.0143578	-0.000798692	2.70261e-20	-0.0118334	FALSE	FALSE
MMP16	0	0	-0.578648	0	-2.82301	FALSE	FALSE
RIPK2	0	9.30964e-69	-0.0715157	6.28458e-264	-0.193856	FALSE	FALSE
OSGIN2	0	8.90803e-67	-0.0602701	1.35163e-225	-0.192083	FALSE	FALSE
NBN	0	8.05883e-85	-0.12889	0	-0.350843	FALSE	FALSE
DECR1	0	1.08232e-261	-0.251379	0	-0.637917	FALSE	FALSE
CALB1	0	2.30769e-54	-0.0467535	0	-0.119079	FALSE	FALSE
TMEM64	0	8.2501e-79	-0.131175	0	-0.396804	FALSE	FALSE
NECAB1	0	0	-0.899457	0	-2.14644	FALSE	FALSE
OTUD6B	0	1.02606e-25	-0.0332243	3.98279e-36	-0.0665673	FALSE	FALSE
LRRC69	0	6.17582e-34	-0.0532322	1.9449e-226	-0.175961	FALSE	FALSE
SLC26A7	0	6.61326e-06	-0.00779561	7.07088e-97	-0.0635501	FALSE	FALSE
RUNX1T1	0	2.28655e-147	-0.376912	0	-1.98754	FALSE	FALSE
TRIQK	0	2.35176e-54	-0.0982855	1.0673e-160	-0.231655	FALSE	FALSE
TMEM67	0	1.76894e-56	-0.0988909	0	-0.359809	FALSE	FALSE
PDP1	0	1.44234e-272	-0.310915	0	-0.89292	FALSE	FALSE
CDH17	0	3.50525e-05	-0.00211338	5.60763e-10	-0.00827701	FALSE	FALSE
GEM	0	0.000124499	-0.0101392	0	-0.209751	FALSE	FALSE
RAD54B	0	8.3769e-39	-0.0260653	2.63833e-86	-0.0631735	FALSE	FALSE
ESRP1	0	5.80079e-16	-0.00861474	5.38259e-42	-0.0240916	FALSE	FALSE
PLEKHF2	0	7.41865e-14	-0.0143709	7.24809e-55	-0.0501714	FALSE	FALSE
C8orf37	0	3.79767e-23	-0.0196386	1.32736e-47	-0.0522117	FALSE	FALSE
GDF6	0	9.6454e-08	-0.00543551	1.52889e-91	-0.0548574	FALSE	FALSE
CPQ	0	5.68532e-51	-0.187767	0	-1.27153	FALSE	FALSE
RIDA	0	7.7049e-14	-0.015213	1.26837e-237	-0.233459	FALSE	FALSE
NIPAL2	0	0	-0.708655	0	-1.59002	FALSE	FALSE
STK3	0	0	-0.421907	0	-1.39223	FALSE	FALSE
KCNS2	0	2.40501e-63	-0.0377589	4.08219e-282	-0.0958761	FALSE	FALSE
RGS22	0	8.33979e-57	-0.0579084	0	-0.133498	FALSE	FALSE
FBXO43	0	0.0549791	-0.00170816	5.94157e-14	-0.0113031	FALSE	FALSE
SNX31	0	3.29458e-104	-0.0937874	0	-0.301279	FALSE	FALSE
PABPC1	0	1.90934e-60	-0.136005	0	-0.40759	FALSE	FALSE
YWHAZ	0	5.56457e-40	-0.152349	0	-0.976602	FALSE	FALSE
ZNF706	0	2.58592e-99	-0.214359	0	-0.739582	FALSE	FALSE
GRHL2	0	0.000133686	-0.00180966	2.85682e-28	-0.0204011	FALSE	FALSE
KLF10	0	3.44421e-37	-0.0220128	1.02752e-133	-0.0658612	FALSE	FALSE
AZIN1	0	1.01128e-48	-0.100954	0	-0.591237	FALSE	FALSE
BAALC	0	5.15286e-83	-0.24688	0	-0.97157	FALSE	FALSE
FZD6	0	3.34186e-52	-0.0454419	0	-0.261844	FALSE	FALSE
SLC25A32	0	5.04634e-38	-0.0626868	6.55776e-98	-0.148207	FALSE	FALSE
DCAF13	0	1.74225e-11	-0.010649	2.33839e-33	-0.0712402	FALSE	FALSE
DPYS	0	1.61895e-118	-0.0886112	0	-0.223806	FALSE	FALSE
DCSTAMP	0	1.24646e-21	-0.0122477	0	-0.0633027	FALSE	FALSE
ZFPM2	0	0	-0.9328	0	-2.73585	FALSE	FALSE
ABRA	0	0.00886888	-0.00121367	3.5423e-21	-0.00750381	FALSE	FALSE
RSPO2	0	0	-0.52644	0	-1.14355	FALSE	FALSE
EIF3E	0	4.84921e-69	-0.145867	0	-0.638286	FALSE	FALSE
EMC2	0	1.40076e-108	-0.156806	0	-0.360947	FALSE	FALSE
TMEM74	0	3.48356e-132	-0.0847305	0	-0.198904	FALSE	FALSE
NUDCD1	0	4.31389e-37	-0.0464667	4.01779e-189	-0.213465	FALSE	FALSE
EBAG9	0	9.44996e-46	-0.0511151	7.4223e-136	-0.214246	FALSE	FALSE
SYBU	0	0	-0.864368	0	-1.63331	FALSE	FALSE
KCNV1	0	0	-0.215072	0	-0.381994	FALSE	FALSE
TRPS1	0	0	-0.668576	0	-2.98158	FALSE	FALSE
TNFRSF11B	0	1.19933e-10	-0.0106779	3.36694e-303	-0.111579	FALSE	FALSE
COLEC10	0	1.17741e-26	-0.017174	6.86856e-106	-0.0605027	FALSE	FALSE
MAL2	0	0	-0.314021	0	-0.629092	FALSE	FALSE
ENPP2	0	1.28641e-32	-0.336691	0	-2.65415	FALSE	FALSE
DEPTOR	0	2.15829e-215	-0.270659	0	-0.852549	FALSE	FALSE
COL14A1	0	1.29087e-40	-0.045044	1.05223e-168	-0.18503	FALSE	FALSE
MTBP	0	3.26077e-35	-0.0361973	3.3549e-159	-0.171201	FALSE	FALSE
SNTB1	0	3.66465e-36	-0.0596302	0	-0.582899	FALSE	FALSE
HAS2	0	1.31907e-09	-0.00918944	0	-0.225594	FALSE	FALSE
ZHX2	0	0.0363113	-0.136701	0	-1.82122	FALSE	FALSE
ATAD2	0	7.36811e-41	-0.0540267	4.33125e-217	0.243349	FALSE	FALSE
WDYHV1	0	1.48104e-19	-0.0296027	2.55295e-71	-0.0772847	FALSE	FALSE
FBXO32	0	0	-0.400978	0	-0.718013	FALSE	FALSE
KLHL38	0	0.0378223	-0.000490247	2.14158e-07	-0.00142662	FALSE	FALSE
ANXA13	0	0.000365464	-0.00193218	1.70381e-09	-0.0260544	FALSE	FALSE
FAM91A1	0	9.99964e-28	-0.0453186	1.26708e-43	-0.12875	FALSE	FALSE
FER1L6	0	5.63374e-18	-0.0109246	7.65922e-180	-0.207604	FALSE	FALSE
WASHC5	0	1.18337e-16	-0.0513785	1.84146e-122	-0.20492	FALSE	FALSE
NSMCE2	0	9.74973e-115	-0.316419	6.84267e-280	-0.501212	FALSE	FALSE
TRIB1	0	1.08941e-21	-0.0171467	0	-0.114212	FALSE	FALSE
TMEM71	0	0.00330875	-0.00360719	1.20974e-91	-0.128133	FALSE	FALSE
SLA	0	0.00394049	-0.0140041	0	-0.946764	FALSE	FALSE
NDRG1	0	4.45842e-184	-0.283065	0	-1.21727	FALSE	FALSE
ST3GAL1	0	1.38195e-112	-0.13163	0	-0.673937	FALSE	FALSE
ZFAT	0	7.25887e-44	-0.0607278	2.9724e-211	-0.22546	FALSE	FALSE
KHDRBS3	0	0	-1.76399	0	-3.08184	FALSE	FALSE
FAM135B	0	0	-0.701885	0	-1.69883	FALSE	FALSE
COL22A1	0	9.09641e-18	-0.0184199	0	-0.194346	FALSE	FALSE
CHRAC1	0	5.50339e-14	-0.0190829	4.29077e-98	-0.0572757	FALSE	FALSE
AGO2	0	4.13748e-75	-0.174768	0	-0.460596	FALSE	FALSE
PTK2	0	0	-0.873256	0	-1.47049	FALSE	FALSE
DENND3	0	0	-0.370833	0	-0.93118	FALSE	FALSE
SLC45A4	0	2.41502e-115	-0.136403	0	-0.325484	FALSE	FALSE
GPR20	0	1.22875e-09	-0.00357064	1.8115e-87	-0.0109688	FALSE	FALSE
AC138647.1	0	7.58184e-33	-0.0211874	3.22157e-138	-0.0543778	FALSE	FALSE
ARC	0	4.27318e-105	-0.0572669	0	-0.117417	FALSE	FALSE
JRK	0	5.95106e-42	-0.0405242	3.82582e-62	-0.0721352	FALSE	FALSE
LY6K	0	0.141087	-0.000600109	0.0275314	-0.00161969	FALSE	FALSE
THEM6	0	6.41685e-31	-0.0246264	2.7525e-64	-0.0766284	FALSE	FALSE
LYNX1-SLURP2	0	0.373211	-7.16044e-05	0.556212	0.000714954	FALSE	FALSE
LY6D	0	3.55066e-11	-0.00497036	4.24685e-43	-0.0125201	FALSE	FALSE
GML	0	1.50795e-37	-0.0208479	0	-0.0649132	FALSE	FALSE
LY6E	0	2.5217e-54	-0.0753704	0	-0.908505	FALSE	FALSE
GPIHBP1	0	6.36715e-24	-0.0328296	0	-0.180437	FALSE	FALSE
ZFP41	0	0.669946	2.03058e-07	0.92128	-0.00170481	FALSE	FALSE
AC138696.1	0	1.14352e-31	-0.0216734	6.95268e-87	-0.0556786	FALSE	FALSE
GLI4	0	8.02498e-29	-0.0315002	3.3523e-82	-0.107165	FALSE	FALSE
RHPN1	0	4.0437e-180	-0.151051	0	-0.333351	FALSE	FALSE
MAFA	0	0.72694	0.000206026	0.00997502	-0.00471947	FALSE	FALSE
GSDMD	0	2.34499e-11	-0.0122694	0	-0.108292	FALSE	FALSE
MROH6	0	4.17941e-11	-0.00813518	1.13261e-31	-0.0356772	FALSE	FALSE
ZNF623	0	5.23075e-50	-0.0515857	4.14655e-147	-0.168768	FALSE	FALSE
ZNF707	0	3.83748e-16	-0.011805	2.83726e-24	-0.0330885	FALSE	FALSE
CCDC166	0	0.00123741	-0.00119705	1.41929e-17	-0.00207021	FALSE	FALSE
MAPK15	0	3.01715e-18	-0.00996097	3.09589e-175	-0.0414872	FALSE	FALSE
FAM83H	0	1.12241e-26	-0.0141299	7.31214e-85	-0.0376405	FALSE	FALSE
IQANK1	0	3.83771e-98	-0.0598508	0	-0.233531	FALSE	FALSE
NRBP2	0	2.02446e-08	-0.0396333	0	-0.462791	FALSE	FALSE
EPPK1	0	4.77717e-06	-0.00256775	3.0096e-35	-0.0333188	FALSE	FALSE
PLEC	0	7.65737e-51	-0.110009	0	0.433374	FALSE	FALSE
MAF1	0	4.39922e-11	-0.0126012	1.04545e-292	-0.320516	FALSE	FALSE
HGH1	0	0.000149388	-0.00260728	0.00149849	-0.00911938	FALSE	FALSE
AC233992.2	0	0.190507	-0.000381707	0.00285548	-0.000560061	FALSE	FALSE
FBXL6	0	3.93158e-13	-0.00770012	8.16576e-35	0.0414854	FALSE	FALSE
CPSF1	0	5.09367e-23	-0.0199683	7.43632e-36	-0.0595422	FALSE	FALSE
SLC39A4	0	6.74502e-12	-0.00617649	2.68624e-32	-0.0155588	FALSE	FALSE
TONSL	0	2.68367e-21	-0.0134347	7.70947e-58	-0.0374644	FALSE	FALSE
GPT	0	7.69234e-15	-0.0153475	0	-0.188032	FALSE	FALSE
LRRC14	0	1.40119e-12	-0.00925467	2.98821e-68	-0.0979284	FALSE	FALSE
KANK1	0	5.08585e-211	-0.462929	0	-2.37216	FALSE	FALSE
DMRT3	0	8.80764e-07	-0.00305767	1.81555e-159	-0.0102828	FALSE	FALSE
DMRT2	0	6.43242e-07	-0.0077824	4.64197e-234	-0.0400063	FALSE	FALSE
RFX3	0	3.96204e-120	-0.281197	0	-1.45283	FALSE	FALSE
GLIS3	0	5.37613e-61	-0.387335	0	-3.02957	FALSE	FALSE
RLN2	0	0.383206	-0.000244264	0.00438091	-0.00190363	FALSE	FALSE
RLN1	0	0.914162	-1.24134e-05	0.000142854	-0.00355136	FALSE	FALSE
PDCD1LG2	0	0.261515	-0.000268514	3.81584e-108	-0.160619	FALSE	FALSE
IL33	0	5.93114e-31	-0.0277703	0	-0.342169	FALSE	FALSE
GLDC	0	7.53198e-129	-0.120255	0	-0.415883	FALSE	FALSE
DMAC1	0	2.76088e-28	-0.0296112	1.5802e-157	-0.224552	FALSE	FALSE
PTPRD	0	0	-1.82947	0	-3.1	FALSE	FALSE
TYRP1	0	1.93255e-24	-0.0130608	0	-0.0724802	FALSE	FALSE
BNC2	0	1.80675e-32	-0.068193	0	-1.85898	FALSE	FALSE
SH3GL2	0	0	-1.21156	0	-2.59181	FALSE	FALSE
ADAMTSL1	0	2.47842e-90	-0.217722	0	-2.70049	FALSE	FALSE
SAXO1	0	0.00624914	-0.00384651	9.72992e-50	-0.0462	FALSE	FALSE
HAUS6	0	6.16063e-18	-0.0181408	5.54825e-30	-0.0658076	FALSE	FALSE
PLIN2	0	2.61773e-09	-0.0143113	0	-0.196431	FALSE	FALSE
ACER2	0	1.27725e-34	-0.0435996	1.65664e-291	-0.263022	FALSE	FALSE
SLC24A2	0	0	-2.05499	0	-3.79795	FALSE	FALSE
HACD4	0	3.03165e-30	-0.0215261	4.73768e-136	-0.185191	FALSE	FALSE
IFNA6	0	0.219428	-0.00055889	1.4896e-11	-0.00354945	FALSE	FALSE
IFNA13	0	0.000266946	-0.00326059	1.12693e-91	-0.0160214	FALSE	FALSE
IFNA2	0	0.000609829	-0.00260062	5.33277e-92	-0.0121184	FALSE	FALSE
IFNE	0	5.39563e-06	-0.00238476	2.69841e-41	-0.00766584	FALSE	FALSE
MTAP	0	0.0260824	-0.000817586	6.31732e-09	-0.00067446	FALSE	FALSE
AL359922.1	0	2.92073e-25	-0.0163608	6.8062e-57	-0.0251581	FALSE	FALSE
CDKN2A	0	0.000265823	-0.0148277	6.69207e-146	-0.0866687	FALSE	FALSE
DMRTA1	0	0.0291836	-0.00140172	1.30793e-61	-0.0192733	FALSE	FALSE
IZUMO3	0	1.27761e-08	-0.00588233	1.5949e-272	-0.0581224	FALSE	FALSE
EQTN	0	0.417422	-0.000725577	5.05007e-18	-0.0131349	FALSE	FALSE
MOB3B	0	2.8808e-26	-0.12	0	-0.79063	FALSE	FALSE
TMEM215	0	0.00141756	-0.0015769	4.65381e-40	-0.00427142	FALSE	FALSE
APTX	0	2.44554e-18	-0.0514469	2.28019e-56	-0.144792	FALSE	FALSE
B4GALT1	0	2.96671e-24	-0.0334966	0	-0.715314	FALSE	FALSE
SPINK4	0	0.499858	4.13065e-05	0.152156	0.00115033	FALSE	FALSE
AQP7	0	2.57309e-06	-0.00382358	1.0663e-27	-0.0158205	FALSE	FALSE
AQP3	0	0.000127394	-0.00221362	9.55753e-18	-0.00727506	FALSE	FALSE
NOL6	0	5.01453e-18	-0.0138103	1.10653e-48	-0.0556042	FALSE	FALSE
PRSS3	0	8.37734e-225	-0.163256	0	-0.419994	FALSE	FALSE
KIF24	0	2.1825e-62	-0.0426193	0	-0.0872127	FALSE	FALSE
NUDT2	0	2.51608e-12	-0.0219377	7.09893e-23	-0.0556969	FALSE	FALSE
MYORG	0	1.65761e-10	-0.0178095	0	-0.239404	FALSE	FALSE
DNAI1	0	1.45822e-52	-0.0434291	0	-0.382221	FALSE	FALSE
RPP25L	0	4.67811e-33	-0.0227427	7.37271e-84	-0.080367	FALSE	FALSE
CCL27	0	0.000252945	-0.00244491	1.61055e-08	-0.00445737	FALSE	FALSE
AL162231.1	0	6.02217e-45	-0.0353378	4.87912e-112	-0.140503	FALSE	FALSE
FAM205C	0	0.304202	-0.000141566	0.00832467	-0.00127076	FALSE	FALSE
PHF24	0	1.01407e-288	-0.175284	0	-0.423344	FALSE	FALSE
PIGO	0	0.0012084	-0.00324243	1.05156e-10	-0.0202208	FALSE	FALSE
FAM214B	0	7.95859e-14	-0.0162686	3.74104e-69	-0.0981966	FALSE	FALSE
UNC13B	0	7.89069e-63	-0.134442	0	-0.790333	FALSE	FALSE
FAM166B	0	0.458125	-0.000173524	1.83625e-10	-0.0150333	FALSE	FALSE
CD72	0	2.9636e-07	-0.0110155	4.82618e-105	-0.0773201	FALSE	FALSE
TLN1	0	5.12684e-20	-0.0251417	1.16883e-98	-0.213874	FALSE	FALSE
GBA2	0	5.76663e-26	-0.0451177	8.97329e-123	-0.23402	FALSE	FALSE
MSMP	0	0.0234226	-0.000677952	0.00111049	-0.00360435	FALSE	FALSE
SPAG8	0	4.60718e-16	-0.0124355	2.40377e-25	-0.0372315	FALSE	FALSE
HRCT1	0	1.05814e-05	-0.00313581	2.59695e-15	-0.0719873	FALSE	FALSE
SPAAR	0	9.62949e-45	-0.030345	0	-0.107209	FALSE	FALSE
RECK	0	8.46764e-73	-0.177775	0	-0.464464	FALSE	FALSE
GLIPR2	0	5.28122e-58	-0.0666561	0	-0.261362	FALSE	FALSE
CCIN	0	0.322203	-0.000106752	1.14641e-05	-0.00404174	FALSE	FALSE
CLTA	0	6.15683e-17	-0.0634012	0	-0.765148	FALSE	FALSE
PAX5	0	4.85877e-06	-0.0022283	2.13194e-08	0.0112683	FALSE	FALSE
GRHPR	0	7.6467e-39	-0.0686268	1.66689e-248	-0.203826	FALSE	FALSE
ZBTB5	0	1.0863e-14	-0.0160764	1.15168e-18	-0.0529502	FALSE	FALSE
FBXO10	0	1.73092e-14	-0.00608045	2.9714e-36	0.0427099	FALSE	FALSE
FAM95C	0	1.60494e-74	-0.101718	0	-0.312403	FALSE	FALSE
ANKRD18A	0	1.0833e-79	-0.122189	0	-0.371417	FALSE	FALSE
CNTNAP3	0	2.81043e-169	-0.199507	0	-1.54592	FALSE	FALSE
ANKRD20A2	0	2.51215e-06	-0.00217089	3.94468e-14	-0.0140985	FALSE	FALSE
FOXD4L6	0	0.121624	-0.000321873	0.0499861	-0.000975517	FALSE	FALSE
CBWD6	0	6.20633e-70	-0.0691332	8.04131e-237	-0.189539	FALSE	FALSE
CNTNAP3B	0	1.03799e-63	-0.188526	0	-2.50231	FALSE	FALSE
ANKRD20A4	0	1.46301e-19	-0.00963326	9.53201e-61	0.0568285	FALSE	FALSE
ANKRD20A3	0	3.78702e-33	-0.0193697	7.49337e-76	-0.0636474	FALSE	FALSE
ANKRD20A1	0	3.21286e-13	-0.00521067	2.46595e-54	0.0476792	FALSE	FALSE
CBWD3	0	3.43152e-30	-0.0277456	8.56457e-220	-0.214813	FALSE	FALSE
PGM5	0	3.7415e-24	-0.0398552	0	-0.898668	FALSE	FALSE
AL358113.1	0	0.287361	-0.000267619	0.362908	-0.000699636	FALSE	FALSE
TJP2	0	0.0270053	-0.00190965	5.08587e-29	-0.00953251	FALSE	FALSE
FAM189A2	0	8.9349e-68	-0.126827	0	-1.9088	FALSE	FALSE
MAMDC2	0	4.15771e-70	-0.13693	0	-1.94201	FALSE	FALSE
KLF9	0	4.21428e-190	-0.200398	0	-0.587387	FALSE	FALSE
TRPM3	0	7.70792e-99	-0.330824	0	-2.29564	FALSE	FALSE
CEMIP2	0	0	-0.393099	0	-1.1015	FALSE	FALSE
ABHD17B	0	1.75438e-108	-0.185578	0	-0.626353	FALSE	FALSE
C9orf85	0	7.3534e-175	-0.224983	0	-0.443464	FALSE	FALSE
C9orf57	0	9.08273e-11	-0.00666601	3.62705e-26	-0.0106979	FALSE	FALSE
GDA	0	0	-0.395953	0	-1.37564	FALSE	FALSE
ZFAND5	0	2.49268e-93	-0.174979	0	-0.884357	FALSE	FALSE
TMC1	0	5.18804e-22	-0.0258968	0	-0.321899	FALSE	FALSE
ALDH1A1	0	1.67771e-169	-0.200702	0	-1.60489	FALSE	FALSE
ANXA1	0	1.35271e-43	-0.0284726	0	-0.119706	FALSE	FALSE
RORB	0	0	-0.9598	0	-3.45269	FALSE	FALSE
TRPM6	0	5.45882e-87	-0.089369	0	-0.379544	FALSE	FALSE
C9orf40	0	3.04281e-21	-0.0151428	2.5774e-157	-0.166389	FALSE	FALSE
CARNMT1	0	3.86663e-177	-0.219775	0	-0.591345	FALSE	FALSE
NMRK1	0	8.52735e-132	-0.130936	1.81054e-297	-0.230654	FALSE	FALSE
OSTF1	0	0	-0.337081	0	-0.514979	FALSE	FALSE
GCNT1	0	4.63069e-122	-0.0753212	0	-0.315483	FALSE	FALSE
PRUNE2	0	8.17529e-247	-0.603758	0	-2.50468	FALSE	FALSE
VPS13A	0	2.00022e-224	-0.371002	0	-1.2476	FALSE	FALSE
GNA14	0	6.88358e-155	-0.205161	0	-2.34664	FALSE	FALSE
GNAQ	0	0	-0.493429	0	-1.13205	FALSE	FALSE
CEP78	0	2.96354e-36	-0.0767616	1.86404e-137	-0.213325	FALSE	FALSE
PSAT1	0	4.29126e-47	-0.100036	0	-0.629431	FALSE	FALSE
TLE4	0	0	-0.833211	0	-2.91532	FALSE	FALSE
TLE1	0	0	-0.306661	0	-0.919983	FALSE	FALSE
RASEF	0	3.63203e-08	-0.00713517	0	-0.268268	FALSE	FALSE
C9orf153	0	1.0953e-29	-0.0409603	1.96677e-62	-0.0862722	FALSE	FALSE
ISCA1	0	1.56932e-34	-0.0493666	0	-0.50924	FALSE	FALSE
TUT7	0	2.31663e-159	-0.216611	0	-0.441047	FALSE	FALSE
CTSL	0	1.47648e-15	-0.0287942	6.62321e-178	-0.212948	FALSE	FALSE
CDK20	0	9.04683e-26	-0.0154457	7.24785e-84	-0.0748621	FALSE	FALSE
SEMA4D	0	0	-0.498099	0	-1.46442	FALSE	FALSE
DIRAS2	0	0	-0.375893	0	-1.68715	FALSE	FALSE
SYK	0	0.690725	-0.0270398	0	-2.06408	FALSE	FALSE
ROR2	0	2.06686e-18	-0.0154128	0	-0.93388	FALSE	FALSE
BICD2	0	6.10196e-16	-0.0197444	9.06424e-53	-0.113606	FALSE	FALSE
SUSD3	0	0.0145191	-0.00583593	2.13636e-266	-0.319305	FALSE	FALSE
CARD19	0	1.11061e-94	-0.0862969	1.07817e-183	-0.142948	FALSE	FALSE
FAM120AOS	0	3.92032e-24	-0.0215578	6.99984e-44	-0.107916	FALSE	FALSE
FAM120A	0	1.7094e-104	-0.228781	0	-0.531035	FALSE	FALSE
BARX1	0	0.191848	-0.00021526	8.9623e-06	-0.000844487	FALSE	FALSE
PTPDC1	0	3.80444e-224	-0.243579	0	-0.682838	FALSE	FALSE
ZNF169	0	4.11289e-23	-0.0275863	9.88038e-55	-0.104642	FALSE	FALSE
FBP2	0	1.29373e-05	-0.00254603	9.34803e-08	-0.00793862	FALSE	FALSE
FBP1	0	1.78972e-06	-0.00437775	4.83668e-17	-0.0331151	FALSE	FALSE
FANCC	0	1.79137e-14	-0.0360925	2.38988e-83	-0.168351	FALSE	FALSE
PTCH1	0	2.75784e-85	-0.130722	0	-0.648316	FALSE	FALSE
ERCC6L2	0	1.36731e-56	-0.179162	0	-0.501806	FALSE	FALSE
HSD17B3	0	0.0255883	-0.00168058	1.96128e-54	-0.00789065	FALSE	FALSE
AL160269.1	0	1.93847e-29	-0.0390155	0	-0.19615	FALSE	FALSE
SLC35D2	0	1.39952e-43	-0.0713389	0	-0.355045	FALSE	FALSE
ZNF367	0	4.04504e-29	-0.0270258	1.64036e-42	-0.0495933	FALSE	FALSE
HABP4	0	2.86541e-142	-0.219072	0	-0.507425	FALSE	FALSE
CDC14B	0	6.10753e-78	-0.268713	0	-0.876869	FALSE	FALSE
NCBP1	0	5.59998e-20	-0.0321792	3.50402e-61	-0.158091	FALSE	FALSE
HEMGN	0	0.000175611	-0.00169341	3.01314e-12	-0.00795601	FALSE	FALSE
TRIM14	0	7.10497e-77	-0.0864631	0	-0.30918	FALSE	FALSE
TBC1D2	0	6.63053e-25	-0.066033	0	-0.374125	FALSE	FALSE
GALNT12	0	2.46722e-13	-0.00909438	2.6983e-194	-0.268081	FALSE	FALSE
COL15A1	0	8.5296e-07	-0.010062	0	-1.14889	FALSE	FALSE
TGFBR1	0	2.94013e-86	-0.116727	0	-1.82905	FALSE	FALSE
NR4A3	0	2.19803e-20	-0.0163419	0	-0.801128	FALSE	FALSE
STX17	0	9.5986e-35	-0.0523852	1.65801e-71	-0.12634	FALSE	FALSE
BAAT	0	6.93103e-31	-0.0203147	1.87977e-66	-0.053892	FALSE	FALSE
ZNF189	0	2.1297e-153	-0.193345	0	-0.369342	FALSE	FALSE
ALDOB	0	8.08802e-10	-0.00556114	2.07423e-45	-0.0133729	FALSE	FALSE
SMC2	0	4.49032e-17	-0.0209177	4.5297e-50	-0.106375	FALSE	FALSE
OR13C4	0	0.126686	-0.000297466	0.0176998	-0.000654493	FALSE	FALSE
SLC44A1	0	0	-0.975058	0	-3.38019	FALSE	FALSE
RAD23B	0	2.37441e-29	-0.0938631	9.4067e-173	-0.369126	FALSE	FALSE
KLF4	0	0.000265851	-0.00306524	4.80899e-47	-0.228607	FALSE	FALSE
ELP1	0	6.09364e-29	-0.0845328	2.86129e-206	-0.288537	FALSE	FALSE
CTNNAL1	0	5.30917e-304	-0.33	0	-0.754087	FALSE	FALSE
TMEM245	0	6.82528e-23	-0.109631	8.50826e-271	-0.573012	FALSE	FALSE
EPB41L4B	0	7.77652e-185	-0.310848	0	-0.912079	FALSE	FALSE
PTPN3	0	1.1368e-187	-0.158607	0	-0.497177	FALSE	FALSE
C9orf152	0	0.0149876	-0.000668123	0.000658504	0.00562178	FALSE	FALSE
MUSK	0	0.0376652	-0.00842235	3.79992e-147	-0.0927643	FALSE	FALSE
LPAR1	0	4.58229e-40	-0.279805	0	-1.98928	FALSE	FALSE
ECPAS	0	4.69308e-41	-0.162478	0	-0.502036	FALSE	FALSE
GNG10	0	0.133365	-0.000492084	0.0246507	-0.00339916	FALSE	FALSE
INIP	0	1.81865e-43	-0.0623423	1.36383e-104	-0.150511	FALSE	FALSE
SNX30	0	4.02751e-97	-0.186847	0	-0.444618	FALSE	FALSE
SLC46A2	0	4.5133e-22	-0.0106564	2.31105e-157	-0.0296248	FALSE	FALSE
SLC31A2	0	1.01249e-77	-0.122711	0	-0.661384	FALSE	FALSE
RNF183	0	0.0556055	-0.000777917	1.22531e-14	-0.00768116	FALSE	FALSE
POLE3	0	3.2175e-21	-0.0165739	3.46836e-227	-0.212011	FALSE	FALSE
C9orf43	0	0.000772535	-0.00334617	1.8349e-42	-0.025837	FALSE	FALSE
RGS3	0	1.99873e-26	-0.0484196	0	-0.315051	FALSE	FALSE
KIF12	0	3.13073e-14	-0.006447	4.1255e-58	-0.0304875	FALSE	FALSE
COL27A1	0	1.6381e-141	-0.121787	0	-0.445325	FALSE	FALSE
AKNA	0	5.34535e-18	-0.0397531	0	-0.395313	FALSE	FALSE
WHRN	0	5.63233e-141	-0.175859	0	-0.655456	FALSE	FALSE
TMEM268	0	9.16333e-187	-0.174643	0	-0.413055	FALSE	FALSE
TEX53	0	3.49283e-13	-0.00734549	3.69187e-33	-0.0183755	FALSE	FALSE
TEX48	0	3.86475e-25	-0.0130049	8.4488e-62	-0.0348483	FALSE	FALSE
TNFSF15	0	0.00275529	-0.00172844	1.15402e-56	-0.0294746	FALSE	FALSE
TNFSF8	0	0.111128	-0.00211571	1.38065e-92	-0.118267	FALSE	FALSE
TNC	0	1.01689e-17	-0.0315623	0	-0.387506	FALSE	FALSE
PAPPA	0	3.82368e-62	-0.0533202	0	-0.185194	FALSE	FALSE
ASTN2	0	0	-1.19475	0	-3.2375	FALSE	FALSE
AL160272.2	0	3.00664e-53	-0.0706732	0	-0.954066	FALSE	FALSE
BRINP1	0	1.50294e-53	-0.210917	0	1.16318	FALSE	FALSE
CDK5RAP2	0	4.43025e-46	-0.154865	1.63331e-281	-0.402323	FALSE	FALSE
MEGF9	0	3.96959e-59	-0.204003	0	-0.609577	FALSE	FALSE
PHF19	0	2.24706e-12	-0.0305797	2.36947e-265	-0.133674	FALSE	FALSE
TRAF1	0	4.89474e-18	-0.0250686	2.01484e-171	-0.107966	FALSE	FALSE
GSN	0	1.44814e-231	-0.407536	0	-1.70662	FALSE	FALSE
STOM	0	0.189854	-0.0147776	0	-0.343593	FALSE	FALSE
DAB2IP	0	4.05712e-52	-0.0915848	0	-0.31306	FALSE	FALSE
TTLL11	0	0	-0.476249	0	-1.42983	FALSE	FALSE
NDUFA8	0	9.02902e-26	-0.0376944	0	-0.546522	FALSE	FALSE
MORN5	0	7.70404e-14	-0.00926867	1.82612e-33	-0.0263709	FALSE	FALSE
LHX6	0	1.03732e-93	-0.0929624	0	-0.95744	FALSE	FALSE
MRRF	0	1.5044e-20	-0.0398066	5.10242e-283	-0.322142	FALSE	FALSE
PTGS1	0	3.30879e-12	-0.0116515	3.3257e-293	-0.339029	FALSE	FALSE
OR1N2	0	0.031885	-0.000382468	6.4844e-08	-0.00182159	FALSE	FALSE
RC3H2	0	1.37512e-17	-0.0552507	1.27665e-87	-0.194063	FALSE	FALSE
RABGAP1	0	1.40004e-90	-0.224203	0	-0.918974	FALSE	FALSE
STRBP	0	3.42524e-259	-0.392804	0	-1.54051	FALSE	FALSE
CRB2	0	3.74841e-113	-0.104181	0	-0.298731	FALSE	FALSE
LHX2	0	0	-0.309548	0	-0.694073	FALSE	FALSE
NEK6	0	7.1806e-105	-0.108197	0	-0.753037	FALSE	FALSE
PSMB7	0	1.7075e-33	-0.0781941	2.84472e-159	-0.249597	FALSE	FALSE
NR5A1	0	0.276574	-5.54972e-05	0.0648244	-0.00461626	FALSE	FALSE
OLFML2A	0	1.1811e-05	-0.0032589	3.05387e-36	-0.176683	FALSE	FALSE
ARPC5L	0	5.00619e-48	-0.056689	0	-0.581924	FALSE	FALSE
MVB12B	0	4.49943e-36	-0.194059	0	-0.963864	FALSE	FALSE
ZBTB43	0	3.924e-24	-0.059859	1.33392e-112	-0.193067	FALSE	FALSE
ANGPTL2	0	0.0482634	-0.00335847	4.75391e-289	-0.227606	FALSE	FALSE
PTRH1	0	3.6687e-32	-0.0271948	4.22373e-95	-0.139316	FALSE	FALSE
CFAP157	0	7.60747e-09	-0.00484248	6.64389e-19	-0.0105348	FALSE	FALSE
TTC16	0	9.18866e-09	-0.00686289	1.55101e-218	-0.125663	FALSE	FALSE
ENG	0	6.99746e-11	-0.0173392	0	-0.427524	FALSE	FALSE
AL157935.2	0	3.69651e-05	-0.00211706	1.60575e-14	-0.0391182	FALSE	FALSE
FAM102A	0	9.70541e-73	-0.164968	0	-0.711067	FALSE	FALSE
NAIF1	0	0.000230416	-0.00204553	5.60237e-14	-0.0233419	FALSE	FALSE
C9orf16	0	1.90711e-142	-0.149323	0	-1.07366	FALSE	FALSE
URM1	0	1.96205e-26	-0.0421751	7.23259e-79	-0.152236	FALSE	FALSE
CERCAM	0	1.75039e-172	-0.485387	0	-2.84791	FALSE	FALSE
ZDHHC12	0	0.000200881	-0.00456747	1.19995e-22	-0.035396	FALSE	FALSE
PHYHD1	0	5.18904e-40	-0.0431654	0	-0.541791	FALSE	FALSE
AL672142.1	0	0.0584165	-0.00143564	9.29029e-66	-0.0286059	FALSE	FALSE
SH3GLB2	0	3.17997e-98	-0.156323	0	-0.542563	FALSE	FALSE
IER5L	0	7.2134e-41	-0.0384979	0	-0.421435	FALSE	FALSE
C9orf50	0	7.52637e-06	-0.00337698	3.1338e-34	-0.0228964	FALSE	FALSE
ASB6	0	1.43784e-17	-0.0124642	2.61607e-85	-0.14483	FALSE	FALSE
PRRX2	0	0.00137894	-0.00316909	1.16551e-176	-0.120951	FALSE	FALSE
PRDM12	0	4.07574e-06	-0.00277051	3.0265e-10	-0.00910896	FALSE	FALSE
AIF1L	0	7.49396e-45	-0.0709856	0	-0.375072	FALSE	FALSE
NUP214	0	5.07269e-21	-0.0759852	1.50432e-44	-0.138629	FALSE	FALSE
FAM78A	0	1.44193e-73	-0.0405531	0	-0.11301	FALSE	FALSE
PRRT1B	0	0.113263	-0.000375317	0.240528	-0.00104145	FALSE	FALSE
MED27	0	8.28735e-58	-0.180846	0	-1.1168	FALSE	FALSE
TTF1	0	1.30197e-33	-0.0482926	1.66237e-57	-0.114624	FALSE	FALSE
AK8	0	1.85903e-24	-0.0261063	1.2156e-77	-0.0947318	FALSE	FALSE
GTF3C5	0	1.56757e-38	-0.0493895	2.51516e-38	-0.0814288	FALSE	FALSE
CEL	0	4.51431e-22	-0.0155126	5.72723e-36	-0.0406424	FALSE	FALSE
RALGDS	0	3.58078e-75	-0.14764	0	-0.368464	FALSE	FALSE
ABO	0	5.1281e-38	-0.0266404	0	-0.328512	FALSE	FALSE
SURF2	0	5.32256e-08	-0.00393539	1.90928e-69	-0.0884246	FALSE	FALSE
SURF4	0	3.48266e-70	-0.0935947	0	-0.302946	FALSE	FALSE
STKLD1	0	5.00157e-34	-0.0266324	3.35558e-72	-0.0472667	FALSE	FALSE
CACFD1	0	3.3037e-18	-0.0172144	8.95468e-90	-0.109633	FALSE	FALSE
SLC2A6	0	4.28103e-49	-0.0496366	1.70156e-239	-0.204761	FALSE	FALSE
MYMK	0	0.0530936	-0.000736773	0.00985458	-0.00108962	FALSE	FALSE
ADAMTSL2	0	9.755e-58	-0.0508924	0	-0.153114	FALSE	FALSE
FAM163B	0	8.37649e-11	-0.00164748	3.28738e-96	-0.069359	FALSE	FALSE
DBH	0	1.12013e-08	-0.00400848	6.1823e-73	-0.0126392	FALSE	FALSE
SARDH	0	1.1788e-18	-0.013455	1.87142e-123	-0.0621149	FALSE	FALSE
COL5A1	0	1.75654e-170	-0.115093	0	-0.249388	FALSE	FALSE
FCN1	0	0.0353726	-0.000717998	2.55961e-13	-0.00104299	FALSE	FALSE
OLFM1	0	0	-0.489451	0	-2.18559	FALSE	FALSE
MRPS2	0	3.12739e-09	-0.0073764	1.95716e-217	-0.226235	FALSE	FALSE
LCN1	0	0.0185638	-0.000543703	2.76929e-08	-0.00169704	FALSE	FALSE
PAEP	0	0.0337702	-0.000434583	6.96068e-28	-0.000820098	FALSE	FALSE
AL354761.1	0	0.900067	3.26613e-05	4.84707e-18	-0.00802066	FALSE	FALSE
GLT6D1	0	0.00120469	-0.00350534	3.97024e-51	-0.12293	FALSE	FALSE
SOHLH1	0	2.90826e-186	-0.116663	0	-0.479325	FALSE	FALSE
KCNT1	0	5.6219e-74	-0.171584	0	-0.815354	FALSE	FALSE
TMEM250	0	1.60603e-25	-0.0218673	1.29279e-147	-0.178072	FALSE	FALSE
DNLZ	0	0.0328618	-0.00185598	2.58186e-07	-0.0065755	FALSE	FALSE
CARD9	0	3.50083e-14	-0.0112111	4.75502e-147	-0.193704	FALSE	FALSE
SNAPC4	0	3.14409e-31	-0.0311284	4.00417e-93	-0.120372	FALSE	FALSE
SEC16A	0	1.4117e-53	-0.0789284	2.1032e-154	-0.186537	FALSE	FALSE
NOTCH1	0	2.81297e-81	-0.0949227	0	-0.493245	FALSE	FALSE
EGFL7	0	3.60201e-31	-0.0301356	0	-0.404527	FALSE	FALSE
LCN8	0	1.1103e-07	-0.0036011	5.62424e-106	-0.0216353	FALSE	FALSE
LCN15	0	1.31045e-31	-0.0166009	4.66209e-224	-0.0587384	FALSE	FALSE
TRAF2	0	2.44446e-61	-0.0530215	7.94664e-93	-0.0971171	FALSE	FALSE
FBXW5	0	7.23923e-29	-0.0447044	1.85142e-122	-0.228865	FALSE	FALSE
C8G	0	0.209646	-0.00052521	0.0813549	0.0024503	FALSE	FALSE
LCN12	0	1.02255e-16	-0.0172262	0	-0.236634	FALSE	FALSE
PTGDS	0	0.0426934	-0.00132073	4.74895e-20	-0.00502383	FALSE	FALSE
AL807752.7	0	0.00225308	-0.00351307	3.66337e-51	-0.0140245	FALSE	FALSE
LCNL1	0	8.18747e-59	-0.0828065	0	-0.732115	FALSE	FALSE
CLIC3	0	0.303718	-0.000373547	8.34115e-10	-0.0548805	FALSE	FALSE
ABCA2	0	8.53417e-246	-0.463556	0	-2.25232	FALSE	FALSE
ENTPD2	0	1.18331e-09	-0.0152556	0	-0.262013	FALSE	FALSE
SAPCD2	0	1.31684e-14	-0.0186203	0	-0.345175	FALSE	FALSE
DPP7	0	5.57354e-70	-0.127622	1.1289e-194	-0.26672	FALSE	FALSE
ANAPC2	0	5.61198e-11	-0.0120923	1.05398e-26	-0.0595203	FALSE	FALSE
SSNA1	0	1.67521e-19	-0.0328939	0	-0.352001	FALSE	FALSE
TPRN	0	1.0009e-30	-0.0628944	0	-0.289073	FALSE	FALSE
NDOR1	0	6.05333e-20	-0.0155318	5.33423e-42	-0.151387	FALSE	FALSE
BX255925.3	0	6.60979e-06	-0.00640797	4.46617e-16	-0.0385049	FALSE	FALSE
RNF208	0	2.54908e-53	-0.0544887	0	-0.493485	FALSE	FALSE
SLC34A3	0	0.48667	-0.000151052	0.666804	-0.000516694	FALSE	FALSE
TUBB4B	0	8.37169e-36	-0.0747632	0	-1.17185	FALSE	FALSE
TOR4A	0	0.0340896	-0.00134502	5.49828e-50	-0.0584806	FALSE	FALSE
NRARP	0	8.87022e-06	-0.00405339	2.70604e-54	-0.0221825	FALSE	FALSE
NOXA1	0	5.09598e-69	-0.0920829	0	-0.321798	FALSE	FALSE
SIRT3	0	1.21543e-49	-0.058942	1.04424e-145	-0.162215	FALSE	FALSE
PGGHG	0	9.80341e-16	-0.0177501	0	-0.20102	FALSE	FALSE
IFITM2	0	5.42129e-08	-0.00878055	1.68191e-166	-0.0599256	FALSE	FALSE
IFITM3	0	1.7065e-17	-0.026357	0	-0.285017	FALSE	FALSE
PKP3	0	4.1735e-06	-0.00268045	2.27414e-20	-0.00572912	FALSE	FALSE
ANO9	0	0.0295262	-0.00100565	0.00792104	-0.00286504	FALSE	FALSE
RNH1	0	1.14974e-07	-0.0331584	4.24442e-198	-0.218875	FALSE	FALSE
RASSF7	0	2.79027e-12	-0.00528762	6.85841e-121	-0.168267	FALSE	FALSE
IRF7	0	1.67054e-06	-0.00877015	8.49329e-153	-0.186987	FALSE	FALSE
TALDO1	0	7.29682e-45	-0.081023	3.5018e-295	-0.257899	FALSE	FALSE
CEND1	0	8.59427e-39	-0.0994081	0	-1.33861	FALSE	FALSE
SLC25A22	0	5.3775e-36	-0.0387178	0	-0.490216	FALSE	FALSE
PANO1	0	5.11481e-08	-0.00382592	2.92363e-17	-0.0119899	FALSE	FALSE
PIDD1	0	4.73401e-24	-0.042695	1.74236e-53	0.126597	FALSE	FALSE
PNPLA2	0	6.61731e-21	-0.0224118	3.17585e-109	-0.161102	FALSE	FALSE
MUC6	0	5.89093e-16	-0.00967394	8.43416e-50	-0.0332973	FALSE	FALSE
MUC5AC	0	0.0905627	-0.000310775	3.66159e-11	-0.000378561	FALSE	FALSE
MUC5B	0	0.00748116	-0.000837733	3.40481e-14	-0.00494096	FALSE	FALSE
TOLLIP	0	1.60804e-189	-0.223299	0	-1.26866	FALSE	FALSE
BRSK2	0	1.10126e-65	-0.124748	0	-0.408842	FALSE	FALSE
MOB2	0	6.51824e-56	-0.0731789	0	-0.416599	FALSE	FALSE
KRTAP5-2	0	0.0255037	-0.000742641	8.15673e-05	-0.00317858	FALSE	FALSE
SYT8	0	0.0809381	-0.00035122	3.12941e-12	-0.000463059	FALSE	FALSE
TNNI2	0	0.546281	-0.000233691	1.31184e-08	-0.0115701	FALSE	FALSE
LSP1	0	9.55979e-05	-0.00275793	2.25175e-20	-0.0279479	FALSE	FALSE
TNNT3	0	0.000465237	-0.00149623	1.81355e-36	-0.0338806	FALSE	FALSE
MRPL23	0	4.76886e-16	-0.0152679	9.95483e-39	-0.133928	FALSE	FALSE
TH	0	6.56583e-06	-0.00256409	6.80156e-46	-0.0416731	FALSE	FALSE
ASCL2	0	0.225101	6.18061e-05	6.78737e-18	-0.0228656	FALSE	FALSE
TSPAN32	0	0.672948	-0.000312631	6.10526e-09	-0.0133581	FALSE	FALSE
TSSC4	0	4.4271e-15	-0.0170358	4.89414e-149	-0.164319	FALSE	FALSE
CDKN1C	0	1.80161e-10	-0.0421496	0	-0.310109	FALSE	FALSE
SLC22A18AS	0	3.24521e-10	-0.00440446	1.29792e-74	-0.0190282	FALSE	FALSE
SLC22A18	0	1.03219e-54	-0.0308461	0	-0.102908	FALSE	FALSE
PHLDA2	0	2.76287e-26	-0.0142076	8.52011e-142	-0.110039	FALSE	FALSE
CARS	0	3.80465e-15	-0.044328	4.49676e-129	-0.28088	FALSE	FALSE
ART5	0	0.232676	-0.000196784	0.0175337	-0.00345039	FALSE	FALSE
ART1	0	0.071907	-0.000414598	0.00958754	0.0029384	FALSE	FALSE
RHOG	0	3.42752e-15	-0.0354333	0	-0.184463	FALSE	FALSE
OR52K1	0	0.0256106	-0.00108067	2.78509e-30	-0.0348032	FALSE	FALSE
OR51E2	0	9.36086e-05	-0.00212267	2.5056e-75	-0.0194337	FALSE	FALSE
MMP26	0	6.8394e-05	-0.00347947	2.52892e-130	-0.0705643	FALSE	FALSE
OR52A5	0	0.00129307	-0.00106838	1.36183e-30	-0.000983055	FALSE	FALSE
OR52A1	0	0.0250324	-0.000321203	2.64662e-05	-0.00305013	FALSE	FALSE
HBB	0	0.256606	-0.000755648	1.36411e-25	-0.213046	FALSE	FALSE
HBD	0	0.0538837	-0.000562042	6.30422e-08	-0.0027694	FALSE	FALSE
AC104389.5	0	0.167627	-0.000327616	1.08743e-05	-0.00211279	FALSE	FALSE
OR51M1	0	7.71609e-08	-0.00369962	1.61163e-74	-0.0173219	FALSE	FALSE
OR51I2	0	0.0408173	-0.000760161	1.18477e-18	-0.00902794	FALSE	FALSE
TRIM5	0	1.50182e-21	-0.0221836	1.71696e-288	-0.238522	FALSE	FALSE
TRIM22	0	1.77964e-93	-0.080382	0	-0.442192	FALSE	FALSE
OR56B1	0	0.00219717	-0.00113809	4.48123e-26	-0.00806353	FALSE	FALSE
OR52N4	0	0.0616798	-0.0004536	3.56612e-09	-0.00264213	FALSE	FALSE
OR52E5	0	0.0280627	-0.00040312	0.00146256	-0.00313409	FALSE	FALSE
OR56A3	0	0.00749459	-0.00128342	7.43176e-08	-0.00325823	FALSE	FALSE
OR56A4	0	0.0277824	-0.000552125	1.72861e-06	-0.00160719	FALSE	FALSE
OR56A1	0	2.09557e-05	-0.00205318	3.76248e-19	-0.00566122	FALSE	FALSE
C11orf42	0	0.00327271	-0.000728674	0.000606269	0.00539626	FALSE	FALSE
FAM160A2	0	1.61773e-52	-0.0577305	3.67182e-94	-0.111174	FALSE	FALSE
CNGA4	0	8.1185e-49	-0.03158	4.83264e-151	-0.0760645	FALSE	FALSE
CCKBR	0	4.04058e-159	-0.0950196	0	-0.220877	FALSE	FALSE
CAVIN3	0	7.44252e-07	-0.00354112	8.86282e-37	-0.186162	FALSE	FALSE
SMPD1	0	2.39075e-17	-0.0223743	9.02356e-65	-0.116008	FALSE	FALSE
APBB1	0	6.50859e-16	-0.0825338	0	-0.583238	FALSE	FALSE
AC084337.2	0	5.10404e-75	-0.107426	3.9349e-171	-0.19419	FALSE	FALSE
DNHD1	0	2.51915e-47	-0.103969	3.57523e-186	-0.295833	FALSE	FALSE
OR2AG2	0	4.90254e-11	-0.00487639	1.06607e-24	-0.0220804	FALSE	FALSE
OR2AG1	0	0.0297635	-0.00056365	6.33958e-09	-0.00512707	FALSE	FALSE
OR10A2	0	0.00406204	-0.000849747	8.59593e-06	-0.00351196	FALSE	FALSE
ZNF214	0	2.35034e-19	-0.0129151	2.16575e-52	-0.0542904	FALSE	FALSE
NLRP14	0	0.000306261	-0.00197895	1.83926e-07	-0.0105268	FALSE	FALSE
RBMXL2	0	0.0613041	-0.000445446	0.00439361	-0.00120883	FALSE	FALSE
SYT9	0	0.00145341	-0.0168159	0	-0.454872	FALSE	FALSE
PPFIBP2	0	1.27005e-22	-0.0860989	0	-0.417984	FALSE	FALSE
CYB5R2	0	0.00011185	-0.0078582	2.07632e-222	-0.0434804	FALSE	FALSE
OVCH2	0	0.00538376	-0.00187745	2.72178e-11	-0.00314849	FALSE	FALSE
EIF3F	0	2.76291e-18	-0.0299527	9.40021e-131	-0.245911	FALSE	FALSE
TUB	0	4.26349e-28	-0.0486493	0	0.297811	FALSE	FALSE
LMO1	0	1.54902e-19	-0.0138638	0	-0.126571	FALSE	FALSE
STK33	0	6.43451e-120	-0.170243	0	-1.70741	FALSE	FALSE
ST5	0	2.12594e-28	-0.0879016	0	-0.762371	FALSE	FALSE
C11orf16	0	0.0479773	-0.000831722	0.00376821	-0.0027699	FALSE	FALSE
ZNF143	0	4.38551e-20	-0.0229442	9.00165e-17	-0.0587713	FALSE	FALSE
AMPD3	0	1.61703e-258	-0.201013	0	-0.42347	FALSE	FALSE
RNF141	0	4.41024e-29	-0.050795	1.45431e-224	-0.177202	FALSE	FALSE
LYVE1	0	7.20613e-34	-0.0338643	0	-0.346502	FALSE	FALSE
MRVI1	0	2.30676e-55	-0.0935442	0	-1.48009	FALSE	FALSE
ZBED5	0	1.1545e-26	-0.101513	0	-0.475781	FALSE	FALSE
MICAL2	0	0	-0.782514	0	-1.73781	FALSE	FALSE
PARVA	0	1.29694e-60	-0.0941241	0	-0.544104	FALSE	FALSE
TEAD1	0	0	-0.557609	0	-1.48319	FALSE	FALSE
RASSF10	0	0.0390648	-0.000821799	8.63938e-28	-0.00839412	FALSE	FALSE
ARNTL	0	2.44228e-270	-0.295606	0	-0.602319	FALSE	FALSE
BTBD10	0	3.03341e-31	-0.115115	0	-0.472735	FALSE	FALSE
FAR1	0	2.12794e-30	-0.152288	2.34672e-147	-0.414087	FALSE	FALSE
SPON1	0	2.38089e-25	-0.128293	0	-2.12114	FALSE	FALSE
INSC	0	2.3247e-05	-0.00496327	1.87692e-194	-0.116065	FALSE	FALSE
SOX6	0	5.86159e-256	-0.614031	0	-3.79435	FALSE	FALSE
NCR3LG1	0	1.51137e-69	-0.0629614	2.13038e-198	-0.161709	FALSE	FALSE
KCNJ11	0	9.56616e-13	-0.00897752	1.43159e-68	-0.0766611	FALSE	FALSE
ABCC8	0	8.05691e-37	-0.0936977	0	-0.977389	FALSE	FALSE
USH1C	0	1.48065e-22	-0.019599	8.17712e-284	-0.0534586	FALSE	FALSE
OTOG	0	0.00026731	-0.0017968	8.98656e-19	-0.0198197	FALSE	FALSE
MYOD1	0	0.301076	-9.72289e-05	1.91166e-13	-0.0107482	FALSE	FALSE
LDHC	0	3.88125e-07	-0.00359971	8.79712e-06	-0.0079055	FALSE	FALSE
IGSF22	0	1.12974e-19	-0.0115587	4.51614e-41	-0.0363265	FALSE	FALSE
PTPN5	0	2.56846e-47	-0.113234	0	0.463907	FALSE	FALSE
CSRP3	0	0.0411922	-0.000701383	3.03984e-05	-0.00509085	FALSE	FALSE
E2F8	0	0.0545359	-0.000439865	5.77449e-08	-0.00780504	FALSE	FALSE
HTATIP2	0	5.09893e-66	-0.0750867	5.10749e-292	-0.187708	FALSE	FALSE
SLC6A5	0	0.116878	-0.000196553	0.432616	-0.00121934	FALSE	FALSE
NELL1	0	0	-0.83101	0	-2.47864	FALSE	FALSE
SLC17A6	0	2.21582e-121	-0.0674589	0	-0.14642	FALSE	FALSE
FANCF	0	0.000109081	-0.00333141	2.96292e-35	-0.0493151	FALSE	FALSE
GAS2	0	6.61741e-227	-0.294723	0	-1.05407	FALSE	FALSE
SVIP	0	1.48874e-149	-0.140157	0	-0.550503	FALSE	FALSE
CCDC179	0	0.00254844	-0.00189745	1.66541e-12	-0.00580854	FALSE	FALSE
ANO3	0	0	-0.8896	0	-1.85719	FALSE	FALSE
MUC15	0	2.26219e-06	-0.00232469	2.09829e-43	-0.00542654	FALSE	FALSE
SLC5A12	0	5.51709e-11	-0.00718462	1.50308e-37	-0.015838	FALSE	FALSE
FIBIN	0	2.98632e-16	-0.0134732	5.3044e-274	-0.0958235	FALSE	FALSE
BBOX1	0	1.61488e-41	-0.0499998	0	-0.755819	FALSE	FALSE
CCDC34	0	3.52047e-72	-0.0643468	3.93403e-303	-0.227053	FALSE	FALSE
BDNF	0	3.72398e-186	-0.13242	0	-0.262582	FALSE	FALSE
KIF18A	0	0.00281513	-0.00317196	3.26557e-34	-0.0407055	FALSE	FALSE
KCNA4	0	7.66212e-27	-0.0188612	4.87057e-289	-0.166291	FALSE	FALSE
ARL14EP	0	6.32743e-33	-0.0454887	4.68468e-225	-0.335951	FALSE	FALSE
MPPED2	0	0	-0.5452	0	-2.0107	FALSE	FALSE
DCDC1	0	9.59924e-121	-0.116448	0	-0.285374	FALSE	FALSE
WT1	0	0.0119615	-0.00104646	0.00173469	-0.00199679	FALSE	FALSE
DEPDC7	0	0.0319571	-0.00496311	3.95622e-106	-0.035127	FALSE	FALSE
ABTB2	0	5.90611e-07	-0.00123705	0	-0.548915	FALSE	FALSE
CAT	0	1.78933e-133	-0.128142	0	-0.525506	FALSE	FALSE
EHF	0	1.75609e-06	-0.00333275	6.06259e-19	-0.00751436	FALSE	FALSE
CD44	0	3.67036e-24	-0.0386811	0	-0.50473	FALSE	FALSE
PAMR1	0	4.7614e-277	-0.258364	0	-2.18572	FALSE	FALSE
LDLRAD3	0	0	-0.439945	0	-2.24029	FALSE	FALSE
PRR5L	0	2.16568e-179	-0.256112	0	-1.22963	FALSE	FALSE
C11orf74	0	1.40932e-50	-0.0495147	1.5831e-210	-0.211841	FALSE	FALSE
API5	0	8.14569e-40	-0.0824681	2.33833e-208	-0.366255	FALSE	FALSE
CD82	0	2.09861e-56	-0.0836524	0	-0.335507	FALSE	FALSE
SYT13	0	3.41051e-44	-0.0757843	0	-0.445552	FALSE	FALSE
CHST1	0	1.17593e-284	-0.225019	0	-0.440007	FALSE	FALSE
C11orf94	0	0.657338	-0.000128423	0.55709	-0.000704734	FALSE	FALSE
LARGE2	0	0.291624	-0.000527059	0.000316634	-0.00724051	FALSE	FALSE
PHF21A	0	1.76717e-40	-0.178837	6.76059e-295	-0.547567	FALSE	FALSE
DGKZ	0	2.70964e-118	-0.258137	0	-0.846376	FALSE	FALSE
HARBI1	0	2.0847e-15	-0.0151721	2.10536e-39	-0.0339741	FALSE	FALSE
ATG13	0	1.92088e-21	-0.0803231	1.8043e-284	-0.327829	FALSE	FALSE
ARHGAP1	0	7.27718e-79	-0.155155	0	-0.628354	FALSE	FALSE
ZNF408	0	0.00612332	-0.00198951	7.40853e-23	-0.0348358	FALSE	FALSE
F2	0	0.0148386	-0.000856099	0.000326991	-0.00953147	FALSE	FALSE
LRP4	0	3.07168e-122	-0.224341	0	-1.39195	FALSE	FALSE
C11orf49	0	2.75497e-71	-0.209463	0	-0.580885	FALSE	FALSE
ARFGAP2	0	3.12347e-26	-0.0481185	3.61442e-149	-0.263321	FALSE	FALSE
PACSIN3	0	6.81492e-13	-0.0146836	3.80445e-161	-0.0472247	FALSE	FALSE
DDB2	0	3.90704e-135	-0.111051	0	-0.200957	FALSE	FALSE
MYBPC3	0	0.187935	-0.000311032	2.22663e-17	-0.0275875	FALSE	FALSE
SPI1	0	4.94668e-32	-0.0279406	0	-0.554268	FALSE	FALSE
PSMC3	0	7.06947e-17	-0.0143327	1.53796e-112	-0.159937	FALSE	FALSE
RAPSN	0	0.30012	-0.000501364	2.69251e-07	-0.00424661	FALSE	FALSE
FAM180B	0	0.536741	-0.000152552	8.4473e-05	-0.00710809	FALSE	FALSE
FOLH1	0	1.59777e-145	-0.255436	0	-1.447	FALSE	FALSE
TRIM48	0	0.0746244	-0.000350834	1.21735e-15	-0.00053659	FALSE	FALSE
TRIM51	0	0.0423811	-0.000544702	1.05335e-13	-0.000778966	FALSE	FALSE
APLNR	0	0.00549773	-0.00346257	1.76244e-134	-0.0604741	FALSE	FALSE
P2RX3	0	0.148658	-0.000198498	0.413929	0.00130458	FALSE	FALSE
RTN4RL2	0	0	-0.167981	0	-0.445123	FALSE	FALSE
SLC43A1	0	5.80461e-46	-0.0292112	1.60057e-120	-0.05897	FALSE	FALSE
YPEL4	0	5.66832e-42	-0.0431924	3.57688e-168	-0.24794	FALSE	FALSE
CLP1	0	4.19994e-10	-0.00496331	9.60285e-25	-0.0465155	FALSE	FALSE
MED19	0	7.9191e-13	-0.0105497	6.80544e-163	-0.215239	FALSE	FALSE
CTNND1	0	1.07205e-145	-0.19932	0	-0.52498	FALSE	FALSE
OR9Q1	0	1.45912e-30	-0.0169312	1.202e-156	-0.0490939	FALSE	FALSE
OR9I1	0	0.15598	-0.000189517	2.93405e-15	-0.000432081	FALSE	FALSE
OR9Q2	0	0.00372398	-0.000744454	1.45904e-23	-0.00212017	FALSE	FALSE
OR5B2	0	0.412348	-0.000433905	0.00055603	-0.00410915	FALSE	FALSE
OR5B12	0	0.29545	-0.000233505	0.162342	-0.00124194	FALSE	FALSE
LPXN	0	1.36017e-26	-0.0400951	1.59537e-85	-0.215825	FALSE	FALSE
CNTF	0	0.205928	-0.000335425	0.257239	-0.00059902	FALSE	FALSE
FAM111A	0	7.9907e-09	-0.0186738	1.54009e-265	-0.113896	FALSE	FALSE
MPEG1	0	0.00368467	-0.00227124	7.18586e-57	-0.0724414	FALSE	FALSE
OR4D9	0	0.0901213	-0.000661619	0.00330876	-0.0018558	FALSE	FALSE
OSBP	0	1.79508e-21	-0.0401185	1.53781e-84	-0.159999	FALSE	FALSE
MS4A6A	0	1.40664e-17	-0.029239	0	-1.20092	FALSE	FALSE
MS4A4E	0	6.003e-08	-0.00666649	2.5078e-123	-0.157245	FALSE	FALSE
MS4A4A	0	2.59311e-05	-0.0066588	1.65719e-206	-0.252373	FALSE	FALSE
MS4A6E	0	0.191465	-0.000385314	1.10777e-17	-0.0250345	FALSE	FALSE
MS4A14	0	4.36848e-05	-0.00523311	3.82289e-187	-0.224062	FALSE	FALSE
MS4A1	0	0.2658	-0.00025144	0.0426315	-0.0127365	FALSE	FALSE
MS4A12	0	0.143912	-0.000474801	0.000409939	-0.000623752	FALSE	FALSE
MS4A13	0	3.67759e-36	-0.020221	4.33998e-127	-0.0445789	FALSE	FALSE
MS4A8	0	3.67833e-18	-0.00917917	0	-0.0312483	FALSE	FALSE
MS4A18	0	0.198616	-0.000420037	0.168581	-0.00130055	FALSE	FALSE
MS4A15	0	0.0200457	-0.000793393	2.20198e-19	-0.0107635	FALSE	FALSE
CCDC86	0	2.93862e-07	-0.00661594	2.05689e-38	-0.0427385	FALSE	FALSE
PTGDR2	0	0.0335548	-0.00115499	9.01599e-28	-0.135354	FALSE	FALSE
ZP1	0	0.0132558	-0.000750181	5.44783e-06	-0.0036331	FALSE	FALSE
TMEM109	0	7.4435e-29	-0.0259726	6.19936e-174	-0.182349	FALSE	FALSE
TMEM132A	0	1.94423e-54	-0.083598	0	-0.711244	FALSE	FALSE
SLC15A3	0	0.000123722	-0.004525	1.04464e-162	-0.194691	FALSE	FALSE
CD6	0	0.00020367	-1.28255e-05	5.73936e-21	0.0207401	FALSE	FALSE
CD5	0	0.00401274	-0.00149093	2.03967e-10	-0.00805751	FALSE	FALSE
VPS37C	0	2.40533e-53	-0.0536692	9.57388e-165	-0.136006	FALSE	FALSE
PGA5	0	0.0370747	-0.000538229	1.9228e-05	-0.00191025	FALSE	FALSE
TKFC	0	1.62498e-18	-0.0148025	2.02509e-82	-0.0625563	FALSE	FALSE
CYB561A3	0	6.49385e-27	-0.0241546	6.98245e-31	-0.0717519	FALSE	FALSE
PPP1R32	0	1.44295e-22	-0.0170429	8.87748e-46	-0.0262492	FALSE	FALSE
LRRC10B	0	2.63974e-42	-0.0199089	0	-0.0486977	FALSE	FALSE
SYT7	0	0	-0.454259	0	-1.12357	FALSE	FALSE
DAGLA	0	5.28004e-40	-0.035766	1.98738e-176	-0.172197	FALSE	FALSE
MYRF	0	1.40033e-185	-0.316243	0	-1.75466	FALSE	FALSE
TMEM258	0	3.10839e-13	-0.0259398	3.67668e-174	-0.157922	FALSE	FALSE
FADS2	0	3.44533e-43	-0.0798083	0	-0.707774	FALSE	FALSE
FADS3	0	2.14123e-124	-0.16799	0	-0.44648	FALSE	FALSE
RAB3IL1	0	0.0298394	-0.00324715	3.84955e-93	-0.129488	FALSE	FALSE
BEST1	0	6.28471e-46	-0.0728757	0	-0.322345	FALSE	FALSE
FTH1	0	1.27945e-167	-0.431812	0	-1.99585	FALSE	FALSE
INCENP	0	5.94976e-30	-0.0232659	1.8208e-93	-0.0691702	FALSE	FALSE
SCGB2A1	0	0.616746	-2.18075e-05	0.980365	0.000288555	FALSE	FALSE
AHNAK	0	6.35061e-14	-0.0322827	0	-0.61269	FALSE	FALSE
MTA2	0	2.51207e-05	-0.00410808	8.0397e-25	-0.0358095	FALSE	FALSE
EML3	0	0.000226179	-0.0154925	0	-0.185147	FALSE	FALSE
ROM1	0	1.43956e-09	-0.0123488	3.27896e-186	-0.0816611	FALSE	FALSE
GNG3	0	2.91681e-20	-0.0277546	0	-0.994443	FALSE	FALSE
TTC9C	0	4.55082e-30	-0.0369677	1.55853e-73	-0.126406	FALSE	FALSE
ZBTB3	0	0.000244016	-0.00502098	3.7709e-18	-0.0217699	FALSE	FALSE
WDR74	0	1.61185e-12	-0.00974718	2.75343e-63	-0.0953329	FALSE	FALSE
SLC22A6	0	6.09205e-108	-0.0693965	0	-0.228122	FALSE	FALSE
SLC22A8	0	3.03912e-85	-0.0486885	0	-0.179855	FALSE	FALSE
SLC22A24	0	6.21401e-125	-0.0769948	0	-0.279018	FALSE	FALSE
SLC22A10	0	0	-0.70387	0	-2.23473	FALSE	FALSE
SLC22A25	0	5.23782e-77	-0.0448409	0	-0.153664	FALSE	FALSE
SLC22A9	0	7.86715e-217	-0.125666	0	-0.387046	FALSE	FALSE
LGALS12	0	0.190997	-0.000650329	0.0123657	-0.0013369	FALSE	FALSE
MARK2	0	1.13858e-23	-0.0836845	1.25085e-156	-0.258748	FALSE	FALSE
RCOR2	0	1.76948e-51	-0.0310504	3.91892e-170	-0.0816961	FALSE	FALSE
COX8A	0	0.63394	-0.000128026	0.00725357	-0.00193011	FALSE	FALSE
FERMT3	0	2.03367e-07	-0.00887811	3.51679e-198	-0.266619	FALSE	FALSE
NUDT22	0	1.03094e-09	-0.00896782	5.85804e-64	-0.0795956	FALSE	FALSE
DNAJC4	0	4.04485e-12	-0.00971618	8.11551e-82	-0.0983681	FALSE	FALSE
BAD	0	1.65252e-28	-0.0294203	0	-0.446848	FALSE	FALSE
KCNK4	0	1.92186e-72	-0.046204	8.99759e-208	-0.109578	FALSE	FALSE
CATSPERZ	0	4.90182e-17	-0.00980816	1.07975e-40	-0.0312223	FALSE	FALSE
PRDX5	0	2.40113e-20	-0.0300497	0	-0.577239	FALSE	FALSE
CCDC88B	0	2.0484e-23	-0.027877	5.50185e-253	-0.370636	FALSE	FALSE
SLC22A11	0	0.0596763	-0.0005437	0.0175049	-0.000934047	FALSE	FALSE
PYGM	0	1.54896e-11	-0.0135256	0	-0.204211	FALSE	FALSE
SF1	0	4.37797e-66	-0.174773	1.38877e-257	-0.473968	FALSE	FALSE
MAP4K2	0	1.94754e-41	-0.0499856	1.11144e-151	-0.156538	FALSE	FALSE
CDC42BPG	0	0.431814	-0.000104095	0.768884	-0.000959463	FALSE	FALSE
MAJIN	0	0.000421896	-0.00265364	1.77183e-08	-0.0116949	FALSE	FALSE
BATF2	0	0.0148205	-0.00192695	4.25567e-19	-0.0129985	FALSE	FALSE
CDCA5	0	8.3164e-11	-0.00540298	3.73191e-23	-0.0261618	FALSE	FALSE
ZFPL1	0	6.38697e-41	-0.0439591	6.94385e-72	-0.0780494	FALSE	FALSE
MRPL49	0	2.07485e-07	-0.00348837	1.16636e-139	-0.15639	FALSE	FALSE
SPDYC	0	0.245501	-0.000220714	0.0386442	-0.00326791	FALSE	FALSE
POLA2	0	1.53235e-12	-0.0112656	2.17694e-28	-0.0928584	FALSE	FALSE
CDC42EP2	0	0.00155172	-0.00891584	2.15726e-187	-0.0723856	FALSE	FALSE
SLC25A45	0	2.23441e-125	-0.0643317	0	-0.0863473	FALSE	FALSE
FRMD8	0	1.12108e-67	-0.0628423	7.00217e-269	-0.187799	FALSE	FALSE
EHBP1L1	0	3.6644e-30	-0.0269915	0	-0.490107	FALSE	FALSE
MAP3K11	0	4.20152e-26	-0.0456744	2.29392e-191	-0.162172	FALSE	FALSE
SIPA1	0	1.63436e-15	-0.0199541	0	-0.380072	FALSE	FALSE
RELA	0	2.67439e-10	-0.0166978	4.00564e-36	-0.0775692	FALSE	FALSE
AP5B1	0	4.02218e-20	-0.0124296	1.70203e-29	-0.0312167	FALSE	FALSE
CFL1	0	4.78906e-29	-0.104411	0	-1.70461	FALSE	FALSE
CTSW	0	0.564019	-0.000368767	1.34841e-08	-0.0495376	FALSE	FALSE
FOSL1	0	0.000846366	-0.00264526	7.04655e-37	-0.0189759	FALSE	FALSE
C11orf68	0	5.06399e-27	-0.0296828	0	-0.404061	FALSE	FALSE
DRAP1	0	1.02881e-24	-0.0324234	0	-0.390754	FALSE	FALSE
TSGA10IP	0	0.00940502	-0.0014528	1.57112e-08	-0.0158108	FALSE	FALSE
SART1	0	9.61484e-26	-0.029715	1.01947e-43	-0.151901	FALSE	FALSE
EIF1AD	0	4.71083e-07	-0.00506899	2.26155e-58	-0.0830525	FALSE	FALSE
KLC2	0	3.76842e-32	-0.0524731	0	-0.642413	FALSE	FALSE
RAB1B	0	1.90333e-25	-0.0293624	3.94807e-241	-0.287589	FALSE	FALSE
TMEM151A	0	6.55939e-23	-0.0511572	9.58075e-294	-0.236607	FALSE	FALSE
CD248	0	0.0137415	-0.00125745	1.41933e-18	-0.0804511	FALSE	FALSE
RIN1	0	3.67582e-80	-0.0517237	0	-0.143711	FALSE	FALSE
BRMS1	0	3.80009e-24	-0.0210991	3.61853e-51	-0.0643516	FALSE	FALSE
NPAS4	0	0.026607	-0.00315551	9.96816e-39	-0.0368192	FALSE	FALSE
PELI3	0	3.83676e-20	-0.0132053	1.48971e-252	-0.278853	FALSE	FALSE
SPTBN2	0	2.25595e-41	-0.0533471	4.65021e-236	0.229678	FALSE	FALSE
PC	0	1.01328e-84	-0.105158	0	-0.367032	FALSE	FALSE
SYT12	0	1.42478e-46	-0.0712225	7.5018e-281	0.272467	FALSE	FALSE
POLD4	0	7.69244e-07	-0.005541	6.54121e-13	-0.0219786	FALSE	FALSE
PPP1CA	0	5.83284e-46	-0.0521954	5.16853e-248	-0.291889	FALSE	FALSE
TBC1D10C	0	0.00645094	-0.00158589	8.4111e-14	-0.0192911	FALSE	FALSE
CARNS1	0	2.18193e-127	-0.272513	0	-1.62162	FALSE	FALSE
CORO1B	0	2.86666e-08	-0.010346	2.92898e-60	-0.104139	FALSE	FALSE
CABP4	0	0.464233	-0.000457115	4.80287e-32	-0.0445528	FALSE	FALSE
CDK2AP2	0	2.81958e-12	-0.0174226	1.534e-246	-0.223101	FALSE	FALSE
GSTP1	0	3.00681e-05	-0.0194153	1.04018e-294	-0.357235	FALSE	FALSE
NDUFV1	0	9.86874e-22	-0.0666857	5.22229e-186	-0.350794	FALSE	FALSE
NUDT8	0	4.42804e-07	-0.00601672	7.12043e-54	-0.0315982	FALSE	FALSE
TBX10	0	0.000876309	-0.0013466	2.03219e-17	-0.0051612	FALSE	FALSE
ACY3	0	0.00637839	-0.00292539	1.34829e-79	-0.109994	FALSE	FALSE
UNC93B1	0	9.03374e-41	-0.0311334	0	-0.497856	FALSE	FALSE
ALDH3B1	0	8.0105e-08	-0.00745874	1.68728e-99	-0.0199181	FALSE	FALSE
TCIRG1	0	0.0404285	-0.00231965	4.77126e-144	-0.169688	FALSE	FALSE
CHKA	0	9.65361e-234	-0.391047	0	-1.04321	FALSE	FALSE
LRP5	0	2.74277e-26	-0.0337385	0	-0.201573	FALSE	FALSE
CPT1A	0	9.67126e-08	-0.0227027	0	-0.534768	FALSE	FALSE
IGHMBP2	0	1.36252e-25	-0.0214131	5.32618e-34	-0.06202	FALSE	FALSE
MRGPRF	0	0.00195069	-0.00188826	3.82587e-23	-0.119574	FALSE	FALSE
TPCN2	0	1.79922e-164	-0.176767	0	-0.322559	FALSE	FALSE
CCND1	0	8.13349e-32	-0.0299412	0	-0.295881	FALSE	FALSE
PPFIA1	0	4.80664e-19	-0.0939215	0	-0.779491	FALSE	FALSE
CTTN	0	1.3986e-116	-0.250844	0	0.636696	FALSE	FALSE
KRTAP5-8	0	2.83463e-05	-0.00205764	8.69693e-09	-0.0052528	FALSE	FALSE
KRTAP5-10	0	0.0454718	-0.000588519	5.7683e-07	-0.00564778	FALSE	FALSE
KRTAP5-11	0	2.79113e-23	-0.0129257	1.11973e-103	-0.135255	FALSE	FALSE
IL18BP	0	7.24431e-05	-0.00325598	1.07903e-09	-0.0230412	FALSE	FALSE
FOLR2	0	0.0734369	-0.00226998	8.23708e-98	-0.120119	FALSE	FALSE
INPPL1	0	1.14359e-91	-0.0782945	0	-0.432279	FALSE	FALSE
PHOX2A	0	0.770632	0.000108373	0.222944	-0.00242479	FALSE	FALSE
ARAP1	0	3.92441e-73	-0.111317	0	-0.296357	FALSE	FALSE
ATG16L2	0	2.01913e-82	-0.0861762	3.85548e-261	-0.43735	FALSE	FALSE
P2RY2	0	0.0983922	-0.000624093	1.18771e-24	-0.0079906	FALSE	FALSE
P2RY6	0	1.93539e-20	-0.0150553	0	-0.125171	FALSE	FALSE
PLEKHB1	0	3.39331e-114	-0.155087	0	-0.668028	FALSE	FALSE
DNAJB13	0	0.00262788	-0.00162284	5.41038e-17	-0.017493	FALSE	FALSE
LIPT2	0	0.0708661	-0.000765144	0.00171166	-0.00407237	FALSE	FALSE
POLD3	0	2.0246e-71	-0.128621	2.16709e-207	-0.259934	FALSE	FALSE
SLCO2B1	0	2.36781e-29	-0.0626871	0	-2.62629	FALSE	FALSE
TPBGL	0	0.000812621	-0.00247459	3.77809e-16	-0.0431349	FALSE	FALSE
KLHL35	0	4.43656e-16	-0.00989853	3.77755e-49	-0.076145	FALSE	FALSE
SERPINH1	0	1.07782e-20	-0.0211205	0	-0.14038	FALSE	FALSE
MAP6	0	1.77034e-114	-0.201413	0	-0.634476	FALSE	FALSE
MOGAT2	0	0.0361459	-0.000618291	5.43859e-06	-0.00127261	FALSE	FALSE
DGAT2	0	7.30992e-19	-0.00966039	2.71586e-104	-0.0808794	FALSE	FALSE
UVRAG	0	9.81953e-127	-0.30008	0	-0.46878	FALSE	FALSE
GVQW3	0	1.06034e-27	-0.0313372	6.87211e-187	0.211589	FALSE	FALSE
TSKU	0	4.25004e-06	-0.00306843	1.52563e-67	-0.0268384	FALSE	FALSE
ACER3	0	6.00516e-48	-0.191804	0	-0.717512	FALSE	FALSE
B3GNT6	0	0.0172642	-0.00123256	2.47789e-06	-0.0139456	FALSE	FALSE
MYO7A	0	4.66421e-06	-0.00975181	6.86337e-153	-0.211399	FALSE	FALSE
AAMDC	0	9.01247e-17	-0.0402953	1.1137e-91	-0.172679	FALSE	FALSE
KCTD14	0	0.0153598	-0.00122927	3.24568e-15	-0.0120729	FALSE	FALSE
NDUFC2-KCTD14	0	1.11438e-19	-0.0125354	1.39042e-37	-0.0449073	FALSE	FALSE
ALG8	0	1.34996e-25	-0.036027	2.8794e-82	-0.131225	FALSE	FALSE
GAB2	0	8.86892e-138	-0.370192	0	-1.16911	FALSE	FALSE
FAM181B	0	1.90751e-23	-0.0418992	0	-0.427752	FALSE	FALSE
ANKRD42	0	1.4466e-54	-0.0696043	1.10437e-284	-0.250719	FALSE	FALSE
TMEM126B	0	2.76244e-17	-0.0233609	1.43138e-208	-0.299467	FALSE	FALSE
SYTL2	0	0	-0.536221	0	-1.11303	FALSE	FALSE
CCDC83	0	5.06872e-09	-0.00487214	1.64857e-18	-0.0101538	FALSE	FALSE
PICALM	0	3.14887e-208	-0.44183	0	-1.21491	FALSE	FALSE
PRSS23	0	3.82029e-133	-0.122427	0	-0.316808	FALSE	FALSE
FZD4	0	7.88838e-96	-0.0539231	8.30833e-268	-0.101898	FALSE	FALSE
RAB38	0	7.2553e-08	-0.00630574	4.75364e-159	-0.174813	FALSE	FALSE
GRM5	0	1.73238e-154	-0.281967	0	2.07903	FALSE	FALSE
TYR	0	1.28216e-23	-0.0125434	3.09214e-304	-0.0528972	FALSE	FALSE
NOX4	0	1.50943e-110	-0.0954883	0	-0.399242	FALSE	FALSE
TRIM77	0	2.86343e-05	-0.00156501	3.91258e-32	-0.00546541	FALSE	FALSE
FAT3	0	0	-0.973715	0	-2.28287	FALSE	FALSE
MTNR1B	0	0.0907825	-0.000405576	0.00090488	-0.000966505	FALSE	FALSE
SMCO4	0	4.06368e-19	-0.0102982	1.2528e-188	-0.168215	FALSE	FALSE
MED17	0	5.01461e-08	-0.00548152	2.47101e-17	-0.0267802	FALSE	FALSE
GPR83	0	1.59464e-51	-0.0324807	0	-0.0788711	FALSE	FALSE
MRE11	0	2.11451e-39	-0.0607033	0	-0.350304	FALSE	FALSE
C11orf97	0	7.91879e-16	-0.00893762	9.9499e-109	-0.043181	FALSE	FALSE
SRSF8	0	1.00884e-28	-0.0387979	0	-0.39211	FALSE	FALSE
ENDOD1	0	3.49697e-50	-0.108041	0	-0.427377	FALSE	FALSE
FAM76B	0	2.18153e-20	-0.0239593	2.72639e-23	-0.0655535	FALSE	FALSE
MTMR2	0	2.06732e-110	-0.21036	0	-0.435363	FALSE	FALSE
JRKL	0	6.04473e-13	-0.0114158	3.61435e-39	-0.069553	FALSE	FALSE
PGR	0	0.0212884	-0.00231269	8.0464e-60	-0.289968	FALSE	FALSE
TRPC6	0	1.14991e-135	-0.165146	0	-0.42973	FALSE	FALSE
ANGPTL5	0	3.29202e-15	-0.00916355	9.2113e-92	-0.0651436	FALSE	FALSE
CEP126	0	3.06149e-53	-0.190167	0	-1.05632	FALSE	FALSE
CFAP300	0	5.29817e-14	-0.0116035	6.13067e-50	-0.0478831	FALSE	FALSE
YAP1	0	2.9552e-54	-0.102541	0	-1.58277	FALSE	FALSE
TMEM123	0	9.43754e-12	-0.0804938	0	-0.524002	FALSE	FALSE
MMP20	0	6.99439e-07	-0.00367041	7.83915e-13	-0.00756829	FALSE	FALSE
MMP27	0	0.172863	-0.000212527	0.482777	-0.000428519	FALSE	FALSE
MMP3	0	0.140312	-0.000369965	4.46591e-05	-0.00272205	FALSE	FALSE
MMP12	0	0.385044	-0.000234552	0.217807	-0.000924532	FALSE	FALSE
DCUN1D5	0	2.10344e-30	-0.0419021	2.83028e-73	-0.110411	FALSE	FALSE
DYNC2H1	0	3.25204e-41	-0.159473	0	0.764282	FALSE	FALSE
CASP4	0	3.3086e-06	-0.0102005	0	-0.371265	FALSE	FALSE
CASP5	0	0.064293	-0.001853	2.31676e-72	-0.0842817	FALSE	FALSE
CASP1	0	1.88747e-05	-0.00614151	5.54823e-227	-0.270596	FALSE	FALSE
CARD16	0	6.68662e-05	-0.00256654	1.53181e-27	-0.0267205	FALSE	FALSE
GRIA4	0	0	-0.765514	0	-2.94703	FALSE	FALSE
MSANTD4	0	7.35068e-64	-0.0831477	0	-0.289716	FALSE	FALSE
KBTBD3	0	1.0067e-46	-0.0630645	8.71234e-68	-0.108409	FALSE	FALSE
GUCY1A2	0	4.24897e-60	-0.194121	0	-1.29347	FALSE	FALSE
SLN	0	0.000814688	-0.00158731	3.82027e-87	-0.0243652	FALSE	FALSE
ATM	0	4.72902e-21	-0.122161	0	-1.35554	FALSE	FALSE
C11orf65	0	2.02099e-12	-0.0364911	0	-0.318823	FALSE	FALSE
EXPH5	0	1.32464e-158	-0.109518	0	-0.261428	FALSE	FALSE
C11orf87	0	1.10655e-212	-0.219637	0	-0.571653	FALSE	FALSE
FDX1	0	1.16494e-35	-0.0488689	6.32034e-139	-0.240069	FALSE	FALSE
ARHGAP20	0	3.92821e-163	-0.266504	0	-1.15402	FALSE	FALSE
C11orf53	0	0.0557702	-0.000620642	0.010317	-0.00239148	FALSE	FALSE
COLCA2	0	1.56285e-07	-0.00968418	7.6484e-296	-0.151807	FALSE	FALSE
POU2AF1	0	2.04939e-09	-0.0153294	0	-0.0813689	FALSE	FALSE
BTG4	0	0.268865	-0.000672941	2.60177e-06	-0.00394521	FALSE	FALSE
C11orf88	0	0.966324	-9.75337e-05	6.52286e-05	-0.00224428	FALSE	FALSE
LAYN	0	0.330679	-0.0142695	0	-0.156046	FALSE	FALSE
SIK2	0	1.1061e-36	-0.174794	0	-0.895827	FALSE	FALSE
PPP2R1B	0	1.40698e-20	-0.0645644	0	-0.533637	FALSE	FALSE
CRYAB	0	3.94033e-46	-0.202084	0	-1.32661	FALSE	FALSE
PIH1D2	0	1.12834e-07	-0.00585306	8.66905e-42	-0.0300903	FALSE	FALSE
IL18	0	4.21068e-08	-0.0230483	0	-1.27349	FALSE	FALSE
TTC12	0	2.02979e-167	-0.125292	0	-0.276932	FALSE	FALSE
ANKK1	0	5.6926e-09	-0.00668067	3.67602e-76	-0.0218355	FALSE	FALSE
TMPRSS5	0	1.03132e-58	-0.0713697	0	-0.352126	FALSE	FALSE
USP28	0	1.30229e-42	-0.0985746	0	-0.364888	FALSE	FALSE
C11orf71	0	1.13142e-16	-0.0205642	1.7532e-64	-0.0598845	FALSE	FALSE
AP002373.1	0	3.34572e-09	-0.00698781	6.30976e-09	-0.0164366	FALSE	FALSE
REXO2	0	7.71275e-22	-0.0282739	2.06954e-109	-0.152072	FALSE	FALSE
NXPE4	0	0.144486	-0.000319137	0.155853	-0.000756607	FALSE	FALSE
NXPE2	0	0.0161849	-0.000685804	0.00606966	-0.00455695	FALSE	FALSE
CADM1	0	1.45987e-64	-0.322021	0	-2.1911	FALSE	FALSE
BUD13	0	1.18732e-14	-0.0128284	7.7624e-19	-0.0426096	FALSE	FALSE
APOA1	0	7.46249e-06	-0.00331956	1.75065e-25	-0.0257852	FALSE	FALSE
SIK3	0	1.78834e-137	-0.438639	0	-2.10606	FALSE	FALSE
PCSK7	0	3.3003e-30	-0.104813	6.16099e-165	-0.288728	FALSE	FALSE
IL10RA	0	0.0947092	-0.0061351	0	-0.651403	FALSE	FALSE
SMIM35	0	9.00051e-10	-0.0120612	1.0561e-227	-0.331397	FALSE	FALSE
TMPRSS4	0	0.000591733	-0.00172675	2.96268e-11	-0.0148112	FALSE	FALSE
SCN4B	0	2.22972e-28	-0.0175907	5.68613e-162	-0.2016	FALSE	FALSE
MPZL2	0	0.288766	-0.00056184	5.34831e-17	-0.0782267	FALSE	FALSE
CD3G	0	0.00931717	-0.00118844	5.93593e-06	-0.0322617	FALSE	FALSE
PHLDB1	0	3.47726e-38	-0.266726	0	-1.85791	FALSE	FALSE
TREH	0	0.000790913	-0.00789103	9.36838e-191	-0.0494588	FALSE	FALSE
HMBS	0	4.50112e-09	-0.00941401	5.70113e-44	-0.0554688	FALSE	FALSE
DPAGT1	0	1.32323e-19	-0.0157105	6.33097e-66	-0.0982475	FALSE	FALSE
NLRX1	0	7.95045e-53	-0.0402969	2.27741e-80	-0.076946	FALSE	FALSE
PDZD3	0	0.0349073	-0.000574149	1.29214e-05	-0.0102984	FALSE	FALSE
CCDC153	0	0.113228	-0.000471174	0.0123075	-0.00787583	FALSE	FALSE
MCAM	0	2.12249e-33	-0.0832826	0	-0.437242	FALSE	FALSE
RNF26	0	1.05875e-11	-0.00872179	7.4613e-115	-0.128344	FALSE	FALSE
USP2	0	6.78314e-95	-0.0916135	9.92363e-235	-0.201297	FALSE	FALSE
NECTIN1	0	7.45189e-13	-0.0335045	8.58545e-250	0.258545	FALSE	FALSE
TRIM29	0	4.89033e-06	-0.00536684	1.58531e-219	-0.0788079	FALSE	FALSE
OAF	0	1.26766e-71	-0.0975446	0	-1.02451	FALSE	FALSE
SORL1	0	0	-0.660392	0	-2.54134	FALSE	FALSE
BLID	0	0.00347881	-0.00436765	1.79746e-71	-0.0176434	FALSE	FALSE
TMEM225	0	0.0924452	-0.000304582	4.49022e-18	-0.000599788	FALSE	FALSE
OR8D4	0	2.75289e-08	-0.00362712	1.82744e-54	-0.00683358	FALSE	FALSE
OR10G4	0	0.0357843	-0.000614217	8.13206e-10	-0.00120013	FALSE	FALSE
OR8D1	0	0.0161205	-0.000746229	2.22448e-10	-0.0104585	FALSE	FALSE
OR8B3	0	0.0434879	-0.00042359	2.75266e-25	-0.000818752	FALSE	FALSE
OR8B8	0	0.107997	-0.000254223	7.02158e-16	-0.000461485	FALSE	FALSE
OR8A1	0	8.13583e-07	-0.00331908	1.77161e-11	-0.00569191	FALSE	FALSE
PANX3	0	0.00562239	-0.00110093	1.02075e-09	-0.00422923	FALSE	FALSE
TBRG1	0	1.14843e-159	-0.248315	0	-0.542113	FALSE	FALSE
SIAE	0	4.75432e-73	-0.064914	7.07116e-204	-0.149408	FALSE	FALSE
SPA17	0	4.42935e-27	-0.0188248	5.36337e-63	-0.0499107	FALSE	FALSE
NRGN	0	0	-1.11076	0	-3.63852	FALSE	FALSE
VSIG2	0	0.00404326	-0.00145664	8.91996e-11	-0.050487	FALSE	FALSE
ESAM	0	3.56679e-06	-0.00415564	3.87497e-96	-0.455798	FALSE	FALSE
ROBO3	0	4.69584e-103	-0.0884608	0	-0.481376	FALSE	FALSE
ROBO4	0	0.0010446	-0.00403102	3.7056e-72	-0.0276889	FALSE	FALSE
HEPACAM	0	8.12935e-128	-0.239944	0	-1.52564	FALSE	FALSE
HEPN1	0	8.51704e-71	-0.120985	0	-0.801895	FALSE	FALSE
CCDC15	0	0.0578678	-0.00553181	1.47102e-50	-0.0496378	FALSE	FALSE
SLC37A2	0	0.354417	-0.000459401	1.9522e-52	-0.0690804	FALSE	FALSE
VSIG10L2	0	0.0277845	-0.000863148	3.20148e-10	-0.00288622	FALSE	FALSE
CDON	0	1.58983e-92	-0.149107	0	-0.462146	FALSE	FALSE
FAM118B	0	1.89632e-58	-0.0656784	1.58984e-200	-0.180435	FALSE	FALSE
FOXRED1	0	1.4369e-19	-0.041641	1.006e-99	-0.199276	FALSE	FALSE
ST3GAL4	0	1.2882e-70	-0.0974354	0	-0.29491	FALSE	FALSE
ETS1	0	1.60381e-87	-0.0770655	0	-0.38	FALSE	FALSE
FLI1	0	5.7185e-26	-0.0539103	0	-2.04522	FALSE	FALSE
KCNJ1	0	8.37935e-08	-0.00417051	9.69329e-65	-0.0203024	FALSE	FALSE
KCNJ5	0	1.03192e-05	-0.00718843	0	-0.162964	FALSE	FALSE
C11orf45	0	0.000141053	-0.0023073	2.00321e-33	-0.00822355	FALSE	FALSE
TP53AIP1	0	2.43548e-07	-0.00383084	1.25566e-19	-0.00728397	FALSE	FALSE
ARHGAP32	0	0	-0.642681	0	-1.37704	FALSE	FALSE
BARX2	0	6.9561e-41	-0.0274064	0	-0.138386	FALSE	FALSE
TMEM45B	0	6.16587e-05	-0.00255923	2.39012e-15	-0.0228213	FALSE	FALSE
NFRKB	0	5.86813e-20	-0.0196564	7.2522e-100	-0.127082	FALSE	FALSE
ST14	0	1.70305e-17	-0.0110173	1.84252e-79	-0.0969451	FALSE	FALSE
ADAMTS8	0	7.04259e-253	-0.147722	0	-0.286935	FALSE	FALSE
SPATA19	0	0.117284	-0.000330672	0.0508115	-0.000963597	FALSE	FALSE
IGSF9B	0	3.22024e-144	-0.162438	0	-0.6584	FALSE	FALSE
JAM3	0	0	-0.494703	0	-1.35927	FALSE	FALSE
VPS26B	0	8.91704e-23	-0.0372059	1.36904e-228	-0.352843	FALSE	FALSE
ACAD8	0	5.68216e-35	-0.0338058	1.45607e-116	-0.176426	FALSE	FALSE
GLB1L3	0	1.3007e-99	-0.110549	0	-0.358867	FALSE	FALSE
GTPBP4	0	1.378e-18	-0.0215054	1.69367e-38	-0.100577	FALSE	FALSE
PFKP	0	7.94739e-59	-0.0910881	0	-0.470458	FALSE	FALSE
PITRM1	0	5.67403e-35	-0.0441772	3.24454e-57	-0.152971	FALSE	FALSE
KLF6	0	4.42777e-16	-0.0300244	1.20845e-196	-0.381146	FALSE	FALSE
TUBAL3	0	0.396505	-0.000155453	0.039805	-0.00846927	FALSE	FALSE
NET1	0	3.13488e-32	-0.0302772	2.22124e-153	-0.106541	FALSE	FALSE
CALML3	0	0.079647	-0.000428025	4.5766e-14	-0.00213118	FALSE	FALSE
FBH1	0	1.50579e-38	-0.0720226	2.42292e-212	-0.381952	FALSE	FALSE
IL15RA	0	3.08594e-48	-0.0321455	4.45686e-255	-0.054939	FALSE	FALSE
RBM17	0	1.46071e-49	-0.0979782	2.49071e-288	-0.871389	FALSE	FALSE
PFKFB3	0	0	-0.438744	0	-1.03017	FALSE	FALSE
PRKCQ	0	1.16219e-153	-0.169131	0	-0.523209	FALSE	FALSE
SFMBT2	0	1.31774e-50	-0.203513	0	-3.0977	FALSE	FALSE
ITIH5	0	0.0450023	-0.00716778	0	-1.69445	FALSE	FALSE
ITIH2	0	1.26855e-14	-0.00837463	3.42461e-28	-0.0235789	FALSE	FALSE
KIN	0	3.97387e-19	-0.0265592	4.35777e-56	-0.113918	FALSE	FALSE
ATP5F1C	0	2.30802e-30	-0.0610376	2.06595e-120	-0.215987	FALSE	FALSE
CELF2	0	0	-1.19973	0	-2.80161	FALSE	FALSE
USP6NL	0	2.36869e-43	-0.0850419	0	-1.21048	FALSE	FALSE
ECHDC3	0	0.000130361	-0.00315236	4.94293e-44	-0.0648325	FALSE	FALSE
CAMK1D	0	0	-0.631158	0	-1.86839	FALSE	FALSE
CCDC3	0	2.35333e-52	-0.198139	0	-1.37204	FALSE	FALSE
OPTN	0	4.5472e-22	-0.0729214	0	-0.542457	FALSE	FALSE
UCMA	0	0.0485086	-0.000650903	0.000285067	-0.0017238	FALSE	FALSE
PHYH	0	1.96017e-74	-0.0554438	1.11012e-231	-0.127521	FALSE	FALSE
SEPHS1	0	9.99194e-17	-0.0182744	1.24753e-46	-0.103793	FALSE	FALSE
PRPF18	0	6.83366e-31	-0.0277961	1.60656e-60	-0.0831999	FALSE	FALSE
AL157392.5	0	4.37774e-24	-0.0315996	8.60931e-36	-0.101124	FALSE	FALSE
FAM107B	0	2.07853e-46	-0.289372	0	-2.08075	FALSE	FALSE
CDNF	0	3.92139e-05	-0.00741046	5.50713e-41	-0.0306343	FALSE	FALSE
HSPA14	0	3.25325e-30	-0.0285421	1.4741e-60	-0.085517	FALSE	FALSE
OLAH	0	0.00559299	-0.00166079	5.18399e-30	-0.016137	FALSE	FALSE
NMT2	0	2.33566e-102	-0.188925	0	-0.609052	FALSE	FALSE
FAM171A1	0	0	-0.494351	0	-1.04458	FALSE	FALSE
PTER	0	6.62293e-16	-0.0117805	1.68182e-91	-0.116083	FALSE	FALSE
C1QL3	0	1.16455e-129	-0.0621384	0	-0.126485	FALSE	FALSE
RSU1	0	5.1196e-28	-0.079522	5.46023e-278	-0.366807	FALSE	FALSE
VIM	0	8.14634e-15	-0.0279589	0	-0.395798	FALSE	FALSE
TMEM236	0	0.000198344	-0.00252704	9.58721e-53	-0.0756509	FALSE	FALSE
MRC1	0	0.000461565	-0.0103366	0	-0.708564	FALSE	FALSE
SLC39A12	0	2.56256e-29	-0.0691247	0	-1.27097	FALSE	FALSE
MALRD1	0	1.83255e-53	-0.077386	0	-0.5643	FALSE	FALSE
PLXDC2	0	0	-1.21278	0	-5.3014	FALSE	FALSE
DNAJC1	0	7.35143e-49	-0.183719	0	-0.955879	FALSE	FALSE
COMMD3-BMI1	0	0.671491	-0.000161727	0.777719	-0.00060798	FALSE	FALSE
BMI1	0	3.95977e-26	-0.0351226	0	-0.365776	FALSE	FALSE
SPAG6	0	3.03233e-188	-0.132486	0	-0.318985	FALSE	FALSE
AL513128.2	0	0.124841	-0.00159708	6.84248e-36	-0.0090547	FALSE	FALSE
PIP4K2A	0	0	-1.02144	0	-4.12069	FALSE	FALSE
ARMC3	0	7.06728e-69	-0.0585511	0	-0.134921	FALSE	FALSE
PTF1A	0	0.0131393	-0.00105631	2.70741e-11	-0.00558257	FALSE	FALSE
C10orf67	0	1.58977e-69	-0.0505654	0	-0.163144	FALSE	FALSE
PRTFDC1	0	3.91816e-68	-0.153755	0	-0.643522	FALSE	FALSE
ENKUR	0	7.12753e-45	-0.0387791	1.2359e-248	-0.163602	FALSE	FALSE
APBB1IP	0	4.72303e-24	-0.0806933	0	-3.57689	FALSE	FALSE
MKX	0	2.05517e-15	-0.00293577	0	-0.754163	FALSE	FALSE
MPP7	0	0	-0.433278	0	-0.889872	FALSE	FALSE
WAC	0	2.32499e-38	-0.166335	9.0697e-265	-0.445693	FALSE	FALSE
BAMBI	0	7.27583e-23	-0.0256723	0	-0.324553	FALSE	FALSE
LYZL1	0	0.0619055	-0.000521421	3.43138e-07	-0.00520209	FALSE	FALSE
JCAD	0	4.20219e-83	-0.0987585	0	-0.555011	FALSE	FALSE
MAP3K8	0	3.13329e-90	-0.0678337	0	-0.263733	FALSE	FALSE
NRP1	0	0	-0.415871	0	-1.29221	FALSE	FALSE
CREM	0	5.08408e-59	-0.124993	0	-0.974264	FALSE	FALSE
CCNY	0	2.34058e-134	-0.306432	0	-0.888138	FALSE	FALSE
GJD4	0	5.11961e-05	-0.00188392	9.71725e-28	-0.00427082	FALSE	FALSE
ANKRD30A	0	6.63139e-28	-0.0193873	6.40445e-208	-0.0917387	FALSE	FALSE
FXYD4	0	0.00575869	-0.00174976	2.43643e-51	-0.00750511	FALSE	FALSE
ZNF487	0	1.48892e-70	-0.071174	0	-0.310257	FALSE	FALSE
ZNF32	0	1.69387e-11	-0.0203376	3.10184e-110	-0.182258	FALSE	FALSE
C10orf142	0	4.87984e-13	-0.00794089	2.94985e-82	-0.0112065	FALSE	FALSE
RASSF4	0	1.71741e-14	-0.0743042	0	-0.666728	FALSE	FALSE
ALOX5	0	4.43989e-16	-0.0358006	0	-1.5069	FALSE	FALSE
ANTXRL	0	0.245284	-0.000254058	0.20681	-0.000816415	FALSE	FALSE
ZNF488	0	6.04779e-73	-0.0497018	0	-0.120817	FALSE	FALSE
ANXA8	0	1.95426e-05	-0.0031373	3.42755e-76	-0.0329249	FALSE	FALSE
AGAP9	0	9.42516e-25	-0.0329071	3.56716e-49	-0.103392	FALSE	FALSE
FAM25C	0	0.039914	-0.000671476	0.00457961	0.00201679	FALSE	FALSE
FRMPD2	0	1.24527e-74	-0.0627319	0	-0.343427	FALSE	FALSE
ARHGAP22	0	0	-0.391785	0	-2.25277	FALSE	FALSE
WDFY4	0	5.70588e-36	-0.045129	0	-1.50163	FALSE	FALSE
VSTM4	0	1.09016e-16	-0.0199984	3.69361e-132	0.145033	FALSE	FALSE
TMEM273	0	2.58562e-25	-0.0320537	0	-0.142409	FALSE	FALSE
C10orf71	0	0.436986	-4.47463e-05	0.863997	-0.000344306	FALSE	FALSE
DRGX	0	1.73845e-25	-0.00994815	1.81559e-303	-0.0280809	FALSE	FALSE
AGAP6	0	6.82295e-29	-0.0511862	3.34915e-109	-0.166441	FALSE	FALSE
SGMS1	0	0	-0.543778	0	-1.41083	FALSE	FALSE
A1CF	0	0.0135929	-0.000237671	1.20182e-05	0.0044854	FALSE	FALSE
PRKG1	0	0	-1.41935	0	-3.39693	FALSE	FALSE
DKK1	0	5.45075e-09	-0.00483713	3.56902e-124	-0.0382578	FALSE	FALSE
ZWINT	0	2.68559e-08	-0.00428089	3.87301e-22	-0.0127372	FALSE	FALSE
FAM13C	0	9.86565e-16	-0.125022	0	0.822511	FALSE	FALSE
MRLN	0	3.73041e-11	-0.00701726	1.90223e-42	-0.0193914	FALSE	FALSE
CCDC6	0	1.28098e-44	-0.138851	0	-0.608643	FALSE	FALSE
CDK1	0	0.00200132	-0.00183895	1.22245e-20	-0.0234824	FALSE	FALSE
RHOBTB1	0	0	-0.406422	0	-0.68997	FALSE	FALSE
CABCOCO1	0	8.25209e-77	-0.0742583	2.94828e-296	-0.204474	FALSE	FALSE
RTKN2	0	5.61606e-209	-0.125415	0	-0.324942	FALSE	FALSE
ZNF365	0	0	-0.962046	0	-1.49154	FALSE	FALSE
ADO	0	6.67694e-25	-0.0231749	2.64474e-243	-0.245997	FALSE	FALSE
EGR2	0	3.54768e-17	-0.0088606	8.60217e-116	-0.0225421	FALSE	FALSE
NRBF2	0	9.61639e-25	-0.0224456	3.97705e-174	-0.220358	FALSE	FALSE
REEP3	0	8.76437e-233	-0.331068	0	-0.573172	FALSE	FALSE
CTNNA3	0	0	-0.919673	0	-4.56683	FALSE	FALSE
LRRTM3	0	0	-1.00333	0	-2.23448	FALSE	FALSE
HERC4	0	3.45198e-93	-0.239307	0	-0.668137	FALSE	FALSE
ATOH7	0	3.22406e-17	-0.00929206	4.48744e-74	-0.0212324	FALSE	FALSE
SRGN	0	1.1179e-09	-0.0261104	0	-1.02824	FALSE	FALSE
HKDC1	0	1.11377e-06	-0.00808149	0	-0.130058	FALSE	FALSE
TSPAN15	0	3.27988e-87	-0.129964	0	-0.62455	FALSE	FALSE
COL13A1	0	4.9655e-13	-0.0100143	1.83923e-303	-0.0853205	FALSE	FALSE
AIFM2	0	1.58483e-105	-0.0814883	0	-0.177555	FALSE	FALSE
TYSND1	0	3.39794e-62	-0.0584352	1.1007e-164	-0.123522	FALSE	FALSE
PALD1	0	2.81765e-29	-0.0556285	0	-2.28722	FALSE	FALSE
PRF1	0	0.542328	-0.000567903	1.0315e-18	-0.140171	FALSE	FALSE
ADAMTS14	0	8.03656e-37	-0.0582928	0	-0.320984	FALSE	FALSE
SLC29A3	0	3.72298e-31	-0.0325334	1.53016e-161	-0.274077	FALSE	FALSE
VSIR	0	8.2636e-32	-0.0531646	0	-0.482143	FALSE	FALSE
CHST3	0	3.38441e-84	-0.112731	0	-0.428431	FALSE	FALSE
DDIT4	0	0.024566	-0.0246531	0	-0.470398	FALSE	FALSE
PLA2G12B	0	0.000655522	-0.00147511	1.13381e-35	-0.0735151	FALSE	FALSE
MSS51	0	3.11456e-33	-0.0260308	1.57371e-112	-0.116448	FALSE	FALSE
USP54	0	1.8237e-73	-0.302905	0	-1.68046	FALSE	FALSE
FUT11	0	7.09697e-14	-0.0139926	4.99855e-45	-0.104558	FALSE	FALSE
ZSWIM8	0	4.10548e-23	-0.0561427	1.69788e-88	-0.17483	FALSE	FALSE
CAMK2G	0	1.04733e-46	-0.19101	0	-1.67232	FALSE	FALSE
C10orf55	0	0.0156259	-0.00123821	2.73862e-06	-0.00234507	FALSE	FALSE
VCL	0	4.73472e-112	-0.180594	0	-0.448115	FALSE	FALSE
SAMD8	0	4.32324e-86	-0.154432	1.81453e-289	-0.320287	FALSE	FALSE
LRMDA	0	0	-0.497165	0	-5.32459	FALSE	FALSE
KCNMA1	0	0	-0.65105	0	1.96057	FALSE	FALSE
POLR3A	0	1.51418e-31	-0.0714202	5.97026e-156	-0.233649	FALSE	FALSE
ZMIZ1	0	8.86104e-55	-0.135908	0	-0.884447	FALSE	FALSE
PPIF	0	2.60131e-09	-0.0105807	8.15324e-151	-0.155804	FALSE	FALSE
ZCCHC24	0	9.32117e-220	-0.310873	0	-1.14768	FALSE	FALSE
EIF5AL1	0	0.0120742	-0.00114899	1.1252e-42	-0.0415677	FALSE	FALSE
SFTPA2	0	0.221774	-0.000254536	0.00755195	0.00263157	FALSE	FALSE
NUTM2B	0	0.26311	-0.000195088	0.48695	-0.000600362	FALSE	FALSE
SFTPD	0	3.53397e-18	-0.013022	2.36693e-71	-0.0618481	FALSE	FALSE
PLAC9	0	6.17544e-20	-0.0114144	9.19346e-48	-0.0161315	FALSE	FALSE
ANXA11	0	0	-0.298146	0	-0.602792	FALSE	FALSE
MAT1A	0	0.0708063	-0.000658459	2.90357e-24	-0.0240598	FALSE	FALSE
DYDC1	0	0.000576709	-0.00220214	1.01378e-15	-0.00877335	FALSE	FALSE
DYDC2	0	4.61443e-13	-0.00545105	1.10523e-48	-0.0188757	FALSE	FALSE
TSPAN14	0	2.78567e-52	-0.0759005	0	-0.816088	FALSE	FALSE
SH2D4B	0	1.99075e-07	-0.0020053	1.15466e-21	0.0224134	FALSE	FALSE
GHITM	0	4.37749e-43	-0.0796857	0	-1.02746	FALSE	FALSE
LRIT1	0	0.707883	-0.000108488	0.111974	-0.000765852	FALSE	FALSE
RGR	0	5.86381e-16	-0.0199962	0	-0.319901	FALSE	FALSE
WAPL	0	1.35295e-18	-0.0693606	2.05843e-59	-0.256821	FALSE	FALSE
OPN4	0	2.67021e-54	-0.0308038	0	-0.0504705	FALSE	FALSE
LDB3	0	1.39649e-200	-0.275771	0	-1.40936	FALSE	FALSE
MMRN2	0	4.79434e-22	-0.0144109	3.77723e-196	-0.0486528	FALSE	FALSE
SNCG	0	2.2108e-47	-0.0689504	0	-0.369464	FALSE	FALSE
ADIRF	0	4.54163e-17	-0.0159751	1.98777e-212	-0.0968399	FALSE	FALSE
GLUD1	0	3.27121e-107	-0.210832	0	-1.63327	FALSE	FALSE
SHLD2	0	9.04563e-56	-0.134525	1.53931e-197	-0.297358	FALSE	FALSE
PAPSS2	0	4.58829e-48	-0.0552922	0	-0.605748	FALSE	FALSE
KLLN	0	0.0502734	-0.000770141	8.72336e-05	-0.004576	FALSE	FALSE
LIPJ	0	4.91987e-07	-0.00402035	1.10357e-23	-0.00985577	FALSE	FALSE
LIPF	0	0.220865	-0.000331144	1.04206e-05	-0.000458151	FALSE	FALSE
ANKRD22	0	1.23611e-05	-0.00546857	6.72568e-198	-0.235275	FALSE	FALSE
STAMBPL1	0	0	-0.420192	0	-1.02749	FALSE	FALSE
ACTA2	0	1.18452e-61	-0.0436271	1.54479e-262	-0.0933544	FALSE	FALSE
FAS	0	3.10056e-78	-0.0518953	0	-0.264486	FALSE	FALSE
CH25H	0	2.41456e-19	-0.0125325	2.2392e-99	-0.137965	FALSE	FALSE
LIPA	0	6.62262e-66	-0.218677	0	-0.8202	FALSE	FALSE
IFIT2	0	7.42065e-09	-0.0190486	0	-0.184182	FALSE	FALSE
IFIT1B	0	0.229188	-0.000192092	0.561621	-0.000989746	FALSE	FALSE
IFIT1	0	4.0191e-20	-0.0225642	0	-0.430578	FALSE	FALSE
ANKRD1	0	0.221656	-0.000321994	0.000178045	-0.00115104	FALSE	FALSE
PPP1R3C	0	1.20817e-11	-0.0272974	0	-0.489598	FALSE	FALSE
BTAF1	0	2.38536e-27	-0.112955	1.07617e-155	-0.280862	FALSE	FALSE
KIF11	0	1.11934e-12	-0.00970701	6.62695e-27	-0.0222355	FALSE	FALSE
HHEX	0	0.0232206	-0.00233438	1.32166e-80	-0.0945602	FALSE	FALSE
EXOC6	0	2.87685e-235	-0.393461	0	-1.0093	FALSE	FALSE
CYP26C1	0	3.20188e-07	-0.00329234	6.43949e-58	-0.0157852	FALSE	FALSE
CYP26A1	0	4.91887e-16	-0.0102804	2.34367e-267	-0.0810822	FALSE	FALSE
MYOF	0	2.09382e-14	-0.0270419	0	-0.980683	FALSE	FALSE
FFAR4	0	5.02272e-108	-0.0638005	0	-0.174559	FALSE	FALSE
RBP4	0	1.16102e-62	-0.048042	1.06517e-265	-0.25269	FALSE	FALSE
NOC3L	0	3.6052e-16	-0.021778	4.7753e-41	-0.0697634	FALSE	FALSE
TBC1D12	0	4.43329e-37	-0.134557	0	-0.653006	FALSE	FALSE
CYP2C18	0	0.024426	-0.000520738	0.000114305	-0.00169432	FALSE	FALSE
AL583836.1	0	6.68859e-08	-0.00272715	5.72411e-17	-0.024623	FALSE	FALSE
PDLIM1	0	9.2502e-09	-0.00702423	0	-0.363818	FALSE	FALSE
ENTPD1	0	5.77558e-07	-0.0501676	0	-0.766301	FALSE	FALSE
AL365273.2	0	0.0281469	-0.019352	0	-0.555003	FALSE	FALSE
CC2D2B	0	0.054282	-0.0102777	0	-0.474965	FALSE	FALSE
BLNK	0	1.24998e-15	-0.0377264	0	-1.6864	FALSE	FALSE
OPALIN	0	6.8525e-130	-0.235579	0	-1.31764	FALSE	FALSE
TLL2	0	1.19979e-33	-0.0443299	0	-0.30745	FALSE	FALSE
PIK3AP1	0	9.27116e-19	-0.0330665	0	-1.40383	FALSE	FALSE
SLIT1	0	0	-0.630217	0	-1.69775	FALSE	FALSE
ARHGAP19-SLIT1	0	6.40018e-09	-0.00740203	1.61775e-20	-0.0172729	FALSE	FALSE
RRP12	0	4.40012e-164	-0.148894	0	-0.30461	FALSE	FALSE
MMS19	0	1.0364e-40	-0.0894182	2.28422e-149	-0.240571	FALSE	FALSE
UBTD1	0	2.51358e-74	-0.0765776	0	-0.309559	FALSE	FALSE
ANKRD2	0	8.0926e-16	-0.00972454	3.33165e-65	-0.0645786	FALSE	FALSE
PI4K2A	0	7.50228e-14	-0.00947799	1.7982e-124	-0.160116	FALSE	FALSE
AVPI1	0	8.32099e-13	-0.0116093	3.83958e-183	-0.184655	FALSE	FALSE
MARVELD1	0	7.87361e-09	-0.00583711	1.46351e-31	-0.0369843	FALSE	FALSE
SFRP5	0	0.00044146	-0.0015648	1.98409e-07	-0.0093849	FALSE	FALSE
GOLGA7B	0	6.71648e-83	-0.091761	0	-0.418845	FALSE	FALSE
R3HCC1L	0	1.40247e-57	-0.10985	0	-0.523453	FALSE	FALSE
LOXL4	0	0.0016892	-0.00290187	7.64172e-44	-0.0208695	FALSE	FALSE
ENTPD7	0	6.59255e-13	-0.00692128	3.73295e-34	0.0407692	FALSE	FALSE
CUTC	0	2.2268e-28	-0.0397706	2.24185e-65	-0.104764	FALSE	FALSE
DNMBP	0	1.2457e-46	-0.0527038	0	-0.296396	FALSE	FALSE
ERLIN1	0	9.91481e-23	-0.0243945	3.83692e-42	-0.081675	FALSE	FALSE
BLOC1S2	0	1.4509e-19	-0.0182411	1.29043e-279	-0.35197	FALSE	FALSE
PKD2L1	0	5.34258e-54	-0.0406625	0	-0.258239	FALSE	FALSE
SCD	0	1.01046e-104	-0.262363	0	-1.48909	FALSE	FALSE
HIF1AN	0	1.20429e-20	-0.0270337	1.81861e-55	-0.137481	FALSE	FALSE
PAX2	0	1.04541e-05	-0.00361901	1.15458e-71	-0.015364	FALSE	FALSE
SLF2	0	1.36598e-25	-0.117047	0	-0.457023	FALSE	FALSE
LZTS2	0	1.53341e-30	-0.0560334	0	-0.23614	FALSE	FALSE
PDZD7	0	2.88902e-61	-0.0602625	0	-0.27831	FALSE	FALSE
KAZALD1	0	7.45811e-05	-0.00221083	3.63442e-39	-0.00434944	FALSE	FALSE
FGF8	0	0.00010347	-0.0018115	3.60358e-14	-0.00737798	FALSE	FALSE
NPM3	0	4.37175e-07	-0.00320131	7.36341e-43	-0.0549354	FALSE	FALSE
LDB1	0	5.61837e-21	-0.0204343	2.02261e-67	0.0846734	FALSE	FALSE
ELOVL3	0	1.05176e-05	-0.00215103	2.06006e-30	-0.00679393	FALSE	FALSE
NFKB2	0	4.10258e-09	-0.00870725	1.0899e-208	-0.073318	FALSE	FALSE
SUFU	0	2.2681e-27	-0.0609844	4.50692e-132	-0.24353	FALSE	FALSE
CYP17A1	0	0.177492	-0.000224324	0.00049178	-0.00492345	FALSE	FALSE
NT5C2	0	1.72626e-34	-0.150016	0	-0.877238	FALSE	FALSE
RPEL1	0	6.20079e-07	-0.00371481	2.15058e-19	-0.00895358	FALSE	FALSE
CALHM2	0	6.38283e-27	-0.0138731	2.13345e-67	-0.0287539	FALSE	FALSE
CALHM1	0	2.14638e-26	-0.0109517	2.60438e-200	-0.0336064	FALSE	FALSE
STN1	0	4.73029e-51	-0.050465	3.56422e-123	-0.0990173	FALSE	FALSE
SLK	0	2.71101e-29	-0.0753156	4.22092e-50	-0.124423	FALSE	FALSE
COL17A1	0	0.011462	-0.00134266	8.32656e-09	-0.00277202	FALSE	FALSE
GSTO1	0	7.40351e-29	-0.0388415	1.84541e-177	-0.260129	FALSE	FALSE
ITPRIP	0	1.27507e-14	-0.0149493	1.35963e-163	-0.193542	FALSE	FALSE
CFAP58	0	7.61408e-14	-0.0107229	9.09187e-67	-0.0479144	FALSE	FALSE
ADD3	0	1.36798e-62	-0.246172	0	-1.6945	FALSE	FALSE
DUSP5	0	8.53988e-27	-0.0179023	5.16502e-100	-0.0377071	FALSE	FALSE
RBM20	0	7.37465e-69	-0.0836239	0	-0.583678	FALSE	FALSE
GPAM	0	9.51069e-07	-0.0184095	0	-0.58363	FALSE	FALSE
ACSL5	0	6.11144e-05	-0.00463808	2.11728e-68	-0.36429	FALSE	FALSE
VTI1A	0	1.04819e-80	-0.221165	0	-0.575348	FALSE	FALSE
TCF7L2	0	0	-0.436401	0	-2.34771	FALSE	FALSE
HABP2	0	7.75224e-37	-0.0193079	0	-0.0437444	FALSE	FALSE
NRAP	0	3.46176e-08	-0.00409392	2.47529e-39	-0.0562288	FALSE	FALSE
CASP7	0	1.39696e-11	-0.0153659	0	-0.303223	FALSE	FALSE
PLEKHS1	0	2.17951e-08	-0.00341455	1.8773e-61	-0.0114211	FALSE	FALSE
NHLRC2	0	3.50702e-65	-0.133441	8.92646e-205	-0.272103	FALSE	FALSE
ADRB1	0	2.39941e-201	-0.107617	0	-0.206249	FALSE	FALSE
TDRD1	0	1.76196e-21	-0.0138273	0	-0.107285	FALSE	FALSE
VWA2	0	1.71077e-16	-0.0109352	1.26834e-257	-0.0983941	FALSE	FALSE
AFAP1L2	0	2.09042e-89	-0.0892902	0	-1.11744	FALSE	FALSE
TRUB1	0	4.30554e-43	-0.0503611	1.38635e-115	-0.15243	FALSE	FALSE
ATRNL1	0	0	-0.986485	0	-2.48888	FALSE	FALSE
GFRA1	0	2.03076e-62	-0.0839885	0	-0.791142	FALSE	FALSE
CCDC172	0	0.027492	-0.00060044	0.0416873	-0.00257461	FALSE	FALSE
PNLIPRP3	0	0.000295909	-0.00150373	5.47085e-12	-0.00528522	FALSE	FALSE
PNLIP	0	0.00194176	-0.00137095	0.00745528	-0.00269643	FALSE	FALSE
ENO4	0	9.7009e-12	-0.0313029	7.67692e-146	-0.157328	FALSE	FALSE
SHTN1	0	9.45733e-95	-0.408311	0	-2.28124	FALSE	FALSE
KCNK18	0	0.215359	-0.00045288	0.000261286	-0.00278059	FALSE	FALSE
EMX2	0	6.51237e-33	-0.0383168	0	-0.583507	FALSE	FALSE
RAB11FIP2	0	2.52829e-70	-0.157714	0	-0.509107	FALSE	FALSE
BAG3	0	8.87447e-13	-0.0319366	0	-0.500043	FALSE	FALSE
WDR11	0	2.48214e-37	-0.108743	0	-0.521436	FALSE	FALSE
FGFR2	0	0	-0.511783	0	-1.9914	FALSE	FALSE
PLEKHA1	0	3.68064e-268	-0.418541	0	-1.11669	FALSE	FALSE
DMBT1	0	0.903142	-0.00058997	1.33308e-35	-0.0154444	FALSE	FALSE
BUB3	0	1.25206e-21	-0.0297978	1.38277e-190	-0.26553	FALSE	FALSE
GPR26	0	6.31366e-13	-0.00993549	1.78227e-218	-0.0978279	FALSE	FALSE
CPXM2	0	1.56045e-39	-0.0315449	7.50204e-195	-0.0754089	FALSE	FALSE
NKX1-2	0	0.000222809	-0.0016667	5.68011e-29	-0.00494047	FALSE	FALSE
LHPP	0	1.61664e-27	-0.0731156	7.75123e-135	0.248693	FALSE	FALSE
AC068896.1	0	7.66981e-11	-0.00738604	1.04591e-24	-0.0304591	FALSE	FALSE
ABRAXAS2	0	1.9796e-34	-0.0434265	1.2803e-105	-0.154429	FALSE	FALSE
ZRANB1	0	3.98206e-28	-0.0661174	1.42781e-184	-0.346923	FALSE	FALSE
CTBP2	0	6.93057e-28	-0.112077	0	-0.696939	FALSE	FALSE
EDRF1	0	3.00276e-26	-0.0625205	7.07415e-265	-0.314674	FALSE	FALSE
UROS	0	3.31273e-44	-0.0766657	5.82201e-156	-0.298688	FALSE	FALSE
DHX32	0	1.45784e-52	-0.106752	0	-0.443064	FALSE	FALSE
FANK1	0	3.70438e-78	-0.0785982	0	-0.267076	FALSE	FALSE
ADAM12	0	1.40453e-141	-0.189757	0	-0.896359	FALSE	FALSE
C10orf90	0	0	-0.629703	0	-3.04882	FALSE	FALSE
DOCK1	0	4.88719e-285	-0.562858	0	-2.16251	FALSE	FALSE
CLRN3	0	5.61486e-07	-0.00330303	2.21521e-23	-0.00575641	FALSE	FALSE
MKI67	0	0.0048715	-0.00203806	4.36006e-52	-0.0653884	FALSE	FALSE
MGMT	0	2.06257e-150	-0.181523	0	-0.349203	FALSE	FALSE
EBF3	0	4.42304e-12	-0.00572734	9.88786e-37	-0.0203309	FALSE	FALSE
C10orf143	0	3.9215e-27	-0.0353881	2.10586e-99	-0.111064	FALSE	FALSE
TCERG1L	0	1.43153e-71	-0.159572	0	-0.795747	FALSE	FALSE
PPP2R2D	0	1.64904e-76	-0.160541	0	-0.391371	FALSE	FALSE
BNIP3	0	1.75055e-40	-0.0878867	0	-1.05169	FALSE	FALSE
JAKMIP3	0	3.22079e-30	-0.0814375	0	0.36092	FALSE	FALSE
LRRC27	0	1.34619e-43	-0.0465896	3.61499e-127	-0.136731	FALSE	FALSE
INPP5A	0	2.75547e-25	-0.0717411	7.83613e-188	-0.415481	FALSE	FALSE
NKX6-2	0	1.28318e-122	-0.205477	0	-1.15853	FALSE	FALSE
CFAP46	0	0	-0.279019	0	-0.552954	FALSE	FALSE
VENTX	0	0.0325022	-0.00185622	2.86351e-65	-0.080685	FALSE	FALSE
TUBGCP2	0	3.28333e-26	-0.0525493	1.72919e-73	-0.301363	FALSE	FALSE
ZNF511	0	0.706043	-2.65063e-05	0.990565	0.000371663	FALSE	FALSE
PRAP1	0	0.0347359	-0.000502584	1.2383e-12	-0.00127024	FALSE	FALSE
PAOX	0	1.39971e-28	-0.0225103	1.07865e-39	-0.0409498	FALSE	FALSE
AL360181.3	0	5.47737e-05	-0.00450461	2.52537e-06	-0.0162704	FALSE	FALSE
MTG1	0	0.316631	-0.000469448	0.483435	0.00379833	FALSE	FALSE
SCART1	0	6.04216e-09	-0.0112748	2.05235e-57	0.0875784	FALSE	FALSE
FRG2B	0	0.475177	-0.000147624	0.000654518	-0.000755288	FALSE	FALSE
SLC6A12	0	4.64442e-12	-0.0207536	3.25161e-207	-0.0707912	FALSE	FALSE
SLC6A13	0	1.09354e-47	-0.0312226	6.27712e-133	-0.794857	FALSE	FALSE
KDM5A	0	1.40831e-28	-0.124699	9.11476e-182	-0.667975	FALSE	FALSE
B4GALNT3	0	4.86595e-225	-0.211169	0	-0.672036	FALSE	FALSE
NINJ2	0	5.18194e-102	-0.159583	0	-0.827238	FALSE	FALSE
FBXL14	0	1.81421e-17	-0.0192315	7.54865e-157	-0.265098	FALSE	FALSE
ADIPOR2	0	1.23289e-85	-0.264372	0	-1.3893	FALSE	FALSE
CACNA2D4	0	0.000137106	-0.00332297	4.83502e-21	-0.0526186	FALSE	FALSE
ITFG2	0	5.05135e-40	-0.0798173	1.43644e-68	-0.207078	FALSE	FALSE
TEX52	0	6.95093e-05	-0.00362578	1.97156e-08	-0.00756225	FALSE	FALSE
FOXM1	0	4.0691e-08	-0.00526654	1.64041e-08	-0.010933	FALSE	FALSE
TULP3	0	9.59589e-10	-0.0573501	0	-0.931477	FALSE	FALSE
TEAD4	0	5.69181e-17	-0.0125696	3.19611e-125	-0.0536569	FALSE	FALSE
TIGAR	0	9.14742e-25	-0.0279653	1.67479e-236	-0.271263	FALSE	FALSE
FGF23	0	2.49275e-09	-0.00430583	6.28581e-35	-0.0137263	FALSE	FALSE
FGF6	0	0.0088759	-0.00110425	8.59744e-07	-0.00287566	FALSE	FALSE
C12orf4	0	4.17703e-41	-0.0693585	2.80327e-117	-0.195399	FALSE	FALSE
RAD51AP1	0	2.81172e-17	-0.0113932	3.36966e-29	-0.0250041	FALSE	FALSE
DYRK4	0	2.43202e-05	-0.00333669	3.06023e-30	-0.0455212	FALSE	FALSE
AC005832.4	0	0.00131786	-0.00105872	2.86488e-11	-0.0222749	FALSE	FALSE
AKAP3	0	0.000769837	-0.00543714	1.26239e-38	-0.0274033	FALSE	FALSE
KCNA1	0	8.83168e-268	-0.155657	0	-0.374243	FALSE	FALSE
VWF	0	5.50793e-20	-0.0237904	1.56109e-175	-1.22657	FALSE	FALSE
CD9	0	1.02122e-105	-0.168745	0	-0.817091	FALSE	FALSE
PLEKHG6	0	0.0142677	-0.00147602	0.00148899	-0.00309551	FALSE	FALSE
TNFRSF1A	0	5.41881e-65	-0.0644258	0	-0.322795	FALSE	FALSE
SCNN1A	0	0.000226324	-0.00193936	0.000325081	-0.00483734	FALSE	FALSE
LTBR	0	2.70714e-13	-0.0170057	6.48495e-275	-0.318317	FALSE	FALSE
CD27	0	0.114454	-0.000419651	0.0436266	-0.0153365	FALSE	FALSE
TAPBPL	0	1.76796e-06	-0.0115689	3.88008e-151	-0.0885738	FALSE	FALSE
VAMP1	0	6.15268e-60	-0.0607457	0	-0.397578	FALSE	FALSE
NCAPD2	0	1.11311e-23	-0.0312833	1.4749e-46	-0.0682094	FALSE	FALSE
IFFO1	0	4.665e-72	-0.0828183	2.75282e-215	-0.194723	FALSE	FALSE
CHD4	0	8.8155e-20	-0.0322804	8.02694e-143	-0.137789	FALSE	FALSE
LPAR5	0	2.81379e-08	-0.0126782	0	-0.512488	FALSE	FALSE
ACRBP	0	0.0333183	-0.00145961	9.478e-11	-0.0236982	FALSE	FALSE
CD4	0	4.01693e-09	-0.0149869	0	-0.687304	FALSE	FALSE
TPI1	0	2.70209e-62	-0.12802	0	-1.54876	FALSE	FALSE
ENO2	0	9.8917e-23	-0.113771	0	-1.62228	FALSE	FALSE
C1R	0	3.08151e-26	-0.0216015	4.78198e-295	-0.0980941	FALSE	FALSE
C1RL	0	4.47244e-179	-0.100434	0	-0.212951	FALSE	FALSE
RBP5	0	1.47712e-19	-0.0101958	5.13306e-96	-0.0285961	FALSE	FALSE
PEX5	0	3.41307e-41	-0.0469672	4.91673e-124	-0.226523	FALSE	FALSE
ACSM4	0	2.82033e-06	-0.00355407	2.05749e-40	-0.0304184	FALSE	FALSE
CD163	0	2.93677e-05	-0.00776169	2.71772e-279	-0.408121	FALSE	FALSE
APOBEC1	0	6.88159e-06	-0.00258641	7.54866e-31	-0.00540372	FALSE	FALSE
GDF3	0	0.0549761	-0.00063031	0.00234747	-0.00107733	FALSE	FALSE
CLEC4C	0	0.00260361	-0.00154409	0.00484655	-0.00379715	FALSE	FALSE
C3AR1	0	0.00693787	-0.00497863	3.19172e-250	-0.30274	FALSE	FALSE
CLEC4A	0	0.000337535	-0.00415809	4.7808e-22	-0.0248459	FALSE	FALSE
A2ML1	0	2.34669e-05	-0.00827926	0	-0.300582	FALSE	FALSE
A2M	0	8.55435e-10	-0.0262519	0	-1.20314	FALSE	FALSE
CLEC2D	0	1.08866e-08	-0.0139568	1.19127e-268	-0.422023	FALSE	FALSE
CLECL1	0	0.00132575	-0.00450754	2.71358e-163	-0.2023	FALSE	FALSE
CD69	0	0.398892	-0.00196831	4.89328e-60	-0.0879141	FALSE	FALSE
CLEC2B	0	0.0390585	-0.00274207	1.69402e-68	-0.0838244	FALSE	FALSE
CLEC2A	0	2.69957e-08	-0.00729286	5.27495e-118	-0.0239442	FALSE	FALSE
CLEC1B	0	0.0818173	-0.000432473	0.551177	-0.000890169	FALSE	FALSE
CLEC12B	0	0.232326	-0.000672907	1.30404e-20	-0.00298582	FALSE	FALSE
CLEC9A	0	0.160174	-0.00303887	2.09964e-150	-0.194252	FALSE	FALSE
CLEC1A	0	0.00576201	-0.00297481	1.17004e-67	-0.0801362	FALSE	FALSE
CLEC7A	0	2.57173e-10	-0.0143798	0	-0.598534	FALSE	FALSE
OLR1	0	3.57359e-31	-0.0293928	0	-0.648873	FALSE	FALSE
TMEM52B	0	1.68568e-06	-0.0032393	5.6184e-23	-0.0359875	FALSE	FALSE
GABARAPL1	0	2.99144e-51	-0.0970667	0	-0.899595	FALSE	FALSE
KLRD1	0	5.73952e-57	-0.0658468	3.2153e-135	-0.157956	FALSE	FALSE
KLRC4-KLRK1	0	2.64103e-23	-0.0232204	0	-0.382066	FALSE	FALSE
AC068775.1	0	0.0318743	-0.00214392	1.71104e-70	-0.0377012	FALSE	FALSE
KLRC2	0	0.143021	-0.000488513	2.46817e-14	-0.00980907	FALSE	FALSE
KLRC1	0	3.07716e-06	-0.00383861	2.30415e-19	-0.0183096	FALSE	FALSE
EIF2S3B	0	2.61984e-05	-0.00395118	8.58245e-42	-0.0412705	FALSE	FALSE
STYK1	0	0	-0.22696	0	-0.590236	FALSE	FALSE
YBX3	0	3.21014e-38	-0.045043	0	-0.370948	FALSE	FALSE
SMIM10L1	0	5.19632e-22	-0.0164909	2.21576e-220	-0.262641	FALSE	FALSE
PRB3	0	0.0345826	-0.000738521	7.66573e-05	-0.00098158	FALSE	FALSE
PRB4	0	0.432461	-0.00020764	0.154851	-0.000450538	FALSE	FALSE
PRB1	0	3.15122e-66	-0.0387379	6.27291e-242	-0.0877929	FALSE	FALSE
PRB2	0	1.62652e-64	-0.171626	0	-0.898484	FALSE	FALSE
ETV6	0	3.56359e-198	-0.346067	0	-2.16031	FALSE	FALSE
BORCS5	0	4.38789e-28	-0.0860081	9.79531e-111	-0.220732	FALSE	FALSE
DUSP16	0	9.4058e-25	-0.104387	0	-0.660724	FALSE	FALSE
APOLD1	0	1.55859e-08	-0.047254	0	-0.337877	FALSE	FALSE
HEBP1	0	4.26952e-09	-0.0110118	3.46296e-76	-0.117023	FALSE	FALSE
GSG1	0	0.000620438	-0.000554308	1.17789e-09	-0.0127849	FALSE	FALSE
EMP1	0	1.46417e-17	-0.0169753	0	-0.207166	FALSE	FALSE
PLBD1	0	0.000252081	-0.00383243	1.18488e-71	-0.0951674	FALSE	FALSE
H2AFJ	0	0.000987758	-0.0131257	1.99055e-185	-0.0818599	FALSE	FALSE
MGP	0	0.00151733	-0.00426233	9.88148e-51	-0.327509	FALSE	FALSE
ARHGDIB	0	1.28866e-08	-0.0113036	0	-0.416243	FALSE	FALSE
PDE6H	0	2.26384e-08	-0.00438666	4.88251e-104	-0.00927581	FALSE	FALSE
DERA	0	1.41363e-52	-0.0651309	5.40788e-259	-0.385269	FALSE	FALSE
SLC15A5	0	4.86551e-11	-0.0082336	0	-0.137772	FALSE	FALSE
MGST1	0	9.44579e-185	-0.248334	0	-1.52641	FALSE	FALSE
LMO3	0	1.33702e-211	-0.416771	0	-1.4914	FALSE	FALSE
RERGL	0	1.16144e-21	-0.0202708	1.78549e-212	-0.0828286	FALSE	FALSE
PIK3C2G	0	1.72418e-42	-0.0350697	0	-0.146044	FALSE	FALSE
PLCZ1	0	4.39547e-05	-0.00245858	7.71692e-36	-0.00721875	FALSE	FALSE
SLCO1C1	0	0.109688	-0.0349658	0	-1.73012	FALSE	FALSE
SLCO1B1	0	2.37077e-05	-0.00486925	6.77416e-147	-0.0238533	FALSE	FALSE
SLCO1A2	0	1.50103e-202	-0.369399	0	-2.06329	FALSE	FALSE
RECQL	0	5.37271e-16	-0.0179052	1.90485e-52	-0.0872169	FALSE	FALSE
GOLT1B	0	1.00862e-26	-0.0739483	6.04436e-282	-0.32731	FALSE	FALSE
KCNJ8	0	3.54426e-34	-0.0169323	0	-0.0712624	FALSE	FALSE
ABCC9	0	2.13079e-160	-0.127578	0	-0.773988	FALSE	FALSE
CMAS	0	1.9646e-44	-0.0768617	0	-0.640098	FALSE	FALSE
ST8SIA1	0	0	-0.496087	0	-1.44998	FALSE	FALSE
SOX5	0	0	-1.07992	0	-3.59235	FALSE	FALSE
LRMP	0	0	-0.265798	0	-1.1859	FALSE	FALSE
CASC1	0	3.74061e-29	-0.0302345	2.52941e-162	0.16051	FALSE	FALSE
LMNTD1	0	1.90451e-17	-0.0279709	0	-0.466925	FALSE	FALSE
SSPN	0	0.00198074	-0.0199297	0	-0.350123	FALSE	FALSE
ITPR2	0	0	-0.703727	0	-2.8668	FALSE	FALSE
INTS13	0	2.94581e-25	-0.0280535	2.17197e-44	-0.0634936	FALSE	FALSE
FGFR1OP2	0	0	-0.41062	0	-0.842496	FALSE	FALSE
TM7SF3	0	2.02913e-51	-0.139523	0	-0.602881	FALSE	FALSE
MED21	0	5.68444e-60	-0.0756773	0	-0.334104	FALSE	FALSE
STK38L	0	7.98596e-129	-0.186904	0	-0.990597	FALSE	FALSE
ARNTL2	0	1.09597e-188	-0.229782	0	-1.58183	FALSE	FALSE
SMCO2	0	2.09405e-50	-0.028008	6.31684e-283	-0.107775	FALSE	FALSE
PPFIBP1	0	3.42029e-119	-0.306101	0	-1.53768	FALSE	FALSE
REP15	0	6.3741e-13	-0.00620183	9.50685e-57	-0.0397335	FALSE	FALSE
OVCH1	0	4.98552e-113	-0.0788446	0	-0.286196	FALSE	FALSE
TMTC1	0	9.29988e-111	-0.280906	0	-1.56478	FALSE	FALSE
SINHCAF	0	0.00027793	-0.00877923	8.4162e-232	-0.28758	FALSE	FALSE
CPNE8	0	0	-0.536911	0	-1.28217	FALSE	FALSE
LRRK2	0	0	-0.358563	0	-1.34639	FALSE	FALSE
MUC19	0	2.92787e-27	-0.0140072	0	-0.0368652	FALSE	FALSE
PDZRN4	0	5.80305e-287	-0.648752	0	-3.15846	FALSE	FALSE
PPHLN1	0	1.93346e-35	-0.138153	0	-0.561956	FALSE	FALSE
PRICKLE1	0	6.77997e-94	-0.276411	0	-1.25441	FALSE	FALSE
IRAK4	0	3.29995e-24	-0.0294038	9.05138e-209	-0.279643	FALSE	FALSE
NELL2	0	0	-1.05826	0	-2.55547	FALSE	FALSE
DBX2	0	1.80346e-15	-0.0119092	7.56792e-260	-0.0930685	FALSE	FALSE
ANO6	0	8.40272e-128	-0.166187	0	-0.890114	FALSE	FALSE
ARID2	0	1.45802e-61	-0.182495	0	-0.564586	FALSE	FALSE
SCAF11	0	1.03725e-56	-0.178103	0	-0.736126	FALSE	FALSE
SLC38A2	0	1.46479e-26	-0.0972619	0	-0.629298	FALSE	FALSE
SLC38A4	0	0.000105658	-0.0038341	2.88904e-85	-0.100864	FALSE	FALSE
AMIGO2	0	1.05066e-09	-0.00388405	4.59549e-81	-0.0881686	FALSE	FALSE
PCED1B	0	2.4163e-182	-0.199371	0	-0.597751	FALSE	FALSE
ENDOU	0	0.0343417	-0.00250667	2.43684e-61	-0.0292963	FALSE	FALSE
RAPGEF3	0	8.2346e-70	-0.14162	0	-1.10341	FALSE	FALSE
SLC48A1	0	4.29605e-74	-0.129537	0	-0.504346	FALSE	FALSE
VDR	0	0.000577747	-0.00222799	1.63993e-09	-0.00888711	FALSE	FALSE
ANP32D	0	0.00678963	-0.000892814	0.000217631	-0.00373294	FALSE	FALSE
C12orf54	0	1.18657e-08	-0.00470096	2.29954e-14	-0.0157385	FALSE	FALSE
OR8S1	0	1.06596e-05	-0.00252014	4.5958e-16	-0.00507409	FALSE	FALSE
OR5BS1P	0	0.355768	-4.36344e-05	0.422178	-0.00101014	FALSE	FALSE
CCNT1	0	2.00201e-18	-0.0276056	3.87466e-50	-0.135168	FALSE	FALSE
CACNB3	0	3.30341e-105	-0.086136	0	-0.40454	FALSE	FALSE
RND1	0	1.19137e-99	-0.0733071	0	-0.411886	FALSE	FALSE
CCDC65	0	3.04402e-49	-0.0707356	0	-0.281101	FALSE	FALSE
ARF3	0	0.135841	-0.000350756	4.15063e-13	-0.0108865	FALSE	FALSE
DDN	0	1.33356e-84	-0.0557512	0	-0.38002	FALSE	FALSE
RHEBL1	0	1.49507e-38	-0.0251069	3.63213e-139	-0.0843922	FALSE	FALSE
DHH	0	0.171288	-0.000106445	1.68163e-09	-0.0165003	FALSE	FALSE
TUBA1B	0	3.93585e-93	-0.292386	0	-2.67725	FALSE	FALSE
TROAP	0	0.162157	-0.000707553	7.71176e-24	-0.02442	FALSE	FALSE
DNAJC22	0	0.000232119	-0.00818598	2.3018e-207	-0.0562653	FALSE	FALSE
SPATS2	0	4.04049e-65	-0.187381	0	-0.717443	FALSE	FALSE
KCNH3	0	0	-0.388843	0	-0.776685	FALSE	FALSE
MCRS1	0	3.97021e-58	-0.0564566	8.94705e-154	-0.209499	FALSE	FALSE
FMNL3	0	2.31562e-48	-0.0927616	0	-1.31665	FALSE	FALSE
TMBIM6	0	6.32223e-24	-0.106588	0	-0.604726	FALSE	FALSE
AQP6	0	0.302975	-0.00252209	5.12407e-43	-0.0217826	FALSE	FALSE
METTL7A	0	3.44738e-10	-0.0612894	0	-0.797101	FALSE	FALSE
DAZAP2	0	7.88815e-37	-0.0614798	4.28093e-243	-0.343035	FALSE	FALSE
SMAGP	0	1.31663e-05	-0.00333614	2.63756e-08	-0.0189507	FALSE	FALSE
BIN2	0	5.92351e-12	-0.0162727	0	-0.732247	FALSE	FALSE
GALNT6	0	1.07975e-80	-0.100258	0	-0.468163	FALSE	FALSE
SLC4A8	0	7.20686e-290	-0.43979	0	-0.895267	FALSE	FALSE
ANKRD33	0	0.118755	-0.000308381	0.00468788	-0.0014943	FALSE	FALSE
ACVRL1	0	0.465799	-0.0010972	1.00848e-49	-0.235319	FALSE	FALSE
GRASP	0	0	-0.187626	0	-0.42938	FALSE	FALSE
NR4A1	0	1.7008e-67	-0.0581931	0	-0.20412	FALSE	FALSE
ATG101	0	2.5614e-18	-0.012502	3.5542e-201	-0.204907	FALSE	FALSE
KRT80	0	0.0034574	-0.00104903	4.38665e-11	-0.00290956	FALSE	FALSE
KRT7	0	0.00308801	-0.00115073	1.12947e-15	-0.00290329	FALSE	FALSE
KRT86	0	5.96219e-06	-0.00246864	2.11787e-42	-0.0261357	FALSE	FALSE
KRT81	0	0.00124484	-0.000938494	2.10953e-06	-0.0106137	FALSE	FALSE
KRT83	0	0.000209855	-0.0016479	1.18488e-48	-0.0135947	FALSE	FALSE
KRT5	0	6.05937e-05	-0.00200788	1.79666e-17	-0.00388318	FALSE	FALSE
KRT73	0	0.935661	-2.97949e-05	0.915788	0.000265359	FALSE	FALSE
KRT3	0	0.0891783	-0.000352004	0.000104893	-0.00156584	FALSE	FALSE
KRT79	0	0.232043	-0.000147238	8.80165e-10	-0.000284857	FALSE	FALSE
KRT78	0	0.355677	-0.000144817	0.539328	-0.000434601	FALSE	FALSE
SPRYD3	0	8.94476e-20	-0.0288393	0	-0.825438	FALSE	FALSE
IGFBP6	0	1.25984e-10	-0.00701228	1.0816e-97	-0.111816	FALSE	FALSE
SOAT2	0	0.0147645	-0.00103555	0.00671339	-0.00228472	FALSE	FALSE
ITGB7	0	0.0236332	-0.0016577	4.66136e-16	-0.0209176	FALSE	FALSE
AC021072.1	0	0.146211	-0.000260899	1.53335e-08	-0.000284365	FALSE	FALSE
AAAS	0	1.97187e-15	-0.0149801	5.61786e-32	-0.0679901	FALSE	FALSE
PRR13	0	1.47606e-16	-0.018588	5.92475e-188	-0.222541	FALSE	FALSE
ATF7	0	0.17855	-0.000246628	0.0859574	0.00140583	FALSE	FALSE
HOXC4	0	0.152623	-0.000413021	1.3667e-09	-0.0104942	FALSE	FALSE
SMUG1	0	5.37502e-16	-0.0143436	2.8641e-43	-0.0900137	FALSE	FALSE
NFE2	0	0.660189	-0.000139953	0.00991422	-0.00169046	FALSE	FALSE
GPR84	0	0.0852082	-0.00115751	8.35905e-34	-0.0409419	FALSE	FALSE
ITGA5	0	3.83845e-10	-0.0103981	2.70393e-180	-0.232307	FALSE	FALSE
GTSF1	0	0.0407462	-0.000996461	0.0147567	-0.00240359	FALSE	FALSE
NCKAP1L	0	4.08976e-29	-0.0362315	0	-1.29609	FALSE	FALSE
LACRT	0	0.280032	3.67115e-05	0.969719	-0.000704864	FALSE	FALSE
DCD	0	0.161146	-0.000238545	2.16842e-08	-0.000357864	FALSE	FALSE
MUCL1	0	1.82681e-09	-0.00431161	7.47132e-46	-0.0143268	FALSE	FALSE
TESPA1	0	0	-0.747106	0	-1.8617	FALSE	FALSE
OR6C4	0	0.682351	5.49033e-05	0.616878	0.000307916	FALSE	FALSE
METTL7B	0	0.000407846	-0.00223747	5.61426e-43	-0.0176632	FALSE	FALSE
RDH5	0	0.0852082	-0.000463708	1.86595e-08	-0.000267928	FALSE	FALSE
ORMDL2	0	0.000642301	-0.00464517	3.93525e-17	-0.0156577	FALSE	FALSE
DGKA	0	1.12109e-54	-0.0557401	0	-0.224334	FALSE	FALSE
CDK2	0	0.0246227	-0.00235434	5.60645e-34	-0.0140952	FALSE	FALSE
ERBB3	0	1.90935e-89	-0.135634	0	-0.675093	FALSE	FALSE
AC034102.2	0	0.0350993	-0.000936398	7.95198e-30	-0.00381757	FALSE	FALSE
SLC39A5	0	0.284139	-0.00020981	0.853169	0.00125384	FALSE	FALSE
PAN2	0	4.54158e-19	-0.0358481	9.30112e-39	-0.091225	FALSE	FALSE
APOF	0	0.264243	-0.000296148	0.363778	-0.000481169	FALSE	FALSE
GLS2	0	9.78607e-34	-0.0544763	0	0.331367	FALSE	FALSE
HSD17B6	0	1.64509e-15	-0.0215749	0	-0.177679	FALSE	FALSE
RDH16	0	0.000476926	-0.00284083	1.71159e-14	-0.00834757	FALSE	FALSE
GPR182	0	0.181544	-0.000221266	1.66086e-05	-0.000715346	FALSE	FALSE
MYO1A	0	0.0193315	-0.000859468	4.03317e-06	-0.00267847	FALSE	FALSE
NAB2	0	8.61087e-34	-0.0228716	2.50152e-179	-0.22556	FALSE	FALSE
STAT6	0	1.04955e-238	-0.146653	0	-0.300144	FALSE	FALSE
SHMT2	0	2.00827e-09	-0.00588768	8.27244e-114	-0.121642	FALSE	FALSE
GLI1	0	0.000287116	-0.00314033	1.40132e-125	-0.0431559	FALSE	FALSE
ARHGAP9	0	9.18842e-10	-0.0026195	2.59677e-114	-0.177231	FALSE	FALSE
PIP4K2C	0	7.5789e-144	-0.13911	0	-0.318737	FALSE	FALSE
ARHGEF25	0	1.0167e-49	-0.0529513	0	-0.437421	FALSE	FALSE
CYP27B1	0	0.00630443	-0.00133608	5.90712e-05	-0.00221275	FALSE	FALSE
EEF1AKMT3	0	0.851358	-9.31727e-05	0.812107	0.00038891	FALSE	FALSE
CTDSP2	0	1.6164e-43	-0.0706881	1.41509e-157	-0.223831	FALSE	FALSE
ATP23	0	3.39851e-30	-0.0210327	3.14678e-58	-0.0558429	FALSE	FALSE
LRIG3	0	1.65119e-94	-0.0835317	0	-0.203248	FALSE	FALSE
SLC16A7	0	3.07867e-51	-0.167079	0	0.69601	FALSE	FALSE
PPM1H	0	4.44526e-86	-0.264565	0	0.993954	FALSE	FALSE
C12orf66	0	5.81431e-34	-0.0275034	2.69323e-42	-0.046472	FALSE	FALSE
C12orf56	0	2.38668e-09	-0.0152808	4.06722e-94	-0.0637385	FALSE	FALSE
HMGA2	0	4.32849e-08	-0.0078414	3.23696e-134	-0.215258	FALSE	FALSE
LLPH	0	2.04475e-12	-0.0119386	6.53252e-94	-0.122701	FALSE	FALSE
HELB	0	6.5805e-67	-0.0632539	8.65247e-277	-0.30341	FALSE	FALSE
IL26	0	3.08468e-05	-0.00289642	1.36046e-145	-0.157798	FALSE	FALSE
RAP1B	0	3.95078e-20	-0.0649452	3.86977e-190	-0.487745	FALSE	FALSE
NUP107	0	1.51509e-21	-0.0419065	3.09196e-50	-0.136209	FALSE	FALSE
CPM	0	2.28087e-98	-0.197787	0	-0.986784	FALSE	FALSE
BEST3	0	8.4437e-06	-0.0238763	0	-0.915138	FALSE	FALSE
KCNMB4	0	0	-0.84529	0	-1.55973	FALSE	FALSE
PTPRB	0	1.84625e-114	-0.190287	0	-1.23893	FALSE	FALSE
PTPRR	0	0	-0.536023	0	-1.94656	FALSE	FALSE
TSPAN8	0	0.0340369	-0.00337321	1.35521e-18	-0.0156434	FALSE	FALSE
LGR5	0	1.77567e-74	-0.145488	0	-0.675148	FALSE	FALSE
TBC1D15	0	7.52913e-16	-0.0734318	1.30724e-87	-0.19822	FALSE	FALSE
TPH2	0	2.46178e-14	-0.00880816	4.19074e-71	-0.0622664	FALSE	FALSE
TRHDE	0	0	-0.626058	0	-2.29737	FALSE	FALSE
CAPS2	0	1.08935e-166	-0.310573	0	-1.04398	FALSE	FALSE
GLIPR1L1	0	4.35266e-24	-0.0202472	3.4564e-106	-0.0617413	FALSE	FALSE
GLIPR1	0	3.17871e-29	-0.0372749	0	-0.31907	FALSE	FALSE
KRR1	0	4.12555e-28	-0.0457727	4.19525e-93	-0.159521	FALSE	FALSE
PHLDA1	0	3.71979e-14	-0.0188139	0	-0.690329	FALSE	FALSE
CSRP2	0	4.98407e-57	-0.0368664	7.41571e-243	-0.0944049	FALSE	FALSE
E2F7	0	3.68461e-09	-0.00559987	3.38066e-49	-0.0237719	FALSE	FALSE
NAV3	0	0	-0.823308	0	-2.24484	FALSE	FALSE
PAWR	0	2.88413e-65	-0.0879493	0	-1.16912	FALSE	FALSE
PPP1R12A	0	0	-0.576409	0	-1.19243	FALSE	FALSE
OTOGL	0	0	-0.474784	0	-1.41255	FALSE	FALSE
PTPRQ	0	7.85175e-260	-0.165804	0	-0.395658	FALSE	FALSE
MYF6	0	0.129188	-0.000367464	2.23187e-13	-0.00154178	FALSE	FALSE
LIN7A	0	0	-0.823162	0	-1.61639	FALSE	FALSE
ACSS3	0	1.07126e-252	-0.223233	0	-1.88175	FALSE	FALSE
CCDC59	0	8.01489e-99	-0.153889	6.37999e-239	-0.273236	FALSE	FALSE
METTL25	0	4.14959e-182	-0.253003	0	-0.481807	FALSE	FALSE
TSPAN19	0	1.13914e-21	-0.0137744	3.86162e-49	-0.0273211	FALSE	FALSE
LRRIQ1	0	2.15141e-181	-0.159142	0	-0.39877	FALSE	FALSE
ALX1	0	0.383352	-5.34196e-05	0.298419	-0.00635752	FALSE	FALSE
DUSP6	0	2.32797e-109	-0.0730573	0	-0.192505	FALSE	FALSE
POC1B	0	7.37076e-145	-0.196836	2.48625e-297	-0.303123	FALSE	FALSE
ATP2B1	0	0	-0.47918	0	-1.61862	FALSE	FALSE
NUDT4	0	3.35953e-233	-0.233308	0	-0.655196	FALSE	FALSE
CEP83	0	2.16523e-32	-0.0684127	1.54855e-203	-0.276582	FALSE	FALSE
TMCC3	0	4.43764e-135	-0.180524	0	-0.695964	FALSE	FALSE
FGD6	0	4.37114e-183	-0.187077	0	-1.06433	FALSE	FALSE
AMDHD1	0	4.00553e-09	-0.0050518	7.03943e-15	-0.0127745	FALSE	FALSE
ELK3	0	1.19418e-28	-0.0310082	0	-0.437011	FALSE	FALSE
CDK17	0	5.74195e-76	-0.21306	0	-0.866189	FALSE	FALSE
CFAP54	0	5.70926e-112	-0.112198	0	-0.323107	FALSE	FALSE
NEDD1	0	2.09119e-06	-0.0123096	1.54097e-46	-0.0655834	FALSE	FALSE
IKBIP	0	2.86626e-29	-0.0295189	5.37116e-135	-0.242167	FALSE	FALSE
FAM71C	0	0.119261	-0.000474305	0.00679315	-0.00149679	FALSE	FALSE
UHRF1BP1L	0	7.82694e-38	-0.115681	4.94438e-273	-0.376895	FALSE	FALSE
SPIC	0	0.0316066	-0.000680405	0.0079158	-0.00280739	FALSE	FALSE
MYBPC1	0	1.26901e-121	-0.120417	0	-0.449957	FALSE	FALSE
DRAM1	0	5.57426e-06	-0.0137928	0	-0.272655	FALSE	FALSE
WASHC3	0	8.17082e-62	-0.0996384	1.75449e-269	-0.238226	FALSE	FALSE
C12orf42	0	5.18569e-28	-0.0320123	0	-0.268469	FALSE	FALSE
NFYB	0	4.30038e-22	-0.0222923	1.20566e-67	-0.143352	FALSE	FALSE
APPL2	0	4.77516e-34	-0.120552	0	-0.756323	FALSE	FALSE
NUAK1	0	0	-0.600211	0	-1.3478	FALSE	FALSE
TCP11L2	0	3.16359e-06	-0.0511913	0	-0.424882	FALSE	FALSE
RFX4	0	1.16612e-42	-0.158003	0	-2.82114	FALSE	FALSE
ISCU	0	4.08462e-17	-0.0425152	0	-1.10515	FALSE	FALSE
TMEM119	0	2.5739e-05	-0.00662617	5.87723e-219	-0.262096	FALSE	FALSE
SELPLG	0	0.00683506	-0.00629078	3.98418e-253	-0.328688	FALSE	FALSE
ALKBH2	0	2.52158e-11	-0.0106508	2.31198e-18	-0.0372708	FALSE	FALSE
ACACB	0	8.11919e-90	-0.189774	0	-1.9926	FALSE	FALSE
KCTD10	0	1.7433e-21	-0.0182863	1.63352e-61	-0.129794	FALSE	FALSE
UBE3B	0	3.91447e-34	-0.0672128	5.60778e-52	-0.118545	FALSE	FALSE
MVK	0	1.16573e-06	-0.0139262	1.92372e-32	-0.0554553	FALSE	FALSE
FAM222A	0	2.63005e-07	-0.0683623	0	-0.495432	FALSE	FALSE
TRPV4	0	0.0219423	-0.00154238	2.27771e-07	-0.0203801	FALSE	FALSE
GLTP	0	1.0695e-36	-0.0997758	0	-0.562184	FALSE	FALSE
C12orf76	0	2.27204e-106	-0.220205	0	-0.827234	FALSE	FALSE
ARPC3	0	1.98258e-20	-0.0505404	1.61831e-298	-0.457647	FALSE	FALSE
RAD9B	0	1.29081e-06	-0.00646782	1.34105e-16	-0.018362	FALSE	FALSE
TCTN1	0	4.61153e-26	-0.0295734	1.39878e-117	-0.175408	FALSE	FALSE
HVCN1	0	1.39715e-13	-0.0174984	0	-0.174225	FALSE	FALSE
CCDC63	0	0.00071781	-0.00159665	0.00195838	-0.00376673	FALSE	FALSE
CUX2	0	0	-0.928236	0	-2.90215	FALSE	FALSE
SH2B3	0	4.70226e-91	-0.0894544	0	-0.777685	FALSE	FALSE
AC002996.1	0	1.40069e-07	-0.00738186	4.9174e-16	-0.0199852	FALSE	FALSE
RASAL1	0	4.93422e-272	-0.226691	0	-0.4323	FALSE	FALSE
CFAP73	0	2.17152e-24	-0.0158862	2.90288e-123	-0.0321795	FALSE	FALSE
DDX54	0	5.13709e-14	-0.0115101	1.01546e-111	-0.162953	FALSE	FALSE
RITA1	0	2.71348e-18	-0.0107662	8.31942e-107	-0.140687	FALSE	FALSE
IQCD	0	4.0954e-08	-0.00750055	3.67204e-40	-0.038526	FALSE	FALSE
TPCN1	0	1.84643e-100	-0.196423	0	-1.25804	FALSE	FALSE
SLC8B1	0	1.22611e-52	-0.0755471	0	-0.437675	FALSE	FALSE
SDS	0	3.70498e-11	-0.0154385	0	-0.236627	FALSE	FALSE
SDSL	0	0.143857	-0.00130152	5.14115e-43	-0.0316661	FALSE	FALSE
TBX5	0	0.0125648	-0.00148594	5.18678e-33	-0.0139097	FALSE	FALSE
TBX3	0	0.00920958	-0.00212835	1.36654e-86	-0.395875	FALSE	FALSE
C12orf49	0	1.30564e-32	-0.0356697	6.91593e-190	-0.172082	FALSE	FALSE
TESC	0	0	-0.249647	0	-0.468952	FALSE	FALSE
NOS1	0	6.32325e-82	-0.127937	0	-1.16052	FALSE	FALSE
WSB2	0	1.00766e-54	-0.0994607	0	-0.888072	FALSE	FALSE
VSIG10	0	9.4155e-27	-0.0485773	1.8357e-108	-0.193075	FALSE	FALSE
CCDC60	0	1.14978e-14	-0.00897298	3.90157e-145	-0.0921357	FALSE	FALSE
TMEM233	0	2.81177e-40	-0.0346806	0	-0.379316	FALSE	FALSE
PRKAB1	0	5.91439e-16	-0.0134138	3.20971e-38	-0.0599053	FALSE	FALSE
CIT	0	2.35504e-242	-0.428793	0	-1.36014	FALSE	FALSE
RAB35	0	2.83178e-16	-0.0164932	1.89641e-83	-0.145353	FALSE	FALSE
COX6A1	0	0.301014	-0.000641338	1.6475e-14	-0.0103426	FALSE	FALSE
AL021546.1	0	0.0446165	-0.00122658	0.00549916	-0.00287658	FALSE	FALSE
TRIAP1	0	1.51463e-12	-0.0102699	4.51423e-117	-0.1037	FALSE	FALSE
GATC	0	5.30418e-17	-0.0172837	8.792e-123	-0.180164	FALSE	FALSE
DYNLL1	0	1.69142e-24	-0.128882	0	-1.99427	FALSE	FALSE
CABP1	0	0	-0.761421	0	-2.16669	FALSE	FALSE
HNF1A	0	0.104877	-0.000487642	0.00125631	0.00233306	FALSE	FALSE
OASL	0	0.0223141	-0.00134699	0.00090464	-0.0205298	FALSE	FALSE
P2RX7	0	0	-0.603992	0	-1.24603	FALSE	FALSE
CAMKK2	0	0	-0.485144	0	-1.0058	FALSE	FALSE
ANAPC5	0	2.67542e-18	-0.105266	9.26266e-235	-0.378648	FALSE	FALSE
WDR66	0	2.50444e-99	-0.0793924	0	-0.471237	FALSE	FALSE
BCL7A	0	1.54424e-32	-0.056192	8.75575e-236	0.281854	FALSE	FALSE
MLXIP	0	2.15347e-55	-0.117044	2.11367e-189	-0.548262	FALSE	FALSE
LRRC43	0	4.31866e-11	-0.00573323	2.64803e-33	0.0354396	FALSE	FALSE
B3GNT4	0	6.82594e-13	-0.0036907	5.42503e-44	-0.0656497	FALSE	FALSE
VPS33A	0	0.568795	-0.000127648	0.546481	-0.00120159	FALSE	FALSE
KNTC1	0	7.44702e-30	-0.0236567	5.23866e-70	-0.0823096	FALSE	FALSE
HCAR1	0	0.411709	-0.000401293	4.88221e-20	-0.0120331	FALSE	FALSE
CCDC62	0	1.30315e-58	-0.0618313	4.82776e-172	-0.154952	FALSE	FALSE
HIP1R	0	3.39653e-38	-0.191017	0	-1.77255	FALSE	FALSE
VPS37B	0	5.90054e-73	-0.108719	0	-0.33024	FALSE	FALSE
OGFOD2	0	3.10111e-08	-0.0057428	4.88439e-12	-0.0293155	FALSE	FALSE
CDK2AP1	0	9.01005e-05	-0.002778	1.58219e-15	-0.010893	FALSE	FALSE
KMT5A	0	2.65432e-71	-0.0759191	5.31899e-186	-0.247957	FALSE	FALSE
RILPL2	0	3.29274e-91	-0.0810309	0	-0.218518	FALSE	FALSE
RILPL1	0	1.39013e-173	-0.254883	0	-0.425984	FALSE	FALSE
DNAH10	0	1.67944e-37	-0.0276398	4.89781e-72	-0.0701747	FALSE	FALSE
ZNF664	0	0.000195048	-0.0025359	4.30631e-06	-0.00506818	FALSE	FALSE
NCOR2	0	6.99777e-18	-0.0976136	0	-0.906682	FALSE	FALSE
DHX37	0	5.19524e-17	-0.0161485	1.35212e-27	-0.0953511	FALSE	FALSE
AACS	0	3.58567e-264	-0.313888	0	-0.737713	FALSE	FALSE
TMEM132C	0	1.56509e-63	-0.246834	0	-2.9411	FALSE	FALSE
TMEM132D	0	3.21371e-93	-0.321638	0	-2.70871	FALSE	FALSE
FZD10	0	0.254999	-0.00044745	8.67099e-13	-0.0532687	FALSE	FALSE
PIWIL1	0	1.72483e-06	-0.002887	1.12723e-127	-0.143239	FALSE	FALSE
STX2	0	5.65284e-69	-0.0956435	0	-0.495428	FALSE	FALSE
SFSWAP	0	1.82327e-103	-0.223065	3.65044e-279	-0.383029	FALSE	FALSE
MMP17	0	1.14253e-213	-0.246637	0	-0.700071	FALSE	FALSE
ULK1	0	2.34688e-34	-0.0749974	3.94116e-152	-0.216359	FALSE	FALSE
PUS1	0	3.0204e-37	-0.0396928	9.82771e-173	-0.161653	FALSE	FALSE
NOC4L	0	9.9319e-06	-0.00405948	1.70653e-15	-0.0308921	FALSE	FALSE
GALNT9	0	1.41401e-257	-0.232554	0	-0.586081	FALSE	FALSE
LRCOL1	0	0.00043702	-0.00201661	1.62801e-31	-0.00846342	FALSE	FALSE
P2RX2	0	5.94294e-06	-0.00265984	2.76907e-105	-0.00779836	FALSE	FALSE
ANKLE2	0	3.30228e-23	-0.0430537	9.74976e-68	-0.174725	FALSE	FALSE
ZNF26	0	4.97606e-19	-0.030007	6.48918e-92	-0.154307	FALSE	FALSE
AC026786.1	0	5.41961e-12	-0.00887168	6.96813e-26	-0.0320519	FALSE	FALSE
ANHX	0	0.23234	-0.000307091	2.15817e-05	-0.000426852	FALSE	FALSE
GJB2	0	0.0988797	-0.000621201	8.39239e-23	-0.00840955	FALSE	FALSE
GJB6	0	4.03734e-21	-0.0310238	0	-0.499771	FALSE	FALSE
CRYL1	0	2.18681e-163	-0.257712	0	-0.447594	FALSE	FALSE
IL17D	0	1.42094e-66	-0.0898592	0	-0.468899	FALSE	FALSE
LATS2	0	1.55601e-32	-0.041876	0	-0.270433	FALSE	FALSE
SGCG	0	7.14636e-89	-0.0726874	0	-0.414457	FALSE	FALSE
PARP4	0	1.68833e-63	-0.0951349	0	-0.261747	FALSE	FALSE
ATP12A	0	7.09532e-14	-0.00793713	2.34803e-202	-0.0610625	FALSE	FALSE
PABPC3	0	1.76282e-07	-0.00591827	1.08589e-23	-0.0285329	FALSE	FALSE
AMER2	0	1.43706e-121	-0.307774	0	-1.55615	FALSE	FALSE
SHISA2	0	0.189378	-0.00223503	1.82397e-116	-0.0382927	FALSE	FALSE
USP12	0	5.49191e-34	-0.072845	1.83354e-230	-0.445138	FALSE	FALSE
RASL11A	0	0.0125383	-0.00205246	6.05294e-13	-0.00819844	FALSE	FALSE
GTF3A	0	3.91125e-40	-0.0590624	0	-0.441934	FALSE	FALSE
LNX2	0	1.27033e-28	-0.0364842	0	-0.451896	FALSE	FALSE
URAD	0	0.0187963	-0.00146709	2.17671e-26	-0.00983776	FALSE	FALSE
FLT3	0	1.89395e-15	-0.0446586	0	-0.954559	FALSE	FALSE
FLT1	0	1.47783e-17	-0.027418	7.31829e-269	-0.177665	FALSE	FALSE
POMP	0	8.76004e-21	-0.0309472	0	-0.421757	FALSE	FALSE
SLC46A3	0	1.24739e-57	-0.0590375	1.36702e-106	-0.105105	FALSE	FALSE
KATNAL1	0	6.48061e-195	-0.265403	0	-0.517509	FALSE	FALSE
UBE2L5	0	9.68351e-37	-0.0186073	1.49863e-249	-0.0438057	FALSE	FALSE
ALOX5AP	0	9.55467e-07	-0.00910902	9.56436e-299	-0.34682	FALSE	FALSE
MEDAG	0	3.6656e-07	-0.00346175	4.80632e-99	-0.0244666	FALSE	FALSE
TEX26	0	3.66881e-08	-0.00867105	3.3176e-199	-0.077893	FALSE	FALSE
HSPH1	0	3.10729e-46	-0.16325	0	-1.58708	FALSE	FALSE
BRCA2	0	0.00143885	-0.00238335	1.19174e-75	-0.11186	FALSE	FALSE
CSNK1A1L	0	0.0573071	-0.000691176	0.114362	-0.00269075	FALSE	FALSE
POSTN	0	1.51905e-30	-0.0398355	0	-1.93212	FALSE	FALSE
PROSER1	0	1.48068e-38	-0.0422233	1.1688e-66	-0.0830487	FALSE	FALSE
LHFPL6	0	0	-0.977763	0	-2.0977	FALSE	FALSE
ELF1	0	1.14714e-122	-0.213336	0	-0.67744	FALSE	FALSE
RGCC	0	4.00481e-93	-0.169719	0	-0.777288	FALSE	FALSE
EPSTI1	0	0.0346578	-0.0178477	0	-0.898635	FALSE	FALSE
CCDC122	0	5.28102e-07	-0.0490339	0	-0.488187	FALSE	FALSE
SMIM2	0	2.58044e-11	-0.00508275	1.94726e-50	-0.0188552	FALSE	FALSE
TPT1	0	1.93632e-29	-0.0842439	0	-1.07305	FALSE	FALSE
LCP1	0	0.0436805	-0.0100858	0	-0.585002	FALSE	FALSE
RUBCNL	0	4.57807e-141	-0.111234	0	-1.14552	FALSE	FALSE
HTR2A	0	1.90885e-262	-0.290321	0	-1.08654	FALSE	FALSE
NUDT15	0	6.70117e-09	-0.00467469	1.75478e-150	-0.152202	FALSE	FALSE
MED4	0	2.71792e-36	-0.0890039	1.54951e-174	-0.27208	FALSE	FALSE
RB1	0	9.45552e-56	-0.180711	0	-0.994461	FALSE	FALSE
LPAR6	0	3.38286e-29	-0.0416706	0	-1.31708	FALSE	FALSE
RCBTB2	0	1.47785e-55	-0.0549398	0	-0.526487	FALSE	FALSE
CYSLTR2	0	0.021467	-0.00230779	1.02442e-74	-0.421333	FALSE	FALSE
CAB39L	0	4.59933e-45	-0.0994317	0	-0.852435	FALSE	FALSE
SETDB2	0	6.32209e-76	-0.104606	0	-0.323271	FALSE	FALSE
PHF11	0	1.01955e-41	-0.0546596	5.85086e-73	-0.189242	FALSE	FALSE
RCBTB1	0	2.42527e-17	-0.0460301	0	-0.481916	FALSE	FALSE
ARL11	0	0.00105893	-0.00321956	5.28497e-102	-0.117726	FALSE	FALSE
SPRYD7	0	4.28103e-49	-0.0574196	1.52139e-192	-0.280479	FALSE	FALSE
TRIM13	0	3.76658e-35	-0.0784628	3.98528e-77	-0.147329	FALSE	FALSE
RNASEH2B	0	5.62264e-33	-0.086214	1.1453e-116	-0.202205	FALSE	FALSE
FAM124A	0	4.83626e-254	-0.29538	0	-1.13572	FALSE	FALSE
SERPINE3	0	6.77593e-13	-0.011572	8.4836e-38	-0.0240563	FALSE	FALSE
INTS6	0	7.29717e-69	-0.175021	2.73706e-269	-0.359295	FALSE	FALSE
WDFY2	0	1.21018e-151	-0.316519	0	-0.943268	FALSE	FALSE
NEK5	0	1.12212e-12	-0.0137629	4.98423e-37	-0.0519319	FALSE	FALSE
NEK3	0	5.8372e-21	-0.0859052	0	-0.520403	FALSE	FALSE
OLFM4	0	1.80193e-05	-0.0022665	2.2103e-52	-0.0204673	FALSE	FALSE
DIAPH3	0	4.71926e-12	-0.018312	0	-0.276875	FALSE	FALSE
PCDH9	0	0	-1.73959	0	-2.87968	FALSE	FALSE
DACH1	0	0	-0.407483	0	-1.63097	FALSE	FALSE
BORA	0	1.45843e-13	-0.00971755	4.40759e-20	-0.0500818	FALSE	FALSE
KLF5	0	5.19042e-31	-0.0287978	0	-0.501287	FALSE	FALSE
LMO7	0	1.46302e-40	-0.147701	0	-1.24702	FALSE	FALSE
SCEL	0	0.108902	-0.00295283	4.57737e-39	-0.0147867	FALSE	FALSE
SLAIN1	0	3.07455e-13	-0.208535	0	-1.80271	FALSE	FALSE
EDNRB	0	1.03315e-46	-0.0576389	0	-0.564932	FALSE	FALSE
POU4F1	0	0.16563	-0.000587243	3.99654e-30	-0.00971148	FALSE	FALSE
RBM26	0	7.11833e-105	-0.227099	0	-0.639394	FALSE	FALSE
NDFIP2	0	0	-0.601532	0	-1.29649	FALSE	FALSE
SPRY2	0	1.39858e-64	-0.0665623	0	-0.292991	FALSE	FALSE
SLITRK1	0	8.38397e-94	-0.0772657	0	-0.23646	FALSE	FALSE
SLITRK5	0	1.16851e-15	-0.0665018	0	0.572784	FALSE	FALSE
GPC5	0	0	-0.848292	0	-5.52178	FALSE	FALSE
GPC6	0	0	-0.903242	0	-2.51676	FALSE	FALSE
DCT	0	9.08405e-34	-0.023049	2.69697e-51	-0.0463779	FALSE	FALSE
TGDS	0	8.85615e-22	-0.0199787	6.09417e-38	-0.0870316	FALSE	FALSE
GPR180	0	3.86946e-82	-0.113481	7.02879e-296	-0.287223	FALSE	FALSE
SOX21	0	2.33586e-12	-0.0125538	1.95868e-292	-0.16309	FALSE	FALSE
ABCC4	0	2.48163e-45	-0.0802006	0	-2.1523	FALSE	FALSE
CLDN10	0	2.60989e-16	-0.0400036	0	-0.66341	FALSE	FALSE
OXGR1	0	6.23438e-07	-0.00292666	2.01082e-42	-0.00974251	FALSE	FALSE
MBNL2	0	0	-1.42105	0	-1.85296	FALSE	FALSE
RAP2A	0	1.55266e-242	-0.307519	0	-1.02352	FALSE	FALSE
IPO5	0	6.12793e-56	-0.131601	0	-0.517837	FALSE	FALSE
GPR183	0	0.00232552	-0.00435871	5.89945e-145	-0.197378	FALSE	FALSE
CLYBL	0	1.13463e-123	-0.168939	0	-0.908472	FALSE	FALSE
ZIC5	0	4.54147e-14	-0.0126596	0	-0.186645	FALSE	FALSE
ZIC2	0	4.44334e-16	-0.0176234	0	-0.25912	FALSE	FALSE
PCCA	0	1.86922e-64	-0.217732	0	-0.612356	FALSE	FALSE
GGACT	0	6.58982e-05	-0.00735814	6.20876e-90	-0.111127	FALSE	FALSE
TMTC4	0	1.67389e-162	-0.25208	0	-1.03409	FALSE	FALSE
METTL21C	0	1.46762e-15	-0.00855361	0	-0.067362	FALSE	FALSE
ERCC5	0	0.203423	-0.000202179	0.857825	-0.00106936	FALSE	FALSE
ABHD13	0	1.5675e-30	-0.0352603	6.61501e-192	-0.276541	FALSE	FALSE
TNFSF13B	0	1.56681e-168	-0.164234	0	-0.331235	FALSE	FALSE
IRS2	0	3.22994e-39	-0.121804	0	-0.591613	FALSE	FALSE
COL4A1	0	1.59629e-26	-0.0309215	0	-0.50578	FALSE	FALSE
COL4A2	0	6.20797e-84	-0.112093	0	-1.06354	FALSE	FALSE
RAB20	0	2.93452e-16	-0.0225055	0	-0.465218	FALSE	FALSE
NAXD	0	1.56111e-18	-0.0214377	5.04676e-61	0.106182	FALSE	FALSE
ING1	0	1.36613e-28	-0.0248076	8.82911e-171	-0.172092	FALSE	FALSE
ANKRD10	0	1.44789e-99	-0.247119	0	-0.646172	FALSE	FALSE
TEX29	0	5.05096e-93	-0.051359	0	-0.131995	FALSE	FALSE
SPACA7	0	0.0161814	-0.00112372	0.000131143	0.00335949	FALSE	FALSE
ATP11A	0	7.68687e-38	-0.155906	0	-0.628884	FALSE	FALSE
PROZ	0	0.0282323	-0.000467295	0.00468939	-0.00189523	FALSE	FALSE
PCID2	0	6.85889e-29	-0.0688217	1.77721e-171	-0.246047	FALSE	FALSE
LAMP1	0	2.49315e-25	-0.0717168	1.97292e-174	-0.326039	FALSE	FALSE
GRTP1	0	1.84729e-06	-0.00832524	0	-0.173394	FALSE	FALSE
ADPRHL1	0	4.24826e-28	-0.0171	1.86863e-76	-0.219333	FALSE	FALSE
GRK1	0	0.221478	-0.000488035	0.0272426	-0.000844079	FALSE	FALSE
TMEM255B	0	6.74553e-23	-0.0150029	5.88833e-167	-0.0613105	FALSE	FALSE
C13orf46	0	0.001097	-0.00268875	8.92841e-10	-0.0243928	FALSE	FALSE
RASA3	0	1.73862e-79	-0.152176	0	-0.323504	FALSE	FALSE
CFAP97D2	0	2.59341e-47	-0.0271507	0	-0.0781896	FALSE	FALSE
POTEM	0	0.321809	-0.000463222	0.187986	-0.00128665	FALSE	FALSE
POTEG	0	0.00280593	-0.00116612	0.0476324	-0.00206967	FALSE	FALSE
OR4K17	0	0.583885	-0.000187467	0.268357	-0.00049823	FALSE	FALSE
OR11G2	0	0.417505	-0.000295557	0.134089	-0.000879492	FALSE	FALSE
RNASE6	0	0.0193902	-0.00243898	1.15424e-83	-0.098104	FALSE	FALSE
RNASE1	0	3.36438e-67	-0.126544	0	-0.687527	FALSE	FALSE
RNASE2	0	0.157709	-0.00065865	8.58236e-37	-0.0416294	FALSE	FALSE
SLC39A2	0	0.409393	-0.000113856	0.0472349	-0.000691897	FALSE	FALSE
NDRG2	0	1.5163e-60	-0.207345	0	-1.81634	FALSE	FALSE
TPPP2	0	0.133062	-0.000629426	8.4418e-18	-0.00562841	FALSE	FALSE
OR5AU1	0	0.533265	-0.000110775	0.338575	-0.00028748	FALSE	FALSE
RPGRIP1	0	8.0633e-07	-0.00478765	4.46555e-13	-0.0307943	FALSE	FALSE
OR10G3	0	0.169672	-0.000352211	0.0247985	0.00151163	FALSE	FALSE
OR6J1	0	0.0025635	-0.00260322	3.40255e-41	-0.01766	FALSE	FALSE
OXA1L	0	1.90745e-13	-0.0149412	5.63095e-42	-0.100865	FALSE	FALSE
SLC7A7	0	0.000561669	-0.00695087	0	-0.404699	FALSE	FALSE
MMP14	0	3.92046e-05	-0.00534683	2.6659e-108	-0.129538	FALSE	FALSE
LRP10	0	2.5574e-15	-0.0270783	0	-0.187724	FALSE	FALSE
C14orf93	0	1.49581e-10	-0.012948	1.12364e-83	-0.0807697	FALSE	FALSE
PSMB5	0	1.30976e-19	-0.0299521	0	-0.493336	FALSE	FALSE
C14orf119	0	1.01117e-07	-0.0100098	1.17144e-99	-0.11497	FALSE	FALSE
LMLN2	0	0.885995	-0.000408492	3.28858e-15	-0.00555738	FALSE	FALSE
RNF212B	0	1.88146e-11	-0.00658563	2.29043e-22	-0.0287477	FALSE	FALSE
EFS	0	4.35745e-54	-0.0714615	0	-0.287459	FALSE	FALSE
CMTM5	0	2.69243e-44	-0.0666788	0	-0.331944	FALSE	FALSE
MYH7	0	1.08358e-05	-0.00277218	1.05972e-54	-0.0358859	FALSE	FALSE
DHRS4	0	2.45718e-32	-0.0233626	2.17973e-85	-0.0426892	FALSE	FALSE
DHRS4L2	0	1.17708e-20	-0.0205119	1.36133e-67	-0.0914247	FALSE	FALSE
DCAF11	0	6.80416e-27	-0.0175448	1.39621e-84	-0.0389329	FALSE	FALSE
AL136295.3	0	3.34024e-07	-0.00323471	8.42922e-07	-0.0103062	FALSE	FALSE
FITM1	0	8.38214e-05	-0.00263591	6.17353e-05	-0.00667775	FALSE	FALSE
AL136295.5	0	0.118792	-0.0012374	7.02699e-14	-0.00867023	FALSE	FALSE
IPO4	0	0.00106079	-0.00152096	0.0684899	-0.00477977	FALSE	FALSE
MDP1	0	0.0718888	-0.0008739	0.01656	-0.00320677	FALSE	FALSE
TGM1	0	2.11121e-05	-0.00385301	4.0919e-26	-0.0245909	FALSE	FALSE
RABGGTA	0	1.32582e-11	-0.00624309	8.17202e-31	-0.0567499	FALSE	FALSE
NOP9	0	0.307269	-0.000554344	0.0705394	-0.00332492	FALSE	FALSE
CIDEB	0	0.119447	-0.0010219	1.19188e-21	-0.0251569	FALSE	FALSE
LTB4R2	0	0.356516	-0.000239726	0.492259	-0.00113356	FALSE	FALSE
LTB4R	0	1.04973e-08	-0.0070649	2.18232e-46	-0.0687052	FALSE	FALSE
NFATC4	0	1.91059e-21	-0.0283578	0	-0.443921	FALSE	FALSE
CBLN3	0	6.11392e-13	-0.00633365	1.59094e-100	-0.0207898	FALSE	FALSE
KHNYN	0	9.00289e-57	-0.0425906	1.40264e-202	-0.084231	FALSE	FALSE
SDR39U1	0	1.2167e-16	-0.0178899	1.8465e-91	-0.15029	FALSE	FALSE
STXBP6	0	3.12078e-176	-0.37098	0	-2.18165	FALSE	FALSE
NOVA1	0	3.53758e-285	-0.44782	0	-2.33411	FALSE	FALSE
GPR33	0	0.0738129	-0.000727579	0.000613922	-0.00121047	FALSE	FALSE
CFL2	0	0.00775003	-0.0186047	0	-0.233672	FALSE	FALSE
BAZ1A	0	8.84516e-24	-0.0606443	0	-0.548657	FALSE	FALSE
PSMA6	0	0.477264	-0.00018218	0.0480112	-0.000172726	FALSE	FALSE
NFKBIA	0	6.74471e-74	-0.0838158	0	-0.366623	FALSE	FALSE
INSM2	0	0.000287407	-0.0026783	1.59633e-111	-0.0333744	FALSE	FALSE
SFTA3	0	1.47549e-06	-0.00611519	3.42642e-297	-0.195727	FALSE	FALSE
NKX2-1	0	2.91068e-06	-0.00327778	1.85665e-211	-0.12135	FALSE	FALSE
NKX2-8	0	0.0672537	-0.000647227	6.59939e-25	-0.014143	FALSE	FALSE
PAX9	0	0.119893	-0.000344048	8.30315e-08	-0.000228021	FALSE	FALSE
TTC6	0	1.8951e-167	-0.164424	0	-0.511014	FALSE	FALSE
CLEC14A	0	7.573e-07	-0.00846661	1.72572e-118	-0.0780619	FALSE	FALSE
MIA2	0	2.09671e-16	-0.0592657	0	-0.41821	FALSE	FALSE
FBXO33	0	1.16786e-65	-0.151924	0	-0.477727	FALSE	FALSE
FSCB	0	0.0416334	-0.000468962	6.86433e-05	-0.00122146	FALSE	FALSE
TOGARAM1	0	1.17645e-37	-0.147639	2.44721e-132	-0.284744	FALSE	FALSE
FKBP3	0	5.08237e-24	-0.0609228	1.50989e-259	-0.443374	FALSE	FALSE
MIS18BP1	0	4.89506e-177	-0.166986	0	-1.17782	FALSE	FALSE
LRR1	0	1.23891e-05	-0.00501022	2.16055e-25	-0.0467862	FALSE	FALSE
ARF6	0	1.00859e-06	-0.00431794	3.71447e-109	-0.130335	FALSE	FALSE
CDKL1	0	0	-0.410479	0	-0.81655	FALSE	FALSE
MAP4K5	0	5.38488e-288	-0.494356	0	-1.19601	FALSE	FALSE
ATL1	0	2.67818e-180	-0.334922	0	-0.690681	FALSE	FALSE
NIN	0	0	-1.01854	0	-1.85458	FALSE	FALSE
PYGL	0	4.07697e-86	-0.0837422	0	-0.517956	FALSE	FALSE
ABHD12B	0	1.31779e-173	-0.0932822	0	-0.200718	FALSE	FALSE
FRMD6	0	3.37712e-236	-0.2594	0	-1.17355	FALSE	FALSE
PTGDR	0	1.12711e-13	-0.00869037	3.00468e-161	-0.0532712	FALSE	FALSE
GNPNAT1	0	1.12504e-33	-0.0315976	3.85328e-108	-0.169563	FALSE	FALSE
FERMT2	0	1.46702e-32	-0.111003	0	-0.98753	FALSE	FALSE
BMP4	0	7.17632e-23	-0.0118282	5.26263e-96	-0.0241738	FALSE	FALSE
GMFB	0	4.1158e-31	-0.0346264	0	-0.467243	FALSE	FALSE
CGRRF1	0	8.72825e-26	-0.0367175	1.63485e-52	-0.097311	FALSE	FALSE
WDHD1	0	1.54586e-38	-0.0298235	7.14746e-74	-0.09074	FALSE	FALSE
SOCS4	0	8.8014e-35	-0.0382387	6.70603e-53	-0.109058	FALSE	FALSE
LGALS3	0	2.45191e-08	-0.0201469	0	-0.352593	FALSE	FALSE
FBXO34	0	2.86373e-216	-0.363098	0	-1.03317	FALSE	FALSE
AP5M1	0	1.17464e-45	-0.0834698	1.84583e-266	-0.408221	FALSE	FALSE
CCDC175	0	1.67797e-142	-0.115363	0	-0.370679	FALSE	FALSE
LRRC9	0	1.88776e-208	-0.165669	0	-0.397918	FALSE	FALSE
C14orf39	0	4.64827e-08	-0.00576322	3.83299e-165	-0.212446	FALSE	FALSE
SIX1	0	0.0175185	-0.000930992	1.55988e-17	-0.0798413	FALSE	FALSE
SIX4	0	1.12661e-15	-0.0114138	7.46483e-70	-0.0502003	FALSE	FALSE
SLC38A6	0	1.82186e-53	-0.142929	0	-0.593542	FALSE	FALSE
PRKCH	0	1.02712e-28	-0.0441773	0	-0.684631	FALSE	FALSE
TMEM30B	0	0.124281	-0.000400343	5.00424e-22	-0.0174672	FALSE	FALSE
AL355916.3	0	0.465203	-1.57616e-05	4.91822e-05	-0.0072523	FALSE	FALSE
SNAPC1	0	9.44996e-46	-0.0423321	4.98875e-80	-0.113288	FALSE	FALSE
KCNH5	0	0	-0.519496	0	-2.19443	FALSE	FALSE
RHOJ	0	8.03585e-95	-0.122726	0	-1.24547	FALSE	FALSE
GPHB5	0	3.84364e-06	-0.00286528	8.74657e-19	-0.0058508	FALSE	FALSE
AKAP5	0	1.75088e-99	-0.0757857	0	-0.216283	FALSE	FALSE
HSPA2	0	4.62087e-48	-0.0969844	0	-0.516091	FALSE	FALSE
PPP1R36	0	2.76695e-11	-0.0128676	2.0003e-61	-0.0387568	FALSE	FALSE
PLEKHG3	0	2.56323e-42	-0.140891	0	-0.854097	FALSE	FALSE
CHURC1	0	0.0382091	-0.00120512	1.03875e-11	-0.0147306	FALSE	FALSE
CHURC1-FNTB	0	1.36168e-16	-0.0248552	7.95337e-24	-0.0757588	FALSE	FALSE
RAB15	0	4.75288e-124	-0.153343	0	-0.384581	FALSE	FALSE
FNTB	0	1.34134e-10	-0.0102593	4.715e-42	-0.0699946	FALSE	FALSE
FUT8	0	8.98644e-285	-0.531192	0	-1.55188	FALSE	FALSE
CCDC196	0	1.86319e-05	-0.00656856	2.84216e-146	-0.08118	FALSE	FALSE
MPP5	0	2.62567e-45	-0.116808	0	-0.42684	FALSE	FALSE
PLEKHH1	0	1.01044e-215	-0.463871	0	-2.49829	FALSE	FALSE
RAD51B	0	4.68972e-169	-0.344932	0	-1.26132	FALSE	FALSE
ZFP36L1	0	9.53793e-109	-0.149184	0	-1.13982	FALSE	FALSE
ACTN1	0	8.24338e-56	-0.182921	0	-0.957657	FALSE	FALSE
PLEKHD1	0	2.3188e-58	-0.0341361	0	-0.123568	FALSE	FALSE
SUSD6	0	7.85758e-112	-0.15786	0	-1.49323	FALSE	FALSE
SIPA1L1	0	0	-0.420247	0	-1.40225	FALSE	FALSE
RGS6	0	3.08442e-185	-0.58447	0	-2.2673	FALSE	FALSE
PSEN1	0	5.68927e-55	-0.225656	0	-1.26374	FALSE	FALSE
PAPLN	0	5.55452e-35	-0.0715261	0	-1.35391	FALSE	FALSE
NUMB	0	1.44013e-75	-0.214531	0	-0.646693	FALSE	FALSE
DNAL1	0	3.50275e-44	-0.0539922	5.9004e-151	-0.176369	FALSE	FALSE
ZNF410	0	0.409296	-0.000237915	0.0671864	-0.00207795	FALSE	FALSE
ALDH6A1	0	5.02284e-11	-0.0262128	1.43252e-192	-0.200662	FALSE	FALSE
VRTN	0	2.84909e-06	-0.00391955	7.28076e-11	-0.00973385	FALSE	FALSE
AREL1	0	5.66139e-18	-0.0305816	3.13766e-41	-0.0992518	FALSE	FALSE
ZC2HC1C	0	1.32071e-26	-0.0246981	5.02999e-82	-0.066514	FALSE	FALSE
TMED10	0	1.0603e-11	-0.050343	1.96127e-141	-0.232516	FALSE	FALSE
FOS	0	4.49032e-17	-0.0343791	0	-0.251439	FALSE	FALSE
JDP2	0	6.51442e-46	-0.0623866	8.81419e-201	0.208556	FALSE	FALSE
BATF	0	0.00132281	-0.00305829	1.05048e-69	-0.0856664	FALSE	FALSE
FLVCR2	0	5.92332e-06	-0.00892743	2.38041e-192	-0.236253	FALSE	FALSE
TGFB3	0	6.1384e-12	-0.0196219	9.00348e-184	-0.141616	FALSE	FALSE
GPATCH2L	0	3.71876e-44	-0.150438	8.36985e-215	-0.359145	FALSE	FALSE
VASH1	0	7.65982e-19	-0.0301533	0	-0.658362	FALSE	FALSE
LRRC74A	0	0.00709571	-0.00130691	9.58069e-13	-0.019982	FALSE	FALSE
CIPC	0	0.908498	-0.00011321	0.159708	-0.00100276	FALSE	FALSE
TMEM63C	0	9.97569e-39	-0.0373533	2.51233e-166	-0.172794	FALSE	FALSE
ZDHHC22	0	3.21806e-23	-0.0254308	0	-0.240413	FALSE	FALSE
NGB	0	3.79617e-23	-0.0237133	0	-0.198461	FALSE	FALSE
GSTZ1	0	3.9052e-16	-0.0139593	1.3658e-13	-0.0269276	FALSE	FALSE
SAMD15	0	2.71523e-18	-0.0123641	8.22859e-36	-0.0912069	FALSE	FALSE
NOXRED1	0	1.4966e-17	-0.0140464	5.48889e-61	-0.0715493	FALSE	FALSE
VIPAS39	0	6.14262e-27	-0.0301999	9.14049e-42	-0.0905338	FALSE	FALSE
AHSA1	0	4.4005e-19	-0.0342672	0	-0.770586	FALSE	FALSE
SPTLC2	0	3.04737e-166	-0.278859	0	-0.778925	FALSE	FALSE
C14orf178	0	3.82205e-09	-0.00937615	3.70658e-11	-0.0150756	FALSE	FALSE
DIO2	0	7.07014e-21	-0.0312003	0	-0.50499	FALSE	FALSE
TSHR	0	1.74225e-11	-0.0155448	1.3486e-93	-0.0968374	FALSE	FALSE
STON2	0	3.42253e-55	-0.135759	0	-2.1767	FALSE	FALSE
GPR65	0	4.54834e-06	-0.00507847	3.67896e-143	-0.164967	FALSE	FALSE
KCNK10	0	0	-0.402509	0	-0.851447	FALSE	FALSE
SPATA7	0	5.84434e-62	-0.166376	0	-0.462968	FALSE	FALSE
PTPN21	0	3.8847e-33	-0.0436313	2.67543e-134	0.169018	FALSE	FALSE
ZC3H14	0	1.29065e-32	-0.124646	0	-0.445003	FALSE	FALSE
TTC8	0	3.48834e-38	-0.0956824	0	-0.423684	FALSE	FALSE
EFCAB11	0	1.39511e-26	-0.0609673	2.27316e-80	-0.164358	FALSE	FALSE
KCNK13	0	4.72593e-33	-0.0494922	0	-1.01795	FALSE	FALSE
RPS6KA5	0	8.65692e-52	-0.192444	0	-1.10933	FALSE	FALSE
GPR68	0	1.64696e-22	-0.0133625	5.65634e-103	-0.0608933	FALSE	FALSE
CCDC88C	0	3.83078e-55	-0.0516301	0	-0.214596	FALSE	FALSE
TC2N	0	5.49977e-15	-0.0092229	1.22528e-211	-0.27626	FALSE	FALSE
ATXN3	0	1.07984e-18	-0.0616059	4.93667e-133	-0.34305	FALSE	FALSE
CPSF2	0	1.60491e-22	-0.0378473	4.38063e-22	-0.076301	FALSE	FALSE
SLC24A4	0	4.62115e-13	-0.0491357	0	-1.00271	FALSE	FALSE
RIN3	0	2.00055e-48	-0.0762418	0	-1.7614	FALSE	FALSE
GOLGA5	0	1.31728e-31	-0.0394679	2.41399e-62	-0.112733	FALSE	FALSE
CHGA	0	7.29607e-79	-0.156143	0	-1.4309	FALSE	FALSE
ITPK1	0	2.44457e-263	-0.368347	0	-0.920357	FALSE	FALSE
UBR7	0	3.91989e-38	-0.0361593	4.14962e-109	-0.181033	FALSE	FALSE
PRIMA1	0	2.36804e-51	-0.0811592	0	-0.451107	FALSE	FALSE
ASB2	0	1.65022e-81	-0.0452471	0	-0.130027	FALSE	FALSE
CCDC197	0	0.125326	-0.000242193	0.0157983	-0.0047607	FALSE	FALSE
IFI27	0	1.19087e-07	-0.00839892	1.34408e-110	-0.680786	FALSE	FALSE
PPP4R4	0	2.66299e-37	-0.124576	0	-0.736278	FALSE	FALSE
SERPINA10	0	0.284908	-0.000405754	1.38671e-05	-0.00190521	FALSE	FALSE
SERPINA1	0	0.00071912	-0.00319699	3.65562e-116	-0.126016	FALSE	FALSE
SERPINA9	0	0.740914	3.29648e-05	0.892022	0.000300371	FALSE	FALSE
SERPINA12	0	0.245284	-0.000246148	0.234822	-0.000539247	FALSE	FALSE
SERPINA5	0	0.21273	-0.000449725	0.0921408	-0.00067504	FALSE	FALSE
AL049839.2	0	0.227933	-0.000800865	0.00623536	-0.00320805	FALSE	FALSE
DICER1	0	9.86766e-22	-0.146759	0	-0.650159	FALSE	FALSE
CLMN	0	0	-0.560845	0	-2.76908	FALSE	FALSE
SYNE3	0	5.4006e-23	-0.0453537	0	-0.223644	FALSE	FALSE
GLRX5	0	6.42545e-21	-0.0211947	0	-0.445397	FALSE	FALSE
TCL1B	0	0.101762	-0.000445998	0.269705	0.00182769	FALSE	FALSE
AL355102.2	0	4.16599e-05	-0.00296903	2.01836e-33	-0.00731944	FALSE	FALSE
BDKRB1	0	0.00207976	-0.0015537	4.15742e-19	-0.0178898	FALSE	FALSE
ATG2B	0	4.45955e-15	-0.0734808	1.26558e-200	0.413426	FALSE	FALSE
GSKIP	0	8.9498e-31	-0.0295803	4.81956e-127	-0.203517	FALSE	FALSE
AK7	0	4.47657e-40	-0.0315273	1.73729e-84	-0.0497444	FALSE	FALSE
SETD3	0	3.94703e-83	-0.158081	0	-0.36887	FALSE	FALSE
CCNK	0	9.95913e-18	-0.0212102	4.19337e-29	-0.0724121	FALSE	FALSE
CYP46A1	0	2.75615e-24	-0.0826124	0	-0.491365	FALSE	FALSE
EML1	0	7.98228e-51	-0.124043	0	-0.507508	FALSE	FALSE
DEGS2	0	2.78507e-11	-0.00832286	4.52406e-40	-0.0707751	FALSE	FALSE
YY1	0	8.8155e-20	-0.0697323	9.52358e-298	-0.508234	FALSE	FALSE
SLC25A47	0	0.207263	-0.000377119	0.00608316	-0.000743283	FALSE	FALSE
WARS	0	4.08506e-40	-0.0557064	1.33747e-142	-0.251813	FALSE	FALSE
BEGAIN	0	1.45116e-64	-0.0825104	0	-0.340588	FALSE	FALSE
DLK1	0	0.418271	-0.000118463	2.77769e-09	-0.00507776	FALSE	FALSE
DIO3	0	0.00617042	-0.000905536	3.35262e-57	-0.00216591	FALSE	FALSE
PPP2R5C	0	1.00181e-62	-0.19487	0	-0.702742	FALSE	FALSE
WDR20	0	4.10397e-42	-0.146731	0	-0.564884	FALSE	FALSE
MOK	0	6.9434e-60	-0.132858	0	-0.446244	FALSE	FALSE
ZNF839	0	1.08343e-34	-0.0354975	6.76446e-46	-0.068726	FALSE	FALSE
TECPR2	0	1.34422e-303	-0.427873	0	-0.769414	FALSE	FALSE
ANKRD9	0	5.86952e-60	-0.0508839	0	-0.251447	FALSE	FALSE
RCOR1	0	1.51958e-104	-0.152186	0	-0.354807	FALSE	FALSE
TRAF3	0	2.54192e-108	-0.242832	0	-0.613561	FALSE	FALSE
AMN	0	0.00235109	-0.00176678	9.58045e-05	-0.00390542	FALSE	FALSE
CDC42BPB	0	9.50023e-48	-0.147753	4.37176e-120	-0.245587	FALSE	FALSE
LBHD2	0	0.0266682	-0.000861343	3.01451e-08	-0.00905366	FALSE	FALSE
EXOC3L4	0	0.0195667	-0.000713037	2.86871e-06	-0.00255781	FALSE	FALSE
TNFAIP2	0	9.18034e-06	-0.0054438	4.01402e-142	-0.233869	FALSE	FALSE
EIF5	0	1.18408e-50	-0.123306	0	-1.10874	FALSE	FALSE
CKB	0	9.42505e-62	-0.238229	0	-1.90768	FALSE	FALSE
TRMT61A	0	1.11105e-11	-0.00812192	4.73421e-21	-0.0504021	FALSE	FALSE
BAG5	0	4.296e-31	-0.0350612	2.20778e-198	-0.292741	FALSE	FALSE
XRCC3	0	9.06528e-26	-0.0200559	1.35341e-86	-0.0534223	FALSE	FALSE
ZFYVE21	0	1.16255e-60	-0.0902912	0	-0.459307	FALSE	FALSE
ATP5MPL	0	7.36246e-16	-0.048365	0	-1.06019	FALSE	FALSE
C14orf180	0	0.480228	-0.000314758	0.009986	-0.000995988	FALSE	FALSE
INF2	0	1.47429e-248	-0.245305	0	-0.690066	FALSE	FALSE
ADSSL1	0	8.53874e-11	-0.00895471	2.26757e-52	-0.0184422	FALSE	FALSE
PLD4	0	0.00132473	-0.00460982	1.7457e-189	-0.234747	FALSE	FALSE
CLBA1	0	1.12341e-34	-0.0246204	3.95291e-93	-0.0640591	FALSE	FALSE
CRIP2	0	2.0554e-143	-0.128908	0	-0.313512	FALSE	FALSE
TEDC1	0	1.52341e-11	-0.0102341	1.71652e-17	-0.023882	FALSE	FALSE
GOLGA6L6	0	0.112629	-0.000256286	4.01597e-14	-0.000423089	FALSE	FALSE
CYFIP1	0	6.30073e-77	-0.167913	0	-2.09247	FALSE	FALSE
GOLGA6L1	0	0.249821	-0.000202419	0.108206	-0.000404103	FALSE	FALSE
GOLGA8M	0	9.66875e-08	-0.00730005	2.88161e-70	-0.0621861	FALSE	FALSE
GOLGA6L7	0	6.53864e-32	-0.0237744	1.57571e-84	-0.0594641	FALSE	FALSE
TJP1	0	0	-0.892437	0	-1.54399	FALSE	FALSE
MTMR10	0	5.54861e-69	-0.143169	0	-0.664309	FALSE	FALSE
TRPM1	0	5.6926e-09	-0.0113177	2.6005e-87	-0.0416068	FALSE	FALSE
KLF13	0	1.29985e-75	-0.132729	8.08583e-278	-0.285924	FALSE	FALSE
OTUD7A	0	0	-0.445577	0	1.56584	FALSE	FALSE
GOLGA8O	0	0.330464	-8.87152e-05	0.799655	0.000760339	FALSE	FALSE
ARHGAP11A	0	0.000399384	-0.00303945	2.56534e-34	-0.0472644	FALSE	FALSE
GREM1	0	8.559e-14	-0.056665	0	-0.487309	FALSE	FALSE
FMN1	0	1.13467e-221	-0.431248	0	-1.68804	FALSE	FALSE
NUTM1	0	0.00387054	-0.0019303	0.000191179	-0.00375019	FALSE	FALSE
LPCAT4	0	6.38294e-48	-0.0877941	0	-0.447653	FALSE	FALSE
MEIS2	0	0	-1.00512	0	-2.99623	FALSE	FALSE
TMCO5A	0	0.0116025	-0.00109499	0.00131485	-0.00366274	FALSE	FALSE
SPRED1	0	0	-0.443835	0	-1.23805	FALSE	FALSE
RASGRP1	0	1.71929e-235	-0.233049	0	-1.1711	FALSE	FALSE
FSIP1	0	4.66671e-47	-0.0688726	0	-0.350891	FALSE	FALSE
BMF	0	0.381788	-0.00128246	7.36766e-61	-0.0792695	FALSE	FALSE
PLCB2	0	4.24465e-27	-0.0267741	0	-0.659955	FALSE	FALSE
PHGR1	0	0.0305176	-0.000558875	7.71438e-12	-0.0178808	FALSE	FALSE
IVD	0	1.06702e-82	-0.12461	4.10018e-124	-0.168042	FALSE	FALSE
CHST14	0	0.737383	-0.00134481	1.99258e-27	-0.0193093	FALSE	FALSE
RMDN3	0	3.41788e-20	-0.0320449	1.2103e-99	-0.158327	FALSE	FALSE
GCHFR	0	3.37262e-08	-0.00533714	1.59338e-97	-0.0934424	FALSE	FALSE
ZFYVE19	0	7.69732e-15	-0.012918	3.66441e-45	-0.0783488	FALSE	FALSE
SPINT1	0	0.00190564	-0.0024151	2.82284e-14	-0.0247891	FALSE	FALSE
DLL4	0	1.81239e-06	-0.00280784	3.02349e-23	-0.121971	FALSE	FALSE
EXD1	0	5.91148e-05	-0.00264783	1.99713e-05	-0.00893114	FALSE	FALSE
CHP1	0	3.86172e-63	-0.0860746	9.78132e-178	-0.291275	FALSE	FALSE
ITPKA	0	0	-0.243198	0	-0.577843	FALSE	FALSE
LTK	0	1.72247e-63	-0.0357682	0	-0.118468	FALSE	FALSE
RPAP1	0	2.18238e-19	-0.021569	2.31574e-38	-0.0622524	FALSE	FALSE
TYRO3	0	0	-0.513716	0	-0.88237	FALSE	FALSE
SPTBN5	0	7.08705e-32	-0.0186678	0	-0.155875	FALSE	FALSE
EHD4	0	5.24868e-40	-0.0405127	0	-0.376301	FALSE	FALSE
PLA2G4E	0	2.72662e-08	-0.0038655	3.96343e-31	-0.0107081	FALSE	FALSE
PLA2G4D	0	8.79424e-06	-0.00198578	3.31553e-27	-0.0128748	FALSE	FALSE
GANC	0	2.14729e-28	-0.0728281	8.55709e-148	-0.215932	FALSE	FALSE
AC012651.1	0	0.0377555	-0.00132201	0.00441451	-0.00359591	FALSE	FALSE
ZNF106	0	3.44975e-46	-0.137411	3.95747e-276	-0.373053	FALSE	FALSE
SNAP23	0	2.24945e-32	-0.0848967	4.71641e-127	-0.378736	FALSE	FALSE
LRRC57	0	2.57625e-87	-0.0698737	0	-0.189318	FALSE	FALSE
HAUS2	0	6.79322e-22	-0.0199808	8.66593e-76	-0.115991	FALSE	FALSE
STARD9	0	0	-0.346274	0	-0.577095	FALSE	FALSE
CDAN1	0	8.53399e-17	-0.0140643	1.12144e-44	-0.0634675	FALSE	FALSE
CCNDBP1	0	4.3421e-35	-0.0485387	1.13544e-264	-0.338713	FALSE	FALSE
EPB42	0	0.429995	-0.000222996	0.220792	0.00119119	FALSE	FALSE
TGM5	0	0.0307777	-0.000763905	0.0208678	-0.00148502	FALSE	FALSE
ADAL	0	2.64483e-29	-0.0363501	1.57449e-75	-0.138478	FALSE	FALSE
ZSCAN29	0	1.39691e-24	-0.0221235	2.97361e-33	-0.0407821	FALSE	FALSE
TUBGCP4	0	2.53294e-26	-0.0346904	9.97061e-119	-0.147198	FALSE	FALSE
PPIP5K1	0	6.5354e-28	-0.0961017	0	0.510653	FALSE	FALSE
CKMT1B	0	2.44695e-46	-0.0614329	1.26906e-281	-0.315969	FALSE	FALSE
STRC	0	1.53693e-36	-0.0236694	8.49601e-173	-0.0922298	FALSE	FALSE
AC011330.3	0	6.03219e-42	-0.0613028	3.57104e-306	0.293199	FALSE	FALSE
CKMT1A	0	4.49602e-23	-0.0143999	9.84789e-82	-0.134115	FALSE	FALSE
SERF2	0	3.72809e-21	-0.0522604	0	-0.860434	FALSE	FALSE
SERINC4	0	0.238467	-0.000283913	0.276162	-0.000752052	FALSE	FALSE
FRMD5	0	0	-0.721179	0	-2.38907	FALSE	FALSE
PATL2	0	1.1313e-06	-0.00871898	4.47973e-142	-0.0704209	FALSE	FALSE
TRIM69	0	1.09318e-147	-0.14091	0	-0.246014	FALSE	FALSE
SORD	0	2.38596e-25	-0.0278527	1.80824e-44	-0.0583057	FALSE	FALSE
DUOX2	0	0.0371817	-0.000691809	1.24005e-09	-0.0176417	FALSE	FALSE
DUOXA1	0	9.09089e-14	-0.00947325	1.87791e-30	-0.0589176	FALSE	FALSE
DUOX1	0	9.67429e-19	-0.0253631	9.26587e-34	-0.0596018	FALSE	FALSE
SLC28A2	0	0.000757039	-0.00230353	1.13438e-22	0.0190622	FALSE	FALSE
GATM	0	2.82465e-203	-0.222079	0	-0.699212	FALSE	FALSE
C15orf48	0	0.00482584	-0.0018284	0.000416842	-0.0115702	FALSE	FALSE
SLC30A4	0	5.17552e-87	-0.0988775	0	-0.501521	FALSE	FALSE
BLOC1S6	0	0.0520166	-0.000526309	8.63573e-07	-0.00435397	FALSE	FALSE
AC090527.2	0	6.47088e-05	-0.00171131	7.48756e-12	-0.0191001	FALSE	FALSE
SQOR	0	1.69754e-06	-0.00626132	4.07594e-101	-0.123434	FALSE	FALSE
CTXN2	0	0.517739	-0.000215552	0.716685	0.000921699	FALSE	FALSE
DUT	0	4.63218e-54	-0.0859563	7.06744e-273	-0.400332	FALSE	FALSE
CEP152	0	3.00866e-162	-0.103334	0	-0.131346	FALSE	FALSE
SHC4	0	1.77378e-53	-0.0928921	0	-0.422746	FALSE	FALSE
SECISBP2L	0	5.78331e-143	-0.32177	0	-0.805113	FALSE	FALSE
HDC	0	1.22481e-06	-0.0035096	1.8893e-63	-0.0104143	FALSE	FALSE
GLDN	0	3.03192e-21	-0.180262	0	-1.52226	FALSE	FALSE
LYSMD2	0	1.70315e-31	-0.0366858	0	-0.526597	FALSE	FALSE
MAPK6	0	2.40405e-45	-0.109535	7.10927e-130	-0.212025	FALSE	FALSE
BCL2L10	0	7.21715e-07	-0.00337011	3.13959e-27	-0.0196098	FALSE	FALSE
GNB5	0	1.20383e-24	-0.105567	0	0.636271	FALSE	FALSE
MYO5C	0	0	-0.287796	0	-0.596655	FALSE	FALSE
MYO5A	0	7.52512e-173	-0.260436	0	0.904387	FALSE	FALSE
ARPP19	0	0	-0.434383	0	-1.78717	FALSE	FALSE
ONECUT1	0	9.54289e-12	-0.00968233	3.30693e-220	-0.134227	FALSE	FALSE
UNC13C	0	2.26946e-280	-0.448748	0	-3.00899	FALSE	FALSE
RSL24D1	0	5.11824e-24	-0.0253059	0	-0.432925	FALSE	FALSE
DNAAF4	0	2.87156e-52	-0.0653209	7.8345e-243	-0.249488	FALSE	FALSE
PRTG	0	1.14794e-09	-0.0321722	0	-0.514032	FALSE	FALSE
NEDD4	0	2.78108e-11	-0.0395006	0	-0.639949	FALSE	FALSE
CGNL1	0	1.02285e-38	-0.0659642	0	-0.932879	FALSE	FALSE
GCOM1	0	2.48972e-07	-0.00321055	9.33768e-83	-0.0239077	FALSE	FALSE
AQP9	0	2.32586e-33	-0.0186352	4.87602e-236	-0.0659746	FALSE	FALSE
LIPC	0	1.1639e-11	-0.0212061	5.50801e-241	-0.191636	FALSE	FALSE
ADAM10	0	1.80066e-20	-0.12814	4.62969e-295	-0.610471	FALSE	FALSE
SLTM	0	4.63406e-39	-0.146122	1.61866e-99	-0.320502	FALSE	FALSE
MYO1E	0	0	-0.427935	0	-1.61341	FALSE	FALSE
FAM81A	0	1.24561e-66	-0.184478	0	-0.836348	FALSE	FALSE
GCNT3	0	0.0015913	-0.00164114	1.62626e-05	-0.00705501	FALSE	FALSE
C2CD4A	0	0.411656	-0.00041586	3.91254e-07	-0.00300308	FALSE	FALSE
C2CD4B	0	0.0616798	-0.000554241	3.11928e-09	-0.00211347	FALSE	FALSE
TLN2	0	1.42487e-265	-0.452519	0	-1.14097	FALSE	FALSE
CA12	0	0.642543	-0.00324544	0	-0.238942	FALSE	FALSE
DAPK2	0	3.28411e-181	-0.220925	0	-0.77618	FALSE	FALSE
SNX1	0	7.60765e-88	-0.202827	0	-0.619887	FALSE	FALSE
SNX22	0	1.28219e-28	-0.0504008	0	-0.859289	FALSE	FALSE
CSNK1G1	0	1.95419e-40	-0.0430326	7.12188e-112	-0.12811	FALSE	FALSE
PCLAF	0	0.0417176	-0.00145072	2.09481e-07	-0.00498367	FALSE	FALSE
OAZ2	0	2.51185e-21	-0.0378826	1.62952e-281	-0.38119	FALSE	FALSE
RBPMS2	0	2.77065e-09	-0.005935	1.27828e-34	-0.163959	FALSE	FALSE
PIF1	0	5.26383e-09	-0.00656979	2.24732e-28	-0.0432638	FALSE	FALSE
AC069368.1	0	4.83928e-37	-0.0490039	0	-0.559504	FALSE	FALSE
SLC51B	0	0.0481989	-0.000819591	2.28575e-21	-0.00933463	FALSE	FALSE
RASL12	0	1.12409e-08	-0.00997678	0	-0.15962	FALSE	FALSE
CLPX	0	1.36642e-21	-0.035927	1.13998e-34	-0.117678	FALSE	FALSE
RAB11A	0	3.6508e-16	-0.0813686	0	-0.605396	FALSE	FALSE
MAP2K1	0	5.73623e-100	-0.211769	0	-1.54093	FALSE	FALSE
SMAD6	0	3.75944e-16	-0.0169285	0	-0.131467	FALSE	FALSE
SMAD3	0	0	-0.551562	0	-1.18835	FALSE	FALSE
AAGAB	0	4.55923e-37	-0.0785688	2.23501e-256	-0.316464	FALSE	FALSE
IQCH	0	9.45736e-79	-0.0927921	8.25461e-289	-0.263558	FALSE	FALSE
MAP2K5	0	1.61918e-96	-0.228226	0	-0.807015	FALSE	FALSE
CLN6	0	4.42065e-08	-0.00665299	2.38659e-11	-0.0152423	FALSE	FALSE
ITGA11	0	2.79398e-69	-0.0540257	0	-0.294316	FALSE	FALSE
CORO2B	0	0	-0.475681	0	-0.799363	FALSE	FALSE
PAQR5	0	9.83261e-06	-0.00557165	1.02336e-56	-0.0855193	FALSE	FALSE
KIF23	0	3.80559e-10	-0.00578483	1.75866e-23	-0.0159226	FALSE	FALSE
UACA	0	1.50226e-30	-0.0828886	0	-0.434638	FALSE	FALSE
LARP6	0	1.77232e-22	-0.0596078	0	-0.362012	FALSE	FALSE
THAP10	0	3.37707e-14	-0.0107761	2.05311e-111	-0.113462	FALSE	FALSE
THSD4	0	7.67775e-54	-0.0698183	3.43729e-307	-0.241117	FALSE	FALSE
CT62	0	0.179651	-0.000187446	6.80477e-12	-0.000352608	FALSE	FALSE
PARP6	0	7.33016e-19	-0.0528593	0	-0.388076	FALSE	FALSE
HIGD2B	0	0.253709	-0.000397586	0.0854917	-0.00105848	FALSE	FALSE
NEO1	0	0	-0.544435	0	-1.67418	FALSE	FALSE
TBC1D21	0	0.158422	-0.000265279	1.33609e-42	-0.0133917	FALSE	FALSE
PML	0	4.83997e-20	-0.0262955	4.80635e-178	-0.149885	FALSE	FALSE
ISLR	0	2.3601e-38	-0.0213515	0	-0.144709	FALSE	FALSE
STRA6	0	0.00131741	-0.00126647	5.17853e-30	-0.0108285	FALSE	FALSE
CCDC33	0	0.000690067	-0.000643858	6.90425e-13	-0.0140349	FALSE	FALSE
CYP11A1	0	8.05954e-05	-0.0047312	2.19769e-217	-0.0834884	FALSE	FALSE
SEMA7A	0	1.23724e-105	-0.0786849	1.86218e-235	-0.151085	FALSE	FALSE
UBL7	0	3.42363e-21	-0.0159141	1.53351e-140	-0.160129	FALSE	FALSE
SCAMP2	0	5.54264e-50	-0.0585742	4.31648e-261	-0.419834	FALSE	FALSE
COMMD4	0	2.79531e-25	-0.0333332	5.72312e-19	-0.0483343	FALSE	FALSE
NEIL1	0	3.48667e-50	-0.0693999	2.23483e-179	0.203487	FALSE	FALSE
PTPN9	0	3.00482e-25	-0.10699	0	0.538824	FALSE	FALSE
SNX33	0	1.11806e-25	-0.0173298	2.72021e-266	-0.091726	FALSE	FALSE
CSPG4	0	4.21602e-21	-0.0316267	0	-0.91897	FALSE	FALSE
NRG4	0	4.72478e-166	-0.155733	0	-0.340977	FALSE	FALSE
PSTPIP1	0	7.0968e-10	-0.00813166	2.94429e-65	-0.0447869	FALSE	FALSE
PEAK1	0	0	-0.511909	0	-1.77588	FALSE	FALSE
LINGO1	0	6.35599e-104	-0.261098	0	-1.20001	FALSE	FALSE
IDH3A	0	1.49299e-28	-0.0598919	0	-0.4513	FALSE	FALSE
ACSBG1	0	1.90199e-79	-0.145258	0	-1.84852	FALSE	FALSE
CHRNA5	0	0.000273901	-0.00192492	1.85789e-37	-0.114976	FALSE	FALSE
CTSH	0	9.39616e-19	-0.0314111	0	-0.40251	FALSE	FALSE
ANKRD34C	0	5.3538e-14	-0.00943461	5.79364e-138	-0.0408876	FALSE	FALSE
BCL2A1	0	0.055162	-0.00189581	2.78294e-62	-0.0762967	FALSE	FALSE
ZFAND6	0	3.35376e-16	-0.06549	0	-0.706254	FALSE	FALSE
CEMIP	0	2.61918e-251	-0.300631	0	-1.19275	FALSE	FALSE
TMC3	0	1.15052e-10	-0.00519456	7.7672e-123	-0.0624868	FALSE	FALSE
GOLGA6L10	0	2.97969e-14	-0.00990952	1.95188e-42	-0.0328644	FALSE	FALSE
GOLGA6L9	0	4.5058e-20	-0.014209	4.66804e-48	-0.0529342	FALSE	FALSE
CPEB1	0	9.06583e-29	-0.0737356	1.34023e-217	0.266681	FALSE	FALSE
BTBD1	0	1.72262e-22	-0.0480145	6.23451e-79	0.158654	FALSE	FALSE
TM6SF1	0	6.68175e-219	-0.15387	0	-0.445338	FALSE	FALSE
ADAMTSL3	0	1.40656e-35	-0.100152	0	-1.44426	FALSE	FALSE
ALPK3	0	1.81395e-15	-0.0120231	1.84845e-118	-0.0888796	FALSE	FALSE
SLC28A1	0	0.00306508	-0.00234	9.37325e-17	-0.0384779	FALSE	FALSE
PDE8A	0	1.0878e-208	-0.530593	0	-2.45611	FALSE	FALSE
AKAP13	0	0	-0.518536	0	-2.59394	FALSE	FALSE
KLHL25	0	2.80071e-92	-0.0703229	0	-0.188399	FALSE	FALSE
AGBL1	0	1.75408e-29	-0.077197	0	-0.363849	FALSE	FALSE
MRPS11	0	2.86473e-32	-0.0440119	8.85732e-100	-0.189507	FALSE	FALSE
ISG20	0	5.12591e-13	-0.0163368	1.5729e-280	-0.06153	FALSE	FALSE
ACAN	0	1.92507e-19	-0.0155682	0	-0.198041	FALSE	FALSE
HAPLN3	0	4.81787e-23	-0.0128977	0	-0.0352085	FALSE	FALSE
MFGE8	0	9.94484e-145	-0.117243	0	-0.628792	FALSE	FALSE
RLBP1	0	1.2051e-18	-0.0203012	0	-0.28931	FALSE	FALSE
FANCI	0	1.1481e-33	-0.0304038	1.29467e-86	-0.0855578	FALSE	FALSE
POLG	0	2.11254e-33	-0.0377201	2.32958e-87	-0.161192	FALSE	FALSE
RHCG	0	5.25279e-87	-0.0560005	0	-0.154906	FALSE	FALSE
PLIN1	0	7.40703e-07	-0.00469224	3.37885e-106	-0.048617	FALSE	FALSE
MESP2	0	0.000124925	-0.00185382	1.32727e-08	-0.0125161	FALSE	FALSE
ANPEP	0	0.000579822	-0.00273303	4.97796e-39	-0.190993	FALSE	FALSE
IDH2	0	3.63486e-30	-0.0655195	0	-0.446183	FALSE	FALSE
CIB1	0	5.12389e-36	-0.0324549	6.97015e-134	-0.096449	FALSE	FALSE
AC091167.7	0	2.50738e-08	-0.004669	3.1981e-11	-0.0164946	FALSE	FALSE
IQGAP1	0	3.29572e-225	-0.371042	0	-1.27019	FALSE	FALSE
BLM	0	8.24386e-52	-0.0572844	0	-0.696041	FALSE	FALSE
FURIN	0	5.97328e-34	-0.0280367	1.16064e-124	-0.16425	FALSE	FALSE
FES	0	1.2991e-63	-0.0370671	0	-0.0686307	FALSE	FALSE
MAN2A2	0	5.79939e-32	-0.0768757	2.58745e-223	-0.257377	FALSE	FALSE
HDDC3	0	1.77134e-14	-0.0113315	1.25219e-107	-0.13416	FALSE	FALSE
SV2B	0	0	-1.44873	0	-2.86736	FALSE	FALSE
AC013394.1	0	8.48308e-35	-0.10884	4.70825e-186	-0.326049	FALSE	FALSE
RGMA	0	2.5232e-35	-0.062017	0	-1.0961	FALSE	FALSE
FAM169B	0	1.17816e-40	-0.0290522	5.01572e-179	-0.118233	FALSE	FALSE
SYNM	0	4.89147e-185	-0.155506	0	-0.452392	FALSE	FALSE
TTC23	0	1.26505e-28	-0.0472171	0	-0.382238	FALSE	FALSE
LRRC28	0	6.68425e-38	-0.145311	0	-0.630979	FALSE	FALSE
MEF2A	0	0	-0.533661	0	-2.80038	FALSE	FALSE
LYSMD4	0	7.24229e-20	-0.0264401	2.56362e-95	-0.12176	FALSE	FALSE
ADAMTS17	0	1.22481e-67	-0.175458	0	-2.12877	FALSE	FALSE
CERS3	0	1.03369e-14	-0.0105622	1.68644e-25	-0.0214848	FALSE	FALSE
LINS1	0	5.10284e-62	-0.0682559	9.55358e-130	-0.153964	FALSE	FALSE
ASB7	0	1.85734e-67	-0.0741064	1.18167e-158	-0.165245	FALSE	FALSE
ALDH1A3	0	6.47675e-52	-0.0364521	0	-0.28194	FALSE	FALSE
LRRK1	0	0	-0.691598	0	-2.40495	FALSE	FALSE
CHSY1	0	6.15327e-26	-0.0658478	4.43212e-306	-0.63803	FALSE	FALSE
PCSK6	0	1.77004e-272	-0.456283	0	-2.03585	FALSE	FALSE
TARSL2	0	3.27947e-21	-0.115849	0	-0.505975	FALSE	FALSE
SNRNP25	0	7.94568e-25	-0.0213608	1.05278e-290	-0.309416	FALSE	FALSE
RHBDF1	0	4.0432e-32	-0.0252	0	-0.212766	FALSE	FALSE
MPG	0	2.76671e-17	-0.0206831	5.16518e-142	-0.243402	FALSE	FALSE
HBA2	0	1.0733e-08	-0.00502685	4.86979e-41	-0.021646	FALSE	FALSE
HBA1	0	7.10185e-09	-0.00456942	5.50694e-44	-0.0189502	FALSE	FALSE
RAB40C	0	2.42929e-209	-0.278732	0	-0.717304	FALSE	FALSE
WFIKKN1	0	1.16497e-29	-0.0204817	5.8277e-95	-0.0423412	FALSE	FALSE
FBXL16	0	1.26652e-20	-0.0300276	0	-0.686704	FALSE	FALSE
METRN	0	1.00837e-78	-0.120096	0	-0.78611	FALSE	FALSE
CCDC78	0	3.74778e-09	-0.00737619	1.29348e-23	-0.0240079	FALSE	FALSE
HAGHL	0	8.95385e-94	-0.106481	2.49612e-220	-0.209309	FALSE	FALSE
MSLN	0	0.00989972	-0.00136654	5.02137e-26	-0.0304086	FALSE	FALSE
MSLNL	0	2.52284e-28	-0.0117452	0	-0.0255524	FALSE	FALSE
RPUSD1	0	4.30977e-22	-0.0154309	5.77471e-95	-0.115213	FALSE	FALSE
CHTF18	0	4.53466e-16	-0.0109157	1.05674e-27	-0.0388906	FALSE	FALSE
GNG13	0	1.3556e-14	-0.00780296	8.3407e-77	-0.0557853	FALSE	FALSE
LMF1	0	1.35696e-62	-0.145272	0	-0.377586	FALSE	FALSE
SOX8	0	1.7034e-115	-0.141279	0	-0.491158	FALSE	FALSE
CACNA1H	0	2.71822e-20	-0.0123136	7.43817e-128	-0.160043	FALSE	FALSE
TPSD1	0	0.511499	-0.000679683	3.20482e-65	-0.0282978	FALSE	FALSE
BAIAP3	0	8.25611e-39	-0.072296	0	-0.401194	FALSE	FALSE
C16orf91	0	2.83906e-15	-0.011153	1.94421e-143	-0.152534	FALSE	FALSE
RPL3L	0	0.0022262	-0.00134786	0.00101171	-0.00291344	FALSE	FALSE
RNF151	0	0.123692	-0.000320181	4.41886e-11	-0.000390895	FALSE	FALSE
E4F1	0	2.8984e-16	-0.013792	1.0848e-35	-0.0650434	FALSE	FALSE
RNPS1	0	4.02728e-29	-0.0934599	0	-0.548685	FALSE	FALSE
CEMP1	0	0.10708	-0.00037226	0.038518	-0.000482729	FALSE	FALSE
PDPK1	0	5.64744e-49	-0.141437	5.65697e-242	-0.465247	FALSE	FALSE
KCTD5	0	2.692e-17	-0.0190244	1.81511e-44	-0.0620002	FALSE	FALSE
SRRM2	0	1.88514e-46	-0.184581	1.78035e-162	-0.421214	FALSE	FALSE
PRSS41	0	0.905571	-0.000126593	0.202978	0.000822146	FALSE	FALSE
PRSS21	0	0.0110381	-0.000919122	1.41701e-14	-0.00205672	FALSE	FALSE
ZG16B	0	0.326905	-0.000326252	8.4591e-06	-0.00360904	FALSE	FALSE
PRSS22	0	0.0860934	-0.000334228	2.88699e-23	-0.000795415	FALSE	FALSE
KREMEN2	0	4.30665e-09	-0.00446563	2.11066e-69	-0.0185924	FALSE	FALSE
PKMYT1	0	9.56766e-05	-0.00171285	7.63025e-12	-0.0092981	FALSE	FALSE
PAQR4	0	1.83821e-57	-0.0715218	0	-0.258208	FALSE	FALSE
CLDN9	0	9.02378e-13	-0.00887605	7.33805e-40	-0.0230974	FALSE	FALSE
TNFRSF12A	0	0.144484	-0.00226118	1.57869e-25	-0.031224	FALSE	FALSE
BICDL2	0	2.31115e-14	-0.00616865	2.08144e-79	-0.0342292	FALSE	FALSE
IL32	0	0.0701296	-0.00134629	4.58772e-35	-0.200389	FALSE	FALSE
ZSCAN10	0	0.272214	-0.000253298	0.000871136	-0.0062048	FALSE	FALSE
ZNF200	0	7.13605e-12	-0.00755978	2.07395e-13	0.0266372	FALSE	FALSE
MEFV	0	5.24628e-06	-0.00305126	6.16713e-94	-0.0168796	FALSE	FALSE
ZNF263	0	8.02453e-23	-0.0225065	8.8817e-76	-0.107825	FALSE	FALSE
OR2C1	0	0.30089	-0.00030541	0.193564	-0.000448636	FALSE	FALSE
ZNF597	0	2.07094e-07	-0.00335806	1.21364e-19	-0.0351297	FALSE	FALSE
ADCY9	0	3.82639e-143	-0.292384	0	-0.818046	FALSE	FALSE
CORO7	0	0.00559072	-0.00174359	2.18942e-06	-0.0184407	FALSE	FALSE
VASN	0	1.39907e-10	-0.00934783	7.19611e-236	-0.138407	FALSE	FALSE
HMOX2	0	2.29609e-23	-0.0401004	5.32626e-198	-0.325365	FALSE	FALSE
CDIP1	0	2.56458e-24	-0.0595481	0	-0.832833	FALSE	FALSE
C16orf96	0	3.87415e-07	-0.00684167	1.23695e-52	-0.0425958	FALSE	FALSE
UBALD1	0	2.41477e-18	-0.020886	1.103e-209	-0.260165	FALSE	FALSE
MGRN1	0	6.10304e-32	-0.0903828	1.0922e-153	-0.49985	FALSE	FALSE
ZNF500	0	3.53477e-29	-0.0289989	3.99972e-77	-0.111067	FALSE	FALSE
SMIM22	0	0.00228383	-0.00283209	1.29065e-08	-0.0134614	FALSE	FALSE
ROGDI	0	8.34235e-108	-0.145562	0	-0.520598	FALSE	FALSE
PPL	0	8.19336e-150	-0.092797	0	-0.241838	FALSE	FALSE
SEC14L5	0	0	-0.533099	0	-0.860848	FALSE	FALSE
NAGPA	0	3.20538e-226	-0.226172	0	-0.573037	FALSE	FALSE
ALG1	0	1.34788e-26	-0.0313243	3.93017e-104	-0.119097	FALSE	FALSE
C16orf89	0	2.50852e-18	-0.0200067	0	-0.244174	FALSE	FALSE
EEF2KMT	0	1.41861e-06	-0.00515706	1.60677e-08	-0.0144083	FALSE	FALSE
RBFOX1	0	0	-1.04015	0	-2.75845	FALSE	FALSE
TMEM114	0	1.87198e-07	-0.00437576	5.02152e-21	-0.0264274	FALSE	FALSE
PMM2	0	1.35944e-21	-0.0384026	1.09558e-59	-0.125311	FALSE	FALSE
ATF7IP2	0	3.81872e-18	-0.079502	0	0.575683	FALSE	FALSE
EMP2	0	5.41696e-11	-0.0162249	2.02747e-236	-0.167919	FALSE	FALSE
CIITA	0	1.31443e-23	-0.0372932	0	-1.25713	FALSE	FALSE
RMI2	0	4.07653e-06	-0.00185043	6.86504e-21	0.0246423	FALSE	FALSE
AC099489.1	0	5.44923e-12	-0.0157974	1.02577e-70	-0.0542534	FALSE	FALSE
LITAF	0	5.72701e-15	-0.0657224	0	-0.390505	FALSE	FALSE
SNN	0	4.58475e-109	-0.101208	0	-0.737136	FALSE	FALSE
CPPED1	0	1.19515e-52	-0.103	0	-0.358815	FALSE	FALSE
PARN	0	3.06677e-24	-0.0921668	5.87891e-111	-0.239577	FALSE	FALSE
PLA2G10	0	1.0637e-05	-0.00182067	2.09087e-07	-0.0213692	FALSE	FALSE
NDE1	0	5.24305e-110	-0.182285	0	-0.91166	FALSE	FALSE
NPIPA7	0	0.00116114	-0.000788544	6.34091e-05	0.00637329	FALSE	FALSE
XYLT1	0	0	-1.16807	0	-4.15474	FALSE	FALSE
NPIPA8	0	4.97991e-19	-0.0119033	8.1618e-100	-0.238502	FALSE	FALSE
NOMO2	0	1.17827e-19	-0.0177846	4.78193e-36	-0.0541022	FALSE	FALSE
ARL6IP1	0	0.384493	-0.000174384	4.43941e-09	-0.00660013	FALSE	FALSE
CCP110	0	0.00078686	-0.0635068	0	-0.838442	FALSE	FALSE
KNOP1	0	1.38545e-38	-0.148939	0	-0.843132	FALSE	FALSE
GPRC5B	0	1.83375e-13	-0.0784987	0	-1.33031	FALSE	FALSE
GP2	0	0.175255	-0.000257508	0.418089	-0.000558873	FALSE	FALSE
ACSM5	0	6.27975e-07	-0.00948759	1.53311e-220	-0.272064	FALSE	FALSE
ACSM2A	0	0.0615123	-0.000387247	0.320573	-0.00149905	FALSE	FALSE
ACSM1	0	3.66567e-06	-0.00376839	5.42938e-08	-0.00867297	FALSE	FALSE
ZP2	0	0.411977	-6.86639e-05	1.12888e-05	-0.00817994	FALSE	FALSE
ANKS4B	0	1.1308e-16	-0.00907654	3.96397e-98	-0.0199005	FALSE	FALSE
CRYM	0	0	-0.377873	0	-2.17672	FALSE	FALSE
NPIPB3	0	2.40071e-12	-0.00405221	3.35857e-25	-0.0336751	FALSE	FALSE
METTL9	0	4.91355e-41	-0.0847048	1.9828e-240	-0.296518	FALSE	FALSE
IGSF6	0	5.7133e-10	-0.00852972	1.42396e-176	-0.231309	FALSE	FALSE
OTOA	0	9.22067e-25	-0.0148776	5.1606e-177	-0.105341	FALSE	FALSE
NPIPB4	0	6.86019e-36	-0.0369757	3.54797e-142	-0.134097	FALSE	FALSE
MOSMO	0	7.29794e-33	-0.134775	0	-0.726995	FALSE	FALSE
VWA3A	0	0	-0.39053	0	-0.945364	FALSE	FALSE
SDR42E2	0	5.63199e-35	-0.0210099	1.5105e-146	-0.0459835	FALSE	FALSE
HS3ST2	0	5.97492e-172	-0.314956	0	-1.74141	FALSE	FALSE
USP31	0	4.28414e-108	-0.21794	0	-0.570028	FALSE	FALSE
DCTN5	0	1.47755e-29	-0.0755444	0	-0.530363	FALSE	FALSE
PLK1	0	1.30437e-15	-0.00996605	2.84777e-20	-0.0275059	FALSE	FALSE
ERN2	0	0.00221609	-0.0014827	2.9251e-27	-0.0075584	FALSE	FALSE
PRKCB	0	6.04896e-116	-0.328542	0	1.68696	FALSE	FALSE
CACNG3	0	6.29904e-73	-0.241774	0	-1.12381	FALSE	FALSE
SLC5A11	0	4.97948e-164	-0.381885	0	-2.14678	FALSE	FALSE
HS3ST4	0	0	-0.878077	0	-4.77792	FALSE	FALSE
IL4R	0	2.33132e-19	-0.0291423	0	-0.920486	FALSE	FALSE
IL21R	0	0.00163158	-0.00417313	1.60276e-177	-0.222051	FALSE	FALSE
KIAA0556	0	2.9872e-49	-0.124757	9.81307e-250	-0.337303	FALSE	FALSE
EIF3CL	0	1.32753e-05	-0.0025985	3.13978e-09	0.00896446	FALSE	FALSE
APOBR	0	0.143211	-0.000969688	2.20401e-36	-0.0454602	FALSE	FALSE
SULT1A2	0	2.73007e-12	-0.00548799	2.6725e-34	-0.046717	FALSE	FALSE
NPIPB9	0	0.0240305	-0.00166744	0.000382058	-0.00367627	FALSE	FALSE
BOLA2	0	0.0123057	-0.00127023	0.00109919	-0.00265385	FALSE	FALSE
SULT1A4	0	0.0988121	-0.000570094	0.0277954	-0.00575501	FALSE	FALSE
NPIPB12	0	2.807e-07	-0.00293712	3.6873e-12	-0.0168499	FALSE	FALSE
PRRT2	0	0.406536	-0.000288281	0.123046	-0.00141034	FALSE	FALSE
MVP	0	4.52727e-25	-0.0490813	0	-0.169538	FALSE	FALSE
KCTD13	0	7.83623e-27	-0.0581131	1.51257e-121	-0.223572	FALSE	FALSE
INO80E	0	2.22092e-11	-0.0160616	4.68394e-27	-0.0732935	FALSE	FALSE
DOC2A	0	3.30297e-134	-0.154363	0	-0.491087	FALSE	FALSE
PPP4C	0	3.3413e-12	-0.0134624	5.15857e-129	-0.188034	FALSE	FALSE
TBX6	0	8.02345e-08	-0.0100196	2.82974e-136	-0.0608671	FALSE	FALSE
MAPK3	0	1.90133e-16	-0.0261751	0	-0.542087	FALSE	FALSE
CORO1A	0	4.1112e-48	-0.0440029	1.14883e-203	-0.338353	FALSE	FALSE
SLX1A	0	0.635065	-4.57705e-06	0.230769	0.000943544	FALSE	FALSE
NPIPB13	0	7.46264e-28	-0.0253143	4.48913e-62	-0.0765092	FALSE	FALSE
TBC1D10B	0	1.15008e-20	-0.0224936	1.10782e-94	-0.171227	FALSE	FALSE
ITGAL	0	7.78123e-13	-0.0108565	0	-0.432105	FALSE	FALSE
AC002310.4	0	1.88969e-21	-0.015644	5.28406e-31	-0.0450051	FALSE	FALSE
CCDC189	0	7.60736e-34	-0.019228	1.73202e-99	-0.080003	FALSE	FALSE
ORAI3	0	1.48838e-05	-0.00644512	4.65369e-50	-0.0440349	FALSE	FALSE
HSD3B7	0	0.0990653	-0.00153378	4.2529e-37	-0.0255563	FALSE	FALSE
STX4	0	6.94536e-28	-0.0332107	6.43851e-90	-0.129314	FALSE	FALSE
AC135050.2	0	8.30689e-15	-0.0102575	2.42439e-48	-0.0425345	FALSE	FALSE
PYCARD	0	0.25104	-0.0012844	8.11645e-105	-0.127095	FALSE	FALSE
TRIM72	0	9.98121e-06	-0.00203442	5.11963e-20	-0.0144546	FALSE	FALSE
PYDC1	0	8.4574e-05	-0.00296454	5.47222e-25	-0.0231665	FALSE	FALSE
ITGAM	0	2.90009e-09	-0.0206175	0	-0.971899	FALSE	FALSE
ITGAX	0	7.66344e-15	-0.024541	0	-1.02427	FALSE	FALSE
ITGAD	0	3.20385e-05	-0.00276545	1.30123e-23	-0.00814012	FALSE	FALSE
COX6A2	0	0.232882	-0.000603092	0.000111125	-0.000958516	FALSE	FALSE
ZNF843	0	4.75304e-09	-0.00820747	5.77975e-10	-0.0159325	FALSE	FALSE
ZNF720	0	7.21988e-20	-0.0336427	3.95291e-93	0.157607	FALSE	FALSE
ZNF267	0	9.07589e-51	-0.0392574	2.72851e-140	-0.0987501	FALSE	FALSE
TP53TG3D	0	4.30262e-08	-0.00303422	2.98208e-27	-0.00679801	FALSE	FALSE
SHCBP1	0	1.18011e-37	-0.0212668	1.99444e-188	-0.0536355	FALSE	FALSE
ORC6	0	1.0209e-23	-0.0135689	6.71267e-102	-0.0880737	FALSE	FALSE
MYLK3	0	2.66296e-18	-0.0113518	1.04827e-78	-0.0516305	FALSE	FALSE
C16orf87	0	9.90469e-122	-0.125401	0	-0.304922	FALSE	FALSE
ABCC12	0	1.76307e-59	-0.028425	0	-0.14877	FALSE	FALSE
NKD1	0	0.160726	-0.0259538	0	-0.488429	FALSE	FALSE
SNX20	0	0.0153542	-0.0018167	7.86293e-83	-0.0899208	FALSE	FALSE
NOD2	0	0.0291162	-0.00219397	7.71586e-65	-0.0741154	FALSE	FALSE
AC007906.2	0	0.000195403	-0.00177365	1.89695e-22	-0.0111234	FALSE	FALSE
RPGRIP1L	0	5.08635e-76	-0.117237	0	-0.392442	FALSE	FALSE
CES1	0	0.119714	-0.000662927	2.7614e-14	-0.0056791	FALSE	FALSE
CES5A	0	4.4148e-06	-0.0045972	8.2195e-99	-0.11601	FALSE	FALSE
GNAO1	0	4.17336e-53	-0.241642	0	-1.62894	FALSE	FALSE
BBS2	0	4.61297e-45	-0.156189	0	-0.930526	FALSE	FALSE
MT4	0	0.125801	-0.000358778	0.00217157	0.00299872	FALSE	FALSE
MT3	0	1.5824e-104	-0.180956	0	-1.08599	FALSE	FALSE
MT2A	0	1.09659e-50	-0.108536	0	-1.10483	FALSE	FALSE
MT1E	0	1.30789e-22	-0.0401638	0	-0.527392	FALSE	FALSE
MT1M	0	9.32691e-15	-0.0247893	0	-0.359707	FALSE	FALSE
MT1A	0	0.070105	-0.00139733	2.36546e-45	-0.014359	FALSE	FALSE
MT1F	0	9.10996e-11	-0.010841	0	-0.152809	FALSE	FALSE
MT1G	0	3.45588e-10	-0.0150509	0	-0.241083	FALSE	FALSE
MT1H	0	0.00945596	-0.00231087	4.81055e-98	-0.0388168	FALSE	FALSE
MT1X	0	3.72822e-22	-0.0367741	0	-0.493584	FALSE	FALSE
NLRC5	0	0.0011949	-0.0200213	0	-0.567348	FALSE	FALSE
FAM192A	0	9.06387e-20	-0.0355032	1.60165e-132	-0.250063	FALSE	FALSE
PLLP	0	9.87246e-178	-0.294936	0	-1.45567	FALSE	FALSE
CX3CL1	0	4.45443e-27	-0.0343021	0	-0.330571	FALSE	FALSE
CCL17	0	0.00417486	-0.00104087	2.57652e-09	-0.0164805	FALSE	FALSE
COQ9	0	5.54285e-29	-0.0472694	6.65649e-135	-0.20486	FALSE	FALSE
CCDC102A	0	0.461992	-0.000472747	1.72076e-18	-0.0123015	FALSE	FALSE
ADGRG1	0	0.000571355	-0.0462807	0	-0.929615	FALSE	FALSE
ADGRG3	0	0.103436	-0.00110181	1.3799e-07	-0.00640319	FALSE	FALSE
DRC7	0	1.64511e-10	-0.00599049	1.11646e-36	-0.0124491	FALSE	FALSE
KATNB1	0	1.50946e-40	-0.0341667	4.26685e-115	-0.189912	FALSE	FALSE
KIFC3	0	4.81729e-256	-0.206896	0	-0.340529	FALSE	FALSE
CNGB1	0	1.49241e-247	-0.168645	0	-0.59811	FALSE	FALSE
TEPP	0	0.0497888	-0.000511824	3.43646e-15	-0.00948178	FALSE	FALSE
USB1	0	1.54599e-94	-0.0700106	2.87794e-239	-0.106664	FALSE	FALSE
MMP15	0	5.45584e-06	-0.00600866	6.44926e-66	-0.0454605	FALSE	FALSE
CFAP20	0	1.16465e-19	-0.0232052	1.52564e-171	-0.218359	FALSE	FALSE
CSNK2A2	0	1.0452e-54	-0.0813557	2.50644e-174	-0.281442	FALSE	FALSE
GINS3	0	2.14338e-19	-0.0226213	2.40187e-253	-0.174309	FALSE	FALSE
CMTM2	0	6.27498e-05	-0.000896717	2.4551e-12	0.0161088	FALSE	FALSE
CMTM3	0	5.83464e-11	-0.0116811	2.51537e-238	-0.148186	FALSE	FALSE
DYNC1LI2	0	2.89195e-16	-0.0872396	8.18279e-211	-0.438904	FALSE	FALSE
CA7	0	1.00869e-183	-0.0943132	0	-0.181265	FALSE	FALSE
CBFB	0	1.28696e-19	-0.103648	0	-0.530078	FALSE	FALSE
C16orf70	0	3.42548e-20	-0.0343563	2.59205e-83	-0.162997	FALSE	FALSE
FBXL8	0	0.00256107	-0.00249099	7.0283e-12	-0.00722028	FALSE	FALSE
NOL3	0	3.05372e-24	-0.0381632	1.16664e-199	-0.16536	FALSE	FALSE
E2F4	0	4.43927e-35	-0.0435564	1.99978e-143	-0.205701	FALSE	FALSE
ELMO3	0	0.000717528	-0.00372306	5.36833e-16	-0.0262599	FALSE	FALSE
FHOD1	0	3.10744e-19	-0.0163598	2.44317e-142	-0.193037	FALSE	FALSE
TPPP3	0	1.7469e-12	-0.0228705	0	-0.1095	FALSE	FALSE
HSD11B2	0	1.38019e-10	-0.00372524	9.55195e-27	-0.0357379	FALSE	FALSE
ENKD1	0	7.03866e-15	-0.0124855	3.14964e-40	-0.046488	FALSE	FALSE
C16orf86	0	1.51587e-19	-0.0144164	6.14149e-88	-0.0405749	FALSE	FALSE
TSNAXIP1	0	1.61959e-36	-0.026414	2.7354e-99	-0.0862648	FALSE	FALSE
EDC4	0	0.00407812	-0.001687	0.00792545	-0.00334788	FALSE	FALSE
PSMB10	0	0.297938	-0.000249679	0.0354088	-0.00245569	FALSE	FALSE
LCAT	0	2.227e-15	-0.0227742	0	-0.22858	FALSE	FALSE
SLC12A4	0	1.65186e-08	-0.0118626	7.84586e-227	-0.0904623	FALSE	FALSE
DPEP2	0	0.05441	-0.00232528	6.401e-99	-0.127752	FALSE	FALSE
SMPD3	0	8.031e-30	-0.0416918	6.9368e-295	0.26781	FALSE	FALSE
CDH1	0	8.18928e-40	-0.068904	0	-0.375794	FALSE	FALSE
UTP4	0	5.72148e-49	-0.0505159	1.24589e-183	-0.178843	FALSE	FALSE
SNTB2	0	1.98018e-191	-0.289352	0	-1.19085	FALSE	FALSE
AC026464.4	0	2.76575e-05	-0.00201282	1.99914e-17	-0.00497872	FALSE	FALSE
AC026464.3	0	9.86854e-10	-0.00763574	1.27095e-18	-0.0302414	FALSE	FALSE
CYB5B	0	2.04058e-35	-0.0793487	0	-0.44126	FALSE	FALSE
DDX19B	0	0.00496206	-0.00148062	5.16822e-10	-0.00948032	FALSE	FALSE
ZNF23	0	0.0765597	-0.00057391	0.193123	-0.00184365	FALSE	FALSE
ZNF19	0	8.01574e-31	-0.0271751	6.78044e-101	-0.0645014	FALSE	FALSE
CHST4	0	1.25093e-07	-0.00352346	4.57417e-31	-0.00659672	FALSE	FALSE
PHLPP2	0	4.37877e-51	-0.136063	0	-0.41806	FALSE	FALSE
TXNL4B	0	4.43763e-28	-0.0422044	1.6319e-250	-0.2114	FALSE	FALSE
HP	0	0.403679	-0.000681583	6.74315e-21	-0.00869047	FALSE	FALSE
HPR	0	4.1856e-05	-0.00480533	7.96403e-119	-0.0432197	FALSE	FALSE
DHX38	0	3.76992e-31	-0.0384379	1.73747e-68	-0.122832	FALSE	FALSE
PMFBP1	0	2.34078e-12	-0.0121632	3.17547e-56	-0.03519	FALSE	FALSE
ZFHX3	0	1.05001e-14	-0.109136	0	-2.05194	FALSE	FALSE
RFWD3	0	1.79018e-27	-0.0351146	7.11913e-80	-0.192171	FALSE	FALSE
MLKL	0	2.31701e-14	-0.018066	2.74723e-253	-0.318516	FALSE	FALSE
FA2H	0	2.07906e-226	-0.378537	0	-1.98741	FALSE	FALSE
CTRB1	0	0.0249592	-0.000880863	4.2096e-09	-0.0148284	FALSE	FALSE
AC025287.4	0	0.000264626	-0.00132018	1.40946e-09	0.0175519	FALSE	FALSE
DUXB	0	0.0291117	-0.000668633	0.00154007	0.00492478	FALSE	FALSE
ADAMTS18	0	1.51758e-11	-0.0735297	0	-0.54755	FALSE	FALSE
NUDT7	0	6.4367e-14	-0.0135335	3.41517e-64	-0.0572021	FALSE	FALSE
DYNLRB2	0	3.45177e-22	-0.0171038	1.99975e-68	-0.0652851	FALSE	FALSE
CDYL2	0	2.22725e-268	-0.30655	0	-1.06852	FALSE	FALSE
CMC2	0	2.15339e-65	-0.157463	0	-0.429178	FALSE	FALSE
CENPN	0	2.92179e-17	-0.0139004	5.20272e-39	-0.0263523	FALSE	FALSE
GCSH	0	0.295443	-0.000232183	0.033065	-0.00146705	FALSE	FALSE
BCO1	0	6.23251e-45	-0.0378583	1.41004e-282	-0.178189	FALSE	FALSE
PLCG2	0	3.74664e-44	-0.0795872	0	-1.31996	FALSE	FALSE
CDH13	0	2.50503e-84	-0.360659	0	-2.34331	FALSE	FALSE
OSGIN1	0	1.0381e-06	-0.00760769	6.43389e-105	-0.0526228	FALSE	FALSE
ADAD2	0	9.40136e-11	-0.0054815	6.33701e-160	-0.0319357	FALSE	FALSE
KCNG4	0	0.00402493	-0.00297912	2.10426e-166	-0.0894254	FALSE	FALSE
WFDC1	0	1.68017e-83	-0.059921	0	-0.390982	FALSE	FALSE
ATP2C2	0	3.04266e-81	-0.0809408	0	-1.67711	FALSE	FALSE
KLHL36	0	4.73128e-24	-0.0280175	1.19898e-47	0.0879978	FALSE	FALSE
CRISPLD2	0	8.14578e-61	-0.0676763	0	-1.13316	FALSE	FALSE
ZDHHC7	0	7.57194e-25	-0.0321004	5.88799e-66	-0.114493	FALSE	FALSE
KIAA0513	0	8.9322e-26	-0.0811654	0	-0.689831	FALSE	FALSE
GINS2	0	0.00519787	-0.00191448	1.00947e-13	-0.0132643	FALSE	FALSE
C16orf74	0	5.5711e-07	-0.00748302	0	-0.170342	FALSE	FALSE
IRF8	0	3.19414e-10	-0.0164462	0	-0.74371	FALSE	FALSE
FOXF1	0	0.55657	-0.000399667	9.19536e-21	-0.0839404	FALSE	FALSE
FOXC2	0	0.0432184	-0.000961677	9.32094e-37	-0.17121	FALSE	FALSE
ZNF469	0	0.00015874	-0.0051328	9.23434e-83	-0.0751356	FALSE	FALSE
IL17C	0	0.0973269	-0.000349978	1.04199e-12	-0.00051535	FALSE	FALSE
CYBA	0	4.04373e-17	-0.0274276	0	-0.955561	FALSE	FALSE
SNAI3	0	3.21988e-43	-0.0339845	8.88281e-125	-0.0860696	FALSE	FALSE
RNF166	0	5.25353e-31	-0.030869	3.73922e-251	-0.389897	FALSE	FALSE
CTU2	0	1.53461e-08	-0.00441846	1.86567e-18	-0.0385384	FALSE	FALSE
PIEZO1	0	4.24258e-25	-0.0369661	0	-0.351258	FALSE	FALSE
APRT	0	1.97889e-07	-0.00511384	7.01772e-54	-0.0850204	FALSE	FALSE
PABPN1L	0	0.0108244	-0.00114576	1.83798e-09	-0.00310735	FALSE	FALSE
CBFA2T3	0	4.13504e-49	-0.0407033	4.04605e-206	-0.218864	FALSE	FALSE
ACSF3	0	1.69024e-21	-0.0302318	5.92818e-55	-0.210093	FALSE	FALSE
CHMP1A	0	1.65406e-23	-0.0274232	8.46339e-172	-0.250239	FALSE	FALSE
CDK10	0	1.60491e-22	-0.0468412	3.75642e-174	0.237165	FALSE	FALSE
SPATA2L	0	1.41587e-27	-0.020249	1.97096e-99	-0.267603	FALSE	FALSE
ZNF276	0	1.06502e-43	-0.0714462	7.8429e-95	-0.191394	FALSE	FALSE
MC1R	0	4.18984e-07	-0.00328515	1.09673e-24	-0.0625798	FALSE	FALSE
TUBB3	0	0.000609166	-0.00168973	1.71816e-28	-0.0295663	FALSE	FALSE
DBNDD1	0	8.17023e-31	-0.0197233	1.47367e-139	-0.1816	FALSE	FALSE
C17orf97	0	3.81735e-33	-0.0234396	2.76074e-93	-0.125246	FALSE	FALSE
RFLNB	0	3.76925e-22	-0.012119	1.13355e-72	-0.039182	FALSE	FALSE
BHLHA9	0	0.124995	-0.000241277	1.04776e-11	-0.000372971	FALSE	FALSE
TRARG1	0	9.28135e-06	-0.0028063	1.75357e-13	-0.00552099	FALSE	FALSE
SCARF1	0	4.18936e-13	-0.0134513	4.69584e-187	-0.0996089	FALSE	FALSE
RILP	0	1.91797e-17	-0.0136434	2.33001e-75	-0.0762328	FALSE	FALSE
SERPINF1	0	1.11917e-26	-0.0137084	1.20873e-293	-0.342733	FALSE	FALSE
RTN4RL1	0	0	-0.397309	0	-0.968794	FALSE	FALSE
TSR1	0	5.06201e-20	-0.0195957	2.05111e-42	-0.0875657	FALSE	FALSE
MNT	0	1.31035e-31	-0.0335581	1.37159e-98	-0.158061	FALSE	FALSE
RAP1GAP2	0	1.08435e-14	-0.0912135	0	-1.30505	FALSE	FALSE
OR1D2	0	0.0305375	-0.000696939	2.76289e-11	-0.00441049	FALSE	FALSE
OR3A2	0	2.68831e-49	-0.0450164	0	-0.244671	FALSE	FALSE
AC087498.1	0	0.0616798	-0.00035985	1.50037e-11	-0.000908577	FALSE	FALSE
OR1E1	0	0.413741	-0.00011473	0.00148591	-0.00121492	FALSE	FALSE
SPATA22	0	2.94814e-72	-0.0956733	0	-0.390225	FALSE	FALSE
ASPA	0	3.73723e-149	-0.251036	0	-1.37199	FALSE	FALSE
TRPV3	0	5.93191e-28	-0.0248541	7.82833e-155	-0.0807763	FALSE	FALSE
TAX1BP3	0	1.4505e-11	-0.0118066	1.13772e-34	-0.0279805	FALSE	FALSE
ITGAE	0	7.1802e-11	-0.00971951	2.14313e-33	-0.091011	FALSE	FALSE
CAMKK1	0	2.62665e-268	-0.331094	0	-0.85488	FALSE	FALSE
P2RX1	0	0.0272162	-0.00218591	1.30703e-50	-0.0732883	FALSE	FALSE
UBE2G1	0	1.34692e-21	-0.0771781	4.36454e-103	-0.214416	FALSE	FALSE
SPNS3	0	0.00029504	-0.00128581	8.71237e-80	-0.122563	FALSE	FALSE
MYBBP1A	0	1.56648e-33	-0.0297795	7.60819e-77	-0.0934355	FALSE	FALSE
GGT6	0	0.219502	-0.000236709	0.0567393	-0.000712247	FALSE	FALSE
ALOX15	0	3.14883e-07	-0.00326633	3.73885e-22	-0.0103587	FALSE	FALSE
CXCL16	0	9.72932e-07	-0.00861333	7.90143e-201	-0.251783	FALSE	FALSE
ZMYND15	0	0.000153041	-0.00467553	4.05027e-70	-0.0917345	FALSE	FALSE
PSMB6	0	1.67984e-12	-0.0117697	3.16142e-236	-0.263759	FALSE	FALSE
PLD2	0	0.00133802	-0.00998273	0	-0.203332	FALSE	FALSE
MINK1	0	9.97795e-83	-0.156121	0	-0.529915	FALSE	FALSE
GP1BA	0	0.0155007	-0.000763451	0.00040292	-0.00926862	FALSE	FALSE
PFN1	0	4.63154e-17	-0.0248678	0	-0.366859	FALSE	FALSE
ENO3	0	0.000303259	-0.00337725	5.14243e-51	-0.023658	FALSE	FALSE
SPAG7	0	8.65259e-14	-0.0152193	6.05959e-128	-0.19034	FALSE	FALSE
CAMTA2	0	2.66758e-29	-0.0432252	5.4445e-242	-0.383167	FALSE	FALSE
MIS12	0	1.56696e-26	-0.0340731	2.30158e-50	-0.0743678	FALSE	FALSE
NLRP1	0	2.44541e-26	-0.06643	0	-1.13576	FALSE	FALSE
MED31	0	5.59876e-26	-0.0261269	1.072e-161	-0.26471	FALSE	FALSE
C17orf100	0	4.80846e-69	-0.0524585	8.27398e-289	-0.157498	FALSE	FALSE
SLC13A5	0	2.35198e-22	-0.0232868	0	-0.325299	FALSE	FALSE
XAF1	0	3.31035e-43	-0.0603271	0	-0.554803	FALSE	FALSE
FBXO39	0	8.59484e-06	-0.00318353	1.75946e-74	-0.0300224	FALSE	FALSE
RNASEK	0	0.267969	-0.000292383	1.87251e-05	-0.00563056	FALSE	FALSE
BCL6B	0	0.353955	-0.000199093	3.52255e-13	-0.0573527	FALSE	FALSE
SLC16A11	0	1.47668e-08	-0.00445075	4.45993e-22	-0.0124526	FALSE	FALSE
CLEC10A	0	0.043092	-0.000491176	2.82167e-13	-0.0223688	FALSE	FALSE
ASGR2	0	4.02166e-24	-0.0113482	0	-0.0374149	FALSE	FALSE
PHF23	0	1.08447e-07	-0.00368532	2.27386e-160	-0.161788	FALSE	FALSE
CTDNEP1	0	0.0187693	-0.000525704	0.246458	-0.00223423	FALSE	FALSE
SLC2A4	0	0.00569222	-0.00187799	6.24042e-71	-0.0241473	FALSE	FALSE
YBX2	0	7.69991e-07	-0.00326791	1.04965e-29	-0.0150462	FALSE	FALSE
NEURL4	0	5.94844e-08	-0.00356848	3.34171e-06	-0.00863232	FALSE	FALSE
TMEM102	0	0.566852	-0.000119566	3.18381e-06	-0.00755127	FALSE	FALSE
CHRNB1	0	2.426e-06	-0.00731579	1.42229e-47	-0.0395129	FALSE	FALSE
SLC35G6	0	0.688706	-0.000107001	0.628277	-0.000832566	FALSE	FALSE
SENP3	0	0.0634685	-0.000988086	0.000218004	-0.00227266	FALSE	FALSE
CD68	0	0.0102851	-0.00343592	4.52739e-127	-0.155503	FALSE	FALSE
SHBG	0	0.00027097	-0.00208303	1.11403e-07	0.0118265	FALSE	FALSE
TP53	0	5.75946e-19	-0.0389843	0	-0.404751	FALSE	FALSE
CYB5D1	0	3.53193e-11	-0.00673622	6.41738e-45	-0.0695512	FALSE	FALSE
TRAPPC1	0	1.39068e-05	-0.00435112	4.09942e-154	-0.134677	FALSE	FALSE
ALOX15B	0	1.6222e-26	-0.0132479	0	-0.0370315	FALSE	FALSE
ALOX12B	0	5.17966e-06	-0.00214893	7.66995e-18	0.0141816	FALSE	FALSE
ALOXE3	0	1.36942e-05	-0.00363958	2.79099e-58	-0.147739	FALSE	FALSE
HES7	0	1.39057e-05	-0.00274704	1.45979e-54	-0.035494	FALSE	FALSE
PER1	0	2.86711e-110	-0.126518	0	-0.316904	FALSE	FALSE
BORCS6	0	0.0062933	-0.00297441	6.03011e-65	-0.0692064	FALSE	FALSE
AURKB	0	0.0253677	-0.0011765	2.83447e-34	-0.0366803	FALSE	FALSE
SLC25A35	0	1.83533e-05	-0.00778554	2.15765e-143	-0.0649531	FALSE	FALSE
ARHGEF15	0	0.0158503	-0.00073184	8.97459e-21	-0.0926913	FALSE	FALSE
NDEL1	0	5.28719e-37	-0.0685353	1.9178e-162	-0.29842	FALSE	FALSE
MYH10	0	2.11609e-130	-0.261349	0	0.924735	FALSE	FALSE
PIK3R6	0	4.63594e-08	-0.00814859	7.49517e-235	-0.286097	FALSE	FALSE
PIK3R5	0	2.81439e-16	-0.0351687	0	-1.49754	FALSE	FALSE
NTN1	0	8.01882e-18	-0.0441477	0	-1.28614	FALSE	FALSE
STX8	0	8.69291e-24	-0.114924	6.48903e-235	-0.399128	FALSE	FALSE
CFAP52	0	2.63479e-189	-0.101725	0	-0.21903	FALSE	FALSE
USP43	0	0	-0.385023	0	-0.91616	FALSE	FALSE
DHRS7C	0	0.00340949	-0.00110092	3.55271e-15	-0.00872953	FALSE	FALSE
GSG1L2	0	1.49338e-07	-0.00288042	2.88786e-18	-0.0464651	FALSE	FALSE
GLP2R	0	3.38825e-79	-0.0541437	0	-0.167822	FALSE	FALSE
MYH4	0	0.151765	-0.000269127	3.82351e-08	-0.00360148	FALSE	FALSE
MYH3	0	1.89472e-13	-0.0127697	1.39134e-50	-0.0738431	FALSE	FALSE
TMEM238L	0	0.0386836	-0.000795965	1.17476e-17	-0.0133362	FALSE	FALSE
DNAH9	0	8.8396e-47	-0.0644301	8.07279e-302	-0.26432	FALSE	FALSE
MYOCD	0	1.88807e-23	-0.0223537	0	-0.440969	FALSE	FALSE
ELAC2	0	1.08995e-20	-0.0197802	4.72178e-38	-0.0680719	FALSE	FALSE
HS3ST3A1	0	2.67368e-10	-0.0167736	1.06976e-298	-0.185022	FALSE	FALSE
HS3ST3B1	0	1.48293e-61	-0.0500623	0	-0.295347	FALSE	FALSE
PMP22	0	2.1122e-126	-0.217354	0	-0.934806	FALSE	FALSE
AC005324.4	0	4.62931e-19	-0.0122464	9.3358e-70	-0.0420646	FALSE	FALSE
TBC1D26	0	5.78084e-32	-0.0161514	5.23778e-296	-0.0318618	FALSE	FALSE
ADORA2B	0	5.23574e-24	-0.0254092	0	-0.359728	FALSE	FALSE
ZSWIM7	0	1.03853e-51	-0.0742049	6.01324e-111	-0.150658	FALSE	FALSE
LRRC75A	0	2.27105e-25	-0.0274165	5.71381e-121	-0.139736	FALSE	FALSE
CCDC144A	0	0.0934189	-0.000323696	1.42084e-13	-0.00044418	FALSE	FALSE
TNFRSF13B	0	0.0489093	-0.000882992	0.124275	-0.00183539	FALSE	FALSE
MPRIP	0	1.49313e-26	-0.126045	6.32173e-227	-0.394549	FALSE	FALSE
MED9	0	5.15598e-33	-0.0379889	9.29958e-180	-0.259517	FALSE	FALSE
RASD1	0	5.87282e-185	-0.151475	0	-1.00156	FALSE	FALSE
SREBF1	0	2.83798e-50	-0.118968	0	-0.483966	FALSE	FALSE
DRC3	0	1.00191e-39	-0.0308696	3.01135e-126	-0.0981503	FALSE	FALSE
MYO15A	0	5.74303e-32	-0.0189708	4.82638e-110	-0.105773	FALSE	FALSE
LLGL1	0	3.57105e-13	-0.0208606	6.17456e-235	-0.0996264	FALSE	FALSE
SHMT1	0	3.4001e-13	-0.0264904	6.76087e-147	-0.27575	FALSE	FALSE
EVPLL	0	0.297618	0.000154632	0.0113621	-0.00344712	FALSE	FALSE
TVP23B	0	1.9706e-12	-0.0151836	2.73633e-23	-0.0493843	FALSE	FALSE
GRAP	0	0.014552	-0.00155445	2.22733e-22	-0.0255936	FALSE	FALSE
GRAPL	0	0.0167932	-0.00471403	2.23918e-136	-0.175932	FALSE	FALSE
EPN2	0	0.00104687	-0.121664	0	-3.01715	FALSE	FALSE
B9D1	0	2.85292e-108	-0.10453	0	-0.256645	FALSE	FALSE
MFAP4	0	0.0290355	-0.00135905	3.07345e-19	-0.10628	FALSE	FALSE
ALDH3A2	0	4.06557e-87	-0.135895	0	-0.318949	FALSE	FALSE
SLC47A2	0	3.18816e-17	-0.0111482	3.43657e-45	-0.0293259	FALSE	FALSE
ALDH3A1	0	0.0660909	-0.000565202	0.011995	-0.00158292	FALSE	FALSE
AKAP10	0	8.5265e-42	-0.136553	5.23302e-259	-0.431153	FALSE	FALSE
SPECC1	0	7.59311e-129	-0.290104	0	-0.807501	FALSE	FALSE
CDRT15L2	0	0.0418372	-0.000476154	5.15366e-21	-0.000817104	FALSE	FALSE
CCDC144NL	0	7.65684e-56	-0.053324	0	-0.258666	FALSE	FALSE
KCNJ18	0	0.171957	-0.000206768	1.43846e-08	-0.000293098	FALSE	FALSE
AC015688.4	0	0.833609	-5.39455e-05	0.00849665	-0.00222177	FALSE	FALSE
LGALS9	0	1.15173e-06	-0.0117168	0	-0.424485	FALSE	FALSE
NOS2	0	2.33435e-50	-0.0268225	1.07463e-280	-0.078223	FALSE	FALSE
LYRM9	0	7.38878e-05	-0.00317071	1.83476e-96	-0.013168	FALSE	FALSE
NLK	0	0	-1.10984	0	-1.99802	FALSE	FALSE
TNFAIP1	0	8.35744e-44	-0.0426336	3.8866e-127	-0.175635	FALSE	FALSE
AC002094.3	0	0.142228	-0.000360958	0.0134352	0.0017835	FALSE	FALSE
SUPT6H	0	7.85864e-25	-0.0553296	9.09645e-68	-0.151033	FALSE	FALSE
PROCA1	0	7.86839e-08	-0.0093315	4.35206e-62	-0.0474874	FALSE	FALSE
RAB34	0	1.20434e-12	-0.0219875	0	-0.378728	FALSE	FALSE
TLCD1	0	1.74265e-05	-0.00458472	2.87171e-163	-0.0565539	FALSE	FALSE
NEK8	0	1.77883e-09	-0.00897575	1.26676e-123	-0.0667995	FALSE	FALSE
TRAF4	0	5.55812e-21	-0.0448865	0	-0.484469	FALSE	FALSE
MYO18A	0	1.05947e-109	-0.162047	0	-0.376622	FALSE	FALSE
CRYBA1	0	0.0640951	-0.000763122	0.00541785	-0.00360638	FALSE	FALSE
NUFIP2	0	2.09746e-14	-0.0718756	8.24372e-197	-0.423834	FALSE	FALSE
ABHD15	0	1.55486e-06	-0.00732607	2.06801e-93	-0.0380429	FALSE	FALSE
GIT1	0	1.53759e-28	-0.0637987	6.33681e-166	-0.324051	FALSE	FALSE
EFCAB5	0	4.30867e-43	-0.0409336	2.82576e-186	-0.228698	FALSE	FALSE
TMIGD1	0	0.136767	-0.000719956	0.00168131	-0.00143413	FALSE	FALSE
RNF135	0	0.00660992	-0.00939673	4.6367e-225	-0.283408	FALSE	FALSE
OMG	0	5.21865e-61	-0.116593	0	-0.478344	FALSE	FALSE
EVI2B	0	2.99883e-10	-0.0119682	2.67901e-247	-0.0521936	FALSE	FALSE
AC134669.1	0	1.01498e-07	-0.00806723	1.04099e-240	-0.0424439	FALSE	FALSE
EVI2A	0	9.49056e-06	-0.00929939	1.81641e-188	-0.0486307	FALSE	FALSE
RHOT1	0	1.06068e-36	-0.146224	4.02606e-294	-0.423373	FALSE	FALSE
RHBDL3	0	0	-0.495387	0	-1.26103	FALSE	FALSE
MYO1D	0	0	-0.599654	0	-1.82578	FALSE	FALSE
TMEM98	0	3.63417e-100	-0.150284	0	-0.813205	FALSE	FALSE
SPACA3	0	0.00102938	-0.00144841	6.43888e-06	-0.00506657	FALSE	FALSE
CCL2	0	0.000162578	-0.00407449	4.81231e-102	-0.040248	FALSE	FALSE
CCT6B	0	1.71929e-21	-0.0237055	2.58836e-94	-0.0880919	FALSE	FALSE
ZNF830	0	1.84784e-16	-0.0149272	1.22313e-89	-0.119566	FALSE	FALSE
RFFL	0	5.40477e-18	-0.0409236	0	-0.235691	FALSE	FALSE
SLFN12	0	0.0111756	-0.00290626	5.99272e-81	-0.0923603	FALSE	FALSE
SLFN13	0	0.208973	-0.000617358	1.69557e-31	-0.036653	FALSE	FALSE
SLFN12L	0	0.0122743	-0.00183464	7.03672e-65	-0.396232	FALSE	FALSE
CCL5	0	0.0560651	-7.17382e-05	3.14323e-14	-0.101006	FALSE	FALSE
CCL16	0	0.64568	-0.000101859	0.604118	-0.000262206	FALSE	FALSE
CCL3	0	0.00759836	-0.00143285	1.48924e-21	-0.000782836	FALSE	FALSE
CCL4	0	0.726255	-3.74337e-05	7.36898e-11	-0.0832715	FALSE	FALSE
CCL4L2	0	1.10983e-07	-0.00231182	8.56529e-11	-0.0103752	FALSE	FALSE
TBC1D3I	0	0.137202	-0.000215013	0.742166	-0.000600577	FALSE	FALSE
MRM1	0	1.81649e-14	-0.0124964	4.31459e-64	-0.0610274	FALSE	FALSE
LHX1	0	0.00129321	-0.0012779	1.85434e-09	-0.00410895	FALSE	FALSE
AATF	0	2.99545e-28	-0.0597797	2.87276e-72	-0.151486	FALSE	FALSE
DUSP14	0	1.74444e-82	-0.055655	0	-0.145132	FALSE	FALSE
ARHGAP23	0	1.47373e-09	-0.0970666	0	-0.880041	FALSE	FALSE
SRCIN1	0	2.11601e-36	-0.182707	0	-0.895704	FALSE	FALSE
EPOP	0	6.32651e-51	-0.0305897	1.18322e-252	-0.214831	FALSE	FALSE
MLLT6	0	9.18858e-54	-0.103304	1.71049e-156	-0.21319	FALSE	FALSE
CISD3	0	6.45438e-11	-0.00675066	6.66702e-130	-0.153021	FALSE	FALSE
PSMB3	0	4.87107e-26	-0.0253616	3.83931e-135	-0.194405	FALSE	FALSE
CWC25	0	1.80633e-38	-0.0431775	1.43565e-60	-0.131217	FALSE	FALSE
ARL5C	0	1.21047e-17	-0.0123618	9.37562e-81	-0.183801	FALSE	FALSE
CACNB1	0	3.51902e-34	-0.0354391	5.03042e-251	-0.339647	FALSE	FALSE
NEUROD2	0	0	-0.197812	0	-0.467184	FALSE	FALSE
PPP1R1B	0	1.90831e-81	-0.0669273	0	-0.548064	FALSE	FALSE
STARD3	0	1.71898e-13	-0.0259187	7.03269e-230	-0.295182	FALSE	FALSE
PNMT	0	5.383e-21	-0.012294	6.02424e-73	-0.0329635	FALSE	FALSE
PGAP3	0	7.13418e-29	-0.0243577	1.54904e-72	-0.0886629	FALSE	FALSE
ERBB2	0	0.00716362	-0.00526638	1.27453e-307	-0.158701	FALSE	FALSE
MIEN1	0	4.2198e-21	-0.0231452	0	-0.438957	FALSE	FALSE
GRB7	0	1.19659e-19	-0.011226	0	-0.0669828	FALSE	FALSE
IKZF3	0	5.87671e-17	-0.0105442	6.55551e-78	-0.0271297	FALSE	FALSE
ZPBP2	0	0.297905	-0.000246761	0.00872263	-0.000297938	FALSE	FALSE
GSDMB	0	1.49452e-181	-0.133246	0	-0.275411	FALSE	FALSE
NR1D1	0	2.2866e-54	-0.0498657	0	-0.468234	FALSE	FALSE
WIPF2	0	7.4615e-60	-0.175549	0	-0.586585	FALSE	FALSE
CDC6	0	9.25118e-25	-0.014132	8.93336e-145	-0.0451421	FALSE	FALSE
RARA	0	3.98752e-37	-0.0250283	7.19208e-124	-0.089189	FALSE	FALSE
TOP2A	0	0.192475	-0.00139308	5.35833e-47	-0.0695659	FALSE	FALSE
TNS4	0	0.0748545	-0.000555437	0.588395	-0.00142851	FALSE	FALSE
CCR7	0	0.309045	-0.000340046	0.0212479	-0.0136938	FALSE	FALSE
AC073508.2	0	4.42641e-15	-0.00648037	6.19886e-26	-0.0306744	FALSE	FALSE
KRT222	0	3.71232e-05	-0.00208698	7.81646e-24	-0.00256676	FALSE	FALSE
KRT24	0	0.0704517	-0.000446735	0.012405	-0.000718825	FALSE	FALSE
KRT27	0	0.113698	-0.000246543	0.296534	-0.000487809	FALSE	FALSE
KRT10	0	5.80689e-25	-0.0341845	0	-0.400757	FALSE	FALSE
KRT33B	0	0.073646	-0.000460422	1.61868e-15	-0.00210223	FALSE	FALSE
KRT34	0	0.344941	-0.000172618	0.00928961	-0.000663195	FALSE	FALSE
KRT31	0	2.26477e-05	-0.00223393	4.46322e-98	-0.027226	FALSE	FALSE
KRT32	0	0.217014	-0.000179984	1.25734e-06	-0.0024657	FALSE	FALSE
KRT15	0	0.00523628	-0.00110781	3.52781e-07	-0.00167063	FALSE	FALSE
KRT17	0	7.41685e-56	-0.0324495	0	-0.215925	FALSE	FALSE
EIF1	0	7.53492e-15	-0.0854896	0	-1.55818	FALSE	FALSE
GAST	0	0.200749	-0.000433419	0.0678875	-0.000749168	FALSE	FALSE
P3H4	0	1.78567e-31	-0.0255986	4.12554e-85	-0.0966162	FALSE	FALSE
FKBP10	0	6.15876e-39	-0.0428837	0	-0.48147	FALSE	FALSE
KLHL10	0	0.000265796	-0.00212797	5.58342e-13	-0.0101986	FALSE	FALSE
TTC25	0	8.54593e-21	-0.0134971	4.58017e-76	0.0861702	FALSE	FALSE
CNP	0	8.1835e-140	-0.353492	0	-1.9765	FALSE	FALSE
AC099811.2	0	0.159632	-0.000410943	0.210581	0.000879633	FALSE	FALSE
HSPB9	0	0.0591837	-0.00110026	3.15421e-13	-0.0155243	FALSE	FALSE
KCNH4	0	2.01109e-173	-0.120036	0	-0.314783	FALSE	FALSE
CAVIN1	0	0.065127	-0.00371585	7.83836e-168	-0.0719028	FALSE	FALSE
NAGLU	0	3.72362e-10	-0.03205	2.10465e-215	-0.139458	FALSE	FALSE
HSD17B1	0	4.3438e-06	-0.00869699	7.63766e-31	-0.0345485	FALSE	FALSE
COASY	0	4.14305e-18	-0.0152732	2.67631e-94	-0.141551	FALSE	FALSE
TUBG1	0	3.23985e-15	-0.0100955	1.00953e-142	-0.176346	FALSE	FALSE
TUBG2	0	3.75522e-37	-0.0673897	3.84281e-207	-0.344052	FALSE	FALSE
CCR10	0	3.25578e-21	-0.0121749	7.73164e-52	-0.0528627	FALSE	FALSE
CNTNAP1	0	1.27883e-39	-0.0544396	3.25879e-197	-0.316374	FALSE	FALSE
WNK4	0	0.000230038	-0.0025054	2.65894e-06	-0.00363272	FALSE	FALSE
CNTD1	0	4.71048e-08	-0.00415889	1.88942e-26	-0.038894	FALSE	FALSE
AOC2	0	7.19317e-08	-0.00470061	1.45215e-22	-0.0309976	FALSE	FALSE
AOC3	0	0.00397268	-0.00165807	1.60469e-11	-0.0607765	FALSE	FALSE
G6PC	0	0.110334	-0.000434523	0.197841	-0.00084653	FALSE	FALSE
PTGES3L-AARSD1	0	0.0364815	-0.00055154	0.0369537	0.00238298	FALSE	FALSE
RUNDC1	0	1.10345e-66	-0.0639384	3.21796e-270	-0.303374	FALSE	FALSE
IFI35	0	0.0476631	-0.00140211	1.34419e-37	-0.0343233	FALSE	FALSE
BRCA1	0	3.14068e-08	-0.0200395	1.51984e-95	-0.125257	FALSE	FALSE
TMEM106A	0	2.6979e-09	-0.0176047	0	-0.522129	FALSE	FALSE
SOST	0	0.136609	-0.000319571	4.85313e-35	-0.0334522	FALSE	FALSE
DUSP3	0	1.20045e-48	-0.0626003	0	-0.575578	FALSE	FALSE
PYY	0	2.17806e-19	-0.012351	5.06347e-62	-0.0968465	FALSE	FALSE
ATXN7L3	0	1.96729e-25	-0.0261215	0	-0.424218	FALSE	FALSE
SLC4A1	0	0.0854448	-0.000745573	2.58193e-05	-0.0121494	FALSE	FALSE
RUNDC3A	0	3.08498e-53	-0.11451	0	-0.952011	FALSE	FALSE
ITGA2B	0	4.01176e-28	-0.0229826	1.37601e-74	-0.0866007	FALSE	FALSE
FZD2	0	0.024134	-0.00237163	4.02449e-57	-0.0205202	FALSE	FALSE
CCDC43	0	5.57863e-28	-0.0221863	2.3766e-104	-0.153924	FALSE	FALSE
DBF4B	0	1.40365e-31	-0.0484406	1.55793e-77	-0.122813	FALSE	FALSE
ADAM11	0	2.04484e-40	-0.0792388	0	-0.501526	FALSE	FALSE
GJC1	0	5.02032e-63	-0.0434682	0	-0.203416	FALSE	FALSE
HIGD1B	0	0.000641406	-0.00337589	1.69428e-87	-0.465274	FALSE	FALSE
EFTUD2	0	1.25005e-19	-0.03214	5.99853e-48	-0.107768	FALSE	FALSE
GFAP	0	1.87322e-47	-0.128875	0	-1.90814	FALSE	FALSE
KIF18B	0	0.819194	-0.000470105	3.11248e-87	-0.0650593	FALSE	FALSE
C1QL1	0	0.154911	-0.0227725	0	-0.819714	FALSE	FALSE
NMT1	0	1.16355e-60	-0.135259	0	-0.584299	FALSE	FALSE
PLCD3	0	1.33168e-19	-0.0197623	0	-0.164706	FALSE	FALSE
FMNL1	0	1.00513e-32	-0.0315994	0	-0.592969	FALSE	FALSE
CRHR1	0	0.331825	-0.000298071	0.00191353	-0.000977938	FALSE	FALSE
WNT3	0	4.85128e-39	-0.0439734	0	-0.566962	FALSE	FALSE
AC005670.2	0	2.79697e-155	-0.19347	0	-0.488804	FALSE	FALSE
RPRML	0	9.45564e-285	-0.156928	0	-0.261756	FALSE	FALSE
MYL4	0	0.0443679	-0.000666262	0.0588683	-0.00226904	FALSE	FALSE
TBX21	0	0.277188	-0.000313856	1.70419e-06	-0.0399341	FALSE	FALSE
OSBPL7	0	2.14162e-19	-0.0233699	6.24507e-39	-0.147228	FALSE	FALSE
SCRN2	0	4.74043e-27	-0.0244026	1.08521e-40	-0.0619004	FALSE	FALSE
COPZ2	0	0.000226845	-0.0060107	2.53254e-141	-0.0558869	FALSE	FALSE
SKAP1	0	3.29432e-09	-0.0103175	1.50077e-111	-0.0740417	FALSE	FALSE
CALCOCO2	0	1.82165e-64	-0.11059	3.55855e-303	-0.361733	FALSE	FALSE
UBE2Z	0	3.21228e-19	-0.0530373	2.09812e-232	-0.391553	FALSE	FALSE
GNGT2	0	0.000175333	-0.00123643	1.54809e-35	-0.0136177	FALSE	FALSE
ABI3	0	4.13919e-07	-0.00803412	1.94411e-287	-0.332864	FALSE	FALSE
PHOSPHO1	0	0.0110806	-0.000136062	1.64678e-61	-0.0277857	FALSE	FALSE
NGFR	0	6.72175e-13	-0.012581	0	-0.0595174	FALSE	FALSE
TAC4	0	1.3998e-23	-0.0156447	3.39541e-65	-0.0443383	FALSE	FALSE
DLX4	0	1.54504e-10	-0.00411112	6.66822e-29	-0.00877938	FALSE	FALSE
DLX3	0	0.00536473	-0.000678167	4.79924e-52	-0.00155489	FALSE	FALSE
PDK2	0	3.81734e-31	-0.0365775	0	-0.423813	FALSE	FALSE
EME1	0	0.000149407	-0.00254622	1.26798e-22	-0.00548099	FALSE	FALSE
ACSF2	0	1.36073e-26	-0.0289709	0	-0.312031	FALSE	FALSE
CHAD	0	9.65313e-22	-0.0121759	8.1911e-222	-0.0206366	FALSE	FALSE
RSAD1	0	1.31373e-41	-0.0472074	3.84909e-137	-0.220837	FALSE	FALSE
MYCBPAP	0	2.84888e-12	-0.00765879	5.78532e-55	-0.0616943	FALSE	FALSE
EPN3	0	6.29939e-14	-0.00647129	1.99694e-142	-0.0194866	FALSE	FALSE
ABCC3	0	2.18794e-60	-0.0414599	0	-0.166509	FALSE	FALSE
ANKRD40	0	4.43646e-30	-0.0367047	1.91718e-217	-0.291303	FALSE	FALSE
WFIKKN2	0	0.0103517	-0.00113588	4.69758e-25	-0.00422821	FALSE	FALSE
CA10	0	0	-1.01643	0	-3.7714	FALSE	FALSE
TOM1L1	0	4.14925e-88	-0.144331	0	-0.518632	FALSE	FALSE
HLF	0	9.58487e-70	-0.147383	0	-0.996838	FALSE	FALSE
MMD	0	8.47429e-127	-0.111306	0	-0.410752	FALSE	FALSE
SMIM36	0	8.26279e-16	-0.00965991	7.42062e-211	-0.0918585	FALSE	FALSE
SCPEP1	0	7.63981e-23	-0.0600726	0	-0.775392	FALSE	FALSE
CUEDC1	0	0.407933	-0.0578949	0	-0.78403	FALSE	FALSE
VEZF1	0	0.335092	-0.0242806	0	-0.28368	FALSE	FALSE
OR4D1	0	0.000285666	-0.00148376	1.27243e-34	-0.00348224	FALSE	FALSE
EPX	0	8.75665e-05	-0.00306475	6.84122e-12	-0.0099339	FALSE	FALSE
MKS1	0	2.16342e-22	-0.0202534	8.53413e-31	-0.0572046	FALSE	FALSE
LPO	0	6.47814e-07	-0.00358633	1.51965e-59	-0.0740634	FALSE	FALSE
MPO	0	9.77832e-07	-0.00368029	2.14459e-22	-0.00931826	FALSE	FALSE
SUPT4H1	0	8.28003e-15	-0.0116101	5.90186e-242	-0.230826	FALSE	FALSE
RNF43	0	6.79904e-37	-0.0376852	0	-0.483015	FALSE	FALSE
TEX14	0	5.21004e-09	-0.00928258	1.00357e-19	-0.04309	FALSE	FALSE
GDPD1	0	1.6694e-29	-0.0930847	0	0.469695	FALSE	FALSE
YPEL2	0	1.41358e-102	-0.234889	0	-0.788105	FALSE	FALSE
TUBD1	0	1.56069e-28	-0.0452514	1.62774e-40	-0.0792273	FALSE	FALSE
C17orf64	0	0.0370894	-0.00114791	1.95483e-16	-0.0252255	FALSE	FALSE
TBX2	0	1.82475e-06	-0.00519086	1.78727e-99	-0.517771	FALSE	FALSE
EFCAB3	0	3.30658e-15	-0.0114795	2.3345e-103	-0.0759949	FALSE	FALSE
MRC2	0	2.53041e-38	-0.0364232	0	-0.60914	FALSE	FALSE
MARCH10	0	1.09709e-43	-0.0313852	3.1637e-229	-0.0734127	FALSE	FALSE
ACE	0	1.72483e-06	-0.00283807	4.73947e-18	-0.012679	FALSE	FALSE
AC113554.1	0	0.00054035	-0.00144628	2.13809e-10	-0.0171149	FALSE	FALSE
TACO1	0	1.02706e-08	-0.00281997	6.11414e-71	-0.0991397	FALSE	FALSE
FTSJ3	0	2.42287e-06	-0.00711202	9.00849e-20	-0.0402068	FALSE	FALSE
SMARCD2	0	1.09984e-43	-0.0598712	4.86842e-260	-0.236026	FALSE	FALSE
ICAM2	0	0.0196725	-0.00265145	1.59273e-74	-0.363296	FALSE	FALSE
PECAM1	0	1.47741e-20	-0.0220502	0	-0.44754	FALSE	FALSE
MILR1	0	0.000133245	-0.00738163	0	-0.359603	FALSE	FALSE
DDX5	0	4.32848e-115	-0.302067	0	-0.917794	FALSE	FALSE
APOH	0	0.000974622	-0.00210864	8.5819e-07	-0.00651169	FALSE	FALSE
CACNG5	0	8.93632e-37	-0.0390098	0	-0.717057	FALSE	FALSE
KPNA2	0	1.0747e-14	-0.00986751	4.75376e-197	-0.240184	FALSE	FALSE
AMZ2	0	1.40881e-52	-0.0622763	0	-0.501207	FALSE	FALSE
SLC16A6	0	1.15689e-19	-0.00963673	1.53934e-57	0.0597523	FALSE	FALSE
WIPI1	0	2.54694e-92	-0.0947537	0	-0.20522	FALSE	FALSE
FAM20A	0	4.01743e-38	-0.0320547	0	-0.237327	FALSE	FALSE
ABCA8	0	9.29899e-192	-0.32692	0	-1.81007	FALSE	FALSE
ABCA6	0	3.24532e-28	-0.0541197	1.15342e-306	0.30598	FALSE	FALSE
SOX9	0	0.000130742	-0.026271	0	-0.768516	FALSE	FALSE
SLC39A11	0	0	-0.948322	0	-2.32735	FALSE	FALSE
SSTR2	0	9.38545e-278	-0.203533	0	-0.733266	FALSE	FALSE
COG1	0	4.8623e-61	-0.0759488	7.53778e-284	-0.283626	FALSE	FALSE
FAM104A	0	1.1987e-21	-0.0179101	1.57934e-63	0.0947034	FALSE	FALSE
CPSF4L	0	0.275596	0.000196449	6.1995e-16	-0.0109356	FALSE	FALSE
CDC42EP4	0	5.54387e-15	-0.044681	0	-0.782182	FALSE	FALSE
TTYH2	0	4.81913e-204	-0.324234	0	-1.5862	FALSE	FALSE
KIF19	0	6.5897e-68	-0.0968393	0	-0.458717	FALSE	FALSE
BTBD17	0	2.18042e-05	-0.00736377	7.28609e-173	-0.103088	FALSE	FALSE
GPRC5C	0	0.132066	-0.0043782	2.74708e-276	-0.119176	FALSE	FALSE
CD300A	0	1.95764e-06	-0.0093242	0	-0.418944	FALSE	FALSE
CD300LB	0	0.00283079	-0.00115897	5.21125e-47	-0.00705909	FALSE	FALSE
CD300C	0	0.216477	-0.000280366	5.65276e-10	-0.0116722	FALSE	FALSE
CD300E	0	0.0292617	-0.000704964	0.0644288	-0.00219364	FALSE	FALSE
CD300LF	0	1.05915e-07	-0.00339669	5.77973e-72	-0.107317	FALSE	FALSE
SLC9A3R1	0	6.59054e-25	-0.0385961	0	-0.388787	FALSE	FALSE
NAT9	0	4.96268e-32	-0.0404299	2.95341e-97	-0.127626	FALSE	FALSE
TMEM104	0	2.78631e-35	-0.0366436	6.25173e-89	-0.101148	FALSE	FALSE
GRIN2C	0	2.7913e-44	-0.0771342	0	-1.27891	FALSE	FALSE
OTOP2	0	0.149381	-0.000310364	0.495406	-0.00178081	FALSE	FALSE
HID1	0	2.99376e-18	-0.0475325	6.57429e-234	-0.26274	FALSE	FALSE
CDR2L	0	2.00917e-10	-0.024142	2.94262e-231	-0.117399	FALSE	FALSE
ARMC7	0	4.37366e-11	-0.00698809	8.09076e-37	-0.0599182	FALSE	FALSE
NUP85	0	1.46002e-26	-0.0345887	2.01737e-148	-0.19144	FALSE	FALSE
MIF4GD	0	8.62349e-14	-0.0139923	4.11162e-16	-0.0247185	FALSE	FALSE
SLC25A19	0	4.25844e-09	-0.00593399	5.20167e-79	-0.133605	FALSE	FALSE
CASKIN2	0	3.36125e-27	-0.0306053	5.21864e-260	-0.180235	FALSE	FALSE
TSEN54	0	8.09453e-37	-0.0397384	1.69375e-59	-0.0914538	FALSE	FALSE
LLGL2	0	1.71837e-54	-0.0645905	0	-0.251562	FALSE	FALSE
MYO15B	0	3.35455e-63	-0.115701	0	-0.41517	FALSE	FALSE
RECQL5	0	9.28928e-26	-0.0318843	4.10775e-45	-0.161095	FALSE	FALSE
SMIM5	0	3.86879e-14	-0.0181146	0	-0.0959389	FALSE	FALSE
SMIM6	0	0.00119371	-0.00359531	1.29505e-130	-0.0185048	FALSE	FALSE
SAP30BP	0	2.09834e-26	-0.0506134	2.36825e-57	-0.134852	FALSE	FALSE
ITGB4	0	1.07224e-55	-0.0851251	0	-1.03179	FALSE	FALSE
UNC13D	0	7.36677e-07	-0.0171094	2.21594e-133	-0.200058	FALSE	FALSE
WBP2	0	3.06936e-52	-0.121376	0	-1.14418	FALSE	FALSE
TRIM47	0	5.58325e-43	-0.0366384	0	-0.27849	FALSE	FALSE
EVPL	0	0.000379662	-0.00203291	8.56102e-19	-0.0358951	FALSE	FALSE
SRP68	0	6.12939e-20	-0.0227231	4.06636e-193	-0.27726	FALSE	FALSE
FOXJ1	0	0.779605	-0.000216213	4.23656e-52	-0.0224881	FALSE	FALSE
SPHK1	0	5.41888e-07	-0.00486897	8.34326e-129	-0.0401447	FALSE	FALSE
AANAT	0	5.05865e-10	-0.00519226	2.07095e-22	-0.0121142	FALSE	FALSE
RHBDF2	0	7.27961e-30	-0.0527114	0	-2.19059	FALSE	FALSE
AC015802.6	0	0.0691576	-0.000595048	2.40647e-05	0.00369799	FALSE	FALSE
ST6GALNAC2	0	3.3262e-08	-0.00506832	1.88943e-70	-0.0598575	FALSE	FALSE
ST6GALNAC1	0	0.0051555	-0.00123463	1.07853e-22	-0.101186	FALSE	FALSE
MGAT5B	0	0	-0.467996	0	-1.01064	FALSE	FALSE
SEC14L1	0	6.59972e-22	-0.0949631	8.40998e-266	-0.483625	FALSE	FALSE
TMC6	0	3.4076e-78	-0.113865	0	-0.55437	FALSE	FALSE
TMC8	0	1.75928e-17	-0.0306226	0	-0.768261	FALSE	FALSE
C17orf99	0	0.00141684	-0.00100451	9.72197e-25	-0.0543947	FALSE	FALSE
SYNGR2	0	5.31396e-26	-0.0435327	0	-0.182702	FALSE	FALSE
TK1	0	5.55286e-07	-0.00537512	3.42208e-33	-0.0094408	FALSE	FALSE
AFMID	0	1.21868e-14	-0.0552153	0	-0.439024	FALSE	FALSE
BIRC5	0	0.000343699	-0.00283679	1.63605e-19	-0.0242846	FALSE	FALSE
TMEM235	0	5.012e-97	-0.146686	0	-0.817055	FALSE	FALSE
SOCS3	0	1.48961e-14	-0.0160351	2.77261e-282	-0.0981133	FALSE	FALSE
PGS1	0	1.01317e-27	-0.04293	5.25878e-100	-0.257557	FALSE	FALSE
DNAH17	0	2.82061e-30	-0.0489523	0	-0.215418	FALSE	FALSE
ENGASE	0	1.13237e-08	-0.015585	1.40556e-120	-0.247172	FALSE	FALSE
CBX2	0	0.113049	-0.000746044	4.53826e-10	-0.00604795	FALSE	FALSE
CBX8	0	4.24591e-05	-0.00425259	3.1724e-12	-0.0158299	FALSE	FALSE
CBX4	0	1.08556e-24	-0.0334221	1.50481e-147	-0.195129	FALSE	FALSE
TBC1D16	0	2.61381e-41	-0.0635492	0	-0.60068	FALSE	FALSE
CCDC40	0	5.75406e-43	-0.0515197	5.71077e-193	-0.176075	FALSE	FALSE
GAA	0	2.00649e-57	-0.0711499	1.51571e-158	-0.334335	FALSE	FALSE
CARD14	0	2.20457e-11	-0.0118527	3.36866e-21	-0.0203265	FALSE	FALSE
RNF213	0	2.07894e-172	-0.224192	0	-1.3744	FALSE	FALSE
ENDOV	0	3.49905e-17	-0.0220766	2.23835e-39	0.100196	FALSE	FALSE
NPTX1	0	0	-0.381668	0	-0.846599	FALSE	FALSE
BAIAP2	0	0	-0.44676	0	-1.21193	FALSE	FALSE
AATK	0	1.17038e-41	-0.193827	0	-1.21904	FALSE	FALSE
PVALEF	0	4.32294e-16	-0.0152113	3.2274e-61	0.0673862	FALSE	FALSE
FSCN2	0	0.0153074	-0.00096465	8.29486e-05	-0.00279497	FALSE	FALSE
TSPAN10	0	5.81727e-06	-0.00425201	1.56496e-20	-0.0179997	FALSE	FALSE
CCDC137	0	7.31257e-18	-0.0194207	1.4297e-51	-0.0916437	FALSE	FALSE
ARL16	0	1.07411e-15	-0.0134469	2.56121e-69	-0.131777	FALSE	FALSE
HGS	0	1.66773e-26	-0.0400997	1.87749e-64	-0.163634	FALSE	FALSE
ARHGDIA	0	5.78173e-27	-0.041582	0	-0.556255	FALSE	FALSE
ALYREF	0	0.00019513	-0.00365361	1.44066e-37	-0.0437849	FALSE	FALSE
PCYT2	0	1.17869e-14	-0.018876	2.40163e-115	-0.167359	FALSE	FALSE
SIRT7	0	1.14054e-32	-0.0435348	8.53086e-161	-0.228457	FALSE	FALSE
ASPSCR1	0	6.47922e-27	-0.0445831	1.79116e-66	-0.112191	FALSE	FALSE
CCDC57	0	1.63677e-19	-0.0881074	0	0.642283	FALSE	FALSE
CD7	0	0.279364	-0.000806643	7.12627e-18	-0.0222223	FALSE	FALSE
CYBC1	0	1.66706e-25	-0.0429664	8.3219e-294	-0.455236	FALSE	FALSE
RAB40B	0	2.96426e-297	-0.358709	0	-0.86506	FALSE	FALSE
FN3KRP	0	1.4102e-39	-0.0403432	7.33927e-111	-0.162787	FALSE	FALSE
FN3K	0	5.35971e-53	-0.074048	3.48678e-169	-0.167369	FALSE	FALSE
ZNF750	0	0.00216843	-0.00137415	0.00103248	-0.00443663	FALSE	FALSE
USP14	0	6.52296e-18	-0.0792266	1.88409e-143	-0.358038	FALSE	FALSE
COLEC12	0	9.19001e-17	-0.0634797	0	-1.17064	FALSE	FALSE
TYMS	0	4.32163e-05	-0.0128192	0	-0.0893864	FALSE	FALSE
ENOSF1	0	4.31745e-105	-0.240957	0	-1.16924	FALSE	FALSE
ADCYAP1	0	1.26914e-146	-0.0865589	0	-0.264006	FALSE	FALSE
NDC80	0	0.00147023	-0.00241037	3.12347e-25	-0.035447	FALSE	FALSE
TGIF1	0	2.74119e-28	-0.0234178	7.49233e-247	-0.110545	FALSE	FALSE
LAMA1	0	7.78219e-22	-0.0447122	0	-0.799158	FALSE	FALSE
MTCL1	0	1.52559e-91	-0.204842	0	-0.599715	FALSE	FALSE
APCDD1	0	7.86862e-42	-0.125632	0	-1.1031	FALSE	FALSE
NAPG	0	2.56368e-78	-0.14781	0	-0.473046	FALSE	FALSE
PIEZO2	0	5.50113e-158	-0.315438	0	-1.67234	FALSE	FALSE
MPPE1	0	9.49116e-35	-0.0548534	3.93612e-91	-0.153723	FALSE	FALSE
ANKRD62	0	2.16787e-57	-0.0389246	0	-0.32686	FALSE	FALSE
CIDEA	0	1.213e-36	-0.0196996	0	-0.142197	FALSE	FALSE
SEH1L	0	2.95527e-21	-0.0163111	7.2295e-96	-0.181358	FALSE	FALSE
MC5R	0	0.112731	-0.00049453	4.42495e-23	-0.00735295	FALSE	FALSE
MC2R	0	0.0426646	-0.000500507	2.88842e-32	-0.00126551	FALSE	FALSE
ROCK1	0	8.7947e-29	-0.13125	2.58472e-218	-0.362211	FALSE	FALSE
GATA6	0	0.690771	-0.000112531	0.00284431	-0.0150143	FALSE	FALSE
CTAGE1	0	6.0104e-08	-0.00414106	1.2316e-07	-0.0173307	FALSE	FALSE
RBBP8	0	1.73056e-61	-0.0527617	2.89896e-188	-0.192097	FALSE	FALSE
CABLES1	0	6.19065e-218	-0.324881	0	-2.69392	FALSE	FALSE
TMEM241	0	0	-0.487968	0	-1.00253	FALSE	FALSE
RMC1	0	1.19546e-37	-0.0541984	1.86398e-63	-0.103972	FALSE	FALSE
NPC1	0	1.53985e-116	-0.236304	0	-0.910558	FALSE	FALSE
TTC39C	0	3.66533e-23	-0.112071	0	-0.913623	FALSE	FALSE
OSBPL1A	0	2.0076e-130	-0.336491	0	-0.773188	FALSE	FALSE
ZNF521	0	3.85631e-162	-0.224296	0	-1.15375	FALSE	FALSE
SS18	0	5.66054e-107	-0.167508	7.35276e-271	-0.287144	FALSE	FALSE
PSMA8	0	0.00131351	-0.00181636	7.99897e-05	-0.00615144	FALSE	FALSE
TAF4B	0	0	-0.258697	0	-0.554629	FALSE	FALSE
KCTD1	0	0	-0.856706	0	-1.91488	FALSE	FALSE
AQP4	0	9.94943e-114	-0.170987	0	-2.14877	FALSE	FALSE
CHST9	0	3.14429e-181	-0.164213	0	-1.57031	FALSE	FALSE
CDH2	0	5.37058e-175	-0.367585	0	-1.42657	FALSE	FALSE
DSC1	0	1.97303e-14	-0.00886036	2.445e-159	-0.0466773	FALSE	FALSE
DSG1	0	0.036625	-0.000678776	0.000218046	-0.00239927	FALSE	FALSE
DSG4	0	0.0666635	-0.000225839	0.926852	0.000529003	FALSE	FALSE
DSG3	0	5.60548e-09	-0.00465701	5.02737e-154	-0.0149555	FALSE	FALSE
DSG2	0	3.73281e-09	-0.00371836	1.59121e-28	-0.0158673	FALSE	FALSE
SLC25A52	0	0.412792	-0.000140808	0.366141	-0.000366411	FALSE	FALSE
RNF125	0	1.27328e-22	-0.0541793	0	-0.273819	FALSE	FALSE
GAREM1	0	5.57356e-255	-0.458556	0	-1.33439	FALSE	FALSE
MEP1B	0	5.96965e-08	-0.00530731	1.15543e-24	-0.0230965	FALSE	FALSE
ZNF397	0	7.25636e-58	-0.134199	0	-0.499189	FALSE	FALSE
ZSCAN30	0	7.45743e-23	-0.0453929	9.92136e-30	-0.125288	FALSE	FALSE
ZNF24	0	1.83193e-46	-0.0946129	4.06541e-129	-0.262982	FALSE	FALSE
INO80C	0	0.37288	-0.000202551	0.283544	-0.00073968	FALSE	FALSE
GALNT1	0	3.15873e-24	-0.0913916	0	-0.885757	FALSE	FALSE
MOCOS	0	2.83442e-06	-0.00424412	3.06738e-96	-0.0880059	FALSE	FALSE
PIK3C3	0	5.36639e-110	-0.242915	0	-0.625125	FALSE	FALSE
RIT2	0	0	-0.666206	0	-2.27339	FALSE	FALSE
SLC14A2	0	1.46786e-33	-0.0298665	3.86203e-85	-0.170587	FALSE	FALSE
SLC14A1	0	3.43561e-59	-0.139361	0	-2.27634	FALSE	FALSE
SIGLEC15	0	0.0435197	-0.00105554	0.000630041	-0.00243769	FALSE	FALSE
PSTPIP2	0	5.929e-05	-0.00576826	0	-0.44982	FALSE	FALSE
C18orf25	0	9.56531e-102	-0.153892	0	-0.374189	FALSE	FALSE
LOXHD1	0	7.24655e-10	-0.00618548	7.12215e-236	-0.144367	FALSE	FALSE
ST8SIA5	0	2.22606e-139	-0.290095	0	-1.44148	FALSE	FALSE
KATNAL2	0	1.07571e-138	-0.198462	0	-0.853124	FALSE	FALSE
HDHD2	0	1.33829e-14	-0.0147169	6.77504e-135	-0.166974	FALSE	FALSE
SMAD2	0	4.54062e-171	-0.281522	0	-0.64491	FALSE	FALSE
ZBTB7C	0	0	-0.439796	0	-0.866604	FALSE	FALSE
SMAD7	0	1.59796e-15	-0.0205105	7.94324e-65	-0.0708599	FALSE	FALSE
C18orf32	0	6.07387e-09	-0.00753143	4.00478e-29	-0.0582986	FALSE	FALSE
LIPG	0	0.429402	-0.00110378	2.34342e-92	-0.125609	FALSE	FALSE
ACAA2	0	5.18872e-13	-0.0138129	4.00771e-184	-0.0793979	FALSE	FALSE
MYO5B	0	2.25396e-72	-0.116676	0	-1.90042	FALSE	FALSE
MBD1	0	1.53897e-28	-0.0369128	1.26096e-101	-0.193281	FALSE	FALSE
CXXC1	0	4.00709e-26	-0.0303158	4.38132e-51	-0.117908	FALSE	FALSE
SKA1	0	0.00127511	-0.00184688	4.23939e-07	-0.00341614	FALSE	FALSE
MRO	0	1.77217e-25	-0.0279745	0	-0.328527	FALSE	FALSE
MEX3C	0	4.12498e-22	-0.0222282	2.70991e-60	-0.10877	FALSE	FALSE
C18orf54	0	0.278091	-0.00363365	1.26964e-132	-0.0663996	FALSE	FALSE
CCDC68	0	1.86985e-108	-0.0726895	0	-0.369455	FALSE	FALSE
TXNL1	0	2.65689e-16	-0.0581579	3.25685e-278	-0.476948	FALSE	FALSE
ST8SIA3	0	3.99615e-73	-0.151943	0	-0.90327	FALSE	FALSE
ONECUT2	0	3.22947e-130	-0.12461	0	-0.459136	FALSE	FALSE
FECH	0	1.51708e-48	-0.0709812	9.93969e-101	-0.187894	FALSE	FALSE
ATP8B1	0	0	-0.383885	0	-1.09274	FALSE	FALSE
GRP	0	2.82231e-13	-0.00670029	7.5516e-158	-0.0146071	FALSE	FALSE
CPLX4	0	0.263168	-0.000494542	0.0687575	0.00181342	FALSE	FALSE
PMAIP1	0	0.221312	-0.000922682	1.28444e-20	-0.0868619	FALSE	FALSE
CDH20	0	4.01692e-52	-0.349268	0	-3.30886	FALSE	FALSE
PIGN	0	3.0797e-112	-0.208986	1.06998e-256	-0.336934	FALSE	FALSE
TNFRSF11A	0	2.72543e-158	-0.0795063	0	-0.231166	FALSE	FALSE
ZCCHC2	0	5.43212e-122	-0.202015	0	-0.413495	FALSE	FALSE
PHLPP1	0	0	-0.980917	0	-3.31677	FALSE	FALSE
SERPINB12	0	0.142117	-0.00025172	0.168933	-0.00102632	FALSE	FALSE
SERPINB13	0	0.0717021	-0.000586741	1.7589e-09	-0.00106278	FALSE	FALSE
SERPINB11	0	0.0230814	-0.000586459	0.00224436	0.00267174	FALSE	FALSE
SERPINB2	0	0.00234036	-0.00151437	2.35366e-18	-0.00850774	FALSE	FALSE
SERPINB10	0	0.334024	-0.000180396	0.0782415	-0.000512656	FALSE	FALSE
HMSD	0	0.0351897	-0.00433274	1.65972e-108	-0.0302272	FALSE	FALSE
SERPINB8	0	5.761e-15	-0.0103473	1.04988e-19	-0.0177818	FALSE	FALSE
CDH19	0	3.71311e-152	-0.239618	0	-1.22022	FALSE	FALSE
DSEL	0	8.17756e-78	-0.108014	0	-0.686661	FALSE	FALSE
TMX3	0	1.28553e-92	-0.160352	0	-0.410396	FALSE	FALSE
CCDC102B	0	9.93608e-164	-0.23032	0	-0.57898	FALSE	FALSE
CD226	0	1.37274e-38	-0.0461418	5.8544e-207	-0.33292	FALSE	FALSE
RTTN	0	5.15493e-89	-0.15496	0	-0.420414	FALSE	FALSE
SOCS6	0	3.98341e-21	-0.0425847	0	-0.962583	FALSE	FALSE
CBLN2	0	0	-1.18086	0	-2.60632	FALSE	FALSE
FBXO15	0	2.63026e-26	-0.0283637	7.91082e-74	-0.0973239	FALSE	FALSE
CNDP2	0	9.87608e-33	-0.0682821	9.08163e-298	-0.231885	FALSE	FALSE
CNDP1	0	2.61227e-178	-0.343225	0	-1.9045	FALSE	FALSE
ZADH2	0	1.10246e-50	-0.0721293	2.58674e-192	-0.328023	FALSE	FALSE
SMIM21	0	0.0166767	-0.000539741	2.62619e-10	-0.0103705	FALSE	FALSE
ZNF236	0	3.39236e-117	-0.175325	0	-0.385215	FALSE	FALSE
MBP	0	0	-1.29062	0	-4.67651	FALSE	FALSE
GALR1	0	3.38725e-67	-0.0575039	0	-0.758584	FALSE	FALSE
SALL3	0	5.94575e-38	-0.0445103	0	-0.495832	FALSE	FALSE
NFATC1	0	7.42196e-24	-0.028267	0	-0.207288	FALSE	FALSE
CTDP1	0	5.46044e-19	-0.0234407	2.95623e-41	-0.147634	FALSE	FALSE
TXNL4A	0	6.61332e-63	-0.117969	9.60174e-285	-0.317497	FALSE	FALSE
AC090360.1	0	4.52189e-09	-0.00575387	4.14444e-21	0.027282	FALSE	FALSE
C20orf96	0	1.57865e-13	-0.0115422	1.30586e-72	-0.0866484	FALSE	FALSE
AL121758.1	0	0.152205	-0.000335241	0.0473368	-0.00109801	FALSE	FALSE
SLC52A3	0	0.103502	-0.000980065	3.02211e-31	-0.143307	FALSE	FALSE
RAD21L1	0	1.14119e-09	-0.00685902	9.36141e-43	-0.0203906	FALSE	FALSE
SNPH	0	1.52233e-35	-0.0478241	2.08806e-252	-0.377566	FALSE	FALSE
SDCBP2	0	1.27003e-66	-0.0460655	5.44667e-217	-0.100824	FALSE	FALSE
AL136531.2	0	4.08814e-54	-0.0747531	0	-0.33507	FALSE	FALSE
FKBP1A	0	0.456137	-0.000249488	0.00905803	-0.00186057	FALSE	FALSE
SIRPB2	0	4.27918e-08	-0.00999152	0	-0.402749	FALSE	FALSE
SIRPD	0	0.109128	-0.000333506	1.58699e-11	-0.000391573	FALSE	FALSE
AL049634.2	0	0.019424	-0.000680049	1.09681e-10	-0.0137224	FALSE	FALSE
SIRPG	0	1.57423e-09	-0.00536157	1.29402e-41	-0.0145855	FALSE	FALSE
SIRPA	0	0	-0.479351	0	-1.29363	FALSE	FALSE
PDYN	0	5.14581e-14	-0.00862607	7.50842e-214	-0.0505193	FALSE	FALSE
STK35	0	1.3739e-57	-0.0709576	6.28611e-165	-0.310816	FALSE	FALSE
SNRPB	0	1.19621e-12	-0.0101918	5.16256e-182	-0.2215	FALSE	FALSE
ZNF343	0	8.16357e-14	-0.00861651	1.69347e-51	-0.0868443	FALSE	FALSE
TMC2	0	2.28439e-48	-0.0373502	0	-0.282549	FALSE	FALSE
IDH3B	0	3.69612e-13	-0.0148789	7.98892e-154	-0.207872	FALSE	FALSE
CPXM1	0	0.132494	-0.000691263	1.21942e-35	-0.0202419	FALSE	FALSE
OXT	0	0.479678	9.47258e-05	1.54737e-13	-0.015857	FALSE	FALSE
AVP	0	0.000145149	-0.00196458	5.20477e-19	-0.00477666	FALSE	FALSE
LZTS3	0	8.64101e-128	-0.183931	0	-0.532145	FALSE	FALSE
DDRGK1	0	1.75894e-82	-0.119713	0	-0.311131	FALSE	FALSE
ITPA	0	1.47358e-18	-0.0262968	6.22956e-23	-0.0758912	FALSE	FALSE
SPEF1	0	1.57397e-113	-0.071532	0	-0.181809	FALSE	FALSE
SMOX	0	0.000185183	-0.0149007	0	-0.426557	FALSE	FALSE
RASSF2	0	7.30122e-53	-0.124062	0	-0.604258	FALSE	FALSE
PROKR2	0	0.000123171	-0.00148213	1.83149e-124	-0.0295051	FALSE	FALSE
GPCPD1	0	3.48186e-59	-0.097755	0	-0.60115	FALSE	FALSE
SHLD1	0	1.62604e-40	-0.0658042	1.74202e-89	-0.143796	FALSE	FALSE
TRMT6	0	1.33465e-24	-0.01688	1.91078e-79	-0.117957	FALSE	FALSE
MCM8	0	3.63367e-21	-0.0198509	3.54596e-38	-0.0535618	FALSE	FALSE
CRLS1	0	1.38858e-60	-0.10253	0	-0.347793	FALSE	FALSE
FERMT1	0	0.865777	-0.0185373	0	-1.52445	FALSE	FALSE
BTBD3	0	6.10579e-174	-0.26592	0	-0.697524	FALSE	FALSE
SPTLC3	0	0.599877	-0.00435268	8.75943e-302	-0.411954	FALSE	FALSE
TASP1	0	1.7411e-46	-0.155345	0	0.551592	FALSE	FALSE
NDUFAF5	0	1.97844e-24	-0.0444442	1.8451e-102	0.174232	FALSE	FALSE
SEL1L2	0	1.06649e-10	-0.00746932	9.78564e-24	-0.0268903	FALSE	FALSE
FLRT3	0	9.39279e-85	-0.0880062	0	-0.548246	FALSE	FALSE
KIF16B	0	6.07013e-61	-0.174084	0	-0.78398	FALSE	FALSE
OTOR	0	0.848871	-8.65849e-06	0.908957	-0.000806955	FALSE	FALSE
BFSP1	0	4.07805e-20	-0.0134462	4.10396e-97	-0.0535217	FALSE	FALSE
DSTN	0	5.82425e-20	-0.0705227	0	-0.942142	FALSE	FALSE
RRBP1	0	6.35445e-21	-0.06602	0	-0.307925	FALSE	FALSE
SNX5	0	5.1138e-23	-0.0307547	1.01321e-81	-0.18506	FALSE	FALSE
OVOL2	0	1.15841e-128	-0.0960348	0	-0.281342	FALSE	FALSE
MGME1	0	1.60491e-22	-0.0303657	2.28779e-273	-0.172229	FALSE	FALSE
DZANK1	0	2.07973e-26	-0.0373488	1.00061e-140	0.220609	FALSE	FALSE
SMIM26	0	0.69484	-0.000111598	1.7473e-05	-0.00499112	FALSE	FALSE
RIN2	0	7.70729e-21	-0.180035	0	-1.9529	FALSE	FALSE
NAA20	0	6.1663e-18	-0.0283007	1.62216e-176	-0.280561	FALSE	FALSE
CRNKL1	0	2.22987e-15	-0.0168678	5.53915e-88	-0.132572	FALSE	FALSE
CFAP61	0	1.31404e-164	-0.131986	0	-0.33349	FALSE	FALSE
INSM1	0	2.84245e-22	-0.013504	5.02609e-80	-0.0217206	FALSE	FALSE
KIZ	0	5.52778e-127	-0.26391	0	-0.923411	FALSE	FALSE
NKX2-2	0	3.03373e-53	-0.0641087	0	-0.225117	FALSE	FALSE
THBD	0	0.691836	-0.000582782	2.2399e-33	-0.0452454	FALSE	FALSE
NAPB	0	5.19289e-25	-0.105497	0	-1.25006	FALSE	FALSE
GGTLC1	0	0.055223	-0.000412434	2.65425e-15	-0.000570255	FALSE	FALSE
SYNDIG1	0	0	-0.873934	0	-1.69601	FALSE	FALSE
CST7	0	0.465799	-0.00022367	5.04489e-09	-0.0551077	FALSE	FALSE
ACSS1	0	0.488324	-0.0892401	0	-1.88934	FALSE	FALSE
ZNF337	0	7.71437e-50	-0.0909972	4.6434e-170	-0.221922	FALSE	FALSE
DEFB119	0	0.0571446	-0.000568653	0.108851	-0.00150931	FALSE	FALSE
DEFB123	0	0.00297423	-0.00124706	6.28902e-11	-0.00195266	FALSE	FALSE
REM1	0	0.238991	-0.000473575	9.84877e-17	-0.0775936	FALSE	FALSE
ID1	0	1.54311e-07	-0.0126504	0	-0.140949	FALSE	FALSE
COX4I2	0	0.0220322	-0.000913056	1.55682e-19	-0.0894022	FALSE	FALSE
BCL2L1	0	2.669e-77	-0.161589	0	-0.431257	FALSE	FALSE
TPX2	0	3.74598e-12	-0.00570002	6.57017e-45	-0.0410326	FALSE	FALSE
MYLK2	0	0.00110652	-0.00151865	5.25172e-20	-0.00156699	FALSE	FALSE
HCK	0	6.8875e-13	-0.0258191	0	-1.21976	FALSE	FALSE
PLAGL2	0	3.95317e-34	-0.0262547	9.01615e-69	-0.0912992	FALSE	FALSE
NOL4L	0	4.70437e-24	-0.0698087	1.67011e-268	0.3414	FALSE	FALSE
COMMD7	0	0.115011	-0.00027078	2.18402e-09	-0.000324875	FALSE	FALSE
EFCAB8	0	1.39272e-09	-0.00609195	2.54103e-22	-0.0174668	FALSE	FALSE
BPIFB3	0	0.363744	-0.000130085	0.535249	-0.000235181	FALSE	FALSE
BPIFA2	0	0.0886862	-0.00058783	0.0113365	-0.00128021	FALSE	FALSE
BPIFA3	0	0.475348	-8.72355e-05	0.572673	-0.000990143	FALSE	FALSE
BPIFB1	0	6.70365e-06	-0.00302414	4.51026e-13	-0.00518132	FALSE	FALSE
CDK5RAP1	0	1.7346e-47	-0.091129	4.01937e-246	-0.279075	FALSE	FALSE
SNTA1	0	3.46825e-84	-0.108894	0	-0.995174	FALSE	FALSE
NECAB3	0	2.53744e-67	-0.0592216	1.88502e-231	-0.188785	FALSE	FALSE
C20orf144	0	0.0751426	-0.000484939	0.447659	-0.00155233	FALSE	FALSE
ACTL10	0	0.174525	-0.000548712	1.06362e-07	-0.00109095	FALSE	FALSE
E2F1	0	2.47243e-22	-0.0144142	2.69376e-46	-0.0257112	FALSE	FALSE
PXMP4	0	3.9738e-21	-0.0177136	1.47225e-45	-0.0853621	FALSE	FALSE
ZNF341	0	6.06144e-29	-0.0266117	1.73138e-82	-0.132634	FALSE	FALSE
CHMP4B	0	1.25271e-131	-0.129537	0	-0.560777	FALSE	FALSE
RALY	0	8.68972e-183	-0.203195	0	-0.283257	FALSE	FALSE
EIF2S2	0	1.11309e-21	-0.0388665	7.312e-305	-0.423495	FALSE	FALSE
AHCY	0	5.65031e-10	-0.00809253	1.41086e-80	-0.114164	FALSE	FALSE
ITCH	0	3.54837e-186	-0.361729	0	-0.805937	FALSE	FALSE
DYNLRB1	0	2.40096e-49	-0.111169	0	-1.15659	FALSE	FALSE
ACSS2	0	1.16041e-91	-0.144492	0	-0.493344	FALSE	FALSE
MYH7B	0	4.43624e-25	-0.0365189	5.61019e-291	-0.140109	FALSE	FALSE
EDEM2	0	2.70603e-15	-0.019563	2.67286e-26	-0.0802414	FALSE	FALSE
PROCR	0	3.777e-14	-0.0163851	1.85935e-94	-0.139387	FALSE	FALSE
MMP24OS	0	4.01607e-32	-0.0531337	5.91296e-239	-0.423369	FALSE	FALSE
AL121753.1	0	0.111444	-0.000302252	4.14402e-10	-0.000354468	FALSE	FALSE
EIF6	0	0.000826886	-0.00218344	0.000307838	-0.00545405	FALSE	FALSE
UQCC1	0	1.99853e-23	-0.0928866	2.64507e-171	-0.325787	FALSE	FALSE
C20orf173	0	0.0119636	-0.000851662	0.000361911	-0.00721587	FALSE	FALSE
AL109827.1	0	0.141192	-0.000339813	0.00950954	0.00175615	FALSE	FALSE
MYL9	0	0.00557068	-0.00374329	6.68683e-102	-0.781581	FALSE	FALSE
TGIF2-RAB5IF	0	0.00682018	-0.00113432	6.62272e-07	-0.0128433	FALSE	FALSE
SLA2	0	1.38915e-13	-0.0108341	2.607e-20	-0.025439	FALSE	FALSE
DSN1	0	3.08313e-32	-0.0239438	1.78903e-66	-0.0663364	FALSE	FALSE
TLDC2	0	0.201077	-0.00106267	1.08076e-10	-0.0180522	FALSE	FALSE
NNAT	0	8.1167e-115	-0.104037	0	-0.631865	FALSE	FALSE
CTNNBL1	0	2.95587e-24	-0.0596866	2.39341e-92	-0.170345	FALSE	FALSE
TTI1	0	4.95364e-45	-0.0653478	2.35724e-87	-0.125552	FALSE	FALSE
RPRD1B	0	5.22857e-33	-0.0660257	1.25788e-87	-0.163296	FALSE	FALSE
TGM2	0	2.72599e-09	-0.00823046	2.09983e-132	-0.735583	FALSE	FALSE
KIAA1755	0	3.49993e-191	-0.267894	0	-1.10069	FALSE	FALSE
BPI	0	0.146864	-0.00030408	0.291384	-0.00583873	FALSE	FALSE
LBP	0	0.0309864	-0.000631341	0.0285175	0.00345712	FALSE	FALSE
PPP1R16B	0	0	-0.745068	0	-1.15953	FALSE	FALSE
FAM83D	0	6.83586e-29	-0.0168347	1.02077e-87	-0.042301	FALSE	FALSE
DHX35	0	1.62665e-45	-0.058511	1.76417e-130	-0.16149	FALSE	FALSE
TOP1	0	1.01603e-35	-0.13736	1.34924e-197	-0.352999	FALSE	FALSE
PLCG1	0	4.51916e-39	-0.0728314	0	-0.60502	FALSE	FALSE
ZHX3	0	5.24492e-27	-0.166621	0	-1.77473	FALSE	FALSE
LPIN3	0	8.21478e-29	-0.0245378	0	-0.247701	FALSE	FALSE
EMILIN3	0	5.5266e-24	-0.0146081	3.13304e-208	-0.127825	FALSE	FALSE
PTPRT	0	1.10959e-148	-0.525975	0	-3.14674	FALSE	FALSE
SGK2	0	4.26938e-13	-0.0329672	0	-0.205663	FALSE	FALSE
R3HDML	0	0.000121648	-0.00219323	7.08751e-12	-0.01973	FALSE	FALSE
HNF4A	0	1.69742e-12	-0.00665061	1.53764e-32	-0.0186761	FALSE	FALSE
SERINC3	0	7.02215e-15	-0.0727339	0	-1.03372	FALSE	FALSE
PKIG	0	1.03253e-185	-0.289737	0	-0.814194	FALSE	FALSE
ADA	0	9.9737e-26	-0.0312972	0	-0.132806	FALSE	FALSE
YWHAB	0	7.62457e-64	-0.202099	0	-1.98004	FALSE	FALSE
PABPC1L	0	2.79035e-31	-0.0238741	2.96859e-68	-0.117791	FALSE	FALSE
TOMM34	0	8.22075e-56	-0.0395878	2.13114e-261	-0.263663	FALSE	FALSE
STK4	0	4.97097e-114	-0.176961	0	-0.454447	FALSE	FALSE
KCNS1	0	8.08517e-103	-0.05083	0	-0.109019	FALSE	FALSE
SLPI	0	0.119316	-0.000890157	1.08607e-07	-0.0480144	FALSE	FALSE
MATN4	0	1.69557e-36	-0.0212225	1.31887e-265	-0.0528578	FALSE	FALSE
RBPJL	0	6.37701e-06	-0.00333515	9.91899e-59	-0.020899	FALSE	FALSE
SDC4	0	8.94533e-40	-0.0590613	0	-0.92985	FALSE	FALSE
SYS1-DBNDD2	0	2.81278e-34	-0.0318028	3.27744e-67	0.0911355	FALSE	FALSE
TP53TG5	0	7.42792e-141	-0.22663	0	-1.16272	FALSE	FALSE
WFDC2	0	1.25714e-06	-0.00452729	0	-0.157019	FALSE	FALSE
WFDC6	0	0.288863	-0.00015694	4.05667e-07	-0.00219414	FALSE	FALSE
EPPIN-WFDC6	0	0.504328	-0.000153647	1.11684e-05	-0.000432915	FALSE	FALSE
WFDC8	0	0.00569222	-0.00120413	3.55035e-16	-0.00741437	FALSE	FALSE
WFDC9	0	0.00312643	-0.00106008	1.80365e-12	-0.00445597	FALSE	FALSE
WFDC10A	0	0.00571194	-0.000898631	2.70583e-54	-0.00315615	FALSE	FALSE
WFDC10B	0	4.40094e-05	-0.00222898	8.20713e-11	-0.0163109	FALSE	FALSE
WFDC13	0	0.0938445	-0.000515499	1.99862e-07	-0.00256726	FALSE	FALSE
DNTTIP1	0	8.63814e-18	-0.0146387	5.951e-42	-0.101604	FALSE	FALSE
UBE2C	0	0.0211318	-0.000932902	7.52047e-18	-0.0178301	FALSE	FALSE
TNNC2	0	2.59235e-21	-0.0127543	5.59557e-60	-0.03308	FALSE	FALSE
SNX21	0	3.7487e-09	-0.0107472	6.43569e-247	-0.185437	FALSE	FALSE
SPATA25	0	0.662322	-0.00023322	0.0281635	-0.00189296	FALSE	FALSE
NEURL2	0	8.05615e-10	-0.00851876	3.35465e-54	-0.0443205	FALSE	FALSE
PLTP	0	3.19311e-07	-0.014978	0	-0.258761	FALSE	FALSE
CDH22	0	5.86486e-241	-0.301915	0	-1.17302	FALSE	FALSE
SLC35C2	0	1.27295e-16	-0.0244405	9.0897e-124	-0.184804	FALSE	FALSE
ELMO2	0	9.96464e-63	-0.0902593	0	-0.347532	FALSE	FALSE
OCSTAMP	0	0.172667	-0.000489441	0.0695785	0.00083291	FALSE	FALSE
SLC13A3	0	2.98797e-66	-0.184551	0	0.619797	FALSE	FALSE
EYA2	0	3.33896e-66	-0.134848	0	-1.84301	FALSE	FALSE
PREX1	0	0	-0.535356	0	-1.52618	FALSE	FALSE
ARFGEF2	0	3.10672e-29	-0.126073	0	-0.694601	FALSE	FALSE
SPATA2	0	5.5686e-62	-0.0518895	0	-0.33575	FALSE	FALSE
SNAI1	0	0.00113289	-0.00206693	8.96928e-06	0.00583119	FALSE	FALSE
TMEM189-UBE2V1	0	0.0621958	-0.000387735	0.153019	-0.00179843	FALSE	FALSE
CEBPB	0	1.48844e-106	-0.0947453	0	-0.567921	FALSE	FALSE
PTPN1	0	3.36339e-71	-0.154748	0	-0.521672	FALSE	FALSE
DPM1	0	3.88132e-22	-0.0483086	4.52725e-101	-0.179357	FALSE	FALSE
NFATC2	0	1.97182e-25	-0.0528685	0	-1.66092	FALSE	FALSE
ZFP64	0	2.35184e-30	-0.0570399	0	-0.319947	FALSE	FALSE
ZNF217	0	1.47192e-12	-0.0180128	7.80245e-226	-0.276852	FALSE	FALSE
BCAS1	0	2.3113e-132	-0.389633	0	-2.25182	FALSE	FALSE
CYP24A1	0	5.8591e-05	-0.00149221	6.84454e-16	-0.00831718	FALSE	FALSE
FAM210B	0	4.99645e-20	-0.0200388	1.68239e-120	-0.160536	FALSE	FALSE
CASS4	0	1.05505e-13	-0.0149336	3.23551e-254	-0.359868	FALSE	FALSE
RTF2	0	2.77285e-31	-0.0405176	3.85297e-63	-0.0965294	FALSE	FALSE
GCNT7	0	0.00106647	7.54119e-05	9.93032e-05	0.00891081	FALSE	FALSE
FAM209A	0	0.00962609	-0.00111834	0.00248534	-0.0107317	FALSE	FALSE
TFAP2C	0	0.577361	-0.000354582	2.52549e-100	-0.0382321	FALSE	FALSE
BMP7	0	2.65627e-57	-0.0885457	0	-0.802326	FALSE	FALSE
RAE1	0	5.65864e-21	-0.0232062	3.89147e-95	-0.164852	FALSE	FALSE
RBM38	0	5.5667e-11	-0.0102589	9.12637e-61	-0.060276	FALSE	FALSE
CTCFL	0	0.00698763	-0.000295933	0.285615	-0.00386118	FALSE	FALSE
ZBP1	0	0.0664777	-0.000536245	1.40868e-10	-0.0149064	FALSE	FALSE
RAB22A	0	3.23323e-34	-0.0580532	7.11818e-146	-0.278457	FALSE	FALSE
STX16	0	0.00682384	-0.000991331	0.0066715	-0.00251758	FALSE	FALSE
STX16-NPEPL1	0	1.18889e-108	-0.0795197	0	-0.185214	FALSE	FALSE
NPEPL1	0	3.78845e-97	-0.0840933	0	-0.170867	FALSE	FALSE
CTSZ	0	4.74955e-50	-0.0458628	0	-0.739995	FALSE	FALSE
TUBB1	0	0.14466	-0.000321612	0.113859	-0.00420408	FALSE	FALSE
PRELID3B	0	1.25877e-08	-0.00836897	1.26361e-70	-0.0873342	FALSE	FALSE
ZNF831	0	0	-0.187992	0	-0.418625	FALSE	FALSE
EDN3	0	5.34153e-07	-0.00401702	1.73632e-32	-0.0101557	FALSE	FALSE
PHACTR3	0	0	-0.617719	0	-1.38014	FALSE	FALSE
SYCP2	0	2.32377e-68	-0.0744752	3.29692e-227	-0.212104	FALSE	FALSE
FAM217B	0	1.53297e-26	-0.0671048	0	-0.729171	FALSE	FALSE
PPP1R3D	0	0.00347423	-0.00534296	2.71324e-191	-0.098219	FALSE	FALSE
CDH26	0	1.49881e-44	-0.0518109	1.49143e-171	-0.168163	FALSE	FALSE
PSMA7	0	1.24404e-13	-0.0277543	0	-0.536646	FALSE	FALSE
RBBP8NL	0	0.000120914	-0.00164975	4.80005e-67	-0.00361496	FALSE	FALSE
SLCO4A1	0	1.60422e-22	-0.0175869	5.65944e-66	-0.424521	FALSE	FALSE
OGFR	0	1.35654e-84	-0.128156	0	-0.329533	FALSE	FALSE
COL9A3	0	3.97471e-56	-0.0765441	0	-0.303571	FALSE	FALSE
TCFL5	0	5.54553e-22	-0.0420572	7.36591e-79	-0.120028	FALSE	FALSE
GID8	0	6.08678e-17	-0.022731	0	-0.415464	FALSE	FALSE
SLC17A9	0	1.86657e-14	-0.00922092	7.2188e-119	-0.144546	FALSE	FALSE
BIRC7	0	0.062952	-0.000613196	1.0794e-17	-0.00555651	FALSE	FALSE
NKAIN4	0	1.48813e-38	-0.0467425	0	-0.648835	FALSE	FALSE
COL20A1	0	3.24067e-21	-0.0329132	0	-0.942992	FALSE	FALSE
PPDPF	0	8.07353e-14	-0.0283361	0	-0.58292	FALSE	FALSE
PTK6	0	0.0637625	-0.00164764	8.65737e-15	-0.00942862	FALSE	FALSE
GMEB2	0	2.77315e-15	-0.0125819	2.77988e-22	-0.0438122	FALSE	FALSE
RTEL1	0	0.123174	-0.000526517	0.0271054	-0.00109236	FALSE	FALSE
AL121845.3	0	0.610616	-4.26801e-05	0.966252	-0.00029282	FALSE	FALSE
AL121845.2	0	0.266809	-0.000133847	0.999519	-0.00101847	FALSE	FALSE
ZBTB46	0	2.88873e-114	-0.162059	0	-0.560815	FALSE	FALSE
SOX18	0	0.0354449	-0.00175383	1.51479e-55	-0.284928	FALSE	FALSE
RGS19	0	0.0129509	-0.00279521	1.43482e-299	-0.369714	FALSE	FALSE
OPRL1	0	7.43237e-31	-0.020286	2.94336e-132	-0.152934	FALSE	FALSE
PLPP2	0	4.30554e-43	-0.0688111	0	-0.381369	FALSE	FALSE
MIER2	0	3.47982e-18	-0.0183223	3.23093e-26	-0.0708067	FALSE	FALSE
THEG	0	4.62477e-10	-0.00593403	2.99979e-69	-0.0221794	FALSE	FALSE
ODF3L2	0	0.0383829	-0.000451788	8.4661e-10	-0.0159051	FALSE	FALSE
MADCAM1	0	4.08195e-42	-0.0481824	3.77307e-53	-0.0655376	FALSE	FALSE
CDC34	0	2.9961e-24	-0.0255816	9.97869e-230	-0.289663	FALSE	FALSE
GZMM	0	0.0313571	-0.00159365	5.37205e-07	-0.0148434	FALSE	FALSE
BSG	0	3.93146e-39	-0.110132	0	-0.931452	FALSE	FALSE
FGF22	0	2.86647e-33	-0.0268145	3.23579e-123	-0.0963878	FALSE	FALSE
RNF126	0	3.56245e-32	-0.0418509	7.46754e-146	-0.223247	FALSE	FALSE
FSTL3	0	2.17739e-49	-0.0537824	0	-0.346637	FALSE	FALSE
PALM	0	3.71817e-56	-0.110969	0	-0.60663	FALSE	FALSE
PRTN3	0	1.22652e-22	-0.0117109	7.7149e-225	-0.0362479	FALSE	FALSE
MED16	0	8.7522e-20	-0.0202179	3.9421e-64	-0.107167	FALSE	FALSE
R3HDM4	0	6.49276e-17	-0.0107683	7.68052e-40	-0.0816674	FALSE	FALSE
ARID3A	0	5.32037e-27	-0.0368023	0	-0.573391	FALSE	FALSE
CNN2	0	0.11146	-0.00184426	1.06221e-28	-0.143803	FALSE	FALSE
ARHGAP45	0	9.86808e-09	-0.0113755	0	-0.465039	FALSE	FALSE
POLR2E	0	4.88783e-30	-0.0350058	0	-0.473288	FALSE	FALSE
SBNO2	0	2.426e-11	-0.0188986	5.43096e-141	-0.243343	FALSE	FALSE
CBARP	0	1.00737e-23	-0.0212472	2.90062e-105	0.110193	FALSE	FALSE
MIDN	0	2.66555e-21	-0.0500588	0	-0.445907	FALSE	FALSE
NDUFS7	0	2.01657e-14	-0.0347968	1.73122e-223	-0.348302	FALSE	FALSE
DAZAP1	0	5.24188e-19	-0.051568	1.46856e-57	-0.132301	FALSE	FALSE
C19orf25	0	4.11518e-17	-0.0270789	9.06601e-86	-0.183747	FALSE	FALSE
PCSK4	0	3.8997e-17	-0.0139635	9.78599e-76	-0.0837093	FALSE	FALSE
MEX3D	0	0.0679088	-0.0028684	2.71516e-28	-0.0276251	FALSE	FALSE
UQCR11	0	0.00834857	-0.00141404	3.49341e-31	-0.0238417	FALSE	FALSE
REXO1	0	8.20811e-30	-0.0293353	7.64135e-67	-0.222444	FALSE	FALSE
ABHD17A	0	3.40623e-24	-0.0514017	1.10181e-155	-0.287988	FALSE	FALSE
MKNK2	0	6.23491e-09	-0.0166045	1.39056e-229	-0.214477	FALSE	FALSE
IZUMO4	0	0.676114	-0.00870417	0	-0.393223	FALSE	FALSE
DOT1L	0	9.30169e-14	-0.0287679	1.10474e-49	-0.186062	FALSE	FALSE
AC005258.1	0	3.84539e-07	-0.004303	1.76812e-126	-0.204339	FALSE	FALSE
PEAK3	0	0.154525	-0.0008687	1.63855e-15	-0.0224258	FALSE	FALSE
LINGO3	0	0.0116025	-0.00224248	3.80803e-61	-0.0480887	FALSE	FALSE
SPPL2B	0	7.27831e-34	-0.0746736	2.39062e-282	-0.351799	FALSE	FALSE
TMPRSS9	0	9.36612e-12	-0.00711043	3.91965e-26	-0.0818732	FALSE	FALSE
GADD45B	0	3.29001e-32	-0.0329597	0	-0.163392	FALSE	FALSE
GNG7	0	1.23874e-26	-0.169868	0	-1.32983	FALSE	FALSE
SGTA	0	5.69608e-35	-0.0696045	2.83835e-180	-0.287135	FALSE	FALSE
GNA15	0	3.40311e-14	-0.00986515	1.81086e-164	-0.0597158	FALSE	FALSE
S1PR4	0	0.432156	-0.000195368	1.05374e-05	-0.0296965	FALSE	FALSE
SMIM24	0	5.13507e-05	-0.00232893	7.97441e-24	-0.0234785	FALSE	FALSE
DOHH	0	1.84917e-14	-0.0296318	6.18529e-245	-0.163905	FALSE	FALSE
MFSD12	0	4.56976e-10	-0.0185445	8.36468e-55	-0.178247	FALSE	FALSE
HMG20B	0	8.21228e-27	-0.0315979	0	-0.094773	FALSE	FALSE
PIP5K1C	0	4.31057e-68	-0.107335	0	-0.38306	FALSE	FALSE
MATK	0	2.75791e-31	-0.0267312	1.98838e-178	-0.282511	FALSE	FALSE
DAPK3	0	1.54373e-38	-0.0397741	1.26353e-129	-0.210284	FALSE	FALSE
PIAS4	0	1.30404e-37	-0.0532315	1.48935e-62	-0.109463	FALSE	FALSE
ZBTB7A	0	2.8379e-49	-0.118742	0	-0.641053	FALSE	FALSE
MAP2K2	0	8.75894e-21	-0.0433133	0	-0.562015	FALSE	FALSE
CREB3L3	0	4.47293e-10	-0.00569721	4.63645e-37	-0.0236915	FALSE	FALSE
ANKRD24	0	1.22069e-203	-0.233628	0	-0.544704	FALSE	FALSE
EBI3	0	3.74245e-16	-0.0135562	9.11998e-286	-0.341864	FALSE	FALSE
SHD	0	9.50408e-57	-0.031782	1.23045e-276	-0.113292	FALSE	FALSE
TMIGD2	0	0.000359512	-0.0027136	1.22825e-58	-0.0753297	FALSE	FALSE
FSD1	0	5.13648e-97	-0.116583	0	-0.336354	FALSE	FALSE
SH3GL1	0	6.17841e-48	-0.0746675	3.30273e-275	-0.312315	FALSE	FALSE
UBXN6	0	4.44098e-34	-0.0411294	0	-0.407978	FALSE	FALSE
HDGFL2	0	4.31389e-37	-0.0454652	1.03084e-109	-0.154018	FALSE	FALSE
PLIN4	0	9.40199e-09	-0.00910923	0	-0.135889	FALSE	FALSE
PLIN5	0	3.99051e-08	-0.0195054	0	-0.512926	FALSE	FALSE
TNFAIP8L1	0	6.38468e-19	-0.0113374	5.1335e-96	-0.151606	FALSE	FALSE
DPP9	0	8.68367e-22	-0.0358207	8.66047e-50	-0.192566	FALSE	FALSE
TICAM1	0	7.50509e-34	-0.0261943	1.75583e-63	-0.0845173	FALSE	FALSE
PLIN3	0	2.63051e-31	-0.0522307	0	-0.225617	FALSE	FALSE
ARRDC5	0	7.43318e-07	-0.00583287	3.97164e-141	-0.188452	FALSE	FALSE
UHRF1	0	6.95261e-10	-0.0135925	1.0952e-156	-0.10877	FALSE	FALSE
FUT6	0	0.0214276	-0.0007614	2.45949e-14	-0.0238827	FALSE	FALSE
FUT3	0	0.088316	-0.000402787	1.22984e-10	-0.0191714	FALSE	FALSE
RFX2	0	1.95901e-61	-0.109181	0	-1.08353	FALSE	FALSE
ACER1	0	2.89806e-06	-0.00181108	1.08139e-18	-0.0531768	FALSE	FALSE
ALKBH7	0	1.79552e-10	-0.0122028	7.32269e-115	-0.135782	FALSE	FALSE
SLC25A23	0	5.34157e-46	-0.0679195	6.51599e-158	0.211174	FALSE	FALSE
CRB3	0	0.0194442	-0.000763777	2.75798e-12	-0.00105015	FALSE	FALSE
TUBB4A	0	3.15682e-97	-0.184919	0	-1.24102	FALSE	FALSE
TNFSF14	0	0.475493	-0.000304137	6.3604e-23	-0.0307341	FALSE	FALSE
C3	0	2.62274e-26	-0.0572607	0	-2.33837	FALSE	FALSE
GPR108	0	5.36131e-13	-0.0106038	5.07023e-27	-0.025688	FALSE	FALSE
TRIP10	0	0.00162647	-0.00643289	9.70206e-136	-0.0560812	FALSE	FALSE
SH2D3A	0	0.0250508	-0.00085753	3.40321e-07	-0.00961596	FALSE	FALSE
VAV1	0	7.53675e-15	-0.0250034	0	-1.04655	FALSE	FALSE
PEX11G	0	0.0454992	-0.00557905	3.31065e-82	-0.0536665	FALSE	FALSE
MCOLN1	0	5.67713e-16	-0.015988	8.02361e-103	-0.1025	FALSE	FALSE
XAB2	0	4.38626e-10	-0.00876497	1.80208e-40	-0.0703507	FALSE	FALSE
AC008763.2	0	0.00015308	-0.00231188	3.07379e-09	-0.00374443	FALSE	FALSE
PCP2	0	0.79651	-0.000122885	0.00878524	-0.00343691	FALSE	FALSE
STXBP2	0	4.01466e-10	-0.00679403	1.14373e-80	-0.0993693	FALSE	FALSE
TRAPPC5	0	3.67473e-07	-0.00426841	3.3391e-33	-0.048125	FALSE	FALSE
FCER2	0	0.00482034	-0.000889771	0.000238803	-0.0102487	FALSE	FALSE
CLEC4G	0	1.08365e-05	-0.00464394	1.89617e-212	-0.0659732	FALSE	FALSE
CD209	0	0.0322164	-0.000823521	2.02182e-42	-0.00930693	FALSE	FALSE
CLEC4M	0	0.061599	-0.000455015	5.65138e-05	-0.00188705	FALSE	FALSE
EVI5L	0	1.81367e-37	-0.103518	0	-0.359652	FALSE	FALSE
LRRC8E	0	0.11256	-0.00073098	0.0040708	0.00191229	FALSE	FALSE
TGFBR3L	0	1.33038e-112	-0.0686805	0	-0.317271	FALSE	FALSE
SNAPC2	0	6.87018e-26	-0.018964	1.46564e-161	-0.139368	FALSE	FALSE
CTXN1	0	2.76699e-220	-0.170622	0	-1.08257	FALSE	FALSE
ANGPTL4	0	1.09088e-28	-0.0551004	0	-0.851598	FALSE	FALSE
MARCH2	0	8.89784e-39	-0.0521633	2.55484e-132	-0.22521	FALSE	FALSE
PRAM1	0	0.00249267	-0.0111984	0	-0.773383	FALSE	FALSE
MYO1F	0	2.08171e-48	-0.0669697	0	-1.94505	FALSE	FALSE
MBD3L1	0	0.0071415	-0.00149856	1.61257e-05	-0.00479822	FALSE	FALSE
OR7G2	0	0.408485	-8.94801e-06	0.809756	0.000515231	FALSE	FALSE
OR7D2	0	0.000157673	-0.00161535	2.1634e-05	0.00688458	FALSE	FALSE
ZNF426	0	2.44074e-08	-0.00681642	3.32635e-37	-0.0818939	FALSE	FALSE
ZNF846	0	6.68677e-117	-0.148566	0	-0.340646	FALSE	FALSE
PIN1	0	8.87175e-19	-0.0486057	0	-0.847235	FALSE	FALSE
COL5A3	0	4.85464e-264	-0.285769	0	-2.80052	FALSE	FALSE
RDH8	0	0.151131	-0.000327106	0.175261	0.00110222	FALSE	FALSE
ANGPTL6	0	1.28218e-05	-0.00190264	0.000177616	-0.0116927	FALSE	FALSE
EIF3G	0	1.54785e-13	-0.0170637	6.64732e-157	-0.169875	FALSE	FALSE
MRPL4	0	4.47759e-19	-0.0185801	2.17768e-219	-0.303152	FALSE	FALSE
ICAM1	0	5.6167e-06	-0.00727854	3.30109e-86	-0.11525	FALSE	FALSE
ICAM4	0	0.0428198	-0.000469269	0.000712536	-0.00122343	FALSE	FALSE
ICAM5	0	3.38847e-166	-0.128029	0	-0.322671	FALSE	FALSE
ICAM3	0	0.00309012	-0.00246562	7.06074e-24	-0.0137179	FALSE	FALSE
CDC37	0	3.12909e-24	-0.0590127	0	-0.59599	FALSE	FALSE
KEAP1	0	3.86376e-21	-0.0331974	1.93283e-148	-0.191613	FALSE	FALSE
S1PR5	0	2.53948e-13	-0.0212637	0	-0.125527	FALSE	FALSE
KRI1	0	1.26933e-10	-0.0131841	6.15655e-16	-0.0433473	FALSE	FALSE
AP1M2	0	1.0968e-06	-0.00340527	4.63436e-20	-0.00951137	FALSE	FALSE
C19orf38	0	0.000435076	-0.00502106	2.3431e-33	-0.0621274	FALSE	FALSE
LDLR	0	1.53644e-34	-0.0578674	1.24264e-241	-0.231838	FALSE	FALSE
RAB3D	0	1.76133e-27	-0.0171134	1.17691e-103	-0.115908	FALSE	FALSE
CCDC159	0	2.53886e-68	-0.0623643	8.96359e-134	-0.116588	FALSE	FALSE
SWSAP1	0	0.000134272	-0.00385949	3.91716e-19	-0.0219002	FALSE	FALSE
EPOR	0	6.43219e-09	-0.0117203	0	-0.201077	FALSE	FALSE
RGL3	0	8.22162e-27	-0.0365398	0	-0.4576	FALSE	FALSE
CCDC151	0	6.91226e-23	-0.0183739	5.57839e-96	-0.0786946	FALSE	FALSE
PRKCSH	0	1.37275e-10	-0.0286422	9.47053e-74	-0.179064	FALSE	FALSE
ZNF627	0	1.07574e-09	-0.0159851	1.41013e-41	-0.0784984	FALSE	FALSE
ACP5	0	0.647124	4.42795e-05	0.00726897	-0.00399755	FALSE	FALSE
ZNF823	0	1.09739e-26	-0.0276811	2.05059e-69	-0.0760961	FALSE	FALSE
ZNF491	0	4.66812e-28	-0.0250812	1.12829e-141	-0.0699432	FALSE	FALSE
ZNF440	0	1.31419e-39	-0.0402124	5.56183e-169	-0.13056	FALSE	FALSE
ZNF439	0	2.12036e-32	-0.0681006	1.60928e-180	-0.234196	FALSE	FALSE
ZNF69	0	1.70909e-12	-0.0149725	1.378e-101	0.136903	FALSE	FALSE
ZNF763	0	6.53944e-05	-0.00400707	5.27293e-10	-0.0148994	FALSE	FALSE
AC008770.1	0	0.033115	-0.00103557	2.51362e-08	-0.00628354	FALSE	FALSE
ZNF844	0	3.08917e-09	-0.0147815	6.97762e-133	-0.104926	FALSE	FALSE
ZNF625-ZNF20	0	0.0765269	-0.000563069	0.0173346	-0.00240377	FALSE	FALSE
ZNF563	0	1.41817e-40	-0.0308831	2.02997e-103	-0.0596174	FALSE	FALSE
AC008758.5	0	6.35982e-18	-0.0151775	5.2928e-45	-0.0575839	FALSE	FALSE
AC010422.6	0	2.52987e-95	-0.071161	2.53799e-292	-0.188088	FALSE	FALSE
AC010422.3	0	0.00321332	-0.00311551	5.41787e-14	-0.0227661	FALSE	FALSE
MAN2B1	0	7.66886e-19	-0.0262865	5.29535e-112	-0.236046	FALSE	FALSE
AC010422.5	0	0.0602254	-0.000512962	0.00661162	-0.00190791	FALSE	FALSE
WDR83OS	0	0.529422	-0.000218124	0.965656	-0.00190871	FALSE	FALSE
JUNB	0	9.7515e-39	-0.0454581	0	-0.230133	FALSE	FALSE
GCDH	0	1.84737e-11	-0.0261267	6.58682e-248	-0.255491	FALSE	FALSE
DAND5	0	0.00953002	-0.0013265	0.000202434	-0.00837456	FALSE	FALSE
LYL1	0	0.0934684	-0.00365695	1.9016e-197	-0.242396	FALSE	FALSE
NACC1	0	1.1168e-20	-0.019818	7.70032e-122	-0.194096	FALSE	FALSE
C19orf53	0	2.0648e-18	-0.023486	0	-0.426859	FALSE	FALSE
DCAF15	0	6.95138e-16	-0.0107768	2.9495e-38	-0.0970913	FALSE	FALSE
MISP3	0	7.97583e-19	-0.0207311	1.54666e-176	-0.192431	FALSE	FALSE
C19orf67	0	0.245535	-0.000308004	0.0370585	-0.00349545	FALSE	FALSE
ASF1B	0	7.85407e-05	-0.00294301	2.46644e-21	-0.0325444	FALSE	FALSE
ADGRE5	0	4.25967e-18	-0.0282657	0	-0.118752	FALSE	FALSE
DNAJB1	0	4.70354e-46	-0.0772042	0	-0.80457	FALSE	FALSE
TECR	0	5.50454e-16	-0.0461732	1.82621e-220	-0.376707	FALSE	FALSE
CLEC17A	0	0.0973191	-0.000831696	5.85769e-87	-0.117184	FALSE	FALSE
ADGRE2	0	7.08103e-21	-0.035357	0	-0.131495	FALSE	FALSE
OR7C1	0	0.0112926	-0.00255422	1.11319e-17	-0.0132137	FALSE	FALSE
OR7A10	0	0.213377	-0.00017032	0.351703	0.000724505	FALSE	FALSE
SYDE1	0	3.35776e-05	-0.00464083	4.42586e-100	-0.0345301	FALSE	FALSE
NOTCH3	0	4.57332e-07	-0.00825802	4.38244e-179	-0.994221	FALSE	FALSE
EPHX3	0	0.514489	-2.86991e-05	0.172216	-0.00409136	FALSE	FALSE
RASAL3	0	9.39969e-06	-0.00832668	0	-0.395774	FALSE	FALSE
CYP4F22	0	0.00125679	-0.00153339	0.000486725	-0.00528188	FALSE	FALSE
CYP4F8	0	0.0887473	-0.000277595	0.522343	-0.000898375	FALSE	FALSE
CYP4F3	0	2.49566e-17	-0.0101906	1.00062e-98	-0.0461514	FALSE	FALSE
OR10H3	0	0.688484	-0.000135984	0.602825	-0.000337447	FALSE	FALSE
OR10H5	0	3.72095e-05	-0.00210474	4.48111e-29	-0.00463177	FALSE	FALSE
OR10H1	0	0.0303918	-0.000581722	0.0674015	-0.00145874	FALSE	FALSE
CYP4F2	0	2.62928e-05	-0.00190176	1.80898e-77	-0.0110179	FALSE	FALSE
CYP4F11	0	2.14789e-12	-0.0128471	0	-0.198998	FALSE	FALSE
TPM4	0	5.92798e-42	-0.0795492	1.26731e-126	-0.193091	FALSE	FALSE
HSH2D	0	0.00682018	-0.000883406	1.18976e-09	-0.0709441	FALSE	FALSE
AP1M1	0	3.7601e-20	-0.0361345	2.32854e-126	0.185761	FALSE	FALSE
SMIM7	0	0.0681106	-0.000548162	0.00147177	-0.000475263	FALSE	FALSE
TMEM38A	0	3.49859e-96	-0.150019	0	-0.496749	FALSE	FALSE
NWD1	0	1.60897e-52	-0.0688822	0	-0.905385	FALSE	FALSE
MYO9B	0	5.16261e-130	-0.266741	0	-0.648908	FALSE	FALSE
AC010646.1	0	0.137183	-0.000247901	0.0891829	-0.0004311	FALSE	FALSE
USHBP1	0	2.23999e-13	-0.00706465	3.41221e-36	0.049684	FALSE	FALSE
ABHD8	0	3.23127e-42	-0.0651434	0	-0.602816	FALSE	FALSE
MRPL34	0	1.27713e-27	-0.0281768	0	-0.464621	FALSE	FALSE
PLVAP	0	0.000469509	-0.00354169	1.94067e-131	-0.173199	FALSE	FALSE
CCDC194	0	0.00208489	-0.00236611	2.77801e-40	-0.0143469	FALSE	FALSE
BST2	0	6.51326e-13	-0.0160784	2.74442e-298	-0.373459	FALSE	FALSE
TMEM221	0	1.77669e-05	-0.00420499	3.59773e-31	-0.0223652	FALSE	FALSE
AC010319.2	0	0.0142096	-0.00299585	9.21157e-95	-0.0436061	FALSE	FALSE
SLC27A1	0	1.85555e-20	-0.0951713	0	-0.62603	FALSE	FALSE
UNC13A	0	1.79023e-24	-0.113038	0	0.855347	FALSE	FALSE
MAP1S	0	5.6841e-53	-0.0588292	0	-0.422265	FALSE	FALSE
FCHO1	0	1.4242e-39	-0.0917383	0	-0.34674	FALSE	FALSE
INSL3	0	2.36984e-05	-0.00200897	5.08641e-08	-0.00941243	FALSE	FALSE
JAK3	0	6.95837e-31	-0.0323818	0	-0.763522	FALSE	FALSE
SLC5A5	0	0.000399102	-0.00120715	2.58998e-27	-0.0592903	FALSE	FALSE
CCDC124	0	1.97788e-16	-0.0129682	3.70816e-271	-0.304287	FALSE	FALSE
KCNN1	0	7.72216e-49	-0.0375853	8.44886e-276	-0.214263	FALSE	FALSE
ARRDC2	0	1.01732e-80	-0.0701912	0	-0.208056	FALSE	FALSE
IL12RB1	0	2.03296e-13	-0.00884243	2.24151e-61	-0.0832471	FALSE	FALSE
MAST3	0	0	-0.55257	0	-1.003	FALSE	FALSE
MPV17L2	0	0.0172482	-0.00216055	4.79213e-33	-0.0419995	FALSE	FALSE
AC008397.2	0	1.89429e-17	-0.0089438	1.04619e-128	-0.0470759	FALSE	FALSE
JUND	0	3.29571e-38	-0.132666	0	-1.18584	FALSE	FALSE
PGPEP1	0	5.05855e-27	-0.0300305	2.33767e-103	0.119006	FALSE	FALSE
LRRC25	0	0.0479773	-0.00188777	1.02957e-66	-0.0772815	FALSE	FALSE
SSBP4	0	7.92797e-40	-0.0844577	1.5174e-301	-0.333537	FALSE	FALSE
FKBP8	0	2.66499e-21	-0.0772986	0	-1.33789	FALSE	FALSE
KXD1	0	2.68893e-15	-0.019115	5.61572e-76	-0.149243	FALSE	FALSE
CRLF1	0	4.4176e-92	-0.110104	0	-0.332539	FALSE	FALSE
KLHL26	0	2.72752e-33	-0.0266826	3.37495e-94	-0.1261	FALSE	FALSE
CRTC1	0	1.72868e-21	-0.0816054	0	-0.91649	FALSE	FALSE
AC002985.1	0	0.0311011	-0.000732625	0.225666	-0.00258354	FALSE	FALSE
HOMER3	0	0.0356453	-0.00140587	1.67751e-11	-0.0148971	FALSE	FALSE
SUGP2	0	3.33133e-39	-0.147309	0	0.480006	FALSE	FALSE
BORCS8-MEF2B	0	1.16658e-07	-0.00922829	6.18795e-65	-0.0254876	FALSE	FALSE
NR2C2AP	0	3.65616e-10	-0.00668645	1.16693e-39	-0.0544	FALSE	FALSE
TM6SF2	0	3.23006e-09	-0.00531881	1.55656e-39	-0.029468	FALSE	FALSE
TSSK6	0	0.406439	-0.000994587	6.1285e-08	-0.00572568	FALSE	FALSE
NDUFA13	0	0.529779	-0.000448397	6.99353e-08	-0.00696878	FALSE	FALSE
ZNF737	0	1.44366e-28	-0.0399987	1.9543e-84	-0.119952	FALSE	FALSE
ZNF431	0	4.1926e-37	-0.074771	1.87561e-97	-0.217869	FALSE	FALSE
ZNF708	0	5.00179e-20	-0.106307	0	-0.648425	FALSE	FALSE
ZNF738	0	1.3291e-17	-0.0295894	6.25526e-101	-0.0913984	FALSE	FALSE
ZNF493	0	1.03488e-49	-0.0685512	1.23917e-112	-0.171384	FALSE	FALSE
AC010615.4	0	9.20686e-29	-0.0894898	1.40875e-294	0.43003	FALSE	FALSE
ZNF43	0	1.48315e-20	-0.0334352	8.23123e-72	-0.162903	FALSE	FALSE
ZNF208	0	1.10164e-124	-0.145786	0	-0.217114	FALSE	FALSE
ZNF676	0	7.70028e-07	-0.00895754	4.0891e-155	-0.0344253	FALSE	FALSE
ZNF729	0	1.07633e-06	-0.0031101	1.07033e-47	-0.0105192	FALSE	FALSE
ZNF98	0	2.01314e-192	-0.246337	0	-2.63564	FALSE	FALSE
ZNF492	0	3.41819e-11	-0.00594283	4.72353e-40	-0.0152139	FALSE	FALSE
ZNF99	0	2.54353e-18	-0.0120362	2.93332e-73	-0.0322963	FALSE	FALSE
ZNF728	0	0.00180844	-0.00599811	1.39029e-102	-0.0424924	FALSE	FALSE
UQCRFS1	0	7.50228e-14	-0.0191251	0	-0.445355	FALSE	FALSE
VSTM2B	0	9.89713e-221	-0.25849	0	-0.574947	FALSE	FALSE
POP4	0	3.79898e-18	-0.0146316	2.20244e-93	-0.11478	FALSE	FALSE
PLEKHF1	0	2.5412e-09	-0.0124995	7.37377e-161	-0.0485778	FALSE	FALSE
TSHZ3	0	1.19418e-235	-0.318087	0	-1.25972	FALSE	FALSE
ANKRD27	0	4.00303e-43	-0.08243	0	-0.398939	FALSE	FALSE
WDR88	0	1.47057e-19	-0.0144091	9.54826e-33	-0.03455	FALSE	FALSE
SLC7A10	0	4.353e-24	-0.026447	0	-0.373763	FALSE	FALSE
CEBPA	0	1.28659e-59	-0.0331152	0	-0.0525109	FALSE	FALSE
CEBPG	0	4.89379e-97	-0.06996	0	-0.290309	FALSE	FALSE
PEPD	0	1.78146e-97	-0.110897	1.23921e-306	-0.244996	FALSE	FALSE
CHST8	0	2.19798e-187	-0.118463	0	-0.466885	FALSE	FALSE
SCGB2B2	0	7.48122e-33	-0.0945337	0	-0.414578	FALSE	FALSE
SCN1B	0	2.26505e-182	-0.200872	0	-0.568466	FALSE	FALSE
HPN	0	3.01262e-49	-0.0642217	0	-0.260262	FALSE	FALSE
FXYD3	0	2.67059e-09	-0.00638348	2.12171e-179	-0.0585013	FALSE	FALSE
LGI4	0	0	-0.35738	0	-1.02286	FALSE	FALSE
FXYD1	0	1.62841e-132	-0.0840411	0	-0.421786	FALSE	FALSE
FXYD7	0	4.89075e-07	-0.0145105	0	-0.801003	FALSE	FALSE
FAM187B	0	0.266767	-0.000189235	0.450099	-0.00123283	FALSE	FALSE
USF2	0	3.27543e-21	-0.0396135	0	-0.459516	FALSE	FALSE
HAMP	0	3.24521e-10	-0.0128606	0	-0.503851	FALSE	FALSE
MAG	0	6.2561e-126	-0.229333	0	-1.29932	FALSE	FALSE
CD22	0	2.92724e-179	-0.288109	0	-1.60154	FALSE	FALSE
FFAR1	0	1.14493e-06	-0.00618067	8.28337e-225	-0.0332255	FALSE	FALSE
FFAR2	0	0.340316	-9.18698e-05	0.16929	-0.00282978	FALSE	FALSE
SBSN	0	3.90208e-05	-0.00185478	1.4959e-27	-0.00303222	FALSE	FALSE
GAPDHS	0	0.00556195	-0.000591798	0.0643063	-0.00360483	FALSE	FALSE
ATP4A	0	2.28105e-18	-0.0112171	2.12626e-243	-0.0525379	FALSE	FALSE
UPK1A	0	0.0275734	-0.000812656	4.9057e-05	-0.0123763	FALSE	FALSE
ZBTB32	0	2.58629e-08	-0.00412611	4.60704e-14	0.0159969	FALSE	FALSE
IGFLR1	0	0.275269	-0.00121374	9.14183e-12	-0.00872711	FALSE	FALSE
AD000671.1	0	0.0751336	-0.000380619	0.0928524	-0.000848439	FALSE	FALSE
PROSER3	0	3.09659e-18	-0.0126696	8.04005e-52	-0.0587139	FALSE	FALSE
NPHS1	0	5.8951e-14	-0.00856775	2.59966e-77	-0.209819	FALSE	FALSE
KIRREL2	0	8.73161e-08	-0.00385511	3.37149e-41	-0.00775203	FALSE	FALSE
APLP1	0	1.05908e-67	-0.247277	0	-1.2077	FALSE	FALSE
NFKBID	0	1.3515e-22	-0.0144347	1.04347e-41	0.044441	FALSE	FALSE
HCST	0	0.000268409	-0.00341641	2.62901e-69	-0.0789984	FALSE	FALSE
TYROBP	0	6.88031e-07	-0.0106297	0	-0.460444	FALSE	FALSE
SDHAF1	0	2.0928e-06	-0.00509005	4.06366e-121	-0.129128	FALSE	FALSE
SYNE4	0	4.66959e-08	-0.00479064	1.01325e-14	-0.0121263	FALSE	FALSE
WDR62	0	1.61989e-20	-0.0138697	2.14374e-71	-0.0453275	FALSE	FALSE
TBCB	0	3.08819e-17	-0.0400631	0	-0.53078	FALSE	FALSE
CAPNS1	0	2.13223e-75	-0.0939915	0	-0.672402	FALSE	FALSE
ZNF146	0	2.46097e-13	-0.0590342	0	-0.446763	FALSE	FALSE
ZNF260	0	6.15672e-17	-0.0200385	4.871e-28	-0.0754318	FALSE	FALSE
ZNF607	0	0.0522259	-0.000263503	0.00423504	0.0030153	FALSE	FALSE
DPF1	0	1.95979e-13	-0.0200108	9.95138e-295	-0.436415	FALSE	FALSE
SPINT2	0	4.94176e-08	-0.0253659	0	-0.188935	FALSE	FALSE
PPP1R14A	0	2.76364e-60	-0.116553	0	-0.662213	FALSE	FALSE
C19orf33	0	0.259385	-0.000352481	0.0426155	-0.0104116	FALSE	FALSE
CATSPERG	0	3.44819e-44	-0.0590768	2.94268e-198	-0.150437	FALSE	FALSE
GGN	0	0.0530218	-0.0010444	3.90328e-05	-0.00392936	FALSE	FALSE
SPRED3	0	1.60683e-09	-0.00881625	8.31339e-67	0.0849824	FALSE	FALSE
FAM98C	0	7.97518e-27	-0.0232791	1.99182e-55	-0.0821235	FALSE	FALSE
RASGRP4	0	1.02609e-07	-0.004233	1.82074e-61	-0.0850355	FALSE	FALSE
RYR1	0	8.18365e-67	-0.100772	0	-1.28957	FALSE	FALSE
ACTN4	0	0	-0.402517	0	-0.766004	FALSE	FALSE
CAPN12	0	6.53486e-11	-0.00565157	6.26398e-22	-0.0196446	FALSE	FALSE
LGALS4	0	0.0292711	-0.000452792	4.64717e-13	-0.0310033	FALSE	FALSE
RINL	0	2.23491e-09	-0.00597432	7.63352e-24	-0.0335095	FALSE	FALSE
SIRT2	0	1.34503e-37	-0.11982	2.19897e-271	-0.348251	FALSE	FALSE
NFKBIB	0	1.60879e-06	-0.00769706	6.8422e-41	-0.0724426	FALSE	FALSE
ACP7	0	3.54651e-16	-0.0222531	0	-0.118099	FALSE	FALSE
PAK4	0	1.00489e-16	-0.0242309	6.43664e-41	-0.067734	FALSE	FALSE
NCCRP1	0	0.432174	-7.52775e-05	0.964587	-0.000302848	FALSE	FALSE
IFNL3	0	0.0623057	-0.000372473	1.4264e-23	-0.000761757	FALSE	FALSE
GMFG	0	2.63208e-07	-0.00532928	2.53052e-100	-0.169606	FALSE	FALSE
SAMD4B	0	6.24974e-45	-0.158216	0	-0.636707	FALSE	FALSE
ZFP36	0	1.55002e-26	-0.0364608	0	-0.245654	FALSE	FALSE
LGALS13	0	0.0476672	-0.000511431	1.92942e-23	-0.00168244	FALSE	FALSE
LGALS16	0	0.0716886	-0.000312967	6.98824e-28	-0.000871328	FALSE	FALSE
FCGBP	0	3.68089e-15	-0.0229793	0	-0.851223	FALSE	FALSE
ZNF780A	0	6.81654e-18	-0.0151014	8.14618e-92	-0.0905412	FALSE	FALSE
TTC9B	0	1.16755e-71	-0.106291	0	-0.862068	FALSE	FALSE
CNTD2	0	4.47595e-13	-0.00782636	1.28946e-64	-0.0640413	FALSE	FALSE
AKT2	0	2.78692e-80	-0.160055	1.41411e-305	-0.364378	FALSE	FALSE
HIPK4	0	9.40785e-106	-0.0615393	0	-0.122417	FALSE	FALSE
PRX	0	9.06453e-11	-0.00636026	1.52573e-28	-0.139458	FALSE	FALSE
SERTAD1	0	5.01948e-12	-0.00986896	9.02722e-67	-0.0313631	FALSE	FALSE
SERTAD3	0	0.0100653	-0.00454202	1.82063e-33	-0.015999	FALSE	FALSE
BLVRB	0	2.15062e-21	-0.0204963	3.64563e-33	-0.076606	FALSE	FALSE
SHKBP1	0	4.36168e-15	-0.0175311	2.70207e-42	-0.0818823	FALSE	FALSE
NUMBL	0	4.31222e-20	-0.0265208	3.26454e-130	-0.17815	FALSE	FALSE
ITPKC	0	7.70572e-31	-0.0395125	3.2689e-265	-0.252129	FALSE	FALSE
C19orf54	0	3.21813e-05	-0.00760082	4.71974e-79	-0.0426052	FALSE	FALSE
RAB4B-EGLN2	0	0.000127926	-0.00199402	1.54953e-12	-0.0153508	FALSE	FALSE
CYP2A7	0	0.876127	-9.17028e-05	3.85976e-05	-0.00408231	FALSE	FALSE
CYP2B6	0	0.167543	-0.000206626	0.00554746	0.00235255	FALSE	FALSE
CYP2A13	0	0.463055	-0.000127052	0.641297	0.00042213	FALSE	FALSE
AXL	0	1.7381e-27	-0.0511893	0	-0.51846	FALSE	FALSE
B3GNT8	0	0.235476	-0.000235884	0.00155943	-0.00160609	FALSE	FALSE
CEACAM21	0	0.286583	-0.00351719	1.03897e-215	-0.261716	FALSE	FALSE
CEACAM4	0	0.509972	-0.000571106	1.09923e-24	-0.0297904	FALSE	FALSE
CEACAM7	0	0.0884215	-0.000650256	0.038192	-0.00133895	FALSE	FALSE
CEACAM3	0	0.252266	-0.000275184	0.287666	-0.000559747	FALSE	FALSE
CD79A	0	0.927045	-6.04933e-05	0.942826	-0.00504904	FALSE	FALSE
ARHGEF1	0	4.97535e-17	-0.0390165	7.18178e-109	-0.255235	FALSE	FALSE
ZNF526	0	0.00019636	-0.00286805	1.58528e-05	-0.0256503	FALSE	FALSE
GSK3A	0	6.49487e-28	-0.0383163	0	-0.697215	FALSE	FALSE
AC006486.1	0	0.110162	-0.000742956	0.0372881	-0.00638707	FALSE	FALSE
LIPE	0	4.08358e-05	-0.0227719	0	-0.250874	FALSE	FALSE
ZNF230	0	2.42777e-09	-0.00584521	1.49145e-27	-0.0465232	FALSE	FALSE
IGSF23	0	6.42705e-05	-0.00225665	1.05244e-05	-0.00596789	FALSE	FALSE
CEACAM16	0	0.025953	-0.000596912	1.00047e-05	-0.00987096	FALSE	FALSE
APOE	0	2.0469e-20	-0.100042	0	-1.39529	FALSE	FALSE
APOC1	0	0.079647	-0.00205245	3.22075e-145	-0.193513	FALSE	FALSE
RELB	0	3.21225e-31	-0.0258093	6.32e-91	-0.134893	FALSE	FALSE
CLASRP	0	5.93538e-40	-0.107375	4.48703e-114	-0.413728	FALSE	FALSE
GEMIN7	0	0.998561	-2.62806e-05	0.371801	0.000454851	FALSE	FALSE
NKPD1	0	0.000111842	-0.0012032	1.61329e-17	0.0172778	FALSE	FALSE
TRAPPC6A	0	2.44072e-23	-0.0275807	7.23009e-46	-0.0512074	FALSE	FALSE
PPP1R13L	0	2.57964e-11	-0.0127118	5.96957e-162	-0.0876028	FALSE	FALSE
ERCC1	0	3.37002e-40	-0.0638837	6.58585e-211	-0.225085	FALSE	FALSE
FOSB	0	1.5164e-42	-0.0217402	7.83156e-197	-0.0526378	FALSE	FALSE
GIPR	0	1.67732e-11	-0.0203934	0	-0.119773	FALSE	FALSE
SIX5	0	2.51001e-05	-0.00539724	6.18295e-236	-0.0823189	FALSE	FALSE
DMPK	0	4.26032e-17	-0.0279779	1.37771e-189	0.221954	FALSE	FALSE
FOXA3	0	0.0608087	-0.000868797	0.00978777	-0.00158793	FALSE	FALSE
NANOS2	0	0.0599829	-0.000696361	8.47432e-11	-0.0185964	FALSE	FALSE
IGFL3	0	0.134736	-0.000433302	0.0694417	0.00150825	FALSE	FALSE
CCDC8	0	0.000320565	-0.0027102	6.14649e-85	-0.0376584	FALSE	FALSE
PNMA8C	0	1.48505e-25	-0.0243479	8.98071e-272	-0.314302	FALSE	FALSE
CALM3	0	8.63123e-36	-0.164591	0	-2.30872	FALSE	FALSE
GNG8	0	0.0905502	-0.00237953	1.39592e-42	-0.0178494	FALSE	FALSE
PRKD2	0	1.34454e-12	-0.00654732	1.39241e-126	-0.148888	FALSE	FALSE
STRN4	0	2.2708e-43	-0.0495291	4.10004e-137	-0.180434	FALSE	FALSE
SLC1A5	0	0.802568	-0.00129235	8.43171e-146	-0.174275	FALSE	FALSE
AP2S1	0	1.26605e-40	-0.0572494	0	-0.849195	FALSE	FALSE
CCDC9	0	8.57244e-28	-0.0183211	4.04944e-55	-0.0499472	FALSE	FALSE
C5AR1	0	8.62271e-58	-0.0461153	0	-0.377428	FALSE	FALSE
C5AR2	0	3.64537e-27	-0.0178853	0	-0.0854685	FALSE	FALSE
SLC8A2	0	3.7814e-157	-0.20827	0	-0.745525	FALSE	FALSE
NAPA	0	1.68329e-51	-0.0942819	0	-0.71794	FALSE	FALSE
ZNF541	0	2.22834e-20	-0.00945622	5.00324e-45	-0.0441775	FALSE	FALSE
EHD2	0	6.36257e-28	-0.0212934	1.79397e-171	-0.0759945	FALSE	FALSE
SELENOW	0	3.37052e-63	-0.205906	0	-1.85481	FALSE	FALSE
SULT2A1	0	0.0117657	-0.000527268	4.70213e-06	0.00788158	FALSE	FALSE
BSPH1	0	0.00781528	-0.00213088	3.19522e-92	-0.0526013	FALSE	FALSE
CABP5	0	0.022324	-0.000850616	5.30796e-08	-0.00779493	FALSE	FALSE
CARD8	0	0.00110469	-0.0253793	0	-0.75759	FALSE	FALSE
CCDC114	0	0.00118784	-0.00208594	3.87188e-07	-0.00842959	FALSE	FALSE
EMP3	0	1.46455e-05	-0.00337446	1.59592e-33	-0.181569	FALSE	FALSE
TMEM143	0	2.48921e-62	-0.0670108	1.25733e-165	-0.151128	FALSE	FALSE
SYNGR4	0	0.00473036	-0.00123737	2.6252e-05	-0.011624	FALSE	FALSE
CA11	0	4.18051e-265	-0.267185	0	-0.643899	FALSE	FALSE
NTN5	0	3.59373e-14	-0.0129316	5.35492e-85	-0.0577681	FALSE	FALSE
FUT2	0	1.95165e-25	-0.0170696	5.39707e-66	-0.0401442	FALSE	FALSE
MAMSTR	0	1.27329e-19	-0.0139319	8.60586e-44	-0.0292162	FALSE	FALSE
RASIP1	0	5.17691e-31	-0.0206086	2.232e-111	-0.0757595	FALSE	FALSE
FUT1	0	1.08292e-17	-0.00982683	8.27975e-71	-0.0288509	FALSE	FALSE
PLEKHA4	0	0.000698564	-0.00343198	5.63024e-64	-0.0401906	FALSE	FALSE
TULP2	0	3.19952e-10	-0.00472191	1.65396e-16	-0.0413388	FALSE	FALSE
BAX	0	3.54258e-15	-0.0166479	2.2918e-83	-0.126967	FALSE	FALSE
FTL	0	4.81824e-17	-0.139522	0	-1.32623	FALSE	FALSE
RUVBL2	0	3.12764e-20	-0.0177095	1.01754e-79	-0.124346	FALSE	FALSE
AC008687.1	0	0.0138051	-0.000675649	0.000143582	-0.00702427	FALSE	FALSE
CGB7	0	0.288863	-0.000104715	0.077453	-0.000470706	FALSE	FALSE
AC008687.8	0	0.911657	6.18321e-05	0.919836	0.000278096	FALSE	FALSE
C19orf73	0	5.75428e-06	-0.00352747	1.30487e-29	-0.034099	FALSE	FALSE
HRC	0	0.0237332	-0.000960107	7.57434e-14	-0.00679936	FALSE	FALSE
TRPM4	0	2.3834e-18	-0.0171377	2.48337e-273	-0.312803	FALSE	FALSE
CD37	0	0.37288	-0.00196758	0	-0.375791	FALSE	FALSE
TEAD2	0	0.00987569	-0.00203559	1.92312e-32	-0.016434	FALSE	FALSE
DKKL1	0	0.00225808	-0.00167819	1.41547e-08	-0.00325384	FALSE	FALSE
CCDC155	0	0.00414998	-0.0018101	6.12767e-12	-0.00865943	FALSE	FALSE
PTH2	0	0.0116297	-0.00091665	5.68965e-11	-0.00261889	FALSE	FALSE
GFY	0	0.019924	-0.000720536	1.75163e-07	-0.00167923	FALSE	FALSE
SLC17A7	0	0	-0.71609	0	-1.40933	FALSE	FALSE
PIH1D1	0	1.27027e-19	-0.0236763	1.0763e-63	-0.124862	FALSE	FALSE
ALDH16A1	0	0.0230227	-0.00124737	1.70593e-07	-0.0138732	FALSE	FALSE
AC010619.1	0	0.00678437	-0.00150428	0.00310287	-0.00229907	FALSE	FALSE
FCGRT	0	6.24e-21	-0.0281368	0	-0.51021	FALSE	FALSE
NOSIP	0	1.29545e-18	-0.0281417	5.52202e-21	-0.0672708	FALSE	FALSE
PRRG2	0	0.0235883	-0.00104909	5.93542e-10	-0.0252579	FALSE	FALSE
RRAS	0	0.000128118	-0.00377387	1.4465e-66	-0.317705	FALSE	FALSE
BCL2L12	0	0.0069476	-0.00295292	6.19726e-43	-0.0263252	FALSE	FALSE
AP2A1	0	1.12881e-27	-0.0606233	0	-0.456078	FALSE	FALSE
IZUMO2	0	3.13831e-07	-0.004398	6.75783e-89	-0.0309063	FALSE	FALSE
NR1H2	0	5.2706e-16	-0.0226773	5.22291e-95	-0.161191	FALSE	FALSE
NAPSA	0	0.000219806	-0.00375781	2.30925e-30	-0.0204316	FALSE	FALSE
SPIB	0	0.0230549	-0.000599658	5.29015e-05	-0.010431	FALSE	FALSE
EMC10	0	1.61501e-10	-0.0522851	0	-0.376354	FALSE	FALSE
JOSD2	0	9.26959e-30	-0.0348808	5.40143e-146	-0.155265	FALSE	FALSE
ASPDH	0	1.23962e-46	-0.0316026	9.03951e-202	-0.169873	FALSE	FALSE
KLK2	0	0.0126804	-0.000816968	3.43705e-14	-0.013019	FALSE	FALSE
KLK5	0	5.8255e-05	-0.00196918	1.05459e-13	-0.0099655	FALSE	FALSE
KLK6	0	2.58398e-45	-0.0691252	0	-0.390643	FALSE	FALSE
KLK7	0	1.80806e-35	-0.0158954	4.84227e-280	-0.06145	FALSE	FALSE
KLK11	0	0.622355	8.96663e-05	0.985514	-0.00108183	FALSE	FALSE
KLK14	0	0.00628593	-0.00119536	6.35799e-07	-0.0124547	FALSE	FALSE
SIGLEC9	0	1.35606e-05	-0.00674648	2.10111e-272	-0.318779	FALSE	FALSE
SIGLEC7	0	0.0110132	-0.00170961	1.55671e-60	-0.0661615	FALSE	FALSE
CD33	0	0.000275771	-0.00441301	1.85178e-160	-0.188575	FALSE	FALSE
SIGLECL1	0	0.221562	-0.000202577	0.706409	-0.000812883	FALSE	FALSE
ETFB	0	2.40125e-22	-0.0298746	2.2811e-106	-0.0887457	FALSE	FALSE
AC008750.8	0	0.234627	-0.00020205	0.000170415	-0.000104101	FALSE	FALSE
NKG7	0	0.239544	-0.000770761	3.04846e-14	-0.105932	FALSE	FALSE
SIGLEC10	0	4.91701e-08	-0.0104355	0	-0.440496	FALSE	FALSE
SIGLEC8	0	5.03485e-05	-0.00686326	6.06729e-270	-0.329825	FALSE	FALSE
SIGLEC6	0	0.0327886	-0.000519105	7.87247e-20	-0.00250023	FALSE	FALSE
FPR1	0	1.21872e-07	-0.0069477	9.97412e-146	-0.180083	FALSE	FALSE
FPR2	0	3.74215e-11	-0.00600488	3.74338e-50	-0.0117918	FALSE	FALSE
FPR3	0	0.0265251	-0.00224853	4.33028e-38	-0.0566785	FALSE	FALSE
ZNF615	0	1.68497e-24	-0.0236648	4.69723e-39	-0.0636019	FALSE	FALSE
ZNF701	0	3.63875e-13	-0.0162228	1.27026e-28	-0.119071	FALSE	FALSE
ZNF600	0	3.39616e-07	-0.0091751	1.11125e-39	-0.0677144	FALSE	FALSE
ZNF320	0	3.04673e-13	-0.00808535	4.46313e-19	-0.0185262	FALSE	FALSE
ERVV-1	0	0.323875	-9.14766e-05	0.673904	-0.000349816	FALSE	FALSE
ERVV-2	0	0.000962995	-0.00126786	0.000894635	-0.00230522	FALSE	FALSE
MYADM	0	3.53783e-24	-0.0252736	2.04081e-300	-0.328081	FALSE	FALSE
PRKCG	0	5.72605e-93	-0.122112	0	-0.498456	FALSE	FALSE
VSTM1	0	0.0203607	-0.00067031	5.67528e-07	-0.0195111	FALSE	FALSE
TARM1	0	0.00522054	-0.00136025	4.286e-08	-0.0157299	FALSE	FALSE
OSCAR	0	4.00651e-15	-0.0108758	3.38715e-164	-0.205631	FALSE	FALSE
TMC4	0	3.59728e-10	-0.00835554	4.01518e-61	-0.169018	FALSE	FALSE
MBOAT7	0	6.49538e-26	-0.0465388	0	-0.563451	FALSE	FALSE
LILRB3	0	0.00056381	-0.00378413	5.10262e-107	-0.137926	FALSE	FALSE
LILRA6	0	0.0224746	-0.00069349	2.18855e-05	-0.00721195	FALSE	FALSE
LILRB5	0	0.0661538	-0.00079016	6.85594e-16	-0.023213	FALSE	FALSE
LILRB2	0	0.0122081	-0.00180956	2.10941e-52	-0.0674017	FALSE	FALSE
LILRA5	0	0.0625493	-0.000809571	0.00158538	-0.00225381	FALSE	FALSE
LILRA4	0	0.125275	-0.00101354	1.26019e-29	-0.038641	FALSE	FALSE
LAIR1	0	1.474e-08	-0.0144099	0	-0.607113	FALSE	FALSE
TTYH1	0	0	-0.447911	0	-1.76329	FALSE	FALSE
KIR3DX1	0	0.0423337	-0.00115216	1.36732e-30	-0.0366246	FALSE	FALSE
LILRA2	0	8.63218e-05	-0.00371764	3.40486e-105	-0.128057	FALSE	FALSE
LILRA1	0	0.0649886	-0.00162342	4.47492e-55	-0.0679537	FALSE	FALSE
LILRB1	0	4.31015e-11	-0.0164925	0	-0.71157	FALSE	FALSE
LILRB4	0	0.000198919	-0.00743599	0	-0.42096	FALSE	FALSE
FCAR	0	0.00469242	-0.00153456	6.80183e-20	-0.0294541	FALSE	FALSE
NCR1	0	0.00788887	-0.00143922	1.15095e-05	-0.0369359	FALSE	FALSE
SYT5	0	1.232e-45	-0.0595292	0	-0.532555	FALSE	FALSE
PTPRH	0	7.67206e-15	-0.0118791	7.70513e-113	-0.0308903	FALSE	FALSE
PPP6R1	0	1.70567e-70	-0.0891037	7.21486e-212	-0.216709	FALSE	FALSE
BRSK1	0	1.3783e-33	-0.0824942	1.10668e-274	0.352574	FALSE	FALSE
TMEM150B	0	0.000398154	-0.00311891	2.54402e-16	-0.0260316	FALSE	FALSE
SHISA7	0	1.67662e-22	-0.0339897	3.89369e-227	0.223834	FALSE	FALSE
ISOC2	0	1.47586e-14	-0.0193296	0	-0.316383	FALSE	FALSE
SSC5D	0	8.396e-13	-0.00850126	2.46664e-37	-0.0369676	FALSE	FALSE
ZNF524	0	5.01587e-12	-0.0116953	1.29816e-41	-0.0556934	FALSE	FALSE
EPN1	0	2.35654e-36	-0.049974	0	-0.520953	FALSE	FALSE
NLRP9	0	0.000416419	-0.000944198	0.0155463	-0.00336064	FALSE	FALSE
NLRP13	0	0.0258619	-0.000770381	0.0783191	-0.00162894	FALSE	FALSE
NLRP8	0	1.90448e-07	-0.00353864	4.16247e-14	-0.010909	FALSE	FALSE
ZNF787	0	1.36066e-38	-0.0388629	1.78028e-127	-0.101326	FALSE	FALSE
ZNF444	0	4.39536e-16	-0.030536	1.37689e-79	-0.143112	FALSE	FALSE
ZSCAN5B	0	0.356472	-6.84302e-05	0.894908	-0.000461949	FALSE	FALSE
ZIM3	0	0.393408	-0.000114529	0.013604	0.00146983	FALSE	FALSE
ZNF805	0	2.6066e-08	-0.00539632	2.54932e-07	-0.0170887	FALSE	FALSE
ZNF460	0	6.56686e-14	-0.0112487	1.21159e-11	-0.0246089	FALSE	FALSE
AC003002.1	0	1.78391e-07	-0.00461274	2.54428e-11	-0.0136399	FALSE	FALSE
AC003005.1	0	0.00135617	-0.000603006	0.00404097	0.00561098	FALSE	FALSE
ZSCAN4	0	0.671967	-6.53211e-05	0.369179	0.000583877	FALSE	FALSE
ZNF256	0	5.67438e-09	-0.00668047	9.84595e-13	-0.0153502	FALSE	FALSE
C19orf18	0	1.97435e-07	-0.0136785	5.8434e-249	-0.167391	FALSE	FALSE
ZNF274	0	5.21188e-27	-0.0529982	1.95091e-229	-0.166817	FALSE	FALSE
CHMP2A	0	1.84439e-09	-0.0122578	4.67418e-134	-0.184465	FALSE	FALSE
UBE2M	0	2.62324e-25	-0.039268	0	-0.750774	FALSE	FALSE
MZF1	0	2.22372e-43	-0.0819543	7.94326e-120	-0.179931	FALSE	FALSE
TBL1Y	0	0.000320906	-0.00548699	0	-0.303473	FALSE	FALSE
CCT8L2	0	0.0592401	-0.000381394	2.06799e-23	-0.000783153	FALSE	FALSE
TMEM121B	0	8.03842e-31	-0.0185003	1.24957e-84	-0.100741	FALSE	FALSE
CECR2	0	1.70413e-51	-0.207172	0	-0.915475	FALSE	FALSE
SLC25A18	0	1.4436e-50	-0.133355	0	-2.03138	FALSE	FALSE
ATP6V1E1	0	5.47872e-28	-0.0686913	0	-0.782958	FALSE	FALSE
TUBA8	0	2.68554e-42	-0.0315772	2.49133e-114	-0.0882003	FALSE	FALSE
TMEM191B	0	6.14206e-21	-0.0137568	1.00818e-63	-0.0592326	FALSE	FALSE
AC007326.4	0	1.59321e-11	-0.0122376	6.60615e-210	-0.12991	FALSE	FALSE
PRODH	0	0.0148921	-0.00263438	1.98086e-148	-0.0488631	FALSE	FALSE
C22orf39	0	0.0610277	-0.00029329	0.0838186	-0.00240979	FALSE	FALSE
UFD1	0	5.09381e-18	-0.0241442	8.57093e-36	-0.0612735	FALSE	FALSE
CDC45	0	0.0222062	-0.0014342	2.49089e-24	-0.0274913	FALSE	FALSE
CLDN5	0	0.0107015	-0.00752975	1.10511e-191	-1.35954	FALSE	FALSE
GNB1L	0	1.67087e-47	-0.0381761	2.04924e-135	-0.100475	FALSE	FALSE
TANGO2	0	1.03509e-187	-0.187094	0	-0.361129	FALSE	FALSE
ZDHHC8	0	2.05921e-35	-0.0458298	3.86832e-97	-0.135829	FALSE	FALSE
CCDC188	0	0.0159608	-0.000863174	4.64388e-13	-0.00145622	FALSE	FALSE
RTN4R	0	1.52197e-101	-0.0828388	0	-0.526857	FALSE	FALSE
AC007731.4	0	0.875824	-7.7347e-05	0.647636	0.000629062	FALSE	FALSE
PI4KA	0	3.50726e-226	-0.313019	0	-1.09259	FALSE	FALSE
SERPIND1	0	2.90238e-20	-0.0111497	8.49965e-65	-0.0338849	FALSE	FALSE
SNAP29	0	5.82519e-24	-0.0296192	2.97576e-79	-0.120564	FALSE	FALSE
CRKL	0	1.95721e-33	-0.0466787	3.78967e-251	-0.356296	FALSE	FALSE
AIFM3	0	5.49637e-37	-0.0334534	0	-0.471371	FALSE	FALSE
P2RX6	0	8.92654e-39	-0.0272754	2.11163e-165	-0.174679	FALSE	FALSE
LRRC74B	0	1.11395e-15	-0.00800691	2.42405e-28	-0.0155491	FALSE	FALSE
GGT2	0	1.9284e-16	-0.00898953	1.88334e-111	-0.0528755	FALSE	FALSE
HIC2	0	4.16286e-94	-0.174515	0	-0.60407	FALSE	FALSE
RIMBP3C	0	0.422161	-0.000107084	0.0701701	-0.00225798	FALSE	FALSE
UBE2L3	0	4.97205e-21	-0.057077	5.44675e-272	-0.448298	FALSE	FALSE
CCDC116	0	0.0615123	-0.000817578	0.000341447	-0.00281678	FALSE	FALSE
TOP3B	0	4.65649e-34	-0.0326372	5.10447e-51	-0.0763758	FALSE	FALSE
GGTLC2	0	1.20247e-17	-0.00838226	7.54659e-76	-0.0176778	FALSE	FALSE
GNAZ	0	2.65675e-39	-0.0424334	0	-0.410036	FALSE	FALSE
RAB36	0	2.03266e-20	-0.0133482	9.80716e-51	-0.0367683	FALSE	FALSE
VPREB3	0	0.00035016	-0.00203348	7.88661e-18	-0.0126488	FALSE	FALSE
C22orf15	0	0.149505	-0.000390374	0.0437519	-0.00118065	FALSE	FALSE
CHCHD10	0	2.55566e-96	-0.135279	0	-0.967714	FALSE	FALSE
DDTL	0	0.270999	-0.000162029	0.896847	-0.00159599	FALSE	FALSE
SUSD2	0	0.501702	-0.000147441	1.35757e-19	-0.105709	FALSE	FALSE
GGT5	0	0.0412567	-0.00318362	6.65987e-161	-0.808506	FALSE	FALSE
ADORA2A	0	0.323855	-0.000169738	0.240707	-0.000367467	FALSE	FALSE
SGSM1	0	3.04429e-115	-0.275646	0	-0.814669	FALSE	FALSE
KIAA1671	0	5.093e-270	-0.336234	0	-1.13164	FALSE	FALSE
CRYBB3	0	7.54376e-15	-0.00669222	1.35205e-51	-0.0200463	FALSE	FALSE
CRYBB2	0	1.23841e-25	-0.0140325	3.2047e-86	-0.0454276	FALSE	FALSE
ASPHD2	0	1.25976e-25	-0.023731	4.69725e-300	-0.248162	FALSE	FALSE
TFIP11	0	5.81064e-12	-0.00995338	8.02388e-36	-0.0831072	FALSE	FALSE
TPST2	0	3.07251e-201	-0.177979	0	-0.436353	FALSE	FALSE
CRYBB1	0	7.18325e-13	-0.00588498	2.73644e-76	-0.0152549	FALSE	FALSE
CRYBA4	0	5.72691e-05	-0.00192409	1.97863e-21	-0.00539627	FALSE	FALSE
CHEK2	0	5.36774e-29	-0.0207141	2.24381e-144	-0.191354	FALSE	FALSE
ZNRF3	0	7.52062e-68	-0.234638	0	-2.8605	FALSE	FALSE
C22orf31	0	0.00165557	-0.00225857	1.07938e-69	-0.0229312	FALSE	FALSE
KREMEN1	0	6.97157e-49	-0.0665537	0	-0.697299	FALSE	FALSE
GAS2L1	0	1.13492e-60	-0.0583599	8.73647e-218	-0.266047	FALSE	FALSE
RASL10A	0	2.7361e-202	-0.142167	0	-0.395954	FALSE	FALSE
NEFH	0	4.8465e-22	-0.0246352	0	-0.250688	FALSE	FALSE
OSM	0	0.0643546	-0.000415314	2.76015e-10	-0.0150165	FALSE	FALSE
CCDC157	0	2.41703e-13	-0.00478436	1.6367e-41	0.0435792	FALSE	FALSE
SEC14L2	0	3.93343e-37	-0.0339915	1.06113e-282	-0.162934	FALSE	FALSE
AC004832.3	0	0.205522	-0.000306417	0.000332291	-0.000627101	FALSE	FALSE
SEC14L4	0	3.14883e-07	-0.00462459	1.59097e-66	-0.0259739	FALSE	FALSE
SEC14L6	0	9.64822e-34	-0.0211427	4.80372e-282	-0.058961	FALSE	FALSE
GAL3ST1	0	5.00408e-59	-0.0745973	0	-0.299873	FALSE	FALSE
DUSP18	0	5.80266e-65	-0.0643345	7.78079e-200	-0.154947	FALSE	FALSE
PLA2G3	0	0.58883	-0.000106267	2.19969e-10	-0.00394649	FALSE	FALSE
PRR14L	0	1.77736e-48	-0.129319	0	-0.405033	FALSE	FALSE
DEPDC5	0	0.0379078	-0.000637546	0.000271091	-0.00325573	FALSE	FALSE
Z82190.2	0	2.40883e-29	-0.0208997	1.05349e-94	-0.0792212	FALSE	FALSE
YWHAH	0	2.59487e-91	-0.216581	0	-2.10596	FALSE	FALSE
RFPL2	0	2.32597e-181	-0.134734	0	-0.409815	FALSE	FALSE
RFPL3	0	0.0312072	-0.00023377	3.04186e-06	-0.00583577	FALSE	FALSE
RTCB	0	8.88051e-20	-0.0422068	5.61824e-87	-0.202052	FALSE	FALSE
FBXO7	0	4.97308e-25	-0.0851719	0	-0.400025	FALSE	FALSE
HMOX1	0	6.62441e-08	-0.00952857	8.14106e-233	-0.302068	FALSE	FALSE
MCM5	0	0.000502654	-0.00783533	3.94479e-110	-0.138772	FALSE	FALSE
APOL3	0	1.72264e-06	-0.00712265	4.22294e-186	-0.0642384	FALSE	FALSE
APOL4	0	0.854254	-0.00119336	2.05872e-52	-0.0208925	FALSE	FALSE
APOL2	0	5.44026e-132	-0.107233	0	-0.388609	FALSE	FALSE
APOL1	0	3.74662e-07	-0.0042543	3.61247e-30	-0.132942	FALSE	FALSE
MYH9	0	0	-0.41149	0	-0.737409	FALSE	FALSE
EIF3D	0	4.94273e-13	-0.0161625	1.05668e-74	-0.136508	FALSE	FALSE
PVALB	0	1.86449e-18	-0.0212974	0	-0.372044	FALSE	FALSE
NCF4	0	2.86676e-06	-0.00652327	1.60783e-244	-0.282989	FALSE	FALSE
CSF2RB	0	0.0486216	-0.00259023	1.20195e-91	-0.106163	FALSE	FALSE
TEX33	0	0.22869	-0.000385045	0.465805	-0.00228197	FALSE	FALSE
TST	0	4.114e-08	-0.0175768	4.93594e-219	-0.0748742	FALSE	FALSE
MPST	0	0.345478	-0.00844899	3.34271e-144	-0.0996794	FALSE	FALSE
KCTD17	0	2.86809e-103	-0.0963753	0	-0.490509	FALSE	FALSE
TMPRSS6	0	0.0503172	-0.00064105	0.234778	-0.00117883	FALSE	FALSE
IL2RB	0	0.000384255	-0.00142653	1.25004e-08	-0.0554024	FALSE	FALSE
C1QTNF6	0	1.33162e-11	-0.0157212	2.14372e-62	-0.0705281	FALSE	FALSE
SSTR3	0	2.52538e-48	-0.0251377	4.68064e-239	-0.173022	FALSE	FALSE
RAC2	0	0.00240682	-0.00203565	6.28093e-58	-0.0300085	FALSE	FALSE
CYTH4	0	2.31628e-14	-0.0214825	0	-0.846493	FALSE	FALSE
MFNG	0	0.00765528	-0.00320039	1.91758e-89	-0.104084	FALSE	FALSE
CDC42EP1	0	2.04352e-38	-0.0587358	0	-0.322798	FALSE	FALSE
LGALS2	0	0.0231988	-0.0011325	0.00957203	-0.00176438	FALSE	FALSE
GGA1	0	1.34483e-11	-0.0307131	2.88186e-34	-0.112152	FALSE	FALSE
SH3BP1	0	0.367565	-0.0002995	0.20117	-0.0016973	FALSE	FALSE
Z83844.3	0	0.124393	-0.000285774	0.00253548	-0.00598199	FALSE	FALSE
LGALS1	0	1.61197e-17	-0.0189078	0	-0.383441	FALSE	FALSE
TRIOBP	0	7.05627e-05	-0.0169595	3.37919e-177	-0.169093	FALSE	FALSE
GCAT	0	6.0788e-11	-0.00926524	3.30379e-52	-0.0997525	FALSE	FALSE
GALR3	0	0.123727	-0.000713026	0.0252916	0.00340392	FALSE	FALSE
POLR2F	0	2.94197e-100	-0.358357	0	-2.16306	FALSE	FALSE
SOX10	0	6.82304e-76	-0.125244	0	-0.567671	FALSE	FALSE
PICK1	0	1.20754e-23	-0.0447199	1.26976e-153	-0.197678	FALSE	FALSE
SLC16A8	0	9.61197e-08	-0.00925472	2.43924e-104	-0.0361546	FALSE	FALSE
BAIAP2L2	0	6.12395e-86	-0.105096	9.91016e-213	-0.189826	FALSE	FALSE
PLA2G6	0	1.205e-27	-0.0412107	2.31811e-102	-0.112346	FALSE	FALSE
MAFF	0	0.0304386	-0.00355852	6.51149e-30	-0.158187	FALSE	FALSE
TPTEP2-CSNK1E	0	5.82955e-27	-0.0804078	1.83939e-79	-0.224702	FALSE	FALSE
KCNJ4	0	2.73962e-104	-0.0810207	0	-0.566844	FALSE	FALSE
KDELR3	0	6.72746e-06	-0.00237066	1.59836e-10	-0.0104601	FALSE	FALSE
DMC1	0	9.11316e-15	-0.0127653	2.1131e-36	-0.0280611	FALSE	FALSE
FAM227A	0	9.23278e-194	-0.139349	0	-0.25516	FALSE	FALSE
TOMM22	0	5.61198e-11	-0.00875581	6.94595e-255	-0.257396	FALSE	FALSE
JOSD1	0	3.64631e-21	-0.0313233	1.64395e-125	-0.251632	FALSE	FALSE
SUN2	0	1.93699e-190	-0.278601	0	-1.17031	FALSE	FALSE
APOBEC3A	0	0.0551637	-0.000731249	0.00945305	-0.00222069	FALSE	FALSE
APOBEC3F	0	0.0912889	-0.00156388	1.10963e-29	-0.0378395	FALSE	FALSE
APOBEC3G	0	0.000233119	-0.00398039	4.85814e-69	-0.0832702	FALSE	FALSE
APOBEC3H	0	2.40177e-06	-0.00368773	1.6006e-11	-0.00868909	FALSE	FALSE
CBX7	0	4.05553e-29	-0.0616909	2.56989e-235	-0.365013	FALSE	FALSE
ATF4	0	1.55927e-16	-0.0305278	0	-0.605954	FALSE	FALSE
CACNA1I	0	4.22206e-32	-0.0338612	0	-0.440045	FALSE	FALSE
ENTHD1	0	0.000115912	-0.00265715	3.43727e-11	-0.00927706	FALSE	FALSE
FAM83F	0	0.000821088	-0.00182376	2.67915e-08	-0.00644188	FALSE	FALSE
XPNPEP3	0	1.95527e-26	-0.0567417	4.92903e-87	-0.186697	FALSE	FALSE
CHADL	0	1.07622e-52	-0.0770627	0	-0.373745	FALSE	FALSE
RANGAP1	0	1.2927e-148	-0.201554	0	-0.729409	FALSE	FALSE
TEF	0	8.04804e-32	-0.0553998	5.80514e-259	-0.399044	FALSE	FALSE
TOB2	0	2.47409e-09	-0.0452606	0	-0.42809	FALSE	FALSE
ACO2	0	6.67737e-35	-0.10053	8.92996e-219	-0.347241	FALSE	FALSE
MEI1	0	1.4331e-23	-0.0156126	2.58191e-180	-0.0824095	FALSE	FALSE
A4GALT	0	0.00140371	-0.00385316	2.66917e-132	-0.0526943	FALSE	FALSE
BIK	0	0.000570905	-0.0015966	0.000145521	-0.00919898	FALSE	FALSE
TSPO	0	0.0306488	-0.0123687	6.70262e-172	-0.225867	FALSE	FALSE
TTLL12	0	1.93819e-27	-0.0249862	1.32904e-80	-0.0925054	FALSE	FALSE
SCUBE1	0	0.00122839	-0.00363018	1.44045e-192	-0.0887988	FALSE	FALSE
PNPLA5	0	3.24234e-22	-0.0126735	2.1844e-59	-0.032857	FALSE	FALSE
PNPLA3	0	1.53171e-14	-0.0159661	4.5353e-155	-0.107276	FALSE	FALSE
PARVB	0	6.64439e-183	-0.154817	0	-0.489987	FALSE	FALSE
PARVG	0	3.25332e-28	-0.0259381	0	-0.693897	FALSE	FALSE
PRR5	0	5.14691e-30	-0.0340723	0	-0.271831	FALSE	FALSE
PRR5-ARHGAP8	0	4.16129e-09	-0.0084132	4.28913e-113	-0.0640012	FALSE	FALSE
ARHGAP8	0	0.893437	-0.000236099	5.27247e-08	-0.00366902	FALSE	FALSE
NUP50	0	6.57319e-24	-0.0271241	4.93346e-113	-0.199025	FALSE	FALSE
KIAA0930	0	0	-0.535023	0	-1.0791	FALSE	FALSE
RIBC2	0	3.8577e-16	-0.00957676	2.44313e-75	-0.0352977	FALSE	FALSE
FBLN1	0	2.22251e-11	-0.0194575	0	-0.296362	FALSE	FALSE
TTC38	0	9.91366e-17	-0.0363824	0	-0.291536	FALSE	FALSE
GTSE1	0	0.0137012	-0.00168822	4.3615e-33	-0.0536207	FALSE	FALSE
TRMU	0	1.44441e-45	-0.0688108	2.00749e-142	-0.174962	FALSE	FALSE
GRAMD4	0	2.15494e-32	-0.0442141	1.9569e-218	0.22513	FALSE	FALSE
PIM3	0	9.15331e-40	-0.0520201	8.42825e-152	-0.127744	FALSE	FALSE
IL17REL	0	2.11303e-06	-0.00252663	3.03321e-176	-0.0292971	FALSE	FALSE
MLC1	0	7.76085e-41	-0.0598497	0	-0.939665	FALSE	FALSE
MOV10L1	0	2.7826e-28	-0.0231469	8.30382e-183	-0.13208	FALSE	FALSE
MAPK12	0	4.77077e-62	-0.0542146	3.64661e-156	-0.143095	FALSE	FALSE
MAPK11	0	6.1018e-190	-0.154877	0	-0.325317	FALSE	FALSE
SBF1	0	5.22282e-16	-0.0314303	8.01069e-69	-0.111534	FALSE	FALSE
ADM2	0	0.990874	1.16841e-05	0.0854234	-0.00267717	FALSE	FALSE
MIOX	0	0.02077	-0.000678236	1.1835e-08	-0.000838495	FALSE	FALSE
LMF2	0	1.71336e-19	-0.0185589	2.11681e-51	-0.139896	FALSE	FALSE
TYMP	0	6.11453e-07	-0.0130445	0	-0.636221	FALSE	FALSE
ODF3B	0	0.698156	-0.000794469	5.77491e-63	-0.0751681	FALSE	FALSE
CPT1B	0	0.18111	-0.0012523	0.0350929	-0.00242631	FALSE	FALSE
CHKB-CPT1B	0	0.116207	-0.000295787	3.34842e-11	-0.000359428	FALSE	FALSE
ARSA	0	1.98905e-55	-0.0578985	6.19318e-71	-0.0803148	FALSE	FALSE
SHANK3	0	1.95374e-71	-0.106612	0	-0.301966	FALSE	FALSE
ACR	0	0.0697561	-0.000722791	2.01153e-07	-0.0148395	FALSE	FALSE
RABL2B	0	7.21504e-34	-0.0415231	5.37338e-109	-0.150568	FALSE	FALSE
FP565260.3	0	0.00165533	-0.00375818	1.61295e-108	-0.0186335	FALSE	FALSE
FP565260.2	0	8.80662e-08	-0.00633436	1.81947e-10	-0.0171714	FALSE	FALSE
FP565260.1	0	1.57108e-09	-0.00854499	6.95111e-40	-0.0204909	FALSE	FALSE
FP565260.6	0	4.2626e-08	-0.00770813	1.01829e-28	-0.0214847	FALSE	FALSE
U2AF1L5	0	7.14985e-08	-0.00636388	6.46571e-06	-0.0127176	FALSE	FALSE
TPTE	0	7.30831e-11	-0.00764536	9.68081e-13	-0.0124999	FALSE	FALSE
POTED	0	0.541353	-0.000130346	0.508526	-0.000638809	FALSE	FALSE
SAMSN1	0	1.01793e-34	-0.046451	0	-1.57028	FALSE	FALSE
NRIP1	0	1.98296e-55	-0.0890301	0	-0.519973	FALSE	FALSE
USP25	0	2.76478e-42	-0.157881	0	-0.752862	FALSE	FALSE
BTG3	0	3.4044e-13	-0.016702	5.8969e-212	-0.274955	FALSE	FALSE
C21orf91	0	4.33612e-75	-0.0874601	0	-0.393819	FALSE	FALSE
CHODL	0	3.83773e-105	-0.118088	0	-0.357945	FALSE	FALSE
TMPRSS15	0	0.00126552	-0.00156693	2.12171e-08	0.0113951	FALSE	FALSE
ADAMTS1	0	2.21419e-14	-0.0265116	0	-0.117134	FALSE	FALSE
N6AMT1	0	1.88825e-18	-0.0236082	5.46019e-54	-0.0843653	FALSE	FALSE
RWDD2B	0	1.2209e-15	-0.00834131	3.49766e-35	-0.0633084	FALSE	FALSE
HUNK	0	2.70037e-87	-0.13153	0	-1.06039	FALSE	FALSE
MIS18A	0	2.72039e-18	-0.0135707	6.80902e-47	-0.0794636	FALSE	FALSE
TCP10L	0	1.66309e-11	-0.00558139	3.83991e-23	-0.0306648	FALSE	FALSE
C21orf62	0	0.220987	-0.00332797	9.7454e-52	-0.0405847	FALSE	FALSE
OLIG2	0	2.62956e-58	-0.0818399	0	-0.895977	FALSE	FALSE
OLIG1	0	1.05626e-118	-0.183845	0	-0.67878	FALSE	FALSE
AP000295.1	0	0.00572795	-0.00126636	0.00132364	-0.00206068	FALSE	FALSE
DNAJC28	0	1.2809e-12	-0.00793963	1.22935e-23	-0.0387571	FALSE	FALSE
SMIM11A	0	0.0144638	-0.00107782	0.0011066	-0.00157399	FALSE	FALSE
KCNE1	0	1.76728e-10	-0.00983643	3.9906e-42	-0.0392326	FALSE	FALSE
CLIC6	0	0.00044633	-0.00323577	9.79994e-36	-0.0201046	FALSE	FALSE
RUNX1	0	4.99861e-74	-0.142047	0	-3.14132	FALSE	FALSE
SETD4	0	2.38362e-12	-0.0247492	8.5387e-29	-0.0836214	FALSE	FALSE
CBR1	0	4.12488e-62	-0.129054	0	-0.631048	FALSE	FALSE
MORC3	0	4.17155e-25	-0.0855828	3.2607e-97	-0.341219	FALSE	FALSE
SIM2	0	0.000934029	-0.00613648	7.58294e-222	-0.146654	FALSE	FALSE
RIPPLY3	0	0.0657251	-0.000466167	4.29342e-05	-0.0043745	FALSE	FALSE
PIGP	0	5.06662e-15	-0.0187738	5.13271e-108	-0.163845	FALSE	FALSE
ERG	0	5.53441e-26	-0.034625	0	-1.19178	FALSE	FALSE
ETS2	0	0	-0.248027	0	-0.517985	FALSE	FALSE
LCA5L	0	6.52566e-13	-0.00812398	2.8413e-27	-0.0357088	FALSE	FALSE
SH3BGR	0	2.08461e-23	-0.0374404	5.09632e-277	-0.240851	FALSE	FALSE
B3GALT5	0	1.03035e-19	-0.0271522	0	-0.272219	FALSE	FALSE
PCP4	0	4.14011e-36	-0.0640025	0	-0.61516	FALSE	FALSE
BACE2	0	5.32622e-201	-0.162088	0	-0.630644	FALSE	FALSE
FAM3B	0	0.18996	-0.000565393	8.15096e-27	-0.0328462	FALSE	FALSE
MX2	0	3.00798e-15	-0.0135479	6.67947e-193	-0.263029	FALSE	FALSE
MX1	0	1.21308e-96	-0.0656453	9.5579e-203	-0.103279	FALSE	FALSE
TMPRSS2	0	0.0665037	-0.000854474	0.0414657	-0.00273541	FALSE	FALSE
PRDM15	0	6.72323e-34	-0.0345964	1.9405e-89	-0.103624	FALSE	FALSE
C2CD2	0	9.758e-36	-0.0642521	1.37699e-266	-0.261133	FALSE	FALSE
UMODL1	0	7.30784e-11	-0.00552191	7.12378e-32	-0.0166348	FALSE	FALSE
ABCG1	0	2.66105e-57	-0.108617	0	-0.391285	FALSE	FALSE
TMPRSS3	0	2.43247e-06	-0.00489463	1.28385e-236	-0.0745795	FALSE	FALSE
UBASH3A	0	0.846899	0.000116939	0.00152312	-0.0196412	FALSE	FALSE
RSPH1	0	2.57711e-48	-0.0358043	7.69234e-233	-0.149547	FALSE	FALSE
PDE9A	0	5.92279e-06	-0.0389927	0	-1.0665	FALSE	FALSE
U2AF1	0	8.96338e-10	-0.0107412	1.5165e-10	-0.0222147	FALSE	FALSE
SIK1	0	0.0635106	-0.000635199	0.000822876	-0.0178706	FALSE	FALSE
HSF2BP	0	2.19329e-20	-0.0147127	4.99644e-60	-0.0585475	FALSE	FALSE
TRAPPC10	0	2.48187e-86	-0.191906	0	-0.552369	FALSE	FALSE
PWP2	0	0.000445904	-0.00263296	9.12615e-07	-0.00691182	FALSE	FALSE
ICOSLG	0	6.20931e-07	-0.00943749	1.6625e-212	-0.0499594	FALSE	FALSE
AIRE	0	1.93902e-14	-0.00756721	5.07862e-57	-0.0243761	FALSE	FALSE
PFKL	0	1.41587e-27	-0.0623558	2.03742e-138	-0.236356	FALSE	FALSE
TSPEAR	0	8.6081e-08	-0.00568585	1.80902e-34	-0.0189361	FALSE	FALSE
ITGB2	0	2.66623e-13	-0.017192	0	-0.643696	FALSE	FALSE
COL6A1	0	0	-0.294111	0	-0.750243	FALSE	FALSE
COL6A2	0	1.68933e-08	-0.00964627	5.3952e-132	-0.664636	FALSE	FALSE
FTCD	0	1.30131e-96	-0.0829236	0	-0.196738	FALSE	FALSE
SPATC1L	0	4.01288e-35	-0.0267688	3.88927e-70	-0.058183	FALSE	FALSE
C21orf58	0	4.65739e-30	-0.0291191	1.77875e-55	-0.0476751	FALSE	FALSE
PCNT	0	5.01613e-37	-0.0977246	0	-0.45119	FALSE	FALSE
S100B	0	6.74487e-75	-0.133716	0	-0.552977	FALSE	FALSE
AC136616.2	0	0.0887404	-0.00031548	6.5495e-22	-0.000784955	FALSE	FALSE
AC136352.3	0	0.161114	-0.000264072	0.224642	-0.00106073	FALSE	FALSE
BX004987.1	0	0.0201065	-0.00166534	1.42927e-05	-0.00432454	FALSE	FALSE
AC145212.1	0	0.117187	-0.000767958	0.0684207	-0.00174834	FALSE	FALSE
MAFIP	0	0.0566869	-0.000572151	0.0131606	-0.003027	FALSE	FALSE
AC011043.1	0	1.61627e-09	-0.0125927	4.1197e-201	-0.151493	FALSE	FALSE
AC011043.2	0	0.34261	-0.000337076	5.44185e-05	-0.00561681	FALSE	FALSE
AC007325.4	0	1.6548e-11	-0.00923641	1.03797e-52	-0.0661804	FALSE	FALSE
AC007325.2	0	5.69602e-05	-0.00678553	0	-0.108536	FALSE	FALSE
AL354822.1	0	3.19555e-17	-0.0135422	4.28361e-19	-0.0280364	FALSE	FALSE

### Sheet: In-PV (Basket)
Gene	ACTIONet_score	Wilcoxon_padj	Wilcoxon_logFC	Combined_ttest_padj	Combined_ttest_logFC	is.marker	is.core.marker
NXPH1	18440.6	0	4.35298	0	4.73194	TRUE	TRUE
ERBB4	15662.4	0	5.22398	0	6.76568	TRUE	TRUE
ZNF385D	13806.5	0	3.78184	0	4.47594	TRUE	TRUE
SOX6	13117.6	0	3.34007	0	3.83465	TRUE	TRUE
BTBD11	12971	0	2.96551	0	3.09337	TRUE	TRUE
KIAA1217	10687.9	0	3.58894	0	4.85763	TRUE	TRUE
PTPRM	10558	0	3.06531	0	3.48784	TRUE	TRUE
ZNF804A	10432.6	0	3.13298	0	3.91752	TRUE	TRUE
MYO16	10369.8	0	2.71123	0	3.05637	TRUE	TRUE
GAD2	9722.15	0	2.28995	0	2.46389	TRUE	TRUE
GRIP1	9605.48	0	3.47214	0	4.98112	TRUE	TRUE
GAD1	9488.25	0	2.34418	0	2.55472	TRUE	TRUE
MYO5B	8859.56	0	1.86918	0	1.91153	TRUE	TRUE
VWC2	8777.72	0	2.38082	0	2.90137	TRUE	TRUE
TMEM132C	8754.94	0	2.42873	0	2.98202	TRUE	TRUE
CNTNAP3B	8699.79	0	2.42528	0	2.91033	TRUE	TRUE
TENM1	8483.32	0	2.32153	0	2.71501	TRUE	TRUE
ANK1	8443.8	0	2.00189	0	2.19237	TRUE	TRUE
ADAMTS17	7883.39	0	2.04774	0	2.37402	TRUE	TRUE
KCNAB1	7749.66	0	2.69844	0	3.70873	TRUE	TRUE
TRPC4	7603.39	0	1.80994	0	1.99535	TRUE	TRUE
SLIT2	7598.54	0	2.75607	0	3.81982	TRUE	TRUE
KIF26B	7383.73	0	2.04646	0	2.52002	TRUE	TRUE
NHS	7114.19	0	1.96893	0	2.42959	TRUE	TRUE
RUNX2	6784.65	0	1.6849	0	1.8123	TRUE	TRUE
KCNC2	6776.35	0	2.82993	0	4.2301	TRUE	TRUE
ZNF536	6643.05	0	2.28073	0	3.20988	TRUE	TRUE
SDK1	6540.5	0	2.20502	0	2.96471	TRUE	TRUE
TENM3	6471.17	0	2.48725	0	3.67072	TRUE	TRUE
SGCZ	6346.14	0	2.40526	0	3.39877	TRUE	TRUE
SULF1	6254.95	0	1.40008	0	1.47744	TRUE	TRUE
SAMD5	5860.17	0	1.6093	0	1.93046	TRUE	TRUE
EPHA6	5844.5	0	2.34231	0	3.81832	TRUE	TRUE
GRIK3	5835	0	1.59374	0	1.99207	TRUE	TRUE
PTCHD4	5831.83	0	1.83215	0	2.47562	TRUE	TRUE
CNTNAP3	5568.42	0	1.41294	0	1.60521	TRUE	TRUE
ADCY8	5551.31	0	1.63306	0	2.11964	TRUE	TRUE
GRIP2	5540.88	0	1.2819	0	1.41134	TRUE	TRUE
SLC35F4	5421.78	0	1.34143	0	1.51381	TRUE	TRUE
SPOCK3	5398.79	0	2.26748	0	3.5239	TRUE	TRUE
DOCK11	5347.45	0	1.33101	0	1.46971	TRUE	TRUE
ALK	5311.64	0	1.56004	0	1.98983	TRUE	TRUE
KLHL5	5200.75	0	1.65205	0	2.07696	TRUE	TRUE
SNRPN	5066.33	0	1.91114	0	2.86086	TRUE	TRUE
KCNS3	4984.76	0	1.09424	0	1.14333	TRUE	TRUE
SLC9A9	4899.04	0	1.8631	0	2.74006	TRUE	TRUE
KLF12	4860.87	0	1.93029	0	2.98759	TRUE	TRUE
TAC1	4774.83	0	1.04496	0	1.07614	TRUE	TRUE
PRKG1	4770.56	0	2.24733	0	3.53013	TRUE	TRUE
PAM	4766.91	0	2.04119	0	3.2269	TRUE	TRUE
PLCXD3	4604.2	0	1.39821	0	1.74984	TRUE	TRUE
SLC6A1	4586.77	0	1.50753	0	2.09672	TRUE	TRUE
PLD5	4443.83	0	1.49049	0	1.99519	TRUE	TRUE
ST8SIA4	4405.75	0	1.13083	0	1.28941	TRUE	TRUE
TOX3	4371.93	0	1.12539	0	1.34587	TRUE	TRUE
RGS5	4321.89	0	1.02746	0	1.08734	TRUE	TRUE
ELAVL2	4303.26	0	1.62273	0	2.41231	TRUE	TRUE
CNTN5	4236.81	0	2.26364	0	3.90077	TRUE	TRUE
ZMAT4	4231.18	0	1.92839	0	3.21972	TRUE	TRUE
XKR4	4206.42	0	2.08041	0	3.74876	TRUE	TRUE
LHX6	4100.2	0	0.906548	0	0.959183	TRUE	FALSE
PLCH1	4088.04	0	1.28366	0	1.63789	TRUE	TRUE
FGF13	4067.94	0	1.35627	0	-2.87806	FALSE	FALSE
ANO4	4056.15	0	1.86219	0	2.99537	TRUE	TRUE
ASTN2	4003.82	0	2.10733	0	2.78727	TRUE	TRUE
PPARGC1A	3999.94	0	1.37476	0	1.91082	TRUE	TRUE
LUZP2	3999.42	0	1.42743	0	2.01398	TRUE	TRUE
SLC44A5	3892.04	0	1.8616	0	3.20539	TRUE	TRUE
OSBPL3	3844.18	0	1.46804	0	2.21177	TRUE	TRUE
RPS6KA2	3836.92	0	1.93903	0	2.99794	TRUE	TRUE
GNAL	3828.06	0	1.3625	0	1.88832	TRUE	TRUE
RNF144B	3806.76	0	0.852567	0	0.898664	TRUE	FALSE
PLXNA4	3753.01	0	1.70758	0	2.91771	TRUE	TRUE
DPP10	3748.21	0	2.80766	0	4.80933	TRUE	TRUE
ARX	3697.22	0	0.856882	0	0.943364	TRUE	FALSE
TIAM1	3643.7	0	1.63868	0	2.21531	TRUE	TRUE
PLCE1	3643.31	0	0.981849	0	1.11484	TRUE	FALSE
KIAA1211	3634.78	0	1.17397	0	1.6452	TRUE	TRUE
DGKD	3624.91	0	1.12709	0	1.4995	TRUE	TRUE
CPLX1	3589.18	0	1.24885	0	1.70143	TRUE	TRUE
RBMS3	3573.94	0	0.995989	0	1.22993	TRUE	FALSE
PCDH15	3539.14	0	1.43297	0	-3.36948	FALSE	FALSE
BCL11B	3384.03	0	0.978766	0	1.28992	TRUE	FALSE
FAR2	3375.87	0	1.38753	0	2.14122	TRUE	TRUE
THSD7A	3375.42	0	1.21725	0	1.93261	TRUE	TRUE
TRPC5	3309.31	0	1.18764	0	1.63918	TRUE	TRUE
AFAP1	3306.25	0	1.08843	0	1.45527	TRUE	TRUE
CACNB4	3276.99	0	1.52318	0	2.5243	TRUE	TRUE
EYS	3269.41	0	0.910169	0	1.01778	TRUE	FALSE
LRP8	3247.93	0	0.982488	0	1.30712	TRUE	FALSE
CFAP161	3233.05	0	1.0431	0	1.39688	TRUE	TRUE
LYPD6B	3218.16	0	0.838221	0	0.989187	TRUE	FALSE
PPARG	3186.97	0	0.970215	0	1.28	TRUE	FALSE
KCND2	3169.39	0	2.04514	0	3.96686	TRUE	TRUE
SIAH3	3160.25	0	0.797	0	0.93071	TRUE	FALSE
SOX5	3144.2	0	1.99204	0	3.68277	TRUE	TRUE
FAM78B	3135.26	0	1.13178	0	1.66583	TRUE	TRUE
MYO1B	3129.36	0	0.934163	0	1.18394	TRUE	FALSE
WIF1	3072.7	0	0.79325	0	0.895418	TRUE	FALSE
SLC26A4	3042.71	0	1.01872	0	1.3492	TRUE	TRUE
CACNA2D2	3042.09	0	0.786612	0	0.912679	TRUE	FALSE
GRIK1	3022.05	0	1.15563	0	-4.03796	FALSE	FALSE
CDH7	3020.5	0	0.901805	0	1.20888	TRUE	FALSE
KCNAB3	2960.28	0	0.697984	0	0.756198	TRUE	FALSE
OSBPL10	2931.23	0	1.1805	0	1.88676	TRUE	TRUE
UBASH3B	2909.63	0	0.906944	0	1.26918	TRUE	FALSE
ROR1	2886.3	0	0.882546	0	1.12665	TRUE	FALSE
LYPD6	2878.04	0	0.708349	0	0.814692	TRUE	FALSE
KAZN	2866.07	0	2.20126	0	3.81885	TRUE	TRUE
AMOTL1	2856.43	0	0.786711	0	0.966509	TRUE	FALSE
HUNK	2852.18	0	0.974641	0	1.36978	TRUE	FALSE
TACR1	2815.25	0	0.670862	0	0.750242	TRUE	FALSE
IGF1	2784.05	0	0.700618	0	0.830824	TRUE	FALSE
GLRA2	2783.94	0	0.776743	0	0.941851	TRUE	FALSE
GRIN2D	2750.3	0	0.705409	0	0.823854	TRUE	FALSE
FGF12	2672.69	0	2.11503	0	4.51348	TRUE	TRUE
CRTAC1	2652.68	0	0.806836	0	1.02844	TRUE	FALSE
RASGRF2	2642.04	0	1.44587	0	2.70023	TRUE	TRUE
RAB3C	2623.12	0	1.23852	0	2.21048	TRUE	TRUE
MTSS1	2606.71	0	1.18183	0	1.7709	TRUE	TRUE
GABRG3	2595.18	0	1.68642	0	3.38904	TRUE	TRUE
FLT3	2584	0	0.620567	0	0.691317	TRUE	FALSE
AFF2	2562.17	0	0.945275	0	1.3688	TRUE	FALSE
ENTPD3	2557.38	0	0.813931	0	1.08348	TRUE	FALSE
CEMIP	2549.71	0	0.965908	0	1.34188	TRUE	FALSE
TOX2	2513.32	0	0.733119	0	0.99624	TRUE	FALSE
RSPO2	2494.29	0	0.978281	0	1.48086	TRUE	FALSE
PIP5K1B	2487.49	0	1.0014	0	1.67864	TRUE	TRUE
TSPAN9	2482.71	0	0.803557	0	1.06324	TRUE	FALSE
FBLN7	2457.17	0	0.692992	0	0.851401	TRUE	FALSE
KCNC1	2456.82	0	1.01034	0	1.60552	TRUE	TRUE
ESRRG	2444.17	0	1.41642	0	2.23832	TRUE	TRUE
TBC1D4	2437.84	0	0.975805	0	1.51104	TRUE	FALSE
NXPH2	2433.7	0	0.586911	0	0.701938	TRUE	FALSE
DNER	2427.58	0	1.14476	0	1.6922	TRUE	TRUE
MITF	2418.28	0	0.820884	0	1.14267	TRUE	FALSE
INPP4B	2409.97	0	1.44233	0	2.64964	TRUE	TRUE
ADCYAP1R1	2384.96	0	0.731068	0	0.956416	TRUE	FALSE
SH3RF3	2364.82	0	1.22747	0	2.23537	TRUE	TRUE
FAM110B	2361.61	0	0.916721	0	1.46379	TRUE	FALSE
MAF	2353.81	0	0.627869	0	0.771234	TRUE	FALSE
OPRD1	2329.5	0	0.77278	0	1.05526	TRUE	FALSE
GRM8	2317.03	0	1.04399	0	1.68037	TRUE	TRUE
SRRM4	2316.04	0	1.38976	0	2.84113	TRUE	TRUE
HCN1	2265.74	0	1.53375	0	3.20997	TRUE	TRUE
CNTNAP2	2234.33	0	2.29234	0	3.85515	TRUE	TRUE
SETBP1	2223.65	0	1.46807	0	3.15647	TRUE	TRUE
SUPT3H	2217.57	0	1.44001	0	2.21464	TRUE	TRUE
CALN1	2193.25	0	1.21879	0	2.15779	TRUE	TRUE
SFMBT2	2179.17	0	0.973242	0	1.68209	TRUE	FALSE
VSTM2A	2177.95	0	0.890484	0	1.42672	TRUE	FALSE
VAV2	2175.93	0	0.617068	0	0.776683	TRUE	FALSE
CCNJL	2162.4	0	0.539483	0	0.61834	TRUE	FALSE
LRRFIP1	2115.22	0	1.23892	0	2.46823	TRUE	TRUE
SCN1A	2103.18	0	1.36889	0	2.76094	TRUE	TRUE
FHOD3	2085.16	0	1.11032	0	2.09225	TRUE	TRUE
NDST3	2084.75	0	1.2204	0	2.30667	TRUE	TRUE
SAT1	2077.45	0	0.88683	0	1.258	TRUE	FALSE
NDST4	2074.57	0	0.500763	0	0.552947	TRUE	FALSE
MARCH11	2059.07	0	0.755732	0	1.14774	TRUE	FALSE
MEPE	2058.82	0	0.434843	0	0.438743	TRUE	FALSE
CNTNAP5	2055.27	0	1.57623	0	3.60265	TRUE	TRUE
SPTB	2048.67	0	0.669489	0	0.893933	TRUE	FALSE
GRK3	2039.75	0	1.17614	0	2.16126	TRUE	TRUE
SYN2	2022.75	0	1.44464	0	3.17426	TRUE	TRUE
DCX	2016.45	0	0.767561	0	1.19607	TRUE	FALSE
CADPS	2015.89	0	1.61399	0	3.66179	TRUE	TRUE
ARHGAP20	2008.52	0	0.933836	0	1.55937	TRUE	FALSE
PALLD	2006.59	0	0.831337	0	1.31493	TRUE	FALSE
WLS	2005.45	0	0.720663	0	1.06932	TRUE	FALSE
GALNT7	1991.63	0	0.959823	0	1.31866	TRUE	FALSE
CLMP	1967.69	0	0.630626	0	0.80959	TRUE	FALSE
CMTM8	1957.6	0	0.535238	0	0.673737	TRUE	FALSE
KCNIP2	1945.59	0	0.677233	0	0.906784	TRUE	FALSE
ETV6	1940.34	0	1.01921	0	1.7923	TRUE	TRUE
HGF	1939.02	0	0.48315	0	0.534217	TRUE	FALSE
DLGAP1	1934.53	0	1.95432	0	4.6601	TRUE	TRUE
SLC8A3	1931.4	0	0.856351	0	1.4947	TRUE	FALSE
GPR176	1912.78	0	0.682583	0	0.997558	TRUE	FALSE
NTN4	1903.6	0	0.689892	0	0.97694	TRUE	FALSE
FAM135B	1890.07	0	1.05633	0	2.05149	TRUE	TRUE
TENM2	1888.73	0	1.75952	0	4.25381	TRUE	TRUE
SPAG16	1878.01	0	1.10687	0	1.98407	TRUE	TRUE
MCC	1871.88	0	0.726765	0	1.06144	TRUE	FALSE
CDH9	1858.62	0	1.12187	0	2.22864	TRUE	TRUE
LRRC4C	1858.17	0	1.70775	0	3.13218	TRUE	TRUE
CTXND1	1858	0	0.494575	0	0.599142	TRUE	FALSE
GRIA4	1837.24	0	1.59663	0	2.90193	TRUE	TRUE
ACADL	1828.17	0	0.415821	0	0.438083	TRUE	FALSE
SLC4A7	1810.72	0	0.792233	0	1.12029	TRUE	FALSE
SHISA9	1808.11	0	1.46262	0	3.13033	TRUE	TRUE
C1QL1	1785.34	0	0.445267	0	0.498633	TRUE	FALSE
PPIP5K2	1778.88	0	0.931843	0	1.38943	TRUE	FALSE
GHR	1755.66	0	0.800242	0	1.34897	TRUE	FALSE
PITPNC1	1754.77	0	1.03673	0	-2.83404	FALSE	FALSE
GAS2	1752.48	0	0.800199	0	1.16874	TRUE	FALSE
HTR7	1751.21	0	0.426671	0	0.474573	TRUE	FALSE
GREB1	1746.01	0	0.651355	0	0.978785	TRUE	FALSE
TMEM108	1745.57	0	1.33	0	3.01998	TRUE	TRUE
MAFB	1745.43	0	0.424598	0	0.476561	TRUE	FALSE
DAB1	1741.3	0	1.34857	0	3.07948	TRUE	TRUE
GOLIM4	1730.23	0	0.671988	0	0.950032	TRUE	FALSE
ST8SIA1	1727.92	0	0.975095	0	1.83895	TRUE	FALSE
DENND1B	1695.67	0	0.826674	0	1.45172	TRUE	FALSE
WASF3	1694.94	0	0.775648	0	1.10602	TRUE	FALSE
HS6ST2	1691.9	0	0.594269	0	0.86357	TRUE	FALSE
CACNG2	1689.96	0	0.877923	0	1.70692	TRUE	FALSE
PHACTR2	1677.3	0	0.762029	0	1.24781	TRUE	FALSE
TCIM	1673.38	0	0.386205	0	0.410516	TRUE	FALSE
GDPD5	1670.85	0	0.446303	0	0.508054	TRUE	FALSE
ABAT	1667.01	0	0.84403	0	1.31211	TRUE	FALSE
RAB3B	1665	0	0.484488	0	0.580719	TRUE	FALSE
ADARB1	1662.31	0	0.770887	0	1.26612	TRUE	FALSE
PVALB	1655.98	0	0.367515	0	0.376234	TRUE	FALSE
LGI2	1647.77	0	0.401283	0	0.438132	TRUE	FALSE
RAB3IP	1645.94	0	0.563431	0	0.711152	TRUE	FALSE
SLC4A4	1633.28	0	0.859584	0	1.46785	TRUE	FALSE
DOK6	1631.92	0	1.0833	0	2.25721	TRUE	FALSE
MYO3B	1622.95	0	0.399657	0	0.432354	TRUE	FALSE
TMEM131L	1615.72	0	0.730346	0	1.1622	TRUE	FALSE
FNBP1L	1610.42	0	0.753915	0	1.20487	TRUE	FALSE
GRIN2B	1586.85	0	1.36069	0	3.37176	TRUE	FALSE
VWC2L	1586.09	0	0.753786	0	1.23688	TRUE	FALSE
CYTH3	1581.13	0	0.813711	0	1.45281	TRUE	FALSE
KCTD8	1573.71	0	1.14447	0	2.41744	TRUE	FALSE
SLC7A8	1570.75	0	0.613996	0	0.950448	TRUE	FALSE
GPC6	1562.21	0	1.06044	0	2.25993	TRUE	FALSE
MAGI1	1548.4	0	1.45783	0	2.24784	TRUE	FALSE
COL4A2	1548.36	0	0.567295	0	0.840514	TRUE	FALSE
ANOS1	1545.07	0	0.469007	0	0.605559	TRUE	FALSE
ARHGAP12	1540.09	0	0.719119	0	1.07409	TRUE	FALSE
POSTN	1539.19	0	0.35937	0	-1.54964	FALSE	FALSE
SPARCL1	1527.76	0	1.36328	0	2.17535	TRUE	FALSE
CAMK2N2	1526.36	0	0.457473	0	0.559324	TRUE	FALSE
LBH	1519.5	0	0.366158	0	0.396246	TRUE	FALSE
CLEC16A	1517.36	0	0.979569	0	1.51056	TRUE	FALSE
GABRB2	1516.54	0	1.36946	0	3.13083	TRUE	FALSE
DTNA	1510.91	0	1.35534	0	2.69058	TRUE	FALSE
LANCL1	1506.37	0	0.912517	0	1.3161	TRUE	FALSE
NPPC	1501.12	0	0.335862	0	0.351402	TRUE	FALSE
CHRD	1494.7	0	0.550426	0	0.778217	TRUE	FALSE
NRIP3	1488.52	0	0.482526	0	0.679657	TRUE	FALSE
CLEC2L	1485.18	0	0.598992	0	0.974386	TRUE	FALSE
COL12A1	1476.07	0	0.581206	0	0.853959	TRUE	FALSE
NCOA2	1475.4	0	1.04428	0	1.46768	TRUE	FALSE
MANBA	1474.03	0	0.676179	0	0.828988	TRUE	FALSE
EFR3B	1467.92	0	0.810264	0	1.30304	TRUE	FALSE
CORO6	1467.51	0	0.659387	0	1.09751	TRUE	FALSE
PRPSAP1	1458.3	0	0.631261	0	0.831231	TRUE	FALSE
NGF	1440.4	0	0.323953	0	0.356228	TRUE	FALSE
TMEM178A	1433.2	0	0.86486	0	1.61578	TRUE	FALSE
CRHBP	1429.76	0	0.348156	0	0.378644	TRUE	FALSE
BACH1	1427.11	0	0.586618	0	0.875341	TRUE	FALSE
BACH2	1423.04	0	0.954984	0	2.0111	TRUE	FALSE
CNTN4	1419.74	0	1.25049	0	3.22088	TRUE	FALSE
VAV3	1418.63	0	0.505907	0	0.721402	TRUE	FALSE
ANKS1A	1417.44	0	0.86747	0	1.27735	TRUE	FALSE
PRDM1	1403.62	0	0.317346	0	0.336807	TRUE	FALSE
INPP5J	1398.59	0	0.366052	0	0.416416	TRUE	FALSE
RASSF8	1398.08	0	0.598298	0	0.84721	TRUE	FALSE
TRERF1	1397.02	0	0.823752	0	1.7398	TRUE	FALSE
DNAI1	1389.15	0	0.355407	0	0.41556	TRUE	FALSE
GPR149	1378.15	0	0.371153	0	0.429115	TRUE	FALSE
GRIA1	1375.44	0	1.17675	0	3.00316	TRUE	FALSE
ERC1	1357.64	0	1.14079	0	2.20294	TRUE	FALSE
PLOD2	1342.42	0	0.536715	0	0.816368	TRUE	FALSE
BEND6	1342.02	0	0.683223	0	1.13568	TRUE	FALSE
HTR4	1341.47	0	0.536979	0	0.878908	TRUE	FALSE
LRRC39	1335.02	0	0.47918	0	0.627126	TRUE	FALSE
PAWR	1334.56	0	0.367935	0	0.451939	TRUE	FALSE
ADCY1	1329.43	0	0.933784	0	1.93957	TRUE	FALSE
PACRG	1325.96	0	0.891334	0	1.87916	TRUE	FALSE
UPP1	1320.49	0	0.466513	0	0.635043	TRUE	FALSE
TSHZ3	1311.27	0	0.692683	0	1.33583	TRUE	FALSE
TCAIM	1308.69	0	0.661568	0	1.0291	TRUE	FALSE
ARHGAP42	1303.98	0	0.495128	0	0.694409	TRUE	FALSE
STXBP6	1303.13	0	0.721687	0	1.50722	TRUE	FALSE
SLC35F1	1300.32	0	1.11095	0	2.66292	TRUE	FALSE
FLRT3	1299.88	0	0.483342	0	0.680387	TRUE	FALSE
UTRN	1280.32	0	0.645587	0	1.14968	TRUE	FALSE
SPHKAP	1277.09	0	0.443526	0	-1.81776	FALSE	FALSE
LRRC38	1276.3	0	0.274546	0	0.279159	TRUE	FALSE
ME3	1273.92	0	0.830198	0	1.82254	TRUE	FALSE
HS3ST1	1273.74	0	0.405905	0	0.552635	TRUE	FALSE
FRMPD1	1260.19	0	0.346794	0	0.4129	TRUE	FALSE
KLHL13	1258.75	0	0.421289	0	0.535412	TRUE	FALSE
IQGAP2	1258.13	0	0.337136	0	0.392862	TRUE	FALSE
EPB41	1242.36	0	0.707217	0	1.28847	TRUE	FALSE
PDE3B	1238.01	0	0.829547	0	1.7447	TRUE	FALSE
RIMBP2	1197.19	0	0.835741	0	1.91733	TRUE	FALSE
ATP8A2	1179.31	0	1.13667	0	3.00895	TRUE	FALSE
UNC5D	1171.7	0	1.25879	0	3.2492	TRUE	FALSE
KCNT1	1170.73	0	0.676972	0	1.36426	TRUE	FALSE
OSBPL6	1162.88	0	0.985191	0	2.44323	TRUE	FALSE
RHOBTB3	1161.37	0	0.647158	0	0.971814	TRUE	FALSE
FMN1	1160.32	0	1.09829	0	2.75528	TRUE	FALSE
ANGPT1	1160.19	0	0.30742	0	0.362744	TRUE	FALSE
ZNF124	1157.09	0	0.432657	0	0.556564	TRUE	FALSE
LRCH1	1154.05	0	0.677296	0	1.3725	TRUE	FALSE
KCNJ3	1152.99	0	0.984148	0	2.40871	TRUE	FALSE
PLCH2	1148.91	0	0.43668	0	0.630119	TRUE	FALSE
NMNAT2	1147.7	0	0.944362	0	2.37765	TRUE	FALSE
PXDNL	1147.13	0	0.442734	0	0.599842	TRUE	FALSE
ENOX1	1143.12	0	1.29132	0	1.67542	TRUE	FALSE
ETS1	1141.8	0	0.318491	0	0.39661	TRUE	FALSE
MEF2C	1127.43	0	1.27053	0	3.25301	FALSE	FALSE
VSTM2L	1127.02	0	0.510201	0	0.813706	FALSE	FALSE
TTC39B	1124.15	0	0.605817	0	1.12406	FALSE	FALSE
AR	1122.31	0	0.306814	0	0.369014	FALSE	FALSE
DUSP10	1117.43	0	0.352356	0	0.463381	FALSE	FALSE
NQO2	1114.24	0	0.672837	0	1.22904	FALSE	FALSE
RARB	1099.31	0	0.656992	0	1.33346	FALSE	FALSE
SRRM3	1096.54	0	0.85099	0	2.13191	FALSE	FALSE
LUZP1	1093.62	0	0.71148	0	1.46049	FALSE	FALSE
CACNA1A	1091.3	0	1.12316	0	3.19509	FALSE	FALSE
CDC42EP3	1091.2	0	0.394757	0	0.567411	FALSE	FALSE
CRYBG1	1088.96	0	0.30881	0	0.365441	FALSE	FALSE
ASS1	1086.7	0	0.299662	0	0.353659	FALSE	FALSE
ADRA1A	1082.27	0	0.432715	0	0.755238	FALSE	FALSE
EPHA7	1077.57	0	0.619086	0	1.15389	FALSE	FALSE
ASIC2	1064.35	0	1.13734	0	3.11588	FALSE	FALSE
MB21D2	1061.91	0	0.546104	0	0.828683	FALSE	FALSE
GUCY1A1	1059.44	0	0.493619	0	0.809247	FALSE	FALSE
RND3	1055.88	0	0.275413	0	0.31506	FALSE	FALSE
PCLO	1055.43	0	1.09404	0	2.7708	FALSE	FALSE
ABLIM1	1050.87	0	0.85873	0	2.12698	FALSE	FALSE
GPAT3	1048.58	0	0.301801	0	0.380256	FALSE	FALSE
SLC38A1	1047.76	0	0.697232	0	1.28604	FALSE	FALSE
DAAM1	1045.55	0	0.824295	0	1.8295	FALSE	FALSE
OXR1	1042.16	0	1.24578	0	3.0996	FALSE	FALSE
PTPRG	1039.77	0	1.09066	0	3.17141	FALSE	FALSE
TIMP2	1037.25	0	0.551503	0	0.947072	FALSE	FALSE
DRAM1	1034.45	0	0.271203	0	0.30608	FALSE	FALSE
GRIN3A	1034.33	0	0.382051	0	-1.79616	FALSE	FALSE
CLIP4	1027.34	0	0.69934	0	1.47948	FALSE	FALSE
FGF9	1024.64	0	0.425824	0	0.702046	FALSE	FALSE
CBLB	1023.83	0	0.597798	0	0.705648	FALSE	FALSE
EEF2K	1022.58	0	0.485493	0	0.773803	FALSE	FALSE
MPPED1	1014.96	0	0.565204	0	1.15651	FALSE	FALSE
MYRFL	1014.28	0	0.309464	0	0.385663	FALSE	FALSE
PLAGL1	1014.09	0	0.484112	0	0.826941	FALSE	FALSE
ARL4C	1013.85	0	0.459506	0	0.764894	FALSE	FALSE
NCALD	995.283	0	1.00295	0	2.49255	FALSE	FALSE
ATRNL1	990.415	0	1.30388	0	3.4162	FALSE	FALSE
FAM189A1	988.777	0	0.757243	0	1.82081	FALSE	FALSE
NINL	988.754	0	0.381137	0	0.551296	FALSE	FALSE
SERPINI1	986.908	0	0.92205	0	1.76328	FALSE	FALSE
MYRIP	986.574	0	0.880694	0	2.2866	FALSE	FALSE
CHRM2	974.005	0	0.455848	0	-1.86261	FALSE	FALSE
TRANK1	973.737	0	0.56826	0	1.18778	FALSE	FALSE
EPRS	970.969	0	0.534088	0	0.700782	FALSE	FALSE
CLVS2	968.156	0	0.678511	0	1.54119	FALSE	FALSE
ANO1	964.946	0	0.251164	0	0.300868	FALSE	FALSE
AKAIN1	962.908	0	0.198196	0	0.201608	FALSE	FALSE
PPM1E	957.846	0	0.832259	0	2.06374	FALSE	FALSE
PTPRN2	953.725	0	1.01412	0	3.06029	FALSE	FALSE
ANKRD50	946.545	0	0.374049	0	0.48889	FALSE	FALSE
WIPF3	944.992	0	0.51831	0	0.978087	FALSE	FALSE
GREM2	934.669	0	0.33665	0	0.514725	FALSE	FALSE
CDS1	934.054	0	0.424451	0	0.707738	FALSE	FALSE
WNT16	927.136	0	0.212202	0	0.215435	FALSE	FALSE
PRRT4	926.295	0	0.218359	0	0.242678	FALSE	FALSE
WWC2	925.983	0	0.575655	0	1.02246	FALSE	FALSE
PLXNC1	925.174	0	0.519167	0	0.93591	FALSE	FALSE
PODXL2	923.992	0	0.46766	0	0.732413	FALSE	FALSE
DIXDC1	922.902	0	0.618204	0	1.24795	FALSE	FALSE
IL1RAP	919.093	0	0.503334	0	0.954757	FALSE	FALSE
MMP16	916.023	0	1.01149	0	2.65716	FALSE	FALSE
DGKE	912.18	0	0.539088	0	0.957182	FALSE	FALSE
TMTC1	906.065	0	0.596632	0	1.38212	FALSE	FALSE
SCN9A	903.929	0	0.379232	0	0.603849	FALSE	FALSE
SCAMP5	898.378	0	0.666476	0	1.28736	FALSE	FALSE
SLC32A1	897.962	0	0.238272	0	0.271848	FALSE	FALSE
SNCAIP	896.637	0	0.376936	0	0.606029	FALSE	FALSE
ZNF641	891.559	0	0.343457	0	0.506336	FALSE	FALSE
CCDC136	887.727	0	0.449274	0	0.703732	FALSE	FALSE
ZPBP	882.558	0	0.248067	0	0.295941	FALSE	FALSE
USP44	881.932	0	0.250766	0	0.298402	FALSE	FALSE
ARG2	879.755	0	0.348614	0	0.477728	FALSE	FALSE
SH3PXD2A	879.467	0	0.647131	0	1.53879	FALSE	FALSE
RPH3AL	876.524	0	0.280385	0	0.366674	FALSE	FALSE
PNOC	874.434	0	0.224039	0	0.254573	FALSE	FALSE
BCAT1	872.63	0	0.455926	0	0.817529	FALSE	FALSE
SV2A	870.277	0	0.600443	0	1.17782	FALSE	FALSE
TOGARAM2	866.875	0	0.305897	0	0.443542	FALSE	FALSE
KCNK3	866.606	0	0.272404	0	0.354569	FALSE	FALSE
BLM	863.013	0	0.235897	0	0.279382	FALSE	FALSE
SLC4A10	862.948	0	1.0468	0	2.87493	FALSE	FALSE
GRM5	862.821	0	1.16672	0	3.38466	FALSE	FALSE
NETO2	862.712	0	0.517322	0	1.14999	FALSE	FALSE
HAPLN1	862.091	0	0.217822	0	0.250779	FALSE	FALSE
RAPGEF4	859.456	0	0.887037	0	2.48263	FALSE	FALSE
RASSF3	856.96	0	0.303672	0	0.393666	FALSE	FALSE
RASA1	855.879	0	0.814158	0	1.23969	FALSE	FALSE
AL159163.1	853.124	0	0.28439	0	0.402901	FALSE	FALSE
HRH3	850.333	0	0.273787	0	0.358455	FALSE	FALSE
GABRA4	849.949	0	0.615974	0	1.3568	FALSE	FALSE
PRKCE	838.203	0	0.938348	0	2.34365	FALSE	FALSE
ABCA10	835.009	0	0.518661	0	1.12776	FALSE	FALSE
ZNF718	834.249	0	0.502749	0	0.593356	FALSE	FALSE
SIPA1L3	829.448	0	0.618793	0	0.831039	FALSE	FALSE
PCDH19	827.791	0	0.429645	0	0.785057	FALSE	FALSE
RALGPS1	824.877	0	0.698648	0	1.00084	FALSE	FALSE
NOS1	821.566	0	0.310938	0	0.485783	FALSE	FALSE
TRIM67	820.887	0	0.206942	0	0.250556	FALSE	FALSE
MROH1	820.217	0	0.586573	0	1.27089	FALSE	FALSE
MAST2	819.45	0	0.514708	0	0.803974	FALSE	FALSE
PYGO1	817.237	0	0.260389	0	0.355982	FALSE	FALSE
PLPPR1	817.073	0	0.466778	0	0.949391	FALSE	FALSE
NTRK2	816.716	0	1.0702	0	2.81486	FALSE	FALSE
NRG2	816.217	0	0.585662	0	1.26238	FALSE	FALSE
VAX1	810.9	0	0.180003	0	0.193601	FALSE	FALSE
RNF157	810.128	0	0.582254	0	1.03212	FALSE	FALSE
SCN7A	806.426	0	0.243743	0	0.303393	FALSE	FALSE
DNAJC21	803.283	0	0.419074	0	0.500114	FALSE	FALSE
TBC1D30	795.128	0	0.393985	0	0.691343	FALSE	FALSE
CUX2	793.659	0	0.574703	0	1.48437	FALSE	FALSE
NLGN4X	791.859	0	0.732256	0	1.80437	FALSE	FALSE
RBM20	785.598	0	0.267257	0	0.374342	FALSE	FALSE
DECR1	783.735	0	0.409185	0	0.561246	FALSE	FALSE
KSR1	782.768	0	0.406481	0	0.495072	FALSE	FALSE
SNCG	782.455	0	0.315809	0	0.414541	FALSE	FALSE
GABRD	780.944	0	0.435832	0	0.698065	FALSE	FALSE
HSPA4L	779.597	0	0.513343	0	0.944089	FALSE	FALSE
SLC9A7	773.965	0	0.401471	0	0.778357	FALSE	FALSE
PKNOX2	772.952	0	0.704057	0	1.93069	FALSE	FALSE
TCEA3	771.065	0	0.222757	0	0.255824	FALSE	FALSE
ARSG	770.902	0	0.392121	0	0.699356	FALSE	FALSE
PCTP	768.656	0	0.290504	0	0.438492	FALSE	FALSE
TMEM132B	766.553	0	0.916031	0	2.86556	FALSE	FALSE
PAK5	764.923	0	0.702858	0	1.93243	FALSE	FALSE
CNNM1	763.637	0	0.513626	0	1.15399	FALSE	FALSE
NCOA3	763.592	0	0.497383	0	0.722866	FALSE	FALSE
DPP6	761.422	0	1.06621	0	2.51889	FALSE	FALSE
DSCAML1	757.977	0	0.724194	0	2.00116	FALSE	FALSE
CCDC91	757.867	0	0.770534	0	1.35301	FALSE	FALSE
LPP	757.664	0	0.751638	0	1.36235	FALSE	FALSE
TMEM145	755.876	0	0.370568	0	0.625764	FALSE	FALSE
SLC25A42	754.137	0	0.394017	0	0.613609	FALSE	FALSE
NEFH	750.512	0	0.23706	0	0.277359	FALSE	FALSE
GRK4	749.639	0	0.509773	0	1.10347	FALSE	FALSE
IDH3A	747.886	0	0.410781	0	0.615907	FALSE	FALSE
ITSN1	745.661	0	0.713818	0	1.59339	FALSE	FALSE
HIVEP3	738.66	0	0.761493	0	1.91284	FALSE	FALSE
CACNA1D	736.832	0	0.785298	0	2.33223	FALSE	FALSE
GSAP	732.335	0	0.389755	0	0.629823	FALSE	FALSE
DLGAP2	727.748	0	1.04939	0	3.47256	FALSE	FALSE
SLC25A12	722.914	0	0.751204	0	1.93831	FALSE	FALSE
ATP1B1	715.762	0	0.850567	0	1.92611	FALSE	FALSE
PTPRZ1	715.561	0	0.513763	0	-3.77638	FALSE	FALSE
FAM3C	707.884	0	0.462249	0	0.758281	FALSE	FALSE
OSTN	707.646	0	0.177236	0	0.194175	FALSE	FALSE
PRKCA	707	0	0.866153	0	1.94688	FALSE	FALSE
KANSL1L	705.733	0	0.594013	0	0.752507	FALSE	FALSE
ERC2	702.806	0	1.05338	0	3.07646	FALSE	FALSE
MAGED1	702.23	0	0.56618	0	1.05488	FALSE	FALSE
FRMD5	698.363	0	1.07013	0	3.21089	FALSE	FALSE
SLC7A14	697.881	0	0.473855	0	0.97461	FALSE	FALSE
MAP3K9	696.423	0	0.410907	0	0.874547	FALSE	FALSE
ALDH5A1	694.49	0	0.32267	0	0.536375	FALSE	FALSE
EOGT	686.908	0	0.256361	0	0.322667	FALSE	FALSE
SLC4A3	684.762	0	0.299509	0	0.49627	FALSE	FALSE
KATNAL2	681.284	0	0.408479	0	0.59531	FALSE	FALSE
TDRD3	681.073	0	0.572582	0	0.729209	FALSE	FALSE
PTPRS	679.36	0	0.652169	0	1.71483	FALSE	FALSE
ABCA1	678.191	0	0.307295	0	0.480822	FALSE	FALSE
UHRF1BP1	677.649	0	0.375653	0	0.618708	FALSE	FALSE
LYPLA1	674.588	0	0.342984	0	0.560603	FALSE	FALSE
RBFOX1	673.063	0	1.3891	0	4.00667	FALSE	FALSE
TGFBR3	670.151	0	0.282367	0	0.436496	FALSE	FALSE
RNF180	665.258	0	0.522614	0	1.23193	FALSE	FALSE
AAK1	664.845	0	0.78602	0	1.77577	FALSE	FALSE
ATG5	663.711	0	0.503167	0	0.944581	FALSE	FALSE
PARVA	661.211	0	0.319158	0	0.5776	FALSE	FALSE
TM6SF1	661.054	0	0.307892	0	0.483624	FALSE	FALSE
PPARA	659.5	0	0.295222	0	0.440461	FALSE	FALSE
ANKRD29	657.955	0	0.302373	0	0.514039	FALSE	FALSE
RASAL2	655.442	0	0.891483	0	2.50422	FALSE	FALSE
CHCHD3	653.955	0	0.69257	0	1.29988	FALSE	FALSE
TEAD1	652.816	0	0.571682	0	1.46052	FALSE	FALSE
SNTG1	650.924	0	1.00968	0	3.36201	FALSE	FALSE
DHFR	650.318	0	0.446425	0	0.756709	FALSE	FALSE
ST5	649.33	0	0.399672	0	0.840728	FALSE	FALSE
SOX11	649.21	0	0.164047	0	0.1832	FALSE	FALSE
LAPTM4B	647.701	0	0.304782	0	0.389164	FALSE	FALSE
SRGAP2	645.464	0	0.494261	0	0.990327	FALSE	FALSE
GPLD1	645.345	0	0.382925	0	0.80376	FALSE	FALSE
SHTN1	634.296	0	0.697739	0	1.56849	FALSE	FALSE
KLKB1	633.541	0	0.23796	0	0.291629	FALSE	FALSE
MYT1L	632.525	0	0.892001	0	3.06797	FALSE	FALSE
ETFDH	631.439	0	0.44603	0	0.847909	FALSE	FALSE
PKIB	629.569	0	0.21411	0	0.253648	FALSE	FALSE
SIDT1	627.229	0	0.518581	0	1.30444	FALSE	FALSE
TLE2	624.487	0	0.267122	0	0.451895	FALSE	FALSE
ADAMTS20	622.732	0	0.16047	0	0.180163	FALSE	FALSE
LPIN2	621.719	0	0.39352	0	0.660549	FALSE	FALSE
ABCA9	621.383	0	0.326304	0	0.633359	FALSE	FALSE
SRGAP2B	618.559	0	0.355673	0	0.65472	FALSE	FALSE
SLITRK2	618.542	0	0.299728	0	0.49123	FALSE	FALSE
ATP10D	617.837	0	0.323769	0	0.466789	FALSE	FALSE
ZNF385A	617.787	0	0.212948	0	0.28748	FALSE	FALSE
NSF	617.247	0	0.75151	0	1.77836	FALSE	FALSE
LRRC4	616.289	0	0.292815	0	0.484052	FALSE	FALSE
NEK10	615.284	0	0.532728	0	1.44083	FALSE	FALSE
SLC24A3	614.864	0	0.324246	0	-2.39463	FALSE	FALSE
PRICKLE2	612.529	0	0.665775	0	1.90573	FALSE	FALSE
VWA5A	606.338	0	0.190159	0	0.255249	FALSE	FALSE
FAM131C	605.963	0	0.161925	0	0.186272	FALSE	FALSE
LMBR1	605.293	0	0.526212	0	0.994032	FALSE	FALSE
B4GALT6	604.699	0	0.419634	0	0.923837	FALSE	FALSE
AKAP1	603.994	0	0.305513	0	0.464121	FALSE	FALSE
LPCAT4	602.903	0	0.37827	0	0.727068	FALSE	FALSE
PCP4L1	602.744	0	0.191745	0	0.256319	FALSE	FALSE
FCHSD2	602.34	0	0.670542	0	1.31302	FALSE	FALSE
ACO1	599.3	0	0.309208	0	0.47972	FALSE	FALSE
NMU	598.663	0	0.146034	0	0.163786	FALSE	FALSE
MT-CO2	594.033	0	1.17027	0	2.57904	FALSE	FALSE
DAPK1	593.907	0	0.586266	0	1.70331	FALSE	FALSE
ASB13	593.563	0	0.223024	0	0.260119	FALSE	FALSE
PCDH11X	593.191	0	0.473398	0	1.30934	FALSE	FALSE
WFDC2	593.143	0	0.159696	0	0.175679	FALSE	FALSE
OSBPL8	592.743	0	0.677875	0	1.56431	FALSE	FALSE
TCF4	592.573	0	0.973908	0	1.47793	FALSE	FALSE
BCAS4	592.128	0	0.296439	0	0.515897	FALSE	FALSE
SETD7	591.381	0	0.314377	0	0.441495	FALSE	FALSE
ANKRD18A	589.792	0	0.280943	0	0.460612	FALSE	FALSE
GOT1	589.421	0	0.413692	0	0.593209	FALSE	FALSE
PUS7L	589.171	0	0.427942	0	0.703953	FALSE	FALSE
SCRT1	587.919	0	0.235078	0	0.35295	FALSE	FALSE
TTBK2	587.225	0	0.628504	0	1.16116	FALSE	FALSE
SACS	587.216	0	0.499109	0	0.890051	FALSE	FALSE
NAV2	586.853	0	0.855284	0	2.11741	FALSE	FALSE
ZFAND4	586.709	0	0.233202	0	0.355295	FALSE	FALSE
ICA1	586.539	0	0.542052	0	1.5532	FALSE	FALSE
C11orf58	586.399	0	0.481163	0	0.846671	FALSE	FALSE
KCNK12	584.276	0	0.306045	0	0.563807	FALSE	FALSE
MDGA2	583.708	0	0.995696	0	3.14992	FALSE	FALSE
GABRA1	583.704	0	0.6403	0	1.57511	FALSE	FALSE
CCDC148	583.552	0	0.346605	0	0.645828	FALSE	FALSE
GALNT8	581.398	0	0.357583	0	0.677306	FALSE	FALSE
REV3L	580.933	0	0.664241	0	1.33765	FALSE	FALSE
NDUFS4	579.684	0	0.418491	0	0.611862	FALSE	FALSE
ESRRA	576.431	0	0.267512	0	0.395134	FALSE	FALSE
SEMA4G	576.282	0	0.179063	0	0.220112	FALSE	FALSE
AIG1	573.86	0	0.671745	0	1.38265	FALSE	FALSE
LGMN	572.741	0	0.332089	0	0.494416	FALSE	FALSE
LIMA1	572.635	0	0.319506	0	0.416576	FALSE	FALSE
KCNN2	572.401	0	0.446717	0	1.04541	FALSE	FALSE
EPM2A	571.519	0	0.356554	0	0.450197	FALSE	FALSE
CDK8	571.367	0	0.514401	0	0.977238	FALSE	FALSE
EFCAB2	570.854	0	0.460965	0	0.933195	FALSE	FALSE
DLEU7	570.164	0	0.301997	0	0.569766	FALSE	FALSE
NAV1	569.264	0	0.65014	0	1.16689	FALSE	FALSE
AGBL1	566.01	0	0.30145	0	0.495051	FALSE	FALSE
ZNF703	565.34	0	0.155648	0	0.179076	FALSE	FALSE
STAC2	563.932	0	0.265138	0	0.456836	FALSE	FALSE
COL4A1	563.929	0	0.238704	0	0.385792	FALSE	FALSE
VEGFB	563.429	0	0.235769	0	0.326387	FALSE	FALSE
SMOC2	559.994	0	0.141815	0	0.166537	FALSE	FALSE
CACNG4	558.916	0	0.235703	0	-1.06582	FALSE	FALSE
SLC47A1	557.274	0	0.199673	0	0.270798	FALSE	FALSE
TNIK	556.013	0	0.757605	0	1.5476	FALSE	FALSE
SYT14	553.84	0	0.655442	0	1.78235	FALSE	FALSE
MPC1	551.575	0	0.388462	0	0.439519	FALSE	FALSE
SYT16	550.6	0	0.670545	0	2.13862	FALSE	FALSE
EEPD1	547.641	0	0.352172	0	0.786117	FALSE	FALSE
ZC3H12C	547.216	0	0.362045	0	0.511243	FALSE	FALSE
BICDL1	546.661	0	0.477439	0	1.31187	FALSE	FALSE
FASTKD1	545.412	0	0.428925	0	0.839599	FALSE	FALSE
ECM1	544.336	0	0.207127	0	0.263863	FALSE	FALSE
CAMTA1	543.847	0	0.840019	0	1.696	FALSE	FALSE
GTF2IRD1	543.551	0	0.426493	0	0.706216	FALSE	FALSE
DLX1	542.747	0	0.16386	0	0.222918	FALSE	FALSE
AC124312.1	542.566	0	0.784315	0	1.97747	FALSE	FALSE
MAN1A2	538.538	0	0.668867	0	1.34012	FALSE	FALSE
FGD4	538.162	0	0.403662	0	-1.02816	FALSE	FALSE
AUH	537.772	0	0.543231	0	0.717502	FALSE	FALSE
CRACR2A	537.103	0	0.178526	0	0.239574	FALSE	FALSE
HOOK2	535.735	0	0.401127	0	0.803034	FALSE	FALSE
DNMBP	532.951	0	0.256037	0	0.438409	FALSE	FALSE
TMEM120B	532.02	0	0.358647	0	0.743698	FALSE	FALSE
RGS7BP	530.757	0	0.460269	0	1.2472	FALSE	FALSE
CC2D2A	526.497	0	0.31229	0	0.51749	FALSE	FALSE
EPSTI1	525.651	0	0.152962	0	0.187636	FALSE	FALSE
ANKRD55	525.28	0	0.202287	0	-0.983	FALSE	FALSE
STS	523.792	0	0.263424	0	0.454702	FALSE	FALSE
ZNF487	523.32	0	0.25155	0	0.396877	FALSE	FALSE
SP9	523.207	0	0.124796	0	0.133122	FALSE	FALSE
MRE11	522.945	0	0.304234	0	0.413224	FALSE	FALSE
DHX32	517.171	0	0.353969	0	0.464698	FALSE	FALSE
UBE2O	516.576	0	0.440301	0	0.922608	FALSE	FALSE
C1QTNF2	512.971	0	0.132582	0	0.153176	FALSE	FALSE
MYO19	512.461	0	0.309836	0	0.431189	FALSE	FALSE
TTC39A	512.244	0	0.183299	0	0.260615	FALSE	FALSE
PANK1	511.211	0	0.240475	0	0.429077	FALSE	FALSE
TMEM26	508.991	0	0.139147	0	0.1673	FALSE	FALSE
PHKA1	506.533	0	0.193879	0	0.275828	FALSE	FALSE
NF1	504.252	0	0.747416	0	1.22768	FALSE	FALSE
ABCA6	502.926	0	0.307709	0	0.653134	FALSE	FALSE
COG5	502.533	0	0.624278	0	1.12141	FALSE	FALSE
MARCH4	501.953	0	0.342367	0	0.859293	FALSE	FALSE
SLC29A1	500.548	0	0.237858	0	0.398747	FALSE	FALSE
MRRF	499.75	0	0.296249	0	0.430902	FALSE	FALSE
TBC1D9	499.654	0	0.359622	0	0.779733	FALSE	FALSE
MRPS6	497.881	0	0.308246	0	0.571606	FALSE	FALSE
RIMS4	495.691	0	0.232409	0	0.405257	FALSE	FALSE
SHANK2	493.822	0	0.607943	0	1.97775	FALSE	FALSE
AKNA	493.591	0	0.194668	0	0.271969	FALSE	FALSE
UMAD1	492.889	0	0.546372	0	1.03774	FALSE	FALSE
ADAMTS5	490.884	0	0.116679	0	0.131349	FALSE	FALSE
GLIPR1	490.315	0	0.216555	0	0.311874	FALSE	FALSE
AHI1	490.236	0	0.803003	0	1.88608	FALSE	FALSE
ATP2B2	489.33	0	0.685457	0	2.36507	FALSE	FALSE
KCNH2	488.974	0	0.187221	0	0.268726	FALSE	FALSE
TRPM2	488.601	0	0.377241	0	0.932015	FALSE	FALSE
INPP5F	487.865	0	0.457557	0	0.914032	FALSE	FALSE
TNRC6A	486.815	0	0.886597	0	2.19384	FALSE	FALSE
TTC28	484.815	0	0.666563	0	1.49592	FALSE	FALSE
FILIP1	483.097	0	0.229296	0	0.342489	FALSE	FALSE
HPSE2	482.606	0	0.34448	0	-2.66175	FALSE	FALSE
GRIA3	482.402	0	0.690688	0	2.13133	FALSE	FALSE
ARNT2	481.921	0	0.696281	0	1.6974	FALSE	FALSE
TMEM51	481.172	0	0.167655	0	0.222575	FALSE	FALSE
FRAS1	480.12	0	0.514389	0	1.4411	FALSE	FALSE
KIAA1324L	479.103	0	0.455828	0	1.01238	FALSE	FALSE
IL1RAPL1	478.928	0	1.13964	0	2.18658	FALSE	FALSE
ZNF33B	478.535	0	0.299744	0	0.571598	FALSE	FALSE
CDH13	477.836	0	0.595278	0	1.95671	FALSE	FALSE
PLA2R1	477.712	0	0.241587	0	0.493606	FALSE	FALSE
FAM184B	477.049	0	0.273206	0	0.421241	FALSE	FALSE
VWA8	476.157	0	0.605256	0	1.28009	FALSE	FALSE
RUBCN	471.607	0	0.36379	0	0.696379	FALSE	FALSE
SLC29A4	471.178	0	0.198454	0	0.315339	FALSE	FALSE
TMEM178B	471.163	0	0.772498	0	2.77724	FALSE	FALSE
BCL7C	471.14	0	0.247838	0	0.381011	FALSE	FALSE
GRK5	469.809	0	0.268905	0	0.525853	FALSE	FALSE
RELL2	469.201	0	0.224471	0	0.379552	FALSE	FALSE
MT-ND5	468.836	0	0.539561	0	1.10835	FALSE	FALSE
CKMT1B	468.214	0	0.267546	0	0.53783	FALSE	FALSE
FHIT	467.626	0	0.809811	0	1.27985	FALSE	FALSE
ZNF516	467.352	0	0.299219	0	0.612956	FALSE	FALSE
MFHAS1	465.278	0	0.365735	0	0.851643	FALSE	FALSE
PTPRE	464.034	0	0.49923	0	1.18756	FALSE	FALSE
RASSF5	463.704	0	0.212766	0	0.379503	FALSE	FALSE
SFXN4	462.468	0	0.28927	0	0.449245	FALSE	FALSE
PHF20L1	462.25	0	0.49266	0	0.87633	FALSE	FALSE
SPTBN4	460.62	0	0.652825	0	2.15332	FALSE	FALSE
PSMA1	459.718	0	0.272055	0	0.540975	FALSE	FALSE
NEK1	459.072	0	0.504176	0	0.761944	FALSE	FALSE
SRGAP2C	458.641	0	0.307764	0	0.581513	FALSE	FALSE
PNKD	457.873	0	0.351903	0	0.637485	FALSE	FALSE
CASKIN1	457.596	0	0.312241	0	0.673518	FALSE	FALSE
KIRREL3	453.222	0	0.66456	0	2.63084	FALSE	FALSE
TUBGCP5	451.645	0	0.292825	0	0.409331	FALSE	FALSE
ZIM2	450.892	0	0.204176	0	0.339421	FALSE	FALSE
CGN	449.909	0	0.140721	0	0.165158	FALSE	FALSE
USP13	449.145	0	0.307299	0	0.501379	FALSE	FALSE
MSI2	449.119	0	0.557141	0	-2.4523	FALSE	FALSE
PKD2	447.922	0	0.568017	0	1.00153	FALSE	FALSE
AK3	447.622	0	0.325693	0	0.448389	FALSE	FALSE
DLGAP4	447.432	0	0.480768	0	1.37937	FALSE	FALSE
ARHGAP6	445.725	0	0.243806	0	0.408125	FALSE	FALSE
SLC40A1	445.188	0	0.114934	0	0.137043	FALSE	FALSE
KHDRBS2	443.041	0	0.894354	0	2.90408	FALSE	FALSE
CNTN6	442.713	0	0.260569	0	0.593407	FALSE	FALSE
LRP5	442.624	0	0.148503	0	0.173071	FALSE	FALSE
ABLIM3	442.511	0	0.308491	0	0.674536	FALSE	FALSE
OBSL1	442.411	0	0.262853	0	0.503814	FALSE	FALSE
EPB41L3	442.378	0	0.625932	0	2.01494	FALSE	FALSE
IGLON5	441.979	0	0.177515	0	0.284387	FALSE	FALSE
ASTN1	440.899	0	0.625269	0	2.16863	FALSE	FALSE
TUSC3	436.991	0	0.439433	0	1.25964	FALSE	FALSE
SMCO4	436.495	0	0.16548	0	0.241092	FALSE	FALSE
ZNF385B	435.757	0	0.690758	0	2.46745	FALSE	FALSE
TCTEX1D1	434.986	0	0.170873	0	0.266018	FALSE	FALSE
CDCA7	434.932	0	0.10399	0	0.114276	FALSE	FALSE
HMCN2	434.052	0	0.139686	0	0.177556	FALSE	FALSE
KSR2	433.157	0	0.627166	0	2.32176	FALSE	FALSE
SLC7A2	432.437	0	0.179208	0	0.280509	FALSE	FALSE
SPIN1	431.13	0	0.566909	0	0.94295	FALSE	FALSE
TPST2	430.407	0	0.273693	0	0.565187	FALSE	FALSE
GALNT17	429.385	0	0.747473	0	2.68122	FALSE	FALSE
STAU2	429.296	0	0.535899	0	1.31517	FALSE	FALSE
CDR2	428.884	0	0.423559	0	1.08268	FALSE	FALSE
MAP7D1	427.124	0	0.294184	0	0.469598	FALSE	FALSE
APC	426.366	0	0.522724	0	1.00302	FALSE	FALSE
GSR	426.164	0	0.262209	0	0.458346	FALSE	FALSE
SMARCA2	425.004	0	0.590026	0	1.44574	FALSE	FALSE
NUBPL	424.117	0	0.414038	0	0.493292	FALSE	FALSE
CITED2	422.863	0	0.172289	0	0.234332	FALSE	FALSE
GSTA4	419.677	0	0.362164	0	0.880236	FALSE	FALSE
PRLHR	419.32	0	0.101709	0	0.116915	FALSE	FALSE
ARHGAP29	417.331	0	0.250182	0	0.490328	FALSE	FALSE
MYO3A	416.439	0	0.122072	0	0.146323	FALSE	FALSE
LIMK1	415.973	0	0.23899	0	0.453866	FALSE	FALSE
EVL	415.924	0	0.587262	0	1.51954	FALSE	FALSE
GALNT1	415.679	0	0.388364	0	0.692881	FALSE	FALSE
NACC2	415.189	0	0.210934	0	0.382152	FALSE	FALSE
TSPAN11	414.969	0	0.126577	0	0.166636	FALSE	FALSE
SPOCK2	414.819	0	0.341765	0	0.78163	FALSE	FALSE
TRIO	414.274	0	0.76867	0	2.4996	FALSE	FALSE
MTRNR2L12	414.061	0	0.243639	0	0.400489	FALSE	FALSE
KCNA2	412.093	0	0.29277	0	0.585841	FALSE	FALSE
ZFYVE9	411.717	0	0.505844	0	1.38243	FALSE	FALSE
PDE4A	410.66	0	0.33157	0	0.813771	FALSE	FALSE
GDPD1	409.342	0	0.365923	0	0.709027	FALSE	FALSE
MTUS1	408.784	0	0.400267	0	1.05562	FALSE	FALSE
SCX	408.192	0	0.169928	0	0.26494	FALSE	FALSE
PLPPR4	405.004	0	0.428923	0	1.17744	FALSE	FALSE
CMC1	404.854	0	0.324342	0	0.510372	FALSE	FALSE
NRXN3	404.439	0	1.07792	0	4.24022	FALSE	FALSE
FAM95C	402.621	0	0.203303	0	0.350183	FALSE	FALSE
NR2C1	402.293	0	0.35118	0	0.601135	FALSE	FALSE
FNDC5	401.369	0	0.195575	0	0.314042	FALSE	FALSE
PCGF5	400.715	0	0.500839	0	1.224	FALSE	FALSE
HCN3	399.044	0	0.144507	0	0.200594	FALSE	FALSE
IQSEC3	398.471	0	0.386243	0	1.17137	FALSE	FALSE
GSTK1	396.892	0	0.251813	0	0.286466	FALSE	FALSE
TCF12	395.676	0	0.66579	0	1.75265	FALSE	FALSE
RALGPS2	394.19	0	0.382206	0	1.06327	FALSE	FALSE
RCAN1	392.313	0	0.285488	0	0.493817	FALSE	FALSE
DLX6	391.05	0	0.0973276	0	0.111512	FALSE	FALSE
KIF3B	391.016	0	0.306347	0	0.617296	FALSE	FALSE
FARP1	390.674	0	0.488314	0	1.57062	FALSE	FALSE
TMEM65	390.278	0	0.360099	0	0.754503	FALSE	FALSE
ATP5MG	390.131	0	0.336949	0	0.564523	FALSE	FALSE
GARNL3	388.788	0	0.530445	0	1.31178	FALSE	FALSE
YES1	388.62	0	0.15314	0	0.223127	FALSE	FALSE
NEGR1	387.136	0	0.948598	0	2.7874	FALSE	FALSE
RPP25	386.854	0	0.112129	0	0.131162	FALSE	FALSE
ANKRD26	385.762	0	0.505994	0	1.33587	FALSE	FALSE
ST8SIA5	385.242	0	0.441177	0	1.35767	FALSE	FALSE
MT-CO1	383.475	0	0.956069	0	2.58253	FALSE	FALSE
KCP	380.656	0	0.106344	0	0.131529	FALSE	FALSE
CARMIL3	380.485	0	0.133224	0	0.190539	FALSE	FALSE
SLC4A8	380.01	0	0.465443	0	1.25915	FALSE	FALSE
AEBP2	379.509	0	0.603356	0	1.77361	FALSE	FALSE
PLCD3	379.019	0	0.11639	0	0.150948	FALSE	FALSE
KCTD16	376.54	0	0.667778	0	2.52956	FALSE	FALSE
SCMH1	376.28	0	0.531395	0	1.49222	FALSE	FALSE
LDAH	375.589	0	0.311195	0	0.646172	FALSE	FALSE
FBLIM1	375.276	0	0.101085	0	0.118857	FALSE	FALSE
IMPG2	374.179	0	0.140048	0	0.202269	FALSE	FALSE
MAP3K14	372.564	0	0.216168	0	0.343698	FALSE	FALSE
PAPPA	371.568	0	0.139007	0	0.193651	FALSE	FALSE
CTNNAL1	371.131	0	0.344886	0	0.875602	FALSE	FALSE
NUP93	371.124	0	0.320305	0	0.733751	FALSE	FALSE
SLC6A17	371.119	0	0.350809	0	0.907049	FALSE	FALSE
FAM49B	370.399	0	0.603223	0	1.88844	FALSE	FALSE
DZIP1	369.02	0	0.39268	0	1.14607	FALSE	FALSE
DTNB	368.468	0	0.587292	0	1.41988	FALSE	FALSE
UBAC1	365.21	0	0.22635	0	0.343654	FALSE	FALSE
ROBO2	363.861	0	0.683032	0	2.69268	FALSE	FALSE
ATPAF1	363.814	0	0.326259	0	0.617856	FALSE	FALSE
HERC6	363.574	0	0.222612	0	0.436449	FALSE	FALSE
DIP2A	363.116	0	0.382318	0	0.679301	FALSE	FALSE
MAP7D2	362.575	0	0.321849	0	0.816859	FALSE	FALSE
EXTL2	361.922	0	0.271193	0	0.476694	FALSE	FALSE
RNF24	361.817	0	0.425284	0	1.22059	FALSE	FALSE
ACAN	361.793	0	0.0899881	0	0.102043	FALSE	FALSE
HS6ST3	361.561	0	0.807388	0	2.75034	FALSE	FALSE
TTC13	361.489	0	0.33339	0	0.603464	FALSE	FALSE
RNF175	361.082	0	0.358577	0	1.042	FALSE	FALSE
LCLAT1	359.599	0	0.331121	0	0.774565	FALSE	FALSE
QRICH2	358.17	0	0.192389	0	0.3052	FALSE	FALSE
ZC3H8	357.734	0	0.332398	0	0.635981	FALSE	FALSE
FRMD4A	356.926	0	0.900229	0	3.45736	FALSE	FALSE
QPRT	355.151	0	0.112054	0	0.137944	FALSE	FALSE
SLC35G1	354.929	0	0.118701	0	0.145759	FALSE	FALSE
SNRK	354.671	0	0.286838	0	0.578912	FALSE	FALSE
METTL24	354.601	0	0.211256	0	0.466307	FALSE	FALSE
TFDP2	353.553	0	0.515509	0	1.23072	FALSE	FALSE
TPST1	352.039	0	0.471404	0	1.27182	FALSE	FALSE
TMEM47	351.995	0	0.17332	0	0.274547	FALSE	FALSE
MTMR6	351.724	0	0.259321	0	0.397657	FALSE	FALSE
SLC23A2	351.687	0	0.450191	0	0.929923	FALSE	FALSE
DCHS1	347.808	0	0.118683	0	0.15305	FALSE	FALSE
CUX1	347.422	0	0.536615	0	1.20314	FALSE	FALSE
AKAP7	347.089	0	0.304506	0	0.508799	FALSE	FALSE
ZSWIM5	346.753	0	0.426956	0	1.27606	FALSE	FALSE
ABCB9	345.07	0	0.3115	0	0.811787	FALSE	FALSE
EEF1AKMT4-ECE2	344.289	0	0.0894923	0	0.102798	FALSE	FALSE
MAP1A	343.2	0	0.360299	0	0.700856	FALSE	FALSE
VPS13C	343.093	0	0.527725	0	0.725814	FALSE	FALSE
AMH	341.503	0	0.118744	0	0.152575	FALSE	FALSE
SPATS2L	340.822	0	0.500855	0	1.7598	FALSE	FALSE
EAF2	339.68	0	0.192371	0	0.331216	FALSE	FALSE
CPED1	338.925	0	0.173101	0	-1.62972	FALSE	FALSE
RCBTB2	338.757	0	0.164058	0	0.229995	FALSE	FALSE
COL7A1	338.752	0	0.13984	0	0.236338	FALSE	FALSE
SCN8A	337.896	0	0.558428	0	2.02788	FALSE	FALSE
TRPM4	337.497	0	0.131714	0	0.198704	FALSE	FALSE
GAB2	335.746	0	0.491715	0	0.961914	FALSE	FALSE
RAB8B	334.739	0	0.252594	0	0.411674	FALSE	FALSE
MPP6	334.581	0	0.372787	0	1.15784	FALSE	FALSE
SMARCD3	334.44	0	0.235492	0	0.470847	FALSE	FALSE
COX10	334.125	0	0.215753	0	0.381072	FALSE	FALSE
ANO10	333.096	0	0.386754	0	0.991202	FALSE	FALSE
CKMT2	332.596	0	0.16718	0	0.280984	FALSE	FALSE
SENP7	332.219	0	0.3747	0	0.530996	FALSE	FALSE
PARD6G	331.56	0	0.141956	0	0.222854	FALSE	FALSE
RAD1	331.076	0	0.16265	0	0.208945	FALSE	FALSE
ABCG4	330.89	0	0.122334	0	0.17672	FALSE	FALSE
SLC17A5	330.084	0	0.289868	0	0.64943	FALSE	FALSE
PLPP5	328.25	0	0.165499	0	0.242203	FALSE	FALSE
ITGA9	327.79	0	0.328962	0	1.02735	FALSE	FALSE
SLC16A10	327.6	0	0.255036	0	0.67577	FALSE	FALSE
PPP1R13B	327.592	0	0.398208	0	1.1519	FALSE	FALSE
CERK	327.148	0	0.196893	0	0.327298	FALSE	FALSE
AGBL4	326.722	0	0.806021	0	3.22406	FALSE	FALSE
B3GALNT2	326.434	0	0.267856	0	0.520272	FALSE	FALSE
OGDH	326.128	0	0.333299	0	0.640411	FALSE	FALSE
MSRB3	325.012	0	0.294226	0	0.747224	FALSE	FALSE
RUBCNL	324.522	0	0.16218	0	0.272006	FALSE	FALSE
SESN3	323.854	0	0.429865	0	1.22555	FALSE	FALSE
MMP24	323.816	0	0.248253	0	0.576402	FALSE	FALSE
RND2	323.598	0	0.114942	0	0.143932	FALSE	FALSE
ARID5B	323.528	0	0.47504	0	1.17362	FALSE	FALSE
CYGB	322.678	0	0.1237	0	0.177871	FALSE	FALSE
RORA	322.483	0	0.76589	0	2.8911	FALSE	FALSE
TPRG1	322.474	0	0.153055	0	0.247085	FALSE	FALSE
ADAMTS15	322.397	0	0.0805476	7.49348e-301	0.0874822	FALSE	FALSE
SUGCT	321.273	0	0.214888	0	0.335593	FALSE	FALSE
DLX5	321.231	0	0.0856398	0	0.103843	FALSE	FALSE
CCNB1IP1	320.797	0	0.208829	0	0.336551	FALSE	FALSE
ABHD18	320.464	0	0.373628	0	0.832596	FALSE	FALSE
ARFGEF2	320.054	0	0.417731	0	0.963899	FALSE	FALSE
HCN2	319.913	0	0.208479	0	0.417543	FALSE	FALSE
WDR19	318.978	0	0.320257	0	0.790388	FALSE	FALSE
EXT1	318.71	0	0.529111	0	1.60063	FALSE	FALSE
NT5M	318.31	0	0.165204	0	0.2666	FALSE	FALSE
KLF3	317.912	0	0.198146	0	0.357541	FALSE	FALSE
ADK	316.748	0	0.535668	0	1.38336	FALSE	FALSE
TCP11L2	316.639	0	0.19816	0	0.326643	FALSE	FALSE
DRP2	316.428	0	0.262008	0	0.632559	FALSE	FALSE
SGK1	315.813	0	0.51469	0	1.30386	FALSE	FALSE
DNM1	315.164	0	0.565723	0	1.73698	FALSE	FALSE
PPM1K	314.43	0	0.422635	0	0.888273	FALSE	FALSE
ZNF41	314.273	0	0.170722	0	0.225435	FALSE	FALSE
STRIP2	314.152	0	0.184842	0	0.351954	FALSE	FALSE
ATP1A1	314.082	0	0.434741	0	1.11643	FALSE	FALSE
SCN2B	313.655	0	0.215306	0	0.40578	FALSE	FALSE
PITPNM3	312.747	0	0.225804	0	0.54298	FALSE	FALSE
AGL	312.427	0	0.283985	0	0.551775	FALSE	FALSE
IL16	311.493	0	0.126423	0	0.18703	FALSE	FALSE
LURAP1L	310.487	0	0.180777	0	0.378505	FALSE	FALSE
ATG9B	310.184	0	0.0993148	0	0.133757	FALSE	FALSE
SPTAN1	309.353	0	0.494988	0	1.54562	FALSE	FALSE
TBC1D31	308.625	0	0.197309	0	0.349475	FALSE	FALSE
DNAJC11	308.345	0	0.267755	0	0.491464	FALSE	FALSE
AMMECR1	308.17	0	0.349222	0	1.07989	FALSE	FALSE
MT-ATP6	307.225	0	0.8851	0	2.14376	FALSE	FALSE
IL11RA	306.642	0	0.13852	0	0.170044	FALSE	FALSE
TRIM25	306.148	0	0.130689	0	0.207092	FALSE	FALSE
WNK2	305.999	0	0.407104	0	1.44366	FALSE	FALSE
MAMDC2	305.507	0	0.267276	0	-1.55212	FALSE	FALSE
OGDHL	304.722	0	0.190993	0	0.378376	FALSE	FALSE
LRRTM4	304.632	0	0.985215	0	3.09613	FALSE	FALSE
AP000311.1	304.534	0	0.223475	0	0.444467	FALSE	FALSE
GGA2	304.214	0	0.342038	0	0.915717	FALSE	FALSE
TMEM38B	304.081	0	0.173658	0	0.273768	FALSE	FALSE
AJAP1	302.803	0	0.341127	0	0.989938	FALSE	FALSE
TSPYL2	302.071	0	0.327228	0	0.809553	FALSE	FALSE
ATP8B2	300.984	0	0.236697	0	0.529541	FALSE	FALSE
RUNDC3B	299.992	0	0.405228	0	1.42427	FALSE	FALSE
PLEKHO1	299.559	0	0.20372	0	0.417929	FALSE	FALSE
NCK2	298.063	0	0.318744	0	0.856849	FALSE	FALSE
SCML2	298.035	0	0.135096	0	0.186084	FALSE	FALSE
CCDC149	297.885	0	0.259905	0	0.482984	FALSE	FALSE
NBEA	297.656	0	0.74614	0	2.42842	FALSE	FALSE
INA	296.797	0	0.241934	0	0.500473	FALSE	FALSE
EML2	295.644	0	0.297707	0	0.66219	FALSE	FALSE
PATJ	294.388	0	0.414981	0	1.26101	FALSE	FALSE
CPEB3	293.833	0	0.552637	0	1.52932	FALSE	FALSE
DEPTOR	293.333	0	0.256373	0	0.5183	FALSE	FALSE
CALY	293.045	0	0.375474	0	0.831318	FALSE	FALSE
VOPP1	292.963	0	0.319913	0	0.857516	FALSE	FALSE
CACNG7	292.57	0	0.273322	0	0.788977	FALSE	FALSE
ERO1B	292.536	0	0.283922	0	0.601444	FALSE	FALSE
ADAMTS6	292.303	0	0.14988	0	-1.21585	FALSE	FALSE
LRRTM3	291.995	0	0.632513	0	2.58739	FALSE	FALSE
CCDC138	291.724	0	0.309075	0	0.717062	FALSE	FALSE
AC005697.1	290.677	0	0.170232	0	0.351006	FALSE	FALSE
SND1	290.619	0	0.447588	0	1.08973	FALSE	FALSE
ARHGEF11	290.53	0	0.385716	0	1.03428	FALSE	FALSE
CYFIP1	290.419	0	0.308079	0	0.761242	FALSE	FALSE
MTCL1	289.649	0	0.332671	0	1.00327	FALSE	FALSE
ZNF658	289.119	0	0.176779	0	0.29149	FALSE	FALSE
TBC1D8	289.019	0	0.293783	0	0.672264	FALSE	FALSE
CIB2	287.892	0	0.0892285	0	0.110864	FALSE	FALSE
C2CD5	287.41	0	0.489037	0	1.29878	FALSE	FALSE
CTSL	287.409	0	0.19328	0	0.244467	FALSE	FALSE
URI1	286.266	0	0.354418	0	0.439543	FALSE	FALSE
ZEB2	286.047	0	0.627213	0	1.34983	FALSE	FALSE
HAPLN4	285.981	0	0.150366	0	0.257816	FALSE	FALSE
MT-ND4L	285.674	0	0.253794	0	0.431991	FALSE	FALSE
ERMP1	285.38	0	0.226947	0	0.2659	FALSE	FALSE
TMEM50B	285.221	0	0.234775	0	0.290675	FALSE	FALSE
PHKB	284.796	0	0.38536	0	0.76294	FALSE	FALSE
ATP13A2	284.456	0	0.288237	0	0.69782	FALSE	FALSE
SVIL	284.399	1.81006e-241	0.170001	0	0.339582	FALSE	FALSE
TTC21B	283.833	0	0.349966	0	0.772461	FALSE	FALSE
MGST3	283.347	0	0.354813	0	0.702269	FALSE	FALSE
SPATA48	282.928	0	0.068943	1.3664e-258	0.0784271	FALSE	FALSE
METAP2	282.851	0	0.280389	0	0.43938	FALSE	FALSE
GAS6	282.647	0	0.214815	0	0.458989	FALSE	FALSE
THEM4	282.457	0	0.213816	0	0.43917	FALSE	FALSE
MMP26	282.208	0	0.0702813	9.10253e-200	0.0764512	FALSE	FALSE
EPHX2	282.153	0	0.122829	0	0.150924	FALSE	FALSE
ARHGEF10L	282.103	0	0.226629	0	0.467682	FALSE	FALSE
FGF18	281.059	0	0.0824051	0	0.102231	FALSE	FALSE
TGFB2	280.856	0	0.181124	0	-0.899364	FALSE	FALSE
ENAH	280.539	0	0.357544	0	1.17921	FALSE	FALSE
ANKRD7	280.534	0	0.237438	0	0.578454	FALSE	FALSE
MAP2	280.134	0	0.665597	0	2.5512	FALSE	FALSE
MAN1C1	279.769	0	0.356425	0	1.03652	FALSE	FALSE
CYCS	279.514	0	0.231847	0	0.382043	FALSE	FALSE
RASGRF1	279.084	0	0.340771	0	1.08253	FALSE	FALSE
PECR	278.712	0	0.168744	0	0.263306	FALSE	FALSE
CNNM2	278.524	0	0.418777	0	0.87977	FALSE	FALSE
CRB1	277.483	0	0.259673	0	-1.69335	FALSE	FALSE
RALGAPA2	277.372	0	0.386927	0	0.738937	FALSE	FALSE
RYR1	276.685	0	0.20882	0	0.456672	FALSE	FALSE
LRRC8B	275.952	0	0.418075	0	1.37929	FALSE	FALSE
MARK1	275.78	0	0.463018	0	1.48655	FALSE	FALSE
MIPEP	274.663	0	0.275226	0	0.598676	FALSE	FALSE
ZBTB1	274.088	0	0.278649	0	0.399733	FALSE	FALSE
GJD2	273.8	0	0.0699449	1.82254e-297	0.0790767	FALSE	FALSE
IQCB1	273.498	0	0.323521	0	0.63267	FALSE	FALSE
KCNC3	273.411	0	0.172559	0	0.351318	FALSE	FALSE
CCDC146	273.107	0	0.284295	0	0.496507	FALSE	FALSE
NAALAD2	273.006	0	0.308997	0	0.925628	FALSE	FALSE
PLCXD2	272.676	0	0.137178	0	0.22507	FALSE	FALSE
SIRT5	272.617	0	0.252802	0	0.522315	FALSE	FALSE
DCLK2	272.238	0	0.471265	0	1.6971	FALSE	FALSE
FAAP20	271.644	0	0.141151	0	0.193734	FALSE	FALSE
NF2	269.701	0	0.21197	0	0.429456	FALSE	FALSE
WDR60	268.445	0	0.426367	0	1.15437	FALSE	FALSE
VPS9D1	268.149	0	0.287329	0	0.690411	FALSE	FALSE
HDAC5	268.002	0	0.238333	0	0.393842	FALSE	FALSE
MRPL41	267.943	0	0.279271	0	0.614586	FALSE	FALSE
HSPA12A	267.365	0	0.476214	0	1.41476	FALSE	FALSE
MCF2	267.233	0	0.165265	0	0.331253	FALSE	FALSE
AFG1L	267.003	0	0.28324	0	0.606433	FALSE	FALSE
GRIK2	266.707	0	0.629455	0	2.45405	FALSE	FALSE
ARL6	266.476	0	0.234257	0	0.51583	FALSE	FALSE
VDAC3	266.429	0	0.310603	0	0.611261	FALSE	FALSE
SEZ6L2	266.14	0	0.317485	0	0.858774	FALSE	FALSE
ANKRD16	265.693	0	0.224722	0	0.441873	FALSE	FALSE
TTC7B	264.966	0	0.409403	0	1.07754	FALSE	FALSE
IFT88	264.879	0	0.281199	0	0.640938	FALSE	FALSE
STOX2	264.854	0	0.454856	0	1.45095	FALSE	FALSE
MSR1	264.669	1.78095e-98	0.0770721	0	-0.928721	FALSE	FALSE
CYP4V2	264.574	0	0.174279	0	0.260753	FALSE	FALSE
FBXO16	264.004	0	0.294589	0	0.940333	FALSE	FALSE
YTHDC2	262.873	0	0.393481	0	0.913821	FALSE	FALSE
MAST4	262.353	0	0.552552	0	2.12984	FALSE	FALSE
PLPPR5	262.133	0	0.309207	0	0.923648	FALSE	FALSE
ADAMTS12	261.964	0	0.078442	0	-0.794617	FALSE	FALSE
UBXN2B	261.764	0	0.266178	0	0.607226	FALSE	FALSE
BEST4	261.667	0	0.075096	0	0.0947157	FALSE	FALSE
SEMA6C	261.47	0	0.14019	0	0.246344	FALSE	FALSE
GLDC	261.438	0	0.197584	0	0.41458	FALSE	FALSE
SRGAP3	260.713	0	0.564355	0	1.77852	FALSE	FALSE
MYOZ3	260.497	0	0.0742372	0	0.0877577	FALSE	FALSE
KLC4	260.233	0	0.202136	0	0.352718	FALSE	FALSE
HIVEP2	260.102	0	0.495049	0	1.30093	FALSE	FALSE
NEXMIF	259.803	0	0.327587	0	1.10875	FALSE	FALSE
PPP2R5E	258.935	0	0.407697	0	0.887524	FALSE	FALSE
ANKFN1	258.532	0	0.180801	0	0.468713	FALSE	FALSE
CERS6	258.351	0	0.497922	0	2.09817	FALSE	FALSE
FBN1	257.665	0	0.397433	0	1.3413	FALSE	FALSE
LRRC37A3	257.261	0	0.378409	0	0.802283	FALSE	FALSE
EIF2AK4	257.256	0	0.280788	0	0.59392	FALSE	FALSE
NDUFS1	257.219	0	0.380031	0	0.792352	FALSE	FALSE
KIFC3	257.218	0	0.206169	0	0.472286	FALSE	FALSE
LGALS8	256.56	0	0.200417	0	0.408594	FALSE	FALSE
DIRAS1	256.548	0	0.206103	0	0.424477	FALSE	FALSE
MCRIP2	256.542	0	0.146535	0	0.244273	FALSE	FALSE
ZDHHC13	255.276	0	0.19912	0	0.355504	FALSE	FALSE
SLC16A7	253.54	0	0.362929	0	1.20691	FALSE	FALSE
HERC3	253.459	0	0.248833	0	0.368777	FALSE	FALSE
ABCA5	253.324	0	0.382465	0	1.28426	FALSE	FALSE
KCNK13	253.32	0	0.1363	0	0.228261	FALSE	FALSE
MAST1	253.292	0	0.332678	0	1.09734	FALSE	FALSE
KLF5	252.839	0	0.0840609	0	-0.392682	FALSE	FALSE
ADGRA1	251.977	0	0.209249	0	0.50283	FALSE	FALSE
KCNH7	251.646	5.27259e-294	0.57809	0	2.09946	FALSE	FALSE
PGM1	251.098	0	0.172406	0	0.329375	FALSE	FALSE
NCEH1	250.392	0	0.317669	0	0.990468	FALSE	FALSE
SMPDL3A	250.145	0	0.110979	0	0.167242	FALSE	FALSE
SHH	249.96	0	0.0690793	5.2405e-297	0.0807774	FALSE	FALSE
DLC1	248.925	0	0.417475	0	-2.16666	FALSE	FALSE
ZNF462	248.687	0	0.267391	0	-1.84638	FALSE	FALSE
FLT1	248.327	0	0.0859244	0	0.114387	FALSE	FALSE
MT-CO3	248.27	0	0.85464	0	2.20264	FALSE	FALSE
HFM1	248.203	0	0.178623	0	0.370508	FALSE	FALSE
RAB28	248.08	0	0.367887	0	0.890489	FALSE	FALSE
AC005726.1	247.732	0	0.219742	0	0.516929	FALSE	FALSE
SDHC	247.387	0	0.251796	0	0.468422	FALSE	FALSE
ANXA6	247.261	0	0.242344	0	0.595566	FALSE	FALSE
MRS2	247.077	0	0.211006	0	0.42435	FALSE	FALSE
HLTF	246.903	0	0.279657	0	0.535499	FALSE	FALSE
CCND1	246.901	0	0.0883457	0	0.114468	FALSE	FALSE
TMEM35A	246.777	0	0.167921	0	0.314896	FALSE	FALSE
GIT2	246.671	0	0.288415	0	0.663771	FALSE	FALSE
FGF14	246.61	1.62325e-150	0.798453	0	3.55339	FALSE	FALSE
DACT3	246.307	0	0.160223	0	0.209202	FALSE	FALSE
EPB41L1	246.112	0	0.353192	0	1.19293	FALSE	FALSE
DLAT	245.805	0	0.161183	0	0.247466	FALSE	FALSE
ADCY2	245.798	0	0.49159	0	2.26052	FALSE	FALSE
ABCC5	245.577	0	0.379366	0	0.915902	FALSE	FALSE
HSBP1L1	245.25	0	0.101772	0	0.141796	FALSE	FALSE
MACROD1	244.838	0	0.163556	0	0.244308	FALSE	FALSE
RASGRP2	244.234	0	0.106528	0	0.179698	FALSE	FALSE
LEKR1	244.111	0	0.114536	0	0.149818	FALSE	FALSE
RNFT2	242.741	0	0.202662	0	0.470736	FALSE	FALSE
C17orf100	242.271	0	0.110903	0	0.168946	FALSE	FALSE
ACOT9	241.831	0	0.137521	0	0.255754	FALSE	FALSE
UQCRC1	240.851	0	0.183826	0	0.279651	FALSE	FALSE
MICAL2	240.52	0	0.416876	0	1.54118	FALSE	FALSE
PARM1	240.383	0	0.269653	0	0.782451	FALSE	FALSE
HPS4	240.375	0	0.201285	0	0.260419	FALSE	FALSE
DELE1	240.199	0	0.209768	0	0.42918	FALSE	FALSE
TENM4	240.198	0	0.430973	0	2.05786	FALSE	FALSE
RAPGEF1	240.106	0	0.297218	0	0.737469	FALSE	FALSE
ATP2B3	239.577	0	0.184979	0	0.426155	FALSE	FALSE
GABBR2	238.931	1.15341e-171	0.531882	0	2.36272	FALSE	FALSE
L2HGDH	238.836	0	0.254475	0	0.676303	FALSE	FALSE
UQCRH	238.38	0	0.281402	0	0.558059	FALSE	FALSE
DHRS11	238.106	0	0.120069	0	0.197191	FALSE	FALSE
SUDS3	237.91	0	0.213419	0	0.396977	FALSE	FALSE
RET	237.125	0	0.0873238	0	0.124181	FALSE	FALSE
RBL1	236.958	0	0.182469	0	0.281015	FALSE	FALSE
PEX3	236.717	0	0.263282	0	0.512344	FALSE	FALSE
TRAPPC12	236.612	0	0.313614	0	0.61563	FALSE	FALSE
VPS13D	235.676	0	0.448931	0	1.05842	FALSE	FALSE
LETM2	234.383	0	0.102083	0	0.144375	FALSE	FALSE
MTMR4	234.16	0	0.228811	0	0.315166	FALSE	FALSE
NFYC	233.335	0	0.252155	0	0.472512	FALSE	FALSE
GYS1	233.196	0	0.195566	0	0.389212	FALSE	FALSE
RUNX1T1	232.487	0	0.405868	0	1.50623	FALSE	FALSE
SHD	232.271	0	0.0858977	0	0.11778	FALSE	FALSE
CAPRIN2	232.089	0	0.259358	0	0.652832	FALSE	FALSE
PHF1	231.939	0	0.185873	0	0.307484	FALSE	FALSE
CAAP1	231.887	0	0.204865	0	0.355957	FALSE	FALSE
GMPR	231.465	0	0.100136	0	0.149187	FALSE	FALSE
RECK	231.112	0	0.303327	0	0.478809	FALSE	FALSE
ATP5MC1	230.869	0	0.173173	0	0.265268	FALSE	FALSE
SLC16A2	230.288	0	0.161311	0	0.366645	FALSE	FALSE
HSPD1	229.654	0	0.246742	0	0.333382	FALSE	FALSE
EPHB3	229.423	0	0.083356	0	0.114228	FALSE	FALSE
SERPINB9	228.951	0	0.165533	0	0.360449	FALSE	FALSE
MTRNR2L8	228.782	0	0.112704	0	0.160405	FALSE	FALSE
FAH	228.599	0	0.0763796	0	0.0957841	FALSE	FALSE
ARMCX4	228.311	0	0.285791	0	0.42611	FALSE	FALSE
BOLA3	228.047	0	0.148915	0	0.267829	FALSE	FALSE
ORC2	227.745	0	0.288174	0	0.512175	FALSE	FALSE
TMEM266	227.111	0	0.20493	0	0.573506	FALSE	FALSE
PCNX2	227.05	0	0.466578	0	1.84442	FALSE	FALSE
PDCD4	226.9	0	0.216392	0	0.391323	FALSE	FALSE
AC025263.2	226.693	0	0.0573472	3.04323e-250	0.0667891	FALSE	FALSE
CBR3	226.564	0	0.102093	0	0.151132	FALSE	FALSE
LMNA	226.297	0	0.166176	0	0.355496	FALSE	FALSE
FBXL17	226.139	0	0.597692	0	1.99777	FALSE	FALSE
BRI3BP	225.754	0	0.213955	0	0.435713	FALSE	FALSE
TUT4	225.261	0	0.418633	0	0.678168	FALSE	FALSE
SCN1B	224.889	0	0.205218	0	0.501822	FALSE	FALSE
RIMKLB	223.993	0	0.206723	0	0.538339	FALSE	FALSE
UXS1	223.684	0	0.21806	0	0.576	FALSE	FALSE
ANKRD34B	223.462	0	0.0553382	8.45114e-200	0.0603276	FALSE	FALSE
RASD2	223.369	0	0.113605	0	0.193829	FALSE	FALSE
PRIMPOL	223.115	0	0.181164	0	0.245816	FALSE	FALSE
IGDCC4	222.745	0	0.0929578	0	0.139378	FALSE	FALSE
SORBS1	222.135	0	0.604126	0	2.36907	FALSE	FALSE
PNMA3	222.052	0	0.222112	0	0.607823	FALSE	FALSE
STRBP	221.458	0	0.442949	0	1.70074	FALSE	FALSE
SLC5A8	221.421	0	0.0904157	0	-0.449533	FALSE	FALSE
GGT7	220.631	0	0.299652	0	0.740151	FALSE	FALSE
PRKN	220.465	0	0.567749	0	1.18841	FALSE	FALSE
TAOK3	220.143	0	0.452338	0	0.56939	FALSE	FALSE
KIAA1841	219.967	0	0.266659	0	0.691643	FALSE	FALSE
NKX6-3	219.466	0	0.0493046	1.54395e-196	0.0521098	FALSE	FALSE
ESYT2	219.453	0	0.361859	0	0.928648	FALSE	FALSE
CELF4	219.061	0	0.501918	0	1.99605	FALSE	FALSE
C3orf18	218.817	0	0.102804	0	0.150678	FALSE	FALSE
CALU	218.724	0	0.200082	0	0.35874	FALSE	FALSE
MYBPC1	218.182	0	0.157347	0	0.282332	FALSE	FALSE
EIF4E1B	218.171	0	0.124341	0	0.254453	FALSE	FALSE
UVSSA	218.117	0	0.17989	0	0.228892	FALSE	FALSE
NECAB3	217.55	0	0.136697	0	0.228283	FALSE	FALSE
HIBADH	216.983	0	0.277895	0	0.350909	FALSE	FALSE
MYH14	216.755	0	0.172385	0	0.407711	FALSE	FALSE
LGR4	216.408	0	0.260268	0	-1.00232	FALSE	FALSE
DENND5B	216.408	0	0.467055	0	1.32351	FALSE	FALSE
SH3KBP1	216.14	0	0.348495	0	1.22344	FALSE	FALSE
FRZB	215.816	0	0.0824187	6.54247e-302	0.126428	FALSE	FALSE
PNMA2	215.405	0	0.317053	0	0.841892	FALSE	FALSE
ATR	214.211	0	0.323353	0	0.704413	FALSE	FALSE
HDAC8	213.399	0	0.442403	0	1.1867	FALSE	FALSE
SLC25A16	213.357	0	0.245198	0	0.434782	FALSE	FALSE
SMIM17	213.316	0	0.12317	0	0.250069	FALSE	FALSE
BCO2	212.381	0	0.171348	0	0.37955	FALSE	FALSE
TMCO4	212.379	0	0.0918088	0	0.137349	FALSE	FALSE
MIGA2	212.231	0	0.165333	0	0.311482	FALSE	FALSE
CEND1	212.2	0	0.264623	0	0.617493	FALSE	FALSE
DCLK1	211.325	1.10309e-39	0.605206	0	2.73281	FALSE	FALSE
CAMK2D	210.697	0	0.454135	0	-1.18214	FALSE	FALSE
UBL3	210.652	0	0.31638	0	0.491641	FALSE	FALSE
SMAD9	210.029	0	0.13235	0	0.256747	FALSE	FALSE
PSMG4	209.601	0	0.175208	0	0.288844	FALSE	FALSE
NSG1	209.593	0	0.152741	0	0.2797	FALSE	FALSE
PCCA	209.267	0	0.417033	0	0.755024	FALSE	FALSE
FANK1	209.202	0	0.140899	0	0.290587	FALSE	FALSE
PARP16	209.029	0	0.158147	0	0.275127	FALSE	FALSE
GLMN	208.834	0	0.266979	0	0.745639	FALSE	FALSE
P3H2	208.632	0	0.259384	0	0.710931	FALSE	FALSE
ARL15	207.712	0	0.456552	0	1.71479	FALSE	FALSE
JDP2	206.84	0	0.179058	0	0.440922	FALSE	FALSE
F2R	206.579	0	0.0563442	1.0547e-224	0.064644	FALSE	FALSE
FAM155A	206.514	0	0.811858	0	3.6497	FALSE	FALSE
VSTM5	206.501	9.05864e-256	0.106501	0	0.212696	FALSE	FALSE
CHD6	206.304	0	0.428965	0	0.890579	FALSE	FALSE
NIPSNAP2	205.957	0	0.259688	0	0.402263	FALSE	FALSE
IFT27	205.7	0	0.134478	0	0.185012	FALSE	FALSE
NDUFA12	203.827	0	0.17169	0	0.258444	FALSE	FALSE
CCDC180	203.606	0	0.166722	0	0.332314	FALSE	FALSE
PCNT	203.411	0	0.255593	0	0.587778	FALSE	FALSE
HELQ	202.942	0	0.152513	0	0.259328	FALSE	FALSE
IGFL4	202.338	0	0.185285	0	0.462758	FALSE	FALSE
PRMT3	202.301	0	0.241479	0	0.419539	FALSE	FALSE
SERGEF	201.647	0	0.315633	0	0.991687	FALSE	FALSE
MTR	200.967	0	0.29684	0	0.701693	FALSE	FALSE
RAI2	200.904	3.53622e-268	0.131251	0	0.289601	FALSE	FALSE
KCNJ6	200.17	0	0.383982	0	1.47226	FALSE	FALSE
MGST2	199.671	0	0.1587	0	0.338942	FALSE	FALSE
CLCN2	199.606	0	0.101003	0	0.171205	FALSE	FALSE
ZNF608	199.372	0	0.225483	0	0.868791	FALSE	FALSE
PIK3CD	199.365	0	0.126266	0	0.263901	FALSE	FALSE
YBEY	199.358	0	0.112842	1.10886e-257	0.136275	FALSE	FALSE
PHC1	199.34	0	0.1904	0	0.449274	FALSE	FALSE
DLX2	199.148	0	0.0536829	3.75783e-249	0.0659807	FALSE	FALSE
ACO2	199.033	0	0.26007	0	0.521931	FALSE	FALSE
SDHB	198.872	0	0.196443	0	0.326792	FALSE	FALSE
RUSC1	198.574	0	0.178651	0	0.382955	FALSE	FALSE
DHRSX	198.33	0	0.262451	0	0.588129	FALSE	FALSE
PTCH2	197.892	0	0.198751	0	0.563999	FALSE	FALSE
MTMR7	197.786	0	0.315797	0	1.16773	FALSE	FALSE
MFN1	196.691	0	0.262532	0	0.477008	FALSE	FALSE
JARID2	196.501	0	0.370209	0	0.790339	FALSE	FALSE
CLOCK	196.475	0	0.309188	0	0.712757	FALSE	FALSE
MDH1	196.344	0	0.33038	0	0.636912	FALSE	FALSE
ELMOD1	195.764	0	0.293737	0	1.03653	FALSE	FALSE
NECTIN2	195.645	0	0.0926451	0	0.146317	FALSE	FALSE
IL17RC	195.107	0	0.0929953	0	0.145123	FALSE	FALSE
AL117339.5	195.03	0	0.171086	0	0.378116	FALSE	FALSE
SMARCA1	194.589	0	0.217554	0	0.532542	FALSE	FALSE
DNAJC18	193.53	0	0.213292	0	0.429988	FALSE	FALSE
FGF17	193.385	0	0.15698	0	0.351838	FALSE	FALSE
CHCHD10	193.014	0	0.219617	0	0.463356	FALSE	FALSE
SYP	192.211	0	0.38051	0	1.0877	FALSE	FALSE
PPWD1	192.123	0	0.20087	0	0.275904	FALSE	FALSE
KLHL20	191.391	0	0.198017	0	0.295848	FALSE	FALSE
UBA3	191.162	0	0.237092	0	0.332827	FALSE	FALSE
RAB17	190.878	0	0.0559744	1.40592e-264	0.0717988	FALSE	FALSE
DHRS13	190.431	0	0.0636694	1.4797e-281	0.0824547	FALSE	FALSE
APLP2	190.323	0	0.319503	0	0.811199	FALSE	FALSE
CBWD5	190.272	0	0.251438	0	0.714619	FALSE	FALSE
FAM222B	189.916	0	0.306563	0	0.644271	FALSE	FALSE
CTSA	189.802	0	0.169451	0	0.341352	FALSE	FALSE
AF241726.2	189.654	3.75037e-199	0.162826	0	0.484697	FALSE	FALSE
SYT2	189.354	1.92012e-199	0.0742765	0	0.142565	FALSE	FALSE
TOP1MT	188.927	4.80577e-281	0.106166	0	0.211562	FALSE	FALSE
TDRP	188.78	0	0.17267	0	0.45416	FALSE	FALSE
DNMT3B	188.633	0	0.0778418	0	0.112629	FALSE	FALSE
CSK	188.144	0	0.116286	0	0.178426	FALSE	FALSE
NSG2	188.117	0	0.289648	0	0.910566	FALSE	FALSE
AZI2	187.971	0	0.171644	0	0.302852	FALSE	FALSE
TMEM169	187.877	2.82048e-290	0.116621	0	0.217961	FALSE	FALSE
OGA	187.837	0	0.417393	0	1.02106	FALSE	FALSE
TRAM2	187.115	0	0.136749	0	0.275595	FALSE	FALSE
KIRREL1	186.833	0	0.0820471	0	-1.05238	FALSE	FALSE
TUBE1	186.244	0	0.201586	0	0.507011	FALSE	FALSE
CLHC1	186.066	0	0.162218	0	0.324585	FALSE	FALSE
ARMCX3	185.94	0	0.189919	0	0.345761	FALSE	FALSE
AMN1	185.386	0	0.242226	0	0.571287	FALSE	FALSE
SH2D3C	184.713	5.03442e-277	0.131851	0	0.288955	FALSE	FALSE
ORMDL1	184.365	0	0.209791	0	0.408063	FALSE	FALSE
TRIM37	184.193	0	0.294346	0	0.83798	FALSE	FALSE
GDAP1L1	183.962	2.29621e-292	0.170132	0	0.455368	FALSE	FALSE
MTFR1L	183.923	0	0.144806	0	0.244744	FALSE	FALSE
TCTN2	183.85	6.55333e-256	0.122304	0	0.273773	FALSE	FALSE
PDHA1	183.748	0	0.160424	0	0.283668	FALSE	FALSE
ZNF714	183.684	3.24258e-290	0.154372	0	0.294116	FALSE	FALSE
GP6	183.395	4.52055e-233	0.120676	0	0.261555	FALSE	FALSE
DHDDS	183.295	4.8347e-285	0.160384	0	0.357959	FALSE	FALSE
SLC27A4	183.25	0	0.190326	0	0.424129	FALSE	FALSE
NRSN1	183.198	0	0.269151	0	0.927081	FALSE	FALSE
ARHGAP44	182.994	0	0.373397	0	1.64549	FALSE	FALSE
PHTF1	182.881	0	0.266842	0	0.91828	FALSE	FALSE
JHY	182.257	2.45886e-240	0.124939	0	0.29422	FALSE	FALSE
NEBL	181.942	0	0.498313	0	2.39201	FALSE	FALSE
ALPK3	181.732	0	0.0806656	0	0.121874	FALSE	FALSE
KIF16B	181.669	0	0.289779	0	0.563421	FALSE	FALSE
LIN52	181.594	0	0.239087	0	0.428315	FALSE	FALSE
SLC39A14	181.43	0	0.188621	0	0.480228	FALSE	FALSE
NCS1	181.401	0	0.252916	0	0.772303	FALSE	FALSE
MT-CYB	181.061	0	0.653452	0	1.72633	FALSE	FALSE
ANKRD9	180.667	9.54916e-300	0.113544	0	0.209447	FALSE	FALSE
CRADD	180.66	0	0.3083	0	0.646694	FALSE	FALSE
PRKX	180.51	0	0.12229	0	0.242217	FALSE	FALSE
CSRNP3	180.367	0	0.454874	0	1.78745	FALSE	FALSE
SESTD1	179.945	0	0.346239	0	1.31182	FALSE	FALSE
TRPC1	179.7	0	0.376747	0	1.39917	FALSE	FALSE
IFT81	179.542	0	0.189699	0	0.445872	FALSE	FALSE
DLD	178.984	0	0.182835	0	0.373377	FALSE	FALSE
CDADC1	178.878	0	0.13101	0	0.217687	FALSE	FALSE
FAM81A	178.792	0	0.298104	0	1.08644	FALSE	FALSE
GAS8	178.753	4.32592e-290	0.178811	0	0.485912	FALSE	FALSE
C6orf136	178.214	8.17309e-302	0.143116	0	0.277611	FALSE	FALSE
COA1	178.12	0	0.289063	0	0.644436	FALSE	FALSE
SHISAL1	178.089	3.02119e-270	0.122826	0	0.246836	FALSE	FALSE
KIAA0825	177.81	0	0.368356	0	1.34587	FALSE	FALSE
RBMS1	177.785	0	0.223916	0	0.854126	FALSE	FALSE
SMIM14	177.492	0	0.246595	0	0.413872	FALSE	FALSE
C17orf75	177.434	0	0.119939	0	0.183364	FALSE	FALSE
ACBD5	176.765	0	0.162615	0	0.256726	FALSE	FALSE
IGSF3	176.265	9.31417e-245	0.122899	0	0.293662	FALSE	FALSE
OXNAD1	176.228	0	0.221633	0	0.484888	FALSE	FALSE
CASC1	176.228	1.26432e-226	0.129831	0	0.314255	FALSE	FALSE
CLVS1	176.183	0	0.288085	0	1.14622	FALSE	FALSE
SLC45A4	176.023	0	0.183548	0	0.538643	FALSE	FALSE
MT-ND4	175.901	0	0.662843	0	1.67615	FALSE	FALSE
RBKS	175.701	2.38408e-276	0.140494	0	0.279233	FALSE	FALSE
RAD52	175.626	0	0.187722	0	0.300587	FALSE	FALSE
IFT172	175.571	0	0.263457	0	0.630535	FALSE	FALSE
SLC36A1	175.499	0	0.210724	0	0.54801	FALSE	FALSE
CYP2U1	174.684	4.54448e-276	0.150133	0	0.312752	FALSE	FALSE
NNT	174.479	0	0.314193	0	0.910825	FALSE	FALSE
FER	174.311	0	0.455184	0	1.2502	FALSE	FALSE
NDUFA8	174.125	0	0.152804	0	0.242433	FALSE	FALSE
FAM174A	172.989	0	0.151922	0	0.279267	FALSE	FALSE
ATP6V0E2	172.565	0	0.221332	0	0.401329	FALSE	FALSE
DDX25	172.5	5.67293e-301	0.162291	0	0.382916	FALSE	FALSE
OSBPL9	171.824	0	0.309184	0	0.577658	FALSE	FALSE
VPS45	171.743	0	0.285949	0	0.748883	FALSE	FALSE
PACSIN1	171.246	0	0.26482	0	0.886848	FALSE	FALSE
GCLM	171.235	2.34249e-284	0.157356	0	0.356572	FALSE	FALSE
CTPS1	170.976	7.70191e-294	0.121795	0	0.224107	FALSE	FALSE
DNAJC4	170.953	0	0.0929696	1.10785e-279	0.125086	FALSE	FALSE
SCML1	170.877	0	0.134879	0	0.232135	FALSE	FALSE
PIP5KL1	170.796	0	0.0581922	2.08134e-297	0.0818645	FALSE	FALSE
NDUFB9	170.521	0	0.129628	4.6832e-285	0.165681	FALSE	FALSE
WNK3	170.501	0	0.149175	0	0.264259	FALSE	FALSE
AP3M2	170.332	0	0.171898	0	0.347768	FALSE	FALSE
TACC2	170.154	0	0.194629	0	0.59892	FALSE	FALSE
NPM2	169.381	0	0.176876	0	0.488241	FALSE	FALSE
COQ9	169.125	0	0.165815	0	0.335332	FALSE	FALSE
DEXI	169.111	0	0.112854	0	0.174164	FALSE	FALSE
TPM1	168.933	0	0.225152	0	0.631871	FALSE	FALSE
SLC19A2	168.875	1.08803e-281	0.115977	0	0.228048	FALSE	FALSE
LIAS	168.821	0	0.139633	2.45909e-232	0.146152	FALSE	FALSE
POM121	168.773	0	0.2398	0	0.546566	FALSE	FALSE
OPCML	168.56	4.93455e-35	0.692291	0	3.55285	FALSE	FALSE
GDF11	167.993	0	0.0905156	0	0.133276	FALSE	FALSE
ACSL6	167.744	0	0.0592751	0	0.091441	FALSE	FALSE
CDHR2	167.633	2.57265e-241	0.0847184	0	0.151559	FALSE	FALSE
TOM1	167.597	0	0.14096	0	0.20854	FALSE	FALSE
SNX25	167.223	0	0.204278	0	0.519786	FALSE	FALSE
GABRA6	167.001	1.04332e-193	0.13031	0	0.321781	FALSE	FALSE
ENGASE	166.974	0	0.107448	2.86307e-274	0.139233	FALSE	FALSE
RBFOX2	166.854	0	0.463798	0	1.71999	FALSE	FALSE
NARS2	166.811	0	0.193916	0	0.338944	FALSE	FALSE
GPR155	166.663	0	0.296127	0	0.945695	FALSE	FALSE
SLCO4C1	166.659	1.09825e-213	0.100795	0	0.190835	FALSE	FALSE
MAPKAPK2	166.64	0	0.10333	0	0.184208	FALSE	FALSE
MAP1LC3B2	166.622	2.06314e-294	0.0897454	0	0.157494	FALSE	FALSE
SNX27	166.418	0	0.244422	0	0.501401	FALSE	FALSE
ERICH2	166.275	0	0.0568958	2.76218e-245	0.0755728	FALSE	FALSE
WDSUB1	166.062	0	0.217618	0	0.43798	FALSE	FALSE
UQCRC2	166.035	0	0.264042	0	0.558411	FALSE	FALSE
BARD1	165.917	0	0.12776	0	0.255216	FALSE	FALSE
ST7	165.797	0	0.404728	0	1.5649	FALSE	FALSE
NTAN1	165.651	2.75621e-255	0.115475	0	0.225389	FALSE	FALSE
NFKB1	165.537	0	0.260206	0	0.376588	FALSE	FALSE
GNAS	165.454	0	0.491449	0	-1.38211	FALSE	FALSE
AC008575.1	165.211	1.25376e-292	0.0739136	0	0.114479	FALSE	FALSE
VAMP1	164.901	5.85051e-294	0.121359	0	0.215724	FALSE	FALSE
AFF1	164.813	0	0.300459	0	0.992881	FALSE	FALSE
DYM	164.753	0	0.403777	0	0.625967	FALSE	FALSE
KLHL22	164.645	0	0.21599	0	0.545319	FALSE	FALSE
GPR22	164.643	1.62662e-305	0.175704	0	0.405626	FALSE	FALSE
UQCRB	164.639	0	0.20336	0	0.328057	FALSE	FALSE
DYNC1LI1	164.343	0	0.209523	0	0.425629	FALSE	FALSE
SAMD4A	164.131	0	0.274975	0	0.871226	FALSE	FALSE
TSEN2	164.129	0	0.216072	0	0.523024	FALSE	FALSE
PLCB1	163.562	8.05502e-249	0.678478	0	3.30408	FALSE	FALSE
CACNA1C	163.414	5.8114e-46	0.530329	0	2.85159	FALSE	FALSE
FLVCR1	163.276	0	0.162305	0	0.296007	FALSE	FALSE
RIPK1	163.091	2.20124e-300	0.171806	0	0.37472	FALSE	FALSE
HPSE	162.673	0	0.0470032	1.25164e-201	0.056967	FALSE	FALSE
TNFAIP2	162.641	0	0.0757203	0	0.116898	FALSE	FALSE
ANKRD13A	162.416	0	0.149581	0	0.248437	FALSE	FALSE
LRRC6	162.187	0	0.23274	0	0.856457	FALSE	FALSE
POU6F1	162.093	0	0.168337	0	0.445376	FALSE	FALSE
GNS	161.97	0	0.170513	0	0.348879	FALSE	FALSE
OLA1	161.737	0	0.341065	0	0.874923	FALSE	FALSE
USP45	161.413	0	0.204296	0	0.426079	FALSE	FALSE
SLC24A2	161.347	0	0.618444	0	2.73653	FALSE	FALSE
ARV1	161.29	5.30268e-286	0.13293	0	0.225409	FALSE	FALSE
CHPT1	160.915	0	0.335597	0	1.15993	FALSE	FALSE
GALE	160.727	4.87763e-259	0.101477	0	0.194117	FALSE	FALSE
KRIT1	160.622	0	0.279647	0	0.526815	FALSE	FALSE
PHF7	160.489	0	0.131124	0	0.220673	FALSE	FALSE
HS2ST1	160.32	0	0.23034	0	0.692264	FALSE	FALSE
PFKM	160.086	7.58949e-304	0.144153	0	0.308031	FALSE	FALSE
CEP250	159.961	1.32026e-282	0.144593	0	0.312977	FALSE	FALSE
TSHR	159.88	2.33664e-193	0.0853732	5.18573e-201	0.10789	FALSE	FALSE
ASPM	159.689	0	0.0530535	1.54549e-230	0.0701691	FALSE	FALSE
GALNT11	159.553	0	0.30967	0	1.10618	FALSE	FALSE
SLC6A6	159.436	0	0.142904	0	0.36932	FALSE	FALSE
TP53BP1	159.42	0	0.266976	0	0.67223	FALSE	FALSE
RBM18	159.393	2.04257e-279	0.114186	0	0.175378	FALSE	FALSE
ECSIT	159.296	1.17112e-294	0.161479	0	0.320377	FALSE	FALSE
CSDC2	159.199	2.23395e-273	0.0844082	0	0.158547	FALSE	FALSE
FAM219A	159.131	0	0.222818	0	0.540524	FALSE	FALSE
ITGA10	159.019	0	0.0717341	0	0.108953	FALSE	FALSE
POLQ	158.634	5.10217e-210	0.0981334	0	0.193269	FALSE	FALSE
SNPH	158.611	5.7924e-281	0.158517	0	0.434808	FALSE	FALSE
CORO1C	158.531	0	0.202758	0	0.401074	FALSE	FALSE
APBA1	158.529	0	0.346512	0	0.92779	FALSE	FALSE
RIMKLA	158.455	5.17978e-256	0.161179	0	0.460876	FALSE	FALSE
HGSNAT	158.443	0	0.259362	0	0.655707	FALSE	FALSE
PDSS1	157.916	9.55201e-243	0.133741	0	0.327676	FALSE	FALSE
ATCAY	157.685	0	0.283941	0	1.10503	FALSE	FALSE
SNX24	157.43	0	0.211781	0	0.458518	FALSE	FALSE
BDH1	157.381	0	0.226489	0	0.762484	FALSE	FALSE
GPRASP1	157.308	0	0.217495	0	0.594044	FALSE	FALSE
KLHL29	157.229	4.98942e-260	0.295877	0	1.23863	FALSE	FALSE
COL28A1	157.047	1.88907e-234	0.139627	0	0.361745	FALSE	FALSE
OSBPL2	156.98	0	0.138087	0	0.232854	FALSE	FALSE
CEP95	156.962	0	0.215001	0	0.374967	FALSE	FALSE
NTRK3	156.51	4.69767e-279	0.51005	0	2.46997	FALSE	FALSE
CIB4	156.083	0	0.0466485	1.28626e-219	0.0609961	FALSE	FALSE
MAPK9	156.041	0	0.234765	0	0.623734	FALSE	FALSE
POLR2H	155.685	1.62559e-293	0.127389	0	0.216685	FALSE	FALSE
ACYP1	155.673	0	0.147603	0	0.243488	FALSE	FALSE
FAM43B	155.583	0	0.064751	0	0.0979037	FALSE	FALSE
PIP4P2	155.564	0	0.176218	0	0.327221	FALSE	FALSE
EFR3A	155.518	0	0.307929	0	0.8797	FALSE	FALSE
SHISA2	155.471	0	0.0377825	6.93172e-163	0.041607	FALSE	FALSE
SIPA1L1	155.128	0	0.536603	0	1.65486	FALSE	FALSE
CYFIP2	154.793	0	0.337778	0	1.16614	FALSE	FALSE
NRG3	154.731	0	0.775997	0	3.66967	FALSE	FALSE
PRPF40B	154.453	0	0.235854	0	0.523081	FALSE	FALSE
KLHDC8A	154.43	0	0.0721116	0	0.121207	FALSE	FALSE
GPAT4	154.429	0	0.141473	0	0.229833	FALSE	FALSE
GALNS	154.068	1.05895e-286	0.104097	2.38049e-305	0.149688	FALSE	FALSE
CHST12	153.971	1.18092e-277	0.141417	0	0.275979	FALSE	FALSE
ELOVL4	153.86	3.11406e-262	0.166357	0	0.480711	FALSE	FALSE
RDH13	153.112	1.47418e-238	0.12668	0	0.286091	FALSE	FALSE
RAB37	152.825	3.93357e-201	0.141257	0	0.427886	FALSE	FALSE
INAFM1	152.713	0	0.0965976	0	0.13522	FALSE	FALSE
HOOK1	152.449	2.98854e-276	0.186947	0	0.580159	FALSE	FALSE
CUL1	152.189	0	0.281014	0	0.628527	FALSE	FALSE
XKR7	152.145	3.31488e-215	0.0907321	0	0.187097	FALSE	FALSE
BMPR1A	151.529	0	0.290237	0	0.702656	FALSE	FALSE
PHLDA1	151.395	0	0.0933937	0	-0.582617	FALSE	FALSE
LHFPL4	151.298	0	0.23311	0	0.905748	FALSE	FALSE
FAM216A	151.273	2.21573e-259	0.137341	0	0.286837	FALSE	FALSE
GRXCR2	151.267	0	0.0397633	6.53475e-156	0.0471074	FALSE	FALSE
TFB1M	150.728	0	0.17171	0	0.257247	FALSE	FALSE
ELAVL4	150.565	0	0.333435	0	1.27923	FALSE	FALSE
TRMT11	150.198	0	0.206669	0	0.478107	FALSE	FALSE
PCMTD1	150.031	0	0.323144	0	0.852619	FALSE	FALSE
UQCC1	149.804	0	0.245475	0	0.595606	FALSE	FALSE
PITPNA	149.803	0	0.221012	0	0.657885	FALSE	FALSE
SRSF7	149.774	0	0.248354	0	0.511241	FALSE	FALSE
TMEM63B	149.69	1.63179e-297	0.174988	0	0.44148	FALSE	FALSE
ARFGEF1	149.501	0	0.325366	0	0.775452	FALSE	FALSE
CCSER1	149.426	1.83496e-10	0.573329	0	2.88352	FALSE	FALSE
SLC9A8	149.34	1.0046e-295	0.14953	3.556e-302	0.209449	FALSE	FALSE
FST	149.17	0	0.0317488	3.9806e-117	0.032856	FALSE	FALSE
PARD3	148.272	0	0.217546	0	-2.9455	FALSE	FALSE
SLC9A5	147.958	1.24411e-216	0.116529	0	0.286466	FALSE	FALSE
ASNS	147.784	0	0.187422	0	0.446245	FALSE	FALSE
XPR1	147.505	0	0.276121	0	0.818804	FALSE	FALSE
NDUFB5	147.301	0	0.144633	0	0.226995	FALSE	FALSE
FBXO27	147.278	6.48955e-264	0.162206	0	0.459882	FALSE	FALSE
FHDC1	146.934	0	0.0556437	1.19532e-263	0.0803423	FALSE	FALSE
SORBS2	146.917	2.57477e-207	0.442437	0	2.14108	FALSE	FALSE
ANKRD36C	146.911	0	0.355524	0	0.889531	FALSE	FALSE
PTPN5	146.867	0	0.224027	0	0.789195	FALSE	FALSE
PLCL1	146.674	0	0.541892	0	2.34051	FALSE	FALSE
KIAA0513	146.328	0	0.228571	0	0.749826	FALSE	FALSE
SPHK1	146.242	0	0.0370122	8.166e-151	0.0406648	FALSE	FALSE
LAMA5	146.241	9.00314e-261	0.108021	0	0.234726	FALSE	FALSE
CFAP43	145.635	5.98878e-223	0.133996	0	0.351047	FALSE	FALSE
FBN2	144.958	8.93018e-54	0.0369353	0	-0.680315	FALSE	FALSE
PAH	144.851	1.08284e-233	0.0827147	0	0.165189	FALSE	FALSE
PRSS56	144.842	0	0.0316588	1.40857e-133	0.0336902	FALSE	FALSE
NBPF1	144.839	0	0.147259	0	0.209631	FALSE	FALSE
GNB3	144.593	2.31243e-203	0.0960012	0	0.201525	FALSE	FALSE
CYB5D2	144.399	2.94745e-295	0.159494	0	0.30274	FALSE	FALSE
UNC80	144.149	5.0147e-233	0.411632	0	1.9195	FALSE	FALSE
TBCK	143.799	0	0.372944	0	1.03668	FALSE	FALSE
CAMK2G	143.651	0	0.31444	0	1.16144	FALSE	FALSE
WDR75	143.514	2.58595e-287	0.162825	0	0.331669	FALSE	FALSE
RNF44	143.485	3.2703e-268	0.122599	0	0.234708	FALSE	FALSE
TET2	143.471	0	0.227943	0	0.457646	FALSE	FALSE
SHANK1	143.299	2.91136e-243	0.16584	0	0.554169	FALSE	FALSE
SASH1	143.268	0	0.335061	0	-1.83358	FALSE	FALSE
CDK16	143.129	1.25437e-243	0.116374	0	0.207897	FALSE	FALSE
MAEA	143.103	1.53719e-302	0.155237	0	0.277464	FALSE	FALSE
FAM234A	142.875	1.47523e-186	0.105463	0	0.203796	FALSE	FALSE
TXLNG	142.873	4.04535e-306	0.185943	0	0.418925	FALSE	FALSE
PJVK	142.797	7.50326e-274	0.103254	0	0.151456	FALSE	FALSE
SDC2	142.791	0	0.0932785	0	-0.717616	FALSE	FALSE
MAP9	142.559	0	0.211167	0	0.553155	FALSE	FALSE
KLHL8	142.519	0	0.186922	0	0.423675	FALSE	FALSE
MICU3	142.512	0	0.331415	0	0.888818	FALSE	FALSE
ODF2L	142.419	0	0.271818	0	0.817561	FALSE	FALSE
FNDC10	142.332	1.34328e-227	0.0802039	0	0.146416	FALSE	FALSE
SCARA5	142.265	0	0.0431906	1.44593e-172	0.0574012	FALSE	FALSE
MICALL1	142.196	0	0.0649853	0	0.107255	FALSE	FALSE
SOS1	142.195	0	0.371899	0	1.14331	FALSE	FALSE
SNAP91	142.181	1.53615e-262	0.410791	0	1.83187	FALSE	FALSE
SLC9C2	141.967	2.05693e-279	0.0816908	0	0.14668	FALSE	FALSE
NDRG4	141.953	0	0.299198	0	0.949732	FALSE	FALSE
ZNF511-PRAP1	141.901	3.25011e-181	0.0898921	0	0.183018	FALSE	FALSE
TLNRD1	141.883	3.11555e-237	0.0869886	0	0.168246	FALSE	FALSE
UBAP1L	141.722	0	0.233306	0	0.731413	FALSE	FALSE
POMT1	141.64	2.05424e-260	0.145663	0	0.319489	FALSE	FALSE
FAXC	141.632	0	0.210798	0	0.74737	FALSE	FALSE
C8orf34	141.509	7.02303e-248	0.170327	0	-1.8869	FALSE	FALSE
PAK3	141.409	1.62335e-151	0.400351	0	1.99996	FALSE	FALSE
PHLDB2	141.295	0	0.134899	0	0.292766	FALSE	FALSE
FAM43A	141.229	0	0.0539567	9.48512e-236	0.0752917	FALSE	FALSE
C1orf21	140.667	0	0.332974	0	1.46416	FALSE	FALSE
RBM45	140.249	2.73061e-261	0.136597	0	0.214877	FALSE	FALSE
CMTM6	139.815	7.28698e-262	0.104424	0	0.193467	FALSE	FALSE
SLIT1	139.682	0	0.323183	0	1.13594	FALSE	FALSE
ZYG11B	139.609	0	0.262428	0	0.667063	FALSE	FALSE
KCNH1	139.596	6.7079e-295	0.294327	0	1.33772	FALSE	FALSE
NIPSNAP1	139.54	3.8126e-211	0.12042	0	0.269778	FALSE	FALSE
CACNA1G	139.323	5.21459e-244	0.144978	0	0.419947	FALSE	FALSE
ZNF496	139.03	3.65678e-243	0.129478	0	0.23729	FALSE	FALSE
COX5A	138.968	2.16592e-279	0.127438	0	0.208288	FALSE	FALSE
ARHGEF6	138.609	0	0.130354	0	0.309943	FALSE	FALSE
AFG3L2	138.353	2.03855e-295	0.159599	0	0.293313	FALSE	FALSE
SAMD13	137.934	2.56055e-267	0.0883159	0	0.17226	FALSE	FALSE
OSBP2	137.788	0	0.368334	0	1.67788	FALSE	FALSE
RAB11FIP5	137.299	3.5529e-194	0.0812532	0	0.160652	FALSE	FALSE
WWP1	137.021	0	0.223288	0	-1.14757	FALSE	FALSE
NCR3LG1	136.958	1.2393e-183	0.11766	0	0.312048	FALSE	FALSE
C11orf96	136.62	0	0.0610843	1.06868e-301	0.0930353	FALSE	FALSE
CISD1	136.323	0	0.194403	0	0.454857	FALSE	FALSE
C8orf88	136.076	1.05663e-305	0.0557648	3.06866e-170	0.0672909	FALSE	FALSE
SSPO	135.871	0	0.060459	0	0.0951236	FALSE	FALSE
CDON	134.948	6.91095e-273	0.197437	0	0.661283	FALSE	FALSE
TMEM223	134.904	2.5497e-227	0.104917	0	0.182854	FALSE	FALSE
SVOP	134.868	2.88287e-289	0.229846	0	0.977211	FALSE	FALSE
ENPP3	134.844	1.72833e-296	0.0584362	5.69539e-277	0.0888706	FALSE	FALSE
TRIP11	134.434	0	0.242092	0	0.35606	FALSE	FALSE
ACAP1	134.162	0	0.0468802	3.97162e-198	0.0593511	FALSE	FALSE
ANAPC4	133.874	0	0.17195	0	0.272105	FALSE	FALSE
SLC7A6	133.863	1.38628e-272	0.180159	0	0.552281	FALSE	FALSE
IFT20	133.854	3.7639e-295	0.169928	0	0.325341	FALSE	FALSE
CTSC	133.324	0	0.0725456	0	-0.701121	FALSE	FALSE
NDRG3	133.315	0	0.231111	0	0.630214	FALSE	FALSE
DCAKD	133.308	1.74715e-250	0.152781	0	0.345767	FALSE	FALSE
OCIAD2	133.287	3.68803e-179	0.0823156	0	0.150028	FALSE	FALSE
UBE2H	133.224	0	0.311557	0	0.67666	FALSE	FALSE
APOO	133.089	0	0.247757	0	0.4073	FALSE	FALSE
DKK1	133.003	0	0.0350699	1.09361e-152	0.0396414	FALSE	FALSE
ESR2	132.792	2.68377e-163	0.102187	0	0.230823	FALSE	FALSE
EMC2	132.618	0	0.167949	0	0.248246	FALSE	FALSE
ATAD1	132.478	0	0.210606	0	0.539249	FALSE	FALSE
GOLGA2	131.989	9.73609e-290	0.14427	0	0.245331	FALSE	FALSE
TRNP1	131.76	2.20263e-211	0.0972526	0	0.203069	FALSE	FALSE
ZNF250	131.637	1.17779e-201	0.102909	0	0.211809	FALSE	FALSE
NFATC2IP	131.583	5.02579e-300	0.167941	0	0.3106	FALSE	FALSE
HMGB1	131.305	0	0.371633	0	0.816551	FALSE	FALSE
C1orf131	131.287	1.53697e-237	0.104737	5.15468e-244	0.143757	FALSE	FALSE
PRMT8	131.281	2.54937e-295	0.222326	0	0.878964	FALSE	FALSE
DUSP15	131.217	0	0.0574603	2.07576e-279	0.0905252	FALSE	FALSE
ITGB1	131.018	0	0.151094	0	0.198293	FALSE	FALSE
MAP3K4	130.92	0	0.231639	0	0.555245	FALSE	FALSE
AMIGO1	130.805	1.86199e-213	0.0896059	0	0.173544	FALSE	FALSE
COQ3	130.479	4.51301e-220	0.091249	0	0.146912	FALSE	FALSE
RAB3GAP2	130.35	0	0.276324	0	0.719487	FALSE	FALSE
SSH1	130.063	0	0.186458	0	0.494967	FALSE	FALSE
CLSTN3	130.054	0	0.233846	0	0.921027	FALSE	FALSE
DDHD2	129.998	0	0.193206	0	0.394696	FALSE	FALSE
THOC5	129.916	6.49518e-224	0.114699	0	0.220457	FALSE	FALSE
LSM11	129.371	1.43057e-188	0.104061	0	0.22723	FALSE	FALSE
ABHD17C	128.953	1.0845e-221	0.124235	0	0.321105	FALSE	FALSE
IKZF4	128.891	4.40821e-217	0.115909	0	0.204776	FALSE	FALSE
SHLD2	128.737	6.35191e-295	0.198542	0	0.399051	FALSE	FALSE
NARF	128.14	1.58451e-294	0.184367	0	0.390651	FALSE	FALSE
DPYSL4	128.096	2.10126e-231	0.118101	0	0.276439	FALSE	FALSE
PHKA2	127.988	7.72595e-268	0.133173	0	0.230104	FALSE	FALSE
H1F0	127.832	3.89484e-255	0.0958422	0	0.160388	FALSE	FALSE
SULT4A1	127.347	0	0.221453	0	0.688285	FALSE	FALSE
ANKRD44	127.243	0	0.266961	0	1.01077	FALSE	FALSE
PCSK1N	127.197	0	0.267237	0	-1.49622	FALSE	FALSE
PDE4DIP	127.195	0	0.508089	0	1.8676	FALSE	FALSE
PGD	126.719	4.77177e-248	0.0943831	7.31876e-302	0.147298	FALSE	FALSE
PEX14	126.586	1.07012e-281	0.188517	0	0.501509	FALSE	FALSE
XXYLT1	126.493	1.72618e-247	0.155635	0	0.353377	FALSE	FALSE
JAZF1	126.348	0	0.401183	0	1.45938	FALSE	FALSE
CEP57	126.262	0	0.219686	0	0.54628	FALSE	FALSE
PCBP4	126.26	0	0.168044	0	0.497542	FALSE	FALSE
ARMH3	125.626	0	0.262583	0	0.615813	FALSE	FALSE
C9orf24	125.257	1.57763e-186	0.10611	0	0.219664	FALSE	FALSE
SERINC5	125.049	0	0.261024	0	0.815028	FALSE	FALSE
CERS5	124.976	2.20353e-304	0.199206	0	0.491941	FALSE	FALSE
FLYWCH2	124.967	2.77993e-199	0.0967275	0	0.191582	FALSE	FALSE
NUDT22	124.951	2.81176e-236	0.0740901	1.48846e-250	0.107765	FALSE	FALSE
PDGFRL	124.845	2.04998e-241	0.0476465	1.99773e-182	0.0663072	FALSE	FALSE
IRS1	124.842	1.46925e-183	0.108126	0	0.292238	FALSE	FALSE
RNF168	124.753	3.59197e-268	0.162175	0	0.310898	FALSE	FALSE
FO393400.1	124.66	4.34306e-165	0.101474	0	0.22974	FALSE	FALSE
KIFAP3	124.602	0	0.327426	0	1.13643	FALSE	FALSE
DENND4C	124.576	0	0.237694	0	0.562224	FALSE	FALSE
TACC3	124.401	2.3857e-212	0.0613704	0	0.101133	FALSE	FALSE
USP49	124.223	5.01633e-261	0.18655	0	0.500727	FALSE	FALSE
MTRNR2L1	124.222	1.80042e-113	0.0525601	8.36495e-129	0.072266	FALSE	FALSE
FRMPD3	123.691	7.36622e-226	0.0707638	0	0.162337	FALSE	FALSE
FOXRED1	123.607	4.11961e-270	0.165758	0	0.342424	FALSE	FALSE
SMYD3	123.588	1.47354e-221	0.482745	0	2.36169	FALSE	FALSE
NDUFAF5	123.416	2.43736e-249	0.156695	0	0.367604	FALSE	FALSE
ESCO1	123.354	6.87555e-272	0.174379	0	0.379675	FALSE	FALSE
CLIP1	123.214	0	0.316159	0	1.21716	FALSE	FALSE
CSMD1	123.192	1.1381e-56	0.795862	0	3.34615	FALSE	FALSE
IMPACT	123.132	1.72132e-209	0.0884412	0	0.15191	FALSE	FALSE
STMN3	123.083	0	0.214357	0	0.669642	FALSE	FALSE
MT-ND3	123.072	0	0.57169	0	1.52024	FALSE	FALSE
CHST7	122.915	0	0.0586575	9.09021e-269	0.0892573	FALSE	FALSE
CKAP4	122.891	1.88444e-253	0.0934646	0	0.149914	FALSE	FALSE
PDZD8	122.842	6.03017e-293	0.182542	0	0.358323	FALSE	FALSE
MAP1LC3A	122.472	2.0328e-278	0.195784	0	0.576265	FALSE	FALSE
KLHL14	122.466	5.37726e-150	0.0512685	8.65951e-254	0.0890039	FALSE	FALSE
KDM2B	122.42	0	0.20252	0	0.395629	FALSE	FALSE
TMEM173	121.787	0	0.041732	1.08134e-183	0.0539707	FALSE	FALSE
WWOX	121.738	0	0.48451	0	1.1349	FALSE	FALSE
STAT5B	121.361	0	0.205108	0	0.346533	FALSE	FALSE
SYT3	121.137	1.98543e-174	0.0685892	0	0.130016	FALSE	FALSE
SALL2	121.115	0	0.0650218	4.9318e-272	0.109097	FALSE	FALSE
MT-ND2	121.006	0	0.462439	0	1.31686	FALSE	FALSE
INSR	120.732	0	0.300062	0	0.939631	FALSE	FALSE
NYNRIN	120.408	2.10982e-301	0.0468528	3.15494e-230	0.0690633	FALSE	FALSE
MLXIPL	120.244	4.87134e-239	0.173343	0	0.624937	FALSE	FALSE
LRRC49	120.233	1.59962e-288	0.218505	0	0.73922	FALSE	FALSE
PHOSPHO1	120.211	0	0.0289434	3.55327e-127	0.032074	FALSE	FALSE
MT-ATP8	120.024	5.04683e-188	0.076519	0	0.133245	FALSE	FALSE
SARM1	119.978	1.41573e-244	0.170338	0	0.473399	FALSE	FALSE
PDCL2	119.754	0	0.0356088	4.69015e-134	0.0442431	FALSE	FALSE
FCHSD1	119.713	0	0.0600209	2.6785e-214	0.0932733	FALSE	FALSE
SNX14	119.395	0	0.233241	0	0.585657	FALSE	FALSE
NRSN2	119.292	2.47358e-232	0.147326	0	0.380839	FALSE	FALSE
DHRS7	118.599	5.47979e-272	0.0962501	6.87383e-200	0.112899	FALSE	FALSE
ADGRA2	118.504	2.48441e-152	0.0856508	0	0.203171	FALSE	FALSE
MID2	118.501	8.49604e-170	0.0868202	0	0.219513	FALSE	FALSE
CYC1	118.202	7.99202e-272	0.109375	6.41991e-289	0.158339	FALSE	FALSE
LGI3	118.136	0	0.15662	0	0.405221	FALSE	FALSE
PRKAA1	118.124	9.17279e-275	0.136077	2.84067e-255	0.183778	FALSE	FALSE
GRIPAP1	117.941	1.11721e-282	0.180684	0	0.480599	FALSE	FALSE
HAT1	117.831	1.95851e-223	0.135764	0	0.270261	FALSE	FALSE
SPIRE2	117.524	2.84377e-191	0.132143	0	0.396426	FALSE	FALSE
SPPL2B	117.481	4.4227e-281	0.156704	0	0.281222	FALSE	FALSE
SGSM1	117.059	5.86941e-287	0.274665	0	1.30464	FALSE	FALSE
LRFN5	117.011	3.10788e-39	0.461178	0	2.43918	FALSE	FALSE
MOB1B	116.886	1.12326e-306	0.19229	0	0.595301	FALSE	FALSE
PRMT9	116.884	5.97091e-225	0.147225	0	0.393167	FALSE	FALSE
TARSL2	116.514	0	0.244646	0	0.623811	FALSE	FALSE
RTF1	116.483	0	0.22808	0	0.671157	FALSE	FALSE
NDUFS8	115.882	3.90762e-228	0.120642	0	0.204722	FALSE	FALSE
CAND2	115.806	6.51109e-196	0.132263	0	0.332141	FALSE	FALSE
MPV17	115.658	8.21263e-222	0.12868	0	0.255168	FALSE	FALSE
PPP1R2	115.648	1.55513e-231	0.149981	0	0.364049	FALSE	FALSE
AKR1B1	115.619	6.30661e-256	0.100306	2.21308e-270	0.158941	FALSE	FALSE
FAM20C	115.579	0	0.122194	0	0.191384	FALSE	FALSE
FBH1	115.234	7.43219e-267	0.153741	0	0.282907	FALSE	FALSE
CCNI	115.07	0	0.292641	0	0.724496	FALSE	FALSE
CXCL13	114.828	1.86449e-195	0.063269	4.67896e-298	0.108046	FALSE	FALSE
WARS2	114.761	1.3426e-204	0.10615	5.1282e-258	0.161641	FALSE	FALSE
EED	114.609	1.19421e-238	0.126724	0	0.239136	FALSE	FALSE
AP5M1	114.602	8.20848e-264	0.16251	0	0.362401	FALSE	FALSE
AK9	114.222	1.36907e-240	0.165821	0	0.30278	FALSE	FALSE
MAP1LC3B	114.188	4.76924e-280	0.164211	0	0.324736	FALSE	FALSE
XKR6	114.181	9.87391e-176	0.415597	0	2.21974	FALSE	FALSE
OVCH1	114.052	2.3904e-111	0.0719705	0	0.179374	FALSE	FALSE
CHSY1	113.988	2.17168e-285	0.165033	0	0.413897	FALSE	FALSE
FAM210A	113.866	1.34098e-226	0.113423	0	0.183933	FALSE	FALSE
MYL6B	113.745	3.9971e-200	0.121499	0	0.293671	FALSE	FALSE
C22orf23	113.649	0	0.0404867	6.66076e-157	0.0519988	FALSE	FALSE
MYH10	113.03	8.15965e-291	0.348203	0	1.51419	FALSE	FALSE
SLC38A6	113.004	3.2615e-274	0.214828	0	0.770002	FALSE	FALSE
TRIM26	112.816	4.5087e-246	0.132011	0	0.219858	FALSE	FALSE
PTPRJ	112.795	0	0.296645	0	0.669438	FALSE	FALSE
ZSCAN23	112.67	1.9969e-175	0.0888285	0	0.183218	FALSE	FALSE
AHR	112.632	7.19565e-124	0.0637233	0	0.130463	FALSE	FALSE
DISP2	112.031	1.19698e-160	0.112884	0	0.322346	FALSE	FALSE
ACADSB	111.903	4.12033e-271	0.171395	0	0.508725	FALSE	FALSE
PRKRA	111.767	1.94217e-266	0.167127	0	0.319482	FALSE	FALSE
PPTC7	111.327	1.46129e-217	0.106686	0	0.201802	FALSE	FALSE
MYCBP2	111.298	0	0.476911	0	1.54142	FALSE	FALSE
ANO8	111.162	5.70334e-237	0.109568	0	0.240991	FALSE	FALSE
EIF2B5	111.066	3.14411e-241	0.105797	4.58696e-262	0.154191	FALSE	FALSE
MCTP1	110.901	2.86515e-212	0.428737	0	2.05014	FALSE	FALSE
SLC9A1	110.785	1.27232e-172	0.11148	0	0.277193	FALSE	FALSE
ADCY5	110.749	0	0.187095	0	0.74897	FALSE	FALSE
MTFMT	110.384	5.33178e-213	0.16168	0	0.505456	FALSE	FALSE
FAHD2B	110.34	4.66684e-192	0.0956741	0	0.22824	FALSE	FALSE
ASPDH	110.005	7.74239e-196	0.0632999	8.62121e-219	0.0991812	FALSE	FALSE
SYT1	109.868	2.6891e-71	0.670421	0	2.62727	FALSE	FALSE
TFRC	109.789	5.90625e-233	0.126167	0	0.314415	FALSE	FALSE
DLST	109.611	3.3186e-223	0.125226	0	0.248624	FALSE	FALSE
PEX1	109.584	1.05619e-271	0.154285	0	0.365178	FALSE	FALSE
OTOA	109.171	5.78268e-131	0.0595677	0	0.109425	FALSE	FALSE
RIPOR1	109.031	9.81497e-242	0.160612	0	0.481009	FALSE	FALSE
PIK3CB	108.954	0	0.256905	0	0.626193	FALSE	FALSE
DNM3	108.907	0	0.498517	0	1.13084	FALSE	FALSE
PIK3R3	108.887	1.1956e-198	0.0562997	1.37782e-300	0.0941378	FALSE	FALSE
FSIP1	108.878	4.54548e-146	0.135822	0	0.450548	FALSE	FALSE
TIMM21	108.742	2.27587e-206	0.0868127	0	0.141069	FALSE	FALSE
DNAJC15	108.5	1.4378e-223	0.128931	0	0.273956	FALSE	FALSE
FAM168B	108.27	0	0.20039	0	0.483475	FALSE	FALSE
BABAM2	108.084	0	0.343594	0	1.21324	FALSE	FALSE
FBXO44	108.025	1.90883e-265	0.173815	0	0.499264	FALSE	FALSE
SDHA	108.015	6.03853e-292	0.173624	0	0.298047	FALSE	FALSE
LMLN	107.977	2.4821e-177	0.119273	0	0.292509	FALSE	FALSE
TMEM74B	107.927	2.90167e-145	0.0887798	0	0.218651	FALSE	FALSE
RAB3IL1	107.909	0	0.0370577	1.6873e-152	0.0459129	FALSE	FALSE
COCH	107.875	2.87262e-142	0.0855008	0	0.175138	FALSE	FALSE
SCUBE2	107.867	5.92604e-223	0.0760052	1.85176e-292	0.168205	FALSE	FALSE
TOMM40	107.662	7.03953e-228	0.10891	1.01148e-219	0.165097	FALSE	FALSE
ADGRL3	107.639	0	0.641745	0	2.02811	FALSE	FALSE
LSM5	107.501	7.16449e-193	0.106715	0	0.217507	FALSE	FALSE
TSPOAP1	107.455	6.748e-293	0.192862	0	0.694089	FALSE	FALSE
KAT6B	107.446	0	0.31264	0	1.00774	FALSE	FALSE
ZCCHC9	107.42	2.43379e-173	0.100681	0	0.201996	FALSE	FALSE
SMCHD1	107.226	0	0.275367	0	0.545832	FALSE	FALSE
CDR2L	107.057	0	0.0652637	0	0.116267	FALSE	FALSE
POGLUT1	106.898	1.77735e-204	0.124765	0	0.259704	FALSE	FALSE
CDHR1	106.706	1.46876e-227	0.0634825	1.76976e-196	0.0910636	FALSE	FALSE
ATG7	106.652	0	0.337165	0	1.03937	FALSE	FALSE
CCDC93	106.633	6.35036e-252	0.178908	0	0.506966	FALSE	FALSE
CDKL3	106.413	1.94431e-271	0.171541	0	0.469915	FALSE	FALSE
KDM7A	106.406	3.96837e-195	0.144253	0	0.32057	FALSE	FALSE
TATDN3	106.243	1.98253e-259	0.15618	0	0.334213	FALSE	FALSE
GMCL1	106.02	2.69994e-255	0.187858	0	0.526196	FALSE	FALSE
SHC2	105.966	4.27109e-246	0.164641	0	0.578128	FALSE	FALSE
PDCD5	105.949	3.9465e-198	0.116034	0	0.234788	FALSE	FALSE
PIGX	105.898	4.13345e-222	0.125129	0	0.252499	FALSE	FALSE
ANXA2	105.847	0	0.0333704	1.68291e-137	0.043111	FALSE	FALSE
LETMD1	105.79	1.01321e-232	0.13991	0	0.296869	FALSE	FALSE
C10orf143	105.531	3.19136e-179	0.0798566	2.92679e-242	0.124824	FALSE	FALSE
CAP2	105.42	4.7514e-261	0.282768	0	1.27545	FALSE	FALSE
RPH3A	105.354	2.08199e-212	0.206429	0	1.02858	FALSE	FALSE
DYNLL2	104.99	2.01029e-273	0.159017	0	-0.70411	FALSE	FALSE
GCLC	104.799	0	0.150557	0	0.319324	FALSE	FALSE
MT-ND1	104.77	0	0.478652	0	1.70928	FALSE	FALSE
SPATA20	104.696	4.58252e-188	0.0932555	0	0.207926	FALSE	FALSE
IQCK	104.679	4.2919e-282	0.175665	0	0.664593	FALSE	FALSE
HACD3	104.363	0	0.224606	0	0.564115	FALSE	FALSE
SIL1	104.356	0	0.259651	0	0.701651	FALSE	FALSE
CXCL12	104.254	0	0.0439225	7.85027e-229	0.0651407	FALSE	FALSE
MROH8	104.108	4.33788e-152	0.113609	0	0.285032	FALSE	FALSE
RASSF4	103.962	0	0.159895	0	0.414584	FALSE	FALSE
STK39	103.955	0	0.301115	0	1.42907	FALSE	FALSE
USP8	103.906	5.26477e-297	0.198765	0	0.441612	FALSE	FALSE
AKT1	103.583	3.92569e-218	0.0980497	0	0.159407	FALSE	FALSE
CNTNAP1	103.453	4.99574e-179	0.127288	0	0.375964	FALSE	FALSE
GSE1	103.351	5.16539e-264	0.191483	0	0.784091	FALSE	FALSE
ANKRD42	103.335	4.61972e-162	0.126181	0	0.393749	FALSE	FALSE
PANX1	103.325	1.40116e-173	0.054956	3.42029e-199	0.0802758	FALSE	FALSE
STARD9	103.234	4.12372e-283	0.176855	0	0.601889	FALSE	FALSE
PHF21B	103.141	0	0.122318	0	-1.50388	FALSE	FALSE
SFXN5	103.05	0	0.260434	0	-1.7558	FALSE	FALSE
CYP20A1	102.737	0	0.126343	0	0.207324	FALSE	FALSE
TCF20	102.686	2.05414e-306	0.233444	0	0.59626	FALSE	FALSE
PIK3CA	102.652	0	0.268549	0	0.849288	FALSE	FALSE
KDM4C	102.559	0	0.358516	0	0.62946	FALSE	FALSE
TMEM246	102.545	7.81988e-228	0.135325	0	0.372775	FALSE	FALSE
TRPA1	102.539	2.53626e-128	0.0289907	1.5852e-118	0.0401437	FALSE	FALSE
CCDC50	102.486	0	0.13743	0	-1.49269	FALSE	FALSE
TRPC5OS	102.151	2.19667e-246	0.0369842	6.22625e-173	0.0504528	FALSE	FALSE
EPB41L5	102.136	8.1336e-266	0.198816	0	0.67653	FALSE	FALSE
SLC12A5	102.133	2.7502e-278	0.203991	0	0.775508	FALSE	FALSE
MRPS31	102.018	5.96983e-266	0.154523	0	0.243684	FALSE	FALSE
PDXK	102.007	0	0.228196	0	0.789696	FALSE	FALSE
FAM151B	101.865	3.5609e-154	0.109556	0	0.274911	FALSE	FALSE
SH2B2	101.779	4.40139e-198	0.0606335	0	0.112598	FALSE	FALSE
COX5B	101.693	1.16862e-279	0.152501	0	-0.528329	FALSE	FALSE
NMNAT1	101.628	1.12058e-162	0.100379	0	0.173747	FALSE	FALSE
IL3RA	101.354	7.91935e-281	0.0871815	8.74846e-290	0.143805	FALSE	FALSE
B4GALT5	101.336	7.53247e-274	0.18666	0	0.490655	FALSE	FALSE
VPS13B	101.191	0	0.35766	0	0.932905	FALSE	FALSE
CEP164	101.181	6.74591e-260	0.163459	0	0.487787	FALSE	FALSE
DLG5	101.033	3.98852e-254	0.148005	0	0.513597	FALSE	FALSE
ASGR1	100.83	3.51735e-187	0.0613065	0	0.112903	FALSE	FALSE
ALDH1L2	100.819	2.66532e-136	0.111225	0	0.325105	FALSE	FALSE
GALNT18	100.788	6.91187e-218	0.286198	0	1.41387	FALSE	FALSE
ZBTB38	100.673	0	0.262503	0	0.675509	FALSE	FALSE
ZNF438	100.634	1.87824e-255	0.197034	0	0.409052	FALSE	FALSE
KCNAB2	100.515	6.01629e-295	0.218064	0	0.867415	FALSE	FALSE
PDPN	100.422	1.28096e-242	0.0597006	0	0.109639	FALSE	FALSE
RIC8B	100.351	2.68589e-289	0.226705	0	0.739228	FALSE	FALSE
GPR83	100.271	8.18827e-188	0.0473158	3.81703e-235	0.0773981	FALSE	FALSE
PCYOX1L	100.258	3.12154e-141	0.0754974	0	0.144744	FALSE	FALSE
AKR1E2	100.226	4.17746e-114	0.0729333	0	0.175398	FALSE	FALSE
FBXO40	100.157	7.97193e-117	0.0657126	0	0.128527	FALSE	FALSE
TANGO6	99.5609	9.34668e-263	0.196301	0	0.404802	FALSE	FALSE
MAGED2	99.5139	1.07769e-240	0.0931058	8.05472e-235	0.12641	FALSE	FALSE
NAA40	99.4323	3.39036e-193	0.0971947	0	0.197631	FALSE	FALSE
NOP58	99.3085	1.09493e-265	0.175962	0	0.449326	FALSE	FALSE
RAB12	99.281	3.57161e-268	0.17262	0	0.375854	FALSE	FALSE
KAT8	99.2258	7.36285e-212	0.130123	0	0.279078	FALSE	FALSE
CFAP70	98.9916	2.53982e-199	0.144632	0	0.37594	FALSE	FALSE
DMAC1	98.9397	8.03133e-165	0.094328	2.22289e-264	0.161112	FALSE	FALSE
FBXO15	98.9014	4.92856e-168	0.0726992	2.29519e-280	0.158521	FALSE	FALSE
ACAT1	98.5641	2.21259e-239	0.16029	0	0.405377	FALSE	FALSE
NME4	98.5362	4.25648e-135	0.0945567	0	0.251969	FALSE	FALSE
MRPS22	98.5183	4.36807e-260	0.0948973	0	0.18148	FALSE	FALSE
CCDC40	98.3891	4.827e-161	0.0870642	0	0.215022	FALSE	FALSE
ARL3	98.3428	3.66686e-250	0.169121	0	0.417335	FALSE	FALSE
FSTL1	98.2497	2.83682e-293	0.0788353	0	-0.417991	FALSE	FALSE
RUSC2	98.1777	3.90601e-289	0.205659	0	0.540891	FALSE	FALSE
VWA5B2	98.0731	7.07284e-139	0.114007	0	0.405338	FALSE	FALSE
H2AFY2	97.4111	6.46865e-153	0.109333	0	0.26958	FALSE	FALSE
DRAM2	97.3998	1.05187e-231	0.11088	1.53188e-198	0.15187	FALSE	FALSE
GCOM1	97.3089	0	0.0217224	7.74473e-83	0.0239077	FALSE	FALSE
GPR3	97.1567	2.89564e-237	0.0329464	3.35127e-151	0.0445181	FALSE	FALSE
TMEM14A	97.1133	5.33022e-207	0.141599	0	0.387738	FALSE	FALSE
SP5	96.9775	0	0.0215889	4.60666e-89	0.0220311	FALSE	FALSE
AZU1	96.8371	1.34793e-162	0.0403023	5.65653e-196	0.0612885	FALSE	FALSE
DRC1	96.5516	1.08727e-106	0.0647161	0	0.141414	FALSE	FALSE
FBXO22	96.4641	6.30899e-221	0.16715	0	0.488371	FALSE	FALSE
IMMT	96.4392	2.34538e-262	0.160089	0	0.277914	FALSE	FALSE
MRPL15	96.4069	4.61803e-169	0.0789428	0	0.142549	FALSE	FALSE
DIRAS3	96.2276	4.13094e-216	0.0409628	6.50384e-229	0.0698241	FALSE	FALSE
ATP5F1B	96.0862	0	0.186324	0	-0.767376	FALSE	FALSE
SLC5A6	96.013	6.11514e-185	0.0668915	4.66388e-243	0.106467	FALSE	FALSE
TRIM16L	95.9876	4.13483e-224	0.0674913	9.19892e-242	0.135186	FALSE	FALSE
PRIM1	95.8217	6.10543e-207	0.0700863	5.31864e-183	0.0920073	FALSE	FALSE
SLC36A4	95.8109	1.43485e-255	0.18564	0	0.480524	FALSE	FALSE
LYSMD4	95.7754	2.21736e-174	0.0945706	1.11872e-231	0.142431	FALSE	FALSE
GALNTL6	95.7546	1.30368e-197	0.458996	0	-2.95469	FALSE	FALSE
C10orf82	95.6606	0	0.0269682	4.82719e-120	0.0330152	FALSE	FALSE
DESI1	95.1469	6.6957e-182	0.104105	0	0.199469	FALSE	FALSE
DIS3L2	94.9815	0	0.25552	0	0.582154	FALSE	FALSE
ATP5F1C	94.9661	3.64453e-255	0.141766	0	0.287232	FALSE	FALSE
TP63	94.8661	7.59066e-135	0.0399462	4.55143e-163	0.0604848	FALSE	FALSE
MPHOSPH9	94.5566	1.93378e-294	0.244011	0	0.829529	FALSE	FALSE
IQSEC1	94.4313	6.67968e-271	0.260793	0	0.873817	FALSE	FALSE
SLC45A2	94.4244	6.14202e-158	0.047952	5.35355e-193	0.0857384	FALSE	FALSE
ALDH1A2	94.1742	2.66631e-155	0.127899	0	-0.486516	FALSE	FALSE
INPP4A	94.1574	5.32034e-248	0.274582	0	1.33537	FALSE	FALSE
ZFP64	94.0239	1.26336e-201	0.135609	0	0.302849	FALSE	FALSE
FAM162A	94.0211	1.00792e-205	0.146451	0	0.382409	FALSE	FALSE
ASCC1	93.8615	2.27917e-273	0.176314	0	0.271669	FALSE	FALSE
ECI2	93.7049	1.0007e-192	0.088168	3.95656e-185	0.121907	FALSE	FALSE
MREG	93.6609	4.50696e-160	0.0920311	0	0.192964	FALSE	FALSE
DOC2B	93.5511	2.1131e-136	0.0620325	0	0.12326	FALSE	FALSE
RMDN2	93.5272	2.00077e-136	0.125903	0	0.431577	FALSE	FALSE
ANKEF1	93.4942	1.34437e-165	0.0454277	6.0505e-261	0.0761497	FALSE	FALSE
PCDH11Y	93.4881	6.99797e-32	0.131453	0	0.552525	FALSE	FALSE
ZNF883	93.3552	7.58751e-196	0.092791	0	0.269264	FALSE	FALSE
SUGP2	93.3484	0	0.263709	0	0.876685	FALSE	FALSE
TRIM16	93.2269	1.44516e-180	0.093736	4.32146e-214	0.139855	FALSE	FALSE
ENDOG	93.174	7.27152e-224	0.0736442	5.94332e-145	0.0835869	FALSE	FALSE
MRM1	93.0561	1.56434e-155	0.0510258	5.8238e-195	0.0769167	FALSE	FALSE
WASHC2C	92.9057	4.47184e-193	0.107757	0	0.197105	FALSE	FALSE
TAB1	92.7431	8.63106e-238	0.122878	5.55794e-254	0.274829	FALSE	FALSE
SLC27A2	92.2183	8.27796e-107	0.0683183	0	0.150118	FALSE	FALSE
PRKCH	92.0424	2.42583e-137	0.078143	0	0.160097	FALSE	FALSE
TBC1D5	92.0362	0	0.439214	0	0.579116	FALSE	FALSE
SLC17A8	92.0217	1.16145e-247	0.0353673	5.73967e-133	0.047815	FALSE	FALSE
PPARGC1B	91.9629	8.59411e-162	0.133397	0	0.516192	FALSE	FALSE
MAGI2	91.9341	0	0.732454	0	1.47807	FALSE	FALSE
KMT2A	91.8265	0	0.338041	0	0.837233	FALSE	FALSE
ANTXR1	91.7776	1.26305e-171	0.14768	0	0.720066	FALSE	FALSE
MFSD8	91.7674	7.10356e-192	0.132456	0	0.315362	FALSE	FALSE
WDR12	91.7665	8.58371e-183	0.12915	0	0.307973	FALSE	FALSE
PPT1	91.2309	2.37588e-208	0.123697	0	0.260875	FALSE	FALSE
HES4	91.2174	3.50169e-139	0.106299	0	0.293909	FALSE	FALSE
COX6C	91.2155	2.90118e-258	0.153361	0	0.265408	FALSE	FALSE
ABCD3	90.9314	2.24101e-271	0.146854	5.44004e-252	0.186478	FALSE	FALSE
AC079447.1	90.8702	2.30417e-233	0.211568	0	0.716755	FALSE	FALSE
MKX	90.8681	5.96334e-125	0.0946777	0	-0.660825	FALSE	FALSE
LYRM7	90.6354	2.22045e-206	0.122133	1.45378e-304	0.283727	FALSE	FALSE
IMMP1L	90.499	4.59772e-229	0.156543	0	0.29144	FALSE	FALSE
PLEKHH3	90.446	2.1423e-164	0.068941	0	0.134353	FALSE	FALSE
PLEKHA5	90.4063	1.59063e-100	0.444993	0	2.1896	FALSE	FALSE
NTPCR	90.3337	1.71772e-180	0.110921	0	0.210029	FALSE	FALSE
AC015813.2	90.328	2.65291e-172	0.105985	0	0.2198	FALSE	FALSE
DCTN2	90.2577	1.26348e-221	0.139388	0	0.262105	FALSE	FALSE
RALA	90.1186	5.36396e-208	0.15587	0	0.417983	FALSE	FALSE
ITFG1	90.037	0	0.372317	0	0.875668	FALSE	FALSE
HUS1	89.9696	2.1175e-171	0.123404	0	0.283307	FALSE	FALSE
KCNQ4	89.6771	1.08011e-73	0.0564616	0	0.148761	FALSE	FALSE
ING3	89.5299	5.31435e-200	0.0933312	3.81771e-233	0.142034	FALSE	FALSE
EZH2	89.4886	9.15121e-133	0.0633758	1.1879e-236	0.110756	FALSE	FALSE
LYSMD2	89.4632	1.2393e-183	0.112315	0	0.282984	FALSE	FALSE
DCN	88.9347	1.85754e-226	0.0322723	0	-0.295018	FALSE	FALSE
NDUFB1	88.7383	1.63845e-194	0.116494	0	0.216851	FALSE	FALSE
FASTKD2	88.7178	2.6608e-169	0.113682	0	0.289243	FALSE	FALSE
HDX	88.649	2.58144e-181	0.149434	0	0.451496	FALSE	FALSE
SLC35B4	88.6351	2.45797e-203	0.12991	0	0.262569	FALSE	FALSE
SBF2	88.5029	0	0.351757	0	1.06357	FALSE	FALSE
MARK4	88.4715	7.90276e-237	0.178331	0	0.565927	FALSE	FALSE
TMEM181	88.3579	5.74991e-291	0.211754	0	0.596038	FALSE	FALSE
RAD54L2	88.3146	6.21884e-196	0.145034	0	0.400316	FALSE	FALSE
RENBP	88.2849	0	0.0462314	1.92717e-305	0.0834431	FALSE	FALSE
GLCCI1	87.926	0	0.312068	0	1.21224	FALSE	FALSE
TMLHE	87.8358	3.68458e-176	0.11153	0	0.263752	FALSE	FALSE
ISCU	87.7725	5.99447e-246	0.155601	0	-0.914715	FALSE	FALSE
GBA2	87.7136	1.67764e-217	0.125342	0	0.253528	FALSE	FALSE
NR1H3	87.6975	2.60258e-146	0.0869339	0	0.168019	FALSE	FALSE
C17orf97	87.6703	7.46518e-111	0.0653017	0	0.135137	FALSE	FALSE
MAP3K1	87.6153	1.35426e-261	0.0919336	0	-0.965487	FALSE	FALSE
KIF5A	87.4327	5.06325e-260	0.1947	0	0.721632	FALSE	FALSE
N4BP2	87.3855	1.53166e-163	0.116549	0	0.359651	FALSE	FALSE
TRIM62	87.317	0	0.0773945	0	0.17965	FALSE	FALSE
LHPP	87.3088	2.92106e-232	0.163492	0	0.47673	FALSE	FALSE
ZNF334	87.1675	8.16413e-194	0.0911028	0	0.209521	FALSE	FALSE
NAA16	87.1552	8.32794e-249	0.177088	0	0.397866	FALSE	FALSE
TUFT1	86.9434	5.74782e-137	0.0613173	0	0.127556	FALSE	FALSE
ADAL	86.9195	2.49108e-172	0.107562	0	0.232104	FALSE	FALSE
CORIN	86.9174	9.23859e-111	0.0602319	2.99232e-226	0.106504	FALSE	FALSE
ZNF782	86.8646	2.99478e-231	0.171382	0	0.353741	FALSE	FALSE
EHMT2	86.7072	4.09902e-197	0.122598	0	0.21732	FALSE	FALSE
FBXL19	86.4316	3.3541e-140	0.0917512	0	0.216765	FALSE	FALSE
PNPO	86.2623	6.69059e-162	0.0615058	3.09033e-290	0.107899	FALSE	FALSE
BHLHB9	86.2236	1.38649e-159	0.124287	0	0.324051	FALSE	FALSE
ZBTB40	86.1699	4.67757e-188	0.0991022	4.1596e-208	0.143682	FALSE	FALSE
PCOLCE	85.7793	7.29297e-299	0.0291805	1.84383e-122	0.0384919	FALSE	FALSE
SIX4	85.6626	3.29802e-165	0.0408065	2.30086e-235	0.0676731	FALSE	FALSE
RNF152	85.5701	8.85394e-101	0.0356219	0	-0.610519	FALSE	FALSE
MAP3K13	85.4249	4.79728e-260	0.267209	0	1.11562	FALSE	FALSE
RNF227	85.4243	1.85163e-182	0.038043	8.18354e-164	0.0543888	FALSE	FALSE
LPXN	85.3835	8.41008e-182	0.0929711	8.75998e-191	0.164323	FALSE	FALSE
FKBP7	85.2147	8.03187e-266	0.0366029	2.06902e-116	0.0435027	FALSE	FALSE
NAAA	85.1698	4.86492e-127	0.0951295	0	0.285502	FALSE	FALSE
ZNF595	85.1385	2.28318e-177	0.106379	7.16531e-275	0.198419	FALSE	FALSE
HLCS	85.0954	9.65802e-259	0.238146	0	0.691266	FALSE	FALSE
PLSCR1	84.7411	3.51356e-260	0.082737	0	0.202731	FALSE	FALSE
ATP5F1A	84.7365	9.99379e-264	0.155101	0	0.272428	FALSE	FALSE
PRKAA2	84.7364	6.23777e-241	0.210025	0	0.89467	FALSE	FALSE
AC005833.1	84.7039	3.1883e-270	0.0292752	1.07278e-104	0.0346653	FALSE	FALSE
TSC22D1	84.5766	0	0.384103	0	1.36342	FALSE	FALSE
SMARCAL1	84.4001	5.49998e-185	0.132665	0	0.240605	FALSE	FALSE
ZBED3	84.3963	0	0.0694003	0	0.134338	FALSE	FALSE
ANO6	84.3544	2.12047e-185	0.126644	0	0.493454	FALSE	FALSE
EIF3K	84.3492	7.37354e-205	0.138644	0	0.293573	FALSE	FALSE
QPCTL	84.3116	1.10133e-105	0.0621294	0	0.134031	FALSE	FALSE
DNM1L	84.2333	0	0.267653	0	0.674901	FALSE	FALSE
CCDC174	84.1239	1.89925e-167	0.0935702	7.52096e-237	0.148063	FALSE	FALSE
SIRT4	84.0762	6.60283e-121	0.0588221	0	0.111738	FALSE	FALSE
MRPL16	84.0385	1.2017e-169	0.0769949	2.00685e-212	0.11638	FALSE	FALSE
COTL1	83.8981	6.99727e-258	0.0765195	0	0.184953	FALSE	FALSE
CCDC130	83.6523	1.18135e-204	0.129414	4.24541e-284	0.207723	FALSE	FALSE
PARP3	83.5136	2.33897e-171	0.0410047	1.04203e-157	0.0631441	FALSE	FALSE
PYY	83.4572	2.9752e-85	0.0490974	4.36344e-273	0.0924867	FALSE	FALSE
STAR	83.4102	1.18026e-217	0.0327073	1.02185e-141	0.0435184	FALSE	FALSE
LDLRAD4	83.3444	0	0.393383	0	1.90058	FALSE	FALSE
NAP1L5	83.2236	4.98634e-180	0.104522	0	0.244647	FALSE	FALSE
ADAMTSL2	83.2039	8.3806e-188	0.0705442	0	0.146923	FALSE	FALSE
BCL2L11	82.8551	8.14959e-239	0.0509916	3.00558e-243	0.0863271	FALSE	FALSE
TANC1	82.7769	0	0.146326	0	-1.27261	FALSE	FALSE
ZNF467	82.726	5.08007e-237	0.0308834	6.40205e-165	0.0469735	FALSE	FALSE
SLC25A15	82.7223	2.23617e-188	0.0353667	2.92376e-151	0.0501816	FALSE	FALSE
OR51E2	82.7223	0	0.0181583	2.1041e-75	0.0194337	FALSE	FALSE
RHBDL1	82.609	9.60982e-142	0.122525	0	0.39711	FALSE	FALSE
ABCF3	82.3529	2.21103e-150	0.0658948	7.92455e-189	0.0977505	FALSE	FALSE
EFHC1	82.256	7.06493e-192	0.126104	0	0.274556	FALSE	FALSE
EPB41L4A	82.2452	3.002e-173	0.120253	0	-1.02987	FALSE	FALSE
THSD8	82.1668	1.11489e-144	0.0363678	3.17835e-183	0.0558435	FALSE	FALSE
TMEM38A	82.1097	1.1567e-212	0.166415	0	0.628737	FALSE	FALSE
ANKMY1	82.0897	1.60709e-183	0.118706	6.86189e-304	0.26605	FALSE	FALSE
FAM110D	82.0092	4.52151e-236	0.0262517	3.07222e-115	0.0333718	FALSE	FALSE
PPFIA2	81.9922	0	0.500035	0	1.52389	FALSE	FALSE
RDX	81.8527	0	0.225981	0	0.526239	FALSE	FALSE
DESI2	81.7916	1.91749e-196	0.109046	0	0.192876	FALSE	FALSE
CPT1C	81.7572	7.62661e-204	0.158498	0	0.625135	FALSE	FALSE
TSC1	81.7128	5.21752e-265	0.188962	0	0.491453	FALSE	FALSE
NMT1	81.6655	1.07086e-255	0.18311	0	0.497837	FALSE	FALSE
NUP210	81.5833	8.83616e-185	0.116702	0	0.220402	FALSE	FALSE
DFFB	81.5651	7.821e-142	0.0901948	0	0.21875	FALSE	FALSE
MKRN2OS	81.5269	9.21585e-118	0.0698879	0	0.136378	FALSE	FALSE
TM2D3	81.2865	1.73888e-254	0.154808	0	0.330967	FALSE	FALSE
CNTFR	81.2621	1.20443e-232	0.0807003	0	-0.389266	FALSE	FALSE
MRPS21	81.1964	3.83102e-205	0.140823	0	0.341075	FALSE	FALSE
ASCC3	81.1667	9.19588e-264	0.255191	0	0.809663	FALSE	FALSE
CCDC7	81.1575	6.17717e-212	0.201829	0	0.441301	FALSE	FALSE
ADAMTS9	81.1322	9.4424e-274	0.0655655	0	0.151581	FALSE	FALSE
TASP1	81.1186	1.01078e-219	0.216701	0	0.911256	FALSE	FALSE
SLC27A6	80.7839	3.11591e-38	0.0591385	0	-0.680319	FALSE	FALSE
ARHGAP27	80.7441	3.8261e-177	0.0545841	1.44368e-271	-0.417323	FALSE	FALSE
ROPN1L	80.5607	1.28125e-85	0.0445059	0	0.0902176	FALSE	FALSE
TTC23L	80.5437	2.68404e-112	0.0866194	0	0.255335	FALSE	FALSE
FGGY	80.5292	1.24314e-217	0.144708	0	-0.62104	FALSE	FALSE
MRPL45	80.3967	4.50562e-145	0.0970115	0	0.217797	FALSE	FALSE
TMEM191C	80.324	4.16213e-90	0.056463	0	0.125502	FALSE	FALSE
DCP2	80.0663	8.93859e-203	0.131344	0	0.299345	FALSE	FALSE
SLC29A2	79.7367	2.97215e-107	0.0648587	0	0.160856	FALSE	FALSE
HMGN5	79.68	3.88252e-98	0.0780334	0	0.200186	FALSE	FALSE
RGL2	79.5638	1.53128e-210	0.0877112	0	0.187898	FALSE	FALSE
HERPUD2	79.5291	1.88109e-182	0.123598	0	0.283927	FALSE	FALSE
NPNT	79.3827	1.5309e-217	0.0455286	0	-1.53004	FALSE	FALSE
ALDH8A1	79.2627	1.11623e-125	0.0858162	0	0.245686	FALSE	FALSE
WDR76	79.1714	1.2104e-159	0.0452442	2.84612e-191	0.0708511	FALSE	FALSE
ATP5MC2	79.0113	7.99941e-242	0.14432	6.10818e-257	0.189408	FALSE	FALSE
EMSY	78.9788	3.80502e-263	0.186049	0	0.339978	FALSE	FALSE
ZNF33A	78.8643	3.92616e-260	0.175582	7.85526e-260	0.247515	FALSE	FALSE
C17orf67	78.7072	4.50445e-133	0.0833734	0	0.189136	FALSE	FALSE
SLC41A3	78.5901	9.8568e-161	0.107469	0	0.259598	FALSE	FALSE
FAM120B	78.5629	0	0.249897	0	0.532046	FALSE	FALSE
SAFB2	78.5054	8.27512e-259	0.168117	0	0.356559	FALSE	FALSE
FUCA2	78.4652	4.61476e-153	0.0659481	1.9151e-164	0.112185	FALSE	FALSE
ARHGAP5	78.2774	0	0.268753	0	-1.05281	FALSE	FALSE
AP000350.4	78.2454	1.584e-139	0.0425544	1.36017e-162	0.0754116	FALSE	FALSE
CCDC186	78.2362	3.46453e-216	0.160907	0	0.445077	FALSE	FALSE
GNPTAB	78.1077	2.5084e-288	0.22953	0	0.899232	FALSE	FALSE
INPP5B	78.0271	2.10316e-225	0.17504	0	0.489988	FALSE	FALSE
HSF4	77.8893	3.44437e-158	0.119403	0	0.387717	FALSE	FALSE
VAT1L	77.7529	1.40981e-88	0.0954728	0	0.330988	FALSE	FALSE
ISM1	77.7242	1.47565e-163	0.0288834	1.9289e-137	0.0439687	FALSE	FALSE
FGFR1OP	77.6611	2.45949e-211	0.166591	0	0.622644	FALSE	FALSE
KIZ	77.6538	1.67996e-249	0.195925	0	0.748683	FALSE	FALSE
KIAA2026	77.5167	0	0.258856	0	0.377961	FALSE	FALSE
METTL8	77.3469	5.57639e-161	0.112905	0	0.222522	FALSE	FALSE
CAPN2	77.1804	6.75964e-268	0.10365	0	-0.552467	FALSE	FALSE
PPP3CC	77.1613	4.69502e-256	0.203574	0	0.633706	FALSE	FALSE
ZNF717	77.1003	1.31085e-189	0.123087	8.65863e-286	0.211362	FALSE	FALSE
ZFYVE19	77.066	3.63037e-153	0.0687226	3.7768e-158	0.0971386	FALSE	FALSE
STMP1	76.9752	1.90896e-206	0.100598	6.88242e-298	0.160702	FALSE	FALSE
ADRA1D	76.8825	4.6618e-129	0.0333108	1.51501e-163	0.051035	FALSE	FALSE
PCYT1A	76.845	4.24203e-143	0.0992931	0	0.223337	FALSE	FALSE
ZKSCAN3	76.7263	1.93113e-102	0.0471681	1.9513e-184	0.0770668	FALSE	FALSE
CEP120	76.6936	1.21334e-162	0.10786	0	0.234135	FALSE	FALSE
MRPS25	76.6926	2.19609e-179	0.134318	0	0.379899	FALSE	FALSE
SCP2	76.6708	5.88805e-224	0.163984	0	0.471044	FALSE	FALSE
ZNF493	76.6423	5.94256e-164	0.105945	0	0.28882	FALSE	FALSE
C2CD3	76.5522	4.17788e-197	0.151658	0	0.410056	FALSE	FALSE
PMS1	76.4186	1.44397e-238	0.177496	0	0.506945	FALSE	FALSE
PPP2CB	76.3349	2.2029e-272	0.186041	0	0.393791	FALSE	FALSE
MPP1	76.302	5.57146e-135	0.0841088	0	0.183373	FALSE	FALSE
ATP6AP1L	76.204	6.42474e-206	0.161621	0	0.624522	FALSE	FALSE
KY	76.0203	2.01511e-109	0.0732904	0	0.211383	FALSE	FALSE
SLC15A2	75.858	6.70168e-254	0.107012	0	-0.828501	FALSE	FALSE
CD2AP	75.7418	2.39597e-181	0.13928	0	0.405198	FALSE	FALSE
XYLT1	75.7037	3.27826e-304	0.298511	0	-2.72187	FALSE	FALSE
NPAT	75.6704	4.49396e-163	0.117135	0	0.294632	FALSE	FALSE
CASP3	75.6497	2.98955e-172	0.0810377	1.424e-236	0.12998	FALSE	FALSE
TMPRSS11A	75.6214	1.01423e-115	0.0350489	1.27931e-178	0.0596762	FALSE	FALSE
TXNDC15	75.542	1.71792e-185	0.10523	7.57495e-153	0.137045	FALSE	FALSE
HADH	75.5072	8.60453e-136	0.092318	0	0.202209	FALSE	FALSE
ANGPTL1	75.4194	2.53923e-91	0.0642562	0	0.163663	FALSE	FALSE
NEURL2	75.402	3.3404e-176	0.0376294	1.07466e-146	0.0534578	FALSE	FALSE
GTF3C3	75.3651	6.38189e-181	0.111545	6.93448e-302	0.193001	FALSE	FALSE
TRO	75.3272	3.72517e-116	0.0806942	0	0.177777	FALSE	FALSE
ATP5PB	75.3251	9.97992e-197	0.113267	8.9626e-257	0.181665	FALSE	FALSE
FBXO38	75.2813	3.42152e-177	0.126665	0	0.269628	FALSE	FALSE
SCGB1A1	75.2582	5.11127e-178	0.0248109	2.65871e-105	0.0324909	FALSE	FALSE
CHKB	75.2401	8.8386e-112	0.0429172	2.37642e-241	0.0774403	FALSE	FALSE
CBY1	75.1678	1.39048e-125	0.0934273	0	0.227772	FALSE	FALSE
SPRY4	75.1563	1.12018e-173	0.061496	0	-0.562078	FALSE	FALSE
ABHD12	75.0048	5.3485e-242	0.163957	0	0.430896	FALSE	FALSE
COPG2	74.9429	5.93918e-177	0.137001	0	0.308073	FALSE	FALSE
HMGN3	74.8837	9.735e-273	0.215805	0	0.569711	FALSE	FALSE
ZNF555	74.7617	3.30508e-153	0.0686024	9.35939e-145	0.0948007	FALSE	FALSE
BAG2	74.5988	7.069e-135	0.0755127	1.37045e-304	0.141514	FALSE	FALSE
PRTG	74.5376	9.37622e-272	0.0585482	0	-0.426486	FALSE	FALSE
GVQW3	74.5329	1.47895e-109	0.0967529	0	0.334815	FALSE	FALSE
CD320	74.506	2.23803e-136	0.0656299	2.58398e-203	0.106868	FALSE	FALSE
SLC39A13	74.468	2.82485e-143	0.0671693	5.63045e-238	0.113486	FALSE	FALSE
SLC25A40	74.4606	6.31591e-158	0.114974	0	0.280453	FALSE	FALSE
SLC38A7	74.2456	6.19605e-114	0.0908637	0	0.231243	FALSE	FALSE
SPAST	74.1107	4.76577e-215	0.153378	0	0.303838	FALSE	FALSE
BMF	74.0647	0	0.02116	1.73181e-86	0.0248424	FALSE	FALSE
CTNNBL1	73.9351	4.16217e-194	0.134862	0	0.293152	FALSE	FALSE
OXCT1	73.7813	1.69689e-246	0.19686	0	0.631625	FALSE	FALSE
HMBS	73.7666	8.33003e-146	0.0483777	3.99468e-90	0.0570666	FALSE	FALSE
TUBB2B	73.6402	0	0.0810371	0	-0.488487	FALSE	FALSE
SFI1	73.5763	1.13665e-162	0.133776	0	0.430844	FALSE	FALSE
ADI1	73.4726	8.86861e-169	0.0759468	1.13677e-156	0.0965312	FALSE	FALSE
EPS15L1	73.3529	5.21529e-244	0.19358	0	0.650004	FALSE	FALSE
ST6GALNAC4	73.3137	3.5266e-129	0.0423904	9.34231e-220	0.0729501	FALSE	FALSE
SEC23A	72.8099	2.9574e-227	0.161315	0	0.382005	FALSE	FALSE
SELENOM	72.7302	1.33428e-194	0.0987142	0	-0.400077	FALSE	FALSE
CITED1	72.6822	3.92143e-199	0.0287975	1.47594e-118	0.0385963	FALSE	FALSE
CIART	72.5731	1.03392e-114	0.0443441	2.75515e-251	0.0808204	FALSE	FALSE
TRIM66	72.4575	5.89168e-195	0.107988	0	0.198221	FALSE	FALSE
FBXL20	72.4465	4.41943e-239	0.26347	0	0.949816	FALSE	FALSE
RABGAP1L	72.4459	0	0.424657	0	1.2708	FALSE	FALSE
ABCA3	72.2489	1.63373e-221	0.192667	0	0.862616	FALSE	FALSE
MAGEL2	72.2333	3.47084e-129	0.0301742	1.30841e-168	0.0493039	FALSE	FALSE
BICRAL	72.1582	1.63708e-255	0.244845	0	0.58619	FALSE	FALSE
PAQR9	72.1492	8.28867e-91	0.0472797	0	0.0971168	FALSE	FALSE
RAB39A	72.0532	3.3086e-131	0.0589137	0	0.140038	FALSE	FALSE
MOSPD3	72.0356	7.12201e-111	0.0512659	9.07997e-197	0.0874283	FALSE	FALSE
BRCC3	72.014	5.73777e-144	0.112435	0	0.294136	FALSE	FALSE
PCNX4	71.9564	3.51465e-223	0.192968	0	0.641439	FALSE	FALSE
TMPRSS11D	71.7774	7.89391e-118	0.0331745	3.32939e-154	0.0518805	FALSE	FALSE
MXRA7	71.7545	7.27895e-147	0.102757	0	0.253387	FALSE	FALSE
PUDP	71.6345	2.57306e-124	0.080037	1.99057e-188	0.127464	FALSE	FALSE
FNDC3A	71.3058	1.01438e-247	0.253835	0	0.646541	FALSE	FALSE
PDGFC	71.2492	4.31286e-238	0.200987	0	0.714956	FALSE	FALSE
ZNF821	70.9011	2.01315e-167	0.1431	0	0.485688	FALSE	FALSE
FBXO36	70.7645	1.34638e-116	0.10154	0	0.295346	FALSE	FALSE
P3H3	70.7495	7.69354e-93	0.0738736	0	0.22081	FALSE	FALSE
CTSK	70.6731	1.2073e-109	0.044591	1.1232e-222	0.0792291	FALSE	FALSE
SLC12A6	70.6721	5.00269e-204	0.15455	0	0.340223	FALSE	FALSE
MBTPS2	70.6406	1.71092e-150	0.0979627	0	0.20132	FALSE	FALSE
UBXN2A	70.5984	1.01409e-222	0.144759	1.11979e-295	0.386405	FALSE	FALSE
UTP23	70.524	1.72007e-206	0.171293	0	0.514183	FALSE	FALSE
DOCK3	70.5206	0	0.512813	0	1.21548	FALSE	FALSE
FDX1	70.4946	2.8423e-162	0.10528	0	0.232307	FALSE	FALSE
GPR61	70.4825	1.07899e-78	0.0497256	0	0.112002	FALSE	FALSE
HSPB3	70.3429	1.69592e-97	0.0425713	5.50885e-229	0.0780356	FALSE	FALSE
NDUFC1	70.3283	5.49319e-151	0.0839149	1.79206e-284	0.151519	FALSE	FALSE
MAP2K2	70.2875	2.53748e-200	0.134758	0	0.231613	FALSE	FALSE
NDUFV1	70.2109	7.51995e-217	0.1522	3.82391e-223	0.335456	FALSE	FALSE
ZCCHC12	70.1483	6.33121e-152	0.0379297	3.42991e-177	0.0612354	FALSE	FALSE
N4BP3	70.0622	5.91681e-97	0.0382569	6.17138e-245	0.0697352	FALSE	FALSE
PDPR	69.9541	5.02508e-178	0.130568	0	0.315131	FALSE	FALSE
AGO4	69.9541	8.77472e-258	0.205313	0	0.604827	FALSE	FALSE
TRIM8	69.7863	4.54551e-236	0.111915	2.07862e-273	0.165204	FALSE	FALSE
AC116366.3	69.6944	2.31817e-194	0.143992	0	0.384296	FALSE	FALSE
PIEZO2	69.62	8.23383e-248	0.131843	0	-1.23646	FALSE	FALSE
GPRASP2	69.6106	4.03522e-127	0.0942936	0	0.234542	FALSE	FALSE
STX1B	69.5877	2.9366e-193	0.145413	0	0.522034	FALSE	FALSE
LPIN1	69.5854	1.72889e-271	0.194896	0	0.651839	FALSE	FALSE
DFFA	69.5278	2.75173e-155	0.0920932	2.03036e-214	0.145388	FALSE	FALSE
XYLT2	69.4787	5.71843e-124	0.0608288	3.50794e-210	0.107277	FALSE	FALSE
UHRF2	69.4107	2.191e-276	0.185086	0	0.46592	FALSE	FALSE
NCK1	69.36	3.76197e-164	0.10429	0	0.220717	FALSE	FALSE
MT-ND6	69.3437	2.01427e-127	0.042645	2.92199e-168	0.0722902	FALSE	FALSE
ANKRD17	69.254	0	0.369588	0	0.979737	FALSE	FALSE
CEP68	69.2491	4.35414e-163	0.133147	0	0.399128	FALSE	FALSE
GMPS	69.169	3.48295e-195	0.140305	0	0.362946	FALSE	FALSE
RBPJL	69.1549	5.16002e-192	0.0184451	8.72045e-68	0.0217778	FALSE	FALSE
MAP3K21	69.1041	4.18483e-108	0.109356	0	0.458117	FALSE	FALSE
CPNE6	69.033	6.23526e-120	0.0627759	0	0.14016	FALSE	FALSE
CMPK1	68.7703	4.00445e-165	0.11041	0	0.237563	FALSE	FALSE
ZNF484	68.5828	2.18247e-113	0.0817652	0	0.174571	FALSE	FALSE
CTDSPL	68.4286	5.60983e-160	0.251225	0	1.41471	FALSE	FALSE
KIF1C	68.4267	1.51033e-121	0.0743628	0	0.165957	FALSE	FALSE
FLYWCH1	68.3267	3.54591e-178	0.132726	0	0.348156	FALSE	FALSE
TRIM32	68.2871	3.23266e-109	0.0582309	0	0.115906	FALSE	FALSE
PGK1	68.2592	6.35425e-233	0.148882	0	0.337122	FALSE	FALSE
SNAPC1	68.2152	7.93998e-108	0.0750438	0	0.161089	FALSE	FALSE
SFMBT1	68.2033	2.92508e-149	0.100661	0	0.225993	FALSE	FALSE
PRKAG1	68.1989	1.44378e-155	0.105062	0	0.231129	FALSE	FALSE
NCKAP5L	68.1481	2.39277e-190	0.0879341	6.67481e-207	0.141822	FALSE	FALSE
SMARCA4	68.1439	1.93436e-222	0.184772	0	0.558746	FALSE	FALSE
POM121C	68.1356	7.19983e-220	0.169509	0	0.469154	FALSE	FALSE
SPECC1	68.0954	1.41941e-207	0.225188	0	0.759301	FALSE	FALSE
ORAI2	68.0205	3.76721e-142	0.0924585	0	0.273976	FALSE	FALSE
LACTB	67.9766	3.46741e-126	0.0785988	2.52693e-288	0.149244	FALSE	FALSE
KIF5C	67.9058	1.46686e-255	0.337563	0	1.73591	FALSE	FALSE
TAZ	67.8613	2.63055e-200	0.132721	9.44525e-218	0.255312	FALSE	FALSE
LARS2	67.7392	9.59935e-159	0.135075	0	0.429118	FALSE	FALSE
TTLL9	67.727	9.3388e-223	0.072835	0	0.203723	FALSE	FALSE
UFM1	67.7207	4.18209e-179	0.10971	4.40447e-230	0.195538	FALSE	FALSE
CALCOCO1	67.7158	7.16621e-200	0.145059	0	0.333848	FALSE	FALSE
GFPT1	67.6428	1.48944e-194	0.158503	0	0.464274	FALSE	FALSE
SLC7A1	67.6378	1.39884e-151	0.107846	0	0.315513	FALSE	FALSE
USP6NL	67.4848	8.30764e-220	0.0940975	0	-1.03702	FALSE	FALSE
FBXL15	67.4736	1.05048e-124	0.0915751	0	0.209264	FALSE	FALSE
SLC25A3	67.4295	2.47373e-243	0.161223	0	-0.655675	FALSE	FALSE
SRPK3	67.4208	4.74304e-293	0.0472496	1.88525e-222	0.07737	FALSE	FALSE
ACP6	67.3416	2.51474e-175	0.0825441	0	-0.415907	FALSE	FALSE
GNG7	67.3114	0	0.22897	0	0.648702	FALSE	FALSE
ME2	67.1235	3.03482e-197	0.150067	0	0.454965	FALSE	FALSE
AC012184.2	67.1114	3.11822e-89	0.0494736	9.09187e-171	0.0826174	FALSE	FALSE
COMMD6	67.0951	3.81227e-131	0.0825502	1.11919e-291	0.158229	FALSE	FALSE
CIAPIN1	66.9976	2.74539e-118	0.089346	0	0.202806	FALSE	FALSE
PPP5C	66.9857	1.18397e-182	0.123144	0	0.304747	FALSE	FALSE
APIP	66.9737	1.45141e-177	0.116052	7.1815e-187	0.265495	FALSE	FALSE
SGPP1	66.9413	6.32668e-177	0.126218	5.77996e-299	0.257273	FALSE	FALSE
SOX1	66.9183	9.64285e-174	0.0254287	0	-0.314898	FALSE	FALSE
CCDC150	66.8856	1.20615e-243	0.0458299	1.38424e-154	0.0739673	FALSE	FALSE
LRRTM2	66.8335	1.70818e-173	0.111065	0	0.331911	FALSE	FALSE
TMEM191B	66.7912	9.30989e-78	0.0496411	0	0.11217	FALSE	FALSE
TRPT1	66.7751	3.06043e-185	0.0326583	1.93916e-92	0.0386434	FALSE	FALSE
GLRX	66.5994	2.48179e-166	0.0888212	0	0.188268	FALSE	FALSE
REEP2	66.552	1.40972e-177	0.147199	0	0.596911	FALSE	FALSE
CAND1	66.526	1.65991e-234	0.167663	0	0.371183	FALSE	FALSE
DEK	66.5087	1.1089e-271	0.106218	0	0.173946	FALSE	FALSE
GABRB1	66.4109	1.2954e-93	0.397143	0	2.3735	FALSE	FALSE
TRIM71	66.1324	1.03811e-62	0.0428676	0	0.107845	FALSE	FALSE
FNDC4	66.1183	3.8139e-97	0.0776454	0	0.208187	FALSE	FALSE
NUDT7	65.9738	6.51637e-104	0.0436939	1.87715e-184	0.091115	FALSE	FALSE
AC010319.2	65.9197	4.64516e-234	0.0198714	4.88547e-79	0.0243797	FALSE	FALSE
TBKBP1	65.9135	1.10613e-93	0.0642434	0	0.177504	FALSE	FALSE
KYAT1	65.8422	4.17149e-163	0.141779	0	0.489418	FALSE	FALSE
MAPKBP1	65.7922	1.57926e-214	0.183451	0	0.564672	FALSE	FALSE
PRCP	65.5686	7.1105e-130	0.104966	0	0.348593	FALSE	FALSE
COX7C	65.543	1.58877e-206	0.134152	0	-0.728978	FALSE	FALSE
RNF128	65.4378	1.09442e-93	0.075873	0	0.17774	FALSE	FALSE
MTHFS	65.425	1.12657e-131	0.0340761	1.04341e-126	0.0486947	FALSE	FALSE
RAC3	65.2165	1.02759e-98	0.0577281	1.83275e-273	0.115247	FALSE	FALSE
TMEM184C	65.2092	3.08864e-165	0.0970876	7.29592e-238	0.161459	FALSE	FALSE
C11orf97	65.1201	1.66573e-77	0.0276956	1.52703e-145	0.0460106	FALSE	FALSE
TRAK1	65.0993	8.16467e-306	0.209651	0	0.837171	FALSE	FALSE
MME	65.054	4.47231e-83	0.0386239	0	-0.198823	FALSE	FALSE
PLEKHA7	65.0305	0	0.128766	0	-0.860566	FALSE	FALSE
MTMR1	64.9966	2.46047e-195	0.155104	0	0.578203	FALSE	FALSE
LRGUK	64.9177	1.25177e-78	0.0874863	0	0.271137	FALSE	FALSE
TNFSF4	64.8545	1.02907e-110	0.0362155	2.07978e-158	0.0666404	FALSE	FALSE
ADAM22	64.6373	1.8372e-121	0.274318	0	1.44196	FALSE	FALSE
NMNAT3	64.6325	1.02101e-130	0.138346	0	-0.553767	FALSE	FALSE
PRMT1	64.6106	1.97602e-187	0.0894029	4.81054e-194	0.124098	FALSE	FALSE
PDK3	64.5402	5.63331e-170	0.155943	0	0.71956	FALSE	FALSE
MKRN2	64.5364	5.35733e-113	0.0817321	0	0.180253	FALSE	FALSE
SLC16A6	64.5074	1.04436e-72	0.0457155	0	0.112897	FALSE	FALSE
ZNF445	64.4295	2.0467e-153	0.116575	0	0.292268	FALSE	FALSE
PEBP4	64.2058	1.08664e-56	0.0700857	0	0.216917	FALSE	FALSE
CCDC57	64.1446	4.40456e-185	0.185913	0	0.90647	FALSE	FALSE
GALNT2	64.1266	2.02703e-200	0.165903	0	0.542844	FALSE	FALSE
FAAH2	64.1088	2.09365e-118	0.121585	0	0.467306	FALSE	FALSE
NDN	64.0687	1.1569e-175	0.0780662	9.42272e-262	-0.346692	FALSE	FALSE
ZDHHC18	64.0528	1.8994e-121	0.0925995	0	0.245786	FALSE	FALSE
TMCO3	63.9013	2.84017e-181	0.141352	0	0.390535	FALSE	FALSE
C9orf72	63.7896	8.7914e-182	0.134645	0	0.341477	FALSE	FALSE
MRPS16	63.5643	1.98025e-140	0.104951	0	0.29105	FALSE	FALSE
SLC3A2	63.3196	5.81942e-201	0.108015	0	-0.524208	FALSE	FALSE
ACSL1	63.3014	1.44339e-294	0.106073	0	0.269975	FALSE	FALSE
NARS	63.1946	2.21582e-184	0.126652	0	0.283004	FALSE	FALSE
MRPS9	63.1522	5.09207e-157	0.118284	2.1943e-306	0.351577	FALSE	FALSE
CORO2A	63.0503	8.60624e-67	0.069053	0	0.221789	FALSE	FALSE
SLC44A3	62.9598	5.71798e-268	0.0546125	0	-0.408141	FALSE	FALSE
ENO4	62.7802	8.74219e-178	0.0779121	0	0.207614	FALSE	FALSE
GYS2	62.7606	7.95871e-117	0.033075	4.83416e-136	0.050042	FALSE	FALSE
NDUFA6	62.6845	5.18276e-139	0.0621935	1.63633e-173	0.0956219	FALSE	FALSE
MGAT5	62.6338	0	0.258406	0	-1.47186	FALSE	FALSE
ZFP3	62.5688	9.47021e-123	0.0413967	8.37736e-148	0.0632945	FALSE	FALSE
CNBD2	62.5625	2.69087e-148	0.044216	1.05493e-106	0.0568196	FALSE	FALSE
SLC25A5	62.5514	3.71472e-173	0.081015	0	-0.361513	FALSE	FALSE
DNAJC27	62.2812	5.05228e-155	0.0938123	2.0922e-250	0.235477	FALSE	FALSE
SLC22A4	62.2553	6.71525e-95	0.0561267	0	0.121719	FALSE	FALSE
USH2A	62.1969	1.74159e-49	0.0605032	0	0.167302	FALSE	FALSE
JAK2	62.1563	3.32528e-189	0.180358	0	0.791151	FALSE	FALSE
ANKRD45	62.0482	2.67992e-126	0.0386831	5.99223e-223	0.0722957	FALSE	FALSE
HPRT1	61.9665	2.29459e-221	0.20428	0	0.849192	FALSE	FALSE
ARHGAP35	61.9634	5.27312e-259	0.188872	0	0.412594	FALSE	FALSE
FAM136A	61.8681	3.84437e-101	0.0598764	0	0.12809	FALSE	FALSE
RIMS2	61.8633	6.69583e-41	0.434176	0	2.63355	FALSE	FALSE
PTPN13	61.78	0	0.251854	0	0.900166	FALSE	FALSE
TDRD6	61.7613	4.26418e-100	0.0641318	8.35464e-306	0.170057	FALSE	FALSE
EBP	61.6228	9.19787e-94	0.0594066	1.30594e-293	0.125343	FALSE	FALSE
PANX2	61.5663	7.93494e-71	0.0690697	0	0.199747	FALSE	FALSE
GBP4	61.555	2.70795e-184	0.0244176	3.41142e-104	0.0339387	FALSE	FALSE
NXNL2	61.5463	2.21769e-74	0.0322644	2.53907e-168	0.0564122	FALSE	FALSE
KCNMB3	61.4825	1.48938e-126	0.0585182	6.88558e-182	0.114777	FALSE	FALSE
TOMM40L	61.3045	2.22619e-84	0.0477884	2.35671e-224	0.0907198	FALSE	FALSE
ERGIC1	61.2307	2.89097e-188	0.153893	0	0.488768	FALSE	FALSE
ZFYVE27	61.1689	2.68439e-135	0.115892	0	0.350951	FALSE	FALSE
CANX	61.1346	5.25233e-243	0.170879	1.09794e-296	-0.465947	FALSE	FALSE
RASGEF1C	61.1334	9.14377e-220	0.110771	0	-1.45865	FALSE	FALSE
KCNE1	61.0926	8.06982e-90	0.0309488	2.28516e-86	0.042431	FALSE	FALSE
NDUFV3	61.0456	1.55381e-175	0.128642	0	0.311654	FALSE	FALSE
NFU1	60.9052	3.76629e-125	0.09269	2.06035e-240	0.166176	FALSE	FALSE
BLVRA	60.6473	5.58872e-89	0.0639974	0	0.148381	FALSE	FALSE
PDCD6	60.5593	1.33219e-140	0.103811	0	0.220356	FALSE	FALSE
MCU	60.4755	2.75363e-193	0.170693	0	0.544653	FALSE	FALSE
LGI1	60.4664	4.64126e-232	0.178785	0	0.873981	FALSE	FALSE
FBXW8	60.4433	7.27164e-147	0.121062	0	0.394272	FALSE	FALSE
ASAH2B	60.3847	6.56078e-70	0.0494716	0	0.124028	FALSE	FALSE
METRNL	60.2634	4.86308e-211	0.025841	6.68506e-130	0.03877	FALSE	FALSE
ACVR1	60.2433	7.44848e-162	0.100029	0	0.238066	FALSE	FALSE
ELP6	60.159	3.43259e-111	0.0785336	0	0.163455	FALSE	FALSE
PWP1	60.1453	5.031e-140	0.0937046	1.63119e-303	0.183305	FALSE	FALSE
ORC3	60.1442	2.82774e-180	0.156103	0	0.482053	FALSE	FALSE
NOM1	60.1345	1.08733e-115	0.0787231	9.07401e-250	0.146409	FALSE	FALSE
FKRP	60.0957	6.0983e-103	0.070146	3.83041e-210	0.12662	FALSE	FALSE
ELAVL3	60.0564	4.23164e-270	0.238011	0	1.28223	FALSE	FALSE
IL6ST	59.9107	3.00828e-270	0.125217	0	-1.06793	FALSE	FALSE
SLC14A2	59.8972	1.22181e-29	0.0478739	0	0.131789	FALSE	FALSE
RPTOR	59.8414	5.30317e-237	0.209768	0	0.560266	FALSE	FALSE
ADCK5	59.8109	7.09387e-74	0.0702379	0	0.189545	FALSE	FALSE
FMNL1	59.7461	1.34271e-111	0.0737408	0	0.20705	FALSE	FALSE
BCAN	59.6716	0	0.107315	0	-1.49484	FALSE	FALSE
RRN3	59.6094	1.21773e-133	0.0886951	0	0.184149	FALSE	FALSE
PBX1	59.3292	1.59696e-233	0.380954	0	1.35746	FALSE	FALSE
EEF1AKMT1	59.325	7.03999e-106	0.0814226	0	0.183821	FALSE	FALSE
SLC9B2	59.3042	2.37459e-165	0.143546	0	0.575265	FALSE	FALSE
TRUB1	59.3022	1.83913e-108	0.0893434	0	0.227836	FALSE	FALSE
NAA35	59.2829	4.18943e-200	0.15867	0	0.394588	FALSE	FALSE
PIPOX	59.1976	9.59604e-108	0.0537033	2.61293e-289	0.116711	FALSE	FALSE
TMEM127	59.1731	3.32019e-113	0.082858	0	0.207667	FALSE	FALSE
LASP1	59.1616	1.45474e-117	0.0980103	0	0.318747	FALSE	FALSE
HSPBP1	59.1086	2.62695e-99	0.0673872	1.42819e-261	0.129257	FALSE	FALSE
SAMD10	59.0568	3.93145e-82	0.0405896	6.05934e-293	0.0870382	FALSE	FALSE
PXYLP1	59.0285	1.57906e-122	0.117436	0	0.511315	FALSE	FALSE
CCDC84	59.0175	3.87741e-175	0.146938	0	0.400785	FALSE	FALSE
KIF27	58.9739	2.61057e-151	0.107944	0	0.222427	FALSE	FALSE
MYEF2	58.9122	1.12887e-203	0.188663	0	0.737278	FALSE	FALSE
CHD5	58.9028	6.82611e-174	0.222627	0	1.25175	FALSE	FALSE
TMEM9	58.8968	2.87588e-124	0.0946892	0	0.227729	FALSE	FALSE
SYT17	58.8295	2.721e-292	0.142779	0	-0.849661	FALSE	FALSE
CALB1	58.7837	4.36741e-07	0.0248972	2.47897e-198	-0.194722	FALSE	FALSE
PC	58.7598	8.19404e-153	0.0898139	2.14746e-210	0.22367	FALSE	FALSE
MRNIP	58.6991	6.29542e-136	0.116812	0	0.354563	FALSE	FALSE
ODF2	58.6987	1.18674e-106	0.0899998	0	0.230036	FALSE	FALSE
TSPAN12	58.6808	3.39441e-245	0.029328	1.1908e-154	0.0472572	FALSE	FALSE
ZFAND2B	58.6424	4.23457e-107	0.0794566	8.04694e-288	0.153985	FALSE	FALSE
WNT5B	58.6151	3.44114e-106	0.0601817	6.07004e-276	0.122426	FALSE	FALSE
GANC	58.5783	1.00144e-222	0.113611	2.90997e-231	0.170073	FALSE	FALSE
SMARCB1	58.5521	1.17467e-141	0.0995136	0	0.194957	FALSE	FALSE
SIRT6	58.5484	8.91429e-99	0.0637748	6.36995e-292	0.130216	FALSE	FALSE
RALB	58.5157	1.66011e-91	0.0590468	0	0.136829	FALSE	FALSE
CCT2	58.4897	1.20907e-153	0.102383	0	0.216176	FALSE	FALSE
SIKE1	58.4277	8.91129e-109	0.0716524	4.68337e-269	0.138884	FALSE	FALSE
KLHDC1	58.2992	3.2896e-192	0.149152	0	0.353748	FALSE	FALSE
CS	58.2739	1.51456e-137	0.0900525	0	0.179605	FALSE	FALSE
POLR3B	58.2535	3.3456e-115	0.0957442	0	0.227825	FALSE	FALSE
NOL4	58.1923	3.76817e-162	0.262133	0	1.54689	FALSE	FALSE
ZNF827	58.1467	9.40896e-225	0.19244	0	0.966476	FALSE	FALSE
JAK1	57.9415	1.90772e-199	0.161984	0	0.568347	FALSE	FALSE
AP2A1	57.8667	4.31868e-174	0.127905	0	0.29251	FALSE	FALSE
PPP2R3A	57.8403	3.74088e-289	0.170555	0	0.679922	FALSE	FALSE
CCR10	57.8322	1.15566e-55	0.0404093	6.48473e-243	0.0853077	FALSE	FALSE
INTS9	57.8207	4.04276e-151	0.11467	0	0.246102	FALSE	FALSE
ERG	57.7919	1.55786e-86	0.0363061	0	-1.12308	FALSE	FALSE
C1orf162	57.7008	1.42991e-127	0.0437208	8.68363e-125	0.0660742	FALSE	FALSE
GSK3B	57.676	2.90618e-292	0.287533	0	0.913005	FALSE	FALSE
TAF7L	57.6233	6.6258e-74	0.0383815	2.15742e-256	0.078025	FALSE	FALSE
USP36	57.4554	8.53481e-166	0.120473	0	0.234642	FALSE	FALSE
MTRNR2L10	57.3871	7.23115e-98	0.0238814	6.69783e-71	0.0322119	FALSE	FALSE
SRPX	57.3753	1.54457e-90	0.0336123	2.67416e-181	0.0629245	FALSE	FALSE
NUDCD1	57.3664	9.53692e-112	0.0933276	0	0.252208	FALSE	FALSE
RABEP2	57.268	4.32276e-126	0.05908	2.1799e-126	0.086581	FALSE	FALSE
PRKACA	57.1877	7.21647e-150	0.114669	0	0.317873	FALSE	FALSE
ALDH1B1	57.1692	6.06965e-185	0.0204542	2.8903e-76	0.0237494	FALSE	FALSE
DOK5	57.1444	8.08513e-188	0.142282	0	0.621469	FALSE	FALSE
C16orf86	57.0357	9.93887e-167	0.0276437	5.04563e-88	0.0405749	FALSE	FALSE
KCNMA1	56.8394	0.0620199	0.437754	0	3.01848	FALSE	FALSE
CCDC58	56.8339	4.16896e-106	0.0577712	7.66257e-193	0.101749	FALSE	FALSE
MZT1	56.8049	2.81813e-101	0.073464	0	0.167172	FALSE	FALSE
TAMM41	56.7704	1.81735e-144	0.12843	0	0.360904	FALSE	FALSE
DHX57	56.7514	1.04437e-152	0.132139	0	0.456809	FALSE	FALSE
HS6ST1	56.7019	3.32954e-196	0.148781	0	0.477724	FALSE	FALSE
SYT12	56.5849	1.07006e-121	0.106989	0	0.444661	FALSE	FALSE
STN1	56.5732	5.10152e-119	0.0517423	7.68503e-152	0.100778	FALSE	FALSE
FBLL1	56.3776	2.99329e-82	0.0590135	0	0.133945	FALSE	FALSE
SMC2	56.3689	8.45044e-110	0.060702	1.77842e-189	0.118724	FALSE	FALSE
TIMMDC1	56.3449	1.47915e-151	0.0928567	2.3806e-108	0.113471	FALSE	FALSE
MYOM1	56.2396	3.23857e-211	0.0689411	0	-0.435183	FALSE	FALSE
KIAA0232	56.1833	2.44525e-287	0.247415	0	0.459884	FALSE	FALSE
UBAC2	56.1659	3.53373e-206	0.209074	0	0.838705	FALSE	FALSE
CFAP69	56.1456	3.81747e-125	0.120767	0	0.496719	FALSE	FALSE
LCOR	56.1215	5.08361e-292	0.264365	0	0.596723	FALSE	FALSE
RTN4RL1	56.1053	3.15597e-190	0.158358	0	0.740106	FALSE	FALSE
SUPT20H	56.0475	6.18472e-181	0.133282	0	0.275238	FALSE	FALSE
SHC3	56.0464	4.20791e-172	0.228076	0	1.3284	FALSE	FALSE
SEC31B	56.0039	6.89165e-134	0.101094	0	0.259551	FALSE	FALSE
IGFBP6	55.9802	1.05779e-110	0.0368429	2.59106e-135	0.0596327	FALSE	FALSE
ST6GALNAC3	55.945	3.26472e-204	0.197695	0	1.15516	FALSE	FALSE
FAM92A	55.7723	2.76173e-135	0.115028	0	0.417291	FALSE	FALSE
MTX2	55.7141	4.60812e-229	0.196896	0	0.508871	FALSE	FALSE
SPATA7	55.6874	3.66799e-173	0.170522	0	0.588	FALSE	FALSE
CX3CL1	55.6252	4.55033e-113	0.0960679	0	0.329954	FALSE	FALSE
CCND2	55.5606	5.72866e-142	0.13527	0	0.608733	FALSE	FALSE
PDZRN3	55.5184	1.50465e-162	0.296506	0	1.85035	FALSE	FALSE
PRPF4B	55.4792	4.70756e-230	0.167987	1.76333e-182	0.21495	FALSE	FALSE
DDX11	55.4142	1.2295e-134	0.0537414	6.00009e-84	0.0655026	FALSE	FALSE
MSH4	55.4041	8.99288e-92	0.087491	0	0.23933	FALSE	FALSE
KIAA0355	55.3089	5.1302e-177	0.119824	1.00669e-204	0.166748	FALSE	FALSE
SUGP1	55.251	1.61899e-97	0.0879603	0	0.240773	FALSE	FALSE
TM6SF2	55.2249	3.27218e-121	0.0253742	2.2587e-146	0.0409932	FALSE	FALSE
TTC9	55.2148	4.15538e-68	0.0646055	0	0.190452	FALSE	FALSE
LMOD3	54.9786	2.9099e-118	0.0220564	3.67657e-83	0.0290604	FALSE	FALSE
ACSL3	54.9379	0	0.260466	0	0.589872	FALSE	FALSE
SDCBP	54.8573	5.55872e-134	0.0915364	0	0.225574	FALSE	FALSE
CKAP2	54.7938	1.82846e-66	0.058322	0	0.164456	FALSE	FALSE
SNF8	54.7527	2.19475e-123	0.0943202	0	0.220173	FALSE	FALSE
C6	54.6895	3.1933e-107	0.0252407	4.48798e-106	0.0373441	FALSE	FALSE
SOX12	54.5131	2.29368e-113	0.0644563	1.03953e-171	0.109117	FALSE	FALSE
MTERF2	54.4864	2.287e-107	0.0777341	0	0.182053	FALSE	FALSE
CLUH	54.2965	4.34608e-111	0.0791114	0	0.191876	FALSE	FALSE
NET1	54.2395	2.71783e-77	0.0506047	2.32167e-276	0.113892	FALSE	FALSE
TEX264	54.176	2.73995e-121	0.0599638	2.09269e-123	0.0833552	FALSE	FALSE
MKKS	54.1061	6.76186e-104	0.0752094	0	0.168095	FALSE	FALSE
RNF214	54.0339	6.29926e-139	0.0978969	5.83236e-297	0.197236	FALSE	FALSE
ISG20	53.9681	0	0.0265463	1.63319e-161	0.0444394	FALSE	FALSE
RNF34	53.8963	2.56569e-161	0.125729	0	0.304626	FALSE	FALSE
COQ10A	53.7953	8.60058e-117	0.0372082	3.74378e-158	0.0629738	FALSE	FALSE
CCDC184	53.7372	5.05554e-91	0.0508405	9.21091e-304	0.113039	FALSE	FALSE
EGLN1	53.7077	2.78489e-186	0.139283	0	0.330029	FALSE	FALSE
ZNF629	53.6481	2.16506e-123	0.0369659	1.78164e-105	0.0521437	FALSE	FALSE
ADGRB1	53.6268	3.26306e-168	0.144798	0	0.661907	FALSE	FALSE
ABCB10	53.6245	3.1089e-136	0.0977983	0	0.201789	FALSE	FALSE
CWC27	53.3923	2.83254e-202	0.196968	0	0.637988	FALSE	FALSE
STEAP2	53.3672	5.38677e-167	0.138163	0	0.574696	FALSE	FALSE
PCBD2	53.254	1.32693e-135	0.077528	1.69177e-200	0.170213	FALSE	FALSE
FAM135A	53.2427	1.47846e-232	0.240601	0	0.818439	FALSE	FALSE
GNGT2	53.2337	1.19576e-293	0.0129821	1.63226e-59	0.0143809	FALSE	FALSE
GATD3A	53.2085	8.69992e-90	0.0379443	3.23595e-89	0.0530115	FALSE	FALSE
NDUFV2	53.1966	1.14907e-145	0.106299	2.45974e-307	0.207844	FALSE	FALSE
DENND6A	53.1872	4.50862e-189	0.152374	0	0.375425	FALSE	FALSE
ATP5MD	53.1362	2.33673e-140	0.103002	0	0.2336	FALSE	FALSE
JADE1	53.0881	2.50982e-143	0.110546	0	0.3112	FALSE	FALSE
ARRB1	53.0399	9.2259e-208	0.136855	0	0.570952	FALSE	FALSE
ZNF540	53.0162	1.04476e-121	0.112693	0	0.471718	FALSE	FALSE
PRMT7	52.9481	4.04911e-138	0.112243	0	0.281347	FALSE	FALSE
SLC25A25	52.9343	3.98527e-115	0.0838587	0	0.276257	FALSE	FALSE
SAP30	52.9307	9.1404e-126	0.0628475	5.72759e-208	0.117937	FALSE	FALSE
TMEM130	52.9057	2.444e-175	0.155606	0	0.694975	FALSE	FALSE
ANKRD13D	52.8701	7.57261e-152	0.120147	0	0.344808	FALSE	FALSE
LEMD3	52.8532	1.11798e-181	0.135587	0	0.357201	FALSE	FALSE
SYT13	52.8284	1.48849e-161	0.125457	0	0.442327	FALSE	FALSE
CD99L2	52.6684	3.5205e-153	0.124372	0	0.348464	FALSE	FALSE
PHF3	52.6625	1.21419e-247	0.21487	0	0.348493	FALSE	FALSE
F2RL2	52.6287	6.05402e-237	0.0132956	8.30034e-53	0.0145533	FALSE	FALSE
RABEPK	52.6041	5.41311e-111	0.104839	0	0.293847	FALSE	FALSE
TDG	52.4371	4.54073e-112	0.098417	0	0.255946	FALSE	FALSE
IST1	52.4112	2.90935e-185	0.129814	6.77963e-263	0.220814	FALSE	FALSE
GPR157	52.3209	5.58006e-72	0.0204709	2.51302e-109	0.0338722	FALSE	FALSE
CRTAP	52.2297	1.09629e-117	0.0740685	1.88474e-253	0.147171	FALSE	FALSE
POT1	52.2211	7.01143e-138	0.109504	8.43187e-247	0.200696	FALSE	FALSE
TINAGL1	52.1156	0	0.0155937	2.55928e-84	-0.421049	FALSE	FALSE
SOS2	52.0945	3.06823e-211	0.179519	0	0.394361	FALSE	FALSE
BTBD2	52.0687	3.57156e-143	0.107722	0	0.269106	FALSE	FALSE
SLMAP	52.0004	7.15078e-224	0.209298	0	0.620474	FALSE	FALSE
NAP1L3	51.8474	7.02217e-170	0.133193	0	-0.862696	FALSE	FALSE
CDH18	51.7607	1.4585e-88	0.323021	0	2.24594	FALSE	FALSE
APOA1	51.715	1.80736e-94	0.0235755	1.13984e-83	0.0360142	FALSE	FALSE
BEND4	51.6591	1.15656e-39	0.031018	2.79623e-221	0.0713226	FALSE	FALSE
SCNN1D	51.6334	8.9608e-99	0.0535134	2.06935e-146	0.0890925	FALSE	FALSE
RNPS1	51.5497	2.04088e-190	0.161688	0	0.515665	FALSE	FALSE
CEP63	51.5329	1.32173e-189	0.155456	0	0.378057	FALSE	FALSE
FHL1	51.5172	4.31798e-189	0.157029	0	0.643575	FALSE	FALSE
PACSIN2	51.4879	5.78733e-152	0.114167	0	0.386987	FALSE	FALSE
MYL6	51.4388	7.66685e-163	0.0892925	9.21415e-191	0.128914	FALSE	FALSE
ZFP14	51.3088	6.9665e-157	0.122027	3.90842e-199	0.322496	FALSE	FALSE
TMEM201	51.3018	1.25553e-87	0.0471804	2.20238e-171	0.0829784	FALSE	FALSE
LYST	51.2814	1.8269e-207	0.237588	0	0.952954	FALSE	FALSE
ACAA2	51.2539	2.89665e-212	0.0263767	2.00914e-120	0.0405415	FALSE	FALSE
EEFSEC	51.2289	1.41055e-119	0.106249	0	0.317985	FALSE	FALSE
PLAUR	51.134	1.20361e-114	0.036775	3.33907e-145	0.0617905	FALSE	FALSE
LEMD1	50.954	4.53785e-79	0.0310727	8.78801e-188	0.0607606	FALSE	FALSE
FN3K	50.9408	1.52901e-164	0.0802783	0	0.236391	FALSE	FALSE
DHTKD1	50.9082	2.29213e-133	0.0905194	6.26109e-239	0.219571	FALSE	FALSE
TAS2R1	50.8824	6.6775e-90	0.0193831	3.26147e-88	0.0284087	FALSE	FALSE
SNX6	50.8757	6.20131e-191	0.132745	0	0.295755	FALSE	FALSE
TM9SF2	50.851	6.90764e-176	0.124797	0	0.280287	FALSE	FALSE
MANEAL	50.7982	4.71934e-71	0.0496611	0	0.118468	FALSE	FALSE
CLIC6	50.6667	2.56288e-92	0.0177158	4.49102e-50	0.0210153	FALSE	FALSE
ZBTB47	50.5687	3.74405e-124	0.0308303	2.21628e-87	0.052254	FALSE	FALSE
SSH3	50.5624	1.42656e-127	0.0499652	5.59409e-242	0.117942	FALSE	FALSE
DCTD	50.5398	4.92264e-65	0.0590781	0	0.16626	FALSE	FALSE
KTN1	50.4943	7.13504e-248	0.228837	0	0.488529	FALSE	FALSE
ADAT2	50.4828	3.85083e-79	0.0555685	0	0.132682	FALSE	FALSE
POP1	50.4364	2.72838e-81	0.0755624	0	0.214155	FALSE	FALSE
TMEM117	50.3815	1.46431e-156	0.244168	0	0.914854	FALSE	FALSE
CYTH1	50.3537	3.34997e-256	0.143785	0	0.408165	FALSE	FALSE
MYPN	50.3228	3.12622e-82	0.0221571	4.28992e-86	0.0305707	FALSE	FALSE
CRAMP1	50.3194	3.57783e-84	0.0331443	3.66934e-142	0.0567706	FALSE	FALSE
CLCN3	50.3018	9.75129e-208	0.179969	0	0.421298	FALSE	FALSE
BAAT	50.2907	1.81171e-46	0.0400779	1.67695e-287	0.0970417	FALSE	FALSE
LRRIQ3	50.2906	5.49204e-65	0.0373901	2.83535e-144	0.0655106	FALSE	FALSE
CLEC4G	50.2589	1.27029e-129	0.0223097	2.05724e-113	0.0344915	FALSE	FALSE
PRR5-ARHGAP8	50.2059	1.25309e-96	0.0246833	4.51217e-148	0.0437924	FALSE	FALSE
SOAT1	50.1277	2.11342e-145	0.069684	0	0.15866	FALSE	FALSE
C2	50.1025	7.95542e-53	0.0572287	0	0.16134	FALSE	FALSE
SCARF2	50.0874	5.01268e-72	0.0283168	1.26777e-150	0.0588138	FALSE	FALSE
TRAPPC6B	50.0701	1.089e-144	0.119787	0	0.352819	FALSE	FALSE
MIA3	50.0535	6.6496e-167	0.1383	0	0.432706	FALSE	FALSE
DRICH1	50.0273	3.15856e-79	0.0382284	1.26207e-222	0.0815871	FALSE	FALSE
CD83	49.9069	7.39783e-86	0.0519883	0	0.127823	FALSE	FALSE
TM9SF4	49.8553	2.48129e-164	0.124757	0	0.307398	FALSE	FALSE
ATP5MC3	49.7077	3.60823e-150	0.10568	0	-0.808165	FALSE	FALSE
PLK3	49.478	2.90281e-122	0.0336241	1.532e-127	0.054535	FALSE	FALSE
EIF2B3	49.4731	3.36929e-167	0.136046	0	0.379977	FALSE	FALSE
PHF14	49.45	4.05088e-242	0.286806	0	0.962821	FALSE	FALSE
KLHL23	49.3359	1.16491e-160	0.144431	0	0.624752	FALSE	FALSE
NOTUM	49.3277	2.80007e-103	0.0192178	1.47944e-101	0.0294564	FALSE	FALSE
ETFRF1	49.2449	1.57449e-107	0.0980994	0	0.25985	FALSE	FALSE
ERICH5	49.116	3.94708e-81	0.0242916	9.36318e-116	0.0393091	FALSE	FALSE
FKBP2	49.105	1.91744e-130	0.0650763	4.68064e-94	0.0731484	FALSE	FALSE
ATP5PF	49.0662	3.24875e-164	0.113962	0	-0.551393	FALSE	FALSE
LRP11	49.0653	4.65642e-107	0.0987934	0	0.391979	FALSE	FALSE
HELZ	49.0174	1.1843e-227	0.20658	0	0.714085	FALSE	FALSE
KCNJ12	49.0132	7.52715e-68	0.0444171	0	0.108425	FALSE	FALSE
SRL	49.001	1.23283e-77	0.0219673	2.19306e-88	0.033203	FALSE	FALSE
GEN1	48.981	4.01664e-67	0.0624396	0	0.147292	FALSE	FALSE
EIF4EBP2	48.9664	7.51288e-117	0.0754716	0	0.181779	FALSE	FALSE
BRIX1	48.8824	5.13178e-88	0.061743	2.17614e-211	0.115027	FALSE	FALSE
STRN3	48.8134	9.20937e-221	0.208222	0	0.526993	FALSE	FALSE
RAB11FIP3	48.7343	2.04603e-185	0.197227	0	0.69221	FALSE	FALSE
ADGRL2	48.6988	4.75857e-101	0.325134	0	2.10816	FALSE	FALSE
TMEM68	48.6957	4.89968e-107	0.0829328	0	0.186327	FALSE	FALSE
LRRC37A	48.6931	3.66553e-65	0.0427507	1.25127e-180	0.0835617	FALSE	FALSE
FAM126B	48.6923	8.42237e-199	0.205818	0	0.801597	FALSE	FALSE
ZNF552	48.6179	4.39206e-72	0.0633368	1.42661e-296	0.142743	FALSE	FALSE
SUMF2	48.5343	2.73815e-109	0.0955372	0	0.231575	FALSE	FALSE
EEA1	48.5128	2.51257e-216	0.172517	0	0.31798	FALSE	FALSE
CEP290	48.505	6.50904e-202	0.191899	0	0.510586	FALSE	FALSE
SPART	48.4972	1.5138e-228	0.172154	0	0.685043	FALSE	FALSE
ZNF771	48.4575	2.21944e-95	0.0743945	0	0.174476	FALSE	FALSE
EFCAB6	48.4325	1.13218e-106	0.118859	0	0.558619	FALSE	FALSE
PRKG2	48.3713	8.82701e-34	0.0653154	0	0.336714	FALSE	FALSE
ZCCHC4	48.3647	1.13102e-111	0.0540714	2.96513e-102	0.115032	FALSE	FALSE
SPATA9	48.2706	8.66824e-104	0.0322074	1.56896e-106	0.0583056	FALSE	FALSE
TRAF3IP1	48.2455	4.97592e-134	0.122287	0	0.469991	FALSE	FALSE
ZBTB49	48.1476	1.01708e-82	0.0564438	1.8047e-234	0.11392	FALSE	FALSE
TVP23A	48.0754	1.81776e-104	0.111287	0	0.548807	FALSE	FALSE
CCNE1	48.0721	8.89476e-70	0.0302704	2.02885e-172	0.0590749	FALSE	FALSE
UBE2N	47.9718	5.81114e-167	0.127369	0	0.346077	FALSE	FALSE
SPIN3	47.9676	7.48998e-90	0.10409	0	0.415264	FALSE	FALSE
RNASEL	47.8693	1.04619e-93	0.0331135	9.00845e-147	0.0628665	FALSE	FALSE
IFFO2	47.8143	5.07367e-91	0.049321	9.39895e-279	0.130618	FALSE	FALSE
CRAT	47.7926	8.70279e-85	0.0490828	5.50017e-247	0.102204	FALSE	FALSE
AP1B1	47.7716	4.35627e-153	0.111896	0	0.362129	FALSE	FALSE
IFT43	47.7301	3.50873e-158	0.142937	0	0.539006	FALSE	FALSE
COX7A2	47.7027	2.64934e-139	0.0898047	1.07365e-270	-0.357285	FALSE	FALSE
TSPYL5	47.6724	9.18264e-81	0.0512969	1.33403e-240	0.110346	FALSE	FALSE
SLITRK3	47.6638	6.42174e-62	0.05709	0	0.188551	FALSE	FALSE
TIAL1	47.6175	4.81526e-200	0.128769	1.27694e-258	0.251238	FALSE	FALSE
NUDT5	47.6126	5.63263e-135	0.108598	0	0.245388	FALSE	FALSE
PRPS1	47.5079	5.84629e-117	0.0532144	6.98948e-165	0.0874452	FALSE	FALSE
RNF208	47.462	2.61596e-97	0.0831643	0	0.231583	FALSE	FALSE
RRH	47.4172	7.13927e-46	0.0386662	4.59773e-252	0.0917169	FALSE	FALSE
ATP5PD	47.3614	3.21477e-104	0.0668299	7.80814e-148	0.108422	FALSE	FALSE
GART	47.3049	1.06621e-103	0.0849545	0	0.19339	FALSE	FALSE
ST6GALNAC5	47.2963	3.90259e-66	0.273029	0	2.03109	FALSE	FALSE
PPP1R14B	47.2474	1.83524e-93	0.0314882	7.01542e-167	0.0574159	FALSE	FALSE
ALKBH8	47.0571	2.36888e-78	0.0771153	0	0.238447	FALSE	FALSE
RTN4IP1	46.9801	1.22579e-95	0.0804257	0	0.182827	FALSE	FALSE
MRPL4	46.911	3.02497e-92	0.0767528	0	0.182773	FALSE	FALSE
F11	46.8979	1.81008e-124	0.0181052	8.70735e-63	0.0227372	FALSE	FALSE
ACKR3	46.8337	1.27755e-172	0.0311821	0	-0.256569	FALSE	FALSE
ZC3H15	46.8104	3.01683e-160	0.124088	0	0.289056	FALSE	FALSE
AC008758.1	46.8038	7.5473e-105	0.0291804	2.75593e-86	0.0468053	FALSE	FALSE
RANGRF	46.7749	3.96758e-94	0.0432321	1.70861e-93	0.0599814	FALSE	FALSE
BCL11A	46.74	1.37539e-96	0.157105	0	1.08052	FALSE	FALSE
POR	46.7304	1.49071e-124	0.089885	0	0.227415	FALSE	FALSE
NINJ1	46.681	2.90149e-156	0.0432088	6.19961e-161	0.0676408	FALSE	FALSE
MYADML2	46.6697	1.76131e-82	0.0163977	6.26664e-103	0.0251005	FALSE	FALSE
TIMM23B	46.6353	1.1657e-161	0.151674	0	0.497677	FALSE	FALSE
TMEM242	46.5503	1.17233e-96	0.0786187	0	0.185076	FALSE	FALSE
BTD	46.4964	4.39599e-146	0.0605344	3.84117e-151	0.141496	FALSE	FALSE
PITPNM1	46.4337	6.11476e-65	0.0417139	1.9222e-300	0.101445	FALSE	FALSE
COX20	46.4162	3.36476e-138	0.0803681	6.57092e-181	0.216511	FALSE	FALSE
TCTE1	46.3118	2.58729e-55	0.0260348	2.13551e-164	0.0499688	FALSE	FALSE
HDAC10	46.2118	6.32117e-74	0.0551685	0	0.14545	FALSE	FALSE
CAPN15	46.19	3.4104e-89	0.0621376	3.01493e-306	0.141746	FALSE	FALSE
XPOT	46.1049	6.04906e-133	0.0960559	0	0.225954	FALSE	FALSE
REX1BD	45.917	1.06941e-106	0.102488	0	0.325958	FALSE	FALSE
CLEC20A	45.831	6.24397e-43	0.0459542	0	0.122323	FALSE	FALSE
PPID	45.8066	1.48733e-124	0.0953607	0	0.217473	FALSE	FALSE
LRRC23	45.6811	3.03228e-100	0.0736	0	0.175068	FALSE	FALSE
SCRN3	45.6492	3.85302e-114	0.0850891	3.7445e-305	0.182903	FALSE	FALSE
SRSF4	45.6284	3.52811e-195	0.166303	0	0.458085	FALSE	FALSE
OPN5	45.6265	2.07762e-108	0.0157267	4.09069e-82	0.0230728	FALSE	FALSE
NDUFS2	45.4714	2.23787e-184	0.114862	2.18512e-176	0.215347	FALSE	FALSE
PSMG1	45.4301	1.24018e-66	0.0456027	1.24165e-242	0.0968207	FALSE	FALSE
PLEKHA3	45.4264	1.38417e-109	0.091676	0	0.212554	FALSE	FALSE
GTF3C1	45.3624	2.80261e-165	0.136439	0	0.416008	FALSE	FALSE
ZNRF1	45.2232	1.56254e-147	0.130404	0	0.45298	FALSE	FALSE
TECTA	45.1858	2.501e-58	0.0441133	2.1097e-284	0.108818	FALSE	FALSE
PLSCR2	45.1617	6.05683e-62	0.0284416	2.79198e-158	0.0547236	FALSE	FALSE
FGD1	44.8722	1.09873e-74	0.0778079	0	0.300975	FALSE	FALSE
C5orf67	44.806	1.01475e-53	0.0172684	4.47687e-91	0.0288566	FALSE	FALSE
DPH7	44.792	2.59189e-103	0.0801889	6.51374e-175	0.212645	FALSE	FALSE
CDC7	44.7776	7.31811e-65	0.0715527	0	0.262146	FALSE	FALSE
ARIH1	44.6908	9.06241e-214	0.239584	0	0.778096	FALSE	FALSE
AC003002.2	44.6726	4.20915e-68	0.0687779	0	0.230788	FALSE	FALSE
CSTF2	44.6535	9.01655e-65	0.0471372	1.26723e-263	0.107051	FALSE	FALSE
FADS6	44.6365	8.25568e-36	0.0411982	0	0.127226	FALSE	FALSE
HDAC3	44.5101	8.29144e-120	0.109703	0	0.378607	FALSE	FALSE
COL19A1	44.4751	1.05365e-62	0.0791132	0	-0.646511	FALSE	FALSE
RPS6KA6	44.4468	7.87717e-123	0.125878	0	0.615706	FALSE	FALSE
CNTROB	44.4358	1.96872e-83	0.0417032	3.22411e-139	0.0725977	FALSE	FALSE
LDB1	44.394	4.12048e-59	0.0581676	0	0.160323	FALSE	FALSE
STMN2	44.3741	7.74406e-171	0.20376	0	0.962922	FALSE	FALSE
HMBOX1	44.3298	9.52776e-233	0.195245	0	0.490902	FALSE	FALSE
ZNF573	44.3225	6.66764e-98	0.0888965	0	0.213156	FALSE	FALSE
ZNF502	44.2815	5.57862e-101	0.0340276	4.07953e-138	0.0594253	FALSE	FALSE
VEZT	44.2452	6.90823e-189	0.227018	0	0.860575	FALSE	FALSE
ZNF93	44.2185	1.7986e-70	0.0319317	7.71545e-85	0.0481722	FALSE	FALSE
CDKL2	44.1688	4.46343e-91	0.087082	0	0.333085	FALSE	FALSE
GOT2	44.1648	4.79076e-124	0.101233	0	0.268674	FALSE	FALSE
ANO5	44.1615	2.90297e-134	0.182687	0	1.12601	FALSE	FALSE
DNAJC17	44.0129	3.51472e-107	0.0873096	5.11878e-293	0.190459	FALSE	FALSE
NEIL1	43.9932	3.44514e-97	0.0962428	0	0.363624	FALSE	FALSE
SUPV3L1	43.9347	5.79478e-114	0.101325	0	0.322498	FALSE	FALSE
IDE	43.8964	6.84696e-118	0.11335	0	0.414748	FALSE	FALSE
METAP1D	43.8595	3.47246e-104	0.0754261	4.31183e-167	0.138823	FALSE	FALSE
TRIM7	43.8423	7.25406e-65	0.0278612	1.32184e-173	0.0578147	FALSE	FALSE
THAP10	43.8157	1.3935e-79	0.0318729	1.01593e-102	0.0522177	FALSE	FALSE
MFSD9	43.7483	4.17689e-64	0.0255248	2.08996e-212	0.0645712	FALSE	FALSE
MFSD11	43.658	8.84835e-155	0.137078	0	0.304678	FALSE	FALSE
EPN3	43.6032	9.43507e-101	0.0161715	5.81467e-83	0.0228757	FALSE	FALSE
SYNGR3	43.5491	4.58913e-100	0.0923398	0	0.300255	FALSE	FALSE
ACOT13	43.4208	6.2055e-103	0.0633161	5.63892e-112	0.0924951	FALSE	FALSE
TRPM8	43.3414	3.87247e-78	0.0139254	1.19825e-46	0.0172401	FALSE	FALSE
PIK3C2A	43.3223	2.25091e-208	0.159023	0	-0.668514	FALSE	FALSE
FGF7	43.3155	1.93887e-82	0.0322124	2.71445e-119	0.0647624	FALSE	FALSE
OSGEP	43.3059	1.11504e-104	0.0909494	0	0.250151	FALSE	FALSE
HM13	43.3052	5.2743e-149	0.137085	0	0.489511	FALSE	FALSE
WDPCP	43.2426	4.89468e-214	0.28058	0	1.31265	FALSE	FALSE
MRPL42	43.2297	4.95017e-131	0.095256	4.78691e-261	0.184946	FALSE	FALSE
CCDC69	43.085	3.36884e-78	0.0249088	1.01549e-155	0.0465168	FALSE	FALSE
NDUFA4	43.0264	6.68825e-210	0.164838	0	-1.26397	FALSE	FALSE
MRPL57	43.0098	7.95147e-96	0.0772941	2.33447e-305	0.168313	FALSE	FALSE
DHRS1	42.9689	5.27919e-84	0.0500671	1.0278e-90	0.0705619	FALSE	FALSE
PDS5B	42.9681	6.82052e-193	0.258982	0	0.856972	FALSE	FALSE
TMEM132A	42.8466	3.12166e-141	0.111082	0	0.381631	FALSE	FALSE
FAHD1	42.7867	6.61673e-69	0.0526951	1.1072e-223	0.10771	FALSE	FALSE
RBM28	42.7341	9.36932e-138	0.0988029	1.17581e-201	0.171723	FALSE	FALSE
KAT2A	42.7058	1.4947e-165	0.136514	0	0.363709	FALSE	FALSE
TRPS1	42.6729	0	0.261207	0	-2.07513	FALSE	FALSE
CSPG5	42.6638	1.28511e-145	0.0878388	0	-0.742516	FALSE	FALSE
PSKH1	42.6374	3.43833e-84	0.0503467	7.43626e-71	0.0725648	FALSE	FALSE
LARP4	42.5526	1.81082e-152	0.123747	0	0.341733	FALSE	FALSE
SS18L1	42.5466	3.58797e-118	0.0980045	0	0.243412	FALSE	FALSE
FH	42.5004	1.54065e-73	0.0538281	1.92827e-169	0.100681	FALSE	FALSE
CLCN5	42.493	3.03449e-105	0.0598242	0	0.150464	FALSE	FALSE
CDC5L	42.4826	5.83086e-126	0.0982048	0	0.213547	FALSE	FALSE
SYTL3	42.4781	1.10097e-77	0.0376061	0	-0.48937	FALSE	FALSE
TGM1	42.4463	2.74338e-79	0.0217768	4.14736e-85	0.0320828	FALSE	FALSE
TMEM129	42.4455	9.27181e-95	0.0537209	2.17632e-114	0.0813949	FALSE	FALSE
ZNF133	42.433	4.52097e-123	0.115165	0	0.37985	FALSE	FALSE
DOK7	42.4225	1.01888e-103	0.0178791	4.01686e-90	0.0262763	FALSE	FALSE
AMPH	42.3984	7.9041e-81	0.22311	0	1.50633	FALSE	FALSE
KCNJ4	42.3882	2.475e-87	0.0847655	0	0.269817	FALSE	FALSE
CNTRL	42.3499	1.23364e-147	0.112543	2.1183e-257	0.225971	FALSE	FALSE
HELLS	42.3311	8.98103e-83	0.0686312	0	0.20676	FALSE	FALSE
TMEM14C	42.2619	1.43552e-104	0.0540836	8.0916e-90	0.0720798	FALSE	FALSE
PDHX	42.2485	2.44237e-159	0.150401	0	0.570072	FALSE	FALSE
KANTR	42.2471	4.76682e-190	0.1867	0	0.502512	FALSE	FALSE
ST3GAL3	42.1297	2.73314e-75	0.0374161	2.10518e-161	0.0685416	FALSE	FALSE
GALNT16	42.0766	1.53634e-107	0.0970687	0	0.41333	FALSE	FALSE
PTP4A3	42.0596	3.97045e-53	0.0437369	0	0.122644	FALSE	FALSE
BPNT1	42.0331	7.91598e-71	0.0519389	3.13617e-157	0.093227	FALSE	FALSE
LAMC1	41.9769	3.52148e-97	0.109509	0	0.553705	FALSE	FALSE
UBR1	41.9682	7.2106e-199	0.21417	0	0.612944	FALSE	FALSE
PNPLA5	41.9155	5.90556e-42	0.0225061	5.29702e-189	0.05004	FALSE	FALSE
MTMR3	41.7633	1.51499e-202	0.1615	0	0.457749	FALSE	FALSE
WSB1	41.738	0	0.267027	0	0.542049	FALSE	FALSE
MTM1	41.7205	1.05376e-127	0.11511	0	0.374768	FALSE	FALSE
KIAA1328	41.6653	5.0439e-158	0.194603	0	0.669957	FALSE	FALSE
GATAD2A	41.6352	2.17387e-146	0.0758159	1.62022e-241	0.162856	FALSE	FALSE
RANBP17	41.4194	9.98762e-77	0.113206	0	-1.71357	FALSE	FALSE
MTCP1	41.3726	4.73004e-52	0.0423832	2.86902e-205	0.0910914	FALSE	FALSE
LRRC37A2	41.3634	1.96821e-81	0.0845582	1.71879e-305	0.203724	FALSE	FALSE
GLIPR1L2	41.3432	3.58614e-119	0.0543607	5.48651e-174	0.137699	FALSE	FALSE
ATPAF2	41.2051	1.04912e-75	0.0745759	0	0.197695	FALSE	FALSE
UQCR10	41.1847	4.43566e-134	0.111266	0	-0.825669	FALSE	FALSE
ARMCX1	41.172	4.02986e-73	0.0531	7.91952e-183	0.10142	FALSE	FALSE
HSD17B11	41.1593	4.57054e-88	0.0697398	0	0.204438	FALSE	FALSE
ZNF280B	41.1521	2.05258e-54	0.0620494	0	0.20111	FALSE	FALSE
SPIRE1	41.1392	5.99075e-174	0.239638	0	1.01184	FALSE	FALSE
KLHL12	41.1384	3.27483e-88	0.0729929	4.92409e-286	0.161248	FALSE	FALSE
CDT1	41.1225	1.0086e-167	0.0130667	3.66887e-50	0.0149119	FALSE	FALSE
ANKRD20A4	40.9573	4.17035e-42	0.0377093	0	0.10232	FALSE	FALSE
CKMT1A	40.8947	1.63311e-43	0.0484637	0	0.137863	FALSE	FALSE
KCNJ14	40.8553	1.88421e-83	0.0347233	1.51442e-151	0.063193	FALSE	FALSE
IPMK	40.7984	6.40063e-81	0.0787085	0	0.230978	FALSE	FALSE
PIFO	40.7939	4.45922e-145	0.0147071	3.33742e-65	0.0192575	FALSE	FALSE
LZIC	40.7106	6.52982e-111	0.068349	5.78058e-103	0.144171	FALSE	FALSE
SESN2	40.6594	1.76387e-89	0.047791	0	0.121768	FALSE	FALSE
NOC3L	40.6065	2.77949e-100	0.0506244	5.94631e-73	0.0576821	FALSE	FALSE
SENP6	40.564	2.10395e-280	0.256604	0	0.514325	FALSE	FALSE
COLCA2	40.4713	1.81118e-93	0.0291037	9.7937e-185	0.0587538	FALSE	FALSE
FAM193A	40.4474	3.65622e-183	0.175529	0	0.481047	FALSE	FALSE
RHOXF1	40.4244	4.54432e-73	0.0210723	5.22889e-121	0.037104	FALSE	FALSE
C4BPA	40.3619	1.51449e-89	0.0163163	5.76723e-68	0.0230936	FALSE	FALSE
DPY19L2	40.1941	4.84298e-139	0.169859	0	0.99285	FALSE	FALSE
GRIN1	40.1459	3.1744e-68	0.236326	0	1.48723	FALSE	FALSE
NGLY1	40.1092	4.42393e-125	0.113482	0	0.357908	FALSE	FALSE
MOSPD1	40.0754	1.00106e-56	0.042816	4.77479e-241	0.0971583	FALSE	FALSE
RPAP2	40.0488	1.43629e-172	0.196507	0	0.692	FALSE	FALSE
UPF3B	40.041	1.22686e-136	0.103881	4.18225e-172	0.172128	FALSE	FALSE
ECI1	40.0156	1.02262e-144	0.0535173	8.38841e-143	0.0808733	FALSE	FALSE
EXOC4	40.0075	0	0.329892	0	0.98688	FALSE	FALSE
ZEB1	40.0021	6.3759e-104	0.240003	0	1.58489	FALSE	FALSE
CADM4	39.9755	3.8152e-230	0.0857848	0	0.224953	FALSE	FALSE
MLLT3	39.8442	1.87123e-111	0.26039	0	1.88407	FALSE	FALSE
C3orf20	39.8105	4.95877e-59	0.0481891	9.87574e-260	0.13672	FALSE	FALSE
LAMB4	39.7863	5.93697e-63	0.0244846	1.39128e-135	0.0445357	FALSE	FALSE
PDSS2	39.7358	4.69708e-172	0.151151	0	0.381493	FALSE	FALSE
TMEM230	39.7266	1.65215e-176	0.111521	6.5398e-236	0.178864	FALSE	FALSE
HADHB	39.6513	2.54243e-128	0.0964636	9.96425e-270	0.204602	FALSE	FALSE
GAN	39.6252	4.05781e-154	0.108658	0	-0.668611	FALSE	FALSE
LRRD1	39.6208	7.79786e-58	0.0330375	1.58953e-168	0.0803422	FALSE	FALSE
ATP7B	39.5892	2.73832e-53	0.0604939	0	0.218526	FALSE	FALSE
TRABD	39.5843	9.14102e-131	0.0697676	9.70701e-143	0.109738	FALSE	FALSE
CHRNB2	39.5729	9.38769e-45	0.0379476	0	0.101708	FALSE	FALSE
L3MBTL1	39.5527	1.01085e-111	0.0701421	6.42189e-227	0.230562	FALSE	FALSE
CPNE3	39.5525	3.50074e-97	0.0947759	0	0.290619	FALSE	FALSE
ACAA1	39.483	2.92836e-111	0.0936877	6.82702e-302	0.204415	FALSE	FALSE
PTPN18	39.4812	1.60855e-80	0.0781981	0	0.275995	FALSE	FALSE
C12orf65	39.4242	2.20344e-83	0.0780633	0	0.222203	FALSE	FALSE
VDAC2	39.2998	2.27129e-129	0.0870391	0	-0.46028	FALSE	FALSE
CLDN12	39.2104	8.34711e-113	0.112091	0	0.465203	FALSE	FALSE
NAV3	39.109	1.92389e-148	0.537756	0	2.7672	FALSE	FALSE
HSPA14	39.0951	2.00378e-62	0.060482	0	0.152052	FALSE	FALSE
MED15	39.0644	1.88401e-149	0.134856	0	0.394058	FALSE	FALSE
PDE8A	39.0425	0	0.218893	0	-1.72566	FALSE	FALSE
CCDC115	39.0228	3.33014e-85	0.0485915	1.17698e-176	-0.207967	FALSE	FALSE
ZNF141	38.969	1.91048e-119	0.0900562	9.35661e-170	0.15127	FALSE	FALSE
TRMT2B	38.9678	5.07105e-58	0.0491389	1.01701e-293	0.126136	FALSE	FALSE
DYNC1H1	38.8767	6.31742e-216	0.234524	0	0.641606	FALSE	FALSE
AL391987.2	38.8592	4.79037e-50	0.0503166	0	0.172357	FALSE	FALSE
MAP2K3	38.8488	1.62845e-75	0.0456868	1.8892e-241	0.104854	FALSE	FALSE
PPIP5K1	38.8249	8.24812e-144	0.150583	0	0.748941	FALSE	FALSE
RUVBL1	38.7361	3.02754e-80	0.0632527	2.11247e-261	0.142864	FALSE	FALSE
BTBD8	38.6965	1.5464e-185	0.195043	0	0.941347	FALSE	FALSE
PPP2R5B	38.6273	1.77472e-114	0.0831373	1.93512e-192	0.220381	FALSE	FALSE
FNBP4	38.6061	1.06859e-194	0.185519	0	0.353115	FALSE	FALSE
HECTD1	38.6022	3.42369e-220	0.191948	0	0.39139	FALSE	FALSE
IL17D	38.4554	1.08863e-115	0.0848329	0	0.32677	FALSE	FALSE
ZNF76	38.4321	3.64584e-99	0.0863558	0	0.206074	FALSE	FALSE
GALNT12	38.4181	7.21206e-57	0.03605	1.58094e-219	0.089433	FALSE	FALSE
IDS	38.3935	7.95238e-178	0.251211	0	1.0099	FALSE	FALSE
PPP4R4	38.3705	4.78085e-154	0.12913	0	0.647995	FALSE	FALSE
COL25A1	38.2886	3.43255e-08	-0.0122125	0	-1.79807	FALSE	FALSE
AGPS	38.2879	1.07915e-141	0.12064	0	0.27952	FALSE	FALSE
PCCB	38.281	2.49556e-150	0.101334	1.52822e-294	0.331119	FALSE	FALSE
DYNLT1	38.0706	2.53886e-84	0.0687091	0	0.16397	FALSE	FALSE
RBM6	38.0102	2.23014e-235	0.270927	0	0.849399	FALSE	FALSE
PDCD7	37.8513	2.08873e-140	0.126291	0	0.449289	FALSE	FALSE
SCRN2	37.8487	4.9234e-61	0.049833	0	0.130581	FALSE	FALSE
LRRN2	37.8166	6.97425e-75	0.104401	0	0.712334	FALSE	FALSE
LIN7B	37.803	5.655e-63	0.0557034	2.02769e-283	0.132992	FALSE	FALSE
HDDC3	37.741	4.82195e-65	0.0383899	1.92463e-140	0.0795498	FALSE	FALSE
LDHB	37.727	2.95081e-193	0.128055	0	-0.632059	FALSE	FALSE
PEMT	37.5984	8.59006e-70	0.0520759	1.43048e-260	0.120774	FALSE	FALSE
TPK1	37.4885	8.08768e-135	0.151925	0	0.736386	FALSE	FALSE
DZANK1	37.4829	7.82881e-77	0.0840303	0	0.296209	FALSE	FALSE
CFAP97	37.4512	2.04353e-91	0.0645724	9.15913e-109	0.101443	FALSE	FALSE
GPR12	37.442	1.032e-64	0.0479104	0	0.134619	FALSE	FALSE
TTC8	37.4278	1.04728e-124	0.122491	0	0.58696	FALSE	FALSE
SLC26A11	37.412	1.17803e-101	0.0816524	0	0.231589	FALSE	FALSE
PTH1R	37.4068	1.89433e-119	0.0352371	5.72671e-235	0.0817578	FALSE	FALSE
VEGFA	37.312	9.14934e-229	0.0678251	0	-0.605712	FALSE	FALSE
PPIF	37.2815	6.98728e-102	0.0363004	4.74057e-101	0.0502866	FALSE	FALSE
CYP26A1	37.2635	1.25435e-103	0.0164438	5.57703e-105	-0.0552712	FALSE	FALSE
HADHA	37.2318	9.88073e-131	0.0890152	6.37258e-174	0.156034	FALSE	FALSE
IMPDH1	37.2139	2.47987e-42	0.0477346	0	0.150695	FALSE	FALSE
NPAS1	37.157	2.16429e-68	0.0443453	0	-0.958658	FALSE	FALSE
AC068533.4	37.1434	4.8343e-42	0.0517864	0	0.149872	FALSE	FALSE
TIMM9	37.1054	1.11444e-78	0.0639842	7.23481e-261	0.145408	FALSE	FALSE
UCKL1	37.0172	2.15444e-88	0.0532326	1.2536e-95	0.0771696	FALSE	FALSE
RPP25L	37.0114	2.57902e-66	0.026114	1.87589e-83	0.0472943	FALSE	FALSE
UBE3A	37.0007	4.46646e-168	0.221915	0	0.838481	FALSE	FALSE
SLC45A1	36.9821	4.09743e-56	0.0549479	0	0.146965	FALSE	FALSE
NDUFAF7	36.9705	4.0684e-96	0.0987014	0	0.356435	FALSE	FALSE
MICU2	36.9702	7.05527e-165	0.185561	0	0.562951	FALSE	FALSE
MCRS1	36.885	4.06964e-67	0.0637995	9.51605e-297	0.151614	FALSE	FALSE
RCOR1	36.8713	1.4724e-115	0.104669	0	0.383969	FALSE	FALSE
TARS	36.7968	2.83629e-100	0.0615563	1.17231e-117	0.0963218	FALSE	FALSE
BTG1	36.7264	1.30153e-126	0.0671734	0	0.196906	FALSE	FALSE
ZFAND1	36.7197	6.31134e-97	0.0957454	0	0.311826	FALSE	FALSE
MRPL27	36.6663	8.42897e-90	0.0600653	2.73407e-144	0.101894	FALSE	FALSE
FLOT1	36.6076	2.25111e-147	0.123584	0	0.418336	FALSE	FALSE
TIRAP	36.5862	1.7107e-49	0.0366011	1.11066e-251	0.0911408	FALSE	FALSE
SLC7A6OS	36.527	1.63808e-99	0.0649408	2.58016e-140	0.109655	FALSE	FALSE
QRICH1	36.455	3.63949e-127	0.120136	0	0.412239	FALSE	FALSE
AC093423.3	36.4363	2.97903e-47	0.0264883	6.85695e-110	0.0539474	FALSE	FALSE
PHETA1	36.3964	1.47051e-75	0.0198764	3.09017e-63	0.0280032	FALSE	FALSE
CHRND	36.3734	6.0405e-148	0.00858902	5.23705e-35	0.00981684	FALSE	FALSE
SLC1A6	36.3211	1.17192e-47	0.0434135	2.09226e-298	0.111313	FALSE	FALSE
C5orf22	36.2568	4.57216e-74	0.0660007	0	0.162053	FALSE	FALSE
TCEAL7	36.2472	4.21529e-100	0.0773432	0	0.224813	FALSE	FALSE
HDAC1	36.0927	3.63088e-215	0.045506	0	0.125517	FALSE	FALSE
FAM161B	36.0371	1.18153e-45	0.0282458	7.45808e-179	0.0613717	FALSE	FALSE
METTL25	36.0311	4.75768e-140	0.134051	0	0.310053	FALSE	FALSE
NRIP2	36.0116	1.49739e-94	0.0235497	1.28342e-90	0.0368035	FALSE	FALSE
CCDC66	35.9541	4.88106e-171	0.165416	0	0.474123	FALSE	FALSE
DNAJA3	35.8217	6.57815e-86	0.0795117	0	0.199307	FALSE	FALSE
GDAP1	35.7932	4.72567e-119	0.257615	0	1.18545	FALSE	FALSE
ORC4	35.7583	3.85998e-163	0.154453	0	0.571629	FALSE	FALSE
MSH3	35.7273	1.46608e-146	0.15516	0	0.535057	FALSE	FALSE
NSMAF	35.679	1.59695e-127	0.139834	0	0.633721	FALSE	FALSE
MFN2	35.5938	4.4166e-97	0.0843527	0	0.230768	FALSE	FALSE
AL354761.1	35.5155	4.29305e-202	0.00842881	3.89993e-36	0.00949543	FALSE	FALSE
ARNT	35.4587	5.40235e-139	0.114431	0	0.286892	FALSE	FALSE
PLD3	35.3772	1.78519e-183	0.223247	0	0.686088	FALSE	FALSE
ABHD3	35.3689	1.44295e-130	0.0783645	0	0.250179	FALSE	FALSE
ZFP90	35.3008	4.56624e-121	0.121679	0	0.445431	FALSE	FALSE
PRKAR2A	35.2587	4.79002e-168	0.155856	0	0.481914	FALSE	FALSE
TMEM185A	35.2499	1.21866e-59	0.0584411	0	0.164855	FALSE	FALSE
AASDH	35.2462	1.11689e-129	0.10307	0	0.243558	FALSE	FALSE
CHST2	35.1766	1.76539e-62	0.0368837	8.92671e-238	0.0873359	FALSE	FALSE
DDX55	35.1554	2.65895e-82	0.0669526	6.74732e-190	0.139289	FALSE	FALSE
CKAP5	35.0626	7.82009e-160	0.146022	0	0.491989	FALSE	FALSE
DOK4	35.012	5.52198e-41	0.0362392	0	0.100182	FALSE	FALSE
BMPR2	35.0062	4.69812e-137	0.250933	0	1.34862	FALSE	FALSE
GPX4	34.9482	9.54256e-145	0.119394	0	-0.919325	FALSE	FALSE
OPA3	34.9299	5.46815e-53	0.056864	0	0.159071	FALSE	FALSE
SGSH	34.9216	5.97969e-63	0.0278729	7.90683e-165	0.0591	FALSE	FALSE
ZNF862	34.917	1.97329e-137	0.105812	1.28964e-176	0.172847	FALSE	FALSE
ATAD2B	34.8981	3.97617e-167	0.129701	0	0.40623	FALSE	FALSE
DENND5A	34.888	5.15342e-246	0.167928	0	0.450122	FALSE	FALSE
PPFIA3	34.8483	1.35961e-94	0.0985386	0	0.435656	FALSE	FALSE
INTS4	34.8453	1.39478e-116	0.093146	0	0.224106	FALSE	FALSE
ENSA	34.7352	1.20208e-150	0.18492	0	0.948862	FALSE	FALSE
TMEM243	34.7011	2.71971e-43	0.0548967	0	0.183547	FALSE	FALSE
CD274	34.651	5.26764e-62	0.0181138	9.72447e-107	0.0342119	FALSE	FALSE
JADE2	34.6201	4.5248e-105	0.0835754	0	0.270207	FALSE	FALSE
AK7	34.5598	1.07526e-05	0.0331898	1.51086e-136	0.0778329	FALSE	FALSE
C15orf41	34.5547	8.77248e-132	0.116019	0	0.355616	FALSE	FALSE
YARS	34.5423	1.0876e-141	0.121313	0	0.374763	FALSE	FALSE
MMP23B	34.5094	6.48286e-45	0.0214385	3.00336e-102	0.0393649	FALSE	FALSE
TXNDC11	34.4717	2.2442e-98	0.0896041	0	0.284434	FALSE	FALSE
UPK2	34.4502	1.84645e-47	0.0268802	1.08466e-200	0.0603749	FALSE	FALSE
EIF1B	34.4106	1.91882e-136	0.118265	0	-0.967793	FALSE	FALSE
RAB30	34.3481	1.03144e-226	0.156357	0	0.819448	FALSE	FALSE
MAK	34.227	1.84174e-79	0.0873602	0	0.292797	FALSE	FALSE
CCNG2	34.2069	1.27457e-91	0.0973709	0	-0.736072	FALSE	FALSE
SPRED3	34.2025	9.73797e-47	0.0429831	9.08542e-287	0.115854	FALSE	FALSE
RFX5	34.1896	9.11938e-76	0.0243327	5.45287e-115	0.0441303	FALSE	FALSE
TRAK2	34.1383	8.73425e-140	0.142539	0	0.631269	FALSE	FALSE
SMIM3	34.0951	7.82375e-156	0.0168131	1.9948e-97	0.0275333	FALSE	FALSE
GPR135	34.0472	1.83476e-88	0.0983171	0	0.346523	FALSE	FALSE
AC073508.2	34.0444	7.05248e-44	0.0252796	4.28115e-191	0.0571233	FALSE	FALSE
VMP1	34.0436	9.85638e-191	0.170426	0	0.497275	FALSE	FALSE
FUBP3	33.7939	3.88469e-136	0.12591	0	0.372063	FALSE	FALSE
GABPB2	33.7702	2.48126e-107	0.0934704	7.06842e-284	0.338441	FALSE	FALSE
ENTPD5	33.7348	4.84221e-58	0.0441456	2.82941e-124	0.0833567	FALSE	FALSE
NAGS	33.7285	7.99702e-243	0.00820558	2.91377e-37	0.0091729	FALSE	FALSE
AGBL5	33.656	2.76985e-59	0.051	1.68141e-187	0.10659	FALSE	FALSE
SLC25A19	33.6443	8.41638e-55	0.0272429	3.55789e-112	0.0488671	FALSE	FALSE
NXF5	33.6272	1.80494e-47	0.0249799	4.22636e-123	0.0556092	FALSE	FALSE
BPHL	33.6092	1.61567e-50	0.053222	0	0.172879	FALSE	FALSE
TMEM97	33.5385	6.84416e-41	0.0309845	8.06734e-176	0.067689	FALSE	FALSE
AC022826.2	33.5233	1.41744e-44	0.0284265	2.29471e-202	0.0669299	FALSE	FALSE
QRFPR	33.5055	3.63157e-50	0.0188754	0	-0.631992	FALSE	FALSE
DDX56	33.4698	2.37843e-81	0.0534976	8.72769e-163	0.104188	FALSE	FALSE
INHA	33.3899	1.05778e-23	0.0386887	0	0.134868	FALSE	FALSE
DEUP1	33.3186	4.40726e-35	0.0239232	2.30385e-125	0.04615	FALSE	FALSE
DHRS7B	33.2829	1.38382e-98	0.105165	0	0.362726	FALSE	FALSE
PREP	33.1657	5.17543e-140	0.13587	0	0.660537	FALSE	FALSE
SPACA6	33.1346	6.02991e-78	0.056911	8.65998e-152	0.109824	FALSE	FALSE
TTC19	33.0763	7.98361e-168	0.177944	0	0.662434	FALSE	FALSE
SLC2A11	33.0759	2.93134e-56	0.019462	1.84178e-107	0.034213	FALSE	FALSE
GK	33.0262	2.4972e-104	0.095822	0	0.326591	FALSE	FALSE
SLC25A4	33.0145	1.58913e-141	0.105414	0	-0.804961	FALSE	FALSE
ADAR	33.0107	9.4567e-162	0.138358	0	0.390438	FALSE	FALSE
CRYBG3	33.0035	6.04657e-63	0.0430453	0	0.31421	FALSE	FALSE
CASC4	32.9242	4.28613e-165	0.223789	0	0.671165	FALSE	FALSE
CCDC92	32.8738	1.89097e-147	0.187437	0	0.816134	FALSE	FALSE
DNAJA4	32.8133	5.66685e-138	0.0834867	7.72163e-260	0.175178	FALSE	FALSE
MSRB2	32.7767	7.17818e-102	0.0580854	4.61544e-142	0.104711	FALSE	FALSE
ZSWIM4	32.7691	6.02185e-56	0.038226	1.31739e-204	0.0900577	FALSE	FALSE
TRAPPC9	32.7522	2.88181e-181	0.208189	0	0.504393	FALSE	FALSE
EIPR1	32.7234	2.99272e-110	0.111029	0	0.479875	FALSE	FALSE
GAA	32.6967	5.0492e-90	0.0709462	0	0.177409	FALSE	FALSE
F10	32.674	2.7107e-65	0.0192095	7.40333e-87	0.0298844	FALSE	FALSE
PCSK4	32.6183	3.04106e-36	0.0330856	3.75842e-246	0.0876084	FALSE	FALSE
RAB29	32.5942	4.24295e-89	0.0407149	5.50163e-105	0.0674987	FALSE	FALSE
CLCNKA	32.5903	6.75535e-247	0.00812503	7.81993e-34	0.0088978	FALSE	FALSE
IGFBPL1	32.5824	3.12507e-52	0.0148001	4.05501e-94	0.0256198	FALSE	FALSE
TAF3	32.5818	4.55822e-144	0.120172	3.42286e-291	0.255357	FALSE	FALSE
TAF11	32.5666	4.99811e-94	0.0791719	1.33963e-148	0.136466	FALSE	FALSE
CCER2	32.5631	1.0554e-44	0.0251904	4.91812e-112	0.0601754	FALSE	FALSE
PKD2L2	32.5604	8.1998e-62	0.0361123	6.22371e-84	0.0651984	FALSE	FALSE
TRIM69	32.5433	1.54244e-62	0.0809613	0	0.310836	FALSE	FALSE
DEAF1	32.5059	6.55646e-119	0.116774	0	0.467829	FALSE	FALSE
KLC2	32.4682	8.21405e-96	0.0903275	0	0.328546	FALSE	FALSE
TANK	32.4465	6.47351e-140	0.118035	0	0.288707	FALSE	FALSE
DAB2IP	32.4303	2.66106e-94	0.0862364	0	0.375659	FALSE	FALSE
AL138752.2	32.3594	4.35931e-100	0.0900898	1.02365e-210	0.267318	FALSE	FALSE
GTPBP3	32.2511	1.59064e-62	0.0413194	1.62241e-153	0.0828621	FALSE	FALSE
XPA	32.2296	3.33471e-123	0.101409	2.63076e-172	0.173814	FALSE	FALSE
TRMU	32.224	2.78634e-84	0.0792503	0	0.209328	FALSE	FALSE
PIGZ	32.2224	3.73555e-69	0.0845182	0	0.389772	FALSE	FALSE
GALK2	32.2154	4.3063e-142	0.143256	0	0.42448	FALSE	FALSE
USP20	32.1746	3.47028e-91	0.082578	0	0.239041	FALSE	FALSE
CENPV	32.1057	1.27377e-70	0.0734997	0	0.262871	FALSE	FALSE
AIFM1	32.0242	2.22374e-82	0.0531085	4.0166e-96	0.0997379	FALSE	FALSE
SLC4A9	31.9953	1.65062e-60	0.0190422	5.003e-122	0.0437137	FALSE	FALSE
PCYOX1	31.9557	2.2807e-90	0.0846734	0	0.233863	FALSE	FALSE
SRA1	31.9263	5.12029e-71	0.0646287	0	0.1841	FALSE	FALSE
NUDT6	31.9044	3.04389e-58	0.0463788	1.46243e-185	0.105182	FALSE	FALSE
ABHD2	31.8841	1.15734e-154	0.181995	0	0.941025	FALSE	FALSE
DUS4L	31.8821	4.52083e-51	0.0321756	1.60216e-82	0.0510666	FALSE	FALSE
DARS2	31.8794	4.90541e-49	0.0354859	8.56087e-129	0.0682605	FALSE	FALSE
RNF216	31.8541	2.87177e-167	0.164712	0	0.419572	FALSE	FALSE
ASXL1	31.8498	2.95433e-177	0.158147	1.00261e-285	0.280103	FALSE	FALSE
ATG4D	31.817	1.34213e-63	0.0523932	1.23596e-164	0.102787	FALSE	FALSE
POFUT2	31.8069	1.46753e-69	0.044861	1.73195e-150	0.0892875	FALSE	FALSE
MPPE1	31.7937	1.91564e-96	0.0797395	1.78476e-247	0.174325	FALSE	FALSE
ABI1	31.7551	1.70792e-188	0.165039	0	0.770496	FALSE	FALSE
WNT10A	31.7546	8.08091e-42	0.0169415	4.92881e-110	0.0307828	FALSE	FALSE
FASTK	31.7083	4.06181e-78	0.0705869	0	0.178237	FALSE	FALSE
ARL1	31.6981	6.78393e-85	0.0625184	1.49504e-185	0.123543	FALSE	FALSE
SLC25A20	31.6914	1.0252e-74	0.0285946	4.61484e-131	-0.100952	FALSE	FALSE
CELSR3	31.6586	4.637e-33	0.0481538	0	0.169312	FALSE	FALSE
ILVBL	31.5971	1.46466e-92	0.041546	1.42022e-75	0.0526505	FALSE	FALSE
ELP3	31.5384	4.26955e-120	0.0983828	0	0.235751	FALSE	FALSE
HAS3	31.4977	4.50619e-88	0.0140084	6.85387e-41	0.0168107	FALSE	FALSE
SPAG1	31.4706	2.10006e-69	0.0780463	0	0.332868	FALSE	FALSE
PDIA2	31.4446	1.14888e-61	0.0639712	0	0.247936	FALSE	FALSE
SCYL2	31.4295	2.1208e-133	0.118313	0	0.374868	FALSE	FALSE
DOCK7	31.4187	3.5962e-189	0.159167	0	-1.33397	FALSE	FALSE
RRM2B	31.4002	1.27477e-77	0.0614375	4.11391e-211	0.12902	FALSE	FALSE
MATR3	31.3891	4.0934e-48	0.0399908	1.74307e-241	0.104602	FALSE	FALSE
RP9	31.3803	7.17943e-60	0.0434569	1.68215e-149	0.0857786	FALSE	FALSE
LNPK	31.3541	1.47057e-120	0.114633	0	0.365124	FALSE	FALSE
ZNF692	31.3464	4.13678e-87	0.0781906	2.72574e-215	0.166655	FALSE	FALSE
CTIF	31.3215	2.49749e-150	0.188066	0	0.724502	FALSE	FALSE
C11orf87	31.2714	2.06044e-116	0.11091	0	0.463364	FALSE	FALSE
MC5R	31.2688	6.65786e-210	0.00718775	1.77764e-31	0.00781512	FALSE	FALSE
PHACTR4	31.2372	6.24904e-187	0.167155	0	0.486142	FALSE	FALSE
CAPZB	31.2006	4.37738e-171	0.158111	0	0.471477	FALSE	FALSE
PINX1	31.0793	2.75417e-25	0.039152	1.57647e-282	0.113876	FALSE	FALSE
CCDC9B	31.0351	1.35723e-208	0.021752	2.47042e-158	0.0449842	FALSE	FALSE
ITGB3BP	31.0051	5.23417e-105	0.100482	0	0.257527	FALSE	FALSE
MYPOP	30.9738	9.4399e-57	0.0543802	2.3578e-258	0.127602	FALSE	FALSE
SCAMP1	30.9472	1.87484e-143	0.131272	0	0.449634	FALSE	FALSE
DDIT3	30.9217	1.28743e-96	0.0434542	3.10351e-129	-0.166698	FALSE	FALSE
TSTD2	30.9209	1.71312e-97	0.0827542	8.72135e-234	0.17548	FALSE	FALSE
MORN4	30.8945	4.42182e-56	0.0730371	0	0.305964	FALSE	FALSE
LRP1B	30.8404	0	0.469647	0	1.97178	FALSE	FALSE
NRG4	30.7487	5.25952e-42	0.0721757	0	0.341237	FALSE	FALSE
CPLANE1	30.6576	1.28146e-131	0.204592	0	0.866006	FALSE	FALSE
USP33	30.591	1.82094e-161	0.204457	0	0.612342	FALSE	FALSE
ANKRD2	30.5439	5.48166e-41	0.0225703	2.59603e-108	0.0408031	FALSE	FALSE
RAPGEF6	30.5347	5.39183e-60	0.0460529	2.00197e-207	0.119099	FALSE	FALSE
ARMCX5	30.5261	1.66065e-36	0.0352499	2.41637e-223	0.0952664	FALSE	FALSE
DENND4B	30.5077	4.36176e-107	0.0831886	7.67107e-188	0.15635	FALSE	FALSE
FAM189B	30.4755	9.00586e-45	0.0536508	0	0.168916	FALSE	FALSE
FAM227A	30.4672	9.0656e-60	0.0694846	0	0.257878	FALSE	FALSE
KLRG2	30.4545	8.10638e-35	0.0125031	1.69682e-37	0.0169958	FALSE	FALSE
QKI	30.3825	0	0.32478	0	-2.75575	FALSE	FALSE
THOC1	30.3665	1.69889e-135	0.115775	3.59958e-152	0.180721	FALSE	FALSE
URAD	30.3073	3.42437e-112	0.0087884	1.72546e-35	0.0101281	FALSE	FALSE
RAB15	30.2742	2.53105e-99	0.103486	0	0.474374	FALSE	FALSE
MARC1	30.2487	5.86239e-36	0.0501676	0	0.182652	FALSE	FALSE
F7	30.2214	2.98179e-73	0.0103715	8.83958e-44	0.0133617	FALSE	FALSE
WDR45B	30.0773	1.89989e-105	0.0875078	8.17866e-209	0.173374	FALSE	FALSE
COBLL1	30.0182	1.22882e-96	0.0824925	0	-1.49187	FALSE	FALSE
ZSWIM3	29.9993	4.11232e-42	0.0419157	1.07653e-208	0.102807	FALSE	FALSE
BAHCC1	29.9484	2.34073e-97	0.0721646	0	0.297723	FALSE	FALSE
ANKFY1	29.8624	1.92247e-127	0.127775	0	0.442366	FALSE	FALSE
MTHFD1L	29.7788	1.19455e-140	0.15662	0	0.903068	FALSE	FALSE
SAMM50	29.7274	2.02382e-53	0.0506567	1.36052e-256	0.128068	FALSE	FALSE
SPOPL	29.698	4.76115e-105	0.101633	0	0.327515	FALSE	FALSE
RPA3	29.5584	4.21559e-56	0.0392222	1.70236e-106	0.0663685	FALSE	FALSE
MTMR11	29.546	8.28836e-51	0.0263836	8.15885e-122	0.0623057	FALSE	FALSE
SLC31A1	29.5216	2.42281e-55	0.0553597	2.40568e-276	0.143532	FALSE	FALSE
HK1	29.4682	1.88341e-137	0.140217	0	0.752394	FALSE	FALSE
AP2B1	29.437	1.78233e-136	0.151543	0	0.634479	FALSE	FALSE
KLHL18	29.4257	1.82395e-92	0.0893213	0	0.285921	FALSE	FALSE
MED24	29.3777	4.13593e-87	0.0786769	0	0.230355	FALSE	FALSE
PGP	29.3738	2.04164e-129	0.134293	0	0.457908	FALSE	FALSE
KCTD3	29.3579	1.5433e-145	0.118128	0	0.545149	FALSE	FALSE
PIAS2	29.3504	2.95818e-143	0.187344	0	0.828509	FALSE	FALSE
FBXL13	29.3346	2.3717e-78	0.0920412	0	0.39746	FALSE	FALSE
SPI1	29.3186	2.21255e-114	0.0273244	0	-0.500711	FALSE	FALSE
NR6A1	29.285	8.33375e-92	0.145578	0	0.722098	FALSE	FALSE
ADAMTS13	29.2683	1.11294e-41	0.0511237	0	0.208358	FALSE	FALSE
ALKAL2	29.2598	3.09489e-90	0.0178137	4.57117e-78	0.0258134	FALSE	FALSE
IFITM10	29.2444	1.47068e-49	0.0174612	4.6894e-90	0.0309969	FALSE	FALSE
COQ8A	29.2296	3.78158e-84	0.087734	0	0.298921	FALSE	FALSE
C9orf129	29.1299	2.331e-35	0.0577881	0	0.258893	FALSE	FALSE
CFAP74	29.0996	5.82183e-31	0.0588281	0	0.225075	FALSE	FALSE
ATF1	29.095	4.03019e-86	0.0913322	0	0.279025	FALSE	FALSE
INPP5A	29.051	1.24678e-134	0.114904	0	0.478334	FALSE	FALSE
SNAPC3	29.0397	5.81129e-111	0.108285	0	0.340087	FALSE	FALSE
BRICD5	28.9981	4.05004e-57	0.0468239	7.70166e-190	0.103595	FALSE	FALSE
GAPVD1	28.9958	1.81561e-141	0.138631	0	0.454057	FALSE	FALSE
TTC21A	28.9877	9.80273e-47	0.0608396	0	0.266129	FALSE	FALSE
PPP1R3E	28.9876	7.36888e-81	0.0644838	1.22324e-235	0.182219	FALSE	FALSE
TCHP	28.927	3.77474e-91	0.0816665	1.22279e-150	0.195381	FALSE	FALSE
THAP2	28.9216	5.0949e-64	0.0417388	2.60948e-113	0.106151	FALSE	FALSE
MUL1	28.8932	1.42353e-63	0.0368132	1.65853e-102	0.0618217	FALSE	FALSE
ZNF197	28.8715	3.43862e-95	0.0850343	4.04376e-231	0.191256	FALSE	FALSE
RINT1	28.843	3.33668e-57	0.0663302	0	0.207001	FALSE	FALSE
MRPS11	28.8222	1.36773e-74	0.0682627	3.79137e-209	0.143818	FALSE	FALSE
PIGL	28.7783	2.54513e-111	0.115574	0	0.383588	FALSE	FALSE
CCDC120	28.7408	1.88024e-34	0.0352526	0	0.109311	FALSE	FALSE
MCM3AP	28.7303	1.22392e-111	0.0898109	7.68374e-213	0.181811	FALSE	FALSE
CCDC81	28.7178	2.29425e-60	0.0291865	9.56454e-84	0.0470389	FALSE	FALSE
GKAP1	28.6031	5.67028e-136	0.0982396	1.06e-172	0.150898	FALSE	FALSE
AKIP1	28.5713	5.6305e-44	0.0453273	3.59502e-278	0.123279	FALSE	FALSE
CMC2	28.5411	1.34677e-133	0.132526	0	0.434534	FALSE	FALSE
RILP	28.5321	5.30439e-56	0.0216927	7.0215e-104	0.0392589	FALSE	FALSE
NUB1	28.447	6.79302e-87	0.0688049	1.26836e-131	0.119349	FALSE	FALSE
SNCB	28.4448	2.62288e-151	0.128979	0	-1.20636	FALSE	FALSE
C4orf36	28.4351	3.4405e-82	0.0163905	1.24799e-53	0.0263601	FALSE	FALSE
ULK3	28.4276	1.69696e-71	0.0871334	0	0.41764	FALSE	FALSE
FAT2	28.3295	5.60172e-25	0.0231613	3.56672e-174	0.0535832	FALSE	FALSE
ISOC2	28.3186	3.08892e-87	0.0459485	3.47119e-238	-0.253492	FALSE	FALSE
TSSK3	28.2718	1.22187e-59	0.0265103	2.46356e-81	0.0593992	FALSE	FALSE
NUP160	28.2312	2.10976e-129	0.106242	6.03857e-231	0.217518	FALSE	FALSE
RTP5	28.1791	5.10221e-57	0.0176273	2.30766e-113	-0.105752	FALSE	FALSE
WBP1L	28.171	1.45356e-94	0.0871511	0	0.271204	FALSE	FALSE
AC002310.4	28.1597	3.25998e-31	0.0325239	2.15698e-171	0.0759205	FALSE	FALSE
LUC7L	28.1176	3.92429e-140	0.149486	0	0.520398	FALSE	FALSE
SMAD5	28.1152	2.53853e-125	0.0894138	0	0.320465	FALSE	FALSE
ZNF543	28.0807	3.09137e-35	0.0283754	1.41591e-147	0.0614646	FALSE	FALSE
MMADHC	28.0525	1.18734e-67	0.0518548	2.9143e-177	0.107374	FALSE	FALSE
PDE7A	27.9865	1.26814e-154	0.151078	0	0.550355	FALSE	FALSE
PELP1	27.9717	3.99694e-73	0.0640725	5.27536e-163	0.159961	FALSE	FALSE
AC027644.4	27.9522	7.43679e-156	0.113019	0	0.406357	FALSE	FALSE
WDR44	27.9479	1.93778e-132	0.104155	0	0.289725	FALSE	FALSE
CC2D1A	27.9453	2.17155e-109	0.114036	0	0.432836	FALSE	FALSE
SH3BGRL	27.9318	3.79387e-96	0.108856	0	0.57051	FALSE	FALSE
SUN3	27.9267	1.25518e-14	0.019315	9.25761e-152	0.0504177	FALSE	FALSE
RFXAP	27.9248	2.37621e-79	0.0758273	0	0.199257	FALSE	FALSE
FRMPD4	27.8965	4.31067e-36	0.30568	0	2.61147	FALSE	FALSE
TRIQK	27.8918	2.47692e-93	0.0884205	2.02844e-289	0.329806	FALSE	FALSE
CNTLN	27.8703	2.31256e-97	0.0752378	0	0.22031	FALSE	FALSE
PCDH7	27.8608	1.15152e-57	0.249342	0	2.14701	FALSE	FALSE
ABHD5	27.8478	2.48983e-64	0.0715731	1.13328e-303	0.20995	FALSE	FALSE
RNPEP	27.8282	1.24487e-57	0.057909	0	0.167121	FALSE	FALSE
PPP6R3	27.7652	7.95885e-228	0.214299	0	0.361249	FALSE	FALSE
PKN1	27.7463	2.66038e-109	0.0594292	0	0.210343	FALSE	FALSE
ZNF746	27.7378	5.25754e-44	0.0517628	0	0.165117	FALSE	FALSE
SLC22A17	27.7202	7.26796e-175	0.166964	0	-0.939678	FALSE	FALSE
STAM	27.6734	9.1723e-97	0.0842768	0	0.245769	FALSE	FALSE
B3GAT3	27.6086	1.43012e-88	0.0765437	1.14377e-158	0.139149	FALSE	FALSE
LRRC9	27.4776	2.28889e-37	0.0666516	0	0.310409	FALSE	FALSE
C2orf88	27.4638	1.94652e-91	0.0804463	0	0.283143	FALSE	FALSE
ENTR1	27.4456	1.63054e-58	0.0593343	2.72281e-282	0.156363	FALSE	FALSE
CDH11	27.4149	1.40196e-104	0.155732	0	-1.0904	FALSE	FALSE
ATXN7L2	27.3928	6.65987e-35	0.02961	3.50179e-176	0.0675696	FALSE	FALSE
RAB3A	27.3376	5.52582e-133	0.111213	0	-1.22664	FALSE	FALSE
RGS11	27.3207	7.99215e-87	0.0950589	0	0.50116	FALSE	FALSE
ST3GAL1	27.2899	6.91228e-75	0.0737188	0	0.368359	FALSE	FALSE
AP000646.1	27.2311	1.16585e-34	0.0208887	4.62349e-112	0.0410795	FALSE	FALSE
PLGRKT	27.1721	2.88058e-58	0.0551684	4.48469e-162	0.158828	FALSE	FALSE
SCART1	27.1335	2.54665e-60	0.0418834	3.40882e-229	0.138671	FALSE	FALSE
METTL9	27.1151	1.44228e-109	0.105924	0	0.394841	FALSE	FALSE
LCORL	27.0897	6.36995e-176	0.142825	0	0.702794	FALSE	FALSE
TMEM182	27.079	3.15714e-30	0.0303781	1.28555e-285	0.102611	FALSE	FALSE
GNL1	27.0551	8.03199e-85	0.0868077	0	0.285521	FALSE	FALSE
RPS28	27.0543	4.35276e-81	0.0599696	6.56252e-231	-0.277183	FALSE	FALSE
SCUBE3	27.028	2.91108e-49	0.0244913	2.13802e-261	-0.656247	FALSE	FALSE
BBS7	27.0134	1.91675e-103	0.104393	0	0.420433	FALSE	FALSE
SLC35E3	26.9418	6.43199e-121	0.1117	0	0.44429	FALSE	FALSE
BBOF1	26.9186	1.04462e-48	0.059297	0	0.257418	FALSE	FALSE
NSUN3	26.8641	1.17352e-85	0.0720642	7.96237e-212	0.161589	FALSE	FALSE
GEM	26.8611	4.87364e-156	0.0198293	0	-0.180844	FALSE	FALSE
C12orf10	26.8362	1.46575e-45	0.038505	3.06162e-161	-0.190367	FALSE	FALSE
SPHK2	26.8278	8.98501e-68	0.05523	1.69589e-134	0.103011	FALSE	FALSE
USP3	26.7233	6.141e-263	0.0728436	0	-0.52567	FALSE	FALSE
TMEM74	26.7208	3.3592e-38	0.0486036	0	0.145381	FALSE	FALSE
FKBP3	26.6726	8.21952e-112	0.10754	0	0.354604	FALSE	FALSE
TCN2	26.6615	2.01742e-134	0.0170367	4.31873e-115	0.0345586	FALSE	FALSE
NCBP2	26.5817	5.4253e-56	0.0494852	9.24932e-247	0.122468	FALSE	FALSE
SUCLG1	26.5731	2.45598e-109	0.0987455	0	0.254232	FALSE	FALSE
BTBD1	26.554	3.49421e-103	0.092616	0	0.294314	FALSE	FALSE
RACGAP1	26.5504	1.92716e-41	0.0386354	4.12338e-159	0.0940869	FALSE	FALSE
NMUR1	26.5175	1.21816e-81	0.00737612	3.61458e-33	0.00957764	FALSE	FALSE
SPX	26.5081	1.64928e-124	0.01744	3.05163e-161	-0.0854212	FALSE	FALSE
PDZD9	26.503	1.13058e-33	0.021947	7.33582e-149	0.0467364	FALSE	FALSE
FBXO8	26.4619	6.04209e-50	0.0426541	1.44637e-105	0.077704	FALSE	FALSE
MUC20	26.4159	2.70546e-33	0.0150689	9.24714e-77	0.0266842	FALSE	FALSE
PLS3	26.3853	7.66588e-160	0.0838332	0	0.408123	FALSE	FALSE
IL34	26.3804	1.92234e-38	0.0529222	0	0.214537	FALSE	FALSE
NCOA4	26.3681	4.87326e-82	0.0690347	2.81464e-299	0.165481	FALSE	FALSE
SERTM1	26.3605	3.41622e-34	0.0420039	0	-0.436714	FALSE	FALSE
ANKS6	26.312	2.88041e-112	0.10534	0	0.540252	FALSE	FALSE
DGKQ	26.3024	1.29529e-33	0.0484211	0	0.169716	FALSE	FALSE
CYB5R4	26.2977	1.13553e-116	0.104534	9.74375e-163	0.183707	FALSE	FALSE
GNPDA1	26.2899	1.37817e-58	0.0576771	4.24996e-261	0.144691	FALSE	FALSE
NME6	26.2671	1.53253e-58	0.0298519	4.85444e-91	0.0518487	FALSE	FALSE
SLC37A3	26.2665	4.62822e-86	0.0880426	0	0.31634	FALSE	FALSE
UNC79	26.261	0.000246327	0.280929	0	1.67118	FALSE	FALSE
NDUFAF2	26.2393	1.40197e-113	0.116563	0	0.400409	FALSE	FALSE
KCNK2	26.1725	1.20563e-60	0.0596506	0	-0.50382	FALSE	FALSE
PURG	26.1641	1.08413e-101	0.102758	0	0.467859	FALSE	FALSE
MIEF2	26.159	1.13344e-50	0.0286611	2.35374e-102	0.0522021	FALSE	FALSE
ACSL4	26.0894	1.20875e-133	0.130739	0	0.518058	FALSE	FALSE
MAP3K8	26.0702	2.70435e-97	0.0351283	0	-0.712291	FALSE	FALSE
ZNF248	26.0615	9.87775e-127	0.178688	0	0.74398	FALSE	FALSE
GSDME	26.0319	2.01364e-51	0.0423517	0	0.141715	FALSE	FALSE
IFIT5	26.0024	3.14184e-70	0.0281672	4.09447e-83	0.0436097	FALSE	FALSE
STK36	25.9727	1.34745e-39	0.0563809	0	0.235382	FALSE	FALSE
PRADC1	25.9329	8.71022e-44	0.0363916	1.2964e-158	0.0776934	FALSE	FALSE
SLC30A6	25.9305	4.81042e-82	0.0816861	0	0.217037	FALSE	FALSE
NIPA2	25.8799	5.7322e-62	0.0588377	7.36078e-226	0.138907	FALSE	FALSE
ALKBH4	25.8381	2.71734e-43	0.0404646	2.91744e-165	0.0892181	FALSE	FALSE
RHBDD3	25.8256	5.86968e-47	0.0559728	0	0.189834	FALSE	FALSE
PHC2	25.8244	1.29981e-163	0.139749	0	0.494724	FALSE	FALSE
BICD1	25.822	1.46688e-98	0.228492	0	1.05759	FALSE	FALSE
SEM1	25.8019	1.48881e-120	0.119046	2.83015e-238	0.409103	FALSE	FALSE
GPC1	25.7952	2.67041e-90	0.10667	0	0.581584	FALSE	FALSE
PPIC	25.7637	4.36365e-87	0.0110168	7.291e-57	-0.0337874	FALSE	FALSE
COMMD8	25.7486	2.01611e-40	0.0302392	3.22035e-103	0.0546755	FALSE	FALSE
RNF4	25.6839	3.8512e-80	0.0738164	0	0.203709	FALSE	FALSE
POLA1	25.6482	4.31162e-102	0.0900948	0	-0.515754	FALSE	FALSE
CSE1L	25.6165	1.45095e-91	0.0802765	0	0.239829	FALSE	FALSE
AC093155.3	25.5562	6.20016e-34	0.0146121	3.82101e-90	0.0278403	FALSE	FALSE
CYP46A1	25.5398	4.05161e-132	0.123368	0	0.594476	FALSE	FALSE
RIPPLY2	25.5321	3.81705e-42	0.0353373	1.00788e-166	0.0783144	FALSE	FALSE
TRAP1	25.5311	1.38749e-95	0.103851	0	0.415113	FALSE	FALSE
NFATC3	25.5127	3.12332e-152	0.133071	1.17963e-184	0.218835	FALSE	FALSE
PER3	25.511	8.09121e-175	0.147038	0	-0.614815	FALSE	FALSE
ARGFX	25.5102	2.27875e-38	0.011917	2.16103e-68	0.0199886	FALSE	FALSE
FRMD7	25.3635	1.21108e-42	0.00569827	3.42316e-19	0.00712334	FALSE	FALSE
LRCH4	25.3501	4.41293e-55	0.0558571	8.94882e-297	0.152367	FALSE	FALSE
CETN3	25.3404	4.24707e-92	0.0444245	3.55453e-118	0.080999	FALSE	FALSE
TMEM17	25.3018	4.47712e-36	0.021886	1.1867e-84	0.0383208	FALSE	FALSE
CLNS1A	25.2854	2.84948e-130	0.126676	0	0.330899	FALSE	FALSE
CDC42	25.2747	6.21546e-128	0.116304	0	0.374824	FALSE	FALSE
TIMM13	25.2551	1.27462e-63	0.050057	6.86916e-147	-0.200561	FALSE	FALSE
VPS8	25.2405	1.63043e-130	0.171946	0	0.621856	FALSE	FALSE
GTPBP8	25.2148	7.31803e-54	0.0440051	2.3771e-105	0.117443	FALSE	FALSE
SVOPL	25.2101	1.44437e-40	0.0206296	3.90643e-86	0.0385343	FALSE	FALSE
RING1	25.1785	7.03287e-75	0.0784299	0	0.234493	FALSE	FALSE
HMCES	25.1716	1.08722e-59	0.0598821	0	0.173926	FALSE	FALSE
INPP5E	25.1479	2.98811e-51	0.0487068	1.56017e-254	0.128468	FALSE	FALSE
ICE2	25.0747	1.40868e-119	0.102458	2.33692e-112	0.148366	FALSE	FALSE
LRP5L	25.0612	4.94139e-57	0.0299324	1.88354e-89	0.0518443	FALSE	FALSE
PGAM1	24.9585	6.61479e-143	0.128097	0	-1.15875	FALSE	FALSE
VRK3	24.9279	1.44897e-61	0.0574845	1.9841e-145	0.115349	FALSE	FALSE
TESK1	24.8908	5.906e-47	0.0454463	5.22829e-158	0.0975743	FALSE	FALSE
ATP6V1B2	24.832	3.09344e-145	0.134377	0	-1.04619	FALSE	FALSE
SH3BP2	24.7402	3.97284e-275	0.0308696	0	-0.429303	FALSE	FALSE
PRSS27	24.7274	9.93555e-53	0.0115388	9.18114e-37	0.0148418	FALSE	FALSE
EML4	24.7008	3.47084e-117	0.103366	0	0.464809	FALSE	FALSE
PCGF2	24.6595	2.73992e-36	0.0388915	0	0.12809	FALSE	FALSE
C1orf127	24.6427	4.78637e-60	0.00881543	5.4752e-32	0.0107888	FALSE	FALSE
QSOX2	24.5949	7.15967e-52	0.0474954	3.91983e-247	0.12402	FALSE	FALSE
BCL2L2-PABPN1	24.5877	3.10981e-53	0.0489331	2.83169e-216	0.126435	FALSE	FALSE
C7orf33	24.5674	1.71672e-76	0.00705425	4.57651e-28	0.0082458	FALSE	FALSE
SPAG8	24.5373	9.74265e-43	0.0238639	1.06481e-97	0.0590048	FALSE	FALSE
B3GALNT1	24.5313	7.61011e-48	0.0607943	0	0.262981	FALSE	FALSE
AADAT	24.5168	2.20353e-53	0.0496277	0	0.198154	FALSE	FALSE
ZBTB43	24.4896	6.12575e-105	0.0987624	0	0.331262	FALSE	FALSE
ZNF425	24.4739	5.02294e-45	0.045134	3.18024e-192	0.147943	FALSE	FALSE
UNC50	24.4518	1.17174e-72	0.0625944	1.0144e-175	0.128644	FALSE	FALSE
SPRY3	24.3311	2.72095e-25	0.022074	9.12258e-198	0.0625797	FALSE	FALSE
SGMS2	24.2945	4.85958e-48	0.033673	1.06535e-245	0.110626	FALSE	FALSE
PTTG1	24.2924	1.13078e-49	0.0171366	3.73435e-69	0.0275092	FALSE	FALSE
WDR61	24.2761	7.29015e-90	0.089235	0	0.250077	FALSE	FALSE
LARP1B	24.2431	4.20466e-106	0.164316	0	0.877153	FALSE	FALSE
AK8	24.2392	3.39922e-32	0.038736	0	0.150432	FALSE	FALSE
DAO	24.2188	2.30877e-26	0.0155518	7.32358e-104	0.0316605	FALSE	FALSE
FAM149B1	24.1873	3.80841e-69	0.0677144	1.04681e-107	0.119427	FALSE	FALSE
MSANTD3	24.1351	5.20415e-25	0.0272814	3.77717e-145	0.070264	FALSE	FALSE
ASAH1	24.1208	3.49538e-112	0.100138	0	0.308007	FALSE	FALSE
CYB5R1	24.1009	2.13473e-43	0.0411249	1.62005e-155	0.0933463	FALSE	FALSE
GDE1	24.0919	8.25217e-70	0.0535086	5.56461e-182	-0.247002	FALSE	FALSE
C11orf1	24.0646	6.34825e-43	0.0267222	2.01456e-119	0.0547734	FALSE	FALSE
TAF1A	24.0632	2.7584e-40	0.0298146	4.15821e-95	0.0555359	FALSE	FALSE
BIRC6	24.0455	6.03249e-258	0.268494	0	0.569691	FALSE	FALSE
EPHA10	24.0136	7.08175e-35	0.0605088	0	0.323811	FALSE	FALSE
AC240274.1	23.9924	2.01092e-54	0.0203889	9.23893e-41	0.024286	FALSE	FALSE
BCL9L	23.9365	2.81025e-45	0.0350167	5.49903e-209	0.0895895	FALSE	FALSE
UGP2	23.9304	1.10151e-153	0.134334	0	0.376243	FALSE	FALSE
USP32	23.8865	3.34721e-195	0.173173	0	0.453749	FALSE	FALSE
LARP1	23.8744	3.02137e-141	0.156881	0	0.603846	FALSE	FALSE
SNX18	23.8296	2.53954e-75	0.0449036	3.04766e-122	-0.249816	FALSE	FALSE
XPO6	23.8265	4.20111e-144	0.124434	0	0.37043	FALSE	FALSE
ZCCHC8	23.8148	4.29523e-84	0.078264	1.85751e-247	0.182842	FALSE	FALSE
ABCA12	23.7537	4.37081e-47	0.0188481	1.303e-88	0.0344187	FALSE	FALSE
FRA10AC1	23.7203	7.1409e-98	0.0953811	0	0.283642	FALSE	FALSE
CRY1	23.7143	4.01586e-73	0.0652678	8.56961e-202	-0.266881	FALSE	FALSE
GLRB	23.707	1.1974e-127	0.158928	0	0.89012	FALSE	FALSE
DDX24	23.6568	1.60655e-165	0.189665	0	0.55001	FALSE	FALSE
UROS	23.6416	3.72781e-84	0.0825851	0	0.216467	FALSE	FALSE
LY96	23.5721	1.91847e-71	0.0222529	0	-0.566323	FALSE	FALSE
PLEKHA8	23.5655	1.28229e-81	0.0827851	0	0.30783	FALSE	FALSE
CEP85L	23.5084	2.30264e-156	0.175103	0	0.597809	FALSE	FALSE
ELP1	23.4926	5.25357e-109	0.107351	0	0.376455	FALSE	FALSE
COQ6	23.4815	1.13308e-36	0.0433077	5.60279e-220	0.112409	FALSE	FALSE
CFAP99	23.4099	4.04074e-22	0.0181552	6.44888e-130	0.0414974	FALSE	FALSE
GTF2H3	23.401	2.86243e-72	0.0750675	0	0.220513	FALSE	FALSE
COL6A6	23.3878	3.67741e-33	0.0282447	1.35995e-108	0.0647973	FALSE	FALSE
RAG1	23.3699	3.47517e-34	0.0159487	1.92995e-82	0.0314955	FALSE	FALSE
TMEM267	23.3694	9.76604e-71	0.0765965	0	0.253861	FALSE	FALSE
BRAT1	23.3561	1.42277e-53	0.0536954	0	0.162271	FALSE	FALSE
COG7	23.3552	2.00393e-113	0.106065	0	0.32522	FALSE	FALSE
RFLNA	23.3514	7.47428e-51	0.0806038	0	0.435657	FALSE	FALSE
TMEM71	23.2547	3.39312e-59	0.0129278	5.80656e-71	-0.112238	FALSE	FALSE
YIF1B	23.245	1.66706e-56	0.0444138	3.66625e-96	0.0862972	FALSE	FALSE
DAP3	23.2388	4.74711e-103	0.109711	0	0.38057	FALSE	FALSE
HS3ST2	23.1946	4.68367e-176	0.108749	0	-1.32806	FALSE	FALSE
TTLL12	23.1919	6.81607e-28	0.0404857	0	0.130409	FALSE	FALSE
CAPN14	23.1901	2.19938e-11	0.0206349	4.62967e-197	0.0631924	FALSE	FALSE
MMP25	23.1897	4.7794e-25	0.0149864	3.92958e-107	0.0322566	FALSE	FALSE
ERCC4	23.1811	6.41939e-67	0.0646931	4.34349e-297	0.176788	FALSE	FALSE
GTF2E2	23.1733	1.13502e-60	0.071755	0	0.268823	FALSE	FALSE
SLC52A1	23.1023	6.75963e-21	0.0176207	3.94716e-125	0.0390094	FALSE	FALSE
MTFP1	23.0857	1.98077e-100	0.00733284	9.61948e-32	0.00861394	FALSE	FALSE
THAP4	23.0511	1.56786e-61	0.0607858	0	0.167534	FALSE	FALSE
PSMD12	23.0333	2.4794e-91	0.0893492	0	0.289987	FALSE	FALSE
NDFIP1	22.9979	4.23101e-145	0.214552	0	0.765406	FALSE	FALSE
M6PR	22.982	1.91365e-64	0.070238	0	0.202829	FALSE	FALSE
NUDT9	22.9775	1.05451e-74	0.0701514	1.16118e-273	0.176874	FALSE	FALSE
DDX19A	22.9089	1.36712e-41	0.0329654	3.6665e-92	0.0597488	FALSE	FALSE
RAB24	22.895	2.2281e-26	0.0258641	4.73027e-147	0.0595501	FALSE	FALSE
VPS53	22.8943	5.04739e-112	0.179719	0	0.77289	FALSE	FALSE
SGIP1	22.8829	1.66061e-147	0.253721	0	2.10288	FALSE	FALSE
CAPN1	22.8604	3.01681e-39	0.0527325	0	0.23152	FALSE	FALSE
KRAS	22.8395	2.11027e-85	0.0849609	0	0.321268	FALSE	FALSE
TTC33	22.8315	1.38233e-80	0.0803152	7.70446e-300	0.205861	FALSE	FALSE
ELOVL7	22.7936	5.99479e-121	0.0781397	0	0.347303	FALSE	FALSE
RGSL1	22.7085	1.00974e-33	0.013512	3.06031e-80	0.0258477	FALSE	FALSE
ZNF860	22.6949	1.90373e-14	0.0163183	4.0857e-131	0.0391539	FALSE	FALSE
MPP3	22.6842	2.45469e-40	0.0270706	1.42632e-152	0.0890652	FALSE	FALSE
FRS3	22.6701	3.66039e-32	0.0376998	3.19805e-193	0.0968663	FALSE	FALSE
DPH6	22.6498	5.2636e-110	0.12561	0	0.571381	FALSE	FALSE
ASB16	22.6391	4.33136e-34	0.0157101	9.22022e-45	0.022871	FALSE	FALSE
MAVS	22.6288	3.52335e-98	0.0752807	3.31024e-115	0.123367	FALSE	FALSE
CEP295	22.5997	5.82528e-85	0.0995232	0	0.436544	FALSE	FALSE
SLC25A17	22.5704	3.37596e-70	0.0592969	2.25664e-135	0.120495	FALSE	FALSE
C8orf76	22.5256	4.82754e-41	0.0305573	3.29687e-89	0.0552774	FALSE	FALSE
ZFP30	22.5147	2.81629e-65	0.0721048	3.36401e-305	0.208082	FALSE	FALSE
SYNPO2L	22.4892	1.4338e-53	0.0131576	1.52406e-47	0.0195592	FALSE	FALSE
SLC1A4	22.4545	6.74176e-79	0.0772549	0	0.36157	FALSE	FALSE
GLS2	22.3766	7.29191e-66	0.0853785	0	0.466461	FALSE	FALSE
AKTIP	22.3679	1.48539e-57	0.0575939	9.03364e-267	0.148627	FALSE	FALSE
CABLES2	22.3575	1.21656e-26	0.0326642	1.6631e-167	0.0796674	FALSE	FALSE
NFX1	22.3559	8.35785e-122	0.136655	0	0.474322	FALSE	FALSE
IFNGR2	22.3295	2.02203e-89	0.0857816	0	0.310014	FALSE	FALSE
RPIA	22.3052	8.00212e-39	0.0481157	0	0.153991	FALSE	FALSE
SETD4	22.2933	1.37966e-87	0.062074	7.94721e-136	0.18053	FALSE	FALSE
SELENOI	22.2794	7.37684e-101	0.0965247	0	0.30637	FALSE	FALSE
CAMLG	22.2526	3.50542e-84	0.0860051	0	0.310678	FALSE	FALSE
ZNF853	22.1525	3.66025e-52	0.020326	3.18784e-68	0.0320266	FALSE	FALSE
TSPAN4	22.1523	2.11964e-85	0.0187396	5.34664e-109	0.0388851	FALSE	FALSE
ZNF205	22.146	6.40515e-46	0.0282735	2.81007e-70	0.0487078	FALSE	FALSE
RMI2	22.0923	6.86376e-17	0.0201751	1.97335e-121	0.0457353	FALSE	FALSE
PIDD1	22.0892	2.56215e-92	0.0664706	5.37078e-261	0.232051	FALSE	FALSE
PEX10	22.0748	4.94635e-39	0.0354478	2.75984e-129	0.0730593	FALSE	FALSE
NKAP	22.0673	3.75942e-52	0.0479963	2.30699e-91	0.0827523	FALSE	FALSE
CRBN	22.0531	7.51799e-128	0.125667	0	0.361811	FALSE	FALSE
GCHFR	22.0439	3.57936e-31	0.0175244	2.17536e-88	0.0333415	FALSE	FALSE
HPS1	22.0341	7.52108e-65	0.0495543	5.11409e-221	0.145464	FALSE	FALSE
KLHL15	22.0018	2.92315e-37	0.0328742	3.37006e-201	0.0874537	FALSE	FALSE
TEX30	21.987	2.38283e-66	0.0287049	3.35814e-111	0.05449	FALSE	FALSE
AC098582.1	21.955	2.99366e-36	0.0343399	1.27429e-244	0.118738	FALSE	FALSE
XRN1	21.9539	1.34488e-140	0.171442	0	0.565623	FALSE	FALSE
ZMYM3	21.9487	1.9833e-51	0.0604821	0	0.197213	FALSE	FALSE
CDC25A	21.9463	6.65795e-64	0.00896316	2.21907e-42	0.0128312	FALSE	FALSE
RMI1	21.9108	7.8546e-62	0.0400731	5.97645e-101	0.0742872	FALSE	FALSE
PPP1R3D	21.9013	5.85742e-101	0.0174226	2.36834e-129	-0.0763241	FALSE	FALSE
LIMCH1	21.8779	3.81049e-170	0.326921	0	2.51874	FALSE	FALSE
PLCXD1	21.8604	8.06268e-52	0.0392193	1.55812e-115	0.0890735	FALSE	FALSE
LRP3	21.8365	4.65986e-57	0.0723659	0	0.346065	FALSE	FALSE
NAPG	21.8363	6.59789e-111	0.102877	0	0.296146	FALSE	FALSE
WDR73	21.7746	3.0474e-74	0.0639535	5.21844e-228	0.15132	FALSE	FALSE
FAM156A	21.7331	1.34072e-56	0.0662139	0	0.239874	FALSE	FALSE
ZNF480	21.7331	1.13144e-85	0.028203	4.09164e-128	0.0632357	FALSE	FALSE
FAM160B1	21.731	3.84545e-61	0.0668802	0	0.250073	FALSE	FALSE
OIT3	21.7179	1.52941e-34	0.0132489	1.25987e-74	0.0231476	FALSE	FALSE
HNRNPA3	21.6815	3.26324e-171	0.137416	7.03819e-239	0.209663	FALSE	FALSE
THUMPD3	21.6065	9.68439e-50	0.0426828	6.56188e-99	0.078622	FALSE	FALSE
EPHA8	21.5593	2.40634e-33	0.0139969	2.93491e-95	0.0286874	FALSE	FALSE
HDAC6	21.5569	1.10302e-67	0.0629831	2.13851e-194	0.143126	FALSE	FALSE
ACBD4	21.4506	7.83165e-31	0.0382812	0	0.130737	FALSE	FALSE
ZNF131	21.4427	1.10584e-133	0.149693	0	0.546881	FALSE	FALSE
AGO1	21.4354	1.91325e-79	0.084776	0	0.333517	FALSE	FALSE
ANAPC10	21.4248	9.54271e-88	0.123842	0	0.588608	FALSE	FALSE
OXSM	21.4089	1.28849e-27	0.030213	4.83053e-212	0.0845684	FALSE	FALSE
FBXO24	21.3908	7.04286e-55	0.0117101	3.29106e-32	0.0142648	FALSE	FALSE
LMTK3	21.3198	1.3366e-93	0.10842	0	0.602228	FALSE	FALSE
DNAJC28	21.3104	4.27221e-27	0.0199877	8.80611e-68	0.0354789	FALSE	FALSE
ZNF195	21.2967	1.09483e-58	0.0591755	6.12428e-112	0.128948	FALSE	FALSE
SWT1	21.2721	8.48982e-89	0.0735297	4.12159e-110	0.208895	FALSE	FALSE
ABHD14A-ACY1	21.2617	8.05358e-28	0.0157671	4.13397e-68	0.0346292	FALSE	FALSE
TBC1D7	21.2409	3.20597e-35	0.0397994	4.15275e-205	0.107818	FALSE	FALSE
RANBP6	21.2353	1.73374e-54	0.0510761	4.65112e-223	-0.274855	FALSE	FALSE
NAE1	21.1823	4.35935e-96	0.0962973	0	0.313162	FALSE	FALSE
ZNF44	21.1697	1.30441e-91	0.0824509	5.59848e-172	0.167287	FALSE	FALSE
ZNF517	21.1396	4.43575e-29	0.0202744	1.81179e-73	0.0492919	FALSE	FALSE
GTF2H5	21.1352	1.42277e-53	0.0531937	6.07973e-126	0.103973	FALSE	FALSE
PRSS55	21.1294	1.73631e-07	0.0166025	4.10779e-175	0.0565398	FALSE	FALSE
TTC25	21.1257	2.16387e-20	0.0353375	0	0.133192	FALSE	FALSE
LRRC29	21.1156	7.17037e-38	0.0435947	5.89877e-221	0.168504	FALSE	FALSE
SH2B1	21.1051	3.10591e-82	0.0876145	0	0.31875	FALSE	FALSE
SOD2	21.0995	3.90028e-47	0.0137799	3.42926e-58	0.0223239	FALSE	FALSE
VCL	20.9949	1.37122e-91	0.100417	0	0.613452	FALSE	FALSE
NSUN7	20.962	9.28841e-68	0.0194173	3.35239e-246	-0.184818	FALSE	FALSE
PLBD2	20.9526	2.08659e-78	0.0623274	2.57881e-158	0.200618	FALSE	FALSE
AC011462.1	20.932	7.76272e-36	0.0181829	9.18915e-91	0.0362652	FALSE	FALSE
CATSPER2	20.9123	4.60372e-98	0.158053	0	0.94058	FALSE	FALSE
ABHD14A	20.9007	2.73653e-28	0.0154848	8.46799e-62	0.0263346	FALSE	FALSE
CPO	20.8812	3.98931e-15	0.0329155	3.00436e-271	0.12553	FALSE	FALSE
ZMYM4	20.8665	6.6654e-142	0.175565	0	0.686275	FALSE	FALSE
NHLRC3	20.862	3.20707e-105	0.091689	0	0.279022	FALSE	FALSE
C18orf25	20.8483	6.46686e-90	0.0935929	0	0.393248	FALSE	FALSE
BET1	20.8266	5.03927e-57	0.0510885	4.16425e-81	0.0830519	FALSE	FALSE
OPN4	20.8182	6.01648e-34	0.0217875	2.93412e-171	0.0531013	FALSE	FALSE
TBC1D12	20.7979	2.30152e-213	0.105398	0	-0.420103	FALSE	FALSE
CHD1	20.7785	3.23826e-123	0.10614	4.24986e-287	0.239855	FALSE	FALSE
VMO1	20.7255	1.40943e-40	0.012774	3.41795e-55	0.0218538	FALSE	FALSE
SLC35G2	20.6995	1.93472e-58	0.0701291	0	0.361815	FALSE	FALSE
RNLS	20.6701	2.56858e-84	0.115279	0	0.501092	FALSE	FALSE
ATP5F1D	20.631	4.02262e-95	0.0792243	0	-0.606534	FALSE	FALSE
AC069257.3	20.5983	1.17761e-27	0.0135764	1.32269e-77	0.0261394	FALSE	FALSE
IL15	20.5891	3.45383e-43	0.0190279	5.34839e-158	0.0539287	FALSE	FALSE
ROBO1	20.5856	4.80928e-54	0.189029	0	-2.4774	FALSE	FALSE
AL049844.1	20.5572	1.61007e-49	0.00830457	2.58912e-46	0.0126748	FALSE	FALSE
SLITRK4	20.5493	3.26326e-104	0.103294	0	0.501518	FALSE	FALSE
TRIM9	20.5055	2.46131e-43	0.31415	0	1.54656	FALSE	FALSE
GRWD1	20.4768	4.57847e-43	0.0230777	9.11324e-66	0.0381919	FALSE	FALSE
LRRC34	20.452	7.7605e-28	0.0455806	0	0.187314	FALSE	FALSE
NXF1	20.4246	5.62373e-42	0.0455636	9.47387e-236	0.124469	FALSE	FALSE
KHDC1	20.4189	3.47118e-36	0.0644931	0	0.333376	FALSE	FALSE
NT5C3B	20.3464	1.14693e-45	0.0511149	0	0.1583	FALSE	FALSE
ESRRB	20.3421	5.50082e-26	0.0193788	2.32132e-135	0.0513776	FALSE	FALSE
TRAF3IP2	20.3226	5.76049e-79	0.0422592	0	-0.28434	FALSE	FALSE
RPUSD4	20.3171	6.10804e-34	0.0355103	1.86717e-144	0.082243	FALSE	FALSE
SNX10	20.3005	3.01442e-101	0.11784	0	0.677827	FALSE	FALSE
DNMT1	20.2798	4.50808e-73	0.0637463	3.64627e-187	0.165292	FALSE	FALSE
SST	20.2791	5.06786e-16	0.00086985	0	-1.24057	FALSE	FALSE
C19orf71	20.2724	1.34851e-25	0.0154446	2.0564e-57	0.0304753	FALSE	FALSE
ALG9	20.255	2.10284e-35	0.0245746	1.2014e-94	0.0485553	FALSE	FALSE
APPL1	20.2502	4.2969e-117	0.105431	0	0.295293	FALSE	FALSE
ZC3H6	20.2451	3.66754e-124	0.120759	0	0.412575	FALSE	FALSE
SCEL	20.194	9.42995e-84	0.0100433	2.73009e-38	0.0145542	FALSE	FALSE
NOL7	20.1229	1.46607e-65	0.0634163	7.29255e-218	0.145461	FALSE	FALSE
PRKRIP1	20.0993	2.16601e-116	0.130577	0	0.474773	FALSE	FALSE
TRAPPC3	20.082	8.77449e-57	0.058231	2.82611e-282	0.159093	FALSE	FALSE
PTPN20	20.0077	8.87424e-40	0.0715097	0	0.406556	FALSE	FALSE
FSTL3	20.0074	2.02953e-38	0.0404241	0	-0.255173	FALSE	FALSE
DTD1	20.0072	1.71751e-38	0.0388286	1.86316e-141	0.090144	FALSE	FALSE
YIPF2	19.9272	4.32995e-34	0.0438356	3.19581e-259	0.128873	FALSE	FALSE
WDR27	19.9023	2.37889e-83	0.0949798	0	0.404916	FALSE	FALSE
WASL	19.8992	1.6579e-111	0.110559	0	0.409441	FALSE	FALSE
NDUFAB1	19.8701	5.38211e-53	0.0496544	1.06014e-152	0.108211	FALSE	FALSE
ENTPD7	19.8486	3.5481e-22	0.0249439	7.11963e-200	0.0714005	FALSE	FALSE
MSANTD3-TMEFF1	19.8346	5.11026e-19	0.0340172	3.36529e-291	0.140818	FALSE	FALSE
HRC	19.8222	1.45581e-66	0.00612949	6.98649e-23	0.00741547	FALSE	FALSE
PIGU	19.8183	1.63028e-118	0.0964278	0	0.407024	FALSE	FALSE
WHAMM	19.7952	1.71889e-80	0.0509898	1.56292e-83	0.0748251	FALSE	FALSE
ZNF624	19.7822	4.37532e-56	0.0300534	1.60783e-64	0.0564119	FALSE	FALSE
SNX9	19.7801	1.00408e-143	0.170876	0	0.548385	FALSE	FALSE
HEXIM1	19.7705	3.46767e-46	0.044239	0	-0.334931	FALSE	FALSE
KCNJ11	19.7288	9.33581e-30	0.0203927	4.76559e-139	0.0464897	FALSE	FALSE
B3GALT1	19.7286	3.24561e-28	0.0269749	9.46177e-265	0.0856494	FALSE	FALSE
COX6B1	19.7031	4.03385e-98	0.0809671	0	-0.652484	FALSE	FALSE
SMIM13	19.6726	2.29823e-71	0.0728861	0	0.243832	FALSE	FALSE
UBAP1	19.6576	3.08353e-115	0.10234	0	0.319767	FALSE	FALSE
TNRC6B	19.5782	0	0.305185	0	0.882412	FALSE	FALSE
PM20D1	19.4796	2.2732e-27	0.0174975	2.10415e-112	0.0400022	FALSE	FALSE
TRNT1	19.4645	9.88801e-58	0.0578836	7.80259e-151	0.122784	FALSE	FALSE
NLGN1	19.4628	0	0.377178	0	3.02887	FALSE	FALSE
MAP4K3	19.4549	1.31708e-120	0.213141	0	0.866193	FALSE	FALSE
TGS1	19.452	4.26005e-57	0.0705643	0	0.241845	FALSE	FALSE
LRRC24	19.4126	4.0779e-43	0.0299561	2.71877e-116	0.0648013	FALSE	FALSE
NCOA1	19.3919	9.42164e-252	0.278366	0	0.922527	FALSE	FALSE
ADPGK	19.3642	2.97559e-74	0.0517521	9.40418e-271	-0.46894	FALSE	FALSE
FO681492.1	19.3603	8.37282e-39	0.00807397	2.22631e-46	0.0126509	FALSE	FALSE
GPRIN1	19.3401	1.17175e-24	0.0417546	0	0.156027	FALSE	FALSE
HSF2	19.3174	5.41819e-57	0.0678073	0	0.246421	FALSE	FALSE
SLC12A3	19.2909	1.15229e-20	0.0180523	7.08755e-75	0.0337527	FALSE	FALSE
STX12	19.2774	4.3267e-114	0.122424	0	0.445935	FALSE	FALSE
KCNMB2	19.2628	1.00138e-51	0.0295003	1.08678e-271	0.0841095	FALSE	FALSE
FBXO4	19.2508	9.52213e-30	0.03707	1.6765e-127	0.0849723	FALSE	FALSE
ZNF852	19.2489	3.94346e-33	0.0305619	7.46285e-109	0.0636977	FALSE	FALSE
AGMAT	19.2008	9.24613e-25	0.0156594	1.10196e-92	0.0319591	FALSE	FALSE
TAGLN	19.1943	2.28319e-73	0.0348207	8.38699e-90	0.0960152	FALSE	FALSE
GOLGA3	19.1849	3.06755e-91	0.0919183	0	0.321571	FALSE	FALSE
MRPL47	19.1658	1.72095e-47	0.0313747	1.29539e-68	-0.102169	FALSE	FALSE
GFM1	19.147	1.59589e-65	0.0706507	0	0.204229	FALSE	FALSE
GON7	19.1445	1.08481e-26	0.0269937	6.32359e-123	0.0599436	FALSE	FALSE
NAT14	19.1381	1.84396e-42	0.0526108	0	0.191642	FALSE	FALSE
AL358075.4	19.1055	8.67171e-22	0.0161761	2.13436e-108	0.0363836	FALSE	FALSE
WASHC2A	19.0681	1.13987e-49	0.0528023	3.38308e-227	0.13887	FALSE	FALSE
GNG4	19.0599	5.86536e-30	0.030138	0	-1.05525	FALSE	FALSE
WFDC8	19.055	7.81483e-47	0.00652227	2.23778e-29	0.00872587	FALSE	FALSE
LONP1	18.9529	6.92768e-70	0.0659507	2.02008e-231	0.161316	FALSE	FALSE
GOLGA7B	18.9484	3.10318e-46	0.0679278	0	0.357364	FALSE	FALSE
RAB40A	18.9358	8.94947e-21	0.0293922	4.93888e-250	0.0945949	FALSE	FALSE
DUSP12	18.9114	3.07023e-53	0.0417646	1.07624e-102	0.0778049	FALSE	FALSE
ACVR2B	18.9068	9.71424e-60	0.0573937	8.89419e-176	0.13032	FALSE	FALSE
PKM	18.9017	4.68266e-174	0.177554	0	-1.3723	FALSE	FALSE
FRAT1	18.8859	2.71574e-44	0.0130748	1.58462e-47	0.021404	FALSE	FALSE
DUSP8	18.8834	4.7752e-48	0.064531	0	0.288883	FALSE	FALSE
NAA50	18.8785	3.72836e-89	0.0958991	0	0.402503	FALSE	FALSE
SLC50A1	18.8502	7.01416e-24	0.02233	1.63042e-141	0.0559826	FALSE	FALSE
ACOT6	18.835	5.42162e-20	0.0184029	5.69567e-179	0.0525972	FALSE	FALSE
SNRPF	18.7712	1.07685e-32	0.0487827	0	0.17231	FALSE	FALSE
MPP7	18.7582	1.17531e-105	0.102975	0	0.619044	FALSE	FALSE
BEND3	18.7383	2.51202e-30	0.0200876	6.3717e-64	0.0350049	FALSE	FALSE
MISP3	18.7327	1.84183e-37	0.0356508	1.83382e-119	0.0964367	FALSE	FALSE
SEC61G	18.718	4.86014e-40	0.0328077	3.65354e-119	-0.159522	FALSE	FALSE
EIF5A2	18.7072	2.43311e-54	0.0326744	1.86762e-120	0.0916025	FALSE	FALSE
LAT	18.6985	1.28187e-27	0.0274756	2.47237e-122	0.064648	FALSE	FALSE
TMEM106B	18.6909	9.46471e-104	0.106574	0	0.510971	FALSE	FALSE
ASL	18.6703	3.57859e-17	0.0269236	6.09149e-182	0.0778962	FALSE	FALSE
PCK2	18.6626	3.38631e-48	0.0124288	8.19955e-62	0.0226511	FALSE	FALSE
ZNF501	18.6046	5.93707e-68	0.0157219	2.70968e-58	0.0247177	FALSE	FALSE
PPA2	18.5601	1.95651e-126	0.15206	0	0.430907	FALSE	FALSE
TIPIN	18.5349	1.85339e-47	0.0491295	4.70225e-180	0.122842	FALSE	FALSE
AC008073.3	18.5097	2.63499e-13	0.0237562	5.55772e-175	0.0689862	FALSE	FALSE
RAD9A	18.4896	1.03102e-90	0.12783	0	0.857423	FALSE	FALSE
NKIRAS1	18.4775	3.24789e-41	0.0504429	0	0.161869	FALSE	FALSE
RHOQ	18.4539	2.87532e-174	0.0771684	0	0.252875	FALSE	FALSE
RGL4	18.445	9.31339e-29	0.0106143	6.00517e-44	0.0167633	FALSE	FALSE
ENY2	18.4223	1.18619e-69	0.0703331	5.34659e-239	0.167357	FALSE	FALSE
RBM44	18.3969	1.15287e-29	0.011001	8.48786e-65	0.0205714	FALSE	FALSE
TRAPPC11	18.3728	6.30281e-91	0.094042	0	0.324523	FALSE	FALSE
TMEM151B	18.3559	2.54919e-15	0.0126282	1.9576e-112	0.0297661	FALSE	FALSE
AK2	18.3471	1.25581e-58	0.0533241	1.55263e-134	0.111796	FALSE	FALSE
PAICS	18.3404	1.37825e-53	0.0478817	2.96315e-159	0.109773	FALSE	FALSE
CDK20	18.2974	8.47922e-22	0.0304586	8.20345e-233	0.0896088	FALSE	FALSE
IKBKE	18.2576	4.43214e-46	0.013631	1.41123e-191	-0.259535	FALSE	FALSE
VPS37D	18.2491	2.59611e-33	0.0200154	8.32195e-127	0.0458413	FALSE	FALSE
SYT15	18.2466	9.95065e-31	0.00933433	7.68536e-48	0.0152327	FALSE	FALSE
HEXIM2	18.2271	4.27744e-27	0.0185595	1.4648e-78	0.036369	FALSE	FALSE
COQ4	18.2212	5.36942e-79	0.0833423	0	0.256588	FALSE	FALSE
GAREM1	18.1637	1.26659e-121	0.156544	0	0.945911	FALSE	FALSE
TMPRSS11F	18.1505	2.42952e-29	0.00916913	5.15347e-74	0.01817	FALSE	FALSE
C9orf116	18.141	8.18533e-20	0.015163	9.7511e-98	0.0346216	FALSE	FALSE
EXT2	18.1321	6.14765e-89	0.106718	0	0.530044	FALSE	FALSE
ATAD3B	18.129	2.21487e-42	0.0529082	2.51313e-295	0.165637	FALSE	FALSE
UBE2Q2L	18.1193	6.24958e-19	0.0359315	0	0.169672	FALSE	FALSE
OCEL1	18.1107	4.56782e-26	0.0222848	9.16457e-89	0.0442995	FALSE	FALSE
PFKFB2	18.1069	2.97952e-72	0.0463075	3.44966e-280	-0.235039	FALSE	FALSE
ZHX1-C8orf76	18.1049	3.34075e-32	0.0175117	2.4562e-29	0.0239935	FALSE	FALSE
KANSL3	18.0996	6.72513e-84	0.0852891	0	0.289859	FALSE	FALSE
ASRGL1	18.0643	7.17124e-126	0.0665937	0	-0.663989	FALSE	FALSE
SLC19A3	18.0505	4.66671e-32	0.013048	7.56976e-100	0.0310026	FALSE	FALSE
UNC45A	18.05	2.62202e-46	0.0621218	0	0.251821	FALSE	FALSE
DCXR	18.0363	3.73345e-89	0.0345931	1.16026e-131	0.0743189	FALSE	FALSE
ABCC8	17.9547	2.84427e-61	0.0857387	0	0.639314	FALSE	FALSE
FAM20B	17.9274	1.004e-68	0.0749021	0	0.247222	FALSE	FALSE
MUC13	17.9135	5.60217e-31	0.00874206	3.72883e-33	0.0122474	FALSE	FALSE
PCNX1	17.9111	8.30806e-114	0.179086	0	0.707046	FALSE	FALSE
MPZL3	17.9076	5.11499e-22	0.0125344	3.5268e-77	0.0259347	FALSE	FALSE
INTS2	17.9052	1.50832e-81	0.0692305	1.91242e-155	0.218457	FALSE	FALSE
AC010615.4	17.9039	1.76219e-75	0.101636	0	0.615058	FALSE	FALSE
OPA1	17.899	9.54372e-131	0.156492	0	0.585541	FALSE	FALSE
EIF2AK3	17.898	2.29478e-61	0.0738166	0	0.262601	FALSE	FALSE
CLSPN	17.8597	1.51422e-17	0.0219445	6.92092e-131	0.0513479	FALSE	FALSE
MANF	17.8348	1.03977e-55	0.0324268	2.27873e-75	-0.114524	FALSE	FALSE
SCN2A	17.8215	0.884569	0.226952	0	1.74556	FALSE	FALSE
SMYD4	17.8133	7.11669e-38	0.0477816	0	0.158849	FALSE	FALSE
NUP35	17.8105	3.67741e-33	0.0416578	3.90188e-208	0.125708	FALSE	FALSE
SLX4IP	17.8078	1.28768e-105	0.0950938	3.09534e-197	0.2622	FALSE	FALSE
GTF2A2	17.7554	3.52212e-61	0.05797	1.53725e-147	-0.22648	FALSE	FALSE
PFKFB4	17.7505	1.2617e-65	0.0370302	1.03364e-102	0.0722434	FALSE	FALSE
P2RY11	17.7244	1.43178e-20	0.0248571	3.31238e-137	0.0670628	FALSE	FALSE
TEX22	17.6917	4.76442e-57	0.0333083	7.73771e-62	0.0530139	FALSE	FALSE
TMEM229B	17.6456	2.55606e-30	0.0370944	0	0.158086	FALSE	FALSE
TMEM249	17.6399	5.31413e-24	0.00884109	2.01737e-54	0.0163485	FALSE	FALSE
TTI2	17.6306	4.36835e-39	0.0436854	3.48112e-152	0.106039	FALSE	FALSE
PROCA1	17.6145	1.88516e-48	0.0162252	2.68011e-58	0.0269476	FALSE	FALSE
DEPP1	17.5898	4.91949e-76	0.0185012	2.59144e-121	0.0392472	FALSE	FALSE
PPIL1	17.5864	8.51951e-26	0.0279875	1.30191e-144	0.0699131	FALSE	FALSE
CEP70	17.5783	2.55933e-92	0.0968889	0	0.390173	FALSE	FALSE
SEC22A	17.5694	8.33292e-86	0.0919132	0	0.320264	FALSE	FALSE
RNF170	17.562	7.75687e-109	0.0983534	0	0.40204	FALSE	FALSE
RAB26	17.5504	1.4412e-67	0.0847729	0	0.469351	FALSE	FALSE
DPY19L4	17.5285	3.08464e-89	0.0539423	1.12397e-82	0.120253	FALSE	FALSE
PGAP2	17.5079	1.00831e-41	0.050674	3.99012e-297	0.245767	FALSE	FALSE
DNASE1	17.4956	3.31919e-78	0.0793105	3.42805e-299	0.218851	FALSE	FALSE
DHX30	17.4505	1.27056e-94	0.0976151	0	0.335821	FALSE	FALSE
PLGLB1	17.4431	6.01276e-66	0.0755125	0	0.315175	FALSE	FALSE
VASP	17.4421	6.33885e-43	0.0232373	1.24655e-122	0.0542032	FALSE	FALSE
ALG5	17.4399	8.50314e-52	0.0540454	1.50884e-153	0.124799	FALSE	FALSE
ANKRD52	17.4384	1.15887e-47	0.05564	0	0.187256	FALSE	FALSE
MRPL58	17.426	4.27801e-34	0.0261929	1.82744e-48	0.0455917	FALSE	FALSE
NT5C1A	17.3929	2.31732e-19	0.0119643	7.027e-110	0.0303639	FALSE	FALSE
FZR1	17.3771	7.31137e-53	0.04451	1.37013e-101	0.0774423	FALSE	FALSE
HHLA1	17.343	1.77268e-18	0.0116356	7.0929e-67	0.022179	FALSE	FALSE
DBT	17.33	3.20978e-66	0.0670982	3.23678e-231	0.171454	FALSE	FALSE
ERICH6B	17.2939	9.65043e-29	0.0111456	1.21725e-62	0.02055	FALSE	FALSE
AC005041.1	17.2401	5.35728e-36	0.0165603	1.05265e-135	0.0410855	FALSE	FALSE
ISG15	17.2003	5.00697e-40	0.0205809	2.40347e-90	0.0457169	FALSE	FALSE
LTN1	17.1889	5.68651e-101	0.0859123	7.08332e-100	0.227393	FALSE	FALSE
DNAJB14	17.175	2.16397e-124	0.149329	0	0.581062	FALSE	FALSE
MAPRE3	17.1195	3.47929e-93	0.0993236	0	0.455018	FALSE	FALSE
CACNG1	17.1127	4.50965e-62	0.00690839	3.94174e-36	0.01016	FALSE	FALSE
UTS2B	17.1057	2.84696e-27	0.0100438	2.47503e-44	0.0166487	FALSE	FALSE
DALRD3	17.0928	1.78747e-24	0.0338364	4.48321e-252	0.108945	FALSE	FALSE
RIC1	17.0911	8.03743e-104	0.106239	0	0.408943	FALSE	FALSE
FAM13B	17.0772	6.71069e-157	0.178774	0	0.608435	FALSE	FALSE
ZNF507	17.0525	2.10217e-68	0.072602	3.96821e-275	0.200697	FALSE	FALSE
NPIPB11	17.0466	6.59635e-26	0.017526	1.57555e-76	0.0366479	FALSE	FALSE
MYCN	16.9945	2.11686e-50	0.0157886	1.23247e-101	0.0366741	FALSE	FALSE
C6orf47	16.9754	3.17361e-56	0.0177495	1.19172e-59	0.0282501	FALSE	FALSE
MRPS36	16.947	7.13778e-50	0.0507977	1.71692e-246	0.140876	FALSE	FALSE
GAS2L1	16.9352	6.11176e-40	0.0475325	0	0.181044	FALSE	FALSE
KBTBD6	16.9119	2.04311e-48	0.0468983	6.91157e-237	0.140517	FALSE	FALSE
AC087289.3	16.9038	1.81689e-20	0.0172261	1.2251e-97	0.0411343	FALSE	FALSE
MPZ	16.8878	2.91131e-25	0.015798	2.25948e-78	0.0337601	FALSE	FALSE
TPGS2	16.8808	4.84681e-60	0.0743795	0	0.28561	FALSE	FALSE
NDUFA10	16.8602	2.08355e-120	0.146716	0	0.56337	FALSE	FALSE
STXBP5	16.8593	4.63711e-94	0.275275	0	1.4022	FALSE	FALSE
ATP13A3	16.8479	1.84561e-101	0.0983335	0	0.385585	FALSE	FALSE
SEC61A1	16.8236	5.12559e-66	0.0499119	3.61539e-148	0.113672	FALSE	FALSE
LINC02210-CRHR1	16.8033	7.90714e-79	0.106239	0	0.616884	FALSE	FALSE
SOCS2	16.7972	2.26563e-14	0.0208241	2.40046e-233	0.0717479	FALSE	FALSE
ILF3	16.7548	9.49486e-88	0.0775749	7.13683e-274	0.200793	FALSE	FALSE
RCAN2	16.744	3.87031e-48	0.204451	0	1.59381	FALSE	FALSE
RGS7	16.7281	4.0625e-126	0.338746	0	2.79618	FALSE	FALSE
GATD3B	16.6947	6.1604e-50	0.0113876	3.84797e-35	0.0192699	FALSE	FALSE
NRXN2	16.6914	7.96553e-82	0.0994089	0	0.743378	FALSE	FALSE
NUP205	16.6801	1.20825e-63	0.0636602	1.31581e-186	0.154697	FALSE	FALSE
DDX31	16.6732	2.94035e-61	0.041161	5.91235e-78	0.0746019	FALSE	FALSE
CPSF4	16.6704	3.97589e-36	0.0413643	7.19176e-230	0.124812	FALSE	FALSE
MLANA	16.6174	1.09275e-34	0.0116099	3.24718e-30	0.0166437	FALSE	FALSE
ZNF446	16.6136	1.09851e-29	0.0276544	3.07898e-124	0.088223	FALSE	FALSE
THAP6	16.6133	9.12831e-88	0.0534494	2.0797e-114	0.0957059	FALSE	FALSE
EXOSC7	16.6113	2.85054e-30	0.0453821	0	0.180553	FALSE	FALSE
EMG1	16.6002	3.7511e-22	0.0169045	3.55504e-63	0.0343397	FALSE	FALSE
MLX	16.5683	1.81977e-28	0.0321168	2.80973e-139	0.0779948	FALSE	FALSE
C12orf54	16.5592	1.30292e-19	0.0116389	1.93067e-64	0.0232037	FALSE	FALSE
PTPRN	16.559	5.26416e-75	0.0891513	0	0.542759	FALSE	FALSE
CLK3	16.5469	1.46793e-61	0.041145	1.80187e-49	0.0504329	FALSE	FALSE
ABCD4	16.5444	8.13751e-111	0.0935833	1.66398e-200	0.195492	FALSE	FALSE
C15orf61	16.5125	7.63443e-31	0.0437367	1.65013e-297	0.136502	FALSE	FALSE
SEMA3D	16.4179	5.07838e-19	0.031553	0	-0.625176	FALSE	FALSE
TMEM143	16.3898	2.88293e-31	0.0436755	2.1122e-200	0.147336	FALSE	FALSE
SYBU	16.3753	4.60687e-46	0.169528	0	1.34016	FALSE	FALSE
AL451007.3	16.3516	3.37694e-28	0.00738324	2.94333e-39	0.0119531	FALSE	FALSE
R3HDM2	16.3367	4.40996e-73	0.198613	0	0.991171	FALSE	FALSE
XBP1	16.3216	6.50262e-48	0.0336033	8.28206e-161	0.0810591	FALSE	FALSE
CREBZF	16.3129	1.51575e-101	0.0950883	3.67279e-237	0.344452	FALSE	FALSE
ZNF554	16.3022	7.26312e-21	0.0231058	3.87227e-111	0.0545095	FALSE	FALSE
SMG6	16.3002	7.4557e-114	0.139257	0	0.498386	FALSE	FALSE
SLC22A14	16.2479	1.08122e-11	0.0342733	0	0.159991	FALSE	FALSE
GNAI3	16.2375	1.94276e-83	0.0855309	0	0.347565	FALSE	FALSE
GHDC	16.1992	2.60495e-35	0.0243409	6.10443e-63	0.0439733	FALSE	FALSE
MAMDC4	16.1608	1.49425e-47	0.0167922	2.65805e-48	0.0272407	FALSE	FALSE
NSUN4	16.1599	1.58373e-40	0.0484316	2.66267e-242	0.143531	FALSE	FALSE
CDC26	16.1516	4.47173e-31	0.0321071	7.46078e-117	0.0717846	FALSE	FALSE
MRPS7	16.1068	4.94783e-42	0.0423512	4.46611e-158	-0.205739	FALSE	FALSE
MUC4	16.0901	2.17058e-21	0.0107049	6.07389e-66	0.0211093	FALSE	FALSE
SMIM18	16.0582	3.60735e-24	0.0156102	1.54339e-81	0.0337729	FALSE	FALSE
USP22	16.0378	6.67086e-133	0.141192	0	0.466082	FALSE	FALSE
HSD17B13	15.9725	4.72998e-20	0.0192359	1.57592e-74	0.0471164	FALSE	FALSE
LSM1	15.9137	3.15722e-35	0.0349467	1.61082e-174	-0.198465	FALSE	FALSE
SEC14L1	15.8926	4.41954e-122	0.116431	0	0.439237	FALSE	FALSE
ACYP2	15.8519	3.15058e-186	0.223974	0	0.744606	FALSE	FALSE
QRSL1	15.8518	1.01451e-62	0.0519657	2.09197e-56	0.101017	FALSE	FALSE
ZNF48	15.8263	7.47236e-22	0.0308141	4.38326e-155	0.103915	FALSE	FALSE
TBX22	15.8068	1.76276e-60	0.00397317	2.62773e-18	0.00469039	FALSE	FALSE
C1QTNF3-AMACR	15.7625	3.15276e-175	0.104142	0	-0.618178	FALSE	FALSE
MFF	15.7621	1.81802e-110	0.11502	7.1836e-252	0.250368	FALSE	FALSE
IFT140	15.7228	1.29755e-38	0.0562524	0	0.262045	FALSE	FALSE
RSAD1	15.7166	7.51028e-46	0.0542236	0	0.171319	FALSE	FALSE
SLC9A3R2	15.7118	1.3017e-42	0.0244057	2.51231e-111	-0.134928	FALSE	FALSE
AKAP9	15.6895	3.30781e-137	0.195543	0	0.48379	FALSE	FALSE
PYGB	15.683	3.4694e-75	0.0796272	0	0.329738	FALSE	FALSE
CDC37L1	15.6725	2.03769e-60	0.0597625	6.1521e-266	0.174492	FALSE	FALSE
PRH1	15.6321	9.57209e-27	0.0482042	0	0.28046	FALSE	FALSE
POLE2	15.6266	6.49738e-34	0.0413464	8.61019e-124	0.0898817	FALSE	FALSE
AC090517.4	15.6176	8.5404e-110	0.110869	7.79341e-241	0.396419	FALSE	FALSE
SCG3	15.597	3.88745e-102	0.0983064	0	0.451972	FALSE	FALSE
GPR19	15.5823	4.23486e-16	0.0342239	0	0.159855	FALSE	FALSE
CCSER2	15.5735	7.12154e-128	0.169179	0	0.423606	FALSE	FALSE
TRIM52	15.5345	5.87904e-53	0.053248	9.42799e-140	0.117084	FALSE	FALSE
CAMK1D	15.5315	0.0257512	0.29628	0	2.28309	FALSE	FALSE
EHBP1	15.4865	3.40499e-58	0.231495	0	1.38563	FALSE	FALSE
ZCCHC14	15.4679	4.70247e-97	0.109362	0	0.474295	FALSE	FALSE
ALKAL1	15.4195	1.67934e-43	0.00678308	1.33599e-39	0.0108679	FALSE	FALSE
ANKRD34C	15.4051	1.33613e-24	0.0132331	4.22835e-93	0.0278305	FALSE	FALSE
AARS2	15.3879	8.84663e-24	0.0224841	5.97753e-130	0.0599584	FALSE	FALSE
CMTM7	15.3615	1.62905e-70	0.0245902	0	-0.868211	FALSE	FALSE
PPIL3	15.314	7.19892e-40	0.0473181	1.61102e-282	0.153446	FALSE	FALSE
SYS1-DBNDD2	15.3095	9.0385e-25	0.038267	0	0.158942	FALSE	FALSE
ZNF675	15.3083	2.69945e-42	0.0760891	0	0.437769	FALSE	FALSE
EPM2AIP1	15.308	8.7287e-117	0.103719	5.31925e-252	-0.395418	FALSE	FALSE
PANK4	15.301	7.05621e-32	0.0335029	3.39598e-177	0.0852233	FALSE	FALSE
MED23	15.2992	3.93447e-91	0.0976729	0	0.401512	FALSE	FALSE
ZNF253	15.2857	8.39955e-57	0.0525343	1.61375e-111	0.168325	FALSE	FALSE
GLB1	15.2832	3.43044e-75	0.0876775	0	0.474753	FALSE	FALSE
TMEM263	15.238	2.35247e-34	0.0473221	0	0.187328	FALSE	FALSE
DNAAF2	15.2177	1.15853e-24	0.0290118	8.35355e-127	0.071306	FALSE	FALSE
COX4I1	15.2031	6.62461e-132	0.110052	0	-0.785428	FALSE	FALSE
BRD3OS	15.1968	5.12159e-20	0.038599	0	0.132307	FALSE	FALSE
P4HTM	15.1926	7.38041e-94	0.100751	0	0.417003	FALSE	FALSE
CDKN2AIPNL	15.1907	2.74791e-29	0.0356402	6.07904e-198	0.0993215	FALSE	FALSE
PYROXD1	15.1576	2.22235e-52	0.0433176	2.65892e-63	0.11937	FALSE	FALSE
NAT16	15.1552	1.54352e-24	0.0105757	8.7103e-96	-0.0689854	FALSE	FALSE
SKOR1	15.1421	3.75747e-17	0.0106616	1.64266e-49	0.0252991	FALSE	FALSE
TIMM50	15.1297	4.33228e-27	0.0381938	3.98435e-210	0.112869	FALSE	FALSE
MYLK4	15.1233	1.94095e-14	0.0232633	1.43366e-168	0.0697734	FALSE	FALSE
LRRC61	15.1076	1.05544e-29	0.0212737	4.62875e-198	0.063846	FALSE	FALSE
CRMP1	15.0875	2.98664e-84	0.100688	0	0.665704	FALSE	FALSE
MORN1	15.0798	8.17908e-28	0.0527075	0	0.241364	FALSE	FALSE
SYNGR1	15.0759	5.15547e-109	0.1162	0	0.594615	FALSE	FALSE
SENP8	15.0632	9.73659e-23	0.0256963	1.28182e-128	0.0894116	FALSE	FALSE
CNIH1	15.0503	1.0385e-57	0.0651847	0	0.243381	FALSE	FALSE
TAF6L	15.0288	1.21663e-32	0.0285457	3.849e-88	0.0607452	FALSE	FALSE
EIF3L	15.0243	7.83833e-57	0.0639315	0	0.202249	FALSE	FALSE
ITFG2	15.0052	4.01203e-85	0.0749256	4.72225e-163	0.203249	FALSE	FALSE
STX18	14.985	3.64603e-87	0.0884176	0	0.277513	FALSE	FALSE
RNF14	14.9699	1.01324e-47	0.056933	0	0.195581	FALSE	FALSE
KIF21A	14.9518	6.95606e-88	0.167521	0	1.30972	FALSE	FALSE
KLRB1	14.9405	1.88813e-19	0.00933413	3.27795e-53	0.0175208	FALSE	FALSE
NUDT13	14.9234	1.82253e-33	0.0209878	4.36414e-38	0.0472991	FALSE	FALSE
DDX4	14.9081	7.8352e-21	0.0158299	3.67521e-124	0.0493464	FALSE	FALSE
TMEM8A	14.8941	8.43624e-35	0.032737	4.46524e-139	0.0798265	FALSE	FALSE
ADAM32	14.8816	2.26804e-32	0.0627095	0	0.323072	FALSE	FALSE
SLC2A3	14.8802	9.00696e-62	0.0590096	0	0.24639	FALSE	FALSE
NLRC3	14.8739	3.05233e-11	0.018624	9.85475e-185	0.0653296	FALSE	FALSE
SWI5	14.8685	2.07713e-33	0.0241702	1.14907e-36	0.034774	FALSE	FALSE
COX7B	14.7729	7.85375e-63	0.0543926	0	-0.415097	FALSE	FALSE
GABARAPL1	14.758	2.30256e-97	0.0949153	0	-0.713543	FALSE	FALSE
ATP1B3	14.7493	1.66393e-97	0.118206	0	0.596318	FALSE	FALSE
FANCE	14.7413	3.31716e-31	0.0108361	4.77235e-32	0.0154577	FALSE	FALSE
AC001226.2	14.7368	1.96132e-51	0.0595852	6.10705e-243	0.241894	FALSE	FALSE
PAPOLA	14.7054	1.94019e-127	0.135712	0	0.38176	FALSE	FALSE
RASL11A	14.6772	4.86427e-47	0.00647053	1.52732e-27	0.00921308	FALSE	FALSE
CLUAP1	14.6405	2.05549e-52	0.0688401	0	0.375767	FALSE	FALSE
FAM172A	14.5771	4.96211e-131	0.229386	0	0.723044	FALSE	FALSE
C5AR1	14.5688	1.54648e-31	0.034964	2.64089e-255	0.0992915	FALSE	FALSE
SPACA9	14.5469	6.31812e-26	0.0233865	9.78401e-110	0.0716953	FALSE	FALSE
SYCP3	14.5134	7.93077e-32	0.0274756	1.76957e-278	0.088338	FALSE	FALSE
KIF3A	14.507	1.00562e-101	0.164709	0	0.736755	FALSE	FALSE
LRRCC1	14.4905	6.31201e-37	0.0244799	3.53024e-67	0.0478539	FALSE	FALSE
METTL22	14.4299	8.70222e-31	0.0412871	2.24966e-205	0.118205	FALSE	FALSE
NOP14	14.3894	1.38922e-38	0.0293297	1.92536e-65	0.0519239	FALSE	FALSE
ENTPD4	14.381	1.56712e-59	0.0633976	0	0.233782	FALSE	FALSE
TCF25	14.3802	7.23482e-121	0.168191	0	0.599595	FALSE	FALSE
DEFB131B	14.3704	3.47388e-18	0.00841477	1.89555e-50	0.016893	FALSE	FALSE
CBX5	14.3334	2.82041e-83	0.0805331	0	0.249363	FALSE	FALSE
BDH2	14.3293	5.29127e-109	0.0136521	1.16845e-104	-0.0619469	FALSE	FALSE
ZFPM1	14.3094	3.03307e-35	0.0382286	8.64158e-143	0.0944585	FALSE	FALSE
IPO7	14.2952	4.55484e-95	0.0927154	0	0.285258	FALSE	FALSE
RSRC1	14.295	8.77705e-116	0.122282	2.76107e-264	0.366528	FALSE	FALSE
ARIH2	14.2769	7.36556e-129	0.115271	1.03964e-210	0.304778	FALSE	FALSE
BCHE	14.2731	8.49e-168	0.0370999	0	-0.854257	FALSE	FALSE
VPS54	14.2576	2.89912e-109	0.119962	0	0.32786	FALSE	FALSE
PPP2R5D	14.2486	3.17665e-32	0.0445713	0	0.155068	FALSE	FALSE
ZFYVE16	14.2429	7.43583e-250	0.168093	0	-0.642481	FALSE	FALSE
CEP104	14.2113	2.69276e-60	0.0685144	3.40171e-237	0.286358	FALSE	FALSE
EML5	14.2024	1.14223e-84	0.108189	0	0.665769	FALSE	FALSE
TMEM25	14.191	1.22042e-32	0.0517617	0	0.22338	FALSE	FALSE
DYNLT3	14.1618	2.38627e-46	0.0551303	0	-0.586064	FALSE	FALSE
NUDT3	14.1569	8.05964e-112	0.110175	0	0.46113	FALSE	FALSE
HECW2	14.1454	7.31331e-48	0.261174	0	2.18311	FALSE	FALSE
ABCB8	14.1384	1.88061e-46	0.0574103	0	0.195933	FALSE	FALSE
TUBG2	14.1307	2.69408e-58	0.0682178	0	0.347658	FALSE	FALSE
SARS	14.1213	2.94573e-83	0.0821628	0	0.251355	FALSE	FALSE
AC018523.2	14.0995	9.23619e-17	0.0175968	1.23775e-85	0.0401628	FALSE	FALSE
MAP2K5	14.0815	1.60662e-72	0.184489	0	0.87651	FALSE	FALSE
AUTS2	14.06	0	0.330202	0	2.22106	FALSE	FALSE
AQP11	14.0262	3.55165e-23	0.0350711	2.21295e-210	0.142728	FALSE	FALSE
C2orf16	14.002	7.95234e-11	0.0143679	3.27087e-128	0.0408448	FALSE	FALSE
ACTC1	13.9848	1.08885e-23	0.00675291	4.44539e-36	0.0114415	FALSE	FALSE
SLC16A14	13.9751	6.16206e-22	0.0449189	0	0.253156	FALSE	FALSE
ZNF367	13.9744	4.99255e-31	0.0241156	6.41471e-65	0.0523415	FALSE	FALSE
LRRC45	13.9691	4.95419e-19	0.0202289	5.49615e-110	0.0519172	FALSE	FALSE
DIS3	13.9659	1.32821e-58	0.0620857	7.70941e-198	0.155389	FALSE	FALSE
INTS8	13.9463	1.28125e-70	0.0784015	0	0.317165	FALSE	FALSE
EDEM2	13.9448	1.67622e-37	0.0270381	1.0902e-47	0.058622	FALSE	FALSE
TOP3A	13.9294	8.91987e-37	0.0553536	0	0.234249	FALSE	FALSE
AC092042.3	13.9219	1.07936e-24	0.0252761	6.72599e-214	0.111621	FALSE	FALSE
RAPGEFL1	13.9216	2.38272e-80	0.101061	0	0.651126	FALSE	FALSE
SLC30A9	13.888	7.74918e-103	0.114772	0	0.382657	FALSE	FALSE
DLG3	13.8812	2.15412e-35	0.0554285	0	0.293346	FALSE	FALSE
MFSD14C	13.8742	3.99787e-109	0.11867	0	0.331192	FALSE	FALSE
LYPLA2	13.8656	1.0077e-31	0.0289702	4.41549e-131	0.069188	FALSE	FALSE
ZKSCAN2	13.8504	4.20158e-26	0.0213814	1.53475e-82	0.0453513	FALSE	FALSE
CNKSR1	13.8477	2.20008e-25	0.0211226	7.78511e-142	0.069967	FALSE	FALSE
COQ2	13.8473	5.90245e-33	0.0167062	2.68983e-75	-0.128527	FALSE	FALSE
MRPL35	13.8362	5.41042e-42	0.0392109	4.16718e-240	-0.267831	FALSE	FALSE
DPP3	13.8321	3.92759e-21	0.0182744	2.66082e-62	0.0357424	FALSE	FALSE
MND1	13.8269	5.26393e-79	0.0246282	5.36434e-94	0.0506794	FALSE	FALSE
HSFY2	13.8258	7.6741e-18	0.00761223	6.62829e-60	0.0158384	FALSE	FALSE
RMND5B	13.8239	3.69631e-39	0.0559279	0	0.189357	FALSE	FALSE
FRS2	13.8151	2.02868e-113	0.114632	0	0.376362	FALSE	FALSE
SDF4	13.8113	4.73499e-55	0.0654016	0	0.242363	FALSE	FALSE
RPP14	13.8064	5.09371e-27	0.0399355	4.4627e-291	0.133507	FALSE	FALSE
NAA38	13.7822	2.28231e-50	0.0619522	0	0.241807	FALSE	FALSE
XPO5	13.781	1.12064e-67	0.0741309	0	0.258827	FALSE	FALSE
ZFP2	13.7567	3.80749e-40	0.0405187	3.64105e-246	0.181099	FALSE	FALSE
USP51	13.7494	1.20381e-29	0.0206765	8.87693e-68	0.0414526	FALSE	FALSE
BMP2K	13.7331	6.64562e-182	0.100795	0	-1.03098	FALSE	FALSE
GALNT13	13.7202	2.20797e-93	0.165545	0	-2.15031	FALSE	FALSE
POLR3F	13.7016	2.14973e-33	0.0468212	0	0.163544	FALSE	FALSE
HEMK1	13.6874	9.82026e-46	0.025164	5.03558e-33	0.0387156	FALSE	FALSE
AC068547.1	13.672	2.69968e-19	0.00701716	8.38513e-39	0.0122955	FALSE	FALSE
WDR31	13.6716	4.37239e-14	0.0314904	0	0.141235	FALSE	FALSE
AC019257.8	13.6651	2.42604e-26	0.0170628	4.00515e-27	0.0212427	FALSE	FALSE
SLC25A39	13.6641	1.77956e-41	0.0528158	0	0.199843	FALSE	FALSE
RTL9	13.6569	2.8987e-12	0.0167847	1.66477e-213	0.0639425	FALSE	FALSE
LRRC20	13.6476	2.91153e-19	0.0405885	0	0.1856	FALSE	FALSE
GDAP2	13.6419	1.11595e-57	0.069178	0	0.281302	FALSE	FALSE
PPM1A	13.6213	2.39712e-95	0.10565	0	0.427451	FALSE	FALSE
ELL	13.579	1.65436e-38	0.0460006	0	0.183772	FALSE	FALSE
ADNP	13.5687	1.32365e-144	0.145941	0	0.344178	FALSE	FALSE
SEC24B	13.5559	1.3544e-96	0.112533	0	0.435109	FALSE	FALSE
IER2	13.5441	1.74125e-45	0.0276342	4.40722e-97	0.0604159	FALSE	FALSE
B4GALT7	13.5307	3.66077e-24	0.0235973	1.63736e-94	0.0540235	FALSE	FALSE
KDM5D	13.5296	2.11056e-55	0.0628781	3.36589e-219	0.19679	FALSE	FALSE
SLC39A6	13.5256	1.57028e-65	0.0506863	4.41495e-134	0.168673	FALSE	FALSE
ZNF835	13.522	1.05933e-23	0.0179806	9.52524e-92	0.0507322	FALSE	FALSE
WDR63	13.5193	2.50872e-12	0.0117484	3.80745e-128	0.0456071	FALSE	FALSE
ATXN2	13.506	4.39834e-144	0.200188	0	0.53542	FALSE	FALSE
MRGBP	13.5042	1.20967e-24	0.029249	1.46171e-150	0.0777079	FALSE	FALSE
GTF2H2	13.4948	5.01705e-54	0.0563647	5.49104e-98	0.12193	FALSE	FALSE
H1FX	13.4726	3.71694e-70	0.0682431	0	-0.62561	FALSE	FALSE
POLR2C	13.4463	3.22052e-35	0.0413566	2.84753e-221	0.11926	FALSE	FALSE
RBM23	13.4282	7.25022e-53	0.05502	1.00186e-214	0.147514	FALSE	FALSE
CXorf56	13.3735	2.65602e-19	0.0291329	3.12417e-158	0.0862976	FALSE	FALSE
RBM4B	13.3606	6.15778e-60	0.0588057	1.51021e-169	0.134422	FALSE	FALSE
RNF145	13.3523	1.89686e-90	0.104549	0	0.55857	FALSE	FALSE
TMEM88	13.3508	1.7219e-20	0.00868266	6.36836e-51	0.0180469	FALSE	FALSE
ZNF792	13.3461	2.50661e-35	0.00556489	2.33311e-23	0.00773268	FALSE	FALSE
GSG1L2	13.3377	1.65487e-13	0.0136657	3.32443e-106	0.033983	FALSE	FALSE
RBM17	13.3126	7.25787e-75	0.0788862	0	0.249225	FALSE	FALSE
SEMA6B	13.3122	3.92413e-33	0.057765	0	0.328855	FALSE	FALSE
ZC3H7B	13.304	2.44702e-57	0.0664035	0	0.236332	FALSE	FALSE
DNA2	13.2977	1.42518e-32	0.0467385	1.03201e-206	0.132562	FALSE	FALSE
GAL3ST2	13.2856	2.68223e-16	0.00818691	5.56982e-36	0.0171245	FALSE	FALSE
MTG2	13.2743	2.72045e-50	0.0636152	0	0.216542	FALSE	FALSE
NKTR	13.2668	1.81176e-172	0.20178	0	0.732685	FALSE	FALSE
MRPL34	13.263	8.08681e-33	0.0455661	0	-0.393404	FALSE	FALSE
QTRT1	13.262	7.09911e-61	0.0749241	0	0.316541	FALSE	FALSE
OCRL	13.2143	5.67501e-46	0.0555311	0	0.201014	FALSE	FALSE
MRPS14	13.2091	5.14033e-40	0.0363416	2.55301e-64	0.0622868	FALSE	FALSE
ABHD6	13.194	3.20027e-117	0.0860035	0	0.365574	FALSE	FALSE
ZC3HC1	13.1923	1.09921e-33	0.042396	2.84675e-272	0.146931	FALSE	FALSE
XPC	13.1836	1.30743e-54	0.0528878	1.42281e-57	0.0839622	FALSE	FALSE
HYLS1	13.1809	3.65677e-15	0.0325566	0	0.12878	FALSE	FALSE
ING4	13.1704	1.02591e-57	0.0654127	0	0.213232	FALSE	FALSE
FABP3	13.1515	3.40775e-19	0.0315669	6.85931e-273	0.109759	FALSE	FALSE
MCF2L	13.1107	3.43213e-111	0.121067	0	0.741197	FALSE	FALSE
APH1B	13.0891	2.83088e-48	0.0537768	5.89456e-194	0.14994	FALSE	FALSE
FARSB	13.0773	5.54346e-67	0.0786782	0	0.351544	FALSE	FALSE
RFESD	13.0723	5.20544e-22	0.0139934	1.75489e-51	0.027019	FALSE	FALSE
PHF10	13.0513	1.94543e-65	0.0547647	5.69191e-92	0.0947476	FALSE	FALSE
IGF2R	13.0136	7.7883e-87	0.0899028	0	0.284918	FALSE	FALSE
TCEANC2	13.0097	1.87276e-38	0.030316	1.57007e-55	0.0650882	FALSE	FALSE
JADE3	13.003	5.51169e-58	0.0297243	0	0.129341	FALSE	FALSE
FAM207A	12.9882	1.94583e-23	0.0224215	3.31056e-126	0.0560283	FALSE	FALSE
C12orf57	12.9832	1.33854e-48	0.0398432	2.95647e-291	-0.307475	FALSE	FALSE
SOGA1	12.9645	5.42341e-118	0.0978538	9.1793e-272	0.268208	FALSE	FALSE
PDE6D	12.9594	3.47699e-62	0.0515902	1.77965e-106	0.10599	FALSE	FALSE
STT3B	12.9382	8.80708e-91	0.0900236	0	0.278094	FALSE	FALSE
ANKRD20A1	12.9297	5.39503e-10	0.0185134	1.95686e-250	0.0704862	FALSE	FALSE
ELP2	12.9233	2.7868e-101	0.117138	0	0.413919	FALSE	FALSE
CCNJ	12.9215	2.32253e-23	0.0180216	5.24091e-87	0.0416545	FALSE	FALSE
SLC3A1	12.8972	3.15053e-16	0.0285987	2.17675e-239	0.117487	FALSE	FALSE
RBM11	12.8871	6.25482e-14	0.0297335	0	0.144629	FALSE	FALSE
DGAT1	12.8832	8.18704e-28	0.0390567	7.59914e-224	0.12397	FALSE	FALSE
ADCY10	12.8664	9.92138e-19	0.034065	0	0.128891	FALSE	FALSE
ACAD9	12.8502	1.59512e-42	0.0535111	0	0.188443	FALSE	FALSE
ANKRD20A3	12.8482	9.64202e-11	0.0221913	0	0.0925193	FALSE	FALSE
SBK1	12.827	5.90979e-26	0.0459539	0	0.217679	FALSE	FALSE
CLYBL	12.8174	3.00844e-60	0.0765734	0	-0.669327	FALSE	FALSE
DNAH10	12.8084	2.28824e-11	0.0260966	2.03838e-234	0.111491	FALSE	FALSE
PEX26	12.806	1.60082e-44	0.0558541	0	0.199883	FALSE	FALSE
GNRHR	12.8034	4.09838e-19	0.00819129	1.80251e-36	0.016533	FALSE	FALSE
ZNF668	12.7927	2.18051e-14	0.0235106	5.31121e-122	0.0633861	FALSE	FALSE
SUCLA2	12.7854	7.76184e-83	0.0967715	0	0.399501	FALSE	FALSE
CCDC82	12.7734	6.0766e-97	0.0965377	0	0.351283	FALSE	FALSE
GEMIN8	12.7141	1.03939e-56	0.0421699	4.41517e-161	0.157651	FALSE	FALSE
HTR3E	12.7053	1.06156e-17	0.0104771	3.38911e-36	0.0205543	FALSE	FALSE
REEP5	12.6992	6.32071e-121	0.123574	0	-0.852566	FALSE	FALSE
TIGD1	12.6738	6.10562e-27	0.0181125	7.98192e-38	0.0294786	FALSE	FALSE
PKLR	12.6689	1.1072e-18	0.00752911	1.39858e-34	0.0122707	FALSE	FALSE
RTL5	12.6596	2.03566e-17	0.0237328	2.32291e-157	0.0682355	FALSE	FALSE
ZNF485	12.6481	9.35564e-25	0.0128984	9.8221e-32	0.0227994	FALSE	FALSE
AMY2B	12.6475	6.95724e-51	0.0697103	0	0.323127	FALSE	FALSE
OSGIN2	12.6316	2.74623e-27	0.0350988	1.32752e-307	0.130663	FALSE	FALSE
PPP1CC	12.628	7.63922e-81	0.056699	4.30453e-149	-0.236695	FALSE	FALSE
PPP1R26	12.6157	1.7457e-24	0.025175	1.98692e-210	0.0775748	FALSE	FALSE
COX17	12.6123	2.86051e-43	0.0260625	4.32503e-58	0.0411969	FALSE	FALSE
MBLAC2	12.6023	7.24077e-20	0.0357441	2.64262e-290	0.146689	FALSE	FALSE
INTS14	12.6017	1.09003e-34	0.0377384	4.75734e-78	0.0726156	FALSE	FALSE
PDE5A	12.5905	5.94947e-63	0.0865256	0	0.459618	FALSE	FALSE
FKBP9	12.5655	5.38448e-37	0.0349841	1.91611e-284	0.128083	FALSE	FALSE
PRCD	12.5548	7.2325e-51	0.024641	5.34916e-197	0.0812873	FALSE	FALSE
TWSG1	12.5503	1.01412e-48	0.0614327	0	0.219539	FALSE	FALSE
TBC1D25	12.5495	1.28503e-22	0.0361053	5.85436e-182	0.105878	FALSE	FALSE
NUP50	12.5474	4.00896e-35	0.0467719	1.07417e-251	0.144528	FALSE	FALSE
TRIB3	12.5435	1.00918e-12	0.0212506	2.23484e-213	0.0730145	FALSE	FALSE
MVB12A	12.5421	2.53751e-52	0.0243453	1.20534e-62	0.0426647	FALSE	FALSE
SLC26A2	12.5235	1.13145e-34	0.0240404	4.79262e-74	-0.101922	FALSE	FALSE
AMER1	12.5067	6.555e-22	0.0103244	4.94792e-52	0.0207608	FALSE	FALSE
ERP44	12.5048	4.94539e-82	0.0966889	0	0.402797	FALSE	FALSE
ZNF696	12.4838	2.09663e-14	0.015632	5.29216e-57	0.0316052	FALSE	FALSE
CES3	12.4762	5.1486e-16	0.0144291	7.43937e-190	-0.237324	FALSE	FALSE
OSGEPL1	12.4525	2.0355e-43	0.0280016	1.15851e-71	0.084779	FALSE	FALSE
PSMG2	12.442	1.11832e-76	0.0908615	0	0.39515	FALSE	FALSE
MIPOL1	12.4334	3.23527e-66	0.124554	0	0.947655	FALSE	FALSE
GJB7	12.4307	5.75581e-12	0.0080721	2.16905e-44	0.0156515	FALSE	FALSE
ASH2L	12.413	7.05129e-43	0.0564493	0	0.214162	FALSE	FALSE
SH2D7	12.4037	5.97494e-34	0.00471017	3.11439e-22	0.0063988	FALSE	FALSE
IPPK	12.3797	1.80599e-40	0.0517968	0	0.186276	FALSE	FALSE
ATAT1	12.2633	4.26809e-51	0.0437854	3.75066e-144	0.158201	FALSE	FALSE
MYH15	12.2572	3.58419e-45	0.0248103	8.9026e-194	0.0816104	FALSE	FALSE
REV1	12.2384	5.00049e-109	0.124544	0	0.46242	FALSE	FALSE
REC114	12.2275	3.18145e-09	0.0124141	2.57066e-100	0.0327749	FALSE	FALSE
KLHDC2	12.2176	1.03034e-80	0.0785015	1.79799e-245	0.1955	FALSE	FALSE
FAM104A	12.2107	2.95813e-26	0.0403564	0	0.150857	FALSE	FALSE
ATIC	12.1804	1.41458e-58	0.0493067	3.88639e-91	0.118917	FALSE	FALSE
ZSCAN1	12.0281	1.19162e-15	0.0193468	4.2062e-131	0.068816	FALSE	FALSE
AANAT	12.0231	2.05308e-11	0.00863583	5.19079e-64	0.0194319	FALSE	FALSE
ACTR8	12.0034	1.93557e-27	0.0202698	8.29544e-80	0.0442635	FALSE	FALSE
SPATA32	11.9902	5.6082e-23	0.00485546	8.36421e-25	0.00714383	FALSE	FALSE
GZF1	11.9633	5.19062e-22	0.0241083	5.05024e-95	0.0568124	FALSE	FALSE
GMDS	11.9276	1.19316e-51	0.12931	0	1.02799	FALSE	FALSE
AL133352.1	11.9198	5.00375e-13	0.0194681	1.97024e-139	0.0597947	FALSE	FALSE
KCNK15	11.8906	2.37421e-27	0.00535822	1.04081e-22	0.00774172	FALSE	FALSE
ZNF35	11.889	7.18927e-29	0.0277045	8.72645e-69	0.0543625	FALSE	FALSE
GBP5	11.852	6.4087e-42	0.00449831	1.72525e-40	-0.027236	FALSE	FALSE
DNASE1L2	11.845	7.04396e-20	0.0174845	4.88022e-60	0.0404519	FALSE	FALSE
C19orf44	11.8055	1.46843e-17	0.0256493	1.74127e-184	0.0846725	FALSE	FALSE
ECEL1	11.7971	8.8051e-41	0.0036919	6.82228e-21	0.00551841	FALSE	FALSE
MMRN2	11.7917	7.16949e-23	0.0120489	1.5362e-76	0.0269243	FALSE	FALSE
TIMM8A	11.7853	2.92827e-14	0.0131569	1.20576e-72	0.0298106	FALSE	FALSE
GOLGA6L2	11.7744	4.91975e-42	0.00353193	9.18303e-18	0.00435566	FALSE	FALSE
MEGF8	11.7738	1.71766e-61	0.0718239	0	0.331587	FALSE	FALSE
EMC9	11.757	1.31163e-17	0.0246862	1.1896e-136	0.0709962	FALSE	FALSE
STRADB	11.7562	2.78992e-36	0.0538763	0	0.190305	FALSE	FALSE
HEATR4	11.7384	5.96849e-19	0.0475399	0	0.269021	FALSE	FALSE
LHFPL1	11.7332	2.11173e-31	0.0075762	1.13927e-59	-0.0356232	FALSE	FALSE
ZNF157	11.7316	7.6407e-14	0.0169362	1.41863e-114	0.0593702	FALSE	FALSE
ZSCAN20	11.7259	1.25838e-24	0.0142378	9.27033e-34	0.0226953	FALSE	FALSE
RPS10-NUDT3	11.7184	1.2567e-13	0.0297696	1.64599e-205	0.103182	FALSE	FALSE
ADCY6	11.7157	1.11298e-27	0.0459188	0	0.257921	FALSE	FALSE
CHMP7	11.7078	1.98124e-26	0.033531	2.65722e-155	0.0926243	FALSE	FALSE
GAS2L3	11.7073	1.81276e-40	0.0163091	0	-0.504906	FALSE	FALSE
XPO7	11.6978	2.16051e-85	0.0962506	0	0.349976	FALSE	FALSE
BAG1	11.6882	1.10395e-37	0.0285705	9.04498e-134	-0.164984	FALSE	FALSE
ZNF70	11.6822	3.12281e-28	0.0149627	2.58919e-27	0.0198513	FALSE	FALSE
CCT6A	11.6585	3.73277e-61	0.0559366	2.09574e-259	-0.326264	FALSE	FALSE
HYAL1	11.6376	2.25162e-17	0.0182399	5.06214e-75	0.0418891	FALSE	FALSE
KLHDC10	11.6347	1.06084e-88	0.120063	0	0.633787	FALSE	FALSE
KYAT3	11.6259	4.91984e-58	0.0587974	2.1803e-141	0.140228	FALSE	FALSE
PABPC1L2A	11.6085	1.36214e-12	0.0124094	2.21154e-96	0.0324806	FALSE	FALSE
ACP2	11.6009	3.3212e-24	0.0257407	1.32743e-126	0.0687373	FALSE	FALSE
SNAI2	11.5939	5.10892e-17	0.00673818	9.66694e-70	-0.0251123	FALSE	FALSE
PAXX	11.5912	8.64726e-40	0.0421308	1.89679e-131	0.100044	FALSE	FALSE
UGDH	11.5905	3.58416e-35	0.0407177	1.26983e-261	0.137956	FALSE	FALSE
ZNF672	11.5736	9.1035e-51	0.0187493	7.56044e-54	0.0303154	FALSE	FALSE
TDP1	11.5543	1.81372e-26	0.0448762	0	0.197318	FALSE	FALSE
AC140504.1	11.5149	2.66918e-13	0.0145156	7.24051e-100	0.0377539	FALSE	FALSE
SRSF1	11.5143	1.24908e-34	0.0134675	3.38049e-23	0.0164439	FALSE	FALSE
NPEPPS	11.5141	7.36966e-107	0.163232	0	0.644002	FALSE	FALSE
CTBP1	11.5071	2.05111e-70	0.073397	0	0.222949	FALSE	FALSE
TMED4	11.4836	1.20977e-48	0.0553264	1.10547e-168	0.155426	FALSE	FALSE
DACT1	11.4523	3.74293e-42	0.0155052	1.78342e-102	0.0437743	FALSE	FALSE
UBR3	11.4384	1.71264e-100	0.216643	0	0.722792	FALSE	FALSE
RRS1	11.4225	1.5021e-36	0.00518273	2.05667e-19	0.00684129	FALSE	FALSE
HECTD4	11.4186	4.43616e-56	0.199361	0	1.05922	FALSE	FALSE
GUF1	11.3933	8.46515e-38	0.0482512	1.0432e-239	0.143689	FALSE	FALSE
AURKA	11.3525	7.19119e-23	0.0101585	8.91556e-24	0.0151367	FALSE	FALSE
ITGB1BP1	11.3456	2.56405e-73	0.085539	0	0.353485	FALSE	FALSE
DTWD2	11.31	1.94744e-38	0.0655853	0	0.405617	FALSE	FALSE
SLC51A	11.3004	8.35189e-11	0.0156514	1.58316e-95	0.0420854	FALSE	FALSE
SRD5A3	11.2593	2.73105e-24	0.0344015	0	0.16933	FALSE	FALSE
TAF12	11.2491	1.04987e-26	0.0358421	3.04807e-105	0.0878156	FALSE	FALSE
LRPPRC	11.2421	2.93036e-106	0.116712	0	0.36177	FALSE	FALSE
DDT	11.2358	7.78833e-38	0.0351245	3.06829e-225	-0.263142	FALSE	FALSE
C17orf107	11.2352	1.13621e-23	0.00624761	1.03697e-34	0.011426	FALSE	FALSE
PARD6A	11.1912	2.62924e-16	0.0251569	5.5398e-219	-0.226603	FALSE	FALSE
GINS4	11.1764	5.42965e-52	0.00792038	1.44726e-34	0.0130509	FALSE	FALSE
SETD5	11.1754	3.04535e-126	0.197848	0	0.741472	FALSE	FALSE
ZNF239	11.1547	4.22788e-13	0.0189885	2.4695e-117	0.0547751	FALSE	FALSE
SPATA5	11.1478	3.7233e-85	0.0872504	7.09059e-164	0.191608	FALSE	FALSE
FBXO17	11.1374	1.72339e-05	0.0314231	0	0.206575	FALSE	FALSE
UBE2E1	11.116	7.95158e-110	0.0903029	0	0.442573	FALSE	FALSE
GHRHR	11.0999	1.93291e-26	0.00660916	6.02782e-37	0.0116056	FALSE	FALSE
AL021997.3	11.0964	1.82599e-13	0.0122988	6.06556e-44	0.032147	FALSE	FALSE
ZRSR2	11.0964	4.04479e-30	0.0451667	0	0.17032	FALSE	FALSE
NPRL2	11.0936	6.15026e-23	0.0288889	1.02573e-99	0.0674824	FALSE	FALSE
CCDC90B	11.061	2.693e-42	0.0452347	6.77214e-94	0.0933676	FALSE	FALSE
PI4K2B	11.0599	9.48852e-43	0.0104421	3.43775e-39	0.01823	FALSE	FALSE
FMN2	11.0509	7.37358e-12	0.24961	0	2.29717	FALSE	FALSE
TMEM150A	11.0473	3.79919e-28	0.0166418	5.22784e-82	0.0412321	FALSE	FALSE
FHOD1	11.035	1.88883e-30	0.0140616	5.29669e-110	0.0391915	FALSE	FALSE
OR2I1P	11.0158	5.79565e-67	0.00291065	6.19025e-16	0.0033334	FALSE	FALSE
KDM6B	11.013	2.82218e-13	0.0310551	0	0.145884	FALSE	FALSE
RGP1	11.0061	5.19853e-26	0.040269	0	0.175955	FALSE	FALSE
MMACHC	10.9896	1.54851e-25	0.0192951	4.03417e-65	0.048376	FALSE	FALSE
CEP19	10.9726	1.91795e-09	0.0245276	1.3375e-258	0.0901266	FALSE	FALSE
DCDC2B	10.9646	1.25009e-09	0.0133334	1.15752e-116	0.0388379	FALSE	FALSE
LRRN4CL	10.9378	2.25676e-15	0.00515977	8.98168e-26	0.00839295	FALSE	FALSE
TMEM120A	10.937	2.98885e-41	0.0278009	5.85008e-96	0.071352	FALSE	FALSE
ZNF546	10.9316	5.61759e-32	0.0395247	4.51715e-90	0.084102	FALSE	FALSE
SELENOT	10.9177	4.65308e-86	0.0760514	1.11174e-208	-0.329368	FALSE	FALSE
CHCHD4	10.9146	1.0856e-22	0.0151787	5.51606e-72	-0.0773953	FALSE	FALSE
GLRX3	10.8787	2.13704e-50	0.0594826	0	0.244954	FALSE	FALSE
COQ7	10.878	2.13969e-31	0.0309777	4.1685e-62	0.0870226	FALSE	FALSE
NECAB2	10.8614	9.38129e-19	0.024622	0	-0.595437	FALSE	FALSE
CSPP1	10.845	2.11794e-89	0.1293	0	0.584662	FALSE	FALSE
ZNF25	10.8433	2.42625e-62	0.0748741	0	0.342262	FALSE	FALSE
ZBTB25	10.8415	2.80639e-52	0.0554204	9.57544e-147	0.134916	FALSE	FALSE
IL18	10.825	5.13631e-88	0.0224758	0	-1.22937	FALSE	FALSE
EVI5	10.8065	1.16652e-76	0.159898	0	0.448637	FALSE	FALSE
CDC42SE1	10.7785	7.59786e-66	0.065266	3.37432e-244	0.184241	FALSE	FALSE
ST7L	10.7461	1.52898e-77	0.080469	5.10575e-262	0.225949	FALSE	FALSE
TTBK1	10.7436	2.24336e-44	0.0528937	0	0.31468	FALSE	FALSE
ZNF322	10.7435	1.1467e-36	0.0341915	4.41618e-51	0.0577094	FALSE	FALSE
ANKH	10.7381	5.03255e-102	0.169138	0	0.854709	FALSE	FALSE
ARHGAP8	10.7211	9.60176e-41	0.00296159	7.71396e-15	0.003777	FALSE	FALSE
MRPS15	10.7119	6.86775e-21	0.0285419	2.13718e-118	0.0733816	FALSE	FALSE
TNRC18	10.7007	9.22769e-82	0.104685	0	0.682915	FALSE	FALSE
CRLF3	10.6943	7.89969e-78	0.111279	0	0.537343	FALSE	FALSE
ABCA7	10.6927	1.56586e-11	0.0362425	0	0.227482	FALSE	FALSE
DPY19L3	10.6879	6.45192e-85	0.0590977	0	-0.437934	FALSE	FALSE
ISYNA1	10.6728	1.78646e-18	0.011142	3.45482e-98	0.0395335	FALSE	FALSE
PRRC2C	10.6536	1.86017e-129	0.161752	2.85097e-272	0.353825	FALSE	FALSE
ZNF251	10.6513	2.91253e-77	0.0928468	0	0.417875	FALSE	FALSE
ATP5IF1	10.6395	1.05762e-86	0.0893916	0	-0.737567	FALSE	FALSE
CD164L2	10.6316	3.46388e-16	0.00469902	2.96635e-27	0.00786126	FALSE	FALSE
ARMCX6	10.625	4.26496e-36	0.016524	1.13997e-35	0.0240538	FALSE	FALSE
C2orf68	10.6154	5.70048e-86	0.0226634	2.27409e-114	0.057745	FALSE	FALSE
TCEAL3	10.6147	1.96645e-47	0.0477914	3.785e-296	-0.346704	FALSE	FALSE
GBF1	10.6101	9.43755e-100	0.117655	0	0.454183	FALSE	FALSE
ZDHHC5	10.5917	5.26e-38	0.0466472	5.08427e-236	0.144779	FALSE	FALSE
ADAM15	10.5728	3.02254e-47	0.0373737	2.30458e-145	0.123443	FALSE	FALSE
DNAJC19	10.5649	2.37785e-29	0.039866	2.20188e-138	0.10257	FALSE	FALSE
SASS6	10.548	4.60574e-32	0.0272252	1.5831e-35	0.0457743	FALSE	FALSE
ACD	10.54	4.36092e-16	0.0219747	6.56132e-115	0.0578245	FALSE	FALSE
GCKR	10.5259	1.31962e-10	0.0123599	1.30192e-123	0.0387943	FALSE	FALSE
CDS2	10.5256	5.52597e-97	0.093355	2.3511e-258	0.384698	FALSE	FALSE
EXOC1L	10.513	3.66416e-27	0.00281446	2.3271e-15	0.00415143	FALSE	FALSE
NIPSNAP3B	10.5083	3.2419e-09	0.0268911	0	0.120439	FALSE	FALSE
KIAA1586	10.5015	7.67966e-35	0.0433345	7.60101e-217	0.131292	FALSE	FALSE
ABCC1	10.5014	2.59349e-31	0.0482893	0	0.3815	FALSE	FALSE
ARMC8	10.4992	5.16337e-102	0.121356	0	0.35974	FALSE	FALSE
RETREG2	10.4962	2.89754e-63	0.0695007	0	-0.713491	FALSE	FALSE
REPS2	10.4917	3.56225e-63	0.119185	0	1.15505	FALSE	FALSE
PPP1R16A	10.481	1.82725e-27	0.0355087	0	0.155037	FALSE	FALSE
NR5A2	10.4681	4.17141e-16	0.00712619	1.79576e-27	0.0141892	FALSE	FALSE
BLOC1S5-TXNDC5	10.4517	1.51811e-13	0.0304947	9.13319e-190	0.107546	FALSE	FALSE
GLIS2	10.4506	5.97962e-13	0.0158733	1.94708e-191	0.0597118	FALSE	FALSE
POLR2M	10.4132	9.98837e-25	0.0261808	3.04415e-73	0.0829863	FALSE	FALSE
ZFP37	10.4087	2.99441e-51	0.0199589	3.29192e-94	0.0781437	FALSE	FALSE
WDR86	10.3803	1.43172e-06	0.014908	4.42413e-250	0.0761038	FALSE	FALSE
RAB11FIP4	10.3673	2.53956e-93	0.12512	0	0.901953	FALSE	FALSE
CENPS-CORT	10.3448	1.0902e-07	0.00989998	1.18986e-66	0.0244875	FALSE	FALSE
UBXN7	10.3369	1.54485e-80	0.0785932	1.9839e-230	0.203114	FALSE	FALSE
ZZEF1	10.3334	4.38642e-86	0.0952889	1.55616e-300	0.263855	FALSE	FALSE
TBCCD1	10.3302	8.34038e-17	0.0228638	1.21074e-67	0.0526929	FALSE	FALSE
FBF1	10.3228	1.45838e-22	0.0324862	7.36444e-152	0.0922578	FALSE	FALSE
SLFNL1	10.3214	4.48398e-18	0.0151592	9.28187e-73	0.0348805	FALSE	FALSE
MAP3K7CL	10.3082	1.16025e-18	0.0225558	5.20484e-171	0.0776962	FALSE	FALSE
USP40	10.2998	5.84364e-131	0.0805315	0	0.324566	FALSE	FALSE
RELT	10.296	3.52631e-47	0.0183912	1.06827e-61	0.0452899	FALSE	FALSE
TIGD4	10.2757	9.87729e-11	0.0231704	1.67143e-243	0.0909219	FALSE	FALSE
SPTBN2	10.2488	3.93064e-30	0.0554959	0	0.335113	FALSE	FALSE
OR3A3	10.2172	3.72414e-13	0.00710053	4.03424e-38	0.0131133	FALSE	FALSE
NT5C3A	10.2165	8.60185e-67	0.0727982	0	0.265289	FALSE	FALSE
ERAS	10.1945	1.97403e-26	0.00747137	5.09809e-23	0.0138269	FALSE	FALSE
PPIL2	10.1871	3.18724e-51	0.062919	0	0.242455	FALSE	FALSE
RWDD1	10.1742	7.86088e-43	0.0465307	3.10916e-154	0.118363	FALSE	FALSE
NANS	10.1571	2.06534e-19	0.0255268	2.66636e-168	0.0808401	FALSE	FALSE
ARTN	10.1519	5.89645e-16	0.00623584	1.93041e-37	0.0122799	FALSE	FALSE
IVD	10.1496	2.5546e-73	0.0658047	3.95321e-129	0.137281	FALSE	FALSE
MLXIP	10.1416	2.26691e-77	0.0809939	0	0.288329	FALSE	FALSE
RNF11	10.1308	1.1739e-88	0.0981493	0	0.42497	FALSE	FALSE
PAK2	10.1206	2.06929e-103	0.0886594	6.05265e-139	0.149518	FALSE	FALSE
SYNE4	10.1041	7.63641e-17	0.00776577	1.35064e-33	0.0162743	FALSE	FALSE
Z84488.2	10.094	2.55345e-16	0.00806435	5.17545e-30	0.0140486	FALSE	FALSE
ZNF639	10.0843	9.89253e-28	0.031407	2.12714e-130	0.0820655	FALSE	FALSE
ENOPH1	10.0724	6.57026e-47	0.0566992	2.01408e-231	0.178417	FALSE	FALSE
DHX33	10.0605	4.73131e-17	0.0222821	1.21189e-101	0.0645593	FALSE	FALSE
ABCC2	10.0368	5.5451e-24	0.0115387	7.70168e-24	0.0168737	FALSE	FALSE
STK31	10.0225	9.54067e-34	0.0167008	1.30926e-79	0.0466713	FALSE	FALSE
MAPK8IP3	10.0178	3.7705e-102	0.133394	0	0.456455	FALSE	FALSE
SPESP1	10.003	2.31034e-35	0.0429235	4.1459e-164	0.1888	FALSE	FALSE
SPG21	10.0027	2.56133e-35	0.0394533	1.21189e-101	0.0903908	FALSE	FALSE
AL117348.2	9.9907	1.10323e-18	0.0244252	4.28941e-132	0.0718481	FALSE	FALSE
PTDSS1	9.98611	2.10022e-32	0.053654	0	0.344212	FALSE	FALSE
ASB8	9.96961	3.39759e-37	0.0495896	3.87272e-237	0.148713	FALSE	FALSE
GBP6	9.96757	9.56478e-16	0.0041242	3.81512e-22	0.00654325	FALSE	FALSE
VCX	9.94786	3.27919e-20	0.00370364	1.6214e-19	0.00563061	FALSE	FALSE
RNF111	9.93499	2.8991e-87	0.117412	0	0.49046	FALSE	FALSE
SPATA45	9.92036	1.15146e-18	0.0087017	4.44766e-27	0.0222624	FALSE	FALSE
NME5	9.91769	1.48037e-50	0.0816285	0	0.652655	FALSE	FALSE
USP24	9.91475	7.41943e-127	0.125529	0	-1.35285	FALSE	FALSE
ACBD3	9.91205	3.69128e-57	0.0652981	0	0.233572	FALSE	FALSE
YIPF7	9.90609	5.69255e-13	0.0285993	5.27875e-274	0.114989	FALSE	FALSE
SLC25A27	9.89942	1.27401e-103	0.103856	0	0.639188	FALSE	FALSE
CLTC	9.88995	5.56008e-108	0.146973	0	0.502403	FALSE	FALSE
SPDYE3	9.88856	3.19652e-33	0.0486388	7.24269e-296	0.180539	FALSE	FALSE
USP48	9.88455	6.79559e-103	0.115591	0	0.382282	FALSE	FALSE
UBE3C	9.88172	1.68026e-92	0.13705	0	0.525648	FALSE	FALSE
GOLGA1	9.85835	1.69255e-53	0.0635913	2.57201e-255	0.198545	FALSE	FALSE
C2CD4A	9.84936	2.39442e-31	0.00271564	1.0487e-13	0.00353113	FALSE	FALSE
IARS2	9.84419	2.06164e-48	0.0484206	3.48868e-72	0.0866373	FALSE	FALSE
AL139353.1	9.8396	1.30901e-65	0.037469	1.35089e-165	0.104313	FALSE	FALSE
RCC1L	9.801	1.11798e-35	0.0438197	8.61771e-117	0.131538	FALSE	FALSE
SPINK5	9.78114	2.61723e-16	0.00787531	1.30642e-27	0.0161305	FALSE	FALSE
ATAD3A	9.77851	2.32272e-19	0.035123	8.67852e-249	0.12256	FALSE	FALSE
PROC	9.77218	6.98784e-18	0.00567499	1.34177e-35	-0.0414772	FALSE	FALSE
UBE2F-SCLY	9.77095	3.49828e-17	0.0216816	9.73229e-112	0.0613411	FALSE	FALSE
ANP32E	9.76948	9.83015e-25	0.0294404	1.66607e-185	0.096472	FALSE	FALSE
LSAMP	9.74569	2.01278e-178	0.415599	0	1.8327	FALSE	FALSE
COL6A5	9.71891	3.55517e-21	0.00618501	4.13059e-29	0.00940685	FALSE	FALSE
BRWD3	9.70133	5.62992e-70	0.0764355	0	0.281077	FALSE	FALSE
HS1BP3	9.69835	4.09035e-19	0.0422186	0	0.173736	FALSE	FALSE
EFL1	9.69461	6.9659e-39	0.0493723	1.82877e-228	0.16232	FALSE	FALSE
FBXL12	9.66792	9.93714e-22	0.0394213	8.23214e-262	0.142269	FALSE	FALSE
HSPA9	9.6592	1.50498e-103	0.099687	0	0.309242	FALSE	FALSE
MRPS12	9.64884	1.79571e-24	0.0199517	1.05252e-153	-0.154379	FALSE	FALSE
GPX7	9.62302	2.45755e-19	0.0119195	5.03031e-53	0.025426	FALSE	FALSE
RPS27L	9.61011	2.80625e-58	0.0476324	1.36721e-85	-0.157703	FALSE	FALSE
ABCB7	9.59912	2.03458e-65	0.0659529	4.26201e-217	0.180742	FALSE	FALSE
WDR91	9.58872	1.39432e-34	0.0282054	1.347e-99	-0.106002	FALSE	FALSE
WFDC13	9.56718	4.78648e-25	0.00313338	5.9856e-18	0.00444892	FALSE	FALSE
C3orf14	9.5624	2.81074e-27	0.0498091	0	0.245999	FALSE	FALSE
LYG2	9.56223	2.21336e-08	0.0182666	6.57482e-140	0.058272	FALSE	FALSE
SLC13A4	9.53826	5.02262e-16	0.0130972	1.00357e-49	0.0280294	FALSE	FALSE
MOCS1	9.53697	9.88262e-23	0.019917	3.21386e-77	0.0471282	FALSE	FALSE
FDXR	9.5363	1.03756e-29	0.0134816	1.16335e-38	0.024078	FALSE	FALSE
SUPT16H	9.5134	3.65556e-62	0.0670484	0	0.213291	FALSE	FALSE
ZMAT5	9.51286	3.66508e-18	0.0219703	2.59547e-106	0.0606581	FALSE	FALSE
DOK3	9.49195	2.90915e-17	0.0168671	1.83429e-176	0.0574311	FALSE	FALSE
NEK4	9.48511	3.13914e-55	0.0702871	0	0.323807	FALSE	FALSE
RPP30	9.48344	4.07185e-32	0.041927	1.48597e-200	0.127669	FALSE	FALSE
MICAL1	9.48249	1.24398e-20	0.0408288	0	0.199701	FALSE	FALSE
ZCWPW1	9.43213	1.87674e-44	0.0286415	7.70221e-61	0.0705234	FALSE	FALSE
COX11	9.42227	2.31106e-42	0.0555101	0	0.208064	FALSE	FALSE
IP6K2	9.40756	9.70191e-71	0.0703377	3.52012e-151	0.161112	FALSE	FALSE
KCNA3	9.40505	2.62001e-15	0.00472279	9.4537e-26	0.00831857	FALSE	FALSE
PLD6	9.39133	1.66152e-22	0.0208265	2.38878e-67	0.0475868	FALSE	FALSE
ZNF91	9.38086	6.15134e-72	0.145653	0	0.731902	FALSE	FALSE
ZNF596	9.37035	6.53384e-22	0.0337405	7.23913e-105	0.0857632	FALSE	FALSE
TMEM221	9.36387	1.40792e-10	0.00639455	4.0644e-44	0.0146775	FALSE	FALSE
DEFB131A	9.35969	2.00625e-09	0.00453796	2.02226e-27	0.00861326	FALSE	FALSE
GNGT1	9.33832	1.41992e-09	0.0142152	1.43987e-84	0.0431283	FALSE	FALSE
SLC18A2	9.33789	3.47237e-13	0.00862298	1.44669e-41	0.0181608	FALSE	FALSE
SRBD1	9.33378	4.45416e-51	0.0505096	1.6587e-154	0.184818	FALSE	FALSE
NFIL3	9.32815	7.47668e-20	0.0232803	1.50872e-176	0.0746835	FALSE	FALSE
ANKLE1	9.32566	2.57765e-18	0.00890999	4.83327e-23	0.0145201	FALSE	FALSE
AL583836.1	9.31442	3.78864e-08	0.00639834	4.60627e-46	0.0134686	FALSE	FALSE
CYP2D6	9.28637	8.53626e-10	0.00952034	1.93377e-42	0.0212939	FALSE	FALSE
CHM	9.27667	9.10442e-72	0.097074	0	0.470442	FALSE	FALSE
HRH4	9.26476	6.59594e-14	0.00663109	9.00997e-27	0.0115991	FALSE	FALSE
POLR2E	9.26265	2.21021e-32	0.0431192	0	-0.397698	FALSE	FALSE
MAML1	9.25382	1.66055e-38	0.0546511	0	0.234027	FALSE	FALSE
UNC119B	9.25372	5.51372e-19	0.0225442	1.24579e-140	0.0657406	FALSE	FALSE
FAIM2	9.2394	2.85358e-113	0.150112	0	-1.4957	FALSE	FALSE
ZSCAN25	9.23413	2.06858e-19	0.0272037	1.27494e-109	0.0701966	FALSE	FALSE
SOCS5	9.23202	5.8628e-41	0.0540982	0	0.298675	FALSE	FALSE
GANAB	9.22361	3.62119e-46	0.0493745	1.93953e-151	0.126969	FALSE	FALSE
ANXA7	9.21401	5.62082e-73	0.0830228	0	0.322783	FALSE	FALSE
ERCC6	9.20913	9.00494e-38	0.0555496	0	0.258376	FALSE	FALSE
CEP57L1	9.20424	5.03063e-39	0.0584883	0	0.23307	FALSE	FALSE
AXIN2	9.20189	1.23956e-12	0.0257141	1.29052e-273	0.0944916	FALSE	FALSE
EPS8L2	9.19021	1.09781e-31	0.0180108	0	-0.607074	FALSE	FALSE
IL20RB	9.17732	2.71271e-11	0.0126471	5.94885e-80	0.0346779	FALSE	FALSE
UCK2	9.17597	1.11944e-32	0.0519435	0	0.287402	FALSE	FALSE
GRID1	9.16819	8.68999e-130	0.205132	0	2.15056	FALSE	FALSE
USP21	9.14445	3.37199e-24	0.017046	5.7076e-27	0.0246065	FALSE	FALSE
RNASEH2B	9.14164	1.57986e-60	0.0704492	0	0.316821	FALSE	FALSE
NANOS3	9.11703	1.35357e-06	0.0235982	1.15159e-287	0.101401	FALSE	FALSE
NDUFB6	9.10774	5.86968e-47	0.0546829	3.25156e-253	0.175529	FALSE	FALSE
DET1	9.1067	1.23866e-28	0.0308852	6.62101e-109	0.119716	FALSE	FALSE
ZNF652	9.09036	2.92054e-151	0.110054	0	-0.385735	FALSE	FALSE
GFOD2	9.07844	2.27347e-18	0.0451773	0	0.250958	FALSE	FALSE
PROB1	9.06931	9.20661e-29	0.00604561	9.4103e-25	0.0106175	FALSE	FALSE
CSRP3	9.05214	2.66167e-11	0.00460728	1.03239e-26	0.00817868	FALSE	FALSE
FAM81B	9.04899	1.63035e-05	0.00928892	3.56302e-69	0.0235829	FALSE	FALSE
AC104581.2	9.0425	6.75328e-49	0.00257538	5.91459e-12	0.00300835	FALSE	FALSE
BCLAF3	9.03045	1.71729e-65	0.0657663	6.92045e-239	0.194209	FALSE	FALSE
PAN2	9.02166	2.2956e-56	0.0419815	1.63675e-58	0.0632899	FALSE	FALSE
NKRF	9.01453	4.82697e-29	0.0460442	0	0.174587	FALSE	FALSE
ITIH4	9.0135	2.36333e-05	0.0137455	5.9466e-127	0.0457018	FALSE	FALSE
TSPAN2	8.9818	0.627874	-0.000527092	4.24288e-244	-0.149218	FALSE	FALSE
ZNRD1	8.97741	5.676e-16	0.013887	6.35271e-46	0.0282478	FALSE	FALSE
RPUSD3	8.977	4.66487e-17	0.0309586	4.92296e-202	0.107186	FALSE	FALSE
PIWIL4	8.95065	1.03239e-25	0.0363414	0	0.193184	FALSE	FALSE
DCAF8L2	8.93107	3.96751e-09	0.00535032	2.86398e-25	0.00930865	FALSE	FALSE
SLC2A6	8.93017	9.34112e-15	0.0367737	0	0.202213	FALSE	FALSE
CCDC179	8.9193	1.15428e-16	0.00412843	3.86493e-20	0.00663394	FALSE	FALSE
WDR78	8.91732	1.10584e-34	0.0586636	0	0.400202	FALSE	FALSE
TBC1D24	8.90866	2.48076e-06	0.0152233	1.50326e-173	0.05757	FALSE	FALSE
SGSM2	8.90031	1.59285e-59	0.0795233	0	0.535907	FALSE	FALSE
FAM72B	8.89314	1.06364e-21	0.00374231	3.34404e-17	0.00537802	FALSE	FALSE
PSEN2	8.8902	2.08875e-11	0.0193488	2.34406e-169	0.0645843	FALSE	FALSE
ATP6V1F	8.87148	3.94648e-61	0.0688422	0	-1.04525	FALSE	FALSE
TEX53	8.86897	6.19821e-06	0.0088053	1.07214e-80	0.0237104	FALSE	FALSE
EXOC3L1	8.86704	7.07837e-22	0.00384549	5.73185e-14	0.00519323	FALSE	FALSE
MED25	8.85983	1.10384e-30	0.0390328	2.23152e-173	0.12035	FALSE	FALSE
CYP1A1	8.84916	5.31286e-30	0.00294853	2.92277e-17	0.00412914	FALSE	FALSE
GPHN	8.83524	3.7809e-289	0.314392	0	0.999096	FALSE	FALSE
RPP40	8.81307	6.07887e-10	0.0111432	7.44868e-39	0.0241485	FALSE	FALSE
GIN1	8.80011	1.09823e-33	0.0297294	5.18729e-36	0.0510516	FALSE	FALSE
WFDC6	8.79442	2.42161e-51	0.00213521	1.60864e-10	0.00235187	FALSE	FALSE
LAMTOR3	8.78322	1.50189e-23	0.0366736	3.87299e-187	0.109586	FALSE	FALSE
NAP1L2	8.7758	2.21549e-66	0.0713972	0	-0.912026	FALSE	FALSE
ZNF324	8.77345	3.46188e-25	0.0301661	9.73577e-108	0.105546	FALSE	FALSE
G6PC2	8.77226	1.02442e-58	0.00328115	4.04547e-16	0.00409938	FALSE	FALSE
ARMS2	8.77033	6.10428e-17	0.00286453	9.55686e-19	0.00496939	FALSE	FALSE
MRPL19	8.76148	1.71209e-67	0.0718984	7.57918e-276	0.330136	FALSE	FALSE
FAM72D	8.7518	1.73273e-26	0.0037129	3.75588e-21	0.00563747	FALSE	FALSE
EDEM3	8.71994	6.56972e-71	0.0806926	0	0.302084	FALSE	FALSE
ZNF510	8.70576	9.07026e-21	0.0381942	7.083e-225	0.13732	FALSE	FALSE
ING5	8.68682	1.08667e-60	0.0672919	6.6792e-206	0.180366	FALSE	FALSE
MAP3K12	8.68315	3.40963e-28	0.043547	0	0.182368	FALSE	FALSE
NMD3	8.67587	2.31594e-45	0.0861855	0	0.705807	FALSE	FALSE
RCCD1	8.65161	1.15782e-10	0.0215739	2.09516e-200	0.0820464	FALSE	FALSE
SKA2	8.65087	3.12851e-55	0.0405572	1.14791e-130	0.0974457	FALSE	FALSE
TPD52L2	8.64909	9.28935e-53	0.0627559	2.03468e-304	0.212731	FALSE	FALSE
HSPBAP1	8.63992	2.33784e-42	0.0424863	4.41495e-199	-0.259365	FALSE	FALSE
FOXD4L5	8.62522	1.83052e-11	0.00422556	1.8341e-30	0.00805348	FALSE	FALSE
GAL3ST3	8.59606	1.00923e-12	0.0133792	1.29954e-130	0.0426561	FALSE	FALSE
DAP	8.59526	2.45791e-37	0.0231429	1.7807e-195	-0.32185	FALSE	FALSE
PABPN1	8.59045	1.29641e-86	0.0876379	3.93204e-283	0.242919	FALSE	FALSE
POLR3E	8.57779	7.16054e-36	0.0386043	2.96763e-69	0.0758694	FALSE	FALSE
MMP9	8.56829	9.00403e-18	0.00354571	7.69472e-22	0.00566839	FALSE	FALSE
ERP29	8.54882	1.65276e-36	0.0402341	7.3884e-217	-0.282409	FALSE	FALSE
CDKN3	8.5293	9.01948e-08	0.0136066	1.06607e-133	0.0455652	FALSE	FALSE
ACOT7	8.51705	8.46589e-80	0.0929196	0	0.441995	FALSE	FALSE
MARCH9	8.51492	6.65004e-22	0.0288471	3.40666e-143	0.0838758	FALSE	FALSE
SFTPC	8.51034	4.54894e-26	0.0173724	1.29571e-155	0.057499	FALSE	FALSE
CRYGS	8.48528	1.72285e-14	0.0189472	2.61802e-75	0.0517364	FALSE	FALSE
TMEM138	8.48394	4.64382e-14	0.0213869	3.59489e-142	0.0720165	FALSE	FALSE
SLC4A1AP	8.48017	1.55204e-32	0.050525	0	0.200663	FALSE	FALSE
TRAPPC8	8.47008	4.16925e-78	0.0855576	0	0.3012	FALSE	FALSE
UGT3A1	8.46376	8.1335e-16	0.00325908	5.98622e-20	0.00526462	FALSE	FALSE
MTIF3	8.44945	8.03884e-61	0.0581265	1.98696e-87	0.110615	FALSE	FALSE
KIF22	8.43783	1.438e-15	0.0227854	5.30234e-78	0.0536688	FALSE	FALSE
UPF3A	8.43128	2.19792e-87	0.116357	0	0.709923	FALSE	FALSE
TMEM231	8.41902	9.45056e-07	0.0177904	9.32094e-176	0.0705813	FALSE	FALSE
CEP350	8.40704	1.56868e-122	0.139905	4.95894e-241	0.273655	FALSE	FALSE
ARAP3	8.40634	0.0406717	0.0152672	2.95375e-268	0.0899531	FALSE	FALSE
SDHAF3	8.40066	1.99916e-21	0.0306027	1.30075e-141	0.088057	FALSE	FALSE
AC073612.1	8.39842	7.39796e-12	0.00899989	1.50169e-37	0.022856	FALSE	FALSE
ISCA1	8.39098	7.67167e-37	0.0522903	0	-0.410779	FALSE	FALSE
IP6K1	8.38539	2.26043e-84	0.0945218	0	0.359231	FALSE	FALSE
KRR1	8.37866	5.70515e-43	0.0596389	0	0.252321	FALSE	FALSE
LARP4B	8.37666	8.49744e-85	0.110954	0	0.514863	FALSE	FALSE
ZSCAN2	8.33834	3.4022e-17	0.0150548	8.78708e-48	0.0297615	FALSE	FALSE
ACVR1B	8.32075	2.72207e-52	0.0749293	0	0.443145	FALSE	FALSE
ADGRE3	8.31148	1.80926e-15	0.0120368	3.67328e-25	0.019532	FALSE	FALSE
RAI1	8.29851	2.44214e-67	0.0843945	0	0.449878	FALSE	FALSE
DCK	8.23763	2.52104e-18	0.0256671	1.17323e-141	0.0724585	FALSE	FALSE
QARS	8.22518	1.95486e-23	0.0228235	8.2671e-61	0.0486862	FALSE	FALSE
ZFAND6	8.21245	2.34465e-139	0.0703837	0	-0.574665	FALSE	FALSE
GLT8D1	8.19841	3.23926e-21	0.0352504	1.08555e-212	0.118781	FALSE	FALSE
FAM71E1	8.16725	8.06712e-12	0.00926089	2.00825e-53	0.0220097	FALSE	FALSE
AP000721.1	8.16361	8.95335e-13	0.00831772	1.17607e-52	0.0226957	FALSE	FALSE
PTS	8.16349	2.69909e-62	0.058717	1.84128e-109	0.145907	FALSE	FALSE
HCFC1R1	8.15763	5.41667e-38	0.0500004	0	-0.401757	FALSE	FALSE
HCRT	8.14694	9.64819e-15	0.00946053	4.72983e-28	0.0164677	FALSE	FALSE
MAPRE1	8.14385	2.8214e-23	0.0276225	1.27669e-106	0.0708563	FALSE	FALSE
ABCC10	8.13109	3.6753e-23	0.0398396	0	0.168414	FALSE	FALSE
GNPDA2	8.1271	5.50242e-34	0.0518002	0	0.235435	FALSE	FALSE
MACO1	8.11945	5.34138e-76	0.102894	0	0.604491	FALSE	FALSE
KANK2	8.11713	1.21618e-31	0.0147346	2.20931e-159	-0.156011	FALSE	FALSE
USO1	8.10372	1.84353e-86	0.0908672	6.52776e-201	0.213244	FALSE	FALSE
MAPKAPK3	8.08343	2.20813e-63	0.0118926	4.21136e-120	-0.168705	FALSE	FALSE
FAM3A	8.0537	3.73375e-39	0.0308162	9.63393e-44	0.0440809	FALSE	FALSE
TEX10	8.05061	3.52329e-23	0.0404094	1.90821e-258	0.153576	FALSE	FALSE
WDR5	8.04255	4.59095e-32	0.0479904	2.83077e-277	0.172505	FALSE	FALSE
TDP2	8.01559	3.67064e-38	0.0509519	0	0.197933	FALSE	FALSE
MRPL46	8.01453	5.62783e-22	0.0195489	6.33476e-37	-0.0633706	FALSE	FALSE
SEC24C	8.00243	1.91446e-45	0.0480747	1.7385e-159	0.127188	FALSE	FALSE
AL669918.1	8.00153	6.47639e-21	0.00403036	3.09505e-14	0.00567854	FALSE	FALSE
SRD5A1	7.98822	7.79835e-20	0.036942	0	0.176984	FALSE	FALSE
DUSP28	7.95958	1.39355e-12	0.0155599	9.11125e-63	-0.0766559	FALSE	FALSE
MRPL10	7.94765	8.41042e-28	0.0262717	1.18534e-84	-0.122327	FALSE	FALSE
KIAA1324	7.92504	4.32616e-51	0.0737906	0	0.648485	FALSE	FALSE
COMMD5	7.91637	6.08459e-19	0.019438	6.75369e-58	0.0409131	FALSE	FALSE
ASB14	7.91263	3.3498e-14	0.0168447	1.89428e-58	-0.0991629	FALSE	FALSE
DUS2	7.89034	3.17538e-18	0.034311	6.83114e-217	0.127	FALSE	FALSE
AC004805.1	7.88052	9.64509e-17	0.0421928	0	0.297357	FALSE	FALSE
CUEDC2	7.87697	7.65335e-40	0.0387735	5.31281e-189	-0.243668	FALSE	FALSE
MRPL43	7.86799	9.7217e-38	0.0294092	6.19851e-72	-0.120293	FALSE	FALSE
NAP1L4	7.8495	3.45396e-129	0.105324	4.33046e-246	0.21027	FALSE	FALSE
THRAP3	7.83876	3.38664e-89	0.102976	0	0.423659	FALSE	FALSE
ZNF74	7.83468	5.3097e-11	0.0241751	1.18343e-205	0.0938205	FALSE	FALSE
GORASP1	7.78662	6.22991e-28	0.0278312	1.63493e-106	0.0703589	FALSE	FALSE
SIMC1	7.78456	3.19725e-54	0.088998	0	0.819602	FALSE	FALSE
CMBL	7.77458	1.70994e-09	0.0207009	2.13116e-242	0.089706	FALSE	FALSE
PPP1R12C	7.7734	5.60855e-37	0.0452725	3.89331e-183	0.134255	FALSE	FALSE
MXI1	7.77062	3.71905e-165	0.138959	0	0.895063	FALSE	FALSE
UBA1	7.76768	9.02644e-83	0.0726794	0	-0.414849	FALSE	FALSE
G3BP2	7.76542	1.78596e-89	0.104722	0	0.449678	FALSE	FALSE
CBX1	7.76334	4.93723e-29	0.0436794	6.76897e-222	0.166158	FALSE	FALSE
SUV39H2	7.75487	8.73427e-12	0.0227805	2.7494e-199	0.083039	FALSE	FALSE
TIMM17A	7.74586	6.37654e-27	0.0393242	2.48077e-181	-0.250778	FALSE	FALSE
TMF1	7.73806	1.06788e-60	0.0634953	1.14819e-150	0.149415	FALSE	FALSE
ARHGEF15	7.73703	7.80292e-13	0.00437434	8.54441e-19	-0.087793	FALSE	FALSE
CDKL4	7.72091	0.0317172	0.0120862	3.94548e-130	0.0491934	FALSE	FALSE
FCRLB	7.71063	3.63408e-12	0.00698519	1.48526e-35	0.0133094	FALSE	FALSE
TAF15	7.70971	9.61682e-88	0.143318	0	0.523486	FALSE	FALSE
NKX2-8	7.69633	3.96701e-29	0.002154	1.66936e-15	-0.0114492	FALSE	FALSE
RSPH4A	7.6904	4.93347e-14	0.00639299	1.10967e-27	0.0116752	FALSE	FALSE
GLRX5	7.68879	2.95943e-27	0.036483	0	-0.389717	FALSE	FALSE
PRAMEF20	7.66923	2.23145e-27	0.00231659	1.43929e-13	0.00308084	FALSE	FALSE
ARHGEF39	7.62534	1.23957e-12	0.00515084	4.80416e-26	0.00947784	FALSE	FALSE
GYG1	7.62248	2.33983e-24	0.0254838	2.48483e-99	0.0688306	FALSE	FALSE
RCOR3	7.62004	3.03836e-82	0.114643	0	0.349324	FALSE	FALSE
HAGHL	7.61866	7.6557e-41	0.0535574	0	0.275425	FALSE	FALSE
TOMM22	7.60461	2.6508e-20	0.02415	8.299e-222	-0.225721	FALSE	FALSE
DGCR8	7.60147	1.05333e-35	0.0455219	2.0594e-217	0.14853	FALSE	FALSE
ARHGEF33	7.58696	2.03421e-07	0.0283049	0	0.142985	FALSE	FALSE
THUMPD2	7.57833	8.15904e-46	0.0597406	0	0.314866	FALSE	FALSE
FAM192A	7.56002	4.33725e-48	0.0526489	4.0593e-113	0.152737	FALSE	FALSE
DNAJB12	7.54377	2.43323e-28	0.038981	1.0939e-140	0.107482	FALSE	FALSE
ZNF732	7.53996	1.25669e-06	0.00816138	9.00307e-71	0.0239739	FALSE	FALSE
SELENOV	7.53652	1.31137e-14	0.00594268	1.04005e-41	-0.0364482	FALSE	FALSE
ST20-MTHFS	7.51187	1.04661e-18	0.00298703	5.7098e-14	0.00418654	FALSE	FALSE
POLR3A	7.49882	7.44849e-50	0.0639385	0	0.321394	FALSE	FALSE
ATP6V0A2	7.48464	8.01925e-31	0.0456176	0	0.198559	FALSE	FALSE
CES2	7.47412	1.62824e-20	0.0296228	1.43534e-146	0.0912862	FALSE	FALSE
TCAF2	7.47092	1.33786e-10	0.0193589	0	0.141381	FALSE	FALSE
DND1	7.46917	1.40305e-13	0.0120173	6.09114e-44	0.0263438	FALSE	FALSE
RPL9	7.45485	9.62791e-17	0.0158591	6.92651e-51	0.0329277	FALSE	FALSE
SREK1	7.44995	2.77985e-81	0.0933083	0	0.349909	FALSE	FALSE
GTF3A	7.44976	4.56855e-38	0.0538924	0	0.199739	FALSE	FALSE
SLC22A7	7.44678	1.14413e-10	0.00614446	9.43397e-60	0.0154587	FALSE	FALSE
LINC00672	7.44611	8.11833e-16	0.0345969	0	0.15758	FALSE	FALSE
SPDYE5	7.44235	7.49753e-16	0.0317685	3.19325e-243	0.120675	FALSE	FALSE
SLC25A24	7.44128	4.96814e-12	0.0314879	7.13739e-234	0.131501	FALSE	FALSE
ZNF7	7.44088	1.02677e-22	0.0330013	5.16605e-129	0.0934653	FALSE	FALSE
BLCAP	7.43824	1.97714e-74	0.0852736	0	0.401892	FALSE	FALSE
MRPS35	7.43571	6.65547e-36	0.0517964	0	0.215766	FALSE	FALSE
KCNK7	7.42792	8.14151e-15	0.00659187	2.24231e-23	0.0126326	FALSE	FALSE
PPP1R35	7.41638	5.24545e-20	0.0283868	1.72466e-139	0.0862155	FALSE	FALSE
COIL	7.40732	1.83027e-21	0.0317377	1.48897e-137	0.0965568	FALSE	FALSE
PUM2	7.39761	1.73391e-114	0.158785	0	0.417809	FALSE	FALSE
NSFL1C	7.38108	7.61611e-53	0.0600254	7.38344e-239	0.182078	FALSE	FALSE
GPR89B	7.36881	7.92792e-35	0.0509637	0	0.211534	FALSE	FALSE
SLC25A11	7.36381	1.57611e-43	0.0368008	1.07151e-264	-0.297452	FALSE	FALSE
ZNF383	7.3526	2.04947e-27	0.0321435	1.91858e-59	0.105511	FALSE	FALSE
SPINK13	7.34548	1.53517e-21	0.00520371	3.4201e-46	0.0121513	FALSE	FALSE
TMEM161B	7.33796	1.50992e-42	0.0561218	0	0.218304	FALSE	FALSE
RPEL1	7.33495	5.20712e-07	0.00553837	5.45728e-41	0.0125854	FALSE	FALSE
TEKT5	7.3296	0.000331854	0.0107167	4.55488e-110	0.0366038	FALSE	FALSE
ZP1	7.32824	6.36106e-22	0.00303126	9.90827e-18	0.00459478	FALSE	FALSE
AC139530.2	7.30248	1.57526e-13	0.00446799	7.5861e-19	0.00710291	FALSE	FALSE
PCDHA1	7.30129	2.14176e-18	0.0063549	5.7558e-71	-0.0565437	FALSE	FALSE
ST3GAL5	7.2985	4.85565e-127	0.0987953	0	0.338888	FALSE	FALSE
CRABP1	7.28212	4.7657e-17	0.00792628	4.38681e-74	-0.0849793	FALSE	FALSE
B3GNT9	7.27852	1.5391e-40	0.00704743	3.74975e-48	0.0163029	FALSE	FALSE
MPDZ	7.26589	1.2374e-47	0.148994	0	1.49563	FALSE	FALSE
KIAA0319L	7.26342	8.7197e-88	0.126343	0	0.501405	FALSE	FALSE
TMCC1	7.26248	1.2763e-65	0.170779	0	0.676653	FALSE	FALSE
REXO5	7.2143	1.2688e-07	0.015399	1.63277e-155	0.0580371	FALSE	FALSE
HSCB	7.20276	2.70651e-34	0.0371965	2.32351e-90	0.0892365	FALSE	FALSE
ZNF132	7.19935	1.55977e-10	0.0116917	1.03211e-48	0.0263386	FALSE	FALSE
ZNF449	7.19597	1.90122e-08	0.024535	6.60787e-184	0.0970095	FALSE	FALSE
TIMM22	7.19238	9.15951e-15	0.0245397	1.36731e-167	0.0801133	FALSE	FALSE
MRPL48	7.18264	1.11394e-47	0.044721	7.94943e-143	0.140839	FALSE	FALSE
LARGE1	7.16918	0.22351	0.215542	0	1.74811	FALSE	FALSE
RBBP9	7.16792	5.61642e-18	0.0151099	1.26696e-36	0.0280641	FALSE	FALSE
CNOT10	7.16197	1.9668e-56	0.0690428	0	0.286641	FALSE	FALSE
NOL3	7.15717	5.52028e-58	0.0258692	1.25644e-180	0.111876	FALSE	FALSE
LRIT3	7.13812	4.03893e-07	0.00818039	9.94164e-53	0.0216992	FALSE	FALSE
DTNBP1	7.13711	1.29045e-63	0.0629393	0	0.263218	FALSE	FALSE
CCNC	7.09397	2.22457e-60	0.0752294	0	0.381892	FALSE	FALSE
AC003006.1	7.08018	5.2961e-25	0.0163559	5.1191e-59	0.0512014	FALSE	FALSE
UFSP2	7.0641	7.24816e-54	0.0347095	2.70999e-73	0.126933	FALSE	FALSE
RNF25	7.0606	1.19626e-10	0.021645	1.41316e-113	0.064156	FALSE	FALSE
TAOK2	7.05911	1.9406e-32	0.0340563	1.59079e-113	0.0890814	FALSE	FALSE
GIGYF2	7.05789	2.10363e-96	0.129071	1.05129e-301	0.304228	FALSE	FALSE
FAAP100	7.03786	4.07629e-12	0.0216868	4.83799e-134	0.078286	FALSE	FALSE
METTL4	7.02629	2.49203e-28	0.0337773	1.11673e-88	0.0810306	FALSE	FALSE
KATNBL1	7.02572	6.19159e-96	0.120645	0	0.433786	FALSE	FALSE
PTGES2	7.02483	1.7457e-24	0.0406639	0	0.160399	FALSE	FALSE
MGARP	7.02444	1.28948e-18	0.00612199	1.59799e-22	0.010447	FALSE	FALSE
BMS1	6.98482	2.01787e-38	0.0530746	0	0.231466	FALSE	FALSE
ANGPT2	6.98004	5.39995e-12	0.0273694	3.02892e-234	0.115823	FALSE	FALSE
FOXS1	6.96393	2.32195e-32	0.00270679	1.45361e-15	-0.0737529	FALSE	FALSE
DUSP19	6.959	1.42262e-05	0.0260487	0	0.12228	FALSE	FALSE
MOGAT1	6.95473	3.71517e-13	0.0134672	2.52991e-129	0.0452109	FALSE	FALSE
CFAP46	6.95461	7.33268e-34	0.0634052	0	0.498405	FALSE	FALSE
MTO1	6.95085	3.69696e-32	0.0389699	2.00388e-76	0.11188	FALSE	FALSE
CBX3	6.93314	7.50522e-47	0.055779	5.48095e-234	0.189508	FALSE	FALSE
CEBPZOS	6.89284	5.08985e-48	0.0542597	3.9989e-111	0.122605	FALSE	FALSE
AMER3	6.88386	0.000286746	0.0230504	0	0.125898	FALSE	FALSE
ZNF512	6.87922	5.41691e-39	0.0500764	1.97881e-271	0.181853	FALSE	FALSE
TFAM	6.87807	6.12766e-21	0.0283577	1.18096e-99	0.073218	FALSE	FALSE
C18orf21	6.86417	8.54592e-13	0.0176436	1.00129e-66	0.0420783	FALSE	FALSE
SRR	6.86273	1.43657e-22	0.0198806	1.23972e-24	0.0495855	FALSE	FALSE
GOLGA8B	6.84676	1.24694e-55	0.102033	0	0.865828	FALSE	FALSE
RTL8A	6.82916	8.45386e-28	0.0291129	3.07079e-222	-0.2386	FALSE	FALSE
MCTS1	6.81768	1.2756e-32	0.0473118	2.18554e-275	0.174674	FALSE	FALSE
ZNF738	6.75897	5.30758e-48	0.022709	8.82253e-88	0.0711055	FALSE	FALSE
MYO1C	6.74637	2.23742e-15	0.0133956	1.89148e-82	0.0432524	FALSE	FALSE
GRAMD1A	6.73839	4.4159e-67	0.0413773	1.93824e-206	-0.406541	FALSE	FALSE
TRHR	6.72523	5.6309e-07	0.00292006	1.67289e-20	0.00629547	FALSE	FALSE
PDIK1L	6.71163	6.87382e-17	0.0293077	4.71657e-174	0.101294	FALSE	FALSE
BPGM	6.7048	8.20249e-14	0.0180587	7.71262e-43	0.0381698	FALSE	FALSE
ANAPC16	6.6794	4.00416e-102	0.100685	1.75006e-138	0.250543	FALSE	FALSE
SGSM3	6.66031	1.36584e-11	0.0198835	1.32414e-125	0.0655521	FALSE	FALSE
TMEM213	6.66019	3.48757e-05	0.0112358	1.75776e-123	0.038113	FALSE	FALSE
TAB2	6.65074	6.94942e-103	0.113337	0	0.563997	FALSE	FALSE
MRPL37	6.64698	1.85953e-14	0.0267675	2.13217e-142	0.0864243	FALSE	FALSE
EMILIN2	6.644	6.87785e-30	0.0105595	6.19069e-291	-0.198791	FALSE	FALSE
CTSS	6.63613	2.54321e-10	0.0229927	0	-0.631986	FALSE	FALSE
TMEM139	6.62867	9.28584e-39	0.00480845	1.43578e-38	0.0102028	FALSE	FALSE
DUSP26	6.62442	2.05781e-22	0.0424828	0	0.218998	FALSE	FALSE
ABHD10	6.60214	6.26266e-27	0.0366186	3.24216e-156	0.116838	FALSE	FALSE
DPH2	6.59771	7.27546e-10	0.0160885	9.52165e-64	0.0404199	FALSE	FALSE
PRKACB	6.5977	1.25587e-128	0.227929	0	1.01491	FALSE	FALSE
GPR18	6.58272	1.11632e-06	0.00526044	1.99618e-30	0.0113389	FALSE	FALSE
NFS1	6.57434	3.55781e-13	0.0147268	4.80213e-55	0.0367974	FALSE	FALSE
MMP1	6.56978	3.184e-09	0.00358265	4.62024e-23	0.00648793	FALSE	FALSE
USP39	6.52888	1.33463e-61	0.0514301	2.64017e-52	0.0879863	FALSE	FALSE
AL157392.5	6.52174	3.35354e-24	0.0352438	5.07862e-118	0.0983644	FALSE	FALSE
NIT1	6.49036	9.53108e-25	0.0337519	5.20784e-85	0.0789067	FALSE	FALSE
ZBTB26	6.48621	2.77978e-23	0.0298599	6.88668e-88	0.0731259	FALSE	FALSE
TMEM116	6.47902	3.58615e-22	0.0396906	4.53096e-190	0.16785	FALSE	FALSE
TMEM52	6.4666	1.36567e-05	0.00531113	3.10434e-35	0.0126366	FALSE	FALSE
SMG9	6.45679	1.76953e-47	0.048455	8.16472e-73	0.109408	FALSE	FALSE
IQCE	6.45573	1.30868e-18	0.0384044	0	0.257371	FALSE	FALSE
GRAMD1B	6.45571	2.82701e-66	0.106448	0	1.02756	FALSE	FALSE
LRRC17	6.44936	6.29393e-12	0.0198159	3.01345e-146	0.0765555	FALSE	FALSE
PPP5D1	6.44219	4.50022e-24	0.0334232	1.69783e-59	0.109502	FALSE	FALSE
EHHADH	6.43938	2.79174e-21	0.019299	1.38502e-300	-0.185301	FALSE	FALSE
CD1D	6.433	1.46866e-45	0.0026765	1.19282e-13	0.00359049	FALSE	FALSE
PDHB	6.42967	3.39411e-26	0.0322063	3.85554e-131	-0.181475	FALSE	FALSE
UQCRHL	6.42309	4.03102e-19	0.0177141	1.14533e-189	-0.169365	FALSE	FALSE
XRCC1	6.41915	7.62951e-12	0.0209139	1.23773e-93	0.0631088	FALSE	FALSE
CCM2L	6.41568	0.000115881	0.0114448	1.36985e-160	0.0474899	FALSE	FALSE
RABGEF1	6.41059	8.36627e-15	0.0184004	6.1602e-92	0.0685544	FALSE	FALSE
ERMARD	6.39751	1.79231e-33	0.0295616	1.25073e-72	0.0896739	FALSE	FALSE
CEP76	6.39156	1.91515e-13	0.0315115	5.28751e-289	0.139739	FALSE	FALSE
SCGB2B2	6.39122	3.28168e-75	0.0662138	0	0.452186	FALSE	FALSE
GNE	6.38452	2.1917e-35	0.0382942	3.84664e-124	0.121346	FALSE	FALSE
DUS3L	6.37846	1.10936e-09	0.0123682	2.53456e-43	0.0268805	FALSE	FALSE
PXMP2	6.37594	8.06622e-13	0.00447677	8.91753e-24	0.00806208	FALSE	FALSE
MTRNR2L3	6.37558	3.73455e-15	0.00238772	1.1928e-13	0.00368145	FALSE	FALSE
TNFSF18	6.37384	3.84569e-05	0.00413405	4.66514e-48	0.0120809	FALSE	FALSE
AC119396.1	6.37191	2.97374e-12	0.0110132	1.84425e-46	0.0356717	FALSE	FALSE
PRND	6.36358	1.0693e-47	0.00257454	1.27866e-10	0.00295551	FALSE	FALSE
DCAF10	6.36032	4.98477e-76	0.109076	0	0.533937	FALSE	FALSE
ACSM6	6.33417	0.000457446	0.0145073	1.25839e-189	0.0666534	FALSE	FALSE
RHOT2	6.32836	3.1907e-52	0.0721601	0	0.358199	FALSE	FALSE
RBP2	6.32634	6.15633e-14	0.00874314	8.28594e-35	0.0254011	FALSE	FALSE
TOR1B	6.31143	1.05731e-19	0.0336779	3.21094e-234	0.128745	FALSE	FALSE
PNKP	6.29876	1.68841e-18	0.0290934	4.63801e-220	0.111789	FALSE	FALSE
C18orf32	6.2962	9.04086e-15	0.0171741	6.13981e-46	0.0523051	FALSE	FALSE
AC091167.7	6.27819	2.62855e-07	0.00898466	4.81139e-54	0.0232152	FALSE	FALSE
TRMT5	6.27496	6.06091e-16	0.0162838	7.9417e-61	0.0390805	FALSE	FALSE
ZNF429	6.26552	8.81913e-33	0.046068	3.52427e-253	0.175945	FALSE	FALSE
REPS1	6.25745	8.25688e-83	0.118591	0	0.743916	FALSE	FALSE
ASIC3	6.25268	8.96469e-12	0.0157017	5.57315e-85	0.066549	FALSE	FALSE
RWDD2B	6.24967	3.93087e-06	0.0153193	1.33761e-106	0.0506126	FALSE	FALSE
ANP32D	6.24487	7.40939e-11	0.00298909	1.68248e-14	0.00496211	FALSE	FALSE
MYLK2	6.24132	6.48727e-21	0.00251526	3.61205e-16	0.00385617	FALSE	FALSE
NUDT19	6.2377	1.07081e-13	0.019108	3.20786e-80	0.0525612	FALSE	FALSE
CAPN5	6.2352	5.54641e-11	0.0187345	3.05033e-255	0.0947793	FALSE	FALSE
ARL5A	6.22818	1.1605e-35	0.0441851	0	0.18355	FALSE	FALSE
IVNS1ABP	6.22512	9.10061e-100	0.0492091	1.91341e-234	0.165769	FALSE	FALSE
RB1CC1	6.22158	6.84827e-86	0.13227	0	0.498559	FALSE	FALSE
MSH2	6.20792	1.02663e-65	0.0908034	0	0.603789	FALSE	FALSE
ZNF182	6.19564	2.89442e-13	0.0146493	1.59784e-27	0.0265057	FALSE	FALSE
ABCD1	6.18465	9.40956e-17	0.00733299	1.85061e-23	0.0158286	FALSE	FALSE
ATP2A1	6.16324	1.91132e-09	0.0122556	5.56124e-39	0.0306063	FALSE	FALSE
AL662884.4	6.15895	6.48742e-08	0.00591607	2.15894e-24	0.0106064	FALSE	FALSE
WDR89	6.14535	1.06082e-15	0.0296717	5.0023e-112	0.0909185	FALSE	FALSE
UBR2	6.14518	3.78897e-84	0.157207	0	0.657965	FALSE	FALSE
PSME3	6.13957	5.34971e-11	0.0261632	3.98114e-177	0.0959839	FALSE	FALSE
CCDC198	6.138	1.52761e-18	0.00300591	3.80421e-11	0.00408552	FALSE	FALSE
SULT1A3	6.12731	1.6324e-07	0.00582736	3.95826e-21	0.0106357	FALSE	FALSE
AC015688.4	6.12677	7.99971e-15	0.00227005	2.93699e-11	0.00344275	FALSE	FALSE
C11orf49	6.12496	1.16358e-58	0.136283	0	0.87607	FALSE	FALSE
FERMT3	6.1091	5.08384e-42	0.0144324	8.76573e-173	-0.244107	FALSE	FALSE
PITRM1	6.10696	8.19968e-30	0.043437	6.77436e-218	0.152893	FALSE	FALSE
ZCCHC7	6.09888	6.77637e-70	0.183975	0	0.726065	FALSE	FALSE
LMNB1	6.0913	2.18459e-08	0.0208812	3.79206e-273	0.106733	FALSE	FALSE
SMARCC2	6.08561	5.38061e-58	0.0687835	0	0.339108	FALSE	FALSE
PRSS23	6.08541	7.73478e-12	0.0380392	0	0.285667	FALSE	FALSE
VARS2	6.08027	2.45053e-23	0.0324327	9.24568e-233	0.128811	FALSE	FALSE
LNP1	6.08013	5.90364e-09	0.0178324	1.17267e-222	0.0933466	FALSE	FALSE
BECN1	6.06567	1.85851e-24	0.0343519	6.30139e-145	0.106089	FALSE	FALSE
CTRL	6.05647	2.63132e-19	0.00286466	1.54191e-07	0.00311785	FALSE	FALSE
HSF1	6.04654	6.41068e-39	0.0463587	3.14826e-190	0.137886	FALSE	FALSE
NFE2L1	6.03498	1.69091e-47	0.0573189	0	-0.592854	FALSE	FALSE
BCAR3	6.03366	3.11694e-76	0.0559721	0	-0.854611	FALSE	FALSE
ACTR5	6.02676	1.23582e-10	0.0216894	6.68251e-113	0.0781085	FALSE	FALSE
AC068831.7	6.00833	1.34885e-08	0.00876948	4.85898e-35	0.0260298	FALSE	FALSE
GPALPP1	5.99941	9.32148e-74	0.0967473	0	0.479006	FALSE	FALSE
ADAM17	5.99794	5.70592e-67	0.0827202	0	0.348758	FALSE	FALSE
CTNND2	5.98752	5.19265e-193	0.356164	0	1.4298	FALSE	FALSE
OCIAD1	5.97947	2.59466e-102	0.132677	0	-0.620411	FALSE	FALSE
BCL2L2	5.97181	1.14048e-10	0.0125151	1.64325e-40	0.0340491	FALSE	FALSE
IFI6	5.96479	1.69582e-31	0.0270645	2.99004e-181	-0.243485	FALSE	FALSE
COX18	5.95664	1.90589e-16	0.0271174	3.75903e-144	0.0909611	FALSE	FALSE
KRTAP5-2	5.95043	5.06869e-08	0.00256327	1.84764e-17	0.00454605	FALSE	FALSE
EFCAB14	5.93945	8.58136e-55	0.0472499	1.61667e-60	0.15688	FALSE	FALSE
C16orf92	5.93866	9.05498e-09	0.0028475	4.59463e-19	0.00513139	FALSE	FALSE
PGBD4	5.91865	1.31569e-10	0.0158167	2.44062e-44	0.0346469	FALSE	FALSE
TBX1	5.90884	1.79551e-07	0.00391793	9.37788e-119	-0.0701229	FALSE	FALSE
GSTT2B	5.90876	1.74784e-13	0.02774	2.15348e-296	0.122437	FALSE	FALSE
E2F6	5.90655	4.61697e-11	0.0262891	2.45511e-94	0.077705	FALSE	FALSE
LAP3	5.87599	1.10947e-72	0.0278916	0	-0.497784	FALSE	FALSE
CEP192	5.86426	1.67155e-70	0.103854	0	0.42729	FALSE	FALSE
NLRP2B	5.85205	1.24424e-09	0.00256169	1.57249e-14	0.0041364	FALSE	FALSE
WDR55	5.8424	4.87245e-13	0.0189795	1.7773e-65	0.0481082	FALSE	FALSE
CDR1	5.79561	4.19915e-07	0.00890291	4.7234e-70	0.0290849	FALSE	FALSE
SRM	5.78501	3.02534e-26	0.0401125	0	0.184151	FALSE	FALSE
AMACR	5.78146	5.63479e-10	0.00507419	1.3542e-10	0.0071022	FALSE	FALSE
TFAP4	5.76901	5.67222e-08	0.0154679	1.7679e-83	0.0524833	FALSE	FALSE
PHETA2	5.76183	8.09816e-16	0.00358382	4.59428e-22	0.00685821	FALSE	FALSE
MDH2	5.75837	1.6925e-33	0.0399646	0	-0.534505	FALSE	FALSE
MRPL17	5.75244	8.15783e-23	0.0173589	4.30253e-93	-0.108907	FALSE	FALSE
PABPC1L2B	5.74472	7.76969e-07	0.00935165	1.46509e-79	-0.076712	FALSE	FALSE
SLC25A10	5.7445	7.56046e-08	0.00730772	4.3231e-27	0.0150744	FALSE	FALSE
C20orf203	5.73724	7.31649e-05	0.00494819	1.79243e-40	0.0155115	FALSE	FALSE
SYNJ2BP-COX16	5.7266	0.000169393	0.0117281	1.94458e-126	0.042305	FALSE	FALSE
PLPP7	5.72635	7.03114e-19	0.0431576	0	0.23345	FALSE	FALSE
OVOL1	5.72599	1.57307e-09	0.00230552	1.16112e-11	0.00358819	FALSE	FALSE
NDUFA3	5.7242	9.49348e-30	0.031407	1.84375e-128	-0.18324	FALSE	FALSE
AHCYL2	5.7162	2.27627e-143	0.163059	0	-1.99604	FALSE	FALSE
SLC25A28	5.71612	1.64027e-45	0.052461	2.26598e-115	0.125755	FALSE	FALSE
RB1	5.71227	3.62537e-79	0.111882	0	0.52501	FALSE	FALSE
ANXA13	5.71148	2.8323e-08	0.00699441	6.0108e-42	0.0183487	FALSE	FALSE
MTRF1L	5.70687	5.68665e-21	0.030688	2.71739e-141	0.0920352	FALSE	FALSE
NEXN	5.68461	2.91429e-06	0.0231343	8.14522e-211	0.101056	FALSE	FALSE
CCDC25	5.68435	7.56571e-27	0.0445978	0	0.21276	FALSE	FALSE
SULF2	5.68412	1.17323e-80	0.0324079	0	-1.60967	FALSE	FALSE
MRPL13	5.68292	5.36905e-13	0.0269649	8.97361e-168	0.0997022	FALSE	FALSE
MAT2A	5.67116	7.03459e-131	0.0933346	1.14053e-186	0.191785	FALSE	FALSE
LONP2	5.65713	4.71791e-82	0.139508	0	0.576462	FALSE	FALSE
INHBB	5.61893	4.15496e-53	0.00791081	4.11795e-210	-0.097397	FALSE	FALSE
PYCR1	5.61284	3.28636e-15	0.00817219	9.03046e-52	0.0205456	FALSE	FALSE
AC106886.5	5.60517	7.14255e-07	0.00458232	2.56405e-21	0.0106022	FALSE	FALSE
UQCRFS1	5.60359	4.21661e-32	0.0395301	0	-0.388798	FALSE	FALSE
PTPRH	5.59721	4.08448e-18	0.00727039	2.46958e-54	0.0208725	FALSE	FALSE
PRRT3	5.58338	5.81021e-12	0.0309915	0	0.148277	FALSE	FALSE
OR8S1	5.58315	1.88221e-08	0.00309014	7.64702e-26	0.00661738	FALSE	FALSE
USP30	5.56646	3.43522e-42	0.0439559	5.22708e-241	0.234249	FALSE	FALSE
TTLL3	5.55073	1.07194e-18	0.0182546	5.35153e-32	0.0397868	FALSE	FALSE
MRPS18B	5.54451	5.68775e-35	0.0290345	6.2675e-79	-0.126377	FALSE	FALSE
ZNF81	5.53533	1.43737e-43	0.0510181	2.47715e-169	0.148268	FALSE	FALSE
AKR1C2	5.52487	5.28549e-05	0.00612422	1.26677e-71	-0.0857171	FALSE	FALSE
RABL2B	5.51682	1.64012e-20	0.0395029	0	0.18397	FALSE	FALSE
CCDC169-SOHLH2	5.5142	1.31325e-07	0.00341721	1.33754e-30	0.00789895	FALSE	FALSE
LIX1L	5.51114	8.47236e-14	0.0229703	2.80799e-74	0.060299	FALSE	FALSE
KLK4	5.50812	6.79198e-25	0.00280912	4.23327e-15	-0.0175079	FALSE	FALSE
PSIP1	5.49557	6.35894e-78	0.102321	0	0.551039	FALSE	FALSE
ZNF175	5.49453	3.83759e-16	0.0243229	7.81095e-90	0.0702105	FALSE	FALSE
ZNF77	5.49214	1.02448e-06	0.0132915	1.19925e-77	0.0408215	FALSE	FALSE
NONO	5.47301	3.42396e-37	0.0430949	1.75412e-138	0.11731	FALSE	FALSE
SLC35A1	5.46386	6.33832e-10	0.028287	1.13232e-278	0.132963	FALSE	FALSE
ZNF740	5.46335	3.7147e-20	0.0205881	2.24671e-67	0.0497953	FALSE	FALSE
ANKRD34A	5.46168	3.80602e-07	0.0181622	7.54871e-171	0.069661	FALSE	FALSE
KCNK18	5.457	2.63858e-08	0.00181874	5.07075e-12	0.00303231	FALSE	FALSE
PDE6C	5.45692	3.44523e-08	0.0103095	1.92738e-70	0.0284092	FALSE	FALSE
FGF8	5.45164	0.000452877	0.00315704	4.58667e-24	0.00748881	FALSE	FALSE
KIF4A	5.4396	2.23064e-05	0.00994324	1.18274e-90	0.0341054	FALSE	FALSE
MCM4	5.43259	3.40689e-10	0.0175426	2.60481e-115	0.0572571	FALSE	FALSE
DMAP1	5.43145	3.74832e-30	0.0333487	3.11135e-116	0.0924224	FALSE	FALSE
SPACA3	5.42107	1.0906e-09	0.00381361	2.28399e-14	0.0056933	FALSE	FALSE
GOLGA4	5.41508	2.37105e-100	0.160337	0	0.350315	FALSE	FALSE
DNPEP	5.4139	6.53369e-21	0.0169582	2.88283e-37	-0.050941	FALSE	FALSE
ZSCAN12	5.41288	1.67706e-12	0.018563	8.02046e-101	0.0572173	FALSE	FALSE
EXOC7	5.39664	1.04587e-67	0.0700145	6.25949e-287	0.350306	FALSE	FALSE
AC093668.1	5.38641	4.57194e-10	0.00840723	2.17945e-63	0.024028	FALSE	FALSE
NTHL1	5.38259	3.36717e-16	0.0167048	5.38654e-47	-0.0743409	FALSE	FALSE
PFN4	5.36917	2.31639e-07	0.00732102	1.06642e-31	0.0213575	FALSE	FALSE
THNSL1	5.36383	1.76984e-07	0.0146014	1.06819e-78	0.0458507	FALSE	FALSE
AP003108.2	5.36032	1.02884e-43	0.0552958	2.77574e-249	0.198409	FALSE	FALSE
RNF215	5.35978	8.9697e-17	0.0298026	7.48906e-130	0.0959763	FALSE	FALSE
DHFR2	5.3555	1.52889e-29	0.0154193	3.5542e-48	0.0336824	FALSE	FALSE
FANCF	5.3537	1.93296e-13	0.0114651	9.45418e-22	-0.0350883	FALSE	FALSE
ADGRG7	5.35369	6.83496e-06	0.00386394	5.67534e-21	0.00956536	FALSE	FALSE
BBS9	5.35211	4.25573e-80	0.128389	0	0.720702	FALSE	FALSE
HMGN1	5.35207	4.06782e-66	0.0606081	1.22427e-151	0.150131	FALSE	FALSE
ITGA5	5.34747	4.13267e-23	0.00918964	1.12223e-154	-0.213311	FALSE	FALSE
TPM3	5.33218	9.24604e-46	0.0662618	0	0.416301	FALSE	FALSE
PHLDB3	5.31066	9.38738e-08	0.0142333	1.43876e-146	0.0700985	FALSE	FALSE
RBMX	5.30452	1.88208e-75	0.0723056	4.95357e-132	0.309182	FALSE	FALSE
POMC	5.29653	1.18591e-14	0.00461964	9.91968e-23	0.00966112	FALSE	FALSE
NDUFB2	5.29546	5.30921e-52	0.0523979	1.86382e-268	-0.347769	FALSE	FALSE
TIGD2	5.29178	5.11529e-10	0.00646649	6.01143e-13	0.0101572	FALSE	FALSE
RBM41	5.27787	4.95079e-42	0.0534244	3.40965e-241	0.195455	FALSE	FALSE
NSD2	5.27613	2.65645e-71	0.11273	0	0.651478	FALSE	FALSE
MORN5	5.27465	0.00258159	0.00843068	9.14726e-93	0.0314342	FALSE	FALSE
TMEM41B	5.26853	2.76624e-57	0.0681546	0	0.430991	FALSE	FALSE
RAB4A	5.2656	2.54651e-50	0.0548075	3.35267e-153	0.139475	FALSE	FALSE
UBA6	5.26129	3.36384e-71	0.0812151	5.98499e-192	0.211184	FALSE	FALSE
ZC3H7A	5.23837	1.42942e-51	0.0558624	0	0.231794	FALSE	FALSE
NEURL1	5.23511	5.72424e-50	0.0729831	0	0.628085	FALSE	FALSE
TIGD5	5.22529	4.10091e-14	0.0121837	2.26887e-29	0.0222899	FALSE	FALSE
HEATR5A	5.21594	5.49521e-55	0.0383838	1.03876e-72	0.128512	FALSE	FALSE
FAM222A	5.21299	2.91994e-284	0.0347783	0	-0.395037	FALSE	FALSE
ZNF768	5.2108	1.38273e-15	0.0176914	5.97377e-60	0.04329	FALSE	FALSE
NPW	5.20634	1.19663e-09	0.00899893	3.70875e-48	0.0227092	FALSE	FALSE
ATG16L1	5.19079	2.6575e-24	0.0401862	2.04799e-300	0.175303	FALSE	FALSE
MAATS1	5.18945	2.20505e-14	0.0391862	0	0.241465	FALSE	FALSE
C1orf174	5.18304	1.51197e-19	0.0165429	2.85024e-47	-0.0752952	FALSE	FALSE
OAT	5.17805	4.26152e-62	0.0639934	0	-0.487886	FALSE	FALSE
FANCG	5.17579	2.0982e-10	0.0114504	1.29108e-44	0.0275815	FALSE	FALSE
HSBP1	5.15378	1.39176e-37	0.0448383	0	-0.454756	FALSE	FALSE
TENT4A	5.13016	5.70419e-53	0.0695355	0	0.375733	FALSE	FALSE
CSNK1E	5.12311	4.43686e-47	0.0560387	1.8412e-271	0.281193	FALSE	FALSE
CLDN16	5.1168	0.00208058	0.0229463	0	0.144679	FALSE	FALSE
ZBTB7A	5.1122	3.41485e-81	0.087369	0	0.388464	FALSE	FALSE
ZBTB34	5.10732	1.18817e-19	0.0201585	1.28846e-82	0.0699945	FALSE	FALSE
ZNF586	5.10249	4.70461e-55	0.0750241	0	0.408763	FALSE	FALSE
ESYT3	5.09574	2.13024e-05	0.0253523	0	0.161782	FALSE	FALSE
MTMR8	5.09404	3.35135e-14	0.0233057	3.30167e-118	0.08157	FALSE	FALSE
BMP1	5.09326	1.93538e-44	0.0245392	5.49833e-122	0.0704255	FALSE	FALSE
D2HGDH	5.08378	4.41843e-45	0.0349608	3.68547e-175	-0.182223	FALSE	FALSE
NCDN	5.0792	3.34683e-93	0.0908712	0	-1.21791	FALSE	FALSE
GTPBP10	5.06492	5.73803e-29	0.0346443	3.86147e-45	0.067667	FALSE	FALSE
RFC1	5.06372	1.63034e-89	0.0639422	1.81354e-132	0.130004	FALSE	FALSE
SPATA24	5.05661	1.24987e-10	0.00764578	4.81226e-32	0.0169386	FALSE	FALSE
SYNE2	5.04994	1.27147e-31	0.0285975	0	-1.76923	FALSE	FALSE
EIF3E	5.04486	8.79558e-77	0.0714885	0	-0.426668	FALSE	FALSE
ZNF75D	5.03768	8.64724e-22	0.034962	1.42407e-222	0.150426	FALSE	FALSE
CAMK2B	5.03118	8.17721e-42	0.146773	0	1.27368	FALSE	FALSE
BAG4	5.02661	7.79872e-41	0.0617746	0	0.335955	FALSE	FALSE
NFKBIE	5.02322	1.51534e-13	0.0080766	6.91378e-46	0.0192696	FALSE	FALSE
CLEC4M	4.98871	5.07619e-15	0.00150724	3.32737e-10	0.00221511	FALSE	FALSE
OGFR	4.98465	2.43362e-43	0.0614785	0	0.353201	FALSE	FALSE
ERCC3	4.9795	8.31854e-37	0.0482953	1.42341e-224	0.16722	FALSE	FALSE
ELOA	4.97659	1.0148e-20	0.0285215	2.31452e-89	0.0778931	FALSE	FALSE
RABGGTA	4.9719	3.43356e-10	0.0147455	1.09536e-65	0.0391544	FALSE	FALSE
CYB5D1	4.96991	1.03271e-06	0.013974	6.91602e-125	0.0521898	FALSE	FALSE
MSH6	4.95297	1.07437e-30	0.0354436	3.5233e-98	0.104216	FALSE	FALSE
GLI3	4.94259	0	0.0336885	0	-1.82855	FALSE	FALSE
SERPINB7	4.93584	2.96526e-06	0.00390691	6.54095e-20	0.00938351	FALSE	FALSE
ELP5	4.9353	4.20261e-16	0.0246255	5.94346e-99	0.0672058	FALSE	FALSE
SPSB2	4.93475	2.84634e-12	0.00810667	1.50974e-22	0.0148631	FALSE	FALSE
LRRC43	4.92701	0.0023167	0.0111023	9.34787e-146	0.0516796	FALSE	FALSE
ADD3	4.92211	6.95225e-145	0.144158	0	-1.3149	FALSE	FALSE
ZNF599	4.91811	9.66302e-42	0.0070986	9.09207e-76	0.0237959	FALSE	FALSE
KMT5B	4.91005	3.50459e-82	0.0959592	1.07849e-199	0.228082	FALSE	FALSE
HSPB2-C11orf52	4.90875	1.57227e-10	0.00333277	4.46131e-17	0.00618544	FALSE	FALSE
TACO1	4.89916	3.54276e-13	0.0166177	7.97822e-78	0.0434167	FALSE	FALSE
EME2	4.89671	1.02016e-07	0.0293814	0	0.170781	FALSE	FALSE
KDM1A	4.89351	3.56699e-52	0.0727338	0	0.493346	FALSE	FALSE
IFFO1	4.88128	2.9941e-17	0.0367952	0	0.205774	FALSE	FALSE
TTLL2	4.87922	4.09868e-08	0.00315101	1.11439e-15	0.00570203	FALSE	FALSE
LRWD1	4.87755	1.35487e-08	0.0149562	3.69494e-95	0.0489711	FALSE	FALSE
ADGRF2	4.87223	2.54792e-15	0.00210732	1.068e-09	0.00286282	FALSE	FALSE
ATP5ME	4.85269	1.27639e-45	0.0425606	4.09396e-113	-0.195617	FALSE	FALSE
FAM49A	4.85236	5.23959e-35	0.104566	0	1.0809	FALSE	FALSE
GPSM1	4.83511	2.51485e-20	0.0337785	0	0.199947	FALSE	FALSE
TIGD3	4.83047	8.13893e-08	0.0045386	5.01737e-43	0.0142525	FALSE	FALSE
FAM72C	4.80408	6.21213e-13	0.00178236	4.35211e-10	0.00257424	FALSE	FALSE
ZNF674	4.80065	7.12662e-12	0.0213608	1.41407e-103	0.0726007	FALSE	FALSE
NUBP1	4.80059	3.83494e-14	0.0272649	1.1287e-257	0.117317	FALSE	FALSE
HMCN1	4.80017	3.40493e-07	0.00794191	1.48059e-39	-0.240072	FALSE	FALSE
CGREF1	4.78788	7.10084e-08	0.0318902	0	0.234118	FALSE	FALSE
ETFA	4.75509	1.52063e-51	0.047227	1.96144e-249	-0.263461	FALSE	FALSE
DNAJC7	4.7548	3.6398e-70	0.073703	3.3008e-185	0.191495	FALSE	FALSE
ANAPC15	4.73951	2.48431e-11	0.0187271	1.85211e-89	0.0544145	FALSE	FALSE
NYX	4.7285	2.83199e-06	0.0030222	3.21348e-21	0.00652322	FALSE	FALSE
ALG12	4.71764	2.52663e-15	0.0152689	1.24451e-30	0.0306187	FALSE	FALSE
TPMT	4.70477	1.74089e-15	0.0305032	9.90879e-280	-0.364621	FALSE	FALSE
HMOX2	4.69116	1.12949e-35	0.0479986	0	0.219079	FALSE	FALSE
MANSC1	4.69074	4.22439e-06	0.0275682	0	0.148092	FALSE	FALSE
PDK1	4.68895	3.22861e-17	0.0352299	0	0.166787	FALSE	FALSE
TNKS2	4.68233	1.42485e-63	0.0844668	0	0.437413	FALSE	FALSE
XPNPEP1	4.68068	4.08406e-30	0.0406765	4.4837e-226	0.159838	FALSE	FALSE
MRPS33	4.67831	2.14278e-18	0.0270988	1.14824e-118	-0.164548	FALSE	FALSE
ZSCAN22	4.67673	0.000367145	0.00881724	8.84574e-47	0.0305666	FALSE	FALSE
HOMER3	4.66934	1.06255e-28	0.00262845	1.11997e-14	0.00431468	FALSE	FALSE
TRIM33	4.66132	2.88459e-66	0.119978	0	0.605467	FALSE	FALSE
SLC10A5	4.65782	0.000739475	0.00588906	1.20333e-56	0.0180886	FALSE	FALSE
HEPHL1	4.65605	7.15272e-06	0.00468252	1.82625e-21	0.0100933	FALSE	FALSE
SLC24A5	4.64658	0.00144413	0.0126544	4.78705e-132	0.0506812	FALSE	FALSE
MCFD2	4.64581	8.30381e-31	0.0460041	0	0.20753	FALSE	FALSE
TLR1	4.64461	2.7225e-112	0.0140213	0	-0.843223	FALSE	FALSE
CAMSAP2	4.64085	1.27301e-62	0.15809	0	0.840477	FALSE	FALSE
EIF2A	4.6321	3.43244e-29	0.0396441	5.20013e-202	0.143078	FALSE	FALSE
ERAL1	4.62531	7.45755e-18	0.0227462	3.87582e-123	0.0699192	FALSE	FALSE
CCDC38	4.61092	1.56797e-05	0.00790172	2.68163e-60	0.0242007	FALSE	FALSE
PAX8	4.60268	1.49864e-08	0.00629075	4.03269e-55	0.0189244	FALSE	FALSE
TMX1	4.60127	2.03536e-36	0.0273772	3.91408e-90	0.0864027	FALSE	FALSE
PRR22	4.59942	2.33297e-07	0.00862676	5.41009e-27	0.0275376	FALSE	FALSE
UCHL3	4.58085	1.90458e-18	0.0329101	5.29618e-189	0.12888	FALSE	FALSE
NUCB1	4.57527	3.74181e-35	0.0458651	2.35525e-295	0.175537	FALSE	FALSE
MED22	4.56845	9.8134e-15	0.0147024	3.28566e-36	0.0322705	FALSE	FALSE
HMGB2	4.56521	8.27504e-35	0.0175207	2.54444e-101	0.0511802	FALSE	FALSE
AC025287.4	4.5565	7.24675e-09	0.00820008	2.08433e-34	0.0266832	FALSE	FALSE
CPSF2	4.55266	1.22168e-40	0.0409414	2.28911e-40	0.0666464	FALSE	FALSE
ACADM	4.54925	5.45624e-49	0.0696645	0	0.380761	FALSE	FALSE
FAM229A	4.54479	1.38652e-08	0.0120054	1.05256e-28	0.0248914	FALSE	FALSE
CAPS2	4.54353	5.99975e-93	0.119007	0	-0.62513	FALSE	FALSE
C4BPB	4.53207	6.90222e-11	0.00249548	8.72119e-10	0.0045361	FALSE	FALSE
UGCG	4.52853	8.96949e-41	0.0525085	0	0.309001	FALSE	FALSE
PPEF2	4.52459	0.000318706	0.00609683	5.7417e-62	0.0210481	FALSE	FALSE
NDUFS3	4.52095	5.01085e-35	0.0391307	1.38625e-190	-0.260755	FALSE	FALSE
MB	4.50267	2.86466e-10	0.00251378	4.90283e-11	0.00418669	FALSE	FALSE
DEFB134	4.49654	8.85837e-07	0.00232664	1.92792e-21	0.00523131	FALSE	FALSE
JRK	4.49175	2.50362e-14	0.0262503	6.00423e-100	0.073502	FALSE	FALSE
SPTY2D1OS	4.47944	6.38743e-19	0.0174733	5.68617e-58	0.0425248	FALSE	FALSE
ATP6V1A	4.47228	4.60571e-66	0.110242	0	0.621395	FALSE	FALSE
MTX1	4.47102	1.19583e-14	0.0136679	5.85537e-29	-0.0483279	FALSE	FALSE
CKM	4.46943	1.26476e-05	0.00589217	9.54479e-47	0.0165211	FALSE	FALSE
TEX14	4.468	1.74463e-15	0.0168656	1.0584e-23	0.0331545	FALSE	FALSE
ZNF333	4.46668	2.49264e-32	0.0357236	4.00684e-29	0.0861282	FALSE	FALSE
LRRC41	4.45325	5.28617e-35	0.0522752	0	0.231679	FALSE	FALSE
RAP1GDS1	4.45059	2.25362e-70	0.122975	0	0.546795	FALSE	FALSE
COPB1	4.45024	5.87154e-46	0.0544154	2.40536e-202	0.17077	FALSE	FALSE
NDUFA1	4.44857	7.368e-25	0.0322782	1.45453e-271	-0.306494	FALSE	FALSE
ZDHHC16	4.43413	1.42388e-09	0.0220874	2.42767e-149	0.0864987	FALSE	FALSE
LACTB2	4.43105	5.18651e-20	0.0174869	2.22874e-43	0.049407	FALSE	FALSE
SAAL1	4.4284	8.88973e-10	0.0196332	3.00237e-114	0.073617	FALSE	FALSE
DTX3	4.41981	1.31262e-40	0.0539317	0	0.247204	FALSE	FALSE
IL11	4.40574	0.00107407	0.00411911	2.44466e-33	0.011206	FALSE	FALSE
DMC1	4.40367	6.76977e-08	0.0102291	8.21642e-61	0.0282872	FALSE	FALSE
WFDC10B	4.3927	3.53447e-05	0.00685876	3.86896e-41	0.0183606	FALSE	FALSE
HAUS5	4.3859	1.96287e-25	0.0163987	2.71914e-77	0.0504399	FALSE	FALSE
ALDH18A1	4.37799	2.68931e-12	0.0307763	0	0.176806	FALSE	FALSE
VDAC1	4.36719	2.55514e-60	0.0702145	0	-0.836986	FALSE	FALSE
PEX7	4.36498	2.73443e-13	0.0265319	4.5112e-114	0.0950071	FALSE	FALSE
AGPAT3	4.36098	2.46096e-57	0.067057	0	0.260695	FALSE	FALSE
AMPD2	4.34814	2.96502e-31	0.0389331	0	0.172647	FALSE	FALSE
MRPL9	4.34766	2.42101e-13	0.0208958	1.29387e-90	-0.125282	FALSE	FALSE
AURKC	4.34735	1.2329e-09	0.00654478	2.23549e-24	0.0174656	FALSE	FALSE
MTIF2	4.34203	1.78417e-22	0.0267635	1.63362e-51	0.0562602	FALSE	FALSE
TMPRSS9	4.34181	0.000111659	0.0131469	6.72462e-110	0.0490323	FALSE	FALSE
THAP3	4.32976	6.75113e-18	0.0186216	7.18684e-41	-0.0722322	FALSE	FALSE
IL5RA	4.32558	0.000279717	0.00721851	1.68721e-68	0.0230994	FALSE	FALSE
DPH3	4.32549	2.53529e-08	0.0168685	1.10883e-94	0.0551419	FALSE	FALSE
CCR4	4.30544	1.10287e-09	0.00138055	6.44431e-08	0.00193625	FALSE	FALSE
LRCH3	4.30481	4.53439e-98	0.118211	6.76302e-232	0.363763	FALSE	FALSE
APBB3	4.30274	4.16853e-21	0.0276929	6.33181e-74	0.0702382	FALSE	FALSE
HIST4H4	4.30143	9.00201e-09	0.00480084	1.06005e-31	0.0119225	FALSE	FALSE
ADD2	4.29537	8.50819e-34	0.0957244	0	1.03216	FALSE	FALSE
EIF4E	4.29479	1.38879e-65	0.0779246	0	0.347422	FALSE	FALSE
NDUFAF4	4.29286	1.54887e-18	0.0351245	0	-0.349533	FALSE	FALSE
CAMSAP3	4.28191	0.00032764	0.025499	0	0.168443	FALSE	FALSE
CISD2	4.27907	7.96696e-25	0.0331664	6.78768e-147	-0.209307	FALSE	FALSE
FBXO43	4.27828	2.99508e-08	0.00378238	9.77368e-31	0.0104416	FALSE	FALSE
CCDC121	4.27183	1.64215e-18	0.00702823	1.74536e-19	0.0110892	FALSE	FALSE
CENPJ	4.27122	8.61904e-19	0.0335618	0	0.184958	FALSE	FALSE
MDK	4.26161	3.18087e-11	0.00890762	6.02933e-54	0.0251013	FALSE	FALSE
ZBTB21	4.26059	1.3114e-14	0.0301694	3.27427e-285	0.136806	FALSE	FALSE
SLC22A1	4.24914	0.0539753	0.0123475	4.12985e-179	0.0592681	FALSE	FALSE
CIZ1	4.24504	3.22423e-33	0.0480604	0	0.203162	FALSE	FALSE
RNASE10	4.24468	7.41404e-06	0.00737709	3.29492e-58	0.0226685	FALSE	FALSE
IL17B	4.24213	6.67695e-06	0.00231218	5.97342e-13	0.00419331	FALSE	FALSE
COX16	4.24117	6.93151e-08	0.00548613	3.11995e-25	0.011355	FALSE	FALSE
PPM1F	4.2368	2.1492e-15	0.03472	0	0.242634	FALSE	FALSE
METTL2B	4.22802	4.53009e-27	0.0382308	2.153e-189	0.143488	FALSE	FALSE
CARS	4.22359	3.58412e-49	0.051626	9.98552e-136	0.145846	FALSE	FALSE
ZNF148	4.21423	2.70364e-61	0.145421	0	0.719352	FALSE	FALSE
CEP131	4.2132	5.1931e-13	0.013404	5.01435e-43	0.0328755	FALSE	FALSE
CCNB2	4.20671	1.34133e-07	0.00489788	1.91734e-25	0.0124847	FALSE	FALSE
ASPSCR1	4.20633	8.46991e-24	0.0321965	5.53489e-118	0.104574	FALSE	FALSE
MAP2K7	4.20024	1.59904e-35	0.0407478	6.85279e-87	0.126233	FALSE	FALSE
OPN1SW	4.19083	9.50739e-09	0.00220257	3.39802e-11	0.00406547	FALSE	FALSE
TNIP1	4.1899	5.7119e-21	0.0296774	1.55108e-105	0.0837085	FALSE	FALSE
MCPH1	4.18663	3.7237e-57	0.102741	0	0.608839	FALSE	FALSE
RPRD2	4.17195	1.00319e-60	0.141388	0	0.711171	FALSE	FALSE
TRIM39	4.16997	5.47086e-07	0.00277233	5.50945e-13	0.00488896	FALSE	FALSE
LRCH2	4.16445	2.90031e-42	0.0531429	0	0.40914	FALSE	FALSE
DTX1	4.1605	1.7938e-23	0.0336106	0	0.245199	FALSE	FALSE
VCX3A	4.14768	4.21007e-09	0.00156382	1.9338e-09	0.0025153	FALSE	FALSE
SLC25A14	4.14367	1.48897e-06	0.0218326	4.09824e-220	0.105008	FALSE	FALSE
MORC2	4.14189	1.28213e-15	0.0239168	6.40399e-128	0.0850121	FALSE	FALSE
NRL	4.14175	1.09184e-14	0.0103284	4.29554e-27	0.0307203	FALSE	FALSE
HCCS	4.13758	3.58136e-07	0.0117049	1.39319e-62	0.0325498	FALSE	FALSE
MARVELD1	4.13459	0.00757037	0.0088884	5.51267e-111	0.0392827	FALSE	FALSE
BRSK1	4.11973	5.2564e-61	0.0644862	0	0.495236	FALSE	FALSE
ATM	4.11529	5.89618e-120	0.109042	0	-1.13133	FALSE	FALSE
RPL26L1	4.11418	1.66538e-06	0.0117021	1.10605e-62	0.0339073	FALSE	FALSE
TBC1D20	4.11211	3.12712e-23	0.0386429	5.08209e-262	0.154301	FALSE	FALSE
ZNF669	4.09997	1.40113e-06	0.00824728	1.05254e-22	0.0165088	FALSE	FALSE
DNAJB5	4.09751	3.51813e-11	0.0115819	5.80825e-54	0.0430146	FALSE	FALSE
GLB1L	4.09306	3.95822e-09	0.00649967	4.75418e-21	0.0129406	FALSE	FALSE
FUCA1	4.08649	1.19104e-07	0.0168093	1.28701e-104	0.0597137	FALSE	FALSE
STKLD1	4.08585	4.44863e-05	0.0135496	1.29594e-111	0.0633726	FALSE	FALSE
HMGN4	4.0853	2.71097e-05	0.0163502	1.0187e-124	0.0631306	FALSE	FALSE
NAA15	4.07697	9.29287e-73	0.0836245	0	0.276236	FALSE	FALSE
VCX3B	4.07662	7.81482e-09	0.00203884	3.35469e-15	0.00399682	FALSE	FALSE
VPS16	4.06795	1.08461e-07	0.014751	1.96247e-89	0.051249	FALSE	FALSE
SMG1	4.06672	8.5237e-83	0.124747	0	0.516888	FALSE	FALSE
ACSM1	4.0602	0.000109541	0.00469983	1.72285e-20	0.0134221	FALSE	FALSE
VGLL4	4.06011	1.49447e-65	0.126757	0	0.78063	FALSE	FALSE
MS4A13	4.05531	0.442748	0.00951989	2.04075e-124	0.0399235	FALSE	FALSE
GLA	4.05517	2.93875e-13	0.0102067	2.87797e-16	0.0164908	FALSE	FALSE
HSD17B12	4.05004	2.94356e-58	0.0945135	0	0.460682	FALSE	FALSE
MZF1	4.04908	2.56569e-35	0.0520164	0	0.220547	FALSE	FALSE
ZUP1	4.04858	1.42636e-18	0.0335167	2.42122e-148	0.116573	FALSE	FALSE
COA7	4.0482	9.66872e-12	0.0149895	9.52251e-85	-0.10263	FALSE	FALSE
AMFR	4.04166	1.42e-33	0.0413799	8.14813e-104	0.111057	FALSE	FALSE
JPH2	4.03648	1.36245e-05	0.00782569	6.54445e-70	0.0258383	FALSE	FALSE
RNF217	4.03452	2.87575e-59	0.0652966	8.85876e-265	0.301395	FALSE	FALSE
AC104109.3	4.03357	3.25135e-09	0.0170056	4.79897e-112	0.0555812	FALSE	FALSE
TRRAP	4.02557	1.1519e-78	0.0937076	0	0.326285	FALSE	FALSE
PNMA8A	4.02189	2.98239e-41	0.0551564	0	-0.818144	FALSE	FALSE
FRAT2	4.00648	1.56264e-09	0.00957396	1.48059e-94	-0.086593	FALSE	FALSE
NPAS3	4.00429	1.59487e-163	0.253873	0	-2.8797	FALSE	FALSE
INSL6	4.00155	0.00364387	0.00345065	1.56837e-22	0.00837873	FALSE	FALSE
XPO4	4.00105	9.41238e-69	0.0853265	0	0.326992	FALSE	FALSE
SLC16A4	3.99729	8.64518e-08	0.0187713	3.19064e-131	0.0675516	FALSE	FALSE
LECT2	3.99401	2.24935e-05	0.00219372	7.39083e-23	-0.0178803	FALSE	FALSE
ABRA	3.9801	0.000224028	0.00255586	5.34386e-22	0.00574087	FALSE	FALSE
PRPF8	3.97055	1.39037e-59	0.0672561	0	0.228521	FALSE	FALSE
ZACN	3.96936	2.24045e-05	0.00309149	2.87323e-24	0.00742363	FALSE	FALSE
AC098650.1	3.96422	0.00148092	0.0171993	1.19909e-234	0.107308	FALSE	FALSE
USP9Y	3.96007	4.16742e-45	0.0910284	0	0.621125	FALSE	FALSE
OR7D2	3.95921	0.000555837	0.00462717	7.08109e-35	0.0128924	FALSE	FALSE
UCHL5	3.94994	5.79234e-27	0.0440729	0	0.195369	FALSE	FALSE
AC040162.1	3.93492	6.61354e-09	0.00222383	9.17927e-14	0.00425011	FALSE	FALSE
KRBA1	3.92816	2.86124e-06	0.016036	5.33075e-136	0.0686601	FALSE	FALSE
COPG1	3.92196	7.36921e-24	0.0336913	2.08698e-160	0.111773	FALSE	FALSE
NECAP2	3.91992	1.29761e-16	0.0228847	2.48868e-81	0.063351	FALSE	FALSE
NLRC4	3.90713	0.000373565	0.0103197	8.75982e-111	0.0422101	FALSE	FALSE
NEK7	3.90375	3.63747e-137	0.0727027	0	0.335072	FALSE	FALSE
DNASE2B	3.89739	1.75243e-05	0.00377216	1.0111e-40	0.010935	FALSE	FALSE
Z84492.1	3.89587	0.00169125	0.00456694	2.27602e-22	0.0105172	FALSE	FALSE
MAP3K15	3.89246	1.0721e-09	0.0142391	2.08028e-59	0.0421029	FALSE	FALSE
AC010323.1	3.88575	1.49062e-07	0.00266252	1.66276e-06	0.00400995	FALSE	FALSE
PYM1	3.88355	1.47125e-07	0.0160447	9.09032e-59	0.0434534	FALSE	FALSE
BEX3	3.8804	9.53167e-94	0.11481	0	-1.61205	FALSE	FALSE
CAPN11	3.8787	6.57376e-05	0.00398305	2.89714e-34	0.0105476	FALSE	FALSE
KLHL40	3.87098	3.04425e-26	0.00128695	9.28273e-07	0.00163745	FALSE	FALSE
ATP6V1FNB	3.86623	0.00125889	0.00545297	6.83157e-40	0.0145303	FALSE	FALSE
C20orf27	3.86204	9.96262e-07	0.0151853	2.20327e-182	0.0762535	FALSE	FALSE
GCNT3	3.85904	1.6431e-05	0.00368158	2.21224e-16	0.00694175	FALSE	FALSE
ENKD1	3.85589	7.55081e-08	0.0106176	5.73761e-75	0.0368514	FALSE	FALSE
KDM4D	3.84988	6.08716e-10	0.00925734	9.36083e-20	0.0259793	FALSE	FALSE
HPD	3.84113	1.50878e-08	0.00554168	2.23595e-28	0.0126212	FALSE	FALSE
DRD3	3.83762	0.786794	0.00121771	2.38581e-24	0.0101552	FALSE	FALSE
METTL2A	3.81468	1.4255e-08	0.0189134	7.42899e-134	0.0737798	FALSE	FALSE
H2AFZ	3.81403	3.86439e-57	0.0650398	0	-0.90623	FALSE	FALSE
RNF207	3.81128	0.188494	0.0182732	0	0.146088	FALSE	FALSE
GOLGA6L4	3.8085	0.00513759	0.0105888	1.44894e-153	0.0499173	FALSE	FALSE
TRMT61B	3.80672	1.08176e-33	0.0506525	0	0.255106	FALSE	FALSE
KCNE2	3.80183	0.0389083	0.00466939	4.89658e-67	0.0205013	FALSE	FALSE
MTRNR2L11	3.79906	9.84335e-10	0.00129959	7.50292e-08	0.00190335	FALSE	FALSE
AL049650.1	3.79826	8.9012e-06	0.0245228	0	0.148267	FALSE	FALSE
ARSB	3.79309	3.10097e-45	0.0552116	3.27847e-183	0.245771	FALSE	FALSE
RALGAPB	3.79302	1.57206e-62	0.0763884	0	0.266197	FALSE	FALSE
CRYBA1	3.77536	1.05016e-07	0.00298999	2.1224e-10	0.0060323	FALSE	FALSE
NEB	3.772	5.50313e-12	0.0185266	8.9891e-127	0.0714898	FALSE	FALSE
ZNF785	3.76843	7.94953e-21	0.0376948	6.95563e-196	0.144	FALSE	FALSE
HMGB3	3.76495	5.74435e-05	0.00661276	5.95478e-61	0.0250972	FALSE	FALSE
NRDE2	3.76199	6.2798e-42	0.0398104	2.15995e-64	0.144845	FALSE	FALSE
INCA1	3.76141	6.30244e-07	0.00546991	3.37838e-18	0.0108094	FALSE	FALSE
ABRAXAS1	3.75425	2.60677e-13	0.0159608	3.65686e-45	0.0445584	FALSE	FALSE
CR2	3.75291	7.97382e-06	0.00280347	1.83857e-17	0.00801071	FALSE	FALSE
KLHL24	3.75129	2.20354e-96	0.125046	0	0.658341	FALSE	FALSE
ZNF92	3.744	3.84529e-10	0.0174788	3.26479e-72	0.0560886	FALSE	FALSE
MADCAM1	3.73972	5.80403e-22	0.024469	4.34474e-116	0.112412	FALSE	FALSE
ARL4D	3.73678	0.00019247	0.0148713	6.26544e-163	0.0646503	FALSE	FALSE
MLYCD	3.73649	4.46593e-20	0.00927261	1.61909e-39	0.0314436	FALSE	FALSE
CPEB2	3.72906	5.30572e-97	0.0753467	0	0.380848	FALSE	FALSE
STARD5	3.72314	0.000161247	0.00815177	2.58621e-98	0.0349432	FALSE	FALSE
MAP3K20	3.71632	9.59325e-30	0.0376951	0	0.200571	FALSE	FALSE
CDC25B	3.71244	1.27069e-31	0.050671	0	0.320615	FALSE	FALSE
VSNL1	3.71056	4.62605e-06	0.168442	0	1.26872	FALSE	FALSE
MCHR1	3.70744	0.00243771	0.00763829	2.39886e-81	-0.0826332	FALSE	FALSE
MRPL33	3.705	6.50268e-38	0.0604911	0	0.345621	FALSE	FALSE
FAM167B	3.6933	1.19115e-12	0.00238855	1.20431e-11	0.00416392	FALSE	FALSE
UBE2K	3.68384	1.09558e-59	0.127016	0	0.619195	FALSE	FALSE
SFRP5	3.67166	3.78915e-07	0.00278916	1.80394e-19	0.00569971	FALSE	FALSE
AKNAD1	3.66954	1.2716e-13	0.00626875	4.66547e-35	0.019405	FALSE	FALSE
TTLL11	3.66857	8.21945e-58	0.108932	0	0.954629	FALSE	FALSE
MROH2B	3.66785	4.39862e-05	0.00272208	7.8113e-14	0.00519016	FALSE	FALSE
CASD1	3.66411	5.42307e-81	0.0825211	3.42934e-210	0.193677	FALSE	FALSE
FLNC	3.66401	4.66251e-38	0.00543899	4.60074e-55	-0.0257627	FALSE	FALSE
C17orf80	3.66222	5.51591e-09	0.0265534	1.64652e-257	0.126552	FALSE	FALSE
LINC02203	3.66155	2.6338e-08	0.00236563	1.13313e-80	-0.0486493	FALSE	FALSE
NAGK	3.66001	3.87319e-34	0.0355522	3.89982e-89	-0.229386	FALSE	FALSE
MGAT3	3.65989	1.04702e-52	0.0601007	0	0.497167	FALSE	FALSE
HSPB9	3.65884	1.26759e-07	0.00397094	2.55249e-17	0.00773604	FALSE	FALSE
AL162417.1	3.65813	1.26938e-07	0.00558716	3.82181e-61	0.0188814	FALSE	FALSE
RGPD1	3.65437	0.000501512	0.00719219	5.45045e-54	0.0225369	FALSE	FALSE
TARBP2	3.65335	3.23587e-12	0.00963516	5.72513e-12	0.0155921	FALSE	FALSE
