## Supplementary material for "Single-cell dissection of schizophrenia reveals neurodevelopmental-synaptic axis and transcriptional resilience": TableS3_Combined_marker_tables (part 14 of 22)

### Sheet: In-PV (Basket) (continued)
Gene	ACTIONet_score	Wilcoxon_padj	Wilcoxon_logFC	Combined_ttest_padj	Combined_ttest_logFC	is.marker	is.core.marker
COX7B2	3.64779	0.00615323	0.00530059	1.90211e-39	0.016158	FALSE	FALSE
MRPS5	3.64361	9.88425e-80	0.0868356	0	0.438513	FALSE	FALSE
ABHD14B	3.6388	1.49581e-06	0.00760578	1.17769e-08	0.0126855	FALSE	FALSE
THTPA	3.63561	2.78948e-11	0.016042	1.2569e-156	-0.207377	FALSE	FALSE
MAK16	3.62826	4.88332e-06	0.0127069	3.08852e-68	0.0405275	FALSE	FALSE
RNF185	3.61229	8.97191e-28	0.0383161	1.48361e-142	0.121088	FALSE	FALSE
MST1	3.61146	3.82138e-22	0.00927397	1.30229e-79	-0.0589064	FALSE	FALSE
AP4S1	3.60717	1.62075e-29	0.0534755	0	0.312604	FALSE	FALSE
SMARCC1	3.60379	7.58525e-86	0.0947392	6.38619e-244	0.34057	FALSE	FALSE
NTF3	3.59961	6.83651e-19	0.004867	1.57801e-133	-0.129645	FALSE	FALSE
IL7	3.59914	8.88891e-06	0.0233207	0	0.129383	FALSE	FALSE
NFXL1	3.59785	3.1288e-29	0.0466966	0	0.234864	FALSE	FALSE
PPP4R1	3.59686	4.90348e-58	0.0626399	1.86002e-147	0.166717	FALSE	FALSE
THAP12	3.59626	1.13491e-14	0.0241111	7.76425e-115	0.0828267	FALSE	FALSE
CYP2C18	3.58906	1.50599e-07	0.00123791	2.42417e-09	0.00198997	FALSE	FALSE
RABGGTB	3.58806	6.03982e-15	0.0223778	1.16505e-71	0.0606683	FALSE	FALSE
ERICH6	3.58509	0.16378	0.00774691	3.84587e-72	0.0309195	FALSE	FALSE
GPR107	3.57919	2.43954e-51	0.0566087	1.39829e-193	0.183937	FALSE	FALSE
AXDND1	3.57573	1.49237e-06	0.00942668	1.34269e-70	0.031507	FALSE	FALSE
POU2F3	3.57362	2.12836e-07	0.00400997	7.40597e-16	0.00749163	FALSE	FALSE
C3orf49	3.55712	0.0534746	0.0105729	2.65599e-124	0.0449966	FALSE	FALSE
FAM228A	3.54543	0.00051063	0.00800575	4.15342e-71	0.0279229	FALSE	FALSE
MYL12A	3.53811	2.56209e-41	0.00972646	1.60188e-75	-0.3902	FALSE	FALSE
DGKK	3.53568	0.00106614	0.00426935	5.05688e-41	0.0145366	FALSE	FALSE
WASHC1	3.5246	2.28648e-74	0.0830451	0	0.279696	FALSE	FALSE
CCDC142	3.52081	1.39767e-14	0.017516	5.7567e-72	0.0524229	FALSE	FALSE
KHDRBS1	3.51261	2.14176e-75	0.0846094	1.69732e-284	0.253228	FALSE	FALSE
LMX1B	3.51236	0.000140113	0.00494259	9.25742e-29	0.0123164	FALSE	FALSE
FBXO42	3.50945	1.63815e-66	0.0956429	0	0.499715	FALSE	FALSE
REEP1	3.50935	5.14353e-45	0.0819084	0	0.839636	FALSE	FALSE
TPTE2	3.4952	1.50053e-05	0.0154331	7.18477e-88	0.0595008	FALSE	FALSE
MMP11	3.48017	7.67865e-06	0.00410458	1.75487e-26	0.0102548	FALSE	FALSE
TPCN2	3.47832	1.23593e-23	0.0457877	0	0.368633	FALSE	FALSE
RAB33B	3.46172	4.47105e-10	0.0164832	3.36999e-74	0.0530647	FALSE	FALSE
MKRN1	3.45885	6.78394e-27	0.0428879	2.61387e-299	0.184833	FALSE	FALSE
FGD6	3.44477	1.05392e-45	0.0529925	0	-0.829893	FALSE	FALSE
METTL6	3.42655	7.92395e-30	0.0545799	0	0.388048	FALSE	FALSE
EIF3J	3.42167	1.03425e-35	0.0449304	1.30355e-171	0.148371	FALSE	FALSE
BSDC1	3.41739	2.98607e-57	0.0639102	1.87154e-198	0.190077	FALSE	FALSE
CAMSAP1	3.41347	3.54456e-47	0.0601127	0	0.305965	FALSE	FALSE
FOXD4	3.41296	1.80849e-06	0.00200155	3.75845e-14	0.00375537	FALSE	FALSE
RAB5B	3.40086	3.50555e-39	0.0508064	2.18496e-206	-0.307847	FALSE	FALSE
FAM72A	3.39866	2.66263e-12	0.00259944	5.7844e-19	-0.0248118	FALSE	FALSE
SMPD3	3.39327	9.5339e-07	0.0272727	0	0.33483	FALSE	FALSE
UPB1	3.37944	3.06749e-05	0.00603997	5.48554e-52	0.0207264	FALSE	FALSE
MAB21L3	3.37735	0.000515327	0.00372283	1.85327e-34	0.0127854	FALSE	FALSE
MRPL21	3.37405	4.98569e-11	0.0166385	3.03941e-60	-0.0889433	FALSE	FALSE
MCEE	3.36296	9.98719e-19	0.0270127	2.98436e-35	0.0686095	FALSE	FALSE
PI4K2A	3.35931	1.0649e-07	0.0172228	2.89036e-128	0.063138	FALSE	FALSE
SLC37A1	3.34727	8.64544e-18	0.0380886	0	0.33339	FALSE	FALSE
AC011479.1	3.34407	0.00144309	0.00737552	3.42357e-87	0.0295717	FALSE	FALSE
CD3EAP	3.33879	1.15078e-07	0.0113164	1.62438e-47	0.0291407	FALSE	FALSE
SLC2A8	3.33658	1.06114e-11	0.0191605	1.55247e-83	0.0607237	FALSE	FALSE
MMP21	3.3355	9.86749e-07	0.00203327	3.7655e-05	0.00294634	FALSE	FALSE
CUL4B	3.3348	2.05604e-20	0.0358261	4.35446e-191	0.136686	FALSE	FALSE
MYH13	3.32498	0.000137368	0.00803524	1.8997e-72	0.0269205	FALSE	FALSE
IDO1	3.32245	0.000576915	0.00395305	2.55813e-19	0.0089276	FALSE	FALSE
USP16	3.3163	3.0993e-52	0.0437139	3.50462e-89	0.105062	FALSE	FALSE
NAT9	3.3127	1.48526e-16	0.033934	2.9259e-272	0.153014	FALSE	FALSE
EPPIN-WFDC6	3.31084	1.91388e-12	0.000931245	5.04338e-05	0.00109958	FALSE	FALSE
TEX48	3.30918	0.162111	0.00783461	8.88162e-115	0.0333574	FALSE	FALSE
GLP1R	3.30658	9.99094e-14	0.00402853	4.35342e-19	0.00663625	FALSE	FALSE
BAP1	3.30593	6.69853e-12	0.0275708	3.73354e-198	-0.242008	FALSE	FALSE
ACTR3C	3.29888	0.000133793	0.0282273	0	0.191	FALSE	FALSE
TSNAX-DISC1	3.28621	1.61875e-16	0.0103535	2.41693e-24	0.0246737	FALSE	FALSE
CILP	3.28379	4.4994e-08	0.00305367	4.46233e-12	0.00574934	FALSE	FALSE
INAFM2	3.28234	1.09862e-09	0.013279	1.93449e-94	0.0443884	FALSE	FALSE
ADAT1	3.27863	1.42545e-14	0.0231142	1.14571e-76	0.0753812	FALSE	FALSE
CNNM3	3.27636	8.68111e-27	0.0150426	6.43971e-34	0.0291439	FALSE	FALSE
PRDX5	3.26489	4.63198e-34	0.0355906	0	-0.513711	FALSE	FALSE
BORCS7-ASMT	3.25961	2.15743e-22	0.0162074	1.23389e-34	0.0521321	FALSE	FALSE
SPINK6	3.25435	7.10181e-07	0.00172223	1.24702e-12	0.00325253	FALSE	FALSE
CFHR5	3.25397	2.04156e-07	0.00161703	1.86487e-13	0.00314906	FALSE	FALSE
FGFR1	3.25253	1.77904e-158	0.0646128	0	-1.2982	FALSE	FALSE
KRTAP5-7	3.25149	6.98008e-05	0.00316178	4.13498e-37	0.00984748	FALSE	FALSE
KIF5B	3.24729	8.81341e-64	0.0667181	7.54119e-127	0.158698	FALSE	FALSE
POMZP3	3.24564	5.79973e-10	0.0231666	1.38088e-96	0.0741492	FALSE	FALSE
TTC36	3.22904	3.93025e-06	0.00269064	1.28793e-24	0.00705308	FALSE	FALSE
FAF2	3.22579	6.68099e-46	0.0544766	1.0013e-230	0.197171	FALSE	FALSE
TMPRSS12	3.21913	1.4925e-05	0.00507059	1.26034e-14	0.00952747	FALSE	FALSE
WDR87	3.21783	0.00281819	0.00303697	3.7179e-27	0.00905566	FALSE	FALSE
ZNF783	3.2085	5.74405e-23	0.0394062	2.46769e-268	0.180828	FALSE	FALSE
ATXN2L	3.20546	3.68276e-46	0.0570419	0	0.256096	FALSE	FALSE
CHFR	3.20443	5.70504e-45	0.065254	0	0.351976	FALSE	FALSE
MFSD3	3.19986	7.41302e-06	0.0135283	5.25001e-88	0.0475786	FALSE	FALSE
ADGRG2	3.19779	1.40386e-09	0.0130004	9.87797e-51	0.0415543	FALSE	FALSE
COX15	3.18612	2.1402e-20	0.0297448	1.9656e-97	0.0920574	FALSE	FALSE
PIMREG	3.18255	0.000109588	0.00289114	1.96872e-29	0.00746482	FALSE	FALSE
ABCA13	3.16968	0.000212619	0.00432353	3.05204e-22	0.00970364	FALSE	FALSE
B4GALT3	3.16828	7.43865e-08	0.0161939	5.26446e-100	-0.128151	FALSE	FALSE
CRHR2	3.16425	0.829861	0.00763722	0	-0.436012	FALSE	FALSE
TAB3	3.16144	8.71746e-19	0.032796	8.9331e-208	0.136943	FALSE	FALSE
NPR2	3.16097	1.76351e-07	0.0166349	4.83855e-268	0.0854607	FALSE	FALSE
GNRH1	3.15709	0.00029674	0.00624402	8.36937e-24	0.0149813	FALSE	FALSE
LAMTOR2	3.15705	9.52696e-14	0.0151416	1.53861e-72	-0.0992183	FALSE	FALSE
CDCA3	3.15703	9.98778e-07	0.00378508	7.40741e-14	0.00710413	FALSE	FALSE
TUBB3	3.14217	1.07148e-05	0.00469775	1.0341e-23	0.0103457	FALSE	FALSE
XKRX	3.14058	2.23381e-07	0.00495064	2.80551e-29	0.0138431	FALSE	FALSE
DGKI	3.13652	8.38361e-48	0.209757	0	2.286	FALSE	FALSE
TNNI3K	3.13183	0.000261295	0.00590068	2.70297e-35	0.0196822	FALSE	FALSE
NDUFB3	3.13039	1.45998e-21	0.0270783	2.33944e-281	-0.304451	FALSE	FALSE
NEURL4	3.1301	0.000343551	0.00511904	1.08565e-28	0.0139668	FALSE	FALSE
ZXDA	3.13009	2.93842e-06	0.00530749	1.6091e-22	0.0167528	FALSE	FALSE
SLC25A36	3.12219	7.81337e-64	0.0918866	0	0.395551	FALSE	FALSE
MAPK8IP2	3.1198	1.26923e-36	0.0559302	0	0.355082	FALSE	FALSE
ALDH6A1	3.1185	2.57041e-48	0.0220276	1.39109e-168	-0.153862	FALSE	FALSE
ANAPC1	3.11197	2.73409e-50	0.0657784	0	0.281205	FALSE	FALSE
PIGP	3.09608	9.57053e-24	0.0243106	7.25072e-77	-0.122173	FALSE	FALSE
OGFOD2	3.09473	2.2611e-06	0.00978933	9.1561e-38	0.0265899	FALSE	FALSE
CNBP	3.09413	4.31674e-50	0.0516409	3.49396e-248	-0.334358	FALSE	FALSE
TCHH	3.0908	0.000126625	0.00443418	5.50919e-42	0.0138917	FALSE	FALSE
MRPL23	3.09025	9.72753e-11	0.0157953	1.81783e-65	0.0744678	FALSE	FALSE
ZNF398	3.07788	3.31346e-30	0.0498171	0	0.248529	FALSE	FALSE
GPD1L	3.07371	5.12682e-17	0.0387119	0	0.337646	FALSE	FALSE
LRRC46	3.06339	1.67659e-06	0.00281337	3.23242e-13	0.00543691	FALSE	FALSE
ZNF264	3.06149	2.74263e-23	0.0373987	1.14907e-177	0.140604	FALSE	FALSE
STAP1	3.05912	0.00667557	0.00366468	9.432e-21	0.00889167	FALSE	FALSE
KIF11	3.05889	0.00356653	0.00776304	1.50792e-58	0.026908	FALSE	FALSE
SMIM8	3.05782	2.1543e-23	0.0459417	0	0.376086	FALSE	FALSE
IMMP2L	3.0563	7.2856e-55	0.199639	0	0.972139	FALSE	FALSE
TIPRL	3.05488	5.13327e-29	0.0507954	0	0.330011	FALSE	FALSE
CCNDBP1	3.04997	3.08837e-23	0.0360743	7.31097e-188	-0.256557	FALSE	FALSE
CLNK	3.04935	0.00312364	0.00791526	5.829e-56	0.0262944	FALSE	FALSE
BOLA1	3.03954	7.04609e-10	0.00991442	1.94687e-09	0.0136315	FALSE	FALSE
PDXDC1	3.03867	3.32541e-55	0.12589	0	0.726351	FALSE	FALSE
CEBPZ	3.02399	9.54239e-25	0.0346736	7.15764e-78	0.0872783	FALSE	FALSE
PAXIP1	3.01649	4.8423e-22	0.0340449	8.14339e-159	0.125826	FALSE	FALSE
USP19	3.01597	2.93659e-09	0.0200142	1.01701e-88	0.0604098	FALSE	FALSE
CYP2R1	3.01221	8.99347e-08	0.0181662	4.36043e-143	0.0915797	FALSE	FALSE
TMEM131	3.00429	1.83101e-72	0.112952	0	0.423266	FALSE	FALSE
KCNH6	2.99615	0.0422204	0.00436709	6.77825e-51	0.016757	FALSE	FALSE
CAPN6	2.9771	1.23947e-06	0.00108537	1.07658e-06	0.0017299	FALSE	FALSE
MEIKIN	2.97151	1.04086e-06	0.00166653	2.23212e-11	0.00319814	FALSE	FALSE
BTBD18	2.97108	0.00290319	0.00525831	8.68302e-33	0.0148609	FALSE	FALSE
GALT	2.97065	2.17307e-08	0.0125552	9.21045e-151	0.0695981	FALSE	FALSE
SYNE1	2.96863	6.29868e-09	0.227537	0	1.99849	FALSE	FALSE
ZNF843	2.95795	7.12206e-07	0.00888149	2.29822e-39	0.0252902	FALSE	FALSE
PGM3	2.95248	2.01522e-26	0.0380923	3.87537e-169	0.138353	FALSE	FALSE
PRDM4	2.9506	8.08482e-16	0.0280197	3.50563e-110	0.0900163	FALSE	FALSE
AC005702.1	2.94763	0.00158387	0.0105851	2.05145e-97	0.0417168	FALSE	FALSE
IGLL1	2.94556	0.000502811	0.00306939	1.42091e-19	0.00761173	FALSE	FALSE
SMCO1	2.94376	0.00156459	0.00349878	6.37155e-24	0.00868186	FALSE	FALSE
MINPP1	2.93684	1.57763e-11	0.0269607	1.8324e-210	0.129545	FALSE	FALSE
SPNS3	2.93677	1.15822e-05	0.00639106	2.76784e-74	-0.115194	FALSE	FALSE
PWWP2B	2.93266	0.00712834	0.0142813	4.67744e-226	0.0729142	FALSE	FALSE
PPP1R18	2.9224	1.81494e-27	0.0078884	3.73444e-196	-0.260026	FALSE	FALSE
SLC38A5	2.9174	2.88952e-07	0.00297075	2.49784e-48	-0.24567	FALSE	FALSE
NANOS2	2.91735	7.11203e-09	0.00207475	4.62266e-14	0.00388755	FALSE	FALSE
APEX1	2.91462	1.59142e-16	0.0277362	4.08003e-145	0.0984709	FALSE	FALSE
CMPK2	2.914	0.00120704	0.00745663	1.41861e-92	0.0324353	FALSE	FALSE
CNTD1	2.90329	0.00355349	0.00882111	4.72874e-40	0.0230853	FALSE	FALSE
ANKZF1	2.90301	1.24221e-37	0.0441332	5.14844e-175	0.222944	FALSE	FALSE
LINS1	2.9027	1.06955e-13	0.0350788	0	0.197466	FALSE	FALSE
EIF4G2	2.90114	2.3321e-66	0.0711655	0	-0.860904	FALSE	FALSE
AL353572.3	2.89059	5.51707e-09	0.000864626	1.44069e-05	0.0011761	FALSE	FALSE
AKAP14	2.89017	0.00380773	0.00452197	2.47198e-34	0.0135889	FALSE	FALSE
GPX6	2.88933	0.00373602	0.00111686	6.36801e-07	0.00188739	FALSE	FALSE
F13B	2.88643	1.41686e-06	0.000952314	1.74437e-05	0.00138582	FALSE	FALSE
SRSF5	2.87953	1.07715e-94	0.127411	4.84811e-216	0.332301	FALSE	FALSE
TRIM45	2.87947	9.56666e-05	0.00864655	1.15558e-66	0.0349279	FALSE	FALSE
MMP3	2.87634	3.31223e-13	0.00098379	4.30975e-05	0.0013034	FALSE	FALSE
NPPA	2.86853	4.74232e-05	0.00359402	1.39489e-21	0.00833524	FALSE	FALSE
SLC25A33	2.85748	1.05358e-47	0.033571	0	-0.584152	FALSE	FALSE
ZKSCAN7	2.84898	5.53346e-09	0.0132692	8.79164e-41	0.0501583	FALSE	FALSE
GLE1	2.8424	2.09307e-16	0.0317032	3.53257e-173	0.128055	FALSE	FALSE
SLC22A13	2.84019	0.499309	0.00645058	3.88744e-108	0.0329381	FALSE	FALSE
VTI1B	2.83866	3.35928e-13	0.0223172	2.5272e-163	-0.200563	FALSE	FALSE
TRMT13	2.83325	7.91851e-63	0.0451993	1.57886e-116	0.217431	FALSE	FALSE
FSIP2	2.82903	7.10641e-18	0.0131084	6.98969e-125	0.070623	FALSE	FALSE
VPREB3	2.82706	0.000407432	0.00209715	3.15376e-12	0.00444467	FALSE	FALSE
SNRPA1	2.82551	7.96705e-24	0.0421142	0	0.203383	FALSE	FALSE
NCOA5	2.82444	7.90316e-29	0.0430647	1.26225e-240	0.175414	FALSE	FALSE
CBFA2T2	2.82203	4.1291e-73	0.124722	0	0.512668	FALSE	FALSE
C11orf16	2.81747	1.54243e-06	0.00204389	2.8262e-07	0.00310151	FALSE	FALSE
THAP8	2.80896	1.0146e-05	0.0100624	3.51849e-18	0.026493	FALSE	FALSE
UBTD1	2.80653	5.05642e-39	0.0210178	0	-0.214239	FALSE	FALSE
ARIH2OS	2.79616	2.42439e-07	0.00761852	1.42724e-15	0.0135638	FALSE	FALSE
WDR3	2.7946	6.44552e-08	0.0219678	1.21689e-208	0.107433	FALSE	FALSE
CCDC114	2.79109	0.000390335	0.00364054	3.32294e-12	0.00809362	FALSE	FALSE
SLC25A44	2.77961	2.02902e-10	0.023932	3.06525e-148	0.0907883	FALSE	FALSE
LEPROTL1	2.77716	1.39625e-19	0.0322351	1.30976e-262	0.160102	FALSE	FALSE
FAM221B	2.76134	3.47798e-06	0.00281606	2.87632e-16	0.00829445	FALSE	FALSE
AL139260.3	2.7585	0.000131696	0.00175186	1.64645e-14	0.00390297	FALSE	FALSE
GMPPB	2.75615	0.00137867	0.00939633	1.94849e-68	0.0325222	FALSE	FALSE
LILRA5	2.75592	6.47298e-05	0.00152649	8.42241e-09	0.00276645	FALSE	FALSE
GAS2L2	2.74264	0.00882112	0.00279485	6.48844e-29	0.00980359	FALSE	FALSE
ZNF454	2.74244	5.31413e-05	0.014792	1.47089e-137	0.069802	FALSE	FALSE
KLB	2.73918	0.00297345	0.00423564	4.51097e-23	0.0102671	FALSE	FALSE
MYO18B	2.73587	0.107423	0.00717916	5.98575e-54	0.0259807	FALSE	FALSE
MRPL50	2.72233	2.66382e-09	0.0203759	3.44993e-142	-0.169172	FALSE	FALSE
HSDL1	2.72037	2.19535e-16	0.0268257	5.30203e-176	0.108581	FALSE	FALSE
RDH12	2.71828	0.00410275	0.00493205	1.85689e-43	0.0155553	FALSE	FALSE
VTCN1	2.71809	0.000675669	0.00375361	2.139e-24	0.00864067	FALSE	FALSE
ZFR2	2.70456	2.7801e-21	0.0489819	0	0.682161	FALSE	FALSE
ZFP69B	2.69394	0.347963	0.0136983	8.20526e-304	0.0991476	FALSE	FALSE
MCMBP	2.67357	2.78888e-35	0.0346565	5.7278e-46	0.120179	FALSE	FALSE
FABP6	2.67317	0.000463053	0.00563595	3.59818e-67	-0.0909947	FALSE	FALSE
OR2L3	2.66744	5.17032e-05	0.0187565	0	0.141122	FALSE	FALSE
GEMIN5	2.66738	1.31666e-16	0.0322687	1.65092e-223	0.147662	FALSE	FALSE
RITA1	2.66728	0.00662098	0.0160893	6.36611e-172	0.0735878	FALSE	FALSE
TCEANC	2.66245	7.11392e-09	0.0111989	4.45614e-16	0.0239475	FALSE	FALSE
FUT7	2.65529	5.47903e-08	0.00202833	5.06109e-09	0.00332148	FALSE	FALSE
AAAS	2.64941	2.11488e-13	0.0219346	1.45727e-54	0.0532849	FALSE	FALSE
DVL3	2.64334	5.50868e-23	0.0341126	3.25713e-176	0.123162	FALSE	FALSE
AC008764.1	2.63974	1.72598e-05	0.00955944	1.4195e-79	0.0365426	FALSE	FALSE
AL513165.2	2.63305	0.0114522	0.00795522	4.49713e-80	0.0329117	FALSE	FALSE
POLR3D	2.63212	8.40061e-12	0.0123838	5.06578e-16	-0.0351733	FALSE	FALSE
ATG4A	2.63153	1.00566e-08	0.0146946	3.57485e-38	0.0390859	FALSE	FALSE
NOB1	2.62706	2.72398e-06	0.0146733	6.92632e-89	0.0520999	FALSE	FALSE
AGPAT5	2.62164	9.19493e-33	0.0448246	0	0.245079	FALSE	FALSE
CDK4	2.61887	1.34902e-10	0.0157173	2.50844e-46	0.0397232	FALSE	FALSE
UBASH3A	2.61795	3.2853e-06	0.00137024	1.81867e-07	0.0025394	FALSE	FALSE
ASAH2	2.61382	0.000390761	0.00266098	1.05274e-15	0.00586296	FALSE	FALSE
GDF5	2.60901	0.00527246	0.0039801	1.4167e-20	0.0130583	FALSE	FALSE
C8orf74	2.60509	0.00290222	0.0020586	6.11213e-13	0.00448456	FALSE	FALSE
MOCS2	2.60201	3.34156e-12	0.0296719	4.42053e-276	-0.304389	FALSE	FALSE
C19orf54	2.59667	1.0653e-22	0.00531735	1.36125e-42	-0.030057	FALSE	FALSE
HINFP	2.59067	2.1692e-12	0.0287539	0	0.152764	FALSE	FALSE
NUP37	2.57666	8.73512e-12	0.0150353	3.67504e-35	0.0619842	FALSE	FALSE
C1orf56	2.57431	2.31233e-13	0.0210727	9.70009e-131	0.107858	FALSE	FALSE
LPCAT1	2.57174	5.05626e-11	0.0297926	0	0.221092	FALSE	FALSE
TAX1BP1	2.56908	4.24304e-74	0.113782	0	0.430672	FALSE	FALSE
DDX20	2.56268	0.000776039	0.0146347	1.20947e-140	0.0696037	FALSE	FALSE
UBP1	2.56085	2.58781e-39	0.0618722	0	0.421343	FALSE	FALSE
CD101	2.56034	0.000588085	0.00791133	6.322e-88	0.0289758	FALSE	FALSE
C21orf62	2.55808	7.3416e-23	0.00776882	2.18072e-56	0.0241871	FALSE	FALSE
AP002884.2	2.55804	2.98506e-05	0.00123829	5.18042e-10	0.00228472	FALSE	FALSE
RFX7	2.54876	1.26891e-43	0.102507	0	0.602398	FALSE	FALSE
URGCP-MRPS24	2.54353	0.00514259	0.00299192	8.77855e-22	0.00764839	FALSE	FALSE
KCMF1	2.54286	5.93747e-49	0.0618396	0	0.326904	FALSE	FALSE
ZNF610	2.54198	7.5227e-08	0.0122228	2.73219e-158	0.0868626	FALSE	FALSE
DCAF12L2	2.53826	1.64596e-05	0.00370811	5.35252e-19	0.0077451	FALSE	FALSE
CNST	2.53636	4.86605e-60	0.0794718	0	0.50739	FALSE	FALSE
CNOT9	2.52831	1.06582e-25	0.0404902	1.93518e-220	0.159862	FALSE	FALSE
NECAP1	2.5261	1.09349e-29	0.0456599	0	-0.395351	FALSE	FALSE
LRRFIP2	2.5194	9.55657e-56	0.125056	0	0.95582	FALSE	FALSE
WEE2	2.50721	0.000197161	0.00237712	1.37595e-16	0.00717523	FALSE	FALSE
GTSE1	2.49844	9.24867e-07	0.00449274	1.87406e-27	-0.0476696	FALSE	FALSE
HNRNPA1L2	2.49699	2.67872e-06	0.00491798	5.28208e-16	0.0109691	FALSE	FALSE
TMEM8B	2.48944	3.25246e-17	0.0324664	0	0.25875	FALSE	FALSE
SPNS1	2.48856	4.38181e-09	0.021323	1.57888e-135	0.0913782	FALSE	FALSE
MRPS2	2.48564	3.32603e-08	0.0164744	1.33989e-205	-0.203248	FALSE	FALSE
MEX3A	2.48221	4.59075e-13	0.00427591	5.79673e-59	-0.0453955	FALSE	FALSE
CCT8	2.48179	3.18566e-32	0.0436634	0	-0.4192	FALSE	FALSE
FBXW10	2.48038	0.00612775	0.00487628	2.7012e-39	0.0194419	FALSE	FALSE
EFHB	2.47469	1.48412e-09	0.00926182	3.00644e-28	0.0309983	FALSE	FALSE
COL3A1	2.47373	8.71065e-14	0.00148097	1.05389e-28	-0.146616	FALSE	FALSE
RIOK1	2.47201	1.5159e-10	0.0180226	8.05177e-90	0.0639671	FALSE	FALSE
UQCC2	2.46968	1.08202e-10	0.0234117	1.41408e-240	0.132914	FALSE	FALSE
BMP6	2.46379	0.000186689	-0.0086602	0	-0.551705	FALSE	FALSE
NMB	2.46354	4.3905e-08	0.00441751	4.75443e-27	-0.0325299	FALSE	FALSE
LY6G5C	2.46197	1.4166e-06	0.00616404	1.23529e-53	0.0216496	FALSE	FALSE
FLOT2	2.46168	1.14281e-30	0.0418203	0	0.236563	FALSE	FALSE
DIP2C	2.46135	2.80458e-190	0.203964	0	1.89315	FALSE	FALSE
SESN1	2.45208	5.96217e-59	0.121215	0	0.662273	FALSE	FALSE
KLF2	2.44431	1.81194e-16	0.00603869	5.42205e-147	-0.809628	FALSE	FALSE
SELENOS	2.44397	8.37019e-27	0.0206469	2.40323e-50	-0.0957211	FALSE	FALSE
AC008403.1	2.44387	7.03414e-06	0.00327418	5.20129e-16	0.00711213	FALSE	FALSE
RPF1	2.44353	8.43485e-12	0.0202383	4.59456e-101	0.0679468	FALSE	FALSE
APPBP2	2.44095	2.03632e-81	0.084637	6.44499e-142	0.340666	FALSE	FALSE
TARS2	2.43976	4.62596e-11	0.0246092	1.87027e-154	0.103408	FALSE	FALSE
CSTF2T	2.42749	4.76955e-18	0.0143298	1.24296e-71	-0.0957082	FALSE	FALSE
PLS1	2.42219	0.000119661	0.0168148	0	-0.355276	FALSE	FALSE
AP5S1	2.41597	0.000966955	0.00980168	2.12065e-40	0.0276457	FALSE	FALSE
SMIM29	2.41536	3.60355e-18	0.0290136	0	-0.351316	FALSE	FALSE
CHPF	2.41229	2.34485e-11	0.0160297	3.08769e-102	0.0602621	FALSE	FALSE
KLHL42	2.40878	1.39731e-60	0.0719802	0	0.584406	FALSE	FALSE
NUCB2	2.4087	7.64088e-26	0.0483356	0	0.371741	FALSE	FALSE
PPP2R1A	2.40584	1.01582e-64	0.0720015	0	-0.805023	FALSE	FALSE
SLC25A34	2.40454	0.443842	0.0117666	9.9056e-180	0.0681539	FALSE	FALSE
SMTN	2.39957	1.71471e-76	0.0115825	0	-0.273665	FALSE	FALSE
CXorf38	2.39818	1.51504e-16	0.0265383	4.73423e-66	0.0789432	FALSE	FALSE
CRELD1	2.39131	3.95836e-40	0.0572255	0	0.36504	FALSE	FALSE
GPX5	2.37864	8.97506e-05	0.00115359	3.48913e-08	0.00208875	FALSE	FALSE
AMBN	2.37702	0.00174839	0.00259298	3.93488e-16	0.0059244	FALSE	FALSE
WNT11	2.37692	1.34749e-06	0.00188022	3.43757e-13	0.00441683	FALSE	FALSE
MYNN	2.37015	1.58399e-08	0.0221296	5.80039e-148	0.0895192	FALSE	FALSE
ZRANB1	2.35847	9.04126e-52	0.058978	8.08554e-264	0.205125	FALSE	FALSE
HPDL	2.34924	9.35576e-11	0.00125592	4.27014e-08	0.00214716	FALSE	FALSE
PGR	2.3489	2.07928e-10	0.00400274	1.56688e-57	-0.283871	FALSE	FALSE
LIG4	2.34845	4.36642e-14	0.0255581	2.887e-96	0.0804732	FALSE	FALSE
INKA1	2.34833	2.19692e-06	0.0048566	7.4332e-34	-0.0571356	FALSE	FALSE
PARD6B	2.34386	0.00148697	0.0194191	2.54792e-264	0.111019	FALSE	FALSE
PSPH	2.34286	3.08006e-17	0.0266536	1.48756e-130	0.119195	FALSE	FALSE
RAB39B	2.34025	1.68675e-09	0.0179668	3.10463e-155	-0.185941	FALSE	FALSE
USPL1	2.33829	1.02188e-30	0.0339783	4.06984e-127	0.112955	FALSE	FALSE
PIGW	2.33812	8.15903e-07	0.00558614	7.75357e-18	0.0124059	FALSE	FALSE
DPCD	2.33074	0.00393944	0.0166497	7.43542e-278	0.106889	FALSE	FALSE
DXO	2.33071	2.96914e-11	0.0118954	8.68455e-27	0.0252866	FALSE	FALSE
AGXT2	2.32719	0.000316021	0.00214569	3.5554e-11	0.00469418	FALSE	FALSE
OR4D9	2.31813	0.003311	0.0016305	6.28403e-08	0.00282728	FALSE	FALSE
COPZ1	2.31064	7.28398e-23	0.033854	1.63098e-163	0.120944	FALSE	FALSE
CHD8	2.30897	5.0403e-50	0.0633928	0	0.307728	FALSE	FALSE
KLHL9	2.29567	2.65496e-21	0.0293241	5.35872e-134	-0.202644	FALSE	FALSE
NOXA1	2.29109	5.49195e-17	0.0408043	0	0.324222	FALSE	FALSE
CYP2C8	2.28176	0.685103	0.00819029	7.70744e-117	0.0419623	FALSE	FALSE
F5	2.2805	0.00667557	0.00877183	1.27896e-139	0.0443591	FALSE	FALSE
GAPDHS	2.27152	0.00193377	0.00340164	5.91693e-12	0.00722045	FALSE	FALSE
OS9	2.26937	3.38564e-34	0.0374878	2.32652e-159	0.13329	FALSE	FALSE
NR1I3	2.26662	7.48604e-05	0.00299127	1.36764e-12	0.00912124	FALSE	FALSE
LMNB2	2.26625	5.84587e-07	0.013511	2.38597e-89	0.0504816	FALSE	FALSE
ANKRD20A2	2.26078	0.0688695	0.00411927	2.64039e-62	0.0164803	FALSE	FALSE
CTNNB1	2.259	9.23708e-80	0.0940849	0	0.455801	FALSE	FALSE
MTRF1	2.25454	1.145e-10	0.0226743	8.71208e-142	0.0876629	FALSE	FALSE
FAM186B	2.24948	8.05958e-05	0.00358463	2.24833e-53	0.0130738	FALSE	FALSE
ABLIM2	2.24756	1.46671e-38	0.108442	0	1.06411	FALSE	FALSE
CBX7	2.24184	7.91802e-48	0.0492822	6.29098e-198	0.178207	FALSE	FALSE
GRIN2A	2.23934	4.7029e-11	0.113612	0	2.40345	FALSE	FALSE
AMZ1	2.23572	1.7739e-103	0.041541	0	-1.26569	FALSE	FALSE
FBP1	2.21835	0.0710152	0.00515148	7.41922e-38	0.0168846	FALSE	FALSE
TAF4	2.21712	5.09595e-25	0.0328145	1.13999e-128	0.118231	FALSE	FALSE
KRTAP5-1	2.21346	5.37015e-05	0.0015737	3.43965e-15	0.00346225	FALSE	FALSE
FAM8A1	2.20791	4.80644e-10	0.0250975	2.6229e-174	0.158381	FALSE	FALSE
PURA	2.20668	3.81013e-75	0.101514	0	0.442885	FALSE	FALSE
SLC38A8	2.20625	0.0323794	0.00454819	6.80712e-159	-0.171099	FALSE	FALSE
HIGD1C	2.2054	1.84977e-07	0.00785176	5.7265e-28	0.0263287	FALSE	FALSE
FAM86C1	2.19941	0.000245449	0.00591585	3.95068e-49	0.0221649	FALSE	FALSE
THOC7	2.19794	9.97685e-22	0.0398576	0	0.218581	FALSE	FALSE
POLRMT	2.19734	1.38531e-06	0.0105462	9.87862e-31	0.0326453	FALSE	FALSE
EPHB6	2.19358	1.62873e-35	0.057343	0	0.573422	FALSE	FALSE
RNMT	2.18577	1.85104e-68	0.0877751	0	0.29897	FALSE	FALSE
GTF2H2C	2.18539	1.0525e-35	0.0403797	1.76611e-66	0.0912804	FALSE	FALSE
DERL3	2.17636	0.0109785	0.00169954	4.6364e-62	-0.0460777	FALSE	FALSE
ISCA2	2.17328	1.55977e-06	0.00978959	3.58389e-89	-0.0987701	FALSE	FALSE
PRR27	2.1725	0.00973567	0.00137554	1.25586e-07	0.0027343	FALSE	FALSE
IRF6	2.17103	5.16075e-05	0.00099019	0.000373794	0.0014725	FALSE	FALSE
PRR12	2.16898	6.8072e-18	0.02965	9.35142e-174	0.123842	FALSE	FALSE
KLC3	2.16522	3.46003e-05	0.00610699	3.63325e-50	0.0192421	FALSE	FALSE
MAGEF1	2.16044	7.86617e-14	0.0271331	6.60061e-300	-0.315804	FALSE	FALSE
SLC7A9	2.15993	0.182117	0.00788077	8.18023e-92	0.037951	FALSE	FALSE
MRPL2	2.15115	4.87656e-10	0.0161143	9.81108e-49	0.0416952	FALSE	FALSE
CCDC191	2.1502	2.47453e-19	0.0375665	2.247e-274	0.189333	FALSE	FALSE
LSR	2.14692	0.00231491	0.00527086	8.73167e-45	0.0232916	FALSE	FALSE
PROM1	2.14097	1.86312e-05	0.00285313	0	-0.366361	FALSE	FALSE
WDR59	2.14078	4.08068e-69	0.0782368	1.29053e-284	0.441845	FALSE	FALSE
WDR48	2.13796	4.10375e-43	0.0529619	0	0.256189	FALSE	FALSE
HIST3H2A	2.13364	2.28343e-07	0.0123592	5.40564e-225	-0.202842	FALSE	FALSE
RFPL1	2.13224	0.199218	0.00311947	5.38859e-40	0.0112445	FALSE	FALSE
FBXO30	2.12902	5.51849e-14	0.0173866	1.77458e-36	0.0407924	FALSE	FALSE
DCP1B	2.12342	1.4142e-31	0.0374486	1.62269e-174	0.144986	FALSE	FALSE
TBCE	2.11752	1.22384e-06	0.0254216	0	0.259506	FALSE	FALSE
FBXO41	2.11231	5.4501e-12	0.0370445	0	0.335889	FALSE	FALSE
STIP1	2.09681	1.24312e-71	0.0424556	0	-0.484543	FALSE	FALSE
NSRP1	2.09567	1.91771e-67	0.0566748	2.50357e-104	-0.181937	FALSE	FALSE
C2CD4B	2.09563	4.16963e-06	0.000821921	2.66794e-07	-0.0335526	FALSE	FALSE
LRRIQ4	2.09239	0.00172419	0.00474005	2.00299e-45	0.0189898	FALSE	FALSE
PRDM12	2.08914	0.0194511	0.0039928	1.65369e-33	0.0116474	FALSE	FALSE
PDCL	2.0832	1.69899e-16	0.0179382	2.79496e-49	0.0583633	FALSE	FALSE
DIDO1	2.07712	2.15383e-53	0.064873	0	0.2689	FALSE	FALSE
SLCO6A1	2.07686	0.000999043	0.00243428	2.74622e-10	0.00542618	FALSE	FALSE
ALG1L	2.06243	0.000244078	0.00371573	1.50429e-26	0.0101058	FALSE	FALSE
IDI2	2.05528	0.000167252	0.00190419	1.09466e-08	0.00458313	FALSE	FALSE
ZNF430	2.05063	7.69193e-32	0.0305321	1.01465e-72	0.147898	FALSE	FALSE
TRIM51	2.04701	0.0145553	0.000720807	3.2212e-05	0.00128607	FALSE	FALSE
KCTD11	2.04534	2.09143e-31	0.00337503	1.81199e-32	0.00883241	FALSE	FALSE
CENPA	2.04196	8.89265e-07	0.0110067	3.12436e-39	0.0361374	FALSE	FALSE
TUBA4B	2.03746	0.0364216	0.00253982	6.50335e-20	0.00784498	FALSE	FALSE
RNF39	2.03686	1.95791e-05	0.000918225	1.59451e-06	0.00155041	FALSE	FALSE
TK2	2.02255	4.61876e-13	0.0220926	7.4462e-71	0.0663005	FALSE	FALSE
F2RL1	2.02246	0.00268369	0.00223998	7.612e-53	-0.038715	FALSE	FALSE
CCDC13	2.01953	1.69463e-06	0.0127362	2.67551e-93	0.0587182	FALSE	FALSE
TNFRSF9	2.01815	0.0120638	0.00183698	2.41138e-09	0.00384681	FALSE	FALSE
CRYBG2	2.01594	0.0375735	0.00207135	1.07483e-11	0.00505799	FALSE	FALSE
DCTPP1	2.01506	5.40543e-08	0.00972108	3.04082e-109	-0.11163	FALSE	FALSE
CLDN1	2.01495	2.25458e-16	0.00445242	6.07017e-150	-0.0987758	FALSE	FALSE
SAMD12	2.01298	0.721266	0.2103	0	2.18581	FALSE	FALSE
CLEC4D	2.01211	1.23684e-06	0.00107717	4.06089e-05	0.0016501	FALSE	FALSE
CELA3B	2.00951	0.00330847	0.00216388	4.85299e-11	0.00572727	FALSE	FALSE
AC005324.3	2.00916	0.00164646	0.00315102	1.96245e-15	0.00711274	FALSE	FALSE
SAYSD1	2.00724	1.95226e-07	0.00914916	1.23105e-28	0.0345677	FALSE	FALSE
QSOX1	2.00703	6.20574e-18	0.0303152	1.76995e-225	0.148308	FALSE	FALSE
ARL6IP5	2.00608	3.82409e-83	0.0828111	0	-0.88764	FALSE	FALSE
THBD	2.00568	1.90433e-09	0.00212598	1.98276e-30	-0.0426416	FALSE	FALSE
NDUFAF1	2.00154	2.72472e-05	0.0171807	4.72842e-135	0.0841966	FALSE	FALSE
CD5L	1.99884	0.00251872	0.00153965	3.1685e-07	0.00312863	FALSE	FALSE
LMBRD1	1.99649	2.76961e-54	0.102069	0	0.457339	FALSE	FALSE
SLC25A6	1.99452	1.06596e-34	0.0431628	0	-0.695488	FALSE	FALSE
PREPL	1.99135	2.67829e-36	0.157963	0	0.806714	FALSE	FALSE
BCS1L	1.98411	3.07727e-07	0.0102674	5.76615e-16	0.0188767	FALSE	FALSE
AC006538.2	1.98373	3.42005e-05	0.00494773	3.6584e-31	0.0163318	FALSE	FALSE
GLRA1	1.98312	0.0571305	0.00272232	1.80096e-133	-0.089705	FALSE	FALSE
TTC31	1.98159	1.02387e-13	0.0124263	1.83448e-15	0.0276414	FALSE	FALSE
IL17RE	1.97616	5.57836e-05	0.00857206	1.01012e-89	0.0348947	FALSE	FALSE
WNT2B	1.96384	1.5086e-15	0.0229524	2.01233e-177	-0.355717	FALSE	FALSE
ZNF362	1.9625	1.574e-19	0.0350622	0	0.201363	FALSE	FALSE
IDH3G	1.96165	2.68326e-17	0.0226247	1.37262e-133	-0.182952	FALSE	FALSE
SLC28A1	1.95468	0.000214383	0.00487716	5.06715e-23	0.013171	FALSE	FALSE
HAUS6	1.95253	9.60142e-10	0.0215671	4.66249e-69	0.0750809	FALSE	FALSE
CD70	1.95004	0.0509074	0.00334209	4.28332e-29	0.0105279	FALSE	FALSE
DONSON	1.94759	4.54675e-18	0.0177872	1.32855e-46	0.0710995	FALSE	FALSE
SET	1.94268	1.05502e-41	0.058509	0	-0.682456	FALSE	FALSE
ASCL5	1.94214	0.0310661	0.00212581	3.34646e-22	0.00627756	FALSE	FALSE
GCGR	1.94174	1.40571e-06	0.000828631	4.31094e-05	0.00130255	FALSE	FALSE
FAM156B	1.92521	0.00505774	0.000928266	7.918e-07	0.00187791	FALSE	FALSE
C6orf226	1.92459	5.76146e-16	0.0114219	1.39421e-23	0.0361127	FALSE	FALSE
ALG1L2	1.9224	0.0380739	0.00767331	4.4593e-90	0.0364202	FALSE	FALSE
POMGNT2	1.91917	0.000455502	0.0210746	0	0.138939	FALSE	FALSE
HHIPL2	1.91917	0.00208321	0.00231648	7.64371e-43	-0.0434188	FALSE	FALSE
PPIG	1.91802	1.31845e-63	0.0926597	0	0.435337	FALSE	FALSE
DIS3L	1.91796	1.29532e-33	0.0325355	3.41784e-32	0.0576293	FALSE	FALSE
MEIG1	1.91681	0.00233061	0.00549916	3.85534e-21	0.0185912	FALSE	FALSE
TENT5B	1.91317	0.0338937	0.00247425	2.56775e-24	0.00749888	FALSE	FALSE
LYRM1	1.91203	3.47547e-10	0.0208019	6.80852e-115	0.123272	FALSE	FALSE
MTERF3	1.9108	1.41106e-07	0.018031	2.0995e-74	0.0625213	FALSE	FALSE
MPC2	1.90952	4.22613e-21	0.0361756	0	-0.439292	FALSE	FALSE
CD300LF	1.90821	0.108707	0.0040418	6.02559e-89	0.025437	FALSE	FALSE
GPHB5	1.90361	0.141199	0.00241133	3.03323e-25	0.00720626	FALSE	FALSE
IDO2	1.90217	0.0306056	0.00307394	1.95649e-17	0.0078546	FALSE	FALSE
DUSP1	1.90213	2.05967e-31	0.0197489	2.29455e-172	-1.03007	FALSE	FALSE
ADAM7	1.89985	0.817665	0.0035605	3.26594e-57	0.0169556	FALSE	FALSE
CUL7	1.89885	4.00607e-05	0.0150552	3.67917e-159	0.0734655	FALSE	FALSE
BSX	1.89229	0.000348863	0.00124664	4.41502e-06	0.0021315	FALSE	FALSE
IQCC	1.892	0.0244242	0.00539792	1.80565e-45	0.0193048	FALSE	FALSE
G0S2	1.89033	6.76433e-16	0.00391094	3.72644e-68	-0.0484143	FALSE	FALSE
SEC23IP	1.88912	7.82672e-31	0.0414498	2.91413e-138	0.138833	FALSE	FALSE
DNMT3A	1.88908	3.46334e-61	0.0903027	0	0.444414	FALSE	FALSE
VAPB	1.88899	3.43653e-40	0.0490609	3.37032e-225	0.185955	FALSE	FALSE
TMCC3	1.88872	0	0.0308213	0	-0.489147	FALSE	FALSE
STAT4	1.88703	8.99201e-39	0.0623521	0	0.769289	FALSE	FALSE
SPIN4	1.8867	2.0066e-05	0.00740832	6.48555e-24	0.0185203	FALSE	FALSE
EMC8	1.88106	1.52604e-19	0.0191413	4.56315e-17	0.0304005	FALSE	FALSE
SLC2A14	1.88067	0.407689	0.00597619	5.24243e-68	0.0285981	FALSE	FALSE
PHB2	1.87753	2.55339e-18	0.0244309	6.77102e-227	-0.251839	FALSE	FALSE
ATP6V0A4	1.87722	0.00155908	0.00872991	2.90119e-101	0.0368876	FALSE	FALSE
DNAJC25-GNG10	1.87223	0.00324035	0.00236621	4.27999e-23	0.00732457	FALSE	FALSE
HIC1	1.87196	3.03928e-05	0.00246813	7.63375e-45	-0.211445	FALSE	FALSE
COPS7A	1.87067	9.48122e-25	0.0306558	4.01583e-289	-0.3357	FALSE	FALSE
TAOK1	1.86851	1.04615e-52	0.140578	0	0.369139	FALSE	FALSE
FAM83A	1.86649	0.0544697	0.00344784	9.19939e-22	0.00930129	FALSE	FALSE
NELFCD	1.86293	1.7129e-25	0.037628	6.90939e-144	0.128023	FALSE	FALSE
UCK1	1.86188	2.6999e-11	0.0171474	1.63111e-96	-0.125964	FALSE	FALSE
C6orf201	1.86153	0.00309306	0.00331319	3.21174e-17	0.0107565	FALSE	FALSE
EXOG	1.86	3.8161e-32	0.0443511	1.28538e-297	0.20821	FALSE	FALSE
RPGRIP1	1.85521	0.00756802	0.0057775	1.5285e-51	0.0211773	FALSE	FALSE
TDRD12	1.85035	0.00208925	0.00688267	4.49057e-59	0.0262517	FALSE	FALSE
TMEM170B	1.8489	7.07752e-33	0.0518009	0	0.381354	FALSE	FALSE
NFE4	1.84634	0.0399441	0.00184883	1.12454e-16	0.0062387	FALSE	FALSE
RHOD	1.84576	0.000651874	0.00268998	6.25681e-21	0.00736242	FALSE	FALSE
TANC2	1.84226	0.0204973	0.209375	0	1.37957	FALSE	FALSE
CYP4F22	1.84011	0.223833	0.00270556	2.03263e-16	0.00763002	FALSE	FALSE
EPDR1	1.83726	2.44163e-09	0.020196	0	0.21346	FALSE	FALSE
MEDAG	1.83438	0.00183899	0.00277211	4.62215e-54	-0.0184168	FALSE	FALSE
TTC17	1.83237	4.32302e-63	0.143179	0	0.605825	FALSE	FALSE
FUNDC1	1.82973	2.74438e-06	0.0144536	3.41427e-179	-0.185833	FALSE	FALSE
CCDC154	1.82533	5.82823e-05	0.00936258	4.75612e-59	0.036834	FALSE	FALSE
NCKIPSD	1.81571	3.22118e-18	0.0330014	5.3189e-209	0.168682	FALSE	FALSE
CLCNKB	1.81162	0.00166561	0.000676081	0.00308675	0.00109991	FALSE	FALSE
CLIC2	1.81018	0.00874305	0.012566	4.99864e-203	0.0817197	FALSE	FALSE
ZDHHC7	1.79758	2.89568e-15	0.0284622	1.32051e-232	0.139247	FALSE	FALSE
BRINP2	1.79595	3.61577e-27	0.0892791	0	1.1565	FALSE	FALSE
OGFOD3	1.7958	1.41499e-05	0.0205302	6.46275e-193	0.107303	FALSE	FALSE
LTA4H	1.79323	1.97086e-16	0.0343747	6.09003e-251	0.156536	FALSE	FALSE
CNBD1	1.78938	0.61124	0.00732384	3.19842e-46	0.0289478	FALSE	FALSE
GUCY1B1	1.78855	1.54492e-58	0.0828602	0	0.543813	FALSE	FALSE
ERAP1	1.78646	1.42146e-13	0.0277711	1.06143e-127	0.10343	FALSE	FALSE
PGBD1	1.78491	2.66089e-14	0.0308079	3.449e-300	0.182135	FALSE	FALSE
NATD1	1.78334	0.00133466	0.00558408	2.64126e-46	0.0212672	FALSE	FALSE
FOXH1	1.7828	0.0140047	0.00276912	6.31481e-19	0.00841215	FALSE	FALSE
AP002373.1	1.77798	5.7822e-05	0.00505005	9.57492e-14	0.0139978	FALSE	FALSE
FAM166A	1.77716	0.00175179	0.000955041	0.000480256	0.0014974	FALSE	FALSE
C1orf100	1.77065	0.0417872	0.00281423	6.09621e-23	0.00967676	FALSE	FALSE
UBN2	1.77017	3.59377e-54	0.0950473	0	0.489496	FALSE	FALSE
RNASET2	1.76715	1.51405e-13	0.00138726	3.01268e-23	-0.0298297	FALSE	FALSE
AC002094.3	1.76474	0.00547735	0.00141253	1.00404e-12	0.00348766	FALSE	FALSE
URM1	1.76442	6.34974e-26	0.0277124	3.28782e-60	0.0842496	FALSE	FALSE
AP3S2	1.76104	2.04453e-06	0.0112207	7.72777e-45	-0.0704493	FALSE	FALSE
HSD17B10	1.75852	6.63094e-08	0.00839075	1.37712e-30	-0.0464813	FALSE	FALSE
CDK6	1.75554	6.52866e-79	0.10219	0	0.880851	FALSE	FALSE
TMUB1	1.75483	2.57182e-09	0.0159742	1.24324e-54	0.0465816	FALSE	FALSE
PMS2	1.7522	4.97666e-10	0.0268577	0	0.162892	FALSE	FALSE
ITIH6	1.74916	0.00945114	0.00282812	1.89963e-15	0.00705169	FALSE	FALSE
OVGP1	1.74346	0.971615	0.0110755	2.23662e-221	0.0911434	FALSE	FALSE
PRR5	1.74226	3.89627e-10	0.0119531	0	-0.226934	FALSE	FALSE
CBL	1.74066	7.86696e-29	0.0443925	0	0.367609	FALSE	FALSE
SOAT2	1.73956	0.00708717	0.00178559	3.76037e-10	0.00390944	FALSE	FALSE
TADA3	1.73779	2.2676e-11	0.02322	4.0845e-125	0.0881516	FALSE	FALSE
SNX4	1.73625	6.95467e-35	0.0514955	0	0.294286	FALSE	FALSE
XRN2	1.73483	4.65481e-53	0.0567739	1.5747e-164	0.175739	FALSE	FALSE
SPDYE16	1.73448	9.7328e-05	0.0120886	2.23485e-50	0.0374765	FALSE	FALSE
NDUFAF6	1.73064	8.51059e-54	0.0683984	2.89392e-88	0.400772	FALSE	FALSE
DDX41	1.72935	5.06326e-05	0.0144535	8.72886e-106	0.0627612	FALSE	FALSE
LRRC31	1.72673	0.0288713	0.00226694	8.90274e-18	0.00635042	FALSE	FALSE
SYNRG	1.72251	3.15532e-56	0.0583851	1.05719e-93	0.136573	FALSE	FALSE
HAVCR1	1.72245	0.00228485	0.00421385	1.35401e-25	0.0119145	FALSE	FALSE
SOHLH2	1.72192	0.0183614	0.00164241	1.27781e-13	0.00485077	FALSE	FALSE
DPH1	1.71554	0.013165	0.0168907	3.25043e-306	0.118118	FALSE	FALSE
ATAD2	1.71496	4.11541e-12	0.0389505	0	0.333645	FALSE	FALSE
ZBED9	1.70958	0.0873264	0.0100616	7.26517e-186	0.0684415	FALSE	FALSE
IRGQ	1.70779	0.01046	0.00206135	1.86353e-11	0.0048269	FALSE	FALSE
BLZF1	1.70181	8.58905e-33	0.039779	9.59272e-146	0.219796	FALSE	FALSE
SERPINB12	1.7013	0.00124299	0.000815375	0.000151899	0.00137178	FALSE	FALSE
VAMP4	1.70062	5.27639e-16	0.0302478	3.23404e-256	0.151774	FALSE	FALSE
SLC35F5	1.69651	3.69603e-58	0.0633943	7.39473e-99	0.144161	FALSE	FALSE
ACOX3	1.69596	6.98354e-16	0.0319186	3.50013e-293	0.173438	FALSE	FALSE
AC005837.2	1.69531	3.32534e-07	0.00505008	1.88298e-18	0.0179812	FALSE	FALSE
ZBTB12	1.69499	1.01128e-05	0.00114118	3.34551e-11	0.00291508	FALSE	FALSE
PTPN21	1.68829	5.85407e-17	0.026812	0	0.237503	FALSE	FALSE
SLC16A1	1.68802	2.02248e-21	0.0183885	2.04992e-71	0.0695385	FALSE	FALSE
NOMO3	1.67846	8.34815e-07	0.00794867	6.65546e-22	0.0233284	FALSE	FALSE
EBF4	1.67491	1.60749e-53	0.0198578	0	-0.497548	FALSE	FALSE
AC007846.2	1.67252	0.5274	0.000939136	1.96424e-63	-0.0448903	FALSE	FALSE
RNPC3	1.66749	2.09634e-47	0.0844838	0	0.516783	FALSE	FALSE
AGAP4	1.6659	3.12439e-26	0.0441544	0	0.266359	FALSE	FALSE
PPP1R3G	1.66411	7.65084e-12	0.00269157	7.9919e-65	-0.0295531	FALSE	FALSE
FBXL14	1.65226	7.36316e-19	0.0292646	3.49072e-187	0.124179	FALSE	FALSE
YBX1	1.64677	5.26806e-31	0.0291028	1.30947e-48	0.056475	FALSE	FALSE
ADNP2	1.64535	6.57999e-43	0.0482493	3.60431e-182	0.209559	FALSE	FALSE
STARD13	1.64362	1.94776e-89	0.123411	0	1.25521	FALSE	FALSE
TRIM44	1.6429	4.98712e-62	0.127157	0	0.57408	FALSE	FALSE
ETFBKMT	1.64102	2.6353e-08	0.00954174	1.27059e-29	0.037568	FALSE	FALSE
RAD50	1.63599	0.110734	0.00434777	3.85231e-21	0.0117617	FALSE	FALSE
DDX1	1.62559	3.04907e-40	0.0545331	0	0.259861	FALSE	FALSE
SLC5A5	1.62065	0.00842121	0.00387196	1.35797e-31	0.0123713	FALSE	FALSE
EEF2KMT	1.62026	0.000175704	0.0045399	5.19123e-16	0.0112756	FALSE	FALSE
AIM2	1.62011	2.78159e-08	0.00305188	2.88643e-58	-0.0731981	FALSE	FALSE
AC114490.2	1.61974	0.000234816	0.000751609	0.000130197	0.00130042	FALSE	FALSE
YLPM1	1.61788	3.16051e-52	0.10849	0	0.570972	FALSE	FALSE
AKR1C3	1.60949	0.00103216	0.00847206	8.81959e-144	0.0501503	FALSE	FALSE
CNPY4	1.60858	0.00300989	0.0102761	9.43151e-61	0.0376443	FALSE	FALSE
TCAP	1.60326	3.43629e-05	0.0079543	5.26744e-65	0.0355631	FALSE	FALSE
AC134980.3	1.59981	8.08965e-05	0.000559278	6.00432e-08	-0.00441651	FALSE	FALSE
DCST2	1.59577	0.000894862	0.00347041	1.60166e-24	0.0123426	FALSE	FALSE
SCNN1B	1.59465	0.101684	0.00284235	7.72103e-18	0.00807556	FALSE	FALSE
C2orf66	1.59287	0.0043588	0.00161808	1.57391e-17	0.00458808	FALSE	FALSE
CYP19A1	1.59193	3.008e-05	0.00196827	5.40619e-06	0.00335195	FALSE	FALSE
LACTBL1	1.59034	0.0170478	0.000890676	9.99471e-06	0.00177339	FALSE	FALSE
ZNF317	1.58794	2.6648e-10	0.0153412	6.24844e-40	0.0400917	FALSE	FALSE
NME1-NME2	1.58611	0.498888	0.00358781	4.83365e-40	0.0145953	FALSE	FALSE
AC010132.3	1.58611	0.233991	0.00277523	2.29456e-26	0.0131718	FALSE	FALSE
TVP23B	1.58359	4.45358e-10	0.0131445	5.14206e-25	0.0411286	FALSE	FALSE
MMS19	1.57854	1.63282e-43	0.0547572	3.76983e-224	0.196273	FALSE	FALSE
TEX15	1.56879	0.0464932	0.00482248	0	-0.323907	FALSE	FALSE
SCRG1	1.56582	1.21226e-42	0.0309306	0	-0.49279	FALSE	FALSE
DPH5	1.56527	3.16175e-20	0.0241593	1.31848e-43	0.0999546	FALSE	FALSE
ZKSCAN8	1.56464	2.62215e-14	0.019179	3.67588e-37	0.0474278	FALSE	FALSE
SLC6A5	1.55965	0.00196899	0.00107415	1.98878e-06	0.00205964	FALSE	FALSE
MED11	1.55873	6.46324e-20	0.0144319	5.34429e-36	0.0333372	FALSE	FALSE
TMEM86A	1.55821	0.00211596	0.00323995	3.70649e-23	0.00942607	FALSE	FALSE
FAM86B2	1.55694	0.0113771	0.00155646	4.06133e-13	0.00389548	FALSE	FALSE
AICDA	1.55526	0.00300166	0.000695963	6.44431e-08	0.00162922	FALSE	FALSE
URGCP	1.55447	2.20321e-15	0.0385775	0	0.266801	FALSE	FALSE
BCDIN3D	1.55333	5.22426e-10	0.0100961	4.712e-16	0.017695	FALSE	FALSE
PAQR7	1.5527	0.751224	0.0114238	3.06802e-195	0.0808629	FALSE	FALSE
ACBD7	1.54947	5.09272e-09	0.00305069	1.98e-163	-0.062921	FALSE	FALSE
HLA-DOB	1.54439	4.26773e-07	0.00183324	4.3786e-09	0.00428617	FALSE	FALSE
ENO3	1.54135	1.40835e-06	0.00285101	5.98442e-28	-0.017616	FALSE	FALSE
KIAA0895	1.53913	3.63824e-06	0.0239163	0	0.235642	FALSE	FALSE
DEFB136	1.53465	0.00680228	0.000502208	0.000156381	0.000927223	FALSE	FALSE
PITX1	1.5325	1.93703e-05	0.000873266	6.14944e-06	0.00149181	FALSE	FALSE
ZBED4	1.53128	7.59991e-14	0.0267171	7.49663e-138	0.111601	FALSE	FALSE
SPATA25	1.52952	2.1113e-05	0.000947706	4.78783e-09	0.00211796	FALSE	FALSE
SLC25A38	1.5248	1.14689e-05	0.0158437	1.58712e-162	0.0849931	FALSE	FALSE
TRMT10B	1.52327	4.86682e-34	0.0378826	1.03028e-69	0.167404	FALSE	FALSE
CAVIN4	1.51892	1.87839e-07	0.0133272	5.49705e-281	0.131896	FALSE	FALSE
GK5	1.51879	2.76873e-27	0.0442855	0	0.275696	FALSE	FALSE
CFAP126	1.51539	0.0664449	0.00146084	3.32868e-10	0.00389901	FALSE	FALSE
OSBPL7	1.51513	2.47571e-08	0.0182192	8.70108e-58	0.0578697	FALSE	FALSE
SLC26A10	1.51458	0.867899	0.00803947	7.48617e-169	0.0548428	FALSE	FALSE
GRSF1	1.51173	1.51403e-26	0.0428904	0	0.210957	FALSE	FALSE
C1QTNF6	1.50971	5.90528e-17	0.0111883	6.54047e-35	-0.0443923	FALSE	FALSE
SETD6	1.50905	0.00336091	0.0147815	2.5649e-207	0.0902439	FALSE	FALSE
PHF2	1.50019	2.44019e-26	0.0300762	2.72492e-36	0.0607236	FALSE	FALSE
SULT1A4	1.4975	0.00185109	0.00117616	2.91757e-05	0.00225457	FALSE	FALSE
NSD3	1.49737	1.51877e-41	0.159042	0	0.694892	FALSE	FALSE
KCNE1B	1.49656	0.000459875	0.000740739	3.9086e-05	0.0011966	FALSE	FALSE
USP50	1.4932	3.09356e-05	0.00661235	2.21612e-22	0.025586	FALSE	FALSE
STRIP1	1.4924	2.34116e-18	0.029416	4.55344e-252	0.146774	FALSE	FALSE
ACTL6B	1.49104	5.89721e-13	0.0373812	0	0.35462	FALSE	FALSE
LHFPL3	1.4856	2.81908e-191	0.0101696	0	-5.4407	FALSE	FALSE
TSEN15	1.48481	6.48648e-41	0.0526059	9.16887e-169	0.285838	FALSE	FALSE
SERPINB6	1.48463	3.17223e-77	0.0336955	0	0.231686	FALSE	FALSE
UCP3	1.48141	0.0102613	0.00517416	1.67046e-36	0.0235031	FALSE	FALSE
AC135178.3	1.48016	0.000926613	0.00389109	5.7082e-06	0.00645059	FALSE	FALSE
MUC16	1.47732	0.0717077	0.00261512	1.16441e-15	0.00731848	FALSE	FALSE
BPIFB4	1.47197	0.00399892	0.00144932	5.86416e-15	0.00426728	FALSE	FALSE
RAB21	1.46909	2.78771e-47	0.0539063	1.91493e-93	0.127444	FALSE	FALSE
CXorf58	1.46904	0.000365878	0.00336265	1.35288e-09	0.00839293	FALSE	FALSE
KLHDC9	1.469	0.022561	0.0148734	9.19095e-184	0.0775454	FALSE	FALSE
COQ5	1.46706	2.1772e-24	0.0179584	2.75766e-29	0.0641135	FALSE	FALSE
ACTR1A	1.4669	6.69396e-25	0.0380691	6.88304e-208	-0.296079	FALSE	FALSE
CILP2	1.4594	0.0232375	0.00199832	4.36147e-26	0.00787523	FALSE	FALSE
IL31RA	1.45906	0.302055	0.000749912	1.08596e-05	0.00306553	FALSE	FALSE
HDGF	1.45284	6.57998e-16	0.0301703	4.25916e-207	-0.262057	FALSE	FALSE
PMM2	1.44794	5.94106e-16	0.0309369	5.18711e-192	0.148522	FALSE	FALSE
CCDC151	1.44395	0.00520245	0.00881606	1.11497e-119	0.0477839	FALSE	FALSE
NLRP7	1.44342	0.0738098	0.00366288	3.08113e-18	0.00967212	FALSE	FALSE
PPM1H	1.44221	3.57855e-78	0.137494	0	1.22689	FALSE	FALSE
HLA-DMA	1.44115	1.59851e-08	0.00674366	4.7822e-40	0.0319806	FALSE	FALSE
CHCHD5	1.43344	3.26996e-07	0.00659572	6.79212e-13	0.0137823	FALSE	FALSE
PANK3	1.43242	9.95018e-37	0.0515665	0	0.296522	FALSE	FALSE
PIM2	1.43229	0.0924047	0.00661471	8.9131e-69	0.0265634	FALSE	FALSE
KRT15	1.42908	0.0159666	0.00106128	1.5826e-06	0.00218526	FALSE	FALSE
WAS	1.42855	2.78332e-12	0.00552231	1.61055e-181	-0.23689	FALSE	FALSE
MYL1	1.4278	0.00067031	0.000654394	4.94926e-06	0.00129527	FALSE	FALSE
MBTPS1	1.42667	1.09299e-49	0.068	0	0.386526	FALSE	FALSE
PIGH	1.42649	1.67269e-23	0.0212905	7.96339e-57	0.062343	FALSE	FALSE
CLEC6A	1.42591	0.000141338	0.00135999	1.03684e-05	0.00231843	FALSE	FALSE
GRPEL2	1.42571	0.00112553	0.00899859	8.53284e-60	-0.0765865	FALSE	FALSE
CC2D1B	1.42477	2.29899e-07	0.0135702	9.07182e-32	0.0363313	FALSE	FALSE
TNPO2	1.42428	3.17436e-37	0.0518154	0	0.246194	FALSE	FALSE
ZNF556	1.42013	0.0472366	0.00385711	6.40248e-22	0.0123819	FALSE	FALSE
ZNF572	1.41982	6.35909e-11	0.00205973	1.9959e-22	0.00697822	FALSE	FALSE
ZNF550	1.41665	0.000654194	0.0118382	1.58712e-83	0.0502567	FALSE	FALSE
AL121758.1	1.4128	0.00872662	0.000804515	3.35723e-05	0.00143454	FALSE	FALSE
ENAM	1.40543	0.168227	0.00220314	2.55095e-16	0.0065221	FALSE	FALSE
ZNF691	1.40317	3.633e-10	0.00607442	4.70125e-16	-0.0393534	FALSE	FALSE
ABCF2	1.39751	0.0197786	0.00281573	1.23857e-12	-0.0161766	FALSE	FALSE
HOXD3	1.39694	0.00118072	0.000655655	0.00366192	0.000979863	FALSE	FALSE
LTB	1.39654	0.0695862	0.00422272	1.23416e-45	0.0185498	FALSE	FALSE
CIB3	1.39452	0.123011	0.00135841	2.73382e-07	0.00300973	FALSE	FALSE
BLVRB	1.38992	6.20639e-07	0.0136906	2.11796e-96	0.0767176	FALSE	FALSE
SLC35G6	1.38919	0.00255968	0.000761405	0.000526463	0.00125942	FALSE	FALSE
B4GALNT2	1.38859	0.0572224	0.00228286	1.33276e-12	0.0059626	FALSE	FALSE
A1CF	1.38784	0.226344	0.00169557	7.61195e-25	0.00633884	FALSE	FALSE
LAMTOR5	1.38653	2.84305e-19	0.0293145	0	-0.494284	FALSE	FALSE
SPINK14	1.38394	3.93847e-06	0.000942074	3.15057e-08	0.00196608	FALSE	FALSE
SLC46A1	1.38239	4.2412e-05	0.00789117	2.77608e-33	0.0248015	FALSE	FALSE
DNAJB7	1.37309	0.00368579	0.00215085	1.91575e-07	0.00557264	FALSE	FALSE
RRP12	1.3703	1.10209e-13	0.0358208	0	0.259114	FALSE	FALSE
PAM16	1.37023	0.159113	0.00475523	1.40341e-53	0.020464	FALSE	FALSE
PALB2	1.36634	6.23958e-05	0.0158687	9.12087e-94	0.0691358	FALSE	FALSE
MTFR1	1.3624	1.79714e-51	0.0308626	3.22961e-137	-0.1304	FALSE	FALSE
PRR15L	1.36235	0.0269119	0.00101964	4.2767e-07	0.00216235	FALSE	FALSE
AL353588.1	1.36075	0.132766	0.00588881	1.79694e-90	0.0289953	FALSE	FALSE
DEGS2	1.3602	0.000525819	0.00828574	3.76918e-49	0.0289452	FALSE	FALSE
ETHE1	1.36014	5.60279e-05	0.0143022	4.826e-101	0.0620119	FALSE	FALSE
FGF20	1.35708	0.00108314	0.00461277	1.57737e-121	-0.170727	FALSE	FALSE
CALM3	1.3556	2.12755e-80	0.123356	0	-2.02915	FALSE	FALSE
ACLY	1.34877	6.60958e-16	0.0250475	2.38635e-99	-0.168691	FALSE	FALSE
OR2T12	1.34849	0.108953	0.00444184	4.73341e-28	0.0154977	FALSE	FALSE
HK3	1.34789	0.128316	0.00327863	1.71042e-52	0.0153272	FALSE	FALSE
ACMSD	1.34416	0.160059	0.010496	1.64394e-186	0.0641647	FALSE	FALSE
NUP54	1.339	1.49729e-33	0.0437985	2.47145e-195	0.175294	FALSE	FALSE
CHRNB4	1.33665	0.00517831	0.00462865	1.74343e-15	0.0153242	FALSE	FALSE
TMEM256-PLSCR3	1.33642	0.0166297	0.00624999	4.87789e-47	0.0340574	FALSE	FALSE
ACAP2	1.33471	6.29938e-62	0.124161	0	0.692534	FALSE	FALSE
MAJIN	1.33134	0.00387841	0.00367258	1.16977e-20	0.0137461	FALSE	FALSE
ERICH1	1.3297	1.18238e-27	0.039473	5.15901e-273	0.251818	FALSE	FALSE
PLN	1.3281	0.00686988	0.00330481	6.56654e-18	0.00930786	FALSE	FALSE
MRPS34	1.32609	2.48084e-13	0.0241823	0	-0.342537	FALSE	FALSE
CBY3	1.32142	0.0151025	0.00559392	1.70809e-41	0.0206033	FALSE	FALSE
TECTB	1.32036	0.000233808	0.00143874	6.15679e-12	0.00337188	FALSE	FALSE
TAS1R3	1.31068	0.00546518	0.0011853	1.8618e-06	0.00243686	FALSE	FALSE
ZNF18	1.3082	0.000894592	0.012318	2.68598e-59	0.0494473	FALSE	FALSE
SZT2	1.30642	1.83456e-25	0.0325869	3.92864e-81	0.100758	FALSE	FALSE
DBH	1.30537	0.0626084	0.00198709	9.19773e-28	0.0067992	FALSE	FALSE
AVPI1	1.30453	0.000265227	0.0121854	1.18688e-160	-0.161606	FALSE	FALSE
DCPS	1.30433	0.0224873	0.0136103	2.71412e-171	0.0822106	FALSE	FALSE
DAZL	1.30175	0.0154882	0.00215591	6.77075e-14	0.0065119	FALSE	FALSE
MICAL3	1.296	9.17768e-24	0.150909	0	1.17666	FALSE	FALSE
FAM92B	1.29377	0.000505898	0.00203048	9.70935e-12	0.00528002	FALSE	FALSE
ASB17	1.29289	0.598367	0.00261797	2.01376e-34	0.0108251	FALSE	FALSE
WDR72	1.29109	0.0629271	0.00264626	4.19284e-14	0.00716443	FALSE	FALSE
GPRIN3	1.29051	5.51062e-23	0.00325702	0	-1.46522	FALSE	FALSE
AC114490.3	1.28624	0.00636855	0.00779583	3.01251e-95	0.0428637	FALSE	FALSE
DYNC1I2	1.2835	4.68069e-58	0.086379	0	0.61937	FALSE	FALSE
MUTYH	1.28263	2.35263e-24	0.0152391	6.50634e-63	-0.0742331	FALSE	FALSE
LRRC36	1.27971	0.0102364	0.00523927	2.02045e-169	-0.11651	FALSE	FALSE
GDI2	1.2779	1.82664e-49	0.0511921	8.8506e-63	-0.164095	FALSE	FALSE
N4BP1	1.27488	1.44261e-42	0.0590693	0	0.3157	FALSE	FALSE
VEGFC	1.26678	1.6782e-19	0.00542072	1.17368e-230	-0.278931	FALSE	FALSE
CNPPD1	1.26251	3.47721e-13	0.00951267	2.0176e-27	0.0228006	FALSE	FALSE
HYPK	1.24892	0.00228927	0.00358331	1.23646e-22	0.0111373	FALSE	FALSE
APEH	1.24838	0.0030538	0.0122606	6.72014e-79	0.0511223	FALSE	FALSE
OSCP1	1.23914	0.0164795	0.018186	0	0.13356	FALSE	FALSE
MAPK8	1.2371	1.20738e-32	0.130592	0	0.851368	FALSE	FALSE
APOBEC3A	1.2278	0.026192	0.00145238	2.24829e-11	0.00457735	FALSE	FALSE
SUSD4	1.22669	7.392e-31	0.0568262	0	0.896366	FALSE	FALSE
P3H1	1.22668	0.000218427	0.0181154	6.97422e-183	0.105251	FALSE	FALSE
ZNF791	1.22379	2.00575e-27	0.037962	2.26899e-150	0.138487	FALSE	FALSE
CPHXL	1.22254	0.0150978	0.00448389	7.05543e-41	0.0246334	FALSE	FALSE
DCAF5	1.22165	6.53018e-53	0.0879204	0	0.598208	FALSE	FALSE
MEMO1	1.21786	5.50499e-05	0.0190121	3.24309e-186	0.111948	FALSE	FALSE
FAM217A	1.21761	0.0322479	0.0057378	1.149e-33	0.0194551	FALSE	FALSE
MRPL11	1.2159	8.34465e-05	0.0100251	1.50208e-53	0.0395704	FALSE	FALSE
SLC10A6	1.2158	1.65114e-07	0.00343241	1.11644e-20	0.0124351	FALSE	FALSE
OR14J1	1.21431	0.36517	-7.56942e-05	1.15496e-10	-0.00571993	FALSE	FALSE
GNB5	1.21402	4.57551e-35	0.0740497	0	0.810739	FALSE	FALSE
PPP1R11	1.21278	1.09719e-06	0.0178137	1.86358e-239	-0.240508	FALSE	FALSE
C4orf51	1.21214	0.00820109	0.00428859	5.50369e-35	0.0178048	FALSE	FALSE
GNA13	1.20733	6.49518e-44	0.0353254	0	-0.426914	FALSE	FALSE
EXOC1	1.20649	1.83807e-55	0.0658153	3.80655e-70	0.264513	FALSE	FALSE
IWS1	1.20532	7.14777e-78	0.0627267	2.71607e-136	-0.185294	FALSE	FALSE
PINLYP	1.20505	8.08315e-06	0.00496277	1.3365e-46	0.0220016	FALSE	FALSE
IL13	1.19905	0.0207722	0.000863108	1.35085e-09	0.0025651	FALSE	FALSE
FAM237B	1.19771	0.0285845	0.000771855	1.5876e-07	0.0017223	FALSE	FALSE
CEACAM19	1.19565	0.0234027	0.0188232	0	0.174751	FALSE	FALSE
BNIP1	1.1951	2.75736e-05	0.00880418	2.73852e-14	0.0312079	FALSE	FALSE
NCBP1	1.19376	6.40549e-22	0.0341422	3.58234e-226	0.152428	FALSE	FALSE
ZNF557	1.19344	0.000526623	0.0143058	9.7533e-95	0.0660159	FALSE	FALSE
OCM	1.18934	0.369554	0.00502223	1.47349e-55	0.0227155	FALSE	FALSE
KCNQ3	1.1887	0.00021317	0.127961	0	2.16948	FALSE	FALSE
MAP4K1	1.18128	0.000298238	0.00461959	3.06206e-46	-0.073275	FALSE	FALSE
NFYB	1.18077	3.52998e-15	0.0243894	1.36163e-147	0.110869	FALSE	FALSE
PATE4	1.179	0.383959	0.000655213	1.11282e-05	0.00157651	FALSE	FALSE
ZBTB14	1.17872	2.70615e-06	0.00931044	1.48992e-17	-0.0351987	FALSE	FALSE
KCTD2	1.17835	8.28364e-19	0.0365117	6.07858e-236	0.173056	FALSE	FALSE
CATIP	1.17558	0.6409	0.00325098	1.58107e-51	0.0169954	FALSE	FALSE
C6orf120	1.17458	3.43899e-06	0.0113131	3.48498e-77	-0.100257	FALSE	FALSE
DMXL2	1.1724	3.34404e-32	0.089725	0	0.81996	FALSE	FALSE
CPN1	1.16956	0.0726264	0.00245748	9.10784e-21	0.00862314	FALSE	FALSE
ZNF22	1.16855	3.0961e-13	0.0141388	4.52671e-79	-0.109324	FALSE	FALSE
MRPS26	1.16813	1.26817e-16	0.0292924	2.75825e-288	-0.332684	FALSE	FALSE
ZKSCAN4	1.16521	0.136426	0.00742387	1.65168e-92	0.0400015	FALSE	FALSE
OTUB1	1.16342	8.54467e-25	0.037517	0	-0.469866	FALSE	FALSE
C20orf144	1.16336	0.00654752	0.0011261	0.00146537	0.00187342	FALSE	FALSE
ZBTB8OS	1.16	1.73073e-39	0.0729078	0	0.447239	FALSE	FALSE
SEPSECS	1.15927	9.19557e-25	0.0137735	2.01251e-62	0.0590325	FALSE	FALSE
AAMP	1.1577	1.37285e-13	0.023277	5.04025e-170	-0.213194	FALSE	FALSE
DUXA	1.15709	0.0330999	0.00162799	1.08712e-07	0.00340329	FALSE	FALSE
CCL1	1.15708	4.48803e-09	0.000506121	2.95016e-07	-0.0040686	FALSE	FALSE
CHCHD2	1.15488	5.7376e-55	0.0560042	0	-0.853707	FALSE	FALSE
TGM6	1.15208	0.0603379	0.0021727	1.33936e-12	0.00548144	FALSE	FALSE
MINDY2	1.1507	1.11059e-63	0.0713948	0	-0.601683	FALSE	FALSE
EIF3CL	1.14634	0.251266	0.00212515	9.32712e-36	0.0135479	FALSE	FALSE
AP001273.2	1.14486	0.00176518	0.00688556	1.03782e-37	0.0332816	FALSE	FALSE
KANSL2	1.14467	1.00936e-09	0.0163432	5.14772e-28	0.0464919	FALSE	FALSE
TRIM39-RPP21	1.14382	0.0990111	0.000588092	0.000208902	0.00135534	FALSE	FALSE
LIN9	1.13965	0.00972344	0.0193278	1.58577e-267	0.119357	FALSE	FALSE
UQCRQ	1.13552	1.14942e-23	0.0254066	7.39136e-249	-0.299631	FALSE	FALSE
ALAS1	1.13458	3.97683e-09	0.0141513	1.49403e-75	-0.104989	FALSE	FALSE
SLC27A1	1.13451	1.28764e-83	0.0557039	0	-0.479302	FALSE	FALSE
MIF4GD	1.13341	0.000129721	0.00873426	4.73123e-21	0.0224111	FALSE	FALSE
CDC42BPG	1.12783	0.0106307	0.000897217	0.000506928	0.00174612	FALSE	FALSE
DHX35	1.12671	1.62749e-13	0.0282873	3.4863e-250	0.158135	FALSE	FALSE
DDI2	1.1263	1.11866e-32	0.0390864	2.02877e-195	0.214277	FALSE	FALSE
INVS	1.12568	4.19338e-55	0.106751	0	0.502398	FALSE	FALSE
C9orf64	1.12444	0.000109968	0.00765802	1.30983e-27	0.022077	FALSE	FALSE
SMIM12	1.1152	4.50406e-22	0.0458144	0	0.296974	FALSE	FALSE
LRRC26	1.11344	0.00162151	0.00116372	5.62882e-09	0.0030487	FALSE	FALSE
LMAN1	1.11259	5.27691e-29	0.0276984	1.36295e-53	0.12699	FALSE	FALSE
GEMIN7	1.10269	0.152748	0.000454867	0.00108089	0.000915245	FALSE	FALSE
DDC	1.10141	0.180892	0.00124311	2.55875e-13	0.00385353	FALSE	FALSE
SPIN2B	1.09887	0.000515936	0.00904833	9.3923e-48	0.030247	FALSE	FALSE
RMND1	1.09714	8.79814e-12	0.0290044	0	0.195837	FALSE	FALSE
NKAPL	1.09348	0.000194569	0.0142417	2.27805e-170	-0.186931	FALSE	FALSE
RFK	1.0891	2.99699e-09	0.0244303	0	-0.546227	FALSE	FALSE
VPS39	1.08592	8.83195e-32	0.0430684	3.55278e-180	0.165096	FALSE	FALSE
APOBEC4	1.08557	0.686127	0.00238739	3.49149e-40	0.0137295	FALSE	FALSE
TREML2	1.08454	0.08673	0.000510215	0.0251601	0.000847958	FALSE	FALSE
L1TD1	1.08319	0.00956334	0.00231885	8.98213e-15	-0.00922677	FALSE	FALSE
CYSRT1	1.08083	0.0414635	0.00150801	2.50324e-24	0.00591641	FALSE	FALSE
C15orf62	1.07421	0.000974335	0.00108402	4.70302e-11	0.00247385	FALSE	FALSE
CD8B2	1.06767	0.0127627	0.00095248	3.64249e-09	0.00306563	FALSE	FALSE
ROPN1B	1.06714	0.0284865	0.00199235	1.57145e-29	0.00775646	FALSE	FALSE
NODAL	1.06276	0.0201959	0.00196196	4.29212e-15	0.00705637	FALSE	FALSE
RNF113A	1.05905	0.00249592	0.00555738	1.47769e-53	-0.0581263	FALSE	FALSE
PDZD11	1.05769	1.32618e-05	0.00890377	6.64338e-109	-0.112362	FALSE	FALSE
POPDC2	1.0548	1.75831e-05	0.00404501	7.5634e-14	0.00909892	FALSE	FALSE
OR2L5	1.05343	0.0913162	0.010648	6.24524e-285	0.0919214	FALSE	FALSE
TMEM82	1.05027	0.0144205	0.000660673	3.08504e-08	0.00182567	FALSE	FALSE
AC073896.1	1.04794	0.00482863	0.0159705	2.86931e-148	0.126566	FALSE	FALSE
C8B	1.04469	0.00731874	0.000713543	2.74746e-07	0.0018821	FALSE	FALSE
CCDC63	1.04316	0.0614694	0.00160635	2.49115e-12	0.00516972	FALSE	FALSE
RSPH14	1.04061	0.146317	0.00931555	7.53127e-140	0.0533467	FALSE	FALSE
OR2L2	1.03905	0.163133	0.00901688	1.01524e-243	0.0801019	FALSE	FALSE
MTHFR	1.03238	1.02982e-09	0.027411	0	0.181158	FALSE	FALSE
TCL1B	1.0323	0.0586193	0.00124891	4.80709e-07	0.00345908	FALSE	FALSE
GRM6	1.03195	0.376744	0.00235176	1.77418e-18	0.00756255	FALSE	FALSE
ERVK3-1	1.03167	0.000118084	0.0111274	1.04947e-118	-0.132798	FALSE	FALSE
TEX9	1.02827	2.84953e-08	0.0201645	0	-0.288861	FALSE	FALSE
EWSR1	1.02776	1.40586e-55	0.0624212	4.28513e-300	0.242039	FALSE	FALSE
TICAM1	1.02707	0.00153413	0.0110044	3.46079e-172	0.066144	FALSE	FALSE
GABRP	1.02634	0.189053	0.00169413	4.31215e-10	0.00427837	FALSE	FALSE
SMKR1	1.01584	0.615957	0.00645273	1.26353e-73	0.0294227	FALSE	FALSE
TMEM160	1.01575	3.0662e-34	0.0488754	0	-0.643908	FALSE	FALSE
RAB19	1.01488	0.473838	0.00301416	4.28906e-25	0.0113684	FALSE	FALSE
ZBED5	1.01466	8.88749e-83	0.0598684	0	-0.318844	FALSE	FALSE
CELA2B	1.01378	0.174396	0.00436291	8.55737e-82	0.029795	FALSE	FALSE
ZNF185	1.01281	0.230755	0.00276623	2.18477e-25	0.0174041	FALSE	FALSE
MSMP	1.01182	0.0274644	0.00118505	1.75988e-06	0.002519	FALSE	FALSE
C11orf53	1.01003	0.239097	0.00102925	1.42746e-12	0.0031913	FALSE	FALSE
MYBPC3	1.00744	0.00198899	0.00225688	2.52457e-15	-0.0251257	FALSE	FALSE
ESPNL	1.00722	0.00199203	0.0017221	1.87744e-09	-0.0202246	FALSE	FALSE
AMTN	1.00395	0.101935	0.000370348	0.00748128	0.000690005	FALSE	FALSE
UPK3B	1.00381	0.0136894	0.00156054	9.14325e-22	0.00572882	FALSE	FALSE
CLDN22	0.999799	0.000304679	0.000603549	6.28177e-05	0.00103893	FALSE	FALSE
ADAM2	0.99832	0.171666	0.00108826	9.36785e-06	0.0025825	FALSE	FALSE
NUSAP1	0.995464	0.0304632	0.00467673	1.47917e-39	0.0186411	FALSE	FALSE
FUS	0.99384	5.07925e-70	0.0845859	1.54901e-221	0.282974	FALSE	FALSE
FBXL4	0.992103	3.93674e-37	0.0477205	1.82781e-222	0.283908	FALSE	FALSE
CDC25C	0.990725	0.424018	0.00478871	6.05221e-52	0.0226122	FALSE	FALSE
AC107871.1	0.990465	0.00387473	0.00378561	7.40014e-20	0.0127728	FALSE	FALSE
FNIP2	0.989217	3.77894e-59	0.100236	0	0.758436	FALSE	FALSE
MDH1B	0.986495	0.818073	0.00743306	1.1327e-183	0.0656551	FALSE	FALSE
SLC25A30	0.98362	0.0656932	0.0076555	1.06557e-141	0.0511779	FALSE	FALSE
KCNRG	0.982964	0.0257211	0.0013755	0.000398812	0.00290378	FALSE	FALSE
WIZ	0.982904	9.33875e-05	0.011626	6.31805e-76	0.0446192	FALSE	FALSE
TKTL1	0.981002	0.067655	0.00227573	7.99296e-17	0.00735607	FALSE	FALSE
SLC13A2	0.979912	0.0695828	0.00138619	3.5102e-17	0.00450376	FALSE	FALSE
FBXO6	0.974132	0.00104696	0.00660618	6.91852e-68	0.0321053	FALSE	FALSE
CREBRF	0.96987	2.63899e-60	0.0779676	0	0.299852	FALSE	FALSE
PLEKHA4	0.969206	1.72476e-05	0.00347373	2.59602e-54	-0.0334998	FALSE	FALSE
TPM2	0.969165	0.0196338	0.00460702	2.49809e-159	0.0640018	FALSE	FALSE
AC008878.3	0.968665	0.0423816	0.00303451	5.82175e-20	0.0152223	FALSE	FALSE
LRFN4	0.964824	7.34356e-05	0.0204314	2.59437e-228	0.11774	FALSE	FALSE
FOXR1	0.964202	0.0785634	0.000824644	4.30728e-09	0.00228875	FALSE	FALSE
NOX1	0.962255	0.0930118	0.00261907	5.4867e-19	0.0087223	FALSE	FALSE
SMCR8	0.960102	0.00797157	0.0123243	2.51432e-125	0.0642246	FALSE	FALSE
TMCO2	0.957415	0.0617513	0.00158947	6.74998e-06	0.00324407	FALSE	FALSE
BEND7	0.953013	4.49671e-30	0.0196089	0	-0.290386	FALSE	FALSE
ALKBH2	0.951734	6.35426e-06	0.00755044	2.14048e-17	0.0290662	FALSE	FALSE
LCK	0.950264	0.515565	0.00204261	2.85976e-20	0.00815016	FALSE	FALSE
AL049697.1	0.949967	0.103372	0.00158941	4.22135e-25	0.00642909	FALSE	FALSE
ACOXL	0.949859	0.750946	0.00589876	2.58113e-70	0.0307956	FALSE	FALSE
POF1B	0.94985	0.00712694	0.00207033	9.15614e-16	0.00636369	FALSE	FALSE
CDA	0.947019	0.115376	0.00294116	1.9003e-21	0.00913982	FALSE	FALSE
DNTTIP2	0.946979	5.42479e-05	0.0149641	1.08771e-74	-0.113486	FALSE	FALSE
SSR2	0.944172	6.33006e-12	0.0217238	7.22321e-177	-0.222231	FALSE	FALSE
AC010326.2	0.94329	0.669243	0.00499471	4.79021e-35	0.030299	FALSE	FALSE
USP11	0.943183	9.98703e-63	0.0820928	0	0.4548	FALSE	FALSE
NUP188	0.943052	4.1531e-14	0.0208365	1.91486e-86	0.0791473	FALSE	FALSE
MECP2	0.942234	1.7878e-56	0.0708304	2.27161e-290	0.254892	FALSE	FALSE
PDC	0.941336	0.865045	0.00779225	2.15813e-117	0.0442282	FALSE	FALSE
BTRC	0.932482	1.50237e-43	0.117564	0	0.656975	FALSE	FALSE
RWDD2A	0.932254	0.000567238	0.0151628	3.02283e-182	0.0841458	FALSE	FALSE
CASP9	0.930788	7.21871e-07	0.0162383	8.34339e-106	0.0767632	FALSE	FALSE
WDR83	0.929904	0.0320214	0.0139872	5.04926e-125	0.07389	FALSE	FALSE
BLK	0.928557	0.0321534	0.00138668	3.14189e-08	0.00313341	FALSE	FALSE
ZNF34	0.926266	0.00108148	0.0116178	2.23753e-67	0.0470394	FALSE	FALSE
ANKRD36	0.923488	7.47904e-17	0.10176	0	0.885624	FALSE	FALSE
SHQ1	0.92335	3.85011e-24	0.0242452	6.44535e-50	0.0783156	FALSE	FALSE
ALPK2	0.922739	0.312268	0.00300454	1.75592e-26	0.0117623	FALSE	FALSE
AC092718.8	0.92106	0.0231344	0.00369349	1.4652e-24	0.0176028	FALSE	FALSE
BCAP29	0.917728	2.10839e-50	0.0794492	0	0.517974	FALSE	FALSE
TAS2R8	0.914623	0.696409	0.0010415	1.26079e-12	0.00395016	FALSE	FALSE
OR5BS1P	0.913312	0.0699963	0.000451318	0.000594722	0.000847861	FALSE	FALSE
TM2D1	0.912619	7.08534e-42	0.0494036	3.20698e-177	0.171377	FALSE	FALSE
TGFB1	0.907496	7.9884e-22	0.0199234	0	-0.717721	FALSE	FALSE
PTPN9	0.905378	4.73488e-31	0.058261	0	0.699608	FALSE	FALSE
GCH1	0.905074	0.000114956	0.00787457	2.7678e-160	-0.129669	FALSE	FALSE
CDK12	0.904806	9.33861e-46	0.070301	0	0.403266	FALSE	FALSE
LRRC71	0.904406	0.003271	0.000577791	0.000283449	0.00117541	FALSE	FALSE
VNN1	0.90432	0.0610388	0.00087849	7.04622e-09	-0.0139538	FALSE	FALSE
FAM114A2	0.902595	0.000311809	0.0166133	4.32883e-189	0.103717	FALSE	FALSE
MASTL	0.899835	0.00835071	0.00939129	9.11143e-45	0.0372606	FALSE	FALSE
XPNPEP2	0.897542	0.144423	0.0015593	3.51262e-10	0.00426968	FALSE	FALSE
MRPL55	0.896077	0.000366728	0.0154855	8.09911e-104	0.0735398	FALSE	FALSE
TMEM101	0.893591	1.42343e-05	0.0101521	5.2962e-26	0.0268699	FALSE	FALSE
SLC35E4	0.89292	9.17585e-21	0.0249136	3.22163e-217	0.14595	FALSE	FALSE
INSL5	0.890805	0.375532	0.00125077	3.33489e-13	0.00458594	FALSE	FALSE
NAT10	0.890537	2.37665e-14	0.0297352	0	0.212192	FALSE	FALSE
ZNF83	0.890301	2.26582e-17	0.050459	3.67711e-242	0.230613	FALSE	FALSE
SENP5	0.888672	4.96586e-45	0.0747568	0	0.4064	FALSE	FALSE
MCAT	0.887726	0.214353	0.0087901	7.86011e-90	-0.104608	FALSE	FALSE
PLA2G12B	0.887457	0.00309356	0.00343925	3.61722e-32	-0.0687799	FALSE	FALSE
PPOX	0.884795	3.22634e-07	0.0141699	4.63636e-50	0.0468953	FALSE	FALSE
ZNF519	0.882633	2.77811e-26	0.0553791	0	0.588543	FALSE	FALSE
PRDM5	0.881696	2.85364e-10	0.0184855	0	0.23024	FALSE	FALSE
AC008695.1	0.878089	0.0113406	0.00330192	5.37491e-17	0.0149054	FALSE	FALSE
SCLY	0.877958	0.0135164	0.000752858	0.0039587	0.00145874	FALSE	FALSE
LDLRAD1	0.877428	0.033375	0.000718549	0.000217184	0.0015109	FALSE	FALSE
AQP10	0.876418	0.073737	0.00087359	3.42617e-08	0.00220379	FALSE	FALSE
SRXN1	0.875407	0.00381375	0.00123098	6.75488e-09	0.00336641	FALSE	FALSE
DENND2A	0.873801	3.95187e-78	0.0732245	0	0.481052	FALSE	FALSE
TMPRSS2	0.872896	0.0997071	0.0013954	2.38171e-07	0.00490452	FALSE	FALSE
LEMD2	0.866362	9.20056e-14	0.0241205	5.42751e-90	0.0928416	FALSE	FALSE
AC110275.1	0.864679	0.0030538	0.000849987	1.30238e-11	0.00255475	FALSE	FALSE
FOXE3	0.863498	0.334492	0.000882824	2.51344e-08	0.00228474	FALSE	FALSE
NOS2	0.860139	0.0253077	0.00504562	1.4053e-132	-0.0470485	FALSE	FALSE
HMG20A	0.859683	5.03063e-39	0.0548394	0	0.317889	FALSE	FALSE
RIC3	0.858328	5.28057e-36	0.0646475	0	0.617565	FALSE	FALSE
AK1	0.857757	4.12983e-06	0.0126468	2.89741e-83	0.0675904	FALSE	FALSE
CCNA2	0.857194	6.74549e-05	0.00697822	2.01527e-30	-0.0410056	FALSE	FALSE
ATF6B	0.855815	1.92168e-29	0.0467517	0	0.286826	FALSE	FALSE
E4F1	0.852292	0.00184546	0.0165901	1.28892e-160	0.095634	FALSE	FALSE
HEXA	0.852095	0.194512	0.000486893	0.000403455	0.00111998	FALSE	FALSE
ECT2L	0.851849	0.00698967	0.0107572	4.22785e-135	0.0835401	FALSE	FALSE
TIMM44	0.849825	2.51786e-12	0.0253418	8.26303e-154	0.115593	FALSE	FALSE
MEIOB	0.846727	0.567352	0.002672	1.12876e-116	-0.136303	FALSE	FALSE
MYL10	0.845092	0.24397	0.000701838	0.000705089	0.00148111	FALSE	FALSE
JMJD6	0.843206	6.49743e-11	0.0183506	3.44067e-187	-0.209334	FALSE	FALSE
MSTN	0.839643	0.0407138	0.00403177	1.41067e-30	0.0176351	FALSE	FALSE
BX004987.1	0.837605	0.0367119	0.001147	0.0124413	0.00273207	FALSE	FALSE
CSRP2	0.836785	0.386985	0.00591391	2.19161e-142	0.0517182	FALSE	FALSE
AC004223.3	0.83584	0.528064	0.00166223	1.2507e-11	0.00867567	FALSE	FALSE
CSKMT	0.835234	1.13164e-05	0.00863508	1.207e-40	0.0298544	FALSE	FALSE
LYNX1-SLURP2	0.834356	0.0580526	0.000724122	2.84955e-05	0.00147712	FALSE	FALSE
ZNF268	0.831286	3.29461e-09	0.014069	3.73236e-61	0.0789751	FALSE	FALSE
C4orf3	0.828407	8.862e-16	0.0334347	0	-0.512089	FALSE	FALSE
ZNF805	0.826708	0.103454	0.00662917	4.78993e-36	0.0270421	FALSE	FALSE
ZDHHC4	0.825586	0.000168514	0.0118602	2.43377e-48	-0.0781607	FALSE	FALSE
KIF15	0.822707	0.00235404	0.00889278	2.15258e-79	0.0449724	FALSE	FALSE
SYNC	0.821782	9.29141e-07	0.0231523	5.82313e-242	0.127836	FALSE	FALSE
TRAPPC4	0.818894	1.00522e-07	0.01804	1.27268e-113	-0.158495	FALSE	FALSE
AC244197.3	0.814855	0.268525	0.000694287	2.35126e-06	0.00191413	FALSE	FALSE
SDR39U1	0.813016	1.20333e-11	0.0200301	1.17683e-68	-0.113576	FALSE	FALSE
MARS	0.811437	8.00574e-25	0.0411559	0	0.295567	FALSE	FALSE
CPT1B	0.810447	0.00115812	0.0014332	0.00393175	0.00302799	FALSE	FALSE
TMC4	0.808616	0.000145326	0.00748863	4.79906e-54	0.0289818	FALSE	FALSE
P4HA2	0.808501	5.82395e-11	0.0222561	0	0.144836	FALSE	FALSE
VTN	0.807642	0.00612431	0.00164481	1.47015e-15	0.00514978	FALSE	FALSE
TUBA3E	0.807404	0.00274849	0.000431213	0.0146549	0.000726053	FALSE	FALSE
PARS2	0.805872	0.0104025	0.00326017	3.52569e-11	0.0077899	FALSE	FALSE
CATSPER1	0.804744	0.233027	0.00121196	1.95308e-10	0.00372282	FALSE	FALSE
TRDN	0.803484	2.94539e-06	0.0142208	3.05541e-180	-0.0780175	FALSE	FALSE
AL355987.3	0.802067	0.00766349	0.00181844	5.05656e-09	0.00516199	FALSE	FALSE
GMNN	0.800464	6.72182e-10	0.00745376	2.70679e-193	-0.120959	FALSE	FALSE
LEAP2	0.800133	0.000234581	0.00420412	1.61158e-06	0.00779617	FALSE	FALSE
SBK2	0.796835	0.0463901	0.00052797	4.22362e-05	0.0012052	FALSE	FALSE
CYP2C9	0.794369	0.433041	0.000584792	6.1684e-05	0.00151199	FALSE	FALSE
ADAMDEC1	0.793153	0.0751853	0.00063903	7.19028e-07	0.00156824	FALSE	FALSE
TGM7	0.792015	0.253029	0.000833456	6.888e-06	0.00245802	FALSE	FALSE
TTYH3	0.789672	1.2521e-15	0.0301643	0	0.27572	FALSE	FALSE
GIP	0.788066	0.455747	0.00127825	2.47965e-16	0.00440252	FALSE	FALSE
AKR1C1	0.786374	0.603968	0.00347945	7.77115e-87	-0.10267	FALSE	FALSE
WDR92	0.78611	0.0348736	0.0149122	3.65734e-188	0.101006	FALSE	FALSE
HINT3	0.782317	1.18148e-23	0.038026	2.30695e-307	0.211182	FALSE	FALSE
PLPBP	0.781312	4.92646e-09	0.0213681	2.79624e-105	0.0851893	FALSE	FALSE
AP001458.2	0.779064	0.441985	0.00304343	1.6434e-25	0.0118342	FALSE	FALSE
POLDIP2	0.778967	9.67021e-08	0.020678	3.47508e-197	0.111271	FALSE	FALSE
HPGD	0.778242	1.73252e-13	-0.00752496	5.94598e-193	-0.114485	FALSE	FALSE
DDX23	0.777174	5.3314e-13	0.0164368	6.72664e-66	-0.109234	FALSE	FALSE
AC100868.1	0.776405	0.0242003	0.000589678	5.02277e-05	0.0012339	FALSE	FALSE
METTL15	0.771973	9.1794e-64	0.0894305	0	0.362439	FALSE	FALSE
ARHGAP40	0.770928	0.0463901	0.00119382	3.78219e-12	0.004233	FALSE	FALSE
MLST8	0.77067	5.60388e-05	0.0173837	1.74906e-163	0.0958507	FALSE	FALSE
RPS6KB1	0.768721	2.59029e-25	0.0412063	6.58388e-283	0.206817	FALSE	FALSE
EID2	0.767603	0.000242227	0.0128076	2.53143e-174	-0.181995	FALSE	FALSE
NTS	0.767105	0.0168931	0.000782069	2.6545e-10	0.00242473	FALSE	FALSE
NLRP8	0.763618	0.415659	0.00253624	1.12207e-31	0.0118102	FALSE	FALSE
COPS4	0.759446	2.89927e-23	0.0385191	7.00642e-258	0.184469	FALSE	FALSE
CCDC47	0.757843	8.47035e-06	0.0189392	1.07398e-151	0.0995297	FALSE	FALSE
ASPHD1	0.757096	4.29118e-29	0.0415386	0	0.343084	FALSE	FALSE
DEFB123	0.75519	0.0538713	0.000829806	7.25513e-05	0.00201806	FALSE	FALSE
LY6K	0.753624	0.00765513	0.000882426	0.000710461	0.00175988	FALSE	FALSE
ZNF736	0.753127	3.42642e-19	0.0359963	0	0.232592	FALSE	FALSE
GPRIN2	0.752147	0.163364	0.000763983	4.56255e-36	-0.0368253	FALSE	FALSE
CBR4	0.749714	7.90312e-57	0.0784198	3.29032e-189	0.230559	FALSE	FALSE
TRAT1	0.74956	0.0261383	0.00100918	3.09627e-05	0.00233112	FALSE	FALSE
SPG11	0.748391	1.22363e-63	0.0794587	6.3055e-177	0.296881	FALSE	FALSE
PIK3R4	0.74429	4.72678e-20	0.0358666	2.22302e-252	0.176769	FALSE	FALSE
PGLYRP1	0.743827	0.649921	0.00458149	2.46787e-131	0.0336994	FALSE	FALSE
ARSA	0.743445	6.75432e-11	0.0183522	2.65402e-54	0.0582649	FALSE	FALSE
NPY	0.742595	0.94627	-0.00725874	1.39975e-147	-0.194164	FALSE	FALSE
BPIFB2	0.738658	0.204923	0.000513933	0.00033702	0.00103921	FALSE	FALSE
HYAL4	0.736886	0.163223	0.000975231	4.52429e-13	-0.00679497	FALSE	FALSE
SLC35A4	0.7358	1.52321e-08	0.00971338	1.51574e-65	-0.0828346	FALSE	FALSE
AC012254.2	0.734611	0.0431568	0.000941349	8.20739e-14	0.00359158	FALSE	FALSE
STEAP4	0.731544	0.368044	0.00120077	4.20933e-21	0.00693787	FALSE	FALSE
DUPD1	0.731001	0.135807	0.000818503	1.24634e-10	0.00252423	FALSE	FALSE
NPHS2	0.730877	0.247766	0.000913634	3.56347e-11	0.00298648	FALSE	FALSE
SLCO4A1	0.728868	0.716692	0.00843981	7.98709e-246	0.078975	FALSE	FALSE
NANP	0.726943	0.579722	0.00489107	1.72218e-76	0.0316153	FALSE	FALSE
CD80	0.726567	0.024193	0.0015005	4.42043e-08	0.00502056	FALSE	FALSE
ACTR6	0.726167	1.21534e-11	0.0283711	4.05751e-218	0.14284	FALSE	FALSE
ZNF575	0.725053	0.366813	0.00363543	4.94842e-20	0.0130172	FALSE	FALSE
ABCF1	0.724203	7.06185e-14	0.0213272	6.63466e-44	-0.0962893	FALSE	FALSE
GFM2	0.723234	2.79804e-24	0.0384552	0	0.232737	FALSE	FALSE
IK	0.722783	2.2546e-07	0.0174104	4.25228e-80	0.0662985	FALSE	FALSE
KIAA1210	0.721529	0.248017	0.00118472	2.79481e-09	0.0040181	FALSE	FALSE
TRIM31	0.719991	0.0354851	0.00023768	0.00629896	0.00046827	FALSE	FALSE
SNRNP40	0.7193	3.32999e-21	0.0319297	2.53739e-92	0.1209	FALSE	FALSE
FBXO25	0.71808	7.53509e-20	0.0337438	3.58357e-180	0.245014	FALSE	FALSE
UTF1	0.716521	0.1024	0.000574452	9.15752e-05	0.00150438	FALSE	FALSE
BUB1B	0.715533	0.0920262	0.00282386	6.01977e-36	0.0126287	FALSE	FALSE
ASMT	0.714934	0.35195	0.00255434	4.92458e-22	0.0104275	FALSE	FALSE
DCAF17	0.714886	7.12917e-25	0.0234329	1.95608e-56	0.0755759	FALSE	FALSE
ZMYND11	0.714735	1.57721e-44	0.0898494	0	0.516822	FALSE	FALSE
ELSPBP1	0.714459	0.0546528	0.00148434	6.75798e-09	0.00392878	FALSE	FALSE
TRAF6	0.712159	1.08324e-15	0.0324671	3.83802e-190	0.177576	FALSE	FALSE
TCP10	0.712137	0.0446441	0.000721306	1.69261e-07	0.00180672	FALSE	FALSE
USP53	0.710696	1.75494e-33	0.0391539	0	0.347567	FALSE	FALSE
SDC1	0.708584	0.261252	0.00139885	1.2081e-12	0.00501628	FALSE	FALSE
FAM169B	0.707779	0.213409	0.00890511	2.78778e-174	0.0629721	FALSE	FALSE
CSRNP2	0.704969	1.30475e-16	0.0365459	0	0.265318	FALSE	FALSE
TPRX1	0.704922	0.0827355	0.0019228	1.84575e-09	0.00477878	FALSE	FALSE
PGLYRP2	0.703465	0.364322	0.00339187	1.30748e-27	0.0131231	FALSE	FALSE
SVBP	0.701846	0.000398024	0.014442	2.19735e-176	-0.192663	FALSE	FALSE
AKR7A3	0.70102	0.422198	0.00217438	2.5732e-14	0.00849047	FALSE	FALSE
TMEM43	0.699728	0.062781	0.0100095	2.11773e-95	0.0549818	FALSE	FALSE
EBPL	0.699536	4.80405e-07	0.0165152	1.23993e-201	0.100148	FALSE	FALSE
CENPM	0.698426	0.0390534	0.00143538	2.5344e-16	0.00520321	FALSE	FALSE
PORCN	0.698049	0.143248	0.0120624	9.28775e-159	0.0780248	FALSE	FALSE
LRRC73	0.697897	0.164404	0.00978538	2.37821e-125	0.0514201	FALSE	FALSE
COMMD9	0.697352	0.00153423	0.0152602	6.34401e-118	-0.156099	FALSE	FALSE
RANBP10	0.696109	7.97498e-19	0.0399467	0	0.330659	FALSE	FALSE
FBXW11	0.694666	4.11913e-53	0.0833234	0	0.417504	FALSE	FALSE
C1QTNF1	0.69385	1.95293e-06	0.00216039	1.64226e-70	-0.362191	FALSE	FALSE
NBAS	0.689941	8.44505e-16	0.115493	0	0.814522	FALSE	FALSE
ARFRP1	0.689069	1.25162e-09	0.0213979	1.32229e-107	0.0896005	FALSE	FALSE
C14orf180	0.687183	0.12778	0.000615176	4.97706e-05	0.00135535	FALSE	FALSE
PRR20C	0.686861	0.0329911	0.000519793	0.000216458	0.00107151	FALSE	FALSE
AC018512.1	0.686507	0.11633	0.00364439	3.18223e-25	0.0138553	FALSE	FALSE
GRHL2	0.685509	0.126816	0.00316761	4.70715e-29	0.0126016	FALSE	FALSE
ASB11	0.683598	0.0354871	0.00177586	1.56688e-06	0.00444528	FALSE	FALSE
UPK3A	0.679654	0.0840401	0.00123066	7.61616e-10	0.00362571	FALSE	FALSE
DEFB135	0.67823	0.163007	0.000585617	7.72298e-12	0.00268875	FALSE	FALSE
GTPBP2	0.677293	1.48351e-06	0.0150121	3.27759e-92	0.0685402	FALSE	FALSE
PHPT1	0.676974	8.31374e-25	0.0268607	3.40022e-198	-0.258617	FALSE	FALSE
URB1	0.675488	1.562e-16	0.029045	1.43714e-190	0.14819	FALSE	FALSE
PSPC1	0.674499	1.05113e-33	0.104184	0	0.589705	FALSE	FALSE
IL5	0.670983	0.183241	0.00240869	2.15471e-14	0.00791504	FALSE	FALSE
MXRA5	0.66929	0.123893	0.00254208	1.87962e-24	0.00957685	FALSE	FALSE
ZNRF4	0.669071	0.0157954	0.000282744	0.00431223	0.000557381	FALSE	FALSE
IFIT1B	0.669013	0.0440594	0.000599404	0.000130203	0.00148081	FALSE	FALSE
VPS50	0.666122	6.93909e-39	0.0727778	0	0.495682	FALSE	FALSE
YIPF4	0.664096	5.95728e-53	0.0647334	2.1522e-185	0.228696	FALSE	FALSE
SMARCE1	0.663362	0.398272	0.00328816	4.79125e-33	0.0159688	FALSE	FALSE
DMRT1	0.659398	0.559975	0.00218954	3.74987e-11	0.0068288	FALSE	FALSE
ZNF814	0.659145	4.85414e-21	0.0382535	0	0.359697	FALSE	FALSE
ARMC7	0.659011	0.609008	0.00685451	1.40442e-74	0.0387283	FALSE	FALSE
ENPP7	0.657226	0.00508671	0.000566536	0.000110975	0.00112439	FALSE	FALSE
PCDH1	0.656755	0.0014666	0.0209056	0	0.198571	FALSE	FALSE
MEX3B	0.65632	0.62793	0.00465169	3.16855e-57	0.0256527	FALSE	FALSE
AC013470.2	0.656049	0.790249	0.00367938	9.881e-24	0.0138077	FALSE	FALSE
AP2M1	0.656038	1.0651e-74	0.0849302	0	-1.26153	FALSE	FALSE
MTOR	0.655071	4.09396e-32	0.0491527	0	0.333959	FALSE	FALSE
EDARADD	0.650482	0.401925	0.00535484	5.06421e-61	0.030589	FALSE	FALSE
NT5DC1	0.649754	7.67364e-101	0.080524	0	-0.511523	FALSE	FALSE
SUCO	0.645289	1.19606e-29	0.0296067	1.76459e-57	0.0934506	FALSE	FALSE
NDUFA13	0.645164	0.00126459	0.000917107	2.30516e-05	-0.00565202	FALSE	FALSE
YTHDF1	0.644322	5.48771e-23	0.0267083	3.3984e-120	-0.150123	FALSE	FALSE
METTL23	0.644243	1.39166e-05	0.00630342	1.85616e-11	0.0153848	FALSE	FALSE
LHX4	0.643461	0.0303731	0.00365551	1.06236e-23	0.0118848	FALSE	FALSE
AP1G1	0.643148	4.98851e-50	0.0579506	9.70705e-111	0.154013	FALSE	FALSE
IZUMO2	0.64207	0.350999	0.00195111	5.05707e-69	-0.0247211	FALSE	FALSE
KRBOX4	0.640461	5.65318e-27	0.0327321	1.59496e-61	0.0873103	FALSE	FALSE
ZNF684	0.640019	6.54183e-10	0.0128167	2.48577e-100	-0.162994	FALSE	FALSE
UBIAD1	0.639399	6.96168e-18	0.0114241	4.12284e-23	0.0470456	FALSE	FALSE
ZNF213	0.639197	3.92022e-12	0.0247491	2.07822e-127	0.139293	FALSE	FALSE
MYL5	0.635963	0.00101124	0.00512781	1.05183e-37	0.0260397	FALSE	FALSE
MTNR1B	0.630045	0.160108	0.000496475	2.74383e-05	0.00125123	FALSE	FALSE
OR2T6	0.628306	0.742099	0.00231394	4.64165e-48	0.0161121	FALSE	FALSE
TNFSF9	0.626145	0.0722148	0.00332311	3.28921e-48	0.0217181	FALSE	FALSE
AL121594.1	0.619442	0.0459506	0.00183643	3.32758e-09	0.0048812	FALSE	FALSE
CLRN2	0.618534	0.0885153	0.000754928	5.98581e-06	0.00227975	FALSE	FALSE
TMEM211	0.61845	0.619375	0.00269834	5.12815e-29	0.0131194	FALSE	FALSE
TPP2	0.618304	7.93677e-48	0.0583301	2.67606e-218	0.217356	FALSE	FALSE
SCOC	0.616713	5.27048e-35	0.0499839	0	-0.807615	FALSE	FALSE
CCDC187	0.615142	0.152292	0.00126108	8.73186e-14	0.00468672	FALSE	FALSE
SHBG	0.614725	0.304008	0.00344083	1.09364e-24	0.0171604	FALSE	FALSE
ABCG1	0.612589	2.49337e-78	0.0336022	0	0.261017	FALSE	FALSE
FSCN2	0.610956	0.0385898	0.000864922	7.88359e-13	0.00322224	FALSE	FALSE
NPAP1	0.608998	0.0698321	0.00129913	4.07576e-115	-0.0698199	FALSE	FALSE
GFI1	0.605496	0.14467	0.000445484	0.0370944	0.000946126	FALSE	FALSE
PLPP6	0.60414	0.00890752	0.00536555	1.24807e-30	0.0218851	FALSE	FALSE
HNRNPH1	0.603037	6.14261e-58	0.069429	0	0.268296	FALSE	FALSE
SAR1A	0.602141	1.46584e-19	0.0340985	3.83934e-198	0.148388	FALSE	FALSE
ZC2HC1C	0.60149	1.00006e-05	0.00837506	3.52697e-50	0.0448389	FALSE	FALSE
NOP16	0.60061	0.0274216	0.00556623	1.07866e-39	-0.0505937	FALSE	FALSE
KBTBD4	0.598819	0.00418183	0.0110992	4.59368e-75	0.045136	FALSE	FALSE
KLHL11	0.598303	0.125733	0.00691301	4.66727e-63	0.0344328	FALSE	FALSE
DDX10	0.597969	6.93393e-44	0.0709256	0	0.501285	FALSE	FALSE
BPIFA3	0.597505	0.690574	0.000329529	0.0281766	0.000669444	FALSE	FALSE
NUDT17	0.597482	0.00974444	0.00380895	1.89286e-22	0.0144323	FALSE	FALSE
RAET1E	0.597325	0.230755	0.00158252	1.4308e-22	0.00815473	FALSE	FALSE
CCNA1	0.594761	0.316498	0.00461331	4.39207e-70	0.0297151	FALSE	FALSE
C17orf49	0.594688	0.0571564	0.000507274	0.000223218	0.00127953	FALSE	FALSE
EIF2AK2	0.594038	1.15345e-40	0.0605286	0	0.472803	FALSE	FALSE
OR5V1	0.592262	0.714351	0.000535871	0.000813512	-0.00377653	FALSE	FALSE
TBCEL	0.588952	0.113783	0.000441251	0.000988391	0.000910714	FALSE	FALSE
KDM8	0.588287	0.00142013	0.00775591	2.24566e-41	0.0293635	FALSE	FALSE
PTGR1	0.587993	5.62733e-21	0.0481148	0	0.351823	FALSE	FALSE
IGFL1	0.586873	0.0246343	0.00049888	0.000220243	0.00104492	FALSE	FALSE
DMTF1	0.586771	1.48219e-63	0.0775861	1.55961e-81	0.270252	FALSE	FALSE
COX8A	0.585005	0.0942841	0.000340032	0.00644297	0.000642464	FALSE	FALSE
NCAPG	0.584106	0.00197262	0.00180503	1.55564e-25	-0.0352359	FALSE	FALSE
SRSF2	0.5801	1.72476e-34	0.044088	9.62081e-68	0.104038	FALSE	FALSE
GSTZ1	0.579704	0.000417916	0.00883268	2.48272e-24	0.0307562	FALSE	FALSE
SSX7	0.578935	0.071101	0.000370859	0.000199667	0.000884506	FALSE	FALSE
F9	0.577925	0.131851	0.000627117	0.0321968	0.00127762	FALSE	FALSE
PEX6	0.57655	1.51693e-19	0.0374454	0	0.234035	FALSE	FALSE
GSTT4	0.57515	0.0480669	0.000678225	2.00623e-07	0.00170824	FALSE	FALSE
TBX20	0.574801	0.0767372	0.000716933	1.10182e-06	0.00213351	FALSE	FALSE
PKD1L3	0.574632	0.215636	0.00685038	9.50874e-66	0.0359996	FALSE	FALSE
CLDN6	0.57413	0.417156	0.00112586	2.26766e-18	0.00500962	FALSE	FALSE
ZNF346	0.573971	7.80435e-26	0.0440333	0	0.398258	FALSE	FALSE
TRAPPC2	0.571618	4.11977e-09	0.0278693	1.39027e-307	0.165141	FALSE	FALSE
SPOUT1	0.566357	1.54428e-14	0.0141573	2.57139e-40	-0.0615553	FALSE	FALSE
NAXE	0.565937	2.29673e-08	0.00890931	6.59259e-56	-0.0785867	FALSE	FALSE
GDF3	0.562858	0.173388	0.000496072	7.04948e-07	0.00157958	FALSE	FALSE
EMP3	0.562529	1.04263e-07	0.00475675	2.89327e-31	-0.173709	FALSE	FALSE
CLDN20	0.561451	0.0159843	0.00449575	9.45668e-19	0.0137943	FALSE	FALSE
ITGA1	0.560762	2.08526e-06	0.00443952	0	-0.347285	FALSE	FALSE
OR9G4	0.560083	0.126825	0.000524475	4.44548e-07	0.00157449	FALSE	FALSE
ARHGEF4	0.558736	1.91886e-88	0.0941614	0	-1.34579	FALSE	FALSE
ZBTB32	0.558076	0.728241	0.00385298	7.2756e-62	0.023732	FALSE	FALSE
CLCA1	0.557489	0.458656	0.00102791	7.72645e-08	0.00337016	FALSE	FALSE
MC1R	0.556724	0.0190639	0.00488354	1.41591e-27	0.0165202	FALSE	FALSE
FAM219B	0.552785	0.000122266	0.0222725	0	0.176213	FALSE	FALSE
ACCSL	0.552768	0.061265	0.000965112	5.59259e-11	0.00376632	FALSE	FALSE
COMMD7	0.552738	0.00871391	0.000343849	0.001543	0.000594558	FALSE	FALSE
KLK3	0.551608	0.124476	0.000477087	2.49761e-09	0.0020451	FALSE	FALSE
RRP15	0.54944	1.55717e-06	0.0256421	0	0.192008	FALSE	FALSE
LIMK2	0.549287	4.89319e-30	0.0236971	2.51939e-307	-0.540007	FALSE	FALSE
RDH11	0.549197	0.0457636	0.0103129	5.09871e-136	0.0727543	FALSE	FALSE
ZNF720	0.546092	7.04973e-16	0.0295518	0	0.218895	FALSE	FALSE
CHRDL2	0.545845	0.226203	0.00120743	4.42727e-07	0.00390615	FALSE	FALSE
HAUS1	0.544341	0.00210403	0.00944175	1.63434e-43	0.0380362	FALSE	FALSE
GRXCR1	0.544115	0.323899	0.00161223	4.0583e-12	0.00511814	FALSE	FALSE
C19orf81	0.542279	6.10116e-08	0.00566573	1.11459e-22	0.0205137	FALSE	FALSE
PDILT	0.542266	0.24711	0.000884313	1.49937e-09	0.00352041	FALSE	FALSE
GLOD5	0.539854	0.0574832	0.00139648	2.24943e-14	0.0064893	FALSE	FALSE
KIF1A	0.539775	1.11572e-54	0.0903538	0	0.930379	FALSE	FALSE
NR1I2	0.539484	0.148327	0.00310774	2.10878e-36	0.0130854	FALSE	FALSE
MYOCOS	0.539196	0.427554	0.00319861	8.53058e-48	0.0192043	FALSE	FALSE
PPP1R2B	0.53709	0.2538	0.00106539	6.84151e-05	0.00255713	FALSE	FALSE
PSMA3	0.536928	1.26108e-19	0.0341444	5.72171e-171	0.143841	FALSE	FALSE
C7orf57	0.535301	0.858404	0.00112301	6.32382e-22	0.00690755	FALSE	FALSE
GUCY2F	0.535173	0.194066	0.00116784	3.08782e-06	0.00344739	FALSE	FALSE
GP1BA	0.535139	0.0171877	0.00117897	2.2367e-13	0.0037865	FALSE	FALSE
GALP	0.535094	0.337722	0.00112457	1.23929e-10	0.00374422	FALSE	FALSE
CCL22	0.53438	0.0692854	0.000584466	1.88637e-05	0.00155259	FALSE	FALSE
SLC35D3	0.534164	0.805565	0.000198624	0.00215952	-0.00213765	FALSE	FALSE
TMIGD2	0.532876	0.00244373	0.00150415	5.38332e-53	-0.0712264	FALSE	FALSE
SLC35C1	0.531933	0.0656551	0.00329607	1.92098e-33	-0.0441575	FALSE	FALSE
EPB42	0.531421	0.659316	0.000506882	1.49567e-05	0.00189456	FALSE	FALSE
AC093227.2	0.530148	0.795865	0.00467887	7.63369e-75	0.0411958	FALSE	FALSE
IGF2BP2	0.529504	0.00168285	0.00368927	4.14685e-121	-0.113596	FALSE	FALSE
DPRX	0.529053	0.274389	0.00122079	2.28315e-09	0.0038573	FALSE	FALSE
PARG	0.52535	2.23016e-45	0.0762145	0	0.443851	FALSE	FALSE
SF3A3	0.525268	9.48142e-11	0.0238537	2.74694e-235	0.138383	FALSE	FALSE
CYLC1	0.524843	0.0278833	0.000894811	2.20549e-06	0.00252912	FALSE	FALSE
WFDC9	0.523217	0.00363557	0.000993655	7.42759e-14	0.00317563	FALSE	FALSE
TMED5	0.523193	2.27617e-20	0.0234159	5.14897e-68	-0.132155	FALSE	FALSE
ADHFE1	0.522483	1.05274e-59	0.026338	0	-0.600638	FALSE	FALSE
LTB4R	0.521113	0.0158834	0.00230417	9.82027e-37	-0.0595624	FALSE	FALSE
ZNF319	0.519706	0.00392993	0.00400253	1.62219e-18	-0.0255604	FALSE	FALSE
CSNK2A1	0.51557	1.56304e-49	0.0712602	0	0.351093	FALSE	FALSE
GPX2	0.514764	0.0174232	0.00151085	0.000758784	0.0064561	FALSE	FALSE
TMEM253	0.514714	0.0117124	0.000632434	2.96908e-10	-0.00546553	FALSE	FALSE
ASB10	0.513022	0.156938	0.000686931	6.4074e-06	0.00205691	FALSE	FALSE
XCR1	0.512507	0.42976	0.000278054	0.0296703	0.000620645	FALSE	FALSE
ZNF607	0.511096	0.156949	0.000833569	6.87232e-16	0.00407058	FALSE	FALSE
C16orf71	0.510986	0.473019	0.00267905	1.32396e-30	0.0161986	FALSE	FALSE
MPI	0.508844	4.22407e-07	0.0111826	1.90086e-34	-0.0667609	FALSE	FALSE
SH2D4B	0.508254	0.12423	0.00298651	1.86348e-76	0.0272369	FALSE	FALSE
ZNF169	0.507757	1.71587e-09	0.0227449	4.37489e-159	0.128884	FALSE	FALSE
WDR70	0.507191	3.16877e-35	0.118123	0	0.570306	FALSE	FALSE
AC093525.1	0.506288	0.108733	0.000954556	2.45028e-05	-0.0055214	FALSE	FALSE
MSTO1	0.506139	0.00217314	0.00921658	4.5835e-54	0.0401986	FALSE	FALSE
FAM71B	0.503862	0.0620235	0.000270914	0.0208701	0.000476367	FALSE	FALSE
TRMT12	0.50385	0.029611	0.0133849	1.42472e-165	0.0862251	FALSE	FALSE
HIRA	0.501866	3.94324e-07	0.0205225	1.3957e-216	0.129331	FALSE	FALSE
ZNF512B	0.501268	4.50509e-05	0.0169746	1.77137e-169	0.097651	FALSE	FALSE
MSMB	0.499928	0.354833	0.000354277	3.46567e-05	0.00125492	FALSE	FALSE
GAST	0.499923	0.371594	0.000384436	0.000116689	0.00118527	FALSE	FALSE
GC	0.496793	0.106122	0.0011635	7.70862e-09	0.00419836	FALSE	FALSE
CPLX4	0.493997	0.377594	0.000713928	5.51412e-07	0.0029814	FALSE	FALSE
KRT73	0.493947	0.0399535	0.000224685	0.0105739	0.000509294	FALSE	FALSE
C16orf96	0.492278	0.00877692	0.00371042	1.19991e-38	-0.0323288	FALSE	FALSE
KDELR3	0.492194	0.404793	0.0023866	3.74408e-31	0.0139766	FALSE	FALSE
SLC34A3	0.491965	0.0752788	0.000385479	0.00196588	0.000872932	FALSE	FALSE
ZNF611	0.491939	2.06241e-14	0.0249006	1.49521e-76	0.0971027	FALSE	FALSE
ACTR1B	0.491719	2.44176e-28	0.0439308	0	0.252756	FALSE	FALSE
HSFX1	0.491227	0.0711192	0.000282305	0.0254309	0.000700214	FALSE	FALSE
EIF4G1	0.491008	8.40425e-28	0.0300647	2.48144e-168	-0.253365	FALSE	FALSE
NOL12	0.490614	0.155534	0.00189829	3.76652e-14	0.00577735	FALSE	FALSE
AKR1B10	0.490027	0.252424	0.00025341	0.00221108	0.000686786	FALSE	FALSE
PSMA8	0.489558	0.634552	0.00243021	3.1204e-17	0.00840993	FALSE	FALSE
RXFP2	0.489346	3.11199e-05	0.00583945	9.22137e-196	-0.0755917	FALSE	FALSE
DRC3	0.488591	0.276671	0.0117381	5.3036e-202	0.0799254	FALSE	FALSE
PM20D2	0.488248	1.70112e-07	0.0192016	5.13964e-230	0.128353	FALSE	FALSE
ZNF232	0.487405	1.75778e-05	0.00784729	9.19335e-38	0.0319384	FALSE	FALSE
RGPD4	0.487349	0.820083	0.00192182	4.76758e-25	0.00944908	FALSE	FALSE
MARC2	0.487245	1.68583e-10	0.0367981	0	0.299658	FALSE	FALSE
WFDC11	0.486657	0.225293	0.00104696	1.86707e-07	0.00303559	FALSE	FALSE
UTS2	0.485748	0.0197576	0.00138754	1.03689e-06	0.0036186	FALSE	FALSE
TNS4	0.485504	0.0414635	0.000923998	0.00290092	0.0025405	FALSE	FALSE
AC092835.1	0.485401	1.6184e-13	0.0300592	0	0.291748	FALSE	FALSE
DCAF4L2	0.485314	0.00568205	0.000623127	7.8209e-16	-0.0104533	FALSE	FALSE
TBCC	0.484957	0.000149384	0.0110865	2.77447e-223	-0.213761	FALSE	FALSE
ATP1B2	0.484938	2.06862e-91	0.0260448	0	-1.27864	FALSE	FALSE
NFE2L2	0.484615	1.13304e-85	0.0905448	0	-0.443376	FALSE	FALSE
TEX28	0.484244	0.10522	0.000983418	2.15017e-06	0.00283748	FALSE	FALSE
ALG3	0.483495	0.00935919	0.00898402	2.35529e-62	0.0424216	FALSE	FALSE
DYRK1B	0.483157	0.0384178	0.0114171	5.30749e-108	0.0649793	FALSE	FALSE
PSMA6	0.482497	0.130315	0.000239564	0.0196012	0.000449965	FALSE	FALSE
DCAF12	0.481125	4.91238e-05	0.0174115	1.4663e-179	0.104852	FALSE	FALSE
CDH6	0.480134	0.00136966	0.0186397	0	-0.729919	FALSE	FALSE
DNMT3L	0.479053	0.394091	0.000786091	2.43589e-06	0.00319094	FALSE	FALSE
L3HYPDH	0.477979	0.000360397	0.0194199	1.87868e-236	0.132968	FALSE	FALSE
NAA25	0.474887	7.45261e-48	0.0678815	6.33041e-230	0.323949	FALSE	FALSE
GATA4	0.474494	0.943335	0.00102502	8.31239e-06	0.00291186	FALSE	FALSE
PIN1	0.473535	3.66324e-38	0.0544393	0	-0.747468	FALSE	FALSE
PRDM10	0.470204	1.4256e-10	0.027285	1.28954e-211	0.147548	FALSE	FALSE
PPP1R14D	0.470114	0.182658	0.000909089	6.75554e-07	0.00330726	FALSE	FALSE
PTH	0.469657	0.000787747	0.00205261	1.2301e-09	0.00539047	FALSE	FALSE
AL132780.3	0.468017	0.0216301	0.0020566	1.47573e-15	0.00793127	FALSE	FALSE
CWC15	0.46571	5.26449e-13	0.0222333	2.76234e-145	-0.194466	FALSE	FALSE
SFXN2	0.465329	0.12366	0.00844073	4.17449e-144	0.0763707	FALSE	FALSE
C10orf55	0.463408	0.520154	0.000782611	7.20124e-06	0.0023447	FALSE	FALSE
STK16	0.462857	5.92343e-05	0.00670914	1.04258e-30	-0.0460931	FALSE	FALSE
METTL11B	0.462606	0.0981186	0.000891023	2.37075e-14	0.00334143	FALSE	FALSE
MTRNR2L6	0.462266	0.148566	0.000351951	0.00237892	0.000878015	FALSE	FALSE
OR4N2	0.462017	0.0229554	0.000698098	3.86505e-44	-0.0283973	FALSE	FALSE
MMP12	0.461584	0.507917	0.000255628	0.00238123	0.000918257	FALSE	FALSE
RTEL1	0.461489	0.234297	0.000503997	1.95539e-06	0.00165981	FALSE	FALSE
CALHM4	0.46043	0.200785	0.000656361	7.46469e-07	0.00224532	FALSE	FALSE
TTC3	0.458939	2.08233e-06	0.190771	0	1.03099	FALSE	FALSE
FIGNL2	0.45831	0.564631	0.00499553	1.4684e-110	0.0396087	FALSE	FALSE
CCDC73	0.457601	0.0346968	0.00906169	2.09546e-112	0.0495908	FALSE	FALSE
SLC25A41	0.456887	0.312783	0.0120411	5.35308e-268	0.115887	FALSE	FALSE
CTPS2	0.455427	1.07032e-26	0.0217509	4.50365e-131	0.112449	FALSE	FALSE
POTEH	0.455199	0.14356	0.000522039	0.00249094	0.0012503	FALSE	FALSE
EFTUD2	0.450477	4.21932e-14	0.0297274	5.13051e-218	0.153643	FALSE	FALSE
TNNI2	0.44966	0.000117638	0.000338298	7.55827e-08	-0.0110173	FALSE	FALSE
B3GALT4	0.449228	0.000167743	0.00547797	2.01233e-10	0.0148531	FALSE	FALSE
CSN1S1	0.448417	0.104861	-0.000282952	0.00291221	-0.000530225	FALSE	FALSE
ACAD11	0.447654	0.000335561	0.00127582	2.06598e-08	0.00428821	FALSE	FALSE
HTR3C	0.446906	0.0534477	0.00129113	1.05478e-14	0.00518105	FALSE	FALSE
IMP4	0.446738	1.96141e-06	0.0135174	1.37491e-162	-0.186191	FALSE	FALSE
MPLKIP	0.445365	4.03869e-10	0.0223056	1.79429e-108	-0.163436	FALSE	FALSE
TMEM69	0.44534	9.65116e-06	0.0135732	4.45349e-47	0.0471675	FALSE	FALSE
CSNK1G3	0.444689	1.71837e-34	0.0560063	0	0.430394	FALSE	FALSE
CDNF	0.444057	3.49266e-06	0.00298924	6.61312e-22	-0.0204974	FALSE	FALSE
AC003688.1	0.443768	0.406482	0.000736189	3.74189e-07	0.00274035	FALSE	FALSE
CCDC89	0.443705	0.0992523	0.00060217	8.09008e-10	0.00261464	FALSE	FALSE
KLHL36	0.442319	5.87389e-08	0.0226065	8.71775e-249	0.137124	FALSE	FALSE
FAM122C	0.436811	3.59522e-11	0.0155991	5.83024e-90	0.0798928	FALSE	FALSE
KLHL17	0.436677	0.95531	0.00803759	1.5691e-151	0.0625235	FALSE	FALSE
FCAMR	0.435708	0.115233	0.000377775	0.00658173	0.000702391	FALSE	FALSE
RCC1	0.435604	2.22438e-06	0.0224504	4.12112e-176	0.121089	FALSE	FALSE
CCDC126	0.434474	1.33128e-11	0.017903	4.44669e-47	0.0614175	FALSE	FALSE
OR2Z1	0.432999	0.337798	0.000329475	0.000388967	0.000894631	FALSE	FALSE
ZNF681	0.432921	0.479066	0.010533	2.39914e-149	0.0704133	FALSE	FALSE
OR2J2	0.432774	0.375416	-6.82024e-05	0.000955017	-0.00185417	FALSE	FALSE
TAF13	0.432587	0.000583925	0.0163433	5.6676e-220	-0.244859	FALSE	FALSE
PTPN4	0.432425	2.32544e-12	0.114806	0	0.964233	FALSE	FALSE
PARP11	0.43218	1.10714e-15	0.0345159	0	0.353441	FALSE	FALSE
PRPF18	0.432144	0.0669017	0.0125532	1.36233e-133	0.0808969	FALSE	FALSE
PRB3	0.431718	0.733794	0.000458726	0.000214976	0.00138755	FALSE	FALSE
TFB2M	0.430676	0.0353552	0.0116829	4.35621e-109	0.0644553	FALSE	FALSE
LYZL6	0.427521	0.502805	0.000637249	0.00011159	0.00187951	FALSE	FALSE
UQCC3	0.426998	4.33273e-07	0.00941658	1.29448e-141	-0.150711	FALSE	FALSE
RBAK-RBAKDN	0.426358	1.05112e-37	0.0514588	0	0.258029	FALSE	FALSE
TDGF1	0.425933	0.345631	0.000424585	0.00167789	0.00112338	FALSE	FALSE
NABP2	0.424505	0.0100664	0.0141019	8.13804e-162	-0.182051	FALSE	FALSE
SLC5A10	0.422101	0.683116	0.00252726	4.37293e-24	0.0106233	FALSE	FALSE
AC118553.2	0.420143	0.00266874	0.00174999	6.22593e-05	0.00431005	FALSE	FALSE
TMEM53	0.420058	2.12029e-08	0.00968682	5.46925e-62	0.0660156	FALSE	FALSE
PLEKHG4	0.419839	1.06624e-06	0.00258684	5.2182e-13	0.00987084	FALSE	FALSE
GRIK5	0.419369	2.86174e-25	0.046028	0	0.591557	FALSE	FALSE
AP001781.2	0.418887	0.122233	0.000687375	0.0276183	0.00142494	FALSE	FALSE
UBE4A	0.418051	3.81739e-47	0.0513378	1.40543e-85	-0.20321	FALSE	FALSE
TRAFD1	0.417729	5.87081e-14	0.0146284	2.32057e-26	0.0476174	FALSE	FALSE
ZNF479	0.415709	0.402486	0.000549637	0.00581277	0.0014268	FALSE	FALSE
MYL2	0.415293	0.605899	0.000410462	0.00131111	0.00111947	FALSE	FALSE
EIF2B1	0.414365	1.249e-17	0.0291106	2.81299e-121	0.114205	FALSE	FALSE
WARS	0.412323	2.32164e-18	0.0239971	0	0.188797	FALSE	FALSE
SFRP4	0.410459	0.295501	0.00193154	5.22576e-80	0.0296711	FALSE	FALSE
SRP9	0.410039	7.19545e-35	0.0400708	0	-0.583903	FALSE	FALSE
OR56A4	0.409965	0.349334	0.00041665	4.27287e-05	0.00120128	FALSE	FALSE
CCDC157	0.407946	0.564395	0.00680046	1.2483e-156	0.0547771	FALSE	FALSE
SCARF1	0.40732	1.17314e-05	0.0072288	3.07822e-180	-0.0794863	FALSE	FALSE
HINT2	0.406961	7.51724e-05	0.00547339	8.79004e-18	-0.0302579	FALSE	FALSE
GBX1	0.403126	4.61237e-05	0.00266404	4.52738e-14	0.00558955	FALSE	FALSE
PROM2	0.402818	0.000239607	0.00285755	7.06368e-46	0.0221201	FALSE	FALSE
LRRC66	0.402778	0.643817	0.00703085	1.75484e-111	0.0728953	FALSE	FALSE
ZBTB4	0.39936	1.54428e-39	0.0613311	0	0.410611	FALSE	FALSE
ADIPOQ	0.397611	0.169132	0.000789523	2.52727e-07	0.00227497	FALSE	FALSE
C12orf50	0.395923	0.629242	0.00116855	1.28489e-15	0.00605192	FALSE	FALSE
MFSD2B	0.393738	0.0044479	0.00431741	2.60458e-33	0.0306134	FALSE	FALSE
PRSS57	0.391647	0.210885	0.000896611	6.41271e-05	0.00228581	FALSE	FALSE
ATRAID	0.389867	1.61908e-08	0.00913632	1.52874e-46	-0.0734279	FALSE	FALSE
POTEC	0.385907	0.829347	0.000127855	0.0106053	0.000688252	FALSE	FALSE
ZAN	0.385474	0.750946	0.00319359	4.13867e-37	0.0172187	FALSE	FALSE
YARS2	0.385314	6.07866e-18	0.0252805	1.54387e-54	0.12471	FALSE	FALSE
C1orf185	0.384938	0.00613741	0.00130821	3.73088e-41	-0.0315103	FALSE	FALSE
APOL5	0.383722	0.194942	0.000891027	9.4402e-11	-0.0124293	FALSE	FALSE
KCTD9	0.383697	0.000435947	0.0119688	9.87038e-116	0.0773176	FALSE	FALSE
ZNF408	0.383451	0.0555643	0.00409033	1.44339e-19	-0.0289733	FALSE	FALSE
TXNDC9	0.382473	0.000344175	0.0139865	2.03392e-63	0.0581781	FALSE	FALSE
INSM2	0.38151	0.434789	0.00235586	5.87518e-106	-0.0284922	FALSE	FALSE
SCFD2	0.380204	3.43273e-31	0.0736997	0	0.440474	FALSE	FALSE
AADACL4	0.380029	0.146668	0.00058048	1.09577e-07	0.00184674	FALSE	FALSE
GBP7	0.379964	0.376255	0.000728534	5.61233e-20	-0.0106282	FALSE	FALSE
GPR108	0.37784	0.000788616	0.00428986	3.27967e-17	0.0153826	FALSE	FALSE
PHKG2	0.377018	4.3589e-05	0.0178732	8.11212e-216	0.121368	FALSE	FALSE
TRAPPC3L	0.375405	0.463418	0.000838617	2.68464e-05	0.00230124	FALSE	FALSE
BNC1	0.37406	0.837841	0.000591316	7.00758e-12	0.00351001	FALSE	FALSE
NCR2	0.37326	0.0481474	0.00026176	0.0101692	0.000460366	FALSE	FALSE
PIGB	0.37325	4.43871e-05	0.0189465	0	0.16551	FALSE	FALSE
MARCH8	0.372598	1.5209e-40	0.0327757	5.02817e-90	0.120403	FALSE	FALSE
NANOGNB	0.372562	0.117261	0.00102932	0.0108215	0.00374483	FALSE	FALSE
L1CAM	0.372226	1.9295e-08	0.0302155	0	0.267288	FALSE	FALSE
NMRK2	0.367958	0.148862	0.00129349	1.60082e-14	0.00512029	FALSE	FALSE
PACSIN3	0.36759	4.32703e-20	0.00379521	1.90431e-63	0.0217092	FALSE	FALSE
FMR1NB	0.367393	0.297561	0.00129643	1.77145e-14	0.005746	FALSE	FALSE
FAM90A1	0.367343	0.933566	0.00501286	3.54504e-88	0.0330558	FALSE	FALSE
TIMM8B	0.366104	8.49737e-09	0.0139835	9.53644e-109	-0.139278	FALSE	FALSE
SLC15A1	0.364422	0.838136	0.00134975	1.08875e-11	0.005739	FALSE	FALSE
UPK1A	0.3637	0.579514	0.00130988	8.52267e-09	0.00546808	FALSE	FALSE
TCEAL5	0.361567	0.000894745	0.0173183	1.38626e-270	-0.300775	FALSE	FALSE
BTN3A1	0.361172	1.21458e-17	0.00501547	7.45295e-147	-0.122044	FALSE	FALSE
COPS5	0.359609	0.0297992	0.00807815	6.38969e-50	0.0327619	FALSE	FALSE
ACTN3	0.359412	0.415634	0.0015709	5.44686e-15	-0.0309003	FALSE	FALSE
ASB15	0.357731	0.0745116	0.00139176	1.09291e-08	0.00459955	FALSE	FALSE
SETD1B	0.357015	0.000375264	0.0163512	2.21865e-252	0.114948	FALSE	FALSE
CENPW	0.356575	0.970491	0.00263115	1.00854e-41	0.0160127	FALSE	FALSE
CATSPERD	0.35581	0.433707	0.00360732	4.43662e-34	0.0178473	FALSE	FALSE
HNF1A	0.355798	0.624467	0.000799931	1.14112e-13	0.00357643	FALSE	FALSE
MAP3K10	0.354517	5.40085e-15	0.0318355	0	0.200056	FALSE	FALSE
ZFC3H1	0.352467	1.34489e-51	0.0642247	1.30269e-253	0.239958	FALSE	FALSE
KPNA7	0.352417	0.715496	0.00152515	3.21354e-14	0.00672909	FALSE	FALSE
SERPINA10	0.35176	0.172615	0.000498597	8.5834e-09	0.00194761	FALSE	FALSE
LYSMD3	0.351702	1.00083e-05	0.0147693	3.72655e-45	0.0479786	FALSE	FALSE
LRG1	0.350978	0.178626	0.000269452	0.00441489	0.000617549	FALSE	FALSE
TRAF7	0.349799	0.017194	0.0130439	1.96237e-133	0.0785439	FALSE	FALSE
UBE2J2	0.349768	4.40489e-16	0.0270711	3.32356e-95	0.0975094	FALSE	FALSE
HAO1	0.34968	0.835002	0.000658946	2.04944e-12	0.00332386	FALSE	FALSE
RARG	0.348402	2.13491e-08	0.00598635	2.27715e-206	-0.121267	FALSE	FALSE
SCAMP3	0.348092	4.04317e-16	0.0196722	2.46103e-40	-0.0908744	FALSE	FALSE
LEFTY1	0.347615	0.506422	0.00307413	6.90673e-48	0.0181434	FALSE	FALSE
KRTCAP3	0.345502	0.000636904	0.00291527	1.25561e-14	-0.0272231	FALSE	FALSE
NKX3-1	0.345235	0.0300747	0.000980227	1.29636e-08	0.00341305	FALSE	FALSE
CYP3A4	0.344523	0.226887	0.00160457	8.61224e-19	0.00721005	FALSE	FALSE
TADA2B	0.343965	0.000250323	0.0111928	1.64852e-88	0.0527922	FALSE	FALSE
ZNF79	0.343892	0.126685	0.00644358	3.84681e-36	0.0277894	FALSE	FALSE
PLCD1	0.343614	1.86117e-35	0.00803178	0	-0.293074	FALSE	FALSE
TMEM72	0.34279	0.00115995	0.000399857	5.31613e-14	-0.0135143	FALSE	FALSE
RIIAD1	0.342713	0.142084	0.00378701	3.18739e-77	0.0276373	FALSE	FALSE
TCTN3	0.342629	5.25496e-11	0.0238669	1.13141e-178	0.124944	FALSE	FALSE
ACOT8	0.340826	7.07694e-05	0.0184651	7.64857e-195	0.118036	FALSE	FALSE
CCDC54	0.339306	0.330103	0.000322241	0.00350072	0.000834566	FALSE	FALSE
ACKR4	0.338702	0.670131	0.00338831	6.67058e-38	0.0191343	FALSE	FALSE
AQP7	0.338561	0.520094	0.00199551	1.78905e-33	0.0112571	FALSE	FALSE
CACFD1	0.336653	0.000101745	0.00909288	4.94849e-63	-0.0840318	FALSE	FALSE
FCN3	0.336088	0.756984	0.000668584	1.41094e-06	0.00222708	FALSE	FALSE
C8orf82	0.335567	0.124333	0.000699099	9.69889e-05	0.0021006	FALSE	FALSE
TNFRSF13B	0.334582	0.0711974	0.00095128	0.00589092	0.00233193	FALSE	FALSE
OR4D10	0.334407	0.458482	0.000410893	0.000448902	0.00166046	FALSE	FALSE
ATP8B4	0.334016	2.2187e-15	0.0368356	0	-2.2197	FALSE	FALSE
ATXN7L3	0.333978	1.98332e-05	0.0232051	0	0.156057	FALSE	FALSE
RTL6	0.333944	0.00133276	0.0131826	5.27194e-237	-0.224179	FALSE	FALSE
PRG4	0.33361	0.127478	0.000414224	2.50963e-05	0.00139245	FALSE	FALSE
CCNG1	0.333515	2.47782e-05	0.0122597	5.98923e-84	-0.113848	FALSE	FALSE
ACY1	0.332965	0.0117927	0.00038677	0.000683018	0.00125559	FALSE	FALSE
MED7	0.332428	0.991177	0.0013969	3.48671e-11	0.0055682	FALSE	FALSE
MIEF1	0.332025	1.47524e-05	0.0130843	7.67993e-118	-0.14918	FALSE	FALSE
AADACL3	0.3314	0.615645	0.000177747	0.00156371	0.000731653	FALSE	FALSE
TCERG1	0.331166	6.51314e-44	0.0843421	0	0.536165	FALSE	FALSE
INO80C	0.330674	0.325914	0.000317868	3.07557e-05	0.00101073	FALSE	FALSE
CCDC27	0.329446	0.566899	0.00086225	1.7219e-05	0.00235977	FALSE	FALSE
ARR3	0.327892	0.0709692	0.0004571	0.0105233	0.0013591	FALSE	FALSE
OPN1LW	0.327377	0.0504719	0.00033424	1.27322e-05	0.00112667	FALSE	FALSE
DUSP13	0.326465	0.224743	0.000564349	1.07626e-09	0.0022649	FALSE	FALSE
TSEN54	0.326242	1.03619e-09	0.0208343	2.1573e-101	0.08684	FALSE	FALSE
BFAR	0.325951	7.28716e-09	0.0206283	3.5689e-87	0.0808059	FALSE	FALSE
KLK15	0.325698	0.997569	0.000866058	3.66394e-13	0.00388497	FALSE	FALSE
PRRT1B	0.32482	0.429331	0.000470115	0.0217438	0.00106442	FALSE	FALSE
HMGA1	0.324066	0.00383591	0.0103092	8.48654e-174	-0.175478	FALSE	FALSE
G6PC3	0.322593	2.9219e-06	0.00832699	1.44717e-17	0.0330827	FALSE	FALSE
AC115220.1	0.322379	0.127117	0.000432503	0.000269001	0.00107366	FALSE	FALSE
MMP19	0.322289	0.0267149	0.000849477	0.000542757	0.00228341	FALSE	FALSE
AP003419.1	0.321622	0.0755969	0.00343573	1.12806e-102	0.0289466	FALSE	FALSE
RBSN	0.320876	1.25562e-19	0.0308965	1.06658e-147	0.131358	FALSE	FALSE
IL31	0.319615	0.222536	0.000254704	0.0334556	0.000489225	FALSE	FALSE
ACOT2	0.317399	0.8962	0.00406169	2.46394e-63	0.0323916	FALSE	FALSE
BORCS5	0.316944	1.20474e-40	0.049419	0	0.351053	FALSE	FALSE
LXN	0.316609	0.807577	0.00564671	6.42109e-68	0.0351721	FALSE	FALSE
CRYGB	0.316386	0.0731203	0.00035969	2.60859e-07	0.00150268	FALSE	FALSE
CYP4Z1	0.316059	0.00271803	0.0086265	0	0.131752	FALSE	FALSE
SPIC	0.315732	0.93471	0.00061805	6.83989e-08	0.00300286	FALSE	FALSE
NLRP10	0.31542	0.190749	0.00120444	2.10515e-08	0.00384997	FALSE	FALSE
NRTN	0.314878	0.00339957	0.00199008	7.16038e-09	0.00679062	FALSE	FALSE
S1PR3	0.313662	0.703395	0.00141217	1.2451e-54	-0.0368869	FALSE	FALSE
EFNA2	0.311435	0.0491447	0.00233624	1.40549e-15	-0.0368856	FALSE	FALSE
ACADS	0.311111	4.18607e-08	0.0058646	3.16139e-90	-0.0672352	FALSE	FALSE
TFDP1	0.308452	1.0864e-06	0.0249092	0	0.251449	FALSE	FALSE
RANBP1	0.307986	3.38244e-12	0.021057	7.62114e-277	-0.300702	FALSE	FALSE
MS4A2	0.307847	0.515432	0.000444326	8.77965e-07	0.00172966	FALSE	FALSE
SELP	0.307416	0.839163	0.00179111	4.36604e-28	0.0100497	FALSE	FALSE
NANOG	0.307406	0.00840785	0.00170427	1.32427e-16	0.0115209	FALSE	FALSE
OXA1L	0.307166	9.88418e-08	0.0158549	3.47685e-67	0.0631442	FALSE	FALSE
ZNF619	0.306728	8.51811e-07	0.0028198	1.36578e-13	0.0124854	FALSE	FALSE
ZNF330	0.306702	3.10524e-06	0.0135444	1.2602e-50	0.0494617	FALSE	FALSE
IPO9	0.306135	4.11298e-41	0.0669736	0	0.436649	FALSE	FALSE
HTRA2	0.305854	0.00254442	0.010481	1.40322e-57	-0.0827463	FALSE	FALSE
CLPB	0.305221	1.0276e-09	0.0221639	1.15668e-182	0.12692	FALSE	FALSE
AARS	0.304768	8.24639e-39	0.052009	0	-0.540523	FALSE	FALSE
TTPAL	0.30354	0.0333141	0.0119511	2.19146e-123	0.0717353	FALSE	FALSE
CLN8	0.303337	0.556927	0.000619772	2.2699e-06	0.00246205	FALSE	FALSE
L34079.1	0.303276	0.126685	0.00207342	2.80675e-11	0.00739702	FALSE	FALSE
C19orf73	0.300206	0.0977914	0.00385427	1.77747e-22	-0.0269509	FALSE	FALSE
OTOP3	0.299605	0.20556	0.000734174	2.08776e-05	0.00245455	FALSE	FALSE
MATN4	0.298754	0.524044	0.00482332	1.60679e-65	0.0279373	FALSE	FALSE
FURIN	0.298207	0.786794	0.00998083	6.20636e-168	0.081629	FALSE	FALSE
GPR33	0.297989	0.333987	0.000514289	0.0133795	0.00120432	FALSE	FALSE
COG6	0.297983	2.15773e-32	0.0714106	0	0.566191	FALSE	FALSE
ZNF219	0.296641	0.124203	0.00698158	1.04941e-126	0.0549844	FALSE	FALSE
MRGPRX2	0.296056	0.186655	0.000762958	4.09368e-05	0.00212306	FALSE	FALSE
PTCD3	0.296056	2.67341e-42	0.0595	0	0.271187	FALSE	FALSE
NLRP12	0.295468	0.780786	0.00266777	6.24154e-37	0.0149333	FALSE	FALSE
FBXO10	0.295245	0.90894	0.00772437	1.60578e-146	0.0560639	FALSE	FALSE
RNF138	0.29507	3.29537e-18	0.029949	3.47571e-140	0.133762	FALSE	FALSE
YPEL4	0.294748	4.97982e-05	0.0213148	0	0.199632	FALSE	FALSE
USP29	0.294494	0.232217	0.000504744	0.0284622	0.00111575	FALSE	FALSE
C20orf173	0.290383	0.757589	0.000488685	0.000372044	0.00168194	FALSE	FALSE
SLC44A4	0.289517	0.271112	0.000723198	4.49652e-05	0.00221412	FALSE	FALSE
BOLA2	0.288993	0.30456	0.000803133	2.57276e-05	0.00257102	FALSE	FALSE
IREB2	0.287331	9.00051e-39	0.0555965	0	0.322956	FALSE	FALSE
SCT	0.286983	0.0309597	0.000495501	0.00390013	-0.00314344	FALSE	FALSE
RGPD6	0.285615	0.747009	0.00118251	9.18325e-10	0.00451627	FALSE	FALSE
DYRK2	0.285344	0.0253745	0.0112607	1.40008e-305	-0.395552	FALSE	FALSE
POTEF	0.284956	0.90534	0.00046842	3.94149e-05	0.00177658	FALSE	FALSE
HBEGF	0.284663	3.58501e-09	0.00534839	9.73687e-27	0.0266774	FALSE	FALSE
ARL2BP	0.284061	1.27163e-27	0.0323643	4.75991e-255	-0.331406	FALSE	FALSE
HDHD5	0.284028	7.06566e-06	0.0199379	8.0204e-266	0.146328	FALSE	FALSE
COX6B2	0.28274	0.314456	0.000604588	0.00571589	-0.00382056	FALSE	FALSE
ACOD1	0.281723	0.693997	0.000492033	4.00535e-06	0.00223332	FALSE	FALSE
ACTA1	0.281641	0.572531	0.00159209	1.68599e-18	-0.019534	FALSE	FALSE
SEC14L3	0.281327	0.0656292	0.00124269	1.91473e-14	0.00449496	FALSE	FALSE
AL365214.3	0.280198	0.901505	0.000364198	5.32438e-05	0.00142495	FALSE	FALSE
MPP5	0.280159	6.81884e-64	0.0467154	0	-0.26744	FALSE	FALSE
RSAD2	0.279669	0.296362	0.00913974	0	0.137508	FALSE	FALSE
CLTRN	0.279398	0.261523	0.000761156	4.07837e-08	0.0064022	FALSE	FALSE
GPRC5A	0.278444	0.595395	0.00125192	9.5713e-17	0.0073465	FALSE	FALSE
PRKAG3	0.278254	0.146972	0.00036625	0.127747	0.000748201	FALSE	FALSE
EFNA3	0.278113	0.436258	0.00801065	1.61477e-217	-0.211898	FALSE	FALSE
FAM86B1	0.276619	0.384555	0.00168	1.01846e-21	0.00924221	FALSE	FALSE
EEF1AKMT2	0.276084	0.172298	0.000710485	1.4491e-15	0.00373294	FALSE	FALSE
ZNF410	0.27415	0.536795	0.000356279	0.0673644	0.00108288	FALSE	FALSE
AC006254.1	0.274013	0.0827203	0.000520197	0.00101964	0.00167465	FALSE	FALSE
PIH1D3	0.273299	0.0864429	0.00052364	0.00390993	0.00115836	FALSE	FALSE
PGF	0.272991	6.91122e-09	0.00129684	1.99191e-46	-0.225027	FALSE	FALSE
SNRNP27	0.272894	0.231366	0.00505083	7.29852e-37	0.0233977	FALSE	FALSE
GLOD4	0.272564	3.17406e-05	0.0192756	5.03125e-148	0.102931	FALSE	FALSE
OR10H3	0.272365	0.0604905	0.000213358	0.0128132	0.000490796	FALSE	FALSE
ZNF233	0.272207	0.145	0.00691914	4.97463e-185	0.0733567	FALSE	FALSE
FSCN3	0.271511	0.376664	0.00329537	1.89051e-41	0.0161368	FALSE	FALSE
PUSL1	0.268916	0.77738	0.00416087	1.27827e-30	0.0203338	FALSE	FALSE
SKOR2	0.268241	0.0665776	0.000502839	1.25312e-07	0.0017897	FALSE	FALSE
YEATS4	0.267946	0.00189182	0.00972515	5.72953e-50	0.046703	FALSE	FALSE
KIF18B	0.266275	3.00845e-06	0.00241291	1.41875e-85	-0.0622921	FALSE	FALSE
ZMYM1	0.26593	7.47231e-10	0.0149304	1.33408e-28	0.0433372	FALSE	FALSE
POLR1B	0.265504	0.0302574	0.0100623	4.11384e-90	0.0601903	FALSE	FALSE
SIGLEC15	0.264173	0.251919	0.00094382	9.32208e-08	0.0031043	FALSE	FALSE
VSX2	0.264046	0.241544	0.00090336	0.000123075	0.00224166	FALSE	FALSE
MMP13	0.26402	0.875716	0.000163856	0.0764997	0.000464597	FALSE	FALSE
PCIF1	0.262632	0.00101747	0.00768354	3.88171e-42	-0.0623782	FALSE	FALSE
LIPJ	0.259749	0.288146	0.00145339	1.18677e-33	0.00849912	FALSE	FALSE
OR2L8	0.257885	0.725951	0.000881922	4.57465e-29	0.00700326	FALSE	FALSE
FAM177A1	0.256913	9.98069e-44	0.0382947	3.30043e-156	0.235448	FALSE	FALSE
GGN	0.256037	0.975194	0.000648023	9.32195e-07	0.0028855	FALSE	FALSE
STAT3	0.253675	8.12844e-80	0.0523435	0	-0.481847	FALSE	FALSE
BEST2	0.25344	0.335459	0.000406281	1.14689e-09	0.00221637	FALSE	FALSE
AREG	0.250822	0.0143862	0.000366326	3.13807e-23	-0.0131471	FALSE	FALSE
KDELR1	0.250339	2.7892e-08	0.0174504	2.94834e-114	-0.169275	FALSE	FALSE
FAM169A	0.250206	4.62563e-37	0.0733538	0	0.889359	FALSE	FALSE
ADCY4	0.250006	0.0187074	0.00118329	2.67312e-34	-0.168977	FALSE	FALSE
ANKAR	0.24896	4.97334e-37	0.0460437	6.60741e-201	-0.27588	FALSE	FALSE
TENT5D	0.248877	0.557362	0.00219784	5.3561e-19	0.00979445	FALSE	FALSE
TMEM134	0.248262	1.54237e-05	0.0150104	1.10476e-83	0.0706314	FALSE	FALSE
ALKBH3	0.248077	7.6935e-09	0.0208749	9.80993e-208	0.139496	FALSE	FALSE
SNX21	0.247132	2.44828e-16	0.0122837	9.90275e-262	-0.163141	FALSE	FALSE
CLP1	0.246379	0.277162	0.00627219	1.07219e-98	0.0403923	FALSE	FALSE
NIPSNAP3A	0.24624	0.233126	0.00989977	2.42254e-87	0.0650956	FALSE	FALSE
ARL13A	0.246132	0.0623579	0.000850711	1.12031e-08	0.00337833	FALSE	FALSE
GPX8	0.246131	0.188132	0.000631908	4.09362e-09	0.00213861	FALSE	FALSE
AGR2	0.246061	0.801909	0.000660731	1.29975e-07	0.00250596	FALSE	FALSE
CENPB	0.243501	0.000263785	0.0077717	1.33981e-74	-0.0946504	FALSE	FALSE
SLC25A52	0.243095	0.145021	0.000218866	0.0141964	0.000526122	FALSE	FALSE
LIPG	0.241503	8.68902e-06	0.00227709	2.51273e-89	-0.122349	FALSE	FALSE
PCDH12	0.241211	0.171147	0.00214022	6.52316e-28	0.0114358	FALSE	FALSE
MTHFSD	0.23872	3.93126e-05	0.00947273	3.69752e-42	0.0397977	FALSE	FALSE
AC006064.6	0.238412	0.364287	0.00030228	0.000109495	0.0012294	FALSE	FALSE
C1orf74	0.238214	0.515584	0.00173263	5.44713e-15	0.00883608	FALSE	FALSE
LTBP4	0.237594	0.129342	0.0155782	0	0.215697	FALSE	FALSE
CEACAM20	0.236245	0.378838	0.000634928	3.16912e-05	0.00213671	FALSE	FALSE
FAM25C	0.235047	0.512901	0.000666968	7.01741e-15	0.00331375	FALSE	FALSE
FAM200B	0.235042	1.15164e-18	0.0316911	4.97579e-297	-0.350655	FALSE	FALSE
CIPC	0.234553	0.205647	0.000213865	0.0148691	0.000573271	FALSE	FALSE
LINC01862	0.234525	0.894746	0.000541723	0.00011628	0.00243444	FALSE	FALSE
SLC25A47	0.233222	0.244764	0.000312874	0.000612444	0.000838748	FALSE	FALSE
TRAM1L1	0.233003	1.178e-09	0.00471785	2.43563e-41	0.0301421	FALSE	FALSE
ZNF716	0.232973	0.927869	0.000527419	3.15818e-05	0.0020486	FALSE	FALSE
TMEM86B	0.232693	0.882759	0.00625616	4.01332e-117	0.0573596	FALSE	FALSE
C7orf25	0.232396	0.17679	0.00174632	2.05247e-12	0.0066576	FALSE	FALSE
CDAN1	0.232129	0.0237894	0.0141759	1.13193e-132	0.0771834	FALSE	FALSE
AWAT1	0.232039	0.259075	0.000366176	2.95058e-06	-0.00404882	FALSE	FALSE
TMEM189-UBE2V1	0.231295	0.251703	0.000395956	2.92946e-05	0.00132548	FALSE	FALSE
ZNF154	0.230038	0.862128	0.00738188	6.52123e-191	0.0728006	FALSE	FALSE
ARHGEF38	0.22996	0.338999	0.00322663	1.17447e-25	0.0155328	FALSE	FALSE
CLDN4	0.229334	0.132646	0.00686066	4.56007e-118	0.0443054	FALSE	FALSE
AKR1B15	0.229047	0.296792	0.000492677	2.13706e-06	0.00180308	FALSE	FALSE
TUBAL3	0.228984	0.0198801	0.000220495	0.0242842	0.000506472	FALSE	FALSE
SLX1A	0.228611	0.204957	0.000355458	4.23619e-06	0.00128764	FALSE	FALSE
CFAP100	0.228106	0.409267	0.00635112	4.93667e-159	-0.094582	FALSE	FALSE
KIF4B	0.227081	0.663161	0.00158688	5.34238e-23	0.0091945	FALSE	FALSE
UCP1	0.226705	0.826447	0.000843046	3.58751e-23	0.00568925	FALSE	FALSE
TERB2	0.226661	0.538742	0.000360347	0.0124973	0.00104496	FALSE	FALSE
AC243547.3	0.224939	0.102026	0.000371338	0.0010868	0.0012297	FALSE	FALSE
CLEC1B	0.224401	0.893298	0.00029409	0.0275678	0.00126445	FALSE	FALSE
TIMM17B	0.22417	1.16509e-05	0.0106527	1.73804e-147	-0.155295	FALSE	FALSE
GFRAL	0.222833	0.699823	0.00151575	1.10137e-21	0.00940578	FALSE	FALSE
DGCR2	0.222753	3.91213e-35	0.0480407	0	0.319963	FALSE	FALSE
FBXO45	0.222645	0.000231119	0.0167383	1.755e-234	-0.26658	FALSE	FALSE
OR10R2	0.222605	0.23648	0.000235771	0.00280713	0.00083756	FALSE	FALSE
TEKT3	0.222466	0.441573	0.0020242	4.21961e-28	0.0195316	FALSE	FALSE
TIMM29	0.222274	0.0105753	0.0138656	2.97564e-106	0.0735374	FALSE	FALSE
MTG1	0.221937	0.00425114	0.00137184	0.00808248	0.00348646	FALSE	FALSE
SLC39A7	0.221334	3.53712e-07	0.00818502	5.39617e-58	-0.0841415	FALSE	FALSE
APOH	0.221075	0.603791	0.00144679	3.74289e-14	0.00666538	FALSE	FALSE
BTF3L4	0.218557	1.29542e-22	0.0369331	2.47491e-222	0.18056	FALSE	FALSE
LSM10	0.216866	0.00160444	0.0128511	9.59953e-241	-0.230855	FALSE	FALSE
KLHL7	0.213945	2.528e-27	0.0491526	0	0.536296	FALSE	FALSE
NLRP13	0.211287	0.383686	0.000821913	1.39415e-05	0.00267987	FALSE	FALSE
RPL17-C18orf32	0.210972	0.397439	0.000252139	5.33015e-06	0.00136919	FALSE	FALSE
NYAP1	0.208235	0.97621	0.0128484	0	0.150267	FALSE	FALSE
LIPF	0.207636	0.150173	0.000212636	0.00746624	0.000587271	FALSE	FALSE
SMU1	0.205374	3.35171e-20	0.030695	1.47293e-142	0.124935	FALSE	FALSE
TM4SF19-TCTEX1D2	0.205111	0.776572	0.000175703	0.00241808	0.000800431	FALSE	FALSE
C16orf91	0.205063	0.336473	0.00767258	1.29726e-127	-0.134246	FALSE	FALSE
IL21	0.204728	0.214188	0.000246837	0.00114665	0.000836709	FALSE	FALSE
JMJD7-PLA2G4B	0.203151	0.212401	0.000728991	0.0128083	0.00179954	FALSE	FALSE
BPIFC	0.202024	0.93376	0.00228297	2.8298e-27	0.0128168	FALSE	FALSE
C11orf24	0.200681	1.2198e-06	0.00757961	7.09525e-35	-0.0328022	FALSE	FALSE
NOA1	0.200629	0.163868	0.0086486	6.40067e-45	0.0448015	FALSE	FALSE
MARCOL	0.200273	0.0943055	0.0015359	7.25021e-08	0.00928947	FALSE	FALSE
PLGLB2	0.199584	0.740588	0.000763119	8.55895e-09	0.00419117	FALSE	FALSE
DDX47	0.198864	0.581969	0.000431123	0.00385908	0.00186922	FALSE	FALSE
OR10K1	0.198497	0.543052	0.000294642	0.011231	0.000898763	FALSE	FALSE
TBC1D3B	0.198342	0.886585	0.000755649	2.03477e-17	-0.038338	FALSE	FALSE
CYP4A22	0.198284	0.80768	0.000550715	1.84343e-12	0.00335357	FALSE	FALSE
LACRT	0.197987	0.411995	0.000164532	0.032113	0.000445292	FALSE	FALSE
C1orf216	0.197937	1.01267e-07	0.026112	0	-0.491033	FALSE	FALSE
GATA6	0.196824	0.601404	0.000517601	0.000710553	0.00161754	FALSE	FALSE
TEFM	0.196797	5.72424e-16	0.0307513	8.67094e-229	0.16476	FALSE	FALSE
NAA20	0.196586	5.25137e-15	0.0241016	2.80277e-153	-0.229728	FALSE	FALSE
CRB3	0.196565	0.488246	0.000234781	0.000158932	0.00107838	FALSE	FALSE
TFG	0.196406	1.57559e-29	0.0414866	0	0.249594	FALSE	FALSE
CYP4A11	0.196404	0.680512	0.000456714	2.13278e-08	0.00242291	FALSE	FALSE
SNRNP25	0.195822	0.00128116	0.0118464	1.16676e-270	-0.27711	FALSE	FALSE
XKR3	0.195545	0.82038	0.000213246	0.00116362	0.000978636	FALSE	FALSE
NFE2L3	0.194639	0.0313456	0.00489484	1.01217e-47	0.0353528	FALSE	FALSE
TTLL10	0.193372	0.782475	0.000666913	2.59102e-05	0.00255193	FALSE	FALSE
CCDC28B	0.19319	0.0785634	0.00529513	1.49856e-66	0.0332259	FALSE	FALSE
FABP9	0.192895	0.204923	0.000245102	0.000115879	0.000916082	FALSE	FALSE
AGR3	0.192461	0.650845	0.000679339	0.000460605	0.00243521	FALSE	FALSE
TMPRSS6	0.192429	0.680109	0.000701285	0.00133845	0.00197886	FALSE	FALSE
FUT11	0.192291	5.92971e-06	0.0139982	1.06553e-52	0.0538394	FALSE	FALSE
TNFRSF8	0.191458	0.821383	0.00208984	1.6767e-20	0.0101251	FALSE	FALSE
ZNF287	0.189712	0.0231435	0.00705334	3.19643e-76	0.0662858	FALSE	FALSE
RHBDL2	0.188913	3.76625e-30	0.0258951	0	0.239311	FALSE	FALSE
PTGES3L-AARSD1	0.188897	0.862785	0.000774939	2.32141e-07	0.00303333	FALSE	FALSE
TM4SF20	0.188546	0.0978122	0.000681231	1.41557e-05	0.00382314	FALSE	FALSE
AC011604.2	0.18829	0.970491	0.00102587	4.23237e-10	0.00448529	FALSE	FALSE
CHRNG	0.18768	0.22816	0.000576194	2.69756e-06	0.00309779	FALSE	FALSE
BANF2	0.187359	0.444605	0.000683407	7.21413e-06	0.00283131	FALSE	FALSE
NCBP3	0.186378	2.14422e-52	0.0360094	4.56147e-159	-0.165408	FALSE	FALSE
ZPLD1	0.186325	0.988255	0.0021397	1.80496e-26	0.0131458	FALSE	FALSE
ZNF671	0.185247	0.0488599	0.00565802	1.8078e-69	0.0364967	FALSE	FALSE
TBC1D22B	0.184322	1.49599e-14	0.0246173	1.24747e-178	0.138584	FALSE	FALSE
NOS3	0.183878	0.109562	0.000741511	1.48182e-29	-0.136296	FALSE	FALSE
CACNA1B	0.18129	1.55538e-144	0.143114	0	2.17137	FALSE	FALSE
SLC30A8	0.180917	0.228167	0.00275512	1.12991e-25	0.0170185	FALSE	FALSE
TICRR	0.179548	0.15048	0.00169071	5.43821e-17	0.00763899	FALSE	FALSE
A4GNT	0.179522	0.194604	0.000189345	5.98851e-06	-0.00500525	FALSE	FALSE
USP35	0.179514	0.557152	0.00631368	1.66775e-135	0.0574631	FALSE	FALSE
CASR	0.178931	0.165751	0.000683444	5.75768e-23	-0.0358785	FALSE	FALSE
TUBB6	0.178486	0.0135607	0.00336533	5.48773e-76	-0.369809	FALSE	FALSE
SSX2B	0.178115	0.990619	0.00069376	4.69396e-12	0.0039561	FALSE	FALSE
GXYLT1	0.177644	8.37795e-14	0.0263632	9.04775e-193	0.129929	FALSE	FALSE
KCNJ13	0.177555	0.00363514	0.00247239	4.64047e-21	0.014901	FALSE	FALSE
DMRTB1	0.177009	0.980772	9.39415e-05	0.0229689	0.000547326	FALSE	FALSE
FOLR3	0.176841	0.512102	0.000693296	0.000479886	0.00269053	FALSE	FALSE
ASB12	0.176395	0.401557	0.000402122	1.39058e-07	0.00185642	FALSE	FALSE
GCM1	0.175946	0.0958618	0.000567732	0.0173536	0.00174843	FALSE	FALSE
KPNA4	0.174907	2.73138e-36	0.0471859	1.95547e-170	0.181316	FALSE	FALSE
SPAG7	0.174733	1.21006e-08	0.0148594	6.44979e-117	-0.16119	FALSE	FALSE
KLLN	0.174606	0.505449	0.000846856	1.31689e-13	0.00480341	FALSE	FALSE
AC008758.6	0.174203	0.334163	0.0128018	1.74953e-307	0.128785	FALSE	FALSE
GTF2E1	0.173802	0.0749837	0.00627707	3.41497e-25	0.0247255	FALSE	FALSE
CYP17A1	0.173756	0.442034	0.000436032	0.000252817	0.0018033	FALSE	FALSE
EPGN	0.173415	0.464349	0.000821727	0.00116794	0.00282887	FALSE	FALSE
OR2A14	0.171587	0.448445	0.00023662	0.0145535	0.000642292	FALSE	FALSE
C11orf94	0.171444	0.311731	0.000174382	0.0610117	0.000478062	FALSE	FALSE
CD3E	0.171112	0.0963785	0.000556095	4.99533e-11	-0.0660301	FALSE	FALSE
SLC35E2B	0.170643	4.91758e-09	0.0211307	4.7066e-132	0.103864	FALSE	FALSE
MUC21	0.169292	0.776774	0.000137594	0.0120679	0.000565869	FALSE	FALSE
CNR2	0.167076	0.297935	0.0018256	1.28181e-12	0.00673419	FALSE	FALSE
NUTF2	0.166747	0.00403758	0.0132982	1.38537e-114	-0.153466	FALSE	FALSE
DECR2	0.16648	0.034237	0.00508619	1.81341e-28	0.0204688	FALSE	FALSE
FAM25A	0.165399	0.306307	0.000252732	0.00119171	0.000812217	FALSE	FALSE
THSD7B	0.165229	0.00741487	0.035746	0	-1.78985	FALSE	FALSE
ATG2A	0.163989	2.15009e-07	0.013165	9.72503e-41	0.0719564	FALSE	FALSE
BEX4	0.163803	2.71822e-46	0.0656247	0	-1.17374	FALSE	FALSE
MFSD1	0.163682	6.16645e-13	0.0246437	4.35306e-276	0.177375	FALSE	FALSE
DCAF1	0.162133	1.12495e-11	0.0232516	3.71087e-166	0.130867	FALSE	FALSE
CCDC197	0.161689	0.620348	0.000410534	3.28858e-06	0.00167525	FALSE	FALSE
HPF1	0.161191	1.36959e-17	0.0229846	3.20753e-78	0.0968329	FALSE	FALSE
ODF3L2	0.160928	0.217473	0.001288	6.84979e-17	0.00814284	FALSE	FALSE
MARVELD3	0.160448	0.11951	0.00229211	6.72925e-19	0.0119487	FALSE	FALSE
SLC4A1	0.160309	0.542728	0.00118474	1.14472e-09	0.00470068	FALSE	FALSE
MAP3K6	0.15926	0.187499	0.00298256	5.81835e-77	0.0295602	FALSE	FALSE
DQX1	0.158057	0.367506	0.00109264	8.02032e-15	0.00634383	FALSE	FALSE
SPRY2	0.156304	1.37393e-11	0.0239223	2.00668e-258	0.132517	FALSE	FALSE
TMEM177	0.155749	0.0760708	0.00665935	2.97e-57	0.034413	FALSE	FALSE
MZB1	0.154229	0.396107	0.000318479	0.000508905	-0.0025835	FALSE	FALSE
KATNB1	0.153409	0.158201	0.0185856	0	0.162743	FALSE	FALSE
BEX2	0.15271	6.51254e-45	0.0603622	0	-1.05927	FALSE	FALSE
TMEM62	0.152625	4.3532e-16	0.0334177	0	0.229099	FALSE	FALSE
CASTOR2	0.152074	3.32187e-18	0.035218	0	0.404764	FALSE	FALSE
VRTN	0.151961	0.611523	0.00172347	2.52786e-12	0.00745828	FALSE	FALSE
PHB	0.150883	5.19554e-15	0.0181423	0	-0.3205	FALSE	FALSE
OGFOD1	0.150835	2.49618e-08	0.0200375	6.33406e-134	0.104926	FALSE	FALSE
CD3G	0.149844	0.187009	0.000635767	8.65613e-06	0.00227652	FALSE	FALSE
TMEM60	0.147885	0.039564	0.00601065	2.19049e-68	-0.0842821	FALSE	FALSE
TTC30B	0.146256	0.156715	0.00164673	6.07791e-18	0.0126058	FALSE	FALSE
NRBF2	0.146	0.00233048	0.0135699	3.72899e-152	-0.18534	FALSE	FALSE
ERVFRD-1	0.14597	0.289984	0.000279026	0.000552187	0.000951334	FALSE	FALSE
SPINK1	0.145749	0.429827	0.000142556	0.0661921	0.000382907	FALSE	FALSE
R3HCC1L	0.145485	7.075e-28	0.0386441	5.71929e-209	-0.378602	FALSE	FALSE
LRRN4	0.145348	0.636278	0.000441221	1.43054e-08	-0.00502225	FALSE	FALSE
CDK5	0.144862	0.00915254	0.0116303	1.41818e-250	-0.248543	FALSE	FALSE
FBXL5	0.144693	3.59401e-57	0.0674858	2.44184e-79	0.179533	FALSE	FALSE
LRRC52	0.143871	0.592713	0.000297329	0.000530942	0.00102876	FALSE	FALSE
TMEM270	0.141658	0.528883	0.000347852	9.08412e-06	0.00155111	FALSE	FALSE
TMEM202	0.141513	0.5352	0.000364077	1.41819e-05	0.00177289	FALSE	FALSE
OR5B12	0.14142	0.246286	0.000130117	0.00553361	0.000583777	FALSE	FALSE
MORN2	0.140284	0.857733	0.00579506	2.5108e-64	0.0338635	FALSE	FALSE
AL162377.3	0.139673	0.000193017	0.00324986	1.76879e-223	-0.162677	FALSE	FALSE
GLI4	0.139468	0.000723989	0.0140791	2.22997e-82	0.089644	FALSE	FALSE
PKP4	0.139149	1.17887e-53	0.155176	0	1.70835	FALSE	FALSE
OR7A10	0.138973	0.974616	0.000188675	6.37955e-05	0.00107211	FALSE	FALSE
TIMELESS	0.138882	0.000114738	0.00284073	8.45211e-17	-0.0341958	FALSE	FALSE
C9orf152	0.138266	0.655989	0.00131853	2.31391e-14	0.00652118	FALSE	FALSE
SMIM26	0.138134	0.499668	0.000248154	4.3586e-05	-0.00464439	FALSE	FALSE
RARS2	0.138029	8.13053e-23	0.0322921	5.05054e-251	0.203968	FALSE	FALSE
TPRKB	0.1372	0.0449637	0.012163	1.55496e-116	0.0709959	FALSE	FALSE
ZNF136	0.137088	9.12305e-05	0.0108819	5.26595e-40	0.0425847	FALSE	FALSE
AL136295.1	0.137081	2.08712e-06	0.0147835	3.3719e-65	0.0612384	FALSE	FALSE
FBXL22	0.136886	0.81949	0.00324281	7.9323e-73	0.0262934	FALSE	FALSE
VPS33A	0.136181	0.37318	0.000220156	0.00468987	0.000669255	FALSE	FALSE
DOLK	0.135917	0.000305792	0.00331273	5.8546e-10	-0.0181679	FALSE	FALSE
CXXC4	0.135204	2.48257e-61	0.0388826	0	-0.454636	FALSE	FALSE
CALHM3	0.135109	0.66126	0.000417776	0.00239058	0.00113463	FALSE	FALSE
C8A	0.134594	0.550351	0.000402273	2.70723e-06	0.00166432	FALSE	FALSE
MYOC	0.133927	0.636278	0.00034092	0.00130151	0.00157673	FALSE	FALSE
TCP10L2	0.133185	0.986546	0.000247517	1.54468e-11	-0.00613112	FALSE	FALSE
ABL1	0.132998	5.67778e-52	0.0686212	6.22705e-154	0.276456	FALSE	FALSE
ZNF687	0.132082	0.00196298	0.0057488	4.7022e-25	-0.0401502	FALSE	FALSE
MAGEE2	0.131915	0.295631	0.00171311	1.49994e-58	-0.0462898	FALSE	FALSE
AC011498.4	0.131547	0.32432	0.000560189	9.51692e-05	0.00139718	FALSE	FALSE
MESP2	0.131323	0.98407	0.00146793	3.34787e-17	0.00787772	FALSE	FALSE
VPS28	0.129694	8.11372e-26	0.0373626	0	-0.416338	FALSE	FALSE
WNT3A	0.129569	0.916704	0.000858182	6.70567e-09	0.0034576	FALSE	FALSE
ZNF786	0.129536	0.0802394	0.0167747	0	0.185061	FALSE	FALSE
UNC45B	0.129223	0.36655	0.000686676	1.00489e-11	0.00359137	FALSE	FALSE
SCAP	0.128096	3.65587e-29	0.0440946	0	0.289896	FALSE	FALSE
CCDC71	0.127562	0.0418746	0.00439773	1.35732e-28	0.0185951	FALSE	FALSE
OTOF	0.127188	0.912382	-0.00120963	0	-0.349628	FALSE	FALSE
SMPD4	0.12712	2.43452e-37	0.0443318	1.74311e-250	0.318932	FALSE	FALSE
TLE7	0.126724	0.50581	0.000175614	0.0165988	0.000603241	FALSE	FALSE
ITGB1BP2	0.126446	0.372546	0.000640566	0.00541547	0.00224416	FALSE	FALSE
CHIA	0.125668	0.501092	0.000398707	0.000130096	0.00184867	FALSE	FALSE
OR2M4	0.125439	0.0295746	0.00371971	8.64403e-158	0.052521	FALSE	FALSE
BEND2	0.124741	0.44156	0.000898337	9.9128e-10	0.00352519	FALSE	FALSE
CFAP36	0.124721	6.1843e-22	0.040832	0	0.412873	FALSE	FALSE
SCAF8	0.124656	6.9297e-48	0.0798401	0	0.339636	FALSE	FALSE
ATRX	0.124497	2.42656e-46	0.145234	0	0.515768	FALSE	FALSE
SOHLH1	0.124488	0.271644	0.0102157	0	-0.354939	FALSE	FALSE
RP1L1	0.123738	0.841446	0.00118241	5.32831e-13	0.00743421	FALSE	FALSE
TRIML1	0.123523	0.927827	0.000284359	0.000120675	0.00189119	FALSE	FALSE
SH3BP1	0.12284	0.553598	0.000195074	0.000884953	0.000883179	FALSE	FALSE
FRMD4B	0.122245	0	0.0837913	0	-2.66551	FALSE	FALSE
ZNF723	0.122161	0.904445	0.00066617	1.97745e-18	0.00592497	FALSE	FALSE
ZNF280D	0.120789	4.28521e-82	0.0774995	4.57617e-248	0.352065	FALSE	FALSE
MS4A18	0.119934	0.17438	0.000575521	0.000123908	0.00189504	FALSE	FALSE
S100A12	0.119689	0.960927	0.000439611	0.00537879	0.00156765	FALSE	FALSE
RPL36A-HNRNPH2	0.119671	0.442747	0.00105879	5.47848e-11	0.0060135	FALSE	FALSE
SACM1L	0.119333	1.88432e-34	0.0486437	0	0.238689	FALSE	FALSE
AP000295.1	0.118539	0.34024	0.000543231	0.0495882	0.00176324	FALSE	FALSE
ZNF679	0.118242	0.922504	0.000586485	2.92404e-06	0.00306712	FALSE	FALSE
OR2T1	0.118136	0.406173	0.000253721	4.26778e-06	0.00119789	FALSE	FALSE
SUN5	0.118059	0.342855	0.00047997	1.79617e-08	0.00200754	FALSE	FALSE
AC026786.1	0.117763	0.94076	0.00288415	1.07188e-55	0.0319542	FALSE	FALSE
IGFL3	0.116936	0.35615	0.000491221	3.68377e-09	0.00240329	FALSE	FALSE
ARMC6	0.116927	0.00148576	0.00846766	5.37282e-56	0.0431037	FALSE	FALSE
FAM187B	0.116512	0.162754	0.000458279	0.00645556	0.00133748	FALSE	FALSE
CORO1B	0.115922	6.24185e-13	0.0051102	7.23491e-48	-0.0890918	FALSE	FALSE
INTS11	0.115526	2.61933e-28	0.0372468	7.82673e-203	0.262231	FALSE	FALSE
ARMC12	0.115201	0.0515522	0.00108413	2.76274e-44	-0.023758	FALSE	FALSE
AL021546.1	0.115164	0.648997	0.000625567	4.15563e-07	0.0033316	FALSE	FALSE
OAZ3	0.114921	0.631214	0.000803249	8.2506e-09	0.00510846	FALSE	FALSE
SHROOM2	0.114443	7.40099e-10	0.021985	0	0.164989	FALSE	FALSE
AGGF1	0.114399	0.151178	0.00118278	0.00456602	0.0035189	FALSE	FALSE
C1orf94	0.114345	0.0179894	0.00130641	7.66337e-34	0.00979806	FALSE	FALSE
PRUNE1	0.113977	0.000735507	0.0139429	2.43732e-102	0.0734038	FALSE	FALSE
FAM160B2	0.112918	5.64628e-10	0.0199718	7.0653e-120	0.0972991	FALSE	FALSE
PATZ1	0.11251	3.06967e-23	0.00914233	1.2726e-53	0.0370823	FALSE	FALSE
AC008764.4	0.112081	0.831702	0.000428749	0.0173543	0.00156683	FALSE	FALSE
TCEAL6	0.11193	7.03782e-05	0.017628	0	-0.432352	FALSE	FALSE
CARF	0.111268	8.87472e-31	0.0281374	2.30685e-78	0.13072	FALSE	FALSE
VPS37A	0.109786	2.91676e-16	0.0308652	2.39445e-284	0.190098	FALSE	FALSE
ARHGEF17	0.109563	2.87271e-16	0.03309	0	0.353825	FALSE	FALSE
OR2AK2	0.109202	0.817293	0.000435449	1.1324e-12	0.0033892	FALSE	FALSE
ZNF527	0.10841	0.557583	0.0057062	8.50178e-48	0.0534466	FALSE	FALSE
PNISR	0.108222	6.91739e-87	0.187029	0	0.678714	FALSE	FALSE
TUBG1	0.107782	0.202987	0.00989628	1.17818e-135	-0.156972	FALSE	FALSE
DSG4	0.106881	0.18256	0.00031576	0.000204132	0.00105257	FALSE	FALSE
FAM3D	0.104934	0.494024	0.000632102	1.66407e-07	0.00356554	FALSE	FALSE
TH	0.104111	0.00151426	-0.000689612	1.21587e-41	-0.0398126	FALSE	FALSE
ANAPC13	0.103213	0.0799415	0.010107	5.89713e-189	-0.194598	FALSE	FALSE
AKR7A2	0.102856	0.16339	0.00844301	7.34038e-49	0.0419802	FALSE	FALSE
SPERT	0.102853	0.117007	0.000327748	5.2971e-05	0.00109739	FALSE	FALSE
GTF2H4	0.102827	0.999739	0.00021204	0.0120696	0.000698117	FALSE	FALSE
HYAL3	0.102702	0.361702	0.00188511	1.62391e-41	0.0154548	FALSE	FALSE
CDHR4	0.102183	0.703055	0.000564236	7.6343e-06	0.00235152	FALSE	FALSE
TBL2	0.101791	0.249779	0.00556354	8.8299e-41	0.0311266	FALSE	FALSE
UBE2G1	0.100841	5.26816e-38	0.0503586	1.80089e-163	0.252519	FALSE	FALSE
SPINT4	0.100693	0.829058	0.00040947	2.52259e-05	0.00198922	FALSE	FALSE
CTXN2	0.100599	0.159757	0.000334674	0.00163698	0.00145323	FALSE	FALSE
ZFP41	0.0999403	0.408133	0.000116743	0.88867	0.000371937	FALSE	FALSE
KIAA1191	0.0994957	7.8258e-07	0.0216557	1.19719e-302	-0.340691	FALSE	FALSE
PREB	0.0994293	0.0225719	0.00853903	1.23875e-33	0.0331164	FALSE	FALSE
TMEM254	0.0993736	7.96603e-05	0.0187116	4.04671e-227	0.135234	FALSE	FALSE
MRPL40	0.0985984	8.11438e-09	0.0099528	1.39205e-145	-0.154423	FALSE	FALSE
KLHL38	0.0978633	0.754969	0.000244213	0.000351881	0.000859898	FALSE	FALSE
PBK	0.0976118	0.558559	0.000352414	8.50236e-10	-0.0119479	FALSE	FALSE
COPS7B	0.0966072	6.4652e-08	0.0204834	8.40368e-150	0.110657	FALSE	FALSE
MUC7	0.0964597	0.88966	0.000719011	2.79506e-06	0.00306864	FALSE	FALSE
SYNJ1	0.096441	1.9651e-32	0.0669763	0	0.559465	FALSE	FALSE
DROSHA	0.0963144	5.46665e-28	0.0417949	0	0.305672	FALSE	FALSE
AC090004.1	0.0953064	0.212312	0.00161	1.76723e-06	-0.00973552	FALSE	FALSE
ACE2	0.0952774	0.524154	0.000536709	5.03244e-12	0.00451062	FALSE	FALSE
RSPH6A	0.0950722	0.725453	0.00142729	7.30563e-17	0.0110158	FALSE	FALSE
NEDD8	0.0949906	0.819374	0.000339547	2.51885e-05	-0.00494621	FALSE	FALSE
TMPRSS11E	0.094485	0.86047	0.000352277	0.00193556	0.00153104	FALSE	FALSE
NUDT8	0.0937757	9.91588e-05	0.00188634	1.35694e-35	-0.0238844	FALSE	FALSE
MYLPF	0.0936834	1.93635e-06	0.00489835	1.07139e-16	-0.0288597	FALSE	FALSE
NEDD8-MDP1	0.0933294	0.668617	0.000204362	0.0875978	0.000788679	FALSE	FALSE
ADIG	0.0922	0.99327	0.000368371	0.0015267	0.00116302	FALSE	FALSE
SPAM1	0.0918496	0.422542	0.000260253	0.000193424	0.00180139	FALSE	FALSE
AVL9	0.0911826	1.78659e-34	0.0757999	0	0.526104	FALSE	FALSE
AC015802.6	0.0909989	0.866236	0.000575441	5.40599e-19	0.00483241	FALSE	FALSE
NDUFS6	0.0909805	7.30888e-12	0.0175568	8.09043e-123	-0.184261	FALSE	FALSE
TNMD	0.090938	0.983014	0.000300023	0.000481734	0.00130677	FALSE	FALSE
LIM2	0.0904233	0.663091	0.000137155	2.40605e-07	0.00155618	FALSE	FALSE
CT62	0.0898003	0.720246	7.09683e-05	0.0410132	0.000251974	FALSE	FALSE
WBP1	0.0897016	0.144423	0.000237152	0.000408964	0.000917735	FALSE	FALSE
CELA3A	0.0895412	0.599604	0.000680859	0.000481938	0.00208183	FALSE	FALSE
ZP2	0.0888744	0.987728	0.000324778	1.27331e-05	-0.00780219	FALSE	FALSE
FOXD4L1	0.0885559	0.721935	0.000311593	3.36673e-05	0.0012589	FALSE	FALSE
BHMG1	0.0881271	0.980507	0.00109592	1.09051e-20	0.00763099	FALSE	FALSE
SHPRH	0.0880925	1.82083e-44	0.102673	0	0.435199	FALSE	FALSE
MYB	0.0874967	1.12653e-05	-0.00291006	6.13482e-213	-0.148838	FALSE	FALSE
AFAP1L2	0.0869809	2.78881e-16	0.0127462	0	-1.01754	FALSE	FALSE
GLTPD2	0.0861211	0.95271	0.00012252	0.000912093	0.000689938	FALSE	FALSE
AL110118.2	0.0858305	0.343102	0.00486454	2.93966e-20	0.0206756	FALSE	FALSE
NLRP5	0.0856307	0.991687	0.00158863	7.51083e-14	0.00723612	FALSE	FALSE
TBC1D3I	0.084389	0.764296	0.000152773	0.00283579	0.000844174	FALSE	FALSE
KIAA0895L	0.083966	4.20747e-06	0.0174276	0	0.199578	FALSE	FALSE
C3orf33	0.0834545	0.162913	0.00485904	7.65593e-32	0.0292437	FALSE	FALSE
AC068896.1	0.0833852	0.13497	0.00481189	1.12858e-48	0.029096	FALSE	FALSE
NUDT18	0.0828944	0.547899	0.00269678	5.7998e-33	0.0191258	FALSE	FALSE
NAXD	0.0824279	1.59226e-05	0.0209693	5.0453e-259	0.147279	FALSE	FALSE
DEFB119	0.0817266	0.6183	0.00035994	0.000129036	0.00194474	FALSE	FALSE
MED31	0.0814662	9.97212e-06	0.0220977	0	0.165294	FALSE	FALSE
WFDC3	0.0811491	0.153779	0.00327815	2.99906e-38	0.0208867	FALSE	FALSE
PRX	0.0810276	0.900452	0.0021207	2.79994e-34	0.0135394	FALSE	FALSE
TM4SF5	0.0806208	0.340907	0.000464575	4.63662e-12	0.00269308	FALSE	FALSE
CRX	0.0803629	0.821383	0.00147527	7.02448e-15	0.0067494	FALSE	FALSE
CCNB1	0.0803349	0.82874	0.00332407	1.88232e-39	-0.0456186	FALSE	FALSE
BCKDHA	0.0797969	0.108704	0.000345329	0.0803992	0.00118808	FALSE	FALSE
CRABP2	0.0796709	0.00577303	0.00299551	1.64366e-78	0.0304461	FALSE	FALSE
ARL10	0.0796094	1.99708e-09	0.0242311	4.42907e-239	0.160892	FALSE	FALSE
KCNA7	0.0794473	0.805079	0.000221893	0.00436384	0.00129237	FALSE	FALSE
SFTPA2	0.079345	0.783592	0.000624888	1.43527e-09	0.00347867	FALSE	FALSE
FAM83B	0.0792355	0.858237	0.000405455	4.66882e-20	-0.0106588	FALSE	FALSE
AC068580.4	0.079072	0.609008	8.27991e-05	0.0273359	0.000574897	FALSE	FALSE
NAPB	0.0783717	4.55434e-55	0.0765673	0	-1.07325	FALSE	FALSE
SLA2	0.0777474	0.871523	0.00469368	2.40549e-34	0.0231607	FALSE	FALSE
RNF20	0.0773348	3.45957e-07	0.0176375	5.11928e-65	0.0739714	FALSE	FALSE
RAX2	0.0773137	0.75434	0.000520508	2.07227e-09	-0.00692858	FALSE	FALSE
CARD14	0.0768087	6.22533e-05	0.00426194	4.24719e-11	0.0138003	FALSE	FALSE
PRC1	0.0763022	0.865065	0.00265217	1.5348e-21	0.0130266	FALSE	FALSE
PDE6G	0.0759583	0.92883	0.000990542	1.53937e-09	0.00478367	FALSE	FALSE
KLRF2	0.0758964	0.581524	0.000210595	1.97902e-05	0.00127393	FALSE	FALSE
PATE2	0.075686	0.1387	0.000980498	5.15896e-51	0.015208	FALSE	FALSE
SERPINB5	0.0756608	0.8488	0.000844847	5.72502e-17	0.00594407	FALSE	FALSE
PRDX3	0.07539	1.23637e-11	0.0229006	0	-0.413033	FALSE	FALSE
HNRNPUL2-BSCL2	0.0748226	0.160479	0.000565434	0.000332428	0.00392433	FALSE	FALSE
WDR83OS	0.073702	0.288834	0.00037448	0.511136	0.000780629	FALSE	FALSE
TEX49	0.0733754	0.958438	0.00122384	6.64848e-13	0.00655803	FALSE	FALSE
C1QTNF7	0.0727331	0.19291	0.00240095	1.69518e-176	-0.145234	FALSE	FALSE
MAPK3	0.0722349	2.39586e-14	0.0258284	0	-0.491693	FALSE	FALSE
ZNF772	0.0716321	0.249008	0.000207128	0.0150315	0.000562308	FALSE	FALSE
CKS2	0.071613	0.0737848	0.00351592	1.45857e-131	-0.102567	FALSE	FALSE
SDR42E1	0.0711858	0.661646	7.40307e-05	0.352617	0.00026373	FALSE	FALSE
TFIP11	0.0705279	3.80293e-05	0.0117103	3.71672e-54	0.0487228	FALSE	FALSE
AC012651.1	0.0702705	0.00133647	0.000736179	2.6227e-05	0.00495721	FALSE	FALSE
CLEC4C	0.0696868	0.275013	0.000752103	8.19809e-06	0.0040023	FALSE	FALSE
PLPPR3	0.0696333	0.35601	0.00727865	2.65117e-225	0.0940982	FALSE	FALSE
C1orf232	0.0691801	0.443583	0.000278716	0.0190097	0.00106521	FALSE	FALSE
CEACAM6	0.0688434	0.661766	0.000292628	0.0014683	0.00152597	FALSE	FALSE
C11orf21	0.0686125	0.816295	0.000128583	0.00345819	0.00103507	FALSE	FALSE
SPACA7	0.0685625	0.708311	0.000620072	2.06699e-19	0.00505599	FALSE	FALSE
ART1	0.0680434	0.38425	0.000828538	2.09036e-09	0.00413733	FALSE	FALSE
CTRB1	0.067547	0.185704	0.000537521	3.33029e-09	0.00300264	FALSE	FALSE
JSRP1	0.0674037	0.345255	0.00159284	1.32606e-45	0.0159016	FALSE	FALSE
NUF2	0.0670304	0.00136625	0.00452254	5.5501e-24	0.0348973	FALSE	FALSE
TEX13C	0.0670158	0.499309	6.84039e-05	0.0648674	0.000298246	FALSE	FALSE
C1orf189	0.0668714	0.468053	0.00102333	5.99845e-07	0.00567187	FALSE	FALSE
CD79A	0.0667248	0.221092	0.00034938	0.0281766	0.000933329	FALSE	FALSE
USP2	0.0663955	7.84797e-11	0.0271022	0	0.233037	FALSE	FALSE
MAGEE1	0.0648804	0.000364533	0.0161751	0	-0.360422	FALSE	FALSE
SLC35G5	0.0647217	0.710377	0.000761225	1.52865e-06	0.00354398	FALSE	FALSE
HAGH	0.0645308	3.9682e-33	0.0527155	0	0.407845	FALSE	FALSE
PIK3C3	0.0639662	4.01493e-40	0.0802572	0	0.4828	FALSE	FALSE
CHKB-CPT1B	0.0638339	0.734423	0.000114936	0.214369	0.000400429	FALSE	FALSE
RPP21	0.0637484	0.589062	0.000624464	5.12775e-05	-0.00624088	FALSE	FALSE
PELI3	0.062748	0.128136	0.0106428	1.76047e-250	-0.25571	FALSE	FALSE
HARS2	0.0625575	0.137077	0.00660092	9.18625e-54	0.0368833	FALSE	FALSE
XDH	0.0622571	0.953976	0.000583808	5.85284e-11	0.00425603	FALSE	FALSE
FBXO34	0.0620145	1.51162e-36	0.0962283	0	0.89024	FALSE	FALSE
SLC22A11	0.0618857	0.234296	0.000337869	6.17065e-05	0.00116468	FALSE	FALSE
FGFR4	0.0618062	0.349954	0.00207976	2.61108e-28	0.0158185	FALSE	FALSE
C17orf98	0.0614639	0.689723	0.000243985	0.00198112	-0.00691521	FALSE	FALSE
RIPK4	0.0613239	0.596806	0.000121294	0.0252611	0.000651706	FALSE	FALSE
SPDYC	0.0610716	0.564708	0.000180334	0.00752512	0.000815808	FALSE	FALSE
FCN1	0.0610534	0.344984	0.000181591	0.00643852	0.000878947	FALSE	FALSE
MRPL32	0.0608435	1.43933e-05	0.0160334	1.53717e-116	-0.170423	FALSE	FALSE
GUCA1A	0.0599713	0.187499	2.075e-05	5.55912e-17	-0.0185035	FALSE	FALSE
ERICH4	0.0592995	0.297038	0.000392209	2.36759e-05	-0.0087583	FALSE	FALSE
VGLL1	0.059241	0.737388	0.00012931	0.0242829	0.000454148	FALSE	FALSE
BBS1	0.0591441	0.174784	0.000233398	0.000219755	0.00102187	FALSE	FALSE
AL355916.3	0.0584299	0.213011	0.000270631	6.42826e-05	-0.00697826	FALSE	FALSE
DLL4	0.0583891	0.557195	0.00103604	5.13032e-29	0.0110404	FALSE	FALSE
CD300LG	0.0579701	0.825264	0.000182076	5.70218e-09	0.00193511	FALSE	FALSE
TEX51	0.0576645	0.815682	0.000286582	2.54502e-07	0.00194432	FALSE	FALSE
GOLPH3	0.0571467	1.52861e-36	0.0440659	8.82208e-147	0.166341	FALSE	FALSE
SERPINA12	0.0568999	0.76855	8.1306e-05	0.0188455	0.000552509	FALSE	FALSE
ANGPTL8	0.0568912	0.747735	0.000328259	2.85507e-20	-0.0172507	FALSE	FALSE
TOP2B	0.0562493	6.11912e-47	0.0659946	1.6048e-307	0.275228	FALSE	FALSE
OR2M3	0.056222	0.0165353	0.00207001	7.45318e-85	0.0297093	FALSE	FALSE
FSD2	0.056116	0.653984	0.00575321	5.55791e-66	0.0468744	FALSE	FALSE
SLC23A1	0.0558357	0.959627	0.000516515	0.000312031	0.00276155	FALSE	FALSE
ZDHHC6	0.0555427	0.000204624	0.0121672	1.73918e-112	0.0815226	FALSE	FALSE
OR7G2	0.0548603	0.736402	8.605e-05	0.00448104	0.000606234	FALSE	FALSE
COL11A2	0.0548388	0.0228854	0.00627743	1.75147e-111	0.060651	FALSE	FALSE
CSDE1	0.0546395	2.28234e-50	0.0676894	0	0.284032	FALSE	FALSE
GOLGA8T	0.0546332	0.0236318	0.000172434	2.24771e-09	-0.00472688	FALSE	FALSE
LRRC72	0.0535221	0.0940236	0.000543045	1.96245e-15	0.00603309	FALSE	FALSE
OR5K1	0.0532442	0.869411	0.000113544	5.96443e-05	0.000996409	FALSE	FALSE
CHRNA3	0.0531506	0.443583	-0.000195305	1.92404e-18	-0.00995049	FALSE	FALSE
CYP2A13	0.0523268	0.595481	0.000123797	0.00341056	0.000665236	FALSE	FALSE
MAP3K19	0.0521742	0.754985	0.00313053	1.1536e-36	0.0207061	FALSE	FALSE
SPIB	0.0520946	0.891688	0.000414489	2.46946e-09	0.00313797	FALSE	FALSE
TMEM40	0.0513301	0.871963	0.00109759	1.43532e-07	0.00470298	FALSE	FALSE
C5orf49	0.0510552	0.690621	0.0018957	2.53413e-104	0.0387812	FALSE	FALSE
DHX29	0.04989	3.18454e-32	0.0439413	1.11511e-222	0.204708	FALSE	FALSE
OR4K17	0.0497105	0.853096	7.57056e-05	0.00390837	0.000659429	FALSE	FALSE
IGFBP4	0.0490747	0.917327	0.00234759	2.2115e-92	0.037462	FALSE	FALSE
KLK2	0.0489143	0.556302	0.000180368	5.21757e-12	-0.0120439	FALSE	FALSE
ITIH3	0.0482375	0.751224	0.00018632	5.09944e-05	-0.0243769	FALSE	FALSE
LRRC15	0.0480434	0.754504	0.000206743	0.00149338	0.00104945	FALSE	FALSE
KNG1	0.0478295	0.842778	0.00113329	8.14961e-14	-0.00825787	FALSE	FALSE
DSTYK	0.0477975	1.48555e-34	0.04756	0	0.301715	FALSE	FALSE
PCDHB11	0.0475509	0.909978	0.00138773	3.92385e-30	0.0122009	FALSE	FALSE
CFAP53	0.0475255	0.0018677	0.00504996	3.58521e-94	-0.0817152	FALSE	FALSE
SELE	0.0472142	0.889705	0.000745648	5.50116e-18	0.00691909	FALSE	FALSE
LRRC58	0.0468221	1.15014e-20	0.0298916	5.80119e-127	0.19626	FALSE	FALSE
LAMTOR4	0.0466704	2.95601e-15	0.0221657	8.33358e-193	-0.26599	FALSE	FALSE
MMP27	0.0465371	0.702454	0.000139344	0.0205523	0.000521536	FALSE	FALSE
LARS	0.0463566	1.01649e-35	0.0498043	0	0.250709	FALSE	FALSE
CCL25	0.0463535	0.159803	0.000839476	2.38147e-16	0.00464438	FALSE	FALSE
C1orf116	0.0460788	0.89475	0.000271604	1.42719e-06	0.00216842	FALSE	FALSE
PCM1	0.0458289	5.51919e-50	0.128415	0	0.417753	FALSE	FALSE
PIBF1	0.0456462	4.21873e-38	0.0829666	0	0.419085	FALSE	FALSE
NUTM1	0.045377	0.683224	0.00051268	2.37675e-06	0.00494866	FALSE	FALSE
ITGB6	0.0453524	0.599344	0.000739541	1.85723e-07	0.00402481	FALSE	FALSE
AC007731.4	0.0453518	0.613428	0.000201769	0.0761102	0.000897825	FALSE	FALSE
POM121L2	0.0451852	0.699324	0.000535022	3.12272e-10	0.00359104	FALSE	FALSE
HES2	0.045142	0.679143	0.000734562	2.4287e-09	0.00482717	FALSE	FALSE
CDC20B	0.0447993	0.754985	0.00055871	1.73375e-12	0.00363153	FALSE	FALSE
ENDOV	0.0447837	0.000478635	0.0159493	6.45967e-153	0.106293	FALSE	FALSE
VCPIP1	0.0443792	1.75808e-12	0.0225906	1.26605e-154	-0.236972	FALSE	FALSE
MIOX	0.0440619	0.442224	0.000144106	0.0021674	0.000834854	FALSE	FALSE
ANKRD61	0.0439992	0.910663	0.000556761	0.000119047	0.00254612	FALSE	FALSE
AC010522.1	0.0437478	0.0887248	0.00318803	1.56732e-86	0.036751	FALSE	FALSE
CCR7	0.0436421	0.132127	0.00024269	0.016766	-0.0131278	FALSE	FALSE
FBXO47	0.0434304	0.934084	0.00118215	4.11056e-12	0.00617284	FALSE	FALSE
AL590764.2	0.0432785	0.86622	7.29473e-05	0.178581	0.00059982	FALSE	FALSE
NLRP11	0.0430454	0.781353	0.000523703	3.15418e-05	0.00242768	FALSE	FALSE
IL36B	0.0428734	0.831702	0.000223238	1.15226e-06	0.00156889	FALSE	FALSE
KIR3DL2	0.0422971	0.543916	0.000131707	0.0864623	0.000450275	FALSE	FALSE
GSTA3	0.0417348	0.94978	0.000134965	0.00570909	0.000663537	FALSE	FALSE
SP6	0.0415668	0.406977	0.000144427	0.00195497	0.000764275	FALSE	FALSE
CATSPER4	0.0413699	0.418267	0.000274366	1.75285e-09	0.00311471	FALSE	FALSE
TP53INP2	0.0410209	8.19244e-12	0.00612742	1.30036e-70	0.0562051	FALSE	FALSE
USP6	0.0408963	0.0163109	0.00677461	8.40085e-46	0.0366847	FALSE	FALSE
MUC22	0.0406586	0.0514965	0.000421914	1.50809e-12	0.00293452	FALSE	FALSE
MAFA	0.0404494	0.344601	0.000275173	0.004935	-0.00225127	FALSE	FALSE
RRNAD1	0.0401313	3.99735e-13	0.0106822	5.75437e-21	0.0379682	FALSE	FALSE
POMGNT1	0.0400714	7.2424e-16	0.0247544	8.69453e-188	0.205894	FALSE	FALSE
CXCR2	0.0398063	0.470886	0.000309777	0.00846569	0.00106093	FALSE	FALSE
MEP1B	0.0397936	0.856791	0.0029225	1.43666e-52	0.0258196	FALSE	FALSE
BACE1	0.0394659	8.96207e-59	0.045945	0	0.263603	FALSE	FALSE
RPL37	0.0393316	2.53619e-30	0.0413202	7.33966e-226	0.186048	FALSE	FALSE
ABT1	0.0388951	0.646739	0.0052042	1.06692e-79	-0.0900461	FALSE	FALSE
HIST2H2BF	0.0388021	1.84789e-25	0.00525146	7.0352e-213	-0.291947	FALSE	FALSE
POTEG	0.0386135	0.958347	0.000366699	0.00011855	0.00293995	FALSE	FALSE
OTP	0.038605	0.813623	0.000229341	3.79865e-05	0.00118315	FALSE	FALSE
PCNX3	0.0381832	0.000392254	0.00758809	7.63257e-18	0.0244193	FALSE	FALSE
COMMD3-BMI1	0.0380685	0.141589	0.000251136	0.018625	0.000922791	FALSE	FALSE
NDUFB11	0.0378862	3.98284e-19	0.0202667	0	-0.467442	FALSE	FALSE
IAPP	0.0378579	0.902777	0.000436239	0.030276	0.00229433	FALSE	FALSE
PBOV1	0.0378478	0.618169	0.000326134	6.17138e-10	0.00232809	FALSE	FALSE
TPH1	0.0378421	0.281045	0.00045956	3.22184e-05	-0.010602	FALSE	FALSE
FAM47E	0.0374121	0.2734	0.00238387	3.8904e-18	0.0140069	FALSE	FALSE
ILDR1	0.037187	0.622779	0.000259316	7.02809e-06	0.00193769	FALSE	FALSE
CARMIL2	0.0368686	0.399017	0.0109183	0	0.126026	FALSE	FALSE
TRAPPC5	0.0367041	0.277305	0.00398876	1.40696e-29	0.0191091	FALSE	FALSE
STARD10	0.0365987	0.0851612	0.00403271	4.40251e-21	-0.0341714	FALSE	FALSE
SIGLECL1	0.0364956	0.377683	0.000197684	0.00121268	0.00106686	FALSE	FALSE
GABRR1	0.0361119	0.404472	0.00243254	3.45187e-34	0.0178426	FALSE	FALSE
OVOL3	0.0358833	0.162898	0.00102123	7.60338e-24	0.00676593	FALSE	FALSE
KIAA0040	0.0358464	6.65521e-25	0.00123496	1.96181e-160	-0.124625	FALSE	FALSE
UMOD	0.0354369	0.951426	0.000271623	0.000487077	0.00165418	FALSE	FALSE
MAGOH	0.0354119	6.26656e-05	0.015988	6.75826e-72	0.0670214	FALSE	FALSE
PRDM9	0.035292	0.69832	0.00029099	0.00679851	0.00230104	FALSE	FALSE
OR10G3	0.0352517	0.937057	0.000252809	1.5851e-09	0.00209922	FALSE	FALSE
SALL4	0.0350438	0.785381	0.000670945	6.15919e-05	0.00384737	FALSE	FALSE
CLEC12A	0.0349854	0.80768	0.000409506	2.83578e-14	0.00582365	FALSE	FALSE
RPUSD2	0.0341108	0.0199424	0.00510507	1.2099e-41	-0.0570505	FALSE	FALSE
IRGC	0.0341082	0.383925	0.000236841	0.000507892	0.000885191	FALSE	FALSE
C14orf177	0.0339309	0.932408	9.97517e-05	0.0541	0.00069443	FALSE	FALSE
CLSTN1	0.0338957	7.76098e-25	0.129205	0	0.968185	FALSE	FALSE
HIST2H4B	0.0337334	0.225778	0.000193176	0.241605	-0.00220751	FALSE	FALSE
LMOD2	0.0336893	0.871196	0.000240987	9.52843e-07	0.00158491	FALSE	FALSE
TTR	0.0336365	0.924888	4.93399e-05	0.0128181	-0.00165878	FALSE	FALSE
ABCD2	0.0335732	0.000137199	0.016034	0	0.271339	FALSE	FALSE
INMT-MINDY4	0.0335038	0.643716	0.000272656	7.82461e-08	0.00221123	FALSE	FALSE
HARBI1	0.0333391	0.0293453	0.00313937	7.72019e-18	0.0198932	FALSE	FALSE
C5orf47	0.0332236	0.0280557	0.00164887	1.26479e-59	0.0195578	FALSE	FALSE
RAET1G	0.0329541	0.700703	-4.89792e-05	0.00468669	0.000715279	FALSE	FALSE
USHBP1	0.0329147	0.422562	0.00674555	1.12903e-132	0.0630699	FALSE	FALSE
ODAPH	0.0327416	0.000581312	0.000990723	1.06896e-21	0.0133896	FALSE	FALSE
RPS21	0.0326212	8.89492e-05	0.0115882	6.29038e-94	-0.126858	FALSE	FALSE
SMIM31	0.0324339	0.311804	0.00118532	5.04939e-43	0.0136502	FALSE	FALSE
CWF19L1	0.032044	4.11032e-11	0.025941	0	0.197262	FALSE	FALSE
JAML	0.0320247	0.808946	0.000234294	3.4009e-05	-0.0307762	FALSE	FALSE
UGT2B17	0.0320162	0.68666	0.00040341	2.3923e-05	-0.00910158	FALSE	FALSE
MDP1	0.0318868	0.221801	0.000464983	0.170653	0.00117422	FALSE	FALSE
GDPD3	0.0316585	0.0137199	0.00165477	3.95145e-28	0.0148328	FALSE	FALSE
TUSC1	0.0315867	0.00565226	0.00987792	4.62715e-247	-0.22007	FALSE	FALSE
RGS9BP	0.031479	0.187413	0.000173233	1.76824e-05	0.0010666	FALSE	FALSE
PRDM6	0.031428	0.479598	0.00490679	4.52381e-69	0.0507206	FALSE	FALSE
CEPT1	0.0309921	3.06554e-19	0.028283	1.4725e-194	0.169116	FALSE	FALSE
CTF1	0.0307753	0.00323999	0.000922959	6.77023e-60	-0.0289165	FALSE	FALSE
S100G	0.0306762	0.185705	0.000201088	0.000660258	0.000870451	FALSE	FALSE
LOXL4	0.030089	0.727524	0.000418603	3.08624e-32	-0.0176184	FALSE	FALSE
ZNF497	0.0300591	0.50434	0.00464144	8.15946e-63	0.0486922	FALSE	FALSE
SLC9A3	0.029001	0.884035	0.00468247	6.70529e-43	0.0250476	FALSE	FALSE
DNASE2	0.0289585	0.000566598	0.00408584	9.62821e-45	-0.0375445	FALSE	FALSE
FAM71C	0.0289498	0.760119	0.000251112	1.82416e-05	0.00147003	FALSE	FALSE
HDAC2	0.0282684	5.49035e-25	0.0345556	1.20691e-202	0.178133	FALSE	FALSE
NLRP9	0.0282683	0.635972	0.000750967	1.11153e-10	0.00432189	FALSE	FALSE
CTRC	0.0279845	0.315126	9.06485e-05	3.14695e-14	0.00405251	FALSE	FALSE
R3HDML	0.0272432	0.886824	0.000803373	5.95671e-09	-0.0168076	FALSE	FALSE
THOC2	0.0270864	1.1003e-44	0.0599931	5.59942e-108	0.167047	FALSE	FALSE
CRCP	0.0266276	0.000712003	0.00947174	3.89367e-54	0.0446638	FALSE	FALSE
AL049779.1	0.026496	0.825393	0.000454286	0.0178816	-0.00360671	FALSE	FALSE
C5orf51	0.0260747	0.000984658	0.0142348	4.343e-56	0.0600469	FALSE	FALSE
FBP2	0.0257287	0.235177	0.00100869	8.74609e-20	0.0100527	FALSE	FALSE
TAS2R9	0.0254409	0.723638	0.00030778	6.30946e-09	0.00230228	FALSE	FALSE
CCL17	0.0253178	0.473838	0.000858069	1.25954e-07	-0.014638	FALSE	FALSE
ZNF837	0.0251938	0.995743	0.00166741	1.5284e-21	0.0156927	FALSE	FALSE
MNX1	0.0248765	0.787698	0.000567278	5.95809e-06	0.00373258	FALSE	FALSE
ZNF585B	0.0248731	0.00735898	0.00213854	1.26948e-26	0.0226236	FALSE	FALSE
GUCD1	0.0247401	0.000595054	0.00486558	1.33524e-07	-0.0164189	FALSE	FALSE
ZNF774	0.0247065	0.934223	0.00918392	2.25006e-282	0.131167	FALSE	FALSE
PVALEF	0.0246275	0.129583	0.00717584	4.43745e-207	0.0891875	FALSE	FALSE
LIN28A	0.0245862	0.734441	0.000389545	4.92178e-09	0.00224805	FALSE	FALSE
SFTPA1	0.0244344	0.894856	0.000107276	0.0113384	0.000641686	FALSE	FALSE
SLC5A1	0.0243068	0.467474	0.000592988	2.42127e-18	0.00638998	FALSE	FALSE
DDTL	0.0239436	0.0621141	0.00060818	0.0714054	0.00168486	FALSE	FALSE
MMP20	0.0239356	0.85801	0.000985939	1.72006e-16	0.00688199	FALSE	FALSE
TNFSF11	0.0237856	0.865979	0.000408001	1.22303e-09	0.00349379	FALSE	FALSE
PSKH2	0.0237652	0.850764	0.000308396	9.30738e-14	-0.0107942	FALSE	FALSE
NAA30	0.0233908	1.31172e-08	0.0226296	5.20647e-190	0.128356	FALSE	FALSE
ORC1	0.0232959	0.86324	0.00113549	1.053e-10	0.00705462	FALSE	FALSE
ZNF415	0.021963	2.27603e-07	0.00855353	2.1849e-114	0.0793477	FALSE	FALSE
OR11G2	0.021776	0.871622	0.000244212	0.00242064	0.00106961	FALSE	FALSE
NRF1	0.0216943	8.42102e-37	0.0814206	0	0.455374	FALSE	FALSE
RP2	0.0216939	0.00433685	0.00374442	1.52656e-68	-0.11824	FALSE	FALSE
KBTBD7	0.0214886	1.91745e-06	0.0108988	7.74114e-113	-0.150014	FALSE	FALSE
ZNF57	0.0213774	0.836338	0.00214273	1.37903e-42	0.0211639	FALSE	FALSE
BTN1A1	0.0213772	0.760612	0.000285107	0.000713916	0.00139821	FALSE	FALSE
ZNF625-ZNF20	0.0212931	0.918339	0.000105579	0.00034059	0.00112722	FALSE	FALSE
SNAPIN	0.0210454	1.1853e-05	0.00851285	6.45434e-72	-0.0947095	FALSE	FALSE
OR5B2	0.0210064	0.203471	0.000203203	0.000247978	0.000884916	FALSE	FALSE
PASD1	0.020689	0.734973	0.000462473	5.64713e-09	0.0048743	FALSE	FALSE
PROZ	0.0206406	0.194373	0.000421459	2.69499e-07	0.00223149	FALSE	FALSE
CRK	0.0206047	1.44402e-22	0.0334681	1.57274e-241	0.190352	FALSE	FALSE
EPO	0.0205988	0.164576	0.000322162	0.0137249	0.00105902	FALSE	FALSE
TP53AIP1	0.0205838	0.433041	0.000400458	1.50361e-12	0.00530444	FALSE	FALSE
ZSCAN10	0.0203363	0.818073	0.000173388	8.24716e-06	0.00129771	FALSE	FALSE
LY6G6C	0.0201823	0.368202	0.000197211	0.0134921	-0.00236224	FALSE	FALSE
IRX4	0.0200496	0.524827	0.000105224	0.0159333	0.000524812	FALSE	FALSE
BET1L	0.0200378	0.00669721	0.0111557	2.22483e-88	0.0682615	FALSE	FALSE
LGALS2	0.0198466	0.78677	0.000345563	0.128148	0.00144286	FALSE	FALSE
EDAR	0.0192477	0.757902	0.000650144	3.18067e-11	0.00608593	FALSE	FALSE
CXCL11	0.0187714	0.177167	0.000199201	0.00167215	-0.0222752	FALSE	FALSE
SAG	0.0187269	0.201087	0.000379104	1.91233e-31	0.00769424	FALSE	FALSE
GGPS1	0.0185317	0.935518	0.000137706	3.97171e-05	0.00117508	FALSE	FALSE
SGTB	0.0184987	7.08354e-19	0.038204	0	0.352653	FALSE	FALSE
NANOGP8	0.0182638	0.691678	3.43136e-05	0.0812249	0.000535583	FALSE	FALSE
CYP2F1	0.0181199	0.890391	0.000170026	6.37768e-09	0.00200111	FALSE	FALSE
CFC1B	0.0179801	0.179203	6.39461e-05	0.429426	0.000279317	FALSE	FALSE
RNF10	0.0177945	1.87003e-33	0.0479349	0	0.255535	FALSE	FALSE
SMR3B	0.0177423	0.619179	0.000255271	1.30216e-09	0.0021264	FALSE	FALSE
TSGA13	0.0175789	0.129371	0.000675594	3.71501e-06	0.00286035	FALSE	FALSE
OR1E1	0.0173312	0.993218	7.7749e-05	0.00665397	-0.00270247	FALSE	FALSE
HEPACAM2	0.0168856	0.0778254	0.000402508	0.000968268	-0.00352556	FALSE	FALSE
UBLCP1	0.0168749	1.62292e-09	0.0243188	2.58489e-212	0.145381	FALSE	FALSE
CXCR5	0.0167954	0.242904	0.000406224	0.000242576	0.0020547	FALSE	FALSE
ARCN1	0.0167448	7.27841e-10	0.0180572	4.93684e-135	-0.201649	FALSE	FALSE
PLEKHJ1	0.016625	4.42218e-05	0.0163768	7.13805e-137	0.0899084	FALSE	FALSE
AC092073.1	0.0164562	0.61455	0.000449322	1.14415e-10	0.00338919	FALSE	FALSE
EIF2B2	0.0162605	0.0140226	0.00759849	6.90375e-38	-0.0639987	FALSE	FALSE
PVR	0.0162253	0.248227	0.00223926	9.13272e-117	0.0481336	FALSE	FALSE
SLC43A2	0.0160748	3.46665e-13	0.0296536	0	0.338252	FALSE	FALSE
COL14A1	0.0160218	0.00235232	0.00635261	5.32997e-137	0.0702278	FALSE	FALSE
STON1	0.0159472	0.737437	2.7866e-05	0.0746241	0.000259362	FALSE	FALSE
ATP2A2	0.0157226	6.47156e-46	0.103659	0	0.638309	FALSE	FALSE
GUCY2D	0.0155444	0.37157	0.00118801	2.82704e-28	0.00985046	FALSE	FALSE
FOXJ3	0.0155168	1.29358e-42	0.0815925	0	0.342568	FALSE	FALSE
GM2A	0.0155026	8.82406e-10	0.0041463	6.17685e-24	-0.0236402	FALSE	FALSE
PAFAH1B3	0.0154741	0.000114738	0.00733343	8.40088e-173	-0.174088	FALSE	FALSE
ZNF574	0.0154498	0.0979398	0.00606795	3.29643e-76	0.0353927	FALSE	FALSE
LTV1	0.0149831	0.618265	0.00202505	7.53791e-24	0.0152397	FALSE	FALSE
BPIFB3	0.0147721	0.582775	4.60352e-05	0.0493937	0.000304686	FALSE	FALSE
ISY1	0.0146962	0.731148	0.000109073	0.000933454	0.000752649	FALSE	FALSE
PAAF1	0.0145062	4.27036e-33	0.030438	6.41015e-152	0.245305	FALSE	FALSE
LMLN2	0.0145031	3.88559e-05	0.000224063	1.47209e-17	-0.00494195	FALSE	FALSE
CNTF	0.014477	0.787392	0.000134547	0.00363159	0.000872112	FALSE	FALSE
TMEM106C	0.0141678	0.65165	0.0127326	0	0.13767	FALSE	FALSE
C1orf146	0.0139246	0.566373	0.00133782	4.79242e-32	0.0147735	FALSE	FALSE
ZIM3	0.0137531	0.781654	0.000165877	7.60992e-07	0.00174083	FALSE	FALSE
MAGEA11	0.0137149	0.604956	4.8699e-05	0.0392994	0.00041532	FALSE	FALSE
C21orf58	0.0136232	3.48091e-05	0.00809827	2.68025e-61	0.048359	FALSE	FALSE
WDR77	0.013593	0.0831095	0.00492603	5.30606e-64	0.0395986	FALSE	FALSE
CPT2	0.0135855	3.96444e-06	0.00287531	1.02566e-38	-0.0337715	FALSE	FALSE
TNNI1	0.0135636	0.617024	0.000367627	3.70124e-09	-0.0170986	FALSE	FALSE
SMIM28	0.013521	0.406087	0.000175162	8.98609e-05	0.00127748	FALSE	FALSE
BIK	0.0135085	0.411769	0.000594301	5.5638e-13	0.00492771	FALSE	FALSE
FAM71D	0.013465	0.579896	0.00264588	2.8512e-60	0.0404884	FALSE	FALSE
CLDN34	0.0133551	0.596397	0.000217528	1.08705e-13	0.0030043	FALSE	FALSE
AWAT2	0.0133181	0.79245	5.83096e-05	0.106866	0.000758184	FALSE	FALSE
PRH2	0.0133015	0.472731	0.000274886	1.56577e-07	0.00174578	FALSE	FALSE
C1orf167	0.0132694	0.600515	0.000669493	2.33218e-10	0.0054079	FALSE	FALSE
MYBL2	0.0131966	0.988082	0.00113947	2.56214e-10	0.00623275	FALSE	FALSE
GCM2	0.013174	0.358723	0.00045775	1.03808e-27	0.00692058	FALSE	FALSE
PNLIP	0.0131702	0.756408	0.000387706	0.015646	0.00222709	FALSE	FALSE
TMEM167B	0.0129715	2.00473e-06	0.0160612	8.81141e-207	-0.24128	FALSE	FALSE
ZMYM6	0.0124676	0.968016	0.000209556	0.247413	0.000973171	FALSE	FALSE
SNUPN	0.0121517	0.0113952	0.0110596	2.07496e-96	0.0734319	FALSE	FALSE
SSB	0.0120669	8.33748e-18	0.030821	0	-0.459248	FALSE	FALSE
TRIM46	0.0117965	0.778138	0.00950256	0	0.167581	FALSE	FALSE
ADGRG4	0.0111763	0.638432	0.000307553	1.34541e-06	-0.00353781	FALSE	FALSE
CCDC87	0.0111706	0.940473	0.000199891	2.99511e-05	0.0014149	FALSE	FALSE
C1orf112	0.0110691	0.000382149	0.0160105	6.28014e-119	0.102999	FALSE	FALSE
AL109827.1	0.0109855	0.711658	0.000156645	2.6545e-10	0.00223969	FALSE	FALSE
KLHL28	0.0108641	5.64944e-25	0.0373823	1.40807e-131	0.14395	FALSE	FALSE
CD28	0.0107699	0.778224	0.000354933	0.000498152	-0.0265217	FALSE	FALSE
ERRFI1	0.0107199	8.58854e-08	0.0193575	8.10494e-242	0.194276	FALSE	FALSE
SCARA3	0.0104899	9.37171e-64	0.018874	0	-0.82452	FALSE	FALSE
ACSM2A	0.0103975	0.961485	0.000218564	0.00285035	0.0016435	FALSE	FALSE
FAM185A	0.0103318	9.57791e-33	0.0565189	0	0.437546	FALSE	FALSE
THPO	0.0102068	0.132938	0.003638	2.15132e-92	0.0302482	FALSE	FALSE
HAX1	0.0101867	7.03434e-06	0.0169625	7.53008e-170	-0.214291	FALSE	FALSE
LMX1A	0.0101096	0.721053	0.000354483	0.000518723	0.00215901	FALSE	FALSE
GNG10	0.0098696	0.84675	0.000466503	0.0284818	0.00160583	FALSE	FALSE
SLC34A2	0.00986208	0.828246	0.000214539	1.63341e-09	0.0023202	FALSE	FALSE
SLC26A1	0.00979501	0.852009	0.000114717	1.12426e-16	0.00451077	FALSE	FALSE
DEFB107B	0.00977581	0.711984	0.000141347	0.734446	0.000407286	FALSE	FALSE
RAB11B	0.00973285	6.20131e-28	0.0303716	1.73114e-293	-0.371173	FALSE	FALSE
OR2F1	0.00971652	0.613429	0.000366112	0.0111091	0.00224771	FALSE	FALSE
CTSV	0.00969278	0.479512	1.02043e-05	7.96581e-18	-0.0230261	FALSE	FALSE
VSTM1	0.00966011	0.0797479	0.000419589	1.13731e-09	0.00544014	FALSE	FALSE
CFAP45	0.00959395	0.434108	0.000382259	6.24408e-05	-0.00703014	FALSE	FALSE
SF3B4	0.00952115	5.27288e-05	0.00784252	1.37926e-91	-0.10802	FALSE	FALSE
COMMD4	0.00945532	7.09461e-08	0.013254	9.55836e-24	0.0486246	FALSE	FALSE
CCL24	0.009454	0.604027	0.000163021	0.000242768	0.00126992	FALSE	FALSE
PNPLA4	0.00940225	0.427259	0.00290251	1.44779e-91	0.0354639	FALSE	FALSE
NAALADL1	0.0093843	0.303484	-0.000135287	1.27069e-09	0.00404693	FALSE	FALSE
OSM	0.00933468	0.810277	0.00025817	7.3054e-10	-0.0143618	FALSE	FALSE
PADI6	0.00932353	0.295094	7.30023e-05	0.000644606	0.00179339	FALSE	FALSE
TSGA10IP	0.00912073	0.684116	0.000297786	7.12321e-14	0.00351172	FALSE	FALSE
ZHX1	0.0089946	0.705137	-6.79925e-05	0.00646982	0.000579615	FALSE	FALSE
FMO1	0.00883989	0.362292	0.000306887	0.0166705	0.00219811	FALSE	FALSE
FAM104B	0.00882502	0.055243	0.00721228	3.12181e-45	-0.0718022	FALSE	FALSE
C2orf78	0.00869975	0.662248	0.000165727	0.00325487	0.00170709	FALSE	FALSE
AC104472.3	0.00869161	0.680103	0.00151324	6.70896e-13	0.0129901	FALSE	FALSE
OR7A17	0.00861856	0.92036	0.000188389	0.0578475	0.000915589	FALSE	FALSE
GHRH	0.0085772	0.441425	-2.23876e-05	0.0021907	0.000812541	FALSE	FALSE
CALHM5	0.00857416	0.521048	0.00022065	1.57282e-09	-0.0438752	FALSE	FALSE
CHAT	0.00823668	0.775611	0.000263749	1.34957e-09	0.00234139	FALSE	FALSE
NOXO1	0.00822679	0.198655	0.00152984	2.85824e-57	0.0193632	FALSE	FALSE
CFHR3	0.00813433	0.599697	0.000108842	0.0312439	0.000977066	FALSE	FALSE
TERB1	0.00810188	0.304124	0.00199014	2.05635e-31	0.0173809	FALSE	FALSE
ZGPAT	0.00807011	0.585073	0.000225133	0.260338	0.00091063	FALSE	FALSE
TUBB1	0.00800261	0.643331	0.000182957	0.177266	-0.00371329	FALSE	FALSE
ADM	0.00794473	1.08757e-07	0.000374344	7.7027e-106	-0.0525274	FALSE	FALSE
CLN6	0.00788088	0.0055562	0.00192288	4.02999e-20	0.0160291	FALSE	FALSE
PARVB	0.00766042	1.13574e-06	0.0245571	0	0.27636	FALSE	FALSE
ADH7	0.00760878	0.664165	4.31573e-05	0.458034	0.000443277	FALSE	FALSE
ERV3-1	0.00757245	0.803632	8.42687e-05	0.0335912	0.00044492	FALSE	FALSE
DRD4	0.00744144	1.83351e-06	0.00316683	1.26409e-33	0.0262505	FALSE	FALSE
AL121845.3	0.0073871	0.795865	6.69817e-05	0.177513	0.000260104	FALSE	FALSE
UGT2B15	0.00733174	0.579896	6.63544e-06	0.000312969	0.00105689	FALSE	FALSE
TXN2	0.00728696	1.49634e-07	0.0172812	1.99799e-224	-0.254354	FALSE	FALSE
ALG6	0.00722546	9.42427e-06	0.0154772	6.63399e-161	0.113771	FALSE	FALSE
AC005943.1	0.00718989	0.288476	0.00225518	2.25782e-07	0.00738031	FALSE	FALSE
TEX36	0.00716625	0.154585	0.00112666	3.09217e-25	0.0171198	FALSE	FALSE
GJA10	0.00691794	0.425009	0.000360479	0.00144938	0.00150149	FALSE	FALSE
STC1	0.00684473	0.251522	0.00053931	3.93386e-40	-0.0147146	FALSE	FALSE
SLC17A2	0.00679076	0.869638	2.49885e-05	0.0128949	0.0005761	FALSE	FALSE
RPL39	0.00659165	0.122015	0.00244136	2.47002e-24	-0.0316489	FALSE	FALSE
TTC30A	0.00657261	0.165372	0.00207543	2.52169e-10	0.0132026	FALSE	FALSE
KLHDC4	0.00633285	6.73831e-09	0.0184312	4.12277e-161	0.12214	FALSE	FALSE
CYP2A6	0.00630314	0.529026	0.000256772	2.79209e-07	0.00169387	FALSE	FALSE
RNF123	0.00628184	0.00151652	0.0184868	0	0.186332	FALSE	FALSE
CYP3A5	0.00625866	0.481513	0.0054756	5.5939e-292	-0.250131	FALSE	FALSE
BPI	0.00620424	0.684355	0.000142027	0.00189317	0.00156651	FALSE	FALSE
YJU2	0.00615452	0.0497819	0.00599988	1.94735e-28	0.0334248	FALSE	FALSE
COX6A1	0.00602658	0.391592	0.000301481	2.08053e-12	-0.00942447	FALSE	FALSE
ZYG11A	0.00599592	0.32072	0.00094231	1.04892e-35	-0.0287975	FALSE	FALSE
GID4	0.00597699	0.11566	0.0106349	6.76054e-86	0.0655598	FALSE	FALSE
AMBP	0.00590788	0.447987	7.91561e-05	6.19157e-07	0.00215968	FALSE	FALSE
MED20	0.00545922	0.998479	0.00351297	1.91135e-30	0.02189	FALSE	FALSE
KNL1	0.00545729	0.564448	0.00170431	2.13255e-40	-0.0761135	FALSE	FALSE
TEX43	0.0054178	0.740588	0.00108486	4.24965e-12	0.00774818	FALSE	FALSE
FAM124B	0.00533757	0.837841	0.000346545	3.8685e-12	-0.00908692	FALSE	FALSE
NOP9	0.00532454	0.206562	0.000362519	0.266218	-0.00243392	FALSE	FALSE
EPHX4	0.00531551	7.25409e-18	0.0308642	0	0.42704	FALSE	FALSE
ZNF280A	0.0051923	0.878191	9.92125e-05	7.57379e-08	-0.00299722	FALSE	FALSE
XCL1	0.00517072	0.713435	4.87837e-05	0.0188677	0.000531747	FALSE	FALSE
AC092111.3	0.00512307	0.700077	0.00052693	1.04828e-07	0.003551	FALSE	FALSE
FRRS1	0.00500307	0.139163	0.000995824	4.36532e-72	-0.0971184	FALSE	FALSE
SLC9A4	0.00499112	0.954767	3.79451e-05	1.45587e-09	-0.00529506	FALSE	FALSE
LIPI	0.00485022	0.00180038	0.000655369	2.37665e-85	0.0284167	FALSE	FALSE
SAE1	0.00479293	3.49411e-14	0.0298366	0	0.205682	FALSE	FALSE
ZNF593	0.00478024	0.0193836	0.00441638	3.40697e-88	-0.0918921	FALSE	FALSE
DEPDC5	0.00461796	0.760085	8.1138e-05	2.72716e-05	0.00129939	FALSE	FALSE
BCL2L13	0.00459599	1.24257e-26	0.0416856	0	0.260237	FALSE	FALSE
PMEL	0.00456166	0.937212	0.000866727	5.8686e-17	0.00729518	FALSE	FALSE
MTRNR2L4	0.00448351	0.716759	0.000477577	1.69902e-05	0.00351275	FALSE	FALSE
GLG1	0.00443637	1.17706e-21	0.0979468	0	0.518221	FALSE	FALSE
HAVCR2	0.00434863	1.27635e-16	0.0255634	0	-0.677921	FALSE	FALSE
STRA8	0.00429587	0.708133	0.000302407	1.31263e-06	0.00260144	FALSE	FALSE
CCDC70	0.00428213	0.855328	1.61221e-06	0.0569924	0.000265952	FALSE	FALSE
RPL36A	0.00428102	0.596806	2.24352e-05	0.0872489	0.000250541	FALSE	FALSE
TNNC1	0.00425605	0.738011	0.000116935	5.37419e-05	0.00122652	FALSE	FALSE
RNFT1	0.00423361	0.100382	0.0132503	0	0.151557	FALSE	FALSE
LIPK	0.00411681	0.869277	2.72819e-05	0.171099	-0.00218119	FALSE	FALSE
OTUD6A	0.00405181	0.453748	4.35802e-05	0.0441785	0.000696599	FALSE	FALSE
CBLC	0.00401632	0.382051	0.0010293	1.36906e-59	-0.0476508	FALSE	FALSE
C13orf42	0.00388795	0.658964	0.000569444	2.52476e-07	0.00482224	FALSE	FALSE
PSME2	0.00387158	0.0519606	0.00290123	3.80044e-16	-0.0213855	FALSE	FALSE
OR13C4	0.00377967	0.13497	2.92454e-05	0.144498	0.000470099	FALSE	FALSE
OR4E2	0.00375517	0.593818	0.000186043	1.91977e-05	-0.011142	FALSE	FALSE
PTPN23	0.00369537	1.62005e-06	0.0161994	8.30604e-44	0.0588765	FALSE	FALSE
GFER	0.00368624	0.425908	0.00447557	4.8629e-39	-0.0568374	FALSE	FALSE
HNF1B	0.00368486	0.536565	0.000200676	4.36944e-21	0.00471952	FALSE	FALSE
CASC3	0.00355479	4.44542e-25	0.0358767	6.88628e-139	0.251247	FALSE	FALSE
DDX51	0.00354585	3.55443e-06	0.0217004	0	0.190734	FALSE	FALSE
VWA2	0.00347926	0.223273	0.00126836	1.04133e-194	-0.0864382	FALSE	FALSE
MS4A10	0.00335823	0.710652	3.55623e-05	0.00644297	0.000681181	FALSE	FALSE
HSF5	0.00327356	0.0827776	0.00235185	1.24668e-59	0.0299626	FALSE	FALSE
SMCO3	0.00326891	0.821525	8.93581e-05	0.0174842	0.000750462	FALSE	FALSE
TLDC2	0.00322826	0.589798	0.000669899	1.87991e-09	-0.016368	FALSE	FALSE
E2F2	0.00322729	0.939859	0.000141595	3.54671e-16	-0.0178331	FALSE	FALSE
SMCP	0.00322347	0.743185	2.85877e-06	0.0586127	0.000355854	FALSE	FALSE
NOBOX	0.00303557	0.391911	0.000253194	1.57263e-06	0.00189396	FALSE	FALSE
BROX	0.00301177	5.63175e-13	0.0209516	6.84722e-55	0.0780726	FALSE	FALSE
ZNF101	0.00288312	0.46123	0.00268982	1.31707e-26	0.0230928	FALSE	FALSE
SLC2A7	0.002827	0.961485	0.000406919	0.00107176	0.00197616	FALSE	FALSE
SPINK2	0.0027996	0.0530587	0.00145204	1.03279e-10	0.00434867	FALSE	FALSE
SPDYE6	0.00278522	0.670586	0.000413611	1.63655e-06	0.00355129	FALSE	FALSE
MLN	0.00264414	0.829861	-6.59225e-05	0.001754	0.000681576	FALSE	FALSE
CPLANE2	0.00262728	0.600468	0.00077108	1.04939e-16	0.00643218	FALSE	FALSE
SPATA4	0.00259157	0.708529	0.00182493	4.01812e-37	0.0140634	FALSE	FALSE
PNMA8C	0.00258324	0.00248185	0.0171267	2.8426e-244	-0.274017	FALSE	FALSE
SERPINB10	0.00245587	0.498199	3.21963e-05	0.134952	0.000339439	FALSE	FALSE
FIZ1	0.00239497	0.742183	0.00467418	3.50092e-40	0.0282312	FALSE	FALSE
ENTHD1	0.00222664	0.739406	0.00060972	1.76967e-12	0.00642288	FALSE	FALSE
TGM4	0.00196964	0.394742	2.42054e-05	3.92387e-05	0.00228154	FALSE	FALSE
RAB25	0.00189549	0.675605	0.000320073	2.45608e-06	0.00330544	FALSE	FALSE
PLEKHM1	0.00182502	5.03191e-10	0.0163579	9.10983e-69	0.115115	FALSE	FALSE
STX7	0.00172963	6.9503e-40	0.0529085	0	0.325584	FALSE	FALSE
C19orf84	0.00169928	0.61926	-3.66686e-06	0.047533	-0.00250079	FALSE	FALSE
GOLGA6B	0.00163274	0.352419	5.92944e-05	0.732771	0.000255676	FALSE	FALSE
HIST1H4A	0.00161767	0.898942	1.42465e-05	0.137354	0.00032632	FALSE	FALSE
PRELID3B	0.00160832	0.0011168	0.00465042	1.03073e-61	-0.0746684	FALSE	FALSE
TRMT1L	0.00157867	9.65703e-15	0.0227519	1.57717e-50	0.0736936	FALSE	FALSE
RGPD3	0.00154742	0.292908	0.00235893	6.36028e-41	0.0194287	FALSE	FALSE
LGALS13	0.00151848	0.0873264	1.8385e-05	3.18734e-05	-0.00116237	FALSE	FALSE
IL22RA2	0.00151028	0.595447	0.000133963	6.30881e-07	0.0013335	FALSE	FALSE
CTXND2	0.00136798	0.855074	0.000812339	6.3666e-06	0.00405141	FALSE	FALSE
USP26	0.00133779	0.974075	0.00031704	2.24934e-06	0.00311989	FALSE	FALSE
SELENOF	0.00132797	1.22425e-27	0.036515	1.24058e-198	0.181531	FALSE	FALSE
TSPAN3	0.00131428	8.68912e-37	0.0481513	0	0.341619	FALSE	FALSE
THSD4	0.0012549	3.64475e-19	0.00412282	4.34341e-286	0.203692	FALSE	FALSE
PATE3	0.00122656	0.832073	-6.27215e-06	0.0466959	0.000307815	FALSE	FALSE
POLR1E	0.00120707	0.187293	0.00290055	9.92667e-29	-0.0415182	FALSE	FALSE
CAMTA2	0.00119828	9.23937e-11	0.0290754	0	0.241272	FALSE	FALSE
KAZALD1	0.00119766	0.512034	0.000131919	4.75934e-06	0.0023119	FALSE	FALSE
ADM5	0.00118341	0.445565	0.000737827	0.000169392	-0.00681655	FALSE	FALSE
CLPP	0.00114556	0.00429825	0.0101305	1.2069e-105	-0.133631	FALSE	FALSE
VWA5B1	0.00109071	0.00896748	0.00174584	7.97559e-137	-0.083768	FALSE	FALSE
IGFLR1	0.00107126	0.0546158	0.000427411	8.23023e-10	-0.00712622	FALSE	FALSE
WDR43	0.0010535	3.26851e-12	0.0249216	4.96654e-285	0.187358	FALSE	FALSE
AIPL1	0.00101626	0.0697376	0.000288002	1.69217e-10	0.0050732	FALSE	FALSE
HS3ST6	0.00099454	0.316502	0.000238114	4.38074e-08	0.0020128	FALSE	FALSE
ZMYND12	0.000929767	0.414492	0.00286528	1.56002e-39	0.0202349	FALSE	FALSE
AL358113.1	0.000914428	0.602118	5.9949e-05	0.735619	0.000271433	FALSE	FALSE
LY9	0.000909776	0.897863	0.000283927	2.33034e-05	-0.03602	FALSE	FALSE
MRPL53	0.000868279	0.647756	0.00023079	0.28576	0.00122796	FALSE	FALSE
MYOM3	0.000856035	0.685642	0.000391086	3.67265e-06	0.00283699	FALSE	FALSE
UGT2B7	0.000834049	0.458633	0.000532058	3.46125e-07	0.00556423	FALSE	FALSE
MOB4	0.000788408	7.44516e-06	0.0167912	0	-0.341711	FALSE	FALSE
AC104532.1	0.000754266	0.12949	0.000467909	4.04573e-05	0.00406714	FALSE	FALSE
FAM89A	0.000720532	0.63044	-0.00823696	0	-0.327721	FALSE	FALSE
ACSL5	0.000712655	0.053448	0.00216929	1.84993e-66	-0.35766	FALSE	FALSE
TRMO	0.000693543	0.00681828	0.00512391	1.63748e-11	0.0174168	FALSE	FALSE
RAMP1	0.000564161	1.02467e-41	0.0230314	0	-0.568011	FALSE	FALSE
EXOSC6	0.000527225	3.07782e-14	0.0297349	5.4655e-301	-0.366795	FALSE	FALSE
FBXW9	0.000499145	0.596555	0.00417824	6.66043e-98	0.0425851	FALSE	FALSE
SCN4A	0.000431013	0.603352	0.000368093	1.05979e-07	0.00285078	FALSE	FALSE
ZNF394	0.0004309	1.17746e-05	0.0100367	1.39522e-21	0.0406388	FALSE	FALSE
CTDNEP1	0.000414266	0.846534	0.000623464	0.000614311	0.00333806	FALSE	FALSE
BTNL3	0.000413916	0.608253	0.000221597	4.90302e-05	0.00229625	FALSE	FALSE
SCYGR4	0.000409923	0.969217	0.000155654	0.00769511	-0.00483767	FALSE	FALSE
OCM2	0.00031239	0.384555	0.000105007	9.0502e-09	0.00223297	FALSE	FALSE
ZSCAN4	0.000296789	0.687327	2.74933e-05	0.00725053	0.000674324	FALSE	FALSE
RGPD2	0.00029545	0.180177	0.00218126	5.43302e-44	0.0204376	FALSE	FALSE
SRRM5	0.000281826	0.872286	0.0015948	3.1532e-09	0.0169164	FALSE	FALSE
ZBTB42	0.000277855	0.0870602	4.37686e-05	4.15836e-06	-0.00306509	FALSE	FALSE
ZDHHC3	0.000246899	0.00448315	0.0137495	1.85087e-250	0.139341	FALSE	FALSE
LYG1	0.000228387	0.327072	0.00445241	3.44235e-35	0.0420366	FALSE	FALSE
AC046185.1	0.000221606	0.968671	0.000466806	0.00324036	0.00345173	FALSE	FALSE
EEF1E1	0.000200766	0.942926	0.000103586	0.00216406	0.000802642	FALSE	FALSE
AADAC	0.000189407	0.265111	4.52307e-05	0.0599108	0.000917779	FALSE	FALSE
SULT6B1	0.000171771	0.798315	0.000395506	7.74169e-16	0.00514684	FALSE	FALSE
NKX2-1	0.000166207	9.49466e-11	-0.00287398	1.1407e-209	-0.120876	FALSE	FALSE
RLF	0.000133606	8.26956e-39	0.0703889	0	0.381522	FALSE	FALSE
ALX4	0.000133311	0.548416	0.000551934	7.14326e-15	0.0056293	FALSE	FALSE
AC008481.3	0.000124642	0.609025	0.000141232	0.000395272	0.0017123	FALSE	FALSE
UBA5	0.000122514	1.00112e-13	0.0269852	0	0.21657	FALSE	FALSE
METTL5	9.49654e-05	0.000232584	0.0143897	1.31208e-113	0.0848189	FALSE	FALSE
C20orf85	8.12452e-05	0.759991	0.000158559	0.00143305	0.00115156	FALSE	FALSE
OTOP2	7.70415e-05	0.927355	7.21846e-05	0.18708	0.000589249	FALSE	FALSE
TAS1R1	5.23124e-05	0.310693	0.00166222	8.52455e-18	0.0126102	FALSE	FALSE
RETNLB	4.07715e-05	0.72626	0.000157521	0.271631	0.00068601	FALSE	FALSE
UBE2G2	3.49026e-05	1.55589e-38	0.0544585	0	0.328003	FALSE	FALSE
UGT2B4	2.3549e-05	0.776772	-9.12781e-05	0.011391	0.000513427	FALSE	FALSE
EIF6	2.81957e-06	0.422187	0.000648051	4.61944e-08	0.00570233	FALSE	FALSE
OR10H1	2.62067e-06	0.900481	7.44796e-05	0.00131747	0.00128199	FALSE	FALSE
MIXL1	2.05628e-06	0.861634	7.63179e-05	7.35523e-08	-0.00802285	FALSE	FALSE
IFT52	1.11055e-06	8.76457e-10	0.0216502	5.46295e-189	0.232707	FALSE	FALSE
SMIM9	7.15379e-07	0.0816715	0.000139103	3.14882e-09	0.00260293	FALSE	FALSE
AC243967.1	1.95608e-07	0.75305	0.000530559	0.000641949	0.00301581	FALSE	FALSE
SAMD11	0	1.46137e-08	-0.00450696	1.0003e-138	-0.0541092	FALSE	FALSE
NOC2L	0	2.54152e-05	-0.0114586	6.38438e-198	-0.240178	FALSE	FALSE
PLEKHN1	0	0.00313109	-0.000606419	0.00161957	-0.00155044	FALSE	FALSE
PERM1	0	3.94866e-07	-0.00143515	6.78366e-44	-0.0059368	FALSE	FALSE
AGRN	0	0	-0.233922	0	-0.433924	FALSE	FALSE
C1orf159	0	2.12626e-11	-0.0422442	5.9617e-290	-0.190234	FALSE	FALSE
TNFRSF18	0	7.87775e-74	-0.0163117	0	-0.0306063	FALSE	FALSE
TNFRSF4	0	8.27943e-23	-0.00684122	1.89267e-142	-0.0268268	FALSE	FALSE
B3GALT6	0	0.412077	0.00153853	2.76135e-87	-0.0996112	FALSE	FALSE
C1QTNF12	0	0.875716	0.000160256	2.15516e-08	0.00516473	FALSE	FALSE
ACAP3	0	3.17729e-250	-0.245295	0	-0.485417	FALSE	FALSE
CPTP	0	0.00535499	-0.00092733	4.6584e-108	-0.111967	FALSE	FALSE
DVL1	0	2.82565e-28	-0.0336012	9.75003e-143	-0.181796	FALSE	FALSE
MXRA8	0	0.64403	-0.00227606	9.1797e-196	-0.0763555	FALSE	FALSE
AURKAIP1	0	1.58576e-10	0.0173393	0	-0.358335	FALSE	FALSE
CCNL2	0	0.00013216	-0.0467074	5.66113e-123	-0.196243	FALSE	FALSE
MRPL20	0	0.00943635	-0.0166199	0	-0.367362	FALSE	FALSE
ANKRD65	0	6.17829e-78	-0.0424555	0	-0.112676	FALSE	FALSE
TMEM88B	0	3.14416e-07	-0.00275381	1.8764e-110	-0.014412	FALSE	FALSE
VWA1	0	1.26389e-191	-0.106016	0	-0.456467	FALSE	FALSE
ATAD3C	0	2.05689e-67	-0.0380418	0	-0.117161	FALSE	FALSE
TMEM240	0	1.39578e-36	-0.0156541	4.21518e-101	-0.0456757	FALSE	FALSE
SSU72	0	0.230896	-0.000850077	0	-0.781079	FALSE	FALSE
MIB2	0	0.000171144	-0.0189142	2.17404e-238	0.163136	FALSE	FALSE
CDK11B	0	3.44279e-19	-0.0417517	3.16851e-110	-0.0901598	FALSE	FALSE
CDK11A	0	0.0210723	-0.00763568	1.30233e-31	-0.124384	FALSE	FALSE
SLC35E2A	0	0.631836	0.000130745	1.88237e-122	0.100859	FALSE	FALSE
NADK	0	7.78984e-06	-0.0139536	9.17405e-62	0.0586074	FALSE	FALSE
GNB1	0	7.76023e-06	-0.0175388	0	-0.750371	FALSE	FALSE
CALML6	0	0.156938	-9.20036e-05	4.36692e-06	0.00288547	FALSE	FALSE
PRKCZ	0	0.000677771	3.3175e-05	0	0.685152	FALSE	FALSE
SKI	0	2.14284e-08	0.00933748	0	0.352414	FALSE	FALSE
RER1	0	0.953324	-0.00695043	9.26366e-143	-0.215035	FALSE	FALSE
HES5	0	5.01682e-21	-0.0163929	0	-0.217214	FALSE	FALSE
TNFRSF14	0	0	-0.0788124	0	-0.175533	FALSE	FALSE
MMEL1	0	0.776377	-0.000165388	2.62124e-25	-0.0127891	FALSE	FALSE
TTC34	0	0.0116342	-0.00249485	3.77745e-94	0.033705	FALSE	FALSE
PRDM16	0	2.55176e-177	-0.137822	0	-2.08868	FALSE	FALSE
ARHGEF16	0	4.79515e-16	-0.00674923	6.51479e-106	-0.0385647	FALSE	FALSE
MEGF6	0	2.87077e-74	-0.0227574	0	-0.0720598	FALSE	FALSE
TPRG1L	0	8.33579e-33	-0.0385437	0	-0.745003	FALSE	FALSE
WRAP73	0	0.288717	-0.00300032	3.13207e-26	-0.0552075	FALSE	FALSE
TP73	0	0.000169725	-0.00253578	9.49057e-26	-0.0533943	FALSE	FALSE
SMIM1	0	0.0674544	-0.000677221	4.08046e-05	-0.00202967	FALSE	FALSE
LRRC47	0	0.88888	0.00137349	8.46366e-244	-0.270314	FALSE	FALSE
NPHP4	0	0.220749	-0.0152089	0	0.337693	FALSE	FALSE
RPL22	0	2.37391e-18	-0.0274966	1.28848e-276	-0.307512	FALSE	FALSE
ICMT	0	0.727158	0.0045491	6.79831e-141	-0.173968	FALSE	FALSE
GPR153	0	2.04091e-43	-0.0161778	2.7832e-139	-0.0453984	FALSE	FALSE
ESPN	0	0.0805438	1.63723e-07	4.61233e-07	0.00468063	FALSE	FALSE
TNFRSF25	0	0	-0.303828	0	-0.73588	FALSE	FALSE
PLEKHG5	0	0	-0.214332	0	-0.488862	FALSE	FALSE
NOL9	0	3.38094e-07	0.0188294	9.22347e-203	0.150348	FALSE	FALSE
ZBTB48	0	0.90808	0.00357124	1.73542e-126	0.0770549	FALSE	FALSE
KLHL21	0	8.53994e-06	-0.0221273	3.76962e-200	-0.241557	FALSE	FALSE
PHF13	0	0.025929	0.00330915	1.36666e-58	-0.0804127	FALSE	FALSE
VAMP3	0	0.0574967	0.00232193	2.47092e-20	0.0573742	FALSE	FALSE
PARK7	0	0.388584	-0.00739799	0	-0.641729	FALSE	FALSE
RERE	0	3.40806e-91	0.166449	0	0.576611	FALSE	FALSE
ENO1	0	2.23776e-07	-0.0061239	0	-0.910589	FALSE	FALSE
CA6	0	0.26943	0.000133467	3.86251e-05	0.00306559	FALSE	FALSE
SLC2A5	0	2.14247e-07	-0.0290916	0	-1.54225	FALSE	FALSE
H6PD	0	8.67126e-07	0.0081715	2.37103e-69	-0.0935038	FALSE	FALSE
SPSB1	0	2.63286e-199	-0.0914306	0	-0.298021	FALSE	FALSE
CTNNBIP1	0	3.57195e-10	0.0141575	0	-0.503141	FALSE	FALSE
RBP7	0	3.79608e-17	-0.0172517	0	-0.0878184	FALSE	FALSE
UBE4B	0	0.116731	-0.0225404	0	0.619354	FALSE	FALSE
KIF1B	0	2.7475e-201	-0.119311	0	1.58424	FALSE	FALSE
CASZ1	0	7.74728e-45	-0.0183295	7.47703e-300	-0.0843306	FALSE	FALSE
TARDBP	0	0.790324	-0.000207775	0.017824	-0.00310676	FALSE	FALSE
MASP2	0	0.771166	0.00658553	7.66835e-102	0.0728165	FALSE	FALSE
EXOSC10	0	2.11842e-05	0.0107523	6.3071e-245	0.157446	FALSE	FALSE
ANGPTL7	0	0.683143	0.000414209	5.26857e-09	0.0047123	FALSE	FALSE
DISP3	0	2.73823e-26	-0.0324472	0	-0.171887	FALSE	FALSE
FBXO2	0	0.00404172	0.00758664	0	-0.536953	FALSE	FALSE
MAD2L2	0	2.31219e-14	-0.0131739	3.43529e-45	-0.0228646	FALSE	FALSE
DRAXIN	0	6.98694e-18	-0.00950525	6.81301e-77	-0.0182067	FALSE	FALSE
AGTRAP	0	2.09369e-44	-0.019921	7.2978e-265	-0.0895659	FALSE	FALSE
CLCN6	0	0.830455	-0.00103962	1.38219e-78	0.0697834	FALSE	FALSE
NPPB	0	0.000100857	-0.00116774	1.71861e-20	-0.00193526	FALSE	FALSE
KIAA2013	0	2.73734e-07	-0.0178784	5.92976e-61	-0.107963	FALSE	FALSE
PLOD1	0	0.730795	-0.00739081	4.48241e-43	-0.0775485	FALSE	FALSE
MIIP	0	0.00155574	-0.0105807	5.31186e-111	-0.0857832	FALSE	FALSE
TNFRSF1B	0	1.40272e-19	-0.0242158	0	-1.07609	FALSE	FALSE
DHRS3	0	1.49854e-41	-0.0392315	0	-0.397497	FALSE	FALSE
C1orf158	0	0.766193	-1.98235e-05	0.000407113	0.00138688	FALSE	FALSE
PRDM2	0	3.74127e-19	0.0820906	0	0.746167	FALSE	FALSE
FHAD1	0	8.52946e-150	-0.0569393	0	-0.248862	FALSE	FALSE
EFHD2	0	0	-0.182046	0	-0.630574	FALSE	FALSE
CELA2A	0	0.57487	-7.49115e-05	1.14695e-09	0.0129631	FALSE	FALSE
DNAJC16	0	0.376866	-0.0152762	6.53783e-233	0.180376	FALSE	FALSE
PLEKHM2	0	0.0084004	0.000656839	0	0.287336	FALSE	FALSE
SPEN	0	0.116227	-0.0277359	1.6836e-142	-0.239002	FALSE	FALSE
ZBTB17	0	0.359463	-0.0116216	2.58103e-52	-0.0576706	FALSE	FALSE
SRARP	0	0.0437751	-0.00150056	7.39299e-61	-0.299845	FALSE	FALSE
HSPB7	0	7.63173e-11	-0.0035426	9.46872e-123	-0.0206873	FALSE	FALSE
EPHA2	0	0.0501414	-0.00216704	9.0658e-102	-0.0360997	FALSE	FALSE
ARHGEF19	0	7.24941e-06	-0.00259574	1.87477e-36	-0.013501	FALSE	FALSE
SZRD1	0	0.572905	0.000399809	2.18346e-37	0.0455582	FALSE	FALSE
SPATA21	0	0.356303	0.000947049	3.3005e-12	0.0122681	FALSE	FALSE
CROCC	0	2.39143e-15	0.03292	0	0.271078	FALSE	FALSE
PADI2	0	0	-0.200977	0	-0.714997	FALSE	FALSE
PADI1	0	0.746453	2.2652e-05	3.84589e-06	0.00134222	FALSE	FALSE
PADI3	0	0.119385	-0.000234677	0.0579557	0.00104455	FALSE	FALSE
PADI4	0	2.75297e-53	-0.0161759	0	-0.0498755	FALSE	FALSE
RCC2	0	0	-0.135939	0	-0.209011	FALSE	FALSE
ACTL8	0	0.00857764	-0.000509542	9.94082e-13	-0.0054145	FALSE	FALSE
IGSF21	0	1.17157e-95	-0.168113	0	-1.04675	FALSE	FALSE
KLHDC7A	0	0.597152	-2.90059e-05	0.159624	0.000250184	FALSE	FALSE
PAX7	0	5.65242e-25	-0.00682147	7.12161e-95	-0.0253792	FALSE	FALSE
UBR4	0	2.65547e-20	0.0359682	0	0.373563	FALSE	FALSE
EMC1	0	0.00433042	0.0116085	3.3287e-135	0.0940097	FALSE	FALSE
MRTO4	0	3.51517e-15	-0.0136101	5.79047e-120	0.0695081	FALSE	FALSE
NBL1	0	0.934556	0.00201975	0	-0.559336	FALSE	FALSE
HTR6	0	0.00100925	-0.00102691	3.81931e-20	-0.00617331	FALSE	FALSE
OTUD3	0	0.156938	-0.0125749	0	-0.473063	FALSE	FALSE
PLA2G5	0	2.39014e-24	-0.0138114	0	-0.210431	FALSE	FALSE
PLA2G2D	0	0.327514	-0.00019496	0.154894	0.000299855	FALSE	FALSE
PLA2G2F	0	0.20228	-7.05689e-05	0.359094	-0.000251317	FALSE	FALSE
PLA2G2C	0	7.66379e-10	-0.00315608	2.80977e-34	-0.00745568	FALSE	FALSE
UBXN10	0	1.31462e-05	-0.0011701	3.41677e-77	0.0269184	FALSE	FALSE
CAMK2N1	0	5.34005e-206	-0.262427	0	-0.73983	FALSE	FALSE
PINK1	0	0.846803	-0.0100509	0	-0.865612	FALSE	FALSE
DDOST	0	4.35559e-27	-0.0259234	7.79597e-135	-0.0901817	FALSE	FALSE
KIF17	0	0	-0.10772	0	-0.326027	FALSE	FALSE
SH2D5	0	3.03423e-171	-0.0559657	0	-0.124366	FALSE	FALSE
HP1BP3	0	1.10201e-115	-0.178284	0	-0.489737	FALSE	FALSE
EIF4G3	0	1.90411e-08	0.158919	0	0.808012	FALSE	FALSE
ECE1	0	0	-0.409726	0	-0.46547	FALSE	FALSE
NBPF3	0	0.269573	0.00151488	4.46935e-264	-0.141207	FALSE	FALSE
ALPL	0	2.94196e-85	-0.0255167	0	-0.158645	FALSE	FALSE
RAP1GAP	0	8.64569e-17	-0.0758868	0	-0.975847	FALSE	FALSE
LDLRAD2	0	0.0280557	-0.000299882	4.65335e-12	-0.00639227	FALSE	FALSE
HSPG2	0	3.75948e-10	-0.0155251	4.46077e-126	-0.0437082	FALSE	FALSE
WNT4	0	1.3834e-46	-0.012961	1.31904e-297	-0.131981	FALSE	FALSE
C1QA	0	1.12966e-05	-0.0158723	0	-0.76963	FALSE	FALSE
C1QC	0	9.31328e-17	-0.0201917	0	-0.891313	FALSE	FALSE
C1QB	0	8.79062e-25	-0.033703	0	-1.24945	FALSE	FALSE
EPHB2	0	0.592316	-0.0140962	0	0.450168	FALSE	FALSE
TEX46	0	0.00635356	-0.0034948	6.34025e-27	0.0112581	FALSE	FALSE
HTR1D	0	6.95803e-05	-0.00149757	5.10902e-44	-0.0137886	FALSE	FALSE
HNRNPR	0	2.12675e-15	-0.0708993	4.61721e-198	-0.316132	FALSE	FALSE
ZNF436	0	3.54453e-19	-0.0114198	1.46714e-110	-0.106775	FALSE	FALSE
ASAP3	0	1.03099e-15	-0.0394748	0	-0.559419	FALSE	FALSE
ID3	0	4.09723e-32	-0.0215502	0	-0.208904	FALSE	FALSE
RPL11	0	0.34134	-0.0283648	0	-0.573163	FALSE	FALSE
PITHD1	0	1.5302e-16	0.0325659	0	-0.747485	FALSE	FALSE
HMGCL	0	0.00189177	0.00343658	2.25443e-52	-0.0745458	FALSE	FALSE
PNRC2	0	6.80064e-61	-0.0371544	0	-0.277818	FALSE	FALSE
SRSF10	0	1.63406e-05	-0.0453064	3.14097e-190	-0.314553	FALSE	FALSE
IL22RA1	0	0.0439713	-0.000735434	0.000241321	-0.00164157	FALSE	FALSE
IFNLR1	0	7.99825e-101	-0.0359704	4.91248e-280	-0.0668446	FALSE	FALSE
GRHL3	0	6.53426e-07	-0.00181301	8.82996e-19	-0.0055615	FALSE	FALSE
STPG1	0	0	-0.127727	0	-0.16497	FALSE	FALSE
NIPAL3	0	0	-0.311943	0	-0.562467	FALSE	FALSE
RCAN3	0	1.04231e-91	-0.0555791	0	-0.166454	FALSE	FALSE
NCMAP	0	0.653037	-0.000269881	1.2419e-55	-0.0870545	FALSE	FALSE
SRRM1	0	1.20065e-86	-0.173809	0	-0.48125	FALSE	FALSE
CLIC4	0	0	-0.314381	0	-1.31662	FALSE	FALSE
RUNX3	0	0.00955627	-0.00193151	1.15076e-43	-0.26805	FALSE	FALSE
SYF2	0	0.440604	-1.94941e-05	9.73705e-195	-0.222203	FALSE	FALSE
RSRP1	0	1.55473e-131	-0.16128	0	-0.437238	FALSE	FALSE
RHD	0	7.90956e-21	-0.0188441	2.20581e-195	-0.0735893	FALSE	FALSE
TMEM50A	0	4.71195e-157	-0.118155	0	-0.206032	FALSE	FALSE
RHCE	0	1.03908e-20	-0.0147428	2.01878e-46	-0.0253659	FALSE	FALSE
LDLRAP1	0	1.07862e-149	-0.0765349	0	-0.329323	FALSE	FALSE
SELENON	0	1.05636e-08	-0.00325586	1.05964e-112	0.0430462	FALSE	FALSE
AL020996.2	0	0.498851	9.86038e-05	1.03336e-05	0.00246045	FALSE	FALSE
AUNIP	0	6.32668e-44	-0.0155545	4.34846e-219	-0.0592209	FALSE	FALSE
STMN1	0	4.06546e-206	-0.268903	0	-2.2029	FALSE	FALSE
PAFAH2	0	0.00856115	-0.00977487	4.90219e-106	-0.0803998	FALSE	FALSE
EXTL1	0	0	-0.131305	0	-0.231885	FALSE	FALSE
SLC30A2	0	2.19747e-05	-0.00204415	3.92768e-12	-0.00758403	FALSE	FALSE
TRIM63	0	0.608189	-0.000296343	2.21091e-08	-0.00665267	FALSE	FALSE
AL391650.1	0	0.97394	-6.6936e-05	0.846954	0.000183011	FALSE	FALSE
CEP85	0	6.78949e-08	-0.0250193	9.35786e-159	0.112482	FALSE	FALSE
SH3BGRL3	0	5.06475e-17	-0.0258798	0	-0.468989	FALSE	FALSE
UBXN11	0	0.00736962	0.000998436	4.07921e-187	0.0746477	FALSE	FALSE
CD52	0	0.00125863	-0.00107078	4.20348e-37	-0.0341445	FALSE	FALSE
ZNF683	0	0.800551	6.1125e-05	0.0354561	0.000761115	FALSE	FALSE
HMGN2	0	3.02383e-11	0.0105188	1.89068e-64	-0.131688	FALSE	FALSE
RPS6KA1	0	1.48276e-48	0.00927127	0	-0.624842	FALSE	FALSE
ARID1A	0	0.0284388	-0.0277206	0	-0.60336	FALSE	FALSE
PIGV	0	0.504574	0.00247753	3.86503e-20	-0.035496	FALSE	FALSE
SFN	0	0.845784	-5.10908e-05	1.49253e-10	-0.00572272	FALSE	FALSE
GPN2	0	0.117198	-0.00143886	5.29138e-59	0.0529958	FALSE	FALSE
GPATCH3	0	3.30676e-05	-0.00368751	4.99463e-29	-0.0223682	FALSE	FALSE
NUDC	0	0.00662523	-0.0230117	0	-0.556134	FALSE	FALSE
KDF1	0	4.0137e-19	-0.00509481	4.6418e-103	-0.0128471	FALSE	FALSE
WDTC1	0	0.0699288	-0.0169364	5.89369e-94	0.105773	FALSE	FALSE
TMEM222	0	1.4217e-07	0.0190317	5.19339e-112	0.101478	FALSE	FALSE
SYTL1	0	0.602225	0.00141454	1.64683e-28	0.0104692	FALSE	FALSE
WASF2	0	0	-0.283773	0	-0.780922	FALSE	FALSE
AHDC1	0	2.57592e-96	-0.114668	0	0.273539	FALSE	FALSE
FGR	0	0.000970582	-0.00317559	2.31509e-75	-0.0928749	FALSE	FALSE
FAM76A	0	0.520871	0.00650009	1.31875e-212	0.135411	FALSE	FALSE
PPP1R8	0	0.000582096	-0.0117047	4.98359e-57	-0.0988292	FALSE	FALSE
THEMIS2	0	6.41595e-163	-0.0481865	0	-0.0839364	FALSE	FALSE
RPA2	0	9.68435e-21	-0.0296605	1.65629e-136	-0.166915	FALSE	FALSE
SMPDL3B	0	2.09111e-27	-0.00640936	0	-0.117082	FALSE	FALSE
XKR8	0	0.0137689	0.00170165	1.12208e-110	-0.0621631	FALSE	FALSE
EYA3	0	0.206526	-0.015594	5.61013e-254	-0.210757	FALSE	FALSE
PTAFR	0	5.37935e-36	-0.0246055	0	-0.536571	FALSE	FALSE
DNAJC8	0	1.60583e-10	-0.0269935	0	-0.351306	FALSE	FALSE
MED18	0	0.234448	-2.90092e-05	3.61593e-13	-0.0174623	FALSE	FALSE
TRNAU1AP	0	0.00119428	0.00447007	3.0355e-248	0.200138	FALSE	FALSE
RAB42	0	0.803632	6.45762e-06	0.000105278	-0.00655714	FALSE	FALSE
GMEB1	0	1.66088e-05	-0.00906836	6.25602e-44	0.053366	FALSE	FALSE
YTHDF2	0	0.137089	-0.0141587	1.09134e-212	-0.287243	FALSE	FALSE
TMEM200B	0	1.3711e-13	-0.00318696	2.32886e-41	-0.00840343	FALSE	FALSE
MECR	0	0.000112339	0.0173958	1.14149e-300	0.165664	FALSE	FALSE
PTPRU	0	2.88017e-32	-0.0253662	0	-0.346786	FALSE	FALSE
MATN1	0	1.75248e-27	-0.00805492	8.20431e-71	-0.0110439	FALSE	FALSE
LAPTM5	0	2.30633e-41	-0.00183351	0	-1.16689	FALSE	FALSE
SDC3	0	0.305465	-0.00855841	0	-0.846753	FALSE	FALSE
PUM1	0	1.32194e-44	-0.103969	1.35656e-254	-0.268267	FALSE	FALSE
NKAIN1	0	0	-0.166989	0	-0.335268	FALSE	FALSE
ZCCHC17	0	2.9243e-06	0.0127346	0	0.310684	FALSE	FALSE
SERINC2	0	5.99427e-05	-0.00185139	3.16203e-22	-0.0476278	FALSE	FALSE
HCRTR1	0	3.57868e-18	-0.00617764	1.46957e-130	-0.116198	FALSE	FALSE
PEF1	0	1.0562e-25	-0.029211	0	-0.424351	FALSE	FALSE
COL16A1	0	0	-0.365169	0	-0.594676	FALSE	FALSE
ADGRB2	0	0	-0.272904	0	-0.516635	FALSE	FALSE
SPOCD1	0	3.14412e-06	-0.00401349	9.88238e-34	-0.0116976	FALSE	FALSE
PTP4A2	0	4.48236e-22	-0.0535267	0	-0.257857	FALSE	FALSE
TMEM39B	0	6.37442e-43	-0.0484414	0	-0.176962	FALSE	FALSE
KPNA6	0	1.81739e-07	0.00993144	0	0.262432	FALSE	FALSE
TXLNA	0	2.99946e-28	-0.036548	3.86131e-76	-0.0584081	FALSE	FALSE
TMEM234	0	2.73002e-12	-0.00730009	1.43057e-116	0.0518744	FALSE	FALSE
EIF3I	0	0.0217187	0.00678611	1.26542e-299	-0.291036	FALSE	FALSE
MARCKSL1	0	1.33234e-93	-0.179424	0	-0.873285	FALSE	FALSE
AL033529.1	0	1.14976e-20	-0.016246	1.03559e-180	-0.146587	FALSE	FALSE
ZBTB8A	0	6.48113e-106	-0.0404781	1.85044e-272	-0.0556982	FALSE	FALSE
RBBP4	0	5.49017e-21	0.0294289	1.47406e-186	0.186758	FALSE	FALSE
KIAA1522	0	4.50913e-74	-0.0395358	0	-0.137179	FALSE	FALSE
S100PBP	0	0.281971	-0.032262	1.42191e-182	-0.351825	FALSE	FALSE
HPCA	0	0	-0.244151	0	-0.597313	FALSE	FALSE
TMEM54	0	2.67591e-159	-0.0428744	0	-0.0879886	FALSE	FALSE
RNF19B	0	2.57911e-10	-0.0178309	8.00741e-72	-0.0598237	FALSE	FALSE
AZIN2	0	2.12197e-26	-0.0591763	0	-0.237857	FALSE	FALSE
A3GALT2	0	0.000258362	-0.00247367	1.58302e-32	-0.0179444	FALSE	FALSE
CSMD2	0	5.73503e-07	-0.0168462	0	1.29304	FALSE	FALSE
GJB5	0	7.54229e-09	-0.00169287	1.5701e-31	-0.00232017	FALSE	FALSE
GJB4	0	0.0405866	-0.000219539	6.78288e-05	-0.000434489	FALSE	FALSE
GJB3	0	1.03128e-09	-0.00222188	9.65e-82	-0.0067984	FALSE	FALSE
GJA4	0	0.553434	-0.000881991	4.46493e-49	-0.247286	FALSE	FALSE
DLGAP3	0	0.000396182	-0.0284348	0	0.470964	FALSE	FALSE
SFPQ	0	2.99935e-05	0.0166004	6.90819e-297	0.292466	FALSE	FALSE
TFAP2E	0	0.526751	0.000741218	6.28791e-252	0.166085	FALSE	FALSE
PSMB2	0	3.83498e-05	0.0146189	2.20772e-161	0.12956	FALSE	FALSE
AGO3	0	4.22959e-10	0.0396448	3.48288e-150	0.218779	FALSE	FALSE
TEKT2	0	9.87635e-13	-0.00407559	8.92851e-20	-0.0132196	FALSE	FALSE
ADPRHL2	0	0.000423359	-0.0127742	4.90447e-73	-0.105087	FALSE	FALSE
COL8A2	0	0.00217516	-0.00316234	1.54922e-95	-0.120425	FALSE	FALSE
SH3D21	0	5.42394e-17	-0.00648366	1.13928e-69	-0.0254083	FALSE	FALSE
EVA1B	0	4.98649e-05	-0.00275362	1.74993e-49	-0.228313	FALSE	FALSE
STK40	0	1.17876e-07	-0.0276242	0	0.193579	FALSE	FALSE
CSF3R	0	2.851e-31	-0.0305601	0	-1.33037	FALSE	FALSE
ZC3H12A	0	0.252364	-7.8975e-05	1.85019e-18	-0.00912836	FALSE	FALSE
MEAF6	0	0.00104713	-0.0238437	0	-0.45719	FALSE	FALSE
SNIP1	0	9.57997e-16	-0.0139311	2.05677e-63	-0.0431226	FALSE	FALSE
DNALI1	0	2.03212e-07	-0.00594984	2.77132e-72	-0.0432586	FALSE	FALSE
GNL2	0	0.000257224	-0.00533885	2.57017e-20	-0.0320532	FALSE	FALSE
RSPO1	0	0.0187145	-0.000606379	1.74075e-28	-0.0111262	FALSE	FALSE
C1orf109	0	0.000617887	-0.000574455	5.8574e-102	-0.123629	FALSE	FALSE
CDCA8	0	5.39923e-08	-0.00415439	1.83538e-20	-0.0108154	FALSE	FALSE
YRDC	0	0.00296543	-0.00215648	3.89439e-128	-0.117795	FALSE	FALSE
C1orf122	0	3.1553e-35	0.0292388	2.32396e-225	0.184046	FALSE	FALSE
MTF1	0	1.81276e-09	-0.0169414	3.96075e-68	0.0925129	FALSE	FALSE
FHL3	0	2.06089e-97	-0.0218478	0	-0.0320574	FALSE	FALSE
UTP11	0	0.00467132	-0.000846018	2.36562e-99	-0.117758	FALSE	FALSE
POU3F1	0	1.69543e-113	-0.0257474	0	-0.0650706	FALSE	FALSE
RRAGC	0	1.09603e-05	-0.0139449	1.06658e-197	-0.222191	FALSE	FALSE
MYCBP	0	0.0045077	-0.000993421	2.34312e-06	-0.00653327	FALSE	FALSE
AKIRIN1	0	2.63305e-22	-0.0609565	2.12185e-238	-0.319112	FALSE	FALSE
NDUFS5	0	5.055e-08	0.00732462	0	-0.684299	FALSE	FALSE
MACF1	0	6.60069e-217	0.192936	0	-1.82712	FALSE	FALSE
BMP8A	0	1.38736e-231	-0.0586599	0	-0.0992964	FALSE	FALSE
PABPC4	0	0.0405197	0.000140901	1.71114e-41	-0.0860363	FALSE	FALSE
HEYL	0	0.000205565	-0.00303929	1.72909e-55	-0.286831	FALSE	FALSE
HPCAL4	0	2.19412e-279	-0.153841	0	-0.391571	FALSE	FALSE
PPIE	0	0.224329	-0.000618654	8.67415e-107	0.147243	FALSE	FALSE
BMP8B	0	4.72033e-32	-0.0150586	4.30251e-185	-0.105005	FALSE	FALSE
TRIT1	0	2.32969e-27	-0.0536312	7.86107e-258	-0.1537	FALSE	FALSE
MYCL	0	2.7619e-10	-0.00283434	3.24192e-28	-0.010374	FALSE	FALSE
MFSD2A	0	1.00708e-101	-0.0343533	0	-0.0481919	FALSE	FALSE
CAP1	0	8.37694e-64	-0.076029	0	-0.454605	FALSE	FALSE
ZMPSTE24	0	1.50022e-12	-0.0246111	1.37874e-72	-0.076746	FALSE	FALSE
COL9A2	0	2.01724e-247	-0.143293	0	-0.580779	FALSE	FALSE
SMAP2	0	1.73868e-05	-0.00130625	0	0.472992	FALSE	FALSE
ZFP69	0	2.23905e-06	-0.00503247	4.94278e-33	-0.0354158	FALSE	FALSE
EXO5	0	1.50412e-12	-0.00671524	4.47107e-33	-0.0171956	FALSE	FALSE
RIMS3	0	2.81681e-291	-0.188511	0	-0.454383	FALSE	FALSE
CITED4	0	4.07201e-29	-0.0153485	2.16568e-217	-0.180669	FALSE	FALSE
FOXO6	0	9.2585e-15	-0.00947449	1.08239e-202	-0.0725398	FALSE	FALSE
PPCS	0	1.54327e-05	-0.00883801	2.58144e-56	-0.0848824	FALSE	FALSE
CCDC30	0	1.09721e-20	0.0604007	0	0.721013	FALSE	FALSE
PPIH	0	3.61312e-29	-0.0265701	4.12035e-102	-0.0630307	FALSE	FALSE
CLDN19	0	0.393588	-0.00017719	0.0152601	-0.00364677	FALSE	FALSE
AC098484.3	0	0.00201865	-0.00184481	5.60743e-10	-0.011594	FALSE	FALSE
TMEM269	0	0.217302	0.00058337	1.84753e-13	0.0105173	FALSE	FALSE
ERMAP	0	2.1427e-110	-0.0467081	0	-0.15515	FALSE	FALSE
SLC2A1	0	1.94839e-11	-0.0232571	9.21452e-201	-0.112829	FALSE	FALSE
FAM183A	0	0.00329142	-0.000526603	2.01888e-08	-0.00120957	FALSE	FALSE
EBNA1BP2	0	2.42576e-44	-0.0303615	1.03712e-158	-0.15553	FALSE	FALSE
CFAP57	0	3.10917e-55	-0.0195464	6.84985e-296	-0.0549097	FALSE	FALSE
TMEM125	0	1.02606e-87	-0.050373	0	-0.259982	FALSE	FALSE
TIE1	0	2.85152e-35	-0.0126805	3.8928e-245	-0.0247805	FALSE	FALSE
MPL	0	2.82446e-34	-0.00841244	0	-0.0240283	FALSE	FALSE
CDC20	0	3.54146e-07	-0.00240515	3.29747e-24	-0.00548998	FALSE	FALSE
ELOVL1	0	3.70007e-48	-0.0609328	0	-0.292771	FALSE	FALSE
MED8	0	7.17781e-17	-0.0182112	1.81667e-153	-0.0745923	FALSE	FALSE
HYI	0	0.118877	-0.00462503	9.54723e-24	-0.0298741	FALSE	FALSE
PTPRF	0	0	-0.427238	0	-0.686339	FALSE	FALSE
AL451062.3	0	0.654956	-7.59304e-05	0.732949	-0.00043872	FALSE	FALSE
IPO13	0	1.46282e-22	-0.0593461	0	-0.330519	FALSE	FALSE
ATP6V0B	0	5.38158e-12	0.00745643	0	-0.968567	FALSE	FALSE
B4GALT2	0	1.2724e-40	-0.0346201	5.30391e-156	-0.187871	FALSE	FALSE
CCDC24	0	2.53946e-101	-0.0724069	0	-0.221548	FALSE	FALSE
SLC6A9	0	4.91387e-46	-0.0395577	0	-0.125486	FALSE	FALSE
KLF17	0	0.143834	-0.000656275	2.68752e-20	-0.01167	FALSE	FALSE
ERI3	0	5.00638e-96	-0.159179	0	-0.554572	FALSE	FALSE
RNF220	0	0	-0.900629	0	-4.46722	FALSE	FALSE
ARMH1	0	8.36828e-141	-0.112827	0	-0.764962	FALSE	FALSE
KIF2C	0	0.0418626	-0.000580821	3.37095e-24	0.0133166	FALSE	FALSE
RPS8	0	1.0658e-05	-0.0336669	0	-0.504831	FALSE	FALSE
BTBD19	0	5.061e-97	-0.0261255	0	-0.0432033	FALSE	FALSE
HECTD3	0	0.338283	0.00363828	8.25421e-62	0.0442894	FALSE	FALSE
UROD	0	1.13799e-07	-0.00872993	7.37581e-121	-0.146239	FALSE	FALSE
TOE1	0	0.0158626	-0.0022392	8.31957e-23	-0.0353201	FALSE	FALSE
TESK2	0	0	-0.431692	0	-1.01475	FALSE	FALSE
CCDC163	0	0.00666745	-0.0028874	2.33034e-64	-0.0315548	FALSE	FALSE
PRDX1	0	2.68588e-29	-0.0721424	0	-0.789776	FALSE	FALSE
AKR1A1	0	1.91448e-26	-0.0314417	3.31324e-218	-0.328688	FALSE	FALSE
NASP	0	2.54707e-177	-0.223833	0	-0.627847	FALSE	FALSE
CCDC17	0	0.000123055	-0.00387649	6.18405e-78	-0.015691	FALSE	FALSE
GPBP1L1	0	1.92782e-22	0.0251708	1.37903e-118	-0.207336	FALSE	FALSE
IPP	0	5.71797e-05	0.00652363	6.86781e-90	0.0955852	FALSE	FALSE
TSPAN1	0	0.0338632	-0.000447307	5.00093e-43	-0.0396937	FALSE	FALSE
LURAP1	0	7.0024e-156	-0.0829432	0	-0.13936	FALSE	FALSE
RAD54L	0	8.22386e-40	-0.014395	9.52504e-125	-0.0321064	FALSE	FALSE
FAAH	0	1.31745e-78	-0.0830712	0	-0.177992	FALSE	FALSE
KNCN	0	1.34017e-15	-0.00295963	1.78557e-67	-0.00666004	FALSE	FALSE
MKNK1	0	6.72956e-06	0.00289042	0	0.535974	FALSE	FALSE
TEX38	0	0.188526	-0.000284599	0.000581692	0.000819549	FALSE	FALSE
CYP4B1	0	0.0271892	-0.000632954	3.83835e-06	-0.0265446	FALSE	FALSE
CYP4X1	0	0.924327	0.00768596	0	0.300524	FALSE	FALSE
TAL1	0	3.3314e-20	-0.0140176	0	-0.582166	FALSE	FALSE
STIL	0	8.91895e-08	-0.00366308	2.91112e-49	0.0314177	FALSE	FALSE
FOXD2	0	0.448523	-0.000283324	8.69754e-08	-0.0353065	FALSE	FALSE
TRABD2B	0	0.795367	0.00052148	7.7146e-35	-0.207105	FALSE	FALSE
SLC5A9	0	8.56211e-05	-0.00561201	9.0808e-91	-0.0555669	FALSE	FALSE
SPATA6	0	3.41047e-14	-0.162023	0	-1.7908	FALSE	FALSE
DMRTA2	0	4.51711e-05	-0.00241374	1.56458e-26	-0.00865326	FALSE	FALSE
FAF1	0	8.20193e-21	0.132944	0	0.651863	FALSE	FALSE
CDKN2C	0	0.216298	-0.000411584	1.85587e-11	-0.0118101	FALSE	FALSE
EPS15	0	0	-0.352318	0	-0.830126	FALSE	FALSE
NRDC	0	1.06727e-20	-0.0770333	7.64114e-274	-0.321765	FALSE	FALSE
TXNDC12	0	0.436171	0.00754496	1.00979e-165	0.11888	FALSE	FALSE
PRPF38A	0	0.224347	0.00369453	1.80262e-40	0.0486451	FALSE	FALSE
SHISAL2A	0	0.00899024	-0.00301307	1.61124e-85	-0.116316	FALSE	FALSE
ECHDC2	0	4.05969e-09	-0.0076719	0	-1.2269	FALSE	FALSE
PODN	0	2.5993e-34	-0.0128387	1.1042e-237	-0.108317	FALSE	FALSE
SLC1A7	0	0.0441399	-0.000962725	1.48184e-15	-0.00775962	FALSE	FALSE
GLIS1	0	0	-0.233652	0	-1.01122	FALSE	FALSE
NDC1	0	1.12869e-98	-0.0705907	1.28507e-296	-0.118428	FALSE	FALSE
YIPF1	0	1.5812e-19	-0.0259085	2.46748e-79	-0.0830981	FALSE	FALSE
DIO1	0	0.0170053	-0.00108405	4.51443e-10	-0.00841769	FALSE	FALSE
HSPB11	0	0.106406	-0.00713456	0	-0.25303	FALSE	FALSE
LRRC42	0	1.956e-41	-0.0228545	4.17555e-184	-0.0834196	FALSE	FALSE
TMEM59	0	6.22554e-78	-0.142885	0	-0.553756	FALSE	FALSE
AL357673.1	0	7.33037e-21	-0.00692722	5.10586e-92	-0.0172095	FALSE	FALSE
SSBP3	0	0	-0.546147	0	-1.28916	FALSE	FALSE
ACOT11	0	0	-0.376496	0	-2.05592	FALSE	FALSE
FAM151A	0	9.70963e-59	-0.0161164	1.79368e-301	-0.097934	FALSE	FALSE
MROH7-TTC4	0	1.2146e-236	-0.0782117	0	-0.56101	FALSE	FALSE
TTC4	0	1.19501e-20	-0.00831689	4.81846e-75	-0.0202849	FALSE	FALSE
TTC22	0	2.1334e-40	-0.00980393	0	-0.0192161	FALSE	FALSE
LEXM	0	7.89403e-29	-0.00591299	1.06214e-194	-0.0131116	FALSE	FALSE
DHCR24	0	0	-0.217921	0	-0.237231	FALSE	FALSE
TMEM61	0	5.12839e-12	-0.00233714	1.22001e-35	-0.00440082	FALSE	FALSE
BSND	0	6.25315e-05	-0.000778886	6.66646e-36	-0.00165911	FALSE	FALSE
PCSK9	0	1.19757e-08	-0.00160869	7.79096e-36	-0.00699602	FALSE	FALSE
AC119674.2	0	1.60265e-28	-0.0158719	0	-0.110625	FALSE	FALSE
PLPP3	0	8.75168e-132	-0.158408	0	-1.53685	FALSE	FALSE
FYB2	0	6.04166e-119	-0.0294826	0	-0.0693454	FALSE	FALSE
TACSTD2	0	2.08376e-05	-0.000923658	6.44757e-38	-0.00157447	FALSE	FALSE
MYSM1	0	2.51071e-14	-0.067247	0	-0.465389	FALSE	FALSE
JUN	0	6.49693e-134	-0.0966477	0	-0.51042	FALSE	FALSE
CYP2J2	0	3.665e-176	-0.0993727	0	-0.360734	FALSE	FALSE
C1orf87	0	0.000155613	-0.00336206	8.04874e-108	-0.0450712	FALSE	FALSE
NFIA	0	0	-0.723877	0	-3.38589	FALSE	FALSE
KANK4	0	1.82709e-21	-0.0177037	9.69037e-221	-0.171805	FALSE	FALSE
USP1	0	4.51921e-21	-0.0266946	7.7505e-155	-0.100122	FALSE	FALSE
ANGPTL3	0	0.138243	-0.000243452	0.00286357	-0.00131427	FALSE	FALSE
ATG4C	0	3.06069e-101	-0.213116	0	-1.02026	FALSE	FALSE
EFCAB7	0	0.000315855	0.0109975	0	0.324494	FALSE	FALSE
UBE2U	0	0.592838	-0.000171861	2.20139e-18	-0.00799537	FALSE	FALSE
CACHD1	0	0	-0.430067	0	-2.24181	FALSE	FALSE
RAVER2	0	1.19915e-28	-0.063109	0	0.301371	FALSE	FALSE
AK4	0	0	-0.204039	0	-0.265501	FALSE	FALSE
DNAJC6	0	8.74667e-126	-0.182723	0	-1.21482	FALSE	FALSE
LEPR	0	9.06983e-08	-0.0277532	0	-0.367084	FALSE	FALSE
PDE4B	0	0	-1.63121	0	-4.00708	FALSE	FALSE
MIER1	0	1.67191e-08	0.00827859	2.36336e-132	0.158414	FALSE	FALSE
SLC35D1	0	3.49307e-15	0.0226181	2.87825e-115	-0.15738	FALSE	FALSE
C1orf141	0	0.00016022	-0.00210351	1.81004e-10	-0.0067066	FALSE	FALSE
IL23R	0	0.486073	0.00037869	1.89222e-07	0.00402792	FALSE	FALSE
IL12RB2	0	3.24345e-191	-0.120233	0	-0.817286	FALSE	FALSE
SERBP1	0	0.00121571	0.00188054	0	-0.385145	FALSE	FALSE
GADD45A	0	4.47243e-23	-0.0176256	2.83048e-172	-0.157915	FALSE	FALSE
GNG12	0	5.95589e-182	-0.0936518	0	-0.574084	FALSE	FALSE
RPE65	0	0.0642392	-0.0016423	6.81479e-87	-0.0306648	FALSE	FALSE
DEPDC1	0	1.09166e-09	-0.00318742	6.22851e-67	-0.0383304	FALSE	FALSE
LRRC7	0	0	-0.908231	0	-1.78895	FALSE	FALSE
LRRC40	0	0.000734088	-0.0211703	8.68709e-301	0.191215	FALSE	FALSE
SRSF11	0	1.25659e-107	-0.104705	0	-0.305995	FALSE	FALSE
ANKRD13C	0	1.45198e-05	0.020164	0	0.377722	FALSE	FALSE
HHLA3	0	0.158251	0.00371307	4.71418e-37	0.0528364	FALSE	FALSE
CTH	0	1.14271e-21	-0.021491	1.08195e-255	-0.151465	FALSE	FALSE
PTGER3	0	5.78312e-145	-0.0463306	0	-0.0790213	FALSE	FALSE
ZRANB2	0	0.161627	2.74223e-05	0	0.394796	FALSE	FALSE
FPGT-TNNI3K	0	0.146782	0.000169074	5.92556e-13	0.00358933	FALSE	FALSE
LRRC53	0	1.67571e-63	-0.0204223	0	-0.0572359	FALSE	FALSE
ERICH3	0	4.56356e-11	0.0233831	0	0.506777	FALSE	FALSE
CRYZ	0	0.27654	-0.00156765	2.67042e-91	-0.105009	FALSE	FALSE
TYW3	0	3.8622e-39	-0.050233	0	-0.387847	FALSE	FALSE
PIGK	0	0.380196	-0.0208623	8.71777e-207	0.19689	FALSE	FALSE
AK5	0	0	-0.983915	0	-2.23751	FALSE	FALSE
AC118549.1	0	2.83477e-78	-0.157728	5.71808e-233	-0.267528	FALSE	FALSE
MIGA1	0	4.88322e-23	-0.0874966	1.19232e-272	-0.262009	FALSE	FALSE
FUBP1	0	0.000412554	-0.00951976	3.90398e-14	0.109063	FALSE	FALSE
DNAJB4	0	0.126685	-0.00064094	1.37734e-05	0.00335773	FALSE	FALSE
GIPC2	0	0.179563	-0.0125584	0	-0.549177	FALSE	FALSE
PTGFR	0	1.41664e-25	-0.0142021	0	-0.226902	FALSE	FALSE
IFI44L	0	2.23838e-27	-0.0227365	0	-0.63501	FALSE	FALSE
IFI44	0	0.0515728	-0.0148287	0	-0.386034	FALSE	FALSE
ADGRL4	0	6.82213e-23	-0.011689	0	-0.0756976	FALSE	FALSE
TTLL7	0	8.23918e-96	-0.180774	0	-1.71509	FALSE	FALSE
GNG5	0	5.79497e-29	-0.0193873	5.86886e-303	-0.116655	FALSE	FALSE
SPATA1	0	4.10921e-18	-0.018255	1.72547e-267	-0.150898	FALSE	FALSE
CTBS	0	3.16359e-43	-0.035777	7.9768e-112	-0.0929359	FALSE	FALSE
SSX2IP	0	7.19417e-21	-0.0737161	0	0.610365	FALSE	FALSE
LPAR3	0	2.7513e-07	-0.00813621	0	-0.148815	FALSE	FALSE
MCOLN2	0	2.05104e-13	-0.00556556	6.08449e-61	-0.0109699	FALSE	FALSE
MCOLN3	0	3.10426e-13	-0.00454128	4.69833e-100	-0.011797	FALSE	FALSE
SYDE2	0	7.34559e-223	-0.0649754	0	-0.123317	FALSE	FALSE
C1orf52	0	5.74151e-126	-0.122179	0	-0.251076	FALSE	FALSE
BCL10	0	1.79323e-17	-0.0111773	4.27216e-90	-0.0532311	FALSE	FALSE
DDAH1	0	1.20084e-250	-0.289171	0	-1.39455	FALSE	FALSE
ZNHIT6	0	9.0677e-39	-0.0835305	0	-0.282056	FALSE	FALSE
COL24A1	0	0	-0.396376	0	-0.974699	FALSE	FALSE
CLCA2	0	0.780786	-0.000572547	1.4443e-10	-0.00436345	FALSE	FALSE
CLCA4	0	5.892e-44	-0.0333306	0	-0.186136	FALSE	FALSE
SH3GLB1	0	1.23197e-13	0.0206401	1.27103e-201	0.190823	FALSE	FALSE
LMO4	0	0	-0.992886	0	-1.86847	FALSE	FALSE
PKN2	0	7.28093e-19	0.0622657	0	0.411838	FALSE	FALSE
GTF2B	0	0.0274598	0.00360842	3.56939e-132	0.116649	FALSE	FALSE
GBP3	0	0.00129147	-0.0041422	1.98076e-100	-0.122344	FALSE	FALSE
GBP1	0	3.06937e-07	-0.00721926	2.43275e-154	-0.0575409	FALSE	FALSE
GBP2	0	0.000168746	-0.00131613	3.5083e-111	-0.151303	FALSE	FALSE
LRRC8D	0	0.75385	-0.00863907	5.1113e-163	-0.0876153	FALSE	FALSE
ZNF326	0	0.00345139	-0.00768996	1.55128e-32	-0.0734181	FALSE	FALSE
BARHL2	0	0.19312	-0.000153907	0.0041146	-0.000701993	FALSE	FALSE
ZNF644	0	0.0179894	-0.0579311	9.36007e-278	-0.297235	FALSE	FALSE
BRDT	0	0.0225453	6.24145e-05	4.42328e-25	0.0138785	FALSE	FALSE
SETSIP	0	0.183064	-0.000348866	3.56376e-06	-0.00661925	FALSE	FALSE
RPL5	0	0.55101	-0.0196626	0	-0.41676	FALSE	FALSE
MTF2	0	7.2124e-15	-0.0685876	0	-0.282493	FALSE	FALSE
CCDC18	0	0.0401612	0.00973564	2.55867e-123	0.0967443	FALSE	FALSE
DR1	0	0.167653	-0.0028374	2.43324e-109	-0.158137	FALSE	FALSE
ABCA4	0	7.11813e-17	-0.0117235	0	-0.223019	FALSE	FALSE
F3	0	2.27393e-47	-0.0290313	0	-1.34925	FALSE	FALSE
CNN3	0	1.14508e-33	0.0128144	0	-0.878409	FALSE	FALSE
ALG14	0	1.5526e-06	-0.0309761	4.46491e-229	0.25351	FALSE	FALSE
PTBP2	0	0	-0.473589	0	-1.25954	FALSE	FALSE
DPYD	0	0	-1.99007	0	-3.32386	FALSE	FALSE
SNX7	0	0.000133793	0.0177484	0	0.288737	FALSE	FALSE
PALMD	0	3.28101e-96	-0.0409806	0	-0.199652	FALSE	FALSE
MFSD14A	0	0.00355466	-0.002596	7.31587e-11	-0.0165367	FALSE	FALSE
RTCA	0	0.000113389	0.00721519	1.34392e-35	0.112108	FALSE	FALSE
CDC14A	0	3.0964e-250	-0.149618	0	-1.43567	FALSE	FALSE
GPR88	0	9.00304e-96	-0.021303	0	-0.0464068	FALSE	FALSE
VCAM1	0	0.0163631	-0.000896626	6.94354e-21	-0.118935	FALSE	FALSE
SLC30A7	0	7.1558e-24	-0.0684376	8.55032e-264	-0.184706	FALSE	FALSE
S1PR1	0	6.20517e-29	-0.0152944	0	-0.208461	FALSE	FALSE
OLFM3	0	0	-1.52147	0	-2.77607	FALSE	FALSE
COL11A1	0	0	-0.581569	0	-1.54673	FALSE	FALSE
AMY2A	0	4.67209e-06	-0.00179976	3.77776e-42	-0.0187502	FALSE	FALSE
PRMT6	0	0.711954	0.00162613	1.21277e-20	-0.028158	FALSE	FALSE
NTNG1	0	0	-0.822499	0	-1.56019	FALSE	FALSE
FAM102B	0	1.13287e-220	-0.174365	0	-0.433509	FALSE	FALSE
HENMT1	0	1.68711e-28	-0.0148287	1.80277e-105	-0.106438	FALSE	FALSE
PRPF38B	0	4.61574e-10	-0.0627998	1.70507e-263	-0.531381	FALSE	FALSE
FNDC7	0	0.0157819	-0.00316596	2.66832e-42	-0.0208941	FALSE	FALSE
STXBP3	0	1.5624e-82	-0.143106	0	-0.502365	FALSE	FALSE
GPSM2	0	1.86441e-163	0.0424024	0	-0.934193	FALSE	FALSE
WDR47	0	2.46603e-25	-0.0715993	0	-0.5806	FALSE	FALSE
C1orf194	0	0.00223126	-0.0012622	1.59154e-29	-0.0159098	FALSE	FALSE
CELSR2	0	2.0913e-94	-0.0996485	0	-0.576558	FALSE	FALSE
PSRC1	0	0	-0.228947	0	-0.345924	FALSE	FALSE
MYBPHL	0	3.78829e-44	-0.0182105	1.98299e-240	-0.0695439	FALSE	FALSE
SORT1	0	0	-0.63778	0	-1.52158	FALSE	FALSE
PSMA5	0	0.90524	-0.00217374	6.41768e-99	0.092658	FALSE	FALSE
SYPL2	0	8.54683e-16	-0.00768117	1.55597e-288	-0.0921464	FALSE	FALSE
CYB561D1	0	3.20885e-20	-0.019186	6.93709e-113	-0.0683394	FALSE	FALSE
GNAT2	0	0.122813	0.000103707	1.20724e-15	0.00427123	FALSE	FALSE
GSTM4	0	0.162969	0.00357836	2.52197e-50	-0.0717304	FALSE	FALSE
GSTM2	0	1.24741e-30	-0.0156049	9.61295e-268	-0.0967727	FALSE	FALSE
GSTM5	0	3.26923e-32	-0.0179203	0	-0.202949	FALSE	FALSE
GSTM3	0	2.5108e-17	-0.0235541	1.17319e-224	-0.241139	FALSE	FALSE
EPS8L3	0	0.163069	-0.000166703	0.00647174	-0.00134369	FALSE	FALSE
CSF1	0	5.3822e-47	-0.0382884	0	-0.232664	FALSE	FALSE
AHCYL1	0	0.0286285	-0.064975	0	-2.08851	FALSE	FALSE
ALX3	0	0.807909	-0.000426189	2.80324e-35	-0.042066	FALSE	FALSE
UBL4B	0	0.0405866	-0.000281324	0.00262413	-0.00278092	FALSE	FALSE
KCNC4	0	5.55395e-249	-0.101605	0	-0.287516	FALSE	FALSE
RBM15	0	4.2178e-12	-0.0146652	8.25425e-39	-0.0640201	FALSE	FALSE
PROK1	0	0.122813	-0.000453777	4.49658e-31	-0.0139	FALSE	FALSE
CD53	0	2.74093e-149	-0.0847067	0	-0.164096	FALSE	FALSE
LRIF1	0	1.49811e-14	-0.0231148	7.81342e-179	-0.224996	FALSE	FALSE
DENND2D	0	3.88211e-14	-0.00411256	1.92648e-54	-0.0646647	FALSE	FALSE
CHI3L2	0	0.123107	-0.000864057	3.74696e-25	-0.0128692	FALSE	FALSE
TMIGD3	0	1.6206e-13	-0.0232547	0	-0.61994	FALSE	FALSE
RAP1A	0	0.138559	-0.039627	0	-0.971917	FALSE	FALSE
INKA2	0	0	-0.120718	0	-0.244304	FALSE	FALSE
KCND3	0	0	-0.391649	0	-1.28817	FALSE	FALSE
CTTNBP2NL	0	1.1087e-16	-0.0572043	0	-0.663054	FALSE	FALSE
CAPZA1	0	9.05062e-06	-0.00567002	6.49508e-207	-0.263208	FALSE	FALSE
MOV10	0	3.52895e-97	-0.05272	0	-0.309563	FALSE	FALSE
RHOC	0	1.88081e-42	-0.0191543	1.67862e-270	-0.0935169	FALSE	FALSE
AL603832.3	0	0.106932	-0.000148265	4.302e-09	-0.00275511	FALSE	FALSE
PPM1J	0	0.0487657	-0.000272507	2.00386e-05	-0.00108666	FALSE	FALSE
LRIG2	0	3.27813e-11	0.0156981	2.15977e-54	0.152612	FALSE	FALSE
MAGI3	0	0	-1.15447	0	-2.15353	FALSE	FALSE
RSBN1	0	0.364715	-0.00684582	2.59398e-256	0.191954	FALSE	FALSE
PTPN22	0	0.351463	0.00354035	2.82006e-73	0.0356901	FALSE	FALSE
BCL2L15	0	5.98851e-05	-0.00199394	1.22883e-15	0.0106161	FALSE	FALSE
AP4B1	0	0.623254	0.00265876	1.45487e-71	0.0628458	FALSE	FALSE
DCLRE1B	0	0.0161714	-0.00143213	2.28363e-18	-0.022498	FALSE	FALSE
HIPK1	0	0.0682668	-0.0190635	6.14019e-224	-0.300865	FALSE	FALSE
OLFML3	0	1.51774e-05	-0.00347566	4.52844e-74	-0.0918665	FALSE	FALSE
SYT6	0	3.63328e-102	-0.0396406	0	-0.234391	FALSE	FALSE
BCAS2	0	0.0548413	-0.00458519	1.09196e-248	-0.282126	FALSE	FALSE
DENND2C	0	1.76729e-95	-0.0344222	0	-0.0503797	FALSE	FALSE
AMPD1	0	5.54869e-22	-0.00628012	1.11413e-82	-0.00954142	FALSE	FALSE
NRAS	0	4.51919e-09	-0.00741482	7.81946e-75	-0.092708	FALSE	FALSE
SYCP1	0	0.297488	-0.00010742	4.79255e-07	-0.00816373	FALSE	FALSE
VANGL1	0	4.93557e-52	-0.01326	9.76374e-126	-0.043004	FALSE	FALSE
CASQ2	0	0.00010498	-0.00236858	3.75199e-21	-0.110027	FALSE	FALSE
NHLH2	0	2.29081e-38	-0.0127382	5.12631e-255	-0.039086	FALSE	FALSE
SLC22A15	0	2.90152e-291	-0.292352	0	-0.963663	FALSE	FALSE
CD58	0	2.76912e-97	-0.0432304	0	-0.510394	FALSE	FALSE
CD2	0	0.267043	-0.000607954	1.12159e-16	-0.106423	FALSE	FALSE
PTGFRN	0	1.84822e-06	0.016014	0	-0.318372	FALSE	FALSE
TTF2	0	0.0214031	-0.0133281	1.77418e-123	0.124506	FALSE	FALSE
TENT5C	0	1.88557e-17	-0.00513033	2.02029e-138	-0.0234498	FALSE	FALSE
SPAG17	0	0.0775855	0.00229821	9.37424e-259	-0.0990869	FALSE	FALSE
TBX15	0	0.00065851	-0.00274838	2.87141e-75	-0.381454	FALSE	FALSE
HAO2	0	0.000200426	-0.000745226	3.11438e-11	-0.00271434	FALSE	FALSE
HSD3B2	0	0.0724311	-0.000209757	0.0379625	-0.000539865	FALSE	FALSE
HSD3B1	0	4.22916e-18	-0.00317781	2.00904e-137	-0.00778826	FALSE	FALSE
ZNF697	0	2.92265e-183	-0.0696783	0	-0.21986	FALSE	FALSE
PHGDH	0	5.88294e-87	-0.0618769	0	-0.196601	FALSE	FALSE
HMGCS2	0	0.124008	-0.000256309	0.000246424	0.00113871	FALSE	FALSE
NOTCH2	0	0.00112626	-0.0375044	0	-1.05023	FALSE	FALSE
SEC22B	0	0.0083189	0.00269654	1.64897e-95	0.105739	FALSE	FALSE
NBPF26	0	1.74946e-102	-0.0500197	0	-0.467908	FALSE	FALSE
FCGR1B	0	7.20171e-07	-0.00623437	1.96703e-232	-0.278145	FALSE	FALSE
NBPF15	0	1.28706e-54	-0.0456325	4.20431e-292	-0.12594	FALSE	FALSE
NBPF20	0	4.00339e-110	-0.0351071	0	-0.0899396	FALSE	FALSE
GPR89A	0	0.245341	-0.000489169	3.68388e-261	0.145294	FALSE	FALSE
PDZK1	0	3.53715e-06	-0.00246056	6.36647e-86	0.0451893	FALSE	FALSE
CD160	0	0.0626936	0.000408052	4.68666e-20	0.00784121	FALSE	FALSE
RNF115	0	1.49784e-23	-0.0778328	0	-0.428832	FALSE	FALSE
POLR3C	0	1.09597e-07	-0.0148555	1.18078e-102	-0.0863257	FALSE	FALSE
PIAS3	0	2.04112e-08	-0.010101	6.95742e-21	-0.0331957	FALSE	FALSE
ANKRD35	0	1.07267e-169	-0.0506355	0	-0.097596	FALSE	FALSE
PEX11B	0	0.00974314	0.00957018	2.53993e-91	-0.147038	FALSE	FALSE
RBM8A	0	1.00108e-25	-0.0278497	4.30306e-262	-0.259814	FALSE	FALSE
POLR3GL	0	3.83576e-07	-0.00657615	8.75297e-47	-0.0562584	FALSE	FALSE
TXNIP	0	1.55319e-289	-0.192151	0	-0.653848	FALSE	FALSE
HJV	0	0.00240237	-0.00107526	2.51466e-53	-0.0697383	FALSE	FALSE
NBPF10	0	5.70015e-08	-0.00376569	1.04447e-108	-0.0364854	FALSE	FALSE
NBPF12	0	5.86372e-108	-0.114759	0	-0.295263	FALSE	FALSE
PRKAB2	0	1.43771e-18	-0.0338417	4.31298e-164	-0.121065	FALSE	FALSE
FMO5	0	8.07707e-20	-0.0316908	3.59802e-124	-0.102936	FALSE	FALSE
CHD1L	0	5.8017e-11	-0.0608307	5.17102e-163	-0.340988	FALSE	FALSE
BCL9	0	5.75717e-126	-0.104713	0	-0.399429	FALSE	FALSE
GJA5	0	0.430394	-0.000357127	2.96547e-17	-0.0909275	FALSE	FALSE
NBPF11	0	6.27716e-93	-0.0889379	0	-0.286849	FALSE	FALSE
PPIAL4G	0	0.0297969	-0.000388497	2.91692e-37	0.0134498	FALSE	FALSE
NBPF14	0	6.08419e-48	-0.0363421	0	-0.397683	FALSE	FALSE
NUDT4B	0	1.36622e-07	-0.00176292	1.19987e-24	-0.0054926	FALSE	FALSE
NBPF9	0	1.83349e-26	-0.0260445	1.0623e-241	0.108655	FALSE	FALSE
NBPF19	0	2.62452e-207	-0.109771	0	-0.745818	FALSE	FALSE
FCGR1A	0	4.64134e-14	-0.011798	0	-0.513207	FALSE	FALSE
HIST2H4A	0	0.866078	-0.000162317	0.0734114	-0.000752865	FALSE	FALSE
HIST2H2BE	0	2.46631e-05	-0.0130636	2.74581e-260	-0.061575	FALSE	FALSE
HIST2H2AC	0	0.00218651	-0.00145514	2.14762e-16	-0.0187614	FALSE	FALSE
OTUD7B	0	1.27258e-17	-0.131326	0	-0.746587	FALSE	FALSE
CA14	0	4.88704e-20	-0.0147603	0	-0.0802541	FALSE	FALSE
APH1A	0	0.0683491	0.00144285	2.19918e-22	-0.0410757	FALSE	FALSE
C1orf54	0	0.0613139	-0.00110354	0	-0.288983	FALSE	FALSE
PRPF3	0	0.610246	-0.00763395	1.18727e-59	-0.109064	FALSE	FALSE
ADAMTSL4	0	1.27443e-07	-0.00411588	1.52261e-63	-0.0267277	FALSE	FALSE
MCL1	0	1.33721e-40	-0.0370958	0	-0.174633	FALSE	FALSE
GOLPH3L	0	0.0670757	0.00878528	9.77309e-211	0.119277	FALSE	FALSE
HORMAD1	0	0.00110701	0.001026	5.65108e-58	0.0201799	FALSE	FALSE
SETDB1	0	7.28708e-14	0.0243704	6.65184e-134	0.129019	FALSE	FALSE
CERS2	0	1.86355e-32	-0.0440365	0	-0.181051	FALSE	FALSE
ANXA9	0	0.857132	-0.000304689	0.0122082	-0.00576647	FALSE	FALSE
MINDY1	0	0.000812325	-0.0198729	0	-0.10933	FALSE	FALSE
BNIPL	0	0.108105	-0.00100536	7.31194e-16	0.0115146	FALSE	FALSE
MLLT11	0	1.63271e-08	-0.0405684	0	-1.16231	FALSE	FALSE
SCNM1	0	0.000589088	0.0102993	6.88513e-42	0.0527231	FALSE	FALSE
LYSMD1	0	0.0873868	0.00362395	1.49947e-25	0.0279515	FALSE	FALSE
VPS72	0	0.356032	0.00459933	1.48645e-92	-0.124842	FALSE	FALSE
PIP5K1A	0	1.41483e-16	-0.0734468	0	-0.337386	FALSE	FALSE
PSMD4	0	0.00103893	0.00717243	1.10915e-169	0.145967	FALSE	FALSE
PI4KB	0	6.60433e-09	0.00982491	1.63148e-47	-0.129045	FALSE	FALSE
SELENBP1	0	2.07823e-49	-0.0265804	0	-0.34961	FALSE	FALSE
PSMB4	0	0.89155	-0.00367908	1.09271e-143	-0.178054	FALSE	FALSE
POGZ	0	3.12487e-83	-0.1224	1.31706e-174	-0.22826	FALSE	FALSE
CELF3	0	0.000389262	-0.00399352	0	0.253589	FALSE	FALSE
TDRKH	0	7.53619e-13	-0.0110355	2.46942e-67	-0.0519027	FALSE	FALSE
LINGO4	0	0.162794	-0.000211288	1.60466e-12	-0.0027628	FALSE	FALSE
RORC	0	0.00924082	-0.000544531	2.6678e-08	-0.00339782	FALSE	FALSE
C2CD4D	0	1.4348e-21	-0.00473255	1.29156e-82	-0.0109643	FALSE	FALSE
THEM5	0	2.60435e-06	-0.000980742	4.04022e-21	-0.00308849	FALSE	FALSE
S100A10	0	0.0642986	-0.00341819	5.79771e-80	-0.0904276	FALSE	FALSE
S100A11	0	1.65521e-10	-0.00892549	1.88835e-207	-0.248245	FALSE	FALSE
HRNR	0	2.85969e-11	-0.00342035	8.88757e-34	-0.00613455	FALSE	FALSE
FLG	0	0.11895	-0.000389111	4.13104e-09	0.00229526	FALSE	FALSE
FLG2	0	0.258015	-0.000172526	4.34327e-08	0.00238096	FALSE	FALSE
LCE5A	0	0.0838635	-0.000221186	0.0812593	-0.000493503	FALSE	FALSE
SPRR2G	0	0.0386501	-0.000216905	0.00088681	-0.000361911	FALSE	FALSE
LOR	0	2.21285e-73	-0.0157302	0	-0.0297059	FALSE	FALSE
PGLYRP4	0	0.0943929	-0.000184998	0.0122951	-0.000569101	FALSE	FALSE
S100A9	0	0.000233753	-0.00290494	2.95036e-81	-0.102676	FALSE	FALSE
S100A8	0	0.000808371	-0.00251357	8.84487e-69	-0.0800368	FALSE	FALSE
S100A7	0	4.01648e-12	-0.0027143	2.65525e-53	-0.00389128	FALSE	FALSE
S100A6	0	0	-0.115583	0	-0.232797	FALSE	FALSE
S100A5	0	0.000193354	-0.00062415	3.16825e-11	-0.0019233	FALSE	FALSE
S100A4	0	0.00221058	-0.0022199	2.48586e-37	-0.239272	FALSE	FALSE
S100A2	0	7.31437e-08	-0.00246877	1.20162e-56	-0.0195016	FALSE	FALSE
S100A16	0	2.51317e-29	-0.0141472	0	-0.0978961	FALSE	FALSE
S100A14	0	4.31959e-06	-0.00167932	1.1972e-56	-0.0181186	FALSE	FALSE
S100A13	0	2.11554e-68	-0.0326968	0	-0.238344	FALSE	FALSE
S100A1	0	6.9038e-33	-0.0239145	0	-0.22019	FALSE	FALSE
CHTOP	0	0.968634	-0.0110586	2.23255e-51	-0.113476	FALSE	FALSE
ILF2	0	8.01553e-06	-0.0134495	8.5445e-288	-0.272117	FALSE	FALSE
NPR1	0	0.0316855	-0.000592645	0.000107474	-0.00310205	FALSE	FALSE
INTS3	0	6.95965e-12	-0.0491173	1.14539e-180	-0.141764	FALSE	FALSE
SLC27A3	0	3.75667e-65	-0.0296765	2.5555e-264	-0.0893668	FALSE	FALSE
GATAD2B	0	3.03148e-138	-0.178163	0	-0.362682	FALSE	FALSE
CRTC2	0	2.34913e-05	-0.00971688	2.19788e-40	-0.0717507	FALSE	FALSE
SLC39A1	0	0.0157227	-0.0020183	4.26926e-42	-0.078207	FALSE	FALSE
CREB3L4	0	0.000141444	-0.004815	1.21726e-70	-0.0327126	FALSE	FALSE
JTB	0	0.339703	-0.00734774	0	-0.432782	FALSE	FALSE
RAB13	0	1.6335e-12	-0.00663378	1.18754e-211	-0.066244	FALSE	FALSE
RPS27	0	4.50664e-06	-0.0183601	3.91704e-231	-0.254469	FALSE	FALSE
NUP210L	0	0.250995	-0.0131424	3.16637e-80	0.0947486	FALSE	FALSE
C1orf43	0	2.74981e-22	0.0296501	3.73619e-295	-0.371518	FALSE	FALSE
UBAP2L	0	0.56845	-0.0134086	2.18985e-133	0.127832	FALSE	FALSE
IL6R	0	0.000329376	-0.0305143	0	-0.330204	FALSE	FALSE
SHE	0	4.79517e-06	-0.00533267	3.67704e-133	-0.050684	FALSE	FALSE
TDRD10	0	4.30028e-08	-0.00734888	8.93583e-252	-0.0936626	FALSE	FALSE
UBE2Q1	0	0.479248	0.00503269	0	-0.465955	FALSE	FALSE
KCNN3	0	0	-0.447359	0	-0.690185	FALSE	FALSE
PMVK	0	0.715496	-0.00392506	1.86094e-185	-0.204398	FALSE	FALSE
PBXIP1	0	5.80812e-163	-0.0681099	0	-0.655271	FALSE	FALSE
PYGO2	0	3.08849e-51	-0.0295214	1.57237e-222	-0.199939	FALSE	FALSE
SHC1	0	0.21159	-0.00066302	2.62871e-19	-0.012202	FALSE	FALSE
CKS1B	0	4.19715e-06	-0.00341458	1.81306e-43	-0.038262	FALSE	FALSE
FLAD1	0	4.43737e-07	-0.0110924	7.70623e-60	-0.0968976	FALSE	FALSE
ZBTB7B	0	3.34221e-13	-0.0164296	7.65049e-220	-0.0873308	FALSE	FALSE
DCST1	0	0.000223108	-0.0019877	3.5673e-27	-0.0547998	FALSE	FALSE
AL691442.1	0	0.272485	-0.000171693	0.00266273	-0.00549053	FALSE	FALSE
EFNA1	0	3.9607e-129	-0.0610348	0	-0.235413	FALSE	FALSE
DPM3	0	0.0252569	0.00643301	3.23499e-72	-0.107389	FALSE	FALSE
KRTCAP2	0	0.788737	5.08112e-05	3.41083e-09	-0.0105285	FALSE	FALSE
AL713999.1	0	1.67694e-07	-0.00237192	6.83123e-72	0.0249439	FALSE	FALSE
MUC1	0	0.285052	-0.000135588	0.000135101	-0.00152979	FALSE	FALSE
THBS3	0	0.000160629	-7.22078e-05	6.89476e-178	0.0780834	FALSE	FALSE
GBA	0	8.46486e-75	-0.0589525	0	-0.145932	FALSE	FALSE
CLK2	0	2.13593e-09	-0.0147154	5.0959e-48	-0.0444444	FALSE	FALSE
FDPS	0	7.03648e-08	-0.0458293	8.84562e-219	-0.196435	FALSE	FALSE
ASH1L	0	1.13738e-290	-0.168743	0	-0.354838	FALSE	FALSE
YY1AP1	0	0.00203156	-0.0426825	6.77232e-66	-0.0920562	FALSE	FALSE
GON4L	0	1.79557e-22	0.0375626	0	0.36005	FALSE	FALSE
SYT11	0	1.63725e-52	-0.132923	0	-1.09944	FALSE	FALSE
RIT1	0	0.126767	0.00280206	5.7497e-82	-0.0752594	FALSE	FALSE
KHDC4	0	1.34776e-13	0.0284433	7.26109e-303	0.205792	FALSE	FALSE
ARHGEF2	0	1.06896e-47	-0.111484	0	-0.418511	FALSE	FALSE
UBQLN4	0	0.330652	0.000944833	3.61989e-188	-0.210292	FALSE	FALSE
SEMA4A	0	7.53692e-300	-0.101837	0	-0.30393	FALSE	FALSE
PMF1-BGLAP	0	0.00984597	-0.00128145	1.98429e-06	-0.00469307	FALSE	FALSE
PAQR6	0	2.6163e-97	-0.0685569	0	-0.230945	FALSE	FALSE
SMG5	0	2.22798e-21	0.0301661	4.45868e-115	0.123169	FALSE	FALSE
TMEM79	0	0.00743488	-0.00633281	1.44899e-40	-0.0355401	FALSE	FALSE
GLMP	0	1.02142e-08	-0.00890599	2.91298e-24	-0.0215266	FALSE	FALSE
CCT3	0	7.26627e-09	0.0115856	0	-0.639081	FALSE	FALSE
TSACC	0	0.156564	-0.000581753	0.000491382	-0.00864682	FALSE	FALSE
RHBG	0	0.000225038	-0.00136895	2.34787e-10	-0.0105564	FALSE	FALSE
C1orf61	0	1.0798e-89	-0.1833	0	-1.87381	FALSE	FALSE
MEF2D	0	3.03349e-163	-0.14603	0	-0.274425	FALSE	FALSE
IQGAP3	0	1.91138e-14	-0.0051582	1.87518e-46	-0.0143411	FALSE	FALSE
TTC24	0	1.53261e-08	-0.00140889	7.88185e-37	-0.00249253	FALSE	FALSE
GPATCH4	0	4.17425e-05	-0.00325337	5.70302e-56	-0.0488521	FALSE	FALSE
HAPLN2	0	3.35568e-114	-0.180984	0	-1.03578	FALSE	FALSE
NES	0	4.4371e-51	-0.0177456	1.29181e-149	-0.0891841	FALSE	FALSE
ISG20L2	0	0.00858645	0.00418089	5.18297e-253	0.116566	FALSE	FALSE
MRPL24	0	0.0745116	0.00346242	2.29544e-19	-0.042274	FALSE	FALSE
PRCC	0	0.0188177	-0.0163569	5.30466e-74	-0.144243	FALSE	FALSE
SH2D2A	0	0.106082	-0.000703229	4.74668e-14	-0.0784277	FALSE	FALSE
NTRK1	0	3.03955e-32	-0.00766152	4.20344e-166	-0.0151604	FALSE	FALSE
INSRR	0	0.00147614	-0.00115056	1.01171e-17	-0.00382627	FALSE	FALSE
PEAR1	0	0.000737984	-0.00164738	1.25484e-60	-0.26883	FALSE	FALSE
ETV3L	0	0.00115437	-0.000681745	1.05246e-23	-0.007643	FALSE	FALSE
ETV3	0	2.25551e-18	-0.0111381	1.4618e-75	-0.0453787	FALSE	FALSE
FCRL5	0	0.288913	-0.000320598	0.00124419	-0.00245042	FALSE	FALSE
FCRL4	0	0.0582848	-0.000551944	3.15641e-38	-0.0217048	FALSE	FALSE
FCRL3	0	0.121198	-0.000325878	0.00057106	-0.0255669	FALSE	FALSE
FCRL2	0	0.963326	0.000131676	0.00877317	0.000871642	FALSE	FALSE
FCRL1	0	0.0940286	-0.000252606	0.0282567	-0.00340812	FALSE	FALSE
SPTA1	0	0.687078	5.99785e-05	0.0481574	0.00075367	FALSE	FALSE
OR6N1	0	0.119297	-6.92827e-05	0.108665	-0.00114026	FALSE	FALSE
MNDA	0	4.57306e-14	-0.0102489	0	-0.438934	FALSE	FALSE
PYHIN1	0	0.00694867	-0.00153861	1.66837e-21	-0.14706	FALSE	FALSE
IFI16	0	6.73258e-204	-0.129193	0	-0.269854	FALSE	FALSE
CADM3	0	1.67767e-05	0.00664882	0	0.457075	FALSE	FALSE
ACKR1	0	0.233762	0.00461526	1.07584e-147	0.0516346	FALSE	FALSE
FCER1A	0	0.339594	-4.25842e-05	0.783673	0.000254404	FALSE	FALSE
DUSP23	0	8.23436e-47	-0.0143389	4.33485e-96	-0.0234319	FALSE	FALSE
FCRL6	0	0.0111291	-0.000518745	8.53387e-05	-0.0297513	FALSE	FALSE
SLAMF8	0	0.121307	-0.00132398	8.84847e-68	-0.0745029	FALSE	FALSE
AL590560.2	0	3.17841e-13	-0.00920365	1.73338e-56	-0.0465003	FALSE	FALSE
TAGLN2	0	1.16587e-29	-0.0151245	3.26074e-246	-0.0400557	FALSE	FALSE
IGSF9	0	0.259439	-0.00064171	4.88748e-13	-0.00479704	FALSE	FALSE
KCNJ10	0	6.68492e-231	-0.136016	0	-0.44477	FALSE	FALSE
KCNJ9	0	1.2565e-113	-0.0772077	0	-0.183501	FALSE	FALSE
IGSF8	0	1.1756e-78	-0.125321	0	-0.277906	FALSE	FALSE
ATP1A2	0	0	-0.291718	0	-3.06694	FALSE	FALSE
ATP1A4	0	9.96975e-18	-0.00672596	5.73986e-138	-0.0536849	FALSE	FALSE
CASQ1	0	1.98375e-23	-0.00773436	1.93366e-84	-0.0707542	FALSE	FALSE
PEA15	0	2.3514e-82	-0.112249	0	-1.18528	FALSE	FALSE
DCAF8	0	0.272249	-0.00951194	1.41285e-82	-0.1556	FALSE	FALSE
AL139011.2	0	0.0119874	-0.00401261	3.22805e-96	0.0912162	FALSE	FALSE
PEX19	0	0.0613351	-0.000283572	0.000202812	0.00156013	FALSE	FALSE
COPA	0	4.0037e-06	-0.0646059	1.28944e-283	-0.43775	FALSE	FALSE
NCSTN	0	0.000495996	-0.0153147	1.26608e-65	-0.108428	FALSE	FALSE
NHLH1	0	6.52942e-14	-0.00428298	1.21362e-52	-0.0421928	FALSE	FALSE
VANGL2	0	3.16218e-41	-0.021785	1.99569e-285	-0.0985462	FALSE	FALSE
SLAMF6	0	0.844607	-0.00016899	1.83957e-13	-0.0813247	FALSE	FALSE
CD84	0	3.27239e-13	-0.0138038	0	-0.63856	FALSE	FALSE
SLAMF1	0	0.742736	-4.56756e-06	4.06849e-06	-0.0365749	FALSE	FALSE
CD48	0	0.00361833	-0.00120895	2.33209e-13	-0.0775464	FALSE	FALSE
SLAMF7	0	0.989754	-0.000210615	2.47581e-07	-0.0441799	FALSE	FALSE
CD244	0	0.000125952	-0.00147702	4.63641e-53	-0.0173494	FALSE	FALSE
F11R	0	9.86592e-85	-0.0193838	1.5998e-235	-0.0269271	FALSE	FALSE
USF1	0	0.00193912	-0.00426061	2.19562e-34	0.033058	FALSE	FALSE
ARHGAP30	0	3.36045e-05	-0.00886971	0	-0.369012	FALSE	FALSE
NECTIN4	0	0.487563	-0.000223449	0.00012298	0.00146788	FALSE	FALSE
PFDN2	0	2.33075e-08	-0.0304758	0	-0.601315	FALSE	FALSE
DEDD	0	0.0954247	-0.00530796	2.00343e-34	-0.0585306	FALSE	FALSE
UFC1	0	4.12807e-33	-0.0299828	0	-0.306918	FALSE	FALSE
ADAMTS4	0	6.52791e-111	-0.0667169	0	-0.352851	FALSE	FALSE
FCER1G	0	0.0730798	-0.00564051	1.17495e-271	-0.311769	FALSE	FALSE
FCGR2A	0	2.1088e-18	-0.0168598	0	-0.712048	FALSE	FALSE
HSPA6	0	7.16523e-08	-0.0137669	6.22794e-226	-0.382589	FALSE	FALSE
FCGR3A	0	1.56202e-12	-0.0142762	0	-0.660995	FALSE	FALSE
FCGR2B	0	0.126651	-0.00118058	3.38263e-54	-0.0622409	FALSE	FALSE
FCRLA	0	0.111853	-0.000426167	6.99411e-11	-0.00161895	FALSE	FALSE
ATF6	0	7.7155e-25	-0.0937498	0	-0.844727	FALSE	FALSE
OLFML2B	0	2.69123e-58	-0.0310968	0	-0.978128	FALSE	FALSE
NOS1AP	0	0	-0.304148	0	-1.63687	FALSE	FALSE
C1orf226	0	1.77898e-113	-0.0278935	0	-0.0348399	FALSE	FALSE
SH2D1B	0	3.62059e-68	-0.0174773	0	-0.198011	FALSE	FALSE
UHMK1	0	5.25427e-23	-0.0588065	0	-0.588954	FALSE	FALSE
UAP1	0	3.1711e-05	-0.00554352	1.66339e-176	0.0910758	FALSE	FALSE
DDR2	0	2.92122e-42	-0.062147	0	-0.535387	FALSE	FALSE
HSD17B7	0	1.4582e-79	-0.0727452	2.97516e-229	-0.172658	FALSE	FALSE
CCDC190	0	2.74115e-20	-0.0116106	0	-0.140095	FALSE	FALSE
RGS4	0	1.06793e-47	0.0582535	0	-1.41274	FALSE	FALSE
RXRG	0	3.54924e-74	-0.0312508	0	-0.164493	FALSE	FALSE
ALDH9A1	0	7.53219e-08	-0.01609	2.91107e-174	-0.164437	FALSE	FALSE
TMCO1	0	0.350273	-0.0116665	2.24057e-124	0.115761	FALSE	FALSE
POGK	0	2.61962e-06	0.0119201	1.34076e-71	-0.0897627	FALSE	FALSE
TADA1	0	0.0189966	0.00599106	1.77578e-51	0.081912	FALSE	FALSE
ILDR2	0	0	-0.523564	0	-0.776685	FALSE	FALSE
MAEL	0	0	-0.116502	0	-0.185356	FALSE	FALSE
GPA33	0	2.71685e-38	-0.0098605	1.57644e-105	-0.022942	FALSE	FALSE
DUSP27	0	6.17756e-17	-0.0039885	1.40278e-70	-0.0210624	FALSE	FALSE
POU2F1	0	0	-0.250705	0	-0.592742	FALSE	FALSE
CD247	0	2.24253e-96	-0.0654666	0	-0.278467	FALSE	FALSE
CREG1	0	5.30038e-116	-0.0906128	0	-0.310221	FALSE	FALSE
RCSD1	0	2.84657e-280	-0.0987654	0	-0.429174	FALSE	FALSE
MPZL1	0	1.58634e-81	-0.106522	0	-0.989357	FALSE	FALSE
DCAF6	0	0	-0.633132	0	-1.30116	FALSE	FALSE
GPR161	0	2.29958e-132	-0.0612038	0	-0.28965	FALSE	FALSE
SFT2D2	0	1.2342e-281	-0.100407	0	-0.225343	FALSE	FALSE
TBX19	0	1.07849e-31	-0.0189131	3.05754e-132	-0.0350724	FALSE	FALSE
DPT	0	0.00589962	0.000247988	3.41229e-146	0.0476014	FALSE	FALSE
NME7	0	3.43465e-06	-0.0344864	0	0.637326	FALSE	FALSE
CCDC181	0	3.87128e-19	-0.0171138	2.03976e-231	0.107965	FALSE	FALSE
SELL	0	1.50843e-05	-0.0041743	5.6099e-58	-0.0642731	FALSE	FALSE
METTL18	0	0.080538	-0.00166735	5.27834e-26	-0.0278663	FALSE	FALSE
SCYL3	0	0.000206016	-0.0108764	2.99288e-130	0.0992374	FALSE	FALSE
GORAB	0	5.11021e-10	-0.0100589	1.41903e-162	-0.0891282	FALSE	FALSE
PRRX1	0	9.0808e-238	-0.176391	0	-0.840365	FALSE	FALSE
MROH9	0	0.0537358	-0.00612289	0	-0.271662	FALSE	FALSE
FMO3	0	0.558859	-0.000734482	3.65286e-60	-0.0351536	FALSE	FALSE
FMO2	0	0.00360388	-0.00212512	3.23973e-34	-0.190538	FALSE	FALSE
FMO4	0	1.09409e-34	-0.0238302	0	-0.0909683	FALSE	FALSE
PIGC	0	0.0525337	-0.0357166	0	-0.194852	FALSE	FALSE
C1orf105	0	0.211889	-0.000568447	7.3255e-29	-0.0262763	FALSE	FALSE
PRDX6	0	2.41731e-09	-0.0347894	0	-0.496597	FALSE	FALSE
CENPL	0	0.0883316	0.00101267	1.19584e-19	0.0146015	FALSE	FALSE
ZBTB37	0	5.16085e-05	-0.0167357	0	-0.186132	FALSE	FALSE
SERPINC1	0	0.475875	-0.000187461	0.442051	-0.00115557	FALSE	FALSE
RC3H1	0	5.4243e-11	0.0265779	0	0.29962	FALSE	FALSE
CACYBP	0	5.68437e-24	0.0262559	0	-0.910738	FALSE	FALSE
TNN	0	0.00795026	-0.000439499	4.11218e-58	-0.0305472	FALSE	FALSE
TNR	0	3.87404e-108	-0.201489	0	-4.10142	FALSE	FALSE
COP1	0	1.1837e-41	-0.0224951	0	0.718274	FALSE	FALSE
PAPPA2	0	1.19405e-49	-0.0522683	1.59239e-233	-0.102347	FALSE	FALSE
SEC16B	0	3.82265e-15	-0.0315453	0	-0.317874	FALSE	FALSE
TEX35	0	0.212169	0.000332479	2.55355e-06	-0.00308781	FALSE	FALSE
TOR3A	0	0.00423736	-0.00380995	5.12868e-61	0.0383394	FALSE	FALSE
ABL2	0	2.48385e-174	-0.199675	0	-0.593795	FALSE	FALSE
TDRD5	0	1.24239e-127	-0.0366692	0	-0.0781233	FALSE	FALSE
FAM163A	0	0	-0.1238	0	-0.436585	FALSE	FALSE
TOR1AIP2	0	1.83621e-07	0.0147828	0	0.239541	FALSE	FALSE
TOR1AIP1	0	1.82549e-07	0.00742962	1.25673e-55	-0.0899624	FALSE	FALSE
ACBD6	0	1.15087e-20	0.0820517	0	0.615498	FALSE	FALSE
KIAA1614	0	1.8055e-102	-0.0539484	0	-0.105232	FALSE	FALSE
STX6	0	7.23357e-10	-0.0424475	0	-0.232945	FALSE	FALSE
MR1	0	1.71629e-13	-0.011297	5.52276e-181	-0.245825	FALSE	FALSE
IER5	0	2.05052e-269	-0.0903497	0	-0.635677	FALSE	FALSE
CACNA1E	0	0	-0.925319	0	-1.71774	FALSE	FALSE
ZNF648	0	2.78033e-06	-0.00122567	8.09485e-35	-0.0181667	FALSE	FALSE
GLUL	0	0.361144	-0.186616	0	-2.40838	FALSE	FALSE
RGS16	0	1.68686e-63	-0.028912	0	-0.341413	FALSE	FALSE
RGS8	0	3.54998e-80	-0.0404356	0	-0.686068	FALSE	FALSE
NPL	0	1.23273e-73	-0.139587	0	-1.68421	FALSE	FALSE
DHX9	0	0.529384	-0.0206739	1.9434e-116	0.147755	FALSE	FALSE
SHCBP1L	0	0.0115324	-3.17687e-05	8.90746e-40	-0.0233096	FALSE	FALSE
LAMC2	0	0.102898	-0.000393762	3.15201e-10	0.0065285	FALSE	FALSE
SMG7	0	0.340934	-0.0178305	9.95763e-205	0.206244	FALSE	FALSE
NCF2	0	1.70379e-07	-0.0044677	2.1661e-126	-0.151388	FALSE	FALSE
ARPC5	0	6.58028e-238	-0.130853	0	-0.171992	FALSE	FALSE
RGL1	0	9.01701e-23	0.0891651	0	1.10936	FALSE	FALSE
COLGALT2	0	0.0341228	-0.063781	0	-0.863203	FALSE	FALSE
RNF2	0	0.0151076	0.0132355	0	0.180841	FALSE	FALSE
TPR	0	0.00253224	-0.0104206	4.01877e-24	0.0851932	FALSE	FALSE
ODR4	0	2.41983e-11	-0.0553444	7.56292e-226	-0.17548	FALSE	FALSE
PTGS2	0	2.37663e-44	-0.0148885	3.3592e-215	-0.063714	FALSE	FALSE
PLA2G4A	0	8.50926e-83	-0.0570832	0	-0.23101	FALSE	FALSE
BRINP3	0	0	-0.884305	0	-2.86254	FALSE	FALSE
RGS18	0	4.80566e-07	-0.00469161	3.2438e-171	-0.205489	FALSE	FALSE
RGS21	0	0.014046	-0.000585387	2.32063e-15	-0.00342821	FALSE	FALSE
RGS1	0	4.22099e-13	-0.013639	0	-0.575728	FALSE	FALSE
RGS13	0	0.259823	-0.000513118	7.47596e-27	-0.0151872	FALSE	FALSE
AL136454.1	0	2.94088e-14	-0.0123562	3.06536e-148	-0.129762	FALSE	FALSE
RGS2	0	0.298024	0.00375149	0	-0.285132	FALSE	FALSE
GLRX2	0	0.576232	0.00165582	0	-0.336873	FALSE	FALSE
CDC73	0	2.10906e-49	-0.121127	0	-0.397124	FALSE	FALSE
B3GALT2	0	1.02589e-188	-0.098684	0	-0.714645	FALSE	FALSE
KCNT2	0	0	-1.04168	0	-2.2824	FALSE	FALSE
CFH	0	1.16172e-10	-0.00811157	4.88345e-213	-1.13117	FALSE	FALSE
ZBTB41	0	1.92492e-11	0.0249454	1.55686e-196	0.159216	FALSE	FALSE
C1orf53	0	0.189258	0.00061463	1.80911e-26	-0.0278949	FALSE	FALSE
PTPRC	0	6.23066e-30	-0.0531699	0	-2.32793	FALSE	FALSE
ZNF281	0	8.16904e-14	0.0103972	8.37932e-137	0.113649	FALSE	FALSE
KIF14	0	0.0111118	-0.00195346	1.1548e-25	0.0125604	FALSE	FALSE
DDX59	0	2.4325e-07	0.00726893	1.64447e-58	-0.0701092	FALSE	FALSE
INAVA	0	0.000636762	-0.00340035	9.83256e-187	-0.104223	FALSE	FALSE
KIF21B	0	3.36354e-53	-0.0546141	0	-0.249616	FALSE	FALSE
CACNA1S	0	5.0187e-09	-0.00289228	5.63786e-53	-0.0176843	FALSE	FALSE
IGFN1	0	3.45823e-09	-0.00484746	3.40677e-223	-0.0735724	FALSE	FALSE
PKP1	0	3.59583e-27	-0.00620239	1.08067e-296	-0.0468712	FALSE	FALSE
TNNT2	0	0	-0.156671	0	-0.273569	FALSE	FALSE
LAD1	0	0.00564911	-0.000511854	0.000179484	-0.00646713	FALSE	FALSE
PHLDA3	0	0.00553282	-0.0277246	0	-0.193911	FALSE	FALSE
CSRP1	0	2.24836e-254	-0.195722	0	-0.746282	FALSE	FALSE
SHISA4	0	2.7465e-26	-0.0350188	0	-0.306627	FALSE	FALSE
LMOD1	0	1.65189e-24	-0.0206524	0	-0.154614	FALSE	FALSE
ELF3	0	0.231765	7.23287e-05	8.62306e-06	0.00278412	FALSE	FALSE
GPR37L1	0	6.49823e-171	-0.113659	0	-0.90964	FALSE	FALSE
ARL8A	0	1.70724e-37	-0.0810673	0	-0.532947	FALSE	FALSE
PTPN7	0	5.3223e-19	-0.0108694	3.16663e-130	-0.0528462	FALSE	FALSE
LGR6	0	0.0505766	-0.0022467	3.38963e-85	-0.0473572	FALSE	FALSE
UBE2T	0	1.16431e-05	0.000578859	3.14951e-143	-0.139423	FALSE	FALSE
PPP1R12B	0	3.29081e-09	-0.00708593	0	-0.918229	FALSE	FALSE
KDM5B	0	1.34822e-62	-0.121458	0	-0.438205	FALSE	FALSE
RABIF	0	3.46965e-26	-0.0135566	2.47357e-142	-0.148668	FALSE	FALSE
ADIPOR1	0	0.226165	0.00546445	1.99466e-133	-0.179543	FALSE	FALSE
TMEM183A	0	0.520142	0.00535062	2.59026e-279	-0.276597	FALSE	FALSE
PPFIA4	0	0.282842	-0.00648649	0	0.618101	FALSE	FALSE
MYOG	0	0.0356134	-0.00030211	0.00401185	-0.000703491	FALSE	FALSE
ADORA1	0	0	-0.290093	0	-0.427298	FALSE	FALSE
MYBPH	0	2.98385e-05	-0.00167347	8.3174e-56	-0.0168682	FALSE	FALSE
CHI3L1	0	1.97988e-200	-0.0772732	0	-0.585695	FALSE	FALSE
CHIT1	0	1.92379e-59	-0.0147261	9.09275e-238	-0.0249121	FALSE	FALSE
BTG2	0	4.60589e-185	-0.0713536	0	-0.13786	FALSE	FALSE
FMOD	0	1.77248e-08	-0.00169524	8.72305e-42	-0.00540225	FALSE	FALSE
PRELP	0	2.94792e-104	-0.0310097	0	-0.0844813	FALSE	FALSE
OPTC	0	0.130845	-0.000282446	1.10212e-10	-0.0064446	FALSE	FALSE
ATP2B4	0	0	-0.966537	0	-1.15731	FALSE	FALSE
LAX1	0	0.337472	-0.000208956	0.000631425	-0.0229575	FALSE	FALSE
SNRPE	0	0.00279362	-0.00279059	3.80295e-119	-0.138569	FALSE	FALSE
SOX13	0	2.44475e-164	-0.0847139	0	-0.747015	FALSE	FALSE
ETNK2	0	5.98825e-122	-0.0335262	1.92052e-237	-0.0383691	FALSE	FALSE
REN	0	1.1339e-06	-0.0030543	1.54783e-26	0.0118704	FALSE	FALSE
KISS1	0	2.27317e-06	-0.00188352	6.5337e-32	-0.0588326	FALSE	FALSE
GOLT1A	0	7.6653e-75	-0.0217178	1.13199e-214	-0.0434054	FALSE	FALSE
PLEKHA6	0	2.41068e-201	-0.212056	0	0.710011	FALSE	FALSE
PPP1R15B	0	0.76855	-0.00531414	1.20355e-124	-0.151237	FALSE	FALSE
PIK3C2B	0	2.01896e-72	-0.000363245	0	-0.717277	FALSE	FALSE
MDM4	0	9.17265e-24	-0.104155	3.75655e-158	-0.19597	FALSE	FALSE
NFASC	0	0.660791	-0.00170773	0	1.18815	FALSE	FALSE
CNTN2	0	2.78388e-43	-0.241885	0	-1.77074	FALSE	FALSE
TMEM81	0	1.59287e-17	-0.00841577	3.04636e-108	-0.079888	FALSE	FALSE
RBBP5	0	3.86244e-75	-0.069579	0	-0.147098	FALSE	FALSE
TMCC2	0	5.71117e-24	-0.005558	0	-0.334568	FALSE	FALSE
NUAK2	0	0.213892	-0.00307456	2.41564e-61	-0.0198755	FALSE	FALSE
CDK18	0	0	-0.523994	0	-2.1304	FALSE	FALSE
MFSD4A	0	0	-0.324358	0	-0.602145	FALSE	FALSE
ELK4	0	1.7973e-164	-0.0959572	0	-0.166357	FALSE	FALSE
SLC45A3	0	1.37771e-85	-0.0503676	0	-0.270317	FALSE	FALSE
NUCKS1	0	0.0838132	-0.00308304	0	-0.721333	FALSE	FALSE
SLC41A1	0	0.344306	-0.00463382	0	-0.194443	FALSE	FALSE
SLC26A9	0	0.00374692	-0.0032723	1.32514e-79	-0.0172026	FALSE	FALSE
RAB7B	0	8.11224e-72	-0.021696	0	-0.0563382	FALSE	FALSE
CTSE	0	0.4809	2.78811e-05	0.00784772	0.000635289	FALSE	FALSE
RHEX	0	2.51002e-12	-0.00472176	1.95245e-162	-0.0390857	FALSE	FALSE
AVPR1B	0	0.108532	-0.000187316	8.05876e-11	-0.00129709	FALSE	FALSE
EIF2D	0	0.0577786	0.00230086	9.8003e-63	0.0967766	FALSE	FALSE
DYRK3	0	4.78985e-161	-0.0490311	0	-0.0694256	FALSE	FALSE
IL10	0	0.942201	-0.000155736	3.98599e-15	-0.01812	FALSE	FALSE
IL19	0	0.166954	2.9594e-05	0.000409171	0.00178365	FALSE	FALSE
FCMR	0	0.133338	-0.000503888	5.38739e-09	-0.00272251	FALSE	FALSE
PIGR	0	0.417272	3.0399e-06	0.238571	0.000430373	FALSE	FALSE
YOD1	0	2.09908e-36	-0.0287272	4.29118e-194	-0.180175	FALSE	FALSE
CD55	0	1.14844e-10	-0.0361202	0	-0.487056	FALSE	FALSE
CR1	0	4.48218e-21	-0.0247781	0	-0.132476	FALSE	FALSE
CR1L	0	0.752678	0.0011912	6.70365e-12	0.0138556	FALSE	FALSE
CD46	0	2.01056e-29	0.0346686	5.84696e-163	0.323603	FALSE	FALSE
CD34	0	0.00111298	-0.00202312	1.28526e-69	-0.353012	FALSE	FALSE
PLXNA2	0	0	-0.668116	0	-1.22268	FALSE	FALSE
CAMK1G	0	0.000127482	-0.00174051	0	0.200998	FALSE	FALSE
LAMB3	0	0.725792	0.00287197	4.52669e-120	-0.0550169	FALSE	FALSE
HSD11B1	0	7.26252e-15	-0.0235126	0	-0.128419	FALSE	FALSE
TRAF3IP3	0	2.18361e-05	-0.010045	0	-0.491623	FALSE	FALSE
UTP25	0	0.0966715	0.00881722	4.82469e-83	0.073845	FALSE	FALSE
SERTAD4	0	4.38231e-36	-0.0145143	0	-0.111255	FALSE	FALSE
HHAT	0	0.132542	-0.0045709	0	-0.433871	FALSE	FALSE
AC092017.3	0	0.213341	7.94244e-05	5.08994e-18	0.00524855	FALSE	FALSE
TRAF5	0	0	-0.122188	0	-0.186418	FALSE	FALSE
RD3	0	0.00148201	-0.000619946	6.69764e-32	-0.033125	FALSE	FALSE
SLC30A1	0	5.27067e-117	-0.0464403	0	-0.156749	FALSE	FALSE
NEK2	0	5.47275e-30	-0.0055552	6.31067e-222	-0.0149921	FALSE	FALSE
LPGAT1	0	5.19019e-08	-0.142526	0	-1.21753	FALSE	FALSE
INTS7	0	0.000467903	-0.0224438	3.37321e-178	-0.237967	FALSE	FALSE
DTL	0	0.007939	-0.00193035	6.16242e-39	-0.0544971	FALSE	FALSE
PPP2R5A	0	2.22379e-109	-0.14045	0	-0.545956	FALSE	FALSE
NENF	0	1.75744e-40	-0.0674949	0	-0.228135	FALSE	FALSE
ATF3	0	1.27311e-18	-0.0200026	7.47703e-247	-0.0660535	FALSE	FALSE
BATF3	0	6.30599e-129	-0.033512	0	-0.0751737	FALSE	FALSE
NSL1	0	5.36169e-29	0.0435256	9.48367e-275	0.233426	FALSE	FALSE
VASH2	0	9.50044e-82	-0.0289038	2.7002e-292	-0.327969	FALSE	FALSE
ANGEL2	0	1.53986e-58	-0.0886227	1.16007e-266	-0.157821	FALSE	FALSE
RPS6KC1	0	0	-0.325021	0	-1.06697	FALSE	FALSE
PROX1	0	0	-0.251243	0	-1.88544	FALSE	FALSE
SMYD2	0	0	-0.200276	0	-1.00313	FALSE	FALSE
PTPN14	0	0	-0.403912	0	-0.628894	FALSE	FALSE
CENPF	0	5.51703e-39	-0.0124039	0	-0.069141	FALSE	FALSE
GPATCH2	0	6.23932e-48	-0.118951	0	-0.974048	FALSE	FALSE
SPATA17	0	1.47432e-12	-0.0121412	6.59436e-188	-0.120141	FALSE	FALSE
LYPLAL1	0	0.709779	-0.0350008	2.97724e-304	-0.318524	FALSE	FALSE
ZC3H11B	0	1.19231e-05	-0.0084869	6.13558e-17	-0.0227753	FALSE	FALSE
SLC30A10	0	1.90838e-133	-0.0957824	0	-0.492006	FALSE	FALSE
C1orf115	0	0	-0.173788	0	-0.330337	FALSE	FALSE
HLX	0	0.00316209	-0.00142669	6.70857e-36	-0.0483314	FALSE	FALSE
AIDA	0	0.180404	0.00105387	1.19465e-196	-0.340447	FALSE	FALSE
FAM177B	0	0.000238293	-0.0135329	0	-0.724503	FALSE	FALSE
DISP1	0	0.703408	-0.000799675	1.40368e-43	-0.0375681	FALSE	FALSE
TLR5	0	7.0255e-48	-0.0208592	0	-0.588125	FALSE	FALSE
CAPN8	0	1.83775e-31	-0.00874985	2.40455e-236	-0.0778891	FALSE	FALSE
TP53BP2	0	5.81154e-28	-0.0157852	0	-0.769548	FALSE	FALSE
FBXO28	0	6.08768e-06	-0.0464788	1.73093e-286	-0.215712	FALSE	FALSE
DEGS1	0	1.69166e-05	0.00748872	4.41814e-163	-0.226312	FALSE	FALSE
NVL	0	0.000110686	-0.0409278	2.31058e-133	-0.155947	FALSE	FALSE
CNIH4	0	0.107968	-0.00375524	1.93675e-95	-0.152745	FALSE	FALSE
WDR26	0	0.000205864	4.66131e-05	4.66158e-295	0.241244	FALSE	FALSE
CNIH3	0	4.37795e-119	-0.164645	0	-0.827818	FALSE	FALSE
DNAH14	0	0	-0.519435	0	-1.08947	FALSE	FALSE
LBR	0	0.969379	-0.0202946	9.88271e-179	0.128026	FALSE	FALSE
EPHX1	0	8.06573e-32	-0.0576492	0	-0.539774	FALSE	FALSE
TMEM63A	0	0	-0.250968	0	-1.2603	FALSE	FALSE
LEFTY2	0	0.943935	2.02261e-05	0.000505682	0.000899961	FALSE	FALSE
SDE2	0	0.175739	-0.00290296	7.67861e-35	-0.056793	FALSE	FALSE
H3F3A	0	1.65147e-09	-0.0167193	9.80901e-96	-0.161936	FALSE	FALSE
PARP1	0	0.958364	-0.011492	7.04121e-177	-0.260914	FALSE	FALSE
STUM	0	0	-0.218358	0	-0.315509	FALSE	FALSE
ITPKB	0	0	-0.288388	0	-2.25331	FALSE	FALSE
CDC42BPA	0	4.61929e-90	-0.0403675	0	2.11762	FALSE	FALSE
ZNF678	0	4.12507e-07	-0.0389694	3.75367e-154	-0.158676	FALSE	FALSE
SNAP47	0	0.00110299	-0.0020538	0	0.155773	FALSE	FALSE
JMJD4	0	1.72643e-08	-0.00715021	1.89391e-34	-0.0307889	FALSE	FALSE
PRSS38	0	0.118107	-0.000196929	5.65066e-19	-0.0333863	FALSE	FALSE
WNT9A	0	5.90078e-125	-0.0254849	0	-0.0343877	FALSE	FALSE
ARF1	0	5.88282e-16	0.0219467	0	-1.06254	FALSE	FALSE
C1orf35	0	3.14049e-22	-0.0305518	1.75285e-136	-0.0889123	FALSE	FALSE
GUK1	0	6.20172e-55	-0.109789	0	-0.978504	FALSE	FALSE
GJC2	0	8.95298e-15	-0.0256311	0	-0.162383	FALSE	FALSE
IBA57	0	0.158491	-0.00141437	2.4872e-15	-0.0514658	FALSE	FALSE
OBSCN	0	1.97136e-220	-0.0728788	0	-0.160518	FALSE	FALSE
TRIM11	0	3.46327e-264	-0.0891655	0	-0.180194	FALSE	FALSE
TRIM17	0	3.12642e-300	-0.0674161	0	-0.150869	FALSE	FALSE
HIST3H2BB	0	1.5028e-30	-0.00810622	9.96182e-122	-0.0198033	FALSE	FALSE
RNF187	0	0.592838	-0.00232392	0	-0.979582	FALSE	FALSE
RHOU	0	0	-0.234175	0	-0.99647	FALSE	FALSE
CCSAP	0	2.96917e-59	-0.106086	0	-0.387797	FALSE	FALSE
NUP133	0	9.28456e-05	4.64366e-05	7.35782e-154	0.191625	FALSE	FALSE
TAF5L	0	0.00194096	0.00551768	8.59737e-58	-0.105498	FALSE	FALSE
URB2	0	0.43299	0.00106677	1.81941e-25	-0.0307324	FALSE	FALSE
PGBD5	0	9.6339e-17	-0.0521948	0	-0.883522	FALSE	FALSE
COG2	0	0.305197	-0.00279877	2.43319e-164	-0.148043	FALSE	FALSE
AGT	0	1.5137e-102	-0.0705475	0	-0.814516	FALSE	FALSE
CAPN9	0	7.05228e-31	-0.0141347	2.91014e-253	-0.0447435	FALSE	FALSE
C1orf198	0	6.17537e-09	-0.0700996	0	-0.390495	FALSE	FALSE
GNPAT	0	0.993149	-0.010433	8.89985e-23	-0.0486254	FALSE	FALSE
EXOC8	0	0.88943	0.00313338	1.40079e-84	-0.100422	FALSE	FALSE
SPRTN	0	0.00013783	-0.00501038	4.24462e-23	-0.0253404	FALSE	FALSE
DISC1	0	4.42824e-135	-0.189057	0	-2.2658	FALSE	FALSE
SIPA1L2	0	0.845515	-0.0281365	0	0.418495	FALSE	FALSE
MAP10	0	0.122309	0.000813412	2.39637e-30	-0.0230443	FALSE	FALSE
KCNK1	0	0	-0.296507	0	-0.841727	FALSE	FALSE
SLC35F3	0	4.80428e-32	-0.0337355	0	-2.14582	FALSE	FALSE
COA6	0	0.934226	0.0106361	0	-0.262499	FALSE	FALSE
TARBP1	0	6.09313e-28	-0.0236995	0	0.941875	FALSE	FALSE
IRF2BP2	0	0.0175384	-0.0360234	8.01185e-253	-0.170126	FALSE	FALSE
TOMM20	0	1.86598e-11	0.0178256	0	-1.16695	FALSE	FALSE
RBM34	0	0.0261009	-0.000756152	2.02371e-18	-0.0170299	FALSE	FALSE
ARID4B	0	3.36241e-06	-0.00950179	1.03005e-114	0.389088	FALSE	FALSE
NID1	0	0.0848423	-0.0129201	0	-0.226245	FALSE	FALSE
GPR137B	0	0.155515	-0.0103323	0	0.191445	FALSE	FALSE
HEATR1	0	9.29982e-16	-0.0363316	1.24279e-187	-0.153563	FALSE	FALSE
ACTN2	0	0	-0.309832	0	-0.702222	FALSE	FALSE
RYR2	0	4.58221e-88	0.194136	0	2.57604	FALSE	FALSE
CHRM3	0	0	-1.85597	0	-3.0388	FALSE	FALSE
KMO	0	1.24203e-175	-0.0700516	0	-0.800173	FALSE	FALSE
OPN3	0	0	-0.237907	0	-0.468603	FALSE	FALSE
WDR64	0	2.86339e-93	-0.0358639	0	-0.110271	FALSE	FALSE
EXO1	0	4.70531e-13	-0.0064315	9.51963e-154	-0.0841167	FALSE	FALSE
MAP1LC3C	0	0.0389091	-0.000456084	7.54293e-19	-0.00839801	FALSE	FALSE
CEP170	0	0.93869	-0.0113369	2.20345e-161	-0.482987	FALSE	FALSE
SDCCAG8	0	0.00196796	-0.0195916	0	-0.7162	FALSE	FALSE
AKT3	0	0	-0.247893	0	-0.760634	FALSE	FALSE
ZBTB18	0	0	-0.33771	0	-0.585305	FALSE	FALSE
ADSS	0	0.0297463	-0.0139491	2.49794e-283	0.20331	FALSE	FALSE
CATSPERE	0	0.000377933	-0.0231528	4.77121e-121	-0.111637	FALSE	FALSE
HNRNPU	0	1.11199e-08	0.0313298	3.58105e-138	0.248283	FALSE	FALSE
SCCPDH	0	5.06991e-60	-0.0735758	1.03134e-249	-0.170307	FALSE	FALSE
AHCTF1	0	0.00733633	-0.000784809	0	0.413703	FALSE	FALSE
ZNF670-ZNF695	0	2.77522e-53	-0.021015	1.61451e-175	-0.0664125	FALSE	FALSE
NLRP3	0	0.0004985	-0.00255977	1.17485e-170	-0.237569	FALSE	FALSE
OR2B11	0	0.441555	4.40495e-05	8.80869e-08	0.00174848	FALSE	FALSE
GCSAML	0	2.93521e-07	-0.00270875	1.27198e-39	-0.0396864	FALSE	FALSE
TRIM58	0	1.39175e-88	-0.0218882	0	-0.0499097	FALSE	FALSE
OR2T8	0	0.00173755	-0.00051426	2.00138e-13	-0.00118048	FALSE	FALSE
OR2AJ1	0	2.99453e-25	-0.00532414	8.5578e-96	-0.0106924	FALSE	FALSE
OR2L13	0	0.477259	0.00106316	1.50597e-77	0.0282091	FALSE	FALSE
OR2M2	0	0.000264728	-0.000822518	1.03629e-36	0.0126409	FALSE	FALSE
OR2T33	0	0.00352407	-0.000293673	0.00363766	-0.00110321	FALSE	FALSE
OR2T2	0	6.42095e-09	-0.00124638	2.5376e-39	-0.00276614	FALSE	FALSE
OR2G6	0	3.82077e-66	-0.0118971	0	-0.0259502	FALSE	FALSE
OR2T29	0	0.000229332	-0.000497417	2.07797e-23	-0.00107296	FALSE	FALSE
OR2T10	0	4.31501e-55	-0.00898212	0	-0.0184609	FALSE	FALSE
OR2T11	0	8.32624e-71	-0.0116249	0	-0.0240752	FALSE	FALSE
OR2T35	0	0.0204209	-0.000197798	3.3395e-06	-0.000505133	FALSE	FALSE
OR2T27	0	9.16555e-12	-0.00177649	3.76938e-60	-0.00345599	FALSE	FALSE
OR14I1	0	1.47789e-201	-0.0370956	0	-0.0741226	FALSE	FALSE
LYPD8	0	0	-0.180484	0	-0.372834	FALSE	FALSE
SH3BP5L	0	0.000718853	-0.00418179	5.69746e-141	-0.164202	FALSE	FALSE
PGBD2	0	0.713949	0.000154881	1.55885e-07	0.0110947	FALSE	FALSE
FAM110C	0	2.61211e-170	-0.0361212	0	-0.0759433	FALSE	FALSE
SH3YL1	0	2.73622e-18	0.0291592	0	0.413299	FALSE	FALSE
ACP1	0	5.07774e-07	0.0160906	6.80128e-167	-0.223523	FALSE	FALSE
TMEM18	0	0.674211	0.00240496	1.10201e-23	0.0291687	FALSE	FALSE
SNTG2	0	3.27895e-244	-0.12677	0	-0.564893	FALSE	FALSE
TPO	0	5.18554e-60	-0.0137376	1.81701e-234	-0.0498521	FALSE	FALSE
PXDN	0	3.78089e-252	-0.104214	0	-0.47457	FALSE	FALSE
AC108488.2	0	0.00035968	-0.00434193	3.55629e-49	-0.0819978	FALSE	FALSE
RNASEH1	0	0.0760746	-0.000230063	6.37581e-14	0.0113416	FALSE	FALSE
RPS7	0	0.000116153	0.0033986	0	-0.528637	FALSE	FALSE
COLEC11	0	6.52243e-45	-0.0139108	1.87365e-134	-0.038553	FALSE	FALSE
ALLC	0	1.90254e-15	-0.00510382	4.32836e-74	-0.0193725	FALSE	FALSE
DCDC2C	0	4.14109e-41	-0.0115688	1.39723e-120	-0.033975	FALSE	FALSE
RNF144A	0	0	-0.363008	0	-0.988045	FALSE	FALSE
ID2	0	0	-0.263903	0	-0.53332	FALSE	FALSE
KIDINS220	0	3.49833e-27	0.0772082	0	-0.774215	FALSE	FALSE
MBOAT2	0	0	-0.637163	0	-1.19732	FALSE	FALSE
ASAP2	0	0.614886	-0.0350082	0	-0.884126	FALSE	FALSE
CPSF3	0	0.168341	0.00594422	1.367e-24	0.0448978	FALSE	FALSE
IAH1	0	0.00130546	0.0138239	1.75312e-163	0.131665	FALSE	FALSE
YWHAQ	0	3.60766e-205	-0.222693	0	-0.868664	FALSE	FALSE
TAF1B	0	0	-0.176571	0	-0.292424	FALSE	FALSE
GRHL1	0	4.01943e-171	-0.0678618	0	-0.191465	FALSE	FALSE
KLF11	0	5.29566e-32	-0.0126606	1.17696e-66	-0.0312342	FALSE	FALSE
CYS1	0	6.70692e-44	-0.0207292	7.38204e-198	-0.0590963	FALSE	FALSE
RRM2	0	8.63206e-06	-0.0009568	2.73202e-33	-0.00233335	FALSE	FALSE
HPCAL1	0	0	-0.432565	0	-0.902976	FALSE	FALSE
ODC1	0	1.30167e-57	-0.0274068	9.78908e-170	-0.165077	FALSE	FALSE
NOL10	0	0.0081035	-0.033904	0	0.359846	FALSE	FALSE
ATP6V1C2	0	5.45797e-25	-0.0122963	1.69084e-150	-0.0407511	FALSE	FALSE
PDIA6	0	1.64067e-288	-0.191553	0	-0.343515	FALSE	FALSE
KCNF1	0	2.34221e-193	-0.0831626	0	-0.275943	FALSE	FALSE
C2orf50	0	1.67292e-156	-0.0355796	0	-0.0688511	FALSE	FALSE
ROCK2	0	1.17921e-85	-0.0560213	0	0.984593	FALSE	FALSE
NTSR2	0	9.18056e-36	-0.0179772	0	-0.235873	FALSE	FALSE
TRIB2	0	5.61757e-254	-0.0918536	0	-0.238081	FALSE	FALSE
RAD51AP2	0	3.05103e-20	-0.00421475	3.59479e-170	-0.0552106	FALSE	FALSE
SMC6	0	1.23306e-15	0.0277933	0	0.300262	FALSE	FALSE
RDH14	0	6.36526e-08	-0.00962783	1.54622e-198	-0.198591	FALSE	FALSE
OSR1	0	4.97169e-13	-0.00270546	9.66161e-117	-0.0179461	FALSE	FALSE
TTC32	0	0.000379165	0.00579895	7.39678e-24	0.0550458	FALSE	FALSE
WDR35	0	1.8391e-75	-0.0838155	1.4591e-266	-0.215923	FALSE	FALSE
MATN3	0	0.000273539	-0.00161062	2.03125e-24	-0.111859	FALSE	FALSE
LAPTM4A	0	9.98952e-70	-0.0615018	0	-0.340419	FALSE	FALSE
RHOB	0	4.23332e-72	-0.0938049	0	-0.432542	FALSE	FALSE
GDF7	0	1.90322e-118	-0.0305021	0	-0.145586	FALSE	FALSE
APOB	0	1.04386e-06	-0.00198654	2.48988e-36	-0.0070324	FALSE	FALSE
TDRD15	0	0.000246556	-0.000846286	1.465e-09	-0.0524775	FALSE	FALSE
WDCP	0	0.439077	0.00055682	1.81581e-14	-0.0267599	FALSE	FALSE
FKBP1B	0	5.37364e-190	-0.0536264	0	-0.369829	FALSE	FALSE
SF3B6	0	0.479167	0.00145184	1.30102e-201	-0.217776	FALSE	FALSE
FAM228B	0	3.29654e-11	0.0193811	0	0.356273	FALSE	FALSE
TP53I3	0	3.47e-08	-0.00647183	2.56801e-94	-0.0425657	FALSE	FALSE
ITSN2	0	5.64625e-307	-0.276044	0	-0.561327	FALSE	FALSE
PTRHD1	0	1.73393e-13	-0.00829868	1.33286e-130	-0.118726	FALSE	FALSE
CENPO	0	7.2841e-13	-0.00826265	1.01154e-77	0.0404668	FALSE	FALSE
ADCY3	0	7.21725e-66	-0.105388	0	0.336481	FALSE	FALSE
ASXL2	0	0.041026	-0.0351345	0	-0.328801	FALSE	FALSE
KIF3C	0	5.81154e-28	0.0531581	0	0.58827	FALSE	FALSE
RAB10	0	4.50904e-44	-0.120363	0	-0.290015	FALSE	FALSE
GAREM2	0	1.05787e-44	-0.0270788	0	-0.322152	FALSE	FALSE
ADGRF3	0	0.0570587	0.000327267	2.47712e-140	-0.101865	FALSE	FALSE
DPYSL5	0	8.24943e-05	-0.0898493	0	-0.564317	FALSE	FALSE
TMEM214	0	2.25697e-09	-0.0124355	1.95605e-56	-0.0765484	FALSE	FALSE
OST4	0	0.0273248	-0.00494465	1.36439e-249	-0.234014	FALSE	FALSE
EMILIN1	0	3.21616e-14	-0.00802556	1.94331e-189	-0.0689668	FALSE	FALSE
KHK	0	1.41631e-06	-0.00276121	2.93434e-56	-0.069126	FALSE	FALSE
ABHD1	0	0.0105403	-0.00474872	4.83973e-118	-0.0556823	FALSE	FALSE
TCF23	0	0.00432877	-0.000503215	8.44121e-07	-0.000780114	FALSE	FALSE
CAD	0	0.0739225	-0.00523252	1.3297e-32	0.0367437	FALSE	FALSE
SLC30A3	0	0	-0.146223	0	-0.440678	FALSE	FALSE
DNAJC5G	0	0	-0.140248	0	-0.230256	FALSE	FALSE
TRIM54	0	0	-0.161226	0	-0.263733	FALSE	FALSE
UCN	0	8.85773e-62	-0.0363419	6.70956e-120	-0.0766583	FALSE	FALSE
GTF3C2	0	0.241944	-0.0013786	1.82176e-44	0.0805909	FALSE	FALSE
EIF2B4	0	0.209912	-0.00295624	2.83284e-17	0.0273273	FALSE	FALSE
SNX17	0	0.571742	-0.0034427	4.57686e-258	-0.258716	FALSE	FALSE
ZNF513	0	0.978666	0.00271802	7.19978e-50	0.0323702	FALSE	FALSE
PPM1G	0	2.12584e-09	0.0193352	3.30734e-159	0.137266	FALSE	FALSE
NRBP1	0	3.14398e-12	0.0236045	6.7223e-139	-0.227983	FALSE	FALSE
GPN1	0	0.316753	0.00778356	1.16255e-94	0.0557335	FALSE	FALSE
SUPT7L	0	0.00937404	0.00775766	3.92507e-100	0.098547	FALSE	FALSE
FOSL2	0	5.43684e-118	-0.0574197	0	-0.148844	FALSE	FALSE
PLB1	0	3.68673e-44	-0.0293889	5.92767e-289	-0.396747	FALSE	FALSE
PPP1CB	0	0.956614	-0.0134783	1.36114e-228	0.171544	FALSE	FALSE
SPDYA	0	2.96052e-17	-0.0126918	1.72164e-143	-0.0729105	FALSE	FALSE
YPEL5	0	4.37721e-12	0.0246998	0	-0.513759	FALSE	FALSE
CAPN13	0	9.22706e-29	-0.0196737	0	-0.0785227	FALSE	FALSE
GALNT14	0	3.43555e-06	0.00570267	0	-1.93179	FALSE	FALSE
EHD3	0	1.90592e-40	-0.0500763	0	-0.247907	FALSE	FALSE
SRD5A2	0	0.285475	-0.000189455	0.00106632	0.00177346	FALSE	FALSE
DPY30	0	1.98937e-05	0.0152415	2.25844e-135	-0.221136	FALSE	FALSE
TTC27	0	0.308597	-0.0245327	1.08789e-91	-0.120973	FALSE	FALSE
LTBP1	0	0	-0.26411	0	-0.782168	FALSE	FALSE
RASGRP3	0	4.26619e-136	-0.145898	0	-0.775647	FALSE	FALSE
FAM98A	0	8.48119e-73	-0.0616947	0	-0.200434	FALSE	FALSE
CRIM1	0	0	-0.617719	0	-1.42678	FALSE	FALSE
FEZ2	0	0	-0.709617	0	-1.01968	FALSE	FALSE
VIT	0	3.61272e-32	-0.0124139	3.84644e-235	-0.058903	FALSE	FALSE
STRN	0	1.32838e-128	-0.193761	0	-0.511584	FALSE	FALSE
HEATR5B	0	0.238733	-0.0151211	0	0.269568	FALSE	FALSE
GPATCH11	0	1.43741e-11	-0.0187069	1.48348e-171	-0.200133	FALSE	FALSE
PRKD3	0	9.18988e-07	-0.0289446	0	-0.739021	FALSE	FALSE
QPCT	0	3.60208e-14	-0.00691094	4.09972e-246	-0.103414	FALSE	FALSE
CYP1B1	0	2.06186e-238	-0.0650231	0	-0.220529	FALSE	FALSE
ATL2	0	0.415084	-0.0230306	0	0.440266	FALSE	FALSE
HNRNPLL	0	3.51788e-59	-0.109013	0	-0.587777	FALSE	FALSE
GALM	0	3.94174e-24	-0.0215444	4.67595e-232	-0.136347	FALSE	FALSE
GEMIN6	0	0.670226	0.00347051	2.53724e-38	-0.0562334	FALSE	FALSE
SLC8A1	0	0	-1.163	0	-3.11161	FALSE	FALSE
C2orf91	0	2.6812e-06	-0.00168648	1.39099e-28	-0.00406442	FALSE	FALSE
PKDCC	0	0	-0.203273	0	-0.385852	FALSE	FALSE
COX7A2L	0	9.55391e-70	-0.122726	0	-0.54264	FALSE	FALSE
KCNG3	0	0	-0.142759	0	-0.370781	FALSE	FALSE
MTA3	0	0	-0.270905	0	-0.846137	FALSE	FALSE
OXER1	0	0.00124405	-0.0011439	1.54225e-19	-0.0254752	FALSE	FALSE
HAAO	0	9.6575e-31	-0.0140111	4.5713e-80	-0.0284902	FALSE	FALSE
ZFP36L2	0	3.22099e-178	-0.115541	0	-0.586715	FALSE	FALSE
THADA	0	0.0016494	-0.00597463	8.61189e-146	0.267393	FALSE	FALSE
PLEKHH2	0	0	-0.17763	0	-1.53634	FALSE	FALSE
C1GALT1C1L	0	0.0982048	-0.000908013	2.23956e-08	-0.00296285	FALSE	FALSE
DYNC2LI1	0	7.22371e-27	-0.0813334	0	-0.475583	FALSE	FALSE
ABCG5	0	2.11385e-67	-0.0184077	1.49831e-224	-0.0585811	FALSE	FALSE
ABCG8	0	1.25692e-55	-0.0207338	5.25341e-233	-0.0793036	FALSE	FALSE
PPM1B	0	2.26417e-82	-0.18046	0	-0.583861	FALSE	FALSE
CAMKMT	0	4.15484e-10	-0.0878568	0	-0.727733	FALSE	FALSE
SIX3	0	1.98204e-09	-0.00356272	1.73135e-144	-0.0477441	FALSE	FALSE
EPAS1	0	5.98103e-56	-0.0442166	0	-0.333686	FALSE	FALSE
ATP6V1E2	0	0.0814289	-0.00127389	8.41845e-65	0.0569963	FALSE	FALSE
PIGF	0	0.0593701	-0.00947504	9.98651e-97	-0.165579	FALSE	FALSE
CRIPT	0	7.07309e-09	-0.0168617	7.09312e-119	-0.142389	FALSE	FALSE
TTC7A	0	5.44489e-277	-0.229232	0	-0.484784	FALSE	FALSE
STPG4	0	8.42058e-13	-0.00720332	1.91206e-28	-0.0410881	FALSE	FALSE
AC073283.3	0	3.25511e-12	-0.0055033	1.77812e-29	-0.0203386	FALSE	FALSE
CALM2	0	2.20346e-19	-0.00672457	2.52933e-117	-0.0833975	FALSE	FALSE
EPCAM	0	1.11562e-48	-0.0210013	1.31643e-202	-0.0353324	FALSE	FALSE
FBXO11	0	3.5901e-11	-0.0158306	0	0.458175	FALSE	FALSE
FOXN2	0	0	-0.301693	0	-0.956078	FALSE	FALSE
PPP1R21	0	0	-0.431023	0	-0.788741	FALSE	FALSE
STON1-GTF2A1L	0	8.89602e-32	-0.012349	3.38103e-149	-0.0943361	FALSE	FALSE
AC073082.1	0	1.46501e-10	-0.00358424	4.81024e-74	-0.0194497	FALSE	FALSE
FSHR	0	2.07068e-103	-0.0634812	0	-0.486983	FALSE	FALSE
NRXN1	0	0	-2.06506	0	-3.20102	FALSE	FALSE
ASB3	0	0.815045	-0.00245602	0	0.16066	FALSE	FALSE
CHAC2	0	9.70702e-06	-0.00289978	2.77097e-38	0.0204216	FALSE	FALSE
ERLEC1	0	3.70485e-05	0.0119906	1.68447e-160	-0.254724	FALSE	FALSE
PSME4	0	3.6768e-28	0.0245532	0	-0.326539	FALSE	FALSE
TSPYL6	0	0.333711	-0.000304522	8.72836e-09	0.0021492	FALSE	FALSE
C2orf73	0	9.98308e-37	-0.0230304	2.76371e-281	-0.135611	FALSE	FALSE
SPTBN1	0	0.000193308	0.0419632	0	1.62728	FALSE	FALSE
EML6	0	1.57842e-60	-0.0545795	0	1.40468	FALSE	FALSE
RTN4	0	9.45713e-306	-0.223245	0	-0.963299	FALSE	FALSE
RPS27A	0	2.81447e-34	-0.0839091	0	-0.696912	FALSE	FALSE
CCDC88A	0	2.98212e-44	0.113188	0	0.514192	FALSE	FALSE
PPP4R3B	0	0.0905581	-0.0190629	4.6767e-52	0.202924	FALSE	FALSE
PNPT1	0	1.11483e-28	0.0299747	1.11172e-154	0.18604	FALSE	FALSE
EFEMP1	0	6.03823e-163	-0.125982	0	-1.74255	FALSE	FALSE
CCDC85A	0	0	-0.548655	0	-2.11031	FALSE	FALSE
VRK2	0	0	-0.339012	0	-1.6689	FALSE	FALSE
FANCL	0	1.02646e-277	-0.22238	0	-0.423246	FALSE	FALSE
PAPOLG	0	3.91737e-07	0.0159232	3.1122e-209	0.172932	FALSE	FALSE
REL	0	7.23923e-06	0.00999659	0	-0.747324	FALSE	FALSE
PUS10	0	1.06469e-29	-0.040788	6.7226e-284	-0.147243	FALSE	FALSE
PEX13	0	0.0580013	0.0107746	2.13022e-205	0.131087	FALSE	FALSE
C2orf74	0	3.81278e-07	-0.0154091	1.30204e-202	-0.239028	FALSE	FALSE
USP34	0	3.45501e-85	-0.05087	0	-0.260703	FALSE	FALSE
XPO1	0	7.27956e-08	0.0162481	0	0.323947	FALSE	FALSE
FAM161A	0	2.03619e-22	-0.03662	0	-0.222562	FALSE	FALSE
CCT4	0	1.72234e-10	0.0136183	0	-0.41936	FALSE	FALSE
COMMD1	0	9.95621e-37	-0.0958997	0	-0.358341	FALSE	FALSE
B3GNT2	0	0	-0.0891614	0	-0.145923	FALSE	FALSE
OTX1	0	4.14625e-18	-0.00654773	3.52807e-284	-0.0879087	FALSE	FALSE
PELI1	0	0	-0.241945	0	-0.433702	FALSE	FALSE
LGALSL	0	5.02492e-25	-0.0159722	4.21605e-156	-0.156671	FALSE	FALSE
AFTPH	0	0.00149634	-0.00405898	5.211e-293	0.248342	FALSE	FALSE
SERTAD2	0	2.94081e-151	-0.126685	0	-0.335693	FALSE	FALSE
RAB1A	0	0.520871	-0.038529	3.4777e-278	-0.602876	FALSE	FALSE
ACTR2	0	7.23505e-14	0.047241	0	0.582444	FALSE	FALSE
SPRED2	0	2.41146e-08	0.0239397	0	0.768001	FALSE	FALSE
MEIS1	0	0	-0.251323	0	-0.780704	FALSE	FALSE
ETAA1	0	0.180404	-0.00197129	2.86329e-22	0.0558136	FALSE	FALSE
C1D	0	0.00928887	0.00927786	0	0.21524	FALSE	FALSE
AC017083.3	0	2.13785e-05	-0.000964913	7.49166e-70	0.034704	FALSE	FALSE
PNO1	0	0.00467084	0.00133585	2.60267e-88	-0.0710308	FALSE	FALSE
CNRIP1	0	6.45198e-21	-0.0591231	0	-0.672631	FALSE	FALSE
PLEK	0	3.67504e-33	-0.014592	0	-0.426166	FALSE	FALSE
FBXO48	0	0.00369555	-0.00241927	2.3389e-29	-0.0328819	FALSE	FALSE
APLF	0	0	-0.182142	0	-0.324852	FALSE	FALSE
PROKR1	0	0.0461788	-0.000292549	0.00277727	-0.00118809	FALSE	FALSE
ARHGAP25	0	1.5796e-291	-0.0984789	0	-0.25848	FALSE	FALSE
GKN2	0	0.172547	-0.000241178	0.000395846	-0.00066878	FALSE	FALSE
ANXA4	0	8.06901e-267	-0.216709	0	-0.490954	FALSE	FALSE
MXD1	0	9.09415e-14	0.0299627	0	0.224606	FALSE	FALSE
ASPRV1	0	0.363641	0.000552728	1.76838e-18	0.0151012	FALSE	FALSE
PCBP1	0	4.84132e-18	-0.0506131	0	-0.79452	FALSE	FALSE
C2orf42	0	0.00389197	-0.00808937	2.70672e-44	0.0853701	FALSE	FALSE
TIA1	0	0.729131	-0.000103581	0.0533656	0.000376403	FALSE	FALSE
SNRPG	0	0.230758	0.00418742	2.842e-20	-0.048813	FALSE	FALSE
TGFA	0	1.16662e-87	-0.0684884	0	-0.223669	FALSE	FALSE
FIGLA	0	0.076566	-0.000364815	1.91279e-08	0.00174708	FALSE	FALSE
CLEC4F	0	3.01552e-25	-0.00501648	7.34236e-127	-0.00940311	FALSE	FALSE
VAX2	0	7.98487e-27	-0.00885747	1.86036e-125	-0.078035	FALSE	FALSE
ATP6V1B1	0	3.0121e-08	-0.00156267	2.26621e-26	-0.00339954	FALSE	FALSE
AC007040.2	0	3.60327e-198	-0.0921751	0	-0.198543	FALSE	FALSE
ANKRD53	0	2.25572e-10	-0.00425406	4.02387e-57	-0.0362566	FALSE	FALSE
MPHOSPH10	0	0.499309	-0.00696241	8.92718e-87	-0.145398	FALSE	FALSE
PAIP2B	0	8.81391e-07	-0.00392961	0	-0.162073	FALSE	FALSE
ZNF638	0	6.02327e-188	-0.167925	0	-0.733038	FALSE	FALSE
DYSF	0	0	-0.332273	0	-0.990748	FALSE	FALSE
CYP26B1	0	3.96889e-170	-0.042465	0	-0.190651	FALSE	FALSE
EXOC6B	0	7.48662e-36	0.0946418	0	-0.559669	FALSE	FALSE
SPR	0	1.68361e-25	-0.00984735	4.96992e-241	-0.168712	FALSE	FALSE
EMX1	0	0	-0.148309	0	-0.247402	FALSE	FALSE
NOTO	0	0.870323	-4.52748e-05	0.178069	0.000804605	FALSE	FALSE
SMYD5	0	0.50193	0.00671954	1.11404e-90	0.0557664	FALSE	FALSE
CCT7	0	0.0379868	-0.00195497	0	-0.495155	FALSE	FALSE
EGR4	0	4.88132e-124	-0.0284866	0	-0.0537692	FALSE	FALSE
ALMS1	0	2.73068e-20	-0.0817769	0	-0.271339	FALSE	FALSE
DUSP11	0	1.68386e-22	-0.0249012	4.59162e-190	-0.122208	FALSE	FALSE
STAMBP	0	1.40992e-09	0.00643453	1.35591e-14	0.0713625	FALSE	FALSE
ACTG2	0	0.951833	4.06567e-05	1.26013e-13	-0.0900254	FALSE	FALSE
DGUOK	0	1.49555e-06	0.0126183	2.14339e-115	-0.196801	FALSE	FALSE
TET3	0	6.54481e-74	-0.14553	0	-0.461106	FALSE	FALSE
MOB1A	0	0.000318077	0.00625407	1.23864e-162	-0.296275	FALSE	FALSE
MTHFD2	0	5.88559e-12	0.00149862	1.64166e-210	-0.279735	FALSE	FALSE
AC006030.1	0	4.13082e-56	-0.0859953	0	-0.244641	FALSE	FALSE
DCTN1	0	2.64013e-15	-0.0183111	1.96577e-40	-0.0648013	FALSE	FALSE
WDR54	0	1.49962e-11	-0.00743751	5.9094e-131	0.0651134	FALSE	FALSE
RTKN	0	6.04292e-156	-0.111554	0	-0.492481	FALSE	FALSE
INO80B	0	0.245341	-0.000596593	2.21361e-05	0.00109833	FALSE	FALSE
INO80B-WBP1	0	0.889116	-0.00016461	0.016346	-0.00206044	FALSE	FALSE
MOGS	0	0.00013204	-0.00816672	7.43013e-100	0.0717493	FALSE	FALSE
PCGF1	0	0.304989	-0.000359277	1.38302e-31	-0.0343827	FALSE	FALSE
TLX2	0	2.31574e-13	-0.00296113	3.24836e-105	-0.0190203	FALSE	FALSE
AUP1	0	2.81727e-16	-0.0301751	1.17885e-95	-0.14223	FALSE	FALSE
LOXL3	0	1.62856e-24	0.00396365	3.11201e-264	-0.364718	FALSE	FALSE
DOK1	0	3.60093e-08	-0.00651467	1.86365e-122	-0.146799	FALSE	FALSE
M1AP	0	1.38652e-148	-0.0390794	0	-0.07033	FALSE	FALSE
SEMA4F	0	5.75994e-167	-0.0934517	0	-0.266623	FALSE	FALSE
HK2	0	7.49593e-25	-0.0194372	0	-0.488075	FALSE	FALSE
POLE4	0	1.14321e-65	-0.034329	7.24312e-202	-0.182592	FALSE	FALSE
EVA1A	0	0.124088	0.000704696	1.62933e-11	0.00670913	FALSE	FALSE
GCFC2	0	1.93547e-09	0.013477	4.88453e-238	0.343065	FALSE	FALSE
CTNNA2	0	0	-1.16149	0	-3.25607	FALSE	FALSE
LRRTM1	0	1.05285e-14	-0.0120795	5.88339e-155	-0.130871	FALSE	FALSE
DNAH6	0	0	-0.667727	0	-2.00663	FALSE	FALSE
TRABD2A	0	1.12692e-284	-0.0868927	0	-0.758151	FALSE	FALSE
TMSB10	0	0	-0.521276	0	-1.27489	FALSE	FALSE
TCF7L1	0	1.84669e-66	-0.0707465	0	-0.883804	FALSE	FALSE
TGOLN2	0	2.19129e-08	0.00565118	0	-0.602107	FALSE	FALSE
RETSAT	0	1.95907e-33	-0.024498	3.54015e-53	-0.0327045	FALSE	FALSE
ELMOD3	0	1.40805e-21	-0.0656563	5.0824e-154	-0.124874	FALSE	FALSE
CAPG	0	0.00392135	-0.00365193	8.91721e-106	-0.131472	FALSE	FALSE
SH2D6	0	9.07911e-31	-0.013622	3.66287e-181	-0.0384802	FALSE	FALSE
GGCX	0	3.41088e-12	-0.021879	2.33286e-47	-0.0498448	FALSE	FALSE
VAMP8	0	0.765857	9.51597e-05	2.39008e-47	-0.0914406	FALSE	FALSE
VAMP5	0	4.34576e-10	-0.00747924	1.23652e-149	-0.0547589	FALSE	FALSE
RNF181	0	6.6855e-07	-0.00482949	7.43545e-47	-0.0475795	FALSE	FALSE
SFTPB	0	0.234426	-8.83609e-05	5.71961e-06	0.00194083	FALSE	FALSE
GNLY	0	1.3475e-08	-0.00653503	1.93105e-96	-0.135788	FALSE	FALSE
ATOH8	0	1.45883e-71	-0.0303505	0	-0.134221	FALSE	FALSE
POLR1A	0	0.711515	-0.00576365	2.3704e-227	0.157376	FALSE	FALSE
KDM3A	0	0.0683272	-0.0221944	0	-0.285711	FALSE	FALSE
CHMP3	0	1.26998e-58	-0.0425496	0	-0.470422	FALSE	FALSE
RNF103-CHMP3	0	6.83017e-37	-0.0364428	0	0.179257	FALSE	FALSE
RMND5A	0	1.86424e-13	-0.0607129	0	-0.421811	FALSE	FALSE
CD8A	0	6.69058e-46	-0.0173229	3.47259e-198	-0.0533921	FALSE	FALSE
CD8B	0	0.370613	0.000277432	4.29801e-09	0.00393985	FALSE	FALSE
KRCC1	0	1.44754e-102	-0.109374	0	-0.283672	FALSE	FALSE
SMYD1	0	5.73814e-25	-0.0103688	0	-0.916997	FALSE	FALSE
FABP1	0	0.550964	-0.000252366	1.8478e-09	-0.00463461	FALSE	FALSE
THNSL2	0	7.37258e-39	-0.0271195	3.61159e-202	-0.101921	FALSE	FALSE
FOXI3	0	0.00591693	-0.000372644	2.39754e-09	-0.00113711	FALSE	FALSE
TEX37	0	0.260116	-0.000152175	0.000355121	-0.000596962	FALSE	FALSE
AL845331.2	0	1.70977e-32	-0.0110045	7.33701e-135	-0.0227638	FALSE	FALSE
TEKT4	0	8.77837e-08	-0.00222785	2.21484e-11	-0.0027394	FALSE	FALSE
MAL	0	0	-0.275535	0	-1.36598	FALSE	FALSE
ZNF514	0	0.79846	0.00152681	8.6399e-13	-0.0329556	FALSE	FALSE
ZNF2	0	6.09052e-13	-0.00975841	8.21589e-85	-0.0493728	FALSE	FALSE
KCNIP3	0	0	-0.364725	0	-0.511252	FALSE	FALSE
FAHD2A	0	0.00631048	0.0157089	1.9087e-233	0.227188	FALSE	FALSE
GPAT2	0	3.53178e-11	-0.00612744	1.55454e-38	-0.0132004	FALSE	FALSE
ADRA2B	0	5.15461e-07	-0.00185934	3.40612e-22	-0.00170816	FALSE	FALSE
ASTL	0	0.00166597	-0.00125089	4.53598e-28	0.00814473	FALSE	FALSE
DUSP2	0	8.48746e-89	-0.0247603	4.9091e-270	-0.0687309	FALSE	FALSE
STARD7	0	0.117319	-0.00617851	2.37646e-171	-0.269514	FALSE	FALSE
CIAO1	0	0.00464464	0.00962981	0	0.218975	FALSE	FALSE
SNRNP200	0	0.522042	-0.0101095	1.16958e-160	-0.245228	FALSE	FALSE
ITPRIPL1	0	4.64545e-26	-0.00734613	6.08627e-203	-0.0208324	FALSE	FALSE
NCAPH	0	3.47601e-07	-0.00371857	5.52373e-35	-0.0438629	FALSE	FALSE
NEURL3	0	2.14262e-18	-0.00508199	4.04471e-75	-0.0102439	FALSE	FALSE
ARID5A	0	2.38024e-10	-0.0130727	2.6691e-210	-0.091449	FALSE	FALSE
FER1L5	0	4.51335e-72	-0.0275557	8.92294e-173	-0.104455	FALSE	FALSE
LMAN2L	0	0.74906	0.00174245	5.67162e-178	0.118474	FALSE	FALSE
CNNM4	0	2.78507e-62	-0.0515134	8.52757e-268	-0.330901	FALSE	FALSE
ANKRD23	0	1.83236e-09	0.00668677	1.55458e-136	0.187739	FALSE	FALSE
SEMA4C	0	6.43851e-172	-0.0944442	0	-0.233831	FALSE	FALSE
FAM178B	0	0	-0.157743	0	-0.192425	FALSE	FALSE
ANKRD36B	0	6.18341e-21	0.0319447	0	0.533625	FALSE	FALSE
C2orf92	0	1.94566e-53	-0.0485281	9.79246e-211	-0.12042	FALSE	FALSE
ZAP70	0	8.35135e-05	-0.00248386	1.29481e-17	-0.105447	FALSE	FALSE
VWA3B	0	1.35275e-13	-0.0100036	4.19088e-249	-0.105494	FALSE	FALSE
CNGA3	0	4.54863e-15	-0.00516014	9.60102e-157	-0.016819	FALSE	FALSE
COA5	0	0.892421	0.00327489	1.10712e-138	-0.177456	FALSE	FALSE
MGAT4A	0	0.0432861	-0.0491172	0	-1.86555	FALSE	FALSE
KIAA1211L	0	0	-1.17701	0	-2.34232	FALSE	FALSE
TSGA10	0	2.88354e-44	-0.119196	0	-0.350561	FALSE	FALSE
MITD1	0	0.118748	-0.0128722	1.00504e-56	-0.111046	FALSE	FALSE
EIF5B	0	1.97748e-12	0.0167156	2.70578e-102	0.136233	FALSE	FALSE
AFF3	0	1.87069e-159	0.0634059	0	2.00388	FALSE	FALSE
LONRF2	0	0.000122821	-0.00745031	0	0.875887	FALSE	FALSE
CHST10	0	4.49046e-98	-0.0623041	0	-0.136005	FALSE	FALSE
NMS	0	0.0375293	-0.000252915	0.000101623	-0.00166327	FALSE	FALSE
PDCL3	0	5.0239e-06	-0.00420734	7.07365e-68	-0.0649942	FALSE	FALSE
NPAS2	0	0	-0.767151	0	-1.42326	FALSE	FALSE
RPL31	0	0.00127823	-0.0206174	1.11108e-142	-0.227069	FALSE	FALSE
CNOT11	0	4.09395e-05	0.0133167	1.00817e-63	0.0682295	FALSE	FALSE
RNF149	0	0.000953616	-0.0421298	0	0.368551	FALSE	FALSE
CREG2	0	0	-0.498124	0	-1.1946	FALSE	FALSE
RFX8	0	1.94222e-150	-0.0680981	0	-0.211854	FALSE	FALSE
MAP4K4	0	0	-0.988521	0	-2.19045	FALSE	FALSE
IL1R2	0	0.872286	-0.000178942	2.46552e-08	-0.014604	FALSE	FALSE
IL1R1	0	1.11531e-14	-0.0112815	2.74031e-214	-0.0890824	FALSE	FALSE
IL1RL2	0	0	-0.0872712	0	-0.153079	FALSE	FALSE
IL18R1	0	0.109921	-0.00189085	7.96692e-67	-0.354406	FALSE	FALSE
IL18RAP	0	0.289978	-0.000536555	7.38175e-10	-0.0598016	FALSE	FALSE
SLC9A2	0	1.88051e-51	-0.0355816	0	-0.511762	FALSE	FALSE
POU3F3	0	0	-0.171361	0	-0.363903	FALSE	FALSE
GPR45	0	0.409411	-0.000117053	0.0403302	0.000345421	FALSE	FALSE
TGFBRAP1	0	0.000298238	-0.00824019	2.07179e-171	0.114209	FALSE	FALSE
C2orf49	0	0.0431291	0.00892114	3.78686e-85	-0.126926	FALSE	FALSE
FHL2	0	0	-0.274844	0	-0.52651	FALSE	FALSE
ST6GAL2	0	0	-0.358362	0	-1.24839	FALSE	FALSE
SLC5A7	0	0.105756	-0.000236157	9.27624e-05	0.00110918	FALSE	FALSE
SULT1C2	0	0.018534	-0.00164631	9.27983e-27	-0.0361234	FALSE	FALSE
SULT1C4	0	5.78076e-16	-0.00980975	0	-0.107529	FALSE	FALSE
GCC2	0	9.88093e-42	-0.105693	0	-0.539536	FALSE	FALSE
LIMS1	0	1.84736e-06	-0.0593619	0	-0.610741	FALSE	FALSE
RANBP2	0	8.70685e-25	0.0502813	0	0.440872	FALSE	FALSE
SOWAHC	0	9.716e-06	0.000189221	1.71533e-35	0.0105567	FALSE	FALSE
RGPD5	0	7.89998e-06	-0.00129093	2.01535e-38	0.0155601	FALSE	FALSE
AC013271.1	0	4.45712e-33	-0.00601895	6.74006e-175	-0.0106944	FALSE	FALSE
MALL	0	1.03432e-33	-0.00659052	4.57376e-104	-0.0147691	FALSE	FALSE
NPHP1	0	0	-0.167343	0	-0.379851	FALSE	FALSE
AC112229.3	0	1.11166e-46	-0.00904809	3.43565e-246	-0.0172831	FALSE	FALSE
BUB1	0	2.81049e-05	-0.002392	5.41458e-42	-0.049	FALSE	FALSE
MERTK	0	0	-0.206619	0	-1.76173	FALSE	FALSE
TMEM87B	0	2.0592e-05	0.0153377	1.19789e-142	0.117749	FALSE	FALSE
RGPD8	0	1.05407e-43	-0.0277274	0	-0.114698	FALSE	FALSE
TTL	0	1.96304e-106	-0.153689	0	-0.352545	FALSE	FALSE
SLC20A1	0	9.42773e-143	-0.128369	0	-0.417982	FALSE	FALSE
NT5DC4	0	7.79475e-06	-0.00123188	1.02758e-15	-0.00314006	FALSE	FALSE
CKAP2L	0	2.87567e-14	-0.00470132	1.9216e-38	-0.0428379	FALSE	FALSE
IL1A	0	1.50507e-05	-0.00190857	2.89065e-45	-0.0542844	FALSE	FALSE
IL1B	0	1.0085e-06	-0.00381802	1.23792e-112	-0.162766	FALSE	FALSE
IL36G	0	0.00954618	-0.000302089	4.56925e-09	-0.000317629	FALSE	FALSE
IL1RN	0	0.0115827	-0.000316076	0.0375375	-0.000777808	FALSE	FALSE
PSD4	0	1.06026e-64	-0.0246508	6.08601e-164	-0.0888241	FALSE	FALSE
CBWD2	0	0.00883428	0.00860206	7.15792e-153	0.105976	FALSE	FALSE
RABL2A	0	5.79699e-05	-0.0196246	1.2813e-251	0.214502	FALSE	FALSE
ACTR3	0	9.44153e-27	-0.0804483	6.11761e-276	-0.524215	FALSE	FALSE
DDX18	0	7.66404e-25	0.0392841	6.58794e-106	-0.22006	FALSE	FALSE
INSIG2	0	0.000203648	0.0132645	8.31664e-278	0.15407	FALSE	FALSE
MARCO	0	0.902742	-8.5914e-05	1.64751e-08	-0.0168202	FALSE	FALSE
C1QL2	0	1.02289e-107	-0.0384391	0	-0.0782914	FALSE	FALSE
STEAP3	0	4.60395e-46	-0.0151593	3.60103e-228	-0.0214851	FALSE	FALSE
C2orf76	0	6.48138e-93	-0.0671703	9.90084e-307	-0.191741	FALSE	FALSE
DBI	0	1.6618e-91	-0.0646037	0	-0.243596	FALSE	FALSE
TMEM37	0	0.206821	-0.000846527	3.58189e-22	-0.00395541	FALSE	FALSE
SCTR	0	2.48625e-19	-0.00985379	0	-0.185883	FALSE	FALSE
CFAP221	0	1.8263e-60	-0.115745	0	-0.673175	FALSE	FALSE
TMEM185B	0	0.00025603	-0.00290188	1.13237e-23	-0.012803	FALSE	FALSE
GLI2	0	0.472992	-0.0254519	0	-0.8617	FALSE	FALSE
TFCP2L1	0	0.000143981	-0.00659312	0	-0.116029	FALSE	FALSE
CLASP1	0	6.55971e-195	-0.117567	0	-0.414656	FALSE	FALSE
NIFK	0	3.50924e-26	-0.0232459	1.1159e-103	-0.122974	FALSE	FALSE
TSN	0	1.21643e-14	-0.0319053	1.75181e-181	-0.247556	FALSE	FALSE
GYPC	0	4.90939e-18	-0.0138722	3.32882e-233	-0.136781	FALSE	FALSE
BIN1	0	3.33105e-116	-0.247654	0	-1.21598	FALSE	FALSE
CYP27C1	0	1.53995e-09	-0.00428463	4.24983e-33	-0.0353419	FALSE	FALSE
MAP3K2	0	0.00102455	-0.0384374	3.81874e-297	-0.282735	FALSE	FALSE
MYO7B	0	0.00243415	-0.00219604	7.50497e-29	-0.00816596	FALSE	FALSE
LIMS2	0	5.0512e-73	-0.020886	1.30191e-232	-0.0256499	FALSE	FALSE
GPR17	0	6.60922e-43	-0.0265384	0	-0.682866	FALSE	FALSE
WDR33	0	4.62329e-37	0.0586013	0	0.307842	FALSE	FALSE
SFT2D3	0	0.52332	0.000165593	0.000112831	-0.0122701	FALSE	FALSE
POLR2D	0	0.135479	0.0104689	9.22264e-84	0.0685077	FALSE	FALSE
AMMECR1L	0	0.11595	-0.00218879	9.1024e-44	0.045414	FALSE	FALSE
SAP130	0	0.828615	-0.0154314	1.10547e-106	-0.202844	FALSE	FALSE
UGGT1	0	8.57084e-05	0.00565905	2.27293e-202	0.178701	FALSE	FALSE
RAB6C	0	0.00235131	-0.0027275	5.15439e-38	-0.0116104	FALSE	FALSE
CCDC74B	0	3.97275e-18	-0.00640796	4.38639e-60	-0.0141981	FALSE	FALSE
MZT2B	0	0.161349	-0.00492011	0	-0.606814	FALSE	FALSE
POTEI	0	0.74272	-5.17879e-05	3.96983e-06	0.00120878	FALSE	FALSE
CFC1	0	1.6445e-29	-0.00621317	4.49943e-150	-0.0128439	FALSE	FALSE
POTEJ	0	0.0532909	-0.000279022	0.000397961	-0.000529376	FALSE	FALSE
PLEKHB2	0	2.15805e-16	0.0307444	0	-0.719511	FALSE	FALSE
RAB6D	0	0.0227906	-0.000762384	0.000198447	-0.00647923	FALSE	FALSE
MZT2A	0	0.000135027	0.0139685	3.65687e-258	0.160347	FALSE	FALSE
TUBA3D	0	0.0302972	-9.11544e-05	1.50534e-18	-0.0106918	FALSE	FALSE
CCDC74A	0	2.35025e-12	-0.00483778	3.22684e-83	0.0255935	FALSE	FALSE
ANKRD30BL	0	0	-0.395455	0	-1.10562	FALSE	FALSE
GPR39	0	0.0356435	-0.00353126	4.49815e-117	-0.0986833	FALSE	FALSE
LYPD1	0	2.42115e-69	-0.0313046	0	-0.256766	FALSE	FALSE
NCKAP5	0	0	-1.00572	0	-3.67471	FALSE	FALSE
TMEM163	0	0	-0.359484	0	-0.603149	FALSE	FALSE
CCNT2	0	5.834e-09	0.0118057	3.24374e-298	0.249762	FALSE	FALSE
RAB3GAP1	0	0.0623477	0.00539021	0	0.550084	FALSE	FALSE
ZRANB3	0	2.49805e-16	-0.072791	0	-0.537902	FALSE	FALSE
R3HDM1	0	0	-0.445297	0	-1.78373	FALSE	FALSE
UBXN4	0	0.0121948	-0.00434751	9.68236e-205	-0.225631	FALSE	FALSE
LCT	0	0.120745	-0.000220192	4.45319e-11	0.00610159	FALSE	FALSE
MCM6	0	2.82466e-57	-0.0276086	4.55362e-123	-0.0723682	FALSE	FALSE
DARS	0	1.98381e-23	0.0284713	2.64059e-195	-0.245377	FALSE	FALSE
CXCR4	0	1.34275e-17	-0.00815185	8.40747e-93	-0.0319727	FALSE	FALSE
HNMT	0	2.76771e-94	-0.0619494	0	-0.271642	FALSE	FALSE
KYNU	0	8.78156e-23	-0.0184261	0	-0.684021	FALSE	FALSE
ARHGAP15	0	2.54832e-160	-0.145731	0	-2.80924	FALSE	FALSE
GTDC1	0	7.50137e-198	-0.146842	0	-0.772795	FALSE	FALSE
ACVR2A	0	9.90742e-22	-0.0794148	0	-0.702461	FALSE	FALSE
MBD5	0	1.55312e-39	0.0745033	0	0.966622	FALSE	FALSE
EPC2	0	0.287166	-0.0316503	1.02255e-256	0.247804	FALSE	FALSE
RBM43	0	0.0226711	0.00218544	3.28921e-48	-0.0468796	FALSE	FALSE
NMI	0	4.69382e-26	-0.0138232	6.44412e-186	-0.0617005	FALSE	FALSE
TNFAIP6	0	0.00144263	-0.0115874	6.41855e-227	-0.065737	FALSE	FALSE
RIF1	0	0.00148037	-0.0581645	3.88774e-120	0.198833	FALSE	FALSE
STAM2	0	0.000127827	-0.0381919	1.72195e-110	-0.132364	FALSE	FALSE
FMNL2	0	0	-0.858541	0	-1.76202	FALSE	FALSE
PRPF40A	0	0.0238605	-0.0114557	4.56531e-174	0.1896	FALSE	FALSE
ARL6IP6	0	6.13509e-07	0.00738084	9.08413e-85	0.160865	FALSE	FALSE
RPRM	0	1.26153e-124	-0.0445	0	-0.223121	FALSE	FALSE
NR4A2	0	3.20539e-76	-0.0556592	0	-1.20442	FALSE	FALSE
GPD2	0	0.406349	-0.0350673	0	-1.03906	FALSE	FALSE
GALNT5	0	2.03441e-05	-0.00157354	4.6109e-37	-0.00414028	FALSE	FALSE
ERMN	0	9.77484e-234	-0.167817	0	-0.902816	FALSE	FALSE
CYTIP	0	0.00173806	-0.00458139	3.08006e-117	-0.143607	FALSE	FALSE
ACVR1C	0	1.32293e-84	-0.09401	0	-0.283692	FALSE	FALSE
UPP2	0	2.18589e-97	-0.16805	0	0.587901	FALSE	FALSE
DAPL1	0	2.86163e-14	-0.011015	0	-0.528787	FALSE	FALSE
BAZ2B	0	0	-0.695652	0	-1.81578	FALSE	FALSE
MARCH7	0	1.31208e-65	-0.13071	0	-0.266052	FALSE	FALSE
CD302	0	1.06813e-16	-0.0082511	2.1232e-103	-0.0339417	FALSE	FALSE
LY75-CD302	0	2.60166e-09	-0.00213041	8.98684e-21	-0.00582076	FALSE	FALSE
PSMD14	0	3.74907e-16	-0.0652048	0	-0.281268	FALSE	FALSE
TBR1	0	0	-0.0997893	0	-0.152574	FALSE	FALSE
DPP4	0	5.48974e-122	-0.0552978	0	-0.661076	FALSE	FALSE
FAP	0	0	-0.160231	0	-0.501652	FALSE	FALSE
IFIH1	0	0.0615533	-0.00225615	2.4344e-91	-0.130265	FALSE	FALSE
GCA	0	2.5724e-05	-0.0330197	1.02814e-293	0.18029	FALSE	FALSE
FIGN	0	0	-0.71481	0	-1.49061	FALSE	FALSE
GRB14	0	0	-0.158546	0	-0.455374	FALSE	FALSE
SLC38A11	0	0	-0.399711	0	-0.869182	FALSE	FALSE
SCN3A	0	0	-0.475251	0	-1.30451	FALSE	FALSE
GALNT3	0	5.98942e-81	-0.0421743	0	-0.151636	FALSE	FALSE
XIRP2	0	8.34465e-05	-0.00119082	8.12435e-34	0.0171945	FALSE	FALSE
NOSTRIN	0	1.94855e-09	-0.00587243	1.06473e-144	-0.757472	FALSE	FALSE
SPC25	0	8.68693e-114	-0.0388661	0	-0.37983	FALSE	FALSE
ABCB11	0	2.41679e-24	-0.00590472	1.31458e-155	-0.0506971	FALSE	FALSE
DHRS9	0	2.64737e-07	-0.00411234	1.25534e-125	-0.157071	FALSE	FALSE
LRP2	0	0	-0.255726	0	-1.35972	FALSE	FALSE
AC093899.2	0	0.40003	-4.53862e-05	1.1395e-14	0.00627729	FALSE	FALSE
KLHL41	0	0.223075	-0.000230543	9.53332e-11	0.00622576	FALSE	FALSE
CCDC173	0	2.43183e-96	-0.0334829	0	-0.0677111	FALSE	FALSE
GORASP2	0	5.33033e-08	0.0138938	4.97911e-73	0.0923309	FALSE	FALSE
TLK1	0	1.40848e-18	-0.0495068	0	0.74622	FALSE	FALSE
CYBRD1	0	2.08676e-171	-0.0958334	0	-0.287552	FALSE	FALSE
ITGA6	0	1.12607e-282	-0.124221	0	-0.877793	FALSE	FALSE
SP3	0	1.04489e-25	0.0350661	6.64475e-197	0.192979	FALSE	FALSE
CIR1	0	3.74181e-14	0.0189437	1.64608e-92	0.119146	FALSE	FALSE
WIPF1	0	2.10441e-222	-0.238754	0	-0.957009	FALSE	FALSE
CHRNA1	0	3.20314e-43	-0.0101595	4.77734e-241	-0.0389952	FALSE	FALSE
CHN1	0	0	-0.974096	0	-1.99342	FALSE	FALSE
ATF2	0	4.08221e-08	-0.0543061	0	-0.34237	FALSE	FALSE
HOXD1	0	1.3815e-11	-0.00618139	1.33481e-239	-0.0337061	FALSE	FALSE
PDE11A	0	4.51698e-05	-0.00388567	1.96886e-52	-0.0116118	FALSE	FALSE
TTN	0	2.0544e-05	0.0111692	0	0.252416	FALSE	FALSE
CCDC141	0	1.33786e-41	-0.0181715	6.22594e-306	-0.0488085	FALSE	FALSE
CWC22	0	3.78515e-11	-0.0351939	0	-0.212435	FALSE	FALSE
UBE2E3	0	0	-0.369426	0	-1.29171	FALSE	FALSE
ITGA4	0	4.41498e-182	-0.0484041	0	-0.157728	FALSE	FALSE
CERKL	0	2.66354e-205	-0.0483218	0	-0.159204	FALSE	FALSE
PPP1R1C	0	7.56086e-56	-0.0325814	0	-0.669363	FALSE	FALSE
PDE1A	0	0	-1.97647	0	-3.77486	FALSE	FALSE
DNAJC10	0	1.00579e-24	-0.0663813	0	-0.414264	FALSE	FALSE
NCKAP1	0	0.00701251	0.0219626	0	0.728171	FALSE	FALSE
ITGAV	0	2.0022e-103	-0.161318	0	-0.940417	FALSE	FALSE
FAM171B	0	2.24616e-179	-0.216528	0	-0.908944	FALSE	FALSE
ZSWIM2	0	0.0149651	3.1493e-05	1.0482e-13	0.00575888	FALSE	FALSE
CALCRL	0	0	-0.164611	0	-1.28153	FALSE	FALSE
TFPI	0	8.6884e-35	-0.0123121	7.44552e-140	-0.717425	FALSE	FALSE
GULP1	0	0	-0.736148	0	-1.84093	FALSE	FALSE
DIRC1	0	2.17434e-06	-0.00223627	6.6273e-116	-0.0260593	FALSE	FALSE
COL5A2	0	0	-0.430708	0	-1.22722	FALSE	FALSE
ASNSD1	0	6.29508e-05	0.0145835	8.48494e-193	-0.232914	FALSE	FALSE
HIBCH	0	0.0012629	-0.00463554	0	-0.466335	FALSE	FALSE
INPP1	0	1.36954e-35	0.022981	0	0.314922	FALSE	FALSE
MFSD6	0	2.81913e-07	-0.0620666	0	0.491658	FALSE	FALSE
NEMP2	0	7.90141e-16	-0.0140423	8.83068e-104	-0.0746118	FALSE	FALSE
NAB1	0	0	-0.18546	0	-0.516759	FALSE	FALSE
GLS	0	1.63376e-12	0.0894607	0	1.0981	FALSE	FALSE
STAT1	0	0.182972	-0.0141018	4.75323e-176	-0.225585	FALSE	FALSE
NABP1	0	3.37232e-105	-0.0373178	0	-0.114134	FALSE	FALSE
CAVIN2	0	0.000905521	-0.0021039	1.45532e-72	-0.364459	FALSE	FALSE
TMEFF2	0	0	-0.58713	0	-2.00532	FALSE	FALSE
SLC39A10	0	0	-0.537721	0	-1.40297	FALSE	FALSE
DNAH7	0	0	-0.304435	0	-1.5176	FALSE	FALSE
STK17B	0	1.19742e-56	-0.0524661	0	-0.613877	FALSE	FALSE
PGAP1	0	1.54919e-12	0.0165416	0	0.591657	FALSE	FALSE
SF3B1	0	0.0386333	-0.0497064	2.14698e-81	-0.211251	FALSE	FALSE
COQ10B	0	0.00106828	-0.0088173	5.05366e-132	-0.176541	FALSE	FALSE
HSPE1	0	0.758652	-5.27593e-05	3.42902e-26	-0.0190891	FALSE	FALSE
HSPE1-MOB4	0	0.195782	-0.00144317	5.39333e-59	-0.168936	FALSE	FALSE
RFTN2	0	0	-0.485275	0	-1.81091	FALSE	FALSE
BOLL	0	0.101571	0.000237007	3.89649e-10	0.00413393	FALSE	FALSE
SATB2	0	0	-1.49526	0	-2.55628	FALSE	FALSE
FTCDNL1	0	5.23438e-85	-0.136102	0	-0.295622	FALSE	FALSE
C2orf69	0	7.02986e-61	-0.0587704	0	-0.335731	FALSE	FALSE
TYW5	0	2.93126e-18	-0.0289872	4.42761e-134	-0.125525	FALSE	FALSE
MAIP1	0	0.364715	0.00398313	6.76293e-180	0.18961	FALSE	FALSE
KCTD18	0	0.0451186	0.0062513	1.82848e-30	0.0386669	FALSE	FALSE
SGO2	0	1.3115e-20	-0.0206251	7.74716e-123	-0.0861153	FALSE	FALSE
AOX1	0	1.77873e-05	-0.00943314	1.15087e-183	-0.0483197	FALSE	FALSE
BZW1	0	0.173722	-0.0014924	2.77182e-101	-0.134357	FALSE	FALSE
CLK1	0	0.00843918	-0.0236295	1.64076e-135	-0.269133	FALSE	FALSE
NIF3L1	0	0.000667193	-0.00383029	2.05101e-131	-0.142918	FALSE	FALSE
CFLAR	0	9.30661e-173	-0.169942	0	-0.375122	FALSE	FALSE
CASP10	0	9.84602e-08	-0.00901674	1.08184e-239	-0.284097	FALSE	FALSE
CASP8	0	2.70139e-10	-0.00813389	9.77913e-172	-0.235529	FALSE	FALSE
C2CD6	0	1.09552e-53	-0.0454721	1.24827e-239	-0.149111	FALSE	FALSE
TMEM237	0	4.33063e-27	-0.025205	9.57279e-213	-0.123664	FALSE	FALSE
MPP4	0	2.43518e-107	-0.0321351	0	-0.0804785	FALSE	FALSE
ALS2	0	6.52981e-25	-0.0785997	0	-0.545427	FALSE	FALSE
CDK15	0	1.33613e-24	-0.00957746	2.04733e-208	-0.0328482	FALSE	FALSE
FZD7	0	1.3935e-31	-0.00779028	1.34234e-132	-0.0234053	FALSE	FALSE
KIAA2012	0	0	-0.203204	0	-0.571735	FALSE	FALSE
SUMO1	0	0.0029639	0.00560486	0	-0.666595	FALSE	FALSE
FAM117B	0	1.67886e-06	-0.0392084	0	0.379541	FALSE	FALSE
ICA1L	0	6.27828e-141	-0.132527	0	0.909932	FALSE	FALSE
NBEAL1	0	6.5771e-47	0.0666475	7.43929e-285	0.276534	FALSE	FALSE
ABI2	0	1.10209e-213	-0.134811	0	0.742555	FALSE	FALSE
RAPH1	0	0.171653	-0.02597	0	0.678953	FALSE	FALSE
CTLA4	0	0.0317355	-0.000543929	1.49801e-09	-0.0107469	FALSE	FALSE
ICOS	0	0.0875651	-0.000374466	3.74278e-05	-0.0308079	FALSE	FALSE
PARD3B	0	7.18453e-63	-0.21497	0	-3.03175	FALSE	FALSE
NRP2	0	1.3104e-177	-0.0749374	0	-0.220509	FALSE	FALSE
INO80D	0	4.98142e-09	0.0286448	1.10765e-275	-0.494167	FALSE	FALSE
EEF1B2	0	0.677158	-0.00253303	1.20583e-145	-0.183752	FALSE	FALSE
GPR1	0	3.81182e-15	-0.00489315	1.03106e-85	-0.019223	FALSE	FALSE
ZDBF2	0	9.41868e-71	-0.114076	0	0.444877	FALSE	FALSE
ADAM23	0	2.52857e-90	-0.0181056	0	1.35783	FALSE	FALSE
FAM237A	0	4.29991e-10	-0.00272541	2.00713e-50	-0.0518859	FALSE	FALSE
DYTN	0	0.164488	0.000249657	9.66509e-28	-0.0180418	FALSE	FALSE
KLF7	0	3.15227e-273	-0.236178	0	-0.657087	FALSE	FALSE
CREB1	0	0.00407585	-0.00467789	1.9679e-154	0.183106	FALSE	FALSE
METTL21A	0	4.86021e-05	0.0126262	1.34887e-174	0.128075	FALSE	FALSE
CCNYL1	0	0	-0.281416	0	-0.552102	FALSE	FALSE
FZD5	0	2.05865e-20	-0.0143487	4.04966e-207	-0.0486795	FALSE	FALSE
PLEKHM3	0	5.2167e-91	-0.137921	0	-0.484392	FALSE	FALSE
CRYGD	0	5.51707e-09	-0.00261593	2.02229e-52	-0.0239793	FALSE	FALSE
CRYGA	0	5.52446e-31	-0.00671039	1.40697e-173	-0.0131393	FALSE	FALSE
C2orf80	0	0	-0.211165	0	-0.413352	FALSE	FALSE
IDH1	0	0.362682	-0.00886416	0	-0.26669	FALSE	FALSE
PIKFYVE	0	4.71658e-10	0.010774	1.87174e-213	0.211581	FALSE	FALSE
PTH2R	0	0	-0.390658	0	-0.943387	FALSE	FALSE
RPE	0	1.41033e-05	-0.0319287	0	0.246779	FALSE	FALSE
CPS1	0	1.63728e-119	-0.0556393	0	-0.176683	FALSE	FALSE
IKZF2	0	2.03147e-151	-0.194102	0	-0.539782	FALSE	FALSE
FN1	0	3.64793e-06	0.00321065	1.33352e-219	-1.19462	FALSE	FALSE
XRCC5	0	0.149421	-0.0140383	7.45918e-99	0.162825	FALSE	FALSE
RPL37A	0	8.34655e-107	-0.151912	0	-0.391999	FALSE	FALSE
IGFBP2	0	4.18557e-171	-0.0465068	0	-0.238706	FALSE	FALSE
IGFBP5	0	0	-0.1105	0	-0.159736	FALSE	FALSE
TNS1	0	7.75671e-105	-0.114998	0	-0.553633	FALSE	FALSE
RUFY4	0	3.77862e-16	-0.00828044	2.93182e-297	-0.171475	FALSE	FALSE
ARPC2	0	3.04314e-11	-0.0552051	0	-0.252011	FALSE	FALSE
GPBAR1	0	0.0549072	-0.000325401	0.00474167	-0.000592702	FALSE	FALSE
TMBIM1	0	3.72137e-13	-0.0371633	0	-0.370797	FALSE	FALSE
SLC11A1	0	7.41652e-12	-0.0328768	0	-1.56199	FALSE	FALSE
CTDSP1	0	3.80386e-87	-0.0469684	0	-0.108588	FALSE	FALSE
VIL1	0	0.0745303	0.000626947	9.8285e-20	0.00905918	FALSE	FALSE
USP37	0	1.61979e-07	-0.0507321	3.94931e-223	-0.177377	FALSE	FALSE
PLCD4	0	0.00241978	-0.00492193	1.93061e-94	0.0579447	FALSE	FALSE
ZNF142	0	2.79149e-09	-0.0101236	1.05863e-45	0.041844	FALSE	FALSE
TTLL4	0	5.78045e-11	-0.0375229	0	-0.364207	FALSE	FALSE
CYP27A1	0	9.82333e-241	-0.164591	0	-0.576137	FALSE	FALSE
WNT6	0	4.41957e-14	-0.00295418	2.00886e-41	-0.00506661	FALSE	FALSE
CDK5R2	0	0.00198113	-0.00322383	0	-0.523339	FALSE	FALSE
FEV	0	0.121994	-0.000121674	0.000800763	-0.00204117	FALSE	FALSE
CRYBA2	0	7.7786e-06	-0.00111599	1.60095e-15	-0.00375064	FALSE	FALSE
CFAP65	0	1.54442e-26	-0.00966811	3.92078e-178	-0.0559553	FALSE	FALSE
IHH	0	0.0505997	-0.00043311	6.01305e-05	-0.00275038	FALSE	FALSE
ABCB6	0	0.18636	-0.000193765	1.04463e-06	0.00173616	FALSE	FALSE
ATG9A	0	0.000689767	-0.00294924	1.46015e-16	-0.044579	FALSE	FALSE
TUBA4A	0	0.000238457	-0.0378408	0	-1.17945	FALSE	FALSE
DNAJB2	0	4.59436e-07	-0.0947589	0	-0.660527	FALSE	FALSE
RESP18	0	1.32431e-07	-0.0014314	4.03086e-15	-0.0040924	FALSE	FALSE
DES	0	2.92738e-06	-0.00196847	5.12775e-17	-0.139495	FALSE	FALSE
SPEG	0	0.1052	0.0133173	0	0.277207	FALSE	FALSE
GMPPA	0	3.38702e-08	-0.00879261	1.49751e-65	-0.0426144	FALSE	FALSE
ASIC4	0	9.89727e-54	-0.0546058	0	-0.808383	FALSE	FALSE
TMEM198	0	0.000977839	0.000924988	5.60708e-105	0.0444305	FALSE	FALSE
STK11IP	0	0.0662035	0.000794186	3.43856e-127	0.0782332	FALSE	FALSE
EPHA4	0	0	-1.05261	0	-2.25874	FALSE	FALSE
PAX3	0	3.43599e-06	-0.00131009	6.4475e-15	-0.00460895	FALSE	FALSE
SGPP2	0	2.12795e-66	-0.0693812	0	-0.401078	FALSE	FALSE
KCNE4	0	3.7778e-07	-0.00834869	4.05802e-175	-0.0841481	FALSE	FALSE
SCG2	0	1.48356e-46	-0.107795	0	-1.23252	FALSE	FALSE
AP1S3	0	1.81901e-252	-0.108123	0	-0.248458	FALSE	FALSE
WDFY1	0	0.0201529	-0.0296137	2.97643e-127	-0.121644	FALSE	FALSE
MRPL44	0	1.95654e-11	-0.0123629	1.92646e-199	-0.189256	FALSE	FALSE
SERPINE2	0	0	-0.413919	0	-0.799373	FALSE	FALSE
CUL3	0	0.0996873	-0.0400868	5.74351e-87	-0.147772	FALSE	FALSE
CCDC195	0	0.468699	-0.000184976	0.0286538	0.00130735	FALSE	FALSE
DOCK10	0	7.11779e-243	-0.663422	0	-3.3041	FALSE	FALSE
NYAP2	0	0	-0.334213	0	-1.38458	FALSE	FALSE
RHBDD1	0	3.25496e-23	0.0111202	0	-0.461506	FALSE	FALSE
COL4A4	0	4.74699e-26	-0.0258225	0	-0.336187	FALSE	FALSE
COL4A3	0	2.09128e-05	-0.0169214	0	-0.429263	FALSE	FALSE
AGFG1	0	6.84962e-05	-0.0375299	0	-0.321356	FALSE	FALSE
C2orf83	0	0.378214	-3.3859e-05	2.92826e-21	-0.125673	FALSE	FALSE
CCL20	0	0.787841	-9.16243e-05	1.45435e-06	-0.00828287	FALSE	FALSE
DAW1	0	2.92473e-87	-0.0246435	0	-0.0824176	FALSE	FALSE
PID1	0	2.37797e-105	-0.250579	0	-1.40534	FALSE	FALSE
TRIP12	0	0.740747	0.0068913	5.48789e-182	0.238906	FALSE	FALSE
SP110	0	6.90762e-138	-0.0897642	0	-0.367653	FALSE	FALSE
SP140	0	4.05431e-22	-0.0202467	4.96261e-305	-0.454308	FALSE	FALSE
SP140L	0	9.25094e-22	-0.0155657	0	-0.390084	FALSE	FALSE
SP100	0	2.11378e-45	-0.0504068	0	-1.80978	FALSE	FALSE
CAB39	0	3.47489e-10	0.0196965	0	0.421569	FALSE	FALSE
ITM2C	0	8.60253e-59	-0.118814	0	-1.06785	FALSE	FALSE
GPR55	0	9.69385e-151	-0.0333219	0	-0.0867279	FALSE	FALSE
SPATA3	0	0.0107876	-0.000445789	8.43284e-59	-0.0238879	FALSE	FALSE
C2orf72	0	0	-0.208333	0	-0.436257	FALSE	FALSE
PSMD1	0	8.07781e-15	0.0388481	0	0.427971	FALSE	FALSE
HTR2B	0	0.34093	-0.000195463	8.2237e-09	0.0066294	FALSE	FALSE
ARMC9	0	2.00035e-70	-0.127382	0	-0.796452	FALSE	FALSE
B3GNT7	0	8.10751e-23	-0.0118574	0	-0.286691	FALSE	FALSE
NCL	0	0.245567	-0.0175791	7.46363e-254	-0.319828	FALSE	FALSE
PTMA	0	1.04837e-121	-0.210517	0	-0.748213	FALSE	FALSE
EIF4E2	0	0.00340004	0.00981956	2.48904e-75	0.0833205	FALSE	FALSE
EFHD1	0	6.79677e-166	-0.227206	0	-1.20156	FALSE	FALSE
SNORC	0	1.06479e-10	-0.0219045	0	-0.212346	FALSE	FALSE
NGEF	0	0	-0.783677	0	-1.42089	FALSE	FALSE
INPP5D	0	2.15692e-192	-0.10557	0	-2.89907	FALSE	FALSE
MROH2A	0	0.0268277	-0.000866111	1.23735e-80	-0.0833872	FALSE	FALSE
HJURP	0	0.000166304	-0.00123854	1.05828e-23	-0.021919	FALSE	FALSE
SPP2	0	0.0060003	-0.000427017	2.77729e-07	-0.00281728	FALSE	FALSE
SH3BP4	0	6.07306e-198	-0.115904	0	-0.503588	FALSE	FALSE
AGAP1	0	0	-0.543992	0	-2.40365	FALSE	FALSE
GBX2	0	0.00311758	-0.000366529	3.92267e-12	-0.00133444	FALSE	FALSE
ASB18	0	1.87267e-143	-0.0326388	0	-0.122192	FALSE	FALSE
IQCA1	0	0	-0.255658	0	-1.3663	FALSE	FALSE
COPS8	0	0.0210029	0.0111348	0	-0.448105	FALSE	FALSE
COL6A3	0	9.54493e-14	-0.00489217	3.90958e-34	-0.00968117	FALSE	FALSE
MLPH	0	9.43442e-07	-0.00209035	6.44961e-42	-0.00937307	FALSE	FALSE
KLHL30	0	0.713116	-0.000131617	0.00345055	0.000921906	FALSE	FALSE
ERFE	0	1.28042e-26	-0.00522235	1.01264e-124	-0.0106383	FALSE	FALSE
ILKAP	0	5.2344e-32	-0.0978515	2.73409e-230	-0.180373	FALSE	FALSE
HES6	0	2.30062e-09	0.0031141	0	-0.211917	FALSE	FALSE
PER2	0	1.29174e-10	-0.028541	6.51275e-185	0.11045	FALSE	FALSE
ASB1	0	2.08931e-11	-0.0132294	3.59294e-85	-0.106852	FALSE	FALSE
TWIST2	0	1.79162e-186	-0.0530724	0	-0.353602	FALSE	FALSE
HDAC4	0	5.49968e-07	-0.0383101	0	-0.707224	FALSE	FALSE
COPS9	0	4.63195e-29	-0.0432512	0	-0.503042	FALSE	FALSE
OTOS	0	0.000240788	-0.00118096	3.1308e-31	-0.0108611	FALSE	FALSE
RNPEPL1	0	0.0623477	0.00658041	4.60512e-53	0.0545628	FALSE	FALSE
CAPN10	0	2.19557e-14	-0.0186365	6.8853e-124	0.0720273	FALSE	FALSE
GPR35	0	0.810267	-0.000269848	5.07286e-46	-0.0335334	FALSE	FALSE
CROCC2	0	0.144935	-0.0001637	5.17274e-12	0.00360783	FALSE	FALSE
SNED1	0	0	-0.533285	0	-1.37275	FALSE	FALSE
MTERF4	0	0.316741	-0.0134602	2.01879e-104	-0.254075	FALSE	FALSE
PASK	0	1.73005e-10	-0.00471731	0	-0.362453	FALSE	FALSE
PPP1R7	0	1.51181e-241	-0.15929	0	-0.302924	FALSE	FALSE
ANO7	0	9.78056e-41	-0.0179726	1.9105e-87	-0.0351287	FALSE	FALSE
HDLBP	0	2.07526e-10	0.0098349	5.79316e-154	-0.294206	FALSE	FALSE
FARP2	0	2.13624e-16	-0.0866974	0	-0.501362	FALSE	FALSE
STK25	0	4.30898e-15	-0.0490729	1.6691e-176	-0.277005	FALSE	FALSE
BOK	0	2.35662e-225	-0.120791	0	-0.550774	FALSE	FALSE
ATG4B	0	0.267276	-0.0346485	1.4038e-137	-0.142123	FALSE	FALSE
DTYMK	0	0.515466	-0.00454428	5.83891e-25	-0.0451032	FALSE	FALSE
NEU4	0	4.22953e-24	-0.0190487	0	-0.529516	FALSE	FALSE
CHL1	0	0	-0.49144	0	-1.96816	FALSE	FALSE
SUMF1	0	2.04496e-21	0.0651907	0	0.561905	FALSE	FALSE
LRRN1	0	0.0926269	-0.0191703	0	-1.47994	FALSE	FALSE
SETMAR	0	0.669989	-0.00134725	5.59192e-10	-0.0285476	FALSE	FALSE
ITPR1	0	1.96174e-10	0.0186988	0	1.32109	FALSE	FALSE
BHLHE40	0	0	-0.149949	0	-0.22425	FALSE	FALSE
ARL8B	0	4.78266e-07	0.00329196	0	-0.489908	FALSE	FALSE
EDEM1	0	0.00212539	-0.00435053	4.02339e-218	0.121054	FALSE	FALSE
GRM7	0	0	-0.52557	0	-2.20268	FALSE	FALSE
LMCD1	0	1.80383e-54	-0.021066	2.07001e-165	-0.0609054	FALSE	FALSE
SSUH2	0	6.6308e-81	-0.0285094	1.99474e-253	-0.0593102	FALSE	FALSE
CAV3	0	4.10737e-81	-0.0304568	0	-0.0736951	FALSE	FALSE
OXTR	0	7.19197e-74	-0.0262541	3.38364e-179	-0.124431	FALSE	FALSE
RAD18	0	9.78123e-165	-0.150748	0	-0.390872	FALSE	FALSE
MTMR14	0	2.08046e-43	-0.061897	6.38245e-134	-0.10618	FALSE	FALSE
CPNE9	0	0	-0.245532	0	-0.712099	FALSE	FALSE
BRPF1	0	2.83247e-30	-0.0162577	7.82452e-87	-0.0805771	FALSE	FALSE
OGG1	0	2.03295e-10	-0.0258138	1.46732e-133	-0.107674	FALSE	FALSE
CAMK1	0	3.01389e-109	-0.0890026	0	-0.358303	FALSE	FALSE
ARPC4	0	0.198296	-0.000194022	0.0639941	-0.00232358	FALSE	FALSE
ARPC4-TTLL3	0	0.555183	-1.29419e-05	0.478435	0.000267575	FALSE	FALSE
CIDEC	0	0.567027	-8.35438e-05	3.51242e-07	0.0020223	FALSE	FALSE
JAGN1	0	0.343779	-0.00183589	3.54999e-142	-0.138607	FALSE	FALSE
EMC3	0	0.000223044	0.0127639	2.41181e-201	0.156856	FALSE	FALSE
FANCD2	0	0.0251255	0.00122773	4.33572e-65	0.0365682	FALSE	FALSE
FANCD2OS	0	0.00690454	-0.000777605	7.84941e-09	0.00567874	FALSE	FALSE
BRK1	0	5.28099e-113	-0.0954289	0	-0.890329	FALSE	FALSE
VHL	0	2.28433e-14	-0.02317	3.98705e-95	-0.0847755	FALSE	FALSE
IRAK2	0	5.36004e-14	-0.00587221	0	-0.205826	FALSE	FALSE
TATDN2	0	0.0457698	-0.000378103	0.00651599	-0.00113084	FALSE	FALSE
AC022384.1	0	1.17667e-14	-0.00512298	1.80369e-50	-0.0121131	FALSE	FALSE
GHRL	0	8.30224e-25	-0.0105755	2.22103e-64	-0.0181875	FALSE	FALSE
SEC13	0	1.54739e-13	-0.0276037	2.29895e-175	-0.112027	FALSE	FALSE
SLC6A11	0	8.64802e-251	-0.157249	0	-1.04711	FALSE	FALSE
HRH1	0	1.263e-281	-0.16374	0	-0.552932	FALSE	FALSE
TIMP4	0	0.000584431	0.000547068	1.15292e-139	-0.0821038	FALSE	FALSE
RAF1	0	6.83851e-39	0.0489834	8.13494e-221	0.222951	FALSE	FALSE
RPL32	0	4.81226e-18	-0.0667475	0	-0.792381	FALSE	FALSE
HDAC11	0	1.76967e-05	-0.0389642	0	-0.271199	FALSE	FALSE
FBLN2	0	8.93641e-09	-0.00896437	0	-0.203401	FALSE	FALSE
WNT7A	0	3.91379e-200	-0.0449792	0	-0.052227	FALSE	FALSE
LSM3	0	7.31461e-22	-0.0208241	0	-0.296291	FALSE	FALSE
FGD5	0	1.06934e-60	-0.0320939	0	-0.499635	FALSE	FALSE
NR2C2	0	0.000957913	-0.0478376	1.49345e-46	-0.111349	FALSE	FALSE
CAPN7	0	2.16728e-17	0.0249618	1.07566e-150	0.183793	FALSE	FALSE
SH3BP5	0	4.67767e-08	-0.0531994	0	0.480842	FALSE	FALSE
EAF1	0	1.72496e-15	-0.0161385	1.92687e-164	-0.195071	FALSE	FALSE
COLQ	0	3.27261e-20	-0.0598896	0	0.340472	FALSE	FALSE
HACL1	0	9.84531e-37	-0.0887908	0	-0.309454	FALSE	FALSE
ANKRD28	0	0	-0.528022	0	-1.28925	FALSE	FALSE
GALNT15	0	9.82417e-262	-0.123603	0	-0.370508	FALSE	FALSE
RFTN1	0	0	-0.747395	0	-1.49149	FALSE	FALSE
PLCL2	0	1.74663e-25	-0.0688003	0	-0.926937	FALSE	FALSE
KCNH8	0	0	-0.668884	0	-3.10115	FALSE	FALSE
RAB5A	0	1.53876e-08	-0.0486581	1.84058e-226	-0.308786	FALSE	FALSE
PP2D1	0	0.348516	0.000727522	3.44413e-17	0.0097973	FALSE	FALSE
KAT2B	0	2.97534e-05	-0.170386	0	-2.65907	FALSE	FALSE
SGO1	0	0.424791	-0.000522937	1.46288e-19	-0.022245	FALSE	FALSE
UBE2E2	0	6.11574e-162	-0.0134268	0	1.18136	FALSE	FALSE
RPL15	0	0.674482	-0.035216	0	-1.5168	FALSE	FALSE
NR1D2	0	1.00425e-13	0.0204257	0	-0.630332	FALSE	FALSE
THRB	0	0	-0.10297	0	2.09433	FALSE	FALSE
LRRC3B	0	0	-0.300852	0	-1.39106	FALSE	FALSE
TGFBR2	0	1.31242e-54	-0.0548121	0	-1.65692	FALSE	FALSE
GADL1	0	0.0126825	-0.0013127	1.30882e-75	-0.0358289	FALSE	FALSE
SUSD5	0	7.04396e-20	-0.0159631	0	0.168735	FALSE	FALSE
FBXL2	0	9.36174e-159	-0.193505	0	-0.804503	FALSE	FALSE
CLASP2	0	1.98436e-35	-0.0385565	0	-0.7341	FALSE	FALSE
PDCD6IP	0	6.50932e-35	-0.106459	1.64647e-202	-0.207466	FALSE	FALSE
ARPP21	0	0	-2.17349	0	-3.57812	FALSE	FALSE
STAC	0	9.7118e-17	-0.00846918	1.7131e-77	-0.0167311	FALSE	FALSE
DCLK3	0	1.13102e-60	-0.0173235	0	-0.0749292	FALSE	FALSE
MLH1	0	0.0498654	-0.00303783	1.64617e-31	-0.0891239	FALSE	FALSE
VILL	0	3.66215e-40	-0.0194408	4.34912e-115	-0.043127	FALSE	FALSE
DLEC1	0	0.467773	0.000438286	2.17816e-54	-0.039802	FALSE	FALSE
MYD88	0	4.96926e-08	-0.00396875	3.51697e-47	-0.0169542	FALSE	FALSE
OXSR1	0	0.008721	-0.00176254	0	0.365949	FALSE	FALSE
XYLB	0	1.23131e-05	0.0221463	0	0.343494	FALSE	FALSE
SCN5A	0	2.95585e-91	-0.0268124	0	-0.0676422	FALSE	FALSE
SCN10A	0	0.0316023	-4.55199e-05	2.51439e-15	0.00513997	FALSE	FALSE
SCN11A	0	1.27628e-11	-0.00882185	1.41099e-179	-0.0857275	FALSE	FALSE
CSRNP1	0	1.23063e-51	-0.0224368	5.07622e-166	-0.0813422	FALSE	FALSE
CX3CR1	0	9.5856e-26	-0.0280823	0	-1.09492	FALSE	FALSE
CCR8	0	0.825484	-0.000104594	0.0264235	0.000454022	FALSE	FALSE
RPSA	0	1.89443e-10	-0.0416973	0	-0.75414	FALSE	FALSE
MOBP	0	0	-0.566125	0	-2.87693	FALSE	FALSE
RPL14	0	3.55489e-17	0.0183701	0	-0.868595	FALSE	FALSE
ZNF620	0	0.0135842	0.000898195	2.4409e-13	-0.0164982	FALSE	FALSE
ZNF621	0	0.016355	-0.0332071	0	-0.25789	FALSE	FALSE
ULK4	0	0.0175635	0.00748997	0	0.728271	FALSE	FALSE
CCK	0	0	-0.709567	0	-1.52756	FALSE	FALSE
LYZL4	0	6.56519e-26	-0.00604159	1.41629e-107	-0.0236982	FALSE	FALSE
VIPR1	0	0	-0.301069	0	-0.466458	FALSE	FALSE
SEC22C	0	5.73769e-14	-0.0404857	6.77883e-103	-0.106397	FALSE	FALSE
SS18L2	0	1.32861e-39	-0.0401939	0	-0.320786	FALSE	FALSE
ACKR2	0	1.6873e-11	-0.00453039	1.15644e-39	-0.0204107	FALSE	FALSE
CYP8B1	0	0.0341929	-0.000537043	0.000771696	-0.00682975	FALSE	FALSE
TOPAZ1	0	0.0211301	4.31663e-06	8.07927e-24	0.00942228	FALSE	FALSE
KIAA1143	0	1.32364e-05	-0.0116053	1.38681e-96	-0.121942	FALSE	FALSE
CDCP1	0	4.92217e-89	-0.0275313	0	-0.0569567	FALSE	FALSE
TMEM158	0	0	-0.0950597	0	-0.170849	FALSE	FALSE
LIMD1	0	0.00525384	-0.0366571	0	-0.888479	FALSE	FALSE
SLC6A20	0	3.20714e-115	-0.0240389	0	-0.114441	FALSE	FALSE
LZTFL1	0	1.35928e-170	-0.0943727	0	-0.236256	FALSE	FALSE
CCR9	0	1.12201e-08	-0.00229209	3.92594e-44	-0.00972719	FALSE	FALSE
FYCO1	0	5.98197e-146	-0.0600883	0	-0.157829	FALSE	FALSE
CCR3	0	0.0127688	-0.00036619	2.76381e-07	0.00643901	FALSE	FALSE
CCR1	0	1.86245e-08	-0.00549074	9.41841e-204	-0.235556	FALSE	FALSE
CCR5	0	0.0167771	-0.000722725	9.54903e-26	-0.0270704	FALSE	FALSE
CCRL2	0	0.158201	-0.00024655	1.30434e-07	-0.00807749	FALSE	FALSE
LTF	0	0.0127062	-0.000657527	2.66823e-06	-0.0020012	FALSE	FALSE
LRRC2	0	0	-0.189949	0	-0.535081	FALSE	FALSE
FAM240A	0	0.0342519	-0.000322269	9.10017e-07	-0.000580966	FALSE	FALSE
ALS2CL	0	0	-0.115739	0	-0.265217	FALSE	FALSE
TMIE	0	1.57338e-81	-0.0191216	3.83753e-216	-0.0288112	FALSE	FALSE
PRSS50	0	4.1117e-09	-0.00305096	2.04301e-39	-0.00675476	FALSE	FALSE
MYL3	0	0.444391	-0.000653891	4.87418e-32	-0.0114751	FALSE	FALSE
CCDC12	0	2.54263e-34	-0.05151	3.49516e-174	-0.226279	FALSE	FALSE
NBEAL2	0	4.49503e-201	-0.0510951	0	-0.0732539	FALSE	FALSE
SETD2	0	1.18257e-11	0.0594147	0	0.415305	FALSE	FALSE
KIF9	0	0.320045	0.0104876	0	0.188986	FALSE	FALSE
MAP4	0	1.68944e-18	-0.110213	0	-0.800595	FALSE	FALSE
ZNF589	0	0.660686	-0.00252866	3.21418e-277	0.258021	FALSE	FALSE
SPINK8	0	4.9556e-14	-0.00614312	6.15988e-48	0.0196768	FALSE	FALSE
FBXW12	0	1.68047e-18	-0.00858339	2.1519e-49	-0.0358998	FALSE	FALSE
PLXNB1	0	1.15371e-240	-0.176472	0	-0.574607	FALSE	FALSE
CCDC51	0	0.569738	0.000903042	1.88035e-56	-0.0564877	FALSE	FALSE
TMA7	0	0.325553	-0.0126909	0	-0.736862	FALSE	FALSE
ATRIP	0	0.300439	0.00126628	1.78048e-21	0.0218861	FALSE	FALSE
SHISA5	0	9.06e-26	-0.0381005	0	-0.327074	FALSE	FALSE
SLC26A6	0	4.71396e-19	-0.0153244	7.75941e-77	-0.047981	FALSE	FALSE
WDR6	0	3.51188e-06	-0.00109445	0	-0.360456	FALSE	FALSE
NDUFAF3	0	0.370718	0.00143212	3.66441e-233	-0.22554	FALSE	FALSE
IMPDH2	0	0.136072	0.00168941	6.91299e-42	-0.0538306	FALSE	FALSE
LAMB2	0	4.99384e-14	-0.0128889	0	-0.173786	FALSE	FALSE
KLHDC8B	0	3.50702e-76	-0.0295348	5.50854e-278	-0.0644614	FALSE	FALSE
C3orf84	0	1.27054e-07	-0.00187964	1.30397e-30	-0.00742529	FALSE	FALSE
CCDC36	0	3.40152e-27	-0.0137674	1.53483e-149	-0.0403994	FALSE	FALSE
C3orf62	0	0.00239378	-0.00206468	1.10042e-165	0.0973122	FALSE	FALSE
USP4	0	0.0108025	-0.00153529	0	0.269615	FALSE	FALSE
RHOA	0	2.91613e-06	-0.0417327	1.14123e-233	-0.332376	FALSE	FALSE
TCTA	0	2.64196e-09	-0.0135807	1.50405e-66	-0.0645524	FALSE	FALSE
AC104452.1	0	0.550735	-5.84193e-05	0.00927279	0.000591395	FALSE	FALSE
DAG1	0	0.513284	-0.0054453	9.71908e-257	0.143718	FALSE	FALSE
BSN	0	5.41861e-09	-0.0487574	0	0.719244	FALSE	FALSE
UBA7	0	2.75874e-25	-0.0135507	3.2687e-257	-0.0871216	FALSE	FALSE
TRAIP	0	6.25226e-51	-0.017501	1.56176e-158	-0.031325	FALSE	FALSE
CAMKV	0	5.35164e-276	-0.198267	0	-0.409784	FALSE	FALSE
MST1R	0	8.79702e-05	-0.00226369	2.23051e-28	0.0115089	FALSE	FALSE
MON1A	0	0.522891	0.00427607	6.69347e-101	0.0623023	FALSE	FALSE
RBM5	0	3.08721e-05	-0.0533062	1.3179e-123	-0.173521	FALSE	FALSE
SEMA3F	0	1.39477e-43	-0.0127114	6.9825e-198	-0.121778	FALSE	FALSE
SLC38A3	0	3.03059e-10	-0.0149162	0	-0.191223	FALSE	FALSE
GNAI2	0	1.99391e-18	-0.0631602	1.21033e-272	-0.486558	FALSE	FALSE
SEMA3B	0	0	-0.279479	0	-1.37101	FALSE	FALSE
LSMEM2	0	1.72825e-11	-0.0128765	0	-0.068308	FALSE	FALSE
IFRD2	0	0.855891	0.00229446	3.64422e-29	0.03042	FALSE	FALSE
HYAL2	0	0.0247963	0.00144628	1.26167e-49	-0.26783	FALSE	FALSE
TUSC2	0	1.84474e-06	-0.00666494	0	-0.386023	FALSE	FALSE
RASSF1	0	2.26129e-07	-0.0139609	5.85166e-172	-0.267203	FALSE	FALSE
ZMYND10	0	0.00130213	-0.00355168	5.17313e-17	-0.00969336	FALSE	FALSE
TMEM115	0	0.784227	0.00118626	2.66908e-124	-0.127597	FALSE	FALSE
CYB561D2	0	1.44102e-36	-0.0109083	2.17756e-96	-0.0196435	FALSE	FALSE
CISH	0	0.000168804	-0.00158673	4.1166e-26	-0.0281346	FALSE	FALSE
RBM15B	0	1.26009e-06	-0.00685247	1.16012e-132	-0.133993	FALSE	FALSE
GRM2	0	0	-0.106629	0	-0.201981	FALSE	FALSE
IQCF3	0	1.21563e-100	-0.0204924	0	-0.157348	FALSE	FALSE
IQCF2	0	0.0388117	-0.00024007	0.0016976	-0.00069728	FALSE	FALSE
IQCF1	0	2.82349e-05	-0.00123164	3.61227e-12	-0.00292911	FALSE	FALSE
RRP9	0	7.76674e-07	-0.00503267	1.29045e-24	-0.0139165	FALSE	FALSE
GPR62	0	9.04236e-38	-0.0226035	0	-0.119328	FALSE	FALSE
RPL29	0	0.199245	-0.0150308	0	-0.907614	FALSE	FALSE
DUSP7	0	1.3303e-72	-0.0425528	3.03631e-230	-0.0887186	FALSE	FALSE
POC1A	0	1.21978e-22	-0.0121493	3.99393e-71	-0.0304172	FALSE	FALSE
AC097637.1	0	0.0592334	-0.000218497	0.116378	-0.00197889	FALSE	FALSE
TWF2	0	0.0211186	-0.00078596	6.93558e-05	-0.00209066	FALSE	FALSE
PPM1M	0	1.28186e-82	-0.0220791	5.25632e-178	-0.0267856	FALSE	FALSE
WDR82	0	1.08484e-06	0.0134108	0	-0.559931	FALSE	FALSE
GLYCTK	0	0.0042045	-0.00135127	4.93024e-05	-0.00577906	FALSE	FALSE
DNAH1	0	5.85281e-15	-0.0241994	1.38698e-122	-0.0830203	FALSE	FALSE
SEMA3G	0	0.273593	-0.000594308	7.63886e-28	-0.140129	FALSE	FALSE
NISCH	0	1.91908e-56	-0.116319	0	-0.468516	FALSE	FALSE
STAB1	0	1.69453e-20	-0.0194357	0	-0.739225	FALSE	FALSE
NT5DC2	0	2.49191e-94	-0.027054	2.01105e-181	-0.0387033	FALSE	FALSE
SMIM4	0	0.00186515	0.00670939	2.38385e-67	0.0761887	FALSE	FALSE
PBRM1	0	4.84227e-12	0.0210057	7.8241e-99	0.167226	FALSE	FALSE
GNL3	0	0.187499	-0.00129258	8.31398e-127	-0.169162	FALSE	FALSE
SPCS1	0	4.77656e-10	0.0159165	0	-0.498069	FALSE	FALSE
ITIH1	0	0.19257	-8.7654e-05	0.00555633	0.00153746	FALSE	FALSE
AC096887.1	0	3.9322e-06	-0.00525065	7.43787e-128	0.0779204	FALSE	FALSE
RFT1	0	0.0482258	-0.000542508	1.36641e-49	-0.0367628	FALSE	FALSE
PRKCD	0	4.50095e-76	-0.0370303	0	-0.5811	FALSE	FALSE
TKT	0	6.56381e-16	0.010801	0	-0.321224	FALSE	FALSE
DCP1A	0	9.39675e-14	0.0225456	0	0.259824	FALSE	FALSE
CHDH	0	6.18319e-12	-0.0305019	0	-0.306865	FALSE	FALSE
IL17RB	0	2.12715e-107	-0.0725658	0	-0.676294	FALSE	FALSE
SELENOK	0	0.0179391	0.00580138	0	-0.342535	FALSE	FALSE
CACNA2D3	0	0	-1.99733	0	-3.70714	FALSE	FALSE
LRTM1	0	0	-0.201274	0	-0.402119	FALSE	FALSE
WNT5A	0	6.25354e-06	0.00531637	1.04058e-213	-0.305226	FALSE	FALSE
ARHGEF3	0	0	-0.340348	0	-0.91809	FALSE	FALSE
SPATA12	0	0.000229198	-0.00248303	3.16125e-42	-0.0151609	FALSE	FALSE
IL17RD	0	5.39952e-49	-0.0204589	0	-0.131776	FALSE	FALSE
HESX1	0	0.12476	-0.00142087	3.7972e-19	-0.0221366	FALSE	FALSE
DNAH12	0	0.0107635	-0.0130611	9.22115e-147	-0.123878	FALSE	FALSE
PDE12	0	0.382447	0.00697862	4.06407e-77	0.0642339	FALSE	FALSE
ARF4	0	0.00566509	0.00718379	5.1388e-165	-0.231441	FALSE	FALSE
FLNB	0	6.41442e-22	-0.0707585	0	-0.40164	FALSE	FALSE
DNASE1L3	0	0.602017	-0.000207397	0.00607533	-0.0162773	FALSE	FALSE
PXK	0	1.47685e-27	-0.269269	0	-2.15198	FALSE	FALSE
KCTD6	0	0.803923	-0.00281119	7.69101e-136	-0.183789	FALSE	FALSE
ACOX2	0	3.10048e-09	-0.00644096	6.68545e-270	-0.0965158	FALSE	FALSE
FAM107A	0	2.52737e-254	-0.145105	0	-1.6102	FALSE	FALSE
C3orf67	0	0.00663273	0.00607498	0	0.127044	FALSE	FALSE
FEZF2	0	2.4629e-207	-0.05208	0	-0.229431	FALSE	FALSE
SYNPR	0	5.2612e-295	-0.404607	0	-3.57595	FALSE	FALSE
SNTN	0	6.56116e-07	-0.00258624	5.51563e-16	-0.00832905	FALSE	FALSE
ATXN7	0	0.000878037	-0.00282478	0	0.141847	FALSE	FALSE
PSMD6	0	0.0765298	-0.00233767	1.28116e-107	-0.14231	FALSE	FALSE
SLC25A26	0	2.15166e-26	0.0474717	0	0.340136	FALSE	FALSE
LRIG1	0	0	-0.30485	0	-2.37147	FALSE	FALSE
KBTBD8	0	2.58704e-14	-0.00562317	2.77455e-37	-0.0235607	FALSE	FALSE
SUCLG2	0	4.80108e-258	-0.169044	0	-0.753983	FALSE	FALSE
MDFIC2	0	0.152467	0.000725678	1.23343e-05	0.00606121	FALSE	FALSE
FOXP1	0	0	-0.862215	0	-1.97602	FALSE	FALSE
EIF4E3	0	5.11349e-25	-0.056152	0	-0.384314	FALSE	FALSE
GPR27	0	6.4753e-28	-0.0146	9.74328e-223	-0.202662	FALSE	FALSE
PROK2	0	0.0224375	-0.00102347	1.83647e-37	-0.0223228	FALSE	FALSE
RYBP	0	4.55057e-81	-0.212722	0	-1.10564	FALSE	FALSE
GXYLT2	0	3.48298e-181	-0.120486	0	-0.293801	FALSE	FALSE
PPP4R2	0	4.91154e-264	-0.236598	0	-0.298603	FALSE	FALSE
CNTN3	0	0	-0.595534	0	-2.05953	FALSE	FALSE
FRG2C	0	0.614068	-4.59889e-05	0.106866	0.000282088	FALSE	FALSE
GBE1	0	8.89302e-15	-0.0832643	0	-1.12033	FALSE	FALSE
CADM2	0	0	-0.289555	0	-1.06371	FALSE	FALSE
VGLL3	0	0.68272	-0.000561352	2.24097e-48	-0.119647	FALSE	FALSE
CHMP2B	0	0.528874	-0.00282539	6.0878e-92	-0.147632	FALSE	FALSE
POU1F1	0	0.0793708	-0.000173316	0.233597	0.000371217	FALSE	FALSE
HTR1F	0	0	-0.0685575	0	-0.288272	FALSE	FALSE
CGGBP1	0	2.17145e-58	-0.0996903	0	-0.481665	FALSE	FALSE
ZNF654	0	1.84858e-10	-0.063719	5.50982e-268	-0.247514	FALSE	FALSE
C3orf38	0	0.000566196	-0.0273186	3.5166e-133	-0.139188	FALSE	FALSE
CSNKA2IP	0	1.40416e-05	0.00238068	0	0.130229	FALSE	FALSE
EPHA3	0	0	-0.281163	0	-1.68571	FALSE	FALSE
PROS1	0	0	-0.168696	0	-0.282096	FALSE	FALSE
ARL13B	0	7.05913e-45	-0.0809375	0	-0.29196	FALSE	FALSE
STX19	0	8.55282e-12	-0.00530743	6.56727e-67	-0.0306962	FALSE	FALSE
RIOX2	0	1.20393e-112	-0.0580212	0	-0.129236	FALSE	FALSE
GABRR3	0	0.248713	-9.77896e-05	0.00464956	0.000826099	FALSE	FALSE
CLDND1	0	1.00179e-228	-0.301335	0	-1.5657	FALSE	FALSE
CPOX	0	4.22394e-155	-0.182376	0	-0.57821	FALSE	FALSE
ST3GAL6	0	0.0328605	-0.0167372	0	0.603647	FALSE	FALSE
DCBLD2	0	1.83014e-07	0.017737	0	-0.335724	FALSE	FALSE
COL8A1	0	4.49238e-71	-0.0275067	0	-0.533159	FALSE	FALSE
CMSS1	0	3.16711e-32	-0.0887811	0	-0.710472	FALSE	FALSE
FILIP1L	0	7.19638e-160	-0.135191	0	-0.616573	FALSE	FALSE
TBC1D23	0	2.68475e-15	-0.0550754	1.27553e-220	-0.167663	FALSE	FALSE
NIT2	0	2.23683e-81	-0.0504328	0	-0.144422	FALSE	FALSE
TOMM70	0	0.933226	-0.00645883	0	0.208442	FALSE	FALSE
TMEM45A	0	7.23944e-05	-0.0107908	1.93649e-159	-0.112524	FALSE	FALSE
ABI3BP	0	3.77324e-26	-0.0451989	0	-0.60274	FALSE	FALSE
TRMT10C	0	0.803181	0.00455942	3.91749e-283	-0.281162	FALSE	FALSE
PCNP	0	8.70432e-31	0.0444996	0	0.244829	FALSE	FALSE
ZBTB11	0	0.121972	0.00185799	6.63962e-170	0.144625	FALSE	FALSE
RPL24	0	0.515165	-0.0091546	2.49192e-276	-0.313475	FALSE	FALSE
CEP97	0	4.08045e-12	0.00245557	4.21141e-278	0.305252	FALSE	FALSE
NXPE3	0	0.00172473	-0.0368219	0	-0.466416	FALSE	FALSE
NFKBIZ	0	1.37958e-07	-0.0433474	0	-0.210062	FALSE	FALSE
ALCAM	0	3.51578e-39	-0.195372	0	-1.57002	FALSE	FALSE
BBX	0	7.41225e-73	-0.18352	0	-0.63811	FALSE	FALSE
CD47	0	1.0819e-13	-0.0215222	0	0.891836	FALSE	FALSE
IFT57	0	0.00065851	-0.0176165	0	-0.314939	FALSE	FALSE
HHLA2	0	2.58646e-08	-0.00318092	1.3004e-51	-0.0150394	FALSE	FALSE
CIP2A	0	0.639904	0.0101726	2.41854e-266	0.118577	FALSE	FALSE
DZIP3	0	1.45168e-05	-0.0167104	0	0.609755	FALSE	FALSE
GUCA1C	0	0.597823	2.05028e-05	2.71383e-36	-0.0166572	FALSE	FALSE
MORC1	0	0.472762	-0.00143697	1.13349e-102	-0.148755	FALSE	FALSE
C3orf85	0	0.466601	-2.04444e-05	0.504066	0.000720353	FALSE	FALSE
DPPA2	0	0.000328498	-0.000987522	9.86376e-18	-0.00556228	FALSE	FALSE
DPPA4	0	0.979334	4.84987e-05	0.0732176	0.00103838	FALSE	FALSE
NECTIN3	0	8.14293e-95	-0.190101	0	-1.02332	FALSE	FALSE
CD96	0	6.98478e-12	-0.0104659	2.08156e-144	-0.147441	FALSE	FALSE
TAGLN3	0	0.060823	-0.039073	0	-1.51072	FALSE	FALSE
TMPRSS7	0	3.01581e-28	-0.00941226	2.17096e-99	-0.0259337	FALSE	FALSE
C3orf52	0	6.56183e-80	-0.0215635	0	-0.0449458	FALSE	FALSE
GCSAM	0	0.577639	2.2017e-06	0.108729	-0.00208959	FALSE	FALSE
SLC9C1	0	3.83426e-21	-0.00946562	8.41636e-111	-0.142178	FALSE	FALSE
CD200	0	0.139981	-0.00564325	0	0.445612	FALSE	FALSE
BTLA	0	0.507324	0.000391178	0.00133896	-0.00389775	FALSE	FALSE
ATG3	0	0.000553053	-0.0154222	2.67223e-47	-0.0869148	FALSE	FALSE
SLC35A5	0	2.04778e-20	-0.0345609	2.87287e-56	-0.0637644	FALSE	FALSE
CCDC80	0	7.11098e-21	-0.0104287	0	-0.417793	FALSE	FALSE
CD200R1L	0	4.24638e-12	-0.00326279	7.15698e-238	-0.260677	FALSE	FALSE
CD200R1	0	7.03125e-32	-0.0123899	2.3982e-220	-0.0579372	FALSE	FALSE
NEPRO	0	1.67198e-120	-0.0935469	0	-0.268722	FALSE	FALSE
BOC	0	0	-0.123738	0	-0.678736	FALSE	FALSE
CFAP44	0	0	-0.304844	0	-0.465617	FALSE	FALSE
SPICE1	0	0	-0.183323	0	-0.288823	FALSE	FALSE
USF3	0	2.64005e-05	-0.0253314	6.99357e-282	-0.196508	FALSE	FALSE
GRAMD1C	0	0	-0.300991	0	-1.72804	FALSE	FALSE
ZDHHC23	0	0	-0.215919	0	-0.365635	FALSE	FALSE
QTRT2	0	1.31248e-195	-0.0945616	0	-0.185555	FALSE	FALSE
TIGIT	0	0.124412	-0.000480419	5.2223e-12	-0.00512689	FALSE	FALSE
ZBTB20	0	0	-0.910927	0	-4.0732	FALSE	FALSE
GAP43	0	0	-0.614002	0	-1.51318	FALSE	FALSE
IGSF11	0	5.33987e-23	0.035095	0	-1.34854	FALSE	FALSE
AC083800.1	0	0.00204333	-0.000821663	0.000626867	-0.00232331	FALSE	FALSE
UPK1B	0	1.2454e-11	-0.00298504	2.9421e-27	-0.00791027	FALSE	FALSE
B4GALT4	0	7.76074e-36	-0.0330985	2.63779e-119	-0.0702212	FALSE	FALSE
ARHGAP31	0	0	-0.209487	0	-1.52996	FALSE	FALSE
TMEM39A	0	7.59562e-07	0.010242	1.71917e-35	-0.076423	FALSE	FALSE
ADPRH	0	0.672083	-0.000409852	7.16048e-36	-0.0444545	FALSE	FALSE
PLA1A	0	0.90534	0.000229365	2.42867e-32	-0.169112	FALSE	FALSE
GPR156	0	4.66352e-34	-0.0254155	2.77323e-228	-0.116255	FALSE	FALSE
NDUFB4	0	2.28685e-11	0.0185213	0	-0.409994	FALSE	FALSE
HGD	0	6.94496e-08	-0.00458401	1.79634e-73	-0.0180836	FALSE	FALSE
RABL3	0	6.90642e-29	-0.0298594	2.20041e-109	-0.0703507	FALSE	FALSE
STXBP5L	0	0	0.0418822	0	2.35635	FALSE	FALSE
HCLS1	0	3.86403e-32	-0.0301944	0	-1.22568	FALSE	FALSE
GOLGB1	0	2.30921e-34	0.0695071	0	0.448714	FALSE	FALSE
CD86	0	1.5625e-32	-0.0281675	0	-1.24212	FALSE	FALSE
CSTA	0	0.0292443	-0.000652287	0.00022168	-0.00645022	FALSE	FALSE
WDR5B	0	4.77748e-09	-0.00725742	6.88801e-67	-0.0212283	FALSE	FALSE
KPNA1	0	9.91392e-06	-0.0480795	0	-0.270558	FALSE	FALSE
PARP9	0	8.23557e-19	-0.0423426	0	-0.324113	FALSE	FALSE
DTX3L	0	2.62146e-24	-0.0154389	3.33197e-216	-0.0716089	FALSE	FALSE
PARP15	0	0.0594386	-0.0016564	3.8491e-51	-0.0613504	FALSE	FALSE
PARP14	0	2.40483e-105	-0.0766165	0	-1.3455	FALSE	FALSE
SEMA5B	0	0	-0.302982	0	-0.591411	FALSE	FALSE
PDIA5	0	9.40594e-124	-0.0749913	0	-0.275336	FALSE	FALSE
HACD2	0	2.42362e-222	-0.191709	0	-0.423604	FALSE	FALSE
MYLK	0	0	-0.17648	0	-0.536764	FALSE	FALSE
CCDC14	0	4.86559e-75	-0.129038	0	-0.414301	FALSE	FALSE
ROPN1	0	0.188765	-0.000166258	0.000242915	0.000906727	FALSE	FALSE
KALRN	0	0	-1.0299	0	-2.40096	FALSE	FALSE
UMPS	0	0.897082	0.00365571	7.37735e-74	0.0654261	FALSE	FALSE
ITGB5	0	6.20946e-28	-0.0569671	0	-0.602175	FALSE	FALSE
HEG1	0	1.53812e-09	-0.0547121	0	-0.408436	FALSE	FALSE
SLC12A8	0	2.34526e-10	-0.0408647	0	-0.492461	FALSE	FALSE
OSBPL11	0	0.884035	-0.0309361	0	-0.825117	FALSE	FALSE
ALDH1L1	0	7.4534e-70	-0.0302074	0	-1.65836	FALSE	FALSE
KLF15	0	0.000399177	-0.0203608	0	-0.26581	FALSE	FALSE
ZXDC	0	1.1892e-25	-0.09948	0	-0.399314	FALSE	FALSE
UROC1	0	8.77995e-30	-0.00606025	7.34673e-116	-0.0102851	FALSE	FALSE
CHST13	0	4.67327e-18	-0.00320331	5.49054e-70	-0.00517938	FALSE	FALSE
C3orf22	0	0.00056864	-0.00106882	1.99791e-15	0.0050751	FALSE	FALSE
TXNRD3	0	9.72759e-16	-0.0137076	3.09241e-193	-0.0891322	FALSE	FALSE
CHCHD6	0	1.01808e-15	0.0345872	0	0.503006	FALSE	FALSE
PLXNA1	0	1.9659e-51	-0.055752	0	0.223301	FALSE	FALSE
TPRA1	0	0.103833	0.00959123	5.92616e-106	0.0733439	FALSE	FALSE
MCM2	0	1.13038e-05	-0.00314466	4.73141e-22	-0.0195081	FALSE	FALSE
ABTB1	0	4.13977e-248	-0.124668	0	-0.271572	FALSE	FALSE
MGLL	0	2.61967e-210	-0.211485	0	-0.79312	FALSE	FALSE
KBTBD12	0	0	-0.279791	0	-0.714532	FALSE	FALSE
GATA2	0	0.536263	-0.000508039	3.0475e-28	-0.126508	FALSE	FALSE
RPN1	0	1.27536e-07	-0.0286519	5.6035e-138	-0.160691	FALSE	FALSE
RAB7A	0	7.70176e-05	0.00481583	7.85538e-264	0.260313	FALSE	FALSE
KIAA1257	0	1.1133e-139	-0.073414	0	-0.279437	FALSE	FALSE
EFCC1	0	6.10394e-25	-0.00794578	1.44312e-260	-0.032341	FALSE	FALSE
ISY1-RAB43	0	9.79861e-11	-0.00511294	1.80146e-41	-0.0196391	FALSE	FALSE
EFCAB12	0	6.8349e-94	-0.0266984	0	-0.097245	FALSE	FALSE
MBD4	0	6.51055e-118	-0.0939775	2.13977e-301	-0.143555	FALSE	FALSE
IFT122	0	4.43382e-99	-0.116862	0	-0.420789	FALSE	FALSE
RHO	0	3.74676e-09	-0.00181334	1.44665e-95	-0.013129	FALSE	FALSE
H1FOO	0	2.33905e-05	-0.00112046	4.94068e-13	-0.0197459	FALSE	FALSE
PLXND1	0	0	-0.218867	0	-0.309419	FALSE	FALSE
TRH	0	1.83471e-05	-0.00181843	5.41477e-46	-0.0227581	FALSE	FALSE
ATP2C1	0	4.65278e-44	-0.0890702	0	0.562221	FALSE	FALSE
ASTE1	0	5.7467e-35	-0.0271444	3.74749e-102	-0.0483733	FALSE	FALSE
NEK11	0	2.73853e-132	-0.177137	0	-0.872866	FALSE	FALSE
NUDT16	0	2.07106e-293	-0.074494	0	-0.0873291	FALSE	FALSE
MRPL3	0	1.62618e-45	-0.0682807	6.32632e-258	-0.151441	FALSE	FALSE
CPNE4	0	0	-1.13671	0	-3.00922	FALSE	FALSE
ACPP	0	1.56164e-05	-0.00626836	1.08542e-217	-0.258413	FALSE	FALSE
DNAJC13	0	3.59269e-09	0.00986455	1.38332e-298	0.226338	FALSE	FALSE
NPHP3-ACAD11	0	2.67472e-10	-0.00930897	8.72275e-20	-0.0201009	FALSE	FALSE
BFSP2	0	9.40087e-06	-0.0014067	1.35198e-27	0.0094608	FALSE	FALSE
CDV3	0	7.61104e-07	-0.0145113	0	-0.322693	FALSE	FALSE
TOPBP1	0	0.10364	-0.00436654	1.99716e-231	0.15374	FALSE	FALSE
TF	0	0	-0.54213	0	-2.91799	FALSE	FALSE
SRPRB	0	0.158431	-0.0157559	4.25373e-85	-0.136779	FALSE	FALSE
RAB6B	0	6.45202e-44	0.0725929	0	0.685013	FALSE	FALSE
SLCO2A1	0	1.66569e-288	-0.085276	0	-0.188561	FALSE	FALSE
RYK	0	1.43931e-05	-0.0439871	0	0.469542	FALSE	FALSE
AMOTL2	0	0.0164795	-0.0330239	0	-0.262134	FALSE	FALSE
EPHB1	0	3.39843e-192	-0.239011	0	-1.32963	FALSE	FALSE
MSL2	0	1.3169e-18	0.0244121	1.95469e-50	0.0845807	FALSE	FALSE
STAG1	0	5.17496e-21	0.087511	0	0.446428	FALSE	FALSE
CLDN18	0	0.00280769	-0.00183333	8.01581e-14	-0.0136494	FALSE	FALSE
DZIP1L	0	8.09362e-98	-0.0349856	3.74852e-216	-0.0641956	FALSE	FALSE
DBR1	0	0.0512315	-0.00462316	1.50905e-20	-0.0479395	FALSE	FALSE
NME9	0	0	-0.236292	0	-0.362795	FALSE	FALSE
MRAS	0	6.5914e-125	-0.132876	0	-0.770351	FALSE	FALSE
FAIM	0	4.76805e-43	-0.0311545	3.42118e-91	-0.0583319	FALSE	FALSE
FOXL2	0	0.56838	-0.000320426	8.73573e-33	-0.0134005	FALSE	FALSE
PRR23C	0	0.723918	-5.2875e-05	0.00536085	-0.000436074	FALSE	FALSE
COPB2	0	3.90603e-10	0.0163184	7.06756e-98	-0.18974	FALSE	FALSE
RBP1	0	9.54359e-45	-0.0260234	0	-0.0836142	FALSE	FALSE
CLSTN2	0	0	-0.847979	0	-3.19595	FALSE	FALSE
TRIM42	0	0.354042	-0.000122032	0.0485002	-0.000482195	FALSE	FALSE
SPSB4	0	0.000853194	-0.0108586	0	-0.413605	FALSE	FALSE
RASA2	0	1.09052e-126	-0.149354	0	-0.988262	FALSE	FALSE
RNF7	0	1.09681e-22	-0.0254353	0	-0.390544	FALSE	FALSE
GRK7	0	0.000163523	-0.00255897	6.49323e-12	-0.0353487	FALSE	FALSE
PCOLCE2	0	2.92075e-17	-0.0149789	0	-0.181916	FALSE	FALSE
U2SURP	0	2.47077e-10	0.00743949	7.0265e-87	0.269509	FALSE	FALSE
PLSCR4	0	5.04303e-266	-0.138206	0	-1.49619	FALSE	FALSE
PLSCR5	0	1.39749e-05	-0.00245209	9.54961e-123	-0.0532521	FALSE	FALSE
ZIC4	0	2.50433e-51	-0.0231411	0	-0.0680847	FALSE	FALSE
ZIC1	0	0	-0.208402	0	-0.710686	FALSE	FALSE
AGTR1	0	0.0250483	-0.000640027	8.96316e-07	-0.0319844	FALSE	FALSE
CPB1	0	2.95576e-49	-0.0395177	0	-0.220912	FALSE	FALSE
CPA3	0	0.940145	-0.000173682	4.92193e-06	0.00130801	FALSE	FALSE
HPS3	0	0.00276502	0.00281686	1.45922e-217	-0.389296	FALSE	FALSE
CP	0	0.29748	-0.00321173	1.39841e-75	-0.508802	FALSE	FALSE
TM4SF18	0	0.030064	-0.00136617	3.60799e-46	-0.22656	FALSE	FALSE
TM4SF1	0	6.41991e-06	-0.00337339	1.95764e-76	-0.382451	FALSE	FALSE
TM4SF4	0	0.837349	0.000143868	0.000233665	0.00105427	FALSE	FALSE
WWTR1	0	2.23939e-29	-0.0668713	0	-0.637292	FALSE	FALSE
COMMD2	0	0.00207411	-0.0121217	1.55047e-280	-0.299407	FALSE	FALSE
ANKUB1	0	5.32489e-18	-0.0626119	1.39759e-136	-0.141806	FALSE	FALSE
RNF13	0	5.79343e-115	-0.198395	0	-0.607154	FALSE	FALSE
PFN2	0	9.36822e-176	-0.0575897	0	-0.276769	FALSE	FALSE
TSC22D2	0	0.644761	-0.0252888	0	-0.596271	FALSE	FALSE
SERP1	0	4.91682e-06	0.00624219	3.38215e-305	-0.424002	FALSE	FALSE
SIAH2	0	3.40377e-13	-0.0161607	8.16963e-187	-0.227421	FALSE	FALSE
MINDY4B	0	0.00721508	-0.000565516	5.48698e-17	-0.00277864	FALSE	FALSE
AC020636.2	0	0.568403	-3.44569e-05	3.62612e-05	0.0010717	FALSE	FALSE
CLRN1	0	0.0162912	-0.000375361	1.15626e-08	-0.00286608	FALSE	FALSE
MED12L	0	0	-0.609308	0	-1.7066	FALSE	FALSE
GPR171	0	1.11597e-17	-0.00509361	8.89434e-78	-0.0181699	FALSE	FALSE
P2RY14	0	1.96502e-240	-0.146244	0	-0.4531	FALSE	FALSE
GPR87	0	3.03796e-19	-0.00482482	2.3166e-114	-0.0164171	FALSE	FALSE
P2RY13	0	9.18118e-20	-0.0112028	0	-0.38454	FALSE	FALSE
P2RY12	0	1.5367e-111	-0.0675836	0	-1.79582	FALSE	FALSE
IGSF10	0	3.85842e-149	-0.0566685	0	-0.161381	FALSE	FALSE
AADACL2	0	0.021305	-0.000287529	3.01284e-05	-0.00120424	FALSE	FALSE
SUCNR1	0	0.00212747	-0.00125053	5.14472e-36	-0.0439851	FALSE	FALSE
MBNL1	0	0	-0.24803	0	-0.626277	FALSE	FALSE
P2RY1	0	4.77666e-37	-0.0172846	0	-0.234411	FALSE	FALSE
RAP2B	0	0	-0.0877988	0	-0.171018	FALSE	FALSE
ARHGEF26	0	0	-0.208642	0	-2.00135	FALSE	FALSE
DHX36	0	0.00168946	-0.00427679	0	0.275799	FALSE	FALSE
SSR3	0	0.00520245	-0.0155718	1.71205e-180	-0.222282	FALSE	FALSE
TIPARP	0	0.00747323	-0.0265226	0	-0.305407	FALSE	FALSE
CCNL1	0	0.226223	-0.0323685	1.46863e-72	-0.227541	FALSE	FALSE
VEPH1	0	0.00183548	-0.00275015	2.54191e-61	-0.0545087	FALSE	FALSE
PTX3	0	0.489808	-0.000885768	5.97783e-31	-0.0187198	FALSE	FALSE
MLF1	0	0.306115	0.0133466	0	0.173582	FALSE	FALSE
RARRES1	0	1.71547e-05	-0.00212547	6.71379e-165	0.0838356	FALSE	FALSE
IQCJ-SCHIP1	0	0	-0.711304	0	-2.44192	FALSE	FALSE
IL12A	0	4.53854e-15	-0.00471486	3.77645e-134	-0.0776257	FALSE	FALSE
C3orf80	0	5.66671e-235	-0.0648516	0	-0.123623	FALSE	FALSE
AC079594.2	0	3.43414e-92	-0.0663703	0	-0.329492	FALSE	FALSE
SMC4	0	1.00668e-110	-0.0580336	0	-0.146368	FALSE	FALSE
TRIM59	0	0.14304	-0.0190425	0	-0.195643	FALSE	FALSE
PPM1L	0	0	-0.305299	0	-1.11715	FALSE	FALSE
SPTSSB	0	4.1027e-74	-0.0502908	0	-0.245423	FALSE	FALSE
OTOL1	0	1.5862e-05	-0.0009599	3.69873e-38	-0.00500945	FALSE	FALSE
SI	0	0.23923	-0.00015701	0.000575691	0.00198044	FALSE	FALSE
ZBBX	0	0	-0.268494	0	-0.791941	FALSE	FALSE
SERPINI2	0	5.05816e-91	-0.0376881	0	-0.194487	FALSE	FALSE
WDR49	0	2.77311e-12	-0.0204676	0	-0.373063	FALSE	FALSE
PDCD10	0	1.25117e-14	-0.0487024	0	-0.268279	FALSE	FALSE
MECOM	0	7.01543e-13	-0.0232715	3.22823e-200	-0.214108	FALSE	FALSE
ACTRT3	0	0.0517301	-0.000421336	1.10964e-29	-0.0240083	FALSE	FALSE
SAMD7	0	0.96142	0.000621003	3.14484e-08	0.00494516	FALSE	FALSE
SEC62	0	4.35022e-17	0.0319665	0	-0.737946	FALSE	FALSE
GPR160	0	4.94211e-75	-0.0231565	0	-0.0979848	FALSE	FALSE
PHC3	0	7.2793e-09	-0.0450297	1.44649e-233	-0.255722	FALSE	FALSE
PRKCI	0	0.000353234	0.0044181	0	0.484037	FALSE	FALSE
SKIL	0	1.08543e-217	-0.149694	0	-0.294475	FALSE	FALSE
RPL22L1	0	3.4459e-05	-0.00707154	1.29854e-80	-0.0769267	FALSE	FALSE
SLC2A2	0	0.000428381	-0.00263689	1.34608e-73	-0.0139058	FALSE	FALSE
PLD1	0	0	-0.458045	0	-1.88225	FALSE	FALSE
TMEM212	0	1.31703e-133	-0.028017	0	-0.151737	FALSE	FALSE
FNDC3B	0	0	-0.436142	0	-0.626853	FALSE	FALSE
TNFSF10	0	3.19791e-08	-0.00615122	6.29596e-178	-0.20266	FALSE	FALSE
ECT2	0	1.88722e-87	-0.0326883	1.67455e-194	-0.0682113	FALSE	FALSE
SPATA16	0	0.0404397	-0.00042566	6.46253e-55	-0.0749555	FALSE	FALSE
NAALADL2	0	0	-0.492044	0	-1.33744	FALSE	FALSE
TBL1XR1	0	0	-0.351525	0	-0.720422	FALSE	FALSE
ZMAT3	0	3.54391e-14	0.0186361	0	0.329386	FALSE	FALSE
GNB4	0	3.72103e-17	0.0261787	0	-1.34512	FALSE	FALSE
ACTL6A	0	1.47745e-09	0.00305775	6.76242e-41	0.0256807	FALSE	FALSE
PEX5L	0	0	-1.18924	0	-2.45772	FALSE	FALSE
TTC14	0	2.88718e-22	0.073019	0	0.543053	FALSE	FALSE
CCDC39	0	8.61179e-11	-0.00464923	3.7725e-29	-0.0184327	FALSE	FALSE
FXR1	0	2.2737e-31	0.0510799	1.06929e-184	-0.358615	FALSE	FALSE
SOX2	0	4.30271e-193	0.00459638	0	-0.696595	FALSE	FALSE
ATP11B	0	0.000821366	-0.00577527	2.49233e-235	0.274712	FALSE	FALSE
DCUN1D1	0	4.8238e-32	-0.0961477	0	-0.365289	FALSE	FALSE
MCCC1	0	1.85189e-24	-0.0873833	0	-0.259581	FALSE	FALSE
LAMP3	0	0.001785	-0.000899783	9.626e-28	0.010439	FALSE	FALSE
MCF2L2	0	5.33302e-25	0.00439762	0	1.12085	FALSE	FALSE
B3GNT5	0	9.47293e-39	-0.0349733	0	-0.963782	FALSE	FALSE
KLHL6	0	1.89815e-07	-0.01131	0	-0.563482	FALSE	FALSE
YEATS2	0	0	-0.384583	0	-0.72178	FALSE	FALSE
AC131160.1	0	0.145602	-0.000295841	0.300071	-0.000634865	FALSE	FALSE
HTR3D	0	0.853103	3.94898e-05	0.00610779	0.000645285	FALSE	FALSE
PSMD2	0	0.00221394	0.0094559	0	-0.440789	FALSE	FALSE
FAM131A	0	6.85252e-133	-0.115832	0	-0.264985	FALSE	FALSE
C3orf70	0	0	-0.228905	0	-0.290779	FALSE	FALSE
TMEM41A	0	0.559332	0.00115742	6.06205e-97	0.0678233	FALSE	FALSE
LIPH	0	8.19503e-20	-0.00853901	1.46683e-163	-0.0484538	FALSE	FALSE
SENP2	0	1.32448e-10	0.0176296	0	0.253957	FALSE	FALSE
TRA2B	0	4.66272e-31	0.0398537	7.59215e-258	0.22787	FALSE	FALSE
ETV5	0	1.9994e-76	-0.113064	0	-0.760422	FALSE	FALSE
DGKG	0	0	-0.444739	0	-2.48581	FALSE	FALSE
DNAJB11	0	3.87814e-12	-0.0129666	4.8129e-22	-0.0178624	FALSE	FALSE
AC068631.2	0	0.0196671	-0.00168215	7.59458e-88	-0.08275	FALSE	FALSE
AHSG	0	4.78223e-24	-0.00579685	5.88669e-89	-0.0117594	FALSE	FALSE
FETUB	0	1.67575e-13	-0.00264431	1.89001e-67	-0.00419475	FALSE	FALSE
HRG	0	0.0064406	-0.000505721	4.04418e-06	-0.0011689	FALSE	FALSE
EIF4A2	0	0.472321	-0.0143474	0	-1.73738	FALSE	FALSE
RFC4	0	8.94004e-08	-0.00597997	1.35102e-33	-0.0477877	FALSE	FALSE
ST6GAL1	0	6.35859e-06	-0.0329274	0	-3.38706	FALSE	FALSE
RPL39L	0	2.37973e-67	-0.0204926	1.51589e-122	-0.0378278	FALSE	FALSE
RTP1	0	1.74989e-82	-0.0154278	0	-0.0342521	FALSE	FALSE
MASP1	0	1.34139e-46	-0.02309	0	-0.248499	FALSE	FALSE
RTP4	0	0.00193569	-0.00125315	1.33134e-15	-0.00856265	FALSE	FALSE
BCL6	0	2.45874e-26	-0.0557715	0	-1.36161	FALSE	FALSE
TMEM207	0	0.00648668	-0.000671424	1.04346e-20	-0.0052881	FALSE	FALSE
GMNC	0	4.48869e-08	-0.00400225	5.51684e-117	-0.0262164	FALSE	FALSE
ATP13A5	0	6.12014e-18	-0.028514	0	-0.441985	FALSE	FALSE
ATP13A4	0	4.73186e-10	-0.134364	0	-2.07207	FALSE	FALSE
HES1	0	6.30762e-71	-0.030455	0	-0.268304	FALSE	FALSE
CPN2	0	0.515514	-0.000228164	0.000147005	0.00109559	FALSE	FALSE
TMEM44	0	1.72081e-100	-0.0528723	0	-0.184611	FALSE	FALSE
LSG1	0	4.15869e-09	-0.0195667	1.72803e-98	-0.127727	FALSE	FALSE
APOD	0	4.39325e-269	-0.183141	0	-0.626327	FALSE	FALSE
TNK2	0	6.00372e-35	0.0390119	0	-1.42105	FALSE	FALSE
ZDHHC19	0	1.2979e-27	-0.0122587	1.40639e-114	-0.0262142	FALSE	FALSE
WDR53	0	0.0225603	0.000106819	2.13226e-23	0.0273239	FALSE	FALSE
MELTF	0	1.56354e-07	-0.000173264	1.29988e-285	-0.128048	FALSE	FALSE
DLG1	0	0	-0.700513	0	-1.65108	FALSE	FALSE
FYTTD1	0	0.459498	-0.00787462	5.82946e-114	-0.194062	FALSE	FALSE
IQCG	0	2.48812e-12	-0.0249073	1.5736e-132	-0.129003	FALSE	FALSE
RPL35A	0	6.15576e-07	-0.0309046	0	-0.536625	FALSE	FALSE
ZNF721	0	7.5058e-33	-0.0594576	0	-0.438534	FALSE	FALSE
PIGG	0	2.645e-104	-0.10483	0	-0.308568	FALSE	FALSE
PDE6B	0	8.89811e-05	-0.00305857	0	-0.194138	FALSE	FALSE
SLC49A3	0	2.80746e-45	-0.0108533	1.72887e-286	-0.0220989	FALSE	FALSE
PCGF3	0	3.61093e-09	0.0160287	6.84082e-155	0.131127	FALSE	FALSE
GAK	0	5.48783e-13	-0.0675021	0	-0.919512	FALSE	FALSE
TMEM175	0	1.22641e-09	0.0208418	0	0.271491	FALSE	FALSE
IDUA	0	3.7516e-13	-0.011987	5.26886e-75	-0.0404466	FALSE	FALSE
FGFRL1	0	2.72395e-11	-0.0161532	0	-0.246938	FALSE	FALSE
RNF212	0	8.54249e-141	-0.0435491	0	-0.188166	FALSE	FALSE
SPON2	0	0	-0.122354	0	-0.316829	FALSE	FALSE
FAM53A	0	0.0560216	-0.00818211	2.39746e-153	-0.0617111	FALSE	FALSE
SLBP	0	0.000767475	0.0155543	0	-0.480338	FALSE	FALSE
FGFR3	0	9.03641e-172	-0.13948	0	-1.97949	FALSE	FALSE
LETM1	0	3.37658e-06	-0.0176938	2.61731e-118	-0.0883773	FALSE	FALSE
NELFA	0	0.0134016	-0.0294725	0	0.463391	FALSE	FALSE
C4orf48	0	0.429418	-0.0140585	3.10671e-231	-0.26206	FALSE	FALSE
NAT8L	0	1.45982e-25	0.0306652	0	-0.599592	FALSE	FALSE
POLN	0	1.80911e-106	-0.153834	0	-0.618545	FALSE	FALSE
HAUS3	0	0.652641	-0.000100337	0.0714749	0.000261626	FALSE	FALSE
MXD4	0	4.50486e-37	-0.0716039	0	-0.404262	FALSE	FALSE
ZFYVE28	0	0.00604026	0.00852706	0	0.989863	FALSE	FALSE
TNIP2	0	3.09178e-72	-0.0262028	4.42248e-167	-0.0646009	FALSE	FALSE
ADD1	0	0.0994756	-0.0229549	2.34903e-240	-0.336139	FALSE	FALSE
MFSD10	0	1.22445e-49	-0.0538757	0	-0.151313	FALSE	FALSE
HTT	0	3.49391e-23	0.0757666	0	0.692451	FALSE	FALSE
MSANTD1	0	1.77078e-52	-0.0244304	6.41372e-208	-0.0616532	FALSE	FALSE
RGS12	0	7.66188e-296	-0.366409	0	-3.04658	FALSE	FALSE
HGFAC	0	9.99148e-17	-0.0127576	0	-0.384933	FALSE	FALSE
LRPAP1	0	2.32318e-19	-0.0468872	0	-0.493882	FALSE	FALSE
ADRA2C	0	2.85861e-80	-0.0165161	0	-0.0252854	FALSE	FALSE
OTOP1	0	0.0204973	-0.000118432	2.81371e-11	0.00507697	FALSE	FALSE
TMEM128	0	0.143741	-0.00503654	4.32047e-23	0.0579435	FALSE	FALSE
LYAR	0	3.01829e-08	-0.010918	2.21621e-15	-0.0279676	FALSE	FALSE
MSX1	0	0.777448	-0.00127056	7.12184e-137	-0.0722802	FALSE	FALSE
CYTL1	0	0.000778579	-0.00288699	2.76702e-105	-0.125332	FALSE	FALSE
STK32B	0	2.06793e-103	-0.0916839	0	-1.35034	FALSE	FALSE
EVC2	0	5.55636e-29	-0.0186	0	-0.279271	FALSE	FALSE
EVC	0	1.65335e-07	-0.00923785	0	-0.196413	FALSE	FALSE
C4orf50	0	2.70444e-223	-0.14322	0	-0.520817	FALSE	FALSE
JAKMIP1	0	3.8532e-09	-0.0502988	0	0.734636	FALSE	FALSE
WFS1	0	1.27436e-35	-0.045869	0	-0.461676	FALSE	FALSE
PPP2R2C	0	0	-0.568043	0	-1.26502	FALSE	FALSE
MAN2B2	0	2.05088e-32	-0.0379674	4.77741e-205	-0.135371	FALSE	FALSE
MRFAP1	0	0.320909	-0.00517487	0	-0.917474	FALSE	FALSE
AC093323.1	0	2.23919e-29	-0.0171614	2.30214e-262	-0.215174	FALSE	FALSE
S100P	0	0.00623146	-0.000462581	0.000818465	-0.00280459	FALSE	FALSE
MRFAP1L1	0	0.00497615	-0.00471337	0	-0.341561	FALSE	FALSE
BLOC1S4	0	0.000528117	-0.00267855	2.42789e-182	-0.168389	FALSE	FALSE
TBC1D14	0	3.38348e-62	-0.114163	0	-1.25137	FALSE	FALSE
GRPEL1	0	0.201434	0.00600201	3.90432e-205	-0.190797	FALSE	FALSE
SORCS2	0	0	-0.398046	0	-1.05134	FALSE	FALSE
SH3TC1	0	3.21726e-36	-0.0278414	0	-1.02593	FALSE	FALSE
HTRA3	0	0.367818	-0.000344253	1.3784e-09	-0.00505501	FALSE	FALSE
TRMT44	0	0.210001	0.00109137	2.10528e-138	0.101037	FALSE	FALSE
GPR78	0	0.17783	5.4619e-05	4.70556e-17	0.00644925	FALSE	FALSE
HMX1	0	1.94208e-19	-0.00938597	5.61066e-289	-0.156462	FALSE	FALSE
FAM90A26	0	0.000218922	-0.00105376	1.54357e-32	0.00962789	FALSE	FALSE
SLC2A9	0	1.94525e-165	-0.077353	0	-0.532798	FALSE	FALSE
DRD5	0	2.42167e-43	-0.0085734	6.70874e-228	-0.0326841	FALSE	FALSE
WDR1	0	1.40289e-64	-0.0511191	3.93928e-217	-0.208903	FALSE	FALSE
ZNF518B	0	6.45202e-44	-0.0287684	4.7211e-165	0.0762391	FALSE	FALSE
BOD1L1	0	0.00251797	-0.0117516	5.81783e-50	-0.288387	FALSE	FALSE
BST1	0	0.000206534	-0.004173	2.26518e-51	-0.0182983	FALSE	FALSE
CD38	0	1.25624e-39	-0.0358033	0	-0.527241	FALSE	FALSE
TAPT1	0	3.41315e-09	-0.0582375	6.61167e-270	-0.194951	FALSE	FALSE
LDB2	0	0	-0.265681	0	-1.87666	FALSE	FALSE
QDPR	0	0	-0.379721	0	-1.6313	FALSE	FALSE
MED28	0	0.000170934	0.00769245	4.11554e-60	0.0856291	FALSE	FALSE
DCAF16	0	0.232273	0.000117426	4.45251e-84	0.145203	FALSE	FALSE
PACRGL	0	1.22046e-16	0.0261167	1.18049e-195	0.303186	FALSE	FALSE
KCNIP4	0	0	-2.98785	0	-5.60139	FALSE	FALSE
ADGRA3	0	0.000262142	-0.0602458	0	-1.55551	FALSE	FALSE
DHX15	0	4.41669e-33	0.0388002	4.39031e-87	0.249489	FALSE	FALSE
SOD3	0	1.95863e-10	-0.00754957	6.92636e-217	-0.0718842	FALSE	FALSE
SEL1L3	0	0	-0.275195	0	-0.767098	FALSE	FALSE
SMIM20	0	2.13343e-11	-0.0191821	3.29457e-175	-0.112761	FALSE	FALSE
RBPJ	0	4.97296e-182	-0.265871	0	-0.902406	FALSE	FALSE
CCKAR	0	0.000316608	-0.00093159	2.56405e-21	-0.00559735	FALSE	FALSE
TBC1D19	0	3.57832e-13	0.0484566	0	0.602179	FALSE	FALSE
STIM2	0	2.1633e-10	0.00901372	0	-0.407163	FALSE	FALSE
ARAP2	0	0	-1.7216	0	-2.94604	FALSE	FALSE
DTHD1	0	3.86904e-23	-0.0121012	0	-0.0530058	FALSE	FALSE
NWD2	0	2.93803e-99	-0.189619	0	-1.08555	FALSE	FALSE
C4orf19	0	3.04313e-98	-0.0803989	0	-0.748078	FALSE	FALSE
RELL1	0	1.04482e-205	-0.0808886	0	-0.415401	FALSE	FALSE
PGM2	0	0.0979361	0.00391044	3.62487e-179	0.0670535	FALSE	FALSE
TBC1D1	0	1.12672e-70	-0.14039	0	0.690331	FALSE	FALSE
TLR10	0	1.82405e-06	-0.00154084	2.183e-263	-0.309981	FALSE	FALSE
FAM114A1	0	5.65142e-18	-0.0575626	0	-0.312069	FALSE	FALSE
TMEM156	0	8.04219e-16	-0.0257104	0	-1.09192	FALSE	FALSE
PDS5A	0	2.62806e-18	0.0761636	0	0.459803	FALSE	FALSE
RHOH	0	0.01071	-0.00604426	4.57581e-272	-0.337581	FALSE	FALSE
CHRNA9	0	0.206494	-0.000495541	0.000131211	-0.0035445	FALSE	FALSE
RBM47	0	2.32333e-30	-0.0533155	0	-2.11027	FALSE	FALSE
APBB2	0	1.48616e-65	0.0624493	0	-1.17312	FALSE	FALSE
UCHL1	0	5.16333e-23	-0.0616587	0	-1.83967	FALSE	FALSE
TMEM33	0	0.0979963	-0.0143621	8.6414e-234	-0.308113	FALSE	FALSE
DCAF4L1	0	7.25052e-05	-0.00232605	1.23717e-22	-0.0222095	FALSE	FALSE
SHISA3	0	0.0559154	-0.00031042	1.22173e-08	-0.00286344	FALSE	FALSE
ATP8A1	0	0	-0.260822	0	-0.939594	FALSE	FALSE
GABRG1	0	3.70543e-166	-0.118561	0	-0.768072	FALSE	FALSE
GABRA2	0	0	-0.354776	0	-0.950227	FALSE	FALSE
NIPAL1	0	5.62352e-17	-0.00895262	3.97571e-116	0.0462724	FALSE	FALSE
CNGA1	0	3.95777e-06	-0.00322255	3.31409e-23	-0.0321749	FALSE	FALSE
TXK	0	0	-0.159929	0	-0.424896	FALSE	FALSE
TEC	0	4.62622e-303	-0.0699546	0	-0.180277	FALSE	FALSE
SLAIN2	0	0.10631	-0.0254315	0	-0.573192	FALSE	FALSE
SLC10A4	0	6.84687e-29	-0.0107051	7.13138e-291	-0.127994	FALSE	FALSE
ZAR1	0	1.11567e-06	-0.00142671	2.27863e-30	-0.0129119	FALSE	FALSE
FRYL	0	9.67039e-29	-0.029947	0	-1.6552	FALSE	FALSE
CWH43	0	0.0185294	-0.000573128	1.60378e-10	-0.0126524	FALSE	FALSE
DCUN1D4	0	2.58048e-15	0.0335913	0	0.617852	FALSE	FALSE
SGCB	0	0.00364797	-0.0155669	2.02948e-118	0.135068	FALSE	FALSE
SPATA18	0	1.27628e-11	-0.00317245	4.19763e-65	-0.0209224	FALSE	FALSE
USP46	0	4.39045e-06	-0.0287489	0	0.263025	FALSE	FALSE
ERVMER34-1	0	4.82057e-11	-0.00380993	3.38066e-73	-0.0272305	FALSE	FALSE
RASL11B	0	8.41988e-120	-0.0340852	0	-0.0888954	FALSE	FALSE
FIP1L1	0	0.00446706	-0.000899703	7.28316e-05	0.00146135	FALSE	FALSE
AC058822.1	0	5.21547e-05	0.0181789	0	0.267213	FALSE	FALSE
LNX1	0	0	-0.316756	0	-1.08745	FALSE	FALSE
CHIC2	0	0.00155924	0.00489247	0	0.287482	FALSE	FALSE
PDGFRA	0	5.85166e-78	-0.0444442	0	-1.03892	FALSE	FALSE
KIT	0	1.45745e-155	-0.106842	0	-2.70901	FALSE	FALSE
KDR	0	2.63402e-15	-0.00801856	9.09591e-169	-0.0281525	FALSE	FALSE
TMEM165	0	0.000124527	-0.254746	0	-2.41713	FALSE	FALSE
CEP135	0	1.07701e-12	-0.0247877	2.06021e-180	-0.107939	FALSE	FALSE
PPAT	0	1.19509e-130	-0.0832881	0	-0.201317	FALSE	FALSE
SRP72	0	0.000281425	-0.0260819	2.52183e-183	-0.27342	FALSE	FALSE
ARL9	0	6.67278e-141	-0.0429204	0	-0.0765701	FALSE	FALSE
THEGL	0	1.84968e-50	-0.0179271	3.89101e-241	-0.0368353	FALSE	FALSE
HOPX	0	0	-0.381528	0	-0.881575	FALSE	FALSE
REST	0	3.38946e-64	-0.0534324	0	-0.269176	FALSE	FALSE
POLR2B	0	0.703064	-0.0180061	4.87794e-147	-0.253836	FALSE	FALSE
IGFBP7	0	8.37122e-113	-0.102991	0	-1.36173	FALSE	FALSE
TECRL	0	0.878873	0.00011001	1.26967e-08	0.00370256	FALSE	FALSE
EPHA5	0	0	-0.652045	0	-2.31807	FALSE	FALSE
CENPC	0	0.0114485	-0.00318252	0	-0.366778	FALSE	FALSE
TMPRSS11B	0	0.113385	-0.000330074	4.09022e-05	-0.000692762	FALSE	FALSE
YTHDC1	0	0.107379	-0.0257139	7.80772e-38	-0.133605	FALSE	FALSE
SULT1B1	0	0.0103159	-0.000952406	1.15367e-23	-0.116876	FALSE	FALSE
JCHAIN	0	0.172841	-0.000101815	1.97978e-15	0.00414252	FALSE	FALSE
UTP3	0	0.0256166	-0.00385191	4.4312e-112	-0.140776	FALSE	FALSE
RUFY3	0	1.43784e-08	0.0161452	0	0.433675	FALSE	FALSE
NPFFR2	0	0.00158372	0.00446006	0	-0.821072	FALSE	FALSE
ADAMTS3	0	0	-0.417471	0	-1.02616	FALSE	FALSE
ALB	0	0.328136	0.000207579	1.00759e-06	0.00465818	FALSE	FALSE
AFP	0	0.00299882	-0.000993457	1.73962e-06	-0.00464822	FALSE	FALSE
RASSF6	0	6.26174e-06	-0.00241273	2.23164e-66	-0.016517	FALSE	FALSE
CXCL8	0	0.00984653	-0.000540162	1.75238e-08	-0.0591244	FALSE	FALSE
CXCL6	0	0.347366	-0.000118842	2.54873e-06	-0.00457457	FALSE	FALSE
CXCL1	0	0.316516	-0.000464602	1.19497e-13	-0.0926028	FALSE	FALSE
CXCL5	0	0.000416907	-0.000871285	1.5345e-08	-0.00712054	FALSE	FALSE
CXCL3	0	0.000694292	-0.00101142	2.04222e-30	-0.0104296	FALSE	FALSE
CXCL2	0	0.000463132	-0.0012935	1.48379e-26	-0.0107436	FALSE	FALSE
MTHFD2L	0	1.42019e-16	-0.0700327	0	-0.533374	FALSE	FALSE
EREG	0	0.00429886	-0.00167922	1.09958e-102	-0.0534115	FALSE	FALSE
BTC	0	0	-0.0798288	0	-0.221988	FALSE	FALSE
RCHY1	0	6.05027e-05	0.0125233	1.70483e-180	0.141045	FALSE	FALSE
SDAD1	0	0.00305454	0.00836094	6.57824e-230	0.169425	FALSE	FALSE
CXCL9	0	0.732715	-0.00015986	0.0129129	-0.00454415	FALSE	FALSE
ART3	0	0	-0.266236	0	-0.640475	FALSE	FALSE
SCARB2	0	1.91711e-88	-0.176816	0	-0.543997	FALSE	FALSE
FAM47E-STBD1	0	4.58174e-74	-0.0295329	0	-0.0792426	FALSE	FALSE
STBD1	0	0.00029668	-0.000720775	1.4542e-08	-0.00107724	FALSE	FALSE
CCDC158	0	0	-0.104103	0	-0.246321	FALSE	FALSE
SHROOM3	0	0	-0.546335	0	-1.07728	FALSE	FALSE
SOWAHB	0	5.25944e-08	-0.00154866	6.50158e-27	-0.00504813	FALSE	FALSE
CNOT6L	0	8.25203e-35	0.0570103	0	0.431382	FALSE	FALSE
MRPL1	0	0.732051	-0.0133782	1.74708e-203	0.172171	FALSE	FALSE
ANXA3	0	1.12493e-22	-0.00741337	3.4676e-231	-0.213567	FALSE	FALSE
PAQR3	0	2.35519e-139	-0.134263	0	-0.355847	FALSE	FALSE
NAA11	0	2.02644e-09	-0.00401616	4.91877e-46	-0.0123923	FALSE	FALSE
ANTXR2	0	0	-0.165369	0	-0.263328	FALSE	FALSE
PRDM8	0	0	-0.207139	0	-0.322391	FALSE	FALSE
FGF5	0	0	-0.107532	0	-0.234592	FALSE	FALSE
CFAP299	0	0	-0.310609	0	-0.723477	FALSE	FALSE
BMP3	0	6.83039e-56	-0.0142364	1.95595e-221	-0.086158	FALSE	FALSE
RASGEF1B	0	9.99116e-107	-0.15247	0	-0.798348	FALSE	FALSE
HNRNPD	0	8.58255e-06	-0.00429101	6.73861e-35	0.09006	FALSE	FALSE
HNRNPDL	0	9.39885e-56	0.0887985	3.33355e-258	0.329641	FALSE	FALSE
TMEM150C	0	6.81589e-121	-0.146244	0	-0.602978	FALSE	FALSE
SCD5	0	2.58393e-137	-0.295594	0	-2.44402	FALSE	FALSE
SEC31A	0	2.13538e-17	0.0246438	8.34792e-177	0.20065	FALSE	FALSE
THAP9	0	0.0133403	-0.0117617	1.35998e-113	-0.0580812	FALSE	FALSE
LIN54	0	0.257523	-0.005206	1.42723e-52	0.106591	FALSE	FALSE
PLAC8	0	0.0946821	-0.00352095	1.27264e-143	-0.187379	FALSE	FALSE
MRPS18C	0	0.198187	-0.00290947	7.41045e-120	-0.16325	FALSE	FALSE
WDFY3	0	4.68597e-48	-0.059941	1.51947e-159	-0.216272	FALSE	FALSE
ARHGAP24	0	8.2014e-271	-0.32299	0	-2.86882	FALSE	FALSE
MAPK10	0	2.32111e-75	0.217362	0	2.0026	FALSE	FALSE
AC093827.5	0	0.770122	-0.0123085	0	-0.141053	FALSE	FALSE
IBSP	0	0.843275	1.30878e-05	2.40916e-31	-0.0781933	FALSE	FALSE
SPP1	0	2.09013e-136	-0.257899	0	-1.28917	FALSE	FALSE
ABCG2	0	2.34061e-07	-0.00912217	5.85265e-118	-0.712484	FALSE	FALSE
HERC5	0	1.6276e-10	-0.0164502	2.87121e-288	-0.180154	FALSE	FALSE
PYURF	0	0.117812	-0.00244718	0	-0.358718	FALSE	FALSE
FAM13A	0	0	-0.654134	0	-1.3407	FALSE	FALSE
SNCA	0	0	-1.22181	0	-1.98773	FALSE	FALSE
MMRN1	0	1.84464e-08	-0.00507203	1.25051e-141	-0.175967	FALSE	FALSE
GRID2	0	0	-1.55931	0	-4.1105	FALSE	FALSE
SMARCAD1	0	3.94818e-05	0.00329128	0	0.293788	FALSE	FALSE
HPGDS	0	1.44059e-11	-0.0133089	0	-0.494166	FALSE	FALSE
PDLIM5	0	0	-0.276305	0	-1.7595	FALSE	FALSE
BMPR1B	0	0	-0.256334	0	-3.00966	FALSE	FALSE
UNC5C	0	5.01664e-06	-0.0640578	0	-1.43768	FALSE	FALSE
STPG2	0	1.03719e-07	0.0059325	0	-1.26467	FALSE	FALSE
TSPAN5	0	0	-0.174633	0	1.69004	FALSE	FALSE
METAP1	0	3.72833e-73	-0.0586873	0	-0.137222	FALSE	FALSE
ADH5	0	3.8458e-19	-0.0275932	9.35337e-226	-0.259597	FALSE	FALSE
ADH4	0	0.673966	-1.96395e-05	0.320531	-0.00163762	FALSE	FALSE
ADH6	0	0.000517945	-0.000917327	1.85663e-09	-0.00392821	FALSE	FALSE
ADH1B	0	0.151523	-0.000478807	5.97725e-12	-0.0636589	FALSE	FALSE
C4orf17	0	0.982882	0.0002157	5.95717e-08	0.00191905	FALSE	FALSE
TRMT10A	0	0.793049	-0.00432719	7.19027e-60	-0.0471996	FALSE	FALSE
MTTP	0	8.0984e-06	-0.00460144	1.96712e-105	-0.0516642	FALSE	FALSE
C4orf54	0	1.29687e-89	-0.0185567	0	-0.0426148	FALSE	FALSE
DAPP1	0	7.69498e-13	-0.006686	3.66901e-191	-0.220469	FALSE	FALSE
DDIT4L	0	1.71039e-10	-0.00474454	2.96575e-175	-0.0589411	FALSE	FALSE
EMCN	0	1.61408e-31	-0.0169264	1.0926e-246	-0.047789	FALSE	FALSE
PPP3CA	0	0	-0.326673	0	-1.43043	FALSE	FALSE
BANK1	0	3.92117e-154	-0.0626616	0	-0.247753	FALSE	FALSE
SLC39A8	0	1.28329e-189	-0.0638081	0	-0.157745	FALSE	FALSE
UBE2D3	0	3.25354e-09	0.0535112	0	0.392371	FALSE	FALSE
SLC9B1	0	0.26164	-0.0148138	9.77369e-221	-0.173124	FALSE	FALSE
CENPE	0	1.67114e-79	-0.0267722	4.61517e-141	-0.0293433	FALSE	FALSE
TACR3	0	1.31874e-16	-0.0176459	3.03108e-205	-0.0609606	FALSE	FALSE
INTS12	0	6.11077e-07	0.010741	1.52874e-125	-0.259724	FALSE	FALSE
GSTCD	0	6.21443e-05	-0.0282002	2.63992e-155	0.14738	FALSE	FALSE
AIMP1	0	0.0299049	0.00199949	5.55179e-37	-0.094548	FALSE	FALSE
DKK2	0	2.38674e-76	-0.0480586	0	-0.520503	FALSE	FALSE
PAPSS1	0	1.15832e-300	-0.266918	0	-1.02744	FALSE	FALSE
LEF1	0	0.0245211	-0.00653021	2.96106e-267	-1.37323	FALSE	FALSE
RPL34	0	2.56011e-16	-0.0480094	0	-0.415616	FALSE	FALSE
OSTC	0	0.117976	0.000948949	3.73374e-76	-0.110533	FALSE	FALSE
ETNPPL	0	6.5858e-116	-0.0984215	0	-1.50655	FALSE	FALSE
MCUB	0	1.1703e-180	-0.0844933	0	-0.340825	FALSE	FALSE
CASP6	0	2.36531e-61	-0.0308879	3.49845e-162	-0.0704237	FALSE	FALSE
PLA2G12A	0	3.45592e-42	-0.0377994	2.18602e-145	-0.175725	FALSE	FALSE
AC126283.2	0	0.301789	-0.000341904	1.16575e-14	-0.00576962	FALSE	FALSE
GAR1	0	0.00377465	-0.00263561	1.23546e-33	0.0313053	FALSE	FALSE
EGF	0	2.39765e-269	-0.0829447	0	-0.318252	FALSE	FALSE
ELOVL6	0	3.27051e-12	0.0248043	0	0.388972	FALSE	FALSE
ENPEP	0	1.54242e-77	-0.0321362	0	-0.129505	FALSE	FALSE
FAM241A	0	0	-0.142187	0	-0.338681	FALSE	FALSE
AP1AR	0	0.61719	0.00159152	0	-0.215815	FALSE	FALSE
TIFA	0	2.2685e-13	-0.00540165	2.09189e-190	-0.0396231	FALSE	FALSE
ALPK1	0	1.04508e-165	-0.0701931	0	-1.32481	FALSE	FALSE
NEUROG2	0	3.36569e-05	-0.000579482	1.76798e-27	-0.00473307	FALSE	FALSE
ZGRF1	0	6.24984e-21	-0.0345606	1.03552e-138	-0.117728	FALSE	FALSE
LARP7	0	3.72138e-09	0.00550972	2.40171e-96	-0.135256	FALSE	FALSE
ANK2	0	0	-0.209096	0	-0.666751	FALSE	FALSE
ARSJ	0	0	-0.17466	0	-1.03372	FALSE	FALSE
UGT8	0	0	-0.358677	0	-1.99157	FALSE	FALSE
PRSS12	0	0	-0.137888	0	-0.247905	FALSE	FALSE
METTL14	0	6.55906e-08	-0.0256383	2.82772e-128	-0.126146	FALSE	FALSE
SEC24D	0	0	-0.489424	0	-1.47564	FALSE	FALSE
SYNPO2	0	1.68314e-300	-0.295267	0	-1.81117	FALSE	FALSE
MYOZ2	0	3.48514e-52	-0.0163737	4.27942e-221	-0.059276	FALSE	FALSE
MAD2L1	0	0.000264023	-0.00220271	1.36473e-70	-0.0649347	FALSE	FALSE
NDNF	0	2.48471e-22	-0.0112365	0	-0.430703	FALSE	FALSE
TNIP3	0	1.35709e-14	-0.00444457	0	-0.102351	FALSE	FALSE
ANXA5	0	9.03782e-13	-0.0305705	0	-0.184675	FALSE	FALSE
EXOSC9	0	7.68614e-08	-0.00911432	9.69685e-89	-0.0692091	FALSE	FALSE
TRPC3	0	0.0458548	-0.0130161	0	-1.60752	FALSE	FALSE
KIAA1109	0	0.935995	0.0176617	0	-0.793262	FALSE	FALSE
ADAD1	0	0.504457	4.8596e-05	0.0904782	0.000822912	FALSE	FALSE
BBS12	0	2.01642e-08	-0.00149847	1.37985e-69	0.0287695	FALSE	FALSE
FGF2	0	0.107093	-0.0405998	0	-1.22661	FALSE	FALSE
SPRY1	0	5.91838e-154	-0.0448887	0	-0.114532	FALSE	FALSE
FAT4	0	7.66629e-59	-0.0802603	0	-0.61487	FALSE	FALSE
INTU	0	4.28505e-109	-0.168995	0	-1.14779	FALSE	FALSE
SLC25A31	0	6.54371e-06	-0.00139675	2.1392e-27	0.0110149	FALSE	FALSE
PLK4	0	1.8058e-09	-0.00358481	4.5421e-19	-0.0126555	FALSE	FALSE
PGRMC2	0	4.55212e-26	-0.0429122	1.04038e-272	-0.307244	FALSE	FALSE
SCLT1	0	0.000781379	-0.0447196	0	0.424601	FALSE	FALSE
C4orf33	0	1.00794e-10	-0.0119831	7.41487e-80	-0.0595628	FALSE	FALSE
PCDH10	0	1.25943e-08	0.0231052	0	0.532583	FALSE	FALSE
PABPC4L	0	0.0080688	-0.000406631	3.4942e-17	-0.00208407	FALSE	FALSE
PCDH18	0	1.18443e-37	-0.0146464	4.71624e-259	-0.234152	FALSE	FALSE
SLC7A11	0	1.14027e-268	-0.185444	0	-2.16046	FALSE	FALSE
NOCT	0	0.474173	0.00168033	1.99814e-64	0.0802183	FALSE	FALSE
ELF2	0	3.22494e-86	-0.20564	0	-0.785649	FALSE	FALSE
MAML3	0	0	-0.492393	0	-2.82551	FALSE	FALSE
CLGN	0	2.66284e-20	-0.010253	6.29437e-178	-0.0796242	FALSE	FALSE
MGAT4D	0	0.529282	0.000107658	4.22072e-07	-0.00548627	FALSE	FALSE
ELMOD2	0	4.82932e-08	-0.0219837	1.1987e-64	-0.073815	FALSE	FALSE
RNF150	0	1.02795e-173	-0.217586	0	0.966632	FALSE	FALSE
USP38	0	3.9874e-12	-0.019666	7.21984e-99	-0.0745368	FALSE	FALSE
GAB1	0	0	-1.07271	0	-2.33508	FALSE	FALSE
SMARCA5	0	4.6337e-23	-0.0811812	2.06084e-263	-0.185778	FALSE	FALSE
FREM3	0	2.50002e-282	-0.087751	0	-0.279376	FALSE	FALSE
GYPE	0	6.82015e-137	-0.0312899	0	-0.0760671	FALSE	FALSE
GYPB	0	1.28558e-93	-0.0203813	0	-0.0643697	FALSE	FALSE
GYPA	0	1.94958e-10	-0.00326885	1.00321e-52	0.0173727	FALSE	FALSE
HHIP	0	0	-0.352874	0	-1.84937	FALSE	FALSE
ABCE1	0	4.58852e-06	0.0136126	1.45848e-98	0.113153	FALSE	FALSE
OTUD4	0	1.14418e-77	-0.112709	0	-0.256499	FALSE	FALSE
SMAD1	0	1.28442e-10	0.0254099	0	0.550527	FALSE	FALSE
MMAA	0	0.315149	0.00302549	2.47407e-52	0.0370762	FALSE	FALSE
LSM6	0	0.104933	-0.00505154	4.43332e-148	-0.192389	FALSE	FALSE
REELD1	0	0.000114302	-0.00196942	2.18754e-24	-0.00667424	FALSE	FALSE
SLC10A7	0	3.24855e-137	-0.138526	0	-0.285002	FALSE	FALSE
TTC29	0	2.51708e-55	-0.0306022	0	-0.271505	FALSE	FALSE
EDNRA	0	4.90297e-48	-0.0358332	0	-0.486777	FALSE	FALSE
ARHGAP10	0	1.46403e-175	-0.151239	0	-0.564201	FALSE	FALSE
NR3C2	0	1.26865e-25	-0.0375758	0	1.02518	FALSE	FALSE
IQCM	0	3.95931e-09	-0.00637189	3.41297e-102	-0.0631605	FALSE	FALSE
LRBA	0	1.11203e-15	0.102441	0	0.652886	FALSE	FALSE
RPS3A	0	0.2515	-0.00551313	4.12434e-156	-0.183025	FALSE	FALSE
SH3D19	0	0	-0.4625	0	-1.41549	FALSE	FALSE
PRSS48	0	4.20506e-10	-0.00998103	3.60335e-108	-0.082672	FALSE	FALSE
FAM160A1	0	0	-0.113223	0	-0.260196	FALSE	FALSE
GATB	0	5.50139e-10	-0.0351072	0	-0.365049	FALSE	FALSE
FBXW7	0	0	-0.546739	0	-1.39846	FALSE	FALSE
TMEM154	0	5.25952e-10	-0.00701183	5.57895e-123	-0.0816066	FALSE	FALSE
ARFIP1	0	3.41319e-09	0.00713516	6.89806e-113	0.235173	FALSE	FALSE
TRIM2	0	3.99374e-35	-0.119491	0	-1.33829	FALSE	FALSE
TLR2	0	0.000859121	-0.0274725	0	-1.67088	FALSE	FALSE
SFRP2	0	2.605e-09	-0.00472764	4.86909e-213	-0.0767537	FALSE	FALSE
DCHS2	0	0	-0.270472	0	-1.09579	FALSE	FALSE
PLRG1	0	0.358265	0.00404203	2.32408e-131	-0.112642	FALSE	FALSE
LRAT	0	5.13706e-32	-0.0145812	0	-0.248173	FALSE	FALSE
RBM46	0	0.0617155	-0.000431559	2.19051e-33	-0.0129973	FALSE	FALSE
ASIC5	0	5.98186e-06	-0.00122896	2.19664e-34	-0.00461891	FALSE	FALSE
TDO2	0	0	-0.158812	0	-0.673814	FALSE	FALSE
CTSO	0	1.48309e-30	-0.0246035	0	-0.251568	FALSE	FALSE
GRIA2	0	0	-0.392002	0	-1.18436	FALSE	FALSE
TMEM144	0	0	-0.67806	0	-3.32721	FALSE	FALSE
RXFP1	0	0	-0.5444	0	-2.05141	FALSE	FALSE
C4orf46	0	0.0353	-0.00261821	4.70192e-12	-0.0182694	FALSE	FALSE
C4orf45	0	8.31176e-115	-0.0557235	0	-0.198763	FALSE	FALSE
RAPGEF2	0	0	-0.105974	0	-1.03583	FALSE	FALSE
FSTL5	0	2.34229e-26	-0.176237	0	-3.2671	FALSE	FALSE
NAF1	0	2.43708e-206	-0.151414	0	-0.391459	FALSE	FALSE
NPY1R	0	0	-0.480694	0	-0.719622	FALSE	FALSE
NPY5R	0	3.69743e-188	-0.0368626	0	-0.0548948	FALSE	FALSE
TKTL2	0	0.0091768	-0.000582699	3.0211e-06	-0.000861129	FALSE	FALSE
TMA16	0	1.09973e-121	-0.0547693	2.60687e-271	-0.109313	FALSE	FALSE
MARCH1	0	0	-1.9231	0	-2.75814	FALSE	FALSE
APELA	0	0.274533	-0.000311125	3.60025e-27	-0.0363433	FALSE	FALSE
TRIM61	0	1.3972e-18	-0.00960091	3.89401e-33	-0.0152886	FALSE	FALSE
FAM218A	0	1.33205e-12	-0.00730168	1.12756e-21	-0.0208918	FALSE	FALSE
TRIM60	0	0.858745	0.000274284	0.0158796	0.00180868	FALSE	FALSE
TMEM192	0	8.38162e-126	-0.140437	0	-0.256431	FALSE	FALSE
KLHL2	0	0	-0.616002	0	-1.10019	FALSE	FALSE
GK3P	0	1.68221e-07	-0.00263867	1.61113e-33	-0.0117811	FALSE	FALSE
MSMO1	0	0	-0.210045	0	-0.394345	FALSE	FALSE
CPE	0	0	-0.47715	0	-2.01346	FALSE	FALSE
TLL1	0	3.57181e-184	-0.169267	0	-1.66826	FALSE	FALSE
ANXA10	0	0.000217902	-0.00140057	1.84128e-12	-0.0113438	FALSE	FALSE
DDX60	0	8.18281e-49	-0.032496	0	-0.332654	FALSE	FALSE
DDX60L	0	0.781654	-0.013691	0	-0.538013	FALSE	FALSE
SH3RF1	0	7.60981e-29	-0.133699	0	-1.02006	FALSE	FALSE
MFAP3L	0	8.05284e-167	-0.182414	0	-0.91993	FALSE	FALSE
CEP44	0	0.10594	-0.0197042	1.05492e-38	0.104191	FALSE	FALSE
GLRA3	0	0	-0.456688	0	-1.1109	FALSE	FALSE
ADAM29	0	2.42173e-183	-0.0466447	0	-0.113336	FALSE	FALSE
GPM6A	0	0	-0.470121	0	-3.06156	FALSE	FALSE
WDR17	0	4.95385e-256	-0.215649	0	-0.808998	FALSE	FALSE
ASB5	0	6.13054e-06	-0.00265227	1.4566e-67	-0.0235973	FALSE	FALSE
SPCS3	0	0.385273	-0.014115	1.09917e-275	-0.366566	FALSE	FALSE
NEIL3	0	9.43297e-07	-0.00199198	1.97119e-28	-0.0280557	FALSE	FALSE
AGA	0	1.42961e-133	-0.0482663	0	-0.0943711	FALSE	FALSE
CDKN2AIP	0	0.000347089	-0.00387404	6.62807e-108	-0.11622	FALSE	FALSE
ING2	0	9.70081e-27	-0.0193113	1.12637e-162	-0.16888	FALSE	FALSE
RWDD4	0	0.59186	0.0042681	1.30445e-111	0.0731654	FALSE	FALSE
ENPP6	0	2.52656e-81	-0.0540032	0	-0.224507	FALSE	FALSE
IRF2	0	1.69695e-07	-0.0156576	0	-0.363742	FALSE	FALSE
CENPU	0	0.000118737	-0.00316168	4.41549e-31	-0.0384469	FALSE	FALSE
LRP2BP	0	5.66085e-20	0.027608	0	0.396575	FALSE	FALSE
ANKRD37	0	0.829061	0.00106336	6.32238e-140	-0.14736	FALSE	FALSE
C4orf47	0	8.65517e-05	-0.0136413	0	0.242053	FALSE	FALSE
CCDC110	0	1.59251e-80	-0.021224	0	-0.0478807	FALSE	FALSE
PDLIM3	0	2.62482e-121	-0.0489107	0	-0.38341	FALSE	FALSE
TLR3	0	9.41205e-05	-0.00314961	2.2402e-79	-0.0958761	FALSE	FALSE
FAM149A	0	1.39722e-14	0.0116592	0	-1.40752	FALSE	FALSE
AC018709.1	0	3.85257e-75	-0.0201547	0	-0.0693484	FALSE	FALSE
FAT1	0	1.88736e-198	-0.111866	0	-0.630661	FALSE	FALSE
ZFP42	0	0.901734	6.02788e-05	0.00231163	0.000732609	FALSE	FALSE
TRIML2	0	1.10267e-11	-0.00320962	4.63715e-55	-0.0103115	FALSE	FALSE
FRG1	0	1.01399e-16	-0.022954	4.18363e-56	-0.0506864	FALSE	FALSE
DUX4	0	0.00106455	-0.000691731	5.94169e-38	-0.00247831	FALSE	FALSE
PLEKHG4B	0	6.42751e-47	-0.0168271	3.92154e-161	-0.0706326	FALSE	FALSE
CCDC127	0	0.0965125	-0.00206973	2.16941e-148	-0.155987	FALSE	FALSE
AHRR	0	1.39698e-151	-0.0623452	0	-0.247439	FALSE	FALSE
EXOC3	0	1.1282e-07	0.0143308	4.77771e-68	0.0839866	FALSE	FALSE
CEP72	0	1.22217e-68	-0.0246656	2.64818e-109	-0.0311827	FALSE	FALSE
TPPP	0	8.79628e-305	-0.27477	0	-0.543135	FALSE	FALSE
ZDHHC11B	0	8.04035e-09	-0.0653243	0	0.61184	FALSE	FALSE
ZDHHC11	0	0.899153	0.000672036	0	0.201495	FALSE	FALSE
BRD9	0	2.13725e-07	-0.0343962	9.08562e-61	-0.0780419	FALSE	FALSE
TRIP13	0	1.91285e-28	-0.00902225	1.08942e-97	-0.0711745	FALSE	FALSE
NKD2	0	2.62807e-117	-0.0236656	0	-0.0614517	FALSE	FALSE
SLC12A7	0	1.09795e-60	-0.0265568	0	-0.130329	FALSE	FALSE
SLC6A18	0	0.944186	-1.77177e-05	0.0322236	0.000431039	FALSE	FALSE
TERT	0	6.34827e-23	-0.00534661	7.05902e-197	-0.014538	FALSE	FALSE
CLPTM1L	0	6.87746e-37	-0.0378128	9.24435e-269	-0.284746	FALSE	FALSE
SLC6A3	0	0.175067	-0.000120947	1.21595e-06	-0.00973119	FALSE	FALSE
MRPL36	0	0.636595	0.00488219	9.26937e-146	-0.15148	FALSE	FALSE
IRX2	0	0.061363	-0.00036053	7.14332e-08	-0.00248345	FALSE	FALSE
ADAMTS16	0	0	-0.184238	0	-0.364217	FALSE	FALSE
ICE1	0	0.0188687	-0.0374266	3.15146e-281	-0.248765	FALSE	FALSE
MED10	0	4.33182e-78	-0.0769179	0	-0.269783	FALSE	FALSE
UBE2QL1	0	2.27023e-13	-0.0471358	0	-0.514567	FALSE	FALSE
NSUN2	0	0.00646459	0.000793142	1.85855e-84	0.093891	FALSE	FALSE
MTRR	0	2.96714e-10	-0.0332013	1.0034e-126	-0.100107	FALSE	FALSE
FASTKD3	0	0.0333364	-0.000388456	1.68482e-16	0.018737	FALSE	FALSE
SEMA5A	0	7.54471e-57	-0.162105	0	-3.47376	FALSE	FALSE
CCT5	0	0.00132089	0.00413476	0	-0.60006	FALSE	FALSE
MARCH6	0	4.08507e-27	-0.0569079	0	-0.629362	FALSE	FALSE
ANKRD33B	0	0	-0.405479	0	-1.1911	FALSE	FALSE
DNAH5	0	2.68566e-27	-0.0147269	0	-0.108699	FALSE	FALSE
OTULINL	0	1.70381e-102	-0.049038	0	-0.721807	FALSE	FALSE
OTULIN	0	0.0431291	-0.0128113	4.65996e-97	-0.222977	FALSE	FALSE
FBXL7	0	0	-0.916302	0	-2.50477	FALSE	FALSE
ZNF622	0	3.25121e-11	-0.0102521	4.30497e-128	-0.128107	FALSE	FALSE
RETREG1	0	9.95792e-239	-0.277555	0	-0.866478	FALSE	FALSE
MYO10	0	2.30839e-34	-0.107068	0	-1.3256	FALSE	FALSE
BASP1	0	0	-0.681186	0	-1.5294	FALSE	FALSE
LINC02218	0	4.04421e-155	-0.0358054	0	-0.910311	FALSE	FALSE
CDH12	0	0.428473	0.00558376	0	-2.19572	FALSE	FALSE
CDH10	0	0	-1.06481	0	-2.28814	FALSE	FALSE
PDZD2	0	0	-1.31477	0	-2.86983	FALSE	FALSE
MTMR12	0	2.69207e-30	-0.0829841	0	-0.442288	FALSE	FALSE
ZFR	0	2.16792e-35	-0.0941062	0	-0.307113	FALSE	FALSE
SUB1	0	0.0348736	-0.00829419	0	-0.874996	FALSE	FALSE
NPR3	0	2.46827e-48	-0.0237875	0	-0.494673	FALSE	FALSE
RAI14	0	8.92303e-39	-0.0569202	0	-0.33912	FALSE	FALSE
PRLR	0	1.5092e-128	-0.0570122	0	-0.231674	FALSE	FALSE
SPEF2	0	8.66443e-112	-0.118929	0	-0.526849	FALSE	FALSE
IL7R	0	1.14291e-06	-0.00231042	6.54407e-115	-0.121558	FALSE	FALSE
CAPSL	0	7.34934e-13	-0.00241021	2.36115e-94	-0.0125474	FALSE	FALSE
UGT3A2	0	6.94883e-05	-0.00114901	1.32328e-09	-0.00265914	FALSE	FALSE
LMBRD2	0	7.64206e-16	-0.0643899	0	0.299592	FALSE	FALSE
SKP2	0	1.07402e-75	-0.0632442	0	-0.238517	FALSE	FALSE
NADK2	0	2.1025e-16	-0.0511144	0	-0.58763	FALSE	FALSE
RANBP3L	0	1.29357e-15	-0.111401	0	-2.37566	FALSE	FALSE
SLC1A3	0	0	-0.63027	0	-5.0184	FALSE	FALSE
NIPBL	0	5.10185e-54	-0.10427	3.30972e-188	-0.530013	FALSE	FALSE
NUP155	0	0.128539	0.00572777	2.83485e-87	0.081436	FALSE	FALSE
GDNF	0	2.35921e-17	-0.00811849	1.56282e-133	-0.0234255	FALSE	FALSE
EGFLAM	0	0.0426922	-0.00144415	2.07276e-42	-0.0627208	FALSE	FALSE
LIFR	0	1.87568e-62	-0.246026	0	-2.05849	FALSE	FALSE
OSMR	0	8.9099e-44	-0.0415917	0	-0.436448	FALSE	FALSE
RICTOR	0	3.28814e-19	-0.0706399	0	-0.358576	FALSE	FALSE
FYB1	0	6.96907e-38	-0.07408	0	-3.16033	FALSE	FALSE
C9	0	1.69673e-20	-0.00461472	2.83598e-59	-0.0193102	FALSE	FALSE
DAB2	0	0.00189867	-0.00113664	5.49905e-09	0.00354969	FALSE	FALSE
PTGER4	0	1.97775e-05	-0.00202867	5.39961e-35	-0.014534	FALSE	FALSE
CARD6	0	0.775755	-0.000717537	5.16332e-55	-0.0681565	FALSE	FALSE
C7	0	0.693336	-1.86118e-06	1.73174e-36	-0.21582	FALSE	FALSE
CCDC152	0	0.0258179	-0.00140414	1.73048e-225	-0.158283	FALSE	FALSE
SELENOP	0	1.13501e-295	-0.217446	0	-1.08185	FALSE	FALSE
ANXA2R	0	3.91976e-05	-0.00241238	5.62166e-15	-0.00429782	FALSE	FALSE
NIM1K	0	1.80633e-18	0.037265	0	0.731191	FALSE	FALSE
HMGCS1	0	0.0989823	-0.031939	0	-0.289513	FALSE	FALSE
CCL28	0	3.86211e-88	-0.0206959	1.08649e-264	-0.0546428	FALSE	FALSE
C5orf34	0	4.40914e-178	-0.0506664	0	-0.151742	FALSE	FALSE
PAIP1	0	2.96403e-37	-0.0602745	0	-0.390664	FALSE	FALSE
FGF10	0	1.62753e-50	-0.0254101	0	-0.130154	FALSE	FALSE
MRPS30	0	4.06056e-08	-0.0153111	0	-0.331144	FALSE	FALSE
EMB	0	6.27104e-117	-0.0812598	0	-0.386868	FALSE	FALSE
PARP8	0	0.0605761	0.0194391	0	1.15879	FALSE	FALSE
ITGA2	0	2.72276e-294	-0.233885	0	-1.28557	FALSE	FALSE
ESM1	0	0.384444	-0.000302406	5.26112e-09	-0.00433396	FALSE	FALSE
GZMA	0	0.855834	-0.000144649	1.23783e-07	-0.0492559	FALSE	FALSE
MCIDAS	0	6.5592e-05	-0.000807811	1.9459e-30	-0.00172713	FALSE	FALSE
CCNO	0	1.55681e-141	-0.0314585	0	-0.0776225	FALSE	FALSE
MTREX	0	9.94391e-09	-0.0643574	4.17259e-207	-0.184239	FALSE	FALSE
PLPP1	0	6.37054e-07	0.00264358	0	-0.412307	FALSE	FALSE
SLC38A9	0	7.78142e-20	0.0171033	0	0.340622	FALSE	FALSE
SETD9	0	0.00179825	2.75549e-05	3.48322e-30	-0.0192045	FALSE	FALSE
MIER3	0	0.41666	-0.00337574	7.24993e-27	0.0613449	FALSE	FALSE
GPBP1	0	9.81274e-157	-0.208985	1.08069e-293	-0.470965	FALSE	FALSE
PLK2	0	0	-0.211258	0	-0.361097	FALSE	FALSE
GAPT	0	0.00767404	-0.000756303	4.77048e-22	-0.0258112	FALSE	FALSE
PDE4D	0	0	-0.607174	0	-1.96374	FALSE	FALSE
DEPDC1B	0	3.47366e-96	-0.0303442	1.173e-282	-0.0557442	FALSE	FALSE
ERCC8	0	1.45227e-17	0.0313007	6.74661e-271	0.214276	FALSE	FALSE
SMIM15	0	0.0025638	-0.00224658	2.77927e-83	-0.0904273	FALSE	FALSE
ZSWIM6	0	0	-0.67933	0	-2.29206	FALSE	FALSE
KIF2A	0	0.0120898	-0.0544758	1.56925e-215	-0.36909	FALSE	FALSE
DIMT1	0	0.115963	9.07631e-05	1.65131e-88	0.0656398	FALSE	FALSE
IPO11	0	0.0197103	0.00304426	0	0.260563	FALSE	FALSE
HTR1A	0	4.34358e-08	-0.00114705	7.24659e-44	-0.0031966	FALSE	FALSE
SHISAL2B	0	0.590762	0.00022576	2.18367e-30	-0.0169459	FALSE	FALSE
SREK1IP1	0	1.1361e-30	-0.0480819	5.3684e-240	-0.144988	FALSE	FALSE
CENPK	0	1.06848e-07	-0.00435331	9.38729e-48	-0.0276475	FALSE	FALSE
TRIM23	0	5.54567e-23	0.0360878	0	-0.505208	FALSE	FALSE
TRAPPC13	0	0.00997098	-0.0321659	4.00474e-257	-0.184699	FALSE	FALSE
NLN	0	6.89875e-176	-0.171384	0	-0.460629	FALSE	FALSE
ERBIN	0	0.548681	-0.213718	0	-2.26044	FALSE	FALSE
CD180	0	1.96526e-05	-0.00251706	4.93132e-84	-0.0934273	FALSE	FALSE
PIK3R1	0	0	-1.14399	0	-1.53598	FALSE	FALSE
SLC30A5	0	1.33816e-14	0.0275451	4.59186e-258	0.179871	FALSE	FALSE
CENPH	0	0.193395	1.92167e-05	1.39048e-15	0.0112027	FALSE	FALSE
CDK7	0	4.62522e-25	-0.0292564	1.69457e-250	-0.12981	FALSE	FALSE
CCDC125	0	0.0273563	0.00623506	1.60299e-226	0.140565	FALSE	FALSE
AK6	0	0.574377	0.00205105	5.77818e-102	-0.15144	FALSE	FALSE
RAD17	0	1.19659e-07	0.0151101	8.49707e-76	0.0847339	FALSE	FALSE
MARVELD2	0	0.00970672	-0.000182316	4.79276e-16	0.00834549	FALSE	FALSE
OCLN	0	2.88389e-34	-0.0335074	5.85907e-156	-0.077015	FALSE	FALSE
SERF1B	0	0.0596493	-0.000102773	5.49211e-08	0.0039995	FALSE	FALSE
SMN2	0	0.00626898	0.00014977	2.51277e-19	0.0115771	FALSE	FALSE
SERF1A	0	1.8864e-05	-0.00152271	4.84839e-08	-0.00454625	FALSE	FALSE
SMN1	0	0.00861959	-0.000196943	2.7169e-14	0.00848761	FALSE	FALSE
NAIP	0	1.45601e-195	-0.252818	0	-0.638473	FALSE	FALSE
BDP1	0	0.174419	0.0016239	0	0.486521	FALSE	FALSE
MCCC2	0	1.51757e-40	-0.0720196	0	-0.260528	FALSE	FALSE
CARTPT	0	1.20115e-117	-0.0668918	0	-0.221331	FALSE	FALSE
MAP1B	0	1.25821e-301	-0.098746	0	-1.92487	FALSE	FALSE
MRPS27	0	4.29413e-08	-0.0424821	1.11345e-195	-0.158472	FALSE	FALSE
PTCD2	0	0.571314	0.00226878	1.44671e-36	0.0760224	FALSE	FALSE
ZNF366	0	1.65246e-06	-0.00376359	2.42067e-71	-0.406121	FALSE	FALSE
TNPO1	0	0	-0.428976	0	-0.780952	FALSE	FALSE
FCHO2	0	0	-0.282357	0	-0.611221	FALSE	FALSE
TMEM171	0	3.9963e-26	-0.0135068	0	-0.0613668	FALSE	FALSE
FOXD1	0	0.00422056	-0.00134096	8.71545e-55	-0.254562	FALSE	FALSE
BTF3	0	0.379239	-0.00805528	0	-0.714154	FALSE	FALSE
ANKRA2	0	3.01935e-10	0.0107984	7.8586e-37	0.0813262	FALSE	FALSE
UTP15	0	0.0178946	0.00107149	5.78581e-30	0.0245076	FALSE	FALSE
ARHGEF28	0	0	-0.433084	0	-1.53602	FALSE	FALSE
ENC1	0	0	-1.06153	0	-2.06627	FALSE	FALSE
HEXB	0	0.0886378	-0.0120795	0	0.201375	FALSE	FALSE
NSA2	0	0.000621469	0.0132939	1.06088e-172	-0.24057	FALSE	FALSE
GCNT4	0	0	-0.0749336	0	-0.123591	FALSE	FALSE
ANKRD31	0	2.92813e-16	-0.014738	0	-0.186664	FALSE	FALSE
HMGCR	0	1.55859e-103	-0.117951	0	-0.464925	FALSE	FALSE
POLK	0	4.5992e-106	-0.173139	8.71757e-218	-0.259199	FALSE	FALSE
ANKDD1B	0	7.51621e-237	-0.0692423	0	-0.151526	FALSE	FALSE
POC5	0	0	-0.167412	0	-0.251203	FALSE	FALSE
SV2C	0	1.4906e-143	-0.104332	0	-2.26437	FALSE	FALSE
S100Z	0	3.28427e-12	-0.021669	0	-0.744392	FALSE	FALSE
AC008581.2	0	0.0287787	-0.00353257	3.2643e-32	0.0545042	FALSE	FALSE
AC022414.1	0	1.62599e-84	-0.0538321	0	-0.118076	FALSE	FALSE
PDE8B	0	2.88804e-09	-0.0336324	0	-0.471091	FALSE	FALSE
WDR41	0	0.00371506	-0.0120619	1.27673e-213	-0.255323	FALSE	FALSE
TBCA	0	2.75164e-47	0.0677812	1.31311e-201	0.26484	FALSE	FALSE
AP3B1	0	0.559049	-0.0656706	0	-0.42028	FALSE	FALSE
LHFPL2	0	1.54268e-16	-0.0710499	0	-2.21241	FALSE	FALSE
DMGDH	0	0	-0.205355	0	-0.353345	FALSE	FALSE
BHMT2	0	3.83566e-112	-0.0326549	0	-0.145956	FALSE	FALSE
BHMT	0	1.88883e-42	-0.0104251	7.8554e-289	-0.0455665	FALSE	FALSE
JMY	0	3.40117e-13	0.025334	0	0.329221	FALSE	FALSE
HOMER1	0	1.16826e-39	-0.0870923	0	0.956928	FALSE	FALSE
TENT2	0	6.34805e-93	-0.147256	0	-0.412867	FALSE	FALSE
CMYA5	0	0	-0.291582	0	-0.417379	FALSE	FALSE
MTX3	0	5.87342e-07	0.0206766	6.4617e-206	0.137377	FALSE	FALSE
THBS4	0	5.95001e-31	0.0178238	0	-0.556366	FALSE	FALSE
ACOT12	0	1.60619e-33	-0.0122291	2.41086e-191	-0.0724054	FALSE	FALSE
SSBP2	0	2.18264e-26	0.114915	0	-0.918178	FALSE	FALSE
ATG10	0	3.37246e-20	0.0350954	1.03251e-292	0.26995	FALSE	FALSE
RPS23	0	1.83468e-05	-0.0358195	0	-0.61268	FALSE	FALSE
TMEM167A	0	6.68643e-17	0.0205341	2.1105e-150	-0.221475	FALSE	FALSE
XRCC4	0	3.59011e-53	-0.0864513	0	-0.353724	FALSE	FALSE
VCAN	0	1.67987e-185	-0.223822	0	-4.34785	FALSE	FALSE
EDIL3	0	5.48376e-20	-0.180701	0	-2.30872	FALSE	FALSE
CCNH	0	0	-0.508189	0	-2.03003	FALSE	FALSE
POLR3G	0	9.58991e-14	-0.0316282	2.05961e-282	-0.146166	FALSE	FALSE
ADGRV1	0	0	-0.521006	0	-4.82672	FALSE	FALSE
ARRDC3	0	0.00807524	-0.0255297	5.45929e-129	-0.100913	FALSE	FALSE
NR2F1	0	6.23122e-149	-0.142778	0	-0.433322	FALSE	FALSE
SLF1	0	2.95447e-08	0.020955	0	0.661911	FALSE	FALSE
TTC37	0	6.96596e-14	0.0670262	0	-0.457674	FALSE	FALSE
ARSK	0	1.85972e-43	-0.0305222	0	-0.165511	FALSE	FALSE
GPR150	0	2.70575e-40	-0.0103321	1.59161e-176	-0.0395772	FALSE	FALSE
ELL2	0	5.65451e-69	-0.170557	0	0.777265	FALSE	FALSE
PCSK1	0	0	-0.211027	0	-0.50013	FALSE	FALSE
CAST	0	5.05954e-17	0.024737	0	-0.39515	FALSE	FALSE
ERAP2	0	4.97014e-27	-0.021207	1.68406e-144	-0.200736	FALSE	FALSE
LNPEP	0	4.22725e-31	0.0432336	0	-0.63421	FALSE	FALSE
LIX1	0	7.94179e-74	-0.0250129	0	-0.20192	FALSE	FALSE
RIOK2	0	0.039996	0.00972244	2.17945e-63	0.053573	FALSE	FALSE
RGMB	0	5.46289e-108	-0.0740435	0	-0.175454	FALSE	FALSE
C5orf30	0	9.1809e-92	-0.0956877	0	-0.441288	FALSE	FALSE
NUDT12	0	0.0671164	0.00154271	6.49957e-36	0.0602979	FALSE	FALSE
EFNA5	0	0	-0.294609	0	-1.94089	FALSE	FALSE
PJA2	0	0.000129051	-0.0180098	0	-1.04065	FALSE	FALSE
MAN2A1	0	0	-0.569659	0	-2.33456	FALSE	FALSE
TMEM232	0	3.52051e-127	-0.146092	0	1.13875	FALSE	FALSE
SLC25A46	0	0.882133	-0.0238668	4.27283e-187	0.334904	FALSE	FALSE
TSLP	0	0.409071	3.30457e-05	7.29642e-09	-0.00858234	FALSE	FALSE
WDR36	0	1.06145e-13	-0.0284253	1.44988e-269	-0.173705	FALSE	FALSE
CAMK4	0	0	-0.403032	0	-1.24452	FALSE	FALSE
STARD4	0	1.75281e-160	-0.0852287	0	-0.22913	FALSE	FALSE
NREP	0	7.07687e-33	-0.0871277	0	-0.725792	FALSE	FALSE
SRP19	0	4.46352e-13	-0.0381194	8.86553e-259	-0.310248	FALSE	FALSE
TRIM36	0	0	-0.300615	0	-0.538156	FALSE	FALSE
PGGT1B	0	0.183241	-0.000760017	3.62532e-91	0.0925309	FALSE	FALSE
CCDC112	0	0	-0.255969	0	-0.351376	FALSE	FALSE
FEM1C	0	3.56201e-217	-0.102065	0	-0.159246	FALSE	FALSE
TMED7-TICAM2	0	0.00260176	-0.00938454	7.26969e-87	-0.112794	FALSE	FALSE
TMED7	0	0.0146591	-0.00052042	0.000309498	-0.00278034	FALSE	FALSE
CDO1	0	3.81218e-11	-0.0114585	0	-0.162309	FALSE	FALSE
ATG12	0	3.70488e-05	0.0109087	8.51768e-150	0.157981	FALSE	FALSE
AP3S1	0	2.66485e-91	-0.133762	0	-0.380179	FALSE	FALSE
LVRN	0	1.3586e-32	-0.0118174	9.08803e-85	-0.0238037	FALSE	FALSE
ARL14EPL	0	0.000177312	-0.00197383	4.88135e-08	-0.00857033	FALSE	FALSE
COMMD10	0	5.88927e-43	-0.133852	0	-0.69747	FALSE	FALSE
SEMA6A	0	0	-0.475955	0	-1.42696	FALSE	FALSE
DMXL1	0	2.68358e-14	0.0534906	4.21339e-292	0.556004	FALSE	FALSE
TNFAIP8	0	5.86536e-30	-0.0229967	0	-0.496114	FALSE	FALSE
HSD17B4	0	0.0405865	-0.0349917	0	-0.491832	FALSE	FALSE
PRR16	0	1.53554e-218	-0.247426	0	-2.56002	FALSE	FALSE
SRFBP1	0	4.41721e-15	-0.045469	4.85202e-127	-0.132535	FALSE	FALSE
LOX	0	6.86196e-20	-0.0047174	3.65746e-61	-0.00853054	FALSE	FALSE
AC010255.3	0	0.0964069	-0.00104436	1.10484e-06	0.00776638	FALSE	FALSE
SNX2	0	3.69656e-16	0.0232383	1.64788e-163	0.157388	FALSE	FALSE
GRAMD2B	0	0	-0.39452	0	-2.42641	FALSE	FALSE
ALDH7A1	0	7.94771e-15	-0.067576	0	-0.807317	FALSE	FALSE
PHAX	0	0.0417683	-0.00500133	0	-0.371077	FALSE	FALSE
MARCH3	0	0	-0.18711	0	-0.847184	FALSE	FALSE
C5orf63	0	3.04831e-109	-0.0395224	0	-0.0823608	FALSE	FALSE
MEGF10	0	0	-0.445634	0	-1.52184	FALSE	FALSE
PRRC1	0	0.876094	-0.00257824	6.27365e-22	0.0375185	FALSE	FALSE
CTXN3	0	3.1056e-242	-0.0556697	0	-0.182289	FALSE	FALSE
CCDC192	0	2.02714e-98	-0.0455831	0	-0.153489	FALSE	FALSE
SLC12A2	0	0	-0.556442	0	-0.905952	FALSE	FALSE
ISOC1	0	4.99617e-12	-0.0140301	2.79334e-118	-0.0523184	FALSE	FALSE
ADAMTS19	0	0	-0.416831	0	-0.94914	FALSE	FALSE
CHSY3	0	0	-0.348947	0	-1.56897	FALSE	FALSE
HINT1	0	0.0217372	-0.0461372	0	-1.35615	FALSE	FALSE
CDC42SE2	0	0.183331	-0.00728158	0	0.400815	FALSE	FALSE
PDLIM4	0	2.99117e-25	-0.00854042	7.04864e-179	-0.0611594	FALSE	FALSE
SLC22A5	0	0.227281	0.00374643	4.98889e-238	0.109529	FALSE	FALSE
IRF1	0	0.000682505	-0.0106072	1.72382e-130	-0.0661488	FALSE	FALSE
IL4	0	0.0418303	-0.000184997	0.245588	-0.000373585	FALSE	FALSE
CCNI2	0	6.76886e-07	-0.0033786	1.64377e-11	-0.011482	FALSE	FALSE
SOWAHA	0	0	-0.0761584	0	-0.146872	FALSE	FALSE
SHROOM1	0	2.09096e-275	-0.100509	0	-0.286125	FALSE	FALSE
GDF9	0	0.595835	0.000991625	1.12547e-09	0.00557159	FALSE	FALSE
AFF4	0	2.92959e-33	-0.0785676	0	-0.331342	FALSE	FALSE
ZCCHC10	0	0.335666	-0.00221076	3.95443e-111	0.0927904	FALSE	FALSE
HSPA4	0	2.88593e-12	0.0152781	0	-0.662832	FALSE	FALSE
FSTL4	0	0	-0.568283	0	-2.24713	FALSE	FALSE
C5orf15	0	3.17879e-16	-0.0351615	1.28345e-77	-0.119953	FALSE	FALSE
TCF7	0	1.48823e-23	-0.0150553	5.25167e-57	-0.0309801	FALSE	FALSE
SKP1	0	0.168358	-0.0152154	0	-1.18973	FALSE	FALSE
UBE2B	0	0.0464923	0.00260598	0	-0.707407	FALSE	FALSE
SAR1B	0	6.74427e-17	0.0195109	1.63732e-84	0.178143	FALSE	FALSE
SEC24A	0	2.82588e-05	0.0136592	0	0.225181	FALSE	FALSE
DDX46	0	3.54564e-35	0.0448033	5.70359e-75	0.134073	FALSE	FALSE
C5orf24	0	9.27985e-06	0.012851	1.40788e-241	-0.326749	FALSE	FALSE
CATSPER3	0	0.320551	2.19411e-05	0.000328997	-0.00247442	FALSE	FALSE
H2AFY	0	1.02396e-52	-0.10993	0	-0.319892	FALSE	FALSE
TIFAB	0	0.165812	-0.000377103	0.00504213	0.000488861	FALSE	FALSE
CXCL14	0	1.30487e-122	-0.142963	0	-2.99867	FALSE	FALSE
SLC25A48	0	0	-0.191644	0	-0.897082	FALSE	FALSE
TGFBI	0	5.71335e-15	-0.00677822	1.54729e-112	-0.0136065	FALSE	FALSE
SMIM32	0	0.638776	-0.000174271	0	-0.32296	FALSE	FALSE
TRPC7	0	2.25188e-08	-0.00744519	2.82506e-222	-0.169316	FALSE	FALSE
SPOCK1	0	0	-0.455997	0	-1.63206	FALSE	FALSE
KLHL3	0	8.87554e-13	-0.071914	0	0.636393	FALSE	FALSE
HNRNPA0	0	1.13363e-05	0.0110649	0	-0.400452	FALSE	FALSE
MYOT	0	7.52302e-06	0.00498011	2.02164e-57	0.0419519	FALSE	FALSE
WNT8A	0	1.06564e-07	-0.00161776	3.39347e-73	0.0226505	FALSE	FALSE
BRD8	0	1.98314e-08	-0.0355983	1.90044e-131	0.192439	FALSE	FALSE
CDC23	0	0.729211	0.00173537	1.65422e-115	0.0844308	FALSE	FALSE
GFRA3	0	0.283963	0.000319707	2.15339e-05	0.00327299	FALSE	FALSE
FAM53C	0	0.000170621	0.011133	8.05453e-102	0.105505	FALSE	FALSE
KDM3B	0	0.80958	-0.0232057	2.0674e-129	0.159452	FALSE	FALSE
EGR1	0	0	-0.0910308	0	-0.128698	FALSE	FALSE
ETF1	0	0.0994898	0.00405162	9.68565e-136	0.105781	FALSE	FALSE
CTNNA1	0	0.0230271	-0.0695698	0	-0.359492	FALSE	FALSE
PAIP2	0	3.38311e-26	0.0365778	2.7608e-253	0.249012	FALSE	FALSE
AC142391.1	0	0.0456469	-0.000434586	1.35382e-07	-0.00306575	FALSE	FALSE
UBE2D2	0	3.85714e-05	0.00298012	9.49869e-245	0.243796	FALSE	FALSE
CXXC5	0	0	-0.338212	0	-0.597671	FALSE	FALSE
PSD2	0	6.00202e-21	-0.0797996	0	-1.26137	FALSE	FALSE
IGIP	0	2.00663e-06	0.0169636	0	-0.42917	FALSE	FALSE
CYSTM1	0	7.34137e-09	0.00589459	0	-0.618321	FALSE	FALSE
PFDN1	0	2.42227e-10	0.0187591	3.46002e-135	-0.222948	FALSE	FALSE
ANKHD1-EIF4EBP3	0	1.15931e-05	-0.00413616	1.84572e-88	0.0553532	FALSE	FALSE
EIF4EBP3	0	0.0910617	-0.000439005	0.0214008	-0.00100285	FALSE	FALSE
CD14	0	0.564448	-0.00994151	0	-0.685628	FALSE	FALSE
NDUFA2	0	0.00360035	0.00993635	2.13314e-269	-0.280008	FALSE	FALSE
TMCO6	0	0.877348	0.000115161	5.4223e-17	-0.0391189	FALSE	FALSE
HARS	0	0.0049076	0.00157983	0	0.255118	FALSE	FALSE
ZMAT2	0	3.89193e-33	-0.0341554	0	-0.422479	FALSE	FALSE
PCDHB1	0	0.588212	-0.00037486	1.88832e-15	-0.00962661	FALSE	FALSE
PCDHB2	0	5.65684e-20	-0.00710133	1.50985e-45	-0.0113225	FALSE	FALSE
PCDHB3	0	2.09945e-08	-0.00298795	1.17582e-23	0.00910466	FALSE	FALSE
PCDHB4	0	2.14664e-05	-0.0056742	2.34556e-64	0.036769	FALSE	FALSE
PCDHB5	0	0.0321671	-0.00194221	1.458e-17	0.0147515	FALSE	FALSE
PCDHB6	0	7.87348e-10	-0.00505433	4.13246e-44	-0.0179912	FALSE	FALSE
PCDHB7	0	2.12991e-13	-0.00534538	1.33975e-26	-0.0229554	FALSE	FALSE
PCDHB8	0	0.0041921	-0.00106209	5.13546e-09	-0.00165304	FALSE	FALSE
PCDHB16	0	2.81769e-10	-0.00360415	2.42188e-23	-0.00679303	FALSE	FALSE
PCDHB9	0	3.06318e-48	-0.0173665	3.2528e-135	-0.037709	FALSE	FALSE
PCDHB10	0	9.98173e-10	-0.00635728	9.55829e-47	-0.0577471	FALSE	FALSE
PCDHB12	0	7.52462e-08	-0.00397135	7.52169e-55	0.0263986	FALSE	FALSE
PCDHB13	0	1.51199e-10	-0.00475276	1.29602e-44	0.0224004	FALSE	FALSE
PCDHB14	0	7.48119e-09	-0.00421652	2.39204e-100	0.0326801	FALSE	FALSE
AC244517.10	0	3.27446e-46	-0.038061	2.11815e-287	0.140903	FALSE	FALSE
PCDHB15	0	0.00928592	-0.00236079	1.18496e-60	-0.050557	FALSE	FALSE
TAF7	0	0.00536737	-0.0235369	0	-0.480378	FALSE	FALSE
PCDHGA1	0	7.51353e-06	0.00118091	9.4102e-186	-0.158825	FALSE	FALSE
DIAPH1	0	1.25723e-16	-0.0528292	0	0.398652	FALSE	FALSE
FGF1	0	4.57336e-08	-0.0942101	0	-0.7028	FALSE	FALSE
ARHGAP26	0	5.67166e-260	0.0127103	0	2.07242	FALSE	FALSE
NR3C1	0	0	-0.411201	0	-0.969262	FALSE	FALSE
HMHB1	0	0.429854	-0.000352926	0.00132134	0.00067092	FALSE	FALSE
YIPF5	0	4.47341e-06	-0.0110149	6.65927e-234	-0.26476	FALSE	FALSE
PRELID2	0	3.587e-183	-0.255095	0	-3.34299	FALSE	FALSE
SH3RF2	0	0	-0.129627	0	-0.433109	FALSE	FALSE
PLAC8L1	0	1.87869e-37	-0.0276909	1.38892e-169	-0.077392	FALSE	FALSE
AC091959.3	0	0.278385	-6.06067e-05	1.71775e-14	0.0181285	FALSE	FALSE
POU4F3	0	0.0309949	-0.000369836	5.21956e-07	-0.00141155	FALSE	FALSE
GPR151	0	0.323796	-0.000177995	1.46003e-12	-0.00457687	FALSE	FALSE
PPP2R2B	0	8.89967e-11	-0.0641653	0	-1.4284	FALSE	FALSE
STK32A	0	2.28399e-58	-0.0790746	0	-1.92954	FALSE	FALSE
DPYSL3	0	0	-0.220849	0	-0.247202	FALSE	FALSE
JAKMIP2	0	0.000154014	0.0592953	0	1.67923	FALSE	FALSE
SCGB3A2	0	0.214885	-0.000261934	2.96806e-10	0.00276329	FALSE	FALSE
C5orf46	0	0.485431	-0.000133072	0.00563762	0.000565081	FALSE	FALSE
SPINK9	0	0.346649	0.0014687	3.75228e-16	0.0194946	FALSE	FALSE
ADRB2	0	2.3969e-11	-0.00568496	1.27858e-120	-0.0384328	FALSE	FALSE
SH3TC2	0	0	-0.264683	0	-1.43339	FALSE	FALSE
AFAP1L1	0	7.04914e-62	-0.0229076	0	-0.0722363	FALSE	FALSE
CSNK1A1	0	1.49568e-17	0.055784	2.91062e-182	0.241196	FALSE	FALSE
ARHGEF37	0	2.19463e-51	0.00762007	0	-0.317774	FALSE	FALSE
PDE6A	0	0.0355182	0.000434848	1.15694e-19	0.0107246	FALSE	FALSE
TIGD6	0	0.498545	-0.00149705	2.568e-18	-0.0158164	FALSE	FALSE
HMGXB3	0	1.05079e-07	0.0173807	7.27505e-178	0.132397	FALSE	FALSE
CSF1R	0	1.82488e-42	-0.0547448	0	-2.28529	FALSE	FALSE
PDGFRB	0	0	-0.168948	0	-1.00832	FALSE	FALSE
CDX1	0	0.00519922	-0.000547016	1.76299e-06	-0.00113241	FALSE	FALSE
SLC6A7	0	0	-0.38926	0	-0.785816	FALSE	FALSE
CAMK2A	0	0	-0.658457	0	-1.78074	FALSE	FALSE
ARSI	0	1.97606e-29	-0.0252987	0	-0.133755	FALSE	FALSE
TCOF1	0	3.51957e-25	-0.0347607	2.81799e-165	-0.208393	FALSE	FALSE
CD74	0	1.20639e-22	-0.0484781	0	-1.93172	FALSE	FALSE
RPS14	0	1.0051e-34	-0.0674074	0	-0.685953	FALSE	FALSE
NDST1	0	6.68713e-39	-0.0708698	9.73792e-182	-0.138986	FALSE	FALSE
SYNPO	0	0	-0.157511	0	-0.398355	FALSE	FALSE
RBM22	0	3.90875e-05	-0.0121807	3.09314e-106	-0.136756	FALSE	FALSE
DCTN4	0	3.52741e-13	0.0161358	1.04511e-143	0.156424	FALSE	FALSE
IRGM	0	1.54464e-13	-0.00475361	5.55892e-224	-0.0753336	FALSE	FALSE
ZNF300	0	0.528073	-0.00490612	2.46329e-81	-0.0571025	FALSE	FALSE
GPX3	0	1.31308e-224	-0.0508171	0	-0.11735	FALSE	FALSE
SLC36A3	0	0.0212182	-0.000520091	0.000600938	-0.00185295	FALSE	FALSE
SLC36A2	0	0.378123	-0.000167279	2.7527e-08	0.00181593	FALSE	FALSE
SPARC	0	4.80635e-160	-0.0712602	0	-0.149707	FALSE	FALSE
ATOX1	0	0.810277	-0.00790893	5.721e-122	-0.173989	FALSE	FALSE
G3BP1	0	8.12684e-19	0.0166898	5.96029e-70	-0.168042	FALSE	FALSE
NMUR2	0	1.76062e-30	-0.0132039	9.80555e-286	-0.0474213	FALSE	FALSE
MFAP3	0	2.39243e-24	-0.0537814	0	0.275929	FALSE	FALSE
GALNT10	0	0	-0.239637	0	-1.15943	FALSE	FALSE
SAP30L	0	3.91732e-08	-0.0106369	1.08443e-148	-0.158822	FALSE	FALSE
FAXDC2	0	0	-0.309089	0	-1.07371	FALSE	FALSE
CNOT8	0	1.36633e-94	-0.068578	0	-0.159729	FALSE	FALSE
MRPL22	0	2.5217e-10	-0.0223134	2.30146e-73	-0.120695	FALSE	FALSE
SGCD	0	0	-1.15979	0	-2.14968	FALSE	FALSE
TIMD4	0	0.452294	2.18541e-05	4.36843e-08	0.00475266	FALSE	FALSE
ITK	0	0.0443742	-0.000610446	3.71607e-19	-0.138503	FALSE	FALSE
FNDC9	0	4.26443e-62	-0.0179811	1.39177e-260	-0.0545516	FALSE	FALSE
ADAM19	0	0	-0.250696	0	-0.356142	FALSE	FALSE
NIPAL4	0	2.52521e-35	-0.0180851	0	-0.0936625	FALSE	FALSE
SOX30	0	2.44666e-28	-0.00706823	4.82792e-87	-0.0122036	FALSE	FALSE
C5orf52	0	9.09449e-07	-0.00165768	5.59349e-33	-0.00399073	FALSE	FALSE
THG1L	0	0.000237894	-0.00374663	1.33944e-20	-0.0152705	FALSE	FALSE
CLINT1	0	3.96318e-05	0.0114949	2.3919e-272	0.191506	FALSE	FALSE
EBF1	0	0.0218176	-0.0121503	0	-2.50644	FALSE	FALSE
ADRA1B	0	0	-0.169959	0	-1.01662	FALSE	FALSE
TTC1	0	2.07852e-13	0.0236205	0	0.277958	FALSE	FALSE
PWWP2A	0	0.164143	-0.0396563	0	-0.340218	FALSE	FALSE
ZBED8	0	0.00104624	-0.0091489	9.0271e-34	-0.0528186	FALSE	FALSE
SLU7	0	0.175886	-0.00425727	0	-0.361915	FALSE	FALSE
ATP10B	0	0	-0.398842	0	-1.59035	FALSE	FALSE
GABRG2	0	3.42388e-12	0.106885	0	1.15768	FALSE	FALSE
NUDCD2	0	3.22255e-53	-0.0507265	2.73346e-300	-0.297632	FALSE	FALSE
HMMR	0	6.12678e-07	-0.00443068	1.14726e-31	-0.0457184	FALSE	FALSE
MAT2B	0	1.30019e-23	-0.0296026	0	-0.458402	FALSE	FALSE
WWC1	0	0	-0.322812	0	-1.476	FALSE	FALSE
RARS	0	4.30227e-08	0.0189121	0	0.248792	FALSE	FALSE
SLIT3	0	0	-0.765465	0	-2.05283	FALSE	FALSE
SPDL1	0	4.69694e-06	-0.00424212	7.10639e-53	0.037449	FALSE	FALSE
DOCK2	0	0	-0.143859	0	-2.55853	FALSE	FALSE
C5orf58	0	0.123673	-0.000645236	7.70627e-06	-0.00422414	FALSE	FALSE
LCP2	0	7.38249e-74	-0.0364437	0	-0.871891	FALSE	FALSE
KCNIP1	0	1.45747e-10	-0.105216	0	-2.66233	FALSE	FALSE
KCNMB1	0	8.86366e-16	-0.00992024	2.39598e-228	-0.2675	FALSE	FALSE
NPM1	0	1.444e-10	0.0175499	3.45559e-121	-0.189043	FALSE	FALSE
SMIM23	0	0.123214	-0.000311081	0.00593222	0.000670892	FALSE	FALSE
STK10	0	1.44054e-06	-0.0215131	0	-0.606662	FALSE	FALSE
EFCAB9	0	0.438422	0.000149769	3.62985e-09	0.00256534	FALSE	FALSE
UBTD2	0	0.00100187	-0.0154588	2.82876e-294	-0.314534	FALSE	FALSE
SH3PXD2B	0	6.30133e-144	-0.19269	0	-1.10876	FALSE	FALSE
NEURL1B	0	0	-0.124436	0	-0.194026	FALSE	FALSE
ATP6V0E1	0	0.654335	-0.0144974	3.613e-54	0.0836327	FALSE	FALSE
STC2	0	3.14493e-06	-0.00133308	3.38005e-26	-0.00386505	FALSE	FALSE
BOD1	0	0.0205277	-0.00272674	4.26123e-167	-0.184432	FALSE	FALSE
CPEB4	0	0	-0.357488	0	-0.645692	FALSE	FALSE
MSX2	0	0.0759963	-0.000722443	2.57764e-26	-0.0110953	FALSE	FALSE
DRD1	0	8.49434e-201	-0.0544846	0	-0.160431	FALSE	FALSE
SFXN1	0	0.000996062	-0.0413098	0	-0.293649	FALSE	FALSE
HRH2	0	0	-0.505778	0	-1.0346	FALSE	FALSE
CPLX2	0	0	-0.321355	0	-0.548633	FALSE	FALSE
THOC3	0	9.87571e-108	-0.0916136	0	-0.396285	FALSE	FALSE
FAM153B	0	0	-0.193693	0	-0.569865	FALSE	FALSE
AC139491.7	0	2.29493e-293	-0.181889	0	-0.5943	FALSE	FALSE
CLTB	0	1.19127e-07	0.0184485	0	-0.880648	FALSE	FALSE
TSPAN17	0	3.49759e-112	-0.0550246	0	-0.142369	FALSE	FALSE
UNC5A	0	0	-0.308762	0	-0.749081	FALSE	FALSE
UIMC1	0	1.28869e-05	0.00809339	0	0.338571	FALSE	FALSE
NSD1	0	0.105415	0.00826752	3.26747e-175	0.234181	FALSE	FALSE
MXD3	0	9.31572e-08	-0.00766342	1.80054e-29	-0.0223769	FALSE	FALSE
PRELID1	0	0.00364785	-0.00703553	0	-0.526051	FALSE	FALSE
LMAN2	0	0.0449321	-0.00822516	4.54217e-157	-0.187424	FALSE	FALSE
RGS14	0	9.17214e-284	-0.0591159	0	-0.104304	FALSE	FALSE
SLC34A1	0	0.0329386	-0.000384186	0.00176126	0.00154615	FALSE	FALSE
PFN3	0	5.89799e-05	-0.000750937	7.01814e-18	-0.00316939	FALSE	FALSE
F12	0	2.34353e-182	-0.0406303	0	-0.0508974	FALSE	FALSE
GRK6	0	1.41345e-212	-0.0742383	0	-0.125465	FALSE	FALSE
PRR7	0	1.18495e-115	-0.0520775	0	-0.0969335	FALSE	FALSE
DBN1	0	5.85465e-20	-0.0207118	0	0.160772	FALSE	FALSE
PDLIM7	0	9.39287e-52	-0.0339379	2.10813e-232	0.0945161	FALSE	FALSE
FAM193B	0	1.34056e-22	0.0336055	1.3417e-225	0.203825	FALSE	FALSE
TMED9	0	1.474e-08	-0.0170618	0	-0.299649	FALSE	FALSE
FAM153A	0	1.27156e-53	-0.108157	0	-0.633104	FALSE	FALSE
PROP1	0	7.134e-05	-0.00124084	1.68797e-41	-0.0207772	FALSE	FALSE
NHP2	0	3.28085e-18	-0.0216876	0	-0.446993	FALSE	FALSE
HNRNPAB	0	4.84091e-07	-0.0112377	6.57507e-144	-0.152203	FALSE	FALSE
PHYKPL	0	1.20154e-83	-0.124219	0	-0.435452	FALSE	FALSE
COL23A1	0	0	-0.188875	0	-0.562234	FALSE	FALSE
CLK4	0	2.03393e-150	-0.145815	0	-0.275774	FALSE	FALSE
ZNF354A	0	1.73206e-93	-0.0653601	0	-0.151115	FALSE	FALSE
ZNF354B	0	0.0154796	-0.00473698	1.54395e-24	-0.0358017	FALSE	FALSE
ZNF879	0	6.77262e-07	-0.00675162	3.27055e-16	-0.0240791	FALSE	FALSE
ZNF354C	0	3.90667e-304	-0.08371	0	-0.0858544	FALSE	FALSE
ADAMTS2	0	0	-0.122701	0	-0.263744	FALSE	FALSE
RUFY1	0	0.132861	-0.00967419	1.94507e-224	0.193807	FALSE	FALSE
LTC4S	0	1.88957e-14	-0.0140172	7.29639e-210	-0.281675	FALSE	FALSE
MGAT4B	0	0.0460131	0.00124167	2.33858e-190	0.100542	FALSE	FALSE
SQSTM1	0	0.000147528	-0.0569511	0	-0.580046	FALSE	FALSE
TBC1D9B	0	9.52249e-25	-0.0589052	0	-0.296305	FALSE	FALSE
RNF130	0	0.144385	-0.0401923	0	-0.727684	FALSE	FALSE
GFPT2	0	2.10031e-21	-0.0472813	0	-0.365072	FALSE	FALSE
CNOT6	0	6.93819e-13	-0.0409504	3.07319e-181	-0.314675	FALSE	FALSE
SCGB3A1	0	1.28588e-05	-0.000915405	5.5384e-08	-0.00218411	FALSE	FALSE
FLT4	0	0.00228344	-0.00113104	3.32137e-13	-0.0582731	FALSE	FALSE
MGAT1	0	0.268809	-0.00244573	3.85653e-199	-0.357428	FALSE	FALSE
ZFP62	0	0.403906	0.00212399	3.28651e-64	0.0512151	FALSE	FALSE
BTNL8	0	8.45096e-09	-0.00252868	1.67192e-29	-0.00729288	FALSE	FALSE
BTNL9	0	1.99057e-236	-0.0838246	0	-0.17547	FALSE	FALSE
OR2V2	0	0.181814	-0.000198409	0.00337866	-0.00103439	FALSE	FALSE
TRIM41	0	0.0158834	-0.00193512	1.63932e-52	0.0446176	FALSE	FALSE
RACK1	0	1.44915e-20	0.028706	0	-0.48335	FALSE	FALSE
DUSP22	0	2.99076e-85	-0.0664824	1.27967e-294	-0.128578	FALSE	FALSE
IRF4	0	0.00168316	-0.00150064	1.19268e-05	-0.00189006	FALSE	FALSE
EXOC2	0	1.0955e-18	0.0437013	0	0.449743	FALSE	FALSE
FOXQ1	0	3.28153e-47	-0.0103967	0	-0.0191238	FALSE	FALSE
FOXF2	0	2.54628e-36	-0.00815751	4.70482e-201	-0.0139362	FALSE	FALSE
FOXC1	0	2.39393e-05	-0.00295157	2.15837e-109	-0.508218	FALSE	FALSE
WRNIP1	0	0.0186586	0.00459415	1.3238e-113	0.108971	FALSE	FALSE
SERPINB1	0	7.40045e-08	-0.0172599	1.00498e-275	-0.0727546	FALSE	FALSE
TUBB2A	0	1.05026e-08	-0.00258307	0	-1.61966	FALSE	FALSE
SLC22A23	0	1.77981e-163	-0.24931	0	-0.767176	FALSE	FALSE
PXDC1	0	0.0191035	-0.0128345	0	-0.209448	FALSE	FALSE
FAM50B	0	1.25796e-19	-0.0110191	2.59916e-200	-0.152893	FALSE	FALSE
CDYL	0	1.45383e-07	0.00590259	9.19393e-200	0.257232	FALSE	FALSE
LYRM4	0	7.09148e-40	-0.0981487	0	-0.460076	FALSE	FALSE
FARS2	0	0	-0.291748	0	-0.973058	FALSE	FALSE
NRN1	0	0	-0.364356	0	-0.535212	FALSE	FALSE
F13A1	0	9.02053e-99	-0.0366939	0	-0.163287	FALSE	FALSE
LY86	0	0	-0.0947341	0	-1.74367	FALSE	FALSE
RREB1	0	2.48661e-137	-0.0832709	0	-0.708921	FALSE	FALSE
SSR1	0	0.0200563	-0.00326483	6.34632e-177	0.198589	FALSE	FALSE
CAGE1	0	0.611944	0.000189836	0.00567883	0.00286378	FALSE	FALSE
DSP	0	1.27694e-06	-0.00462604	1.01307e-68	-0.0394319	FALSE	FALSE
SNRNP48	0	5.90808e-09	-0.0213656	6.33861e-180	-0.213128	FALSE	FALSE
TXNDC5	0	0.787848	-0.000156753	6.58947e-07	-0.00628629	FALSE	FALSE
EEF1E1-BLOC1S5	0	1.4971e-10	-0.00372728	5.14923e-22	-0.0102416	FALSE	FALSE
SLC35B3	0	1.71803e-28	-0.0533793	1.10808e-160	-0.121154	FALSE	FALSE
TFAP2A	0	0.0150416	-0.000740978	6.03708e-10	-0.0424191	FALSE	FALSE
GCNT2	0	2.5679e-73	-0.0543563	0	-0.42549	FALSE	FALSE
C6orf52	0	0.0164942	-0.00353906	1.59978e-17	-0.0158487	FALSE	FALSE
PAK1IP1	0	0.0311145	-0.00454383	1.09066e-36	-0.0719375	FALSE	FALSE
TMEM14B	0	0.651734	6.04015e-05	0.000728641	-0.00237413	FALSE	FALSE
AL024498.2	0	0.758652	0.00604335	0	0.252742	FALSE	FALSE
SYCP2L	0	2.07264e-16	-0.0244258	0	0.181058	FALSE	FALSE
ELOVL2	0	4.75079e-130	-0.0747298	0	-0.775291	FALSE	FALSE
NEDD9	0	4.80866e-33	-0.0413071	7.65979e-265	0.125094	FALSE	FALSE
ADTRP	0	0	-0.120099	0	-0.627863	FALSE	FALSE
HIVEP1	0	0	-0.295442	0	-0.923716	FALSE	FALSE
EDN1	0	4.46193e-16	-0.00778165	4.68439e-104	-0.0498822	FALSE	FALSE
PHACTR1	0	0	-0.809053	0	-2.59065	FALSE	FALSE
GFOD1	0	0.314925	0.0406378	0	0.979529	FALSE	FALSE
RANBP9	0	0	-0.314925	0	-0.772346	FALSE	FALSE
MCUR1	0	1.84727e-50	-0.0456966	0	-0.187698	FALSE	FALSE
RNF182	0	0	-0.105879	0	-0.874135	FALSE	FALSE
MYLIP	0	0	-0.144894	0	-0.293674	FALSE	FALSE
ATXN1	0	7.77548e-105	-0.0210227	0	-0.671967	FALSE	FALSE
STMND1	0	1.13346e-09	-0.00322144	8.33977e-68	-0.0779624	FALSE	FALSE
RBM24	0	4.22351e-42	-0.0239008	1.76054e-287	-0.10918	FALSE	FALSE
NUP153	0	1.55412e-16	0.0266314	0	0.27013	FALSE	FALSE
KIF13A	0	0	-0.882619	0	-2.9741	FALSE	FALSE
NHLRC1	0	0.00526458	-0.00131389	8.29733e-16	-0.0188445	FALSE	FALSE
KDM1B	0	1.16694e-114	-0.0962394	0	-0.249267	FALSE	FALSE
ID4	0	1.03e-108	-0.0557045	0	-0.699427	FALSE	FALSE
MBOAT1	0	5.61642e-18	-0.0111307	2.9614e-76	-0.0266428	FALSE	FALSE
E2F3	0	0	-0.217736	0	-0.592213	FALSE	FALSE
CDKAL1	0	0	-0.310551	0	-0.529921	FALSE	FALSE
SOX4	0	1.31375e-94	-0.0451611	0	-0.551671	FALSE	FALSE
HDGFL1	0	9.16276e-06	-0.00092322	1.32548e-56	-0.00672687	FALSE	FALSE
DCDC2	0	3.88154e-99	-0.0494094	0	-0.1539	FALSE	FALSE
KIAA0319	0	2.29185e-133	-0.200284	0	-1.16929	FALSE	FALSE
C6orf62	0	6.07146e-120	-0.147775	0	-0.284854	FALSE	FALSE
AL512428.1	0	0.0621974	-0.000751615	3.22595e-44	-0.0313434	FALSE	FALSE
RIPOR2	0	5.8296e-158	-0.173853	0	-0.985671	FALSE	FALSE
CARMIL1	0	0	-1.2137	0	-2.94451	FALSE	FALSE
SCGN	0	3.17696e-20	-0.00867401	7.17544e-179	-0.0410578	FALSE	FALSE
SLC17A4	0	5.64651e-05	-0.000741176	1.01415e-06	-0.00112105	FALSE	FALSE
SLC17A1	0	0.435404	-0.000142684	0.015625	-0.00122934	FALSE	FALSE
SLC17A3	0	0.196441	-0.000248659	8.68562e-05	-0.00182745	FALSE	FALSE
TRIM38	0	1.95757e-18	-0.0149913	0	-0.58	FALSE	FALSE
HIST1H1A	0	0.234448	-0.000399413	3.58649e-05	0.00114766	FALSE	FALSE
HIST1H1C	0	1.37361e-08	-0.00751744	1.56613e-96	-0.022426	FALSE	FALSE
HFE	0	5.26521e-25	-0.0117239	5.34497e-212	-0.0341462	FALSE	FALSE
HIST1H4C	0	1.42139e-42	-0.0337852	0	-0.424962	FALSE	FALSE
HIST1H2BC	0	6.72572e-28	-0.0168223	0	-0.0711234	FALSE	FALSE
HIST1H2AC	0	1.64613e-239	-0.137081	0	-0.451406	FALSE	FALSE
HIST1H1E	0	0.024335	-0.00261611	9.59867e-32	-0.042097	FALSE	FALSE
HIST1H2BD	0	1.12144e-12	-0.0174744	1.83245e-133	-0.201923	FALSE	FALSE
HIST1H2BE	0	2.65905e-16	-0.0102544	3.86755e-53	-0.0602727	FALSE	FALSE
AL031777.3	0	9.33897e-16	-0.00748952	3.54461e-113	-0.144044	FALSE	FALSE
HIST1H2BF	0	0.00010302	-0.00192449	7.11569e-41	-0.050641	FALSE	FALSE
HIST1H4E	0	7.8412e-10	-0.00663544	1.67546e-144	-0.0274105	FALSE	FALSE
HIST1H2BG	0	4.28264e-10	-0.00573101	1.50411e-95	-0.124199	FALSE	FALSE
HIST1H2AE	0	0.0188368	-0.00149771	4.39716e-22	-0.0281211	FALSE	FALSE
HIST1H3E	0	9.71145e-09	-0.00227175	5.39599e-23	-0.00283119	FALSE	FALSE
HIST1H1D	0	0.00381698	-0.00200288	2.32348e-56	-0.0670925	FALSE	FALSE
HIST1H2BH	0	3.64412e-05	-0.00146212	4.79523e-50	-0.055792	FALSE	FALSE
HIST1H4H	0	3.72006e-24	-0.0115823	5.58781e-75	-0.0221469	FALSE	FALSE
BTN3A2	0	5.55762e-23	-0.0161578	7.4874e-137	-0.17418	FALSE	FALSE
BTN2A2	0	0.956802	-0.00151194	8.10622e-72	-0.0949955	FALSE	FALSE
BTN3A3	0	3.51349e-53	-0.0202802	7.92404e-135	-0.0790963	FALSE	FALSE
BTN2A1	0	0.449989	0.00435868	1.11778e-95	0.0665823	FALSE	FALSE
HIST1H2BJ	0	2.39978e-09	-0.00524324	9.00979e-60	-0.0800968	FALSE	FALSE
HIST1H2AG	0	0.0792443	-0.000516115	1.38642e-14	-0.0155765	FALSE	FALSE
PRSS16	0	1.51684e-24	-0.00543057	3.13802e-83	-0.0150543	FALSE	FALSE
ZNF391	0	1.21641e-159	-0.0638293	0	-0.191741	FALSE	FALSE
ZNF184	0	0	-0.0992665	0	-0.256377	FALSE	FALSE
HIST1H3H	0	0.00181738	-0.000717288	1.91846e-12	-0.0155244	FALSE	FALSE
HIST1H2BN	0	6.12701e-38	-0.0157193	2.32619e-145	-0.051254	FALSE	FALSE
HIST1H3J	0	0.0111947	0.000336746	4.87354e-20	-0.0241013	FALSE	FALSE
ZNF165	0	0.225778	0.00027623	4.72063e-11	0.00595381	FALSE	FALSE
ZSCAN16	0	3.30835e-24	-0.0110365	3.16196e-46	-0.0130558	FALSE	FALSE
ZSCAN9	0	0.0923696	-0.000641257	5.72865e-94	0.0510331	FALSE	FALSE
ZSCAN26	0	0.542728	-0.000234138	0.00236476	0.000539995	FALSE	FALSE
ZSCAN31	0	0	-0.226021	0	-0.362087	FALSE	FALSE
TRIM27	0	9.42345e-37	-0.0497646	5.22619e-103	-0.0960477	FALSE	FALSE
LINC01556	0	0.0269969	-0.000360057	0.00221319	-0.000733021	FALSE	FALSE
ZNF311	0	3.48486e-16	-0.00691256	8.3009e-53	-0.0112018	FALSE	FALSE
OR11A1	0	0.437515	3.76942e-05	3.60242e-11	0.00319677	FALSE	FALSE
GABBR1	0	2.53905e-06	0.00617787	0	0.624535	FALSE	FALSE
OR2H2	0	1.55639e-14	-0.00442741	3.8023e-46	-0.0112428	FALSE	FALSE
MOG	0	0	-0.41322	0	-2.22509	FALSE	FALSE
ZFP57	0	1.71831e-09	-0.00369482	1.28533e-124	-0.0173721	FALSE	FALSE
HLA-F	0	2.0389e-76	-0.0281809	4.46369e-191	-0.131192	FALSE	FALSE
HLA-A	0	0.00484194	-0.0416233	0	-0.375478	FALSE	FALSE
TRIM40	0	0.654051	-0.000132706	0.00257996	0.000539197	FALSE	FALSE
HLA-E	0	1.11388e-54	-0.0407328	0	-0.864043	FALSE	FALSE
PRR3	0	0.291402	0.0015943	4.63925e-246	0.139015	FALSE	FALSE
PPP1R10	0	0.205776	-0.00643204	3.30926e-150	0.137974	FALSE	FALSE
DHX16	0	0.825638	0.00160401	5.58037e-15	0.0209396	FALSE	FALSE
NRM	0	0.429669	0.000472865	3.26152e-06	-0.031842	FALSE	FALSE
MDC1	0	0.108124	-0.00420541	1.50969e-24	0.0358933	FALSE	FALSE
TUBB	0	1.55957e-79	-0.112689	0	-1.28997	FALSE	FALSE
IER3	0	3.13318e-30	-0.015821	2.79389e-220	-0.293728	FALSE	FALSE
DDR1	0	9.50828e-143	-0.126303	0	-0.411695	FALSE	FALSE
SFTA2	0	0.625094	-0.000131776	0.0223834	-0.00254808	FALSE	FALSE
MUCL3	0	0.437989	-0.00010724	0.000459738	0.000956437	FALSE	FALSE
PSORS1C1	0	9.55054e-13	-0.00643722	3.23405e-63	-0.0186135	FALSE	FALSE
CDSN	0	0.0224242	-0.000696076	4.12931e-05	0.00270602	FALSE	FALSE
CCHCR1	0	0.0022936	-0.00233024	1.45743e-126	0.0675117	FALSE	FALSE
TCF19	0	6.23246e-05	-0.00346436	5.80648e-39	-0.044634	FALSE	FALSE
POU5F1	0	1.56843e-21	-0.00855145	8.54613e-47	-0.0143988	FALSE	FALSE
HLA-C	0	1.65279e-183	-0.0813154	0	-0.116063	FALSE	FALSE
HLA-B	0	6.59914e-133	-0.0733158	0	-0.882781	FALSE	FALSE
MICA	0	5.98969e-54	-0.0317503	0	-0.238422	FALSE	FALSE
MICB	0	7.37273e-34	-0.00762097	1.20284e-121	-0.0112311	FALSE	FALSE
ATP6V1G2-DDX39B	0	8.80072e-05	-0.0017996	3.58686e-37	-0.0351775	FALSE	FALSE
ATP6V1G2	0	1.654e-08	-0.00317503	3.26055e-29	-0.0063502	FALSE	FALSE
NFKBIL1	0	0.166445	0.000756173	6.92047e-35	-0.0591684	FALSE	FALSE
LTA	0	0.00119279	-0.00154179	8.20113e-13	-0.00402091	FALSE	FALSE
TNF	0	0.0333166	-0.000706915	1.84613e-17	-0.0243306	FALSE	FALSE
LST1	0	0.0318382	-0.00953107	0	-0.567703	FALSE	FALSE
NCR3	0	0.926959	1.36351e-05	0.00533546	0.000706583	FALSE	FALSE
AIF1	0	1.53549e-07	-0.00630019	1.06397e-216	-0.262347	FALSE	FALSE
PRRC2A	0	6.03498e-19	0.0302961	2.8351e-258	0.184977	FALSE	FALSE
BAG6	0	3.71061e-05	0.0125533	1.93727e-97	-0.145917	FALSE	FALSE
APOM	0	0.303569	0.00061107	2.35558e-06	-0.00598285	FALSE	FALSE
GPANK1	0	0.288974	0.00139149	1.45454e-44	-0.0693379	FALSE	FALSE
LY6G5B	0	0.0107739	-0.000917107	3.36807e-07	-0.0161076	FALSE	FALSE
ABHD16A	0	0.0403837	-0.000947124	6.90619e-10	-0.0114204	FALSE	FALSE
AL662899.1	0	7.1118e-13	-0.0042459	3.33456e-134	-0.0287225	FALSE	FALSE
LY6G6F-LY6G6D	0	0.0519207	-0.00034289	4.78883e-05	-0.00151307	FALSE	FALSE
MPIG6B	0	1.77045e-05	-0.00141006	4.22729e-16	-0.00406118	FALSE	FALSE
DDAH2	0	6.33413e-61	-0.0236129	0	-0.11027	FALSE	FALSE
CLIC1	0	8.40083e-05	-0.00426762	2.39435e-95	-0.107317	FALSE	FALSE
VWA7	0	1.36459e-97	-0.0184157	0	-0.0390459	FALSE	FALSE
VARS	0	0.288072	-0.000920693	5.21261e-68	-0.0995698	FALSE	FALSE
LSM2	0	9.66942e-27	-0.0255375	1.65035e-181	-0.17355	FALSE	FALSE
HSPA1L	0	0.910848	-0.000171237	3.30661e-20	-0.025442	FALSE	FALSE
HSPA1A	0	8.94442e-123	-0.185634	0	-0.410658	FALSE	FALSE
HSPA1B	0	1.11278e-57	-0.0897205	0	-0.873419	FALSE	FALSE
NEU1	0	0.299509	0.00221639	1.51965e-136	-0.153418	FALSE	FALSE
NELFE	0	0.393179	0.00225455	7.38281e-17	0.0415394	FALSE	FALSE
SKIV2L	0	2.34464e-08	-0.00856886	2.65534e-54	-0.0361159	FALSE	FALSE
STK19	0	0.932785	0.00406059	2.14818e-119	0.073576	FALSE	FALSE
CYP21A2	0	0.734441	-7.25629e-05	4.83912e-33	-0.0196615	FALSE	FALSE
TNXB	0	2.85314e-198	-0.0893675	0	-0.172015	FALSE	FALSE
FKBPL	0	2.4164e-07	-0.00284208	1.42998e-54	-0.0386294	FALSE	FALSE
PRRT1	0	0.00563491	-0.00845516	0	-0.727747	FALSE	FALSE
PPT2-EGFL8	0	0.783592	-0.000121874	1.3462e-08	-0.0168039	FALSE	FALSE
AGPAT1	0	0.0568181	0.00764805	2.40394e-257	-0.314091	FALSE	FALSE
RNF5	0	0.0394072	-0.00262503	2.32356e-197	-0.175616	FALSE	FALSE
AGER	0	0.682667	-0.00219302	1.88164e-74	-0.0419159	FALSE	FALSE
PBX2	0	3.34608e-17	-0.0253642	4.89481e-68	-0.108738	FALSE	FALSE
GPSM3	0	1.88267e-05	0.000223034	6.63083e-141	-0.173181	FALSE	FALSE
NOTCH4	0	0.36935	0.000226203	1.85531e-56	-0.275692	FALSE	FALSE
AL662796.1	0	0	-0.463896	0	-0.679726	FALSE	FALSE
BTNL2	0	3.34276e-20	-0.00461194	3.98926e-132	-0.00869748	FALSE	FALSE
HLA-DRA	0	3.09688e-18	-0.0238574	0	-0.885965	FALSE	FALSE
HLA-DRB5	0	2.39978e-09	-0.00816817	1.40786e-299	-0.352701	FALSE	FALSE
HLA-DRB1	0	1.56392e-70	-0.0313238	0	-0.78267	FALSE	FALSE
HLA-DQA1	0	3.3064e-10	-0.00597171	1.07176e-181	-0.210935	FALSE	FALSE
HLA-DQB1	0	1.16668e-59	-0.0207626	1.30056e-278	-0.333887	FALSE	FALSE
HLA-DQA2	0	0.0019598	-0.000690652	2.0548e-24	-0.00413983	FALSE	FALSE
PSMB8	0	0.602745	-0.00320345	4.78172e-73	-0.0906907	FALSE	FALSE
PSMB9	0	1.97739e-40	-0.0247403	0	-0.0631708	FALSE	FALSE
TAP1	0	8.34672e-29	-0.0227001	9.61785e-231	-0.0974734	FALSE	FALSE
HLA-DMB	0	5.74829e-20	-0.0136379	0	-0.543197	FALSE	FALSE
AL645941.2	0	0.000247211	-0.0016897	1.15665e-33	-0.043945	FALSE	FALSE
BRD2	0	1.76297e-08	0.00700811	2.90703e-162	-0.245639	FALSE	FALSE
HLA-DOA	0	2.34619e-07	-0.0027729	2.97901e-81	-0.0962421	FALSE	FALSE
HLA-DPA1	0	1.34082e-21	-0.0166242	0	-0.516582	FALSE	FALSE
HLA-DPB1	0	1.71407e-33	-0.019106	0	-0.494987	FALSE	FALSE
RXRB	0	0.316172	0.00562084	7.37691e-152	-0.204355	FALSE	FALSE
HSD17B8	0	0.0490913	0.00039176	1.40118e-30	-0.0163976	FALSE	FALSE
VPS52	0	0.36347	-0.0029456	2.71618e-17	-0.0448903	FALSE	FALSE
RPS18	0	0.0198354	-0.0157496	2.27251e-217	-0.259547	FALSE	FALSE
WDR46	0	2.72711e-49	-0.0339456	4.51861e-259	-0.0973862	FALSE	FALSE
PFDN6	0	1.85071e-05	-0.00835903	3.4462e-124	-0.143799	FALSE	FALSE
TAPBP	0	4.45249e-39	-0.0586413	2.6658e-261	-0.318552	FALSE	FALSE
ZBTB22	0	5.83449e-09	-0.00498753	1.20836e-105	-0.0990366	FALSE	FALSE
DAXX	0	9.44106e-10	-0.00832943	2.06729e-124	-0.122232	FALSE	FALSE
KIFC1	0	0.0383548	-0.00173426	1.41355e-31	-0.0369074	FALSE	FALSE
CUTA	0	0.00942163	0.00387846	0	-0.389546	FALSE	FALSE
SYNGAP1	0	1.95928e-52	-0.0871358	0	-0.369951	FALSE	FALSE
ZBTB9	0	0.0737051	-0.000249271	0.0390375	-0.000468118	FALSE	FALSE
BAK1	0	0.000115664	-0.00233523	6.59585e-17	-0.0125915	FALSE	FALSE
ITPR3	0	1.74274e-16	-0.00751821	4.59936e-133	-0.0961187	FALSE	FALSE
IP6K3	0	1.04209e-54	-0.0312961	0	-0.169036	FALSE	FALSE
GRM4	0	1.64294e-42	-0.0399931	0	-1.16997	FALSE	FALSE
SPDEF	0	0.000134676	-0.000775187	5.85425e-36	0.0125336	FALSE	FALSE
SNRPC	0	0.000440996	-0.0059487	5.21755e-165	-0.193276	FALSE	FALSE
TCP11	0	0.00252627	-0.000801131	5.56683e-09	0.00426009	FALSE	FALSE
DEF6	0	1.79013e-13	-0.0140382	0	-0.512623	FALSE	FALSE
PPARD	0	8.7888e-57	-0.0956125	0	-0.941698	FALSE	FALSE
RPL10A	0	0.0102221	-0.0194282	1.01793e-296	-0.35325	FALSE	FALSE
TEAD3	0	1.29201e-29	-0.0146593	0	-0.170649	FALSE	FALSE
TULP1	0	0.0190782	-0.00067139	0.00138965	-0.00131637	FALSE	FALSE
FKBP5	0	0	-0.629168	0	-1.07149	FALSE	FALSE
CLPSL2	0	1.51662e-06	-0.001043	1.06496e-27	-0.00361656	FALSE	FALSE
CLPSL1	0	7.39191e-33	-0.00922678	5.01632e-230	-0.0866056	FALSE	FALSE
CLPS	0	0.0479596	-0.000286682	1.57027e-05	-0.00180798	FALSE	FALSE
LHFPL5	0	6.77093e-172	-0.0749483	0	-0.233006	FALSE	FALSE
SRPK1	0	0.147755	-0.0103086	0	-0.642935	FALSE	FALSE
SLC26A8	0	3.33817e-175	-0.0805719	0	-0.19213	FALSE	FALSE
MAPK14	0	5.58509e-07	0.033609	0	0.573801	FALSE	FALSE
MAPK13	0	8.75871e-11	-0.00449333	4.1985e-289	0.103911	FALSE	FALSE
BRPF3	0	1.78377e-38	-0.038226	0	-0.173241	FALSE	FALSE
PNPLA1	0	0.0232357	0.0011897	1.71372e-46	0.0214773	FALSE	FALSE
ETV7	0	2.35614e-27	-0.00793752	1.34778e-79	-0.0167934	FALSE	FALSE
PXT1	0	0.000299137	-0.00150032	1.66378e-13	-0.0117368	FALSE	FALSE
KCTD20	0	0.000117864	0.00641831	3.47158e-71	0.0891767	FALSE	FALSE
STK38	0	9.70877e-76	-0.111205	0	-0.254662	FALSE	FALSE
SRSF3	0	1.64848e-11	-0.0410755	0	-0.421855	FALSE	FALSE
CDKN1A	0	1.24232e-50	-0.0207385	3.94865e-195	-0.075858	FALSE	FALSE
RAB44	0	0.534537	-2.45351e-05	1.15875e-07	0.003234	FALSE	FALSE
CPNE5	0	0	-0.527385	0	-0.718419	FALSE	FALSE
C6orf89	0	5.60291e-15	-0.0629005	5.24749e-173	-0.150051	FALSE	FALSE
PI16	0	1.25179e-82	-0.0521209	0	-0.248459	FALSE	FALSE
MTCH1	0	0.458406	-0.0286405	0	-1.40299	FALSE	FALSE
FGD2	0	3.92856e-30	-0.030367	0	-1.36787	FALSE	FALSE
PIM1	0	0.152802	-0.00390897	6.59517e-193	-0.265187	FALSE	FALSE
TMEM217	0	0.276111	0.000493148	1.88469e-25	0.020387	FALSE	FALSE
RNF8	0	7.11735e-09	-0.0310029	2.53681e-128	-0.201696	FALSE	FALSE
CMTR1	0	0.742083	0.000477019	3.32615e-178	0.118888	FALSE	FALSE
CCDC167	0	0.000155068	0.00557602	4.08961e-22	-0.040154	FALSE	FALSE
MDGA1	0	4.55455e-252	-0.078893	0	-0.112872	FALSE	FALSE
ZFAND3	0	0	-0.204539	0	-0.53447	FALSE	FALSE
BTBD9	0	2.08803e-153	-0.084744	0	-0.900175	FALSE	FALSE
GLO1	0	1.25968e-22	-0.0466953	5.38129e-187	-0.266183	FALSE	FALSE
DNAH8	0	0.0307647	-0.00116046	4.86118e-55	-0.0403759	FALSE	FALSE
KCNK5	0	0.1123	-0.000580342	6.53735e-15	-0.00563831	FALSE	FALSE
KCNK17	0	0.0849108	-0.000473478	5.12583e-08	-0.0409137	FALSE	FALSE
KIF6	0	5.30513e-193	0.029819	0	-1.09421	FALSE	FALSE
DAAM2	0	0	-0.41805	0	-2.11844	FALSE	FALSE
LRFN2	0	0	-0.555561	0	-1.34169	FALSE	FALSE
UNC5CL	0	1.40549e-07	-0.00565159	1.27636e-87	-0.0205486	FALSE	FALSE
OARD1	0	0.251873	-0.0284151	2.57568e-306	-0.21521	FALSE	FALSE
APOBEC2	0	0.00369778	-0.00368072	2.48842e-43	-0.0230258	FALSE	FALSE
NFYA	0	5.38942e-12	0.0078516	4.87799e-26	0.0366174	FALSE	FALSE
TREML1	0	3.06223e-05	-0.00252592	7.54856e-85	-0.101549	FALSE	FALSE
TREM2	0	2.22563e-05	-0.00551475	3.61846e-193	-0.233445	FALSE	FALSE
TREM1	0	0.768834	-0.000114759	4.46729e-08	-0.00926741	FALSE	FALSE
FOXP4	0	0.900558	0.00227145	1.39794e-72	0.0446915	FALSE	FALSE
MDFI	0	1.50267e-08	-0.0040887	5.68841e-157	-0.0884793	FALSE	FALSE
TFEB	0	2.81035e-61	-0.0329033	0	-0.683961	FALSE	FALSE
PGC	0	0.131977	4.5579e-05	7.85608e-46	-0.0178473	FALSE	FALSE
AL365205.1	0	0.642509	0.0014419	4.51406e-31	0.0155427	FALSE	FALSE
BYSL	0	2.87019e-12	-0.00593999	5.01669e-43	-0.0362278	FALSE	FALSE
CCND3	0	0	-0.249008	0	-0.64204	FALSE	FALSE
TAF8	0	0.000269976	-0.0182762	1.20373e-214	-0.163316	FALSE	FALSE
C6orf132	0	0.5642	0.00072697	1.79415e-15	0.00804412	FALSE	FALSE
GUCA1B	0	0.0104811	0.000354918	4.72775e-27	-0.0352057	FALSE	FALSE
MRPS10	0	0.203118	0.00271757	2.40386e-132	-0.159884	FALSE	FALSE
PRPH2	0	2.39017e-18	-0.00855781	4.30872e-66	-0.0390179	FALSE	FALSE
RPL7L1	0	2.29331e-10	0.022737	0	-0.503422	FALSE	FALSE
PTCRA	0	0.232761	8.01856e-05	0.000979948	-0.00602587	FALSE	FALSE
CNPY3	0	0.714048	-0.00054591	1.28303e-224	-0.339696	FALSE	FALSE
GNMT	0	0.0216257	-0.000743431	3.80101e-11	0.00605308	FALSE	FALSE
MEA1	0	0.0574967	-0.000175699	1.69707e-263	-0.230031	FALSE	FALSE
KLHDC3	0	9.57629e-50	-0.072329	0	-0.764062	FALSE	FALSE
RRP36	0	0.0255277	0.00654779	6.70578e-64	0.0698393	FALSE	FALSE
PTK7	0	8.17985e-15	-0.0305943	0	-0.52227	FALSE	FALSE
SRF	0	8.87056e-08	-0.00569668	4.02967e-70	0.0429056	FALSE	FALSE
CUL9	0	2.98424e-50	-0.0618901	0	-0.177811	FALSE	FALSE
DNPH1	0	0.538266	0.0040772	1.91607e-50	-0.0772824	FALSE	FALSE
CRIP3	0	6.84579e-36	-0.0158328	1.27148e-101	-0.03139	FALSE	FALSE
ZNF318	0	0.802353	-0.00962213	0	0.331442	FALSE	FALSE
DLK2	0	6.25438e-112	-0.0323234	0	-0.0650548	FALSE	FALSE
TJAP1	0	7.32271e-137	-0.13798	0	-0.558373	FALSE	FALSE
POLR1C	0	0.56227	-0.00625211	2.38398e-153	0.110529	FALSE	FALSE
YIPF3	0	0.00500204	-0.0104879	0	-0.434737	FALSE	FALSE
POLH	0	0.055712	-0.00216754	3.51771e-118	0.0846803	FALSE	FALSE
MAD2L1BP	0	0.899283	0.00276903	7.8253e-95	-0.101216	FALSE	FALSE
RSPH9	0	1.91682e-96	-0.0297628	0	-0.0629308	FALSE	FALSE
MRPS18A	0	5.9076e-15	-0.0129697	6.06145e-128	-0.133405	FALSE	FALSE
C6orf223	0	0.0555074	-0.000519686	7.2516e-26	-0.00786235	FALSE	FALSE
MRPL14	0	0.5113	-0.000731079	3.00959e-139	-0.146775	FALSE	FALSE
HSP90AB1	0	4.25265e-14	0.0515927	0	-1.99626	FALSE	FALSE
SLC35B2	0	0.0100532	-0.00111272	2.94193e-44	-0.057383	FALSE	FALSE
CLIC5	0	9.38942e-15	-0.0108345	0	-0.692928	FALSE	FALSE
ENPP4	0	1.46858e-91	-0.0981307	0	-0.247097	FALSE	FALSE
ENPP5	0	1.06755e-77	-0.0558419	0	-0.315017	FALSE	FALSE
CYP39A1	0	1.00043e-10	-0.00574403	1.17326e-189	-0.178716	FALSE	FALSE
PLA2G7	0	0.00335241	4.46654e-05	0	-0.124833	FALSE	FALSE
ANKRD66	0	0.0981186	-0.00016662	6.10177e-11	-0.00173112	FALSE	FALSE
MEP1A	0	0.420933	-0.000275358	5.29219e-18	-0.0244197	FALSE	FALSE
ADGRF5	0	0	-0.110908	0	-0.310081	FALSE	FALSE
ADGRF1	0	0.216975	-5.56039e-05	1.11917e-06	0.00170312	FALSE	FALSE
TNFRSF21	0	1.01764e-50	-0.070395	0	-0.412675	FALSE	FALSE
ADGRF4	0	0.125085	-0.000158047	2.59163e-65	-0.0160533	FALSE	FALSE
CENPQ	0	3.53864e-23	-0.0207168	1.47752e-71	-0.0396235	FALSE	FALSE
GLYATL3	0	0.597355	0.00021605	0.0450775	0.00234653	FALSE	FALSE
C6orf141	0	1.38055e-49	-0.0112228	0	-0.0362145	FALSE	FALSE
RHAG	0	0.467317	-0.000133663	0.0423567	0.0020176	FALSE	FALSE
CRISP2	0	0.340905	-9.37644e-05	0.202694	-0.000428777	FALSE	FALSE
CRISP1	0	0.944535	2.58426e-05	0.0724776	0.00158352	FALSE	FALSE
TFAP2D	0	5.19385e-19	-0.00426098	1.04341e-168	-0.0261419	FALSE	FALSE
PKHD1	0	1.42006e-33	-0.0149529	0	-0.102353	FALSE	FALSE
IL17F	0	0.307238	-0.000175575	0.0135274	0.000479315	FALSE	FALSE
MCM3	0	1.28612e-12	-0.0120523	5.0991e-47	-0.0774431	FALSE	FALSE
GSTA2	0	0.0515333	-0.000336274	0.019892	-0.00146024	FALSE	FALSE
GSTA1	0	3.47123e-06	-0.000991967	1.87717e-63	-0.0163768	FALSE	FALSE
ICK	0	6.23513e-10	-0.00160708	2.89202e-205	-0.146106	FALSE	FALSE
FBXO9	0	7.48424e-09	0.0123375	3.67433e-214	0.200411	FALSE	FALSE
ELOVL5	0	2.3239e-91	-0.165621	0	-0.436918	FALSE	FALSE
KLHL31	0	0.524075	-0.000546591	0.000686479	-0.00410152	FALSE	FALSE
LRRC1	0	1.69738e-14	-0.142483	0	-0.934069	FALSE	FALSE
MLIP	0	0	-1.35178	0	-2.56158	FALSE	FALSE
TINAG	0	7.47654e-156	-0.0361713	0	-0.0757072	FALSE	FALSE
HCRTR2	0	2.16762e-185	-0.0673198	0	-0.64271	FALSE	FALSE
HMGCLL1	0	6.48536e-08	0.0276467	0	0.698157	FALSE	FALSE
BMP5	0	1.04559e-08	-0.00333709	3.6452e-70	-0.0163518	FALSE	FALSE
COL21A1	0	7.28057e-266	-0.197335	0	-0.778501	FALSE	FALSE
DST	0	0.00615491	-0.0173277	0	-1.16778	FALSE	FALSE
ZNF451	0	3.23807e-06	0.0099234	4.54994e-202	0.427172	FALSE	FALSE
RAB23	0	0.059302	0.00785304	1.86821e-305	0.122721	FALSE	FALSE
PRIM2	0	3.49062e-116	-0.132091	0	-0.272721	FALSE	FALSE
FKBP1C	0	1.15225e-05	-0.00119184	2.43693e-24	-0.0160443	FALSE	FALSE
LGSN	0	0.0264678	-0.000756131	6.06641e-22	-0.0113658	FALSE	FALSE
PTP4A1	0	0.000588946	-0.0113972	2.92747e-224	-0.257764	FALSE	FALSE
ADGRB3	0	8.96485e-91	0.339986	0	1.72714	FALSE	FALSE
COL9A1	0	6.67201e-79	-0.074338	0	-1.73705	FALSE	FALSE
SDHAF4	0	0.0351936	-0.00145847	7.90238e-77	0.0565249	FALSE	FALSE
SMAP1	0	3.24776e-20	-0.0650881	0	0.595825	FALSE	FALSE
B3GAT2	0	8.61735e-17	-0.0386144	0	-0.956445	FALSE	FALSE
OGFRL1	0	1.7607e-152	-0.165772	0	-1.03534	FALSE	FALSE
RIMS1	0	3.13824e-64	0.102716	0	1.88447	FALSE	FALSE
KCNQ5	0	0	-0.209533	0	2.11741	FALSE	FALSE
AL365232.1	0	0.022031	-0.000112527	2.13736e-62	0.0258929	FALSE	FALSE
KHDC3L	0	2.71062e-05	-0.00118579	1.00199e-08	-0.00162569	FALSE	FALSE
OOEP	0	0.178401	-0.00499479	0	-0.327389	FALSE	FALSE
DDX43	0	0.0180396	-0.00188737	4.19701e-14	-0.02253	FALSE	FALSE
CGAS	0	0.00881065	-0.00633353	1.17345e-241	-0.308206	FALSE	FALSE
EEF1A1	0	0.00050663	-0.0437534	0	-0.846951	FALSE	FALSE
CD109	0	2.9336e-32	-0.0273983	0	-0.360417	FALSE	FALSE
TMEM30A	0	0.101394	-0.0315912	0	-0.668056	FALSE	FALSE
MYO6	0	4.71801e-32	0.0605679	0	1.0381	FALSE	FALSE
IMPG1	0	5.31329e-06	-0.00266036	5.03699e-48	-0.0143827	FALSE	FALSE
HTR1B	0	7.5324e-08	-0.00107995	7.92935e-48	-0.00267902	FALSE	FALSE
MEI4	0	1.41589e-12	-0.00905911	1.58125e-51	-0.0504217	FALSE	FALSE
IRAK1BP1	0	0.298838	-0.00395431	0	0.59342	FALSE	FALSE
PHIP	0	3.59033e-06	-0.0370426	5.40237e-127	-0.28536	FALSE	FALSE
LCA5	0	8.2956e-208	-0.116424	0	-0.246187	FALSE	FALSE
SH3BGRL2	0	0	-0.297754	0	-0.902433	FALSE	FALSE
TTK	0	0.855058	-0.000320759	1.5675e-24	-0.0270623	FALSE	FALSE
BCKDHB	0	3.09022e-17	-0.100853	0	-1.14502	FALSE	FALSE
TENT5A	0	2.14763e-08	-0.0286869	0	-0.433233	FALSE	FALSE
IBTK	0	1.36993e-28	0.058282	0	0.423455	FALSE	FALSE
TPBG	0	0	-0.0960387	0	-0.441703	FALSE	FALSE
UBE3D	0	1.38632e-62	-0.130405	0	-0.654364	FALSE	FALSE
ME1	0	0	-0.429911	0	-0.935261	FALSE	FALSE
PRSS35	0	4.10156e-05	-0.00358767	2.74437e-184	-0.0630147	FALSE	FALSE
MRAP2	0	0	-0.194473	0	-0.603499	FALSE	FALSE
CEP162	0	6.39855e-118	-0.128103	0	-0.32455	FALSE	FALSE
TBX18	0	0.00320341	-0.00372014	1.39313e-120	-0.63944	FALSE	FALSE
NT5E	0	6.00561e-135	-0.0521927	0	-0.276148	FALSE	FALSE
AL589666.1	0	0.000113216	-0.00440719	3.46722e-14	-0.0180798	FALSE	FALSE
SYNCRIP	0	4.4047e-15	-0.0308909	1.57661e-25	-0.0888059	FALSE	FALSE
HTR1E	0	0	-0.657491	0	-1.54997	FALSE	FALSE
CGA	0	5.31867e-06	-0.00120479	2.97735e-25	-0.00326036	FALSE	FALSE
ZNF292	0	1.95508e-17	0.105944	0	0.611785	FALSE	FALSE
AKIRIN2	0	1.51293e-50	-0.0379232	7.6697e-221	-0.224498	FALSE	FALSE
SPACA1	0	0.00323102	-0.000629263	1.22213e-05	-0.00235147	FALSE	FALSE
CNR1	0	1.3261e-217	-0.205907	0	-2.67106	FALSE	FALSE
RNGTT	0	0.00504579	-0.0277144	0	0.478771	FALSE	FALSE
PNRC1	0	0.000343551	-0.029176	4.04737e-294	-0.31129	FALSE	FALSE
SRSF12	0	5.28337e-08	-0.0100125	0	0.221829	FALSE	FALSE
GABRR2	0	0.855331	-0.000101663	7.15247e-62	-0.0386535	FALSE	FALSE
UBE2J1	0	0.0112086	-0.0165532	8.02334e-100	0.100039	FALSE	FALSE
RRAGD	0	9.15502e-05	0.0171913	4.40513e-275	0.172068	FALSE	FALSE
ANKRD6	0	0	-0.309062	0	-0.951288	FALSE	FALSE
LYRM2	0	3.03022e-21	-0.0517514	6.47739e-132	-0.217683	FALSE	FALSE
MDN1	0	7.92085e-05	0.0108138	0	0.380092	FALSE	FALSE
CASP8AP2	0	1.88603e-09	0.0176583	4.90912e-210	0.187392	FALSE	FALSE
MAP3K7	0	1.40579e-17	-0.0751486	0	-0.262488	FALSE	FALSE
MANEA	0	0.0332118	-0.00688676	1.03322e-27	-0.0368927	FALSE	FALSE
FUT9	0	0	-0.469776	0	-1.60247	FALSE	FALSE
UFL1	0	0.00120451	-0.0134104	2.16839e-170	-0.203699	FALSE	FALSE
FHL5	0	2.45645e-05	-0.00254641	1.43737e-54	-0.302098	FALSE	FALSE
GPR63	0	0	-0.266358	0	-0.587651	FALSE	FALSE
KLHL32	0	4.59237e-09	-0.0995068	0	-1.28311	FALSE	FALSE
MMS22L	0	0	-0.15731	0	-0.15355	FALSE	FALSE
POU3F2	0	0	-0.151985	0	-0.295505	FALSE	FALSE
TSTD3	0	0.329548	8.05627e-05	2.584e-23	0.0348891	FALSE	FALSE
MCHR2	0	0	-0.505102	0	-1.07861	FALSE	FALSE
SIM1	0	0.00656468	-0.000694005	0.000243811	-0.00183555	FALSE	FALSE
HACE1	0	1.72961e-48	-0.109208	0	-0.389365	FALSE	FALSE
LIN28B	0	0	-0.171523	0	-0.408002	FALSE	FALSE
BVES	0	2.82559e-177	-0.0507678	0	-0.143482	FALSE	FALSE
POPDC3	0	5.39133e-132	-0.0503019	0	-0.17889	FALSE	FALSE
CD24	0	7.97171e-31	-0.0135522	3.33659e-274	-0.0643166	FALSE	FALSE
SOBP	0	1.6836e-192	-0.155882	0	1.45751	FALSE	FALSE
SCML4	0	5.40401e-112	-0.035269	0	-0.06589	FALSE	FALSE
SEC63	0	0.000397131	-0.0463447	1.70613e-193	-0.173814	FALSE	FALSE
OSTM1	0	0.0313108	-0.00284516	1.5427e-233	-0.385274	FALSE	FALSE
NR2E1	0	2.33407e-90	-0.0350177	0	-0.228269	FALSE	FALSE
SNX3	0	2.28404e-36	-0.0919315	0	-1.0679	FALSE	FALSE
FOXO3	0	1.40837e-28	-0.104805	0	-0.485144	FALSE	FALSE
ARMC2	0	1.88843e-11	0.0319854	0	0.678994	FALSE	FALSE
CD164	0	7.71394e-62	-0.0774455	0	-0.175063	FALSE	FALSE
PPIL6	0	1.97742e-144	-0.0810923	0	-0.226132	FALSE	FALSE
SMPD2	0	2.11129e-78	-0.0213771	0	-0.0402625	FALSE	FALSE
ZBTB24	0	2.03721e-23	-0.0185115	7.36548e-100	-0.047404	FALSE	FALSE
FIG4	0	2.09886e-133	-0.14893	0	-0.395548	FALSE	FALSE
GPR6	0	3.39406e-54	-0.010919	0	-0.0272191	FALSE	FALSE
WASF1	0	0	-0.652246	0	-1.32105	FALSE	FALSE
CDC40	0	0	-0.32029	0	-0.723919	FALSE	FALSE
DDO	0	9.0713e-31	-0.0156287	0	-0.0566402	FALSE	FALSE
SLC22A16	0	0.442671	-3.52362e-05	0.068927	0.00215	FALSE	FALSE
CDK19	0	0	-0.669778	0	-1.8352	FALSE	FALSE
AMD1	0	8.83927e-19	-0.0904108	0	-0.371735	FALSE	FALSE
GTF3C6	0	6.63395e-17	-0.0209451	5.1831e-104	-0.118917	FALSE	FALSE
RPF2	0	6.36616e-05	-0.0124129	5.78364e-157	-0.0969203	FALSE	FALSE
MFSD4B	0	4.83388e-08	-0.00429986	1.11692e-209	0.0936982	FALSE	FALSE
FYN	0	1.35309e-10	-0.085275	0	-1.75764	FALSE	FALSE
FAM229B	0	2.18915e-06	-0.0209889	1.15598e-166	0.134003	FALSE	FALSE
LAMA4	0	0	-0.146715	0	-0.96363	FALSE	FALSE
MARCKS	0	0	-0.266853	0	-0.78943	FALSE	FALSE
HS3ST5	0	0	-0.777715	0	-2.11893	FALSE	FALSE
FRK	0	1.62586e-06	-0.0243255	0	-0.177929	FALSE	FALSE
COL10A1	0	1.18641e-262	-0.0785923	0	-0.171684	FALSE	FALSE
TSPYL4	0	4.50276e-05	0.0113898	0	-0.817066	FALSE	FALSE
DSE	0	7.48281e-28	0.044936	8.67263e-227	0.230032	FALSE	FALSE
TSPYL1	0	2.50664e-08	-0.0676172	0	-1.51802	FALSE	FALSE
CALHM6	0	0.00239753	-0.00112731	9.67101e-16	-0.0184123	FALSE	FALSE
KPNA5	0	1.48911e-25	0.0400908	0	0.362731	FALSE	FALSE
FAM162B	0	0	-0.131199	0	-0.245021	FALSE	FALSE
GPRC6A	0	3.54661e-07	-0.00122624	8.10201e-28	-0.00313699	FALSE	FALSE
RFX6	0	3.25192e-23	-0.00465032	2.47757e-146	-0.0122059	FALSE	FALSE
ROS1	0	1.5744e-171	-0.0338915	0	-0.0953141	FALSE	FALSE
AL132671.2	0	3.7731e-34	-0.0110973	5.80595e-158	-0.033615	FALSE	FALSE
DCBLD1	0	0	-0.14828	0	-0.316905	FALSE	FALSE
GOPC	0	7.00914e-18	-0.0536352	0	-0.183491	FALSE	FALSE
NUS1	0	1.74344e-06	0.0119597	2.65282e-244	0.18411	FALSE	FALSE
MCM9	0	1.15673e-21	-0.0510395	2.30575e-135	-0.153064	FALSE	FALSE
ASF1A	0	3.49432e-15	-0.0168003	1.58032e-91	-0.0994593	FALSE	FALSE
FAM184A	0	2.48621e-19	0.0142484	0	-1.28152	FALSE	FALSE
MAN1A1	0	0	-0.782799	0	-1.48252	FALSE	FALSE
TBC1D32	0	3.04361e-220	-0.237873	0	-0.566952	FALSE	FALSE
GJA1	0	1.55157e-103	-0.117731	0	-1.73673	FALSE	FALSE
SERINC1	0	5.66826e-05	0.00335669	0	-1.43349	FALSE	FALSE
FABP7	0	5.8311e-102	-0.0397272	0	-0.0765359	FALSE	FALSE
NKAIN2	0	0	-1.25285	0	-2.85763	FALSE	FALSE
TPD52L1	0	0	-0.322341	0	-2.95068	FALSE	FALSE
HDDC2	0	0.00994403	-0.00898066	3.18173e-255	-0.203343	FALSE	FALSE
HEY2	0	4.08836e-54	-0.0377726	0	-0.153061	FALSE	FALSE
NCOA7	0	0	-0.430222	0	-0.965427	FALSE	FALSE
RSPO3	0	2.8203e-62	-0.0307969	0	-0.348724	FALSE	FALSE
RNF146	0	1.64197e-08	0.0134073	0	-0.264836	FALSE	FALSE
ECHDC1	0	7.15165e-81	-0.112091	0	-0.232785	FALSE	FALSE
AL096711.2	0	0.266816	0.00423129	0	0.195329	FALSE	FALSE
C6orf58	0	4.27199e-14	-0.00474666	9.88316e-162	-0.044669	FALSE	FALSE
THEMIS	0	0	-0.213292	0	-1.69191	FALSE	FALSE
PTPRK	0	0	-2.17335	0	-3.47813	FALSE	FALSE
LAMA2	0	0	-0.763191	0	-1.56178	FALSE	FALSE
ARHGAP18	0	2.84251e-21	-0.028519	0	-0.41964	FALSE	FALSE
TMEM244	0	4.96366e-113	-0.0314739	0	-0.229235	FALSE	FALSE
L3MBTL3	0	7.22583e-96	-0.0664499	0	-0.251273	FALSE	FALSE
SAMD3	0	3.13477e-108	-0.0693266	0	-1.77452	FALSE	FALSE
TMEM200A	0	6.32467e-120	-0.0315643	0	-0.0589128	FALSE	FALSE
SMLR1	0	0.000629335	-0.000534354	2.41248e-17	-0.00113694	FALSE	FALSE
EPB41L2	0	0	-0.774115	0	-1.58516	FALSE	FALSE
ARG1	0	8.70446e-19	-0.00421235	4.34338e-121	-0.0201652	FALSE	FALSE
ENPP1	0	0.028635	-0.00528082	3.55931e-105	-0.0959297	FALSE	FALSE
MOXD1	0	0	-0.155129	0	-0.562193	FALSE	FALSE
TAAR2	0	0.976084	-1.08756e-05	0.0769959	0.000300287	FALSE	FALSE
VNN3	0	0.149048	-0.00016424	0.191271	-0.00163212	FALSE	FALSE
VNN2	0	0.0298038	-0.00100109	1.98117e-38	-0.0456626	FALSE	FALSE
SLC18B1	0	3.9185e-11	-0.0469138	0	-0.730959	FALSE	FALSE
RPS12	0	2.90068e-18	-0.0374462	3.10015e-171	-0.229671	FALSE	FALSE
EYA4	0	8.97877e-120	-0.123886	0	-2.98068	FALSE	FALSE
TBPL1	0	2.2244e-28	-0.0527406	0	-0.328234	FALSE	FALSE
SLC2A12	0	0	-0.144051	0	-0.233929	FALSE	FALSE
HBS1L	0	0.643548	-0.0435713	0	-0.358956	FALSE	FALSE
PDE7B	0	1.85857e-177	-0.321811	0	-1.72182	FALSE	FALSE
MTFR2	0	0.346227	-0.000654592	1.87751e-10	-0.00635547	FALSE	FALSE
BCLAF1	0	8.70702e-12	0.0216791	1.90194e-166	0.212512	FALSE	FALSE
MAP7	0	7.9737e-29	0.0742276	0	-1.39251	FALSE	FALSE
MAP3K5	0	0	-0.471277	0	-1.89557	FALSE	FALSE
IL20RA	0	8.91359e-18	-0.0100269	0	-0.110178	FALSE	FALSE
IFNGR1	0	4.36051e-19	0.0122648	0	-1.11485	FALSE	FALSE
TNFAIP3	0	1.71456e-18	-0.00951502	3.5452e-185	-0.222933	FALSE	FALSE
PERP	0	0.000143595	-0.00278276	7.97977e-42	-0.207773	FALSE	FALSE
ARFGEF3	0	3.7291e-139	-0.156336	0	1.35312	FALSE	FALSE
HEBP2	0	6.82409e-82	-0.0283989	8.39106e-188	-0.0498751	FALSE	FALSE
NHSL1	0	1.95035e-283	-0.242567	0	-2.93524	FALSE	FALSE
GVQW2	0	4.81969e-18	-0.00837025	5.65058e-92	-0.046646	FALSE	FALSE
CCDC28A	0	1.87963e-27	-0.0389296	7.14328e-213	-0.153929	FALSE	FALSE
ABRACL	0	1.05174e-69	-0.0299938	0	-0.159986	FALSE	FALSE
HECA	0	5.3751e-22	-0.0352119	0	-0.259063	FALSE	FALSE
TXLNB	0	1.37733e-59	-0.0237867	0	-0.105859	FALSE	FALSE
NMBR	0	5.21628e-23	-0.0111379	7.00185e-137	-0.160571	FALSE	FALSE
VTA1	0	3.11224e-13	0.0275633	1.47919e-251	0.194028	FALSE	FALSE
ADGRG6	0	8.83272e-31	-0.0212739	0	-0.291619	FALSE	FALSE
AL049844.3	0	0.125977	-0.000269784	0.00601669	0.00079532	FALSE	FALSE
SF3B5	0	0.93764	-0.00184461	1.67275e-201	-0.192146	FALSE	FALSE
STX11	0	0.0154728	-0.00151915	5.3903e-58	-0.0722984	FALSE	FALSE
GRM1	0	0	-1.05051	0	-2.30686	FALSE	FALSE
RAB32	0	3.61373e-127	-0.0326423	0	-0.0337317	FALSE	FALSE
ADGB	0	0.173754	-9.28387e-05	9.29863e-18	0.00888669	FALSE	FALSE
UST	0	1.32997e-299	-0.239795	0	-1.90452	FALSE	FALSE
ZC3H12D	0	1.53247e-44	-0.0141578	3.61566e-118	-0.0249905	FALSE	FALSE
PPIL4	0	7.30964e-18	-0.0523565	1.81316e-213	-0.151201	FALSE	FALSE
GINM1	0	8.67825e-20	0.0195303	2.06729e-124	0.191667	FALSE	FALSE
KATNA1	0	0.273906	-0.00709576	3.64624e-27	-0.0775941	FALSE	FALSE
LATS1	0	9.02523e-16	0.0220148	7.22392e-198	0.200608	FALSE	FALSE
NUP43	0	3.82935e-35	-0.0398122	7.47987e-124	-0.0751827	FALSE	FALSE
PCMT1	0	1.75766e-72	-0.133938	0	-0.913965	FALSE	FALSE
ULBP2	0	4.64414e-95	-0.0196483	0	-0.0357965	FALSE	FALSE
ULBP1	0	1.4443e-11	-0.00216901	1.42853e-31	-0.00516219	FALSE	FALSE
RAET1L	0	0.0164533	-0.000331229	2.02708e-11	-0.000763341	FALSE	FALSE
ULBP3	0	0.00432882	-0.000333944	1.7793e-07	-0.000576445	FALSE	FALSE
PPP1R14C	0	0	-0.225561	0	-0.700567	FALSE	FALSE
IYD	0	0.00717971	-0.00074166	1.57032e-07	-0.00293043	FALSE	FALSE
PLEKHG1	0	0	-0.303747	0	-1.35098	FALSE	FALSE
AKAP12	0	0	-0.293639	0	-0.626086	FALSE	FALSE
ZBTB2	0	0.0786032	-0.00208265	6.39383e-19	-0.0404731	FALSE	FALSE
ARMT1	0	0.00159669	-0.00381132	1.98156e-165	-0.176954	FALSE	FALSE
CCDC170	0	6.51187e-13	-0.0108876	0	-0.158587	FALSE	FALSE
ESR1	0	7.12621e-119	-0.0726881	0	-0.461968	FALSE	FALSE
MYCT1	0	0.0491227	-0.000921431	5.36537e-34	-0.146782	FALSE	FALSE
VIP	0	2.24328e-61	-0.0617458	0	-1.44284	FALSE	FALSE
FBXO5	0	7.52495e-08	-0.00419994	4.3405e-20	-0.0209316	FALSE	FALSE
RGS17	0	2.22e-64	-0.084147	0	0.363261	FALSE	FALSE
OPRM1	0	0	-0.379843	0	-0.959695	FALSE	FALSE
IPCEF1	0	0	-0.771831	0	-1.94509	FALSE	FALSE
CNKSR3	0	0	-0.268844	0	-0.748743	FALSE	FALSE
TIAM2	0	3.1013e-22	-0.0372678	0	0.762208	FALSE	FALSE
NOX3	0	0.0277758	-0.00136919	3.75801e-71	-0.0404107	FALSE	FALSE
ARID1B	0	9.45803e-78	-0.0148598	0	-0.684491	FALSE	FALSE
ZDHHC14	0	0	-0.287663	0	-1.62937	FALSE	FALSE
SYNJ2	0	0	-0.765928	0	-1.99066	FALSE	FALSE
SERAC1	0	3.63212e-30	-0.0489344	5.85953e-239	-0.159343	FALSE	FALSE
TULP4	0	5.63111e-08	0.0420324	0	0.834865	FALSE	FALSE
EZR	0	2.62228e-84	-0.0674089	0	-0.976103	FALSE	FALSE
RSPH3	0	2.3931e-19	-0.0493877	0	0.359507	FALSE	FALSE
TAGAP	0	0.837841	-0.000164615	3.36322e-120	-0.169085	FALSE	FALSE
FNDC1	0	2.97195e-07	-0.00435601	8.17158e-168	-0.093447	FALSE	FALSE
WTAP	0	1.75917e-10	-0.049532	2.63289e-133	-0.127176	FALSE	FALSE
ACAT2	0	1.46408e-07	-0.0183687	6.80294e-95	-0.0846152	FALSE	FALSE
TCP1	0	0.00132367	-0.0210158	0	-0.666321	FALSE	FALSE
MRPL18	0	0.277305	-0.00410532	0	-0.398047	FALSE	FALSE
PNLDC1	0	1.16792e-105	-0.0328057	0	-0.0890082	FALSE	FALSE
MAS1	0	2.4866e-69	-0.0191978	0	-0.0818891	FALSE	FALSE
SLC22A2	0	0.120184	0.000789379	3.22472e-18	0.00872424	FALSE	FALSE
SLC22A3	0	1.02396e-101	-0.054885	0	-0.994617	FALSE	FALSE
LPA	0	1.98251e-65	-0.0179476	3.87102e-174	-0.0987199	FALSE	FALSE
PLG	0	5.42456e-12	-0.00381938	5.05102e-28	-0.0104894	FALSE	FALSE
AGPAT4	0	5.34429e-27	-0.121376	0	0.951022	FALSE	FALSE
C6orf118	0	2.87077e-12	-0.00813121	2.65658e-148	-0.0927669	FALSE	FALSE
PDE10A	0	0.0155643	0.0841949	0	1.6549	FALSE	FALSE
TBXT	0	0.0766284	-0.000149241	1.99901e-05	-0.00163406	FALSE	FALSE
PRR18	0	3.47857e-146	-0.0934544	0	-0.488975	FALSE	FALSE
SFT2D1	0	8.17468e-38	-0.0583976	1.93275e-141	-0.190692	FALSE	FALSE
CCR6	0	7.03592e-41	-0.0109491	1.04176e-139	-0.0362637	FALSE	FALSE
UNC93A	0	0.555722	3.44428e-05	0.278529	0.000831995	FALSE	FALSE
AFDN	0	1.38595e-22	0.0427499	0	-1.15156	FALSE	FALSE
KIF25	0	0.181537	-0.000692252	7.75391e-113	-0.057143	FALSE	FALSE
DACT2	0	0.299661	0.000347579	1.89377e-15	0.00441759	FALSE	FALSE
THBS2	0	1.87049e-99	-0.0660386	0	-0.270448	FALSE	FALSE
TCTE3	0	0.760085	0.00212699	4.11676e-59	-0.0741366	FALSE	FALSE
DLL1	0	3.10907e-09	-0.0271944	4.66781e-297	-0.193315	FALSE	FALSE
PSMB1	0	0.000458571	0.00314878	1.84164e-171	-0.261233	FALSE	FALSE
TBP	0	0.0315803	0.0105308	1.27277e-64	0.0629205	FALSE	FALSE
PDCD2	0	0.976084	0.00340573	6.83772e-68	-0.111188	FALSE	FALSE
PDGFA	0	4.20039e-188	-0.0953114	0	-0.182338	FALSE	FALSE
PRKAR1B	0	1.02498e-58	-0.0991119	0	0.829837	FALSE	FALSE
DNAAF5	0	4.65094e-18	-0.0240982	0	-0.159311	FALSE	FALSE
SUN1	0	0.132948	-0.0238204	0	0.413679	FALSE	FALSE
GET4	0	0.060433	-0.000376471	0.419566	-0.00101409	FALSE	FALSE
ADAP1	0	1.08002e-26	-0.0377846	3.45206e-281	-0.3122	FALSE	FALSE
COX19	0	1.72772e-08	0.013716	7.75996e-149	0.167311	FALSE	FALSE
CYP2W1	0	0.61262	-0.00017791	0.00498151	0.000414967	FALSE	FALSE
C7orf50	0	1.74083e-25	0.0453162	0	0.406704	FALSE	FALSE
GPR146	0	0.899657	-0.00385268	2.57198e-75	-0.0445489	FALSE	FALSE
GPER1	0	0.0797704	-0.000530216	1.0323e-62	-0.328287	FALSE	FALSE
ZFAND2A	0	0.000713791	-0.00532465	3.10881e-292	-0.264673	FALSE	FALSE
MICALL2	0	3.14882e-221	-0.153524	0	-0.985653	FALSE	FALSE
INTS1	0	3.35156e-23	-0.0609669	0	-0.250057	FALSE	FALSE
MAFK	0	3.21266e-146	-0.0578919	0	-0.113075	FALSE	FALSE
TMEM184A	0	0.000488563	-0.00132658	8.50838e-09	-0.00362313	FALSE	FALSE
PSMG3	0	1.03136e-27	-0.0204016	2.81136e-287	-0.252639	FALSE	FALSE
ELFN1	0	2.74252e-49	-0.038993	0	-0.655176	FALSE	FALSE
MAD1L1	0	3.82576e-35	-0.0846904	9.58793e-159	-0.12997	FALSE	FALSE
MRM2	0	5.9538e-09	-0.00781847	1.74114e-109	-0.11294	FALSE	FALSE
NUDT1	0	1.856e-05	-0.00491025	6.05295e-46	-0.0167366	FALSE	FALSE
SNX8	0	2.61173e-60	-0.0640805	0	-0.224651	FALSE	FALSE
EIF3B	0	0.385296	-0.00741529	1.24111e-75	-0.163769	FALSE	FALSE
LFNG	0	7.03672e-37	-0.0189003	0	-0.269718	FALSE	FALSE
GNA12	0	0.00468172	-0.0162208	0	-0.657934	FALSE	FALSE
CARD11	0	6.98382e-05	-0.0193879	0	-0.912278	FALSE	FALSE
FOXK1	0	2.17374e-82	-0.135343	0	-0.284089	FALSE	FALSE
AP5Z1	0	7.58213e-17	-0.0257782	7.1771e-137	-0.0857683	FALSE	FALSE
RADIL	0	1.05521e-125	-0.058461	0	-0.21553	FALSE	FALSE
MMD2	0	4.5489e-155	-0.167555	0	-1.51346	FALSE	FALSE
WIPI2	0	4.65904e-09	-0.0360184	0	-0.460766	FALSE	FALSE
FBXL18	0	0.423796	-0.00246292	9.00802e-123	0.178583	FALSE	FALSE
ACTB	0	1.93537e-290	-0.319759	0	-2.13771	FALSE	FALSE
FSCN1	0	0.000353026	-0.0139406	0	0.196201	FALSE	FALSE
CCZ1	0	0.0332178	-0.0128699	5.7569e-86	-0.074751	FALSE	FALSE
RSPH10B	0	3.33412e-08	-0.00226494	2.12741e-42	-0.011479	FALSE	FALSE
AIMP2	0	0.00285103	0.00849464	1.12864e-23	-0.0660202	FALSE	FALSE
EIF2AK1	0	8.24461e-05	0.00977937	1.09006e-93	0.104286	FALSE	FALSE
USP42	0	0.022783	0.00188512	1.35815e-209	0.173941	FALSE	FALSE
FAM220A	0	2.41137e-07	-0.00484112	2.41408e-84	-0.0756424	FALSE	FALSE
RAC1	0	4.54179e-115	-0.172082	0	-1.35512	FALSE	FALSE
DAGLB	0	1.37046e-180	-0.113955	0	-0.336247	FALSE	FALSE
GRID2IP	0	8.33243e-142	-0.0472631	0	-0.105993	FALSE	FALSE
C7orf26	0	0.000196567	-0.00895767	1.157e-33	-0.0399199	FALSE	FALSE
ZNF316	0	0.00862056	-0.00703793	2.64777e-77	-0.234411	FALSE	FALSE
ZNF12	0	0.000501561	0.00968533	3.0613e-146	-0.195535	FALSE	FALSE
RSPH10B2	0	1.54427e-07	-0.00304118	1.57537e-44	-0.0110653	FALSE	FALSE
CCZ1B	0	0.469979	-0.0079566	7.95627e-83	-0.0736844	FALSE	FALSE
C1GALT1	0	0.0104978	-0.0212513	0	-0.796953	FALSE	FALSE
MIOS	0	0.183773	-0.00842773	3.25744e-247	0.154526	FALSE	FALSE
VWDE	0	1.39491e-221	-0.0639248	0	-0.120517	FALSE	FALSE
SCIN	0	3.0948e-24	-0.0240257	0	-1.03636	FALSE	FALSE
ARL4A	0	0	-0.169889	0	-0.384877	FALSE	FALSE
ETV1	0	4.45437e-05	-0.0473273	0	-0.615207	FALSE	FALSE
DGKB	0	0	-1.19216	0	-3.006	FALSE	FALSE
AGMO	0	1.49579e-80	-0.0622211	0	-0.210617	FALSE	FALSE
MEOX2	0	0.000169505	5.94983e-06	1.1888e-118	0.0427918	FALSE	FALSE
SOSTDC1	0	1.0906e-29	-0.00996495	0	-0.0837782	FALSE	FALSE
ANKMY2	0	1.27654e-19	-0.0611018	0	-0.592534	FALSE	FALSE
BZW2	0	2.46397e-30	-0.071635	0	-0.508691	FALSE	FALSE
TSPAN13	0	1.76965e-31	-0.0739213	0	-0.431582	FALSE	FALSE
AC019117.3	0	2.44384e-08	-0.00338882	6.39111e-75	-0.0347382	FALSE	FALSE
SNX13	0	1.33858e-10	0.0221682	0	0.416036	FALSE	FALSE
HDAC9	0	0	-0.434031	0	-1.40237	FALSE	FALSE
TWIST1	0	6.1331e-151	-0.0490204	0	-0.149697	FALSE	FALSE
TWISTNB	0	2.59182e-08	-0.00966925	6.92473e-163	-0.183595	FALSE	FALSE
TMEM196	0	0	-0.312476	0	-0.521758	FALSE	FALSE
MACC1	0	0.000975574	-0.00220375	2.82987e-105	-0.086138	FALSE	FALSE
ITGB8	0	0	-0.578917	0	-0.909438	FALSE	FALSE
ABCB5	0	0.837841	0.000678988	1.11286e-59	-0.0661465	FALSE	FALSE
SP8	0	2.89784e-29	-0.00900712	4.07389e-272	-0.121648	FALSE	FALSE
SP4	0	9.75658e-22	-0.0563484	2.88927e-104	-0.102411	FALSE	FALSE
DNAH11	0	1.5418e-75	-0.0425629	0	-0.507256	FALSE	FALSE
CDCA7L	0	1.30459e-62	-0.0263093	0	-0.247969	FALSE	FALSE
RAPGEF5	0	0	-0.0523427	0	1.9738	FALSE	FALSE
STEAP1B	0	4.44952e-108	-0.0938857	0	-0.247867	FALSE	FALSE
IL6	0	0.193722	-0.000388975	1.71091e-07	-0.0451771	FALSE	FALSE
TOMM7	0	0.00714028	-0.0188257	0	-0.420136	FALSE	FALSE
FAM126A	0	0	-0.225765	0	-0.631837	FALSE	FALSE
GPNMB	0	6.71012e-13	-0.0352249	0	-1.10136	FALSE	FALSE
MALSU1	0	3.00001e-13	0.0179298	3.07832e-54	0.121046	FALSE	FALSE
IGF2BP3	0	2.0843e-05	-0.0131384	4.0061e-282	-0.238418	FALSE	FALSE
TRA2A	0	4.4933e-16	-0.0661695	6.88239e-190	-0.360035	FALSE	FALSE
FAM221A	0	3.32195e-17	0.0112856	3.60121e-68	-0.0722821	FALSE	FALSE
C7orf31	0	4.27252e-24	-0.0174856	6.46848e-120	-0.0369833	FALSE	FALSE
HNRNPA2B1	0	1.73085e-13	0.0200542	5.51161e-204	-0.399014	FALSE	FALSE
SKAP2	0	0	-0.367762	0	-0.685545	FALSE	FALSE
CREB5	0	0	-0.590444	0	-2.68491	FALSE	FALSE
TRIL	0	1.0635e-75	-0.0303346	0	-0.32437	FALSE	FALSE
CPVL	0	4.1002e-210	-0.0736446	0	-0.945661	FALSE	FALSE
AC004593.3	0	1.71987e-09	-0.00267294	7.78202e-39	-0.00843816	FALSE	FALSE
PRR15	0	0.000258388	-0.000851758	4.4652e-23	-0.00584177	FALSE	FALSE
SCRN1	0	1.14918e-11	0.0204842	0	0.388158	FALSE	FALSE
FKBP14	0	0.0088967	0.0117454	3.91207e-175	0.103415	FALSE	FALSE
MTURN	0	0	-0.365832	0	-0.521422	FALSE	FALSE
ZNRF2	0	0	-0.210222	0	-0.385349	FALSE	FALSE
AC006978.2	0	0	-0.190984	0	-0.289446	FALSE	FALSE
NOD1	0	3.15501e-279	-0.0766352	0	-0.13546	FALSE	FALSE
GGCT	0	7.13614e-80	-0.0363197	0	-0.0899684	FALSE	FALSE
AC005154.5	0	0.000179769	-0.00228138	5.52957e-16	-0.00943813	FALSE	FALSE
GARS	0	0.0015111	0.00428759	0	0.206557	FALSE	FALSE
INMT	0	0.0107397	-0.000884499	1.854e-19	-0.0399537	FALSE	FALSE
AC004691.2	0	2.09779e-25	-0.0060555	5.37546e-91	-0.0118942	FALSE	FALSE
AQP1	0	2.34646e-69	-0.0318874	0	-0.288458	FALSE	FALSE
NEUROD6	0	0	-0.130576	0	-0.429819	FALSE	FALSE
PPP1R17	0	1.37712e-19	-0.00487792	9.03093e-116	-0.0168777	FALSE	FALSE
PDE1C	0	0	-1.1097	0	-2.88651	FALSE	FALSE
KBTBD2	0	0.197371	-0.00169808	5.36014e-85	-0.155518	FALSE	FALSE
BMPER	0	0	-0.750842	0	-1.77854	FALSE	FALSE
NPSR1	0	0.000527503	-0.00723063	0	-0.761015	FALSE	FALSE
DPY19L1	0	0	-0.500262	0	-1.4198	FALSE	FALSE
ANLN	0	0	-0.274498	0	-1.40984	FALSE	FALSE
AOAH	0	1.693e-132	-0.135227	0	-2.44376	FALSE	FALSE
ELMO1	0	0	-0.639604	0	-2.81684	FALSE	FALSE
STARD3NL	0	0.0133431	-0.00829425	8.7069e-147	0.109937	FALSE	FALSE
VPS41	0	9.83422e-170	-0.195128	0	-0.7655	FALSE	FALSE
POU6F2	0	0	-0.960039	0	-3.11229	FALSE	FALSE
CDK13	0	0.0916704	0.0465403	0	0.407572	FALSE	FALSE
INHBA	0	1.64351e-44	-0.0190201	0	-0.0525631	FALSE	FALSE
PSMA2	0	0.851664	-5.25023e-05	0.894388	-0.00099151	FALSE	FALSE
HECW1	0	1.60934e-290	-0.0349455	0	1.97725	FALSE	FALSE
STK17A	0	1.61838e-35	-0.0392235	0	-0.234488	FALSE	FALSE
UBE2D4	0	0.611586	0.0052022	1.6586e-172	0.106289	FALSE	FALSE
SPDYE1	0	0.0723179	0.00263441	7.99156e-76	0.0429871	FALSE	FALSE
DBNL	0	8.98409e-09	-0.0191854	3.96083e-70	-0.0762032	FALSE	FALSE
PGAM2	0	0.325428	-0.00281985	2.01392e-102	-0.0444077	FALSE	FALSE
POLM	0	3.55398e-06	-0.0157358	5.40205e-214	-0.124736	FALSE	FALSE
AEBP1	0	3.21537e-57	-0.041628	0	-0.548229	FALSE	FALSE
POLD2	0	1.00421e-32	-0.033261	9.01007e-106	-0.124424	FALSE	FALSE
MYL7	0	0.000511565	-0.00161733	2.55742e-31	-0.0119413	FALSE	FALSE
GCK	0	1.29319e-25	-0.0107499	9.74468e-108	-0.0386635	FALSE	FALSE
YKT6	0	8.3182e-21	-0.0205591	1.58634e-156	-0.177742	FALSE	FALSE
NUDCD3	0	5.76731e-13	0.024564	0	0.326159	FALSE	FALSE
NPC1L1	0	2.39254e-10	-0.00662022	2.48664e-72	-0.052908	FALSE	FALSE
ZMIZ2	0	6.50124e-126	-0.115315	0	-0.226852	FALSE	FALSE
PPIA	0	0.000351993	-0.0126453	0	-1.39801	FALSE	FALSE
H2AFV	0	4.22236e-05	0.00305599	0	-0.521378	FALSE	FALSE
PURB	0	0.00614092	-0.0290208	0	-0.412	FALSE	FALSE
MYO1G	0	2.80625e-08	-0.00326282	3.27173e-74	-0.0834848	FALSE	FALSE
CCM2	0	1.8176e-34	-0.0900935	4.82489e-280	-0.547215	FALSE	FALSE
NACAD	0	0.346227	-0.00669755	6.66405e-203	-0.0983251	FALSE	FALSE
TBRG4	0	1.60597e-05	0.00989892	7.54262e-78	-0.112332	FALSE	FALSE
RAMP3	0	3.97589e-105	-0.0247032	0	-0.229619	FALSE	FALSE
IGFBP1	0	0.0121519	-0.000455267	1.68744e-05	-0.00116987	FALSE	FALSE
IGFBP3	0	4.02961e-41	-0.0168459	3.98376e-199	-0.145897	FALSE	FALSE
TNS3	0	0	-0.212016	0	-1.26686	FALSE	FALSE
IKZF1	0	2.83824e-22	-0.0381221	0	-1.75967	FALSE	FALSE
FIGNL1	0	1.30407e-40	-0.0250977	3.54311e-94	-0.0467976	FALSE	FALSE
GRB10	0	2.83212e-84	-0.152245	0	0.594716	FALSE	FALSE
COBL	0	0	-1.68449	0	-2.21986	FALSE	FALSE
EGFR	0	1.73561e-22	-0.0698482	0	-1.49759	FALSE	FALSE
LANCL2	0	0.536769	-0.028	0	0.430904	FALSE	FALSE
AC092647.5	0	1.32012e-06	-0.0102404	3.48116e-37	0.0381551	FALSE	FALSE
PHKG1	0	4.25446e-07	-0.0180276	0	-0.344702	FALSE	FALSE
NUPR2	0	3.54914e-10	-0.00342034	6.16672e-26	-0.0243977	FALSE	FALSE
ZNF727	0	1.55247e-105	-0.0580782	0	-0.13047	FALSE	FALSE
ZNF735	0	0.108825	-0.000148142	5.5537e-06	0.00158953	FALSE	FALSE
ZNF680	0	4.86286e-35	-0.0811764	0	-0.50084	FALSE	FALSE
ZNF107	0	0.0320897	-0.0141236	5.83321e-82	-0.110116	FALSE	FALSE
ZNF138	0	0.0147419	-0.00116538	1.51694e-223	0.187236	FALSE	FALSE
ZNF273	0	0.00374688	0.00851062	0	0.432782	FALSE	FALSE
ZNF117	0	2.7604e-43	-0.0423021	8.22666e-302	-0.198314	FALSE	FALSE
VKORC1L1	0	4.9794e-73	-0.118471	0	-0.392311	FALSE	FALSE
GUSB	0	9.15713e-07	-0.0166827	6.15338e-253	-0.343657	FALSE	FALSE
TMEM248	0	0.0045077	-0.0256692	2.5329e-203	-0.303172	FALSE	FALSE
SBDS	0	5.01066e-08	0.0103221	0	-0.510806	FALSE	FALSE
TYW1	0	0.0497142	-0.0144969	6.10954e-239	-0.201959	FALSE	FALSE
TYW1B	0	0.539612	-0.0227642	0	-0.244599	FALSE	FALSE
TRIM74	0	0.376372	-0.000191419	7.01292e-05	0.00128042	FALSE	FALSE
NSUN5	0	0.00486676	0.00531062	7.27292e-31	0.0450646	FALSE	FALSE
TRIM50	0	0.90008	0.000192578	0.0158032	0.00138932	FALSE	FALSE
FKBP6	0	0.00265055	-0.00224651	1.40738e-10	-0.00590126	FALSE	FALSE
FZD9	0	2.85468e-19	-0.0100724	0	-0.178141	FALSE	FALSE
BAZ1B	0	0.00693867	-0.0143362	8.05127e-79	0.176539	FALSE	FALSE
BCL7B	0	1.05177e-13	-0.0152886	0	-0.340406	FALSE	FALSE
DNAJC30	0	0.000204826	-0.00420791	2.71831e-113	-0.133456	FALSE	FALSE
BUD23	0	1.89971e-05	0.0113735	2.76047e-78	-0.146132	FALSE	FALSE
STX1A	0	0	-0.271787	0	-0.955437	FALSE	FALSE
ABHD11	0	0.00176673	0.000186013	1.26079e-112	0.0536787	FALSE	FALSE
CLDN3	0	0.0110757	-0.000767781	2.25311e-29	-0.00491158	FALSE	FALSE
METTL27	0	3.46051e-36	-0.0127674	4.16664e-153	-0.0400706	FALSE	FALSE
ELN	0	8.35519e-237	-0.103361	0	-0.457556	FALSE	FALSE
EIF4H	0	0.000405319	-0.0257848	0	-0.729976	FALSE	FALSE
LAT2	0	9.41724e-24	-0.0314323	0	-1.11961	FALSE	FALSE
RFC2	0	7.16015e-20	-0.0148339	1.30471e-65	-0.117596	FALSE	FALSE
CLIP2	0	6.43106e-107	-0.189173	0	-0.437221	FALSE	FALSE
GTF2I	0	2.4164e-07	0.080108	0	0.678657	FALSE	FALSE
NCF1	0	0.142656	-0.00487558	1.28896e-291	-0.371311	FALSE	FALSE
GTF2IRD2	0	7.39441e-10	-0.0386465	0	-0.14549	FALSE	FALSE
GTF2IRD2B	0	0.000132067	-0.0407341	0	-0.186066	FALSE	FALSE
TRIM73	0	0.140548	0.00618076	3.77553e-72	0.0476062	FALSE	FALSE
HIP1	0	4.50383e-285	-0.466039	0	-2.17188	FALSE	FALSE
CCL26	0	0.312895	-8.50819e-05	2.88203e-07	0.00245035	FALSE	FALSE
RHBDD2	0	0.00374646	-0.031942	0	-0.876434	FALSE	FALSE
STYXL1	0	1.47186e-52	-0.076574	6.60089e-280	-0.1576	FALSE	FALSE
HSPB1	0	3.69988e-121	-0.114655	0	-0.974263	FALSE	FALSE
YWHAG	0	0.755861	-0.0197232	0	-1.65912	FALSE	FALSE
SSC4D	0	0.00223842	-0.000308656	3.68179e-42	0.0164078	FALSE	FALSE
ZP3	0	0.00623554	0.00155652	2.7856e-96	0.0429618	FALSE	FALSE
DTX2	0	4.10119e-09	0.00610922	5.27019e-231	-0.370313	FALSE	FALSE
FGL2	0	0.00237911	-0.00572076	1.94875e-220	-0.260879	FALSE	FALSE
PTPN12	0	1.0843e-21	-0.0817334	0	-0.356046	FALSE	FALSE
RSBN1L	0	4.01657e-24	0.0415064	0	0.306297	FALSE	FALSE
PHTF2	0	0.000679013	0.00946234	0	0.535377	FALSE	FALSE
GNAI1	0	3.47552e-90	-0.19648	0	-0.821533	FALSE	FALSE
CD36	0	2.96926e-12	-0.0185494	0	-1.14384	FALSE	FALSE
GNAT3	0	0.216713	-0.000448592	3.16311e-68	-0.0853249	FALSE	FALSE
SEMA3C	0	0	-0.268435	0	-0.466109	FALSE	FALSE
CACNA2D1	0	0	-2.30346	0	-2.86593	FALSE	FALSE
SEMA3E	0	0	-0.231564	0	-2.40352	FALSE	FALSE
SEMA3A	0	0	-0.509103	0	-1.79477	FALSE	FALSE
GRM3	0	0	-1.39136	0	-2.36338	FALSE	FALSE
CROT	0	1.00761e-98	-0.0689312	0	-0.215176	FALSE	FALSE
ABCB4	0	5.8818e-33	-0.0139296	9.9718e-130	-0.0661213	FALSE	FALSE
ABCB1	0	0.471457	-0.00622992	0	0.131733	FALSE	FALSE
DBF4	0	9.24529e-13	-0.00977272	2.64295e-145	0.080622	FALSE	FALSE
SRI	0	1.64416e-41	-0.0612795	0	-0.521172	FALSE	FALSE
ZNF804B	0	5.61612e-19	-0.121944	0	-2.25801	FALSE	FALSE
STEAP1	0	1.76775e-14	-0.0050222	1.50785e-162	-0.0598694	FALSE	FALSE
CDK14	0	9.34943e-89	0.00203759	0	1.732	FALSE	FALSE
FZD1	0	0.000419106	-0.00310487	8.75179e-99	-0.0313552	FALSE	FALSE
MTERF1	0	2.29552e-25	0.0496952	0	0.514704	FALSE	FALSE
CYP51A1	0	0.80444	-0.000219234	7.77464e-12	-0.0124187	FALSE	FALSE
ANKIB1	0	8.32507e-23	0.0626215	0	0.655424	FALSE	FALSE
GATAD1	0	8.86654e-43	-0.100155	0	-0.298064	FALSE	FALSE
ERVW-1	0	0.908678	-0.000120932	1.92231e-07	0.00190997	FALSE	FALSE
RBM48	0	8.68228e-14	-0.0319552	4.90826e-173	-0.113788	FALSE	FALSE
FAM133B	0	1.57843e-42	-0.086119	0	-0.183335	FALSE	FALSE
SAMD9	0	3.94755e-07	-0.00565711	1.38175e-129	-0.163038	FALSE	FALSE
SAMD9L	0	6.4239e-41	-0.0230731	0	-0.159446	FALSE	FALSE
CALCR	0	0.651819	-0.00103154	9.79459e-62	-0.0951413	FALSE	FALSE
TFPI2	0	0.467707	4.60793e-06	1.2176e-05	-0.0282116	FALSE	FALSE
GNG11	0	0.000222822	-0.00285976	2.60337e-91	-0.46798	FALSE	FALSE
COL1A2	0	5.91019e-07	-0.00434653	3.66537e-134	-0.705679	FALSE	FALSE
SGCE	0	0.236412	-0.0180913	0	0.657873	FALSE	FALSE
PEG10	0	3.80234e-38	-0.0473534	0	-0.546925	FALSE	FALSE
PPP1R9A	0	2.74452e-236	-0.190051	0	1.41863	FALSE	FALSE
PON1	0	3.38685e-09	-0.00586549	1.2169e-198	-0.0709374	FALSE	FALSE
PON3	0	7.53892e-23	-0.0123714	0	-0.138925	FALSE	FALSE
PON2	0	0	-0.277806	0	-1.8863	FALSE	FALSE
ASB4	0	8.34241e-08	-0.0052384	9.83002e-139	-0.0477573	FALSE	FALSE
PDK4	0	9.48497e-206	-0.122235	0	-0.377791	FALSE	FALSE
DYNC1I1	0	2.53174e-50	0.0669283	0	1.78694	FALSE	FALSE
SLC25A13	0	1.92768e-74	-7.59717e-05	0	-0.899091	FALSE	FALSE
LMTK2	0	1.43101e-182	-0.194957	0	-0.714648	FALSE	FALSE
TECPR1	0	0.397743	-0.00746606	1.45528e-276	0.170952	FALSE	FALSE
BRI3	0	0.000312697	-7.42934e-05	0	-0.409742	FALSE	FALSE
BAIAP2L1	0	0.00147615	-0.023068	0	-0.412058	FALSE	FALSE
NPTX2	0	0	-0.155592	0	-0.211788	FALSE	FALSE
SMURF1	0	2.11518e-06	-0.0113442	0	-0.619528	FALSE	FALSE
AC004922.1	0	0.78232	0.00046221	1.37019e-07	0.00861171	FALSE	FALSE
ARPC1B	0	7.4713e-12	-0.00944626	5.63272e-214	-0.255612	FALSE	FALSE
PDAP1	0	0.000212076	0.00944827	1.04088e-252	-0.282163	FALSE	FALSE
BUD31	0	0.445135	0.00391887	5.02723e-227	-0.217261	FALSE	FALSE
PTCD1	0	0.08922	-0.00165069	2.02937e-36	-0.0466518	FALSE	FALSE
ZNF789	0	0.000554282	0.0113104	5.4449e-154	0.127796	FALSE	FALSE
ZKSCAN5	0	0.123223	0.00916659	3.73036e-88	0.0711606	FALSE	FALSE
FAM200A	0	0.0136214	0.00285441	3.65343e-22	-0.0646425	FALSE	FALSE
AC005020.2	0	0.151799	0.000740133	1.63807e-05	0.0094634	FALSE	FALSE
TMEM225B	0	9.31248e-07	-0.00443252	4.62059e-44	-0.0187934	FALSE	FALSE
CYP3A43	0	9.13307e-11	-0.00597797	2.91344e-96	0.0414283	FALSE	FALSE
OR2AE1	0	0.154398	-0.00013971	0.0415227	-0.000220925	FALSE	FALSE
TRIM4	0	3.99341e-14	0.0214438	6.51413e-72	0.0907666	FALSE	FALSE
GJC3	0	0.000658269	-0.00135714	4.58824e-07	-0.00206698	FALSE	FALSE
AZGP1	0	9.78516e-37	-0.0243102	0	-0.109358	FALSE	FALSE
ZKSCAN1	0	5.84301e-32	0.0334563	0	-0.474712	FALSE	FALSE
ZSCAN21	0	0.00320341	-0.00775929	5.60372e-06	-0.0213868	FALSE	FALSE
ZNF3	0	0.0769425	-0.0124205	6.00354e-59	-0.0579253	FALSE	FALSE
COPS6	0	1.17872e-11	0.0212007	1.47134e-221	-0.298299	FALSE	FALSE
MCM7	0	2.80925e-06	-0.0127546	2.01328e-48	-0.0353505	FALSE	FALSE
AP4M1	0	1.42514e-22	-0.0254243	5.38442e-95	-0.0981232	FALSE	FALSE
TAF6	0	8.67115e-10	-0.00924284	1.01944e-244	-0.255713	FALSE	FALSE
MBLAC1	0	0.00494405	-0.000290561	3.59066e-32	-0.0396662	FALSE	FALSE
GAL3ST4	0	1.85316e-30	-0.0175382	0	-0.180815	FALSE	FALSE
GPC2	0	1.05501e-09	-0.00695797	4.80582e-203	-0.117582	FALSE	FALSE
STAG3	0	0.00796793	-0.00512766	3.81675e-51	0.0860571	FALSE	FALSE
CASTOR3	0	5.48807e-230	-0.248786	0	-0.379283	FALSE	FALSE
PILRB	0	0.11092	-0.0197134	0	0.212797	FALSE	FALSE
PILRA	0	0.958438	-0.00701284	0	0.231722	FALSE	FALSE
MEPCE	0	1.39483e-12	-0.0104784	3.03786e-173	-0.153684	FALSE	FALSE
C7orf61	0	6.7397e-12	-0.0284344	0	-0.113221	FALSE	FALSE
TSC22D4	0	9.8232e-202	-0.203618	0	-0.712218	FALSE	FALSE
AGFG2	0	1.00183e-27	-0.0304094	0	-0.27089	FALSE	FALSE
SAP25	0	2.55669e-24	-0.0334668	0	-0.0963418	FALSE	FALSE
TFR2	0	3.49065e-18	-0.0123899	8.25196e-221	0.0810843	FALSE	FALSE
GNB2	0	9.36484e-78	-0.0645695	0	-0.373265	FALSE	FALSE
GIGYF1	0	9.3963e-15	-0.0467513	5.42508e-136	-0.116745	FALSE	FALSE
POP7	0	0.485929	0.00152143	0	-0.319845	FALSE	FALSE
EPHB4	0	0.023738	-0.00289807	1.29088e-75	-0.0334133	FALSE	FALSE
SLC12A9	0	5.37244e-58	-0.0663183	0	-0.133626	FALSE	FALSE
TRIP6	0	5.15652e-40	-0.0244906	0	-0.15439	FALSE	FALSE
SRRT	0	2.2092e-08	-0.022511	4.12676e-80	-0.0952305	FALSE	FALSE
UFSP1	0	0.269964	7.83579e-05	3.63926e-12	-0.0115269	FALSE	FALSE
ACHE	0	0.0284855	6.2833e-06	8.96764e-188	-0.154152	FALSE	FALSE
MUC3A	0	9.03283e-07	-0.00132477	4.48402e-11	-0.00370394	FALSE	FALSE
MUC12	0	2.53926e-80	-0.0196227	3.42026e-237	-0.0349781	FALSE	FALSE
MUC17	0	3.11738e-05	-0.00158941	1.27838e-17	-0.0348648	FALSE	FALSE
TRIM56	0	5.07871e-109	-0.0660095	0	-0.187225	FALSE	FALSE
SERPINE1	0	1.38659e-10	-0.0087392	2.12159e-102	-0.21011	FALSE	FALSE
AP1S1	0	1.42596e-244	-0.1226	0	-0.852071	FALSE	FALSE
VGF	0	2.56359e-28	-0.0297751	0	-0.284518	FALSE	FALSE
MOGAT3	0	2.92559e-06	-0.00180885	2.0556e-28	-0.0500234	FALSE	FALSE
PLOD3	0	1.10421e-95	-0.0915422	1.35025e-218	-0.24023	FALSE	FALSE
ZNHIT1	0	3.63935e-32	-0.0289401	1.51228e-276	-0.243485	FALSE	FALSE
CLDN15	0	1.0066e-36	-0.0288943	0	-0.0928009	FALSE	FALSE
FIS1	0	1.05817e-69	-0.0832365	0	-0.524357	FALSE	FALSE
IFT22	0	8.92698e-23	-0.0139963	2.22773e-129	-0.141655	FALSE	FALSE
COL26A1	0	0	-0.317515	0	-1.11558	FALSE	FALSE
POLR2J	0	0.0038568	-0.00700417	2.48817e-264	-0.253402	FALSE	FALSE
SPDYE2	0	0.0983645	0.00922328	1.37683e-121	0.0806291	FALSE	FALSE
AC105052.1	0	0.0465022	0.00728045	2.35868e-87	0.0626846	FALSE	FALSE
AC105052.3	0	0.991893	-0.00392063	3.3939e-150	0.114278	FALSE	FALSE
SPDYE2B	0	0.193604	0.000174566	1.04684e-05	0.00360744	FALSE	FALSE
ARMC10	0	2.00809e-38	-0.0606419	0	-0.188831	FALSE	FALSE
NAPEPLD	0	2.81691e-105	-0.177456	0	-0.706209	FALSE	FALSE
PMPCB	0	1.72148e-05	0.00443619	1.13811e-110	-0.210913	FALSE	FALSE
DNAJC2	0	3.70844e-28	-0.0450517	0	-0.245962	FALSE	FALSE
PSMC2	0	0.229626	-0.0105885	3.29184e-104	-0.117885	FALSE	FALSE
SLC26A5	0	0.118974	0.000449554	6.86746e-36	0.0281338	FALSE	FALSE
RELN	0	2.84366e-139	-0.185396	0	-1.26542	FALSE	FALSE
ORC5	0	6.09563e-18	0.0319486	0	0.25702	FALSE	FALSE
KMT2E	0	4.03909e-64	-0.0958783	2.04233e-163	-0.219864	FALSE	FALSE
SRPK2	0	2.46882e-23	0.143022	0	0.736255	FALSE	FALSE
PUS7	0	2.06124e-99	-0.109846	0	-0.420557	FALSE	FALSE
EFCAB10	0	1.48742e-15	-0.00799297	2.11664e-137	-0.0695648	FALSE	FALSE
ATXN7L1	0	4.2292e-52	-0.10786	0	-0.772096	FALSE	FALSE
CDHR3	0	0	-0.416421	0	-1.13574	FALSE	FALSE
SYPL1	0	1.59774e-54	-0.0597474	0	-0.182526	FALSE	FALSE
NAMPT	0	0.430166	-0.0150347	1.28624e-129	0.111161	FALSE	FALSE
CCDC71L	0	8.78812e-91	-0.0237617	2.363e-170	-0.0257248	FALSE	FALSE
PIK3CG	0	3.18937e-38	-0.0125189	2.37286e-237	-0.271247	FALSE	FALSE
PRKAR2B	0	0	-0.336409	0	-1.14473	FALSE	FALSE
HBP1	0	2.55035e-06	-0.0461552	2.13397e-94	-0.118134	FALSE	FALSE
CBLL1	0	0.946541	0.00409229	1.60557e-56	0.0620494	FALSE	FALSE
SLC26A3	0	0.86412	-0.0312852	0	-0.730004	FALSE	FALSE
LAMB1	0	1.35588e-11	-0.0549565	0	-0.68449	FALSE	FALSE
NRCAM	0	0	-0.348759	0	1.75855	FALSE	FALSE
PNPLA8	0	0.443433	-0.0204571	0	-0.421046	FALSE	FALSE
THAP5	0	0.130516	-0.000522368	9.11433e-07	-0.00505035	FALSE	FALSE
DNAJB9	0	0.0246285	0.00845242	2.6145e-244	-0.252895	FALSE	FALSE
LRRN3	0	4.73741e-250	-0.204288	0	-0.910989	FALSE	FALSE
DOCK4	0	0	-0.920136	0	-2.34621	FALSE	FALSE
ZNF277	0	0.0064064	-0.00581741	5.55502e-188	0.183202	FALSE	FALSE
IFRD1	0	3.10105e-190	-0.151909	0	-0.289888	FALSE	FALSE
LSMEM1	0	9.67709e-07	-0.00377061	1.50697e-65	0.0511894	FALSE	FALSE
TMEM168	0	2.61916e-154	-0.139343	0	-0.39317	FALSE	FALSE
BMT2	0	1.48498e-13	-0.0601281	0	0.493596	FALSE	FALSE
GPR85	0	1.63853e-119	-0.0500145	0	-0.14454	FALSE	FALSE
SMIM30	0	0.000434547	-0.00482709	4.72722e-23	-0.0325702	FALSE	FALSE
PPP1R3A	0	0.000119684	-0.00176645	4.27031e-29	-0.0124477	FALSE	FALSE
FOXP2	0	0	-0.790373	0	-2.9282	FALSE	FALSE
MDFIC	0	5.32506e-52	-0.0515812	0	-0.550887	FALSE	FALSE
TFEC	0	7.83205e-46	-0.0319256	0	-0.928726	FALSE	FALSE
TES	0	0.000274742	-0.00246175	7.56789e-41	-0.0480543	FALSE	FALSE
CAV2	0	2.37046e-244	-0.0730808	0	-0.177083	FALSE	FALSE
CAV1	0	1.8914e-84	-0.0282992	0	-0.0267027	FALSE	FALSE
MET	0	0	-0.162382	0	-0.238051	FALSE	FALSE
CAPZA2	0	1.49091e-05	-0.0483678	0	0.247344	FALSE	FALSE
WNT2	0	2.67676e-37	-0.0105423	1.08245e-275	-0.0375799	FALSE	FALSE
ASZ1	0	0.698268	-9.25999e-05	3.27633e-21	0.00520726	FALSE	FALSE
CFTR	0	6.78855e-24	-0.0449084	0	-0.202351	FALSE	FALSE
CTTNBP2	0	7.27043e-20	0.050871	0	1.13776	FALSE	FALSE
LSM8	0	0.285299	-0.00430965	1.02304e-38	-0.106564	FALSE	FALSE
AASS	0	3.13047e-258	-0.140254	0	-0.719677	FALSE	FALSE
FEZF1	0	0.0225127	-0.000286827	8.20568e-07	-0.000753803	FALSE	FALSE
CADPS2	0	0	-1.65487	0	-3.74	FALSE	FALSE
SLC13A1	0	0.008721	-0.000876498	5.7264e-11	0.00266158	FALSE	FALSE
IQUB	0	2.63364e-05	-0.0012066	0	0.132577	FALSE	FALSE
NDUFA5	0	6.58446e-12	0.0248967	0	0.283284	FALSE	FALSE
TMEM229A	0	0.733136	-0.00463501	3.31864e-97	-0.036777	FALSE	FALSE
GPR37	0	0	-0.262219	0	-1.19209	FALSE	FALSE
C7orf77	0	0.00532553	-0.00160046	1.56979e-10	-0.00351504	FALSE	FALSE
ZNF800	0	1.85422e-13	-0.0556869	2.44703e-265	-0.190024	FALSE	FALSE
GCC1	0	3.61587e-05	-0.00395607	2.35137e-35	-0.038538	FALSE	FALSE
ARF5	0	1.82846e-16	-0.0135385	0	-0.293124	FALSE	FALSE
LEP	0	0.0189887	-0.00043727	2.86512e-08	0.00338314	FALSE	FALSE
HILPDA	0	6.27301e-18	-0.0228087	0	-0.302698	FALSE	FALSE
FAM71F2	0	3.46684e-29	-0.0208291	6.21425e-106	-0.0654695	FALSE	FALSE
FAM71F1	0	0.0113367	-0.000681701	4.26305e-18	0.00859815	FALSE	FALSE
IRF5	0	3.624e-39	-0.0131206	2.00818e-213	-0.257374	FALSE	FALSE
TNPO3	0	4.65228e-13	0.0215026	0	0.320744	FALSE	FALSE
AC011005.1	0	0.130687	-0.000256466	2.88329e-06	-0.00590444	FALSE	FALSE
TSPAN33	0	5.80154e-243	-0.0596626	0	-0.100549	FALSE	FALSE
SMO	0	2.52699e-83	-0.0342724	0	-0.283956	FALSE	FALSE
TMEM209	0	2.01624e-12	-0.0236666	6.30056e-32	-0.0518235	FALSE	FALSE
SSMEM1	0	0.0763536	-0.000305863	1.79391e-06	0.00166776	FALSE	FALSE
CPA2	0	1.63804e-06	-0.0029461	1.36988e-35	-0.00815455	FALSE	FALSE
CPA4	0	2.90522e-25	-0.00661965	1.37204e-145	-0.0244514	FALSE	FALSE
CPA5	0	6.73179e-06	-0.00171771	6.51795e-34	-0.00637991	FALSE	FALSE
CPA1	0	0.144385	-0.000218979	0.016882	0.00064156	FALSE	FALSE
CEP41	0	3.69213e-35	-0.0373817	3.40432e-169	-0.200352	FALSE	FALSE
MEST	0	6.55821e-44	-0.0665725	0	0.264483	FALSE	FALSE
MKLN1	0	1.68366e-113	-0.0899906	0	-1.22577	FALSE	FALSE
PODXL	0	0	-0.0933108	0	-0.220274	FALSE	FALSE
CALD1	0	0	-0.563209	0	-0.972816	FALSE	FALSE
AGBL3	0	0.000658144	-0.0219758	2.11152e-295	-0.235258	FALSE	FALSE
CYREN	0	4.10658e-06	0.00671677	2.6522e-59	0.191182	FALSE	FALSE
TMEM140	0	6.62263e-14	-0.0226119	0	-0.122985	FALSE	FALSE
CNOT4	0	0.000162257	0.00971799	0	0.360158	FALSE	FALSE
FAM180A	0	0.375689	-2.68369e-05	1.25749e-25	-0.00868854	FALSE	FALSE
MTPN	0	4.78918e-89	-0.111087	0	-0.837755	FALSE	FALSE
PTN	0	9.0921e-186	-0.271753	0	-1.71705	FALSE	FALSE
CREB3L2	0	2.18033e-32	-0.0929701	0	-0.376311	FALSE	FALSE
AKR1D1	0	0.0102751	-0.00110801	3.74653e-06	-0.00388497	FALSE	FALSE
TRIM24	0	4.48298e-16	0.0202884	2.53333e-146	0.277049	FALSE	FALSE
KIAA1549	0	0.483336	-0.0188976	0	0.747416	FALSE	FALSE
ZC3HAV1L	0	2.59915e-65	-0.0132594	1.6059e-243	-0.0184553	FALSE	FALSE
ZC3HAV1	0	6.69386e-98	-0.0630267	0	-0.957207	FALSE	FALSE
TTC26	0	0.140996	0.00441547	0	0.240974	FALSE	FALSE
LUC7L2	0	0.774922	-0.0150656	6.91582e-210	0.23848	FALSE	FALSE
HIPK2	0	0	-0.550207	0	-2.00423	FALSE	FALSE
TBXAS1	0	2.11539e-70	-0.0902437	0	-3.15108	FALSE	FALSE
PARP12	0	4.91553e-60	-0.0353082	7.89995e-243	-0.101674	FALSE	FALSE
ADCK2	0	0.585356	0.0028393	5.61339e-45	0.0285682	FALSE	FALSE
BRAF	0	7.7739e-06	0.106473	0	0.783205	FALSE	FALSE
AGK	0	1.4444e-08	0.0172254	0	0.273886	FALSE	FALSE
SSBP1	0	0.0402499	-0.0260284	1.69478e-72	-0.200385	FALSE	FALSE
TAS2R5	0	0.507912	1.38559e-06	0.127541	-0.00152591	FALSE	FALSE
MGAM	0	7.27126e-33	-0.0287582	0	-0.246415	FALSE	FALSE
CLEC5A	0	0.00673316	-0.00279961	9.56664e-70	-0.0931973	FALSE	FALSE
MGAM2	0	0.24459	-0.000748853	1.61394e-12	0.00691762	FALSE	FALSE
PRSS2	0	0.149127	-0.00013014	0.00918475	-0.000526704	FALSE	FALSE
TRPV6	0	2.94295e-05	-0.00493566	8.98316e-153	-0.0290271	FALSE	FALSE
TRPV5	0	1.11935e-22	-0.0156344	0	-0.0840674	FALSE	FALSE
KEL	0	7.40999e-91	-0.0504006	0	-0.23958	FALSE	FALSE
PIP	0	0.174279	-0.00118514	3.40887e-47	-0.00680076	FALSE	FALSE
CASP2	0	0.251083	-0.00254266	2.20629e-77	0.0679931	FALSE	FALSE
CLCN1	0	0.856791	-1.56542e-05	2.61815e-07	0.00425051	FALSE	FALSE
FAM131B	0	1.05917e-65	-0.0593338	0	-0.45556	FALSE	FALSE
ZYX	0	1.07913e-05	-0.0117838	0	-0.301635	FALSE	FALSE
EPHA1	0	7.42474e-06	-0.00214963	6.87306e-77	-0.0846246	FALSE	FALSE
TCAF2C	0	0.159899	-0.000378234	9.75463e-06	-0.0031877	FALSE	FALSE
CTAGE6	0	0.884141	4.45558e-05	0.00639143	0.000769216	FALSE	FALSE
TCAF1	0	4.62976e-25	0.0443993	0	0.411363	FALSE	FALSE
OR2A5	0	0.568049	-0.000163967	0.195653	0.000253372	FALSE	FALSE
OR2A25	0	0.294746	-0.000117264	0.295583	-0.000129136	FALSE	FALSE
OR2A12	0	0.848082	9.28505e-06	0.0121364	0.000429416	FALSE	FALSE
ARHGEF5	0	0.00916553	-0.000558656	5.04568e-05	-0.00183691	FALSE	FALSE
PDIA4	0	1.10461e-05	-0.0135322	3.08648e-43	-0.0575239	FALSE	FALSE
ZNF282	0	0.257998	0.00329564	5.74562e-29	0.0389018	FALSE	FALSE
ZNF212	0	5.4737e-05	-0.00780057	2.41634e-30	0.0311242	FALSE	FALSE
ZNF777	0	0.191247	0.00385083	6.47093e-154	0.0830027	FALSE	FALSE
RARRES2	0	0.000431155	-0.00536703	2.91273e-179	-0.10594	FALSE	FALSE
ZNF775	0	1.27478e-07	0.000104753	1.11335e-52	-0.0285754	FALSE	FALSE
GIMAP8	0	1.60085e-08	-0.00779825	8.49911e-292	-0.352073	FALSE	FALSE
GIMAP7	0	7.30024e-08	-0.00464794	1.25087e-101	-0.124194	FALSE	FALSE
GIMAP4	0	5.21678e-26	-0.0112929	3.4874e-297	-0.343623	FALSE	FALSE
GIMAP6	0	0.000330515	-0.0017673	5.25633e-47	-0.0520337	FALSE	FALSE
GIMAP2	0	5.31931e-09	-0.00536439	8.66388e-131	-0.148499	FALSE	FALSE
GIMAP5	0	0.124713	-0.000316825	3.09865e-06	-0.00740311	FALSE	FALSE
TMEM176B	0	8.62392e-38	-0.0271228	0	-0.658775	FALSE	FALSE
TMEM176A	0	1.19981e-13	-0.00721996	2.01693e-123	-0.143879	FALSE	FALSE
AOC1	0	0.499325	0.000178294	0.00374895	0.00149371	FALSE	FALSE
SLC4A2	0	1.66996e-05	-0.00880405	6.73419e-299	-0.0834183	FALSE	FALSE
AGAP3	0	0.000211062	-0.0474092	0	-0.759736	FALSE	FALSE
IQCA1L	0	0.247532	-8.53142e-05	1.26031e-06	-0.00955426	FALSE	FALSE
CHPF2	0	3.1818e-11	-0.00762447	6.50043e-125	-0.133691	FALSE	FALSE
CRYGN	0	3.55397e-07	-0.00140536	6.04427e-25	-0.00572916	FALSE	FALSE
RHEB	0	1.15837e-28	0.0415754	0	0.416353	FALSE	FALSE
PRKAG2	0	3.83554e-18	-0.0318958	0	1.22741	FALSE	FALSE
GALNTL5	0	4.15455e-74	-0.0190139	0	-0.0428977	FALSE	FALSE
KMT2C	0	9.00476e-140	-0.162197	0	-0.674858	FALSE	FALSE
XRCC2	0	1.82688e-05	-0.00239139	1.23242e-26	-0.0179825	FALSE	FALSE
ACTR3B	0	0.00523226	0.00120354	0	0.487645	FALSE	FALSE
HTR5A	0	7.75824e-29	-0.0161935	1.74383e-212	-0.19005	FALSE	FALSE
INSIG1	0	9.97334e-115	-0.105603	0	-0.31442	FALSE	FALSE
EN2	0	0.00142943	-0.00105011	2.19823e-33	-0.00448132	FALSE	FALSE
CNPY1	0	5.5582e-52	-0.0287373	0	-0.149921	FALSE	FALSE
RBM33	0	0.00968539	-0.00204978	4.61668e-114	0.177899	FALSE	FALSE
RNF32	0	4.12326e-15	-0.0103395	5.92027e-38	-0.0290304	FALSE	FALSE
DNAJB6	0	3.71352e-39	0.0432318	0	-0.817745	FALSE	FALSE
NCAPG2	0	4.55048e-19	-0.0177963	3.01461e-305	-0.187528	FALSE	FALSE
VIPR2	0	0	-0.119933	0	-0.644902	FALSE	FALSE
GTPBP6	0	1.25687e-50	-0.0593404	7.78413e-126	-0.0973859	FALSE	FALSE
PPP2R3B	0	0.291599	-0.013263	0	-0.264206	FALSE	FALSE
SHOX	0	0.494418	0.00031486	0.000194008	0.00299178	FALSE	FALSE
CRLF2	0	0.00196024	-0.000760978	1.92353e-14	-0.00949337	FALSE	FALSE
CSF2RA	0	1.35641e-12	-0.0272183	0	-1.37643	FALSE	FALSE
ASMTL	0	5.95589e-182	-0.0837026	0	-0.125	FALSE	FALSE
P2RY8	0	0.686145	0.000844275	1.21342e-30	-0.0526602	FALSE	FALSE
AKAP17A	0	5.26356e-07	-0.0250846	1.03627e-42	-0.0531628	FALSE	FALSE
CD99	0	5.12587e-85	-0.0457678	0	-0.368287	FALSE	FALSE
XG	0	0.00315194	-0.000690327	6.50014e-12	0.00677789	FALSE	FALSE
GYG2	0	1.82523e-81	-0.0421668	0	-0.164681	FALSE	FALSE
ARSD	0	3.98877e-41	-0.0228225	0	-0.134884	FALSE	FALSE
ARSE	0	1.35363e-51	-0.0143812	1.5869e-178	-0.0290327	FALSE	FALSE
ARSH	0	0.514984	9.84612e-05	2.04417e-07	0.00300428	FALSE	FALSE
ARSF	0	5.68407e-16	-0.0136495	0	-0.181532	FALSE	FALSE
FAM9B	0	0.0084382	-0.00142148	3.01993e-50	-0.0316764	FALSE	FALSE
TBL1X	0	0	-0.34087	0	-1.58873	FALSE	FALSE
GPR143	0	2.30993e-35	-0.0152104	0	-0.173362	FALSE	FALSE
WWC3	0	6.16205e-36	-0.06963	0	-0.196862	FALSE	FALSE
CLCN4	0	0.0174382	-0.0106428	0	0.319923	FALSE	FALSE
MID1	0	4.62413e-125	-0.130298	0	-0.975128	FALSE	FALSE
MSL3	0	2.49169e-55	-0.0377223	1.5098e-245	-0.229464	FALSE	FALSE
PRPS2	0	2.90739e-250	-0.0954028	0	-0.297245	FALSE	FALSE
TLR7	0	2.52004e-10	-0.00664059	2.85329e-235	-0.274443	FALSE	FALSE
TLR8	0	0.121347	-0.00055013	1.65787e-22	-0.0260349	FALSE	FALSE
TMSB4X	0	4.35619e-05	-0.0712177	0	-1.65069	FALSE	FALSE
FAM9C	0	0.0197032	-0.000478767	2.66654e-12	-0.00185738	FALSE	FALSE
EGFL6	0	3.3136e-05	-0.00401552	1.29632e-160	-0.101769	FALSE	FALSE
RAB9A	0	0.122129	-0.017442	9.12169e-165	-0.188368	FALSE	FALSE
OFD1	0	1.26828e-32	0.0344469	3.84534e-59	0.0996625	FALSE	FALSE
GPM6B	0	0	-1.12919	0	-2.20505	FALSE	FALSE
FANCB	0	3.28558e-56	-0.0385408	0	-0.114493	FALSE	FALSE
MOSPD2	0	1.84813e-25	-0.0734197	0	-0.373652	FALSE	FALSE
ASB9	0	0.000709353	-0.00145841	1.19887e-42	-0.025001	FALSE	FALSE
PIGA	0	5.66705e-20	-0.0145284	1.16865e-198	-0.0899489	FALSE	FALSE
VEGFD	0	8.27153e-81	-0.0511818	0	-0.162453	FALSE	FALSE
PIR	0	3.24805e-163	-0.162337	0	-0.366616	FALSE	FALSE
BMX	0	0.00300495	-0.00267935	4.84295e-23	0.0251168	FALSE	FALSE
CA5B	0	2.25641e-14	0.0253768	0	0.220019	FALSE	FALSE
AP1S2	0	0.62393	-0.0543808	0	-1.15395	FALSE	FALSE
GRPR	0	4.33545e-20	-0.00782511	2.86475e-269	-0.169748	FALSE	FALSE
MAGEB17	0	0.00289815	-0.000655418	2.93541e-23	-0.0137945	FALSE	FALSE
SYAP1	0	0.0702687	0.00166998	3.56708e-54	0.0879783	FALSE	FALSE
RBBP7	0	2.48364e-16	-0.0387295	0	-0.214247	FALSE	FALSE
CDKL5	0	4.46521e-07	0.101695	0	1.01556	FALSE	FALSE
RS1	0	0.425898	0.000427707	1.05996e-24	0.00660955	FALSE	FALSE
PPEF1	0	4.49642e-213	-0.0716189	0	-0.186229	FALSE	FALSE
EIF1AX	0	0.0393421	-0.0320161	0	-1.04375	FALSE	FALSE
RPS6KA3	0	9.62248e-139	-0.188329	0	-0.715906	FALSE	FALSE
CNKSR2	0	0	-1.00249	0	-2.01772	FALSE	FALSE
KLHL34	0	3.01245e-95	-0.0237311	0	-0.0542092	FALSE	FALSE
SMPX	0	6.674e-40	-0.00774487	3.50794e-210	-0.0169582	FALSE	FALSE
SMS	0	0.366383	-0.0162714	0	0.412346	FALSE	FALSE
PHEX	0	3.84814e-21	-0.0101718	4.83431e-109	-0.0677659	FALSE	FALSE
DDX53	0	0.0028986	-0.000416585	1.6821e-13	-0.000729529	FALSE	FALSE
PTCHD1	0	0	-0.298416	0	-0.397626	FALSE	FALSE
PRDX4	0	1.27413e-05	-0.00962105	2.39752e-36	-0.0394854	FALSE	FALSE
EIF2S3	0	0.475786	-0.010329	4.23617e-261	-0.224733	FALSE	FALSE
ZFX	0	5.48783e-13	0.0192907	1.25934e-102	0.121999	FALSE	FALSE
PCYT1B	0	6.71416e-17	-0.000528028	0	-0.261931	FALSE	FALSE
MAGEB10	0	0.353655	-0.000108641	0.0963331	-0.000413324	FALSE	FALSE
MAGEB2	0	0.703124	-0.000106019	0.212326	0.000224083	FALSE	FALSE
MAGEB3	0	0.867787	-8.51661e-05	0.0401697	0.000289813	FALSE	FALSE
NR0B1	0	2.10905e-07	-0.00347936	3.57027e-178	-0.0932528	FALSE	FALSE
CXorf21	0	4.24821e-06	-0.00526084	9.37779e-192	-0.223399	FALSE	FALSE
DMD	0	0	-0.874453	0	-2.16594	FALSE	FALSE
CFAP47	0	2.48953e-07	-0.0153883	0	-0.349648	FALSE	FALSE
PRRG1	0	3.81224e-23	-0.00431738	2.47041e-175	-0.00669006	FALSE	FALSE
RPGR	0	0.00206208	0.0113661	1.73458e-276	0.158945	FALSE	FALSE
TSPAN7	0	3.51041e-27	-0.112501	0	-1.76277	FALSE	FALSE
MID1IP1	0	1.31907e-168	-0.0817078	0	-0.310496	FALSE	FALSE
BCOR	0	0.747787	-0.014759	9.17692e-71	-0.0943265	FALSE	FALSE
ATP6AP2	0	0.0314513	-0.0107111	0	-0.969335	FALSE	FALSE
MED14	0	1.60189e-25	0.0275259	1.36272e-36	0.0942354	FALSE	FALSE
USP9X	0	0.0332578	-0.00826896	4.07714e-127	0.181284	FALSE	FALSE
DDX3X	0	1.08578e-20	0.0286144	1.90974e-172	0.170184	FALSE	FALSE
CASK	0	9.84469e-13	0.0416094	0	0.734275	FALSE	FALSE
GPR34	0	4.00026e-17	-0.0154136	0	-0.591387	FALSE	FALSE
GPR82	0	0.0291058	-0.000399731	2.25262e-32	0.0140781	FALSE	FALSE
MAOA	0	1.11374e-228	-0.072809	0	-0.388453	FALSE	FALSE
MAOB	0	0	-0.479944	0	-0.796048	FALSE	FALSE
NDP	0	9.97777e-253	-0.0640548	0	-0.123914	FALSE	FALSE
EFHC2	0	0	-0.093552	0	-0.143033	FALSE	FALSE
KDM6A	0	0	-0.461352	0	-0.875193	FALSE	FALSE
RGN	0	0	-0.130289	0	-0.173933	FALSE	FALSE
RBM10	0	0.0471068	-0.00414738	5.26245e-45	-0.195709	FALSE	FALSE
ARAF	0	0.00245186	0.00528219	2.37363e-09	-0.0276031	FALSE	FALSE
SYN1	0	4.42821e-13	0.0194078	0	-1.18264	FALSE	FALSE
TIMP1	0	5.65185e-10	-0.0095441	8.19345e-112	-0.0733933	FALSE	FALSE
CFP	0	0.0220682	0.000783485	3.32435e-56	0.0202706	FALSE	FALSE
ELK1	0	4.56162e-101	-0.0635081	0	-0.151162	FALSE	FALSE
UXT	0	0.270072	0.00192159	1.32722e-06	-0.0195466	FALSE	FALSE
ZNF630	0	0.0553736	-0.00810357	6.70145e-45	0.0527565	FALSE	FALSE
SPACA5	0	0.160524	-0.000331285	9.52125e-05	-0.00513815	FALSE	FALSE
SSX1	0	0.762747	-4.8973e-05	0.585152	-0.000557811	FALSE	FALSE
FTSJ1	0	0.738514	0.00187706	7.83333e-17	0.0185933	FALSE	FALSE
RBM3	0	0.636278	-0.000856735	5.41246e-60	0.0594301	FALSE	FALSE
WDR13	0	8.25893e-38	-0.0510188	1.28446e-146	-0.19523	FALSE	FALSE
SUV39H1	0	0.505003	0.00141789	1.86071e-14	-0.0216354	FALSE	FALSE
GATA1	0	0.550712	-0.000476876	9.38455e-09	-0.00405094	FALSE	FALSE
PQBP1	0	1.17338e-13	-0.0101562	6.84626e-80	-0.0946759	FALSE	FALSE
SLC35A2	0	2.39978e-09	-0.00692161	5.23516e-58	-0.0666859	FALSE	FALSE
OTUD5	0	0.611937	-0.00443334	6.2062e-193	-0.266096	FALSE	FALSE
KCND1	0	0.0544172	-0.000239004	5.86434e-12	0.00588946	FALSE	FALSE
TFE3	0	4.85648e-21	-0.02436	1.14984e-129	-0.151523	FALSE	FALSE
PRAF2	0	0.122687	-0.00314175	9.38599e-152	-0.172609	FALSE	FALSE
WDR45	0	5.84253e-06	0.01142	4.21169e-145	-0.18749	FALSE	FALSE
GPKOW	0	0.0848717	-0.00069348	1.71321e-30	-0.0488567	FALSE	FALSE
MAGIX	0	0.00127545	-0.000306378	1.58324e-26	0.0202381	FALSE	FALSE
PLP2	0	8.57458e-05	-0.00278761	1.35704e-17	-0.091598	FALSE	FALSE
PRICKLE3	0	1.09884e-10	-0.00594852	1.85471e-71	-0.0290682	FALSE	FALSE
CACNA1F	0	1.91663e-32	-0.00833757	6.82862e-98	-0.0220376	FALSE	FALSE
CCDC22	0	2.76207e-08	-0.00708096	2.27941e-51	-0.0316382	FALSE	FALSE
FOXP3	0	0.158329	-0.000464416	0.00446879	0.00177519	FALSE	FALSE
PPP1R3F	0	0.000520852	-0.0232945	1.35958e-172	-0.213928	FALSE	FALSE
GAGE10	0	3.76013e-14	-0.00624607	8.89311e-35	-0.0221745	FALSE	FALSE
USP27X	0	1.13119e-09	-0.00645573	2.5229e-177	-0.151404	FALSE	FALSE
CCNB3	0	4.7375e-14	-0.0113905	1.00808e-134	-0.0366714	FALSE	FALSE
SHROOM4	0	0	-0.416768	0	-2.00898	FALSE	FALSE
NUDT10	0	7.75235e-89	-0.025965	0	-0.184175	FALSE	FALSE
NUDT11	0	1.37957e-88	-0.0303873	0	-0.262943	FALSE	FALSE
CENPVL3	0	7.35438e-11	-0.0026186	1.39148e-21	-0.00466894	FALSE	FALSE
GSPT2	0	1.06416e-11	-0.00775084	4.15972e-165	-0.155413	FALSE	FALSE
GPR173	0	1.00393e-141	-0.125603	0	-0.331628	FALSE	FALSE
KDM5C	0	0.00903849	0.00734641	1.49644e-169	0.138793	FALSE	FALSE
IQSEC2	0	9.68054e-58	-0.105923	0	0.516005	FALSE	FALSE
SMC1A	0	3.58308e-10	0.0117727	2.38239e-21	0.0381517	FALSE	FALSE
RIBC1	0	0.2111	-3.18228e-05	4.61611e-15	-0.00920472	FALSE	FALSE
HUWE1	0	4.01508e-09	0.0212048	0	0.349587	FALSE	FALSE
PHF8	0	0.000417935	-0.00124365	3.59789e-39	0.0687462	FALSE	FALSE
FAM120C	0	0.142609	-0.014277	6.10311e-48	-0.0643275	FALSE	FALSE
TSR2	0	1.37321e-08	-0.00925906	0	-0.310819	FALSE	FALSE
GNL3L	0	0.0447109	0.00312755	3.40056e-08	0.0143746	FALSE	FALSE
PFKFB1	0	7.36556e-17	-0.00866088	3.24645e-39	-0.0249626	FALSE	FALSE
APEX2	0	7.95001e-19	-0.00841898	3.85694e-38	-0.034221	FALSE	FALSE
ALAS2	0	0.147289	-0.000487133	0.108468	-0.00124642	FALSE	FALSE
PAGE2B	0	0.549146	-0.000148714	0.255318	0.000202048	FALSE	FALSE
MAGEH1	0	0.678525	-0.0012938	0	-0.460452	FALSE	FALSE
RRAGB	0	0.72075	-0.00722346	3.4606e-101	0.116648	FALSE	FALSE
KLF8	0	2.94242e-204	-0.0582004	0	-0.143808	FALSE	FALSE
UBQLN2	0	0.003747	0.00359263	0	-0.552697	FALSE	FALSE
NBDY	0	6.42472e-121	-0.143821	1.60752e-304	-0.288263	FALSE	FALSE
SPIN2A	0	8.38969e-07	-0.00172979	1.19267e-15	-0.00350949	FALSE	FALSE
ZXDB	0	0.384444	0.00137321	2.65337e-55	-0.0625762	FALSE	FALSE
ARHGEF9	0	2.68328e-24	0.0718088	0	0.793073	FALSE	FALSE
ZC4H2	0	0.316957	-0.0075317	0	0.342159	FALSE	FALSE
ZC3H12B	0	0.721266	-0.00899192	0	0.45874	FALSE	FALSE
LAS1L	0	0.0021005	0.0142593	2.53804e-181	0.133619	FALSE	FALSE
MSN	0	4.16543e-33	-0.0477161	0	-0.854258	FALSE	FALSE
VSIG4	0	2.69568e-18	-0.0188277	0	-0.818214	FALSE	FALSE
HEPH	0	2.48128e-147	-0.0869883	0	-0.755526	FALSE	FALSE
EDA2R	0	1.41111e-18	-0.01052	6.49625e-214	-0.0362953	FALSE	FALSE
OPHN1	0	3.56604e-241	-0.32529	0	-2.16279	FALSE	FALSE
YIPF6	0	7.97111e-11	0.0191441	1.02249e-59	0.0738478	FALSE	FALSE
STARD8	0	4.40638e-15	-0.0073104	5.84769e-79	-0.0430234	FALSE	FALSE
EFNB1	0	1.79855e-22	-0.0102261	8.8306e-56	-0.0628953	FALSE	FALSE
PJA1	0	1.82056e-05	-0.00505762	0	-0.308274	FALSE	FALSE
FAM155B	0	0.600416	0.00158446	7.43792e-44	0.0132959	FALSE	FALSE
EDA	0	1.52815e-300	-0.174302	0	-0.309403	FALSE	FALSE
IGBP1	0	0.00301767	0.00856537	1.38035e-102	0.101996	FALSE	FALSE
DGAT2L6	0	0.520977	-0.000434513	4.72282e-12	-0.00829827	FALSE	FALSE
GDPD2	0	2.33681e-17	-0.0085735	0	-0.123044	FALSE	FALSE
TEX11	0	9.31499e-06	-0.00222715	1.2718e-48	0.0246888	FALSE	FALSE
SLC7A3	0	1.03085e-07	-0.00401284	7.54286e-59	-0.0400643	FALSE	FALSE
SNX12	0	0.953899	0.00663233	4.52339e-204	-0.210534	FALSE	FALSE
FOXO4	0	1.39676e-18	-0.00964087	8.10052e-103	-0.0765152	FALSE	FALSE
MED12	0	0.226131	0.00276715	1.11426e-16	0.0229698	FALSE	FALSE
NLGN3	0	1.81082e-24	-0.0587572	0	-0.695145	FALSE	FALSE
GJB1	0	1.62791e-56	-0.0383844	0	-0.207795	FALSE	FALSE
TAF1	0	8.88651e-07	-0.0601978	1.64551e-172	-0.169855	FALSE	FALSE
OGT	0	1.77589e-10	-0.0554821	0	-0.327421	FALSE	FALSE
GCNA	0	0.501653	-0.00329953	0	0.180894	FALSE	FALSE
BX276092.9	0	2.19862e-43	-0.0090997	0	-0.019277	FALSE	FALSE
NHSL2	0	1.86314e-119	-0.0942164	0	-0.28345	FALSE	FALSE
PIN4	0	0.183507	-0.00273665	4.74784e-108	0.112098	FALSE	FALSE
ERCC6L	0	0.0142267	-0.00140522	2.61099e-07	-0.005581	FALSE	FALSE
RPS4X	0	0.723966	-0.0170678	0	-0.619232	FALSE	FALSE
DMRTC1B	0	4.92713e-12	-0.00327143	1.37578e-52	0.0147195	FALSE	FALSE
DMRTC1	0	2.99646e-06	-0.00170614	3.19623e-34	0.00789115	FALSE	FALSE
CHIC1	0	6.15821e-29	0.0467823	0	0.322918	FALSE	FALSE
RLIM	0	1.27947e-07	-0.0170933	0	-0.343225	FALSE	FALSE
UPRT	0	0.866236	0.00261818	4.09387e-86	0.0622779	FALSE	FALSE
ZDHHC15	0	0.296641	0.00559364	0	0.164727	FALSE	FALSE
PBDC1	0	0.00104364	-0.00329591	1.30568e-61	-0.0658778	FALSE	FALSE
FGF16	0	0.00704714	-0.000513305	1.98256e-08	-0.00224312	FALSE	FALSE
MAGT1	0	6.19081e-18	-0.0362357	1.11628e-196	-0.103717	FALSE	FALSE
ATP7A	0	0.0548395	-0.000615388	3.0865e-06	-0.00115061	FALSE	FALSE
PGAM4	0	0.472782	3.63195e-05	0.0796223	0.000341131	FALSE	FALSE
TAF9B	0	1.2461e-47	-0.0246769	9.6147e-163	-0.0677473	FALSE	FALSE
CYSLTR1	0	4.19037e-08	-0.00889289	1.97789e-251	-0.327428	FALSE	FALSE
LPAR4	0	4.08081e-07	-0.00298746	4.08877e-69	-0.0256252	FALSE	FALSE
P2RY10	0	0.592486	-9.59012e-05	0.0389371	-0.0117134	FALSE	FALSE
GPR174	0	0.0790444	-0.000394762	1.84958e-12	-0.0694574	FALSE	FALSE
ITM2A	0	4.0639e-119	-0.0510484	0	-0.139813	FALSE	FALSE
POU3F4	0	2.5292e-55	-0.019259	0	-0.215402	FALSE	FALSE
APOOL	0	6.74196e-45	-0.0628054	2.65228e-297	-0.197952	FALSE	FALSE
SATL1	0	1.40372e-50	-0.0269163	9.30351e-287	0.107762	FALSE	FALSE
ZNF711	0	0.0315179	-0.00156094	1.18055e-212	0.121882	FALSE	FALSE
DACH2	0	0	-0.181721	0	-0.323105	FALSE	FALSE
KLHL4	0	0	-0.556817	0	-1.25212	FALSE	FALSE
PABPC5	0	3.93195e-05	-0.00459791	1.20172e-34	-0.034813	FALSE	FALSE
FAM133A	0	3.95641e-08	-0.0155953	2.8157e-220	0.154553	FALSE	FALSE
DIAPH2	0	0	-0.744328	0	-1.582	FALSE	FALSE
TSPAN6	0	0.00520385	0.000854064	1.43449e-159	-0.070948	FALSE	FALSE
SRPX2	0	4.80626e-24	-0.0112957	0	-0.133001	FALSE	FALSE
SYTL4	0	9.15398e-65	-0.0448472	0	-0.565926	FALSE	FALSE
CENPI	0	5.46409e-10	-0.00909661	9.44666e-45	-0.0708049	FALSE	FALSE
BTK	0	7.44912e-15	-0.0091032	7.06689e-263	-0.311091	FALSE	FALSE
HNRNPH2	0	1.72948e-05	-0.0136958	0	-0.41754	FALSE	FALSE
ARMCX2	0	0.741739	0.00708216	2.47675e-147	0.0949484	FALSE	FALSE
ZMAT1	0	2.04905e-85	-0.164899	0	-1.0353	FALSE	FALSE
TCEAL2	0	1.38724e-19	0.035365	0	-0.933757	FALSE	FALSE
BEX5	0	5.44551e-07	-0.0130798	0	-0.579804	FALSE	FALSE
NXF2	0	0.943996	3.74549e-05	0.0083409	0.000785324	FALSE	FALSE
AC235565.2	0	5.11189e-08	-0.00164851	5.73877e-39	-0.00414323	FALSE	FALSE
TMSB15A	0	0.0520119	-0.000338199	0.000242182	-0.000971916	FALSE	FALSE
RAB40AL	0	0.421864	-0.000207827	0.0652286	-0.00372455	FALSE	FALSE
BEX1	0	4.10631e-10	-0.0717817	0	-1.75976	FALSE	FALSE
NXF3	0	0.559049	-0.000165955	0.00289686	0.00150934	FALSE	FALSE
TCEAL8	0	0.198755	0.00694957	0	-0.338181	FALSE	FALSE
TCEAL9	0	0.598799	0.00256536	0	-0.422225	FALSE	FALSE
TCEAL4	0	1.33277e-05	0.0115138	0	-0.408785	FALSE	FALSE
TCEAL1	0	2.71523e-06	0.0207032	0	-0.444328	FALSE	FALSE
MORF4L2	0	1.34974e-21	0.0489406	0	-0.818049	FALSE	FALSE
GLRA4	0	1.92127e-12	-0.00402792	2.42655e-38	-0.0165696	FALSE	FALSE
TMEM31	0	0.00678503	-0.00149912	1.06595e-06	-0.00337026	FALSE	FALSE
PLP1	0	0	-0.830926	0	-4.41929	FALSE	FALSE
RAB9B	0	1.61938e-54	-0.0544579	0	0.201698	FALSE	FALSE
TMSB15B	0	8.93904e-36	-0.0116023	6.4822e-79	-0.0389354	FALSE	FALSE
H2BFM	0	0.00641103	-0.000523354	0.000122204	-0.000824531	FALSE	FALSE
SLC25A53	0	0.664743	-0.00649461	1.38192e-49	-0.118327	FALSE	FALSE
ZCCHC18	0	7.17894e-43	-0.0142742	4.04908e-133	-0.0307356	FALSE	FALSE
FAM199X	0	7.35992e-13	0.0249581	1.82522e-292	0.177306	FALSE	FALSE
IL1RAPL2	0	0	-0.662068	0	-3.07313	FALSE	FALSE
NRK	0	2.12061e-21	-0.00805877	2.73207e-188	-0.040052	FALSE	FALSE
TBC1D8B	0	4.81641e-07	-0.0207843	2.3278e-217	-0.0966691	FALSE	FALSE
MORC4	0	6.80149e-26	-0.0354536	1.51277e-117	-0.157257	FALSE	FALSE
CLDN2	0	0.00674946	-0.000814833	0.000195101	-0.00298867	FALSE	FALSE
NUP62CL	0	0.015585	-0.00131965	5.37821e-12	-0.0183884	FALSE	FALSE
TSC22D3	0	2.73804e-53	-0.0989536	0	-0.655171	FALSE	FALSE
NCBP2L	0	2.83763e-15	-0.00305429	1.1457e-109	-0.0111378	FALSE	FALSE
VSIG1	0	1.21631e-35	-0.0103956	3.77155e-122	-0.0326564	FALSE	FALSE
PSMD10	0	0.972263	-0.00156454	1.10123e-173	-0.177878	FALSE	FALSE
COL4A6	0	0.344583	-0.000604863	3.083e-53	-0.0319743	FALSE	FALSE
COL4A5	0	0	-0.410613	0	-2.00115	FALSE	FALSE
AL035425.2	0	0.149759	-0.00303789	6.48909e-61	-0.0346896	FALSE	FALSE
IRS4	0	0.0900927	-0.000474762	3.13419e-09	-0.00411678	FALSE	FALSE
NXT2	0	5.47323e-06	-0.00275302	4.90348e-12	-0.00797396	FALSE	FALSE
KCNE5	0	0.549999	-0.00031618	1.2852e-09	-0.00390335	FALSE	FALSE
TMEM164	0	1.06588e-09	-0.0480258	0	-0.806722	FALSE	FALSE
CHRDL1	0	3.36114e-297	-0.089651	0	-0.151931	FALSE	FALSE
ALG13	0	0.278475	-0.0277996	3.46921e-205	-0.181218	FALSE	FALSE
AMOT	0	0	-0.121833	0	-0.185509	FALSE	FALSE
HTR2C	0	0.0125571	-0.049387	0	-4.14301	FALSE	FALSE
IL13RA2	0	9.48933e-08	-0.00217905	3.02258e-26	-0.011113	FALSE	FALSE
LUZP4	0	0.609838	-8.30962e-05	0.462975	-0.00303494	FALSE	FALSE
IL13RA1	0	4.93992e-40	-0.0359926	0	-1.07727	FALSE	FALSE
LONRF3	0	2.13408e-24	-0.0263419	4.04631e-287	-0.231859	FALSE	FALSE
PGRMC1	0	1.1713e-16	-0.0659231	0	-0.954971	FALSE	FALSE
SLC25A43	0	0	-0.218079	0	-0.218609	FALSE	FALSE
UBE2A	0	8.44298e-09	-0.0147433	7.97348e-85	-0.116736	FALSE	FALSE
SOWAHD	0	0.229483	-0.000409079	5.4961e-17	-0.0196383	FALSE	FALSE
ZBTB33	0	0.326428	0.00381651	9.83526e-89	-0.098667	FALSE	FALSE
TMEM255A	0	0.993498	-0.0104229	0	-0.294694	FALSE	FALSE
ATP1B4	0	0.530991	-3.95958e-05	0.271264	0.000303041	FALSE	FALSE
LAMP2	0	5.6857e-231	-0.329517	0	-1.6501	FALSE	FALSE
C1GALT1C1	0	0.131712	0.00207814	3.54095e-45	-0.0572205	FALSE	FALSE
GLUD2	0	4.64693e-37	-0.0116151	1.68734e-161	-0.0249619	FALSE	FALSE
XIAP	0	4.80168e-19	0.0287314	4.77032e-165	0.172046	FALSE	FALSE
STAG2	0	6.32832e-18	0.0160609	2.57167e-40	0.192316	FALSE	FALSE
ACTRT1	0	0.139813	-0.000131872	0.0385883	-0.00029113	FALSE	FALSE
APLN	0	1.92585e-06	-0.00559735	3.82827e-124	-0.0452599	FALSE	FALSE
SASH3	0	9.39122e-11	-0.00739602	4.02975e-254	-0.300116	FALSE	FALSE
ZDHHC9	0	9.06697e-75	-0.121359	0	-0.624909	FALSE	FALSE
UTP14A	0	0.0030415	-0.000796983	7.37657e-73	0.058476	FALSE	FALSE
BCORL1	0	1.92344e-10	-0.0159011	6.88514e-34	-0.0378206	FALSE	FALSE
ELF4	0	0.00691396	-0.0045493	2.82996e-111	-0.135409	FALSE	FALSE
RAB33A	0	7.42548e-26	-0.0264036	3.70906e-249	-0.0948899	FALSE	FALSE
ZNF280C	0	0.0673161	0.00752511	4.12612e-137	0.0898346	FALSE	FALSE
RBMX2	0	0.0317355	-5.9624e-05	9.59715e-60	0.0554108	FALSE	FALSE
ENOX2	0	3.59921e-25	-0.111172	0	-0.628345	FALSE	FALSE
ARHGAP36	0	0.00058797	-0.00210996	1.32489e-49	-0.0529031	FALSE	FALSE
IGSF1	0	1.74372e-84	-0.0373241	0	-0.232585	FALSE	FALSE
STK26	0	3.66205e-09	-0.00340387	2.86263e-98	-0.105216	FALSE	FALSE
RAP2C	0	0.000252688	-0.00827073	7.15701e-53	-0.0939662	FALSE	FALSE
MBNL3	0	1.44401e-13	-0.0286688	2.66068e-213	-0.124937	FALSE	FALSE
GPC4	0	1.77581e-206	-0.0702261	0	-0.399577	FALSE	FALSE
GPC3	0	1.69624e-06	-0.00381336	1.66047e-44	-0.0266321	FALSE	FALSE
CCDC160	0	1.64031e-23	-0.0109504	2.52754e-164	-0.0547499	FALSE	FALSE
PHF6	0	3.68681e-19	-0.0407634	4.85747e-148	-0.213245	FALSE	FALSE
PLAC1	0	0.00650058	-0.000428954	2.20917e-33	0.016077	FALSE	FALSE
FAM122B	0	2.23204e-80	-0.0509108	0	-0.109772	FALSE	FALSE
SMIM10	0	0.237614	0.000124033	9.29299e-18	-0.0868498	FALSE	FALSE
RTL8B	0	0.390825	-0.0016897	1.43717e-24	-0.0279076	FALSE	FALSE
RTL8C	0	0.424498	-0.00640373	0	-0.918254	FALSE	FALSE
SMIM10L2B	0	4.20125e-08	-0.00340768	5.50871e-238	0.0867187	FALSE	FALSE
CT55	0	0.0430809	-0.000112924	4.93397e-24	0.00606304	FALSE	FALSE
SMIM10L2A	0	3.80403e-21	-0.00998304	2.81758e-175	0.0750045	FALSE	FALSE
INTS6L	0	3.14112e-185	-0.142013	0	-0.492771	FALSE	FALSE
SAGE1	0	0.510805	-0.000157066	0.537656	-0.000399246	FALSE	FALSE
MMGT1	0	1.94811e-08	-0.00820785	2.39878e-124	-0.130619	FALSE	FALSE
SLC9A6	0	0.899468	-0.017997	0	-0.648284	FALSE	FALSE
MAP7D3	0	6.24958e-08	-0.0088902	8.13478e-82	-0.0431	FALSE	FALSE
HTATSF1	0	0.433803	0.000530461	2.57864e-288	-0.305362	FALSE	FALSE
ZIC3	0	3.00153e-05	-0.00140425	2.08581e-47	-0.0143969	FALSE	FALSE
ATP11C	0	1.36124e-230	-0.127942	0	-1.21409	FALSE	FALSE
SOX3	0	6.32693e-05	-0.001817	9.23433e-47	-0.025102	FALSE	FALSE
LDOC1	0	0.025368	0.00889527	0	-0.307022	FALSE	FALSE
MAGEC3	0	3.5074e-05	0.00292265	1.0081e-249	0.123369	FALSE	FALSE
MAGEC1	0	0.320719	-0.00011514	0.248988	-0.000276879	FALSE	FALSE
SPANXN3	0	0.0444074	-0.000114318	0.0106972	-0.000928641	FALSE	FALSE
FMR1	0	1.63728e-16	0.03011	2.66711e-230	0.173565	FALSE	FALSE
CXorf40A	0	0.0053839	-0.000937693	2.7301e-24	-0.0201177	FALSE	FALSE
CXorf40B	0	0.000528285	-0.00200124	2.07107e-23	-0.0234819	FALSE	FALSE
MAMLD1	0	1.70089e-08	-0.0267043	0	0.304253	FALSE	FALSE
VMA21	0	0.0344769	0.0107305	4.34165e-195	-0.245113	FALSE	FALSE
PRRG3	0	7.95148e-120	-0.0498066	0	-0.123418	FALSE	FALSE
FATE1	0	1.58517e-07	-0.0017465	3.49822e-15	-0.00418296	FALSE	FALSE
GABRE	0	2.50124e-10	-0.00453157	1.13368e-69	-0.0750508	FALSE	FALSE
MAGEA10	0	0.188174	-9.50482e-05	0.231118	-0.000191999	FALSE	FALSE
GABRA3	0	0	-0.370087	0	-0.69788	FALSE	FALSE
GABRQ	0	3.32049e-14	-0.00325167	6.47498e-27	-0.0146947	FALSE	FALSE
CETN2	0	1.18389e-40	-0.0200135	2.76737e-295	-0.249486	FALSE	FALSE
NSDHL	0	7.2049e-10	-0.00861552	1.43349e-28	-0.0413747	FALSE	FALSE
PNMA5	0	1.33943e-306	-0.0661232	0	-0.152093	FALSE	FALSE
PNMA6A	0	0.769673	0.010354	0	-0.325556	FALSE	FALSE
PNMA6F	0	6.55772e-16	-0.0082834	2.09881e-68	-0.0464661	FALSE	FALSE
ZNF275	0	0.000248958	-0.00873705	1.09986e-44	-0.0647006	FALSE	FALSE
ZFP92	0	5.7948e-16	-0.00600158	2.52735e-58	-0.0495609	FALSE	FALSE
TREX2	0	0.000927258	-0.000698431	9.49703e-09	-0.000654012	FALSE	FALSE
HAUS7	0	6.2146e-17	-0.00343208	1.20479e-37	-0.00554651	FALSE	FALSE
BGN	0	1.80041e-32	-0.0154914	2.84329e-280	-0.158052	FALSE	FALSE
CCNQ	0	0.000888184	0.00448029	4.15541e-64	-0.0939221	FALSE	FALSE
DUSP9	0	2.25671e-83	-0.0204063	0	-0.0353646	FALSE	FALSE
PNCK	0	9.50558e-05	-0.027209	0	-0.282898	FALSE	FALSE
SLC6A8	0	0.307511	-0.0386395	0	-0.265805	FALSE	FALSE
BCAP31	0	6.18896e-89	-0.0755494	0	-0.643521	FALSE	FALSE
PLXNB3	0	1.60906e-09	-0.00414426	2.99484e-118	-0.0168076	FALSE	FALSE
SSR4	0	0.000670384	-0.0130438	3.62857e-100	-0.125919	FALSE	FALSE
PDZD4	0	2.86364e-47	-0.0456611	0	0.17195	FALSE	FALSE
U52112.2	0	4.32213e-12	-0.0035173	2.66339e-95	-0.0219673	FALSE	FALSE
ARHGAP4	0	0.913029	-0.00354559	1.09815e-273	-0.327779	FALSE	FALSE
NAA10	0	0.0230379	-0.000726444	0.000428519	-0.000972746	FALSE	FALSE
HCFC1	0	0.00254575	-0.00551406	1.13267e-119	-0.15209	FALSE	FALSE
TMEM187	0	0.596525	0.000693745	2.4377e-09	-0.0145587	FALSE	FALSE
IRAK1	0	0.237498	0.000453742	9.70965e-75	0.0418104	FALSE	FALSE
FLNA	0	2.79384e-167	-0.0890067	0	-0.263798	FALSE	FALSE
EMD	0	0.0163479	-0.00458707	4.37551e-104	-0.140246	FALSE	FALSE
RPL10	0	1.45597e-55	-0.122507	0	-0.82142	FALSE	FALSE
DNASE1L1	0	5.53116e-36	-0.015693	7.34637e-105	-0.036762	FALSE	FALSE
ATP6AP1	0	1.05121e-26	-0.066934	0	-0.953674	FALSE	FALSE
GDI1	0	0.00197262	-0.0480147	0	-1.0317	FALSE	FALSE
FAM50A	0	0.000118112	-0.0215728	1.09148e-44	-0.092278	FALSE	FALSE
PLXNA3	0	6.30842e-106	-0.0605349	3.42807e-157	-0.205271	FALSE	FALSE
LAGE3	0	2.6575e-24	-0.0196284	0	-0.478886	FALSE	FALSE
UBL4A	0	5.99221e-19	-0.0136598	0	-0.33473	FALSE	FALSE
SLC10A3	0	0.0665863	-0.000428228	2.45711e-18	-0.0221337	FALSE	FALSE
G6PD	0	2.25544e-42	-0.0229038	4.33023e-136	-0.123098	FALSE	FALSE
IKBKG	0	0.750971	0.00178609	4.33908e-35	-0.0592998	FALSE	FALSE
GAB3	0	9.66271e-29	-0.0231558	0	-0.731802	FALSE	FALSE
DKC1	0	0.174548	-0.00199762	1.93623e-68	-0.100284	FALSE	FALSE
F8	0	9.65736e-32	-0.0258138	2.9142e-117	-0.0698107	FALSE	FALSE
F8A1	0	4.79908e-10	-0.0037293	7.86373e-129	-0.0960651	FALSE	FALSE
FUNDC2	0	3.89086e-06	-0.0121386	8.23755e-161	-0.171488	FALSE	FALSE
VBP1	0	0.141379	0.00788958	4.88177e-257	-0.267352	FALSE	FALSE
F8A3	0	0.111483	-0.000304953	0.113734	-0.00308782	FALSE	FALSE
VAMP7	0	0.914298	0.0011979	4.75e-57	0.0599506	FALSE	FALSE
IL9R	0	0.0879524	-0.000412037	0.00105138	-0.00118609	FALSE	FALSE
ARHGEF10	0	0.00034701	-0.00198054	7.41272e-19	-0.00444848	FALSE	FALSE
KBTBD11	0	4.60096e-24	-0.0428241	0	-0.504111	FALSE	FALSE
MYOM2	0	0	-0.22573	0	-0.49038	FALSE	FALSE
XKR5	0	0.348638	-9.23648e-05	0.193594	0.0011582	FALSE	FALSE
DEFA5	0	4.08349e-05	-0.000826328	3.55461e-13	-0.00114235	FALSE	FALSE
ZNF705G	0	0.0633543	-0.000750629	1.31663e-17	-0.00359796	FALSE	FALSE
DEFB107A	0	0.414386	-7.35773e-05	0.224266	-0.000249254	FALSE	FALSE
ZNF705B	0	0.723691	-7.59744e-06	0.142898	0.000390437	FALSE	FALSE
PRAG1	0	0	-0.326472	0	-0.921637	FALSE	FALSE
CLDN23	0	0.180826	-0.000300273	1.09164e-08	-0.0026492	FALSE	FALSE
ERI1	0	1.35734e-05	-0.0193269	7.95188e-85	-0.106864	FALSE	FALSE
PPP1R3B	0	5.94151e-06	-0.00607456	1.45871e-84	-0.0530453	FALSE	FALSE
TNKS	0	0.0196374	0.0286161	0	-0.808403	FALSE	FALSE
MSRA	0	0	-0.27658	0	1.69245	FALSE	FALSE
PRSS51	0	2.8192e-36	-0.0155216	1.48711e-296	0.095119	FALSE	FALSE
SOX7	0	8.26742e-05	-0.00105234	1.70923e-54	0.0221931	FALSE	FALSE
MTMR9	0	1.09384e-05	-0.0393117	5.34081e-240	-0.193828	FALSE	FALSE
FAM167A	0	2.72282e-44	-0.0279625	0	-0.305038	FALSE	FALSE
NEIL2	0	0.775115	0.00435492	7.51918e-107	0.0612342	FALSE	FALSE
FDFT1	0	0	-0.277363	0	-0.486429	FALSE	FALSE
CTSB	0	8.50787e-11	0.00690114	0	-1.32849	FALSE	FALSE
ZNF705D	0	0.863832	-2.97236e-05	0.11998	0.000243574	FALSE	FALSE
LONRF1	0	0	-0.240936	0	-0.453692	FALSE	FALSE
TRMT9B	0	3.24328e-36	0.0193544	0	-1.16825	FALSE	FALSE
C8orf48	0	1.57104e-06	-0.00226739	1.87617e-59	-0.0220548	FALSE	FALSE
ZDHHC2	0	7.26896e-286	-0.194762	0	-0.675733	FALSE	FALSE
CNOT7	0	2.86504e-05	0.0160432	5.57238e-299	0.191578	FALSE	FALSE
FGL1	0	7.3198e-26	-0.0225334	0	-0.269949	FALSE	FALSE
NAT1	0	0.00405709	-0.000849801	3.57643e-17	-0.0223919	FALSE	FALSE
NAT2	0	0.0532888	-0.00033687	0.00138539	-0.00349208	FALSE	FALSE
PSD3	0	0	-1.11525	0	-2.29368	FALSE	FALSE
SH2D4A	0	1.41579e-26	-0.0169291	4.07122e-284	-0.182685	FALSE	FALSE
CSGALNACT1	0	5.24848e-164	-0.276813	0	-1.5653	FALSE	FALSE
INTS10	0	1.04642e-11	-0.0671023	0	-0.427413	FALSE	FALSE
LPL	0	5.56464e-197	-0.0580021	0	-0.095897	FALSE	FALSE
SLC18A1	0	0.107505	-0.00093965	9.62586e-40	-0.0493536	FALSE	FALSE
LZTS1	0	0	-0.272717	0	-0.649595	FALSE	FALSE
GFRA2	0	0	-0.25218	0	-0.643524	FALSE	FALSE
DOK2	0	0.0152378	-0.00107067	1.05477e-26	-0.00889232	FALSE	FALSE
DMTN	0	2.55608e-08	-0.0466235	0	0.451443	FALSE	FALSE
HR	0	2.17909e-159	-0.0587406	0	-0.128113	FALSE	FALSE
REEP4	0	5.96593e-05	-0.00636091	2.48485e-100	-0.123702	FALSE	FALSE
PHYHIP	0	0	-0.400174	0	-0.793509	FALSE	FALSE
PIWIL2	0	0.0681389	-0.00446268	7.76087e-10	-0.0379635	FALSE	FALSE
SORBS3	0	8.5836e-63	-0.0638034	0	-0.472182	FALSE	FALSE
PDLIM2	0	0.056393	-0.000517657	0.00159136	0.00197441	FALSE	FALSE
C8orf58	0	0.88305	0.000751434	3.60957e-25	0.010201	FALSE	FALSE
CCAR2	0	0.11977	-0.000619794	2.80877e-145	-0.186865	FALSE	FALSE
BIN3	0	2.00506e-06	-0.020028	1.78293e-204	0.141012	FALSE	FALSE
EGR3	0	0	-0.107496	0	-0.202938	FALSE	FALSE
RHOBTB2	0	0	-0.22457	0	-0.917261	FALSE	FALSE
TNFRSF10B	0	5.23801e-126	-0.0462684	0	-0.174249	FALSE	FALSE
TNFRSF10D	0	1.89027e-13	-0.0112257	0	-0.428372	FALSE	FALSE
TNFRSF10A	0	0.0144913	-0.00270283	2.49797e-93	-0.115067	FALSE	FALSE
R3HCC1	0	2.70004e-07	-0.0106387	1.6272e-98	-0.114614	FALSE	FALSE
LOXL2	0	8.04213e-193	-0.0723748	0	-0.0891577	FALSE	FALSE
SLC25A37	0	2.06935e-33	-0.0952398	0	-1.11332	FALSE	FALSE
ADAM28	0	9.17499e-46	-0.0612139	0	-2.57232	FALSE	FALSE
NEFM	0	5.64688e-74	-0.113584	0	-1.32604	FALSE	FALSE
NEFL	0	5.81682e-43	-0.128199	0	-1.97032	FALSE	FALSE
DOCK5	0	0	-0.730918	0	-3.27728	FALSE	FALSE
CDCA2	0	0.471165	-0.000643497	1.08515e-33	-0.0419826	FALSE	FALSE
EBF2	0	1.04376e-10	-0.00416363	5.88404e-56	-0.0104667	FALSE	FALSE
PPP2R2A	0	0	-0.436209	0	-0.802585	FALSE	FALSE
BNIP3L	0	1.02413e-128	-0.192017	0	-0.601886	FALSE	FALSE
DPYSL2	0	2.67762e-283	-0.224003	0	-1.14209	FALSE	FALSE
STMN4	0	1.09479e-94	-0.140616	0	-0.799153	FALSE	FALSE
TRIM35	0	6.53042e-38	-0.0275465	1.74234e-182	-0.0705886	FALSE	FALSE
PTK2B	0	0	-0.909602	0	-1.8287	FALSE	FALSE
CHRNA2	0	2.62384e-40	-0.0246356	0	-0.7603	FALSE	FALSE
CLU	0	0	-0.362134	0	-1.82124	FALSE	FALSE
ESCO2	0	0.82428	0.000504975	2.22832e-14	-0.0202048	FALSE	FALSE
NUGGC	0	0.181775	-0.000595918	1.13634e-46	-0.0311814	FALSE	FALSE
ZNF395	0	9.84142e-19	-0.0190627	3.26679e-171	-0.106268	FALSE	FALSE
FZD3	0	3.62777e-50	-0.103652	0	0.732837	FALSE	FALSE
EXTL3	0	2.77037e-09	0.0130207	0	-0.335579	FALSE	FALSE
KIF13B	0	3.62025e-28	-0.0423861	0	-1.0183	FALSE	FALSE
DUSP4	0	8.85224e-41	-0.0175969	0	-0.239012	FALSE	FALSE
SARAF	0	1.23722e-07	-0.0572925	0	-1.49422	FALSE	FALSE
MBOAT4	0	0.418181	-0.000100808	7.24933e-05	0.00199269	FALSE	FALSE
DCTN6	0	0.11009	-0.00169301	9.50197e-179	-0.198536	FALSE	FALSE
RBPMS	0	2.4431e-06	-0.0228479	0	-0.477316	FALSE	FALSE
UBXN8	0	0.00228902	0.00309203	3.45407e-34	-0.0509579	FALSE	FALSE
WRN	0	3.76828e-226	-0.219018	0	-0.299673	FALSE	FALSE
NRG1	0	0	-1.87623	0	-4.51253	FALSE	FALSE
FUT10	0	0.346674	-0.011279	0	-0.615725	FALSE	FALSE
RNF122	0	2.10255e-12	-0.00874269	1.8464e-96	-0.0433797	FALSE	FALSE
KCNU1	0	0.436591	5.17494e-05	3.96973e-05	0.00315608	FALSE	FALSE
ERLIN2	0	1.24345e-07	0.00177739	1.41618e-214	-0.148486	FALSE	FALSE
BRF2	0	6.62575e-09	-0.0039464	2.06584e-84	-0.082901	FALSE	FALSE
RAB11FIP1	0	5.5083e-81	-0.0493232	0	-0.239096	FALSE	FALSE
GOT1L1	0	4.3058e-10	-0.00266553	2.87954e-77	-0.00534182	FALSE	FALSE
ADRB3	0	1.2306e-11	-0.00263841	4.67314e-86	-0.00481353	FALSE	FALSE
EIF4EBP1	0	1.93445e-60	-0.0193099	2.01704e-93	-0.0516829	FALSE	FALSE
C8orf86	0	1.35971e-08	-0.00326056	5.76495e-74	-0.0244367	FALSE	FALSE
TACC1	0	0	-0.421249	0	-0.721285	FALSE	FALSE
PLEKHA2	0	0	-0.207015	0	-0.452733	FALSE	FALSE
HTRA4	0	6.27916e-10	-0.00347087	4.95365e-39	-0.00754987	FALSE	FALSE
TM2D2	0	0.265353	0.00186686	1.39563e-165	-0.173572	FALSE	FALSE
ADAM9	0	0.0012981	-0.0317015	0	-0.254214	FALSE	FALSE
ADAM18	0	0.00166459	-0.00174956	1.72074e-07	-0.0047161	FALSE	FALSE
SFRP1	0	6.87863e-09	-0.0342335	0	-0.598428	FALSE	FALSE
GOLGA7	0	2.76647e-24	-0.0635636	0	-0.277071	FALSE	FALSE
KAT6A	0	4.93856e-41	0.0498272	3.9488e-96	0.223696	FALSE	FALSE
PLAT	0	1.46545e-30	-0.0282179	0	-0.505085	FALSE	FALSE
IKBKB	0	0.00316356	-0.032091	9.13112e-280	-0.498238	FALSE	FALSE
POLB	0	0.735955	-0.0054936	0	-0.334162	FALSE	FALSE
SLC20A2	0	0.547159	-0.00645838	0	0.649585	FALSE	FALSE
SMIM19	0	0.858699	0.000681279	3.66909e-115	-0.180496	FALSE	FALSE
CHRNB3	0	2.53378e-20	-0.0121106	0	-0.205766	FALSE	FALSE
CHRNA6	0	0.0337227	-0.00401646	2.70077e-241	-0.25253	FALSE	FALSE
THAP1	0	0.000249157	-0.00204299	3.58876e-149	-0.138402	FALSE	FALSE
HOOK3	0	0.00225061	0.00293345	1.03623e-221	0.245222	FALSE	FALSE
FNTA	0	0.0204652	0.00317783	1.41524e-35	-0.0820874	FALSE	FALSE
POMK	0	0.00203802	-0.00240105	1.85092e-71	0.051341	FALSE	FALSE
SPIDR	0	9.88232e-147	-0.0707426	0	1.09069	FALSE	FALSE
CEBPD	0	0	-0.187634	0	-0.300962	FALSE	FALSE
PRKDC	0	1.26909e-40	-0.0997754	0	-0.459738	FALSE	FALSE
UBE2V2	0	4.54175e-23	0.0357137	0	-0.651545	FALSE	FALSE
EFCAB1	0	2.09344e-131	-0.0279654	0	-0.113964	FALSE	FALSE
PPDPFL	0	0.0621141	-0.000330103	0.0068645	-0.00120269	FALSE	FALSE
ST18	0	0	-0.905221	0	-4.86508	FALSE	FALSE
OPRK1	0	1.30536e-77	-0.0305392	0	-0.276978	FALSE	FALSE
ATP6V1H	0	3.49417e-104	-0.142686	0	-0.723979	FALSE	FALSE
RGS20	0	6.77874e-162	-0.158895	0	-2.27629	FALSE	FALSE
TCEA1	0	0.302121	-0.00482567	2.80896e-54	0.0727115	FALSE	FALSE
RP1	0	0.0136455	-0.00242211	7.45389e-38	-0.0256755	FALSE	FALSE
LYN	0	0.0141828	-0.0483827	0	-2.09916	FALSE	FALSE
RPS20	0	9.60801e-26	-0.0466562	0	-0.380623	FALSE	FALSE
PLAG1	0	0	-0.141859	0	-0.215412	FALSE	FALSE
CHCHD7	0	1.07598e-16	-0.0175947	3.14112e-133	-0.139818	FALSE	FALSE
SDR16C5	0	4.39932e-221	-0.04493	0	-0.0944963	FALSE	FALSE
PENK	0	2.26014e-09	-0.00755481	1.3306e-194	-0.111887	FALSE	FALSE
IMPAD1	0	5.34245e-06	-0.0295098	3.17672e-255	-0.326029	FALSE	FALSE
CYP7A1	0	0.416678	-5.2251e-05	0.112381	-0.000911706	FALSE	FALSE
TOX	0	0	-0.807348	0	-2.66231	FALSE	FALSE
CA8	0	2.88673e-12	-0.00328219	0	-0.721297	FALSE	FALSE
RAB2A	0	6.00236e-20	-0.0710089	2.18559e-247	-0.253659	FALSE	FALSE
CHD7	0	0	-0.391489	0	-1.17611	FALSE	FALSE
ASPH	0	0	-0.357884	0	-2.07554	FALSE	FALSE
NKAIN3	0	0	-0.539709	0	-3.81563	FALSE	FALSE
GGH	0	3.08423e-264	-0.0789819	0	-0.137157	FALSE	FALSE
TTPA	0	2.72789e-77	-0.0388684	0	-0.429838	FALSE	FALSE
YTHDF3	0	0.0668132	-0.00800074	1.19133e-118	0.136625	FALSE	FALSE
BHLHE22	0	1.60767e-71	-0.0153782	3.46681e-297	-0.0232727	FALSE	FALSE
CYP7B1	0	7.89597e-26	-0.0969192	0	0.353401	FALSE	FALSE
ARMC1	0	0.0242437	-0.00531613	7.25881e-134	-0.228305	FALSE	FALSE
DNAJC5B	0	0.00278356	-0.00202727	1.09605e-87	-0.0452745	FALSE	FALSE
TRIM55	0	0.440406	-0.000420827	5.39341e-56	-0.0593916	FALSE	FALSE
CRH	0	1.82908e-66	-0.0529748	0	-0.582162	FALSE	FALSE
VXN	0	7.0229e-198	-0.166603	0	-0.282948	FALSE	FALSE
MYBL1	0	0.52856	-0.00551249	4.36437e-49	0.0344437	FALSE	FALSE
SGK3	0	0	-0.606497	0	-1.27641	FALSE	FALSE
MCMDC2	0	8.25914e-05	-0.00908363	3.17976e-91	-0.107587	FALSE	FALSE
TCF24	0	0.00025118	-0.00160905	3.27127e-40	0.0240848	FALSE	FALSE
PPP1R42	0	1.55396e-27	-0.0268568	3.95386e-240	-0.16192	FALSE	FALSE
CPA6	0	0.0119874	-0.00152985	6.02753e-77	-0.133291	FALSE	FALSE
PREX2	0	4.50733e-225	-0.343609	0	-3.18685	FALSE	FALSE
SLCO5A1	0	3.0355e-23	-0.0318114	0	-0.689466	FALSE	FALSE
PRDM14	0	0.380003	7.09868e-05	5.60867e-05	0.00352279	FALSE	FALSE
TRAM1	0	0.471285	-0.00966784	4.28183e-44	-0.062703	FALSE	FALSE
XKR9	0	2.21679e-293	-0.140311	0	-0.360807	FALSE	FALSE
EYA1	0	1.28362e-124	-0.106431	0	-1.53115	FALSE	FALSE
MSC	0	1.76021e-39	-0.00774692	1.55313e-190	-0.0308086	FALSE	FALSE
KCNB2	0	0	-1.13052	0	-2.46483	FALSE	FALSE
TERF1	0	0.00243445	-0.0366806	6.14821e-296	0.369513	FALSE	FALSE
SBSPON	0	0.249008	0.00052728	3.82012e-21	0.00811303	FALSE	FALSE
C8orf89	0	0.288464	-0.000565314	5.86524e-10	-0.00980103	FALSE	FALSE
RPL7	0	3.3816e-15	-0.0456702	0	-0.625519	FALSE	FALSE
RDH10	0	5.29042e-14	-0.0106211	9.56935e-166	-0.0687437	FALSE	FALSE
ELOC	0	7.3474e-08	-0.0255656	0	-0.515205	FALSE	FALSE
TMEM70	0	0.809547	0.00510172	0	-0.39396	FALSE	FALSE
JPH1	0	0.608472	0.00601177	0	0.565683	FALSE	FALSE
PI15	0	0.00133103	0.00134477	2.45299e-80	0.0337124	FALSE	FALSE
CRISPLD1	0	1.20612e-26	-0.028556	0	-0.34902	FALSE	FALSE
HNF4G	0	1.08257e-43	-0.0325844	0	-0.380346	FALSE	FALSE
ZFHX4	0	0	-0.44252	0	-2.16814	FALSE	FALSE
PEX2	0	2.65038e-13	0.00501005	6.06353e-272	-0.206573	FALSE	FALSE
PKIA	0	0.29376	-0.0121466	0	0.624659	FALSE	FALSE
ZC2HC1A	0	1.85653e-26	0.0449114	0	0.479138	FALSE	FALSE
HEY1	0	0.813816	0.00393408	3.98966e-167	-0.169865	FALSE	FALSE
MRPS28	0	0.855892	-0.000456226	7.07961e-54	-0.0530437	FALSE	FALSE
AC036214.3	0	0.0181559	-0.000706763	0.00100991	-0.00416392	FALSE	FALSE
TPD52	0	1.52167e-206	-0.20834	0	-0.36886	FALSE	FALSE
ZBTB10	0	7.60367e-28	-0.0306804	8.53395e-180	-0.0905994	FALSE	FALSE
ZNF704	0	1.11435e-22	0.0560195	0	1.25541	FALSE	FALSE
PAG1	0	0.208635	-0.0319557	0	-1.36629	FALSE	FALSE
FABP5	0	1.16435e-23	-0.0257048	0	-0.294736	FALSE	FALSE
PMP2	0	7.17169e-146	-0.0939172	0	-0.481135	FALSE	FALSE
FABP4	0	0.0318511	-0.00024068	7.72789e-09	-0.00215423	FALSE	FALSE
FABP12	0	1.5934e-05	-0.00092207	4.68103e-23	-0.00691711	FALSE	FALSE
IMPA1	0	9.0805e-50	-0.0453974	0	-0.323564	FALSE	FALSE
CHMP4C	0	0.937054	0.000105496	1.6163e-06	-0.0300528	FALSE	FALSE
SNX16	0	7.67446e-20	-0.0266537	2.58745e-238	-0.143583	FALSE	FALSE
RALYL	0	0	-2.70872	0	-4.6094	FALSE	FALSE
E2F5	0	1.3715e-241	-0.0714822	0	-0.127758	FALSE	FALSE
CA13	0	0	-0.117066	0	-0.254239	FALSE	FALSE
CA1	0	7.36641e-190	-0.0542116	0	-0.0891341	FALSE	FALSE
CA3	0	0	-0.197902	0	-0.445375	FALSE	FALSE
CA2	0	1.10789e-41	-0.11955	0	-0.641116	FALSE	FALSE
ATP6V0D2	0	0.0332648	-0.00348361	2.1221e-25	-0.0140923	FALSE	FALSE
SLC7A13	0	0.0161779	-0.000100539	3.49264e-31	0.0100627	FALSE	FALSE
RMDN1	0	8.31616e-18	0.0152359	2.54297e-148	-0.180554	FALSE	FALSE
CNGB3	0	0.712859	0.00292811	0	-0.269065	FALSE	FALSE
RIPK2	0	0.563869	0.00878143	5.21863e-147	0.100091	FALSE	FALSE
NBN	0	1.33463e-11	0.0246108	0	0.221911	FALSE	FALSE
TMEM64	0	0	-0.315222	0	-0.569079	FALSE	FALSE
NECAB1	0	0	-1.72346	0	-2.90926	FALSE	FALSE
OTUD6B	0	9.04747e-14	-0.0224718	3.45476e-62	-0.0553925	FALSE	FALSE
LRRC69	0	2.10099e-07	-0.00394217	1.78739e-152	-0.127425	FALSE	FALSE
SLC26A7	0	0.531621	-0.00544177	1.30825e-119	-0.0610897	FALSE	FALSE
RBM12B	0	1.98574e-05	0.00568156	4.00955e-59	-0.13772	FALSE	FALSE
TMEM67	0	3.14631e-18	-0.0474069	0	0.370127	FALSE	FALSE
PDP1	0	0	-0.456777	0	-1.02383	FALSE	FALSE
CDH17	0	0.000132657	-0.00135007	9.31926e-16	-0.00749037	FALSE	FALSE
RAD54B	0	1.79809e-15	-0.00919776	3.42467e-81	-0.0463508	FALSE	FALSE
VIRMA	0	0.00806051	-0.00313622	8.92395e-118	0.129497	FALSE	FALSE
ESRP1	0	1.48444e-36	-0.0100078	4.90868e-101	-0.0189646	FALSE	FALSE
CCNE2	0	0.34539	-0.00686897	2.70805e-217	-0.0759669	FALSE	FALSE
TP53INP1	0	5.21681e-05	-0.0190202	6.46854e-185	-0.0611508	FALSE	FALSE
PLEKHF2	0	1.477e-66	-0.0295658	5.92671e-274	-0.0642982	FALSE	FALSE
C8orf37	0	8.28047e-19	-0.0153938	4.65692e-100	-0.0476231	FALSE	FALSE
GDF6	0	5.26182e-27	-0.00728153	2.51161e-108	-0.0194373	FALSE	FALSE
CPQ	0	8.35355e-222	-0.288904	0	-1.36306	FALSE	FALSE
MTDH	0	5.10446e-15	-0.0680659	1.663e-181	-0.229815	FALSE	FALSE
MATN2	0	4.66558e-05	-0.0740613	0	-0.815386	FALSE	FALSE
RPL30	0	0.293824	-0.0206453	0	-0.476833	FALSE	FALSE
RIDA	0	0.00103537	0.007269	1.38903e-293	-0.211567	FALSE	FALSE
NIPAL2	0	0	-0.785173	0	-1.64388	FALSE	FALSE
STK3	0	6.8412e-189	-0.248748	0	-1.21534	FALSE	FALSE
KCNS2	0	0	-0.0629225	0	-0.118892	FALSE	FALSE
RGS22	0	5.54079e-154	-0.066332	0	-0.139973	FALSE	FALSE
POLR2K	0	0.010461	0.0119403	0	-0.418882	FALSE	FALSE
RNF19A	0	0.370718	-0.0363085	0	0.466905	FALSE	FALSE
ANKRD46	0	8.95779e-05	0.0131543	0	0.286929	FALSE	FALSE
SNX31	0	6.77897e-94	-0.0635492	0	-0.269843	FALSE	FALSE
PABPC1	0	2.9175e-25	-0.0797361	0	-0.350139	FALSE	FALSE
YWHAZ	0	0	-0.334555	0	-0.677746	FALSE	FALSE
ZNF706	0	1.26711e-123	-0.178751	0	-0.341555	FALSE	FALSE
UBR5	0	6.88067e-242	-0.16856	0	-0.439754	FALSE	FALSE
ODF1	0	0.0152604	-0.000486802	8.18404e-06	-0.00202653	FALSE	FALSE
KLF10	0	1.31318e-202	-0.0431025	0	-0.0487094	FALSE	FALSE
AZIN1	0	0.010185	0.00111524	0	-0.490981	FALSE	FALSE
ATP6V1C1	0	2.5942e-17	-0.0711074	0	-0.743529	FALSE	FALSE
BAALC	0	0	-0.508583	0	-1.07892	FALSE	FALSE
FZD6	0	2.81214e-153	-0.070445	0	-0.284498	FALSE	FALSE
CTHRC1	0	1.20486e-13	-0.00668679	6.19314e-68	-0.024365	FALSE	FALSE
SLC25A32	0	0.338162	-0.0122164	1.2564e-88	-0.0982863	FALSE	FALSE
DCAF13	0	0.0163631	-0.00636864	3.98849e-42	-0.0668617	FALSE	FALSE
DPYS	0	0	-0.158025	0	-0.287717	FALSE	FALSE
DCSTAMP	0	1.95456e-53	-0.0124881	0	-0.0631998	FALSE	FALSE
LRP12	0	0	-0.239516	0	-0.481963	FALSE	FALSE
ZFPM2	0	3.95816e-08	-0.0250638	0	-1.84461	FALSE	FALSE
PKHD1L1	0	0.0182056	-0.000932396	3.4383e-14	0.00493077	FALSE	FALSE
EBAG9	0	0.734423	0.00331591	5.92677e-116	0.0908256	FALSE	FALSE
KCNV1	0	0	-0.220736	0	-0.381566	FALSE	FALSE
CSMD3	0	1.33275e-206	0.149194	0	2.42899	FALSE	FALSE
EIF3H	0	2.7901e-24	0.0314484	5.92149e-186	0.182021	FALSE	FALSE
RAD21	0	0.61142	-0.0204706	0	-0.47392	FALSE	FALSE
AARD	0	3.23033e-13	-0.00449071	1.82789e-196	-0.11704	FALSE	FALSE
MED30	0	0.000235225	-0.00530995	2.98634e-66	-0.106669	FALSE	FALSE
TNFRSF11B	0	2.05781e-22	-0.011028	0	-0.111624	FALSE	FALSE
COLEC10	0	3.23499e-06	-0.00217718	2.49889e-91	-0.0457086	FALSE	FALSE
MAL2	0	0	-0.348063	0	-0.653089	FALSE	FALSE
ENPP2	0	0	-0.558324	0	-2.85675	FALSE	FALSE
TAF2	0	1.46935e-09	0.0175542	0	0.260012	FALSE	FALSE
DSCC1	0	1.96969e-166	-0.0492563	0	-0.0821321	FALSE	FALSE
MTBP	0	2.65569e-157	-0.0804376	0	-0.212484	FALSE	FALSE
SNTB1	0	1.51239e-13	0.00979649	0	-0.514951	FALSE	FALSE
HAS2	0	5.61043e-17	-0.00913675	0	-0.225294	FALSE	FALSE
ZHX2	0	0	-0.454174	0	-2.12082	FALSE	FALSE
DERL1	0	1.03284e-22	-0.0303588	1.19951e-150	-0.188619	FALSE	FALSE
WDYHV1	0	0.0299664	-0.0137772	1.85987e-82	-0.0613616	FALSE	FALSE
FBXO32	0	0.391276	-0.0240543	0	0.493907	FALSE	FALSE
FAM91A1	0	0.37076	-0.00729613	3.3736e-32	-0.310886	FALSE	FALSE
FER1L6	0	5.05182e-08	-0.00454075	7.16626e-175	-0.201209	FALSE	FALSE
RNF139	0	0.0704987	-0.00211016	1.05319e-78	-0.115647	FALSE	FALSE
TATDN1	0	9.71148e-08	0.0105524	6.79214e-158	-0.169606	FALSE	FALSE
SQLE	0	2.15655e-95	-0.0869451	0	-0.410534	FALSE	FALSE
WASHC5	0	2.09534e-06	-0.0519693	1.22495e-264	-0.204089	FALSE	FALSE
NSMCE2	0	5.33797e-32	0.0786998	0	0.498619	FALSE	FALSE
TRIB1	0	2.20205e-25	-0.0138606	0	-0.110607	FALSE	FALSE
POU5F1B	0	0.34422	-0.000113395	0.127419	-0.00121062	FALSE	FALSE
MYC	0	3.01215e-16	-0.0052187	1.4043e-85	-0.0199665	FALSE	FALSE
GSDMC	0	0.827136	-6.64081e-05	0.000791711	-0.00169629	FALSE	FALSE
ASAP1	0	0.302234	0.0979785	0	1.23544	FALSE	FALSE
TG	0	2.20526e-39	-0.0202524	0	-0.0913017	FALSE	FALSE
SLA	0	4.62089e-54	-0.0353714	0	-0.966797	FALSE	FALSE
NDRG1	0	0	-0.421881	0	-1.34221	FALSE	FALSE
ZFAT	0	6.3643e-16	-0.0296186	0	-0.19409	FALSE	FALSE
KHDRBS3	0	0	-0.758104	0	-2.27611	FALSE	FALSE
COL22A1	0	5.62693e-49	-0.0241738	0	-0.199343	FALSE	FALSE
KCNK9	0	5.94464e-123	-0.0530853	0	-0.192077	FALSE	FALSE
CHRAC1	0	0.000142887	-0.0111691	3.35082e-114	-0.0491969	FALSE	FALSE
AGO2	0	0.08594	-0.060528	0	-0.346709	FALSE	FALSE
PTK2	0	0	-0.739924	0	-1.3194	FALSE	FALSE
DENND3	0	0	-0.419372	0	-0.820812	FALSE	FALSE
GPR20	0	6.61267e-24	-0.00383423	1.33462e-107	-0.00433215	FALSE	FALSE
AC138647.1	0	1.27377e-70	-0.0218658	0	-0.0544507	FALSE	FALSE
TSNARE1	0	1.08414e-05	0.0139337	0	0.257016	FALSE	FALSE
ARC	0	1.08333e-225	-0.053929	0	-0.0821735	FALSE	FALSE
PSCA	0	0.00221434	-0.00183631	2.43682e-14	-0.00932338	FALSE	FALSE
THEM6	0	1.45803e-19	-0.0157138	9.30112e-109	-0.0576627	FALSE	FALSE
LY6D	0	1.14775e-26	-0.00525231	5.55323e-65	-0.0126545	FALSE	FALSE
GML	0	1.68884e-69	-0.0185334	0	-0.062136	FALSE	FALSE
LY6E	0	4.7544e-267	-0.132097	0	-0.960654	FALSE	FALSE
LY6H	0	0.00141292	-0.0468559	0	-1.08602	FALSE	FALSE
GPIHBP1	0	4.32779e-50	-0.0326344	0	-0.179359	FALSE	FALSE
AC138696.1	0	3.10669e-15	-0.00959514	1.62558e-85	-0.0435508	FALSE	FALSE
RHPN1	0	1.84694e-276	-0.140542	0	-0.31921	FALSE	FALSE
ZC3H3	0	0.000357294	0.0127553	4.56603e-144	0.109644	FALSE	FALSE
GSDMD	0	3.76645e-24	-0.0132996	0	-0.108943	FALSE	FALSE
MROH6	0	0.00928887	-0.000579072	8.89127e-58	0.0279248	FALSE	FALSE
NAPRT	0	1.2268e-18	-0.0136946	2.04501e-50	-0.038936	FALSE	FALSE
EEF1D	0	0.226223	-0.0292907	4.10972e-266	-0.238963	FALSE	FALSE
PYCR3	0	8.20376e-20	-0.00950521	9.95538e-58	-0.0407179	FALSE	FALSE
TSTA3	0	3.55576e-15	-0.0104761	4.3701e-77	-0.098082	FALSE	FALSE
ZNF623	0	4.84404e-18	-0.0212568	4.85046e-194	0.117766	FALSE	FALSE
ZNF707	0	9.44765e-21	-0.0131213	1.44691e-71	-0.0340256	FALSE	FALSE
CCDC166	0	8.52755e-08	-0.00125176	6.04944e-33	-0.00208998	FALSE	FALSE
MAPK15	0	2.89666e-42	-0.0104248	9.71924e-224	-0.04166	FALSE	FALSE
FAM83H	0	2.02563e-36	-0.010843	9.81909e-115	-0.0249948	FALSE	FALSE
IQANK1	0	6.39526e-127	-0.0431322	0	-0.215933	FALSE	FALSE
SCRIB	0	0.86992	-0.00689722	2.74771e-231	-0.164397	FALSE	FALSE
PUF60	0	1.09877e-14	-0.0344445	0	-0.343189	FALSE	FALSE
NRBP2	0	2.09709e-102	-0.132891	0	-0.550812	FALSE	FALSE
EPPK1	0	0.000857338	-0.00104561	6.82778e-32	-0.0317948	FALSE	FALSE
PLEC	0	1.49749e-05	0.00976812	0	0.550794	FALSE	FALSE
PARP10	0	9.00617e-45	-0.0321359	0	-0.206173	FALSE	FALSE
GRINA	0	0.0166585	-0.023406	0	-0.801662	FALSE	FALSE
SPATC1	0	5.62101e-25	-0.0134635	0	-0.128341	FALSE	FALSE
OPLAH	0	5.63494e-21	-0.0120961	0	-0.106277	FALSE	FALSE
EXOSC4	0	4.50276e-05	-0.00347833	1.54753e-137	-0.123872	FALSE	FALSE
GPAA1	0	0.0679544	-0.00638135	6.38767e-169	-0.218406	FALSE	FALSE
SHARPIN	0	0.00162245	0.00568353	1.24634e-20	0.033546	FALSE	FALSE
MAF1	0	2.85958e-23	-0.0259484	0	-0.332926	FALSE	FALSE
WDR97	0	3.35851e-12	-0.00947908	2.69634e-109	-0.0809672	FALSE	FALSE
HGH1	0	2.13868e-11	-0.00679419	3.4546e-19	-0.00987675	FALSE	FALSE
BOP1	0	1.13474e-52	-0.0257766	4.93737e-112	-0.116665	FALSE	FALSE
AC233992.2	0	0.410841	-5.45432e-05	0.0993513	0.0004999	FALSE	FALSE
SLC52A2	0	0.0157941	-0.00157299	3.24381e-31	0.0238086	FALSE	FALSE
FBXL6	0	0.000629107	-0.000423117	2.56829e-118	0.0486468	FALSE	FALSE
CPSF1	0	4.22761e-13	-0.0129249	3.43323e-71	-0.0522709	FALSE	FALSE
SLC39A4	0	3.00635e-27	-0.00688248	4.508e-89	-0.0160656	FALSE	FALSE
TONSL	0	6.00211e-54	-0.0180699	3.15145e-202	-0.0415281	FALSE	FALSE
CYHR1	0	0.0571732	-0.0026694	0	0.241446	FALSE	FALSE
KIFC2	0	1.64164e-28	-0.0837577	0	0.51349	FALSE	FALSE
GPT	0	2.85756e-21	-0.0149187	0	-0.187205	FALSE	FALSE
RECQL4	0	4.2319e-07	-0.00390749	1.55212e-40	0.021129	FALSE	FALSE
LRRC14	0	2.04099e-38	-0.0210658	2.71954e-110	-0.108961	FALSE	FALSE
ARHGAP39	0	0.284401	0.00193958	0	0.314194	FALSE	FALSE
RPL8	0	4.10215e-18	0.0225751	0	-0.690353	FALSE	FALSE
ZNF16	0	0.0237151	-6.25345e-05	6.87806e-73	0.0529566	FALSE	FALSE
C8orf33	0	0.564651	0.00839996	1.36154e-66	0.0497101	FALSE	FALSE
CBWD1	0	0.102454	0.00636802	3.31389e-111	0.0778352	FALSE	FALSE
DOCK8	0	3.90332e-41	-0.0915967	0	-3.81979	FALSE	FALSE
KANK1	0	0	-0.471227	0	-2.36752	FALSE	FALSE
DMRT3	0	6.34039e-10	-0.00235995	2.27494e-129	-0.00953316	FALSE	FALSE
DMRT2	0	2.27886e-13	-0.00793187	1.52072e-267	-0.0399378	FALSE	FALSE
VLDLR	0	3.2628e-165	-0.086225	0	-0.186896	FALSE	FALSE
KCNV2	0	6.02649e-42	-0.0132466	1.71513e-244	-0.0483671	FALSE	FALSE
PUM3	0	6.55339e-46	-0.11111	0	-0.521658	FALSE	FALSE
RFX3	0	0	-0.246032	0	-1.4116	FALSE	FALSE
GLIS3	0	2.47619e-160	-0.440522	0	-3.06987	FALSE	FALSE
SLC1A1	0	1.06471e-244	-0.202549	0	-1.16508	FALSE	FALSE
SPATA6L	0	2.82862e-187	-0.145241	0	-0.363204	FALSE	FALSE
RCL1	0	0.00134611	-0.0326902	4.61521e-165	-0.160697	FALSE	FALSE
RLN2	0	0.593384	-0.000169734	0.0030551	-0.00182579	FALSE	FALSE
RLN1	0	0.0272448	-0.000470124	4.32506e-07	-0.00398831	FALSE	FALSE
PDCD1LG2	0	0.629617	-0.00164439	6.31636e-116	-0.161926	FALSE	FALSE
IL33	0	2.44507e-66	-0.0278598	0	-0.341501	FALSE	FALSE
PTPRD	0	0	-1.21369	0	-2.46202	FALSE	FALSE
TYRP1	0	7.30898e-58	-0.0133926	0	-0.0724425	FALSE	FALSE
NFIB	0	0	-1.38766	0	-2.7407	FALSE	FALSE
ZDHHC21	0	3.35503e-61	-0.0935697	0	0.614941	FALSE	FALSE
CER1	0	0.239864	-0.000398258	7.43195e-26	-0.0166867	FALSE	FALSE
FREM1	0	3.98894e-18	-0.0521377	0	-1.43177	FALSE	FALSE
CCDC171	0	1.01215e-17	-0.0657636	0	0.663671	FALSE	FALSE
C9orf92	0	3.84779e-05	-0.00159914	2.89801e-23	0.00931063	FALSE	FALSE
BNC2	0	1.37154e-23	-0.0626646	0	-1.85185	FALSE	FALSE
SH3GL2	0	6.11714e-300	-0.167263	0	-1.43608	FALSE	FALSE
ADAMTSL1	0	0	-0.329362	0	-2.80124	FALSE	FALSE
SAXO1	0	0.237281	-0.00425393	4.17511e-73	-0.0464848	FALSE	FALSE
RRAGA	0	0.000353363	-0.0165829	0	-0.635101	FALSE	FALSE
PLIN2	0	0.00877957	-0.00197505	0	-0.184257	FALSE	FALSE
RPS6	0	0.000474633	-0.0277438	0	-0.376565	FALSE	FALSE
ACER2	0	1.1045e-15	-0.0189281	0	-0.238268	FALSE	FALSE
FOCAD	0	6.43316e-35	0.0636107	0	1.50559	FALSE	FALSE
HACD4	0	6.06435e-09	-0.00521405	2.49111e-116	-0.169022	FALSE	FALSE
IFNA6	0	0.00319064	-0.000948192	1.42361e-27	-0.0039062	FALSE	FALSE
IFNA13	0	5.82786e-11	-0.0037974	5.72214e-119	-0.0164458	FALSE	FALSE
IFNA2	0	3.22453e-07	-0.00251265	9.59335e-88	-0.0119637	FALSE	FALSE
IFNE	0	2.04299e-15	-0.00270956	9.96246e-57	-0.00287036	FALSE	FALSE
MTAP	0	0.600278	-0.000222261	0.000359165	-0.00191542	FALSE	FALSE
AL359922.1	0	3.38488e-24	-0.0109777	8.08481e-64	-0.019571	FALSE	FALSE
CDKN2A	0	0.000413601	-0.0158473	2.69793e-263	-0.0872402	FALSE	FALSE
CDKN2B	0	3.37282e-07	-0.00451068	5.29111e-51	-0.0184681	FALSE	FALSE
DMRTA1	0	0.0499237	-0.000880124	2.19153e-57	-0.0187369	FALSE	FALSE
IZUMO3	0	1.38338e-16	-0.00569854	2.2633e-280	-0.0577871	FALSE	FALSE
PLAA	0	0.774808	-0.00898017	9.53446e-163	-0.153705	FALSE	FALSE
IFT74	0	0.253913	-0.00426172	4.74222e-179	-0.192179	FALSE	FALSE
LRRC19	0	0.0172957	-0.000895403	3.66023e-07	0.00669659	FALSE	FALSE
TEK	0	3.55136e-291	-0.108862	0	-0.241744	FALSE	FALSE
EQTN	0	0.203407	-0.00048974	4.15718e-32	-0.0128899	FALSE	FALSE
MOB3B	0	2.19545e-08	-0.0170044	0	-0.688972	FALSE	FALSE
LINGO2	0	0	-2.11785	0	-3.42231	FALSE	FALSE
DDX58	0	5.09381e-12	-0.033465	0	-0.234226	FALSE	FALSE
TOPORS	0	3.27017e-06	-0.0196589	6.26902e-142	-0.196667	FALSE	FALSE
SMIM27	0	0.362184	0.00432492	5.22719e-27	-0.0470631	FALSE	FALSE
TAF1L	0	0.358812	-0.000625361	0.0387483	-0.00738472	FALSE	FALSE
TMEM215	0	5.65991e-07	-0.00155467	4.29237e-58	-0.00420737	FALSE	FALSE
APTX	0	0.0785297	-0.00799989	1.44226e-77	0.109907	FALSE	FALSE
DNAJA1	0	0.0006177	-0.046488	0	-1.37203	FALSE	FALSE
B4GALT1	0	5.75577e-199	-0.0753983	0	-0.120185	FALSE	FALSE
SPINK4	0	0.454149	-7.09125e-05	0.0300983	-0.00118754	FALSE	FALSE
CHMP5	0	3.07497e-05	-0.017578	0	-0.410601	FALSE	FALSE
AQP3	0	2.7109e-11	-0.00280158	3.01714e-32	-0.00777668	FALSE	FALSE
NOL6	0	1.50461e-30	-0.0192654	1.84025e-156	-0.060441	FALSE	FALSE
ANKRD18B	0	2.34259e-272	-0.118173	0	-0.383015	FALSE	FALSE
PRSS3	0	0	-0.241698	0	-0.490503	FALSE	FALSE
UBE2R2	0	0.000486934	-0.0432271	1.35729e-188	0.31952	FALSE	FALSE
UBAP2	0	8.93105e-13	-0.0679228	7.60454e-294	-0.259739	FALSE	FALSE
KIF24	0	1.43822e-146	-0.0440189	0	-0.0873928	FALSE	FALSE
NUDT2	0	0.0124107	-0.011188	1.46886e-24	-0.0448312	FALSE	FALSE
MYORG	0	1.31238e-06	-0.0133434	0	-0.234654	FALSE	FALSE
ENHO	0	4.20799e-12	0.0064454	0	-0.402967	FALSE	FALSE
DCTN3	0	0.0872386	-0.00188439	0	-0.577431	FALSE	FALSE
ARID3C	0	0.0242122	-0.000321286	9.9494e-07	-0.00593319	FALSE	FALSE
SIGMAR1	0	2.14002e-19	-0.014905	2.3392e-74	-0.0976061	FALSE	FALSE
CCL27	0	0.5623	0.000351782	0.000110179	0.00282016	FALSE	FALSE
AL162231.1	0	6.06347e-07	-0.00147582	1.48473e-111	0.0619194	FALSE	FALSE
FAM205C	0	0.42102	-8.12096e-05	0.00467017	-0.00120926	FALSE	FALSE
PHF24	0	1.22686e-130	-0.0808249	0	-0.32834	FALSE	FALSE
C9orf131	0	0.0526071	-0.000417986	0.000418138	0.000896525	FALSE	FALSE
VCP	0	0.593327	-0.0162428	0	-0.408315	FALSE	FALSE
PIGO	0	0.0346305	-0.00353426	8.80826e-18	-0.0204116	FALSE	FALSE
STOML2	0	0.278974	0.00416455	8.23016e-252	-0.247739	FALSE	FALSE
FAM214B	0	6.34228e-13	-0.017123	1.69168e-110	-0.0985712	FALSE	FALSE
UNC13B	0	0	-0.403012	0	-0.783028	FALSE	FALSE
FAM166B	0	0.996776	-3.01765e-05	1.35007e-10	-0.0148916	FALSE	FALSE
CD72	0	0.0427086	-0.00152218	2.38664e-107	-0.0679513	FALSE	FALSE
CCDC107	0	0.000228351	-0.00925384	3.00192e-155	-0.188373	FALSE	FALSE
CA9	0	0.000171608	-0.00188272	5.38772e-87	-0.0403328	FALSE	FALSE
TLN1	0	0.00238133	-0.0109498	1.85307e-99	-0.199633	FALSE	FALSE
CREB3	0	0.0969545	-0.00128541	1.21602e-197	-0.194979	FALSE	FALSE
HRCT1	0	0.000292071	-0.00118231	1.45384e-14	-0.0700358	FALSE	FALSE
SPAAR	0	1.59708e-13	-0.00657882	1.01891e-215	-0.0836788	FALSE	FALSE
GLIPR2	0	1.30952e-181	-0.0774646	0	-0.269879	FALSE	FALSE
CCIN	0	8.8993e-05	-0.00066809	1.74571e-20	-0.000899103	FALSE	FALSE
CLTA	0	0.125571	-0.0336942	0	-0.735045	FALSE	FALSE
RNF38	0	1.6479e-16	0.0283485	5.10995e-284	0.271689	FALSE	FALSE
MELK	0	0.147498	-0.00103059	3.0309e-32	-0.0594312	FALSE	FALSE
PAX5	0	0.0565806	0.000738948	2.49704e-28	0.0122755	FALSE	FALSE
GRHPR	0	0.0151749	-0.029697	2.72659e-289	-0.16477	FALSE	FALSE
ZBTB5	0	0.739474	-0.00463203	1.12053e-32	0.0634677	FALSE	FALSE
FAM240B	0	0.0775923	-0.000441108	1.45805e-06	0.00175269	FALSE	FALSE
FOXD4L6	0	0.756816	-0.000117385	0.000245647	0.000705049	FALSE	FALSE
CBWD6	0	0.0589777	0.0152609	0	0.220393	FALSE	FALSE
CBWD3	0	1.24541e-05	-0.00635241	0	0.145845	FALSE	FALSE
PGM5	0	4.51858e-38	-0.0439967	0	-0.901542	FALSE	FALSE
TJP2	0	0.0216341	-0.00203921	2.36119e-48	-0.00960444	FALSE	FALSE
FAM189A2	0	3.43138e-96	-0.0215999	0	-1.80482	FALSE	FALSE
PTAR1	0	2.43504e-25	0.00150125	0	-0.726943	FALSE	FALSE
C9orf135	0	1.0781e-06	-0.00249045	7.63229e-16	-0.00461317	FALSE	FALSE
SMC5	0	6.94434e-29	-0.099292	3.12059e-258	-0.458804	FALSE	FALSE
KLF9	0	0	-0.235518	0	-0.359886	FALSE	FALSE
TRPM3	0	2.85299e-05	-0.0103283	0	-1.98046	FALSE	FALSE
CEMIP2	0	0	-0.247907	0	-0.952112	FALSE	FALSE
ABHD17B	0	0.534411	-0.0507842	0	-0.492534	FALSE	FALSE
C9orf85	0	1.98379e-102	-0.141117	0	-0.357231	FALSE	FALSE
C9orf57	0	3.47756e-07	-0.00297203	4.98683e-20	0.00833762	FALSE	FALSE
GDA	0	0	-0.686931	0	-1.10458	FALSE	FALSE
ZFAND5	0	2.6518e-78	-0.134334	0	-0.840776	FALSE	FALSE
TMC1	0	2.24962e-37	-0.0270094	0	-0.322259	FALSE	FALSE
ALDH1A1	0	0	-0.202267	0	-1.60093	FALSE	FALSE
ANXA1	0	2.60954e-111	-0.0300791	0	-0.120468	FALSE	FALSE
RORB	0	0	-1.13627	0	-3.59523	FALSE	FALSE
TRPM6	0	2.56168e-188	-0.0903214	0	-0.378028	FALSE	FALSE
C9orf40	0	2.15428e-17	-0.0108613	9.74005e-180	-0.161887	FALSE	FALSE
CARNMT1	0	5.67938e-85	-0.11623	0	-0.486453	FALSE	FALSE
NMRK1	0	1.92554e-42	-0.0576942	1.35556e-306	-0.157125	FALSE	FALSE
OSTF1	0	0	-0.242372	0	-0.318217	FALSE	FALSE
PCSK5	0	1.60742e-46	-0.151243	0	-2.1457	FALSE	FALSE
GCNT1	0	2.36227e-143	-0.0522319	0	-0.291379	FALSE	FALSE
PRUNE2	0	0	-0.991851	0	-2.85906	FALSE	FALSE
VPS13A	0	3.90455e-168	-0.150398	0	-1.02676	FALSE	FALSE
GNA14	0	1.14716e-265	-0.190511	0	-2.32708	FALSE	FALSE
GNAQ	0	0	-0.565632	0	-1.18763	FALSE	FALSE
CEP78	0	4.35056e-95	-0.11408	0	-0.246894	FALSE	FALSE
PSAT1	0	2.28732e-196	-0.142638	0	-0.667416	FALSE	FALSE
TLE4	0	0	-0.670599	0	-2.73734	FALSE	FALSE
TLE1	0	5.76496e-26	-0.0732744	0	-0.688683	FALSE	FALSE
RASEF	0	1.15657e-26	-0.011037	0	-0.271802	FALSE	FALSE
FRMD3	0	9.50819e-143	-0.148383	0	-1.29778	FALSE	FALSE
IDNK	0	6.47283e-34	-0.035935	0	-0.189617	FALSE	FALSE
UBQLN1	0	8.59466e-12	0.0175923	0	0.275546	FALSE	FALSE
HNRNPK	0	0.943409	-0.0360151	0	-0.690206	FALSE	FALSE
SLC28A3	0	0.443821	-7.84676e-05	3.26261e-09	0.00402614	FALSE	FALSE
AGTPBP1	0	1.28075e-46	-0.0937888	0	0.823796	FALSE	FALSE
GOLM1	0	0.287593	-0.00702046	0	0.424034	FALSE	FALSE
C9orf153	0	0.721445	-0.00215646	7.1167e-50	0.0683066	FALSE	FALSE
TUT7	0	1.01013e-85	-0.129026	0	-0.351489	FALSE	FALSE
GAS1	0	0.306608	-0.00392929	4.64869e-40	-0.0376411	FALSE	FALSE
SECISBP2	0	2.52006e-21	0.0276647	1.31545e-113	0.183483	FALSE	FALSE
SEMA4D	0	0	-0.566738	0	-1.51648	FALSE	FALSE
GADD45G	0	0.11961	-0.00848328	0	-0.17237	FALSE	FALSE
DIRAS2	0	0	-0.505097	0	-1.1291	FALSE	FALSE
SYK	0	1.63849e-49	-0.0498369	0	-2.08513	FALSE	FALSE
ROR2	0	5.30687e-122	-0.0646267	0	-0.98048	FALSE	FALSE
SPTLC1	0	5.6255e-11	-0.0519219	1.81632e-108	-0.126314	FALSE	FALSE
IARS	0	9.75135e-08	-0.0550974	0	0.276019	FALSE	FALSE
NOL8	0	0.019477	-0.0180623	3.92821e-40	-0.127304	FALSE	FALSE
CENPP	0	3.63664e-07	0.0200078	0	0.537001	FALSE	FALSE
OGN	0	0.0486299	0.000503558	1.68108e-22	0.0139965	FALSE	FALSE
OMD	0	0.324452	0.000953703	2.80319e-38	0.0231267	FALSE	FALSE
ASPN	0	0.00970388	-0.000154237	2.95668e-41	0.0214685	FALSE	FALSE
ECM2	0	0.324186	0.000809308	5.54335e-45	-0.256166	FALSE	FALSE
BICD2	0	2.07026e-06	-0.0202063	6.78169e-97	-0.113511	FALSE	FALSE
FGD3	0	6.60778e-25	-0.0194082	0	-0.536407	FALSE	FALSE
SUSD3	0	2.49953e-05	-0.00623599	5.85813e-268	-0.319529	FALSE	FALSE
CARD19	0	0.00251783	0.0131636	2.57781e-160	0.106885	FALSE	FALSE
FAM120AOS	0	0.00059628	-0.0039004	7.53514e-148	0.0906571	FALSE	FALSE
FAM120A	0	9.95574e-72	-0.131834	0	-0.378452	FALSE	FALSE
BARX1	0	0.419718	-8.87442e-05	0.00168403	-0.000717772	FALSE	FALSE
PTPDC1	0	0.000522564	-0.0397885	0	-0.481526	FALSE	FALSE
NUTM2F	0	0.348353	-0.000166027	0.000151983	0.00187393	FALSE	FALSE
MFSD14B	0	0.535494	-0.0069855	9.92621e-98	0.0985997	FALSE	FALSE
FANCC	0	0	-0.192092	0	-0.309579	FALSE	FALSE
PTCH1	0	2.23837e-118	-0.116085	0	-0.630782	FALSE	FALSE
ERCC6L2	0	0.000157165	-0.00211527	1.89408e-278	-0.327795	FALSE	FALSE
HSD17B3	0	0.00386849	-0.00144376	1.30761e-46	-0.00761877	FALSE	FALSE
AL160269.1	0	4.54587e-70	-0.0401418	0	-0.196167	FALSE	FALSE
SLC35D2	0	1.05585e-129	-0.0782206	0	-0.359683	FALSE	FALSE
HABP4	0	0.0110005	-0.0341538	0	0.451625	FALSE	FALSE
CDC14B	0	0.0738925	-0.0393232	0	-0.650418	FALSE	FALSE
NUTM2G	0	0.478567	0.000334276	0.125564	0.0018105	FALSE	FALSE
TDRD7	0	4.44666e-21	-0.039624	1.38873e-182	-0.114324	FALSE	FALSE
TMOD1	0	0	-0.542862	0	-1.14169	FALSE	FALSE
HEMGN	0	2.66145e-12	-0.00291156	1.31396e-33	-0.00907383	FALSE	FALSE
ANP32B	0	1.17149e-16	-0.0346819	1.38763e-88	-0.0711763	FALSE	FALSE
TRIM14	0	0	-0.157161	0	-0.374375	FALSE	FALSE
TBC1D2	0	1.13344e-45	-0.0820029	0	-0.38759	FALSE	FALSE
COL15A1	0	1.25985e-24	-0.0147527	0	-1.1531	FALSE	FALSE
TGFBR1	0	6.00256e-230	-0.129811	0	-1.83838	FALSE	FALSE
ALG2	0	0.926091	0.00247168	2.55118e-84	-0.108212	FALSE	FALSE
SEC61B	0	0.000188664	-0.0138662	0	-0.31676	FALSE	FALSE
NR4A3	0	8.43136e-178	-0.0593739	0	-0.841797	FALSE	FALSE
STX17	0	1.84228e-12	-0.0336581	2.18844e-135	-0.107027	FALSE	FALSE
ZNF189	0	1.3079e-236	-0.18116	0	-0.352452	FALSE	FALSE
ALDOB	0	1.41743e-18	-0.00446378	6.91651e-61	-0.0121735	FALSE	FALSE
OR13C3	0	0.0123815	-0.000618995	1.48215e-08	-0.0017447	FALSE	FALSE
OR13C5	0	0.0348455	-0.000304899	0.00137426	-0.00100962	FALSE	FALSE
OR13C9	0	0.594948	-6.33408e-05	0.223884	-0.00015797	FALSE	FALSE
SLC44A1	0	0	-0.813483	0	-3.19935	FALSE	FALSE
FSD1L	0	1.4946e-19	0.039895	0	0.616833	FALSE	FALSE
FKTN	0	5.4263e-08	0.0126965	5.77521e-267	0.347639	FALSE	FALSE
TAL2	0	0.407226	-0.000573948	1.32508e-07	-0.00354925	FALSE	FALSE
RAD23B	0	0.00875113	-0.0379153	5.19904e-257	0.217574	FALSE	FALSE
KLF4	0	0.000408417	-0.00261222	6.65333e-47	-0.228091	FALSE	FALSE
TMEM245	0	0.00171016	-0.029799	0	0.377644	FALSE	FALSE
FRRS1L	0	2.71966e-05	0.0851417	0	1.19598	FALSE	FALSE
EPB41L4B	0	1.63362e-08	-0.050014	0	0.791637	FALSE	FALSE
PTPN3	0	0	-0.293621	0	-0.514802	FALSE	FALSE
PALM2-AKAP2	0	0	-0.311571	0	-0.666577	FALSE	FALSE
TXN	0	2.82689e-34	-0.0377678	0	-0.351409	FALSE	FALSE
TXNDC8	0	0.201459	-5.43343e-05	0.0379178	0.00204951	FALSE	FALSE
SVEP1	0	0	-0.388463	0	-1.00797	FALSE	FALSE
MUSK	0	4.49221e-05	-0.0153864	0	-0.099189	FALSE	FALSE
LPAR1	0	0	-0.435635	0	-2.13056	FALSE	FALSE
ECPAS	0	0.00209997	-0.0270428	0	0.520502	FALSE	FALSE
ZNF483	0	2.31271e-07	0.0460511	0	0.73818	FALSE	FALSE
SUSD1	0	0	-0.255084	0	-0.579781	FALSE	FALSE
PTBP3	0	0	-0.251235	0	-0.411811	FALSE	FALSE
HSDL2	0	7.96013e-37	-0.0602769	0	-0.565143	FALSE	FALSE
KIAA1958	0	0	-0.749958	0	-1.24061	FALSE	FALSE
INIP	0	1.5453e-07	-0.0293425	6.10095e-165	-0.117291	FALSE	FALSE
SNX30	0	0	-0.278004	0	-0.526635	FALSE	FALSE
SLC46A2	0	2.22594e-48	-0.0113493	0	-0.0299975	FALSE	FALSE
SLC31A2	0	3.31496e-176	-0.127856	0	-0.662968	FALSE	FALSE
FKBP15	0	7.96639e-05	0.00185645	1.09676e-129	-0.32218	FALSE	FALSE
PRPF4	0	0.530292	0.00402981	1.3649e-91	0.0611512	FALSE	FALSE
RNF183	0	0.0180231	-0.00100013	1.91424e-20	-0.00787234	FALSE	FALSE
BSPRY	0	2.51921e-59	-0.0209033	0	-0.26001	FALSE	FALSE
HDHD3	0	1.14843e-25	-0.0283412	0	-0.202646	FALSE	FALSE
ALAD	0	5.35876e-07	-0.0192424	2.42473e-79	-0.120606	FALSE	FALSE
POLE3	0	2.95208e-09	-0.00698846	3.17099e-236	-0.202403	FALSE	FALSE
C9orf43	0	0.00649129	-0.00267965	7.92125e-52	-0.0251094	FALSE	FALSE
RGS3	0	1.07682e-22	-0.0399243	0	-0.305621	FALSE	FALSE
ZNF618	0	6.39804e-07	-0.0192991	0	-0.363103	FALSE	FALSE
KIF12	0	3.77952e-106	-0.0213271	0	-0.0445287	FALSE	FALSE
COL27A1	0	1.21366e-138	-0.0884308	0	-0.41015	FALSE	FALSE
WHRN	0	0	-0.219858	0	-0.692716	FALSE	FALSE
ATP6V1G1	0	2.85848e-08	0.0208636	0	-0.889388	FALSE	FALSE
TMEM268	0	0.00521114	-0.0122171	0	0.293544	FALSE	FALSE
TNFSF15	0	0.00333942	-0.00112056	1.57685e-54	-0.0288469	FALSE	FALSE
TNFSF8	0	0.0459863	-0.00212597	2.14173e-93	-0.11822	FALSE	FALSE
TNC	0	1.0788e-31	-0.0304684	0	-0.385604	FALSE	FALSE
AL160272.2	0	1.3975e-124	-0.0727103	0	-0.954093	FALSE	FALSE
BRINP1	0	0	-0.810714	0	-1.63814	FALSE	FALSE
CDK5RAP2	0	0	-0.295141	0	-0.532136	FALSE	FALSE
MEGF9	0	0	-0.447631	0	-0.668078	FALSE	FALSE
FBXW2	0	2.00199e-07	-0.0303544	1.24181e-156	-0.121803	FALSE	FALSE
B3GNT10	0	0.211803	-0.000967792	1.26644e-08	-0.00596368	FALSE	FALSE
PSMD5	0	0.02128	0.00152701	1.82203e-144	0.1345	FALSE	FALSE
PHF19	0	3.1477e-67	-0.0484305	0	-0.149899	FALSE	FALSE
TRAF1	0	2.96407e-06	-0.00199776	2.13795e-131	-0.0852439	FALSE	FALSE
C5	0	2.48926e-09	-0.0278948	0	-0.182628	FALSE	FALSE
RAB14	0	2.57931e-07	-0.0482374	0	-0.719252	FALSE	FALSE
GSN	0	0	-0.470841	0	-1.75603	FALSE	FALSE
STOM	0	4.64022e-08	-0.00895915	0	-0.337633	FALSE	FALSE
PTGS1	0	0.000135895	-0.00674679	2.18128e-285	-0.334027	FALSE	FALSE
OR1N2	0	0.00131993	-0.000439922	5.04466e-13	-0.0018661	FALSE	FALSE
OR1L8	0	4.02389e-17	-0.00516573	1.07146e-32	-0.0110917	FALSE	FALSE
OR1L6	0	0.118178	-0.000165946	7.11822e-05	0.00142884	FALSE	FALSE
RC3H2	0	0.0147079	-0.00541125	9.69146e-302	0.229129	FALSE	FALSE
ZBTB6	0	0.000152905	-0.0022441	1.68096e-59	-0.0787321	FALSE	FALSE
RABGAP1	0	0.0323061	0.0353857	0	0.602836	FALSE	FALSE
CRB2	0	1.21372e-242	-0.103199	0	-0.294963	FALSE	FALSE
DENND1A	0	0.445053	0.0738434	0	0.928629	FALSE	FALSE
LHX2	0	0	-0.206111	0	-0.586847	FALSE	FALSE
NEK6	0	2.22269e-05	-0.0019476	0	-0.648591	FALSE	FALSE
PSMB7	0	5.06884e-06	-0.0389402	3.09604e-246	-0.209972	FALSE	FALSE
ADGRD2	0	0.000916971	-0.00126848	4.34852e-10	-0.00310033	FALSE	FALSE
NR5A1	0	0.0374794	-0.00035951	2.58436e-07	-0.00144392	FALSE	FALSE
OLFML2A	0	2.28946e-26	-0.00964039	3.29817e-204	-0.0260156	FALSE	FALSE
RPL35	0	4.04164e-06	-0.0318319	6.7984e-247	-0.310016	FALSE	FALSE
ARPC5L	0	4.79701e-48	-0.0504124	0	-0.574388	FALSE	FALSE
SCAI	0	3.04951e-10	0.0240684	0	1.12053	FALSE	FALSE
PPP6C	0	1.24356e-08	-0.0439464	3.0673e-223	-0.193485	FALSE	FALSE
HSPA5	0	0.00143139	-0.0378219	0	-0.59824	FALSE	FALSE
MAPKAP1	0	3.11576e-11	0.0278278	0	0.355483	FALSE	FALSE
PBX3	0	0	-0.286698	0	-0.502396	FALSE	FALSE
MVB12B	0	8.00419e-98	-0.219859	0	-0.983244	FALSE	FALSE
ANGPTL2	0	6.50698e-11	-0.0230907	0	-0.0967538	FALSE	FALSE
RPL12	0	0.000447669	-0.0100045	1.99014e-60	-0.0944594	FALSE	FALSE
LRSAM1	0	1.57633e-13	0.0258019	0	0.296314	FALSE	FALSE
STXBP1	0	1.07781e-225	-0.118807	0	1.06111	FALSE	FALSE
PTRH1	0	1.54514e-31	-0.020021	6.64934e-126	-0.081243	FALSE	FALSE
CFAP157	0	0.0528813	-0.000435729	2.09028e-12	0.0063952	FALSE	FALSE
TTC16	0	0.00223289	-0.00306051	4.52054e-207	-0.121844	FALSE	FALSE
TOR2A	0	0.000636409	-0.00324005	2.02722e-42	0.0296017	FALSE	FALSE
CDK9	0	1.5957e-18	-0.0352706	2.83222e-214	-0.124697	FALSE	FALSE
FPGS	0	0.0352228	0.00858695	1.82877e-60	0.0637646	FALSE	FALSE
ENG	0	4.75277e-07	-0.0158829	0	-0.425662	FALSE	FALSE
AL157935.2	0	1.16666e-11	-0.00490122	9.88604e-20	-0.0122426	FALSE	FALSE
DPM2	0	8.49666e-17	-0.0190388	3.04325e-167	-0.189406	FALSE	FALSE
FAM102A	0	6.4296e-205	-0.198579	0	-0.7387	FALSE	FALSE
NAIF1	0	0.000213039	-0.00302087	5.21111e-20	-0.0242182	FALSE	FALSE
C9orf16	0	6.47687e-36	-0.0574546	0	-0.981837	FALSE	FALSE
TRUB2	0	0.0419247	0.00668613	1.1569e-110	-0.148964	FALSE	FALSE
CERCAM	0	0	-0.565811	0	-2.91157	FALSE	FALSE
WDR34	0	0.255426	-0.000838366	3.38003e-52	-0.0715899	FALSE	FALSE
PKN3	0	2.61908e-07	-0.0038802	2.03957e-35	-0.164642	FALSE	FALSE
ZDHHC12	0	1.85721e-20	-0.00819459	3.48497e-30	-0.0387373	FALSE	FALSE
ZER1	0	7.72142e-22	0.0636192	0	0.822943	FALSE	FALSE
TBC1D13	0	1.33712e-34	-0.0558416	1.68135e-193	-0.133651	FALSE	FALSE
LRRC8A	0	0.000539522	-0.00104503	0	-0.493965	FALSE	FALSE
PHYHD1	0	3.18456e-81	-0.0437464	0	-0.541175	FALSE	FALSE
AL672142.1	0	0.00899431	-0.00178553	1.67832e-77	-0.0289012	FALSE	FALSE
SH3GLB2	0	3.08907e-293	-0.199341	0	-0.37282	FALSE	FALSE
DOLPP1	0	7.96974e-05	-0.00623634	3.90889e-44	-0.0524633	FALSE	FALSE
PTPA	0	3.62779e-12	0.0228186	0	-0.479625	FALSE	FALSE
IER5L	0	3.20271e-66	-0.0465414	0	-0.428075	FALSE	FALSE
NTMT1	0	0.345702	0.00435843	1.65827e-119	-0.144675	FALSE	FALSE
C9orf50	0	4.35759e-08	-0.00353137	1.05685e-58	-0.0229522	FALSE	FALSE
ASB6	0	8.83824e-47	-0.0319659	3.7017e-147	-0.163124	FALSE	FALSE
PRRX2	0	0.00113013	-0.00350542	2.50442e-190	-0.121186	FALSE	FALSE
PTGES	0	0.756287	0.000746335	3.15452e-36	-0.0112903	FALSE	FALSE
TOR1A	0	4.70183e-20	-0.0145893	4.50606e-101	-0.113935	FALSE	FALSE
C9orf78	0	0.00279106	0.0135693	0	-0.344504	FALSE	FALSE
FNBP1	0	3.93848e-26	-0.0191272	0	-1.38911	FALSE	FALSE
EXOSC2	0	0.0243757	0.00725347	1.44822e-46	0.0434488	FALSE	FALSE
FIBCD1	0	9.62453e-12	-0.00328449	5.74433e-179	-0.0591895	FALSE	FALSE
LAMC3	0	1.03503e-32	-0.0253898	0	-0.270183	FALSE	FALSE
AIF1L	0	1.6375e-112	-0.076374	0	-0.378292	FALSE	FALSE
NUP214	0	0.0179975	-0.018337	9.80582e-44	0.124276	FALSE	FALSE
FAM78A	0	1.17849e-100	-0.0331304	0	-0.104817	FALSE	FALSE
PRRC2B	0	2.64572e-40	0.0716862	0	0.434567	FALSE	FALSE
MED27	0	0	-0.289635	0	-0.725166	FALSE	FALSE
NTNG2	0	0	-0.183102	0	-0.331685	FALSE	FALSE
SETX	0	4.30893e-79	-0.151049	0	-0.788576	FALSE	FALSE
TTF1	0	3.1288e-29	-0.0444093	1.34467e-118	-0.0929178	FALSE	FALSE
CFAP77	0	0.026192	-0.000438303	2.74713e-10	0.00878176	FALSE	FALSE
GTF3C4	0	0.337042	0.00366558	5.08509e-142	0.080406	FALSE	FALSE
GFI1B	0	0.0120265	-0.000267599	1.11655e-09	0.00505423	FALSE	FALSE
GTF3C5	0	1.02686e-44	-0.0512885	6.96476e-104	-0.0681625	FALSE	FALSE
CEL	0	3.61261e-23	-0.0133885	5.27755e-64	-0.036607	FALSE	FALSE
RALGDS	0	2.84092e-119	-0.151579	0	-0.368218	FALSE	FALSE
ABO	0	5.83161e-221	-0.0484988	0	-0.348672	FALSE	FALSE
SURF6	0	0.232884	0.00700405	2.6368e-175	-0.198339	FALSE	FALSE
RPL7A	0	1.59653e-06	-0.0293718	0	-0.592594	FALSE	FALSE
SURF1	0	0.110245	0.00378399	3.57118e-43	-0.0691957	FALSE	FALSE
SURF2	0	0.000597655	-0.00188675	2.84202e-83	-0.0863605	FALSE	FALSE
SURF4	0	1.87101e-74	-0.0805445	0	-0.287937	FALSE	FALSE
REXO4	0	0.535401	0.00561066	6.89183e-126	-0.16271	FALSE	FALSE
MYMK	0	0.711515	5.40651e-05	0.462807	0.000775557	FALSE	FALSE
FAM163B	0	4.13594e-08	-0.000715449	6.64528e-189	-0.0684238	FALSE	FALSE
SARDH	0	1.79988e-20	-0.00851151	3.97037e-131	-0.038652	FALSE	FALSE
BRD3	0	0.00564547	0.00634369	9.35933e-105	-0.179609	FALSE	FALSE
RXRA	0	4.97982e-05	-0.0131355	0	-0.476081	FALSE	FALSE
COL5A1	0	0	-0.115976	0	-0.247107	FALSE	FALSE
OLFM1	0	0	-0.480287	0	-1.27149	FALSE	FALSE
LCN1	0	0.000813493	-0.000496334	2.7671e-11	-0.00163702	FALSE	FALSE
PAEP	0	0.037443	-0.000254444	9.05618e-07	-0.000636198	FALSE	FALSE
GLT6D1	0	0.0904586	0.000871036	3.99792e-48	-0.118654	FALSE	FALSE
TMEM250	0	1.23945e-06	-0.00543897	1.23957e-140	-0.161783	FALSE	FALSE
DNLZ	0	0.381177	0.000757217	1.52314e-06	0.00573532	FALSE	FALSE
CARD9	0	1.49864e-14	-0.00874181	1.42652e-147	-0.19104	FALSE	FALSE
SNAPC4	0	1.21721e-11	-0.017594	2.97125e-189	-0.106596	FALSE	FALSE
PMPCA	0	0.00185304	0.0140025	4.30594e-153	0.108754	FALSE	FALSE
SEC16A	0	2.53907e-15	-0.0384682	3.6626e-235	-0.145739	FALSE	FALSE
NOTCH1	0	4.41628e-180	-0.0956842	0	-0.491395	FALSE	FALSE
EGFL7	0	3.77573e-298	-0.109959	0	-0.209725	FALSE	FALSE
AGPAT2	0	2.32064e-107	-0.0345048	0	-0.0549256	FALSE	FALSE
LCN8	0	3.38177e-18	-0.00406075	2.2115e-135	-0.0219767	FALSE	FALSE
LCN15	0	2.51278e-97	-0.0208989	0	-0.0623939	FALSE	FALSE
CCDC183	0	9.73416e-15	-0.0070639	1.58572e-69	-0.029052	FALSE	FALSE
RABL6	0	0.897097	-0.0210025	0	0.277567	FALSE	FALSE
AJM1	0	0.195267	0.01237	5.54152e-198	0.100492	FALSE	FALSE
EDF1	0	0.0296819	-0.0193954	0	-0.459768	FALSE	FALSE
TRAF2	0	0.0193109	0.0094518	3.50722e-90	0.0630672	FALSE	FALSE
FBXW5	0	0.248126	-0.00931938	2.26327e-119	-0.193845	FALSE	FALSE
C8G	0	0.00157388	-0.00126871	6.07399e-07	-0.00287841	FALSE	FALSE
LCN12	0	7.78089e-18	-0.0141138	0	-0.233193	FALSE	FALSE
PTGDS	0	0.000203636	-0.00149969	1.36443e-31	-0.00515895	FALSE	FALSE
AL807752.7	0	0.308795	-0.00241336	8.62406e-55	-0.0128785	FALSE	FALSE
LCNL1	0	0.0386596	-0.00427436	0	-0.654839	FALSE	FALSE
CLIC3	0	0.00749079	-0.000609855	6.63834e-10	-0.0550961	FALSE	FALSE
ABCA2	0	0	-0.463299	0	-2.23949	FALSE	FALSE
AL807752.6	0	2.52528e-07	-0.00584135	8.5552e-121	0.0658381	FALSE	FALSE
NPDC1	0	1.60953e-18	-0.013963	6.56969e-298	0.0975166	FALSE	FALSE
ENTPD2	0	2.00408e-39	-0.0194841	0	-0.265639	FALSE	FALSE
SAPCD2	0	1.55287e-72	-0.0267674	0	-0.352453	FALSE	FALSE
UAP1L1	0	2.78148e-29	-0.0330952	7.30261e-114	-0.0653125	FALSE	FALSE
MAN1B1	0	3.16041e-47	-0.0541858	2.41831e-195	-0.134885	FALSE	FALSE
DPP7	0	3.83238e-27	0.0396852	0	0.282447	FALSE	FALSE
ANAPC2	0	1.37658e-06	-0.011921	2.18218e-36	-0.0590284	FALSE	FALSE
SSNA1	0	8.60773e-08	-0.0196455	0	-0.338451	FALSE	FALSE
TPRN	0	1.17147e-11	-0.0471233	0	-0.272298	FALSE	FALSE
TMEM203	0	0.00154079	-0.00300882	1.13232e-254	-0.230501	FALSE	FALSE
NDOR1	0	3.09837e-18	-0.019005	7.16899e-104	-0.0585311	FALSE	FALSE
BX255925.3	0	2.02474e-13	-0.0174107	3.42613e-46	-0.0488428	FALSE	FALSE
TUBB4B	0	1.48163e-14	-0.0538073	0	-1.14979	FALSE	FALSE
NELFB	0	0.895673	-0.00277274	3.41146e-86	-0.14589	FALSE	FALSE
TOR4A	0	0.00698877	-0.00152587	5.86048e-51	-0.0586169	FALSE	FALSE
NRARP	0	4.32223e-34	-0.00677214	2.03927e-169	-0.00821146	FALSE	FALSE
EXD3	0	0.00401566	-1.78201e-05	0	0.274572	FALSE	FALSE
ENTPD8	0	0.00169687	-0.000554219	1.31614e-08	-0.00112338	FALSE	FALSE
NSMF	0	4.37451e-271	-0.165956	0	-0.445211	FALSE	FALSE
PNPLA7	0	0	-0.254411	0	-0.597506	FALSE	FALSE
ZMYND19	0	0.023189	0.00120658	4.70528e-144	-0.1504	FALSE	FALSE
ARRDC1	0	6.50706e-34	-0.0256566	1.56607e-279	0.1206	FALSE	FALSE
EHMT1	0	0.330347	-0.0226092	0	-0.449746	FALSE	FALSE
RIC8A	0	3.71544e-24	-0.0203688	2.40189e-157	-0.188012	FALSE	FALSE
SIRT3	0	0.000706928	0.0149561	0	0.18479	FALSE	FALSE
PSMD13	0	0.748721	-0.00168235	1.03582e-112	0.105147	FALSE	FALSE
PGGHG	0	3.38061e-32	-0.0181894	0	-0.200957	FALSE	FALSE
IFITM2	0	1.76796e-14	-0.0085413	1.99591e-171	-0.0594586	FALSE	FALSE
IFITM3	0	5.09775e-35	-0.0273702	0	-0.28527	FALSE	FALSE
B4GALNT4	0	0.233762	-0.0177555	0	-0.578497	FALSE	FALSE
PKP3	0	2.66447e-08	-0.00198795	1.96998e-27	-0.00499474	FALSE	FALSE
SIGIRR	0	9.24393e-110	-0.0427683	0	-0.167925	FALSE	FALSE
ANO9	0	0.00119206	-0.00109836	2.72939e-07	-0.00292631	FALSE	FALSE
PTDSS2	0	1.47353e-09	-0.0365852	1.3372e-168	0.209757	FALSE	FALSE
RNH1	0	0.0195593	-0.0355725	0	-0.220281	FALSE	FALSE
HRAS	0	0.000931069	0.0155861	2.20659e-284	-0.312061	FALSE	FALSE
LRRC56	0	4.8382e-15	-0.00675777	1.53076e-40	-0.0294247	FALSE	FALSE
LMNTD2	0	0.00236474	-0.00180061	2.44403e-46	-0.0473792	FALSE	FALSE
RASSF7	0	9.16471e-83	-0.0254432	5.55058e-228	-0.0570763	FALSE	FALSE
PHRF1	0	0.0289431	0.00324107	1.90905e-13	-0.076083	FALSE	FALSE
IRF7	0	1.80503e-20	-0.0111271	4.49296e-188	-0.0619982	FALSE	FALSE
CDHR5	0	0.210667	0.000165935	0.0151464	0.00139387	FALSE	FALSE
TALDO1	0	2.76398e-55	-0.0825509	0	-0.257159	FALSE	FALSE
GATD1	0	0.000997342	0.0131258	8.70181e-210	0.116643	FALSE	FALSE
SLC25A22	0	4.69599e-10	-0.0118301	0	-0.463477	FALSE	FALSE
PANO1	0	5.62164e-07	-0.00267395	8.50519e-28	-0.0107854	FALSE	FALSE
RPLP2	0	0.000175415	0.00234143	0	-0.422286	FALSE	FALSE
PNPLA2	0	6.93961e-36	-0.0314105	3.30029e-159	-0.169091	FALSE	FALSE
CRACR2B	0	8.84197e-10	-0.00316265	1.70164e-81	-0.0289172	FALSE	FALSE
CD151	0	1.88426e-179	-0.0548264	0	-0.12564	FALSE	FALSE
POLR2L	0	4.28285e-08	-0.0138834	0	-0.330337	FALSE	FALSE
CHID1	0	0.15685	-0.000182425	2.47905e-132	0.0905921	FALSE	FALSE
AP2A2	0	1.21067e-05	-0.0487454	0	0.445511	FALSE	FALSE
MUC6	0	9.36601e-49	-0.0149012	2.4279e-179	-0.0380286	FALSE	FALSE
MUC5AC	0	0.0358531	-0.000271522	2.48878e-06	-0.000332622	FALSE	FALSE
MUC5B	0	1.02694e-06	-0.0014106	3.49441e-46	-0.00546552	FALSE	FALSE
TOLLIP	0	1.69265e-206	-0.173789	0	-1.21529	FALSE	FALSE
BRSK2	0	4.18476e-40	-0.0869422	0	0.450736	FALSE	FALSE
MOB2	0	6.46206e-28	-0.0473617	0	-0.389947	FALSE	FALSE
SYT8	0	0.00367091	-0.000361201	2.97835e-12	-0.000463059	FALSE	FALSE
LSP1	0	4.62258e-07	-0.00256612	4.7311e-26	-0.00688581	FALSE	FALSE
TNNT3	0	1.09426e-09	-0.00171534	3.29997e-37	-0.0340493	FALSE	FALSE
ASCL2	0	1.96189e-09	-0.00201026	8.80068e-39	-0.00248693	FALSE	FALSE
TSPAN32	0	0.000905504	-0.00165235	1.91769e-14	-0.00634618	FALSE	FALSE
CD81	0	2.87511e-101	-0.170492	0	-0.697879	FALSE	FALSE
TSSC4	0	0.0335675	-0.0053951	7.66507e-155	-0.152735	FALSE	FALSE
TRPM5	0	0.00667557	-0.000518007	3.55987e-10	-0.0074132	FALSE	FALSE
KCNQ1	0	8.34762e-07	-0.00149805	0	-1.02378	FALSE	FALSE
CDKN1C	0	1.22404e-194	-0.086439	0	-0.351278	FALSE	FALSE
SLC22A18AS	0	4.36047e-22	-0.0038775	4.6087e-88	-0.0184052	FALSE	FALSE
SLC22A18	0	4.13566e-181	-0.0392631	0	-0.0557338	FALSE	FALSE
PHLDA2	0	9.53765e-21	-0.00627874	6.32319e-126	-0.102078	FALSE	FALSE
OSBPL5	0	2.55475e-45	-0.0709612	0	-0.207725	FALSE	FALSE
MRGPRE	0	0.522141	-6.52796e-05	0.11329	0.000269685	FALSE	FALSE
ART5	0	0.373855	8.28981e-05	0.0197597	0.00083078	FALSE	FALSE
CHRNA10	0	0.422641	0.000150791	4.14877e-16	0.00827348	FALSE	FALSE
NUP98	0	0.241163	-0.0310225	1.38264e-170	-0.184289	FALSE	FALSE
RHOG	0	1.05819e-30	-0.0399976	0	-0.187861	FALSE	FALSE
STIM1	0	0.100346	-0.0114583	0	0.61284	FALSE	FALSE
RRM1	0	0.555795	0.00408481	5.9606e-60	0.0665916	FALSE	FALSE
TRIM21	0	1.85342e-06	-0.00238522	4.25902e-35	-0.0118202	FALSE	FALSE
OR52K1	0	0.00387117	-0.00101243	3.22697e-30	-0.0347086	FALSE	FALSE
OR52I1	0	0.0947242	-0.000515942	0.180105	-0.000949597	FALSE	FALSE
TRIM68	0	3.56083e-07	-0.0053374	2.80129e-26	-0.031908	FALSE	FALSE
OR52A5	0	0.00284314	-0.000521665	8.11739e-14	-0.00288035	FALSE	FALSE
OR52A1	0	0.0695483	-0.000356427	1.39981e-10	-0.00307506	FALSE	FALSE
HBB	0	0.339883	-0.00230339	4.56971e-26	-0.214504	FALSE	FALSE
HBD	0	0.0223686	-0.000322686	5.75894e-07	-0.00252547	FALSE	FALSE
AC104389.5	0	0.000223707	-0.00062212	5.02269e-12	-0.00170543	FALSE	FALSE
OR51M1	0	2.82312e-15	-0.00380936	1.92111e-90	-0.0173263	FALSE	FALSE
OR51I2	0	0.00182762	-0.000804759	7.27664e-24	-0.00904991	FALSE	FALSE
TRIM6-TRIM34	0	0.105993	-5.1573e-05	0.095976	-0.00133088	FALSE	FALSE
TRIM5	0	1.00502e-40	-0.0329039	0	-0.248162	FALSE	FALSE
TRIM22	0	9.04286e-242	-0.0851681	0	-0.444583	FALSE	FALSE
OR56B1	0	1.17522e-06	-0.00114749	6.03708e-26	-0.00804161	FALSE	FALSE
OR52N4	0	0.00187785	-0.00046649	3.42964e-09	-0.00264213	FALSE	FALSE
OR52E5	0	0.24467	-0.00034406	1.38801e-05	-0.00306672	FALSE	FALSE
OR56A3	0	0.00880014	-0.000676048	8.19088e-07	-0.00264311	FALSE	FALSE
OR56A1	0	0.0149937	-0.000395718	2.36017e-10	-0.00402197	FALSE	FALSE
C11orf42	0	0.0382205	0.000213905	1.18197e-11	0.00631657	FALSE	FALSE
FAM160A2	0	0.000640215	-0.00806953	4.35002e-152	0.100656	FALSE	FALSE
CNGA4	0	0.759693	0.00196876	2.40112e-49	0.0323019	FALSE	FALSE
CCKBR	0	7.60577e-48	-0.0249692	0	-0.151373	FALSE	FALSE
CAVIN3	0	4.97838e-14	-0.00367169	7.42792e-37	-0.186191	FALSE	FALSE
SMPD1	0	4.91904e-09	-0.0190557	4.17152e-80	-0.11223	FALSE	FALSE
APBB1	0	0.147058	-0.0294786	0	0.548882	FALSE	FALSE
HPX	0	0.000180417	-0.00211817	9.47762e-29	-0.0579557	FALSE	FALSE
TRIM3	0	3.94886e-06	-0.00864644	4.32563e-140	0.100738	FALSE	FALSE
ARFIP2	0	0.119202	0.000498629	3.92336e-175	-0.190513	FALSE	FALSE
AC084337.2	0	0.0313407	-0.000343103	2.28995e-154	0.208713	FALSE	FALSE
DNHD1	0	2.78638e-68	-0.109308	0	-0.298111	FALSE	FALSE
RRP8	0	3.64601e-09	-0.0130575	6.91947e-48	-0.0510036	FALSE	FALSE
ILK	0	2.86012e-09	0.0112103	6.91413e-180	-0.187453	FALSE	FALSE
TAF10	0	0.00623304	0.00700418	1.45053e-58	-0.0838848	FALSE	FALSE
TPP1	0	5.68601e-08	0.010972	8.47712e-142	-0.154297	FALSE	FALSE
OR2AG2	0	2.17197e-70	-0.0175065	4.08288e-259	-0.0340146	FALSE	FALSE
OR2AG1	0	3.55311e-09	-0.00204287	3.00153e-33	-0.00652499	FALSE	FALSE
OR6A2	0	5.05384e-82	-0.0207347	1.1558e-287	-0.0433823	FALSE	FALSE
OR10A2	0	3.27613e-09	-0.0020925	6.53343e-38	-0.0046762	FALSE	FALSE
OR10A4	0	0.00246545	-0.000548019	3.11417e-07	-0.00123234	FALSE	FALSE
ZNF215	0	1.40846e-102	-0.0385932	0	-0.0795853	FALSE	FALSE
ZNF214	0	1.53053e-83	-0.0306155	9.32528e-282	-0.0708504	FALSE	FALSE
NLRP14	0	1.20003e-07	-0.00325452	7.41497e-16	-0.0116917	FALSE	FALSE
RBMXL2	0	0.014068	-0.000413737	0.000494335	-0.000512388	FALSE	FALSE
SYT9	0	0	-0.399007	0	-0.819555	FALSE	FALSE
OLFML1	0	3.45827e-15	-0.00386971	8.34757e-38	-0.00609123	FALSE	FALSE
PPFIBP2	0	0	-0.174727	0	-0.50032	FALSE	FALSE
CYB5R2	0	4.59794e-24	-0.0102383	0	-0.045541	FALSE	FALSE
OVCH2	0	5.53928e-10	-0.00229444	4.76745e-25	-0.00253231	FALSE	FALSE
EIF3F	0	1.69126e-07	-0.0255966	1.06113e-172	-0.240936	FALSE	FALSE
TUB	0	3.55012e-130	-0.104804	0	-0.303923	FALSE	FALSE
LMO1	0	5.2614e-88	-0.0225264	0	-0.134471	FALSE	FALSE
STK33	0	2.22191e-44	-0.0992181	0	-1.63493	FALSE	FALSE
RPL27A	0	0.932466	-0.00916725	1.47062e-208	-0.266071	FALSE	FALSE
TMEM9B	0	0.323848	0.00168801	1.37443e-144	-0.209928	FALSE	FALSE
ZNF143	0	0.0161979	-0.00775081	4.69109e-16	-0.0264702	FALSE	FALSE
WEE1	0	8.1462e-05	-0.00302134	2.44366e-28	-0.0198726	FALSE	FALSE
SWAP70	0	0	-0.168336	0	-0.401233	FALSE	FALSE
AMPD3	0	2.69909e-175	-0.128819	0	-0.34904	FALSE	FALSE
RNF141	0	7.13239e-24	-0.0459929	0	-0.171235	FALSE	FALSE
LYVE1	0	1.5402e-50	-0.0298706	0	-0.341767	FALSE	FALSE
MRVI1	0	7.38421e-84	-0.087572	0	-1.47185	FALSE	FALSE
CTR9	0	0.0333613	0.00480161	3.26798e-94	-0.160642	FALSE	FALSE
USP47	0	4.9726e-08	-0.0455855	7.86e-192	0.470101	FALSE	FALSE
DKK3	0	6.09905e-93	-0.169367	0	-0.898025	FALSE	FALSE
RASSF10	0	0.0251427	-0.000654886	2.91121e-26	-0.00821234	FALSE	FALSE
ARNTL	0	3.67113e-24	-0.0723391	0	0.446298	FALSE	FALSE
BTBD10	0	1.42618e-25	-0.0805347	0	0.483668	FALSE	FALSE
FAR1	0	3.1077e-126	-0.18293	0	-0.300766	FALSE	FALSE
SPON1	0	0	-0.219414	0	-2.20471	FALSE	FALSE
RRAS2	0	0	-0.25827	0	-0.364345	FALSE	FALSE
CALCB	0	0.0130353	0.00295339	1.17825e-256	-0.144094	FALSE	FALSE
INSC	0	1.42984e-20	-0.0076254	4.37057e-212	-0.118473	FALSE	FALSE
RPS13	0	0.316498	-0.00722218	0	-0.454608	FALSE	FALSE
USH1C	0	2.47322e-54	-0.0204709	0	-0.0537595	FALSE	FALSE
OTOG	0	1.01928e-07	-0.00207219	3.63213e-26	-0.00452368	FALSE	FALSE
MYOD1	0	0.119214	-0.000138832	1.02835e-13	-0.0107853	FALSE	FALSE
MRGPRX3	0	0.0267149	-0.000632471	3.35087e-06	0.001456	FALSE	FALSE
SAA4	0	0.0799885	-0.00017992	0.00794886	-0.000613761	FALSE	FALSE
SAA2-SAA4	0	0.00599737	-0.000605889	9.13705e-09	0.00232281	FALSE	FALSE
SAA1	0	0.231774	-0.000248923	0.0223114	0.00113378	FALSE	FALSE
HPS5	0	0.413111	-0.0117502	6.78663e-38	0.0602245	FALSE	FALSE
GTF2H1	0	0.00351194	0.00287452	4.18947e-288	0.194849	FALSE	FALSE
LDHA	0	5.13401e-08	0.0166527	0	-0.884307	FALSE	FALSE
LDHC	0	1.76514e-06	-0.00261865	9.62257e-11	-0.00687048	FALSE	FALSE
LDHAL6A	0	3.03077e-16	-0.00820332	1.12305e-90	0.0339575	FALSE	FALSE
TSG101	0	1.49347e-05	0.00817442	0	0.231248	FALSE	FALSE
UEVLD	0	0.993715	-0.0109836	1.54645e-81	-0.115416	FALSE	FALSE
SPTY2D1	0	3.59896e-08	-0.00914822	4.29658e-69	-0.062227	FALSE	FALSE
IGSF22	0	3.90763e-13	-0.00521064	1.8956e-96	0.0313542	FALSE	FALSE
E2F8	0	0.830916	-1.11866e-05	1.09745e-07	-0.00738354	FALSE	FALSE
HTATIP2	0	2.19773e-39	-0.0479169	0	-0.159712	FALSE	FALSE
NELL1	0	0	-1.5464	0	-3.13955	FALSE	FALSE
SLC17A6	0	4.68048e-277	-0.0673317	0	-0.144467	FALSE	FALSE
SVIP	0	1.12911e-111	-0.0977941	0	-0.234832	FALSE	FALSE
ANO3	0	0	-0.904949	0	-1.66749	FALSE	FALSE
MUC15	0	2.451e-15	-0.00271422	1.66107e-147	-0.00573558	FALSE	FALSE
SLC5A12	0	7.23118e-10	-0.00377905	3.78352e-29	-0.00897229	FALSE	FALSE
FIBIN	0	2.19099e-35	-0.0136078	6.94991e-288	-0.0955863	FALSE	FALSE
BBOX1	0	7.78955e-64	-0.0480851	0	-0.752632	FALSE	FALSE
CCDC34	0	0.000164531	0.00454906	0	0.176204	FALSE	FALSE
LIN7C	0	1.71129e-28	-0.0338332	0	-0.461723	FALSE	FALSE
BDNF	0	0	-0.143289	0	-0.269371	FALSE	FALSE
KIF18A	0	8.35615e-05	-0.00274586	3.24633e-34	-0.0402123	FALSE	FALSE
KCNA4	0	0	-0.0921309	0	-0.13085	FALSE	FALSE
ARL14EP	0	3.35898e-25	-0.0382755	1.27458e-284	-0.327825	FALSE	FALSE
MPPED2	0	0	-0.45061	0	-0.977668	FALSE	FALSE
DCDC1	0	0	-0.131393	0	-0.296491	FALSE	FALSE
DNAJC24	0	1.42121e-40	-0.0617771	0	-0.201752	FALSE	FALSE
ELP4	0	0.223737	-0.0376328	0	-0.62128	FALSE	FALSE
PAX6	0	6.00087e-64	-0.0451087	0	-0.686353	FALSE	FALSE
AL035078.4	0	1.09532e-39	-0.033795	0	-0.455031	FALSE	FALSE
RCN1	0	2.02666e-124	-0.0455463	0	-0.101717	FALSE	FALSE
WT1	0	0.726554	5.77847e-05	0.00231393	0.00150709	FALSE	FALSE
EIF3M	0	8.82146e-09	-0.0280964	7.87423e-190	0.144489	FALSE	FALSE
PRRG4	0	0.00346649	-0.00360641	1.32186e-113	-0.140963	FALSE	FALSE
QSER1	0	1.71104e-20	0.0327051	0	0.303861	FALSE	FALSE
DEPDC7	0	1.17694e-16	-0.00935908	1.88887e-231	-0.0391921	FALSE	FALSE
TCP11L1	0	1.56409e-19	-0.0565511	1.98517e-238	-0.23313	FALSE	FALSE
CSTF3	0	7.2871e-59	-0.117624	0	-0.31421	FALSE	FALSE
HIPK3	0	0.195736	-0.0237105	2.5843e-133	-0.20885	FALSE	FALSE
KIAA1549L	0	1.61466e-237	-0.11128	0	1.51992	FALSE	FALSE
AL049629.2	0	0.448023	3.8002e-05	5.87959e-05	0.00120666	FALSE	FALSE
CD59	0	0.346762	-0.000220351	5.95493e-43	0.0199302	FALSE	FALSE
FBXO3	0	0.00799558	-0.0266208	1.70709e-255	0.197372	FALSE	FALSE
LMO2	0	0.0015165	-0.0177762	0	-0.504744	FALSE	FALSE
CAPRIN1	0	6.17272e-26	0.0351079	8.63231e-167	-0.288107	FALSE	FALSE
ABTB2	0	2.97658e-117	-0.122301	0	-0.368759	FALSE	FALSE
CAT	0	0	-0.185237	0	-0.277317	FALSE	FALSE
ELF5	0	0.787167	4.24823e-06	0.044837	0.00110939	FALSE	FALSE
EHF	0	3.19596e-11	-0.00372202	3.14841e-38	-0.00779578	FALSE	FALSE
CD44	0	5.73658e-29	-0.0351126	0	-0.50027	FALSE	FALSE
SLC1A2	0	0	-0.588936	0	-5.39775	FALSE	FALSE
PAMR1	0	3.21083e-172	-0.161049	0	-2.08573	FALSE	FALSE
FJX1	0	3.84437e-25	-0.0131755	2.43982e-200	-0.0622767	FALSE	FALSE
LDLRAD3	0	0	-0.482271	0	-1.07523	FALSE	FALSE
PRR5L	0	0	-0.259074	0	-1.2255	FALSE	FALSE
RAG2	0	0.00371417	-0.000822867	7.56679e-17	-0.0147261	FALSE	FALSE
C11orf74	0	1.71705e-17	-0.0221603	0	-0.184363	FALSE	FALSE
API5	0	0.0505914	-0.00417553	9.57602e-188	0.167096	FALSE	FALSE
ACCS	0	9.91464e-17	-0.012806	1.87572e-113	-0.0790019	FALSE	FALSE
CD82	0	4.03287e-133	-0.0881308	0	-0.337514	FALSE	FALSE
TSPAN18	0	6.40253e-65	-0.0358557	0	-0.245855	FALSE	FALSE
TP53I11	0	3.83151e-262	-0.0738105	0	-0.0930951	FALSE	FALSE
PRDM11	0	3.22905e-05	-0.0190193	0	-0.184265	FALSE	FALSE
CHST1	0	0	-0.289658	0	-0.495652	FALSE	FALSE
CRY2	0	1.64301e-47	-0.0907042	0	-0.23763	FALSE	FALSE
MAPK8IP1	0	0.724511	-0.0175768	0	0.241117	FALSE	FALSE
PEX16	0	0.164881	-0.00284637	8.65362e-22	0.0329605	FALSE	FALSE
LARGE2	0	0.869678	-2.46601e-05	3.91255e-05	0.00106274	FALSE	FALSE
PHF21A	0	4.26867e-53	-0.108318	0	-0.475338	FALSE	FALSE
CREB3L1	0	7.70505e-133	-0.0390208	0	-0.32948	FALSE	FALSE
DGKZ	0	1.38772e-18	-0.0598633	0	0.730793	FALSE	FALSE
AMBRA1	0	2.63852e-38	0.0824024	6.98793e-307	0.360888	FALSE	FALSE
ATG13	0	0.00104696	-0.0556632	0	-0.302089	FALSE	FALSE
ARHGAP1	0	8.44249e-05	-0.0721791	0	-0.544868	FALSE	FALSE
F2	0	0.493156	0.000211445	0.000348108	0.00260286	FALSE	FALSE
LRP4	0	3.66176e-132	-0.196699	0	-1.35946	FALSE	FALSE
ARFGAP2	0	8.83074e-08	-0.0320763	1.40512e-176	-0.246688	FALSE	FALSE
DDB2	0	3.19001e-295	-0.111643	0	-0.198508	FALSE	FALSE
MADD	0	3.60858e-14	0.0290228	0	0.315218	FALSE	FALSE
PSMC3	0	5.53539e-15	-0.0144779	1.00932e-144	-0.159687	FALSE	FALSE
RAPSN	0	0.155596	-0.000323353	1.83411e-08	-0.00406293	FALSE	FALSE
CELF1	0	2.05522e-18	-0.0189668	0	0.8008	FALSE	FALSE
FAM180B	0	0.270118	-0.000370581	2.58374e-05	-0.00731225	FALSE	FALSE
C1QTNF4	0	4.41614e-38	-0.0583393	0	-0.666533	FALSE	FALSE
MTCH2	0	1.512e-23	0.030618	2.33326e-167	0.165099	FALSE	FALSE
AGBL2	0	0.534445	0.000242489	7.5021e-35	-0.0248657	FALSE	FALSE
FOLH1	0	0	-0.256622	0	-1.4412	FALSE	FALSE
TRIM48	0	0.550964	-1.77596e-05	0.0513686	0.000327739	FALSE	FALSE
OR5AS1	0	0.102455	-0.000231983	0.00266826	-0.000795768	FALSE	FALSE
LRRC55	0	2.56298e-111	-0.0235664	0	-0.0709006	FALSE	FALSE
APLNR	0	1.70014e-07	-0.00417135	5.94332e-145	-0.0610572	FALSE	FALSE
TNKS1BP1	0	1.40749e-73	-0.043925	1.21849e-284	-0.0927346	FALSE	FALSE
SSRP1	0	6.11246e-20	-0.0253707	6.36561e-222	-0.243841	FALSE	FALSE
P2RX3	0	0.332173	6.12659e-05	0.0014369	0.00155814	FALSE	FALSE
AP000781.2	0	0.394944	-0.000174504	0.0140156	-0.00227679	FALSE	FALSE
RTN4RL2	0	0	-0.177474	0	-0.316883	FALSE	FALSE
SLC43A1	0	1.11891e-102	-0.0326275	0	-0.0614407	FALSE	FALSE
TIMM10	0	7.66098e-10	-0.00764302	2.92687e-178	-0.160399	FALSE	FALSE
SMTNL1	0	0.831139	0.00040162	1.34663e-10	0.00409572	FALSE	FALSE
UBE2L6	0	0.0483347	-0.00154451	9.30393e-90	-0.0976197	FALSE	FALSE
SERPING1	0	4.0762e-41	-0.0284946	3.38053e-142	-0.0793124	FALSE	FALSE
MED19	0	0.00203308	-0.000795044	1.06008e-186	-0.205634	FALSE	FALSE
TMX2-CTNND1	0	0.0219931	-0.000454899	1.60539e-05	-0.00056241	FALSE	FALSE
CTNND1	0	0	-0.236836	0	-0.456315	FALSE	FALSE
OR9Q1	0	1.95368e-72	-0.0192235	0	-0.0508242	FALSE	FALSE
OR9I1	0	0.0180674	-0.000194903	2.76706e-15	-0.000432081	FALSE	FALSE
OR9Q2	0	2.42774e-06	-0.000782343	3.37425e-43	-0.00213616	FALSE	FALSE
ZFP91-CNTF	0	0.0190846	-0.000418747	1.33873e-10	0.00723305	FALSE	FALSE
GLYAT	0	2.1525e-44	-0.0145397	2.71533e-110	-0.0301284	FALSE	FALSE
GLYATL2	0	4.36244e-203	-0.0871453	0	-0.177226	FALSE	FALSE
GLYATL1	0	9.90603e-19	-0.005625	3.21788e-24	-0.0253008	FALSE	FALSE
FAM111B	0	0.0135322	-0.000951017	3.18624e-28	-0.0324546	FALSE	FALSE
FAM111A	0	2.21139e-54	-0.0272669	0	-0.121599	FALSE	FALSE
DTX4	0	1.26004e-104	-0.0608864	2.1682e-247	-0.102058	FALSE	FALSE
MPEG1	0	0.000179902	-0.00195476	2.52559e-56	-0.0720774	FALSE	FALSE
OR5AN1	0	0.417272	-3.07352e-05	0.00156478	-0.0011222	FALSE	FALSE
OSBP	0	0.000374445	-0.0214649	1.7977e-180	0.144364	FALSE	FALSE
PATL1	0	0.277358	-0.00574024	3.24805e-37	-0.10907	FALSE	FALSE
STX3	0	0.620747	-0.00587767	0	0.373504	FALSE	FALSE
TCN1	0	0.0167438	-0.00036474	2.48383e-07	0.00177163	FALSE	FALSE
OOSP2	0	0.734973	-0.000134212	1.62142e-07	-0.00681625	FALSE	FALSE
MS4A3	0	0.20346	-0.000255897	8.0469e-33	-0.0332573	FALSE	FALSE
MS4A6A	0	8.33008e-25	-0.0270841	0	-1.19807	FALSE	FALSE
MS4A4E	0	2.1929e-07	-0.00440099	7.42826e-120	-0.1549	FALSE	FALSE
MS4A4A	0	3.14284e-09	-0.006635	3.71904e-207	-0.252169	FALSE	FALSE
MS4A6E	0	0.168625	-0.000602666	1.03285e-18	-0.0252317	FALSE	FALSE
MS4A14	0	1.15971e-08	-0.00502646	6.63235e-187	-0.223722	FALSE	FALSE
MS4A5	0	0.00188667	-0.00148393	1.47278e-16	-0.0323677	FALSE	FALSE
MS4A1	0	0.530955	-0.000113887	0.0463822	-0.0125983	FALSE	FALSE
MS4A12	0	0.257309	-0.000143933	0.944454	0.000328997	FALSE	FALSE
MS4A8	0	2.0304e-37	-0.00846392	0	-0.0303157	FALSE	FALSE
MS4A15	0	0.141246	-0.000259706	1.22037e-21	-0.0102321	FALSE	FALSE
CCDC86	0	7.20999e-06	-0.00288588	8.7487e-37	-0.0389952	FALSE	FALSE
PTGDR2	0	0.00677633	-0.00124443	7.325e-28	-0.135408	FALSE	FALSE
PRPF19	0	1.95563e-06	0.0153472	0	-0.506348	FALSE	FALSE
TMEM109	0	3.8581e-65	-0.031181	1.25369e-211	-0.18662	FALSE	FALSE
SLC15A3	0	1.91424e-08	-0.00527851	1.64826e-165	-0.195288	FALSE	FALSE
CD6	0	1.96008e-14	-0.00489718	3.37721e-47	-0.0221232	FALSE	FALSE
CD5	0	3.19889e-08	-0.00279693	5.57312e-27	-0.00926475	FALSE	FALSE
VPS37C	0	1.42133e-77	-0.0510168	0	-0.132015	FALSE	FALSE
PGA5	0	0.0123723	-0.000367037	9.27136e-08	-0.00173208	FALSE	FALSE
VWCE	0	5.13791e-23	-0.0169632	2.78818e-230	0.0845126	FALSE	FALSE
DDB1	0	9.60874e-25	0.035453	3.16533e-227	0.185839	FALSE	FALSE
TKFC	0	1.65052e-43	-0.0190243	1.79818e-149	-0.0476858	FALSE	FALSE
CYB561A3	0	2.04112e-08	-0.00982565	1.02644e-22	-0.0574065	FALSE	FALSE
TMEM216	0	0.900654	0.00222335	1.5419e-52	0.0321259	FALSE	FALSE
CPSF7	0	1.91138e-05	-0.0367313	0	-0.288754	FALSE	FALSE
PPP1R32	0	7.06917e-41	-0.0165509	3.56225e-104	-0.0253165	FALSE	FALSE
LRRC10B	0	1.33609e-105	-0.0209438	0	-0.0491459	FALSE	FALSE
SYT7	0	0	-0.435563	0	-1.09337	FALSE	FALSE
DAGLA	0	2.61315e-07	-0.0067062	0	0.18173	FALSE	FALSE
MYRF	0	0	-0.320701	0	-1.75034	FALSE	FALSE
TMEM258	0	1.31813e-11	-0.0317253	0	-0.162745	FALSE	FALSE
FADS2	0	3.60952e-205	-0.129821	0	-0.753388	FALSE	FALSE
FADS1	0	2.00926e-25	0.0107244	6.73375e-197	-0.203036	FALSE	FALSE
FADS3	0	0	-0.316033	0	-0.475306	FALSE	FALSE
BEST1	0	7.6479e-78	-0.0703448	0	-0.317949	FALSE	FALSE
FTH1	0	0	-0.610562	0	-1.3297	FALSE	FALSE
INCENP	0	7.41282e-35	-0.0199585	3.20804e-204	-0.0653786	FALSE	FALSE
SCGB2A1	0	0.108532	-0.000200251	0.00918632	-0.0003361	FALSE	FALSE
AHNAK	0	9.38221e-10	-0.0312736	0	-0.61085	FALSE	FALSE
MTA2	0	0.434533	8.95157e-05	1.07604e-30	-0.0316877	FALSE	FALSE
EML3	0	5.95109e-33	0.00300761	0	-0.167052	FALSE	FALSE
ROM1	0	0.00026698	-0.00298112	3.33564e-160	-0.0723761	FALSE	FALSE
INTS5	0	0.000194203	-0.00274718	1.90263e-98	-0.0884184	FALSE	FALSE
LBHD1	0	0.423559	-0.000114315	0.00364594	0.0026398	FALSE	FALSE
UBXN1	0	0.265781	-0.00463043	6.22404e-140	-0.161657	FALSE	FALSE
GNG3	0	2.41079e-06	-0.0214403	0	-0.987657	FALSE	FALSE
TTC9C	0	0.00224239	0.0139238	1.72378e-210	0.135932	FALSE	FALSE
ZBTB3	0	1.17157e-07	-0.00855501	4.84961e-51	-0.02501	FALSE	FALSE
POLR2G	0	0.0748882	-0.00393044	4.54521e-28	-0.0441363	FALSE	FALSE
TMEM179B	0	2.6049e-27	-0.0345533	5.472e-55	-0.0887183	FALSE	FALSE
STX5	0	3.30806e-11	-0.030049	1.27687e-60	-0.0684324	FALSE	FALSE
WDR74	0	6.08472e-05	-0.00711088	1.17248e-78	-0.0925496	FALSE	FALSE
CHRM1	0	9.44631e-62	-0.040154	9.22026e-290	-0.293185	FALSE	FALSE
SLC22A6	0	2.48253e-235	-0.0676335	0	-0.189952	FALSE	FALSE
SLC22A8	0	2.00702e-216	-0.0515303	0	-0.0808715	FALSE	FALSE
SLC22A24	0	0	-0.0823021	0	-0.128393	FALSE	FALSE
SLC22A10	0	0	-0.744084	0	-2.01455	FALSE	FALSE
SLC22A25	0	4.61898e-190	-0.0468069	0	-0.0767395	FALSE	FALSE
SLC22A9	0	0	-0.129236	0	-0.387044	FALSE	FALSE
LGALS12	0	0.496467	-0.000264964	0.000510067	0.000829582	FALSE	FALSE
ATL3	0	1.63692e-83	-0.0716431	3.0246e-150	-0.0862244	FALSE	FALSE
RTN3	0	4.37036e-166	-0.0272064	0	1.01664	FALSE	FALSE
C11orf95	0	3.50941e-79	-0.026427	4.22323e-215	-0.0498082	FALSE	FALSE
SPINDOC	0	0.000601044	-0.00616266	9.01411e-125	-0.14217	FALSE	FALSE
MARK2	0	4.54662e-82	-0.132568	0	-0.303178	FALSE	FALSE
RCOR2	0	4.80405e-07	-0.00156195	4.00495e-102	0.0453386	FALSE	FALSE
FLRT1	0	0.469066	-0.00522743	5.44324e-154	-0.173936	FALSE	FALSE
PLCB3	0	7.27481e-11	-0.009794	1.45233e-170	-0.072267	FALSE	FALSE
BAD	0	4.14567e-42	-0.0328525	0	-0.449328	FALSE	FALSE
GPR137	0	0.6273	0.00471187	1.57469e-162	-0.204808	FALSE	FALSE
KCNK4	0	4.37361e-222	-0.0619182	0	-0.123337	FALSE	FALSE
CATSPERZ	0	1.27657e-58	-0.0169834	2.58485e-151	-0.0293741	FALSE	FALSE
TRMT112	0	4.7396e-09	-0.0165328	0	-0.581785	FALSE	FALSE
CCDC88B	0	0.675166	-0.00260047	1.85875e-232	-0.345731	FALSE	FALSE
RPS6KA4	0	9.64554e-09	-0.0150157	4.90912e-126	-0.0833605	FALSE	FALSE
PYGM	0	1.3938e-26	-0.0142622	0	-0.204548	FALSE	FALSE
SF1	0	2.83059e-88	-0.158884	0	-0.454042	FALSE	FALSE
MAP4K2	0	6.18675e-10	-0.0186572	4.76595e-191	-0.12525	FALSE	FALSE
MEN1	0	0.00149219	-0.00228973	1.19306e-63	0.0482633	FALSE	FALSE
EHD1	0	0.075857	-0.00359109	5.08946e-46	0.0296225	FALSE	FALSE
BATF2	0	0.3158	-0.000639484	7.07824e-20	-0.0117161	FALSE	FALSE
ARL2-SNX15	0	0.995716	0.000349897	5.74128e-08	-0.0132318	FALSE	FALSE
SNX15	0	0.0411423	-0.000578879	0.00052584	-0.00359849	FALSE	FALSE
SAC3D1	0	1.14079e-06	-0.00782922	6.93193e-154	-0.144064	FALSE	FALSE
CDCA5	0	3.19628e-12	-0.00380868	3.20134e-25	-0.0244919	FALSE	FALSE
ZFPL1	0	0.886041	-0.00400656	1.85082e-29	-0.0386859	FALSE	FALSE
TMEM262	0	0.321134	7.92416e-05	0.727839	0.000504692	FALSE	FALSE
VPS51	0	5.61804e-06	-0.039439	1.05376e-130	-0.226012	FALSE	FALSE
TM7SF2	0	0.0737832	-0.0183676	1.23974e-128	-0.186342	FALSE	FALSE
ZNHIT2	0	0.120105	-9.72601e-05	9.71647e-95	-0.0820371	FALSE	FALSE
FAU	0	2.40168e-08	-0.0352806	0	-0.494239	FALSE	FALSE
SYVN1	0	0.95624	-0.00238076	1.22857e-48	-0.0879951	FALSE	FALSE
MRPL49	0	1.35123e-13	-0.00796011	4.69554e-176	-0.160568	FALSE	FALSE
POLA2	0	1.16847e-44	-0.0362187	1.41678e-95	-0.0495932	FALSE	FALSE
CDC42EP2	0	6.94701e-27	-0.0174691	0	-0.0803152	FALSE	FALSE
DPF2	0	0.23513	-0.00236174	8.1412e-44	0.113816	FALSE	FALSE
SLC25A45	0	5.77958e-284	-0.0623376	0	-0.0826956	FALSE	FALSE
FRMD8	0	2.91572e-195	-0.0835199	0	-0.205848	FALSE	FALSE
SCYL1	0	3.32793e-06	-0.0172116	4.95753e-221	-0.274084	FALSE	FALSE
LTBP3	0	1.34068e-86	-0.106086	0	-0.213848	FALSE	FALSE
FAM89B	0	1.78215e-50	-0.0402753	0	-0.449966	FALSE	FALSE
EHBP1L1	0	2.93279e-243	-0.0828842	0	-0.12452	FALSE	FALSE
MAP3K11	0	1.11307e-11	-0.0360058	0	-0.151694	FALSE	FALSE
SIPA1	0	2.65145e-18	-0.0177647	0	-0.377439	FALSE	FALSE
RELA	0	0.371727	-0.00545229	3.79384e-37	-0.0663721	FALSE	FALSE
KAT5	0	0.0697525	0.0029052	1.32164e-75	-0.116366	FALSE	FALSE
RNASEH2C	0	1.43321e-08	-0.0136182	1.51577e-96	-0.0724057	FALSE	FALSE
AP5B1	0	1.8419e-09	-0.00404955	1.01609e-61	0.0304045	FALSE	FALSE
CFL1	0	6.64473e-94	-0.153692	0	-1.74886	FALSE	FALSE
SNX32	0	1.02703e-89	-0.13561	0	0.491413	FALSE	FALSE
MUS81	0	0.00507558	-0.0112296	8.38952e-46	-0.065493	FALSE	FALSE
EFEMP2	0	3.11393e-07	0.00267942	0	-0.177279	FALSE	FALSE
CTSW	0	0.1432	-0.000373184	1.29785e-08	-0.0495318	FALSE	FALSE
FIBP	0	0.43299	0.00207873	1.19535e-152	-0.17187	FALSE	FALSE
CCDC85B	0	0.0330924	-0.00221711	0	-1.0179	FALSE	FALSE
FOSL1	0	3.85423e-08	-0.00365763	1.07781e-51	-0.0198713	FALSE	FALSE
C11orf68	0	5.43582e-08	-0.0110768	0	-0.385479	FALSE	FALSE
DRAP1	0	0.043465	-0.00838842	0	-0.366911	FALSE	FALSE
SART1	0	6.78152e-14	-0.0218597	3.06175e-56	-0.047436	FALSE	FALSE
EIF1AD	0	3.5944e-05	-0.00553372	7.23244e-75	-0.0833589	FALSE	FALSE
BANF1	0	0.461786	0.00441508	0	-0.586316	FALSE	FALSE
CST6	0	0.218514	-0.000162341	0.147852	-0.000985466	FALSE	FALSE
SF3B2	0	1.77589e-10	0.00629726	1.67538e-156	-0.25053	FALSE	FALSE
PACS1	0	1.23122e-20	0.0808626	0	0.979064	FALSE	FALSE
RAB1B	0	1.01452e-06	-0.0121752	5.34425e-255	-0.270372	FALSE	FALSE
CNIH2	0	9.06825e-66	-0.0443381	0	-0.619701	FALSE	FALSE
YIF1A	0	9.12748e-06	0.00264515	2.12594e-25	-0.0405845	FALSE	FALSE
TMEM151A	0	1.29684e-21	-0.0500166	0	-0.234129	FALSE	FALSE
CD248	0	0.000857338	-0.00114574	1.55583e-18	-0.0803102	FALSE	FALSE
RIN1	0	1.5124e-154	-0.0518938	0	-0.142469	FALSE	FALSE
BRMS1	0	9.45511e-21	-0.0150942	2.32901e-52	-0.0252736	FALSE	FALSE
B4GAT1	0	0.0197289	-0.00686648	0	-1.03238	FALSE	FALSE
NPAS4	0	1.82806e-21	-0.00807409	4.81742e-59	-0.0414326	FALSE	FALSE
ZDHHC24	0	0.555863	0.000439543	2.02103e-29	-0.0643484	FALSE	FALSE
CTSF	0	1.51738e-06	0.00761758	5.81515e-276	-0.359572	FALSE	FALSE
CCS	0	4.54694e-13	-0.0365164	0	-0.273267	FALSE	FALSE
RBM14-RBM4	0	7.10422e-06	0.0179846	2.83571e-229	0.161707	FALSE	FALSE
RBM4	0	5.60205e-30	-0.0405863	3.79633e-251	-0.141816	FALSE	FALSE
C11orf80	0	1.76973e-22	-0.0709751	0	0.8041	FALSE	FALSE
RCE1	0	4.82817e-28	-0.0150339	9.15455e-106	-0.0433009	FALSE	FALSE
KDM2A	0	2.28857e-24	0.0576961	1.62619e-302	0.305261	FALSE	FALSE
GRK2	0	6.47736e-14	0.0240583	0	0.209849	FALSE	FALSE
POLD4	0	0.780786	-0.000189194	2.64206e-11	0.00927796	FALSE	FALSE
CLCF1	0	0.00535296	-0.000885905	4.02237e-09	-0.00369912	FALSE	FALSE
PPP1CA	0	0.77395	0.00181728	1.56568e-201	-0.238869	FALSE	FALSE
TBC1D10C	0	0.000211663	-0.00178105	1.1061e-14	-0.0194345	FALSE	FALSE
CARNS1	0	0	-0.305324	0	-1.64557	FALSE	FALSE
RPS6KB2	0	0.0157266	-0.00745927	2.42974e-28	0.0521644	FALSE	FALSE
CABP4	0	0.781509	0.000159728	1.09579e-32	-0.0439511	FALSE	FALSE
AIP	0	0.749307	-0.00224371	8.70017e-243	-0.224295	FALSE	FALSE
CDK2AP2	0	6.96401e-08	-0.0133978	3.16033e-268	-0.218783	FALSE	FALSE
GSTP1	0	1.23157e-07	-0.0309939	0	-0.36777	FALSE	FALSE
TBX10	0	0.00761669	-0.000809142	5.37972e-18	-0.00461116	FALSE	FALSE
ACY3	0	0.00647694	-0.00228994	1.1983e-78	-0.109307	FALSE	FALSE
ALDH3B2	0	0.182419	-0.000368376	0.11494	-0.000934812	FALSE	FALSE
UNC93B1	0	5.15129e-102	-0.0325972	0	-0.498409	FALSE	FALSE
ALDH3B1	0	1.41462e-10	-0.0064517	1.81792e-98	-0.0187534	FALSE	FALSE
TCIRG1	0	0.0911228	-0.00312663	6.61428e-148	-0.170396	FALSE	FALSE
CHKA	0	1.70648e-82	-0.188688	0	-0.83926	FALSE	FALSE
GAL	0	7.79759e-19	-0.00493816	4.9195e-174	-0.0310619	FALSE	FALSE
TESMIN	0	1.24629e-27	-0.0073621	5.21351e-119	-0.0246624	FALSE	FALSE
CPT1A	0	0.0862309	-0.0109839	0	-0.522955	FALSE	FALSE
IGHMBP2	0	1.46086e-10	-0.0118309	1.08281e-80	0.0579169	FALSE	FALSE
MRGPRF	0	2.39098e-11	-0.00433121	6.02574e-36	-0.0106739	FALSE	FALSE
MYEOV	0	0.967478	0.000121727	2.86471e-08	0.00317216	FALSE	FALSE
FADD	0	0.0123923	-0.000998177	2.48188e-50	-0.0491597	FALSE	FALSE
PPFIA1	0	3.41324e-68	-0.142358	0	-0.823216	FALSE	FALSE
CTTN	0	2.52832e-35	-0.0969832	0	0.790503	FALSE	FALSE
DHCR7	0	1.15466e-45	-0.0398485	0	-0.123483	FALSE	FALSE
NADSYN1	0	5.00884e-20	-0.0500475	1.88578e-176	-0.13689	FALSE	FALSE
KRTAP5-8	0	4.12065e-07	-0.00152006	3.91758e-13	-0.00375454	FALSE	FALSE
KRTAP5-9	0	5.60444e-06	-0.0016312	5.45258e-15	-0.00279461	FALSE	FALSE
KRTAP5-10	0	0.000828599	-0.00137342	9.51093e-14	-0.00638169	FALSE	FALSE
KRTAP5-11	0	5.36871e-87	-0.0222575	0	-0.0388327	FALSE	FALSE
ZNF705E	0	0.0600351	-0.000921147	0.00364934	-0.00157315	FALSE	FALSE
RNF121	0	2.47526e-05	-0.0207452	8.31853e-120	0.104342	FALSE	FALSE
IL18BP	0	0.0805688	-0.00118076	2.14378e-09	-0.0209702	FALSE	FALSE
NUMA1	0	3.46142e-10	-0.000122869	1.30702e-91	0.179913	FALSE	FALSE
LAMTOR1	0	0.115547	-0.00505016	0	-0.388137	FALSE	FALSE
FOLR1	0	0.334319	-0.000147576	0.0417975	-0.000848432	FALSE	FALSE
FOLR2	0	0.00729221	-0.00285496	6.29611e-100	-0.120616	FALSE	FALSE
INPPL1	0	9.52764e-26	-0.0371912	0	-0.390884	FALSE	FALSE
PHOX2A	0	0.557217	4.64709e-05	0.0787889	0.000530366	FALSE	FALSE
PDE2A	0	3.97402e-125	-0.165274	0	-0.601404	FALSE	FALSE
ARAP1	0	4.32026e-18	-0.0647912	0	-0.248885	FALSE	FALSE
ATG16L2	0	2.64672e-06	-0.0200054	3.2526e-207	-0.371792	FALSE	FALSE
P2RY2	0	0.0229366	-0.00062578	5.49337e-26	-0.00797527	FALSE	FALSE
P2RY6	0	1.7442e-78	-0.0205563	0	-0.130017	FALSE	FALSE
FAM168A	0	1.16115e-91	-0.0980858	0	0.6189	FALSE	FALSE
PLEKHB1	0	0	-0.168572	0	-0.676701	FALSE	FALSE
RAB6A	0	1.59593e-38	-0.0745441	0	0.380976	FALSE	FALSE
COA4	0	0.849013	-0.00859126	5.30011e-78	-0.0511812	FALSE	FALSE
DNAJB13	0	0.00015278	-0.00347395	8.1545e-33	-0.0192175	FALSE	FALSE
UCP2	0	3.0294e-12	-0.00551661	1.20418e-117	-0.13812	FALSE	FALSE
PPME1	0	1.89022e-25	0.0456634	0	0.42994	FALSE	FALSE
P4HA3	0	0.643201	0.00521744	1.3625e-143	0.0725717	FALSE	FALSE
PGM2L1	0	4.93439e-102	-0.164227	0	-0.694385	FALSE	FALSE
KCNE3	0	2.98665e-14	-0.00506235	3.53434e-83	-0.0976644	FALSE	FALSE
LIPT2	0	3.15318e-07	-0.0017222	1.85311e-09	-0.00174555	FALSE	FALSE
POLD3	0	1.45753e-17	0.0361691	1.90395e-287	0.285093	FALSE	FALSE
RNF169	0	0.0816998	-0.0142137	7.44637e-78	-0.110199	FALSE	FALSE
XRRA1	0	0.709495	-0.0315707	2.26109e-128	0.252622	FALSE	FALSE
SPCS2	0	1.02175e-06	0.0050354	4.32242e-236	-0.346026	FALSE	FALSE
NEU3	0	2.65638e-07	-0.0149426	3.14748e-257	-0.346533	FALSE	FALSE
OR2AT4	0	2.06759e-05	-0.00134113	3.58283e-11	-0.0112254	FALSE	FALSE
SLCO2B1	0	3.55417e-98	-0.0790529	0	-2.64022	FALSE	FALSE
TPBGL	0	2.00249e-17	-0.00452483	1.17536e-29	-0.00933222	FALSE	FALSE
RPS3	0	5.55078e-19	0.022253	0	-0.52379	FALSE	FALSE
KLHL35	0	7.36936e-22	-0.0120089	3.75945e-99	-0.0531043	FALSE	FALSE
SERPINH1	0	7.11751e-21	-0.0161405	0	-0.135049	FALSE	FALSE
MAP6	0	3.50794e-171	-0.178191	0	-0.606822	FALSE	FALSE
MOGAT2	0	0.0284875	-0.000466626	2.43296e-07	-0.00111092	FALSE	FALSE
DGAT2	0	2.68331e-150	-0.0359353	0	-0.0553728	FALSE	FALSE
UVRAG	0	1.1007e-29	-0.083236	0	0.481272	FALSE	FALSE
LRRC32	0	3.97058e-05	-0.00215204	2.12694e-78	-0.373427	FALSE	FALSE
TSKU	0	1.7544e-10	-0.00338087	2.33153e-86	-0.0270536	FALSE	FALSE
ACER3	0	4.71395e-08	-0.0269987	0	-0.554852	FALSE	FALSE
B3GNT6	0	0.00617052	-0.00163152	7.03628e-09	-0.00409576	FALSE	FALSE
MYO7A	0	3.5426e-61	-0.0230081	0	-0.0723601	FALSE	FALSE
GDPD4	0	0.00203423	-0.00158123	1.02022e-17	-0.0144059	FALSE	FALSE
PAK1	0	1.3152e-140	-0.132177	0	-0.928806	FALSE	FALSE
RSF1	0	0.0103379	0.0241196	0	0.436365	FALSE	FALSE
AAMDC	0	1.01427e-14	0.0132316	3.20097e-73	-0.120446	FALSE	FALSE
KCTD14	0	0.000162204	-0.00159557	1.10969e-17	-0.0106047	FALSE	FALSE
NDUFC2-KCTD14	0	0.00142736	0.00175021	7.55854e-142	0.0568922	FALSE	FALSE
THRSP	0	0.186599	-5.66895e-05	2.0113e-16	0.00540084	FALSE	FALSE
ALG8	0	8.09792e-58	-0.064092	0	-0.15706	FALSE	FALSE
KCTD21	0	6.1704e-28	-0.015568	7.8374e-62	-0.0703354	FALSE	FALSE
FAM181B	0	8.62043e-134	-0.0588612	0	-0.442819	FALSE	FALSE
DDIAS	0	3.74626e-17	-0.00496937	6.23428e-36	-0.0104041	FALSE	FALSE
PCF11	0	0.183331	-0.0204275	1.10814e-36	-0.165559	FALSE	FALSE
DLG2	0	0	-0.23014	0	-0.74622	FALSE	FALSE
TMEM126B	0	1.59707e-06	0.015222	1.2977e-203	-0.261972	FALSE	FALSE
TMEM126A	0	0.468134	-7.41314e-05	1.7955e-133	-0.150975	FALSE	FALSE
SYTL2	0	0	-0.347457	0	-0.918134	FALSE	FALSE
CCDC83	0	4.48613e-06	-0.00206668	4.0864e-18	-0.00734121	FALSE	FALSE
PICALM	0	9.68353e-58	-0.165437	0	-0.938853	FALSE	FALSE
HIKESHI	0	5.25878e-11	0.0156639	6.61224e-71	-0.148119	FALSE	FALSE
FZD4	0	4.27203e-38	-0.0188096	9.87936e-150	-0.0668869	FALSE	FALSE
TMEM135	0	1.09888e-21	-0.088574	0	0.576894	FALSE	FALSE
RAB38	0	0.0224889	-0.00187644	3.90282e-153	-0.17041	FALSE	FALSE
TYR	0	0.00273265	-0.000656749	2.86943e-157	-0.0412004	FALSE	FALSE
NOX4	0	0.511467	-0.0170401	0	-0.321701	FALSE	FALSE
TRIM77	0	2.05388e-10	-0.00154105	2.50784e-58	-0.00343833	FALSE	FALSE
CHORDC1	0	0.000274812	-0.0423967	0	-0.612249	FALSE	FALSE
FAT3	0	0	-1.56016	0	-2.81671	FALSE	FALSE
TAF1D	0	1.09464e-25	0.0579618	0	0.383419	FALSE	FALSE
C11orf54	0	0.131975	-0.000123428	0.0997545	-0.00130588	FALSE	FALSE
MED17	0	0.891139	0.000794658	7.88965e-14	0.0101944	FALSE	FALSE
ANKRD49	0	1.99804e-40	-0.0345396	3.66139e-186	-0.0979566	FALSE	FALSE
SRSF8	0	8.30151e-06	0.0123648	0	-0.342176	FALSE	FALSE
ENDOD1	0	2.43119e-52	0.0244025	0	-0.297909	FALSE	FALSE
FAM76B	0	0.00115415	-0.0146247	3.82844e-38	-0.047343	FALSE	FALSE
MTMR2	0	1.31566e-230	-0.226996	0	-0.371032	FALSE	FALSE
MAML2	0	0	-0.761782	0	-3.4272	FALSE	FALSE
JRKL	0	7.76286e-09	-0.0105051	2.06474e-51	-0.068373	FALSE	FALSE
TRPC6	0	3.31566e-170	-0.137369	0	-0.398708	FALSE	FALSE
ANGPTL5	0	8.50703e-09	-0.00284899	2.06909e-103	-0.058862	FALSE	FALSE
CEP126	0	1.57418e-18	0.0408741	0	0.753198	FALSE	FALSE
CFAP300	0	0.208854	0.00361248	5.49886e-115	0.0398831	FALSE	FALSE
YAP1	0	1.7292e-73	-0.0938113	0	-1.57164	FALSE	FALSE
BIRC3	0	1.32949e-15	-0.0110252	2.62717e-206	-0.0843524	FALSE	FALSE
BIRC2	0	7.17661e-06	-0.0236794	5.25377e-60	-0.124122	FALSE	FALSE
TMEM123	0	8.85358e-193	-0.137232	0	-0.576023	FALSE	FALSE
DCUN1D5	0	0.0274644	-0.0074491	6.66447e-156	0.111322	FALSE	FALSE
DYNC2H1	0	1.5751e-09	-0.0387197	0	0.682706	FALSE	FALSE
PDGFD	0	7.25301e-17	-0.0496268	0	-1.94653	FALSE	FALSE
CASP4	0	2.9745e-21	-0.011591	0	-0.372317	FALSE	FALSE
CASP5	0	0.0178324	-0.00165297	2.32514e-72	-0.0840403	FALSE	FALSE
CASP1	0	2.15482e-12	-0.00700576	2.1816e-229	-0.271255	FALSE	FALSE
CARD16	0	4.0893e-05	-0.0018989	2.84726e-26	-0.0260129	FALSE	FALSE
MSANTD4	0	0.90894	-0.0143388	8.02633e-268	-0.22172	FALSE	FALSE
KBTBD3	0	2.29214e-08	0.0107447	1.57474e-201	0.174338	FALSE	FALSE
AASDHPPT	0	0.00582755	-0.0296929	0	-0.622253	FALSE	FALSE
GUCY1A2	0	0.0349196	0.0821813	0	1.31966	FALSE	FALSE
CWF19L2	0	0.473511	-0.0193565	4.0984e-107	-0.270399	FALSE	FALSE
SLN	0	5.42065e-14	-0.00310888	4.00462e-136	-0.0257758	FALSE	FALSE
SLC35F2	0	0.00194319	0.00200374	1.44096e-159	-0.166039	FALSE	FALSE
CUL5	0	1.802e-14	0.0335689	0	0.330215	FALSE	FALSE
C11orf65	0	0.806554	-0.0295923	0	-0.311242	FALSE	FALSE
EXPH5	0	0	-0.108946	0	-0.257908	FALSE	FALSE
POU2AF1	0	1.87925e-20	-0.0153541	0	-0.0809763	FALSE	FALSE
BTG4	0	0.0166566	-0.00125318	4.06915e-17	-0.00448128	FALSE	FALSE
C11orf88	0	0.394696	-0.00012733	1.91121e-08	-0.0022701	FALSE	FALSE
LAYN	0	1.44167e-37	-0.0330988	0	-0.173648	FALSE	FALSE
SIK2	0	3.633e-10	0.0417695	0	-0.68418	FALSE	FALSE
PPP2R1B	0	0.00509678	-0.0392336	0	-0.507684	FALSE	FALSE
CRYAB	0	8.80426e-99	-0.258083	0	-1.37463	FALSE	FALSE
PIH1D2	0	0.721935	0.000663451	2.50239e-32	-0.0237056	FALSE	FALSE
NKAPD1	0	0.00054526	-0.00286742	6.39747e-59	0.0472353	FALSE	FALSE
PLET1	0	0.852422	-0.000767177	1.31442e-09	0.013087	FALSE	FALSE
NCAM1	0	0	-0.435566	0	-1.04012	FALSE	FALSE
TTC12	0	1.23779e-94	-0.0663779	0	-0.217245	FALSE	FALSE
ANKK1	0	2.82125e-09	-0.00445863	2.574e-70	-0.0195312	FALSE	FALSE
DRD2	0	4.20442e-73	-0.0209247	1.19578e-165	-0.0256585	FALSE	FALSE
TMPRSS5	0	2.77709e-153	-0.0805434	0	-0.358953	FALSE	FALSE
ZW10	0	1.63954e-12	-0.0206846	9.06224e-50	-0.050702	FALSE	FALSE
USP28	0	3.77084e-247	-0.19105	0	-0.450561	FALSE	FALSE
HTR3B	0	0	-0.107223	0	-0.255872	FALSE	FALSE
HTR3A	0	4.01188e-13	-0.00441247	3.89853e-76	-0.0714053	FALSE	FALSE
ZBTB16	0	0	-0.6822	0	-1.21199	FALSE	FALSE
NNMT	0	5.76974e-130	-0.0555265	0	-0.132329	FALSE	FALSE
C11orf71	0	0.0628426	-0.000198446	8.06322e-49	-0.0398691	FALSE	FALSE
REXO2	0	0.000379465	-0.0109242	4.22676e-111	-0.134729	FALSE	FALSE
NXPE1	0	0.141017	-0.000901829	4.1649e-09	0.00839932	FALSE	FALSE
NXPE4	0	0.353244	-0.000206163	0.0128093	0.000530102	FALSE	FALSE
NXPE2	0	4.70603e-05	-0.00215613	5.25453e-11	-0.00433987	FALSE	FALSE
CADM1	0	2.61252e-207	-0.236797	0	-2.10094	FALSE	FALSE
BUD13	0	0.234297	-0.00159729	1.07609e-21	-0.0300606	FALSE	FALSE
ZPR1	0	8.91107e-10	-0.00653819	4.15224e-187	-0.186546	FALSE	FALSE
SIK3	0	1.03306e-07	-0.0846356	0	-1.75594	FALSE	FALSE
PAFAH1B2	0	1.41749e-32	0.0392226	0	-0.538323	FALSE	FALSE
SIDT2	0	3.10933e-09	0.00884531	3.58175e-13	0.0386915	FALSE	FALSE
PCSK7	0	1.36784e-08	0.0111168	6.77403e-180	0.331948	FALSE	FALSE
FXYD2	0	0.00273346	-0.000597858	1.03943e-07	-0.0020794	FALSE	FALSE
FXYD6-FXYD2	0	2.63366e-28	-0.00890498	1.29055e-81	-0.0237222	FALSE	FALSE
FXYD6	0	0.020581	-0.000429563	3.97669e-06	-0.00531685	FALSE	FALSE
TMPRSS13	0	0.0233229	-0.000537346	2.74181e-09	-0.00668553	FALSE	FALSE
IL10RA	0	2.81729e-26	-0.0191287	0	-0.66365	FALSE	FALSE
SMIM35	0	1.0848e-05	-0.00829786	7.04422e-225	-0.327474	FALSE	FALSE
TMPRSS4	0	0.954055	0.000200554	7.01384e-09	-0.012923	FALSE	FALSE
SCN4B	0	3.99768e-94	-0.0395817	0	-0.094785	FALSE	FALSE
MPZL2	0	0.382391	-0.000372395	6.1751e-17	-0.0780304	FALSE	FALSE
IFT46	0	2.55636e-15	-0.0192228	1.28136e-85	-0.121872	FALSE	FALSE
PHLDB1	0	0	-0.390945	0	-1.96934	FALSE	FALSE
TREH	0	5.68777e-11	-0.00952227	7.82819e-283	-0.050803	FALSE	FALSE
DDX6	0	3.17388e-08	0.00627985	3.35422e-149	-0.300384	FALSE	FALSE
RPS25	0	1.81898e-19	-0.0501127	0	-0.627908	FALSE	FALSE
SLC37A4	0	0.000138911	-0.00360084	4.40028e-45	0.0301667	FALSE	FALSE
HYOU1	0	0.0850705	-0.00025409	1.30831e-251	-0.266916	FALSE	FALSE
VPS11	0	0.402197	0.00146623	1.03192e-73	-0.121257	FALSE	FALSE
H2AFX	0	0.00340776	-0.0114333	2.11784e-263	-0.233889	FALSE	FALSE
DPAGT1	0	3.02313e-16	-0.0116742	1.74688e-76	-0.0939647	FALSE	FALSE
C2CD2L	0	4.87565e-28	-0.0323928	1.31769e-256	-0.124637	FALSE	FALSE
NLRX1	0	0.0287003	0.00065262	8.85929e-149	0.070977	FALSE	FALSE
PDZD3	0	0.637507	0.000144712	6.13618e-05	-0.00959606	FALSE	FALSE
CCDC153	0	1.72047e-05	-0.00243829	3.86565e-13	-0.00348746	FALSE	FALSE
MCAM	0	8.63354e-06	-0.0516719	0	-0.40478	FALSE	FALSE
RNF26	0	0.0634367	-0.00080713	1.25987e-117	-0.120546	FALSE	FALSE
THY1	0	1.54056e-14	0.0362122	0	-1.95622	FALSE	FALSE
NECTIN1	0	2.50124e-212	-0.146741	0	-0.352359	FALSE	FALSE
TRIM29	0	8.63617e-20	-0.00710913	2.31846e-249	-0.0803267	FALSE	FALSE
OAF	0	9.42351e-08	-0.0586538	0	-0.984711	FALSE	FALSE
ARHGEF12	0	8.09982e-231	-0.157072	0	0.922652	FALSE	FALSE
GRIK4	0	0	-0.702884	0	-1.29918	FALSE	FALSE
SC5D	0	9.39268e-30	-0.0372091	2.99207e-150	-0.195772	FALSE	FALSE
SORL1	0	0	-0.506814	0	-1.0844	FALSE	FALSE
BLID	0	3.32343e-07	-0.0045778	1.41764e-92	-0.0177256	FALSE	FALSE
CRTAM	0	0.000115523	-0.00124006	4.09546e-28	-0.0247822	FALSE	FALSE
HSPA8	0	0.161627	-0.0427779	0	-1.17152	FALSE	FALSE
SCN3B	0	0	-0.463466	0	-1.10954	FALSE	FALSE
ZNF202	0	0.233238	0.000917253	4.93241e-48	0.0426397	FALSE	FALSE
TMEM225	0	0.0147323	-0.000225413	2.90058e-05	-0.000515881	FALSE	FALSE
OR8D4	0	1.83631e-16	-0.0031818	6.72885e-59	-0.00630966	FALSE	FALSE
OR10G4	0	0.000290598	-0.000552984	2.1801e-11	-0.00112495	FALSE	FALSE
OR10D3	0	0.123485	-0.000158139	0.00398241	-0.0006244	FALSE	FALSE
OR8G5	0	0.316916	-7.48319e-05	0.0618909	-0.00052489	FALSE	FALSE
OR8D1	0	0.0027657	-0.00052917	9.39037e-10	-0.0102309	FALSE	FALSE
OR8B3	0	0.0022796	-0.000383934	6.66796e-16	-0.000769364	FALSE	FALSE
OR8B8	0	0.0074174	-0.000261447	6.62657e-16	-0.000461485	FALSE	FALSE
OR8A1	0	0.198114	4.08959e-05	0.000527595	0.00320182	FALSE	FALSE
PANX3	0	0.00297353	-0.000519277	4.10436e-08	-0.00364364	FALSE	FALSE
TBRG1	0	4.5197e-80	-0.133349	0	-0.425534	FALSE	FALSE
SIAE	0	8.75401e-28	-0.0281715	3.68316e-259	-0.112543	FALSE	FALSE
SPA17	0	2.17647e-58	-0.023223	4.89037e-201	-0.0536016	FALSE	FALSE
NRGN	0	0	-1.22188	0	-1.89962	FALSE	FALSE
VSIG2	0	1.10181e-05	-0.0015642	1.21855e-15	-0.00413548	FALSE	FALSE
ESAM	0	8.31933e-19	-0.00683334	2.20143e-97	-0.458244	FALSE	FALSE
MSANTD2	0	0.0662201	-0.0180914	3.13486e-54	-0.0850796	FALSE	FALSE
ROBO3	0	9.79744e-303	-0.0971944	0	-0.487318	FALSE	FALSE
ROBO4	0	2.49091e-12	-0.00523018	5.12063e-87	-0.0287251	FALSE	FALSE
HEPACAM	0	0	-0.28586	0	-0.898846	FALSE	FALSE
HEPN1	0	8.70492e-252	-0.141764	0	-0.428144	FALSE	FALSE
CCDC15	0	1.82994e-11	0.00293277	3.70187e-49	-0.0414007	FALSE	FALSE
SLC37A2	0	0.967478	-0.000784655	9.88801e-55	-0.0693786	FALSE	FALSE
TMEM218	0	0.0262629	0.00340694	1.0362e-51	-0.0712835	FALSE	FALSE
FEZ1	0	0.0151448	-0.0643828	0	-0.432909	FALSE	FALSE
EI24	0	8.00248e-15	-0.0324106	0	-0.540221	FALSE	FALSE
STT3A	0	0.000741468	0.00893043	2.14633e-31	0.0399331	FALSE	FALSE
CHEK1	0	7.83846e-05	-0.00210449	3.79296e-62	-0.090549	FALSE	FALSE
ACRV1	0	1.91674e-14	-0.00514191	7.46945e-52	-0.0221575	FALSE	FALSE
PATE1	0	0.0730678	-0.000184602	0.00510603	0.000757223	FALSE	FALSE
PUS3	0	0.0245288	-0.00188083	1.38804e-103	-0.104125	FALSE	FALSE
VSIG10L2	0	0.0011347	-0.000717271	1.00619e-16	-0.00272342	FALSE	FALSE
FAM118B	0	0.0210518	0.0117896	0	0.172045	FALSE	FALSE
SRPRA	0	0.0018677	-0.00623359	2.57499e-214	-0.249326	FALSE	FALSE
ST3GAL4	0	4.08553e-186	-0.121901	0	-0.315638	FALSE	FALSE
FLI1	0	1.477e-08	-0.0387073	0	-2.02923	FALSE	FALSE
KCNJ1	0	3.69074e-19	-0.00433966	5.29818e-93	-0.0203508	FALSE	FALSE
KCNJ5	0	5.68765e-22	-0.00993635	0	-0.165394	FALSE	FALSE
C11orf45	0	1.93567e-07	-0.00166556	2.08458e-33	-0.0075478	FALSE	FALSE
ARHGAP32	0	0	-0.197343	0	1.20293	FALSE	FALSE
BARX2	0	5.40272e-70	-0.0240889	0	-0.134472	FALSE	FALSE
TMEM45B	0	0.000113889	-0.0022532	1.15785e-23	-0.01034	FALSE	FALSE
NFRKB	0	1.77353e-22	-0.0292452	3.04231e-248	-0.135709	FALSE	FALSE
ST14	0	0.00013814	-0.00139181	6.91086e-66	-0.08745	FALSE	FALSE
ZBTB44	0	1.48713e-27	-0.097973	5.14422e-298	-0.241768	FALSE	FALSE
ADAMTS8	0	1.53093e-236	-0.0930807	0	-0.230721	FALSE	FALSE
SNX19	0	2.65215e-24	0.0233851	1.62606e-72	0.143378	FALSE	FALSE
NTM	0	2.1831e-49	-0.0401975	0	-2.17484	FALSE	FALSE
SPATA19	0	0.169666	-0.000178511	0.0132864	0.000560702	FALSE	FALSE
IGSF9B	0	2.24204e-157	-0.125615	0	-0.296281	FALSE	FALSE
JAM3	0	0	-0.541802	0	-1.39084	FALSE	FALSE
NCAPD3	0	0.123586	-0.00633451	3.73755e-167	0.122704	FALSE	FALSE
VPS26B	0	1.04721e-65	-0.0735851	0	-0.386589	FALSE	FALSE
THYN1	0	4.12981e-05	-0.00539933	5.63083e-141	-0.167018	FALSE	FALSE
ACAD8	0	1.48753e-08	-0.0144486	2.05761e-124	-0.157015	FALSE	FALSE
GLB1L3	0	5.27668e-119	-0.0895054	0	-0.335761	FALSE	FALSE
GLB1L2	0	4.67712e-28	-0.00987095	8.20864e-98	-0.0243552	FALSE	FALSE
B3GAT1	0	0	-0.386217	0	-0.524961	FALSE	FALSE
TUBB8	0	1.69427e-70	-0.0250258	5.17122e-172	-0.0593436	FALSE	FALSE
PRR26	0	0.0011981	0.00154778	3.58854e-40	0.0186264	FALSE	FALSE
GTPBP4	0	0.135271	0.00484925	4.99441e-43	0.052953	FALSE	FALSE
IDI1	0	4.94445e-58	-0.0838935	0	-0.443029	FALSE	FALSE
WDR37	0	0.00014165	0.00681176	0	0.396032	FALSE	FALSE
ADARB2	0	0	-0.911399	0	-5.93903	FALSE	FALSE
PFKP	0	7.09111e-29	-0.0546865	0	-0.433207	FALSE	FALSE
KLF6	0	6.47572e-122	-0.0776304	0	-0.194055	FALSE	FALSE
UCN3	0	0.0525286	-0.000272015	7.61281e-10	-0.0107881	FALSE	FALSE
CALML3	0	0.00524065	-0.000417448	2.21837e-15	-0.00210945	FALSE	FALSE
IL15RA	0	2.06126e-94	-0.0283832	0	-0.0504719	FALSE	FALSE
IL2RA	0	0.252993	0.000272502	1.32298e-05	0.00630127	FALSE	FALSE
PFKFB3	0	1.47936e-182	-0.207044	0	-0.796896	FALSE	FALSE
PRKCQ	0	9.57121e-73	-0.102618	0	-0.455071	FALSE	FALSE
ITIH5	0	4.29156e-06	-0.0106951	0	-1.69763	FALSE	FALSE
ITIH2	0	6.28689e-11	-0.00466727	8.64817e-38	-0.0198096	FALSE	FALSE
KIN	0	8.74845e-08	-0.0214027	1.66161e-114	-0.108271	FALSE	FALSE
GATA3	0	0.745216	-9.89328e-05	6.10069e-05	-0.0282086	FALSE	FALSE
CELF2	0	0	-0.285566	0	2.46966	FALSE	FALSE
ECHDC3	0	2.80752e-35	-0.00962757	4.64451e-99	-0.0229522	FALSE	FALSE
PROSER2	0	9.12241e-06	-0.00267403	5.61177e-26	-0.136599	FALSE	FALSE
UPF2	0	2.47946e-05	-0.0480118	5.50912e-122	-0.132392	FALSE	FALSE
SEC61A2	0	8.86754e-18	0.0330625	0	0.232294	FALSE	FALSE
CDC123	0	0.0318087	0.0025699	0	0.250811	FALSE	FALSE
CCDC3	0	0	-0.653782	0	-1.80197	FALSE	FALSE
OPTN	0	0	-0.251712	0	-0.71129	FALSE	FALSE
MCM10	0	0.000223011	-0.00160239	8.8874e-17	-0.0327803	FALSE	FALSE
UCMA	0	0.0217869	-0.000335189	0.00104474	-0.0014045	FALSE	FALSE
PHYH	0	0.0388165	-0.000925509	8.1283e-105	-0.0739303	FALSE	FALSE
SEPHS1	0	0.0222667	0.0109776	8.44905e-54	0.0545628	FALSE	FALSE
FAM107B	0	8.06162e-146	-0.321591	0	-2.10367	FALSE	FALSE
DCLRE1C	0	1.67031e-05	-0.0163611	8.64674e-137	-0.144832	FALSE	FALSE
OLAH	0	0.0769847	-0.000867933	6.31983e-34	-0.0153344	FALSE	FALSE
RPP38	0	0.24382	-0.00936489	9.16192e-69	-0.129933	FALSE	FALSE
NMT2	0	0.98813	-0.0130406	0	0.488869	FALSE	FALSE
FAM171A1	0	0	-0.309711	0	-0.748734	FALSE	FALSE
ITGA8	0	0	-0.216556	0	-3.19078	FALSE	FALSE
MINDY3	0	3.21943e-49	-0.105413	0	-0.434441	FALSE	FALSE
PTER	0	1.26398e-37	-0.0127667	1.00714e-94	-0.116706	FALSE	FALSE
C1QL3	0	0	-0.0661531	0	-0.128634	FALSE	FALSE
RSU1	0	0	-0.218017	0	-0.496964	FALSE	FALSE
CUBN	0	8.87302e-40	-0.0407435	0	-0.266368	FALSE	FALSE
TRDMT1	0	0.430098	-0.00816779	1.29389e-205	-0.169319	FALSE	FALSE
VIM	0	2.93923e-42	-0.0343145	0	-0.401111	FALSE	FALSE
ST8SIA6	0	1.34908e-09	-0.0150382	2.35809e-251	-0.293815	FALSE	FALSE
HACD1	0	1.40737e-12	-0.0201667	2.83802e-158	-0.156437	FALSE	FALSE
TMEM236	0	0.190144	-0.000929728	3.49295e-53	-0.0740562	FALSE	FALSE
MRC1	0	1.49091e-05	-0.0149707	0	-0.712711	FALSE	FALSE
SLC39A12	0	7.2669e-91	-0.0804652	0	-1.27993	FALSE	FALSE
CACNB2	0	0	-1.17649	0	-2.67825	FALSE	FALSE
NSUN6	0	8.15568e-42	-0.105381	0	-0.327647	FALSE	FALSE
ARL5B	0	7.91413e-07	-0.0119439	5.36762e-109	-0.149192	FALSE	FALSE
MALRD1	0	7.09258e-60	-0.0594515	0	-0.545064	FALSE	FALSE
PLXDC2	0	0	-1.44676	0	-5.49202	FALSE	FALSE
SKIDA1	0	4.59878e-47	-0.0159844	8.70327e-91	-0.0329971	FALSE	FALSE
MLLT10	0	0.00699988	0.0861277	0	0.765073	FALSE	FALSE
DNAJC1	0	0	-0.364672	0	-1.12377	FALSE	FALSE
BMI1	0	2.01627e-10	-0.02197	0	-0.352257	FALSE	FALSE
SPAG6	0	2.50159e-77	-0.0466623	0	-0.233393	FALSE	FALSE
AL513128.2	0	1.03304e-07	-0.00260449	4.48715e-66	-0.0099738	FALSE	FALSE
PIP4K2A	0	0	-0.735654	0	-3.81992	FALSE	FALSE
ARMC3	0	5.85188e-187	-0.0656868	0	-0.140149	FALSE	FALSE
PTF1A	0	0.748336	0.000323283	1.75256e-10	0.00341979	FALSE	FALSE
C10orf67	0	2.06536e-280	-0.0728049	0	-0.183019	FALSE	FALSE
OTUD1	0	3.68572e-08	-0.00850606	1.58183e-117	-0.114228	FALSE	FALSE
ARHGAP21	0	0	-1.11371	0	-1.97395	FALSE	FALSE
PRTFDC1	0	6.70208e-11	-0.0768723	0	-0.565894	FALSE	FALSE
ENKUR	0	1.53338e-97	-0.0417492	0	-0.165387	FALSE	FALSE
GPR158	0	2.38476e-185	-0.184636	0	1.14769	FALSE	FALSE
APBB1IP	0	1.21616e-90	-0.0129277	0	-3.50995	FALSE	FALSE
YME1L1	0	0.000161916	-0.0010405	1.16805e-213	0.214916	FALSE	FALSE
RAB18	0	1.42663e-33	0.0477133	0	0.315683	FALSE	FALSE
ARMC4	0	6.373e-37	-0.0176017	0	-0.117308	FALSE	FALSE
WAC	0	4.82716e-166	-0.198252	0	-0.47167	FALSE	FALSE
BAMBI	0	1.2119e-53	-0.026232	0	-0.32439	FALSE	FALSE
LYZL1	0	0.286145	-4.97541e-05	2.93366e-08	-0.00473731	FALSE	FALSE
JCAD	0	0	-0.293126	0	-0.415598	FALSE	FALSE
MTPAP	0	0.186619	0.00483589	5.8665e-88	0.0744631	FALSE	FALSE
LYZL2	0	0.35317	-4.35616e-05	0.154435	0.000363572	FALSE	FALSE
EPC1	0	0.385176	-0.0137381	0	0.3322	FALSE	FALSE
NRP1	0	0	-0.404049	0	-0.666554	FALSE	FALSE
CUL2	0	0.0357404	-0.021082	6.14436e-210	0.169506	FALSE	FALSE
CREM	0	2.46092e-68	-0.114815	0	-0.961147	FALSE	FALSE
CCNY	0	0	-0.28932	0	-0.44483	FALSE	FALSE
GJD4	0	5.60511e-09	-0.00163147	1.3271e-35	-0.00397848	FALSE	FALSE
FZD8	0	5.01269e-06	-0.00693156	3.11562e-271	-0.103227	FALSE	FALSE
ANKRD30A	0	5.96948e-81	-0.0267546	0	-0.0679615	FALSE	FALSE
CSGALNACT2	0	0.730009	-0.0173131	1.05245e-131	0.236009	FALSE	FALSE
RASGEF1A	0	1.05114e-07	-0.0126086	0	0.276423	FALSE	FALSE
FXYD4	0	0.0140148	-0.00134502	1.94228e-43	-0.00707092	FALSE	FALSE
HNRNPF	0	0.276673	-0.0072185	1.05454e-84	-0.142947	FALSE	FALSE
ZNF32	0	0.00109264	0.00199932	1.57365e-112	-0.160366	FALSE	FALSE
C10orf142	0	0.000531752	-0.00229554	3.489e-23	-0.0101943	FALSE	FALSE
OR13A1	0	0.000815288	-0.00117669	2.88385e-12	-0.00276184	FALSE	FALSE
ALOX5	0	9.44362e-49	-0.042853	0	-1.51266	FALSE	FALSE
TIMM23	0	0.000139522	0.0147369	1.35204e-168	0.119237	FALSE	FALSE
ANTXRL	0	0.166126	-0.000219604	0.0192502	-0.0007766	FALSE	FALSE
GDF10	0	2.31569e-81	-0.0207465	0	-0.0462398	FALSE	FALSE
ZNF488	0	1.55265e-203	-0.0545567	0	-0.124106	FALSE	FALSE
ANXA8	0	1.86723e-10	-0.00312408	1.20941e-76	-0.0328271	FALSE	FALSE
FAM25G	0	0.307447	-0.000150555	0.605963	-0.000669492	FALSE	FALSE
AGAP9	0	0.736537	-0.00306175	9.69847e-154	0.11433	FALSE	FALSE
FRMPD2	0	9.10523e-253	-0.0858455	0	-0.363806	FALSE	FALSE
ARHGAP22	0	5.60156e-135	-0.209635	0	-2.06811	FALSE	FALSE
WDFY4	0	1.19637e-71	-0.0439769	0	-1.4993	FALSE	FALSE
VSTM4	0	4.04805e-122	-0.0725934	0	-0.164929	FALSE	FALSE
TMEM273	0	5.99617e-57	-0.0326687	0	-0.142126	FALSE	FALSE
C10orf71	0	0.486363	-0.000112763	0.205521	-0.000408073	FALSE	FALSE
DRGX	0	3.46838e-60	-0.010014	0	-0.0278737	FALSE	FALSE
C10orf53	0	0.00873002	-0.000526392	7.30899e-05	0.00138567	FALSE	FALSE
AGAP6	0	0.00106189	-0.0209053	8.25921e-227	0.159067	FALSE	FALSE
SGMS1	0	8.25016e-236	-0.267948	0	-1.13255	FALSE	FALSE
ZWINT	0	8.33423e-35	-0.00816176	3.55868e-124	-0.0120345	FALSE	FALSE
UBE2D1	0	4.31911e-63	-0.0565147	1.91906e-269	-0.12814	FALSE	FALSE
BICC1	0	0	-0.743018	0	-1.36935	FALSE	FALSE
PHYHIPL	0	2.59409e-52	-0.163991	0	-1.17123	FALSE	FALSE
FAM13C	0	1.4574e-103	-0.207253	0	-0.821892	FALSE	FALSE
SLC16A9	0	3.52081e-11	-0.0398733	0	-0.765724	FALSE	FALSE
MRLN	0	3.71007e-05	-0.0017547	9.10896e-39	-0.0141731	FALSE	FALSE
CCDC6	0	3.15748e-20	-0.0758131	0	-0.544648	FALSE	FALSE
ANK3	0	0	-0.219927	0	2.49666	FALSE	FALSE
CDK1	0	3.70375e-06	-0.0017455	1.08118e-27	-0.00777706	FALSE	FALSE
RHOBTB1	0	0	-0.4333	0	-0.618678	FALSE	FALSE
CABCOCO1	0	3.79387e-31	-0.0308841	0	-0.161019	FALSE	FALSE
RTKN2	0	0	-0.121617	0	-0.317909	FALSE	FALSE
ZNF365	0	0	-0.89222	0	-1.39189	FALSE	FALSE
ADO	0	5.5924e-36	-0.0251207	2.19827e-291	-0.247226	FALSE	FALSE
EGR2	0	1.3668e-31	-0.00843423	3.06123e-226	-0.0218942	FALSE	FALSE
JMJD1C	0	0	-0.135745	0	-0.639206	FALSE	FALSE
REEP3	0	0	-0.392784	0	-0.623146	FALSE	FALSE
CTNNA3	0	0	-0.908844	0	-4.53151	FALSE	FALSE
DNAJC12	0	0.0152378	-0.00243272	9.69529e-238	-0.269689	FALSE	FALSE
SIRT1	0	0.736675	-0.0084145	1.48316e-24	0.0894335	FALSE	FALSE
HERC4	0	1.39918e-119	-0.110639	0	-0.538713	FALSE	FALSE
ATOH7	0	1.51924e-32	-0.00820073	9.09849e-93	-0.0199375	FALSE	FALSE
PBLD	0	0.0519606	0.00221616	1.02886e-15	-0.0253845	FALSE	FALSE
HNRNPH3	0	1.37691e-05	-0.000255578	2.23314e-176	-0.295484	FALSE	FALSE
RUFY2	0	2.62011e-06	-0.0377853	0	0.729776	FALSE	FALSE
TET1	0	0.524953	-0.0288344	0	-0.382331	FALSE	FALSE
CCAR1	0	2.72713e-22	0.0370522	2.64721e-295	0.270592	FALSE	FALSE
STOX1	0	6.02373e-78	-0.0854238	0	-1.15962	FALSE	FALSE
DDX50	0	2.94864e-18	0.0323231	0	0.247649	FALSE	FALSE
DDX21	0	3.03159e-21	-0.036056	1.57157e-124	-0.185909	FALSE	FALSE
KIF1BP	0	2.87824e-07	0.0167512	6.18744e-236	0.165494	FALSE	FALSE
SRGN	0	1.12293e-26	-0.0302784	0	-1.03152	FALSE	FALSE
VPS26A	0	0.00787384	0.00305486	3.30339e-94	0.107179	FALSE	FALSE
HKDC1	0	1.41335e-07	-0.00704578	0	-0.128849	FALSE	FALSE
TACR2	0	3.58393e-11	-0.00261472	1.99815e-30	-0.0037747	FALSE	FALSE
TSPAN15	0	1.01615e-289	-0.146674	0	-0.636986	FALSE	FALSE
FAM241B	0	7.39948e-17	-0.0112229	3.34993e-270	-0.264894	FALSE	FALSE
COL13A1	0	1.70333e-17	-0.00816139	0	-0.0832784	FALSE	FALSE
AIFM2	0	7.67314e-25	-0.0218116	7.08144e-288	-0.118328	FALSE	FALSE
TYSND1	0	0.467027	0.00955052	3.43406e-163	0.0950219	FALSE	FALSE
PPA1	0	1.19936e-33	0.0373086	0	-0.579385	FALSE	FALSE
NPFFR1	0	1.04606e-45	-0.0221288	0	-0.198224	FALSE	FALSE
PALD1	0	1.40777e-258	-0.107764	0	-2.33552	FALSE	FALSE
PRF1	0	0.108299	-0.000750091	8.73387e-19	-0.14033	FALSE	FALSE
ADAMTS14	0	2.08695e-92	-0.0608972	0	-0.321889	FALSE	FALSE
SGPL1	0	9.40238e-06	-0.0326679	0	-0.343872	FALSE	FALSE
PCBD1	0	0.91406	0.00367599	0	-0.384397	FALSE	FALSE
UNC5B	0	0	-0.193906	0	-0.569441	FALSE	FALSE
SLC29A3	0	1.34332e-188	-0.0633481	0	-0.117685	FALSE	FALSE
CDH23	0	1.44365e-99	-0.076294	0	-0.478148	FALSE	FALSE
C10orf105	0	0.00507497	-0.00147071	1.13496e-48	-0.0168412	FALSE	FALSE
VSIR	0	8.41253e-81	-0.0577186	0	-0.485051	FALSE	FALSE
PSAP	0	2.69042e-115	-0.198017	0	-1.64748	FALSE	FALSE
CHST3	0	2.00575e-225	-0.118387	0	-0.430775	FALSE	FALSE
DDIT4	0	9.02393e-23	-0.0529023	0	-0.496717	FALSE	FALSE
MICU1	0	1.87277e-19	0.104372	0	0.869876	FALSE	FALSE
P4HA1	0	1.73903e-15	0.0130857	0	0.269668	FALSE	FALSE
ECD	0	1.41103e-08	0.0180853	1.36923e-131	0.116587	FALSE	FALSE
DNAJC9	0	5.49955e-27	0.0344333	5.13704e-168	0.263429	FALSE	FALSE
MSS51	0	0.00186942	0.00336126	0	0.121384	FALSE	FALSE
PPP3CB	0	0.0765598	0.022149	0	0.676534	FALSE	FALSE
USP54	0	2.2359e-26	-0.228376	0	-1.60104	FALSE	FALSE
MYOZ1	0	0.761688	0.000118624	3.97679e-12	-0.00643666	FALSE	FALSE
AGAP5	0	0.225644	0.00542914	9.79008e-47	0.0476096	FALSE	FALSE
CHCHD1	0	0.180752	0.00307863	1.74154e-233	-0.230538	FALSE	FALSE
ZSWIM8	0	8.71416e-09	-0.0463378	7.23422e-220	-0.163939	FALSE	FALSE
PLAU	0	0.933546	-0.000452869	7.58603e-25	-0.0319724	FALSE	FALSE
AP3M1	0	4.42389e-05	-0.00976951	4.8293e-104	0.0859563	FALSE	FALSE
SAMD8	0	1.88922e-57	-0.102499	0	-0.266478	FALSE	FALSE
COMTD1	0	1.30283e-07	-0.00457401	3.6768e-66	-0.0747416	FALSE	FALSE
LRMDA	0	8.33556e-174	-0.306546	0	-5.12898	FALSE	FALSE
RPS24	0	0.0636027	-0.0293085	0	-0.526457	FALSE	FALSE
ZMIZ1	0	0	-0.316769	0	-0.88233	FALSE	FALSE
ZCCHC24	0	0	-0.320386	0	-1.14833	FALSE	FALSE
EIF5AL1	0	0.0322208	-0.000857171	4.473e-48	-0.0412577	FALSE	FALSE
NUTM2B	0	0.633247	0.000120044	0.00896541	0.000675292	FALSE	FALSE
NUTM2E	0	0.185074	-0.000136753	0.290864	-0.000318455	FALSE	FALSE
SFTPD	0	0.00149436	0.00220643	4.85536e-175	0.0581299	FALSE	FALSE
PLAC9	0	0.73867	0.00225804	2.46384e-47	0.0167109	FALSE	FALSE
ANXA11	0	5.97101e-31	0.0484224	0	0.456329	FALSE	FALSE
MAT1A	0	0.00336598	-0.000502187	6.05287e-24	-0.0238927	FALSE	FALSE
DYDC1	0	0.0342811	0.000482489	2.06768e-18	0.00629286	FALSE	FALSE
DYDC2	0	1.49899e-18	-0.00483559	3.11419e-76	-0.0121573	FALSE	FALSE
TSPAN14	0	1.2622e-164	-0.111584	0	-0.848119	FALSE	FALSE
GHITM	0	9.6163e-29	0.0372257	0	-0.913598	FALSE	FALSE
C10orf99	0	0.407165	-9.44997e-05	0.00401442	-0.00586029	FALSE	FALSE
LRIT1	0	0.50702	-0.000105608	0.0553111	-0.000760155	FALSE	FALSE
RGR	0	1.75104e-32	-0.0210593	0	-0.320373	FALSE	FALSE
WAPL	0	0.000384676	-0.00922849	2.20628e-55	-0.0886245	FALSE	FALSE
LDB3	0	1.00925e-230	-0.24227	0	-1.36987	FALSE	FALSE
ADIRF	0	2.93783e-14	0.00387419	2.5752e-142	-0.0774425	FALSE	FALSE
GLUD1	0	8.14923e-20	-0.0091268	0	-1.43484	FALSE	FALSE
NUTM2A	0	0.852806	-7.81722e-05	0.0100742	0.000604431	FALSE	FALSE
NUTM2D	0	0.942752	5.06948e-05	2.33325e-07	0.0020035	FALSE	FALSE
PAPSS2	0	6.15589e-185	-0.111254	0	-0.657712	FALSE	FALSE
PTEN	0	1.12448e-11	0.0461698	0	0.618958	FALSE	FALSE
ANKRD22	0	9.56128e-07	-0.00494625	2.73805e-197	-0.234628	FALSE	FALSE
STAMBPL1	0	1.12285e-147	-0.17733	0	-0.784053	FALSE	FALSE
ACTA2	0	6.97431e-74	-0.0316087	1.99408e-252	-0.0806877	FALSE	FALSE
FAS	0	8.87202e-150	-0.0466021	0	-0.25802	FALSE	FALSE
CH25H	0	2.93919e-16	-0.00739888	6.77821e-92	-0.13272	FALSE	FALSE
LIPA	0	0	-0.462596	0	-1.0473	FALSE	FALSE
IFIT2	0	0.965934	-0.00738502	0	-0.172522	FALSE	FALSE
IFIT3	0	3.89391e-31	-0.0498922	0	-0.18924	FALSE	FALSE
IFIT1	0	0.729266	0.00573193	0	-0.402932	FALSE	FALSE
SLC16A12	0	0.00236599	-0.00248902	2.92686e-43	-0.273811	FALSE	FALSE
KIF20B	0	0.725971	0.00272214	3.24789e-92	0.0682353	FALSE	FALSE
ANKRD1	0	0.00114769	-0.00059122	2.61203e-18	-0.00139951	FALSE	FALSE
HECTD2	0	0.00176166	0.00547471	0	0.621868	FALSE	FALSE
PPP1R3C	0	0.952118	-0.0150591	0	-0.477165	FALSE	FALSE
FGFBP3	0	0.0165286	-0.00253129	1.04903e-17	-0.0123669	FALSE	FALSE
BTAF1	0	2.89548e-47	-0.116577	0	-0.281257	FALSE	FALSE
MARCH5	0	0.000895486	-0.0207556	5.75953e-101	-0.138595	FALSE	FALSE
HHEX	0	7.39057e-06	-0.00267874	1.97332e-81	-0.0948258	FALSE	FALSE
EXOC6	0	0	-0.430531	0	-1.03403	FALSE	FALSE
CYP26C1	0	0.71458	-1.11523e-05	2.94255e-31	-0.012561	FALSE	FALSE
MYOF	0	3.43096e-24	-0.0297664	0	-0.982552	FALSE	FALSE
CEP55	0	0.00245318	-0.00148902	4.51438e-25	-0.0309567	FALSE	FALSE
FFAR4	0	5.49936e-196	-0.0537204	0	-0.163196	FALSE	FALSE
RBP4	0	2.15683e-103	-0.0388596	0	-0.0947662	FALSE	FALSE
PDLIM1	0	0.15678	-0.000268839	0	-0.357173	FALSE	FALSE
ENTPD1	0	1.93199e-44	-0.0793221	0	-0.792792	FALSE	FALSE
AL365273.2	0	8.76195e-12	-0.0398016	0	-0.574015	FALSE	FALSE
CC2D2B	0	2.00495e-07	-0.0317016	0	-0.495154	FALSE	FALSE
ZNF518A	0	2.26765e-35	0.0537404	0	-0.459016	FALSE	FALSE
BLNK	0	7.0352e-32	-0.0394434	0	-1.68702	FALSE	FALSE
DNTT	0	0.351776	2.67664e-05	0.244367	-0.00367985	FALSE	FALSE
OPALIN	0	0	-0.245696	0	-1.32091	FALSE	FALSE
TLL2	0	1.72259e-49	-0.0414744	0	-0.132045	FALSE	FALSE
TM9SF3	0	0.0667168	-0.014993	8.06156e-130	0.16473	FALSE	FALSE
PIK3AP1	0	9.37457e-38	-0.0355338	0	-1.40529	FALSE	FALSE
ARHGAP19-SLIT1	0	2.86443e-12	-0.00702375	2.71836e-28	-0.0167105	FALSE	FALSE
EXOSC1	0	0.756466	-0.00444779	7.64632e-119	0.110088	FALSE	FALSE
AL355315.1	0	0.476393	0.00230999	1.21324e-137	0.0705026	FALSE	FALSE
PYROXD2	0	0.000352006	0.000979954	6.3782e-193	-0.12041	FALSE	FALSE
CUTC	0	0.01129	0.0051334	2.80012e-42	-0.0607837	FALSE	FALSE
ERLIN1	0	0.0415395	0.0100188	6.06175e-112	0.0917711	FALSE	FALSE
CHUK	0	0.542976	0.000933743	3.71246e-90	0.0871992	FALSE	FALSE
BLOC1S2	0	7.57222e-08	-0.0143462	0	-0.347753	FALSE	FALSE
PKD2L1	0	3.16495e-119	-0.0410488	0	-0.257504	FALSE	FALSE
SCD	0	0	-0.330165	0	-1.54674	FALSE	FALSE
WNT8B	0	0.545182	-0.000134987	0.000543642	0.00275208	FALSE	FALSE
HIF1AN	0	5.74817e-05	0.0143866	1.44355e-160	0.112761	FALSE	FALSE
PAX2	0	7.18263e-15	-0.00419051	6.50842e-149	-0.0158118	FALSE	FALSE
SLF2	0	2.26977e-34	-0.127874	0	-0.464188	FALSE	FALSE
TWNK	0	0.595602	0.00129016	4.34616e-21	-0.0240851	FALSE	FALSE
LZTS2	0	2.06036e-23	-0.0510944	0	-0.2299	FALSE	FALSE
PDZD7	0	0.000311809	-0.00242983	0	-0.221421	FALSE	FALSE
SFXN3	0	1.40457e-12	-0.0222113	9.04795e-126	0.0983965	FALSE	FALSE
POLL	0	1.19308e-58	-0.0459261	9.9691e-198	-0.0947944	FALSE	FALSE
FBXW4	0	7.86863e-21	0.0345544	0	0.308343	FALSE	FALSE
NPM3	0	0.004035	-0.000106784	3.18833e-47	-0.051892	FALSE	FALSE
HPS6	0	3.9808e-05	-0.00225857	2.1973e-52	-0.0488331	FALSE	FALSE
PPRC1	0	0.00361084	-0.00551286	1.49025e-24	-0.0327623	FALSE	FALSE
NOLC1	0	8.95101e-08	-0.00998982	1.20413e-262	-0.257381	FALSE	FALSE
ELOVL3	0	2.60041e-11	-0.00220445	6.47382e-51	-0.0038866	FALSE	FALSE
PITX3	0	0.267737	-6.34363e-05	0.00421382	-0.00345168	FALSE	FALSE
NFKB2	0	2.95287e-16	-0.00902846	5.93296e-225	-0.0733885	FALSE	FALSE
PSD	0	2.75571e-20	0.0415589	0	0.548748	FALSE	FALSE
C10orf95	0	0.144385	8.99249e-05	1.118e-20	0.00902102	FALSE	FALSE
MFSD13A	0	3.93361e-52	-0.0398096	0	-0.124283	FALSE	FALSE
SUFU	0	0.00506373	0.0037308	0	0.257761	FALSE	FALSE
NT5C2	0	6.56703e-26	0.0470351	0	-0.684906	FALSE	FALSE
PCGF6	0	0.0030369	0.0162455	0	0.229171	FALSE	FALSE
TAF5	0	0.00011201	-0.00360567	3.84187e-28	-0.031777	FALSE	FALSE
PDCD11	0	3.31189e-15	-0.0188463	3.28122e-106	-0.0715137	FALSE	FALSE
CALHM2	0	1.2656e-109	-0.02253	0	-0.0366479	FALSE	FALSE
CALHM1	0	5.72713e-59	-0.0111192	8.44822e-261	-0.0334691	FALSE	FALSE
SLK	0	0.000225033	-0.00755429	3.04786e-47	0.116038	FALSE	FALSE
COL17A1	0	0.0259828	-0.000699186	7.62105e-08	-0.00212081	FALSE	FALSE
SFR1	0	0.00422711	-0.00760953	6.26969e-108	-0.0366261	FALSE	FALSE
GSTO1	0	3.49835e-05	0.00473339	2.09056e-159	-0.217444	FALSE	FALSE
GSTO2	0	8.57497e-142	-0.118791	0	-0.28889	FALSE	FALSE
ITPRIP	0	9.86758e-45	-0.0171704	5.83894e-168	-0.195258	FALSE	FALSE
CFAP58	0	1.38843e-89	-0.0270204	1.71665e-292	-0.0378126	FALSE	FALSE
SORCS3	0	0	-0.405601	0	-1.96435	FALSE	FALSE
SORCS1	0	0	-1.05223	0	-2.67077	FALSE	FALSE
SMNDC1	0	0.000105055	0.0109755	1.54741e-61	-0.104459	FALSE	FALSE
DUSP5	0	9.94283e-24	-0.00962576	2.12436e-98	-0.0293137	FALSE	FALSE
SMC3	0	1.46514e-08	0.012987	5.58312e-68	0.106228	FALSE	FALSE
BBIP1	0	1.80444e-07	0.0110979	0	0.352286	FALSE	FALSE
SHOC2	0	5.75394e-09	-0.0566138	0	-0.264115	FALSE	FALSE
ADRA2A	0	3.19621e-102	-0.0248231	0	-0.0671118	FALSE	FALSE
GPAM	0	1.14021e-22	-0.0411304	0	-0.604838	FALSE	FALSE
VTI1A	0	8.62531e-10	0.0141598	0	0.668154	FALSE	FALSE
TCF7L2	0	0	-0.38075	0	-2.28269	FALSE	FALSE
HABP2	0	1.90301e-100	-0.0212623	0	-0.0450874	FALSE	FALSE
NRAP	0	1.51633e-20	-0.00564907	4.5563e-102	-0.010882	FALSE	FALSE
CASP7	0	1.27373e-138	-0.046482	0	-0.332534	FALSE	FALSE
PLEKHS1	0	8.50031e-22	-0.00391122	8.80845e-158	-0.011803	FALSE	FALSE
DCLRE1A	0	1.82071e-05	-0.0040461	6.47966e-54	-0.068081	FALSE	FALSE
NHLRC2	0	4.2335e-165	-0.168085	0	-0.301578	FALSE	FALSE
ADRB1	0	0	-0.127707	0	-0.222521	FALSE	FALSE
TDRD1	0	6.56429e-43	-0.0129858	0	-0.106105	FALSE	FALSE
GFRA1	0	7.74913e-161	-0.0957621	0	-0.80011	FALSE	FALSE
CCDC172	0	0.324491	0.000214909	1.95363e-06	0.00306191	FALSE	FALSE
PNLIPRP3	0	0.00140955	-0.000735684	6.55526e-18	-0.00451062	FALSE	FALSE
PNLIPRP1	0	0.614095	3.76809e-05	0.00938781	0.000767252	FALSE	FALSE
EMX2	0	1.25738e-71	-0.0384847	0	-0.582627	FALSE	FALSE
RAB11FIP2	0	0.00111646	-0.047824	0	-0.399837	FALSE	FALSE
FAM204A	0	7.8581e-16	0.0285046	0	0.271034	FALSE	FALSE
CACUL1	0	0.0899526	-0.0102033	0	0.341111	FALSE	FALSE
NANOS1	0	2.63364e-05	-0.00438653	8.0965e-75	-0.0441995	FALSE	FALSE
EIF3A	0	4.22937e-19	0.0268295	1.139e-206	0.188971	FALSE	FALSE
RGS10	0	1.3913e-35	-0.0275891	0	-1.03808	FALSE	FALSE
BAG3	0	0.462813	-0.0239133	0	-0.491511	FALSE	FALSE
PLPP4	0	7.51056e-17	-0.0222363	0	-1.74639	FALSE	FALSE
WDR11	0	3.49853e-25	0.0313663	8.69655e-264	-0.384626	FALSE	FALSE
FGFR2	0	5.60741e-200	0.0320658	0	-1.45792	FALSE	FALSE
ATE1	0	0.804108	-0.0177083	9.74117e-249	-0.459068	FALSE	FALSE
NSMCE4A	0	2.7049e-05	-0.015939	2.79974e-63	-0.0492734	FALSE	FALSE
BTBD16	0	0.0349769	-0.00660504	2.21184e-171	-0.0471991	FALSE	FALSE
PLEKHA1	0	5.76739e-281	-0.243659	0	-0.93825	FALSE	FALSE
HTRA1	0	5.49387e-44	-0.0894821	0	-1.44944	FALSE	FALSE
DMBT1	0	0.000136211	-0.0033922	6.82652e-111	-0.0181056	FALSE	FALSE
CUZD1	0	2.3006e-08	-0.00480079	8.39747e-25	0.0156814	FALSE	FALSE
FAM24B	0	3.06105e-09	-0.00576637	1.2463e-36	-0.0294137	FALSE	FALSE
C10orf88	0	8.36749e-05	0.0101363	2.38607e-29	0.0381488	FALSE	FALSE
PSTK	0	0.523497	0.00063772	2.47693e-214	0.199041	FALSE	FALSE
IKZF5	0	3.80448e-15	-0.0314335	3.28168e-71	-0.112473	FALSE	FALSE
BUB3	0	1.67455e-62	-0.0574193	2.1655e-297	-0.29111	FALSE	FALSE
GPR26	0	5.23493e-185	-0.0397947	0	-0.081147	FALSE	FALSE
CPXM2	0	8.6789e-146	-0.0456373	0	-0.0880161	FALSE	FALSE
CHST15	0	0	-0.322468	0	-0.678714	FALSE	FALSE
NKX1-2	0	5.38774e-05	-0.00103053	4.4858e-22	-0.00428744	FALSE	FALSE
ABRAXAS2	0	0.803923	0.000953647	3.37748e-237	0.144356	FALSE	FALSE
CTBP2	0	4.64804e-10	-0.0982869	0	-0.680721	FALSE	FALSE
EDRF1	0	9.08257e-05	0.0069542	0	-0.246601	FALSE	FALSE
BCCIP	0	1.10116e-10	0.0218099	2.26113e-127	0.119494	FALSE	FALSE
ADAM12	0	1.29104e-235	-0.177992	0	-0.414259	FALSE	FALSE
C10orf90	0	0	-0.667989	0	-3.0683	FALSE	FALSE
DOCK1	0	0	-0.614839	0	-2.19689	FALSE	FALSE
CLRN3	0	4.83479e-08	-0.00209263	7.30583e-21	-0.00451033	FALSE	FALSE
MKI67	0	1.61358e-05	-0.00201581	4.11145e-52	-0.0653118	FALSE	FALSE
MGMT	0	5.036e-307	-0.188929	0	-0.35135	FALSE	FALSE
EBF3	0	1.99751e-08	-0.00222821	1.00751e-31	-0.0168324	FALSE	FALSE
TCERG1L	0	0	-0.472977	0	-1.09084	FALSE	FALSE
PPP2R2D	0	8.34784e-36	0.0510297	0	0.265606	FALSE	FALSE
BNIP3	0	0.000193395	0.00334587	0	-0.962138	FALSE	FALSE
JAKMIP3	0	2.01134e-14	-0.0683122	0	0.375671	FALSE	FALSE
STK32C	0	9.63687e-05	-0.0164838	0	0.207436	FALSE	FALSE
LRRC27	0	6.03498e-10	-0.0153046	1.01381e-270	0.130008	FALSE	FALSE
NKX6-2	0	0	-0.216448	0	-1.16343	FALSE	FALSE
KNDC1	0	0.0125835	-0.030845	0	0.630403	FALSE	FALSE
VENTX	0	0.00506104	-0.00175912	2.43534e-65	-0.0805419	FALSE	FALSE
ADAM8	0	1.82599e-13	-0.00844033	2.40359e-48	-0.0244102	FALSE	FALSE
TUBGCP2	0	0.0489829	-0.0213676	4.47005e-68	-0.270146	FALSE	FALSE
ZNF511	0	0.828633	-4.1547e-05	0.0618909	0.000358013	FALSE	FALSE
PRAP1	0	0.00162843	-0.000478678	3.95377e-19	-0.00123375	FALSE	FALSE
FUOM	0	4.24741e-15	-0.00410698	4.95269e-29	-0.00533482	FALSE	FALSE
ECHS1	0	0.0827355	0.00390454	1.37734e-172	-0.239833	FALSE	FALSE
PAOX	0	5.87737e-119	-0.0407418	7.34039e-246	-0.0436692	FALSE	FALSE
AL360181.3	0	1.58485e-18	-0.00827533	5.25776e-28	-0.0118448	FALSE	FALSE
SPRN	0	6.17043e-42	-0.0225121	6.73948e-185	-0.209176	FALSE	FALSE
CYP2E1	0	4.1069e-06	-0.00229201	8.17349e-275	0.133599	FALSE	FALSE
SYCE1	0	1.69539e-39	-0.033976	0	0.193987	FALSE	FALSE
FRG2B	0	0.0242362	-0.000221102	4.93705e-06	-0.000821479	FALSE	FALSE
SLC6A12	0	1.04018e-27	-0.0227541	0	-0.072139	FALSE	FALSE
SLC6A13	0	2.55974e-79	-0.0289539	2.65407e-239	-0.0512285	FALSE	FALSE
KDM5A	0	8.11428e-19	-0.0835927	6.95331e-257	-0.22695	FALSE	FALSE
CCDC77	0	4.84536e-05	-0.011265	6.07276e-137	-0.0890646	FALSE	FALSE
B4GALNT3	0	0	-0.304595	0	-0.519773	FALSE	FALSE
NINJ2	0	5.13798e-204	-0.15874	0	-0.822099	FALSE	FALSE
WNK1	0	0.000235638	0.0473758	0	0.554975	FALSE	FALSE
ADIPOR2	0	2.35018e-127	-0.262465	0	-1.3803	FALSE	FALSE
CACNA2D4	0	0.000127099	-0.00479506	9.46281e-24	-0.0539348	FALSE	FALSE
LRTM2	0	1.35207e-05	0.000128376	6.13399e-291	0.0902099	FALSE	FALSE
FKBP4	0	4.15651e-12	0.0154108	0	-0.733318	FALSE	FALSE
TEX52	0	0.12152	0.000921695	1.74812e-09	0.00663258	FALSE	FALSE
FOXM1	0	0.000399129	-0.00152827	5.95164e-10	0.00922022	FALSE	FALSE
RHNO1	0	0.559527	-1.89092e-05	0.177532	0.000308017	FALSE	FALSE
TULP3	0	9.93294e-05	-0.0427344	0	-0.915956	FALSE	FALSE
TEAD4	0	4.74287e-44	-0.0160932	6.03983e-237	-0.0566821	FALSE	FALSE
TIGAR	0	7.18152e-11	-0.0250496	0	-0.267718	FALSE	FALSE
FGF23	0	1.19627e-05	-0.000815023	1.68103e-24	-0.0102744	FALSE	FALSE
FGF6	0	0.0233229	-0.000307843	0.000317352	-0.00208481	FALSE	FALSE
C12orf4	0	6.31159e-71	-0.0879466	0	-0.19669	FALSE	FALSE
RAD51AP1	0	9.13365e-82	-0.0229235	3.11662e-246	-0.0357106	FALSE	FALSE
DYRK4	0	9.6379e-12	-0.00454358	3.71304e-34	-0.0465836	FALSE	FALSE
AC005832.4	0	0.00134556	-0.00301401	1.6843e-18	-0.0241142	FALSE	FALSE
AKAP3	0	0.010684	-0.00509584	6.43013e-57	-0.0200095	FALSE	FALSE
KCNA1	0	1.08985e-58	-0.0465231	0	-0.265752	FALSE	FALSE
KCNA5	0	7.35676e-22	-0.00702541	1.75581e-107	-0.0270205	FALSE	FALSE
ANO2	0	1.34137e-224	-0.113284	0	-0.27066	FALSE	FALSE
VWF	0	6.87768e-30	-0.0244503	1.85245e-209	-0.0486364	FALSE	FALSE
CD9	0	1.29274e-261	-0.176059	0	-0.819498	FALSE	FALSE
PLEKHG6	0	0.251961	-0.000263202	3.34968e-06	0.00293357	FALSE	FALSE
TNFRSF1A	0	1.32997e-112	-0.0614351	0	-0.318189	FALSE	FALSE
SCNN1A	0	0.025511	-0.000389682	2.9993e-08	0.00430365	FALSE	FALSE
LTBR	0	6.04962e-23	-0.0169136	2.30352e-277	-0.317768	FALSE	FALSE
CD27	0	0.674482	0.000343838	0.00141294	0.00314087	FALSE	FALSE
TAPBPL	0	2.64364e-05	0.00113265	6.43734e-135	-0.0761249	FALSE	FALSE
MRPL51	0	0.00122001	-0.00911755	0	-0.3276	FALSE	FALSE
NCAPD2	0	0.000458388	-0.0164191	5.62975e-56	-0.0531591	FALSE	FALSE
GAPDH	0	4.27423e-39	0.0713017	0	-1.98449	FALSE	FALSE
NOP2	0	0.0761628	-0.000900991	0.000998897	0.00348297	FALSE	FALSE
CHD4	0	1.14967e-05	-0.023484	9.78621e-189	-0.128508	FALSE	FALSE
LPAR5	0	7.47048e-09	-0.0119275	0	-0.511426	FALSE	FALSE
ACRBP	0	0.633416	-0.000995833	3.95564e-11	-0.0232155	FALSE	FALSE
ZNF384	0	0.108513	0.00494142	2.90797e-52	0.0507423	FALSE	FALSE
PIANP	0	0.678256	0.00770502	0	0.247374	FALSE	FALSE
MLF2	0	2.20126e-12	0.0202814	0	-0.962568	FALSE	FALSE
PTMS	0	0	-0.208549	0	-1.24985	FALSE	FALSE
LAG3	0	0.000817383	-0.00134994	5.08026e-20	-0.00602076	FALSE	FALSE
CD4	0	2.65702e-14	-0.01633	0	-0.68818	FALSE	FALSE
GPR162	0	1.97105e-20	0.0413097	0	0.380645	FALSE	FALSE
USP5	0	9.14251e-11	-0.0211119	0	-0.458026	FALSE	FALSE
TPI1	0	3.76485e-29	0.0358826	0	-1.3887	FALSE	FALSE
ENO2	0	7.17311e-28	0.0526751	0	-1.46017	FALSE	FALSE
ATN1	0	3.12151e-16	0.0257251	0	0.260328	FALSE	FALSE
PTPN6	0	0.104868	0.00249319	1.73476e-86	-0.129533	FALSE	FALSE
LPCAT3	0	9.02163e-132	-0.110074	0	-0.261547	FALSE	FALSE
C1S	0	1.34754e-08	0.0159631	6.27443e-263	-0.215639	FALSE	FALSE
C1R	0	2.82436e-120	-0.0344232	0	-0.0977605	FALSE	FALSE
C1RL	0	0	-0.0996404	0	-0.137221	FALSE	FALSE
RBP5	0	1.93383e-40	-0.00983784	2.58572e-160	-0.0212039	FALSE	FALSE
PEX5	0	0.276742	0.00899381	0	0.179306	FALSE	FALSE
ACSM4	0	3.17751e-06	-0.00281025	9.3353e-60	-0.019786	FALSE	FALSE
CD163L1	0	0.530228	0.00154351	0	-0.198582	FALSE	FALSE
CD163	0	1.99448e-10	-0.00936536	4.25249e-283	-0.409442	FALSE	FALSE
APOBEC1	0	0.0118788	-0.000523117	3.1946e-12	-0.00336227	FALSE	FALSE
DPPA3	0	0.423337	-4.47528e-05	0.000348641	0.00222798	FALSE	FALSE
FOXJ2	0	4.01653e-07	-0.00998146	9.48758e-51	-0.0823718	FALSE	FALSE
C3AR1	0	0.00058432	-0.00616787	1.47859e-255	-0.303741	FALSE	FALSE
CLEC4A	0	0.229177	-0.00153141	4.77914e-26	-0.0222235	FALSE	FALSE
MFAP5	0	0.788658	0.000518626	8.38479e-09	0.00447249	FALSE	FALSE
A2ML1	0	7.9194e-06	0.00565134	0	-0.287048	FALSE	FALSE
KLRG1	0	8.96092e-43	-0.0393359	3.83285e-142	-0.0956982	FALSE	FALSE
A2M	0	9.51798e-39	-0.0428855	0	-1.21832	FALSE	FALSE
PZP	0	4.32118e-15	-0.0104098	1.7763e-63	0.0367892	FALSE	FALSE
CLEC2D	0	0.0518956	-0.00750615	1.37431e-280	-0.415481	FALSE	FALSE
CLECL1	0	1.05764e-06	-0.00464523	8.23873e-164	-0.20231	FALSE	FALSE
CD69	0	0.000289745	-0.0030723	5.05702e-62	-0.0889154	FALSE	FALSE
KLRF1	0	0.000218652	-0.00150289	2.82246e-15	-0.101425	FALSE	FALSE
CLEC2B	0	2.88987e-05	-0.00335569	4.10487e-70	-0.0843362	FALSE	FALSE
CLEC2A	0	2.98956e-19	-0.00773386	4.29016e-155	-0.0241676	FALSE	FALSE
CLEC12B	0	0.136442	-0.000617128	1.70087e-19	-0.00291426	FALSE	FALSE
CLEC9A	0	5.56569e-06	-0.00490136	1.20667e-154	-0.195949	FALSE	FALSE
CLEC1A	0	0.0216276	-0.00215592	9.58227e-67	-0.0792731	FALSE	FALSE
CLEC7A	0	1.70821e-14	-0.0132718	0	-0.597085	FALSE	FALSE
OLR1	0	7.43487e-77	-0.0305023	0	-0.649135	FALSE	FALSE
TMEM52B	0	2.29946e-07	-0.00273886	1.0192e-23	-0.0354215	FALSE	FALSE
KLRD1	0	2.90864e-81	-0.065608	1.13662e-261	-0.15594	FALSE	FALSE
KLRC4-KLRK1	0	9.87723e-38	-0.0213427	0	-0.379642	FALSE	FALSE
AC068775.1	0	0.0269825	-0.00169544	1.37806e-69	-0.0372145	FALSE	FALSE
KLRC2	0	0.871952	-0.000239097	3.57999e-15	-0.00955752	FALSE	FALSE
KLRC1	0	0.99257	0.000503506	1.01172e-12	-0.014057	FALSE	FALSE
EIF2S3B	0	0.00151548	-0.00529425	1.50484e-69	-0.0424463	FALSE	FALSE
MAGOHB	0	1.54956e-07	-0.0093788	3.81153e-43	-0.0672845	FALSE	FALSE
STYK1	0	0	-0.245138	0	-0.60144	FALSE	FALSE
YBX3	0	8.16203e-126	-0.054356	0	-0.378623	FALSE	FALSE
TAS2R7	0	0.0513184	-0.000237904	0.0071085	-0.000761028	FALSE	FALSE
SMIM10L1	0	3.70525e-20	-0.0182517	2.09512e-277	-0.263876	FALSE	FALSE
PRB4	0	0.80388	-2.33662e-05	0.0103138	0.000392024	FALSE	FALSE
PRB1	0	2.83243e-113	-0.0344439	0	-0.0826388	FALSE	FALSE
PRB2	0	0	-0.314132	0	-0.842271	FALSE	FALSE
BCL2L14	0	1.13325e-06	-0.0228349	3.15649e-86	0.118156	FALSE	FALSE
LRP6	0	3.27307e-24	-0.104434	9.14011e-272	-0.38747	FALSE	FALSE
DUSP16	0	9.40994e-15	-0.0397201	0	-0.596108	FALSE	FALSE
CREBL2	0	2.63011e-14	0.0190093	1.92893e-129	-0.289576	FALSE	FALSE
CDKN1B	0	7.84862e-13	0.0103002	1.47456e-256	-0.287395	FALSE	FALSE
APOLD1	0	1.9975e-75	-0.099169	0	-0.386193	FALSE	FALSE
GPRC5D	0	0.758712	0.000109613	0.000181301	0.00254975	FALSE	FALSE
HEBP1	0	7.55232e-20	-0.0236271	4.87003e-121	-0.128777	FALSE	FALSE
FAM234B	0	1.42422e-86	-0.0668483	0	-0.268454	FALSE	FALSE
GSG1	0	3.30848e-05	-0.00173713	8.78547e-25	-0.0138999	FALSE	FALSE
EMP1	0	7.24614e-26	-0.0158381	0	-0.205619	FALSE	FALSE
ATF7IP	0	0.0127373	-0.0270464	2.085e-204	-0.3549	FALSE	FALSE
PLBD1	0	1.10242e-06	-0.00457806	6.15275e-76	-0.0957757	FALSE	FALSE
GUCY2C	0	7.35763e-09	-0.00340866	6.72612e-29	-0.0159278	FALSE	FALSE
H2AFJ	0	5.70436e-13	-0.0195868	0	-0.0876764	FALSE	FALSE
WBP11	0	2.44367e-25	-0.0357767	5.47307e-286	-0.307193	FALSE	FALSE
C12orf60	0	0.663982	-0.00909835	6.48589e-233	-0.145128	FALSE	FALSE
ART4	0	0.44674	-0.00030485	2.8622e-23	-0.0121676	FALSE	FALSE
MGP	0	5.2379e-10	-0.00542377	5.57011e-58	-0.00979391	FALSE	FALSE
ERP27	0	0.00651846	-0.00105562	2.31419e-22	-0.026104	FALSE	FALSE
ARHGDIB	0	4.12987e-16	-0.0120158	0	-0.416617	FALSE	FALSE
PDE6H	0	1.3516e-23	-0.00470624	4.7278e-143	-0.00946204	FALSE	FALSE
RERG	0	0	-0.316293	0	-1.42296	FALSE	FALSE
PTPRO	0	0	-0.412553	0	-1.34407	FALSE	FALSE
EPS8	0	0	-0.257226	0	-1.02439	FALSE	FALSE
STRAP	0	2.5241e-06	0.0131432	0	-0.520255	FALSE	FALSE
DERA	0	2.08401e-268	-0.119759	0	-0.21703	FALSE	FALSE
SLC15A5	0	6.04741e-32	-0.010625	0	-0.139833	FALSE	FALSE
MGST1	0	0	-0.388378	0	-1.65347	FALSE	FALSE
LMO3	0	0	-0.876255	0	-1.44907	FALSE	FALSE
RERGL	0	4.05113e-61	-0.0293765	0	-0.0909777	FALSE	FALSE
PIK3C2G	0	2.00511e-123	-0.0496653	0	-0.159037	FALSE	FALSE
PLCZ1	0	1.15534e-10	-0.00256374	5.96659e-74	-0.00725246	FALSE	FALSE
PDE3A	0	1.7323e-36	-0.0958415	0	-1.61057	FALSE	FALSE
SLCO1C1	0	2.18808e-143	-0.120455	0	-1.81085	FALSE	FALSE
AC022335.1	0	0.346762	-0.000121061	0.000896173	0.000870548	FALSE	FALSE
SLCO1B1	0	1.77662e-07	-0.0045731	2.16067e-150	-0.0234382	FALSE	FALSE
SLCO1A2	0	0	-0.380856	0	-2.06421	FALSE	FALSE
RECQL	0	1.69218e-63	-0.0463335	2.8428e-202	-0.113891	FALSE	FALSE
GOLT1B	0	6.85732e-12	-0.0540774	0	-0.306318	FALSE	FALSE
KCNJ8	0	3.09873e-85	-0.0175934	0	-0.0714343	FALSE	FALSE
ABCC9	0	0	-0.125293	0	-0.768341	FALSE	FALSE
CMAS	0	0.00226672	-0.0197319	0	-0.583431	FALSE	FALSE
ETNK1	0	2.58408e-06	0.00713114	2.73409e-213	0.277069	FALSE	FALSE
LRMP	0	0	-0.26673	0	-1.17957	FALSE	FALSE
LMNTD1	0	1.73923e-37	-0.0344452	0	-0.472351	FALSE	FALSE
BHLHE41	0	4.1806e-140	-0.113289	0	-1.18924	FALSE	FALSE
SSPN	0	0.000117073	-0.0352673	0	-0.364235	FALSE	FALSE
ITPR2	0	4.63688e-183	-0.400735	0	-2.55822	FALSE	FALSE
INTS13	0	5.31936e-30	-0.0320531	4.33471e-106	-0.0665531	FALSE	FALSE
FGFR1OP2	0	0	-0.453889	0	-0.779147	FALSE	FALSE
TM7SF3	0	1.04528e-306	-0.24373	0	-0.69865	FALSE	FALSE
MED21	0	1.44541e-47	-0.0578795	0	-0.315046	FALSE	FALSE
STK38L	0	5.7868e-66	-0.104961	0	-0.907235	FALSE	FALSE
ARNTL2	0	0	-0.318922	0	-0.852364	FALSE	FALSE
SMCO2	0	6.99762e-113	-0.0315743	0	-0.110422	FALSE	FALSE
PPFIBP1	0	0	-1.17637	0	-2.01599	FALSE	FALSE
REP15	0	1.59141e-113	-0.0243294	0	-0.0330603	FALSE	FALSE
MANSC4	0	0.0308454	-0.000347645	1.38287e-11	0.00524541	FALSE	FALSE
PTHLH	0	0.000223044	-0.00271894	0	-0.373868	FALSE	FALSE
ERGIC2	0	0.0770997	-0.00410312	6.28463e-136	0.229726	FALSE	FALSE
IPO8	0	0.099167	0.00145303	6.81889e-193	0.160016	FALSE	FALSE
SINHCAF	0	1.1302e-06	-0.00933515	3.14017e-235	-0.287872	FALSE	FALSE
H3F3C	0	0.311097	-0.000173412	0.0674584	0.000535927	FALSE	FALSE
PKP2	0	2.10163e-57	-0.0718838	0	-1.7954	FALSE	FALSE
SYT10	0	1.34192e-79	-0.0364783	0	-0.218411	FALSE	FALSE
ALG10	0	0.000303699	-0.00229295	1.1322e-22	-0.0319147	FALSE	FALSE
ALG10B	0	5.28185e-07	-0.00913708	1.08397e-42	-0.0378859	FALSE	FALSE
CPNE8	0	0	-0.497858	0	-1.23029	FALSE	FALSE
C12orf40	0	1.07496e-14	-0.0162744	0	0.193729	FALSE	FALSE
SLC2A13	0	1.89127e-06	0.0908396	0	1.74875	FALSE	FALSE
LRRK2	0	0	-0.401186	0	-0.777303	FALSE	FALSE
MUC19	0	9.24762e-54	-0.0127976	0	-0.0353294	FALSE	FALSE
CNTN1	0	1.23752e-195	0.144758	0	2.30348	FALSE	FALSE
PDZRN4	0	0	-0.76069	0	-3.34213	FALSE	FALSE
YAF2	0	0.0218604	0.00054933	0	0.512986	FALSE	FALSE
PPHLN1	0	1.55169e-17	-0.0501933	0	0.572071	FALSE	FALSE
ZCRB1	0	0.0558518	0.00419629	5.03341e-88	-0.144463	FALSE	FALSE
PRICKLE1	0	2.19176e-113	-0.155116	0	1.13191	FALSE	FALSE
IRAK4	0	0.869638	-0.00792101	1.93665e-186	-0.258321	FALSE	FALSE
TWF1	0	0.633416	0.00144736	3.08843e-46	0.0488946	FALSE	FALSE
NELL2	0	0	-1.49619	0	-2.94513	FALSE	FALSE
DBX2	0	2.84945e-41	-0.0135333	1.09572e-291	-0.0942968	FALSE	FALSE
ARID2	0	2.58666e-12	-0.0981021	0	-0.479003	FALSE	FALSE
SCAF11	0	2.85831e-51	0.0594885	3.64846e-190	-0.504299	FALSE	FALSE
SLC38A2	0	0.584549	-0.0422599	0	-0.57411	FALSE	FALSE
SLC38A4	0	0.406423	-0.00116591	8.53638e-83	-0.0982112	FALSE	FALSE
AMIGO2	0	3.77641e-112	-0.0245335	0	-0.0374871	FALSE	FALSE
PCED1B	0	0	-0.30443	0	-0.52725	FALSE	FALSE
RPAP3	0	2.33286e-24	-0.0338517	2.64294e-182	-0.119344	FALSE	FALSE
ENDOU	0	1.22765e-10	-0.00456613	4.78644e-86	-0.0311958	FALSE	FALSE
RAPGEF3	0	8.64072e-249	-0.170903	0	-1.12754	FALSE	FALSE
SLC48A1	0	2.53257e-186	-0.152879	0	-0.52313	FALSE	FALSE
HDAC7	0	1.93844e-27	-0.0535007	1.0379e-234	-0.223548	FALSE	FALSE
VDR	0	0.000134201	-0.00199135	6.76248e-16	-0.00860055	FALSE	FALSE
COL2A1	0	0.116652	0.000195913	5.07437e-06	0.00231436	FALSE	FALSE
SENP1	0	7.50046e-06	0.0144615	6.3717e-130	0.104865	FALSE	FALSE
H1FNT	0	0.407163	-0.000142681	0.264595	-0.00145433	FALSE	FALSE
CCNT1	0	0.468057	-0.00406866	6.44365e-72	0.079611	FALSE	FALSE
CACNB3	0	0	-0.162415	0	-0.282938	FALSE	FALSE
RND1	0	0	-0.112985	0	-0.191649	FALSE	FALSE
CCDC65	0	7.68015e-90	-0.0785264	0	-0.286624	FALSE	FALSE
ARF3	0	0.00953367	-0.000556499	7.41366e-15	-0.0110735	FALSE	FALSE
WNT10B	0	2.00987e-286	-0.0795639	0	-0.182126	FALSE	FALSE
DDN	0	5.55225e-163	-0.0603749	0	-0.144052	FALSE	FALSE
KMT2D	0	0.984713	-0.00443315	1.54795e-98	0.0898803	FALSE	FALSE
RHEBL1	0	7.1213e-170	-0.0447137	0	-0.0808929	FALSE	FALSE
DHH	0	0.000122948	-0.00116695	1.42543e-11	-0.00330082	FALSE	FALSE
LMBR1L	0	6.06355e-10	-0.0249505	5.72041e-179	0.128527	FALSE	FALSE
TUBA1B	0	0	-0.371731	0	-2.74512	FALSE	FALSE
TUBA1A	0	0	-0.354259	0	-0.941744	FALSE	FALSE
TUBA1C	0	1.64744e-06	-0.0153901	5.61162e-217	-0.161794	FALSE	FALSE
PRPH	0	0.000104759	-0.00095993	1.73522e-46	-0.0126439	FALSE	FALSE
TROAP	0	0.0310787	-0.000629198	8.74696e-24	-0.0243259	FALSE	FALSE
C1QL4	0	0.0188466	-0.000463937	2.58695e-13	-0.0102838	FALSE	FALSE
DNAJC22	0	3.10557e-21	-0.0122622	0	-0.0599374	FALSE	FALSE
SPATS2	0	0.0979963	-0.00541395	0	0.804044	FALSE	FALSE
KCNH3	0	5.75371e-20	-0.0610525	0	0.461273	FALSE	FALSE
FMNL3	0	0	-0.375596	0	-0.418018	FALSE	FALSE
TMBIM6	0	0	-0.316257	0	-0.504201	FALSE	FALSE
AQP5	0	0.00414306	-0.00128699	5.60292e-32	-0.0184689	FALSE	FALSE
AQP6	0	1.419e-06	-0.0046716	7.40999e-78	-0.0148778	FALSE	FALSE
ASIC1	0	2.60482e-05	-0.00177958	0	-0.429449	FALSE	FALSE
SMARCD1	0	0.031045	0.00813095	5.78489e-49	0.0585177	FALSE	FALSE
GPD1	0	4.76255e-45	-0.0169892	4.09733e-270	-0.0493547	FALSE	FALSE
FAM186A	0	0.000629453	-0.00209023	8.65364e-22	0.0227109	FALSE	FALSE
DIP2B	0	0	-0.622863	0	-2.01805	FALSE	FALSE
METTL7A	0	8.57024e-91	-0.0980229	0	-0.830531	FALSE	FALSE
SLC11A2	0	1.26727e-14	0.00411559	2.67593e-110	-0.326571	FALSE	FALSE
TFCP2	0	0.110077	-0.0327854	3.12085e-149	0.281098	FALSE	FALSE
DAZAP2	0	0.0127818	-0.00199267	5.8711e-217	-0.284533	FALSE	FALSE
SMAGP	0	0.104879	-0.00012871	2.67557e-18	0.00920408	FALSE	FALSE
BIN2	0	2.37454e-12	-0.0166825	0	-0.732197	FALSE	FALSE
CELA1	0	0.212283	4.37718e-05	0.00715559	0.00178368	FALSE	FALSE
GALNT6	0	2.20706e-216	-0.108286	0	-0.47311	FALSE	FALSE
ANKRD33	0	0.324422	-5.88812e-05	7.37192e-05	-0.00124756	FALSE	FALSE
ACVRL1	0	0.246644	-0.000935447	1.01577e-49	-0.235135	FALSE	FALSE
GRASP	0	0	-0.194028	0	-0.321957	FALSE	FALSE
NR4A1	0	0	-0.121029	0	-0.262572	FALSE	FALSE
ATG101	0	8.34781e-37	-0.0210805	1.69122e-254	-0.212764	FALSE	FALSE
KRT80	0	2.09852e-10	-0.00167836	1.00657e-59	-0.00348233	FALSE	FALSE
KRT7	0	5.34594e-07	-0.0012579	4.98826e-33	-0.00297443	FALSE	FALSE
KRT86	0	3.40341e-21	-0.00573025	2.86625e-79	-0.0291848	FALSE	FALSE
KRT81	0	4.11445e-05	-0.00151596	1.39058e-14	-0.00492608	FALSE	FALSE
KRT83	0	1.36784e-08	-0.0016706	6.7493e-51	-0.0135717	FALSE	FALSE
KRT5	0	1.86705e-11	-0.00235419	2.50482e-57	-0.00415952	FALSE	FALSE
KRT3	0	1.46026e-05	-0.000757288	1.06298e-32	-0.00115138	FALSE	FALSE
KRT79	0	0.0461395	-0.000151423	8.39248e-10	-0.000284857	FALSE	FALSE
KRT78	0	0.34517	-0.000153004	0.00468021	-0.000438491	FALSE	FALSE
KRT8	0	0.0275156	-0.000612132	4.31622e-15	0.00754879	FALSE	FALSE
KRT18	0	0.149086	-0.000256473	0.000403261	-0.00074797	FALSE	FALSE
EIF4B	0	3.86446e-23	0.033127	1.4783e-182	0.158016	FALSE	FALSE
TNS2	0	3.47722e-14	-0.0187075	0	-0.495328	FALSE	FALSE
SPRYD3	0	9.54549e-05	0.0162464	0	-0.781581	FALSE	FALSE
CSAD	0	7.89451e-25	-0.0837843	0	-0.384064	FALSE	FALSE
ITGB7	0	0.332257	-0.000724014	7.50303e-15	-0.0199806	FALSE	FALSE
AC021072.1	0	0.99327	1.3728e-05	0.112609	0.000269458	FALSE	FALSE
MFSD5	0	0.0366491	-0.00147616	2.71212e-63	-0.0657962	FALSE	FALSE
ESPL1	0	0.00363679	-0.00105117	2.58165e-14	-0.0233056	FALSE	FALSE
PFDN5	0	3.7343e-20	0.0265149	1.06925e-178	-0.27277	FALSE	FALSE
SP7	0	0.425544	8.85347e-05	1.24799e-34	-0.0228049	FALSE	FALSE
SP1	0	2.68227e-17	-0.0356899	1.05535e-102	-0.104083	FALSE	FALSE
AMHR2	0	0.563077	-0.000112415	4.91591e-05	0.00110756	FALSE	FALSE
PRR13	0	1.42914e-06	-0.0128666	3.13537e-211	-0.21657	FALSE	FALSE
PCBP2	0	1.09134e-07	-0.000219105	5.98063e-176	-0.315375	FALSE	FALSE
ATF7	0	0.0379525	-0.000553625	0.000180507	-0.00165178	FALSE	FALSE
HOXC4	0	0.261275	-0.00020989	3.41433e-09	-0.0102889	FALSE	FALSE
SMUG1	0	4.65073e-09	-0.0103442	7.6584e-54	-0.0858033	FALSE	FALSE
HNRNPA1	0	0.828577	-0.00966038	0	-0.355899	FALSE	FALSE
NFE2	0	0.799685	-3.25594e-05	0.00600842	-0.00158406	FALSE	FALSE
GPR84	0	0.0961444	0.000401922	1.24475e-31	-0.0394206	FALSE	FALSE
GTSF1	0	0.604212	0.000209155	0.00034782	0.00230069	FALSE	FALSE
NCKAP1L	0	1.61238e-13	-0.0221978	0	-1.2817	FALSE	FALSE
PDE1B	0	0	-0.172498	0	-0.360043	FALSE	FALSE
PPP1R1A	0	9.07148e-73	-0.0236494	0	-0.305188	FALSE	FALSE
DCD	0	0.0195219	-0.000245324	2.07927e-08	-0.000357864	FALSE	FALSE
MUCL1	0	8.93757e-22	-0.00476572	1.19299e-100	-0.0106423	FALSE	FALSE
TESPA1	0	0	-0.789923	0	-1.95411	FALSE	FALSE
OR6C1	0	0.139661	-0.000218276	0.0229365	-0.000320556	FALSE	FALSE
OR6C4	0	0.0250341	-0.000218987	1.51412e-06	-0.000379796	FALSE	FALSE
METTL7B	0	5.84249e-12	-0.00297011	2.85236e-52	-0.0183024	FALSE	FALSE
ITGA7	0	7.14271e-147	-0.0961622	0	-0.869589	FALSE	FALSE
AC009779.3	0	0.883545	-0.000433029	0.0694814	-0.00101941	FALSE	FALSE
RDH5	0	0.268794	-0.000299352	0.000539615	-0.000753223	FALSE	FALSE
CD63	0	3.27392e-28	-0.0471489	2.05394e-226	-0.268911	FALSE	FALSE
SARNP	0	0.00743896	-0.00298801	2.01007e-07	-0.0121206	FALSE	FALSE
AC023055.1	0	0.729236	0.000161026	7.98751e-05	-0.00608988	FALSE	FALSE
ORMDL2	0	8.5402e-07	-0.00637971	6.09163e-42	-0.0171887	FALSE	FALSE
DNAJC14	0	0.364064	-0.000375535	0.112796	-0.00291448	FALSE	FALSE
DGKA	0	2.83347e-66	-0.0494928	0	-0.216853	FALSE	FALSE
CDK2	0	0.00026355	-0.00232729	6.55474e-38	-0.0140054	FALSE	FALSE
SUOX	0	0.00396718	0.00450863	4.31579e-44	-0.0483037	FALSE	FALSE
RPS26	0	0.381177	0.00434636	2.93361e-89	-0.101949	FALSE	FALSE
ERBB3	0	3.3594e-222	-0.140775	0	-0.676321	FALSE	FALSE
AC034102.2	0	0.142306	-0.000690547	1.00155e-23	-0.00355727	FALSE	FALSE
PA2G4	0	1.49446e-05	-0.00918222	7.55677e-166	-0.194597	FALSE	FALSE
RPL41	0	3.14012e-14	-0.0529915	0	-0.829015	FALSE	FALSE
ESYT1	0	9.55413e-07	-0.00564751	1.04971e-110	-0.0775727	FALSE	FALSE
RNF41	0	0.00028429	-0.0140912	1.2656e-287	-0.324175	FALSE	FALSE
SLC39A5	0	0.139419	-0.000246628	0.23518	0.00122436	FALSE	FALSE
IL23A	0	0.980185	0.000292455	5.70706e-07	0.00305718	FALSE	FALSE
STAT2	0	2.90247e-44	-0.0966336	2.37752e-148	-0.153215	FALSE	FALSE
APOF	0	0.314047	-0.000262131	0.084984	0.000304737	FALSE	FALSE
MIP	0	0.265324	0.000687924	2.57907e-20	0.00690483	FALSE	FALSE
SPRYD4	0	0.747886	0.00157183	1.92921e-54	0.0342546	FALSE	FALSE
RBMS2	0	0.9839	-0.0170275	0	-0.340209	FALSE	FALSE
BAZ2A	0	0.458606	-0.02297	6.98478e-97	-0.353088	FALSE	FALSE
PTGES3	0	6.04373e-20	-0.0948415	0	-0.892211	FALSE	FALSE
NACA	0	6.45518e-28	0.0309311	0	-0.577027	FALSE	FALSE
HSD17B6	0	2.07586e-08	0.00185899	0	-0.154705	FALSE	FALSE
SDR9C7	0	1.03173e-07	-0.00213224	5.96134e-25	-0.00955534	FALSE	FALSE
RDH16	0	1.08042e-06	-0.00356783	3.08195e-35	-0.008965	FALSE	FALSE
GPR182	0	0.183529	-0.000144447	0.00118313	-0.000635946	FALSE	FALSE
ZBTB39	0	0.000163994	-0.00347404	2.23479e-15	-0.0148761	FALSE	FALSE
TAC3	0	3.15599e-59	-0.0429638	0	-0.869007	FALSE	FALSE
MYO1A	0	0.020769	-0.000443212	5.06215e-06	-0.00225745	FALSE	FALSE
NEMP1	0	4.47165e-94	-0.0440241	4.67849e-207	-0.0947804	FALSE	FALSE
NAB2	0	8.74368e-189	-0.0651067	0	-0.115985	FALSE	FALSE
STAT6	0	0	-0.144257	0	-0.26443	FALSE	FALSE
LRP1	0	1.00771e-16	-0.0862141	0	-1.1316	FALSE	FALSE
NXPH4	0	3.47333e-21	-0.00667152	0	-0.097763	FALSE	FALSE
SHMT2	0	0.000237524	-0.00310516	9.001e-133	-0.118824	FALSE	FALSE
NDUFA4L2	0	0.556614	0.00100007	1.37455e-115	-0.673309	FALSE	FALSE
STAC3	0	7.69826e-13	-0.00745686	4.08129e-55	0.029343	FALSE	FALSE
AC137834.1	0	0.00171989	-0.00063667	7.56554e-30	0.0125559	FALSE	FALSE
INHBC	0	0.00964599	-0.000798175	8.19527e-07	-0.0093661	FALSE	FALSE
INHBE	0	0.630683	0.000247505	2.04944e-12	0.0029956	FALSE	FALSE
GLI1	0	1.05249e-09	-0.00332798	1.623e-130	-0.0432499	FALSE	FALSE
ARHGAP9	0	1.37247e-06	-0.002227	3.7436e-123	-0.176785	FALSE	FALSE
MBD6	0	5.31564e-05	-0.0149461	1.42705e-61	-0.0676494	FALSE	FALSE
PIP4K2C	0	8.25184e-153	-0.105774	0	-0.283111	FALSE	FALSE
ARHGEF25	0	2.42914e-38	-0.0397515	0	-0.231275	FALSE	FALSE
B4GALNT1	0	0.00526664	0.0160287	0	0.261524	FALSE	FALSE
AGAP2	0	2.10244e-40	-0.0456444	0	0.232233	FALSE	FALSE
TSPAN31	0	0.00141509	0.00985933	4.17309e-56	0.0565488	FALSE	FALSE
CYP27B1	0	0.11563	-0.000381662	0.00603293	-0.00298335	FALSE	FALSE
METTL1	0	0.271981	-0.000458921	0.0331992	-0.0023417	FALSE	FALSE
EEF1AKMT3	0	0.0316262	-0.000341451	3.34696e-05	-0.000520301	FALSE	FALSE
TSFM	0	0.0121582	-0.00382295	1.8201e-104	-0.142926	FALSE	FALSE
AVIL	0	4.20586e-22	-0.0262553	2.5182e-118	-0.0915094	FALSE	FALSE
CTDSP2	0	3.20805e-225	-0.139148	0	-0.287317	FALSE	FALSE
ATP23	0	0.000492705	0.00248437	3.23616e-151	0.0626859	FALSE	FALSE
LRIG3	0	1.03313e-45	0.0127643	1.69065e-268	0.0931295	FALSE	FALSE
USP15	0	0.261059	-0.00157442	0	0.430075	FALSE	FALSE
MON2	0	1.24247e-41	-0.057227	1.07364e-280	-0.249787	FALSE	FALSE
AVPR1A	0	6.77615e-10	-0.00257834	1.48118e-52	-0.0461885	FALSE	FALSE
RXYLT1	0	1.21951e-07	-0.0184305	3.81176e-36	-0.0465923	FALSE	FALSE
SRGAP1	0	0	-0.491745	0	-1.59734	FALSE	FALSE
C12orf66	0	7.02237e-13	-0.0117533	1.28645e-32	-0.0306779	FALSE	FALSE
C12orf56	0	4.90215e-15	-0.0186271	1.3183e-191	-0.0665207	FALSE	FALSE
TBK1	0	1.90842e-05	0.00593513	4.82191e-255	0.205857	FALSE	FALSE
HMGA2	0	3.16823e-05	-0.00506011	6.10115e-133	-0.212388	FALSE	FALSE
LLPH	0	2.78637e-05	-0.00834661	2.98149e-110	-0.118945	FALSE	FALSE
AC078927.1	0	0.15849	-0.00104221	0.000122227	-0.00484988	FALSE	FALSE
IRAK3	0	2.00343e-84	-0.0599918	0	-1.55986	FALSE	FALSE
HELB	0	2.04975e-49	-0.0394344	2.20435e-248	-0.278936	FALSE	FALSE
IL26	0	1.11355e-06	-0.00239792	4.43858e-145	-0.157243	FALSE	FALSE
MDM1	0	1.10066e-11	-0.0172674	5.15949e-238	-0.137793	FALSE	FALSE
RAP1B	0	7.96617e-15	0.0130991	9.50092e-165	-0.411419	FALSE	FALSE
NUP107	0	4.75048e-60	-0.0848507	1.3415e-179	-0.147582	FALSE	FALSE
MDM2	0	0.0761519	-0.018933	2.73667e-36	-0.0962012	FALSE	FALSE
CPM	0	2.35123e-294	-0.228492	0	-1.01075	FALSE	FALSE
CPSF6	0	0.00218651	-0.00195721	7.52603e-298	0.322901	FALSE	FALSE
LYZ	0	0.19458	-0.000622071	2.21636e-14	-0.0198837	FALSE	FALSE
BEST3	0	7.53607e-21	-0.00767704	0	-0.899013	FALSE	FALSE
CNOT2	0	3.96383e-16	0.0280716	3.76247e-140	0.417882	FALSE	FALSE
KCNMB4	0	0	-0.510836	0	-1.04077	FALSE	FALSE
PTPRB	0	1.21077e-231	-0.197568	0	-0.914223	FALSE	FALSE
PTPRR	0	9.44195e-42	-0.120296	0	-1.53483	FALSE	FALSE
TSPAN8	0	0.332551	-0.000511976	1.48401e-20	-0.0128182	FALSE	FALSE
LGR5	0	6.48115e-136	0.0181581	0	-0.514854	FALSE	FALSE
TMEM19	0	0.000404853	-0.00787418	4.17837e-59	-0.0835671	FALSE	FALSE
TBC1D15	0	0.0826598	-0.0333144	7.49886e-152	-0.157898	FALSE	FALSE
TPH2	0	4.33157e-48	-0.0154185	2.92296e-125	-0.0258151	FALSE	FALSE
TRHDE	0	0	-0.700208	0	-2.35121	FALSE	FALSE
ATXN7L3B	0	0.05841	-0.0132973	0	-0.747689	FALSE	FALSE
GLIPR1L1	0	2.29507e-73	-0.0270799	2.08217e-260	-0.0677194	FALSE	FALSE
NAP1L1	0	0.320484	0.0288988	0	0.650711	FALSE	FALSE
BBS10	0	1.6646e-09	-0.00933055	7.09252e-81	-0.0882102	FALSE	FALSE
ZDHHC17	0	0.883381	-0.0185398	0	-0.33782	FALSE	FALSE
E2F7	0	0.000154907	-0.00250684	5.79044e-42	-0.0206648	FALSE	FALSE
PPP1R12A	0	0	-0.495218	0	-1.09921	FALSE	FALSE
OTOGL	0	0	-0.493755	0	-0.805119	FALSE	FALSE
PTPRQ	0	0	-0.164699	0	-0.390101	FALSE	FALSE
MYF6	0	0.0167858	-0.000328373	2.80147e-12	-0.00149446	FALSE	FALSE
LIN7A	0	3.10136e-78	-0.158415	0	-0.958949	FALSE	FALSE
ACSS3	0	3.14576e-246	-0.167533	0	-1.82247	FALSE	FALSE
CCDC59	0	1.15325e-15	0.0316898	0	0.361353	FALSE	FALSE
TMTC2	0	0	-1.05098	0	-3.4604	FALSE	FALSE
SLC6A15	0	0.575126	-0.0208403	0	0.446209	FALSE	FALSE
TSPAN19	0	3.03053e-87	-0.0215504	3.46376e-289	-0.0263193	FALSE	FALSE
LRRIQ1	0	0	-0.223141	0	-0.455593	FALSE	FALSE
ALX1	0	0.0326208	-0.000280163	0.000516691	-0.000486356	FALSE	FALSE
RASSF9	0	0.683143	5.0225e-06	4.75749e-09	0.00260465	FALSE	FALSE
MGAT4C	0	2.7476e-07	-0.0753634	0	-2.7197	FALSE	FALSE
C12orf29	0	1.38001e-31	-0.0328429	7.00827e-295	-0.119794	FALSE	FALSE
TMTC3	0	0.00236694	0.00652716	0	0.25705	FALSE	FALSE
KITLG	0	0.884141	0.0128277	0	0.351071	FALSE	FALSE
DUSP6	0	0	-0.0989104	0	-0.135953	FALSE	FALSE
POC1B	0	1.62121e-194	-0.174861	0	-0.276785	FALSE	FALSE
ATP2B1	0	0	-0.347547	0	-1.47985	FALSE	FALSE
CCER1	0	0.00375037	-0.000465911	1.61677e-07	-0.00066928	FALSE	FALSE
LUM	0	0.0302318	0.000248613	1.91747e-14	-0.00814878	FALSE	FALSE
NUDT4	0	1.76447e-103	-0.115633	0	-0.536437	FALSE	FALSE
CEP83	0	0.440077	-0.0104731	0	-0.219371	FALSE	FALSE
AMDHD1	0	2.75786e-10	-0.00425001	3.01318e-24	-0.0118713	FALSE	FALSE
HAL	0	0.418692	-2.53523e-05	0.00412103	0.00156715	FALSE	FALSE
ELK3	0	1.04079e-75	-0.038694	0	-0.443512	FALSE	FALSE
CDK17	0	0	-0.399854	0	-0.550486	FALSE	FALSE
CFAP54	0	0	-0.240752	0	-0.442878	FALSE	FALSE
NEDD1	0	1.68558e-154	-0.0592892	0	-0.0880068	FALSE	FALSE
TMPO	0	1.9489e-48	-0.0573394	0	-0.235869	FALSE	FALSE
IKBIP	0	3.42831e-30	-0.0235162	1.64935e-150	-0.0849341	FALSE	FALSE
APAF1	0	1.32001e-05	0.0139062	3.24743e-205	-0.370244	FALSE	FALSE
ANKS1B	0	0	0.0570233	0	2.19338	FALSE	FALSE
UHRF1BP1L	0	0.778677	-0.0188276	0	0.428022	FALSE	FALSE
DEPDC4	0	0.00279992	-0.00396104	5.56587e-44	0.0525612	FALSE	FALSE
NR1H4	0	0.420228	-7.07696e-05	9.01815e-35	-0.0406983	FALSE	FALSE
UTP20	0	1.27046e-18	-0.0449885	2.75673e-89	-0.0926087	FALSE	FALSE
WASHC3	0	9.20567e-107	-0.106276	0	-0.241863	FALSE	FALSE
PARPBP	0	0.00552598	-0.000108455	1.11954e-85	0.0449853	FALSE	FALSE
ASCL1	0	0.064646	-0.0113123	0	-0.4184	FALSE	FALSE
C12orf42	0	1.63079e-241	-0.0772864	0	-0.310854	FALSE	FALSE
STAB2	0	1.71416e-45	-0.015092	4.78535e-192	-0.0454703	FALSE	FALSE
NT5DC3	0	0	-0.209923	0	-0.492784	FALSE	FALSE
HSP90B1	0	1.45526e-07	-0.0560049	0	-0.61126	FALSE	FALSE
C12orf73	0	0.0657121	6.1166e-05	2.77664e-101	-0.146813	FALSE	FALSE
GLT8D2	0	7.07413e-110	-0.0530498	0	-0.137252	FALSE	FALSE
HCFC2	0	3.05287e-12	0.0228528	4.76225e-150	0.154373	FALSE	FALSE
TXNRD1	0	2.9074e-11	0.00967276	0	-0.731197	FALSE	FALSE
CHST11	0	3.77759e-96	-0.306551	0	-3.51716	FALSE	FALSE
SLC41A2	0	2.25983e-10	0.033523	0	0.814626	FALSE	FALSE
C12orf45	0	0.924778	-0.000653327	3.9238e-111	-0.178365	FALSE	FALSE
WASHC4	0	3.14699e-39	0.0319647	9.26232e-274	-0.552507	FALSE	FALSE
APPL2	0	0.0111799	-0.0195724	0	-0.359102	FALSE	FALSE
C12orf75	0	2.10066e-63	-0.0365784	0	-0.490999	FALSE	FALSE
NUAK1	0	0	-0.341717	0	-1.08454	FALSE	FALSE
RFX4	0	2.05346e-97	-0.182242	0	-2.84001	FALSE	FALSE
ASCL4	0	0.616206	-0.000190424	2.37471e-13	-0.0170493	FALSE	FALSE
WSCD2	0	0.00296217	-0.0106021	0	0.361302	FALSE	FALSE
CMKLR1	0	1.04305e-36	-0.0197156	0	-0.64574	FALSE	FALSE
FICD	0	3.74612e-09	-0.0079678	7.11905e-38	-0.0473238	FALSE	FALSE
SART3	0	4.6117e-05	0.0123599	9.28354e-182	0.139424	FALSE	FALSE
TMEM119	0	4.63351e-09	-0.00617312	2.51855e-218	-0.261484	FALSE	FALSE
SELPLG	0	0.656808	-0.00513827	7.17409e-254	-0.327416	FALSE	FALSE
UNG	0	0.00300507	-0.00126949	6.55159e-162	0.073759	FALSE	FALSE
ACACB	0	6.47196e-58	-0.157912	0	-1.957	FALSE	FALSE
FOXN4	0	0.229649	-0.000413956	3.81909e-09	0.002635	FALSE	FALSE
MYO1H	0	0.00394175	0.000571599	2.04616e-26	0.0142378	FALSE	FALSE
KCTD10	0	5.65683e-05	-0.00544991	1.31537e-62	-0.117034	FALSE	FALSE
UBE3B	0	0.00849615	-0.00288044	8.6416e-91	0.180453	FALSE	FALSE
MMAB	0	5.08306e-08	-0.0323795	3.53044e-213	-0.1312	FALSE	FALSE
MVK	0	1.87095e-31	-0.0314471	1.11225e-117	-0.0718164	FALSE	FALSE
TRPV4	0	0.520172	0.000141787	5.37208e-07	-0.0187292	FALSE	FALSE
GLTP	0	2.69889e-49	-0.107206	0	-0.566573	FALSE	FALSE
C12orf76	0	8.40832e-191	-0.22701	0	-0.827757	FALSE	FALSE
ANAPC7	0	0.15047	-0.0154308	2.79207e-147	-0.137585	FALSE	FALSE
ARPC3	0	1.24585e-29	-0.0711674	0	-0.475981	FALSE	FALSE
GPN3	0	2.33786e-07	-0.0114181	5.57853e-79	-0.0967464	FALSE	FALSE
VPS29	0	6.8638e-08	-0.0363327	0	-0.450621	FALSE	FALSE
RAD9B	0	4.23311e-15	-0.00946375	2.4277e-45	-0.0176271	FALSE	FALSE
TCTN1	0	1.11965e-68	-0.0566543	8.35807e-274	-0.124182	FALSE	FALSE
HVCN1	0	1.76864e-37	-0.0248945	0	-0.180815	FALSE	FALSE
SH2B3	0	7.88735e-27	-0.0366216	0	-0.724781	FALSE	FALSE
BRAP	0	0.0567848	0.0019186	2.1621e-201	0.153359	FALSE	FALSE
ACAD10	0	0.00180997	0.00562255	2.05893e-82	0.112234	FALSE	FALSE
AC002996.1	0	0.774289	-0.00139822	7.40303e-12	-0.0140681	FALSE	FALSE
ALDH2	0	0.924942	-0.0162799	0	-0.392388	FALSE	FALSE
MAPKAPK5	0	2.35439e-07	0.0200961	1.94075e-283	0.193199	FALSE	FALSE
RPL6	0	4.04994e-08	0.0102862	0	-0.580977	FALSE	FALSE
PTPN11	0	9.42084e-66	-0.13306	0	-0.347667	FALSE	FALSE
OAS1	0	1.79376e-16	-0.010014	3.73132e-159	-0.200861	FALSE	FALSE
OAS3	0	9.29418e-12	-0.00694565	5.69429e-116	-0.0697616	FALSE	FALSE
OAS2	0	0.0678605	-0.00236482	1.84602e-62	-0.0803928	FALSE	FALSE
RASAL1	0	0	-0.293584	0	-0.354642	FALSE	FALSE
CFAP73	0	2.59784e-105	-0.0224788	0	-0.0380467	FALSE	FALSE
DDX54	0	1.89261e-53	-0.0356081	1.31323e-186	-0.185663	FALSE	FALSE
IQCD	0	0.517991	-0.000869762	8.33697e-42	0.0244579	FALSE	FALSE
TPCN1	0	0.230083	-0.0460808	0	-1.10907	FALSE	FALSE
SLC8B1	0	1.56583e-101	-0.0892995	0	-0.448763	FALSE	FALSE
SDS	0	4.46382e-13	-0.0127606	0	-0.233649	FALSE	FALSE
SDSL	0	3.10571e-10	-0.00514212	1.27767e-110	-0.0275269	FALSE	FALSE
RBM19	0	0.44518	-0.00550934	1.00535e-47	-0.152463	FALSE	FALSE
TBX5	0	0.807163	0.000170263	6.06243e-27	-0.012287	FALSE	FALSE
TBX3	0	0.00156942	-0.0018829	1.46561e-86	-0.395583	FALSE	FALSE
MED13L	0	0.000492327	0.0910724	0	0.714517	FALSE	FALSE
C12orf49	0	0.00111389	0.010797	2.47308e-141	-0.12672	FALSE	FALSE
HRK	0	1.05683e-108	-0.0469487	0	-0.307256	FALSE	FALSE
TESC	0	0	-0.237849	0	-0.450902	FALSE	FALSE
FBXO21	0	1.0362e-21	0.0322909	0	0.511422	FALSE	FALSE
RFC5	0	9.29001e-64	-0.0320579	0	-0.0978098	FALSE	FALSE
WSB2	0	1.4695e-20	-0.0559588	0	-0.84381	FALSE	FALSE
VSIG10	0	0.0136306	-0.0203716	1.41967e-218	0.206914	FALSE	FALSE
PEBP1	0	0.628126	-0.0239457	0	-2.10256	FALSE	FALSE
HSPB8	0	1.55788e-16	-0.0224161	0	-0.289853	FALSE	FALSE
CCDC60	0	2.43072e-23	-0.0114739	5.74611e-269	-0.0942814	FALSE	FALSE
TMEM233	0	3.51677e-125	-0.0425849	0	-0.385926	FALSE	FALSE
PRKAB1	0	7.18454e-07	-0.00775231	1.73969e-64	-0.0541322	FALSE	FALSE
CIT	0	4.7145e-40	-0.0280065	0	1.24138	FALSE	FALSE
RAB35	0	0.183507	0.000595813	6.27827e-86	-0.128579	FALSE	FALSE
GCN1	0	4.85446e-05	-0.0156583	1.08191e-36	0.0531806	FALSE	FALSE
RPLP0	0	0.00939105	-0.0202699	1.01628e-305	-0.332706	FALSE	FALSE
PXN	0	3.59601e-25	0.00475831	2.14529e-137	-0.242618	FALSE	FALSE
PLA2G1B	0	0.552287	-0.00039652	0.000116621	0.00142098	FALSE	FALSE
MSI1	0	2.11058e-05	0.00121377	0	-0.237331	FALSE	FALSE
TRIAP1	0	1.23112e-09	-0.00525945	2.07768e-119	-0.0986341	FALSE	FALSE
GATC	0	6.62458e-06	-0.00915711	4.75667e-144	-0.17193	FALSE	FALSE
SRSF9	0	0.00564325	0.0110736	0	-0.384882	FALSE	FALSE
DYNLL1	0	0	-0.366743	0	-2.21802	FALSE	FALSE
POP5	0	6.96872e-11	-0.0134742	2.04436e-61	-0.0808137	FALSE	FALSE
CABP1	0	0	-1.0573	0	-2.4287	FALSE	FALSE
MLEC	0	0.105092	-0.000694207	5.07233e-211	-0.304053	FALSE	FALSE
SPPL3	0	1.13502e-15	0.0468953	1.1113e-109	0.222154	FALSE	FALSE
C12orf43	0	0.0267662	0.00238465	6.17779e-166	0.0875844	FALSE	FALSE
OASL	0	0.507103	-3.31341e-05	0.000861681	0.00227045	FALSE	FALSE
P2RX7	0	0	-0.677473	0	-1.29983	FALSE	FALSE
P2RX4	0	3.98256e-109	-0.0719657	5.29114e-292	-0.4302	FALSE	FALSE
CAMKK2	0	1.43612e-180	-0.203554	0	-0.723604	FALSE	FALSE
ANAPC5	0	0.842621	-0.0438027	0	-0.317069	FALSE	FALSE
ORAI1	0	0.00165045	-0.0049601	1.11979e-41	-0.0315371	FALSE	FALSE
MORN3	0	4.14138e-45	-0.0186226	5.81296e-161	0.0583021	FALSE	FALSE
RHOF	0	0.00189183	0.00148974	5.12988e-113	0.0508078	FALSE	FALSE
WDR66	0	1.4145e-76	-0.0502645	0	-0.141619	FALSE	FALSE
BCL7A	0	0.0176537	0.00726848	0	0.344008	FALSE	FALSE
B3GNT4	0	4.6859e-200	-0.041115	0	-0.0650708	FALSE	FALSE
AC048338.1	0	0.827317	4.03372e-05	3.89721e-07	0.00171276	FALSE	FALSE
RSRC2	0	0.0195593	-0.0119484	3.02429e-186	-0.300779	FALSE	FALSE
KNTC1	0	1.87781e-55	-0.0338859	6.19253e-197	-0.0715511	FALSE	FALSE
HCAR1	0	0.0311436	-0.000634785	5.82151e-22	-0.0122453	FALSE	FALSE
DENR	0	5.31156e-07	0.0114345	0	0.23464	FALSE	FALSE
CCDC62	0	1.9114e-28	-0.0320302	2.6036e-260	-0.124802	FALSE	FALSE
HIP1R	0	0	-0.33105	0	-0.972145	FALSE	FALSE
VPS37B	0	1.04355e-75	-0.0919812	0	-0.311297	FALSE	FALSE
ARL6IP4	0	1.1128e-26	0.040109	0	-0.475044	FALSE	FALSE
PITPNM2	0	4.70421e-25	-0.0810941	0	0.638299	FALSE	FALSE
CDK2AP1	0	6.32398e-09	-0.00365553	7.01108e-31	-0.00578895	FALSE	FALSE
SBNO1	0	2.54818e-31	0.0492291	0	0.354816	FALSE	FALSE
KMT5A	0	1.935e-127	-0.0827271	0	-0.119928	FALSE	FALSE
RILPL2	0	8.45816e-284	-0.105148	0	-0.202704	FALSE	FALSE
SNRNP35	0	0.0652574	-0.00308074	1.32406e-16	-0.0555097	FALSE	FALSE
RILPL1	0	2.27158e-198	-0.203121	0	-0.369612	FALSE	FALSE
TMED2	0	0.00995815	-0.0108939	1.09114e-290	-0.314427	FALSE	FALSE
ZNF664	0	0.000327882	-0.00205448	1.77553e-11	-0.00453939	FALSE	FALSE
NCOR2	0	1.90976e-159	-0.206732	0	-0.365893	FALSE	FALSE
SCARB1	0	1.29918e-09	-0.0491261	3.14829e-167	-0.14322	FALSE	FALSE
UBC	0	1.85977e-18	-0.113441	0	-1.6979	FALSE	FALSE
DHX37	0	2.8867e-63	-0.0349387	3.26241e-121	-0.0448508	FALSE	FALSE
AACS	0	9.14912e-157	-0.173887	0	-0.548679	FALSE	FALSE
SLC15A4	0	0.000153784	0.0087145	5.45302e-180	0.141435	FALSE	FALSE
GLT1D1	0	0.552253	-0.00515745	0	0.465231	FALSE	FALSE
TMEM132D	0	0	-0.614352	0	-2.66412	FALSE	FALSE
FZD10	0	0.0818565	-0.000487387	7.91932e-13	-0.0532947	FALSE	FALSE
PIWIL1	0	6.21162e-08	-0.00298844	3.65245e-130	-0.143258	FALSE	FALSE
STX2	0	0	-0.170176	0	-0.564038	FALSE	FALSE
RAN	0	5.9187e-08	-0.0317333	0	-1.00613	FALSE	FALSE
ADGRD1	0	0.570259	-0.00253787	5.95018e-155	-0.059655	FALSE	FALSE
SFSWAP	0	7.56284e-30	-0.102846	4.74737e-283	-0.262118	FALSE	FALSE
MMP17	0	0	-0.334449	0	-0.777269	FALSE	FALSE
ULK1	0	0.0947234	-0.00217939	0	0.232669	FALSE	FALSE
PUS1	0	1.62522e-88	-0.0583507	0	-0.178401	FALSE	FALSE
EP400	0	1.36993e-06	0.0105484	0	0.303267	FALSE	FALSE
NOC4L	0	3.0348e-17	-0.010468	1.62464e-36	-0.0177328	FALSE	FALSE
GALNT9	0	4.77695e-302	-0.182555	0	-0.531999	FALSE	FALSE
FBRSL1	0	0.407245	-0.00637919	2.4425e-100	-0.323648	FALSE	FALSE
LRCOL1	0	2.13197e-14	-0.00280952	1.1763e-74	-0.00436693	FALSE	FALSE
P2RX2	0	9.68625e-16	-0.00300791	2.48833e-178	-0.00805869	FALSE	FALSE
POLE	0	1.55778e-264	-0.0950265	0	-0.185244	FALSE	FALSE
PGAM5	0	1.35167e-14	-0.00943037	9.75176e-155	-0.153311	FALSE	FALSE
ANKLE2	0	3.06915e-13	-0.0407312	4.70296e-129	-0.123266	FALSE	FALSE
ZNF26	0	2.25133e-47	-0.0564383	0	-0.160299	FALSE	FALSE
ZNF84	0	0.113974	-0.0231298	4.45625e-138	0.227774	FALSE	FALSE
ZNF140	0	0.00241754	-0.00710642	2.87651e-44	0.0525056	FALSE	FALSE
ZNF891	0	0.00440039	0.00794015	5.68949e-112	0.146417	FALSE	FALSE
ZNF10	0	0.702454	0.000189044	2.86537e-08	0.00693963	FALSE	FALSE
ANHX	0	0.253125	-0.00010418	0.493626	0.000261946	FALSE	FALSE
TUBA3C	0	0.00275274	-0.000543885	1.04254e-05	-0.000928607	FALSE	FALSE
MPHOSPH8	0	1.14281e-30	0.108901	0	0.577718	FALSE	FALSE
ZMYM5	0	1.04819e-09	0.0120718	2.5915e-69	0.184523	FALSE	FALSE
ZMYM2	0	4.26291e-104	-0.11271	0	-0.331963	FALSE	FALSE
GJA3	0	0.157499	-0.000190467	0.146829	-0.000440087	FALSE	FALSE
GJB2	0	0.0199784	-0.000722235	3.60284e-26	-0.00848921	FALSE	FALSE
GJB6	0	1.38875e-49	-0.0332536	0	-0.501059	FALSE	FALSE
CRYL1	0	1.80038e-35	-0.0985576	0	-0.288544	FALSE	FALSE
LATS2	0	5.01321e-35	-0.0344995	0	-0.262248	FALSE	FALSE
SAP18	0	0.0841713	0.00250762	0	-0.756128	FALSE	FALSE
SKA3	0	0.49921	0.000994818	2.71484e-19	0.00916562	FALSE	FALSE
ZDHHC20	0	0.867798	-0.0658161	0	-0.636512	FALSE	FALSE
SGCG	0	2.06427e-113	-0.0582319	0	-0.398673	FALSE	FALSE
TNFRSF19	0	7.65441e-62	-0.0366481	0	-0.233953	FALSE	FALSE
C1QTNF9B	0	3.52333e-14	-0.0058405	6.80637e-103	-0.105391	FALSE	FALSE
C1QTNF9	0	0.0306969	-0.000495126	0.0001581	-0.000959817	FALSE	FALSE
PARP4	0	5.36025e-230	-0.117085	0	-0.280134	FALSE	FALSE
ATP12A	0	9.92348e-18	-0.00705134	2.32857e-290	-0.0600008	FALSE	FALSE
RNF17	0	2.64181e-05	-0.00227556	8.58258e-15	-0.00971016	FALSE	FALSE
PABPC3	0	1.66097e-05	-0.00366013	2.07571e-23	-0.0262149	FALSE	FALSE
AMER2	0	0	-0.350815	0	-1.58891	FALSE	FALSE
NUP58	0	0.891383	-0.021606	2.37829e-208	0.203922	FALSE	FALSE
RNF6	0	0.699634	-0.00166036	0	-0.366212	FALSE	FALSE
USP12	0	1.47197e-34	-0.0725648	9.07403e-275	-0.442893	FALSE	FALSE
RPL21	0	0.0102049	-0.0156439	9.77442e-181	-0.213722	FALSE	FALSE
LNX2	0	4.5224e-163	-0.0828252	0	-0.495179	FALSE	FALSE
POLR1D	0	5.87296e-20	-0.0395492	0	-0.275557	FALSE	FALSE
GSX1	0	0.31748	-0.000194904	1.78145e-08	-0.00468631	FALSE	FALSE
PAN3	0	8.80265e-31	0.081388	0	0.336963	FALSE	FALSE
POMP	0	0.057169	-0.011404	0	-0.402245	FALSE	FALSE
SLC46A3	0	0.559049	-0.00403891	1.35844e-70	0.0773141	FALSE	FALSE
MTUS2	0	0	-0.656273	0	-2.75275	FALSE	FALSE
KATNAL1	0	0	-0.343295	0	-0.58472	FALSE	FALSE
UBE2L5	0	1.86208e-92	-0.0200196	0	-0.0446498	FALSE	FALSE
ALOX5AP	0	2.90282e-05	-0.00734983	2.43344e-297	-0.344892	FALSE	FALSE
TEX26	0	3.42385e-83	-0.0231342	0	-0.0914754	FALSE	FALSE
HSPH1	0	9.56547e-109	-0.197173	0	-1.61506	FALSE	FALSE
B3GLCT	0	0	-0.248886	0	-1.11244	FALSE	FALSE
FRY	0	1.53986e-293	-0.188244	0	1.20773	FALSE	FALSE
ZAR1L	0	0.0190485	-0.000403778	1.07092e-07	-0.00423391	FALSE	FALSE
BRCA2	0	3.41585e-11	-0.006939	7.22188e-87	-0.116148	FALSE	FALSE
N4BP2L1	0	1.92892e-74	-0.135103	0	-0.38468	FALSE	FALSE
N4BP2L2	0	0.0228254	0.0781552	1.16973e-195	0.402716	FALSE	FALSE
KL	0	1.95143e-24	-0.00638367	8.07991e-147	-0.053224	FALSE	FALSE
RFC3	0	6.30899e-221	-0.14449	0	-0.283932	FALSE	FALSE
MAB21L1	0	0.00708204	-0.000816413	3.12451e-17	-0.00982589	FALSE	FALSE
EXOSC8	0	0.000112738	-0.0170669	4.2301e-44	-0.0752382	FALSE	FALSE
CSNK1A1L	0	0.0213175	-0.00100299	0.000720488	-0.00296989	FALSE	FALSE
FREM2	0	1.20459e-102	-0.0645639	0	-0.539745	FALSE	FALSE
STOML3	0	0.262193	-6.79374e-05	5.41107e-08	0.00185384	FALSE	FALSE
PROSER1	0	1.78693e-35	-0.0348622	1.03315e-136	-0.0748696	FALSE	FALSE
LHFPL6	0	0	-1.01621	0	-2.10789	FALSE	FALSE
FOXO1	0	0	-0.383156	0	-2.15471	FALSE	FALSE
ELF1	0	4.2115e-251	-0.221108	0	-0.679073	FALSE	FALSE
WBP4	0	1.9255e-89	-0.0912172	7.80301e-221	-0.126176	FALSE	FALSE
RGCC	0	0	-0.215237	0	-0.816167	FALSE	FALSE
DGKH	0	0	-0.289198	0	-1.21925	FALSE	FALSE
AKAP11	0	1.56876e-06	-0.0484215	0	0.356467	FALSE	FALSE
FAM216B	0	0.00927972	-0.00130112	1.21667e-57	-0.0287705	FALSE	FALSE
CCDC122	0	2.1982e-32	-0.00434222	0	-0.444158	FALSE	FALSE
LACC1	0	0.00299003	-0.00109968	1.05923e-85	-0.0216495	FALSE	FALSE
AL512506.3	0	2.83285e-36	0.00319431	0	-0.109379	FALSE	FALSE
SMIM2	0	2.74435e-08	-0.00213637	1.18e-68	-0.0159023	FALSE	FALSE
SERP2	0	1.09356e-11	0.0265467	0	0.397433	FALSE	FALSE
NUFIP1	0	0.00219435	-0.00284939	4.03202e-189	0.109651	FALSE	FALSE
GTF2F2	0	7.32711e-29	-0.0747655	1.49486e-257	-0.197819	FALSE	FALSE
KCTD4	0	7.76865e-88	-0.028575	0	-0.0692981	FALSE	FALSE
TPT1	0	7.89348e-40	-0.100331	0	-1.08613	FALSE	FALSE
COG3	0	0.0682714	-0.000893386	7.79534e-201	0.159062	FALSE	FALSE
ZC3H13	0	5.62104e-10	0.0126903	0	0.368131	FALSE	FALSE
CPB2	0	0.00062855	-0.0218965	0	-0.149762	FALSE	FALSE
LCP1	0	4.98926e-13	-0.0182578	0	-0.592536	FALSE	FALSE
LRRC63	0	4.14446e-94	-0.125125	0	-0.723156	FALSE	FALSE
ESD	0	2.19723e-142	-0.0991135	2.14844e-253	-0.282037	FALSE	FALSE
HTR2A	0	0	-0.39814	0	-1.18167	FALSE	FALSE
NUDT15	0	0.714612	0.00456992	9.85567e-152	-0.143243	FALSE	FALSE
MED4	0	0.00846142	-0.000942339	0	0.242751	FALSE	FALSE
ITM2B	0	4.44025e-20	-0.09302	0	-1.33076	FALSE	FALSE
LPAR6	0	1.48361e-06	-0.024248	0	-1.2993	FALSE	FALSE
CYSLTR2	0	0.00134318	-0.00246595	7.4549e-75	-0.421421	FALSE	FALSE
CAB39L	0	2.5202e-79	-0.117014	0	-0.866533	FALSE	FALSE
SETDB2	0	2.3377e-05	0.015878	0	0.247197	FALSE	FALSE
PHF11	0	0.00016056	-0.0151137	8.11189e-54	-0.149977	FALSE	FALSE
RCBTB1	0	3.84499e-18	-0.0569465	0	-0.491096	FALSE	FALSE
ARL11	0	5.64301e-05	-0.00268736	2.65409e-101	-0.11713	FALSE	FALSE
KPNA3	0	0.0120094	-0.0356591	0	0.312331	FALSE	FALSE
SPRYD7	0	1.09803e-15	-0.027679	3.28119e-201	-0.250506	FALSE	FALSE
TRIM13	0	0.690299	-0.0224472	7.47353e-75	-0.0916827	FALSE	FALSE
FAM124A	0	0	-0.401306	0	-1.2289	FALSE	FALSE
SERPINE3	0	2.16175e-11	-0.00748276	8.72704e-52	-0.0198353	FALSE	FALSE
INTS6	0	4.26781e-62	-0.135129	0	-0.316431	FALSE	FALSE
WDFY2	0	0	-0.396151	0	-0.873185	FALSE	FALSE
ALG11	0	1.24525e-27	-0.0229741	2.40816e-145	-0.0669578	FALSE	FALSE
UTP14C	0	4.11816e-06	-0.0108496	7.97248e-100	-0.132685	FALSE	FALSE
NEK5	0	1.10291e-59	-0.0375432	7.18328e-250	-0.0742776	FALSE	FALSE
NEK3	0	1.38996e-213	-0.130145	0	-0.560337	FALSE	FALSE
THSD1	0	1.49148e-54	-0.0349486	0	-0.306092	FALSE	FALSE
VPS36	0	0.000105796	0.00402575	0	0.29935	FALSE	FALSE
SUGT1	0	2.56254e-05	-0.00102409	0	-0.442995	FALSE	FALSE
CNMD	0	2.65618e-06	-0.00552686	2.02895e-60	-0.0517112	FALSE	FALSE
PCDH8	0	1.117e-149	-0.0817589	0	-0.285321	FALSE	FALSE
OLFM4	0	6.856e-33	-0.00743575	0	-0.0253444	FALSE	FALSE
PCDH17	0	2.77048e-228	-0.188255	0	-0.876923	FALSE	FALSE
DIAPH3	0	4.43517e-32	-0.0315951	0	-0.289068	FALSE	FALSE
PCDH20	0	3.10507e-21	-0.00474157	6.91569e-75	-0.0125228	FALSE	FALSE
AL445989.1	0	0.984201	9.04603e-05	3.07726e-07	0.00152911	FALSE	FALSE
PCDH9	0	0	-1.27522	0	-2.3888	FALSE	FALSE
KLHL1	0	3.42309e-60	-0.0758006	0	-1.7315	FALSE	FALSE
DACH1	0	3.60688e-212	-0.195214	0	-1.41711	FALSE	FALSE
BORA	0	1.612e-05	-0.00497492	5.57304e-25	-0.0217024	FALSE	FALSE
LMO7	0	8.85404e-23	-0.0815699	0	-1.17983	FALSE	FALSE
KCTD12	0	2.14873e-35	-0.0283549	0	-0.626078	FALSE	FALSE
FBXL3	0	0.257523	-0.00955817	3.43e-100	-0.203222	FALSE	FALSE
SLAIN1	0	2.13368e-09	-0.0995178	0	-1.69289	FALSE	FALSE
EDNRB	0	2.01913e-196	-0.0764721	0	-0.58136	FALSE	FALSE
POU4F1	0	0.0192379	-0.000622151	2.43527e-31	-0.00972889	FALSE	FALSE
RBM26	0	4.35763e-285	-0.173	0	-0.536575	FALSE	FALSE
NDFIP2	0	0	-0.46199	0	-0.902357	FALSE	FALSE
SLITRK1	0	5.02874e-80	-0.0552112	0	-0.213292	FALSE	FALSE
SLITRK6	0	1.08953e-09	-0.00234517	3.53478e-108	-0.0393465	FALSE	FALSE
SLITRK5	0	1.48898e-06	-0.0490155	0	0.591295	FALSE	FALSE
GPC5	0	0.83776	-0.000331432	0	-4.68862	FALSE	FALSE
DCT	0	9.59139e-05	-2.65153e-06	1.90471e-120	0.0508103	FALSE	FALSE
TGDS	0	0.644386	0.00106608	1.03699e-27	-0.0663834	FALSE	FALSE
GPR180	0	5.64077e-31	-0.0568356	0	-0.230023	FALSE	FALSE
SOX21	0	4.06542e-27	-0.0131764	6.36989e-301	-0.163344	FALSE	FALSE
ABCC4	0	1.18768e-54	-0.0808941	0	-2.15079	FALSE	FALSE
CLDN10	0	2.2776e-78	-0.0571674	0	-0.678722	FALSE	FALSE
DNAJC3	0	2.99344e-12	0.011004	2.11808e-130	-0.179914	FALSE	FALSE
UGGT2	0	4.03554e-05	0.0161038	0	0.618324	FALSE	FALSE
OXGR1	0	2.93905e-05	-0.000827916	1.18314e-37	-0.00765795	FALSE	FALSE
MBNL2	0	0	-0.935114	0	-1.35085	FALSE	FALSE
RAP2A	0	0	-0.323197	0	-0.647837	FALSE	FALSE
IPO5	0	5.48587e-28	-0.0832534	0	-0.468073	FALSE	FALSE
STK24	0	0.0260891	-0.00394637	0	0.340989	FALSE	FALSE
DOCK9	0	3.49404e-45	0.0992614	0	1.47974	FALSE	FALSE
GPR183	0	0.00663714	-0.00437396	4.20321e-146	-0.197274	FALSE	FALSE
ZIC5	0	9.59665e-25	-0.0120999	0	-0.185766	FALSE	FALSE
ZIC2	0	3.3864e-35	-0.0180699	0	-0.259068	FALSE	FALSE
GGACT	0	9.23092e-17	-0.0182141	1.20457e-133	-0.121299	FALSE	FALSE
TMTC4	0	1.71747e-07	-0.122572	0	-0.903517	FALSE	FALSE
NALCN	0	0.0496578	0.0895209	0	1.94617	FALSE	FALSE
ITGBL1	0	7.63634e-14	-0.00937752	6.14124e-68	-0.0297462	FALSE	FALSE
METTL21C	0	1.67332e-39	-0.00985767	0	-0.0683757	FALSE	FALSE
CCDC168	0	0.0157174	-0.00172238	0	-0.0943191	FALSE	FALSE
ERCC5	0	0.540135	-9.13062e-05	0.566369	0.000556466	FALSE	FALSE
SLC10A2	0	0.555183	-2.93141e-05	0.696632	-0.000201736	FALSE	FALSE
EFNB2	0	6.51173e-140	-0.124864	0	-0.541645	FALSE	FALSE
ARGLU1	0	0	-0.265009	0	-0.591415	FALSE	FALSE
ABHD13	0	0.855058	0.006532	4.78541e-258	0.138446	FALSE	FALSE
TNFSF13B	0	3.17703e-05	-0.00914254	0	0.239605	FALSE	FALSE
IRS2	0	3.00487e-05	-0.0594659	0	-0.4306	FALSE	FALSE
RAB20	0	2.62538e-24	-0.021199	0	-0.463358	FALSE	FALSE
CARS2	0	7.15626e-36	-0.0758214	0	-0.233952	FALSE	FALSE
ING1	0	4.59529e-10	-0.00726853	1.57687e-159	-0.154661	FALSE	FALSE
ANKRD10	0	0.0353	-0.033836	0	-0.435695	FALSE	FALSE
ARHGEF7	0	0.0175937	0.122846	0	0.874875	FALSE	FALSE
TEX29	0	1.51569e-152	-0.045157	0	-0.0998668	FALSE	FALSE
TUBGCP3	0	2.46295e-20	0.0325048	0	0.246133	FALSE	FALSE
ATP11A	0	0	-0.310919	0	-0.772748	FALSE	FALSE
PCID2	0	2.88389e-34	-0.0775839	0	-0.25255	FALSE	FALSE
CUL4A	0	0.858898	-0.0258828	1.80116e-95	-0.121019	FALSE	FALSE
LAMP1	0	6.41127e-11	-0.0617009	0	-0.220997	FALSE	FALSE
GRTP1	0	4.29653e-14	-0.0129793	0	-0.177614	FALSE	FALSE
ADPRHL1	0	1.57794e-32	-0.0220448	1.16425e-224	-0.0880812	FALSE	FALSE
DCUN1D2	0	4.75498e-09	0.0142149	0	0.232836	FALSE	FALSE
GRK1	0	0.00534169	-0.000395895	0.0771508	-0.0007428	FALSE	FALSE
TMEM255B	0	3.72666e-71	-0.017919	3.05428e-213	-0.0636892	FALSE	FALSE
C13orf46	0	1.59623e-18	-0.00665699	4.15387e-61	-0.0120495	FALSE	FALSE
RASA3	0	0	-0.259085	0	-0.421511	FALSE	FALSE
CFAP97D2	0	2.82488e-116	-0.0287815	0	-0.0790106	FALSE	FALSE
CDC16	0	0.00857295	-0.0380035	6.05666e-57	-0.0860484	FALSE	FALSE
CHAMP1	0	0.013791	0.007974	4.92033e-33	0.0378207	FALSE	FALSE
POTEM	0	0.556926	0.000118284	0.000179325	0.00143435	FALSE	FALSE
OR11H4	0	0.0317137	-0.000334799	0.012347	-0.000618502	FALSE	FALSE
TTC5	0	3.35041e-87	-0.0719095	0	-0.174529	FALSE	FALSE
PARP2	0	0.0370154	0.0122216	6.74905e-209	0.13155	FALSE	FALSE
TEP1	0	4.043e-43	-0.0303856	0	-0.147135	FALSE	FALSE
KLHL33	0	0.320616	-0.00021484	0.000199087	-0.00505901	FALSE	FALSE
PIP4P1	0	8.63986e-15	-0.0189182	0	-0.295923	FALSE	FALSE
PNP	0	0.914298	-0.0020327	2.77742e-41	-0.0226005	FALSE	FALSE
RNASE6	0	0.0208143	-0.00172913	1.51553e-82	-0.0973596	FALSE	FALSE
RNASE1	0	4.33469e-149	-0.130392	0	-0.687767	FALSE	FALSE
RNASE2	0	0.0734075	-0.000750535	1.69233e-37	-0.0416993	FALSE	FALSE
METTL17	0	0.637889	-0.00015419	2.57898e-32	0.0414008	FALSE	FALSE
SLC39A2	0	0.233023	-8.39662e-05	0.0304247	-0.00066025	FALSE	FALSE
NDRG2	0	1.55714e-304	-0.268509	0	-1.86915	FALSE	FALSE
TPPP2	0	0.148971	-0.000377004	1.03857e-15	-0.00537016	FALSE	FALSE
ARHGEF40	0	1.6511e-56	0.00215718	0	-0.277212	FALSE	FALSE
OR5AU1	0	0.0817867	-0.000142715	0.0253071	-0.000314986	FALSE	FALSE
HNRNPC	0	0.537783	-0.0204776	1.08344e-175	0.211574	FALSE	FALSE
RAB2B	0	2.39958e-08	-0.0185916	4.86964e-50	-0.0514184	FALSE	FALSE
TOX4	0	0.506612	-0.00109907	2.05165e-157	-0.240401	FALSE	FALSE
METTL3	0	0.219385	-0.00850229	1.41582e-21	-0.0595051	FALSE	FALSE
DAD1	0	1.70719e-11	-0.0257795	3.29206e-282	-0.288492	FALSE	FALSE
ABHD4	0	3.00016e-07	-0.00799758	8.96742e-73	-0.0414747	FALSE	FALSE
OR6J1	0	0.281971	-0.000339357	1.239e-32	-0.0154265	FALSE	FALSE
SLC7A7	0	0.000305025	0.00145559	0	-0.396479	FALSE	FALSE
MRPL52	0	0.515494	0.000360642	4.4263e-80	-0.105655	FALSE	FALSE
MMP14	0	2.99946e-09	-0.00529564	1.33961e-108	-0.129344	FALSE	FALSE
LRP10	0	9.22659e-65	-0.0342768	0	-0.193866	FALSE	FALSE
REM2	0	1.06998e-13	-0.00379366	3.18782e-103	-0.0188343	FALSE	FALSE
PRMT5	0	0.759568	0.00340308	3.08957e-81	-0.105767	FALSE	FALSE
HAUS4	0	0.501192	-0.000290182	3.62281e-06	-0.00935146	FALSE	FALSE
C14orf93	0	1.49994e-06	-0.0113122	1.85633e-119	-0.0788554	FALSE	FALSE
PSMB5	0	0.0778805	-0.0128065	0	-0.476142	FALSE	FALSE
CDH24	0	7.25685e-41	-0.0193478	0	-0.218973	FALSE	FALSE
ACIN1	0	3.55995e-32	0.0406604	9.18445e-168	0.186719	FALSE	FALSE
C14orf119	0	0.00067882	0.00238348	5.65824e-93	-0.102858	FALSE	FALSE
RNF212B	0	1.59112e-21	-0.0109805	2.29508e-78	-0.0327677	FALSE	FALSE
HOMEZ	0	0.0549117	-0.00615345	1.86182e-37	-0.0466219	FALSE	FALSE
EFS	0	1.01727e-127	-0.0719844	0	-0.286019	FALSE	FALSE
CMTM5	0	7.19381e-117	-0.070333	0	-0.333625	FALSE	FALSE
MYH6	0	0.5344	0.000569306	1.86492e-08	-0.00711765	FALSE	FALSE
MYH7	0	1.91019e-20	-0.00567594	3.56636e-78	-0.0385848	FALSE	FALSE
NGDN	0	0.382051	-0.0040311	3.79962e-18	-0.0472736	FALSE	FALSE
ZFHX2	0	1.01745e-86	-0.113135	0	-0.310175	FALSE	FALSE
AP1G2	0	0.000139164	-0.0124673	0	0.296302	FALSE	FALSE
JPH4	0	3.64415e-12	0.0465429	0	0.950222	FALSE	FALSE
DHRS2	0	0.923148	3.37053e-05	2.75075e-08	0.00186812	FALSE	FALSE
DHRS4	0	2.6721e-06	-0.005426	3.35866e-49	-0.0249186	FALSE	FALSE
DHRS4L2	0	0.810277	0.00612281	1.09067e-218	0.108681	FALSE	FALSE
DCAF11	0	1.22968e-21	-0.0113557	3.19455e-122	-0.0325435	FALSE	FALSE
AL136295.3	0	4.01608e-07	-0.00461713	5.385e-26	-0.0115392	FALSE	FALSE
FITM1	0	1.70805e-05	-0.0031705	4.54071e-14	-0.00497205	FALSE	FALSE
PSME1	0	0.0136191	-0.00638559	8.01337e-33	-0.0430397	FALSE	FALSE
RNF31	0	0.753019	0.00030617	0.0421681	0.00148393	FALSE	FALSE
AL136295.5	0	0.00199669	-0.00193641	7.16346e-22	-0.00930446	FALSE	FALSE
REC8	0	0.0293132	0.000222412	3.46726e-62	-0.072481	FALSE	FALSE
IPO4	0	0.0901908	-0.000711947	0.0144722	0.00289979	FALSE	FALSE
TSSK4	0	0.796546	-1.00593e-05	0.529245	-0.000984727	FALSE	FALSE
CHMP4A	0	0.844267	-7.61212e-05	0.646698	0.000671109	FALSE	FALSE
GMPR2	0	0.00896101	0.00921218	7.36597e-126	-0.151178	FALSE	FALSE
TINF2	0	0.000128308	-0.00565046	1.07085e-66	-0.0777894	FALSE	FALSE
CIDEB	0	0.000292378	-0.00137945	1.37331e-22	-0.0254708	FALSE	FALSE
LTB4R2	0	0.529788	-0.000111252	0.0188117	0.000455796	FALSE	FALSE
NFATC4	0	6.50467e-58	-0.0311284	0	-0.445798	FALSE	FALSE
CBLN3	0	1.34696e-23	-0.0053606	6.90712e-100	-0.0196882	FALSE	FALSE
KHNYN	0	1.95e-62	-0.0303332	3.78851e-206	-0.0713641	FALSE	FALSE
NOVA1	0	0	-0.732696	0	-2.59411	FALSE	FALSE
FOXG1	0	2.82876e-63	-0.0894993	0	-0.40206	FALSE	FALSE
PRKD1	0	0.0973916	-0.00419987	0	-1.22639	FALSE	FALSE
G2E3	0	8.07409e-09	-0.0399145	2.76798e-243	0.191666	FALSE	FALSE
SCFD1	0	0.00475313	-0.0276388	0	0.42631	FALSE	FALSE
AKAP6	0	2.15411e-30	0.192652	0	1.71902	FALSE	FALSE
EGLN3	0	9.92249e-43	-0.105234	0	-1.21249	FALSE	FALSE
EAPP	0	0.00719852	0.00297637	1.20607e-81	-0.171574	FALSE	FALSE
CFL2	0	2.6599e-08	-0.00759325	0	-0.222646	FALSE	FALSE
BAZ1A	0	4.82784e-98	-0.100628	0	-0.222513	FALSE	FALSE
SRP54	0	0.0836664	-0.0165089	5.93469e-36	-0.0892685	FALSE	FALSE
PPP2R3C	0	0.836007	-0.0274983	2.0955e-42	-0.0988349	FALSE	FALSE
NFKBIA	0	4.09943e-151	-0.0889122	0	-0.369217	FALSE	FALSE
RALGAPA1	0	1.87565e-28	0.0956381	0	0.925065	FALSE	FALSE
BRMS1L	0	4.90211e-14	0.003963	0	0.261477	FALSE	FALSE
MBIP	0	4.59332e-11	0.0213844	1.79122e-121	0.105557	FALSE	FALSE
SFTA3	0	3.53019e-11	-0.00612805	8.49893e-301	-0.195573	FALSE	FALSE
PAX9	0	0.951249	-0.000101868	0.0458616	-0.000773396	FALSE	FALSE
SLC25A21	0	1.4692e-60	-0.0475282	0	-0.185451	FALSE	FALSE
TTC6	0	0	-0.199644	0	-0.540199	FALSE	FALSE
SSTR1	0	3.49144e-209	-0.0482155	0	-0.0712093	FALSE	FALSE
CLEC14A	0	7.03337e-58	-0.0161823	2.16327e-165	-0.0267635	FALSE	FALSE
GEMIN2	0	4.93501e-18	-0.014645	6.57132e-56	-0.0468716	FALSE	FALSE
PNN	0	1.32636e-25	0.0230097	2.30425e-54	-0.284501	FALSE	FALSE
MIA2	0	1.36994e-06	-0.0465953	0	-0.404496	FALSE	FALSE
FBXO33	0	1.1911e-246	-0.214175	0	-0.533076	FALSE	FALSE
FSCB	0	0.00569253	-0.000446388	4.08242e-07	-0.000716024	FALSE	FALSE
C14orf28	0	0.000335561	-0.00444766	4.37514e-10	-0.0146723	FALSE	FALSE
TOGARAM1	0	2.58821e-11	-0.0728376	4.69665e-269	0.446911	FALSE	FALSE
PRPF39	0	0.00122245	0.00433677	3.84767e-243	0.199014	FALSE	FALSE
FANCM	0	9.7939e-19	-0.0271268	2.10464e-220	-0.153018	FALSE	FALSE
MIS18BP1	0	0	-0.267968	0	-0.442767	FALSE	FALSE
RPS29	0	2.21925e-05	0.00867232	2.07482e-188	-0.27936	FALSE	FALSE
LRR1	0	0.536252	6.56338e-06	5.37543e-23	-0.0418572	FALSE	FALSE
RPL36AL	0	3.44889e-16	-0.0340138	0	-0.435675	FALSE	FALSE
MGAT2	0	0.789528	0.00126879	1.43993e-35	-0.0482264	FALSE	FALSE
NEMF	0	2.78654e-37	0.0674325	3.31319e-244	0.263998	FALSE	FALSE
ARF6	0	0.268809	-0.00131817	2.61788e-127	-0.127351	FALSE	FALSE
VCPKMT	0	0.0500194	-0.00456882	2.46797e-61	-0.107634	FALSE	FALSE
CDKL1	0	0	-0.375738	0	-0.772215	FALSE	FALSE
MAP4K5	0	4.05127e-148	-0.228345	0	-0.928443	FALSE	FALSE
ATL1	0	2.08604e-92	-0.146243	0	-0.456975	FALSE	FALSE
SAV1	0	1.97544e-06	0.006805	5.20433e-47	-0.0680491	FALSE	FALSE
NIN	0	6.60098e-94	-0.0740155	0	1.17321	FALSE	FALSE
PYGL	0	6.80117e-23	-0.0311237	0	-0.465412	FALSE	FALSE
ABHD12B	0	0	-0.0889364	0	-0.194034	FALSE	FALSE
FRMD6	0	0	-0.363872	0	-1.26632	FALSE	FALSE
GNG2	0	0	-0.298507	0	-0.819192	FALSE	FALSE
RTRAF	0	1.81924e-06	-0.0174383	2.65386e-289	-0.293799	FALSE	FALSE
NID2	0	4.93188e-50	-0.0212876	0	-0.0887488	FALSE	FALSE
PTGDR	0	6.92176e-88	-0.0177808	0	-0.0425055	FALSE	FALSE
PTGER2	0	1.02281e-14	-0.00285055	4.72846e-93	-0.00689931	FALSE	FALSE
TXNDC16	0	4.52929e-18	0.0321888	0	0.421931	FALSE	FALSE
GPR137C	0	0.0027366	-0.0473073	0	0.707062	FALSE	FALSE
ERO1A	0	6.49178e-06	-0.033696	0	0.240848	FALSE	FALSE
PSMC6	0	5.27883e-06	0.00587721	2.65873e-115	-0.225558	FALSE	FALSE
STYX	0	0.542464	-0.00157463	2.13875e-09	0.0371508	FALSE	FALSE
GNPNAT1	0	1.80535e-25	-0.0169303	7.81183e-126	0.0774487	FALSE	FALSE
FERMT2	0	7.04173e-115	-0.160777	0	-1.03207	FALSE	FALSE
DDHD1	0	1.61107e-07	0.0316606	0	0.733254	FALSE	FALSE
BMP4	0	2.84846e-60	-0.0128238	5.58971e-220	-0.0248037	FALSE	FALSE
GMFB	0	3.10773e-84	-0.0660194	0	-0.496295	FALSE	FALSE
CGRRF1	0	0.0488524	-0.00865175	6.2785e-49	0.0873688	FALSE	FALSE
WDHD1	0	3.24615e-117	-0.0571243	0	-0.116013	FALSE	FALSE
SOCS4	0	0.0153551	0.00536182	3.42737e-26	-0.0663646	FALSE	FALSE
MAPK1IP1L	0	2.62664e-07	-0.039689	8.1182e-127	-0.143727	FALSE	FALSE
LGALS3	0	7.44438e-54	-0.0280607	0	-0.359607	FALSE	FALSE
DLGAP5	0	0.671544	0.000148735	1.03029e-15	-0.0221504	FALSE	FALSE
ATG14	0	0.028831	-0.00180301	1.40535e-71	0.158675	FALSE	FALSE
TBPL2	0	0.00609042	-0.00139471	4.5144e-11	0.00639787	FALSE	FALSE
PELI2	0	0	-0.348452	0	-1.07226	FALSE	FALSE
TMEM260	0	0.343075	-0.0220952	6.69826e-141	-0.176501	FALSE	FALSE
EXOC5	0	0.446648	-0.0254103	1.44281e-284	0.237972	FALSE	FALSE
ARMH4	0	0.288752	-0.030109	0	-0.468401	FALSE	FALSE
ACTR10	0	1.06112e-12	-0.0582274	4.58417e-307	-0.248416	FALSE	FALSE
ARID4A	0	5.34297e-30	-0.0954654	0	-0.323603	FALSE	FALSE
TOMM20L	0	0.0910833	-0.000698894	0.00893799	-0.00257976	FALSE	FALSE
KIAA0586	0	1.24266e-22	0.0361182	8.70406e-290	0.247851	FALSE	FALSE
JKAMP	0	0.000443115	-0.0201049	4.2408e-119	-0.197222	FALSE	FALSE
CCDC175	0	0	-0.14081	0	-0.391859	FALSE	FALSE
RTN1	0	0	-0.0978006	0	1.43928	FALSE	FALSE
C14orf39	0	7.1578e-07	-0.00365854	2.45709e-164	-0.210279	FALSE	FALSE
SIX1	0	0.794712	-0.000223264	2.96206e-17	-0.0791398	FALSE	FALSE
MNAT1	0	0.774251	0.120117	0	1.06629	FALSE	FALSE
TMEM30B	0	0.121979	-0.000357411	2.96616e-22	-0.0174153	FALSE	FALSE
HIF1A	0	6.27427e-68	-0.126966	0	-0.733097	FALSE	FALSE
KCNH5	0	0	-0.646271	0	-2.30144	FALSE	FALSE
RHOJ	0	0	-0.170622	0	-1.28789	FALSE	FALSE
MTHFD1	0	1.00792e-52	-0.0607982	0	-0.230099	FALSE	FALSE
AKAP5	0	0	-0.110163	0	-0.24707	FALSE	FALSE
HSPA2	0	5.44464e-84	-0.0936714	0	-0.510293	FALSE	FALSE
PPP1R36	0	4.63689e-05	-0.00722756	2.79464e-71	-0.033019	FALSE	FALSE
PLEKHG3	0	0.0161292	-0.10188	0	-0.813002	FALSE	FALSE
CHURC1	0	0.0344752	0.00136411	8.42099e-10	-0.0122433	FALSE	FALSE
CHURC1-FNTB	0	0.00129781	-0.0170675	4.28801e-34	0.0828452	FALSE	FALSE
FNTB	0	1.54671e-05	-0.00971046	1.20545e-55	-0.0691917	FALSE	FALSE
MAX	0	0.119292	-0.0291162	5.49044e-233	0.210718	FALSE	FALSE
FUT8	0	0	-0.451684	0	-1.46149	FALSE	FALSE
CCDC196	0	9.83298e-07	-0.00740739	7.09246e-229	-0.081803	FALSE	FALSE
ATP6V1D	0	2.37666e-08	0.0153202	0	-0.596084	FALSE	FALSE
EIF2S1	0	0.895559	-0.0058793	1.84352e-117	-0.193349	FALSE	FALSE
PLEK2	0	0.172811	-0.000160592	6.6056e-06	-0.0108719	FALSE	FALSE
PLEKHH1	0	2.06324e-39	-0.318332	0	-2.34664	FALSE	FALSE
ZFYVE26	0	0.000247494	-0.0153518	5.14275e-127	0.104635	FALSE	FALSE
RAD51B	0	0	-0.359181	0	-0.952557	FALSE	FALSE
ZFP36L1	0	6.35421e-266	-0.15676	0	-1.14301	FALSE	FALSE
ACTN1	0	0	-0.662582	0	-1.41095	FALSE	FALSE
EXD2	0	0.00852526	0.0126933	0	0.228152	FALSE	FALSE
ERH	0	1.39433e-10	-0.0275539	0	-0.509328	FALSE	FALSE
SLC39A9	0	0.518604	-0.00775803	1.13387e-145	0.138572	FALSE	FALSE
PLEKHD1	0	5.77055e-82	-0.026866	0	-0.115696	FALSE	FALSE
CCDC177	0	1.40095e-08	-0.00231593	5.56165e-54	0.0157918	FALSE	FALSE
SUSD6	0	5.50512e-28	-0.0773464	0	-1.41202	FALSE	FALSE
SLC10A1	0	3.92247e-15	-0.00748713	2.06045e-48	-0.0542087	FALSE	FALSE
SMOC1	0	0	-0.228271	0	-3.11434	FALSE	FALSE
ADAM21	0	3.6826e-05	-0.00174324	1.52533e-10	-0.00463561	FALSE	FALSE
MED6	0	0.675853	0.00230833	7.61498e-277	0.164898	FALSE	FALSE
RGS6	0	0	-1.98327	0	-3.4856	FALSE	FALSE
DPF3	0	0	-0.423279	0	-0.700064	FALSE	FALSE
DCAF4	0	3.91439e-59	-0.0317915	1.27821e-229	-0.0702723	FALSE	FALSE
ZFYVE1	0	9.21861e-05	-0.0192691	6.09409e-91	-0.0975969	FALSE	FALSE
RBM25	0	6.62001e-09	-0.0342219	1.44276e-273	0.290891	FALSE	FALSE
PSEN1	0	1.29677e-258	-0.320729	0	-1.34845	FALSE	FALSE
PAPLN	0	8.08905e-140	-0.0886658	0	-1.36835	FALSE	FALSE
NUMB	0	0	-0.335001	0	-0.755963	FALSE	FALSE
RIOX1	0	1.98476e-07	-0.00382105	4.02179e-52	-0.0514064	FALSE	FALSE
ACOT1	0	0.0150908	-0.00217762	1.6089e-36	-0.0217863	FALSE	FALSE
ACOT4	0	6.69707e-13	-0.00447432	8.87869e-31	-0.030199	FALSE	FALSE
DNAL1	0	8.73321e-09	-0.0187472	0	0.191046	FALSE	FALSE
PNMA1	0	0.317926	0.00372377	0	-0.854606	FALSE	FALSE
ELMSAN1	0	2.97841e-21	0.0191077	1.66442e-61	0.0887017	FALSE	FALSE
PTGR2	0	0.416113	-0.000131537	0.143917	0.00037905	FALSE	FALSE
SYNDIG1L	0	2.64357e-17	-0.0104163	0	-0.267753	FALSE	FALSE
NPC2	0	0.134224	-0.0131744	8.24657e-198	-0.281447	FALSE	FALSE
LTBP2	0	1.17773e-06	-0.00367388	9.35794e-25	-0.0524768	FALSE	FALSE
AREL1	0	9.45416e-05	0.00751252	3.55066e-80	0.0956944	FALSE	FALSE
FCF1	0	0.12604	0.00607008	6.2449e-27	0.040003	FALSE	FALSE
PROX2	0	0.107938	0.000425622	2.67763e-31	0.0107935	FALSE	FALSE
RPS6KL1	0	0.00132027	0.00805765	0	0.259123	FALSE	FALSE
MLH3	0	1.82331e-17	0.0164445	0	0.387239	FALSE	FALSE
NEK9	0	2.35787e-23	0.0276754	1.6974e-58	0.198398	FALSE	FALSE
TMED10	0	3.64435e-93	-0.137125	0	-0.314059	FALSE	FALSE
FOS	0	8.63161e-60	-0.0447176	0	-0.260383	FALSE	FALSE
BATF	0	0.265836	-0.00104997	2.53189e-67	-0.0836647	FALSE	FALSE
FLVCR2	0	2.40294e-08	-0.00863804	4.973e-193	-0.235734	FALSE	FALSE
TTLL5	0	1.61227e-15	-0.0755448	0	-0.431627	FALSE	FALSE
ERG28	0	0.00218651	-0.00523817	1.77843e-190	-0.214896	FALSE	FALSE
TGFB3	0	4.74073e-30	-0.0228344	8.43227e-215	-0.144152	FALSE	FALSE
GPATCH2L	0	0.00194598	-0.0383961	0	0.35363	FALSE	FALSE
VASH1	0	5.94472e-18	-0.0366346	0	-0.663735	FALSE	FALSE
ANGEL1	0	0.259774	-0.0087206	1.04073e-273	-0.307313	FALSE	FALSE
LRRC74A	0	0.463579	-3.8034e-05	4.97853e-12	-0.0187342	FALSE	FALSE
IRF2BPL	0	1.01772e-05	0.0138047	8.09902e-213	-0.244228	FALSE	FALSE
TMEM63C	0	8.72582e-50	-0.0377777	0	0.150129	FALSE	FALSE
ZDHHC22	0	0.0128354	0.0159147	0	0.171089	FALSE	FALSE
NGB	0	3.51447e-249	-0.0609815	0	-0.233423	FALSE	FALSE
POMT2	0	0.918401	-0.0154193	1.6479e-113	0.140349	FALSE	FALSE
TMED8	0	3.24491e-14	0.0266128	0	0.455413	FALSE	FALSE
SAMD15	0	8.7884e-30	-0.0118631	1.21054e-75	-0.0232328	FALSE	FALSE
NOXRED1	0	2.50229e-17	-0.0137123	1.13559e-94	-0.0708487	FALSE	FALSE
VIPAS39	0	0.159741	0.00555648	2.15577e-113	0.0948464	FALSE	FALSE
AHSA1	0	0.00263791	0.0048372	0	-0.732296	FALSE	FALSE
ISM2	0	3.15973e-11	-0.00342317	5.78903e-54	-0.0131213	FALSE	FALSE
SPTLC2	0	7.78345e-39	-0.149908	0	-0.648157	FALSE	FALSE
ALKBH1	0	0.035665	-0.0078167	4.51407e-129	0.105214	FALSE	FALSE
SLIRP	0	6.59305e-10	-0.0428019	8.90421e-93	-0.106229	FALSE	FALSE
SNW1	0	1.46753e-06	0.0125983	1.66301e-37	0.0628008	FALSE	FALSE
C14orf178	0	0.00722923	-0.00344198	4.4139e-09	-0.0091516	FALSE	FALSE
ADCK1	0	0.970491	-0.00287182	6.49812e-77	0.155066	FALSE	FALSE
DIO2	0	3.4365e-204	-0.0964661	0	-0.566497	FALSE	FALSE
CEP128	0	6.32837e-155	-0.156061	0	-0.3688	FALSE	FALSE
GTF2A1	0	1.91706e-05	0.0115149	0	0.211003	FALSE	FALSE
STON2	0	1.4731e-18	-0.101266	0	-2.14006	FALSE	FALSE
SEL1L	0	0.0260144	-0.0361687	1.84408e-197	-0.311213	FALSE	FALSE
FLRT2	0	0	-0.655739	0	-1.97054	FALSE	FALSE
GALC	0	0.314937	-0.00681805	3.40865e-27	0.0910606	FALSE	FALSE
GPR65	0	7.50642e-13	-0.00508379	3.2471e-143	-0.164834	FALSE	FALSE
KCNK10	0	3.48429e-80	-0.106091	0	-0.557326	FALSE	FALSE
ZC3H14	0	1.53669e-28	-0.0848527	0	-0.403601	FALSE	FALSE
FOXN3	0	2.58996e-52	-0.160346	0	-2.66494	FALSE	FALSE
EFCAB11	0	0.731125	-0.0225214	6.51941e-97	-0.125972	FALSE	FALSE
PSMC1	0	0.201748	0.00215422	6.12068e-186	-0.269473	FALSE	FALSE
CALM1	0	2.81566e-282	-0.230369	0	-2.72576	FALSE	FALSE
RPS6KA5	0	0	-0.670773	0	-1.23874	FALSE	FALSE
DGLUCY	0	0.00517439	-0.0477503	0	-0.577984	FALSE	FALSE
GPR68	0	3.2194e-51	-0.0165385	1.96475e-200	-0.0635647	FALSE	FALSE
CCDC88C	0	1.98403e-89	-0.055851	0	-0.217227	FALSE	FALSE
PPP4R3A	0	2.15913e-06	0.00262389	2.73231e-126	0.145887	FALSE	FALSE
CATSPERB	0	3.94485e-250	-0.0740258	0	-0.234639	FALSE	FALSE
TC2N	0	2.33313e-289	-0.0704164	0	-0.196143	FALSE	FALSE
FBLN5	0	5.29642e-67	-0.0235862	7.94234e-252	-0.258708	FALSE	FALSE
ATXN3	0	9.0789e-89	-0.131112	0	-0.264428	FALSE	FALSE
SLC24A4	0	0	-0.344011	0	-0.863378	FALSE	FALSE
RIN3	0	3.06316e-83	-0.0775637	0	-1.76059	FALSE	FALSE
GOLGA5	0	0.116477	-0.00611868	2.30425e-64	-0.0797999	FALSE	FALSE
CHGA	0	0.058584	-0.0244744	0	-1.30087	FALSE	FALSE
ITPK1	0	0	-0.482546	0	-1.01946	FALSE	FALSE
MOAP1	0	0.000123058	0.00999052	0	-0.968073	FALSE	FALSE
UBR7	0	1.85894e-06	-0.00773011	3.57381e-92	-0.15289	FALSE	FALSE
BTBD7	0	2.31191e-13	0.0173976	6.01651e-59	-0.121842	FALSE	FALSE
PRIMA1	0	1.3639e-156	-0.0892365	0	-0.456621	FALSE	FALSE
FAM181A	0	2.68408e-22	-0.00815629	3.91665e-268	-0.0870627	FALSE	FALSE
ASB2	0	7.42723e-90	-0.0317232	0	-0.115878	FALSE	FALSE
OTUB2	0	8.52597e-29	-0.00990196	5.15088e-168	-0.0375163	FALSE	FALSE
IFI27L1	0	0.0106711	-0.00607051	1.13961e-96	-0.079059	FALSE	FALSE
IFI27	0	7.1321e-10	-0.0086599	7.33634e-111	-0.680807	FALSE	FALSE
IFI27L2	0	3.08326e-05	-9.05319e-05	1.08024e-58	-0.0537208	FALSE	FALSE
SERPINA1	0	1.35222e-07	-0.00316786	2.18713e-116	-0.125901	FALSE	FALSE
SERPINA11	0	0.4456	2.24283e-07	0.105932	-0.000425265	FALSE	FALSE
SERPINA9	0	0.827276	-1.50505e-05	0.169651	0.000253603	FALSE	FALSE
SERPINA5	0	0.00102183	-0.000731696	7.52449e-14	-0.00093222	FALSE	FALSE
AL049839.2	0	0.0105344	-0.000896509	0.000210174	-0.00327768	FALSE	FALSE
DICER1	0	0.0190426	-0.0335067	0	-0.537975	FALSE	FALSE
CLMN	0	8.57119e-46	-0.158958	0	-2.3699	FALSE	FALSE
SYNE3	0	1.06261e-13	-0.0411379	0	-0.218385	FALSE	FALSE
TUNAR	0	1.51262e-249	-0.0559043	0	-0.128585	FALSE	FALSE
C14orf132	0	0	-0.447031	0	-0.757914	FALSE	FALSE
AL355102.2	0	3.70122e-10	-0.00277109	5.29356e-35	-0.00704971	FALSE	FALSE
BDKRB1	0	0.00726953	-0.000898003	1.23866e-17	-0.0172211	FALSE	FALSE
ATG2B	0	3.60823e-59	-0.120986	0	-0.33861	FALSE	FALSE
GSKIP	0	1.4901e-77	-0.0522638	2.36161e-239	-0.154974	FALSE	FALSE
VRK1	0	1.12202e-19	-0.048694	0	-0.372355	FALSE	FALSE
SETD3	0	8.59145e-20	0.0328942	0	0.351042	FALSE	FALSE
CCNK	0	0.31298	-0.00502546	5.3933e-54	0.0624909	FALSE	FALSE
CCDC85C	0	6.89773e-14	-0.0242565	7.44129e-275	-0.166035	FALSE	FALSE
HHIPL1	0	0.845515	0.00254198	0	0.131181	FALSE	FALSE
EML1	0	0	-0.256798	0	-0.630972	FALSE	FALSE
YY1	0	2.42449e-39	-0.0956957	0	-0.531145	FALSE	FALSE
SLC25A29	0	5.5059e-184	-0.192728	0	-0.69655	FALSE	FALSE
WDR25	0	1.38069e-08	0.0202693	6.59198e-204	0.145223	FALSE	FALSE
BEGAIN	0	0	-0.212914	0	-0.462933	FALSE	FALSE
DLK1	0	0.0159002	-0.000385868	2.28111e-11	-0.00533002	FALSE	FALSE
DIO3	0	0.000674168	-0.000706858	1.2703e-29	-0.00195151	FALSE	FALSE
PPP2R5C	0	0.296242	0.00711024	0	0.539977	FALSE	FALSE
HSP90AA1	0	1.43683e-180	-0.287807	0	-2.19408	FALSE	FALSE
WDR20	0	2.50854e-25	-0.121719	0	-0.537005	FALSE	FALSE
MOK	0	1.59755e-11	0.026463	0	0.582725	FALSE	FALSE
ZNF839	0	0.426871	0.00521636	1.54589e-48	0.052038	FALSE	FALSE
CINP	0	6.09396e-11	-0.0253977	6.18118e-83	-0.143037	FALSE	FALSE
TECPR2	0	0	-0.459882	0	-0.788378	FALSE	FALSE
TRAF3	0	4.59854e-144	-0.193087	0	-0.559443	FALSE	FALSE
AMN	0	0.000216357	-0.00152842	7.45388e-09	-0.00362974	FALSE	FALSE
CDC42BPB	0	1.1863e-06	-0.0643028	3.28255e-119	-0.161849	FALSE	FALSE
LBHD2	0	8.95803e-05	-0.00138663	2.37889e-17	-0.00307238	FALSE	FALSE
EXOC3L4	0	0.835787	0.000264176	0.000962308	0.00114413	FALSE	FALSE
EIF5	0	0.09066	-0.0384661	0	-1.02433	FALSE	FALSE
MARK3	0	1.77119e-79	-0.0927243	0	-0.448382	FALSE	FALSE
CKB	0	2.72452e-30	-0.0982041	0	-1.76744	FALSE	FALSE
TRMT61A	0	5.62664e-34	-0.0204025	3.85688e-83	-0.037481	FALSE	FALSE
BAG5	0	2.70235e-74	-0.0623928	2.21621e-306	-0.317901	FALSE	FALSE
KLC1	0	2.12465e-22	-0.0954846	0	-1.35077	FALSE	FALSE
XRCC3	0	1.20735e-118	-0.0338546	7.61724e-301	-0.0444063	FALSE	FALSE
ZFYVE21	0	0	-0.233822	0	-0.307299	FALSE	FALSE
ATP5MPL	0	0.051604	-0.00796218	0	-1.02028	FALSE	FALSE
TDRD9	0	1.81244e-208	-0.0620316	0	-0.10939	FALSE	FALSE
ASPG	0	3.1054e-27	-0.00718656	2.21062e-84	-0.0176102	FALSE	FALSE
KIF26A	0	1.5549e-36	-0.00863164	1.29151e-113	-0.0524023	FALSE	FALSE
TMEM179	0	0.00161504	-0.0107489	0	0.321777	FALSE	FALSE
INF2	0	0	-0.343905	0	-0.777607	FALSE	FALSE
ADSSL1	0	2.29763e-37	-0.0110862	2.82126e-103	-0.0202355	FALSE	FALSE
SIVA1	0	4.45249e-10	-0.0129778	1.58811e-162	-0.200796	FALSE	FALSE
CEP170B	0	0.0163576	0.00186878	0	0.17769	FALSE	FALSE
PLD4	0	6.05539e-07	-0.00617784	2.83216e-194	-0.23612	FALSE	FALSE
AHNAK2	0	7.03066e-165	-0.0547597	0	-0.134743	FALSE	FALSE
CLBA1	0	1.59857e-40	-0.0185447	3.20147e-173	-0.057586	FALSE	FALSE
CDCA4	0	4.06903e-31	-0.0108557	5.68618e-56	-0.0177173	FALSE	FALSE
GPR132	0	1.03771e-17	-0.00820873	9.57088e-118	-0.154828	FALSE	FALSE
JAG2	0	3.01715e-46	-0.0312838	0	0.1308	FALSE	FALSE
NUDT14	0	1.73149e-250	-0.0709958	0	-0.122005	FALSE	FALSE
BRF1	0	6.99603e-10	0.0110496	7.8962e-102	0.137905	FALSE	FALSE
BTBD6	0	0.000907121	-0.000772621	0	-0.341961	FALSE	FALSE
PACS2	0	9.83205e-29	0.00216923	0	-0.527696	FALSE	FALSE
MTA1	0	3.29946e-37	-0.0598812	4.09143e-178	-0.171821	FALSE	FALSE
CRIP2	0	0	-0.21468	0	-0.391958	FALSE	FALSE
TEDC1	0	8.00251e-10	-0.00784627	1.17249e-34	-0.0213229	FALSE	FALSE
TMEM121	0	2.469e-32	-0.0234369	1.16449e-128	-0.139872	FALSE	FALSE
GOLGA6L6	0	0.261745	-9.53646e-05	0.149954	-0.000262389	FALSE	FALSE
NIPA1	0	0.000258065	0.00129109	0	0.362735	FALSE	FALSE
GOLGA6L1	0	0.0781246	-0.000188139	0.00840878	-0.000384965	FALSE	FALSE
GOLGA8S	0	5.01547e-05	-0.00181043	3.64649e-16	-0.00413456	FALSE	FALSE
MKRN3	0	8.12666e-46	-0.0295677	0	-0.628459	FALSE	FALSE
ATP10A	0	1.73885e-87	-0.0423126	0	-0.594448	FALSE	FALSE
GABRB3	0	0	-0.329455	0	1.6469	FALSE	FALSE
GABRA5	0	0	-0.265912	0	-0.742389	FALSE	FALSE
OCA2	0	0	-0.245728	0	-1.12346	FALSE	FALSE
HERC2	0	7.24784e-15	-0.0206851	0	0.415193	FALSE	FALSE
GOLGA8M	0	0.0502887	-0.00421401	2.31002e-92	-0.0590396	FALSE	FALSE
GOLGA6L7	0	5.31286e-29	-0.0127005	8.60402e-114	-0.0482388	FALSE	FALSE
APBA2	0	3.65846e-07	0.00894183	0	0.84539	FALSE	FALSE
TJP1	0	0	-0.653096	0	-1.29109	FALSE	FALSE
GOLGA8J	0	0.86762	2.60441e-05	0.113524	0.000292356	FALSE	FALSE
CHRFAM7A	0	5.59323e-14	-0.012388	6.29466e-167	-0.0956224	FALSE	FALSE
GOLGA8R	0	0.0661154	-0.00031413	0.0866564	-0.000528372	FALSE	FALSE
GOLGA8Q	0	0.587119	-0.000131435	0.000877752	0.000798586	FALSE	FALSE
GOLGA8H	0	0.00328892	-0.00135476	2.07982e-18	-0.0101375	FALSE	FALSE
AC091057.6	0	3.7677e-28	-0.0140493	5.692e-80	-0.127575	FALSE	FALSE
FAN1	0	6.40775e-08	0.00391005	2.41445e-79	0.165019	FALSE	FALSE
MTMR10	0	0	-0.208644	0	-0.560806	FALSE	FALSE
TRPM1	0	1.19231e-05	-0.00837823	1.0223e-113	-0.0384912	FALSE	FALSE
KLF13	0	0	-0.316707	0	-0.458089	FALSE	FALSE
OTUD7A	0	1.34863e-206	-0.122529	0	1.88658	FALSE	FALSE
CHRNA7	0	5.59728e-38	-0.0607187	0	-1.86306	FALSE	FALSE
GOLGA8K	0	0.276971	-0.000283326	6.87597e-07	-0.00366935	FALSE	FALSE
GOLGA8O	0	0.635972	-7.24837e-05	0.132632	0.000672917	FALSE	FALSE
GOLGA8N	0	0.253989	0.00217496	3.8372e-16	-0.0266476	FALSE	FALSE
ARHGAP11A	0	1.99872e-05	-0.00235601	3.39715e-35	-0.046529	FALSE	FALSE
SCG5	0	4.61549e-15	0.0208906	0	-1.13838	FALSE	FALSE
GREM1	0	1.77993e-184	-0.112806	0	-0.539406	FALSE	FALSE
RYR3	0	0	-0.71429	0	-4.01414	FALSE	FALSE
AVEN	0	0.0159766	-0.00514236	2.06264e-43	-0.0833543	FALSE	FALSE
CHRM5	0	6.27879e-123	-0.122809	0	-0.45699	FALSE	FALSE
EMC7	0	0.00063378	0.00670103	5.25317e-157	-0.221833	FALSE	FALSE
EMC4	0	0.944771	0.00223096	1.77713e-261	-0.276074	FALSE	FALSE
NOP10	0	3.45642e-09	-0.0103294	0	-0.321049	FALSE	FALSE
GOLGA8A	0	6.11693e-25	-0.0818132	0	0.562076	FALSE	FALSE
AQR	0	6.2035e-09	0.0123061	0	0.290336	FALSE	FALSE
ZNF770	0	0.70404	-0.00120422	0	-0.378107	FALSE	FALSE
MEIS2	0	0	-1.0841	0	-1.6793	FALSE	FALSE
TMCO5A	0	0.100031	-0.000542588	0.00442347	-0.00310526	FALSE	FALSE
SPRED1	0	6.52905e-265	-0.28182	0	-1.07122	FALSE	FALSE
FAM98B	0	6.25066e-18	-0.0337927	9.63937e-121	-0.191239	FALSE	FALSE
RASGRP1	0	0	-0.225541	0	-0.83518	FALSE	FALSE
THBS1	0	9.92012e-09	-0.00432643	4.6622e-51	-0.0314226	FALSE	FALSE
SRP14	0	3.88594e-44	0.0548283	0	-1.38471	FALSE	FALSE
BUB1B-PAK6	0	3.62668e-08	-0.00116048	1.48784e-67	-0.0224905	FALSE	FALSE
PAK6	0	0.000387933	0.00251183	1.14519e-206	0.0745765	FALSE	FALSE
PLCB2	0	9.47841e-137	-0.0416693	0	-0.673459	FALSE	FALSE
PHGR1	0	0.272728	6.26707e-05	3.25851e-11	-0.0172718	FALSE	FALSE
KNSTRN	0	1.30562e-12	-0.00975013	2.31172e-71	-0.0456118	FALSE	FALSE
BAHD1	0	0.000183654	-0.0115498	1.01046e-189	-0.0984411	FALSE	FALSE
CHST14	0	2.94229e-08	-0.00345874	1.44542e-45	-0.0160416	FALSE	FALSE
CCDC32	0	0.0204153	0.00659849	3.21173e-178	0.133445	FALSE	FALSE
RMDN3	0	0.101459	-0.0125667	1.08168e-206	-0.138848	FALSE	FALSE
SPINT1	0	0.0580957	-0.000469567	1.39094e-17	0.00740641	FALSE	FALSE
RHOV	0	2.2839e-40	-0.00948975	7.30204e-214	-0.0214676	FALSE	FALSE
VPS18	0	0.00153342	-0.00112926	6.82541e-113	-0.126157	FALSE	FALSE
CHAC1	0	0.0570174	0.000415585	1.0907e-191	-0.153428	FALSE	FALSE
INO80	0	0.0265244	-0.0363314	6.05514e-269	-0.250513	FALSE	FALSE
EXD1	0	0.000895361	-0.000645642	2.73884e-10	0.00991784	FALSE	FALSE
CHP1	0	0.00412337	-0.017262	3.23092e-145	-0.112381	FALSE	FALSE
OIP5	0	0.0994001	-0.000573986	4.58618e-07	-0.0174435	FALSE	FALSE
ITPKA	0	0	-0.251828	0	-0.579486	FALSE	FALSE
LTK	0	1.48403e-144	-0.0356232	0	-0.117359	FALSE	FALSE
RPAP1	0	2.42913e-06	-0.0105578	1.31091e-63	-0.0511469	FALSE	FALSE
TYRO3	0	0	-0.541158	0	-0.808931	FALSE	FALSE
MGA	0	1.05319e-123	-0.179454	0	-0.232657	FALSE	FALSE
SPTBN5	0	4.33632e-113	-0.027746	0	-0.164041	FALSE	FALSE
EHD4	0	5.04353e-104	-0.0425666	0	-0.377164	FALSE	FALSE
PLA2G4E	0	2.02862e-23	-0.00479762	3.59984e-64	-0.00788705	FALSE	FALSE
PLA2G4D	0	8.38863e-11	-0.00236162	9.15386e-38	-0.01318	FALSE	FALSE
TMEM87A	0	0.0908951	-0.038113	0	-0.314122	FALSE	FALSE
ZNF106	0	5.03019e-38	0.0636102	0	0.526206	FALSE	FALSE
SNAP23	0	3.64326e-08	-0.056043	1.80708e-128	-0.348864	FALSE	FALSE
LRRC57	0	3.44223e-214	-0.0834762	0	-0.200417	FALSE	FALSE
HAUS2	0	8.41674e-72	-0.0502321	0	-0.129837	FALSE	FALSE
TGM5	0	0.0126354	-0.000484555	0.00581109	-0.0011974	FALSE	FALSE
LCMT2	0	0.141774	-0.000260349	9.79517e-16	-0.0237961	FALSE	FALSE
ZSCAN29	0	0.0737728	0.00566712	1.37918e-30	0.0359181	FALSE	FALSE
TUBGCP4	0	0.0166226	-0.00670051	5.82747e-196	0.125234	FALSE	FALSE
STRC	0	2.68997e-21	-0.00946513	1.06665e-186	-0.0780167	FALSE	FALSE
AC011330.3	0	0.0698255	-0.00195754	0	0.351561	FALSE	FALSE
PDIA3	0	3.34235e-10	0.0136417	4.37914e-116	0.130845	FALSE	FALSE
SERF2	0	0.00708204	-0.00916564	0	-0.817843	FALSE	FALSE
SERINC4	0	0.259929	-0.000185996	0.335787	-0.000650795	FALSE	FALSE
MFAP1	0	2.61911e-06	-0.00692469	2.55388e-81	-0.123204	FALSE	FALSE
CTDSPL2	0	4.58205e-05	-0.0492942	2.17406e-104	-0.128011	FALSE	FALSE
PATL2	0	1.0803e-11	-0.0111725	1.37282e-192	-0.0725282	FALSE	FALSE
B2M	0	2.99604e-05	-0.0885693	0	-1.25866	FALSE	FALSE
SORD	0	0.554387	0.000717961	5.78118e-43	0.0477559	FALSE	FALSE
DUOX2	0	0.000817383	-0.00126877	8.44281e-11	-0.0181741	FALSE	FALSE
DUOXA1	0	3.11757e-15	-0.00786428	2.71786e-36	-0.0154743	FALSE	FALSE
DUOX1	0	1.6795e-29	-0.0300809	7.71639e-85	-0.0528882	FALSE	FALSE
SHF	0	5.37323e-54	-0.0390888	0	-0.172647	FALSE	FALSE
SLC28A2	0	1.01594e-05	-0.00283205	2.12137e-52	0.0186198	FALSE	FALSE
GATM	0	0	-0.242738	0	-0.712919	FALSE	FALSE
SPATA5L1	0	1.72486e-14	-0.0177827	1.75631e-55	-0.0476979	FALSE	FALSE
C15orf48	0	0.000579282	-0.00189026	1.28868e-05	-0.00414381	FALSE	FALSE
SLC30A4	0	1.25178e-154	-0.101218	0	-0.206976	FALSE	FALSE
BLOC1S6	0	0.0355154	-0.000358385	1.67731e-06	-0.00417925	FALSE	FALSE
AC090527.2	0	6.76857e-08	-0.00364014	6.07757e-23	-0.0133079	FALSE	FALSE
SQOR	0	1.07077e-08	-0.00578557	1.14439e-101	-0.122809	FALSE	FALSE
SEMA6D	0	1.59011e-256	-0.357275	0	-1.52503	FALSE	FALSE
SLC12A1	0	7.63156e-08	-0.00159115	1.43435e-175	0.065531	FALSE	FALSE
DUT	0	0.00331863	-0.0234796	2.30873e-264	-0.338309	FALSE	FALSE
CEP152	0	0.192535	0.00763518	1.51144e-244	0.108815	FALSE	FALSE
SHC4	0	1.78156e-95	-0.0993771	0	-0.426419	FALSE	FALSE
EID1	0	0.491903	-0.0362954	0	-1.33618	FALSE	FALSE
SECISBP2L	0	0	-0.443297	0	-0.912481	FALSE	FALSE
COPS2	0	4.72584e-06	0.0101522	1.26084e-246	0.211926	FALSE	FALSE
FAM227B	0	1.40763e-33	-0.0641245	0	-0.372205	FALSE	FALSE
DTWD1	0	7.08647e-45	-0.0985401	0	-0.354132	FALSE	FALSE
HDC	0	3.56503e-11	-0.00274565	3.69328e-75	-0.00958915	FALSE	FALSE
GABPB1	0	5.03693e-18	0.0307351	1.02374e-100	0.118154	FALSE	FALSE
TRPM7	0	2.77043e-53	-0.107078	0	-0.339699	FALSE	FALSE
SPPL2A	0	4.76597e-21	0.0330241	0	0.295935	FALSE	FALSE
AP4E1	0	0.267431	-0.00487655	3.49003e-91	0.105486	FALSE	FALSE
TNFAIP8L3	0	1.54848e-243	-0.0710008	0	-0.613237	FALSE	FALSE
GLDN	0	0	-0.503986	0	-1.82664	FALSE	FALSE
TMOD2	0	0.278896	0.0159836	0	0.587066	FALSE	FALSE
TMOD3	0	1.31588e-34	-0.0702394	0	-0.339371	FALSE	FALSE
LEO1	0	0.0546484	-0.00398233	3.18106e-122	0.0953595	FALSE	FALSE
MAPK6	0	2.82503e-121	-0.152533	0	-0.25013	FALSE	FALSE
BCL2L10	0	1.92229e-10	-0.00269248	8.68967e-35	-0.00583134	FALSE	FALSE
MYO5C	0	0	-0.296867	0	-0.597507	FALSE	FALSE
MYO5A	0	3.5394e-286	-0.123891	0	1.04191	FALSE	FALSE
ARPP19	0	0	-0.487868	0	-0.881067	FALSE	FALSE
FAM214A	0	4.25997e-55	-0.130363	0	-0.285876	FALSE	FALSE
ONECUT1	0	1.19917e-23	-0.0101294	2.60279e-227	-0.134391	FALSE	FALSE
UNC13C	0	0	-0.763125	0	-1.98588	FALSE	FALSE
RSL24D1	0	6.73615e-05	-0.0086022	0	-0.416279	FALSE	FALSE
RAB27A	0	0.00779285	-0.0119854	2.24486e-263	0.146797	FALSE	FALSE
PIGBOS1	0	0.792319	-0.000144704	0.0286772	0.000524908	FALSE	FALSE
CCPG1	0	0	-0.241572	0	-0.814066	FALSE	FALSE
C15orf65	0	1.76484e-21	-0.0105028	2.15656e-72	-0.0299704	FALSE	FALSE
DNAAF4	0	4.90024e-43	-0.05038	0	0.258452	FALSE	FALSE
NEDD4	0	3.2928e-08	0.00833995	0	-0.59317	FALSE	FALSE
MNS1	0	5.30171e-194	-0.0803375	0	-0.237325	FALSE	FALSE
CGNL1	0	2.52863e-20	-0.0489336	0	-0.914817	FALSE	FALSE
AQP9	0	1.07397e-95	-0.0244697	0	-0.0710428	FALSE	FALSE
LIPC	0	1.82132e-51	-0.0381356	0	-0.104666	FALSE	FALSE
ADAM10	0	7.82127e-221	-0.260041	0	-0.445753	FALSE	FALSE
SLTM	0	0.457836	-0.0343033	4.30156e-61	-0.209705	FALSE	FALSE
MYO1E	0	5.15582e-07	-0.0917481	0	-1.28061	FALSE	FALSE
BNIP2	0	8.77797e-07	0.00958681	1.67534e-36	-0.126385	FALSE	FALSE
FOXB1	0	0.000974306	-0.00112565	8.29823e-05	0.00373288	FALSE	FALSE
TLN2	0	2.52816e-05	0.0272793	0	0.979823	FALSE	FALSE
CA12	0	4.14344e-38	-0.0208309	0	-0.255655	FALSE	FALSE
HERC1	0	6.70197e-47	0.0893247	0	1.01571	FALSE	FALSE
DAPK2	0	0	-0.26164	0	-0.809081	FALSE	FALSE
SNX1	0	9.08951e-79	-0.161786	0	-0.404745	FALSE	FALSE
SNX22	0	6.3097e-104	-0.0598103	0	-0.86691	FALSE	FALSE
PPIB	0	0.00143545	-0.00156196	1.20478e-136	-0.190942	FALSE	FALSE
CSNK1G1	0	1.01016e-06	-0.0103631	1.11768e-216	0.118853	FALSE	FALSE
PCLAF	0	0.0146473	-0.00169197	9.60505e-15	-0.00517476	FALSE	FALSE
TRIP4	0	3.65577e-07	-0.0330578	2.89221e-253	-0.173156	FALSE	FALSE
ZNF609	0	7.28031e-269	-0.237484	0	-0.532605	FALSE	FALSE
OAZ2	0	7.22578e-07	-0.0263305	0	-0.369125	FALSE	FALSE
RBPMS2	0	1.12153e-09	-0.00424562	2.84706e-45	-0.0110804	FALSE	FALSE
PIF1	0	1.21266e-07	-0.0022395	5.47002e-59	0.0202462	FALSE	FALSE
AC069368.1	0	6.28641e-80	-0.0520981	0	-0.561129	FALSE	FALSE
ANKDD1A	0	6.53656e-139	-0.1622	0	-1.41131	FALSE	FALSE
SLC51B	0	0.00138829	-0.00117446	5.31865e-27	-0.00965142	FALSE	FALSE
RASL12	0	3.5352e-17	-0.0113844	0	-0.160694	FALSE	FALSE
CLPX	0	0.34396	-0.0030971	1.23857e-26	-0.0853373	FALSE	FALSE
IGDCC3	0	5.40789e-176	-0.0896737	0	-0.320591	FALSE	FALSE
DPP8	0	4.19482e-32	0.0463891	0	0.313659	FALSE	FALSE
SLC24A1	0	0.424836	0.00126228	9.43548e-37	0.0227087	FALSE	FALSE
DENND4A	0	0	-0.38126	0	-0.717368	FALSE	FALSE
RAB11A	0	1.18402e-13	-0.0773279	0	-0.599327	FALSE	FALSE
MEGF11	0	5.49937e-96	-0.16084	0	-3.31998	FALSE	FALSE
MAP2K1	0	3.83453e-70	-0.135302	0	-0.68958	FALSE	FALSE
SNAPC5	0	0.000636433	0.0116164	5.08082e-186	-0.210003	FALSE	FALSE
RPL4	0	2.56297e-27	-0.0578694	0	-0.722358	FALSE	FALSE
ZWILCH	0	1.41255e-39	-0.0183603	5.32119e-139	-0.0723783	FALSE	FALSE
LCTL	0	9.49167e-08	-0.00315237	4.99077e-47	-0.0199299	FALSE	FALSE
SMAD6	0	1.78677e-23	-0.0157887	0	-0.129918	FALSE	FALSE
SMAD3	0	0	-0.493481	0	-1.11789	FALSE	FALSE
AAGAB	0	9.59491e-33	-0.0699243	0	-0.306072	FALSE	FALSE
IQCH	0	0.156673	0.00188298	0	0.215695	FALSE	FALSE
PIAS1	0	4.31277e-145	-0.149002	0	-0.56669	FALSE	FALSE
FEM1B	0	4.57589e-15	-0.0483224	0	-0.70304	FALSE	FALSE
ITGA11	0	2.12127e-164	-0.0547549	0	-0.293545	FALSE	FALSE
CORO2B	0	3.77952e-106	-0.17161	0	0.720474	FALSE	FALSE
ANP32A	0	1.27733e-16	0.00879095	2.89205e-212	-0.440624	FALSE	FALSE
NOX5	0	2.52466e-06	-0.00468909	4.48751e-128	0.0553915	FALSE	FALSE
GLCE	0	0	-0.32346	0	-0.971601	FALSE	FALSE
PAQR5	0	6.47211e-11	-0.00713857	3.93647e-61	-0.086865	FALSE	FALSE
KIF23	0	1.56299e-24	-0.00787409	2.61793e-91	-0.0156241	FALSE	FALSE
RPLP1	0	2.29359e-12	-0.0571673	0	-0.755077	FALSE	FALSE
TLE3	0	1.11841e-275	-0.103439	0	-0.257715	FALSE	FALSE
UACA	0	2.59756e-196	-0.125762	0	-0.473347	FALSE	FALSE
LARP6	0	2.87796e-47	-0.0819154	0	-0.381706	FALSE	FALSE
NR2E3	0	0.0599294	-0.000242785	3.05244e-09	0.00393976	FALSE	FALSE
MYO9A	0	1.02767e-176	-0.122766	0	0.629364	FALSE	FALSE
GRAMD2A	0	7.93148e-16	-0.0103449	4.11455e-137	-0.065937	FALSE	FALSE
PARP6	0	2.34917e-28	-0.0838692	0	-0.416267	FALSE	FALSE
AC009690.3	0	1.13872e-53	-0.0252972	1.88367e-269	-0.0812617	FALSE	FALSE
AC009690.1	0	0.0961754	-0.0173356	1.03075e-115	0.216436	FALSE	FALSE
HIGD2B	0	0.24343	4.55963e-05	0.0030295	0.00129631	FALSE	FALSE
BBS4	0	0.0477813	-0.00111521	3.81652e-110	-0.139116	FALSE	FALSE
NEO1	0	0	-0.686532	0	-1.79516	FALSE	FALSE
HCN4	0	3.45007e-29	-0.0106423	8.21799e-113	-0.0997928	FALSE	FALSE
NPTN	0	8.24641e-80	-0.0899626	0	0.759401	FALSE	FALSE
CD276	0	3.56056e-126	-0.084661	0	-0.241012	FALSE	FALSE
TBC1D21	0	3.94685e-10	-0.00224285	2.1108e-99	-0.0152739	FALSE	FALSE
LOXL1	0	4.92374e-40	-0.0123732	0	-0.100259	FALSE	FALSE
STOML1	0	0.325846	0.003907	1.99852e-184	-0.222166	FALSE	FALSE
PML	0	1.01556e-05	0.00635928	2.29208e-147	-0.117974	FALSE	FALSE
ISLR2	0	0	-0.0792715	0	-0.275777	FALSE	FALSE
ISLR	0	2.51523e-89	-0.0213565	0	-0.144134	FALSE	FALSE
STRA6	0	5.71767e-09	-0.00174379	2.6644e-50	-0.0112502	FALSE	FALSE
CCDC33	0	0.0100192	5.46493e-05	4.85763e-22	-0.0133501	FALSE	FALSE
CYP11A1	0	0.000371507	-0.00362899	1.08976e-231	-0.0823069	FALSE	FALSE
SEMA7A	0	0.126751	0.0039248	4.40047e-234	0.112228	FALSE	FALSE
UBL7	0	8.6435e-16	-0.0134452	2.06845e-168	-0.157338	FALSE	FALSE
ARID3B	0	2.89516e-27	-0.0275457	2.85199e-172	-0.16916	FALSE	FALSE
EDC3	0	0.457017	-0.00420373	1.48859e-158	0.124449	FALSE	FALSE
CYP1A2	0	0.665527	-7.04277e-05	0.0965886	0.00031974	FALSE	FALSE
LMAN1L	0	0.382407	0.000830877	1.10078e-66	-0.0474519	FALSE	FALSE
CPLX3	0	9.49255e-33	-0.0188083	0	-0.590612	FALSE	FALSE
SCAMP2	0	9.2995e-67	-0.0579115	9.95693e-283	-0.417611	FALSE	FALSE
PPCDC	0	2.98666e-46	-0.0853883	6.62869e-218	-0.218549	FALSE	FALSE
C15orf39	0	0.000364023	-0.00221179	4.40203e-74	-0.030943	FALSE	FALSE
GOLGA6C	0	0.174609	-0.000162131	3.7848e-06	-0.00384819	FALSE	FALSE
MAN2C1	0	2.34921e-12	0.0258723	0	0.25995	FALSE	FALSE
SIN3A	0	0.0640153	-0.0134409	1.10195e-86	0.0956444	FALSE	FALSE
IMP3	0	3.88629e-05	-0.00588701	2.62569e-278	-0.24442	FALSE	FALSE
SNX33	0	7.31726e-49	-0.0156376	4.41606e-262	-0.0896388	FALSE	FALSE
CSPG4	0	2.36969e-76	-0.0398197	0	-0.925939	FALSE	FALSE
ODF3L1	0	0.0342323	-0.000439156	0.000265629	-0.0018535	FALSE	FALSE
UBE2Q2	0	0.00163932	-0.0185868	5.19165e-136	-0.111236	FALSE	FALSE
SCAPER	0	1.51954e-30	-0.0151816	0	0.45023	FALSE	FALSE
RCN2	0	7.52534e-10	0.00651851	0	-0.423471	FALSE	FALSE
PSTPIP1	0	3.99275e-24	-0.00919433	1.36431e-74	-0.0455814	FALSE	FALSE
PEAK1	0	0	-0.662778	0	-1.90612	FALSE	FALSE
LINGO1	0	0	-0.329549	0	-1.25832	FALSE	FALSE
TBC1D2B	0	0.107938	-0.0166686	0	0.232079	FALSE	FALSE
ACSBG1	0	7.44636e-149	-0.141847	0	-1.84132	FALSE	FALSE
HYKK	0	0.000176182	-0.00205735	4.15556e-70	0.0289388	FALSE	FALSE
PSMA4	0	0.20354	-0.006239	1.76448e-236	-0.285036	FALSE	FALSE
CHRNA5	0	0.0134365	-0.00190068	8.47627e-39	-0.1149	FALSE	FALSE
ADAMTS7	0	1.1752e-28	-0.013094	1.88841e-206	-0.1234	FALSE	FALSE
MORF4L1	0	3.87196e-18	0.0296002	0	-0.987342	FALSE	FALSE
CTSH	0	0.61142	-0.0152482	0	-0.386216	FALSE	FALSE
TMED3	0	0.220269	0.00647725	2.16077e-82	-0.0781297	FALSE	FALSE
BCL2A1	0	0.0401805	-0.00150117	5.48264e-62	-0.0758682	FALSE	FALSE
MESD	0	9.39874e-30	-0.0516743	1.77873e-120	-0.174507	FALSE	FALSE
TMC3	0	1.21038e-14	-0.00528644	2.82543e-151	-0.0624336	FALSE	FALSE
SAXO2	0	0.921861	0.00487205	2.17677e-298	0.183713	FALSE	FALSE
GOLGA6L10	0	2.29733e-08	-0.00551716	4.82358e-59	-0.028399	FALSE	FALSE
GOLGA6L9	0	2.28079e-11	-0.0079816	5.76271e-68	-0.0373766	FALSE	FALSE
RPS17	0	0.0860452	-0.00120381	8.68387e-51	-0.0522928	FALSE	FALSE
AC245033.1	0	1.24976e-19	-0.00597782	8.14727e-34	-0.0143591	FALSE	FALSE
CPEB1	0	0	-0.213843	0	-0.38934	FALSE	FALSE
AP3B2	0	4.10866e-07	0.0193711	0	0.595077	FALSE	FALSE
HOMER2	0	7.33095e-77	-0.089935	0	-1.04551	FALSE	FALSE
C15orf40	0	0.000146836	0.00642296	2.23932e-117	0.146894	FALSE	FALSE
HDGFL3	0	7.80519e-31	0.0583206	0	0.498423	FALSE	FALSE
SH3GL3	0	0	-0.913471	0	-1.96878	FALSE	FALSE
ADAMTSL3	0	0	-0.287612	0	-1.62063	FALSE	FALSE
SEC11A	0	3.72814e-10	0.0128091	2.47607e-35	-0.142768	FALSE	FALSE
ZNF592	0	1.33433e-12	0.0188282	1.92022e-87	0.0999389	FALSE	FALSE
AKAP13	0	0	-0.497849	0	-0.966476	FALSE	FALSE
KLHL25	0	0.00018418	-0.00237329	0	0.128436	FALSE	FALSE
AEN	0	9.54107e-13	-0.00927363	2.53791e-74	-0.0270597	FALSE	FALSE
HAPLN3	0	2.32221e-53	-0.0126124	0	-0.0345857	FALSE	FALSE
MFGE8	0	0	-0.119768	0	-0.198334	FALSE	FALSE
RLBP1	0	2.59154e-35	-0.0199557	0	-0.288429	FALSE	FALSE
FANCI	0	4.45843e-54	-0.0335748	1.89601e-238	-0.0877619	FALSE	FALSE
POLG	0	7.28981e-23	-0.0303568	2.61377e-110	-0.153133	FALSE	FALSE
RHCG	0	1.82852e-150	-0.0497765	0	-0.14744	FALSE	FALSE
KIF7	0	1.68892e-44	-0.0271584	0	-0.158084	FALSE	FALSE
PLIN1	0	0.000140704	-0.00334044	8.24111e-119	-0.0471982	FALSE	FALSE
PEX11A	0	0.874795	0.000181856	2.19557e-199	-0.117228	FALSE	FALSE
WDR93	0	1.06573e-14	-0.00881003	3.85068e-118	-0.0512843	FALSE	FALSE
MESP1	0	9.33824e-26	-0.0136442	0	-0.252066	FALSE	FALSE
ANPEP	0	0.406186	0.000837079	8.65513e-38	-0.187508	FALSE	FALSE
ZNF710	0	1.18074e-77	-0.102541	0	-1.50859	FALSE	FALSE
IDH2	0	5.81126e-306	-0.159723	0	-0.534404	FALSE	FALSE
SEMA4B	0	0.261059	-0.015307	0	-0.612014	FALSE	FALSE
CIB1	0	1.74421e-20	-0.0202277	1.00102e-134	-0.0838862	FALSE	FALSE
AC091167.6	0	4.50458e-27	-0.0357295	7.56649e-223	0.136466	FALSE	FALSE
IQGAP1	0	0	-0.543193	0	-1.42458	FALSE	FALSE
CRTC3	0	0.102161	-0.013635	0	0.814111	FALSE	FALSE
FES	0	2.3194e-137	-0.0347929	0	-0.0654516	FALSE	FALSE
MAN2A2	0	1.58576e-11	-0.057107	0	-0.236403	FALSE	FALSE
SV2B	0	0	-1.57845	0	-2.70867	FALSE	FALSE
SLCO3A1	0	7.75959e-32	0.0226828	0	-1.26863	FALSE	FALSE
ST8SIA2	0	1.1142e-49	-0.016739	1.43508e-263	-0.246184	FALSE	FALSE
FAM174B	0	9.38799e-74	-0.0985738	0	-0.220877	FALSE	FALSE
AC013394.1	0	7.40037e-43	-0.113675	0	-0.327714	FALSE	FALSE
CHD2	0	6.68522e-07	0.0171974	0	0.383578	FALSE	FALSE
RGMA	0	0	-0.198635	0	-1.22494	FALSE	FALSE
MCTP2	0	9.90789e-144	-0.0856199	0	-0.96653	FALSE	FALSE
NR2F2	0	4.35845e-107	-0.0574068	0	-0.744575	FALSE	FALSE
ARRDC4	0	1.71604e-95	-0.0429921	0	-0.243721	FALSE	FALSE
IGF1R	0	3.72722e-19	0.116404	0	0.809663	FALSE	FALSE
SYNM	0	0.127961	0.00223596	7.65161e-305	0.210899	FALSE	FALSE
TTC23	0	3.10984e-11	-0.0333018	0	-0.367661	FALSE	FALSE
LRRC28	0	2.33273e-06	-0.0303116	0	0.682828	FALSE	FALSE
MEF2A	0	0.000161109	0.0678431	0	-2.21122	FALSE	FALSE
CERS3	0	3.44843e-09	-0.00501431	4.4231e-29	-0.0158977	FALSE	FALSE
ASB7	0	7.63005e-26	-0.0374181	2.40367e-232	-0.128181	FALSE	FALSE
ALDH1A3	0	6.21448e-112	-0.0351525	0	-0.279709	FALSE	FALSE
LRRK1	0	0	-0.465534	0	-2.17019	FALSE	FALSE
PCSK6	0	8.10383e-21	-0.127824	0	-1.70965	FALSE	FALSE
POLR3K	0	0.000479425	-0.00134789	2.37945e-209	-0.185387	FALSE	FALSE
RHBDF1	0	1.23744e-40	-0.0203421	0	-0.207441	FALSE	FALSE
MPG	0	0.00257277	0.013629	4.31076e-144	0.108497	FALSE	FALSE
NPRL3	0	0.174435	-0.0137602	1.1153e-144	0.26609	FALSE	FALSE
HBM	0	1.93168e-05	-0.00124268	9.30118e-10	-0.00371264	FALSE	FALSE
HBA2	0	1.8074e-27	-0.00773615	3.54952e-99	-0.0240979	FALSE	FALSE
HBA1	0	3.4718e-27	-0.00608393	2.26539e-86	-0.020273	FALSE	FALSE
HBQ1	0	3.66723e-31	-0.00837731	2.09186e-72	-0.0189926	FALSE	FALSE
ARHGDIG	0	2.84188e-23	0.038319	0	-0.89856	FALSE	FALSE
AXIN1	0	3.3747e-24	-0.0369837	0	-0.214291	FALSE	FALSE
MRPL28	0	9.15671e-06	-0.00902609	8.40156e-208	-0.216724	FALSE	FALSE
PRR35	0	0.00562615	-0.000368681	2.94331e-15	-0.00181361	FALSE	FALSE
PIGQ	0	5.97221e-26	-0.035022	0	0.187462	FALSE	FALSE
RAB40C	0	0	-0.262393	0	-0.694127	FALSE	FALSE
WFIKKN1	0	1.67098e-40	-0.0154245	3.42033e-101	-0.0369535	FALSE	FALSE
METTL26	0	1.19801e-33	-0.0431342	0	-0.536266	FALSE	FALSE
WDR90	0	0.325556	0.00261333	3.17504e-126	0.061321	FALSE	FALSE
STUB1	0	3.08641e-05	-0.0258774	0	-0.796017	FALSE	FALSE
JMJD8	0	0.974795	0.00142921	1.61296e-63	-0.0852449	FALSE	FALSE
WDR24	0	0.00663575	-0.00267305	7.77676e-43	-0.057159	FALSE	FALSE
FBXL16	0	5.12443e-106	-0.0881684	0	-0.741435	FALSE	FALSE
METRN	0	8.06884e-97	-0.114624	0	-0.777622	FALSE	FALSE
CCDC78	0	0.857068	0.00196139	4.0136e-27	0.0189346	FALSE	FALSE
MSLN	0	0.00328535	-0.00103201	1.74748e-25	-0.0300519	FALSE	FALSE
MSLNL	0	1.41093e-60	-0.0110073	0	-0.0245285	FALSE	FALSE
RPUSD1	0	1.25357e-10	-0.00474849	2.19431e-96	-0.104588	FALSE	FALSE
CHTF18	0	2.00667e-57	-0.0249874	1.02258e-156	-0.0520381	FALSE	FALSE
GNG13	0	4.52168e-35	-0.00800652	6.99067e-117	-0.015978	FALSE	FALSE
LMF1	0	0	-0.283903	0	-0.415458	FALSE	FALSE
SOX8	0	0	-0.18613	0	-0.530173	FALSE	FALSE
C1QTNF8	0	0.00844083	-0.000742798	8.79593e-16	-0.00554987	FALSE	FALSE
CACNA1H	0	1.54303e-156	-0.0322128	0	-0.0501037	FALSE	FALSE
TPSB2	0	0.00840062	-0.000568986	7.00379e-06	-0.00151145	FALSE	FALSE
TPSD1	0	0.00835679	-0.00158246	8.7124e-79	-0.0291419	FALSE	FALSE
UBE2I	0	7.44313e-10	-0.0399423	0	-0.393664	FALSE	FALSE
BAIAP3	0	4.65635e-22	-0.0349094	0	-0.363513	FALSE	FALSE
TSR3	0	0.625513	0.000913891	6.52363e-163	-0.171161	FALSE	FALSE
GNPTG	0	0.3164	-0.00374874	9.80822e-180	0.184485	FALSE	FALSE
UNKL	0	1.30366e-06	-0.0213823	1.91942e-166	-0.124823	FALSE	FALSE
CLCN7	0	1.75404e-16	-0.0481009	6.87795e-213	-0.149245	FALSE	FALSE
TELO2	0	0.736537	-0.000459669	5.61298e-45	0.0449465	FALSE	FALSE
TMEM204	0	0.508257	-0.000521066	3.18622e-84	-0.397116	FALSE	FALSE
JPT2	0	1.40619e-33	-0.0261584	2.21939e-91	-0.0558664	FALSE	FALSE
NME3	0	2.41664e-71	-0.108932	4.10449e-303	-0.376109	FALSE	FALSE
SPSB3	0	0.00095245	-0.0263553	4.58086e-159	-0.230806	FALSE	FALSE
NUBP2	0	0.105459	0.00266354	9.02599e-97	-0.123813	FALSE	FALSE
MSRB1	0	0.24375	-0.0025498	4.46583e-23	-0.0175431	FALSE	FALSE
RPL3L	0	0.181438	-0.00017204	0.00139689	0.002258	FALSE	FALSE
NDUFB10	0	4.35655e-13	0.018153	0	-0.398392	FALSE	FALSE
RPS2	0	0.23502	-0.0189121	0	-0.564725	FALSE	FALSE
RNF151	0	0.16486	-0.000192048	0.132807	-0.000259786	FALSE	FALSE
TBL3	0	0.00079348	-0.00229879	7.50062e-19	0.0175052	FALSE	FALSE
ZNF598	0	0.59462	0.00252373	1.30681e-33	0.0306712	FALSE	FALSE
TSC2	0	1.38962e-16	-0.0648637	4.04652e-117	-0.381136	FALSE	FALSE
PKD1	0	0.083065	0.0463189	0	0.82802	FALSE	FALSE
CCNF	0	2.84838e-13	-0.0100716	2.02654e-243	0.098679	FALSE	FALSE
TEDC2	0	0.00252943	0.000914302	1.58318e-96	0.0332262	FALSE	FALSE
AC093525.2	0	0.675954	-0.000201545	4.66964e-08	-0.00595841	FALSE	FALSE
AMDHD2	0	5.90072e-82	-0.0468676	0	-0.135255	FALSE	FALSE
CEMP1	0	0.0957017	-0.000120201	0.20046	0.000393081	FALSE	FALSE
PDPK1	0	1.56344e-05	0.00784598	0	0.316332	FALSE	FALSE
KCTD5	0	0.786722	0.000648588	2.59471e-42	-0.0426885	FALSE	FALSE
SRRM2	0	4.42385e-31	0.0561917	9.60812e-73	0.164101	FALSE	FALSE
ELOB	0	4.56742e-07	0.0108749	0	-0.609983	FALSE	FALSE
PRSS41	0	0.749171	3.29427e-05	0.000617476	0.000978002	FALSE	FALSE
PRSS21	0	3.62187e-06	-0.00112007	9.44151e-46	-0.00222375	FALSE	FALSE
ZG16B	0	0.0533024	-0.00034333	3.85131e-06	-0.0036165	FALSE	FALSE
PRSS22	0	0.0317355	-0.000271479	2.75183e-12	-0.000726391	FALSE	FALSE
KREMEN2	0	5.60358e-31	-0.00606075	9.53431e-118	-0.0199951	FALSE	FALSE
PKMYT1	0	6.35917e-25	-0.00607348	1.76675e-73	-0.0134177	FALSE	FALSE
PAQR4	0	1.37244e-190	-0.0900688	0	-0.273986	FALSE	FALSE
CLDN9	0	5.10957e-42	-0.0133086	3.74582e-127	-0.0270912	FALSE	FALSE
TNFRSF12A	0	1.15374e-06	-6.26002e-05	2.15315e-22	-0.0290621	FALSE	FALSE
THOC6	0	0.00010464	-0.0039602	2.80197e-19	-0.0130082	FALSE	FALSE
BICDL2	0	2.6242e-13	-0.00451302	1.19383e-128	-0.03248	FALSE	FALSE
IL32	0	0.27549	-0.000904619	5.56818e-35	-0.199931	FALSE	FALSE
ZNF200	0	1.15011e-41	-0.0221203	2.22687e-96	-0.039319	FALSE	FALSE
MEFV	0	3.6903e-10	-0.00272878	4.53781e-97	-0.0164887	FALSE	FALSE
ZNF263	0	1.466e-163	-0.0747441	0	-0.157121	FALSE	FALSE
TIGD7	0	5.84201e-38	-0.0310325	6.06022e-104	-0.0608304	FALSE	FALSE
ZNF75A	0	1.20472e-95	-0.102074	1.55743e-239	-0.142996	FALSE	FALSE
OR2C1	0	0.0388267	-0.000328403	0.0296814	-0.000321817	FALSE	FALSE
ZSCAN32	0	5.83902e-10	-0.011139	9.21302e-19	-0.0179527	FALSE	FALSE
ZNF597	0	3.79518e-29	-0.0129437	3.4126e-57	-0.0205944	FALSE	FALSE
NAA60	0	0.0200163	0.00455314	5.96856e-85	-0.120913	FALSE	FALSE
SLX4	0	0.668235	0.00861236	1.169e-204	0.10432	FALSE	FALSE
CREBBP	0	2.68387e-11	-0.0553455	0	0.313114	FALSE	FALSE
ADCY9	0	0.0433793	0.014526	0	0.845278	FALSE	FALSE
CORO7	0	0.985018	0.000272996	1.09938e-05	-0.0164668	FALSE	FALSE
VASN	0	4.59845e-74	-0.0270922	0	-0.155106	FALSE	FALSE
NMRAL1	0	5.36144e-07	0.014264	7.30673e-77	0.133548	FALSE	FALSE
CDIP1	0	7.14738e-15	0.0251842	0	-0.750265	FALSE	FALSE
UBALD1	0	1.58083e-29	-0.0293702	1.51891e-278	-0.267704	FALSE	FALSE
MGRN1	0	0.923428	-0.0233701	4.97138e-159	-0.149873	FALSE	FALSE
NUDT16L1	0	8.20829e-07	0.0158644	2.18e-180	-0.213325	FALSE	FALSE
ANKS3	0	0.00124575	0.00645098	0	0.294503	FALSE	FALSE
ZNF500	0	3.05693e-08	-0.0117409	2.94719e-111	-0.093792	FALSE	FALSE
SMIM22	0	0.646543	-1.13375e-05	1.94566e-11	0.00756527	FALSE	FALSE
ROGDI	0	4.12816e-86	-0.107755	0	-0.480526	FALSE	FALSE
GLYR1	0	3.60892e-11	-0.0579839	0	-0.238251	FALSE	FALSE
UBN1	0	4.97085e-17	-0.0389225	1.06357e-93	-0.0832084	FALSE	FALSE
PPL	0	0	-0.105773	0	-0.159027	FALSE	FALSE
SEC14L5	0	0	-0.654641	0	-0.893541	FALSE	FALSE
NAGPA	0	7.83585e-189	-0.148871	0	-0.493044	FALSE	FALSE
ALG1	0	9.19559e-11	-0.0176188	5.7151e-157	-0.105152	FALSE	FALSE
C16orf89	0	6.78143e-24	-0.016907	0	-0.240669	FALSE	FALSE
TMEM114	0	0.135515	-0.000226075	8.04554e-16	-0.0223441	FALSE	FALSE
TMEM186	0	0.116336	0.000645886	6.22415e-22	-0.0358288	FALSE	FALSE
CARHSP1	0	8.51799e-36	-0.0569125	0	-0.187039	FALSE	FALSE
USP7	0	1.01705e-21	0.0357897	0	0.256405	FALSE	FALSE
C16orf72	0	0.087845	-0.021296	6.52629e-215	-0.304503	FALSE	FALSE
ATF7IP2	0	2.24201e-173	-0.191547	0	-0.625139	FALSE	FALSE
EMP2	0	1.66249e-24	-0.0189454	8.49124e-295	-0.119833	FALSE	FALSE
CIITA	0	3.54203e-14	-0.0049477	0	-1.22522	FALSE	FALSE
SOCS1	0	0.202698	-0.000336991	3.03829e-30	-0.011611	FALSE	FALSE
AC099489.1	0	8.08461e-30	-0.023407	6.43333e-186	-0.0610946	FALSE	FALSE
LITAF	0	7.19446e-172	-0.110169	0	-0.431185	FALSE	FALSE
SNN	0	0	-0.136079	0	-0.249929	FALSE	FALSE
RSL1D1	0	0.0423881	-0.00202175	8.59953e-268	-0.28489	FALSE	FALSE
GSPT1	0	0.278974	-0.0271723	0	0.266117	FALSE	FALSE
NPIPB2	0	0.0420728	-0.000892927	8.3136e-20	0.026957	FALSE	FALSE
TNFRSF17	0	0.860451	7.63484e-05	0.952972	0.000604126	FALSE	FALSE
SNX29	0	0.782523	-0.060118	0	-1.1979	FALSE	FALSE
CPPED1	0	1.66063e-13	-0.0628287	0	-0.31764	FALSE	FALSE
PARN	0	4.61248e-29	0.0412104	4.95417e-193	0.277878	FALSE	FALSE
PLA2G10	0	2.33349e-06	-0.00183836	4.86234e-18	0.00888872	FALSE	FALSE
NPIPA3	0	0.000984658	-0.00137693	4.45171e-06	-0.00400453	FALSE	FALSE
NPIPA2	0	3.69751e-17	-0.0077107	6.339e-35	-0.0185543	FALSE	FALSE
NOMO1	0	6.92781e-06	0.00534748	2.01444e-71	0.0767029	FALSE	FALSE
NPIPA1	0	1.61172e-17	-0.0377285	0	0.18487	FALSE	FALSE
NPIPA5	0	6.9679e-16	-0.0101001	1.27967e-58	-0.144578	FALSE	FALSE
MARF1	0	0.0288147	-0.00505603	7.53629e-233	-0.190706	FALSE	FALSE
NDE1	0	1.25888e-275	-0.193222	0	-0.91716	FALSE	FALSE
MYH11	0	4.76673e-42	-0.0386179	0	-0.121994	FALSE	FALSE
FOPNL	0	4.78251e-05	-0.0147082	2.26025e-64	-0.116353	FALSE	FALSE
ABCC6	0	0.0110212	-0.000600579	3.43977e-45	0.0184116	FALSE	FALSE
AC138969.1	0	1.10051e-17	-0.00645637	4.77555e-43	-0.0139108	FALSE	FALSE
NPIPA7	0	4.44479e-05	-0.00168339	8.05249e-10	-0.00586053	FALSE	FALSE
NPIPA8	0	2.23807e-39	-0.0189773	5.85158e-148	-0.0615426	FALSE	FALSE
NOMO2	0	2.82377e-11	-0.0139206	3.92841e-66	-0.0499277	FALSE	FALSE
RPS15A	0	5.79077e-05	-0.00915391	3.4722e-207	-0.215287	FALSE	FALSE
AC138811.2	0	0.220455	0.00015945	4.19136e-08	0.00306637	FALSE	FALSE
ARL6IP1	0	0.461902	-0.000197648	6.17308e-10	-0.00661762	FALSE	FALSE
TMC7	0	1.73879e-26	-0.0914405	0	-0.580418	FALSE	FALSE
CLEC19A	0	0.0211249	-0.00187553	2.34678e-73	-0.098093	FALSE	FALSE
TMC5	0	1.09954e-05	-0.00284594	1.9878e-134	-0.0479779	FALSE	FALSE
CCP110	0	6.48973e-74	-0.18171	0	-0.949647	FALSE	FALSE
VPS35L	0	4.43276e-26	-0.110949	0	-0.332106	FALSE	FALSE
KNOP1	0	3.52965e-117	-0.196239	0	-0.884278	FALSE	FALSE
GPRC5B	0	3.38349e-166	-0.0680671	0	-1.31821	FALSE	FALSE
GPR139	0	3.97915e-07	-0.00196029	1.06769e-15	-0.0106324	FALSE	FALSE
GP2	0	0.515584	-0.00015388	0.0242849	0.000400191	FALSE	FALSE
ACSM5	0	8.2651e-13	-0.0101673	2.18468e-223	-0.272456	FALSE	FALSE
ACSM2B	0	0.479248	-3.88332e-05	0.382402	0.000655587	FALSE	FALSE
ACSM3	0	0.221994	0.00213782	9.18921e-35	0.0445182	FALSE	FALSE
THUMPD1	0	0.00290831	-0.0171812	9.72457e-213	-0.286062	FALSE	FALSE
ERI2	0	5.02652e-06	0.0145417	2.63752e-92	0.0817371	FALSE	FALSE
DNAH3	0	0.104641	0.000464476	1.35417e-79	0.0364829	FALSE	FALSE
TMEM159	0	5.60083e-66	-0.0191127	3.08532e-249	-0.260058	FALSE	FALSE
ANKS4B	0	4.4484e-33	-0.00895934	3.01968e-190	-0.0195421	FALSE	FALSE
CRYM	0	0	-0.413705	0	-0.840932	FALSE	FALSE
NPIPB3	0	6.96418e-09	-0.00404947	1.15419e-54	-0.0335625	FALSE	FALSE
IGSF6	0	0.44156	0.00245063	2.96838e-165	-0.220587	FALSE	FALSE
NPIPB4	0	1.07737e-16	-0.0201846	3.23121e-207	-0.117051	FALSE	FALSE
MOSMO	0	0.353867	0.0227956	0	0.749533	FALSE	FALSE
VWA3A	0	0	-0.385667	0	-0.930115	FALSE	FALSE
SDR42E2	0	3.07541e-50	-0.0160067	6.21001e-212	-0.040633	FALSE	FALSE
NPIPB5	0	2.92459e-06	0.00618065	0	0.229834	FALSE	FALSE
USP31	0	9.90822e-92	-0.154646	0	-0.503641	FALSE	FALSE
SCNN1G	0	5.52943e-09	-0.0037085	2.23113e-222	-0.140699	FALSE	FALSE
EARS2	0	1.48186e-08	-0.00791732	5.22885e-144	0.0839612	FALSE	FALSE
UBFD1	0	4.97666e-10	-0.0142894	1.46387e-205	-0.242822	FALSE	FALSE
DCTN5	0	3.02973e-19	-0.0600079	0	-0.513468	FALSE	FALSE
PLK1	0	1.35646e-15	-0.00848794	9.46657e-47	-0.0258232	FALSE	FALSE
ERN2	0	0.00122211	-0.00078656	2.27969e-27	-0.00685306	FALSE	FALSE
CHP2	0	0.0386415	-0.000320918	1.9812e-05	-0.000724832	FALSE	FALSE
PRKCB	0	0	-0.945756	0	-2.10785	FALSE	FALSE
CACNG3	0	2.57729e-283	-0.31214	0	-1.18447	FALSE	FALSE
RBBP6	0	0.102343	-0.0350753	1.96527e-137	0.172149	FALSE	FALSE
SLC5A11	0	0	-0.39495	0	-2.14889	FALSE	FALSE
ARHGAP17	0	0.20619	-0.0387272	6.09886e-111	0.177046	FALSE	FALSE
LCMT1	0	0.0143693	-0.00378695	9.08054e-254	0.208101	FALSE	FALSE
AQP8	0	1.58132e-05	-0.00113059	1.06888e-18	0.00819545	FALSE	FALSE
HS3ST4	0	0	-1.04812	0	-4.91654	FALSE	FALSE
NSMCE1	0	0.286274	-0.00189347	2.28952e-49	-0.0653702	FALSE	FALSE
IL4R	0	1.77132e-35	-0.0302697	0	-0.920772	FALSE	FALSE
IL21R	0	0.670226	-0.00187723	1.33553e-176	-0.219744	FALSE	FALSE
KIAA0556	0	1.38337e-06	-0.0548463	0	-0.267124	FALSE	FALSE
GSG1L	0	0	-0.343171	0	-0.513108	FALSE	FALSE
NPIPB6	0	3.99978e-06	-0.00589219	1.43999e-27	-0.0629348	FALSE	FALSE
AC138894.1	0	0.0404397	0.000166089	2.68719e-26	0.0154739	FALSE	FALSE
CLN3	0	0.214993	-0.000397443	3.41997e-19	-0.0232745	FALSE	FALSE
APOBR	0	0.0668572	-0.00113749	6.95665e-37	-0.0455941	FALSE	FALSE
IL27	0	0.0369949	-0.000612613	1.0886e-15	-0.0225036	FALSE	FALSE
NUPR1	0	7.09652e-33	-0.0213679	0	-0.207815	FALSE	FALSE
SGF29	0	3.10275e-05	-0.00692539	1.11918e-32	0.0387135	FALSE	FALSE
SULT1A2	0	1.07416e-24	-0.011872	3.83471e-86	-0.0341285	FALSE	FALSE
SULT1A1	0	0.0598557	-0.0120329	0	0.451768	FALSE	FALSE
NPIPB8	0	0.988826	0.000290816	0.00182863	0.00210841	FALSE	FALSE
EIF3C	0	0.664585	6.91171e-05	6.71731e-09	0.00599415	FALSE	FALSE
NPIPB9	0	0.0113895	-0.000894104	0.000460132	-0.00289217	FALSE	FALSE
TUFM	0	0.608187	-0.0101039	0	-0.42118	FALSE	FALSE
CD19	0	0.609597	-1.94005e-05	4.75308e-07	-0.00789058	FALSE	FALSE
SLX1B	0	0.436155	4.39376e-05	0.0124012	0.000923189	FALSE	FALSE
NPIPB12	0	0.0149145	0.000524333	1.00783e-30	0.0159702	FALSE	FALSE
MAZ	0	2.03615e-09	-0.0163602	1.00012e-299	-0.315547	FALSE	FALSE
PRRT2	0	0.090903	-0.000271079	0.0559184	-0.000594589	FALSE	FALSE
MVP	0	1.55544e-07	-0.0343021	0	-0.154085	FALSE	FALSE
CDIPT	0	0.000181369	0.0164368	0	-0.351332	FALSE	FALSE
KCTD13	0	0.184191	-0.0249843	1.26383e-132	-0.190343	FALSE	FALSE
TMEM219	0	0.00333861	0.00451388	1.75518e-148	-0.195801	FALSE	FALSE
HIRIP3	0	0.110383	0.0028493	5.5119e-36	-0.0539469	FALSE	FALSE
INO80E	0	0.00879105	-0.0109785	9.09672e-34	-0.0680011	FALSE	FALSE
DOC2A	0	0	-0.230782	0	-0.450321	FALSE	FALSE
AC093512.2	0	0.000193981	-0.00185195	1.50386e-26	0.0123334	FALSE	FALSE
PPP4C	0	0.947151	-9.0333e-05	3.87178e-145	-0.174893	FALSE	FALSE
TBX6	0	0.00614092	-0.00193138	5.61281e-110	-0.0528677	FALSE	FALSE
YPEL3	0	7.7334e-55	0.0703194	0	-1.4256	FALSE	FALSE
CORO1A	0	6.05718e-59	-0.0335102	8.34228e-207	-0.327133	FALSE	FALSE
NPIPB13	0	0.435078	0.00149234	4.77851e-69	0.0519651	FALSE	FALSE
CD2BP2	0	6.23246e-05	-0.00978911	9.56994e-169	-0.194106	FALSE	FALSE
TBC1D10B	0	3.3709e-06	-0.0139932	8.08887e-115	-0.162495	FALSE	FALSE
SEPHS2	0	0.461086	0.00303311	2.07582e-304	-0.263698	FALSE	FALSE
ITGAL	0	0.000669407	-0.00578021	0	-0.426961	FALSE	FALSE
ZNF688	0	9.90427e-05	0.00834156	4.13257e-26	0.0509905	FALSE	FALSE
ZNF689	0	0.0785716	0.000163705	2.87783e-29	-0.0433991	FALSE	FALSE
PRR14	0	0.0206615	-0.00474135	5.26325e-47	-0.158151	FALSE	FALSE
FBRS	0	0.00354161	-0.00923899	1.78897e-36	-0.0406564	FALSE	FALSE
SRCAP	0	0.253771	-0.000906442	9.78912e-05	0.00463955	FALSE	FALSE
CCDC189	0	3.51288e-12	-0.0024967	1.94603e-166	0.0589135	FALSE	FALSE
RNF40	0	0.000557781	0.0147927	1.0557e-165	0.105834	FALSE	FALSE
ORAI3	0	4.42807e-16	-0.010628	1.25574e-89	-0.0478562	FALSE	FALSE
SETD1A	0	0.00672876	-0.0025472	5.46773e-67	0.053478	FALSE	FALSE
HSD3B7	0	8.61091e-06	-0.00437912	3.74838e-65	-0.0282331	FALSE	FALSE
STX4	0	1.51699e-35	-0.0328544	8.36812e-113	-0.128071	FALSE	FALSE
ZNF646	0	0.962145	0.00189346	1.3569e-15	0.0151512	FALSE	FALSE
PRSS53	0	0.135641	-0.000185271	0.430628	-0.000643043	FALSE	FALSE
AC135050.2	0	1.61097e-23	-0.0111629	2.64465e-94	-0.0431211	FALSE	FALSE
VKORC1	0	0.820232	-2.56922e-05	0.196651	0.000229846	FALSE	FALSE
BCKDK	0	7.47217e-09	-0.00940342	6.77023e-60	-0.0423517	FALSE	FALSE
PRSS8	0	0.110615	-0.000639535	1.67026e-18	-0.0174195	FALSE	FALSE
PRSS36	0	0.0348974	-0.000512827	1.50661e-19	-0.0194831	FALSE	FALSE
PYCARD	0	1.14336e-10	-0.00451596	2.92012e-112	-0.130148	FALSE	FALSE
TRIM72	0	1.61634e-38	-0.00963016	1.4515e-199	-0.0216562	FALSE	FALSE
PYDC1	0	1.12449e-24	-0.0054149	1.61874e-96	-0.0111148	FALSE	FALSE
ITGAM	0	1.01928e-20	-0.0239341	0	-0.974508	FALSE	FALSE
ITGAX	0	0.115695	-0.00885776	0	-1.00862	FALSE	FALSE
ITGAD	0	0.000225996	-0.001774	2.35252e-35	-0.00711782	FALSE	FALSE
COX6A2	0	0.09976	-0.00025194	0.0210124	-0.00191046	FALSE	FALSE
ARMC5	0	0.0596538	-0.00142073	9.73257e-18	-0.0383362	FALSE	FALSE
TGFB1I1	0	6.53542e-07	-0.00274357	2.09438e-44	-0.205689	FALSE	FALSE
SLC5A2	0	5.28097e-09	-0.00254279	3.83384e-24	-0.0124436	FALSE	FALSE
C16orf58	0	0.661204	0.000871812	7.38006e-76	0.0781496	FALSE	FALSE
ZNF267	0	3.52337e-113	-0.0469311	0	-0.0779381	FALSE	FALSE
TP53TG3D	0	8.73064e-18	-0.00334173	6.05028e-79	-0.00700942	FALSE	FALSE
SHCBP1	0	3.98428e-90	-0.0230487	0	-0.0547605	FALSE	FALSE
VPS35	0	0.120009	-0.00826406	0	-0.668746	FALSE	FALSE
ORC6	0	2.51948e-189	-0.0511489	0	-0.0899407	FALSE	FALSE
MYLK3	0	9.26352e-49	-0.0193862	0	-0.0589983	FALSE	FALSE
C16orf87	0	0	-0.156104	0	-0.330851	FALSE	FALSE
GPT2	0	2.39333e-12	-0.0583145	0	-0.7133	FALSE	FALSE
DNAJA2	0	0.286206	0.00669266	5.32667e-240	-0.28057	FALSE	FALSE
ABCC12	0	3.42923e-149	-0.0295825	0	-0.149104	FALSE	FALSE
ABCC11	0	0.690422	-3.78648e-05	1.81382e-39	-0.0260772	FALSE	FALSE
SIAH1	0	0.00249674	-0.0217421	8.14507e-85	-0.150555	FALSE	FALSE
CBLN1	0	2.2244e-73	-0.0193739	0	-0.0788885	FALSE	FALSE
C16orf78	0	0.405448	-7.84529e-05	0.00632749	0.00145392	FALSE	FALSE
ZNF423	0	5.10265e-99	-0.0934931	0	-0.911671	FALSE	FALSE
CNEP1R1	0	0.0623326	0.00839702	1.37335e-117	0.0767521	FALSE	FALSE
HEATR3	0	0.121933	0.00752388	1.02569e-257	0.15594	FALSE	FALSE
TENT4B	0	7.69968e-11	0.0187753	0	0.324017	FALSE	FALSE
ADCY7	0	1.16768e-288	-0.0890674	0	-0.169042	FALSE	FALSE
BRD7	0	2.2115e-12	-0.0371238	1.79731e-46	-0.108456	FALSE	FALSE
NKD1	0	3.38912e-55	-0.0558104	0	-0.516249	FALSE	FALSE
SNX20	0	0.000209211	-0.0021862	2.75933e-84	-0.0902245	FALSE	FALSE
NOD2	0	0.000574305	-0.00269855	1.84034e-66	-0.0745379	FALSE	FALSE
CYLD	0	4.34525e-13	-0.0742083	4.0547e-181	-0.31417	FALSE	FALSE
SALL1	0	2.54193e-150	-0.0735749	0	-0.202171	FALSE	FALSE
HNRNPA1P48	0	0.00120722	-0.00419864	1.21475e-44	-0.0403437	FALSE	FALSE
AC007906.2	0	0.101725	-0.000606449	1.30456e-23	-0.00996017	FALSE	FALSE
CHD9	0	1.68915e-18	0.114145	0	0.68955	FALSE	FALSE
RBL2	0	0.20096	-0.034353	1.18926e-132	-0.173862	FALSE	FALSE
RPGRIP1L	0	4.35138e-13	-0.0405744	0	0.353554	FALSE	FALSE
FTO	0	4.11856e-27	-0.000398545	0	0.411778	FALSE	FALSE
IRX6	0	0.343782	-3.11318e-06	5.32735e-07	0.00277248	FALSE	FALSE
MMP2	0	0.000776836	-0.00300751	8.09872e-76	-0.0478702	FALSE	FALSE
LPCAT2	0	1.7057e-29	-0.00454061	0	-1.86742	FALSE	FALSE
SLC6A2	0	1.20938e-06	-0.00224678	1.63637e-96	-0.0464528	FALSE	FALSE
CES1	0	0.747793	-0.000348175	2.26893e-13	-0.00536039	FALSE	FALSE
CES5A	0	1.00241e-06	-0.00352761	1.93287e-103	-0.114863	FALSE	FALSE
GNAO1	0	0	-0.451688	0	-1.82305	FALSE	FALSE
NUDT21	0	1.3145e-05	0.0114763	6.00332e-217	-0.312312	FALSE	FALSE
BBS2	0	1.48009e-11	-0.101613	0	-0.874145	FALSE	FALSE
MT4	0	0.47012	4.51563e-05	1.15763e-10	0.00339437	FALSE	FALSE
MT3	0	5.45672e-157	-0.187072	0	-1.08693	FALSE	FALSE
MT2A	0	1.64323e-183	-0.131376	0	-1.12371	FALSE	FALSE
MT1E	0	1.9947e-55	-0.0440351	0	-0.53	FALSE	FALSE
MT1M	0	2.59522e-39	-0.0284662	0	-0.362547	FALSE	FALSE
MT1A	0	0.000321047	-0.0014696	3.79961e-46	-0.0143901	FALSE	FALSE
MT1F	0	9.83823e-19	-0.0111792	0	-0.152838	FALSE	FALSE
MT1G	0	5.55473e-24	-0.017374	0	-0.242894	FALSE	FALSE
MT1H	0	0.000457685	-0.00220727	2.08833e-102	-0.0386551	FALSE	FALSE
MT1X	0	2.32629e-58	-0.045856	0	-0.501263	FALSE	FALSE
HERPUD1	0	9.6834e-09	0.0107288	0	-0.580432	FALSE	FALSE
CETP	0	0.498585	-0.000419145	5.61498e-06	-0.0108321	FALSE	FALSE
NLRC5	0	5.81197e-41	-0.0378958	0	-0.583881	FALSE	FALSE
CPNE2	0	0	-0.206449	0	-0.810701	FALSE	FALSE
RSPRY1	0	4.29115e-06	0.00421255	1.79302e-44	0.124232	FALSE	FALSE
PLLP	0	0	-0.313166	0	-1.46508	FALSE	FALSE
CCDC102A	0	3.25876e-08	-0.00332214	1.70671e-42	-0.0150109	FALSE	FALSE
ADGRG5	0	0.0595948	0.000596363	4.02775e-108	-0.140164	FALSE	FALSE
ADGRG1	0	0	-0.189488	0	-1.06518	FALSE	FALSE
ADGRG3	0	2.41797e-06	-0.00231698	3.21441e-15	-0.00753422	FALSE	FALSE
DRC7	0	4.71514e-12	-0.00403929	1.99417e-46	-0.0104224	FALSE	FALSE
CNGB1	0	0	-0.170932	0	-0.595716	FALSE	FALSE
TEPP	0	1.07368e-24	-0.00594851	1.50261e-160	-0.014662	FALSE	FALSE
USB1	0	1.21822e-08	-0.0070392	2.89969e-102	0.0741537	FALSE	FALSE
MMP15	0	1.85343e-08	-0.00806431	2.58591e-107	-0.0472613	FALSE	FALSE
CFAP20	0	1.55323e-05	-0.0150306	4.01825e-201	-0.209919	FALSE	FALSE
CSNK2A2	0	2.00261e-91	-0.086253	0	-0.174602	FALSE	FALSE
CCDC113	0	0.000942189	-0.000387428	2.879e-165	0.0967458	FALSE	FALSE
PRSS54	0	0.0877338	-9.85707e-05	5.03368e-06	0.00282739	FALSE	FALSE
GINS3	0	8.80851e-78	-0.0383775	0	-0.188748	FALSE	FALSE
CNOT1	0	3.79312e-12	0.0149233	1.61609e-81	0.113595	FALSE	FALSE
CDH8	0	0	-1.02907	0	-2.20668	FALSE	FALSE
CDH5	0	0.000320459	-0.00252195	5.50581e-67	-0.320571	FALSE	FALSE
BEAN1	0	7.41871e-55	-0.0433371	0	-0.136563	FALSE	FALSE
AC010542.3	0	1.47525e-06	0.00856636	9.55269e-96	0.0889859	FALSE	FALSE
CKLF	0	0.67217	1.77079e-05	0.00543272	0.000678026	FALSE	FALSE
CMTM2	0	2.6345e-40	-0.0106469	1.28303e-130	-0.0206411	FALSE	FALSE
CMTM3	0	3.61747e-36	-0.0148439	2.09667e-260	-0.15089	FALSE	FALSE
CMTM4	0	5.68724e-231	-0.215917	0	-0.542388	FALSE	FALSE
DYNC1LI2	0	1.61932e-40	-0.120161	0	-0.467988	FALSE	FALSE
CA7	0	9.95962e-24	-0.0118198	1.00384e-296	-0.099892	FALSE	FALSE
PDP2	0	0.0282396	0.011489	3.2043e-160	0.084718	FALSE	FALSE
CDH16	0	0.0877497	-0.00011262	0.000957015	-0.00559398	FALSE	FALSE
RRAD	0	7.16468e-05	-0.00459843	6.27336e-54	-0.0388783	FALSE	FALSE
CES4A	0	0	-0.314279	0	-0.506546	FALSE	FALSE
CBFB	0	1.04732e-278	-0.230068	0	-0.648043	FALSE	FALSE
C16orf70	0	4.42205e-20	-0.0479626	5.50708e-182	-0.175063	FALSE	FALSE
TRADD	0	4.27563e-06	-0.0125549	1.72741e-154	-0.0524214	FALSE	FALSE
FBXL8	0	1.04562e-11	-0.00433014	1.85864e-37	-0.00890974	FALSE	FALSE
E2F4	0	0.0485514	0.00880424	6.32721e-113	0.0860487	FALSE	FALSE
ELMO3	0	3.47051e-06	-0.00385633	1.38391e-20	-0.00920484	FALSE	FALSE
TMEM208	0	0.589032	-0.00246494	3.09899e-95	-0.136249	FALSE	FALSE
KCTD19	0	0.0515135	-0.000734988	4.29485e-41	-0.0324726	FALSE	FALSE
TPPP3	0	8.71599e-66	-0.033084	0	-0.118637	FALSE	FALSE
ZDHHC1	0	2.3441e-30	-0.0221324	9.70605e-166	0.0756447	FALSE	FALSE
HSD11B2	0	1.32384e-94	-0.0212342	0	-0.0384922	FALSE	FALSE
ATP6V0D1	0	0.0115514	0.00016142	0	-0.719422	FALSE	FALSE
AGRP	0	0.0172706	-0.000476542	0.000542024	0.00149291	FALSE	FALSE
CTCF	0	1.88933e-06	0.0129452	1.84241e-107	0.125304	FALSE	FALSE
TSNAXIP1	0	0.0200179	0.00558969	1.26549e-281	0.0973348	FALSE	FALSE
CENPT	0	1.14131e-08	-0.0156161	6.75207e-251	0.132006	FALSE	FALSE
THAP11	0	0.29292	0.00070171	4.28793e-176	-0.16262	FALSE	FALSE
EDC4	0	0.979343	0.000536055	0.00252489	0.00355596	FALSE	FALSE
NRN1L	0	0.644761	-0.000516597	0.000661306	-0.00115619	FALSE	FALSE
PSMB10	0	0.350585	-8.33883e-07	0.0952888	-0.00221117	FALSE	FALSE
LCAT	0	3.59793e-32	-0.0224825	0	-0.227683	FALSE	FALSE
SLC12A4	0	2.5978e-08	-0.0101263	8.50608e-241	-0.0884814	FALSE	FALSE
DPEP3	0	0.547785	-0.000142776	0.00663906	-0.00104371	FALSE	FALSE
DPEP2	0	0.172762	-0.00230055	5.01432e-100	-0.127665	FALSE	FALSE
DDX28	0	0.326192	-0.000708109	3.05176e-28	-0.0312858	FALSE	FALSE
ESRP2	0	0.387508	-0.000178993	0.00841958	0.000592391	FALSE	FALSE
PLA2G15	0	0.073577	0.000721984	3.72429e-143	0.0748895	FALSE	FALSE
CDH3	0	2.84729e-38	-0.0350773	3.25071e-290	0.162009	FALSE	FALSE
CDH1	0	3.82264e-71	-0.069551	0	-0.374542	FALSE	FALSE
CHTF8	0	0.285368	-0.00334734	2.62654e-34	-0.0704513	FALSE	FALSE
UTP4	0	9.07026e-21	-0.0234627	1.10539e-249	-0.151625	FALSE	FALSE
SNTB2	0	0	-0.31736	0	-1.20975	FALSE	FALSE
AC026464.4	0	0.00275274	-0.000855692	1.82279e-12	-0.00381857	FALSE	FALSE
VPS4A	0	0.291447	-0.00481621	0	-0.385837	FALSE	FALSE
COG8	0	0.000549234	-0.00923272	2.3522e-16	-0.0254596	FALSE	FALSE
AC026464.3	0	4.06309e-39	-0.0201017	2.90533e-104	-0.0364444	FALSE	FALSE
NIP7	0	1.24547e-10	-0.00680992	2.36744e-90	-0.0947237	FALSE	FALSE
TERF2	0	2.12458e-22	-0.0349997	6.84926e-73	-0.0767697	FALSE	FALSE
CYB5B	0	1.94829e-48	-0.0927217	0	-0.451882	FALSE	FALSE
NFAT5	0	4.08795e-265	-0.171983	0	-0.949358	FALSE	FALSE
NQO1	0	8.8612e-10	-0.0134788	0	-0.159868	FALSE	FALSE
WWP2	0	8.24311e-29	-0.103494	0	-0.908689	FALSE	FALSE
CLEC18A	0	0.000490727	-0.00203906	2.08606e-17	-0.00637202	FALSE	FALSE
CLEC18C	0	0.751068	0.000162289	6.56087e-09	0.00197036	FALSE	FALSE
DDX19B	0	0.717069	3.28705e-05	2.32968e-08	-0.00799416	FALSE	FALSE
ST3GAL2	0	2.69557e-15	-0.034066	0	0.217214	FALSE	FALSE
COG4	0	2.6373e-07	0.00587241	2.12553e-75	-0.108367	FALSE	FALSE
SF3B3	0	6.72396e-16	0.0258031	3.72534e-221	0.169992	FALSE	FALSE
VAC14	0	0.00483718	0.00508273	1.0625e-110	0.101441	FALSE	FALSE
HYDIN	0	0	-0.391347	0	-0.883501	FALSE	FALSE
CMTR2	0	2.815e-11	-0.0224967	6.61361e-71	-0.145034	FALSE	FALSE
CALB2	0	6.77212e-98	-0.0569015	0	-1.16319	FALSE	FALSE
ZNF23	0	0.776455	-8.26989e-05	0.120074	0.00110264	FALSE	FALSE
AC010547.4	0	0.0413312	-0.000266653	0.0701231	-0.000969459	FALSE	FALSE
ZNF19	0	4.02777e-141	-0.0457808	0	-0.0815392	FALSE	FALSE
CHST4	0	1.17017e-07	-0.00192595	2.18074e-22	-0.00497481	FALSE	FALSE
TAT	0	0.339617	-0.0001994	0.0385384	-0.0012754	FALSE	FALSE
PHLPP2	0	3.8722e-08	-0.0479725	0	0.406748	FALSE	FALSE
DHODH	0	3.93371e-08	-0.0088102	1.50261e-22	-0.0265488	FALSE	FALSE
TXNL4B	0	6.03659e-24	-0.0378658	0	-0.206109	FALSE	FALSE
HP	0	0.00275644	-0.00116596	7.91737e-28	-0.00913473	FALSE	FALSE
HPR	0	0.000267955	-0.00380819	4.86639e-121	-0.0421365	FALSE	FALSE
DHX38	0	5.51189e-12	-0.0241365	4.47295e-71	-0.108126	FALSE	FALSE
PMFBP1	0	1.4299e-29	-0.0151545	1.46446e-162	-0.0377177	FALSE	FALSE
ZFHX3	0	0	-0.490482	0	-2.41331	FALSE	FALSE
PSMD7	0	0.0472739	0.00173008	0	-0.418494	FALSE	FALSE
NPIPB15	0	0.0227924	0.00262763	2.31552e-53	0.0519942	FALSE	FALSE
CLEC18B	0	9.0784e-05	-0.00228924	3.67224e-15	-0.0292962	FALSE	FALSE
RFWD3	0	6.51374e-23	-0.0328882	8.78223e-91	-0.189091	FALSE	FALSE
MLKL	0	4.87015e-12	-0.0131637	3.02126e-247	-0.313342	FALSE	FALSE
FA2H	0	0	-0.392012	0	-1.99001	FALSE	FALSE
LDHD	0	0.0754807	-0.00481271	3.00482e-154	-0.0734316	FALSE	FALSE
ZFP1	0	2.32782e-24	-0.0189081	1.19942e-98	-0.121932	FALSE	FALSE
BCAR1	0	2.68063e-12	-0.0545303	0	0.259535	FALSE	FALSE
CFDP1	0	3.6397e-26	0.0393835	4.87735e-182	0.195515	FALSE	FALSE
TMEM170A	0	0.0304014	-0.000335591	2.07859e-05	-0.00451007	FALSE	FALSE
CHST6	0	5.14412e-69	-0.0378051	0	-0.112746	FALSE	FALSE
GABARAPL2	0	6.65393e-09	0.0135053	0	-1.01882	FALSE	FALSE
KARS	0	0.0457693	0.00477439	2.5247e-62	-0.101141	FALSE	FALSE
TERF2IP	0	3.59872e-26	0.0558879	0	-0.626561	FALSE	FALSE
DUXB	0	0.348923	-1.8031e-05	4.0334e-08	0.00556451	FALSE	FALSE
CNTNAP4	0	0	-0.882951	0	-1.8209	FALSE	FALSE
MON1B	0	0.0653611	-0.00479333	1.85041e-06	-0.0143493	FALSE	FALSE
SYCE1L	0	0.00332645	-0.00520645	1.62583e-136	-0.0871268	FALSE	FALSE
ADAMTS18	0	3.16518e-145	-0.11525	0	-0.585412	FALSE	FALSE
CLEC3A	0	0.00484794	-0.00071922	0.000121524	-0.00185926	FALSE	FALSE
DYNLRB2	0	0.00239935	-0.000624465	5.37122e-80	0.0452588	FALSE	FALSE
CDYL2	0	0	-0.323588	0	-1.07647	FALSE	FALSE
CENPN	0	7.79219e-18	-0.0106851	8.90283e-50	-0.022903	FALSE	FALSE
ATMIN	0	0.000516434	0.0128178	0	-0.368503	FALSE	FALSE
GCSH	0	0.774808	2.24774e-05	0.0613494	0.000520811	FALSE	FALSE
BCO1	0	1.0407e-171	-0.0587132	0	-0.197086	FALSE	FALSE
CMIP	0	1.51984e-80	-0.0956274	0	0.920281	FALSE	FALSE
PLCG2	0	0.307145	-0.027125	0	-1.26768	FALSE	FALSE
HSD17B2	0	0.0149176	-0.000624652	0.0222131	-0.0010308	FALSE	FALSE
MPHOSPH6	0	5.09655e-05	0.0176245	0	0.294083	FALSE	FALSE
OSGIN1	0	0.000226471	-0.00650048	8.94331e-123	-0.0513584	FALSE	FALSE
DNAAF1	0	1.37276e-300	-0.0845454	0	-0.161771	FALSE	FALSE
TAF1C	0	2.46562e-35	-0.0405748	1.40735e-112	-0.0806912	FALSE	FALSE
ADAD2	0	5.33909e-21	-0.00514623	8.01666e-172	-0.0314666	FALSE	FALSE
KCNG4	0	2.34922e-05	-0.0029954	1.29115e-167	-0.0893601	FALSE	FALSE
WFDC1	0	4.65864e-246	-0.0686091	0	-0.101597	FALSE	FALSE
ATP2C2	0	1.73959e-185	-0.0826988	0	-1.67659	FALSE	FALSE
USP10	0	2.13742e-27	0.0390501	0	0.293266	FALSE	FALSE
CRISPLD2	0	4.88381e-37	-0.0459478	0	-1.11056	FALSE	FALSE
GINS2	0	8.75921e-08	-0.00346432	1.24772e-25	-0.014693	FALSE	FALSE
C16orf74	0	5.36562e-21	-0.0145351	0	-0.176876	FALSE	FALSE
IRF8	0	4.87784e-23	-0.017845	0	-0.7446	FALSE	FALSE
FOXF1	0	0.169987	-0.000383302	8.84683e-21	-0.0839139	FALSE	FALSE
FOXC2	0	0.142597	-0.000708559	1.07202e-36	-0.170942	FALSE	FALSE
C16orf95	0	1.71023e-19	-0.0235687	0	0.165957	FALSE	FALSE
AC010531.1	0	9.72818e-19	-0.0130721	2.11797e-72	-0.0628941	FALSE	FALSE
FBXO31	0	0.511683	0.00331058	0	0.160319	FALSE	FALSE
JPH3	0	1.34149e-08	0.0245769	0	0.558236	FALSE	FALSE
SLC7A5	0	8.29019e-27	-0.049083	0	0.158825	FALSE	FALSE
CA5A	0	0.00223743	-0.000623663	3.44208e-26	0.0121677	FALSE	FALSE
BANP	0	0.747793	-0.015537	9.3359e-200	0.172688	FALSE	FALSE
ZNF469	0	1.3751e-64	-0.0187755	0	-0.0450143	FALSE	FALSE
ZC3H18	0	0.758258	-0.00902422	1.25907e-31	-0.084818	FALSE	FALSE
IL17C	0	0.0966143	-0.000233659	0.00164636	-0.000394718	FALSE	FALSE
CYBA	0	2.25585e-30	-0.0276601	0	-0.955038	FALSE	FALSE
MVD	0	1.57316e-198	-0.137713	0	-0.359767	FALSE	FALSE
SNAI3	0	6.94854e-41	-0.0196713	1.18488e-183	-0.0714723	FALSE	FALSE
RNF166	0	2.21457e-34	-0.028119	2.37854e-265	-0.386432	FALSE	FALSE
CTU2	0	4.80813e-17	-0.0103538	2.19818e-43	-0.0226716	FALSE	FALSE
PIEZO1	0	3.89572e-79	-0.0480031	0	-0.360799	FALSE	FALSE
APRT	0	9.33786e-15	-0.0112057	7.59281e-78	-0.0907016	FALSE	FALSE
TRAPPC2L	0	0.26054	-0.00225968	5.41517e-63	-0.0896714	FALSE	FALSE
PABPN1L	0	1.39999e-06	-0.00173043	7.11988e-39	-0.00363483	FALSE	FALSE
CBFA2T3	0	4.99424e-264	-0.0751077	0	-0.147902	FALSE	FALSE
ACSF3	0	0.477864	-0.00349662	1.65411e-84	0.0820785	FALSE	FALSE
CDH15	0	1.78642e-07	-0.00210344	3.34043e-24	-0.0413182	FALSE	FALSE
SLC22A31	0	0.172405	-0.000386577	5.08456e-13	-0.00614222	FALSE	FALSE
ZNF778	0	0.00134224	-0.0041761	8.02222e-74	0.0555383	FALSE	FALSE
ANKRD11	0	2.73251e-266	-0.203629	0	-0.48812	FALSE	FALSE
SPG7	0	3.35937e-16	0.037749	0	0.384282	FALSE	FALSE
RPL13	0	0.00907904	-0.0548373	0	-0.942323	FALSE	FALSE
CPNE7	0	0	-0.126928	0	-0.398172	FALSE	FALSE
DPEP1	0	0.0926204	-0.000351153	2.05827e-15	-0.0335927	FALSE	FALSE
CHMP1A	0	1.20455e-15	-0.0231874	1.26807e-213	-0.245447	FALSE	FALSE
SPATA33	0	1.98194e-63	-0.0387457	0	-0.155996	FALSE	FALSE
CDK10	0	1.88736e-35	-0.0652183	0	-0.266077	FALSE	FALSE
SPATA2L	0	1.8076e-59	-0.0321517	1.10944e-294	-0.103802	FALSE	FALSE
ZNF276	0	0.000464221	-0.0300263	2.67852e-82	-0.149883	FALSE	FALSE
FANCA	0	1.95158e-190	-0.0776203	0	-0.163349	FALSE	FALSE
DEF8	0	0.594627	-0.00200345	9.42126e-199	-0.279014	FALSE	FALSE
CENPBD1	0	0.939859	0.00121589	6.89842e-61	-0.061396	FALSE	FALSE
DBNDD1	0	7.37134e-98	-0.0372593	0	-0.0972878	FALSE	FALSE
PRDM7	0	0.0069142	-0.000539515	1.84694e-07	0.00335248	FALSE	FALSE
RFLNB	0	2.54568e-50	-0.0168194	1.03339e-292	-0.0433436	FALSE	FALSE
GEMIN4	0	0.0287995	-0.00109844	4.92685e-25	-0.0285639	FALSE	FALSE
MRM3	0	0.195333	0.0017966	1.3439e-59	-0.0693801	FALSE	FALSE
NXN	0	2.89221e-132	-0.107261	0	-0.313691	FALSE	FALSE
ABR	0	0.00808941	-0.0180588	0	1.1788	FALSE	FALSE
BHLHA9	0	0.0306849	-0.000175955	0.00485035	-0.000304012	FALSE	FALSE
TRARG1	0	0.120302	-0.000204605	4.48539e-13	0.0047538	FALSE	FALSE
YWHAE	0	1.85494e-09	-0.0665478	0	-0.846235	FALSE	FALSE
INPP5K	0	3.43708e-12	-0.0178906	1.14204e-53	-0.0491093	FALSE	FALSE
TLCD2	0	5.63937e-08	-0.00358107	5.77602e-35	-0.0198869	FALSE	FALSE
WDR81	0	0.197475	0.00407355	7.94048e-73	-0.15556	FALSE	FALSE
SERPINF2	0	5.74101e-09	-0.00680192	5.935e-54	-0.0344386	FALSE	FALSE
SERPINF1	0	8.00659e-258	-0.0832732	0	-0.185335	FALSE	FALSE
RPA1	0	0.192799	-0.00245837	2.80724e-40	-0.103249	FALSE	FALSE
TSR1	0	0.155901	0.00783336	8.0418e-101	0.0654975	FALSE	FALSE
MNT	0	3.08839e-65	-0.0432676	3.81074e-206	-0.109088	FALSE	FALSE
METTL16	0	9.98618e-10	-0.0579216	3.79951e-151	-0.160525	FALSE	FALSE
PAFAH1B1	0	9.18797e-12	0.00254839	2.00108e-282	0.363457	FALSE	FALSE
RAP1GAP2	0	3.09767e-05	-0.0203302	0	1.08377	FALSE	FALSE
OR1D2	0	0.0064705	-0.000429148	4.48237e-10	-0.00413572	FALSE	FALSE
OR1A1	0	0.00100081	-0.0008322	1.83295e-11	-0.00305234	FALSE	FALSE
OR3A2	0	1.23645e-100	-0.0466919	0	-0.24505	FALSE	FALSE
AC087498.1	0	0.00187785	-0.000370076	1.43562e-11	-0.000908577	FALSE	FALSE
SPATA22	0	1.32753e-180	-0.101878	0	-0.393556	FALSE	FALSE
ASPA	0	0	-0.259813	0	-1.37356	FALSE	FALSE
TRPV3	0	8.53672e-91	-0.0304263	0	-0.0404196	FALSE	FALSE
TRPV1	0	0.0885055	-0.00823795	7.86103e-65	-0.0704351	FALSE	FALSE
CTNS	0	0.235887	-0.00409066	1.10016e-88	-0.078085	FALSE	FALSE
TAX1BP3	0	1.01137e-08	-0.0101558	3.05015e-57	-0.0260828	FALSE	FALSE
P2RX5-TAX1BP3	0	0.0317834	0.000549939	3.30702e-22	0.00921945	FALSE	FALSE
EMC6	0	0.0108509	-0.00429047	4.47841e-230	-0.216891	FALSE	FALSE
ITGAE	0	0.00514736	-0.00792594	1.37898e-45	-0.0890336	FALSE	FALSE
CAMKK1	0	0	-0.410998	0	-0.92223	FALSE	FALSE
P2RX1	0	0.11219	-0.00124135	2.04401e-50	-0.0723265	FALSE	FALSE
ATP2A3	0	0.905183	0.000139498	8.23744e-35	-0.052584	FALSE	FALSE
SPNS2	0	2.54023e-18	0.0102014	0	0.375949	FALSE	FALSE
MYBBP1A	0	4.14971e-103	-0.0541447	0	-0.115905	FALSE	FALSE
GGT6	0	0.906441	0.000141054	0.0122613	0.000620208	FALSE	FALSE
SMTNL2	0	0.95624	2.78595e-05	0.00328264	-0.0153013	FALSE	FALSE
ALOX15	0	7.12056e-13	-0.00331439	5.92817e-55	-0.0103159	FALSE	FALSE
ARRB2	0	0.0903789	0.00797173	0	-0.701234	FALSE	FALSE
CXCL16	0	1.73089e-06	-0.00807199	7.48082e-202	-0.251032	FALSE	FALSE
ZMYND15	0	0.000158225	-0.00363792	1.10177e-68	-0.0906162	FALSE	FALSE
PSMB6	0	1.42465e-05	-0.0107613	4.08014e-284	-0.262476	FALSE	FALSE
AC233723.1	0	0.957325	-0.00237215	1.57982e-50	-0.0304962	FALSE	FALSE
PLD2	0	1.91278e-13	-0.021029	0	-0.213614	FALSE	FALSE
MINK1	0	5.92588e-44	0.0406192	0	-0.337714	FALSE	FALSE
CHRNE	0	0.0175234	-0.00183583	5.57001e-12	-0.00703945	FALSE	FALSE
RNF167	0	0.706926	0.000704398	2.65018e-192	-0.21605	FALSE	FALSE
PFN1	0	6.9615e-16	-0.0267261	0	-0.367959	FALSE	FALSE
ZNF594	0	3.23545e-05	-0.0149463	2.65628e-90	-0.0801002	FALSE	FALSE
SCIMP	0	5.27992e-22	-0.0149814	1.55499e-166	0.0681074	FALSE	FALSE
RABEP1	0	7.18273e-27	0.0915194	0	0.509677	FALSE	FALSE
NUP88	0	0.0396685	-0.021411	1.79818e-238	0.186043	FALSE	FALSE
RPAIN	0	0.230755	-0.00783354	9.6525e-153	-0.247478	FALSE	FALSE
C1QBP	0	0.0361588	0.00929438	0	-0.416643	FALSE	FALSE
DERL2	0	7.91771e-05	-0.0131485	2.81634e-67	-0.101743	FALSE	FALSE
MIS12	0	0.00390444	-0.0105819	4.63707e-39	0.045896	FALSE	FALSE
NLRP1	0	1.15816e-247	-0.176787	0	-1.23939	FALSE	FALSE
WSCD1	0	6.23309e-25	-0.0102174	0	-0.918916	FALSE	FALSE
KIAA0753	0	0.000210925	-0.0247255	0	0.329867	FALSE	FALSE
TXNDC17	0	0.073488	-0.0012401	9.99686e-64	-0.0687214	FALSE	FALSE
SLC13A5	0	2.97467e-39	-0.0218124	0	-0.323258	FALSE	FALSE
XAF1	0	1.91424e-99	-0.062019	0	-0.554781	FALSE	FALSE
FBXO39	0	2.8627e-10	-0.00356977	9.16211e-88	-0.030305	FALSE	FALSE
TEKT1	0	3.85945e-46	-0.0171388	5.95514e-202	-0.0390023	FALSE	FALSE
ALOX12	0	1.31266e-08	-0.00545541	1.46897e-27	-0.0181661	FALSE	FALSE
RNASEK	0	0.673386	0.000226648	1.72282e-05	-0.00512675	FALSE	FALSE
BCL6B	0	0.146123	-0.0003122	2.92173e-13	-0.0574554	FALSE	FALSE
SLC16A13	0	6.3501e-25	-0.00827745	8.26531e-57	0.0188225	FALSE	FALSE
SLC16A11	0	5.90018e-12	-0.00447044	2.19911e-58	-0.0123505	FALSE	FALSE
CLEC10A	0	0.000905326	-0.000971691	2.09699e-28	-0.00355372	FALSE	FALSE
ASGR2	0	2.69404e-51	-0.0111545	0	-0.0369218	FALSE	FALSE
DLG4	0	7.91514e-15	-0.0369793	0	0.293484	FALSE	FALSE
ACADVL	0	3.59356e-05	-0.039776	0	-0.43192	FALSE	FALSE
DVL2	0	1.88674e-19	-0.0224914	8.86408e-110	-0.0710589	FALSE	FALSE
PHF23	0	3.57868e-18	-0.0112504	5.72752e-205	-0.168916	FALSE	FALSE
GABARAP	0	0.000441349	-0.0020281	1.5072e-60	-0.0477994	FALSE	FALSE
AC120057.2	0	0.821871	-4.56439e-05	0.0193288	0.000644481	FALSE	FALSE
SLC2A4	0	5.33457e-05	-0.00203661	8.64056e-75	-0.0242478	FALSE	FALSE
YBX2	0	2.41395e-49	-0.0099103	2.33929e-279	-0.0213035	FALSE	FALSE
EIF5A	0	0.102088	0.00884181	0	-0.493846	FALSE	FALSE
GPS2	0	0.175412	0.00523715	1.65044e-101	-0.118121	FALSE	FALSE
TNK1	0	1.51987e-06	-0.00234475	2.21994e-43	-0.01546	FALSE	FALSE
PLSCR3	0	0.286135	-0.000198422	0.000174735	0.00103892	FALSE	FALSE
NLGN2	0	0.196698	-0.00889994	0	0.240077	FALSE	FALSE
TMEM102	0	0.0619327	-0.000751816	6.07723e-15	-0.00266686	FALSE	FALSE
FGF11	0	1.32122e-33	-0.01404	0	-0.129722	FALSE	FALSE
CHRNB1	0	2.0592e-05	-0.00517343	8.39229e-58	-0.0372675	FALSE	FALSE
POLR2A	0	2.98732e-29	-0.0629826	2.36231e-190	-0.272132	FALSE	FALSE
SENP3	0	0.76638	4.48093e-05	0.0704793	0.00101587	FALSE	FALSE
EIF4A1	0	0.167435	-0.00781974	8.48654e-138	-0.189441	FALSE	FALSE
CD68	0	0.220838	-0.00300548	1.18288e-128	-0.154999	FALSE	FALSE
MPDU1	0	0.436579	-0.00421932	1.11373e-64	-0.0940478	FALSE	FALSE
SOX15	0	0.530517	0.00490502	5.11455e-223	-0.199438	FALSE	FALSE
FXR2	0	1.50235e-05	0.0183543	5.62522e-275	-0.317965	FALSE	FALSE
SAT2	0	1.74376e-27	0.0478611	0	0.418726	FALSE	FALSE
TP53	0	1.2336e-10	-0.0325835	0	-0.397577	FALSE	FALSE
WRAP53	0	0.373837	-0.000928899	2.62245e-05	-0.0152785	FALSE	FALSE
EFNB3	0	9.13078e-27	-0.0185125	2.42529e-209	0.0940542	FALSE	FALSE
DNAH2	0	1.15455e-53	-0.0327964	1.31884e-268	-0.0903137	FALSE	FALSE
CHD3	0	2.23565e-12	-0.0285194	0	0.287792	FALSE	FALSE
TRAPPC1	0	0.0103814	-0.00119034	2.40145e-161	-0.13154	FALSE	FALSE
ALOX15B	0	8.90979e-52	-0.0122781	0	-0.0357453	FALSE	FALSE
ALOX12B	0	1.20239e-25	-0.00749193	5.42702e-101	-0.0188009	FALSE	FALSE
ALOXE3	0	6.49446e-31	-0.0128759	1.19648e-131	-0.045062	FALSE	FALSE
HES7	0	3.54025e-25	-0.0089708	2.21075e-149	-0.0413655	FALSE	FALSE
PER1	0	1.6963e-182	-0.124633	0	-0.311668	FALSE	FALSE
AC129492.3	0	0.16175	-0.000436824	2.10282e-06	-0.0069423	FALSE	FALSE
TMEM107	0	9.96037e-16	-0.0099181	1.6738e-115	0.0542536	FALSE	FALSE
BORCS6	0	0.352297	-0.0012292	1.90213e-70	-0.0674583	FALSE	FALSE
AURKB	0	0.279895	-0.000591959	2.12405e-33	-0.0360899	FALSE	FALSE
CTC1	0	1.54507e-05	-0.00715843	2.85253e-133	0.0891279	FALSE	FALSE
PFAS	0	2.98782e-07	-0.00617894	2.63092e-53	0.0356196	FALSE	FALSE
SLC25A35	0	0.750946	-0.00300399	5.5829e-138	-0.0601735	FALSE	FALSE
ODF4	0	0.178361	-0.000335543	0.00278158	-0.000588796	FALSE	FALSE
RNF222	0	0.832941	-0.000160382	0.065436	0.000932596	FALSE	FALSE
NDEL1	0	3.09163e-41	-0.0715001	0	-0.177953	FALSE	FALSE
CCDC42	0	0.0138385	-0.000995967	1.9414e-07	-0.0028575	FALSE	FALSE
PIK3R6	0	0.0123815	-0.00457058	7.62665e-233	-0.282458	FALSE	FALSE
PIK3R5	0	1.24454e-23	-0.0331452	0	-1.49465	FALSE	FALSE
NTN1	0	0.171687	-0.0196913	0	-1.26158	FALSE	FALSE
STX8	0	4.93011e-136	-0.190809	0	-0.468506	FALSE	FALSE
CFAP52	0	0	-0.101593	0	-0.216141	FALSE	FALSE
USP43	0	0	-0.451466	0	-0.823537	FALSE	FALSE
DHRS7C	0	4.06476e-10	-0.00242896	2.69892e-37	-0.00996843	FALSE	FALSE
GLP2R	0	9.01268e-184	-0.0545136	0	-0.166705	FALSE	FALSE
RCVRN	0	1.94957e-67	-0.0153327	1.05834e-144	-0.034471	FALSE	FALSE
GAS7	0	0	-0.870503	0	-1.90315	FALSE	FALSE
MYH8	0	0.0532888	-0.000565035	1.93201e-09	-0.00459791	FALSE	FALSE
MYH4	0	0.000129094	-0.000736041	3.1098e-14	-0.00404026	FALSE	FALSE
MYH1	0	0.236639	0.000240442	8.64364e-26	-0.0100452	FALSE	FALSE
MYH2	0	0.139921	-0.000353545	7.40759e-05	-0.000811622	FALSE	FALSE
MYH3	0	0.0113831	-0.00386994	3.98051e-42	-0.0649937	FALSE	FALSE
SCO1	0	0.129741	0.000475096	1.46807e-67	-0.106752	FALSE	FALSE
ADPRM	0	0.248327	-0.00196781	1.077e-15	0.0188259	FALSE	FALSE
TMEM220	0	1.19695e-47	-0.0367298	0	-0.286285	FALSE	FALSE
TMEM238L	0	0.0691516	-0.000692625	8.51345e-24	-0.0132158	FALSE	FALSE
PIRT	0	2.96993e-05	0.00172274	1.8744e-125	-0.0590174	FALSE	FALSE
SHISA6	0	2.07992e-52	-0.148064	0	-2.09299	FALSE	FALSE
DNAH9	0	1.52757e-133	-0.0996937	0	-0.296261	FALSE	FALSE
MAP2K4	0	1.40408e-05	0.0932071	0	0.730693	FALSE	FALSE
MYOCD	0	5.59948e-26	-0.018531	0	-0.114767	FALSE	FALSE
ELAC2	0	1.37217e-10	-0.0128326	1.04055e-62	-0.0608973	FALSE	FALSE
HS3ST3A1	0	1.01957e-35	-0.0271964	0	-0.194524	FALSE	FALSE
HS3ST3B1	0	6.68376e-132	-0.0493244	0	-0.293283	FALSE	FALSE
PMP22	0	0	-0.257732	0	-0.967482	FALSE	FALSE
CDRT4	0	0.0715439	-0.000568912	0.0180805	-0.00289724	FALSE	FALSE
CDRT1	0	0.808864	8.45939e-05	1.01559e-05	0.0027957	FALSE	FALSE
AC005324.4	0	5.64038e-16	-0.00795917	7.26116e-75	-0.0376362	FALSE	FALSE
TBC1D26	0	3.52535e-65	-0.0150833	0	-0.0304028	FALSE	FALSE
ADORA2B	0	2.16914e-33	-0.0247038	0	-0.358365	FALSE	FALSE
ZSWIM7	0	4.72941e-28	-0.0466769	7.97368e-144	-0.122344	FALSE	FALSE
NCOR1	0	1.0126e-10	-0.0236487	1.02373e-250	0.281838	FALSE	FALSE
UBB	0	0.000507858	-0.0656573	0	-1.73152	FALSE	FALSE
TRPV2	0	6.69554e-22	-0.0102173	6.65515e-123	-0.0524497	FALSE	FALSE
LRRC75A	0	1.71907e-105	-0.0543672	0	-0.135502	FALSE	FALSE
CCDC144A	0	0.177605	-0.000166276	0.0237664	-0.000509644	FALSE	FALSE
AC098850.3	0	0	-0.317871	0	-0.962143	FALSE	FALSE
MPRIP	0	0.257982	-0.00237592	0	0.383486	FALSE	FALSE
AC055811.2	0	0.0409256	-0.000500989	3.33131e-19	-0.0174867	FALSE	FALSE
COPS3	0	0.0289087	0.00831531	9.85254e-170	-0.223369	FALSE	FALSE
MED9	0	0.160865	0.0105031	0	0.17124	FALSE	FALSE
RASD1	0	0	-0.185696	0	-0.243816	FALSE	FALSE
SREBF1	0	5.85354e-137	-0.153869	0	-0.51408	FALSE	FALSE
TOM1L2	0	4.09977e-09	0.00895841	0	-0.704898	FALSE	FALSE
DRG2	0	0.0493419	0.00104321	7.45608e-132	0.0862976	FALSE	FALSE
MYO15A	0	2.08606e-115	-0.0420724	0	-0.127329	FALSE	FALSE
ALKBH5	0	0.492969	-0.00948241	0	-0.451263	FALSE	FALSE
LLGL1	0	6.01914e-06	-0.0167218	0	-0.095106	FALSE	FALSE
FLII	0	0.0624136	0.00183054	4.37526e-53	-0.0962012	FALSE	FALSE
SHMT1	0	4.92009e-48	-0.0535407	0	-0.143878	FALSE	FALSE
EVPLL	0	0.00706174	-0.000470789	0.000194355	-0.00404884	FALSE	FALSE
TBC1D28	0	0.213229	-0.000428849	1.28995e-17	0.00396865	FALSE	FALSE
PRPSAP2	0	2.43819e-07	-0.0421506	1.51258e-104	-0.240756	FALSE	FALSE
FAM83G	0	0.143964	9.94801e-07	1.47694e-11	-0.0137424	FALSE	FALSE
GRAP	0	0.0185546	-0.00122616	6.48074e-22	-0.0252377	FALSE	FALSE
GRAPL	0	0.00530162	-0.00505856	9.83682e-139	-0.176134	FALSE	FALSE
EPN2	0	0	-0.530989	0	-3.40491	FALSE	FALSE
B9D1	0	2.71268e-46	-0.0474023	0	-0.199228	FALSE	FALSE
MAPK7	0	0.680675	0.00189264	5.03708e-21	0.0149647	FALSE	FALSE
MFAP4	0	0.0329404	-0.00105876	3.76945e-19	-0.105956	FALSE	FALSE
RNF112	0	6.58632e-94	-0.0629843	0	-0.295787	FALSE	FALSE
ALDH3A2	0	9.35141e-275	-0.187587	0	-0.364645	FALSE	FALSE
SLC47A2	0	1.41959e-44	-0.014985	2.53484e-155	-0.0326888	FALSE	FALSE
ALDH3A1	0	0.0013602	-0.000756733	7.76441e-05	-0.00175056	FALSE	FALSE
ULK2	0	4.52879e-05	0.00991055	0	0.462083	FALSE	FALSE
AKAP10	0	0.69949	-0.0274315	2.9084e-257	-0.323193	FALSE	FALSE
CDRT15L2	0	0.00545932	-0.000379541	1.02641e-07	-0.000711874	FALSE	FALSE
CCDC144NL	0	1.46911e-182	-0.0890756	0	-0.291374	FALSE	FALSE
TMEM11	0	0.0950342	0.00639419	3.69815e-127	-0.140011	FALSE	FALSE
KCNJ18	0	0.592517	-3.58623e-05	0.200332	0.000168894	FALSE	FALSE
LGALS9	0	2.1184e-05	-0.0104504	0	-0.422957	FALSE	FALSE
LYRM9	0	7.04438e-10	-0.00315648	4.54961e-95	-0.0130683	FALSE	FALSE
NLK	0	0	-0.592162	0	-1.47331	FALSE	FALSE
TNFAIP1	0	3.09302e-11	-0.0109872	4.70723e-106	-0.144243	FALSE	FALSE
TMEM199	0	0.215636	0.00639735	2.86838e-60	-0.0904002	FALSE	FALSE
KIAA0100	0	3.62036e-11	0.0217142	9.98072e-206	0.146114	FALSE	FALSE
SDF2	0	0.665555	-9.45797e-05	6.36331e-104	-0.144026	FALSE	FALSE
SUPT6H	0	2.54628e-05	-0.0351838	1.11783e-117	-0.130284	FALSE	FALSE
RAB34	0	0.00609025	-0.0131079	0	-0.369648	FALSE	FALSE
RPL23A	0	9.6738e-06	-0.0279706	0	-0.420748	FALSE	FALSE
TLCD1	0	9.94202e-07	-0.00419655	9.82833e-169	-0.0560586	FALSE	FALSE
NEK8	0	2.95954e-09	-0.00750032	3.83628e-146	-0.0651462	FALSE	FALSE
TRAF4	0	4.26965e-43	-0.0474285	0	-0.485679	FALSE	FALSE
PHF12	0	2.00969e-07	0.00896078	3.71278e-15	0.0427321	FALSE	FALSE
SEZ6	0	8.60044e-141	-0.092762	0	-0.922109	FALSE	FALSE
MYO18A	0	2.02452e-09	-0.00712476	9.36833e-306	-0.224212	FALSE	FALSE
NUFIP2	0	0.0214031	-0.0216248	6.58002e-223	-0.373874	FALSE	FALSE
ABHD15	0	0.312747	-0.00131384	1.33506e-67	-0.0321	FALSE	FALSE
GIT1	0	4.80268e-47	-0.0858825	1.83845e-257	-0.343417	FALSE	FALSE
SSH2	0	9.78244e-23	-0.0235868	0	0.88586	FALSE	FALSE
EFCAB5	0	1.4146e-06	-0.00691005	0	0.160461	FALSE	FALSE
SLC6A4	0	6.39675e-05	-0.00206706	2.41262e-19	-0.00837758	FALSE	FALSE
BLMH	0	0.625766	-0.00252954	4.03719e-134	0.104586	FALSE	FALSE
TMIGD1	0	0.308634	-8.32942e-05	0.190997	-0.00115077	FALSE	FALSE
CPD	0	1.56061e-86	-0.148318	0	-0.388623	FALSE	FALSE
GOSR1	0	7.22888e-06	0.00435249	8.26071e-233	0.207995	FALSE	FALSE
ATAD5	0	1.11261e-14	-0.0235763	1.58128e-152	0.107229	FALSE	FALSE
ADAP2	0	0.00472109	-0.0268438	0	-1.01105	FALSE	FALSE
RNF135	0	8.94431e-15	-0.0149648	7.80848e-239	-0.288472	FALSE	FALSE
OMG	0	3.81394e-79	-0.117523	0	-0.285199	FALSE	FALSE
EVI2B	0	2.15392e-21	-0.0129868	0	-0.0528418	FALSE	FALSE
AC134669.1	0	1.21741e-09	-0.00701738	2.74837e-256	-0.0412219	FALSE	FALSE
EVI2A	0	0.0284205	-0.00615155	3.0396e-203	-0.0453708	FALSE	FALSE
COPRS	0	2.91713e-13	-0.0257919	0	-0.723206	FALSE	FALSE
UTP6	0	0.0253773	-0.0136016	8.38033e-212	0.143895	FALSE	FALSE
SUZ12	0	8.56893e-06	0.0156108	0	0.383864	FALSE	FALSE
LRRC37B	0	4.04989e-195	-0.19348	0	-0.457527	FALSE	FALSE
RHOT1	0	0.0558502	-0.0168137	0	0.554196	FALSE	FALSE
RHBDL3	0	0	-0.424333	0	-1.1797	FALSE	FALSE
ZNF207	0	0.0567461	-0.0368885	3.2934e-104	-0.166709	FALSE	FALSE
PSMD11	0	0.014386	-0.0338355	8.24744e-166	-0.173469	FALSE	FALSE
CDK5R1	0	2.09309e-72	-0.108655	0	-0.856514	FALSE	FALSE
MYO1D	0	0	-1.3028	0	-2.48128	FALSE	FALSE
TMEM98	0	2.60036e-270	-0.159683	0	-0.818104	FALSE	FALSE
CCL2	0	1.11217e-10	-0.00432364	1.62465e-107	-0.0403754	FALSE	FALSE
TMEM132E	0	4.18369e-202	-0.0706147	0	-0.17897	FALSE	FALSE
CCT6B	0	0.48556	-0.00400089	3.69533e-80	-0.0686229	FALSE	FALSE
ZNF830	0	1.03889e-08	-0.0131213	1.24387e-112	-0.117435	FALSE	FALSE
LIG3	0	0.201308	-0.00143542	8.6415e-70	0.0564701	FALSE	FALSE
RFFL	0	1.76836e-08	-0.0359573	0	-0.229835	FALSE	FALSE
FNDC8	0	0.259509	-3.39122e-05	8.77268e-06	0.00142648	FALSE	FALSE
NLE1	0	0.100444	0.00106177	4.0287e-42	0.0216139	FALSE	FALSE
SLFN5	0	2.33035e-36	-0.0302113	3.99994e-113	-0.0706279	FALSE	FALSE
SLFN11	0	1.00349e-19	-0.0107	1.29287e-159	-0.101375	FALSE	FALSE
SLFN12	0	0.000153215	-0.00278021	6.81628e-81	-0.0921609	FALSE	FALSE
SLFN13	0	0.136679	-0.00112887	2.37213e-33	-0.0371249	FALSE	FALSE
SLFN12L	0	0.109192	-0.00188331	4.87523e-65	-0.396229	FALSE	FALSE
SLFN14	0	0.310887	-6.95394e-05	0.258416	0.000390559	FALSE	FALSE
PEX12	0	0.00384646	0.00226949	5.34441e-45	-0.0470433	FALSE	FALSE
MMP28	0	9.10843e-14	-0.0274082	0	-0.575717	FALSE	FALSE
HEATR9	0	2.05895e-07	-0.00239144	3.24245e-49	-0.0407345	FALSE	FALSE
CCL5	0	1.95156e-06	-0.00239844	4.03534e-21	-0.00532036	FALSE	FALSE
RDM1	0	2.7983e-23	-0.0058149	1.07379e-76	-0.0111207	FALSE	FALSE
CCL16	0	0.657725	-0.000104959	0.0878772	-0.000262402	FALSE	FALSE
CCL15-CCL14	0	0.246388	-7.00984e-05	1.72243e-05	0.00124989	FALSE	FALSE
CCL18	0	0.330479	-0.000151052	0.146411	0.000347753	FALSE	FALSE
CCL3	0	0.00247495	-0.00115819	3.2281e-14	-0.0236221	FALSE	FALSE
CCL4	0	0.000419528	-0.00135126	3.14901e-11	-0.0845257	FALSE	FALSE
CCL3L1	0	4.61882e-09	-0.00218122	6.16892e-25	-0.00586768	FALSE	FALSE
CCL4L2	0	6.09073e-41	-0.00956101	1.00352e-199	-0.0172382	FALSE	FALSE
ZNHIT3	0	0.00033699	0.0130498	7.47872e-175	-0.214801	FALSE	FALSE
GGNBP2	0	5.48886e-07	0.00359911	1.58772e-165	0.175079	FALSE	FALSE
LHX1	0	1.7378e-08	-0.00165889	8.78542e-25	-0.00328727	FALSE	FALSE
AATF	0	2.27054e-07	-0.0410512	1.88563e-120	-0.13197	FALSE	FALSE
ACACA	0	0.109562	0.0820645	0	0.662648	FALSE	FALSE
C17orf78	0	0.00994408	0.00130831	2.37028e-55	0.0213863	FALSE	FALSE
TADA2A	0	0.00139371	-0.0189951	6.40552e-221	-0.149944	FALSE	FALSE
DUSP14	0	8.11603e-87	-0.0378943	0	-0.126652	FALSE	FALSE
DDX52	0	0.475978	-0.00624302	2.42024e-71	0.0823197	FALSE	FALSE
TBC1D3L	0	0.0855912	-4.98536e-05	6.93516e-08	0.00353108	FALSE	FALSE
GPR179	0	0.00979466	-0.000806212	1.01707e-40	-0.0494301	FALSE	FALSE
SOCS7	0	0.000480281	0.00823847	0	0.327262	FALSE	FALSE
ARHGAP23	0	4.66106e-24	-0.0446143	0	-0.827294	FALSE	FALSE
SRCIN1	0	7.36636e-47	0.0325725	0	0.884012	FALSE	FALSE
EPOP	0	5.85627e-155	-0.0393608	0	-0.0653769	FALSE	FALSE
MLLT6	0	4.58265e-86	-0.115673	0	-0.222203	FALSE	FALSE
CISD3	0	1.84899e-20	-0.0151205	1.91362e-176	-0.160834	FALSE	FALSE
PSMB3	0	9.42065e-14	-0.0178693	6.29166e-160	-0.186559	FALSE	FALSE
PIP4K2B	0	3.40136e-10	-0.0432994	0	-0.557708	FALSE	FALSE
CWC25	0	2.56889e-23	-0.0296762	8.00791e-90	-0.0685768	FALSE	FALSE
RPL23	0	0.0055184	-0.0151341	0	-0.344974	FALSE	FALSE
PLXDC1	0	1.30394e-105	-0.063333	0	-0.233654	FALSE	FALSE
ARL5C	0	2.25701e-30	-0.0114875	3.57066e-85	-0.0195396	FALSE	FALSE
CACNB1	0	1.64771e-90	-0.0606723	0	-0.201703	FALSE	FALSE
RPL19	0	1.4385e-06	-0.0427211	0	-0.689913	FALSE	FALSE
MED1	0	0.00024595	0.0115291	1.06524e-92	0.0894344	FALSE	FALSE
NEUROD2	0	0	-0.20769	0	-0.269085	FALSE	FALSE
PPP1R1B	0	5.60522e-293	-0.0969344	0	-0.574915	FALSE	FALSE
STARD3	0	2.4574e-12	-0.0406158	0	-0.30852	FALSE	FALSE
PNMT	0	2.58165e-89	-0.0206231	0	-0.0405873	FALSE	FALSE
PGAP3	0	2.80348e-62	-0.040986	2.02041e-297	-0.103888	FALSE	FALSE
ERBB2	0	1.92645e-11	-0.0121139	0	-0.1651	FALSE	FALSE
MIEN1	0	1.32937e-24	-0.0230984	0	-0.438283	FALSE	FALSE
GRB7	0	6.20422e-56	-0.0128584	0	-0.0682376	FALSE	FALSE
IKZF3	0	6.73219e-26	-0.00959515	5.09271e-157	-0.0259368	FALSE	FALSE
ZPBP2	0	0.405438	-0.000111586	0.247045	-0.000558214	FALSE	FALSE
GSDMB	0	2.50297e-143	-0.0827803	0	-0.223579	FALSE	FALSE
ORMDL3	0	1.88254e-30	-0.0172651	2.40612e-97	-0.102294	FALSE	FALSE
GSDMA	0	9.44533e-05	-0.0011542	1.42584e-13	-0.00664696	FALSE	FALSE
PSMD3	0	0.283813	0.00150095	3.01145e-282	-0.331963	FALSE	FALSE
THRA	0	5.70523e-05	-0.0415375	0	-0.581566	FALSE	FALSE
NR1D1	0	2.9034e-136	-0.0756667	0	-0.49153	FALSE	FALSE
MSL1	0	2.91771e-15	-0.054641	0	-0.194998	FALSE	FALSE
WIPF2	0	1.85259e-83	-0.138587	0	-0.546507	FALSE	FALSE
CDC6	0	4.27835e-70	-0.017809	0	-0.0482713	FALSE	FALSE
RARA	0	1.77051e-53	-0.0242959	0	-0.0878097	FALSE	FALSE
TOP2A	0	0.148828	-0.00130706	8.90143e-48	-0.0694459	FALSE	FALSE
KRT222	0	0.242275	3.64283e-05	8.25645e-10	-0.00841936	FALSE	FALSE
KRT24	0	0.378408	-4.29384e-05	0.00381893	0.000663148	FALSE	FALSE
KRT26	0	0.532187	-0.000118597	0.00239597	0.000718051	FALSE	FALSE
KRT27	0	0.189508	-0.000124309	0.0928288	-0.000364335	FALSE	FALSE
KRT10	0	7.97291e-21	-0.0284862	0	-0.394385	FALSE	FALSE
KRT20	0	0.175173	-0.000155619	0.897817	-0.000652345	FALSE	FALSE
KRT23	0	0.16791	-9.73526e-05	4.58583e-07	0.00261727	FALSE	FALSE
KRT39	0	0.271645	-1.47773e-05	0.0319026	0.000641416	FALSE	FALSE
KRT40	0	0.328277	-9.87811e-05	0.000867442	-0.00177806	FALSE	FALSE
KRT33B	0	0.000652102	-0.000545751	2.92308e-19	-0.00217125	FALSE	FALSE
KRT34	0	0.161213	-8.41495e-05	0.0615011	-0.000573988	FALSE	FALSE
KRT31	0	1.83711e-08	-0.00188406	4.41499e-97	-0.0268311	FALSE	FALSE
KRT32	0	0.115279	-0.000154572	1.83424e-06	-0.00243653	FALSE	FALSE
KRT19	0	0.566908	-8.30248e-05	0.000113073	-0.0222014	FALSE	FALSE
KRT17	0	5.24601e-131	-0.0327141	0	-0.215297	FALSE	FALSE
EIF1	0	0.000404831	-0.0579012	0	-1.52951	FALSE	FALSE
HAP1	0	0.00168798	-0.0107139	0	-0.421928	FALSE	FALSE
JUP	0	1.34327e-125	-0.0585785	0	-0.158928	FALSE	FALSE
P3H4	0	1.3372e-64	-0.0406681	0	-0.110318	FALSE	FALSE
FKBP10	0	5.37084e-83	-0.0430572	0	-0.480471	FALSE	FALSE
KLHL10	0	7.00039e-07	-0.00181767	5.9503e-27	-0.00984433	FALSE	FALSE
CNP	0	0	-0.385656	0	-1.99763	FALSE	FALSE
NKIRAS2	0	0.015367	-0.000569715	2.18521e-67	0.0447117	FALSE	FALSE
ZNF385C	0	5.62964e-07	-0.00368904	2.9392e-20	-0.0144454	FALSE	FALSE
DHX58	0	0.471457	0.00220721	6.52641e-62	-0.0544837	FALSE	FALSE
AC099811.2	0	0.856314	8.05661e-05	5.50111e-06	0.00136037	FALSE	FALSE
KCNH4	0	0	-0.131194	0	-0.322184	FALSE	FALSE
STAT5A	0	1.89046e-09	-0.00547584	5.27092e-191	-0.243699	FALSE	FALSE
CAVIN1	0	3.14898e-19	-0.0185136	0	-0.0859395	FALSE	FALSE
ATP6V0A1	0	2.24294e-39	-0.0537325	0	0.58435	FALSE	FALSE
NAGLU	0	3.5031e-32	-0.0441612	0	-0.150158	FALSE	FALSE
HSD17B1	0	0.0421802	-0.00567967	7.83269e-50	-0.0314297	FALSE	FALSE
COASY	0	0.43244	0.00522606	3.74361e-90	-0.121552	FALSE	FALSE
PSMC3IP	0	0.508079	0.00153505	8.16016e-27	-0.0297438	FALSE	FALSE
RETREG3	0	1.50666e-07	0.0184808	7.09119e-302	0.195493	FALSE	FALSE
EZH1	0	1.86671e-16	-0.0744523	9.80706e-239	-0.210993	FALSE	FALSE
RAMP2	0	4.99309e-11	-0.00513915	3.70593e-56	-0.29213	FALSE	FALSE
VPS25	0	0.000415786	-0.00555897	5.59803e-93	-0.102813	FALSE	FALSE
WNK4	0	0.514024	0.000123089	0.0158531	-0.0135761	FALSE	FALSE
COA3	0	0.164156	0.00631877	0	-0.321055	FALSE	FALSE
AOC2	0	0.098783	0.000440318	5.35368e-23	0.0134986	FALSE	FALSE
AOC3	0	0.177793	-0.00074336	2.45212e-11	-0.0115502	FALSE	FALSE
G6PC	0	0.0156484	-0.000454204	0.001431	-0.000853535	FALSE	FALSE
RUNDC1	0	0.338195	0.00590587	2.12086e-307	0.135765	FALSE	FALSE
RPL27	0	0.121092	-0.0109152	0	-0.366977	FALSE	FALSE
IFI35	0	5.99906e-09	-0.00739326	1.03387e-79	-0.0400091	FALSE	FALSE
VAT1	0	2.83081e-05	-0.00273423	9.66121e-68	-0.0759253	FALSE	FALSE
BRCA1	0	0.0391024	-0.0125778	1.70744e-171	-0.117584	FALSE	FALSE
NBR1	0	1.24314e-13	0.0159719	7.82776e-34	0.122512	FALSE	FALSE
TMEM106A	0	1.3815e-29	-0.0262603	0	-0.529921	FALSE	FALSE
DHX8	0	2.17383e-06	-0.0203834	2.80634e-52	-0.0689964	FALSE	FALSE
ETV4	0	6.20694e-06	-0.00545498	6.65485e-91	0.0522006	FALSE	FALSE
MEOX1	0	8.74919e-15	-0.00538175	3.63927e-39	-0.0166697	FALSE	FALSE
SOST	0	0.00117095	-0.000604808	4.68808e-36	-0.0337161	FALSE	FALSE
DUSP3	0	2.9212e-28	-0.0410423	0	-0.553282	FALSE	FALSE
CFAP97D1	0	0.288322	-0.000137196	0.167895	-0.000767534	FALSE	FALSE
MPP2	0	3.66924e-09	-0.0451726	0	0.319793	FALSE	FALSE
LSM12	0	5.58276e-07	0.0188046	4.65261e-166	0.11215	FALSE	FALSE
C17orf53	0	6.57252e-05	-0.0019648	2.55151e-15	-0.00952027	FALSE	FALSE
TMUB2	0	0.690574	0.000763585	1.52642e-130	0.0966334	FALSE	FALSE
UBTF	0	1.97824e-19	-0.0339953	5.22686e-219	-0.262215	FALSE	FALSE
RUNDC3A	0	3.53659e-111	-0.138439	0	-0.971764	FALSE	FALSE
GRN	0	1.67196e-10	-0.0206871	2.74971e-224	-0.34014	FALSE	FALSE
FAM171A2	0	1.17327e-164	-0.0854543	0	-0.253348	FALSE	FALSE
ITGA2B	0	7.13699e-105	-0.0475562	8.3188e-272	-0.109454	FALSE	FALSE
GPATCH8	0	7.71362e-49	0.0300887	0	0.765399	FALSE	FALSE
FZD2	0	1.78481e-08	-0.00328628	3.82924e-69	-0.0213296	FALSE	FALSE
MEIOC	0	0.00316695	0.000123007	1.10806e-31	0.0196488	FALSE	FALSE
CCDC43	0	1.08102e-10	-0.0105762	8.84977e-114	-0.14223	FALSE	FALSE
DBF4B	0	0.0712981	-0.00960602	1.79219e-134	0.222462	FALSE	FALSE
ADAM11	0	0.0470628	0.00312524	0	0.438247	FALSE	FALSE
GJC1	0	3.13929e-87	-0.0333133	0	-0.192534	FALSE	FALSE
HIGD1B	0	0.00273972	-0.00264148	1.97558e-87	-0.46448	FALSE	FALSE
GFAP	0	5.80099e-78	-0.132211	0	-1.90783	FALSE	FALSE
CRHR1	0	0.0306233	-0.0004447	1.51702e-12	-0.00110993	FALSE	FALSE
SPPL2C	0	0.0038395	-0.000435555	5.30859e-07	-0.000650695	FALSE	FALSE
MAPT	0	1.27003e-36	0.00498273	0	1.94208	FALSE	FALSE
KANSL1	0	2.61349e-28	-0.0266288	1.23988e-255	0.306315	FALSE	FALSE
ARL17B	0	0.452211	-0.0250637	0	0.375877	FALSE	FALSE
ARL17A	0	0.130583	-0.0112693	6.69048e-33	-0.0547888	FALSE	FALSE
WNT3	0	7.81345e-89	-0.0513927	0	-0.154268	FALSE	FALSE
WNT9B	0	1.50536e-43	-0.0112722	9.16419e-224	-0.0255646	FALSE	FALSE
AC005670.2	0	3.0714e-175	-0.153168	0	-0.381674	FALSE	FALSE
RPRML	0	0	-0.167776	0	-0.26786	FALSE	FALSE
CDC27	0	1.08479e-10	-0.032819	0	0.488761	FALSE	FALSE
MYL4	0	0.127026	-0.000174277	0.229991	-0.00178092	FALSE	FALSE
AC068234.1	0	0.088559	-0.00169723	1.29306e-34	-0.0492354	FALSE	FALSE
EFCAB13	0	6.01202e-35	-0.0442239	3.18e-291	-0.121657	FALSE	FALSE
KPNB1	0	0.960927	-0.024724	9.6971e-203	-0.360097	FALSE	FALSE
TBX21	0	0.930944	7.47559e-05	2.09906e-06	-0.0395543	FALSE	FALSE
SP2	0	8.97103e-05	-0.0096848	4.02551e-17	-0.0220045	FALSE	FALSE
CDK5RAP3	0	0.000457143	-0.0374702	3.30779e-117	-0.264618	FALSE	FALSE
COPZ2	0	1.04918e-09	-0.00595089	5.99571e-152	-0.0556665	FALSE	FALSE
SNX11	0	6.32544e-19	-0.0157246	1.01248e-76	-0.0909862	FALSE	FALSE
SKAP1	0	9.56371e-14	-0.0135434	4.64768e-198	-0.0768436	FALSE	FALSE
TTLL6	0	3.46901e-82	-0.0278475	5.61107e-261	-0.100574	FALSE	FALSE
CALCOCO2	0	4.89607e-78	-0.104059	0	-0.314917	FALSE	FALSE
UBE2Z	0	1.80839e-15	-0.0625929	0	-0.399243	FALSE	FALSE
IGF2BP1	0	0.307325	-0.000186148	0.000549045	0.00233921	FALSE	FALSE
ABI3	0	0.0674408	-0.00261425	1.21142e-279	-0.327468	FALSE	FALSE
NGFR	0	1.99558e-27	-0.0122927	0	-0.0589005	FALSE	FALSE
NXPH3	0	3.46351e-57	-0.0178765	0	-0.140089	FALSE	FALSE
SPOP	0	5.00259e-07	0.0062358	0	0.281107	FALSE	FALSE
SLC35B1	0	3.99202e-06	-0.00977125	2.40026e-86	-0.128862	FALSE	FALSE
FAM117A	0	2.73983e-24	-0.018799	1.0185e-212	-0.141351	FALSE	FALSE
KAT7	0	0.621871	-0.00322976	5.81779e-119	0.10602	FALSE	FALSE
TAC4	0	2.65172e-35	-0.0140577	1.10824e-139	-0.0423973	FALSE	FALSE
DLX4	0	2.24037e-14	-0.00323923	1.82968e-51	-0.00783478	FALSE	FALSE
DLX3	0	3.12749e-05	-0.000635024	7.37978e-41	-0.00149526	FALSE	FALSE
ITGA3	0	8.2028e-15	-0.029019	0	0.302008	FALSE	FALSE
PDK2	0	0.169103	-0.00219519	0	-0.389972	FALSE	FALSE
SAMD14	0	0.0302247	0.00368528	0	0.118682	FALSE	FALSE
PPP1R9B	0	5.9773e-06	-0.00394466	0	-0.323098	FALSE	FALSE
SGCA	0	0.0223362	-0.000808523	1.28499e-24	-0.0137683	FALSE	FALSE
COL1A1	0	2.16744e-28	-0.00681513	3.40957e-115	-0.0103338	FALSE	FALSE
TMEM92	0	0.121379	-0.000247334	0.0606589	-0.0101877	FALSE	FALSE
EME1	0	7.28463e-05	-0.00156637	1.19186e-14	-0.00447573	FALSE	FALSE
LRRC59	0	0.0634713	0.00635645	7.98391e-173	-0.173701	FALSE	FALSE
ACSF2	0	3.01319e-25	-0.0219171	0	-0.304505	FALSE	FALSE
CHAD	0	0.667363	-0.000485677	6.70518e-80	-0.0560777	FALSE	FALSE
MYCBPAP	0	0.00302762	-0.000928755	1.42858e-77	0.035372	FALSE	FALSE
ABCC3	0	6.95365e-109	-0.0388282	0	-0.162869	FALSE	FALSE
ANKRD40	0	0.001538	-0.0120908	5.62083e-231	-0.266791	FALSE	FALSE
LUC7L3	0	0.0338738	0.0385229	1.93793e-182	0.501909	FALSE	FALSE
WFIKKN2	0	0.000230073	-0.00107363	1.30935e-25	-0.0041379	FALSE	FALSE
TOB1	0	0.134971	-0.0157601	2.47464e-197	-0.167472	FALSE	FALSE
SPAG9	0	4.02275e-20	0.0464241	0	0.591043	FALSE	FALSE
MBTD1	0	2.66938e-12	0.0155953	1.11484e-121	0.172374	FALSE	FALSE
UTP18	0	0.37714	0.00106527	3.06282e-108	0.0974285	FALSE	FALSE
CA10	0	0	-1.33008	0	-2.8397	FALSE	FALSE
TOM1L1	0	6.31615e-182	-0.155473	0	-0.525359	FALSE	FALSE
STXBP4	0	1.3738e-10	-0.0377709	5.29933e-254	-0.45707	FALSE	FALSE
HLF	0	0	-0.437655	0	-0.736083	FALSE	FALSE
MMD	0	2.35197e-259	-0.115514	0	-0.411751	FALSE	FALSE
SMIM36	0	1.42428e-27	-0.00845449	3.66686e-214	-0.0904446	FALSE	FALSE
TMEM100	0	4.01735e-10	-0.00903683	0	-0.201982	FALSE	FALSE
NOG	0	1.69594e-10	-0.00404401	8.98395e-157	-0.36168	FALSE	FALSE
SCPEP1	0	0	-0.21216	0	-0.414322	FALSE	FALSE
MRPS23	0	0.0169712	-0.00384347	4.30196e-202	-0.234245	FALSE	FALSE
CUEDC1	0	2.57554e-08	-0.0817257	0	-0.805225	FALSE	FALSE
VEZF1	0	0.000103579	-0.031576	0	-0.28999	FALSE	FALSE
OR4D1	0	0.641424	0.000197226	1.93261e-09	0.00195689	FALSE	FALSE
EPX	0	0.00145379	-0.00163151	3.75177e-22	0.0113837	FALSE	FALSE
MKS1	0	0.819998	0.000966624	2.34581e-24	0.0384461	FALSE	FALSE
LPO	0	4.58112e-13	-0.00523218	7.71528e-67	-0.0755385	FALSE	FALSE
MPO	0	0.00489019	-0.00129316	8.55679e-16	-0.00693772	FALSE	FALSE
SUPT4H1	0	0.000325112	-0.00554935	4.25661e-270	-0.224721	FALSE	FALSE
RNF43	0	4.14854e-70	-0.0386057	0	-0.482871	FALSE	FALSE
RAD51C	0	4.01907e-43	-0.0529339	2.98343e-228	-0.130389	FALSE	FALSE
PRR11	0	0.335744	0.0016769	4.69966e-19	-0.0409483	FALSE	FALSE
AC099850.2	0	2.85326e-05	-0.00311948	3.46499e-10	-0.00502872	FALSE	FALSE
SMG8	0	0.437138	4.13939e-06	4.66039e-05	0.00140117	FALSE	FALSE
YPEL2	0	3.05531e-29	-0.132747	0	-0.684143	FALSE	FALSE
DHX40	0	0.347127	0.00157131	1.44671e-164	-0.201205	FALSE	FALSE
PTRH2	0	5.58452e-18	-0.0421601	1.76101e-73	-0.0697596	FALSE	FALSE
TUBD1	0	0.0432735	0.00191537	2.26718e-13	-0.0617575	FALSE	FALSE
HEATR6	0	0.597177	-0.00102462	1.39673e-25	0.0497498	FALSE	FALSE
CA4	0	0	-0.122651	0	-0.349534	FALSE	FALSE
C17orf64	0	0.320045	-4.09062e-05	3.85253e-16	-0.0241367	FALSE	FALSE
PPM1D	0	0.00237691	-0.028604	1.04437e-40	-0.0603926	FALSE	FALSE
BCAS3	0	0.130837	0.0750125	0	0.860971	FALSE	FALSE
TBX2	0	2.90465e-06	-0.00408453	3.69588e-99	-0.516573	FALSE	FALSE
NACA2	0	7.44475e-07	-0.00633409	4.37782e-164	-0.136471	FALSE	FALSE
BRIP1	0	8.01554e-63	-0.0357165	2.95932e-286	-0.112198	FALSE	FALSE
MED13	0	5.49301e-05	-0.0399509	2.63716e-125	0.192442	FALSE	FALSE
EFCAB3	0	7.49164e-34	-0.0161224	6.61493e-169	-0.080119	FALSE	FALSE
TLK2	0	1.30605e-08	-0.064838	1.21004e-131	-0.171178	FALSE	FALSE
MRC2	0	2.41253e-84	-0.0417406	0	-0.209945	FALSE	FALSE
MARCH10	0	4.59702e-66	-0.0247791	0	-0.0662493	FALSE	FALSE
CYB561	0	2.17265e-11	-0.00444198	0	0.179574	FALSE	FALSE
ACE	0	1.64917e-43	-0.0094202	1.2657e-158	-0.0188904	FALSE	FALSE
AC113554.1	0	0.204862	-0.000229014	3.13199e-09	-0.0159127	FALSE	FALSE
DCAF7	0	5.08868e-31	0.0460971	0	0.288202	FALSE	FALSE
MAP3K3	0	0.196441	-0.0123392	0	0.297214	FALSE	FALSE
STRADA	0	0.00188573	-0.00187599	3.071e-06	-0.00493714	FALSE	FALSE
DDX42	0	0.0867137	-0.00483811	2.07641e-230	0.178366	FALSE	FALSE
FTSJ3	0	4.64604e-15	-0.0132419	5.05652e-39	-0.0355703	FALSE	FALSE
PSMC5	0	0.000572601	-0.00958771	2.58858e-207	-0.221401	FALSE	FALSE
SMARCD2	0	8.77845e-135	-0.0870969	0	-0.260412	FALSE	FALSE
CD79B	0	0.0325965	-0.000490691	3.36665e-06	-0.0299835	FALSE	FALSE
PRR29	0	9.88378e-08	-0.00190002	1.55431e-42	-0.0168657	FALSE	FALSE
ICAM2	0	4.34257e-05	-0.00237457	1.74319e-74	-0.362959	FALSE	FALSE
ERN1	0	5.17126e-268	-0.0915642	0	-0.239449	FALSE	FALSE
TEX2	0	0	-0.246059	0	-0.724834	FALSE	FALSE
PECAM1	0	7.74418e-41	-0.0280141	0	-0.142076	FALSE	FALSE
MILR1	0	7.74887e-06	-0.00748738	0	-0.359503	FALSE	FALSE
POLG2	0	9.44353e-36	-0.0347686	1.77291e-97	-0.0703067	FALSE	FALSE
DDX5	0	2.23536e-303	-0.27786	0	-0.683714	FALSE	FALSE
SMURF2	0	9.57663e-226	-0.217484	0	-0.86121	FALSE	FALSE
RGS9	0	0.54703	-0.0131559	0	-0.273034	FALSE	FALSE
CEP112	0	0.000468659	0.0207583	0	1.03752	FALSE	FALSE
CACNG5	0	3.07221e-31	-0.0266122	0	-0.704153	FALSE	FALSE
NOL11	0	0.795865	0.00161802	5.57096e-35	-0.0776736	FALSE	FALSE
BPTF	0	2.32005e-151	-0.179257	0	-0.543025	FALSE	FALSE
C17orf58	0	1.32682e-05	-0.00187625	2.68407e-77	-0.0440659	FALSE	FALSE
KPNA2	0	8.19086e-54	-0.0331095	2.4911e-292	-0.262121	FALSE	FALSE
AMZ2	0	1.4372e-06	-0.0255766	0	-0.464454	FALSE	FALSE
WIPI1	0	6.47292e-12	-0.0331639	1.55732e-275	-0.143805	FALSE	FALSE
PRKAR1A	0	5.70529e-30	0.0440484	0	-0.745577	FALSE	FALSE
FAM20A	0	8.77433e-19	-0.0131241	0	-0.21837	FALSE	FALSE
ABCA8	0	0	-0.337407	0	-1.81121	FALSE	FALSE
MAP2K6	0	2.1586e-40	-0.080446	6.34004e-262	-0.174713	FALSE	FALSE
KCNJ16	0	5.47608e-110	-0.0392846	0	-0.503304	FALSE	FALSE
KCNJ2	0	0	-0.143199	0	-0.495331	FALSE	FALSE
SOX9	0	4.09507e-234	-0.0904818	0	-0.829149	FALSE	FALSE
SLC39A11	0	0	-0.974986	0	-1.83683	FALSE	FALSE
SSTR2	0	0	-0.213617	0	-0.737374	FALSE	FALSE
COG1	0	1.0523e-39	-0.0542832	0	-0.260865	FALSE	FALSE
CPSF4L	0	0.538329	-0.000522673	5.89679e-26	-0.011628	FALSE	FALSE
CDC42EP4	0	7.96197e-119	-0.0726832	0	-0.807722	FALSE	FALSE
SDK2	0	0	-0.200886	0	-0.98231	FALSE	FALSE
RPL38	0	1.20791e-23	-0.0455457	0	-0.436613	FALSE	FALSE
TTYH2	0	0	-0.341389	0	-1.59379	FALSE	FALSE
DNAI2	0	0.101586	-0.00167852	1.24565e-16	-0.040753	FALSE	FALSE
KIF19	0	4.72082e-178	-0.102114	0	-0.461127	FALSE	FALSE
BTBD17	0	3.15749e-18	-0.00964211	1.64083e-188	-0.105065	FALSE	FALSE
GPRC5C	0	2.1691e-10	-0.010302	0	-0.124717	FALSE	FALSE
CD300A	0	2.9401e-12	-0.00919025	0	-0.418563	FALSE	FALSE
CD300LB	0	0.000508289	-0.000862212	1.90417e-40	-0.00674411	FALSE	FALSE
CD300C	0	0.00936858	-0.000480399	1.64062e-10	-0.0118557	FALSE	FALSE
CD300E	0	5.49942e-05	-0.00146986	2.70003e-10	-0.00218987	FALSE	FALSE
SLC9A3R1	0	6.32785e-71	-0.0433985	0	-0.392327	FALSE	FALSE
TMEM104	0	4.53022e-50	-0.0373698	3.22925e-139	-0.100847	FALSE	FALSE
GRIN2C	0	1.26704e-82	-0.0773533	0	-1.27703	FALSE	FALSE
HID1	0	2.37558e-07	-0.0464619	0	-0.260427	FALSE	FALSE
SLC16A5	0	0.343274	-3.25854e-05	6.93587e-31	-0.0425423	FALSE	FALSE
NT5C	0	1.21391e-37	-0.0390916	2.22275e-168	-0.113215	FALSE	FALSE
JPT1	0	2.38208e-42	-0.0373709	0	-0.560292	FALSE	FALSE
SUMO2	0	9.75415e-13	-0.0131096	8.3645e-63	-0.0881601	FALSE	FALSE
NUP85	0	2.53853e-57	-0.0515812	2.5187e-304	-0.169012	FALSE	FALSE
GGA3	0	0.515584	-0.00974802	4.95955e-132	0.114252	FALSE	FALSE
GRB2	0	0.000730238	-0.049992	0	-1.25345	FALSE	FALSE
TMEM94	0	6.1888e-05	0.000376045	1.07827e-278	-0.259964	FALSE	FALSE
CASKIN2	0	0.181637	-0.0122424	2.03701e-225	-0.16186	FALSE	FALSE
LLGL2	0	1.14328e-160	-0.0774804	0	-0.262124	FALSE	FALSE
MYO15B	0	5.39677e-194	-0.133664	0	-0.429191	FALSE	FALSE
RECQL5	0	3.95027e-05	-0.0145231	1.61038e-40	-0.143643	FALSE	FALSE
SMIM5	0	2.76898e-37	-0.0193652	0	-0.0966418	FALSE	FALSE
SMIM6	0	2.71966e-05	-0.00329661	2.20835e-121	-0.0181219	FALSE	FALSE
SAP30BP	0	4.64209e-78	-0.0912628	8.65322e-183	-0.112746	FALSE	FALSE
ITGB4	0	1.16851e-120	-0.0872224	0	-1.03148	FALSE	FALSE
GALK1	0	0.0390791	0.00160209	5.25929e-07	0.0104185	FALSE	FALSE
H3F3B	0	9.8303e-23	-0.100243	0	-0.696949	FALSE	FALSE
UNK	0	0.621154	-0.0160143	9.33479e-94	-0.180705	FALSE	FALSE
UNC13D	0	8.03906e-18	-0.0248299	4.18791e-212	-0.0704329	FALSE	FALSE
WBP2	0	6.24707e-31	-0.0873861	0	-1.10841	FALSE	FALSE
TRIM47	0	3.57942e-27	0.00445172	0	-0.238239	FALSE	FALSE
TRIM65	0	4.94609e-11	0.00690705	1.72621e-75	-0.0764176	FALSE	FALSE
MRPL38	0	0.579312	-0.000247218	8.58375e-05	-0.00679837	FALSE	FALSE
ACOX1	0	0.00247575	0.00983965	2.03372e-207	0.139949	FALSE	FALSE
TEN1	0	0.470777	0.00267778	1.6048e-16	0.0148816	FALSE	FALSE
CDK3	0	0.00395253	0.00399565	2.40656e-26	0.0236058	FALSE	FALSE
EVPL	0	2.97115e-09	-0.00338276	2.9967e-22	-0.00705166	FALSE	FALSE
SRP68	0	0.0328881	-0.00818962	1.59063e-225	-0.262759	FALSE	FALSE
FOXJ1	0	0.311759	-0.000117241	2.20472e-59	-0.0223876	FALSE	FALSE
UBALD2	0	1.72444e-19	-0.0273898	1.49236e-161	-0.170693	FALSE	FALSE
RHBDF2	0	1.97961e-41	-0.052247	0	-2.18871	FALSE	FALSE
ST6GALNAC2	0	1.99827e-09	-0.00463098	1.55607e-77	-0.0593021	FALSE	FALSE
ST6GALNAC1	0	0.0026204	-0.00109278	1.04903e-22	-0.101017	FALSE	FALSE
MGAT5B	0	1.49069e-32	-0.0913081	0	-0.63805	FALSE	FALSE
TNRC6C	0	1.20688e-11	0.0169264	0	1.46991	FALSE	FALSE
TMC6	0	5.01313e-170	-0.113942	0	-0.551352	FALSE	FALSE
TMC8	0	3.44013e-07	-0.0232774	0	-0.760412	FALSE	FALSE
C17orf99	0	0.803579	0.00156569	1.38021e-23	-0.0519119	FALSE	FALSE
SYNGR2	0	2.44522e-217	-0.0771125	0	-0.213602	FALSE	FALSE
TK1	0	7.43663e-08	-0.00359646	1.46514e-22	-0.00759557	FALSE	FALSE
AFMID	0	0	-0.246988	0	-0.620742	FALSE	FALSE
BIRC5	0	0.00642708	-0.00174795	4.71737e-19	-0.0231673	FALSE	FALSE
TMEM235	0	8.28159e-246	-0.151385	0	-0.817562	FALSE	FALSE
SOCS3	0	6.76151e-34	-0.0164383	8.93892e-290	-0.0980632	FALSE	FALSE
PGS1	0	0.641361	-0.00857562	1.81633e-89	-0.22357	FALSE	FALSE
DNAH17	0	1.9272e-22	-0.0402003	0	-0.205727	FALSE	FALSE
LGALS3BP	0	5.91099e-31	-0.00556079	0	-0.116315	FALSE	FALSE
CANT1	0	0.862617	0.00253978	1.77557e-110	-0.129701	FALSE	FALSE
RBFOX3	0	0	-0.383178	0	-1.5452	FALSE	FALSE
CBX2	0	8.09627e-11	-0.00243349	1.36108e-26	-0.00763985	FALSE	FALSE
CBX8	0	0.000328067	-0.00256042	1.22083e-11	-0.00682043	FALSE	FALSE
CBX4	0	0.0443052	0.000501839	1.39432e-122	-0.161811	FALSE	FALSE
TBC1D16	0	3.23272e-14	0.0132252	0	-0.525606	FALSE	FALSE
EIF4A3	0	7.3529e-06	-0.00758092	1.83001e-76	-0.0897594	FALSE	FALSE
RNF213	0	5.97439e-207	-0.188814	0	-0.596065	FALSE	FALSE
NPTX1	0	0	-0.35369	0	-0.717292	FALSE	FALSE
CHMP6	0	0.482476	-0.00022078	1.60705e-24	-0.0492195	FALSE	FALSE
BAIAP2	0	0	-0.572456	0	-0.997164	FALSE	FALSE
AATK	0	5.43098e-21	-0.159569	0	-1.18104	FALSE	FALSE
TEPSIN	0	0.000441064	-0.00568885	1.3285e-22	-0.0275416	FALSE	FALSE
NDUFAF8	0	0.00783112	0.00979175	1.77827e-154	-0.21092	FALSE	FALSE
SLC38A10	0	4.62363e-13	0.0136061	8.13447e-96	-0.244057	FALSE	FALSE
ACTG1	0	1.91334e-33	-0.11784	0	-1.51759	FALSE	FALSE
NPLOC4	0	1.41691e-14	0.0265261	0	0.36386	FALSE	FALSE
TSPAN10	0	0.0135006	-0.00242312	3.63745e-24	-0.016137	FALSE	FALSE
OXLD1	0	0.0404431	-0.0017179	6.68899e-53	-0.0861842	FALSE	FALSE
CCDC137	0	0.965609	0.000177517	9.78222e-43	-0.0723926	FALSE	FALSE
ARL16	0	7.91306e-14	-0.0152899	1.38198e-96	-0.133173	FALSE	FALSE
HGS	0	0.676244	-0.00657395	1.29489e-58	-0.130515	FALSE	FALSE
MCRIP1	0	0.000106448	-0.0172844	0	-0.475145	FALSE	FALSE
PPP1R27	0	0.624427	0.000107417	0.001164	0.000863669	FALSE	FALSE
P4HB	0	4.83279e-05	-0.026074	6.16069e-235	-0.300481	FALSE	FALSE
ARHGDIA	0	1.78024e-146	-0.100625	0	-0.611534	FALSE	FALSE
ALYREF	0	7.7858e-08	-0.00579509	1.37957e-50	-0.0457317	FALSE	FALSE
ANAPC11	0	0.0471287	-0.00611489	0	-0.432195	FALSE	FALSE
NPB	0	9.26304e-08	-0.00437602	2.43324e-29	-0.0277688	FALSE	FALSE
PCYT2	0	3.75317e-54	-0.039758	1.05554e-184	-0.186797	FALSE	FALSE
SIRT7	0	1.82791e-10	-0.0238083	3.3481e-177	-0.208428	FALSE	FALSE
MAFG	0	0.656256	0.00514377	9.69179e-205	0.109008	FALSE	FALSE
CENPX	0	0.000182278	0.0100654	4.83475e-259	-0.248218	FALSE	FALSE
RFNG	0	1.1049e-05	0.0199226	0	0.196033	FALSE	FALSE
GPS1	0	0.0543138	0.00578607	5.22204e-80	-0.146032	FALSE	FALSE
DUS1L	0	0.364064	-0.00317339	5.85843e-130	0.10982	FALSE	FALSE
FASN	0	3.02116e-69	-0.0636638	0	-0.348172	FALSE	FALSE
SLC16A3	0	0.000775591	-0.00745368	1.57189e-266	-0.353899	FALSE	FALSE
CSNK1D	0	0.00172611	-0.027691	4.60029e-205	0.162001	FALSE	FALSE
CD7	0	0.00996494	-0.00114268	1.24396e-18	-0.0225214	FALSE	FALSE
SECTM1	0	6.64621e-05	-0.00121592	1.81705e-18	-0.0221252	FALSE	FALSE
CYBC1	0	1.29684e-110	-0.0754261	0	-0.485081	FALSE	FALSE
FOXK2	0	1.69044e-29	0.0533725	6.47749e-291	0.275079	FALSE	FALSE
RAB40B	0	0	-0.388936	0	-0.884199	FALSE	FALSE
FN3KRP	0	4.46777e-05	-0.0086347	7.66251e-90	-0.131398	FALSE	FALSE
TBCD	0	6.53368e-09	-0.0585306	0	-0.328871	FALSE	FALSE
ZNF750	0	0.0911386	-0.000254253	0.000747523	-0.00332938	FALSE	FALSE
B3GNTL1	0	8.61675e-11	-0.0122424	3.96894e-242	0.105187	FALSE	FALSE
USP14	0	0.0115641	-0.0101554	2.63883e-208	0.356709	FALSE	FALSE
COLEC12	0	4.83357e-85	-0.0980523	0	-1.20195	FALSE	FALSE
CLUL1	0	1.67189e-49	-0.0227166	2.7188e-185	-0.0621511	FALSE	FALSE
TYMS	0	1.63945e-33	-0.0210128	0	-0.0968663	FALSE	FALSE
ENOSF1	0	1.52858e-292	-0.265386	0	-1.18604	FALSE	FALSE
ADCYAP1	0	0	-0.0957809	0	-0.270467	FALSE	FALSE
NDC80	0	0.807976	0.000230637	3.73043e-23	-0.0328584	FALSE	FALSE
MYL12B	0	0.231253	-0.00721366	0	-0.710561	FALSE	FALSE
TGIF1	0	2.01483e-51	-0.0226236	5.0298e-281	-0.109151	FALSE	FALSE
TMEM200C	0	4.2503e-233	-0.0735377	0	-0.341519	FALSE	FALSE
L3MBTL4	0	0	-0.831612	0	-2.63633	FALSE	FALSE
ARHGAP28	0	7.41941e-200	-0.112683	0	-0.854393	FALSE	FALSE
LAMA1	0	7.72782e-41	-0.0476815	0	-0.800781	FALSE	FALSE
ANKRD12	0	6.7829e-32	0.0946345	4.2264e-213	0.258373	FALSE	FALSE
RALBP1	0	7.64038e-10	-0.0393627	0	-0.458288	FALSE	FALSE
RAB31	0	0	-0.335547	0	-2.18448	FALSE	FALSE
VAPA	0	0.451506	-0.0203613	0	-0.573846	FALSE	FALSE
APCDD1	0	2.47521e-06	-0.0934446	0	-1.06894	FALSE	FALSE
SLC35G4	0	0.723918	-1.45517e-05	0.221884	0.000333198	FALSE	FALSE
IMPA2	0	1.56468e-96	-0.036299	0	-0.242911	FALSE	FALSE
ANKRD62	0	6.2483e-298	-0.0742411	0	-0.184064	FALSE	FALSE
CIDEA	0	2.15098e-111	-0.0252017	0	-0.146919	FALSE	FALSE
PRELID3A	0	3.86492e-06	-0.013836	5.16512e-225	0.190193	FALSE	FALSE
PTPN2	0	5.36115e-76	-0.134298	0	-0.42636	FALSE	FALSE
SEH1L	0	2.28855e-105	-0.06459	2.95888e-265	-0.10719	FALSE	FALSE
MC2R	0	0.030941	-0.00031468	8.78478e-13	-0.00107438	FALSE	FALSE
ANKRD30B	0	0	-0.244617	0	-1.0092	FALSE	FALSE
ROCK1	0	2.89111e-12	-0.0665593	0	-0.296843	FALSE	FALSE
GREB1L	0	2.1383e-105	-0.194396	0	-0.741228	FALSE	FALSE
SNRPD1	0	0.370009	0.00718482	1.32174e-124	-0.175075	FALSE	FALSE
MIB1	0	0.00136475	0.00897033	0	0.363627	FALSE	FALSE
CTAGE1	0	0.000103421	-0.00290559	3.53674e-10	-0.00724977	FALSE	FALSE
RBBP8	0	9.13284e-54	-0.0461668	0	-0.184364	FALSE	FALSE
CABLES1	0	0.624694	-0.0975411	0	-2.4679	FALSE	FALSE
TMEM241	0	0	-0.64391	0	-1.13827	FALSE	FALSE
RIOK3	0	0.180308	-0.026338	1.58888e-141	-0.148507	FALSE	FALSE
RMC1	0	2.01749e-35	-0.0506667	1.57181e-128	-0.099126	FALSE	FALSE
NPC1	0	1.89756e-257	-0.257123	0	-0.924032	FALSE	FALSE
LAMA3	0	1.00268e-272	-0.126865	0	-1.47517	FALSE	FALSE
TTC39C	0	5.47494e-293	-0.282224	0	-1.07314	FALSE	FALSE
CABYR	0	1.65746e-18	-0.0200528	4.2665e-135	0.0804604	FALSE	FALSE
OSBPL1A	0	3.92535e-24	-0.05273	0	0.618185	FALSE	FALSE
ZNF521	0	6.51173e-241	-0.184107	0	-1.10926	FALSE	FALSE
SS18	0	2.91572e-55	-0.106675	0	-0.224477	FALSE	FALSE
TAF4B	0	2.18175e-27	-0.0516097	0	-0.349757	FALSE	FALSE
KCTD1	0	0	-0.875145	0	-1.90924	FALSE	FALSE
AQP4	0	1.39329e-270	-0.179707	0	-2.15246	FALSE	FALSE
CHST9	0	0	-0.184245	0	-1.58499	FALSE	FALSE
CDH2	0	0	-0.520588	0	-1.56276	FALSE	FALSE
DSC3	0	0.547318	-0.00015854	0.000479016	0.00166925	FALSE	FALSE
DSC2	0	2.39352e-66	-0.0224495	5.85716e-151	-0.0335964	FALSE	FALSE
DSC1	0	6.99306e-44	-0.0114866	5.49101e-286	-0.0489458	FALSE	FALSE
DSG1	0	0.66819	-1.7019e-05	9.56928e-05	0.00132109	FALSE	FALSE
DSG3	0	4.597e-21	-0.0048879	2.20597e-248	-0.0150496	FALSE	FALSE
DSG2	0	6.82554e-34	-0.00810743	2.00421e-179	-0.0199596	FALSE	FALSE
RNF125	0	9.18381e-45	-0.0586122	0	-0.276583	FALSE	FALSE
CCDC178	0	6.94377e-63	-0.0382131	0	-0.139867	FALSE	FALSE
ASXL3	0	1.25422e-14	0.0515277	0	0.978906	FALSE	FALSE
MAPRE2	0	0.0266982	0.00107885	0	0.845461	FALSE	FALSE
ZNF397	0	0.0111384	-0.0629628	0	-0.427488	FALSE	FALSE
ZSCAN30	0	7.53563e-26	-0.0565609	4.40827e-77	-0.0741022	FALSE	FALSE
ZNF24	0	0.515514	-0.0214432	6.93596e-96	-0.190508	FALSE	FALSE
ZNF396	0	0.0086685	-0.00237235	2.24424e-13	-0.014347	FALSE	FALSE
RPRD1A	0	0.000418961	0.0215554	0	0.430519	FALSE	FALSE
MOCOS	0	6.50968e-07	-0.00822937	2.83998e-134	-0.0916982	FALSE	FALSE
RIT2	0	0	-0.558749	0	-2.15264	FALSE	FALSE
SYT4	0	2.58293e-157	-0.147044	0	-1.18763	FALSE	FALSE
SLC14A1	0	8.18045e-160	-0.148697	0	-2.28148	FALSE	FALSE
EPG5	0	0.984296	-0.018384	8.47544e-296	0.229351	FALSE	FALSE
PSTPIP2	0	0.221452	-0.00545898	0	-0.449368	FALSE	FALSE
RNF165	0	0.0005231	-0.0309106	0	0.515129	FALSE	FALSE
LOXHD1	0	7.57789e-130	-0.0439549	0	-0.180284	FALSE	FALSE
HDHD2	0	0.00104033	0.00645123	3.27762e-125	-0.146351	FALSE	FALSE
SMAD2	0	2.08985e-138	-0.186294	0	-0.546287	FALSE	FALSE
ZBTB7C	0	0	-0.404789	0	-0.821218	FALSE	FALSE
SMAD7	0	2.43902e-31	-0.0282843	5.01865e-169	-0.0777299	FALSE	FALSE
MBD1	0	0.0225272	0.00845048	4.32331e-131	0.105131	FALSE	FALSE
CXXC1	0	0.25246	0.0062867	1.5405e-51	0.060129	FALSE	FALSE
SKA1	0	0.146734	7.32953e-05	0.00105958	0.00224389	FALSE	FALSE
MAPK4	0	0	-0.858002	0	-1.46468	FALSE	FALSE
MRO	0	3.86065e-22	-0.0218629	0	-0.321928	FALSE	FALSE
AC091551.1	0	0.610858	-0.00103679	2.26134e-60	-0.075195	FALSE	FALSE
SMAD4	0	3.2006e-07	-0.026782	5.68869e-79	-0.139522	FALSE	FALSE
MEX3C	0	5.89503e-29	-0.0244503	1.57398e-83	-0.110289	FALSE	FALSE
DCC	0	0.686127	-0.120521	0	-3.26034	FALSE	FALSE
MBD2	0	2.48807e-26	-0.075414	1.95643e-278	-0.223982	FALSE	FALSE
POLI	0	3.11763e-11	0.0174462	1.50399e-37	0.0592403	FALSE	FALSE
STARD6	0	0.292785	0.000486204	2.10683e-30	0.0149975	FALSE	FALSE
C18orf54	0	5.91258e-46	-0.0238438	0	-0.0856094	FALSE	FALSE
DYNAP	0	0.222536	-0.00020888	2.79736e-14	-0.0104611	FALSE	FALSE
RAB27B	0	0.0163693	-0.00163089	0	-1.16651	FALSE	FALSE
CCDC68	0	2.0762e-263	-0.0748522	0	-0.369548	FALSE	FALSE
TXNL1	0	1.81144e-30	0.0412289	7.68326e-252	-0.380416	FALSE	FALSE
WDR7	0	1.06435e-34	-0.0037224	0	0.611718	FALSE	FALSE
ST8SIA3	0	1.68388e-180	-0.183262	0	-0.502589	FALSE	FALSE
ONECUT2	0	0	-0.184035	0	-0.512527	FALSE	FALSE
FECH	0	4.83547e-156	-0.10552	2.27342e-301	-0.128607	FALSE	FALSE
ATP8B1	0	0	-0.380918	0	-1.07948	FALSE	FALSE
NEDD4L	0	0	-1.55089	0	-2.19798	FALSE	FALSE
MALT1	0	0.00411789	-0.0291872	0	0.40726	FALSE	FALSE
ZNF532	0	0.262134	-0.0177253	0	0.780157	FALSE	FALSE
SEC11C	0	0.686841	-0.00661731	2.68728e-84	-0.14541	FALSE	FALSE
GRP	0	1.63778e-30	-0.0066898	2.79529e-213	-0.0144152	FALSE	FALSE
CCBE1	0	0	-0.24365	0	-0.4554	FALSE	FALSE
PMAIP1	0	0.00291049	-0.0010031	1.13161e-20	-0.0869137	FALSE	FALSE
MC4R	0	1.55865e-28	-0.00628838	8.2881e-125	-0.0385831	FALSE	FALSE
CDH20	0	0	-1.26194	0	-4.17132	FALSE	FALSE
PIGN	0	7.57249e-47	-0.112891	0	-0.239453	FALSE	FALSE
TNFRSF11A	0	0	-0.0863228	0	-0.170435	FALSE	FALSE
ZCCHC2	0	6.88796e-46	-0.100909	0	-0.311416	FALSE	FALSE
PHLPP1	0	0	-0.921729	0	-3.2336	FALSE	FALSE
BCL2	0	0	-0.383741	0	-1.87054	FALSE	FALSE
KDSR	0	5.18335e-17	0.0186176	5.69489e-89	0.161654	FALSE	FALSE
VPS4B	0	1.09086e-16	0.026143	4.98697e-86	0.147717	FALSE	FALSE
SERPINB13	0	0.181277	-0.000308927	5.87212e-05	-0.000781429	FALSE	FALSE
SERPINB11	0	0.936199	0.000379728	6.89349e-15	0.00361074	FALSE	FALSE
SERPINB2	0	2.37321e-05	-0.00132013	3.74925e-22	-0.00828105	FALSE	FALSE
HMSD	0	1.54472e-10	-0.0066646	2.26488e-188	-0.0323374	FALSE	FALSE
SERPINB8	0	7.96028e-11	-0.00645279	5.85644e-21	-0.0137801	FALSE	FALSE
CDH19	0	0	-0.249744	0	-1.22339	FALSE	FALSE
DSEL	0	0.022718	-0.0386708	0	-0.617478	FALSE	FALSE
TMX3	0	2.8179e-228	-0.192626	0	-0.436876	FALSE	FALSE
CCDC102B	0	0	-0.356517	0	-0.628457	FALSE	FALSE
CD226	0	9.44959e-33	-0.0400444	1.66348e-256	-0.15008	FALSE	FALSE
RTTN	0	1.95224e-83	-0.134695	0	-0.396846	FALSE	FALSE
SOCS6	0	2.23311e-08	0.00340724	0	-0.917487	FALSE	FALSE
CBLN2	0	0	-1.19933	0	-3.09965	FALSE	FALSE
NETO1	0	9.2967e-12	0.0615623	0	1.26166	FALSE	FALSE
CYB5A	0	1.00272e-13	-0.0215028	4.39021e-130	-0.107212	FALSE	FALSE
C18orf63	0	0.444023	0.000116584	8.65182e-09	0.00454123	FALSE	FALSE
CNDP2	0	4.04036e-36	-0.0682623	0	-0.230012	FALSE	FALSE
CNDP1	0	0	-0.349624	0	-1.9013	FALSE	FALSE
ZNF407	0	4.4994e-08	-0.0568021	0	-0.296535	FALSE	FALSE
ZADH2	0	3.22434e-97	-0.0946688	0	-0.222139	FALSE	FALSE
TSHZ1	0	0	-0.280934	0	-0.730603	FALSE	FALSE
SMIM21	0	9.21937e-05	-0.000813381	5.11027e-17	-0.00136459	FALSE	FALSE
ZNF236	0	5.11311e-102	-0.130865	0	-0.337978	FALSE	FALSE
MBP	0	9.8993e-284	-0.699968	0	-4.07717	FALSE	FALSE
GALR1	0	4.13244e-136	-0.0548731	0	-0.754509	FALSE	FALSE
SALL3	0	2.51015e-99	-0.0484396	0	-0.498378	FALSE	FALSE
ATP9B	0	3.12819e-202	-0.191268	0	-0.637382	FALSE	FALSE
NFATC1	0	1.01005e-48	-0.0283213	0	-0.206572	FALSE	FALSE
CTDP1	0	5.9414e-05	-0.0109893	1.58665e-47	-0.0533626	FALSE	FALSE
KCNG2	0	2.80799e-67	-0.0209671	0	-0.219818	FALSE	FALSE
TXNL4A	0	6.20406e-50	-0.0932981	0	-0.290724	FALSE	FALSE
AC090360.1	0	2.51424e-09	-0.00533605	1.84824e-42	0.0278374	FALSE	FALSE
C20orf96	0	1.3519e-43	-0.0262211	1.39063e-160	-0.100359	FALSE	FALSE
ZCCHC3	0	0.369987	0.000508963	1.9325e-197	-0.206759	FALSE	FALSE
RBCK1	0	0.0280347	-0.0174386	8.84526e-91	-0.125725	FALSE	FALSE
TCF15	0	5.28343e-06	-0.00242489	3.20667e-69	-0.0332888	FALSE	FALSE
SLC52A3	0	0.101148	-0.000738577	3.45995e-31	-0.14305	FALSE	FALSE
FAM110A	0	7.40665e-29	-0.00803204	5.43423e-87	-0.0202896	FALSE	FALSE
ANGPT4	0	7.37298e-11	-0.00250949	2.82874e-38	-0.0382865	FALSE	FALSE
RSPO4	0	1.96388e-53	-0.025738	1.15502e-224	-0.258826	FALSE	FALSE
PSMF1	0	0.00641603	-0.0316849	5.01402e-98	-0.126074	FALSE	FALSE
C20orf202	0	0.301611	-0.000363722	0.00015624	-0.00278046	FALSE	FALSE
RAD21L1	0	2.71535e-25	-0.00794338	8.46493e-78	-0.0145403	FALSE	FALSE
SDCBP2	0	2.3096e-119	-0.0437219	0	-0.0973341	FALSE	FALSE
AL136531.2	0	5.36837e-42	-0.0605023	0	-0.319426	FALSE	FALSE
FKBP1A	0	0.119837	-0.000220312	0.00692059	-0.00182593	FALSE	FALSE
SIRPB2	0	5.54845e-11	-0.00910521	0	-0.401631	FALSE	FALSE
SIRPD	0	0.00760828	-0.000342983	1.51071e-11	-0.000391573	FALSE	FALSE
AL049634.2	0	0.000463287	-0.000895191	1.43369e-11	-0.0139095	FALSE	FALSE
SIRPG	0	1.31569e-11	-0.00376702	1.63983e-42	-0.0129165	FALSE	FALSE
SIRPA	0	5.9816e-300	-0.257347	0	-0.622903	FALSE	FALSE
PDYN	0	9.00613e-50	-0.0121266	0	-0.0536295	FALSE	FALSE
STK35	0	0.0131539	-0.0096584	1.43756e-242	0.139277	FALSE	FALSE
TGM3	0	3.20642e-08	-0.00283699	5.65513e-26	-0.0075485	FALSE	FALSE
SNRPB	0	0.000392328	-0.00624524	3.15353e-219	-0.217452	FALSE	FALSE
ZNF343	0	0.020116	0.00112939	2.18075e-86	0.034788	FALSE	FALSE
TMC2	0	7.11509e-133	-0.0497612	0	-0.105012	FALSE	FALSE
NOP56	0	3.9114e-10	0.0212102	2.6298e-188	0.152216	FALSE	FALSE
IDH3B	0	0.00617871	0.00726529	6.37579e-154	-0.186312	FALSE	FALSE
CPXM1	0	0.00510259	-0.000794198	1.3406e-36	-0.0203215	FALSE	FALSE
PCED1A	0	0.000470968	0.000519168	5.40916e-19	-0.0554327	FALSE	FALSE
PTPRA	0	1.01384e-67	-0.0777303	0	0.448241	FALSE	FALSE
GNRH2	0	0.116353	-0.000340143	0.000211623	0.00229793	FALSE	FALSE
OXT	0	0.107093	-0.000369577	2.71979e-15	-0.0163032	FALSE	FALSE
AVP	0	1.4054e-07	-0.00173312	1.81672e-32	-0.00450219	FALSE	FALSE
UBOX5	0	0.351413	0.00541477	1.52516e-77	0.0718115	FALSE	FALSE
LZTS3	0	2.17044e-10	-0.0494416	0	-0.398662	FALSE	FALSE
DDRGK1	0	7.02228e-192	-0.143001	0	-0.33013	FALSE	FALSE
ITPA	0	4.08986e-16	-0.0304393	1.22125e-66	-0.0571769	FALSE	FALSE
SLC4A11	0	1.58678e-18	-0.00629323	2.45376e-78	-0.0280783	FALSE	FALSE
C20orf194	0	7.3969e-258	-0.171571	0	-0.533186	FALSE	FALSE
ATRN	0	4.44951e-22	0.0576691	0	0.545255	FALSE	FALSE
GFRA4	0	0.0657627	-0.000181698	1.75395e-06	-0.00666577	FALSE	FALSE
ADAM33	0	4.42849e-106	-0.0520121	0	-0.589855	FALSE	FALSE
SIGLEC1	0	0.384479	0.00021605	9.37822e-34	-0.0552029	FALSE	FALSE
HSPA12B	0	2.52026e-07	-0.00281452	2.06483e-37	-0.171563	FALSE	FALSE
SPEF1	0	1.50184e-15	-0.00585386	1.7405e-251	-0.117119	FALSE	FALSE
PANK2	0	9.86679e-09	0.0176388	0	0.289392	FALSE	FALSE
SMOX	0	0.263282	-0.0183286	0	-0.429427	FALSE	FALSE
PRNP	0	2.93157e-54	-0.12843	0	-1.92631	FALSE	FALSE
RASSF2	0	1.31169e-297	-0.161152	0	-0.636325	FALSE	FALSE
PCNA	0	0.5215	0.000631829	1.4387e-92	-0.101966	FALSE	FALSE
PROKR2	0	1.21667e-09	-0.00237008	1.39697e-206	-0.0303132	FALSE	FALSE
GPCPD1	0	5.05847e-82	-0.0991207	0	-0.308123	FALSE	FALSE
SHLD1	0	7.79115e-20	-0.0433551	6.9679e-132	-0.120562	FALSE	FALSE
CHGB	0	4.16364e-46	-0.0680703	0	-0.879466	FALSE	FALSE
TRMT6	0	2.12047e-43	-0.0245586	2.29885e-154	-0.0781545	FALSE	FALSE
MCM8	0	6.67814e-23	-0.0206368	6.72337e-81	-0.0537737	FALSE	FALSE
CRLS1	0	1.43549e-96	-0.106626	0	-0.348922	FALSE	FALSE
FERMT1	0	2.83657e-96	-0.0647639	0	-1.56811	FALSE	FALSE
BMP2	0	1.29001e-34	-0.0165486	7.52955e-144	-0.0888633	FALSE	FALSE
TMX4	0	5.84696e-11	0.0215419	0	0.378206	FALSE	FALSE
PLCB4	0	2.50046e-34	-0.113699	0	-1.2914	FALSE	FALSE
LAMP5	0	0	-0.134046	0	-0.332926	FALSE	FALSE
SNAP25	0	0	-0.0829638	0	1.25977	FALSE	FALSE
JAG1	0	1.11033e-09	-0.0237932	0	-0.109616	FALSE	FALSE
BTBD3	0	6.95292e-180	-0.212759	0	-0.639516	FALSE	FALSE
SPTLC3	0	4.39581e-12	-0.0147574	0	-0.421776	FALSE	FALSE
ESF1	0	4.40989e-06	0.00806006	0	0.297594	FALSE	FALSE
SEL1L2	0	4.34463e-12	-0.00707402	4.34245e-47	-0.0263098	FALSE	FALSE
MACROD2	0	0	-0.393988	0	-2.50596	FALSE	FALSE
SNRPB2	0	8.16557e-09	0.0178948	2.49195e-161	-0.217298	FALSE	FALSE
OTOR	0	0.122424	-0.000140675	0.260555	-0.000932846	FALSE	FALSE
PCSK2	0	0	-0.98568	0	-2.21982	FALSE	FALSE
BFSP1	0	8.30947e-55	-0.0167147	1.51423e-186	-0.0562792	FALSE	FALSE
DSTN	0	8.65838e-30	-0.0898095	0	-0.958653	FALSE	FALSE
RRBP1	0	4.59615e-160	-0.130263	0	-0.367509	FALSE	FALSE
SNX5	0	0.348923	-0.00321855	6.80597e-116	0.0925104	FALSE	FALSE
OVOL2	0	4.94397e-296	-0.100257	0	-0.282768	FALSE	FALSE
MGME1	0	8.95591e-59	-0.0405145	0	-0.1811	FALSE	FALSE
PET117	0	0.0943929	-0.000430952	4.86906e-07	-0.00897636	FALSE	FALSE
KAT14	0	0.19592	0.00748135	1.25427e-82	0.0774796	FALSE	FALSE
SEC23B	0	1.44547e-06	0.0126135	3.1267e-61	0.0740009	FALSE	FALSE
AL121900.2	0	0.191541	0.000347869	1.20077e-26	0.012251	FALSE	FALSE
RIN2	0	1.2461e-127	-0.232984	0	-1.40463	FALSE	FALSE
CRNKL1	0	1.22792e-08	-0.0122027	3.58822e-106	-0.127657	FALSE	FALSE
CFAP61	0	3.40412e-211	-0.101893	0	-0.301156	FALSE	FALSE
INSM1	0	1.00313e-50	-0.013502	7.26005e-160	-0.0213521	FALSE	FALSE
NKX2-2	0	6.10016e-126	-0.0652168	0	-0.224435	FALSE	FALSE
CD93	0	4.44954e-05	-0.00434784	1.61209e-163	-0.188231	FALSE	FALSE
NXT1	0	0.420052	0.00157784	8.52458e-42	-0.044973	FALSE	FALSE
CST3	0	2.4423e-165	-0.191828	0	-1.6597	FALSE	FALSE
GGTLC1	0	0.0558503	-0.000268192	0.00067018	-0.000421252	FALSE	FALSE
SYNDIG1	0	0	-0.545271	0	-1.35828	FALSE	FALSE
CST7	0	0.000381872	-0.000905606	2.89351e-09	-0.0557531	FALSE	FALSE
APMAP	0	4.85954e-94	-0.0889693	0	-0.428672	FALSE	FALSE
ACSS1	0	0	-0.213893	0	-2.00601	FALSE	FALSE
VSX1	0	7.52487e-52	-0.026855	0	-0.289592	FALSE	FALSE
ENTPD6	0	0.000692316	-0.0213907	0	-0.463385	FALSE	FALSE
GINS1	0	6.73766e-104	-0.0403743	0	-0.0841353	FALSE	FALSE
ZNF337	0	0.19471	-0.0166855	6.4638e-204	0.167467	FALSE	FALSE
DEFB124	0	0.254331	-0.000189836	0.0830205	-0.00107532	FALSE	FALSE
REM1	0	0.90894	0.000157419	1.67556e-16	-0.0769779	FALSE	FALSE
ID1	0	9.87021e-25	-0.0152467	0	-0.143086	FALSE	FALSE
COX4I2	0	0.547656	-0.000316692	2.65383e-19	-0.0888076	FALSE	FALSE
BCL2L1	0	1.2004e-07	-0.0158091	0	-0.287595	FALSE	FALSE
TPX2	0	1.23553e-114	-0.0280199	1.65329e-299	-0.0432172	FALSE	FALSE
PDRG1	0	0.718792	0.005616	6.19596e-132	-0.142587	FALSE	FALSE
HCK	0	1.95473e-10	-0.0246796	0	-1.21797	FALSE	FALSE
PLAGL2	0	1.67533e-06	-0.00565928	3.11606e-55	0.0362665	FALSE	FALSE
POFUT1	0	0.0397512	0.0110228	3.14454e-104	0.075323	FALSE	FALSE
NOL4L	0	0.117872	-0.0310185	0	0.380355	FALSE	FALSE
EFCAB8	0	0.00543596	-0.000983559	9.24562e-30	0.0125206	FALSE	FALSE
BPIFA2	0	0.830916	2.8138e-05	0.0744302	0.000965221	FALSE	FALSE
BPIFB1	0	5.63934e-09	-0.0023155	4.04441e-18	-0.0044222	FALSE	FALSE
CDK5RAP1	0	1.12806e-35	-0.0718672	0	-0.258199	FALSE	FALSE
SNTA1	0	2.58545e-61	-0.080896	0	-0.965468	FALSE	FALSE
ACTL10	0	0.691935	-0.000138388	0.0255182	0.00044927	FALSE	FALSE
E2F1	0	2.3185e-47	-0.0150163	4.1499e-95	-0.0203997	FALSE	FALSE
PXMP4	0	6.53089e-33	-0.0301123	2.98709e-109	-0.0967268	FALSE	FALSE
ZNF341	0	3.8558e-74	-0.0518348	0	-0.129693	FALSE	FALSE
CHMP4B	0	1.41596e-47	-0.0615266	0	-0.492284	FALSE	FALSE
RALY	0	5.08884e-60	-0.100311	9.7671e-223	-0.179447	FALSE	FALSE
EIF2S2	0	0.865172	-0.0118048	0	-0.396586	FALSE	FALSE
ASIP	0	0.27616	0.0018581	1.25392e-57	0.0346599	FALSE	FALSE
AHCY	0	3.23861e-12	-0.0133428	5.43213e-114	-0.11896	FALSE	FALSE
ITCH	0	2.47212e-63	-0.156251	0	-0.599806	FALSE	FALSE
DYNLRB1	0	1.52466e-45	-0.101239	0	-1.14409	FALSE	FALSE
NCOA6	0	1.66094e-09	-0.000118736	2.34921e-69	-0.134132	FALSE	FALSE
ACSS2	0	0.0302983	-0.0530974	0	-0.402105	FALSE	FALSE
GSS	0	0.418587	0.00263945	5.07158e-117	0.0825271	FALSE	FALSE
MYH7B	0	0.327865	-0.0128262	7.42462e-306	-0.116482	FALSE	FALSE
TRPC4AP	0	0.000180422	-0.0775382	0	-0.464083	FALSE	FALSE
PROCR	0	6.44081e-09	-0.0111938	3.12258e-92	-0.133983	FALSE	FALSE
MMP24OS	0	0.934084	-0.0169578	2.3817e-221	-0.387364	FALSE	FALSE
AL121753.1	0	0.445053	2.16076e-05	0.167345	0.000317616	FALSE	FALSE
ERGIC3	0	0.0164577	0.000742855	1.12055e-13	-0.0517712	FALSE	FALSE
SPAG4	0	6.87482e-11	-0.00370796	5.74476e-23	-0.0131822	FALSE	FALSE
CPNE1	0	0.424791	-0.00124632	4.75302e-201	0.160175	FALSE	FALSE
ROMO1	0	1.05136e-07	-0.0075521	4.78649e-66	-0.0768807	FALSE	FALSE
RBM39	0	1.98814e-36	-0.0798077	2.5092e-201	-0.20567	FALSE	FALSE
PHF20	0	3.80872e-11	0.0151418	2.67481e-244	0.237114	FALSE	FALSE
SCAND1	0	0.0593788	0.00167466	5.82607e-279	-0.290318	FALSE	FALSE
AAR2	0	0.379608	0.00434254	1.13388e-27	0.0351643	FALSE	FALSE
MYL9	0	2.39302e-11	-0.00746687	6.42156e-103	-0.785037	FALSE	FALSE
TGIF2-RAB5IF	0	0.532577	0.000330178	5.32083e-06	-0.0114134	FALSE	FALSE
RAB5IF	0	0.409648	0.00179282	4.26717e-245	-0.213955	FALSE	FALSE
DSN1	0	0.000170303	-0.000537617	4.39055e-114	0.0599844	FALSE	FALSE
SAMHD1	0	2.08698e-49	-0.0773485	0	-0.582513	FALSE	FALSE
RPN2	0	4.91126e-25	-0.0513152	1.24265e-99	-0.102739	FALSE	FALSE
MANBAL	0	0.456633	-0.000859953	1.2677e-194	-0.216937	FALSE	FALSE
SRC	0	2.25205e-47	-0.03224	0	0.133706	FALSE	FALSE
NNAT	0	5.62348e-294	-0.120071	0	-0.249961	FALSE	FALSE
TTI1	0	2.77947e-15	-0.0370715	1.28553e-129	-0.0967627	FALSE	FALSE
RPRD1B	0	0.339657	-0.0100211	1.89412e-80	-0.107998	FALSE	FALSE
TGM2	0	2.10304e-16	-0.00735857	3.49273e-132	-0.734526	FALSE	FALSE
KIAA1755	0	0	-0.273368	0	-1.09865	FALSE	FALSE
LBP	0	0.43675	-0.000416683	1.14448e-06	0.00367935	FALSE	FALSE
PPP1R16B	0	0	-0.67314	0	-0.98397	FALSE	FALSE
FAM83D	0	1.1472e-85	-0.0229884	0	-0.0477231	FALSE	FALSE
TOP1	0	0.0462098	-0.00544245	0	0.333396	FALSE	FALSE
PLCG1	0	8.59073e-15	-0.0494826	0	-0.580736	FALSE	FALSE
ZHX3	0	9.04868e-16	-0.100035	0	-1.70659	FALSE	FALSE
LPIN3	0	7.19608e-24	-0.0168221	0	-0.239664	FALSE	FALSE
EMILIN3	0	5.48031e-77	-0.018969	0	-0.0325712	FALSE	FALSE
PTPRT	0	0	-0.530364	0	-3.13665	FALSE	FALSE
SRSF6	0	0.015717	-0.00895585	2.04618e-186	-0.254729	FALSE	FALSE
Z98752.3	0	0.000445491	-0.0162451	7.67023e-176	-0.0682793	FALSE	FALSE
SGK2	0	2.05298e-45	-0.0414228	0	-0.212847	FALSE	FALSE
OSER1	0	0.00275597	-0.00586313	1.32616e-42	-0.0538373	FALSE	FALSE
FITM2	0	0.721686	0.00819503	4.09306e-117	0.065018	FALSE	FALSE
HNF4A	0	5.10002e-17	-0.0054171	3.58962e-45	-0.017317	FALSE	FALSE
SERINC3	0	6.33102e-68	-0.133515	0	-1.08982	FALSE	FALSE
PKIG	0	9.89654e-137	-0.178782	0	-0.700323	FALSE	FALSE
ADA	0	6.41768e-44	-0.0304912	0	-0.131186	FALSE	FALSE
YWHAB	0	1.45731e-42	-0.127063	0	-1.90287	FALSE	FALSE
PABPC1L	0	1.35587e-144	-0.0506502	0	-0.0709854	FALSE	FALSE
TOMM34	0	1.45306e-15	-0.0116298	6.82848e-235	-0.235878	FALSE	FALSE
STK4	0	1.13274e-59	-0.107009	0	-0.382812	FALSE	FALSE
KCNS1	0	5.0247e-215	-0.047987	0	-0.104923	FALSE	FALSE
SLPI	0	0.174277	-0.000420711	1.46834e-07	-0.0475418	FALSE	FALSE
SDC4	0	3.99521e-94	-0.0625043	0	-0.931536	FALSE	FALSE
TP53TG5	0	1.69755e-21	-0.140039	0	-1.07384	FALSE	FALSE
PIGT	0	5.4208e-19	0.0140993	1.23654e-98	-0.155284	FALSE	FALSE
WFDC10A	0	0.0077285	-0.00043362	8.59611e-26	-0.00268749	FALSE	FALSE
DNTTIP1	0	0.387695	0.00793014	9.50222e-129	0.0846709	FALSE	FALSE
UBE2C	0	0.467117	-0.000201293	1.16007e-16	-0.0171058	FALSE	FALSE
TNNC2	0	7.98268e-27	-0.0100268	1.17283e-110	-0.030128	FALSE	FALSE
ZSWIM1	0	0.0492926	-0.00154236	2.90296e-23	-0.0263146	FALSE	FALSE
PLTP	0	1.03476e-10	-0.0167818	0	-0.260078	FALSE	FALSE
ZNF335	0	1.51689e-05	-0.0135497	1.21338e-164	0.116487	FALSE	FALSE
CD40	0	9.45961e-07	-0.00732911	2.2295e-190	-0.070269	FALSE	FALSE
CDH22	0	0	-0.389555	0	-1.24855	FALSE	FALSE
SLC35C2	0	3.628e-05	0.0104971	1.31609e-132	-0.150762	FALSE	FALSE
ELMO2	0	0.765301	-0.0144894	0	-0.272692	FALSE	FALSE
OCSTAMP	0	0.00278271	-0.000758818	7.89167e-07	-0.00111741	FALSE	FALSE
SLC13A3	0	1.89628e-253	-0.259479	0	0.553223	FALSE	FALSE
TP53RK	0	9.05609e-11	-0.0076703	6.76369e-51	-0.0623864	FALSE	FALSE
SLC2A10	0	8.2797e-23	-0.0136966	0	-0.175044	FALSE	FALSE
EYA2	0	5.99915e-143	-0.141332	0	-1.84555	FALSE	FALSE
ZMYND8	0	8.26673e-07	0.0672697	0	0.538617	FALSE	FALSE
PREX1	0	0	-0.53038	0	-1.50689	FALSE	FALSE
STAU1	0	0.127424	-0.0125419	1.73532e-273	-0.245444	FALSE	FALSE
DDX27	0	0.0339715	-0.00256629	3.17015e-99	0.0810163	FALSE	FALSE
ZNFX1	0	0.364715	-0.00431808	1.67466e-143	0.106849	FALSE	FALSE
KCNB1	0	0	-0.310811	0	1.02833	FALSE	FALSE
PTGIS	0	8.0198e-11	-0.00817639	0	-0.156961	FALSE	FALSE
SPATA2	0	1.12785e-35	-0.0263497	0	-0.30994	FALSE	FALSE
RNF114	0	0.0500072	0.00146957	1.43485e-101	0.108409	FALSE	FALSE
SNAI1	0	0.00593418	-0.00153089	7.00016e-16	0.00639942	FALSE	FALSE
CEBPB	0	7.23748e-252	-0.108285	0	-0.578284	FALSE	FALSE
PTPN1	0	0.0133722	-0.0332755	0	-0.401418	FALSE	FALSE
RIPOR3	0	0.00192567	-0.00562916	3.81482e-101	-0.564638	FALSE	FALSE
DPM1	0	3.03228e-05	0.0117476	1.48109e-267	0.198049	FALSE	FALSE
MOCS3	0	0.0447691	-0.000843491	1.40981e-38	-0.0462286	FALSE	FALSE
KCNG1	0	0	-0.0745514	0	-0.158284	FALSE	FALSE
NFATC2	0	4.05544e-111	-0.0699653	0	-1.67582	FALSE	FALSE
ATP9A	0	1.07943e-64	-0.0819323	0	1.10024	FALSE	FALSE
TSHZ2	0	0	-0.836637	0	-4.26996	FALSE	FALSE
ZNF217	0	3.12657e-49	-0.0240595	4.47138e-278	-0.0974048	FALSE	FALSE
BCAS1	0	0	-0.52982	0	-2.37517	FALSE	FALSE
CYP24A1	0	1.6071e-19	-0.00416738	4.65887e-111	-0.0108325	FALSE	FALSE
PFDN4	0	2.73978e-24	-0.0265082	3.02808e-301	-0.302995	FALSE	FALSE
CBLN4	0	0	-0.124732	0	-0.292192	FALSE	FALSE
FAM210B	0	6.00014e-35	-0.0264964	6.28253e-231	-0.081156	FALSE	FALSE
CSTF1	0	3.65463e-08	-0.00894968	1.2262e-55	-0.0733119	FALSE	FALSE
CASS4	0	1.35975e-16	-0.0157046	2.48895e-264	-0.360199	FALSE	FALSE
RTF2	0	6.60093e-41	-0.0468027	9.05828e-193	-0.101434	FALSE	FALSE
GCNT7	0	0.00104713	-0.00163347	2.24882e-15	-0.00954636	FALSE	FALSE
FAM209A	0	8.27382e-05	-0.00219111	1.87745e-11	-0.00456291	FALSE	FALSE
FAM209B	0	0.127618	0.000118365	1.55178e-09	0.00446113	FALSE	FALSE
TFAP2C	0	1.28098e-09	-0.00329067	1.38534e-135	-0.0410275	FALSE	FALSE
BMP7	0	6.0559e-172	-0.102073	0	-0.812846	FALSE	FALSE
RAE1	0	0.00816085	-0.00868163	8.13972e-107	-0.150346	FALSE	FALSE
RBM38	0	1.27746e-92	-0.0324118	0	-0.0666408	FALSE	FALSE
CTCFL	0	0.0298876	-0.000518355	0.00256503	-0.0019886	FALSE	FALSE
ZBP1	0	0.176805	-0.000643446	1.8278e-11	-0.0149943	FALSE	FALSE
PMEPA1	0	0	-0.162879	0	-1.20042	FALSE	FALSE
RAB22A	0	0.0104969	0.00179389	6.63842e-124	-0.219703	FALSE	FALSE
APCDD1L	0	0.366813	-0.000161479	3.36043e-11	0.00590891	FALSE	FALSE
STX16	0	0.125152	-0.000249787	0.00309557	-0.00178221	FALSE	FALSE
STX16-NPEPL1	0	3.85309e-283	-0.0970396	0	-0.199793	FALSE	FALSE
NPEPL1	0	8.65261e-236	-0.0960498	0	-0.180007	FALSE	FALSE
CTSZ	0	0.00666232	-0.0138534	0	-0.708169	FALSE	FALSE
ATP5F1E	0	9.08556e-08	0.00982618	0	-0.560504	FALSE	FALSE
ZNF831	0	0	-0.228664	0	-0.452379	FALSE	FALSE
EDN3	0	3.95306e-19	-0.00490172	1.78588e-100	-0.0108918	FALSE	FALSE
PHACTR3	0	0	-0.314184	0	1.15151	FALSE	FALSE
SYCP2	0	7.08481e-152	-0.10055	0	-0.234993	FALSE	FALSE
FAM217B	0	3.79122e-26	-0.0701813	0	-0.730289	FALSE	FALSE
CDH26	0	0.0111038	-0.012201	4.72766e-143	-0.128914	FALSE	FALSE
CDH4	0	2.69587e-257	-0.255398	0	-1.33078	FALSE	FALSE
LSM14B	0	9.56238e-06	-0.00881631	1.12891e-128	-0.162613	FALSE	FALSE
PSMA7	0	0.145191	-0.0160654	0	-0.524725	FALSE	FALSE
ADRM1	0	6.78041e-12	-0.0142206	8.45847e-219	-0.206975	FALSE	FALSE
RBBP8NL	0	3.63201e-10	-0.00171701	1.24322e-88	-0.00363443	FALSE	FALSE
NTSR1	0	5.51459e-59	-0.0173245	3.36501e-171	-0.0663278	FALSE	FALSE
COL9A3	0	1.05548e-101	-0.0734978	0	-0.298583	FALSE	FALSE
TCFL5	0	4.83137e-161	-0.100893	0	-0.175097	FALSE	FALSE
GID8	0	4.2274e-24	-0.0385639	0	-0.429974	FALSE	FALSE
SLC17A9	0	8.83505e-33	-0.0104487	2.03836e-171	-0.0299204	FALSE	FALSE
BIRC7	0	0.0148583	-0.000468892	3.7219e-16	-0.00540199	FALSE	FALSE
NKAIN4	0	2.91243e-34	-0.0385347	0	-0.639724	FALSE	FALSE
ARFGAP1	0	0.276411	-0.0199342	1.76602e-56	-0.103077	FALSE	FALSE
COL20A1	0	6.97001e-53	-0.037427	0	-0.946411	FALSE	FALSE
CHRNA4	0	9.18032e-184	-0.0605191	0	-0.1567	FALSE	FALSE
KCNQ2	0	1.09954e-38	-0.103946	0	0.73572	FALSE	FALSE
EEF1A2	0	1.19375e-32	0.0406274	0	-1.54458	FALSE	FALSE
PPDPF	0	3.20239e-219	-0.12461	0	-0.674129	FALSE	FALSE
PTK6	0	0.000636904	-0.00277806	3.22669e-35	-0.0104639	FALSE	FALSE
FNDC11	0	0.0451993	-0.000328061	0.0134133	-0.002133	FALSE	FALSE
HELZ2	0	8.86916e-09	-0.00582026	2.11599e-63	-0.0252708	FALSE	FALSE
GMEB2	0	2.02918e-35	-0.0274514	4.50728e-115	-0.0576767	FALSE	FALSE
AL121845.2	0	0.270334	-0.000393706	0.385335	-0.00126311	FALSE	FALSE
SLC2A4RG	0	8.00282e-65	-0.0402648	4.16899e-275	-0.0801621	FALSE	FALSE
ZBTB46	0	0	-0.420983	0	-0.756906	FALSE	FALSE
DNAJC5	0	1.42042e-08	0.00833311	0	0.285928	FALSE	FALSE
PRPF6	0	0.0171231	-0.00213371	1.97983e-58	-0.138082	FALSE	FALSE
C20orf204	0	0.414492	-0.000926785	1.03272e-17	0.0158671	FALSE	FALSE
SOX18	0	0.000610261	-0.00174546	1.37965e-55	-0.284872	FALSE	FALSE
TCEA2	0	0.0371857	-0.00497019	1.09993e-291	-0.343993	FALSE	FALSE
RGS19	0	1.91219e-76	-0.0218167	0	-0.387811	FALSE	FALSE
OPRL1	0	3.26362e-294	-0.0625151	0	-0.098314	FALSE	FALSE
LKAAEAR1	0	5.53078e-48	-0.0130951	1.89373e-87	-0.0221504	FALSE	FALSE
MYT1	0	1.26303e-283	-0.113201	0	-1.66988	FALSE	FALSE
PCMTD2	0	5.4585e-263	-0.191927	0	-0.815233	FALSE	FALSE
PLPP2	0	1.99851e-123	-0.0750716	0	-0.385482	FALSE	FALSE
MIER2	0	5.30413e-46	-0.0341582	5.93105e-112	-0.058995	FALSE	FALSE
THEG	0	1.12385e-11	-0.00343731	1.99571e-64	-0.0196329	FALSE	FALSE
C2CD4C	0	1.51593e-187	-0.058217	0	-0.150256	FALSE	FALSE
TPGS1	0	0.270076	-0.00429496	1.0238e-117	-0.137271	FALSE	FALSE
CDC34	0	6.31427e-89	-0.0565258	0	-0.318532	FALSE	FALSE
GZMM	0	0.107642	-0.00104504	5.81403e-07	-0.014276	FALSE	FALSE
BSG	0	8.13048e-33	-0.0935459	0	-0.912616	FALSE	FALSE
FGF22	0	8.21378e-197	-0.0595633	0	-0.0875725	FALSE	FALSE
RNF126	0	5.77338e-13	-0.0235278	3.51383e-160	-0.204605	FALSE	FALSE
PALM	0	0	-0.206811	0	-0.695183	FALSE	FALSE
MISP	0	0.665359	0.000203748	1.53407e-09	0.00371634	FALSE	FALSE
PTBP1	0	0.813237	-0.0047874	1.76436e-39	0.0524412	FALSE	FALSE
PRTN3	0	6.08547e-54	-0.0128295	0	-0.0369986	FALSE	FALSE
ELANE	0	5.04408e-05	-0.00106079	2.55799e-18	-0.00568954	FALSE	FALSE
CFD	0	1.6458e-07	-0.00405911	7.16564e-54	-0.0687457	FALSE	FALSE
MED16	0	1.33515e-73	-0.0411466	1.28981e-122	-0.126613	FALSE	FALSE
R3HDM4	0	2.50494e-45	-0.0273004	1.10591e-137	-0.0550594	FALSE	FALSE
KISS1R	0	0.00549523	-0.000605929	2.24808e-67	-0.0711162	FALSE	FALSE
ARID3A	0	6.28366e-14	-0.0276344	0	0.160111	FALSE	FALSE
WDR18	0	0.00123933	-0.00364588	1.54757e-67	0.0542648	FALSE	FALSE
GRIN3B	0	0.456392	0.000305336	0.039827	-0.00589346	FALSE	FALSE
TMEM259	0	0.0568885	-0.0179913	1.88713e-33	-0.0706638	FALSE	FALSE
CNN2	0	0.0592769	-0.0022139	6.10299e-29	-0.144106	FALSE	FALSE
ARHGAP45	0	7.37298e-11	-0.0109887	0	-0.464361	FALSE	FALSE
SBNO2	0	8.14151e-15	-0.0237763	2.35224e-161	-0.24749	FALSE	FALSE
STK11	0	4.40334e-05	0.0126336	8.50276e-204	0.120239	FALSE	FALSE
CBARP	0	2.3117e-21	-0.0205282	1.01489e-299	0.111457	FALSE	FALSE
MIDN	0	9.93926e-22	-0.0523561	0	-0.446743	FALSE	FALSE
CIRBP	0	0.207734	-0.0614552	0	-0.472504	FALSE	FALSE
NDUFS7	0	1.82814e-25	0.0265421	1.7333e-202	-0.288755	FALSE	FALSE
GAMT	0	1.4939e-09	0.00889299	1.04502e-150	-0.200484	FALSE	FALSE
DAZAP1	0	0.000199883	-0.0416535	4.6824e-104	-0.121429	FALSE	FALSE
RPS15	0	1.96141e-06	-0.0594731	0	-1.06305	FALSE	FALSE
APC2	0	8.91549e-64	-0.107965	0	-0.679147	FALSE	FALSE
C19orf25	0	1.48932e-73	-0.0727681	1.94282e-203	-0.110928	FALSE	FALSE
REEP6	0	2.13232e-14	-0.00723888	3.04146e-33	-0.03654	FALSE	FALSE
ADAMTSL5	0	1.47803e-08	-0.0030521	1.52316e-100	-0.0341464	FALSE	FALSE
PLK5	0	1.64803e-185	-0.0598031	0	-0.132689	FALSE	FALSE
MEX3D	0	7.90891e-55	-0.0205205	1.16816e-196	-0.0444118	FALSE	FALSE
MBD3	0	0.0169048	-0.00831576	1.88854e-105	-0.14504	FALSE	FALSE
UQCR11	0	0.107922	-0.000443915	1.09073e-31	-0.0228765	FALSE	FALSE
TCF3	0	5.491e-74	-0.0444508	1.82803e-188	-0.160713	FALSE	FALSE
ONECUT3	0	0.721935	0.000165412	0.00091196	0.00183631	FALSE	FALSE
ATP8B3	0	4.59247e-06	-0.00277623	1.96588e-18	-0.0246447	FALSE	FALSE
REXO1	0	3.46928e-27	-0.0298969	4.7994e-131	-0.0810083	FALSE	FALSE
KLF16	0	1.93887e-82	-0.0323733	2.92281e-211	-0.0585888	FALSE	FALSE
ABHD17A	0	2.93078e-24	-0.0584478	3.23513e-223	-0.293324	FALSE	FALSE
SCAMP4	0	5.55611e-42	-0.0437191	6.88068e-75	-0.102953	FALSE	FALSE
CSNK1G2	0	1.00805e-07	-0.0203885	3.94896e-93	-0.0915272	FALSE	FALSE
MKNK2	0	1.29837e-42	-0.0463705	0	-0.242465	FALSE	FALSE
MOB3A	0	8.95702e-65	-0.0521169	1.13729e-214	-0.147837	FALSE	FALSE
IZUMO4	0	5.93265e-91	-0.0697749	0	-0.451332	FALSE	FALSE
AP3D1	0	3.91864e-27	0.0352111	1.74905e-180	0.175052	FALSE	FALSE
DOT1L	0	1.91162e-28	-0.0481812	2.35789e-81	-0.074146	FALSE	FALSE
SF3A2	0	0.000991472	-0.0077202	2.86324e-39	-0.0703305	FALSE	FALSE
AC005258.1	0	3.43275e-16	-0.0131782	7.94772e-150	-0.212702	FALSE	FALSE
PEAK3	0	0.264542	-0.000433434	1.11116e-15	-0.0219863	FALSE	FALSE
LINGO3	0	2.32059e-30	-0.0086184	3.63352e-90	-0.0541193	FALSE	FALSE
LSM7	0	2.11454e-08	-0.019668	1.11145e-255	-0.265209	FALSE	FALSE
GADD45B	0	4.67133e-60	-0.0334928	0	-0.163007	FALSE	FALSE
SGTA	0	2.72078e-70	-0.0904371	0	-0.201359	FALSE	FALSE
THOP1	0	2.06429e-15	-0.0264275	3.91551e-164	-0.223406	FALSE	FALSE
TLE6	0	0.165038	-0.0011005	5.86839e-36	-0.0290368	FALSE	FALSE
GNA11	0	0.0251942	0.00493834	2.45036e-193	0.180323	FALSE	FALSE
GNA15	0	1.1998e-59	-0.0171046	0	-0.0663643	FALSE	FALSE
S1PR4	0	0.26127	-0.000243832	9.72736e-06	-0.0297375	FALSE	FALSE
NCLN	0	0.12289	0.00886097	1.89998e-214	0.13282	FALSE	FALSE
CELF5	0	3.14416e-07	0.0575653	0	1.1441	FALSE	FALSE
NFIC	0	1.72417e-20	0.0242147	7.59636e-224	0.304031	FALSE	FALSE
SMIM24	0	2.18384e-23	-0.00542863	3.08708e-69	-0.0154491	FALSE	FALSE
DOHH	0	5.31681e-08	-0.026757	0	-0.160354	FALSE	FALSE
MFSD12	0	1.88218e-45	-0.0588652	8.8922e-157	-0.111336	FALSE	FALSE
HMG20B	0	1.43396e-47	-0.030324	0	-0.092698	FALSE	FALSE
GIPC3	0	0.60905	-0.000531096	1.07846e-15	-0.0201443	FALSE	FALSE
TBXA2R	0	0.895817	0.000233826	1.6244e-39	-0.0276268	FALSE	FALSE
CACTIN	0	9.75541e-05	-0.00513921	9.11671e-37	-0.0570295	FALSE	FALSE
PIP5K1C	0	9.51935e-64	-0.0869687	0	-0.360689	FALSE	FALSE
TJP3	0	0.00689312	-0.000508703	6.11794e-39	-0.0605363	FALSE	FALSE
APBA3	0	0.0258149	-0.0039887	5.61254e-16	-0.0256902	FALSE	FALSE
MRPL54	0	0.254828	0.00283899	5.91101e-183	-0.173874	FALSE	FALSE
MATK	0	1.7522e-152	-0.0814156	0	-0.210573	FALSE	FALSE
DAPK3	0	1.6089e-13	-0.0200151	2.08298e-171	-0.121274	FALSE	FALSE
EEF2	0	0.287491	-0.015667	0	-0.899949	FALSE	FALSE
PIAS4	0	7.97644e-67	-0.0670168	3.13357e-171	-0.121188	FALSE	FALSE
CREB3L3	0	0.0235388	4.81281e-05	4.01952e-26	-0.0180478	FALSE	FALSE
ANKRD24	0	1.43152e-28	-0.0734323	0	-0.385313	FALSE	FALSE
EBI3	0	5.12735e-09	-0.00799284	8.53718e-280	-0.33618	FALSE	FALSE
FSD1	0	0.000359555	0.0168942	0	0.332277	FALSE	FALSE
STAP2	0	3.02471e-34	-0.0165426	1.28846e-77	-0.027016	FALSE	FALSE
MPND	0	3.75866e-07	-0.00258962	6.52825e-66	-0.0785552	FALSE	FALSE
SH3GL1	0	4.41906e-114	-0.107807	0	-0.288724	FALSE	FALSE
CHAF1A	0	6.62739e-21	-0.0132513	4.71555e-121	-0.0572295	FALSE	FALSE
UBXN6	0	2.03931e-30	-0.0390986	0	-0.404921	FALSE	FALSE
HDGFL2	0	3.77528e-21	-0.0325744	5.27123e-231	-0.127094	FALSE	FALSE
PLIN4	0	5.20361e-16	-0.00985982	0	-0.136359	FALSE	FALSE
PLIN5	0	1.68892e-20	-0.0294415	0	-0.521889	FALSE	FALSE
TNFAIP8L1	0	0	-0.0812436	0	-0.118634	FALSE	FALSE
MYDGF	0	0.102052	-0.00647575	6.74566e-201	-0.231108	FALSE	FALSE
DPP9	0	0.000211845	0.00716566	1.40937e-44	0.0609762	FALSE	FALSE
FEM1A	0	0.319826	0.00341807	3.43116e-55	-0.0820676	FALSE	FALSE
PLIN3	0	8.30448e-101	-0.0632635	0	-0.234739	FALSE	FALSE
ARRDC5	0	0.0306526	-0.00328056	6.96308e-138	-0.185855	FALSE	FALSE
UHRF1	0	2.46637e-17	-0.0163519	4.27731e-186	-0.0437894	FALSE	FALSE
KDM4B	0	1.66612e-38	-0.104572	0	-0.301783	FALSE	FALSE
TINCR	0	0.17043	0.00265986	5.02914e-94	0.0521286	FALSE	FALSE
SAFB	0	2.06672e-25	0.0304279	1.34457e-72	0.110387	FALSE	FALSE
RPL36	0	0.000104458	-0.0257283	0	-0.504264	FALSE	FALSE
FUT6	0	0.941663	0.000288486	1.28077e-13	-0.022859	FALSE	FALSE
FUT3	0	0.00373025	-0.00157826	5.91874e-13	-0.0202834	FALSE	FALSE
AC024592.3	0	0.467322	0.000633177	2.40562e-15	-0.0350431	FALSE	FALSE
CAPS	0	0.455756	-0.00863985	1.43589e-150	-0.106847	FALSE	FALSE
RANBP3	0	6.11429e-08	0.0127383	2.68076e-79	0.0826335	FALSE	FALSE
RFX2	0	0	-0.202244	0	-1.16947	FALSE	FALSE
ACSBG2	0	0.351413	-0.000792871	3.8313e-44	-0.0448979	FALSE	FALSE
MLLT1	0	0.00321355	-0.0164178	2.41387e-107	-0.172145	FALSE	FALSE
ACER1	0	8.09745e-07	-0.00257336	6.97514e-44	0.0190062	FALSE	FALSE
ALKBH7	0	0.0025429	0.00442454	4.6108e-107	-0.119565	FALSE	FALSE
PSPN	0	0.00323576	-0.00230658	3.77677e-53	-0.0521875	FALSE	FALSE
GTF2F1	0	0.134267	0.00291411	2.37926e-252	-0.267523	FALSE	FALSE
KHSRP	0	0.90894	-0.00709275	7.47628e-123	-0.196275	FALSE	FALSE
SLC25A23	0	0.00196799	0.0174536	0	0.294582	FALSE	FALSE
DENND1C	0	9.61148e-06	-0.00594301	2.03029e-165	-0.199565	FALSE	FALSE
TUBB4A	0	2.02112e-271	-0.225714	0	-0.541712	FALSE	FALSE
TNFSF14	0	0.840637	-0.000420358	6.81623e-24	-0.0308369	FALSE	FALSE
C3	0	3.35797e-39	-0.0570686	0	-2.33663	FALSE	FALSE
TRIP10	0	2.10133e-15	-0.00915493	2.55607e-170	-0.0585072	FALSE	FALSE
SH2D3A	0	0.458253	-0.000105048	1.44739e-06	-0.00887376	FALSE	FALSE
VAV1	0	5.68254e-27	-0.0272326	0	-1.048	FALSE	FALSE
ADGRE1	0	0.778371	0.000515076	1.46781e-37	-0.0547724	FALSE	FALSE
PEX11G	0	0.00260901	-0.0102272	3.98866e-184	-0.0579558	FALSE	FALSE
TEX45	0	0.0321447	-0.00133858	4.34933e-27	0.0111693	FALSE	FALSE
AC008878.1	0	0.654241	0.000142726	2.54325e-10	0.00513645	FALSE	FALSE
ZNF358	0	4.12553e-11	0.0115698	9.68471e-79	-0.124915	FALSE	FALSE
MCOLN1	0	7.42586e-73	-0.0411024	0	-0.12606	FALSE	FALSE
PNPLA6	0	0.00397484	0.00509739	2.7154e-89	-0.179047	FALSE	FALSE
XAB2	0	6.96802e-09	-0.0112147	5.65753e-58	-0.0724533	FALSE	FALSE
PET100	0	0.447116	-0.000420073	5.48186e-24	-0.0227484	FALSE	FALSE
AC008763.2	0	0.0182781	-0.000615899	0.00029981	-0.00272343	FALSE	FALSE
PCP2	0	0.207596	-0.000192136	0.00591869	-0.00349974	FALSE	FALSE
STXBP2	0	1.46573e-11	-0.00496232	3.08765e-78	-0.0974348	FALSE	FALSE
FCER2	0	0.00342193	-0.0012016	8.45664e-10	-0.0031352	FALSE	FALSE
CD209	0	0.614991	-0.000349151	9.74464e-45	-0.00883137	FALSE	FALSE
EVI5L	0	7.54481e-21	0.00852688	0	0.320076	FALSE	FALSE
PRR36	0	2.93583e-11	-0.00797173	3.18829e-243	-0.266783	FALSE	FALSE
LRRC8E	0	0.0393065	-0.000290093	1.31715e-09	0.00235335	FALSE	FALSE
TGFBR3L	0	1.45432e-56	-0.0292046	0	-0.277692	FALSE	FALSE
SNAPC2	0	9.76256e-24	-0.0114797	2.20309e-158	-0.131703	FALSE	FALSE
CTXN1	0	0	-0.229038	0	-0.319233	FALSE	FALSE
ELAVL1	0	3.35092e-13	0.0224842	7.8006e-180	0.160474	FALSE	FALSE
FBN3	0	1.12734e-11	-0.0140882	0	-0.340581	FALSE	FALSE
CERS4	0	1.66462e-297	-0.27218	0	-0.593766	FALSE	FALSE
KANK3	0	0.0291896	0.000576623	1.61351e-127	-0.602533	FALSE	FALSE
ANGPTL4	0	1.99926e-48	-0.0559649	0	-0.850928	FALSE	FALSE
MARCH2	0	0.142301	-0.000183119	2.07268e-108	0.119307	FALSE	FALSE
HNRNPM	0	0.0170951	-0.0188808	5.59146e-154	-0.286623	FALSE	FALSE
PRAM1	0	0.0497571	-0.00782526	0	-0.769856	FALSE	FALSE
ZNF414	0	0.00111968	-0.00537297	6.81302e-33	-0.0555738	FALSE	FALSE
MYO1F	0	1.12634e-82	-0.0643139	0	-1.9407	FALSE	FALSE
ADAMTS10	0	2.80629e-28	-0.04691	0	0.340003	FALSE	FALSE
ZNF558	0	3.06644e-220	-0.0659096	0	-0.0625623	FALSE	FALSE
MBD3L1	0	1.08887e-10	-0.00296239	1.16513e-19	-0.00615605	FALSE	FALSE
OR1M1	0	0.860524	-5.01237e-05	1.27951e-06	0.00145737	FALSE	FALSE
OR7D4	0	0.723297	-9.85075e-06	0.0641417	0.000927139	FALSE	FALSE
ZNF699	0	1.19725e-17	-0.011791	6.57365e-53	-0.0384253	FALSE	FALSE
ZNF559-ZNF177	0	0	-0.137248	0	-0.146308	FALSE	FALSE
ZNF266	0	1.94788e-91	-0.0624922	1.36554e-166	-0.0953193	FALSE	FALSE
ZNF560	0	0.195621	-0.000347277	0.000120037	-0.00357915	FALSE	FALSE
ZNF426	0	1.25169e-171	-0.061793	4.18397e-285	-0.0761232	FALSE	FALSE
ZNF121	0	1.78943e-55	-0.0408798	1.19101e-124	-0.0848977	FALSE	FALSE
ZNF561	0	0.352419	0.00350893	2.19196e-41	0.0444554	FALSE	FALSE
ZNF562	0	0.502477	-0.012132	2.43437e-133	0.125843	FALSE	FALSE
ZNF846	0	0	-0.202272	0	-0.387922	FALSE	FALSE
UBL5	0	0.000255907	-0.00750538	0	-0.302456	FALSE	FALSE
OLFM2	0	1.57861e-48	0.0351019	0	-0.941667	FALSE	FALSE
COL5A3	0	0	-0.295755	0	-2.8023	FALSE	FALSE
RDH8	0	0.450391	-3.50589e-05	5.15407e-06	0.00139012	FALSE	FALSE
ANGPTL6	0	0.00204444	-0.000714457	1.45675e-11	0.00607484	FALSE	FALSE
EIF3G	0	1.32641e-11	-0.0163857	9.45824e-187	-0.168764	FALSE	FALSE
ICAM1	0	7.71569e-11	-0.0069645	4.03659e-88	-0.114752	FALSE	FALSE
ICAM4	0	0.140314	-0.000191437	0.0156556	-0.000945255	FALSE	FALSE
ICAM5	0	0	-0.146444	0	-0.336788	FALSE	FALSE
ZGLP1	0	3.48496e-08	-0.00500075	5.77951e-214	0.0882307	FALSE	FALSE
AC011511.1	0	2.09122e-08	-0.00292025	0	0.099347	FALSE	FALSE
RAVER1	0	2.71331e-09	-0.00632251	6.73457e-46	-0.0248102	FALSE	FALSE
ICAM3	0	2.10323e-05	-0.00267987	1.34115e-30	-0.0138557	FALSE	FALSE
TYK2	0	8.41922e-46	-0.0481532	7.48417e-157	-0.389269	FALSE	FALSE
CDC37	0	8.47572e-131	-0.132414	0	-0.664514	FALSE	FALSE
KEAP1	0	0.585288	-0.00562449	8.3567e-134	-0.164369	FALSE	FALSE
S1PR5	0	9.961e-39	-0.02359	0	-0.127172	FALSE	FALSE
KRI1	0	2.93917e-30	-0.0317315	1.71923e-59	-0.0607092	FALSE	FALSE
CDKN2D	0	6.0057e-25	-0.0330592	0	-0.723328	FALSE	FALSE
AP1M2	0	3.31022e-09	-0.00294686	1.65299e-40	-0.00898095	FALSE	FALSE
SLC44A2	0	0.702454	-0.0111131	1.87215e-250	-0.231015	FALSE	FALSE
DNM2	0	3.25443e-89	-0.166951	0	-0.332303	FALSE	FALSE
TMED1	0	3.73042e-06	-0.00687581	3.0235e-40	-0.0276355	FALSE	FALSE
C19orf38	0	1.12157e-05	-0.00754978	1.82341e-40	-0.064407	FALSE	FALSE
CARM1	0	2.21557e-19	-0.0408455	1.14704e-277	0.164753	FALSE	FALSE
LDLR	0	3.30276e-106	-0.0781391	0	-0.249635	FALSE	FALSE
SPC24	0	1.0855e-36	-0.0109681	7.16339e-120	-0.0216831	FALSE	FALSE
DOCK6	0	0.127495	-0.0084419	2.4196e-286	-0.1736	FALSE	FALSE
TSPAN16	0	8.93058e-12	-0.0037674	9.86811e-29	-0.0126449	FALSE	FALSE
RAB3D	0	5.44456e-125	-0.052022	0	-0.113054	FALSE	FALSE
CCDC159	0	4.97732e-37	-0.0359863	2.94297e-107	-0.0896932	FALSE	FALSE
PLPPR2	0	3.36055e-27	-0.0349081	4.90383e-194	-0.252204	FALSE	FALSE
SWSAP1	0	4.37684e-09	-0.00571581	7.92294e-35	-0.0235689	FALSE	FALSE
EPOR	0	0.00606354	-0.00892255	0	-0.198086	FALSE	FALSE
RGL3	0	5.12033e-42	-0.0369993	0	-0.457047	FALSE	FALSE
PRKCSH	0	0.0313709	-0.0263837	8.2673e-118	-0.117816	FALSE	FALSE
CNN1	0	1.89463e-13	-0.00429748	5.06543e-32	-0.0105387	FALSE	FALSE
ELOF1	0	0.651819	0.00599876	6.93673e-235	-0.247632	FALSE	FALSE
ZNF627	0	3.13685e-08	-0.0220066	1.47938e-81	-0.0838172	FALSE	FALSE
ACP5	0	0.110655	-0.000393253	5.15354e-05	-0.00167932	FALSE	FALSE
ZNF823	0	2.39282e-08	-0.0115721	2.16125e-79	-0.0599544	FALSE	FALSE
ZNF441	0	6.48408e-243	-0.0851367	0	-0.128914	FALSE	FALSE
ZNF491	0	4.42824e-135	-0.0394366	0	-0.0829772	FALSE	FALSE
ZNF440	0	9.95375e-152	-0.0617388	0	-0.150035	FALSE	FALSE
ZNF439	0	0	-0.29639	0	-0.376135	FALSE	FALSE
ZNF69	0	0	-0.128701	0	-0.153786	FALSE	FALSE
AC008770.2	0	4.09861e-08	-0.00573183	1.83404e-31	-0.0330566	FALSE	FALSE
ZNF763	0	2.76801e-06	-0.00432709	2.75709e-16	-0.0150963	FALSE	FALSE
ZNF433	0	1.40805e-21	-0.00922839	1.7546e-29	-0.016232	FALSE	FALSE
AC008770.1	0	0.000122821	-0.00156587	1.71355e-14	-0.00676207	FALSE	FALSE
ZNF844	0	1.93577e-201	-0.0551045	0	-0.143049	FALSE	FALSE
ZNF20	0	0.1404	-0.000154717	4.00329e-12	-0.0133747	FALSE	FALSE
ZNF563	0	2.0396e-122	-0.0377412	7.3102e-300	-0.0522286	FALSE	FALSE
ZNF442	0	3.2745e-07	-0.00823483	4.46862e-109	-0.0514373	FALSE	FALSE
AC008758.5	0	1.46474e-07	-0.00623663	9.6086e-61	-0.0486298	FALSE	FALSE
AC010422.6	0	0	-0.102421	0	-0.190206	FALSE	FALSE
ZNF490	0	4.27153e-05	0.0130971	2.10344e-69	0.0752524	FALSE	FALSE
AC010422.3	0	0.000557225	-0.00286511	2.04615e-17	-0.00817092	FALSE	FALSE
MAN2B1	0	8.79924e-46	-0.0430499	3.39644e-146	-0.251348	FALSE	FALSE
AC010422.5	0	0.608076	5.9893e-06	0.106102	0.000548055	FALSE	FALSE
DHPS	0	0.597555	0.00332176	2.97336e-193	-0.232772	FALSE	FALSE
TRIR	0	2.57473e-17	-0.034693	0	-0.563414	FALSE	FALSE
JUNB	0	2.66086e-45	-0.0416792	0	-0.225288	FALSE	FALSE
RNASEH2A	0	0.212781	-0.000840819	0.00216422	-0.0026347	FALSE	FALSE
KLF1	0	0.182705	-0.000209622	0.0107456	-0.00117482	FALSE	FALSE
GCDH	0	2.8372e-47	-0.0633209	0	-0.290317	FALSE	FALSE
SYCE2	0	4.05605e-05	-0.00859967	1.30707e-55	-0.0468904	FALSE	FALSE
FARSA	0	0.00218851	0.0129338	1.28248e-235	-0.282299	FALSE	FALSE
CALR	0	0.698157	-0.0196593	0	-0.386346	FALSE	FALSE
RAD23A	0	1.65809e-08	0.0188698	0	-0.423337	FALSE	FALSE
GADD45GIP1	0	0.00229518	-0.0145556	0	-0.42298	FALSE	FALSE
DAND5	0	1.72438e-06	-0.00257603	7.36492e-15	-0.00544351	FALSE	FALSE
NFIX	0	0	-1.13228	0	-1.22772	FALSE	FALSE
LYL1	0	1.38213e-11	-0.00672656	9.43776e-204	-0.24523	FALSE	FALSE
TRMT1	0	9.619e-12	-0.0223193	5.04807e-105	-0.0782832	FALSE	FALSE
NACC1	0	4.68149e-56	-0.0373575	5.07164e-203	-0.0888473	FALSE	FALSE
STX10	0	8.43473e-23	-0.0256036	2.72055e-150	-0.0820911	FALSE	FALSE
MRI1	0	0.060433	-0.00234038	9.95878e-247	0.147169	FALSE	FALSE
C19orf53	0	1.51642e-12	-0.0194053	0	-0.422323	FALSE	FALSE
C19orf57	0	0.294879	0.00278778	1.4383e-51	0.0330309	FALSE	FALSE
PODNL1	0	2.89811e-10	-0.00531935	3.16934e-61	-0.0371345	FALSE	FALSE
DCAF15	0	2.62196e-125	-0.0532732	0	-0.0900294	FALSE	FALSE
RFX1	0	0.0788071	0.0128048	0	0.19232	FALSE	FALSE
IL27RA	0	1.50035e-61	-0.0238191	2.75545e-202	-0.0457276	FALSE	FALSE
PALM3	0	1.93759e-19	-0.00542503	7.52329e-27	-0.00711911	FALSE	FALSE
C19orf67	0	0.0642147	-0.000274994	0.0377307	-0.00345555	FALSE	FALSE
SAMD1	0	0.0467795	-0.0066404	9.16172e-159	-0.180306	FALSE	FALSE
ASF1B	0	0.65165	0.000108417	4.61614e-19	-0.0295492	FALSE	FALSE
ADGRL1	0	4.00288e-13	0.0368226	0	0.633899	FALSE	FALSE
ADGRE5	0	0.498368	-0.0144469	0	-0.104783	FALSE	FALSE
DDX39A	0	3.65897e-14	-0.0167378	3.37426e-37	-0.0758066	FALSE	FALSE
PTGER1	0	0.188627	-0.000596457	9.22556e-06	-0.0277332	FALSE	FALSE
GIPC1	0	1.09494e-13	0.0165053	0	0.439816	FALSE	FALSE
DNAJB1	0	9.71807e-30	-0.0686486	0	-0.7943	FALSE	FALSE
TECR	0	6.68396e-05	-0.00925222	4.55794e-245	-0.34018	FALSE	FALSE
NDUFB7	0	0.00046188	0.00276167	0	-0.345651	FALSE	FALSE
CLEC17A	0	5.83711e-06	-0.0035385	1.26613e-93	-0.119747	FALSE	FALSE
ADGRE2	0	0.0302257	-0.0210863	0	-0.116901	FALSE	FALSE
OR7C1	0	0.000393834	-0.00418782	5.15239e-44	-0.0147051	FALSE	FALSE
CCDC105	0	1.133e-05	-0.00122828	2.17363e-13	-0.0029658	FALSE	FALSE
CASP14	0	0.613027	0.000112389	0.0619651	0.000875671	FALSE	FALSE
OR1I1	0	0.719095	0.000207486	0.00232961	0.00189981	FALSE	FALSE
SYDE1	0	1.33466e-09	-0.00467189	3.31178e-102	-0.0344338	FALSE	FALSE
NOTCH3	0	1.96799e-11	-0.00850061	2.47541e-179	-0.994229	FALSE	FALSE
EPHX3	0	0.494878	-0.000163313	0.012908	0.00161725	FALSE	FALSE
BRD4	0	7.94227e-05	0.00532427	0	0.365689	FALSE	FALSE
AKAP8	0	0.890391	-0.00175403	2.32034e-117	0.103731	FALSE	FALSE
AKAP8L	0	2.40486e-74	-0.136357	0	-0.464091	FALSE	FALSE
RASAL3	0	1.04333e-12	-0.00984045	0	-0.396994	FALSE	FALSE
CYP4F8	0	0.148745	0.000126041	0.000667314	0.000624262	FALSE	FALSE
CYP4F3	0	1.98699e-44	-0.010793	2.0662e-167	-0.0155715	FALSE	FALSE
CYP4F12	0	0.97365	-0.000521927	2.53768e-43	-0.0232523	FALSE	FALSE
OR10H5	0	1.39094e-07	-0.00172945	5.20928e-36	-0.00421608	FALSE	FALSE
CYP4F2	0	6.77872e-10	-0.00165599	9.9439e-70	-0.0107315	FALSE	FALSE
CYP4F11	0	1.9644e-29	-0.014169	0	-0.199912	FALSE	FALSE
TPM4	0	4.62107e-56	-0.0879605	8.81152e-294	-0.198967	FALSE	FALSE
RAB8A	0	6.2617e-24	-0.0174261	1.34816e-60	-0.0768986	FALSE	FALSE
HSH2D	0	0.0253474	-0.000966361	8.88692e-10	-0.0709994	FALSE	FALSE
FAM32A	0	0.0167771	-0.0016161	0	-0.295679	FALSE	FALSE
AP1M1	0	7.91282e-15	-0.0369323	0	0.18598	FALSE	FALSE
SMIM7	0	0.818801	-1.06562e-05	0.0809859	0.000528475	FALSE	FALSE
NWD1	0	9.62913e-55	-0.0580027	0	-0.893121	FALSE	FALSE
SIN3B	0	0.000397921	-0.0342863	0	0.272288	FALSE	FALSE
F2RL3	0	0.0821704	-0.000166339	0.0647616	-0.000599641	FALSE	FALSE
CPAMD8	0	1.22903e-14	-0.009457	9.91725e-52	-0.0454022	FALSE	FALSE
HAUS8	0	0.990803	0.00227369	5.14762e-26	0.0211666	FALSE	FALSE
MYO9B	0	5.70731e-09	-0.0246042	0	-0.410333	FALSE	FALSE
USE1	0	6.65443e-05	-0.0070136	1.55021e-62	-0.0939326	FALSE	FALSE
NR2F6	0	0.394934	0.00520726	0	-0.370923	FALSE	FALSE
AC010646.1	0	0.614442	-6.47347e-05	0.0200823	0.000336793	FALSE	FALSE
ABHD8	0	2.42357e-07	0.027399	0	0.385513	FALSE	FALSE
DDA1	0	7.83158e-11	-0.012143	8.12153e-265	-0.273119	FALSE	FALSE
PLVAP	0	0.00214095	-0.00361272	5.65941e-135	-0.173171	FALSE	FALSE
CCDC194	0	0.00945708	-0.00128185	1.85146e-34	-0.0132468	FALSE	FALSE
BST2	0	9.98755e-26	-0.0170126	0	-0.103629	FALSE	FALSE
PGLS	0	0.00588092	0.00248866	2.49323e-29	-0.0613819	FALSE	FALSE
COLGALT1	0	6.71834e-06	-0.0199494	0	-0.519878	FALSE	FALSE
UNC13A	0	1.44498e-20	-0.0644011	0	0.904883	FALSE	FALSE
MAP1S	0	2.60893e-174	-0.0860128	0	-0.154728	FALSE	FALSE
FCHO1	0	4.71108e-34	-0.0876794	0	-0.340372	FALSE	FALSE
B3GNT3	0	0.019945	-0.000607147	1.48098e-14	-0.0260234	FALSE	FALSE
INSL3	0	6.05161e-07	-0.00213616	7.25246e-15	-0.00553045	FALSE	FALSE
JAK3	0	1.93948e-170	-0.0637854	0	-0.792646	FALSE	FALSE
RPL18A	0	0.0494144	-0.00168738	1.55055e-92	-0.0700352	FALSE	FALSE
CCDC124	0	2.39857e-47	-0.0333851	0	-0.323441	FALSE	FALSE
KCNN1	0	0	-0.134424	0	-0.230675	FALSE	FALSE
ARRDC2	0	3.13871e-233	-0.0786905	0	-0.214271	FALSE	FALSE
IL12RB1	0	1.91105e-15	-0.00723497	3.54073e-61	-0.0814713	FALSE	FALSE
MAST3	0	0	-0.695367	0	-1.05207	FALSE	FALSE
AC007192.1	0	0.193359	-0.000196517	0.00274864	0.00308012	FALSE	FALSE
MPV17L2	0	6.22073e-18	-0.00929937	4.60967e-55	-0.0487611	FALSE	FALSE
AC008397.2	0	4.15819e-117	-0.0240496	0	-0.0612649	FALSE	FALSE
IQCN	0	0.251271	-0.00171509	1.70855e-41	-0.0306284	FALSE	FALSE
JUND	0	7.6112e-290	-0.268673	0	-1.31218	FALSE	FALSE
LSM4	0	4.19747e-07	-0.0153234	0	-0.514386	FALSE	FALSE
PGPEP1	0	0.165447	0.00419457	0	0.152519	FALSE	FALSE
GDF15	0	7.49008e-07	-0.00342039	1.26576e-36	-0.0188281	FALSE	FALSE
LRRC25	0	0.783991	-0.000810458	2.05234e-65	-0.076201	FALSE	FALSE
SSBP4	0	2.83064e-68	-0.0999158	0	-0.346013	FALSE	FALSE
FKBP8	0	7.86554e-08	0.00329385	0	-1.2588	FALSE	FALSE
KXD1	0	6.90454e-20	-0.0300733	8.05727e-120	-0.159194	FALSE	FALSE
UBA52	0	3.78424e-08	-0.0304927	0	-0.619197	FALSE	FALSE
CRLF1	0	2.80092e-23	-0.0434104	0	-0.265832	FALSE	FALSE
TMEM59L	0	1.85122e-11	-0.0609885	0	-1.16415	FALSE	FALSE
KLHL26	0	3.4529e-76	-0.0362828	2.80153e-224	-0.0686001	FALSE	FALSE
CRTC1	0	2.16033e-120	-0.156879	0	-0.443182	FALSE	FALSE
COMP	0	0.850051	8.42198e-05	4.57781e-07	0.00168941	FALSE	FALSE
UPF1	0	0.000127957	-0.0134728	7.83021e-190	-0.240934	FALSE	FALSE
COPE	0	0.112595	-0.00352436	8.36372e-199	-0.23417	FALSE	FALSE
AC002985.1	0	0.399328	-0.00010702	0.0162351	0.00295155	FALSE	FALSE
DDX49	0	0.0667204	0.00887926	4.42369e-58	0.0555153	FALSE	FALSE
TMEM161A	0	0.769274	0.0082646	2.19905e-171	0.108051	FALSE	FALSE
BORCS8-MEF2B	0	7.55791e-17	-0.0103825	5.56642e-116	-0.0263398	FALSE	FALSE
RFXANK	0	3.17103e-07	-0.00839699	4.10314e-145	-0.0744686	FALSE	FALSE
NR2C2AP	0	1.5464e-56	-0.0202494	2.65159e-158	-0.0322745	FALSE	FALSE
NCAN	0	1.46265e-288	-0.186673	0	-1.11675	FALSE	FALSE
MAU2	0	3.59473e-14	0.017352	2.66725e-65	0.181133	FALSE	FALSE
TSSK6	0	0.415722	-0.000622718	8.26342e-12	-0.0053434	FALSE	FALSE
YJEFN3	0	1.36194e-10	-0.0275422	0	-0.170498	FALSE	FALSE
PBX4	0	2.48545e-196	-0.0825651	0	-0.151459	FALSE	FALSE
LPAR2	0	4.24086e-09	-0.00659545	3.32234e-64	-0.0288683	FALSE	FALSE
GMIP	0	0.0620262	-0.00246327	1.34758e-201	-0.267088	FALSE	FALSE
ATP13A1	0	0.0836811	-0.00182786	3.69941e-74	0.0695902	FALSE	FALSE
ZNF14	0	1.23116e-06	-0.0178046	3.86895e-40	0.0869268	FALSE	FALSE
ZNF506	0	0.867754	-2.27551e-05	0.000905531	-0.00355102	FALSE	FALSE
ZNF682	0	2.07121e-173	-0.100408	0	-0.138563	FALSE	FALSE
ZNF90	0	0.0341376	-0.0168425	1.28688e-269	-0.26987	FALSE	FALSE
ZNF486	0	2.27981e-37	-0.0184821	5.17277e-53	-0.0178034	FALSE	FALSE
ZNF737	0	6.75972e-14	-0.0283292	8.80782e-177	-0.107718	FALSE	FALSE
ZNF66	0	2.6824e-80	-0.0507415	1.37799e-306	-0.132407	FALSE	FALSE
ZNF85	0	5.62628e-13	-0.0150159	4.47466e-34	-0.054647	FALSE	FALSE
ZNF431	0	3.23253e-12	-0.0496493	9.63295e-111	-0.191838	FALSE	FALSE
ZNF708	0	1.14667e-06	-0.0956218	0	-0.635331	FALSE	FALSE
ZNF100	0	1.72712e-149	-0.0931971	0	-0.149578	FALSE	FALSE
ZNF43	0	0.00281476	0.000916499	3.75064e-65	-0.129176	FALSE	FALSE
ZNF208	0	1.67415e-225	-0.131988	0	-0.199974	FALSE	FALSE
ZNF257	0	2.7218e-151	-0.0441125	0	-0.0812238	FALSE	FALSE
ZNF676	0	1.13775e-29	-0.0113914	2.08738e-238	-0.0365074	FALSE	FALSE
ZNF729	0	9.89142e-14	-0.00293614	1.7503e-55	-0.0102686	FALSE	FALSE
ZNF98	0	0	-0.256006	0	-2.63819	FALSE	FALSE
ZNF492	0	2.90393e-26	-0.00684842	6.33171e-73	-0.0159177	FALSE	FALSE
ZNF99	0	2.08442e-50	-0.0148972	5.07998e-156	-0.0347029	FALSE	FALSE
ZNF728	0	3.00522e-32	-0.0103501	1.9313e-147	-0.0464873	FALSE	FALSE
ZNF730	0	6.87334e-28	-0.0239242	0	-0.158148	FALSE	FALSE
ZNF724	0	1.22381e-07	-0.00286516	3.53905e-09	-0.00530808	FALSE	FALSE
AC092329.3	0	2.14273e-109	-0.0516616	0	-0.127116	FALSE	FALSE
ZNF726	0	0.700184	0.00103316	7.58809e-22	0.0173021	FALSE	FALSE
ZNF254	0	0.0968587	-0.0147935	2.21125e-291	0.259289	FALSE	FALSE
VSTM2B	0	0	-0.226239	0	-0.361257	FALSE	FALSE
POP4	0	0.000523654	-0.00411336	1.72013e-95	-0.104334	FALSE	FALSE
PLEKHF1	0	1.77022e-33	-0.0165237	5.07907e-302	-0.0520831	FALSE	FALSE
C19orf12	0	5.50499e-05	-0.0269892	0	-0.455181	FALSE	FALSE
ANKRD27	0	8.92003e-256	-0.172626	0	-0.482873	FALSE	FALSE
CEP89	0	1.03935e-55	-0.0761466	0	-0.259961	FALSE	FALSE
FAAP24	0	0.000962467	-0.00171857	8.07523e-11	-0.00666291	FALSE	FALSE
RHPN2	0	7.02333e-122	-0.0588152	0	-0.524063	FALSE	FALSE
GPATCH1	0	0.540092	0.00273983	1.07291e-89	0.0695261	FALSE	FALSE
WDR88	0	0.00291049	-0.000571282	1.8155e-38	0.0366009	FALSE	FALSE
SLC7A10	0	1.44326e-49	-0.0278821	0	-0.374416	FALSE	FALSE
CEBPA	0	1.3885e-84	-0.0243782	3.75866e-294	-0.0432646	FALSE	FALSE
CEBPG	0	0.716929	0.00833446	5.24503e-218	0.0948919	FALSE	FALSE
PEPD	0	2.38212e-08	0.0194125	1.28273e-147	0.121327	FALSE	FALSE
CHST8	0	0	-0.119994	0	-0.465132	FALSE	FALSE
KCTD15	0	1.032e-135	-0.0583453	0	-0.383705	FALSE	FALSE
LSM14A	0	8.38118e-19	-0.088641	1.13147e-183	-0.213463	FALSE	FALSE
GPI	0	2.13962e-21	0.0411981	0	0.711773	FALSE	FALSE
PDCD2L	0	1.62748e-31	-0.0150949	2.08336e-73	-0.0304635	FALSE	FALSE
UBA2	0	1.16855e-14	-0.0675593	4.38327e-257	-0.200438	FALSE	FALSE
WTIP	0	2.78319e-77	-0.0342555	0	-0.110234	FALSE	FALSE
ZNF302	0	0.689653	-0.0252519	8.6029e-238	-0.345105	FALSE	FALSE
ZNF181	0	0.634627	0.000868067	3.83881e-30	0.0464591	FALSE	FALSE
ZNF30	0	0.000894364	-0.00586381	4.27891e-71	0.0632227	FALSE	FALSE
HPN	0	1.23682e-49	-0.053755	0	-0.248519	FALSE	FALSE
FXYD3	0	1.0998e-24	-0.0070002	2.66956e-189	-0.0589172	FALSE	FALSE
LGI4	0	0	-0.453429	0	-0.657494	FALSE	FALSE
FXYD1	0	0	-0.0958075	0	-0.121932	FALSE	FALSE
FXYD7	0	0	-0.47014	0	-0.695885	FALSE	FALSE
FXYD5	0	6.09508e-122	-0.0278297	0	-0.0433948	FALSE	FALSE
USF2	0	9.53959e-15	-0.0399293	0	-0.458742	FALSE	FALSE
HAMP	0	1.52129e-19	-0.0140628	0	-0.50465	FALSE	FALSE
MAG	0	4.2251e-294	-0.237288	0	-1.3007	FALSE	FALSE
CD22	0	0	-0.297382	0	-1.60258	FALSE	FALSE
FFAR1	0	3.82539e-12	-0.00612921	6.50121e-229	-0.0330085	FALSE	FALSE
FFAR2	0	0.975867	-0.000158502	0.00016956	0.000889831	FALSE	FALSE
KRTDAP	0	6.35924e-11	-0.00369878	4.57405e-68	-0.0180394	FALSE	FALSE
DMKN	0	8.86083e-106	-0.0462213	0	-0.195582	FALSE	FALSE
SBSN	0	0.00574514	-0.000536984	2.87573e-06	0.00161604	FALSE	FALSE
TMEM147	0	0.00035583	0.00620322	2.19253e-161	-0.182478	FALSE	FALSE
ATP4A	0	9.08253e-68	-0.017542	0	-0.058276	FALSE	FALSE
RBM42	0	7.62797e-05	-0.00985537	8.88998e-155	-0.146775	FALSE	FALSE
ETV2	0	0.0433771	-0.000635065	1.64718e-08	-0.00561821	FALSE	FALSE
KMT2B	0	1.10018e-08	0.0195299	1.64686e-92	0.0969223	FALSE	FALSE
AD000671.1	0	0.72546	3.96623e-05	0.0352005	0.000667931	FALSE	FALSE
HSPB6	0	3.82248e-06	-0.00282822	3.60148e-80	-0.0411536	FALSE	FALSE
PROSER3	0	5.30322e-62	-0.0285171	1.72191e-246	-0.0735105	FALSE	FALSE
ARHGAP33	0	1.44854e-47	-0.0535879	6.34935e-134	-0.0913962	FALSE	FALSE
PRODH2	0	0.00683449	-0.000836998	5.42429e-16	-0.0303671	FALSE	FALSE
NPHS1	0	5.52054e-15	-0.00898176	4.46209e-80	-0.209982	FALSE	FALSE
KIRREL2	0	1.78799e-18	-0.00385752	2.13583e-66	-0.00764967	FALSE	FALSE
APLP1	0	0	-0.488148	0	-1.43111	FALSE	FALSE
NFKBID	0	4.6827e-29	-0.0129326	7.12385e-123	0.046268	FALSE	FALSE
HCST	0	0.00193607	-0.00248683	8.79194e-68	-0.0780175	FALSE	FALSE
TYROBP	0	3.35191e-14	-0.011056	0	-0.460562	FALSE	FALSE
LRFN3	0	4.71071e-08	-0.00505655	1.10384e-72	0.040177	FALSE	FALSE
SDHAF1	0	0.0734025	-0.00284563	7.04464e-139	-0.126845	FALSE	FALSE
ALKBH6	0	0.00957739	0.00341726	7.07016e-80	0.0662361	FALSE	FALSE
CLIP3	0	1.9642e-05	0.00965051	0	-0.706606	FALSE	FALSE
WDR62	0	1.86313e-39	-0.0147753	1.89519e-144	-0.0458162	FALSE	FALSE
POLR2I	0	0.00145332	-0.00498748	2.02805e-121	-0.125171	FALSE	FALSE
TBCB	0	2.07373e-36	-0.0715008	0	-0.559727	FALSE	FALSE
CAPNS1	0	1.60849e-23	-0.0447241	0	-0.62278	FALSE	FALSE
COX7A1	0	0.476053	0.00578187	2.94706e-145	-0.161272	FALSE	FALSE
ZNF565	0	0.0575675	-0.0257921	0	-0.283935	FALSE	FALSE
ZNF146	0	0.000952563	-0.0305329	0	-0.41793	FALSE	FALSE
ZFP82	0	0.00782291	0.00485893	1.66819e-171	0.192643	FALSE	FALSE
ZNF566	0	0.272793	-0.00787179	7.68688e-161	0.205453	FALSE	FALSE
ZNF260	0	0.494827	-0.0019436	1.63416e-32	0.0637846	FALSE	FALSE
ZNF529	0	3.35568e-15	-0.0601374	0	0.340636	FALSE	FALSE
ZNF382	0	0.0978015	-0.00843407	0	0.362305	FALSE	FALSE
ZNF461	0	4.29121e-53	-0.0434887	9.83565e-211	-0.106444	FALSE	FALSE
ZNF567	0	2.92628e-58	-0.044763	1.50918e-193	-0.0953676	FALSE	FALSE
ZNF850	0	9.46779e-24	-0.0135459	5.80971e-35	-0.0231467	FALSE	FALSE
ZNF790	0	0.00175208	-0.0154052	1.52474e-32	-0.0659359	FALSE	FALSE
ZNF345	0	1.59839e-06	0.00894063	2.28789e-210	0.240102	FALSE	FALSE
ZNF829	0	2.77047e-32	-0.0171101	2.13667e-77	-0.0568351	FALSE	FALSE
ZNF568	0	1.12603e-69	-0.0797003	1.17188e-260	-0.17864	FALSE	FALSE
ZNF420	0	4.42138e-144	-0.124918	0	-0.345735	FALSE	FALSE
AC012309.1	0	7.27594e-09	-0.00540925	5.82001e-15	0.0237027	FALSE	FALSE
ZNF569	0	8.30688e-16	-0.0296658	2.59829e-56	-0.112452	FALSE	FALSE
ZNF570	0	1.66711e-22	-0.016905	4.38328e-75	-0.0975673	FALSE	FALSE
ZNF793	0	2.42588e-33	-0.0478458	0	0.201817	FALSE	FALSE
ZNF571	0	4.00781e-24	-0.0363778	7.74937e-65	-0.0520811	FALSE	FALSE
DPF1	0	6.819e-47	-0.0611382	0	0.243832	FALSE	FALSE
SPINT2	0	9.59549e-06	-0.00706691	0	-0.170764	FALSE	FALSE
PPP1R14A	0	1.31322e-147	-0.124489	0	-0.666631	FALSE	FALSE
C19orf33	0	0.303621	-0.0002407	0.0463279	-0.0102952	FALSE	FALSE
KCNK6	0	0.220308	0.000450691	6.42253e-191	-0.268181	FALSE	FALSE
CATSPERG	0	2.949e-06	-0.000308459	7.67617e-121	-0.198159	FALSE	FALSE
PSMD8	0	0.0471987	0.00107015	0	-0.495677	FALSE	FALSE
FAM98C	0	7.82719e-15	-0.0130768	1.70921e-108	0.0752533	FALSE	FALSE
RASGRP4	0	6.66067e-07	-0.00339931	1.28989e-62	-0.0841241	FALSE	FALSE
ACTN4	0	0	-0.451749	0	-0.802112	FALSE	FALSE
CAPN12	0	1.11564e-60	-0.0159141	4.448e-188	-0.0292958	FALSE	FALSE
LGALS4	0	0.11514	-0.0010997	1.01323e-14	-0.031609	FALSE	FALSE
ECH1	0	0.144375	0.000657306	3.30086e-189	-0.205987	FALSE	FALSE
AC008982.1	0	0.0670178	-0.000789951	5.83331e-05	0.00266009	FALSE	FALSE
HNRNPL	0	0.00293063	-0.00918671	1.70436e-81	-0.328016	FALSE	FALSE
RINL	0	0.0102006	-0.00129182	1.07229e-22	-0.0288737	FALSE	FALSE
SIRT2	0	1.405e-20	-0.0951954	0	-0.321472	FALSE	FALSE
NFKBIB	0	2.82527e-12	-0.0152412	8.35367e-66	-0.0794412	FALSE	FALSE
SARS2	0	0.000860363	-0.00158793	1.98051e-22	0.0174171	FALSE	FALSE
AC011455.2	0	7.2116e-05	-0.00201302	8.31058e-13	0.00515617	FALSE	FALSE
ACP7	0	1.40211e-32	-0.0229762	0	-0.118186	FALSE	FALSE
PAK4	0	3.43347e-25	-0.0349712	2.74654e-152	-0.0773373	FALSE	FALSE
NCCRP1	0	0.0498997	-0.000235964	0.0103506	-0.000217253	FALSE	FALSE
IFNL3	0	0.252605	-0.000142822	0.000380717	-0.00053224	FALSE	FALSE
LRFN1	0	0.000472108	0.00399975	1.30753e-231	0.0873059	FALSE	FALSE
GMFG	0	6.85715e-07	-0.00788686	8.02641e-114	-0.171905	FALSE	FALSE
SAMD4B	0	0.000814069	-0.0824646	0	-0.560039	FALSE	FALSE
PAF1	0	0.118682	-0.00448573	1.20338e-105	-0.114453	FALSE	FALSE
MED29	0	0.980653	0.00169387	8.79495e-123	-0.173299	FALSE	FALSE
ZFP36	0	4.39016e-57	-0.0368811	0	-0.245065	FALSE	FALSE
PLEKHG2	0	0.11024	-0.00287995	6.4905e-75	-0.0549737	FALSE	FALSE
RPS16	0	0.168972	-0.00682453	0	-0.412171	FALSE	FALSE
SUPT5H	0	0.000224869	-0.0291758	2.53185e-243	-0.320719	FALSE	FALSE
DLL3	0	0.18976	5.22212e-06	2.15681e-185	-0.138882	FALSE	FALSE
EID2B	0	0.0798301	0.0132896	1.13777e-196	0.0997389	FALSE	FALSE
LGALS16	0	0.0476372	-0.000182536	9.74872e-10	-0.000738219	FALSE	FALSE
CLC	0	0.00835071	-0.000543121	0.000976047	0.00166167	FALSE	FALSE
LEUTX	0	0.39533	1.43767e-05	0.00107579	0.000965886	FALSE	FALSE
FBL	0	0.116808	-0.000983345	3.7533e-26	-0.0434086	FALSE	FALSE
FCGBP	0	2.51569e-15	-0.0200359	0	-0.847788	FALSE	FALSE
PSMC4	0	0.143643	-0.00259455	7.77737e-151	-0.185746	FALSE	FALSE
ZNF780B	0	3.93011e-19	0.0308246	4.1829e-290	0.263167	FALSE	FALSE
ZNF780A	0	2.96324e-28	-0.0202083	5.61687e-218	-0.0950102	FALSE	FALSE
TTC9B	0	5.43793e-68	-0.0833173	0	-0.444612	FALSE	FALSE
CNTD2	0	6.87193e-25	-0.0101021	4.29243e-89	-0.0337375	FALSE	FALSE
AKT2	0	3.75514e-41	-0.0987628	0	-0.301475	FALSE	FALSE
C19orf47	0	0.786781	0.00356417	3.51433e-31	0.0398152	FALSE	FALSE
HIPK4	0	3.99776e-13	-0.00357807	5.81373e-268	0.0828021	FALSE	FALSE
SERTAD1	0	0.0294148	-0.00345985	1.33095e-45	-0.024972	FALSE	FALSE
SERTAD3	0	0.917833	-0.00221399	1.09315e-35	-0.0136515	FALSE	FALSE
SHKBP1	0	6.86621e-23	-0.0196798	2.08285e-82	-0.0393893	FALSE	FALSE
NUMBL	0	0	-0.145674	0	-0.247234	FALSE	FALSE
COQ8B	0	3.5263e-18	-0.029379	0	-0.216652	FALSE	FALSE
ITPKC	0	8.32369e-43	-0.0453606	0	-0.256644	FALSE	FALSE
SNRPA	0	0.406583	-0.00300741	5.29371e-97	-0.118842	FALSE	FALSE
RAB4B-EGLN2	0	0.189915	0.000377282	2.4129e-11	0.00664897	FALSE	FALSE
AC008537.1	0	2.52679e-20	-0.0694134	0	0.4286	FALSE	FALSE
CYP2A7	0	0.0228877	-0.00055655	3.83323e-07	-0.00452393	FALSE	FALSE
CYP2B6	0	0.00894417	-0.000400282	1.77043e-08	0.00217314	FALSE	FALSE
CYP2S1	0	7.88701e-06	-0.002287	7.05098e-47	-0.0116321	FALSE	FALSE
AXL	0	3.17885e-21	-0.0421618	0	-0.508445	FALSE	FALSE
HNRNPUL1	0	0.415261	-0.00488131	3.46839e-53	-0.125368	FALSE	FALSE
CCDC97	0	0.836338	0.00259029	3.5836e-30	0.0277372	FALSE	FALSE
B9D2	0	0.00873002	-0.00124372	8.34606e-37	-0.0383588	FALSE	FALSE
EXOSC5	0	0.336858	0.00273937	6.91651e-61	0.0420065	FALSE	FALSE
B3GNT8	0	0.00994022	-0.000420163	9.92242e-08	-0.00177574	FALSE	FALSE
DMAC2	0	0.0503532	0.00179123	4.87302e-116	-0.145655	FALSE	FALSE
CEACAM21	0	2.85948e-11	-0.00651926	4.32709e-222	-0.264488	FALSE	FALSE
CEACAM4	0	0.0775855	-0.00061414	7.34581e-25	-0.029816	FALSE	FALSE
CEACAM7	0	0.0512152	-0.000521059	0.00825367	-0.00119786	FALSE	FALSE
CEACAM3	0	0.739713	2.74619e-05	0.0250768	0.000536266	FALSE	FALSE
DMRTC2	0	0.200464	-0.000286571	6.33416e-07	0.00139245	FALSE	FALSE
RPS19	0	1.32279e-16	-0.0639022	0	-0.63595	FALSE	FALSE
ARHGEF1	0	2.03215e-22	-0.0522369	1.05658e-189	-0.121863	FALSE	FALSE
AC010616.1	0	0.000395347	-0.00267155	1.3862e-12	-0.0262606	FALSE	FALSE
RABAC1	0	2.56822e-56	-0.0834232	0	-0.789483	FALSE	FALSE
ATP1A3	0	0.182621	-0.000127789	0.0449056	-0.000699382	FALSE	FALSE
POU2F2	0	2.99187e-123	-0.134295	0	-0.511143	FALSE	FALSE
DEDD2	0	1.71035e-26	-0.0184437	0	-0.32945	FALSE	FALSE
ZNF526	0	0.00587494	-0.00343113	6.24258e-10	-0.0119632	FALSE	FALSE
GSK3A	0	0.75843	0.00136277	0	-0.658266	FALSE	FALSE
AC006486.1	0	1.9144e-05	-0.00189095	4.48399e-06	-0.00302461	FALSE	FALSE
CIC	0	2.40988e-06	-0.0163066	1.98932e-38	-0.0780028	FALSE	FALSE
PRR19	0	2.56143e-05	-0.00169421	9.74383e-12	-0.0113247	FALSE	FALSE
CNFN	0	9.92089e-05	-0.00138196	7.78526e-13	-0.0059902	FALSE	FALSE
LIPE	0	2.33629e-07	-0.0122938	0	-0.240245	FALSE	FALSE
CXCL17	0	3.46244e-15	-0.00600991	9.01662e-56	-0.0233444	FALSE	FALSE
CEACAM1	0	2.72293e-34	-0.0173694	1.53356e-126	-0.0515454	FALSE	FALSE
CEACAM8	0	0.00837187	-0.000392434	1.40541e-08	-0.00283024	FALSE	FALSE
PSG3	0	1.81691e-08	-0.00178907	2.57503e-19	-0.0062291	FALSE	FALSE
PSG8	0	8.30373e-68	-0.0312228	3.64413e-170	-0.0579524	FALSE	FALSE
PSG1	0	3.82073e-15	-0.00365803	2.38216e-36	-0.00815204	FALSE	FALSE
PSG6	0	1.89987e-13	-0.00397047	1.59449e-55	-0.0108009	FALSE	FALSE
PSG7	0	4.43594e-08	-0.00179364	9.73036e-28	-0.00510514	FALSE	FALSE
PSG11	0	2.35668e-30	-0.00796035	2.23886e-99	-0.0204963	FALSE	FALSE
PSG2	0	2.99432e-22	-0.00475928	8.52576e-65	-0.0127353	FALSE	FALSE
PSG5	0	9.59081e-11	-0.00237426	3.93955e-27	-0.00542287	FALSE	FALSE
PSG4	0	4.32163e-40	-0.00983451	3.66655e-125	-0.021629	FALSE	FALSE
PSG9	0	3.27528e-11	-0.00580992	1.42893e-26	-0.0129745	FALSE	FALSE
CD177	0	2.66644e-05	-0.000943727	5.29284e-23	-0.0103056	FALSE	FALSE
TEX101	0	3.48264e-20	-0.00608689	2.75293e-75	-0.0192236	FALSE	FALSE
LYPD3	0	0.100367	-0.000673237	4.52872e-07	-0.00463706	FALSE	FALSE
ZNF428	0	3.32518e-16	-0.0370937	0	-0.48806	FALSE	FALSE
KCNN4	0	0.000379108	-0.00312433	9.53718e-30	-0.0163491	FALSE	FALSE
LYPD5	0	1.00893e-82	-0.0421031	1.18016e-199	-0.084556	FALSE	FALSE
ZNF283	0	2.06595e-27	-0.0372874	6.49391e-77	-0.0629148	FALSE	FALSE
ZNF404	0	1.89279e-19	-0.0202066	5.25544e-175	-0.112044	FALSE	FALSE
ZNF45	0	1.45612e-42	-0.0264919	1.37357e-72	-0.0548102	FALSE	FALSE
ZNF221	0	1.86117e-83	-0.0261322	8.16318e-148	-0.0430944	FALSE	FALSE
ZNF155	0	0	-0.156131	0	-0.244047	FALSE	FALSE
ZNF230	0	9.64202e-11	-0.00704122	1.63343e-40	-0.0475071	FALSE	FALSE
AC067968.1	0	2.30308e-07	-0.00433745	8.87932e-17	-0.0145283	FALSE	FALSE
ZNF284	0	0.0756517	-0.000444268	8.76936e-11	0.00865822	FALSE	FALSE
ZNF224	0	0.897097	-0.00290308	4.43767e-71	0.0835242	FALSE	FALSE
ZNF225	0	0.835787	0.000619802	6.16428e-07	0.0107118	FALSE	FALSE
ZNF234	0	1.57519e-98	-0.0484249	2.21435e-141	-0.0490545	FALSE	FALSE
ZNF226	0	7.77749e-36	-0.050386	1.99781e-101	-0.140266	FALSE	FALSE
ZNF227	0	3.22544e-25	-0.028182	4.55436e-85	-0.0683409	FALSE	FALSE
ZNF235	0	1.17479e-18	-0.0596214	0	-0.271561	FALSE	FALSE
ZNF112	0	2.21351e-22	-0.0126642	3.52748e-32	-0.0377593	FALSE	FALSE
AC245748.1	0	3.73336e-39	-0.0128781	1.09081e-72	-0.0207449	FALSE	FALSE
ZNF229	0	1.86482e-124	-0.0376128	0	-0.0640022	FALSE	FALSE
ZNF180	0	2.12452e-09	-0.0105856	1.10657e-24	-0.0350183	FALSE	FALSE
IGSF23	0	0.0016862	-0.00145565	3.24589e-08	0.00356407	FALSE	FALSE
CEACAM16	0	0.00199068	-0.00076714	1.50267e-07	-0.00295731	FALSE	FALSE
BCL3	0	0.211203	-0.000223712	3.08248e-26	-0.039859	FALSE	FALSE
BCAM	0	2.87431e-44	-0.0189408	9.89385e-307	-0.107142	FALSE	FALSE
APOE	0	3.95749e-41	-0.12034	0	-1.41197	FALSE	FALSE
APOC1	0	4.8929e-09	-0.00731839	9.91937e-158	-0.198488	FALSE	FALSE
CLPTM1	0	0.203241	-0.0194371	0	-0.524545	FALSE	FALSE
RELB	0	1.01896e-30	-0.0183436	1.15841e-84	-0.12706	FALSE	FALSE
CLASRP	0	4.74015e-08	-0.0632381	4.44459e-108	-0.14299	FALSE	FALSE
ZNF296	0	1.68348e-14	-0.00525102	3.18741e-26	-0.00807162	FALSE	FALSE
NKPD1	0	0.00318748	-0.000446839	1.14808e-45	0.0180331	FALSE	FALSE
TRAPPC6A	0	3.46211e-29	-0.0244555	2.64976e-73	-0.0474728	FALSE	FALSE
EXOC3L2	0	0.0065042	0.00104478	2.17523e-39	0.0161543	FALSE	FALSE
ERCC2	0	9.04654e-09	-0.0111779	6.54891e-96	0.0624705	FALSE	FALSE
PPP1R13L	0	0.600278	-0.00375497	3.46376e-156	-0.0787005	FALSE	FALSE
ERCC1	0	5.63946e-09	0.023538	0	0.250424	FALSE	FALSE
FOSB	0	5.37525e-76	-0.0191576	1.59588e-282	-0.0338316	FALSE	FALSE
RTN2	0	1.06248e-20	-0.0202947	0	0.193723	FALSE	FALSE
PPM1N	0	0.000316659	0.000304848	7.38943e-72	0.0272029	FALSE	FALSE
GIPR	0	0.00996247	-0.0139288	0	-0.113043	FALSE	FALSE
SNRPD2	0	0.0375767	0.00794285	3.67295e-278	-0.295239	FALSE	FALSE
FBXO46	0	3.45601e-30	-0.0241747	3.59044e-113	-0.077243	FALSE	FALSE
SIX5	0	9.47974e-17	-0.00692086	5.03216e-258	-0.083628	FALSE	FALSE
DMPK	0	2.61092e-21	-0.0398185	0	0.211402	FALSE	FALSE
AC011530.1	0	0.781049	-4.78631e-05	1.89399e-07	0.00132925	FALSE	FALSE
DMWD	0	0.295408	-0.000802067	6.10253e-16	0.014039	FALSE	FALSE
SYMPK	0	0.699823	-0.0215417	6.09591e-74	0.11101	FALSE	FALSE
FOXA3	0	0.751105	0.000187032	0.0788582	0.00156117	FALSE	FALSE
IRF2BP1	0	0.700735	0.000813429	1.37255e-172	-0.155438	FALSE	FALSE
NOVA2	0	4.36713e-16	0.0336615	0	0.370476	FALSE	FALSE
CCDC61	0	0.000120969	-0.00188348	1.00579e-117	-0.089612	FALSE	FALSE
HIF3A	0	0	-0.281081	0	-2.79542	FALSE	FALSE
CCDC8	0	0.000427277	-0.00264301	4.56689e-100	-0.0375206	FALSE	FALSE
PTGIR	0	6.85529e-22	-0.0058385	5.759e-83	-0.0101763	FALSE	FALSE
GNG8	0	0.300898	-0.00283743	9.00722e-75	-0.0182223	FALSE	FALSE
PRKD2	0	2.12149e-228	-0.0805937	0	-0.113409	FALSE	FALSE
STRN4	0	1.03667e-46	-0.0483467	5.9309e-234	-0.177959	FALSE	FALSE
SLC1A5	0	0.0523889	-0.00313615	3.39161e-151	-0.176002	FALSE	FALSE
AP2S1	0	0.00106327	-0.0176038	0	-0.809764	FALSE	FALSE
ZC3H4	0	0.369568	-0.00520355	1.67513e-46	-0.094661	FALSE	FALSE
BBC3	0	3.83864e-07	-0.00392363	7.34724e-138	0.0538229	FALSE	FALSE
CCDC9	0	3.89162e-10	-0.00598573	3.14044e-56	-0.0376648	FALSE	FALSE
C5AR2	0	1.9418e-58	-0.0175691	0	-0.0846809	FALSE	FALSE
DHX34	0	1.96811e-08	0.0202546	3.46167e-152	0.116722	FALSE	FALSE
MEIS3	0	0	-0.385022	0	-0.898095	FALSE	FALSE
SLC8A2	0	0	-0.452146	0	-0.736368	FALSE	FALSE
KPTN	0	7.10182e-07	-0.00612719	6.31719e-31	-0.0284758	FALSE	FALSE
NAPA	0	2.50099e-07	-0.0401308	0	-0.663645	FALSE	FALSE
ZNF541	0	1.66637e-58	-0.0197784	7.91832e-205	-0.0449394	FALSE	FALSE
EHD2	0	1.1766e-104	-0.0326423	0	-0.086259	FALSE	FALSE
NOP53	0	0.000516856	-0.00484784	1.3955e-44	-0.05563	FALSE	FALSE
SELENOW	0	2.17704e-244	-0.275617	0	-1.91582	FALSE	FALSE
SULT2A1	0	0.125924	-0.000142034	4.03878e-13	0.00826394	FALSE	FALSE
BSPH1	0	0.0835682	-0.000958307	1.47297e-92	-0.0514231	FALSE	FALSE
CABP5	0	0.0578881	-0.000899419	2.53353e-10	-0.00781846	FALSE	FALSE
PLA2G4C	0	0	-0.274696	0	-0.574486	FALSE	FALSE
LIG1	0	2.31388e-38	-0.0332686	1.40831e-58	-0.0748555	FALSE	FALSE
ZSWIM9	0	8.82294e-44	-0.0340809	1.94244e-82	-0.114459	FALSE	FALSE
CARD8	0	1.08174e-101	-0.0719395	0	-0.801384	FALSE	FALSE
ZNF114	0	0.267427	6.16743e-05	6.59446e-71	-0.0512867	FALSE	FALSE
SYNGR4	0	0.0473006	-7.2855e-05	1.6551e-08	0.00406439	FALSE	FALSE
CYTH2	0	0.0156766	0.00514243	1.85496e-88	-0.125068	FALSE	FALSE
SULT2B1	0	0.291933	0.00182054	2.24219e-33	0.0164026	FALSE	FALSE
FAM83E	0	0.0116536	-0.00237433	6.75878e-58	-0.13223	FALSE	FALSE
RPL18	0	6.08048e-11	-0.0457262	0	-0.628378	FALSE	FALSE
DBP	0	6.51894e-18	-0.0228501	0	-0.336013	FALSE	FALSE
CA11	0	0	-0.25856	0	-0.548134	FALSE	FALSE
NTN5	0	1.22149e-23	-0.0128762	1.50848e-110	-0.057364	FALSE	FALSE
FUT2	0	1.18491e-13	-0.00552985	1.00635e-64	-0.0286559	FALSE	FALSE
MAMSTR	0	1.9933e-16	-0.00804651	3.11531e-57	-0.0232152	FALSE	FALSE
RASIP1	0	8.55494e-164	-0.0440954	0	-0.0718477	FALSE	FALSE
IZUMO1	0	8.04452e-22	-0.00665723	1.22758e-46	-0.015417	FALSE	FALSE
FUT1	0	3.98569e-46	-0.0116527	5.76541e-156	-0.0209774	FALSE	FALSE
BCAT2	0	1.04364e-67	-0.083293	0	-0.619135	FALSE	FALSE
HSD17B14	0	1.99491e-139	-0.0641732	0	-0.276757	FALSE	FALSE
PPP1R15A	0	4.24083e-10	-0.00659549	2.73565e-176	-0.175428	FALSE	FALSE
TULP2	0	4.59366e-11	-0.00395813	3.71767e-39	0.0147374	FALSE	FALSE
DHDH	0	2.74393e-05	-0.00469915	7.0959e-79	-0.214532	FALSE	FALSE
BAX	0	0.0118766	0.00701496	7.06811e-71	-0.103908	FALSE	FALSE
FTL	0	6.12573e-06	-0.0291436	0	-1.21699	FALSE	FALSE
RUVBL2	0	4.47067e-11	-0.0109293	4.89693e-94	-0.117387	FALSE	FALSE
AC008687.1	0	0.000828295	-0.000794961	2.38934e-08	-0.00152331	FALSE	FALSE
CGB7	0	0.0189489	-0.000193663	5.67178e-08	-0.000552842	FALSE	FALSE
AC008687.8	0	0.820207	-2.43295e-05	0.442646	0.0001941	FALSE	FALSE
SNRNP70	0	4.2923e-52	0.0917243	5.98563e-223	0.501919	FALSE	FALSE
SLC6A16	0	7.30182e-230	-0.0658085	0	-0.0765307	FALSE	FALSE
CD37	0	3.29722e-21	-0.0108857	0	-0.384258	FALSE	FALSE
TEAD2	0	3.91968e-05	-0.00239656	6.33651e-41	-0.0167236	FALSE	FALSE
DKKL1	0	0.0216874	-0.000454649	9.70924e-06	0.00214617	FALSE	FALSE
CCDC155	0	0.000169337	-0.00212969	1.32552e-19	-0.00688235	FALSE	FALSE
PTH2	0	1.65939e-05	-0.000748978	1.68662e-08	-0.00243381	FALSE	FALSE
GFY	0	0.0084382	-0.000459766	1.78168e-05	-0.00141054	FALSE	FALSE
SLC17A7	0	0	-0.766938	0	-1.43846	FALSE	FALSE
PIH1D1	0	1.97028e-08	-0.0148584	1.88039e-75	-0.115794	FALSE	FALSE
ALDH16A1	0	0.0369883	-0.000738483	8.69397e-08	-0.0133532	FALSE	FALSE
AC010619.1	0	0.49759	-0.000359094	0.117071	-0.00116414	FALSE	FALSE
RPL13A	0	4.52719e-07	-0.0388667	0	-0.458233	FALSE	FALSE
RPS11	0	0.012054	-0.0263394	0	-0.466607	FALSE	FALSE
FCGRT	0	7.65991e-43	-0.0285079	0	-0.160741	FALSE	FALSE
RCN3	0	3.87196e-18	-0.0127233	4.39409e-115	-0.157788	FALSE	FALSE
NOSIP	0	0.390635	-0.00572318	2.32489e-15	0.0386395	FALSE	FALSE
PRRG2	0	0.00855562	-0.000680101	4.05122e-15	0.00707197	FALSE	FALSE
RRAS	0	1.36834e-12	-0.00667463	5.23333e-68	-0.320373	FALSE	FALSE
SCAF1	0	0.822268	0.00127171	1.19705e-237	-0.269209	FALSE	FALSE
IRF3	0	0.236611	-0.0119732	5.99789e-163	-0.179717	FALSE	FALSE
BCL2L12	0	0.000200833	-0.00376515	2.26897e-60	-0.027021	FALSE	FALSE
TSKS	0	0.392131	0.000520211	1.03239e-10	0.00598514	FALSE	FALSE
FUZ	0	0.00119695	-0.00699697	1.0982e-43	-0.0571958	FALSE	FALSE
PTOV1	0	1.02146e-06	0.0128401	7.77794e-123	-0.209296	FALSE	FALSE
TBC1D17	0	0.0170309	-0.0160974	1.98567e-45	-0.0808067	FALSE	FALSE
IL4I1	0	0.11498	-0.000155884	2.40036e-19	-0.0302819	FALSE	FALSE
AC011452.1	0	0.0130371	-0.00182375	3.08086e-32	-0.0465034	FALSE	FALSE
ATF5	0	0.00591417	-0.00278293	6.15457e-51	-0.0525755	FALSE	FALSE
ZNF473	0	3.02298e-07	-0.0066824	2.56561e-42	-0.0284849	FALSE	FALSE
NR1H2	0	2.32601e-09	0.0139126	9.68909e-85	0.0899137	FALSE	FALSE
NAPSA	0	0.294811	-0.000101028	9.97285e-26	-0.0168359	FALSE	FALSE
POLD1	0	0.421259	-0.00019505	1.11884e-22	-0.0546812	FALSE	FALSE
MYBPC2	0	0.202783	0.000184442	6.21675e-12	0.00553308	FALSE	FALSE
EMC10	0	0.158863	-0.0505246	0	-0.373253	FALSE	FALSE
JOSD2	0	9.70627e-10	-0.0180363	1.21651e-134	-0.138225	FALSE	FALSE
LRRC4B	0	3.65055e-05	0.00170147	0	0.633614	FALSE	FALSE
CLEC11A	0	0.000340962	-0.00675659	9.17845e-32	0.0577473	FALSE	FALSE
AC010325.1	0	5.33831e-09	-0.00291214	4.03471e-20	-0.0128028	FALSE	FALSE
ACP4	0	0.00517107	-0.000759249	1.94907e-05	0.0012611	FALSE	FALSE
C19orf48	0	3.06337e-20	-0.0129046	6.1927e-34	-0.0256753	FALSE	FALSE
KLK5	0	3.65875e-25	-0.00588181	3.20633e-79	-0.0103051	FALSE	FALSE
KLK6	0	3.8723e-104	-0.0714572	0	-0.390994	FALSE	FALSE
KLK7	0	5.76756e-91	-0.0177066	0	-0.0627488	FALSE	FALSE
KLK10	0	0.0131139	-0.00136279	1.46977e-45	-0.0284609	FALSE	FALSE
KLK11	0	0.389965	-0.000155891	0.519239	-0.000261001	FALSE	FALSE
KLK12	0	0.926659	2.3825e-05	0.00232989	0.000655589	FALSE	FALSE
KLK13	0	0.438908	-7.4926e-05	0.136371	-0.00177753	FALSE	FALSE
KLK14	0	0.00955633	-0.00113856	2.59468e-10	-0.00651371	FALSE	FALSE
CTU1	0	0.350585	-0.000708608	4.80855e-47	-0.0597412	FALSE	FALSE
SIGLEC9	0	2.16936e-08	-0.00742844	5.40401e-275	-0.319248	FALSE	FALSE
SIGLEC7	0	0.0023699	-0.00156604	2.82103e-60	-0.0659779	FALSE	FALSE
CD33	0	2.99752e-06	-0.00441347	6.46096e-161	-0.188456	FALSE	FALSE
VSIG10L	0	2.89455e-06	-0.00288109	2.58002e-13	-0.0147913	FALSE	FALSE
ETFB	0	2.01249e-14	-0.0246586	7.09766e-178	-0.0829513	FALSE	FALSE
AC008750.8	0	0.977926	-1.8528e-05	0.488402	0.000180819	FALSE	FALSE
NKG7	0	0.145788	-0.000703109	3.05391e-14	-0.105846	FALSE	FALSE
SIGLEC10	0	6.29155e-11	-0.00985946	0	-0.439662	FALSE	FALSE
SIGLEC8	0	3.34784e-10	-0.00769486	2.21314e-272	-0.330434	FALSE	FALSE
SIGLEC6	0	0.0166288	-0.000317042	9.7617e-14	-0.00229309	FALSE	FALSE
HAS1	0	5.82081e-17	-0.00557725	8.60131e-48	-0.0458901	FALSE	FALSE
FPR1	0	3.07986e-05	-0.00398306	1.7304e-143	-0.177062	FALSE	FALSE
FPR2	0	2.81667e-09	-0.00303377	2.97243e-39	-0.00879021	FALSE	FALSE
FPR3	0	5.71845e-08	-0.00352939	7.1307e-41	-0.0578412	FALSE	FALSE
ZNF577	0	0	-0.269557	0	-0.322005	FALSE	FALSE
ZNF649	0	9.19778e-77	-0.0311331	6.05231e-109	-0.0319218	FALSE	FALSE
ZNF613	0	1.88997e-66	-0.0237129	3.88686e-118	-0.02856	FALSE	FALSE
ZNF350	0	1.54877e-239	-0.0643748	0	-0.0714858	FALSE	FALSE
ZNF615	0	2.72703e-79	-0.0449044	9.23173e-164	-0.0679028	FALSE	FALSE
ZNF614	0	3.8299e-22	-0.018325	1.98287e-58	-0.0740515	FALSE	FALSE
ZNF432	0	0	-0.144389	0	-0.292741	FALSE	FALSE
ZNF841	0	0.000420779	-0.000748327	0.00058761	-0.000749545	FALSE	FALSE
ZNF616	0	1.18761e-08	-0.00755527	1.7147e-29	-0.02742	FALSE	FALSE
ZNF836	0	0.226003	0.00173537	7.5394e-36	0.0312172	FALSE	FALSE
ZNF766	0	0.678815	0.000557696	5.50181e-71	0.0692162	FALSE	FALSE
ZNF880	0	5.25866e-05	-0.00840949	9.03264e-37	0.0435145	FALSE	FALSE
ZNF528	0	8.71291e-112	-0.0738569	4.57849e-209	-0.102036	FALSE	FALSE
ZNF534	0	5.85185e-181	-0.062914	0	-0.0940858	FALSE	FALSE
ZNF578	0	1.47126e-36	-0.0233002	2.34811e-91	-0.044993	FALSE	FALSE
ZNF808	0	1.20509e-76	-0.0404933	1.14806e-135	-0.0502088	FALSE	FALSE
ZNF701	0	2.71937e-146	-0.0730889	2.05828e-248	-0.0795912	FALSE	FALSE
ZNF600	0	1.22944e-40	-0.0166081	1.01016e-69	-0.0247463	FALSE	FALSE
ZNF28	0	1.09452e-52	-0.028065	1.29566e-93	-0.0354678	FALSE	FALSE
ZNF320	0	4.45502e-12	-0.00521492	7.23687e-28	-0.0133008	FALSE	FALSE
ERVV-1	0	0.00862936	-0.000280832	2.55721e-15	-0.00052824	FALSE	FALSE
ERVV-2	0	0.755405	0.000333782	2.08711e-10	0.00272947	FALSE	FALSE
ZNF160	0	9.04747e-14	-0.0484852	2.09988e-55	-0.0996506	FALSE	FALSE
ZNF347	0	1.31018e-123	-0.0821723	6.61054e-244	-0.120005	FALSE	FALSE
ZNF665	0	4.82669e-99	-0.0453254	1.63507e-162	-0.08697	FALSE	FALSE
ZNF677	0	7.53604e-190	-0.062836	0	-0.0823256	FALSE	FALSE
VN1R2	0	0.122354	-0.000340816	0.00109718	0.000780076	FALSE	FALSE
ZNF845	0	2.06052e-47	-0.0188364	1.31593e-72	-0.0258977	FALSE	FALSE
ZNF525	0	2.57622e-70	-0.0349962	1.66695e-91	-0.042677	FALSE	FALSE
ZNF765	0	3.67918e-115	-0.0653535	0	-0.113717	FALSE	FALSE
ZNF761	0	9.57183e-281	-0.111782	0	-0.113971	FALSE	FALSE
ZNF813	0	6.26262e-27	-0.0141043	4.78353e-121	-0.0294469	FALSE	FALSE
ZNF331	0	1.61318e-21	-0.0679141	1.09278e-251	-0.263549	FALSE	FALSE
MYADM	0	4.68015e-148	-0.0662447	0	-0.366538	FALSE	FALSE
PRKCG	0	0	-0.305292	0	-0.478073	FALSE	FALSE
CACNG8	0	1.35896e-31	-0.0907228	0	0.74885	FALSE	FALSE
CACNG6	0	0.037564	0.00038026	3.73061e-38	0.0133706	FALSE	FALSE
TARM1	0	0.178769	4.32058e-05	6.97622e-15	0.00468348	FALSE	FALSE
OSCAR	0	1.94931e-40	-0.01381	7.10216e-173	-0.208139	FALSE	FALSE
TFPT	0	4.69739e-05	-0.00468133	1.79388e-103	-0.122016	FALSE	FALSE
PRPF31	0	0.00290862	-0.0139994	8.5905e-110	-0.169139	FALSE	FALSE
CNOT3	0	0.77592	-0.00031535	2.62645e-39	-0.078479	FALSE	FALSE
LENG1	0	0.503371	-0.00159662	5.72255e-55	-0.0553357	FALSE	FALSE
MBOAT7	0	2.14952e-206	-0.138937	0	-0.261998	FALSE	FALSE
TSEN34	0	0.180024	0.00153056	2.17664e-88	-0.0969325	FALSE	FALSE
RPS9	0	2.25375e-83	-0.111306	0	-0.595632	FALSE	FALSE
LILRB3	0	1.10873e-07	-0.00452347	2.16773e-109	-0.138529	FALSE	FALSE
LILRA6	0	3.13843e-06	-0.00100966	5.31813e-33	-0.00140349	FALSE	FALSE
LILRB5	0	0.859207	-0.000205203	4.74086e-15	-0.0226326	FALSE	FALSE
LILRB2	0	0.00599774	-0.00145485	7.69677e-52	-0.0670137	FALSE	FALSE
LILRA4	0	0.200469	-0.000809288	2.5543e-29	-0.0384183	FALSE	FALSE
LAIR1	0	1.12594e-09	-0.0127676	0	-0.605152	FALSE	FALSE
TTYH1	0	0	-0.510535	0	-1.81096	FALSE	FALSE
LENG8	0	1.0867e-23	-0.0923847	7.77946e-302	-0.23192	FALSE	FALSE
LENG9	0	4.58704e-08	-0.00634265	2.83763e-10	-0.0113561	FALSE	FALSE
CDC42EP5	0	1.19705e-10	-0.00437722	1.38894e-78	-0.0190212	FALSE	FALSE
LAIR2	0	0.00387544	-0.000847699	2.27088e-26	-0.0223902	FALSE	FALSE
KIR3DX1	0	0.951458	-0.000335007	1.36072e-29	-0.0358126	FALSE	FALSE
LILRA2	0	0.00803649	-0.00257172	1.05948e-103	-0.126861	FALSE	FALSE
LILRA1	0	0.036746	-0.00141455	7.47172e-55	-0.0677101	FALSE	FALSE
LILRB1	0	2.44357e-20	-0.0158927	0	-0.710549	FALSE	FALSE
LILRB4	0	1.47824e-07	-0.00859127	0	-0.421862	FALSE	FALSE
FCAR	0	0.731766	0.000243058	1.74892e-18	-0.0277141	FALSE	FALSE
NCR1	0	0.51413	-8.05351e-05	2.74857e-05	-0.0355988	FALSE	FALSE
NLRP2	0	1.98036e-70	-0.0219307	1.19217e-270	-0.0521454	FALSE	FALSE
EPS8L1	0	0.502267	2.5705e-05	6.94177e-05	0.00227794	FALSE	FALSE
TNNT1	0	0.000726548	-0.0016344	3.77001e-26	-0.0167314	FALSE	FALSE
TNNI3	0	0.00552339	-0.000913224	3.10218e-21	-0.0188216	FALSE	FALSE
DNAAF3	0	0.333406	0.000358734	3.42025e-25	-0.0564434	FALSE	FALSE
SYT5	0	2.78571e-159	-0.0982066	0	-0.281064	FALSE	FALSE
PPP6R1	0	1.789e-27	-0.0483567	7.15024e-273	-0.144154	FALSE	FALSE
TMEM150B	0	0.528861	0.000826947	1.28795e-12	-0.0221771	FALSE	FALSE
KMT5C	0	0.0495352	-0.00772204	1.37577e-126	-0.0879969	FALSE	FALSE
TMEM238	0	0.433625	-3.75304e-05	1.5952e-10	0.00598888	FALSE	FALSE
RPL28	0	1.11385e-07	-0.0597387	0	-0.814792	FALSE	FALSE
UBE2S	0	0.0388619	0.00735131	0	-0.327726	FALSE	FALSE
SHISA7	0	0.061932	-0.00928904	0	0.248356	FALSE	FALSE
ZNF628	0	0.000178011	-0.00223852	3.79035e-22	-0.0244736	FALSE	FALSE
SSC5D	0	5.09768e-09	-0.00507465	5.37564e-44	-0.0334631	FALSE	FALSE
ZNF579	0	0.0175779	-0.00167473	1.05781e-83	-0.0989905	FALSE	FALSE
ZNF524	0	8.95803e-05	-0.00483496	1.75344e-38	-0.0488217	FALSE	FALSE
ZNF865	0	5.46849e-07	-0.00667822	1.72479e-31	-0.0547734	FALSE	FALSE
ZNF784	0	0.0045895	-0.00286038	2.47988e-24	-0.0159579	FALSE	FALSE
ZNF580	0	0.0818088	-0.000783832	0.00615494	-0.00203632	FALSE	FALSE
CCDC106	0	0.456137	0.00330637	1.4004e-190	-0.204761	FALSE	FALSE
U2AF2	0	0.0046116	0.00915095	1.41382e-69	-0.122929	FALSE	FALSE
EPN1	0	5.03993e-53	-0.0561374	0	-0.525484	FALSE	FALSE
NLRP4	0	0.956654	4.06076e-05	3.31476e-16	-0.0227748	FALSE	FALSE
ZNF787	0	9.51386e-18	-0.0228761	1.3423e-210	-0.0849973	FALSE	FALSE
ZNF444	0	6.21047e-11	-0.0293639	1.56124e-127	-0.141163	FALSE	FALSE
ZSCAN5B	0	0.0193858	-0.000490793	7.05317e-08	-0.00086361	FALSE	FALSE
ZSCAN5A	0	6.79736e-08	-0.0412148	0	0.235345	FALSE	FALSE
EDDM13	0	0.00151402	-0.000647888	8.97338e-68	0.0326903	FALSE	FALSE
ZNF582	0	3.2762e-21	-0.0194734	3.0148e-34	-0.0498276	FALSE	FALSE
ZNF583	0	1.76494e-06	-0.0117558	1.93878e-177	0.1204	FALSE	FALSE
ZNF667	0	6.71015e-83	-0.0952765	0	-0.237243	FALSE	FALSE
ZNF471	0	4.64209e-62	-0.0710862	9.95402e-96	-0.0913547	FALSE	FALSE
ZFP28	0	1.22269e-126	-0.048826	3.77534e-271	-0.0863285	FALSE	FALSE
ZNF470	0	3.15439e-39	-0.0321026	5.30038e-110	-0.0696356	FALSE	FALSE
ZNF71	0	1.18783e-15	-0.0128255	5.68965e-111	0.064436	FALSE	FALSE
ZNF460	0	0.669256	0.00165833	9.36771e-22	0.0371654	FALSE	FALSE
ZNF304	0	4.48179e-19	-0.0118166	8.23285e-72	0.0395595	FALSE	FALSE
AC003002.1	0	0.0341573	0.000941364	1.27909e-28	0.0141803	FALSE	FALSE
ZNF749	0	1.64322e-24	-0.0167411	6.50978e-108	-0.051621	FALSE	FALSE
AC004076.1	0	0.000290904	-0.0220414	0	0.415706	FALSE	FALSE
AC003005.1	0	0.00116241	-0.00199293	4.30264e-06	-0.00523002	FALSE	FALSE
ZNF773	0	1.30241e-11	-0.00608055	2.6304e-75	0.0397967	FALSE	FALSE
ZNF549	0	3.99758e-83	-0.0794691	0	-0.180296	FALSE	FALSE
ZNF416	0	1.20924e-15	-0.00582258	2.17384e-27	-0.0289582	FALSE	FALSE
ZIK1	0	5.20837e-25	-0.00949909	3.87723e-41	-0.0187558	FALSE	FALSE
ZNF530	0	8.27014e-19	-0.00843137	2.70239e-33	-0.0132963	FALSE	FALSE
ZNF134	0	4.21713e-66	-0.0375245	5.12418e-134	-0.0620138	FALSE	FALSE
ZNF211	0	5.50653e-29	-0.0215987	2.66437e-68	-0.0364415	FALSE	FALSE
ZNF776	0	0.557497	0.00587949	1.98127e-46	0.0359577	FALSE	FALSE
ZNF587	0	9.23654e-08	-0.0184259	8.00423e-102	0.0893189	FALSE	FALSE
ZNF418	0	3.18775e-46	-0.0296611	1.26834e-74	-0.0406258	FALSE	FALSE
ZNF256	0	8.40864e-09	-0.00441929	1.00682e-15	-0.00931679	FALSE	FALSE
C19orf18	0	0.124629	-0.00664453	3.07306e-305	-0.1603	FALSE	FALSE
ZNF606	0	5.49942e-05	-0.0124907	1.58498e-38	0.0660083	FALSE	FALSE
ZNF135	0	2.40473e-14	-0.0467569	0	0.254859	FALSE	FALSE
ZSCAN18	0	4.88831e-249	-0.1803	0	-0.266905	FALSE	FALSE
ZNF329	0	0.0518491	-0.000484075	8.35077e-187	0.115622	FALSE	FALSE
ZNF274	0	1.05768e-125	-0.0841482	0	-0.195139	FALSE	FALSE
A1BG	0	9.40978e-50	-0.0234184	2.67673e-89	-0.0329738	FALSE	FALSE
RPS5	0	0.443433	-0.00511382	0	-0.400735	FALSE	FALSE
ZNF584	0	0.169734	0.000862519	1.05103e-56	0.0341795	FALSE	FALSE
ZNF324B	0	0.185085	0.00107555	3.73437e-31	0.018545	FALSE	FALSE
SLC27A5	0	0.0119326	0.0123872	7.50577e-108	0.101598	FALSE	FALSE
ZBTB45	0	0.0226012	-0.000487269	6.7531e-51	-0.0633397	FALSE	FALSE
TRIM28	0	0.00199842	-0.0127393	1.3711e-287	-0.306204	FALSE	FALSE
CHMP2A	0	0.373382	-0.00221741	4.01869e-148	-0.174539	FALSE	FALSE
UBE2M	0	0.703272	-0.00128031	0	-0.713415	FALSE	FALSE
RPS4Y1	0	0.40974	-0.00333358	1.32272e-170	-0.228945	FALSE	FALSE
ZFY	0	0.000251338	0.00854229	1.20897e-104	0.0838654	FALSE	FALSE
TBL1Y	0	1.15258e-22	-0.0113121	0	-0.30889	FALSE	FALSE
DDX3Y	0	2.85121e-14	0.0222672	2.43372e-194	-0.268609	FALSE	FALSE
UTY	0	0.446086	-0.0417742	1.37477e-26	-0.115908	FALSE	FALSE
NLGN4Y	0	0.102493	-0.0510001	0	0.47729	FALSE	FALSE
HSFY1	0	0.593384	-8.46134e-05	0.258593	0.00033678	FALSE	FALSE
EIF1AY	0	2.71238e-05	-0.00804414	4.19434e-51	-0.0595931	FALSE	FALSE
CCT8L2	0	0.0304012	-0.000246455	9.28051e-07	-0.000643879	FALSE	FALSE
GAB4	0	0.00813157	-0.00112072	0.00105442	-0.0108547	FALSE	FALSE
IL17RA	0	2.87331e-185	-0.0971511	0	-1.29325	FALSE	FALSE
TMEM121B	0	1.83439e-122	-0.0341208	3.19386e-306	-0.0743296	FALSE	FALSE
ADA2	0	0.475924	-0.0077336	2.10283e-189	-0.260058	FALSE	FALSE
CECR2	0	0	-0.311021	0	-1.00907	FALSE	FALSE
SLC25A18	0	3.88053e-151	-0.149263	0	-2.04296	FALSE	FALSE
ATP6V1E1	0	0.000876743	-0.0421538	0	-0.755739	FALSE	FALSE
BID	0	2.11214e-23	-0.0313606	0	0.169884	FALSE	FALSE
TUBA8	0	8.20862e-39	-0.0206914	8.83585e-177	-0.0642904	FALSE	FALSE
USP18	0	3.48109e-53	-0.0181219	2.33142e-176	-0.0296128	FALSE	FALSE
AC007326.4	0	7.48938e-25	-0.017787	0	-0.13488	FALSE	FALSE
PRODH	0	9.29138e-11	-0.00400158	1.68752e-167	-0.0500977	FALSE	FALSE
ESS2	0	3.57221e-07	-0.00646771	9.69556e-72	-0.0882395	FALSE	FALSE
SLC25A1	0	0.141999	0.00412067	8.56522e-106	-0.135233	FALSE	FALSE
CLTCL1	0	3.26366e-303	-0.124538	0	-0.386526	FALSE	FALSE
C22orf39	0	0.0492379	-0.000503494	0.00535258	-0.00260265	FALSE	FALSE
UFD1	0	2.32762e-74	-0.0495278	1.05747e-159	-0.084869	FALSE	FALSE
CDC45	0	0.0073583	-0.00136563	5.64055e-25	-0.0273868	FALSE	FALSE
CLDN5	0	1.37665e-06	-0.00836349	5.51581e-192	-1.36013	FALSE	FALSE
AC000093.1	0	0.0453714	-0.000461506	0.000242135	-0.0113056	FALSE	FALSE
GNB1L	0	1.75227e-33	-0.022804	1.16375e-219	-0.0847522	FALSE	FALSE
TXNRD2	0	6.78185e-39	-0.0392305	2.11559e-181	-0.0965705	FALSE	FALSE
COMT	0	4.85632e-20	-0.0531061	1.485e-102	-0.134797	FALSE	FALSE
ARVCF	0	1.93723e-38	-0.0300775	0	-0.179557	FALSE	FALSE
TANGO2	0	4.35896e-133	-0.117552	0	-0.28961	FALSE	FALSE
TRMT2A	0	0.107411	0.00752756	1.8286e-53	0.0484003	FALSE	FALSE
ZDHHC8	0	2.94816e-51	-0.0554466	9.05217e-301	-0.143772	FALSE	FALSE
CCDC188	0	0.00958304	-0.000458708	3.62238e-05	-0.00525959	FALSE	FALSE
RTN4R	0	0	-0.171004	0	-0.245497	FALSE	FALSE
DGCR6L	0	0.0609402	-0.000902572	4.26147e-153	-0.166188	FALSE	FALSE
USP41	0	0.593251	5.14371e-05	3.40156e-09	-0.00787245	FALSE	FALSE
PI4KA	0	9.28508e-206	-0.0911746	0	-0.872149	FALSE	FALSE
SERPIND1	0	9.61232e-14	-0.00466805	1.0226e-84	-0.0273897	FALSE	FALSE
SNAP29	0	2.38143e-66	-0.0537919	1.06833e-244	-0.142854	FALSE	FALSE
CRKL	0	1.19813e-07	-0.0224033	4.19583e-287	-0.331836	FALSE	FALSE
AIFM3	0	0.00290862	0.00294997	0	-0.435684	FALSE	FALSE
LZTR1	0	0.0731247	-0.00852921	6.32301e-46	0.0572963	FALSE	FALSE
THAP7	0	0.0343179	0.000496713	8.53955e-107	-0.131756	FALSE	FALSE
P2RX6	0	2.67726e-23	-0.0186997	9.87857e-203	-0.165745	FALSE	FALSE
SLC7A4	0	5.84067e-41	-0.0112531	5.97562e-88	-0.0334435	FALSE	FALSE
LRRC74B	0	1.86996e-11	-0.00407545	6.08066e-33	0.0110246	FALSE	FALSE
GGT2	0	3.49942e-148	-0.0319725	0	-0.0745889	FALSE	FALSE
HIC2	0	0.554931	-0.0120574	0	0.543772	FALSE	FALSE
RIMBP3C	0	0.0700364	-0.000211134	0.033323	-0.00235448	FALSE	FALSE
UBE2L3	0	4.32591e-07	0.00896391	2.63245e-274	-0.383654	FALSE	FALSE
YDJC	0	1.88751e-11	-0.00752581	6.85806e-135	-0.125899	FALSE	FALSE
CCDC116	0	0.0155979	-0.000926628	2.3159e-06	-0.00289877	FALSE	FALSE
SDF2L1	0	2.33484e-20	-0.014144	1.7772e-93	-0.0866196	FALSE	FALSE
YPEL1	0	4.29154e-307	-0.16964	0	-0.361984	FALSE	FALSE
MAPK1	0	6.5674e-113	-0.147026	0	-0.425452	FALSE	FALSE
TOP3B	0	0.0369083	-0.00324745	1.02281e-51	0.0500429	FALSE	FALSE
PRAME	0	0.0839946	-0.000275159	0.00119583	-0.00410177	FALSE	FALSE
GGTLC2	0	4.44546e-55	-0.0107714	2.67611e-292	-0.0197327	FALSE	FALSE
GNAZ	0	8.9602e-06	0.015367	0	-0.353662	FALSE	FALSE
RAB36	0	3.49235e-41	-0.0153394	1.68428e-142	-0.0383083	FALSE	FALSE
BCR	0	1.3832e-11	-0.0650942	0	-0.581981	FALSE	FALSE
C22orf15	0	0.037537	-0.00039227	0.00216903	-0.00117186	FALSE	FALSE
MIF	0	0.667662	8.42045e-05	0.000979724	-0.00325723	FALSE	FALSE
CABIN1	0	0.906441	-0.0188694	0	0.366318	FALSE	FALSE
SUSD2	0	0.000762682	-0.00154047	3.67041e-20	-0.107036	FALSE	FALSE
GGT5	0	0.74335	-0.00193336	1.0245e-160	-0.807225	FALSE	FALSE
SPECC1L	0	8.5892e-05	-0.00204834	1.06028e-09	-0.00903335	FALSE	FALSE
ADORA2A	0	0.470777	9.66178e-06	0.970025	0.000277238	FALSE	FALSE
SNRPD3	0	0.000634641	-0.0204504	1.26892e-101	-0.178652	FALSE	FALSE
GGT1	0	0.0076982	-0.00251068	4.65004e-63	0.0495479	FALSE	FALSE
LRRC75B	0	1.59974e-11	-0.00969269	1.8199e-79	0.0410004	FALSE	FALSE
PIWIL3	0	0.768347	4.46146e-05	7.12895e-08	0.00469672	FALSE	FALSE
KIAA1671	0	3.40362e-273	-0.242593	0	-1.03304	FALSE	FALSE
CRYBB3	0	3.86877e-26	-0.00591221	1.10477e-71	-0.00967755	FALSE	FALSE
CRYBB2	0	4.00209e-33	-0.0105691	9.87712e-96	-0.0210204	FALSE	FALSE
SEZ6L	0	0	-0.746168	0	-2.70016	FALSE	FALSE
ASPHD2	0	2.73817e-34	-0.0258722	0	-0.249564	FALSE	FALSE
SRRD	0	0.0321757	-0.000992397	6.37148e-91	-0.107018	FALSE	FALSE
CRYBB1	0	7.26363e-27	-0.00609557	7.99029e-176	-0.0152963	FALSE	FALSE
CRYBA4	0	4.41409e-06	-0.00146724	1.52598e-33	-0.00490757	FALSE	FALSE
MN1	0	4.63686e-183	-0.0853783	0	-0.121951	FALSE	FALSE
PITPNB	0	2.35769e-17	-0.072106	1.09417e-238	-0.350864	FALSE	FALSE
CHEK2	0	6.7895e-12	-0.00911711	6.04122e-133	-0.179713	FALSE	FALSE
CCDC117	0	0.610491	0.00251867	3.41114e-75	-0.112345	FALSE	FALSE
ZNRF3	0	0	-0.521151	0	-3.12786	FALSE	FALSE
C22orf31	0	4.69163e-06	-0.00195952	7.49193e-68	-0.0225842	FALSE	FALSE
KREMEN1	0	0	-0.134795	0	-0.760689	FALSE	FALSE
EMID1	0	0	-0.164207	0	-0.936227	FALSE	FALSE
RASL10A	0	0	-0.200801	0	-0.312409	FALSE	FALSE
CABP7	0	0.632571	0.000175256	6.29192e-93	-0.0343817	FALSE	FALSE
ASCC2	0	0.00100142	0.00731509	1.36684e-158	0.119852	FALSE	FALSE
HORMAD2	0	0.00234251	-0.0026718	3.23845e-97	-0.0463396	FALSE	FALSE
CASTOR1	0	4.84347e-07	-0.00546135	6.50695e-206	-0.0812282	FALSE	FALSE
TBC1D10A	0	0.0140433	-0.00711309	0	-0.225752	FALSE	FALSE
SF3A1	0	0.807768	0.00219482	1.58737e-198	-0.210873	FALSE	FALSE
SEC14L2	0	7.88585e-16	-0.0189736	6.91709e-288	-0.147663	FALSE	FALSE
AC004832.3	0	0.198432	-1.73038e-06	0.249883	0.00037525	FALSE	FALSE
SEC14L4	0	7.82344e-10	-0.00412599	6.4752e-91	-0.025372	FALSE	FALSE
SEC14L6	0	3.30545e-45	-0.016315	8.61771e-280	-0.0537746	FALSE	FALSE
GAL3ST1	0	3.40197e-105	-0.0736831	0	-0.296974	FALSE	FALSE
PES1	0	0.0494982	-0.00155879	7.10001e-33	-0.0592459	FALSE	FALSE
DUSP18	0	9.35668e-235	-0.0939793	0	-0.181522	FALSE	FALSE
PLA2G3	0	0.0426294	-0.000358535	1.39139e-13	-0.00418462	FALSE	FALSE
PIK3IP1	0	2.66248e-58	-0.060452	0	-0.19662	FALSE	FALSE
DRG1	0	6.30602e-12	0.0219958	3.74725e-108	0.11449	FALSE	FALSE
EIF4ENIF1	0	7.17636e-06	0.0151098	1.34441e-216	0.161035	FALSE	FALSE
PISD	0	6.54105e-08	0.0221122	0	0.404666	FALSE	FALSE
PRR14L	0	4.28856e-12	0.0192519	8.74966e-279	-0.25958	FALSE	FALSE
Z82190.2	0	5.65353e-41	-0.0219482	5.81008e-253	-0.0796555	FALSE	FALSE
YWHAH	0	0	-0.291558	0	-2.17172	FALSE	FALSE
C22orf42	0	0.007759	-0.000351945	1.40259e-12	-0.00219465	FALSE	FALSE
RFPL2	0	4.98696e-173	-0.0866935	0	-0.36026	FALSE	FALSE
SLC5A4	0	2.63695e-61	-0.022241	8.76693e-239	-0.0841224	FALSE	FALSE
RFPL3	0	0.0122999	-0.000330459	1.06227e-08	-0.0059218	FALSE	FALSE
RTCB	0	4.94875e-12	-0.0397576	1.2539e-120	-0.198566	FALSE	FALSE
FBXO7	0	1.86923e-24	-0.0945242	0	-0.406647	FALSE	FALSE
SYN3	0	8.10844e-230	-0.311919	0	-2.22803	FALSE	FALSE
TIMP3	0	0	-0.201711	0	-0.426948	FALSE	FALSE
HMGXB4	0	2.82497e-06	0.0028886	2.01079e-37	0.121904	FALSE	FALSE
HMOX1	0	3.93582e-14	-0.0103262	1.96722e-235	-0.302571	FALSE	FALSE
MCM5	0	1.06512e-24	-0.0132583	5.07559e-169	-0.0315854	FALSE	FALSE
APOL6	0	1.56284e-50	-0.02825	0	-0.178528	FALSE	FALSE
APOL3	0	1.3565e-16	-0.00807168	1.03632e-202	-0.0649517	FALSE	FALSE
APOL4	0	2.49313e-07	-0.00283698	4.38542e-71	-0.0224304	FALSE	FALSE
APOL2	0	1.26969e-153	-0.0864468	0	-0.165696	FALSE	FALSE
APOL1	0	1.19841e-08	-0.00321862	9.62094e-30	-0.131837	FALSE	FALSE
MYH9	0	0	-0.322003	0	-0.640744	FALSE	FALSE
FOXRED2	0	0.88459	0.00108991	8.92082e-103	0.0905075	FALSE	FALSE
EIF3D	0	0.0610567	0.00687347	5.61442e-68	-0.114061	FALSE	FALSE
NCF4	0	4.19705e-12	-0.00678873	2.0124e-245	-0.283066	FALSE	FALSE
CSF2RB	0	0.340424	-0.0010904	8.13509e-90	-0.10466	FALSE	FALSE
TEX33	0	0.897097	-0.000134146	0.214725	0.000979161	FALSE	FALSE
TST	0	1.90901e-38	-0.0254164	0	-0.0818868	FALSE	FALSE
MPST	0	8.56369e-36	-0.0371573	0	-0.126877	FALSE	FALSE
KCTD17	0	2.81795e-169	-0.100014	0	-0.309088	FALSE	FALSE
IL2RB	0	5.04423e-05	-0.00157287	4.00183e-13	-0.00758576	FALSE	FALSE
SSTR3	0	4.69053e-188	-0.0361231	0	-0.0471309	FALSE	FALSE
RAC2	0	7.48182e-27	-0.00746506	5.42519e-117	-0.0351404	FALSE	FALSE
CYTH4	0	7.95918e-33	-0.0217998	0	-0.846213	FALSE	FALSE
ELFN2	0	3.63363e-15	-0.0323293	0	0.242034	FALSE	FALSE
MFNG	0	0.000671417	-0.00269054	8.67599e-89	-0.10351	FALSE	FALSE
CARD10	0	1.13883e-05	-0.00253671	1.47267e-76	-0.0349263	FALSE	FALSE
CDC42EP1	0	6.12101e-112	-0.0640757	0	-0.326305	FALSE	FALSE
GGA1	0	5.47446e-27	0.0279317	5.06033e-68	0.117876	FALSE	FALSE
Z83844.3	0	0.000429959	-0.000697986	1.42199e-09	-0.00188341	FALSE	FALSE
PDXP	0	0.757516	0.000259607	5.18565e-13	-0.011936	FALSE	FALSE
LGALS1	0	7.43068e-53	-0.040724	0	-0.40377	FALSE	FALSE
Z83844.1	0	3.09025e-07	-0.00541056	1.58444e-54	-0.0243233	FALSE	FALSE
TRIOBP	0	5.42296e-101	-0.0664046	0	-0.215872	FALSE	FALSE
GCAT	0	1.39247e-27	-0.0230706	8.14827e-94	-0.11269	FALSE	FALSE
GALR3	0	0.0554486	-0.00106941	0.000324299	-0.00228659	FALSE	FALSE
ANKRD54	0	0.00181669	0.0112524	2.7252e-84	0.069231	FALSE	FALSE
POLR2F	0	5.08974e-191	-0.375528	0	-2.16974	FALSE	FALSE
SOX10	0	4.41826e-176	-0.131758	0	-0.570493	FALSE	FALSE
PICK1	0	0.974547	-0.0095245	0	0.248387	FALSE	FALSE
SLC16A8	0	5.60111e-05	-0.00574476	1.60256e-115	-0.03255	FALSE	FALSE
BAIAP2L2	0	1.25664e-13	-0.0332475	7.62754e-255	0.176705	FALSE	FALSE
PLA2G6	0	1.00481e-28	-0.0426886	2.12035e-210	-0.112639	FALSE	FALSE
MAFF	0	0.651819	-0.00394977	2.78219e-42	-0.0291563	FALSE	FALSE
TMEM184B	0	2.17815e-14	-0.0823448	0	0.46273	FALSE	FALSE
TPTEP2-CSNK1E	0	2.12446e-107	-0.15574	0	-0.248931	FALSE	FALSE
DDX17	0	1.33415e-85	-0.123871	0	-0.808869	FALSE	FALSE
JOSD1	0	1.05756e-06	-0.0216224	2.86796e-180	0.134452	FALSE	FALSE
GTPBP1	0	0.79641	-0.00846528	3.58164e-28	-0.0392322	FALSE	FALSE
SUN2	0	0	-0.335301	0	-1.21692	FALSE	FALSE
NPTXR	0	0	-0.352629	0	-1.02004	FALSE	FALSE
CBX6	0	7.89923e-14	-0.0520174	0	-0.784326	FALSE	FALSE
APOBEC3F	0	7.42872e-07	-0.00250421	5.51499e-32	-0.0117149	FALSE	FALSE
APOBEC3G	0	4.92638e-09	-0.00424382	3.63065e-70	-0.0834138	FALSE	FALSE
APOBEC3H	0	0.000497991	-0.00128553	1.38705e-12	-0.00629394	FALSE	FALSE
PDGFB	0	2.21654e-145	-0.0395105	0	-0.0660087	FALSE	FALSE
RPL3	0	0.611586	-0.0101881	0	-0.43494	FALSE	FALSE
ATF4	0	0.0145038	-0.0231813	0	-0.598106	FALSE	FALSE
RPS19BP1	0	0.19693	0.00304978	0	-0.40312	FALSE	FALSE
CACNA1I	0	0	-0.162866	0	-0.562375	FALSE	FALSE
GRAP2	0	0.230883	-0.000330766	2.08439e-16	-0.125782	FALSE	FALSE
FAM83F	0	0.00141695	-0.00139852	2.43005e-11	-0.00370601	FALSE	FALSE
ST13	0	2.95697e-18	0.0248331	0	-0.621712	FALSE	FALSE
XPNPEP3	0	0.0709209	-0.00900993	9.69172e-84	-0.139554	FALSE	FALSE
RBX1	0	3.11972e-11	0.0215634	3.89172e-220	0.216404	FALSE	FALSE
EP300	0	4.55151e-08	0.012203	0	0.291364	FALSE	FALSE
L3MBTL2	0	0.0358033	0.00881417	1.53256e-98	-0.154217	FALSE	FALSE
CHADL	0	1.82285e-97	-0.0805208	0	-0.374956	FALSE	FALSE
RANGAP1	0	3.03476e-34	-0.082547	0	-0.61024	FALSE	FALSE
TEF	0	8.27488e-08	0.0146908	0	0.299669	FALSE	FALSE
TOB2	0	5.91898e-13	-0.0720604	0	-0.452465	FALSE	FALSE
PHF5A	0	1.25791e-06	-0.00928199	1.36856e-77	-0.0888578	FALSE	FALSE
POLR3H	0	5.54462e-76	-0.0505646	0	-0.316872	FALSE	FALSE
PMM1	0	0.00114472	-0.00331013	8.35136e-190	0.101293	FALSE	FALSE
XRCC6	0	1.65081e-18	0.028631	2.14452e-274	-0.383024	FALSE	FALSE
SNU13	0	6.56632e-14	0.0258493	0	-0.965432	FALSE	FALSE
MEI1	0	1.67189e-49	-0.0176423	0	-0.0839248	FALSE	FALSE
CCDC134	0	0.0111659	-0.00322516	5.90496e-124	-0.163683	FALSE	FALSE
SREBF2	0	0	-0.314101	0	-0.409584	FALSE	FALSE
SHISA8	0	5.0263e-11	-0.0261337	0	-1.0882	FALSE	FALSE
TNFRSF13C	0	0.113366	-0.00251409	5.35755e-104	-0.133097	FALSE	FALSE
WBP2NL	0	0.72121	-0.0128307	0	-0.366538	FALSE	FALSE
NAGA	0	0.595104	-0.000716167	3.95896e-74	-0.107977	FALSE	FALSE
SMDT1	0	0.72632	0.000906164	0	-0.326557	FALSE	FALSE
NFAM1	0	0.00459832	-0.00356699	5.32102e-179	-0.230142	FALSE	FALSE
RRP7A	0	8.1709e-08	-0.0170772	6.82839e-139	-0.182101	FALSE	FALSE
SERHL2	0	2.03233e-45	-0.0491734	3.50395e-91	-0.0629979	FALSE	FALSE
POLDIP3	0	4.08511e-05	-0.0244233	3.12969e-69	-0.0878564	FALSE	FALSE
CYB5R3	0	0.886011	-0.00746394	1.94926e-63	-0.128443	FALSE	FALSE
A4GALT	0	0.000215221	-0.00375068	1.96577e-145	-0.0524918	FALSE	FALSE
ARFGAP3	0	0.0404746	-0.0254518	7.14556e-50	-0.112968	FALSE	FALSE
TTLL1	0	0.0736884	0.00481468	0	0.146478	FALSE	FALSE
TSPO	0	1.08837e-20	-0.0223661	0	-0.0719481	FALSE	FALSE
SCUBE1	0	1.95563e-06	-0.00360164	2.0592e-210	-0.088673	FALSE	FALSE
PNPLA3	0	5.94299e-68	-0.0277013	1.87899e-259	-0.118054	FALSE	FALSE
PARVG	0	1.50521e-17	-0.0167358	0	-0.684401	FALSE	FALSE
KIAA0930	0	0	-0.714246	0	-1.14321	FALSE	FALSE
FAM118A	0	0.00854498	0.00775893	3.90575e-182	0.110164	FALSE	FALSE
SMC1B	0	0.0756711	0.000455319	6.09735e-45	0.0194332	FALSE	FALSE
RIBC2	0	2.1019e-49	-0.013176	1.01907e-154	-0.0384763	FALSE	FALSE
FBLN1	0	1.47555e-22	-0.0213312	0	-0.297624	FALSE	FALSE
ATXN10	0	1.56302e-11	0.0604692	0	0.486698	FALSE	FALSE
WNT7B	0	6.9974e-38	-0.0153267	1.98317e-212	-0.0751084	FALSE	FALSE
CDPF1	0	0.0418947	0.00190099	0.00198112	0.00975689	FALSE	FALSE
TTC38	0	1.32267e-72	0.00411483	0	-0.251858	FALSE	FALSE
CELSR1	0	0.00150333	-0.00130955	9.03251e-136	-0.143213	FALSE	FALSE
GRAMD4	0	5.95592e-23	-0.0390972	0	0.231219	FALSE	FALSE
TBC1D22A	0	2.49953e-41	0.0676683	0	-1.41466	FALSE	FALSE
BRD1	0	0.00160287	-0.0269518	7.77382e-183	0.152816	FALSE	FALSE
CRELD2	0	0.013709	0.00580932	3.59619e-20	0.0417741	FALSE	FALSE
PIM3	0	7.71991e-17	-0.0334382	7.14745e-199	-0.108579	FALSE	FALSE
IL17REL	0	2.63009e-09	-0.00192191	9.49433e-177	-0.0286507	FALSE	FALSE
TTLL8	0	0.969493	0.000222974	0.000139935	0.0022033	FALSE	FALSE
MLC1	0	2.34666e-82	-0.0595872	0	-0.93779	FALSE	FALSE
MOV10L1	0	2.45282e-59	-0.0301002	0	-0.138094	FALSE	FALSE
SELENOO	0	7.39589e-07	0.0114911	0	0.316813	FALSE	FALSE
TUBGCP6	0	0.000136906	-0.0114411	1.3467e-141	0.10142	FALSE	FALSE
MAPK12	0	1.94813e-85	-0.0509934	0	-0.119725	FALSE	FALSE
MAPK11	0	0	-0.242261	0	-0.404596	FALSE	FALSE
PLXNB2	0	2.61493e-75	-0.0611777	6.10001e-292	-0.215526	FALSE	FALSE
DENND6B	0	0.00419149	-0.00828611	0	0.342486	FALSE	FALSE
PPP6R2	0	5.38942e-12	0.0512515	0	0.536765	FALSE	FALSE
SBF1	0	1.10677e-30	-0.049069	1.46152e-194	-0.127533	FALSE	FALSE
ADM2	0	0.968932	-2.24222e-05	0.0184301	0.000548699	FALSE	FALSE
LMF2	0	0.00177962	-0.00619076	3.31212e-135	0.0937333	FALSE	FALSE
NCAPH2	0	1.09454e-05	-0.00815397	4.49745e-71	-0.0986201	FALSE	FALSE
TYMP	0	0.960042	-0.00766631	0	-0.630729	FALSE	FALSE
ODF3B	0	9.7998e-06	-0.00229946	2.45871e-66	-0.0765844	FALSE	FALSE
SYCE3	0	0.101898	-0.000370984	0.00127401	-0.00761006	FALSE	FALSE
SHANK3	0	3.03404e-31	-0.0611717	0	-0.255658	FALSE	FALSE
ACR	0	0.016322	-0.000844251	6.41317e-08	-0.0149359	FALSE	FALSE
FP565260.3	0	2.63007e-05	-0.00352822	2.01391e-114	-0.0183117	FALSE	FALSE
FP565260.2	0	0.00159924	-0.00424418	5.90828e-16	-0.0150025	FALSE	FALSE
FP565260.1	0	5.26128e-20	-0.00994084	2.45976e-83	-0.0215925	FALSE	FALSE
FP565260.6	0	8.41337e-09	-0.00674915	1.8713e-46	-0.0203593	FALSE	FALSE
SIK1B	0	0.070573	-0.000236217	0.000368826	-0.000937557	FALSE	FALSE
CBSL	0	0.000202451	-0.000826505	7.31575e-10	-0.00299187	FALSE	FALSE
U2AF1L5	0	0.133808	-0.00154763	0.00032085	0.0113312	FALSE	FALSE
SMIM11B	0	0.0082558	-0.00324282	5.63222e-08	-0.0136613	FALSE	FALSE
SMIM34B	0	0.00073428	-0.00108639	1.09974e-10	-0.00313167	FALSE	FALSE
TPTE	0	6.41053e-05	-0.00382208	3.9108e-11	-0.00863967	FALSE	FALSE
POTED	0	0.713949	5.17209e-05	0.0627792	0.000389104	FALSE	FALSE
HSPA13	0	0.935995	0.0018909	8.65095e-299	-0.354885	FALSE	FALSE
SAMSN1	0	1.60242e-44	-0.0423182	0	-1.56507	FALSE	FALSE
NRIP1	0	0.0021132	-0.026323	0	-0.457646	FALSE	FALSE
USP25	0	1.65243e-231	-0.233506	0	-0.820827	FALSE	FALSE
CXADR	0	0	-0.235038	0	-0.461567	FALSE	FALSE
BTG3	0	3.97033e-67	-0.0382525	2.32981e-273	-0.295091	FALSE	FALSE
C21orf91	0	4.34638e-237	-0.0993327	0	-0.402788	FALSE	FALSE
CHODL	0	6.46348e-249	-0.12811	0	-0.201072	FALSE	FALSE
TMPRSS15	0	0.00086538	-0.0014174	1.84322e-13	0.0115805	FALSE	FALSE
NCAM2	0	0	-1.54853	0	-2.80931	FALSE	FALSE
MRPL39	0	1.57417e-44	-0.0439848	5.76735e-150	-0.0797674	FALSE	FALSE
JAM2	0	0	-0.210163	0	-0.318363	FALSE	FALSE
GABPA	0	7.00566e-38	-0.0562499	5.00498e-121	-0.0895478	FALSE	FALSE
APP	0	0.196245	0.113117	0	1.66073	FALSE	FALSE
CYYR1	0	1.06115e-52	-0.0273686	0	-0.111858	FALSE	FALSE
ADAMTS1	0	1.32372e-46	-0.0341459	0	-0.123708	FALSE	FALSE
N6AMT1	0	0.00807299	-0.00830356	2.3168e-45	-0.0691026	FALSE	FALSE
SOD1	0	6.99251e-29	0.0356825	0	-1.2065	FALSE	FALSE
SCAF4	0	3.16505e-20	0.0276258	9.97647e-149	0.142192	FALSE	FALSE
MIS18A	0	0.0086111	0.00205282	6.0247e-104	0.056389	FALSE	FALSE
MRAP	0	0.402006	-0.000696376	7.14233e-09	0.00780795	FALSE	FALSE
EVA1C	0	0.0479294	-0.0674439	0	-0.73839	FALSE	FALSE
TCP10L	0	1.47131e-21	-0.0074656	1.61412e-55	-0.0157047	FALSE	FALSE
CFAP298	0	0.0930673	-0.000436647	1.23386e-10	-0.0136398	FALSE	FALSE
PAXBP1	0	1.02446e-21	0.0135542	1.83814e-99	-0.230282	FALSE	FALSE
OLIG2	0	2.2239e-135	-0.0839225	0	-0.273899	FALSE	FALSE
OLIG1	0	8.91553e-204	-0.18053	0	-0.670621	FALSE	FALSE
IL10RB	0	0.51966	0.000967775	1.36434e-05	-0.00744486	FALSE	FALSE
IFNAR1	0	0.121979	-0.0163448	1.17172e-107	-0.200815	FALSE	FALSE
SON	0	2.38124e-05	-0.0603324	0	-0.613945	FALSE	FALSE
SMIM11A	0	0.0533594	-0.000465024	0.0305788	-0.000959271	FALSE	FALSE
RUNX1	0	6.54618e-113	-0.148568	0	-3.14369	FALSE	FALSE
CBR1	0	2.25233e-72	-0.120048	0	-0.61894	FALSE	FALSE
MORC3	0	9.06549e-20	0.0198945	3.16416e-59	-0.238124	FALSE	FALSE
CHAF1B	0	5.14506e-31	-0.0157291	5.5032e-131	-0.050306	FALSE	FALSE
CLDN14	0	0.0073604	-0.00194397	9.71627e-12	0.00931751	FALSE	FALSE
SIM2	0	3.22131e-07	-0.0085964	1.06973e-244	-0.148837	FALSE	FALSE
RIPPLY3	0	0.0436339	-0.000350466	8.06765e-12	-0.00425131	FALSE	FALSE
VPS26C	0	2.05884e-13	0.0238184	7.05169e-245	0.174586	FALSE	FALSE
DYRK1A	0	5.10499e-10	0.0635023	0	0.567551	FALSE	FALSE
KCNJ15	0	8.30357e-06	-0.00122197	3.53084e-12	-0.00397165	FALSE	FALSE
ETS2	0	1.07701e-99	-0.0983907	0	-0.288684	FALSE	FALSE
BRWD1	0	1.44557e-21	0.108364	0	0.582106	FALSE	FALSE
LCA5L	0	0.0382106	0.000504547	1.53434e-50	0.0256357	FALSE	FALSE
SH3BGR	0	0.187753	-0.0118322	2.88723e-282	-0.215369	FALSE	FALSE
B3GALT5	0	1.63296e-188	-0.0866982	0	-0.328371	FALSE	FALSE
IGSF5	0	6.1141e-25	-0.0124261	4.60764e-306	-0.0643453	FALSE	FALSE
PCP4	0	0	-0.15416	0	-0.699557	FALSE	FALSE
DSCAM	0	0	-2.05482	0	-5.13598	FALSE	FALSE
BACE2	0	0	-0.186389	0	-0.64946	FALSE	FALSE
FAM3B	0	0.0122081	-0.00111822	1.16786e-28	-0.033359	FALSE	FALSE
MX2	0	6.69727e-34	-0.0155745	8.81207e-230	-0.0838335	FALSE	FALSE
MX1	0	0.13498	0.000425927	1.10976e-249	0.0916548	FALSE	FALSE
PRDM15	0	2.24253e-17	-0.0189919	2.04326e-158	-0.0877762	FALSE	FALSE
C2CD2	0	6.61736e-09	0.0157957	0	0.264993	FALSE	FALSE
UMODL1	0	0.000777838	-0.000655949	3.23827e-21	0.0084095	FALSE	FALSE
TMPRSS3	0	4.43515e-08	-0.00437236	2.30367e-237	-0.0739477	FALSE	FALSE
RSPH1	0	1.93286e-114	-0.0502128	0	-0.16234	FALSE	FALSE
PDE9A	0	1.43822e-56	0.00210025	0	-1.02618	FALSE	FALSE
WDR4	0	0.770972	-0.000663669	2.65064e-19	0.0265032	FALSE	FALSE
PKNOX1	0	0.0448264	-0.00771113	1.84542e-158	0.168237	FALSE	FALSE
CBS	0	8.00635e-15	-0.00318353	1.4363e-47	-0.0145928	FALSE	FALSE
U2AF1	0	1.90757e-06	-0.0076185	1.78176e-12	-0.0189397	FALSE	FALSE
SIK1	0	0.000347995	-0.000998259	1.15723e-08	-0.00216462	FALSE	FALSE
HSF2BP	0	3.52196e-65	-0.0281725	2.37875e-192	-0.0710073	FALSE	FALSE
RRP1B	0	0.159712	0.00142993	2.50235e-74	0.0853787	FALSE	FALSE
CSTB	0	1.42388e-06	-0.0215546	0	-0.641918	FALSE	FALSE
RRP1	0	2.67796e-10	-0.017264	1.30821e-68	-0.106207	FALSE	FALSE
TRAPPC10	0	1.64211e-34	-0.123569	0	-0.481871	FALSE	FALSE
PWP2	0	5.22904e-06	-0.00370517	6.13233e-20	-0.00786471	FALSE	FALSE
ICOSLG	0	3.04297e-09	-0.00882669	1.8724e-263	-0.0491197	FALSE	FALSE
AIRE	0	1.44851e-34	-0.00885348	1.74864e-104	-0.0253995	FALSE	FALSE
PFKL	0	0	-0.238221	0	-0.298414	FALSE	FALSE
LRRC3	0	0.406853	-0.000413928	5.17701e-12	-0.0125717	FALSE	FALSE
TSPEAR	0	1.31063e-11	-0.00513584	4.5022e-73	-0.0182563	FALSE	FALSE
KRTAP10-4	0	0.450738	7.67714e-05	0.000102891	0.00169876	FALSE	FALSE
SUMO3	0	2.26491e-10	-0.0174159	0	-0.595727	FALSE	FALSE
PTTG1IP	0	1.23577e-06	-0.0381003	0	-0.361178	FALSE	FALSE
ITGB2	0	8.24045e-11	-0.0144884	0	-0.640647	FALSE	FALSE
COL18A1	0	0	-0.120492	0	-0.563922	FALSE	FALSE
SLC19A1	0	0.531116	0.00103368	1.41873e-134	0.0571276	FALSE	FALSE
PCBP3	0	0	-0.245742	0	-0.566724	FALSE	FALSE
COL6A1	0	4.58935e-297	-0.150174	0	-0.604744	FALSE	FALSE
COL6A2	0	9.84367e-26	-0.0121926	5.5647e-133	-0.666807	FALSE	FALSE
FTCD	0	2.18634e-125	-0.0669641	0	-0.179239	FALSE	FALSE
SPATC1L	0	1.81133e-124	-0.042459	0	-0.0724464	FALSE	FALSE
LSS	0	4.65444e-306	-0.241071	0	-0.727365	FALSE	FALSE
S100B	0	2.75019e-215	-0.150497	0	-0.56538	FALSE	FALSE
PRMT2	0	3.97032e-11	-0.0914771	0	-0.711142	FALSE	FALSE
AC136616.2	0	0.0133195	-0.000258583	1.8015e-11	-0.000722032	FALSE	FALSE
AC136352.3	0	0.0170478	-0.000544739	5.32772e-05	-0.0013217	FALSE	FALSE
AC145212.1	0	0.0447902	-0.000566325	0.000227621	0.00119771	FALSE	FALSE
MAFIP	0	0.000123023	-0.00125432	2.77051e-12	-0.00223368	FALSE	FALSE
AC011043.1	0	5.67952e-06	-0.0104726	4.63982e-224	-0.149126	FALSE	FALSE
AC011043.2	0	0.0533668	-0.00044311	2.5865e-05	-0.00570896	FALSE	FALSE
AL592183.1	0	1.10858e-16	0.0212486	1.01424e-107	0.256488	FALSE	FALSE
AC007325.4	0	8.01147e-34	-0.0170456	3.0828e-84	-0.0733904	FALSE	FALSE
AC007325.2	0	9.75658e-22	-0.00885045	0	-0.110324	FALSE	FALSE
AL354822.1	0	1.11909e-49	-0.0216691	2.54551e-104	-0.0288458	FALSE	FALSE

### Sheet: In-PV (Chandelier)
Gene	ACTIONet_score	Wilcoxon_padj	Wilcoxon_logFC	Combined_ttest_padj	Combined_ttest_logFC	is.marker	is.core.marker
ZNF385D	5027.93	0	5.35731	0	5.34116	TRUE	TRUE
ERBB4	3776.51	0	4.4975	0	5.9516	TRUE	TRUE
CNTN5	3660.62	0	4.76089	0	6.42413	TRUE	TRUE
THSD7A	3591.66	0	4.00522	0	4.51504	TRUE	TRUE
SDK1	3190.43	0	3.6711	0	4.07937	TRUE	TRUE
ALK	3100.28	0	3.32182	0	3.80113	TRUE	TRUE
LHFPL3	2931.16	0	3.41353	0	3.78033	TRUE	TRUE
MYO16	2851.54	0	2.93323	0	3.47957	TRUE	TRUE
ZNF536	2625.12	0	3.05014	0	3.98596	TRUE	TRUE
CNTNAP3B	2596.33	0	2.89547	0	3.20135	TRUE	TRUE
GRIP1	2594.95	0	3.14676	0	4.70899	TRUE	TRUE
TENM1	2563.3	0	2.79761	0	3.34424	TRUE	TRUE
CA8	2488.46	0	2.62088	0	2.75018	TRUE	TRUE
FSTL5	2485.71	0	3.08913	0	3.96513	TRUE	TRUE
TMEM132C	2427.01	0	2.71676	0	3.25769	TRUE	TRUE
ANK1	2378.27	0	2.44363	0	2.71608	TRUE	TRUE
PLD5	2359.98	0	2.68446	0	3.25682	TRUE	TRUE
ZNF804A	2331.58	0	2.82949	0	3.60723	TRUE	TRUE
CALN1	2326.72	0	3.11095	0	4.14603	TRUE	TRUE
VWC2	2286.43	0	2.46064	0	3.08643	TRUE	TRUE
SLC9A9	2272.45	0	2.91873	0	3.68338	TRUE	TRUE
KCNAB1	2232.58	0	2.76575	0	3.91948	TRUE	TRUE
DPP10	2228.73	0	3.72048	0	5.7806	TRUE	TRUE
KIAA1211	2141.33	0	2.25474	0	2.73712	TRUE	TRUE
PLCXD3	2123.35	0	2.34242	0	2.69874	TRUE	TRUE
ADCY8	2119.09	0	2.37248	0	2.91778	TRUE	TRUE
SOX6	2065.21	0	2.26058	0	2.85671	TRUE	TRUE
TRPS1	2047.31	0	2.70861	0	3.48974	TRUE	TRUE
FGF13	2034.66	0	2.19944	0	2.68844	TRUE	TRUE
HPSE2	1927.78	0	2.1942	0	2.49239	TRUE	TRUE
SLC6A1	1923.44	0	2.22241	0	2.77694	TRUE	TRUE
SLC24A3	1885.4	0	2.13711	0	2.60652	TRUE	TRUE
TIAM1	1815.8	0	2.38366	0	3.6469	TRUE	TRUE
NXPH1	1764.21	0	1.69171	0	-2.47759	FALSE	FALSE
DNER	1701.18	0	2.09313	0	2.81351	TRUE	TRUE
RORA	1697.82	0	2.76403	0	5.31945	TRUE	TRUE
GABRG3	1644.05	0	2.40516	0	4.14837	TRUE	TRUE
TENM4	1639.22	0	2.45953	0	3.58533	TRUE	TRUE
NHS	1628	0	1.77101	0	2.29036	TRUE	TRUE
TMTC1	1578	0	2.11401	0	2.9353	TRUE	TRUE
NPNT	1533.82	0	1.5834	0	1.61267	TRUE	TRUE
FAM110B	1513.35	0	1.82493	0	2.40152	TRUE	TRUE
PTCHD4	1505.87	0	1.76332	0	2.47754	TRUE	TRUE
ADAMTS17	1490.5	0	1.68929	0	2.11645	TRUE	TRUE
DAB1	1479.13	0	2.25166	0	4.03926	TRUE	TRUE
TMEM132D	1477.89	0	2.42504	0	4.37716	TRUE	TRUE
BCL11B	1470.07	0	1.63098	0	1.96525	TRUE	TRUE
GRIA1	1464.95	0	2.27122	0	4.13725	TRUE	TRUE
CNTNAP5	1457.42	0	2.18906	0	4.28295	TRUE	TRUE
GALNTL6	1454.71	0	2.21296	0	3.80525	TRUE	TRUE
ASTN2	1428.65	0	2.0807	0	3.84486	TRUE	TRUE
LRRC4C	1417.96	0	2.36388	0	4.61568	TRUE	TRUE
BTBD11	1404.01	0	1.40057	0	1.74637	TRUE	TRUE
GRIA4	1387.56	0	2.19281	0	4.08544	TRUE	TRUE
GPR149	1386.04	0	1.42171	0	1.48773	TRUE	TRUE
RASSF8	1386.01	0	1.67379	0	1.93734	TRUE	TRUE
COL21A1	1327.51	0	1.60558	0	1.85467	TRUE	TRUE
TOX	1317.34	0	1.96162	0	3.05934	TRUE	TRUE
LUZP2	1286.35	0	1.64414	0	2.25241	TRUE	TRUE
SGCD	1285.66	0	2.20667	0	3.65169	TRUE	TRUE
KCNC2	1281.66	0	1.79393	0	3.31464	TRUE	TRUE
NACC2	1259.11	0	1.42113	0	1.5929	TRUE	TRUE
RYR1	1254.72	0	1.50826	0	1.75602	TRUE	TRUE
GULP1	1235.02	0	1.8305	0	2.67785	TRUE	TRUE
TOX3	1234.64	0	1.36553	0	1.62771	TRUE	TRUE
GRIK1	1226.52	0	1.35221	0	-3.79826	FALSE	FALSE
FRMPD4	1207.5	0	2.12601	0	4.45919	TRUE	TRUE
OSBPL3	1189.67	0	1.45384	0	2.25401	TRUE	TRUE
SLC35F4	1185.87	0	1.15584	0	1.3893	TRUE	TRUE
TRMT9B	1182.5	0	1.59383	0	2.1998	TRUE	TRUE
DOK5	1177.71	0	1.52332	0	1.99364	TRUE	TRUE
UNC5B	1174.84	0	1.41805	0	1.63262	TRUE	TRUE
VSTM2A	1170.92	0	1.41414	0	2.02734	TRUE	TRUE
MCC	1167.55	0	1.41171	0	1.77	TRUE	TRUE
PLEKHH2	1162.96	0	1.40126	0	1.56382	TRUE	TRUE
CNTNAP3	1162.2	0	1.3163	0	1.56341	TRUE	TRUE
UNC5D	1141.37	0	1.7263	0	3.76411	TRUE	TRUE
SAMD5	1126.95	0	1.34302	0	1.73489	TRUE	TRUE
SRGAP1	1113.46	0	1.58413	0	2.04406	TRUE	TRUE
COL12A1	1112.04	0	1.35095	0	1.64427	TRUE	TRUE
COL15A1	1111.32	0	1.14615	0	1.15581	TRUE	TRUE
SNRPN	1103.28	0	1.44324	0	2.56904	TRUE	TRUE
MYO1B	1100.34	0	1.29194	0	1.58089	TRUE	TRUE
DLGAP2	1097.69	0	2.0408	0	4.48094	TRUE	TRUE
RUNX2	1095.5	0	1.19433	0	1.39823	TRUE	TRUE
MDGA2	1073.05	0	1.92262	0	4.35281	TRUE	TRUE
SVIL	1055.18	0	1.22461	0	1.39415	TRUE	TRUE
ADAM12	1051.26	0	1.22805	0	1.44176	TRUE	TRUE
GAD1	1042.18	0	1.09201	0	1.50774	TRUE	TRUE
DLGAP1	1032.02	0	1.82334	0	4.0711	TRUE	TRUE
ZNF804B	1031.49	0	1.60527	0	2.71088	TRUE	TRUE
SFMBT2	1028.43	0	1.46337	0	2.20653	TRUE	TRUE
LHX6	1000.95	0	0.98924	0	1.07639	TRUE	FALSE
UBASH3B	1000.4	0	1.18015	0	1.58516	TRUE	TRUE
PLXNA4	1000.25	0	1.44553	0	2.70846	TRUE	TRUE
CNTNAP2	986.354	0	1.74242	0	4.66568	TRUE	TRUE
C1QL1	985.364	0	1.01583	0	1.08402	TRUE	TRUE
SLIT2	981.867	0	1.25958	0	2.43844	TRUE	TRUE
COL4A2	979.507	0	1.09451	0	1.39319	TRUE	TRUE
TRPC4	978.616	0	0.990931	0	1.25294	TRUE	FALSE
CSMD2	975.943	0	1.66596	0	3.04391	TRUE	TRUE
XKR4	975.635	0	1.39645	0	3.13798	TRUE	TRUE
NYAP2	973.673	0	1.31435	0	1.97437	TRUE	TRUE
RASGRF2	973.363	0	1.44687	0	2.79786	TRUE	TRUE
KCNC1	961.713	0	1.29368	0	1.92587	TRUE	TRUE
GNAL	953.552	0	1.22482	0	1.79277	TRUE	TRUE
HCN1	953.107	0	1.53443	0	3.27854	TRUE	TRUE
GNG4	939.018	0	1.04992	0	1.21029	TRUE	TRUE
RBMS3	938.14	0	1.04091	0	1.31279	TRUE	TRUE
SHANK2	935.2	0	1.53553	0	3.00966	TRUE	TRUE
SCN1A	933.681	0	1.45295	0	2.90855	TRUE	TRUE
INPP4B	933.293	0	1.45543	0	2.82136	TRUE	TRUE
PKNOX2	931.365	0	1.45819	0	2.70939	TRUE	TRUE
KLHL5	929.663	0	1.21951	0	1.75298	TRUE	TRUE
HUNK	927.352	0	1.17764	0	1.60893	TRUE	TRUE
FAM78B	911.873	0	1.20008	0	1.78466	TRUE	TRUE
GRIN3A	905.683	0	0.971333	0	1.29141	TRUE	FALSE
ANO4	894.931	0	1.39689	0	2.69852	TRUE	TRUE
EPHA6	894.318	1.61448e-249	1.11484	0	2.65693	TRUE	TRUE
ITGA8	890.04	0	1.01644	0	-1.97378	FALSE	FALSE
CNTN4	889.486	0	1.56168	0	3.55797	TRUE	TRUE
GUCY1A1	884.49	0	1.12058	0	1.45124	TRUE	TRUE
PAM	880.373	0	1.23785	0	2.39409	TRUE	TRUE
MGAT4C	878.299	0	1.30653	0	2.81518	TRUE	TRUE
KAZN	876	0	1.45673	0	4.33568	TRUE	TRUE
MEF2C	844.748	0	1.52951	0	3.2884	TRUE	TRUE
PTPN13	844.575	0	1.35676	0	2.06397	TRUE	TRUE
OSBPL6	840.791	0	1.39723	0	2.89051	TRUE	TRUE
COBLL1	837.547	0	1.00085	0	1.27505	TRUE	TRUE
SLC7A2	835.762	0	0.928984	0	1.03249	TRUE	FALSE
PPM1E	832.013	0	1.3636	0	2.67572	TRUE	TRUE
SLC7A8	817.018	0	1.02206	0	1.37953	TRUE	TRUE
EDIL3	814.239	0	1.48009	0	2.96387	TRUE	TRUE
GRID2	811.748	0	1.47167	0	3.19605	TRUE	TRUE
GRK3	804.368	0	1.26436	0	2.29408	TRUE	TRUE
KCNIP1	800.926	0	0.922534	0	-1.64502	FALSE	FALSE
CPLX1	800.01	0	1.10369	0	1.60255	TRUE	TRUE
FGF12	799.452	0	1.39781	0	3.93272	TRUE	TRUE
RBFOX1	797.559	0	1.55496	0	4.48095	TRUE	TRUE
MME	795.312	0	0.86031	0	0.912149	TRUE	FALSE
HS6ST2	795.256	0	0.960193	0	1.25002	TRUE	FALSE
GSG1L	794.764	0	1.14618	0	1.49206	TRUE	TRUE
UNC5C	789.289	0	1.45065	0	3.29972	TRUE	TRUE
GRIK2	787.39	0	1.38605	0	3.32157	TRUE	TRUE
SLITRK5	754.216	0	1.20078	0	1.82187	TRUE	TRUE
GABRD	751.58	0	1.02307	0	1.32812	TRUE	TRUE
MARCH11	750.979	0	0.949313	0	1.3712	TRUE	FALSE
SEZ6L	750.539	0	1.38032	0	2.53062	TRUE	TRUE
COL11A1	747.641	0	1.13032	0	1.6767	TRUE	TRUE
MTUS1	745.141	0	1.13999	0	1.80609	TRUE	TRUE
GRIN2D	742.197	0	0.79076	0	0.935749	TRUE	FALSE
CFAP161	739.549	0	0.889873	0	1.28465	TRUE	FALSE
PVALB	735.095	0	0.77544	4.15311e-307	0.795824	TRUE	FALSE
DGKD	734.093	0	0.86759	0	1.28488	TRUE	FALSE
KCNJ6	727.824	0	1.21743	0	2.30893	TRUE	TRUE
CPED1	725.688	0	0.834988	0	0.921647	TRUE	FALSE
C8orf34	723.183	0	0.873607	0	1.45241	TRUE	FALSE
MTSS1	720.994	0	1.01608	0	1.65154	TRUE	TRUE
GALNT7	716.438	0	1.05659	0	1.62173	TRUE	TRUE
MAST4	715.976	0	1.35336	0	3.21287	TRUE	TRUE
SETBP1	714.468	0	1.23927	0	2.98544	TRUE	TRUE
GHR	713.809	0	1.03209	0	1.61835	TRUE	TRUE
SLC8A3	712.772	0	0.982071	0	1.67243	TRUE	FALSE
NFIB	712.237	0	1.2313	0	2.48178	TRUE	TRUE
CRH	711	0	0.787308	4.43287e-292	0.844205	TRUE	FALSE
SPARCL1	706.369	0	1.37166	0	2.68107	TRUE	TRUE
SOX5	699.41	0	1.34547	0	2.7952	TRUE	TRUE
CADPS	698.016	0	1.23485	0	3.36096	TRUE	TRUE
PPARGC1A	695.496	0	1.01575	0	1.61745	TRUE	TRUE
ADAMTS5	693.672	0	0.704591	1.30587e-296	0.721476	TRUE	FALSE
AFF2	692.13	0	0.859106	0	1.32801	TRUE	FALSE
TMEM132B	689.548	0	1.2057	0	3.25789	TRUE	TRUE
GRIN2B	688.157	0	1.19555	0	3.27526	TRUE	TRUE
SNTG1	684.722	1.64339e-191	1.11558	0	3.51039	TRUE	TRUE
HS6ST3	684.555	8.39628e-239	1.33424	0	3.30635	TRUE	TRUE
NRXN3	684.551	0	1.24714	0	4.44976	TRUE	TRUE
PCLO	681.479	0	1.20643	0	2.86048	TRUE	TRUE
NCALD	681.159	0	1.3076	0	2.85367	TRUE	TRUE
CSMD3	677.916	0	1.31188	0	3.54914	TRUE	TRUE
CDH6	677.713	0	0.969173	0	1.2424	TRUE	FALSE
RBMS1	675.941	0	0.954552	0	1.5888	TRUE	FALSE
SH3RF3	661.846	0	0.997951	0	2.05439	TRUE	FALSE
STXBP6	661.391	0	1.07628	0	1.8873	TRUE	TRUE
TENM2	658.24	1.09398e-271	1.26609	0	3.86988	TRUE	TRUE
SUPT3H	656.862	0	1.08857	0	1.92066	TRUE	TRUE
RIMBP2	655.233	0	1.03392	0	2.13394	TRUE	TRUE
CACNG2	654.446	0	0.978558	0	1.83239	TRUE	FALSE
SLC4A10	654.304	0	1.23117	0	3.12751	TRUE	TRUE
CDH12	649.619	0	1.54048	0	3.16335	TRUE	TRUE
TOX2	648.237	0	0.737104	0	1.02834	TRUE	FALSE
PARM1	643.407	0	0.919465	0	1.43856	TRUE	FALSE
KCNAB3	642.74	0	0.690505	0	0.775556	TRUE	FALSE
NSG2	640.608	0	0.999265	0	1.65461	TRUE	FALSE
KCNS3	639.004	0	0.665075	1.55873e-289	0.759616	TRUE	FALSE
FAR2	638.808	0	0.97899	0	1.78849	TRUE	FALSE
SPOCK3	636.195	1.49527e-233	1.03996	0	2.55003	TRUE	TRUE
GPR176	633.514	0	0.780992	0	1.12155	TRUE	FALSE
LYPD6B	632.869	0	0.708544	0	0.892492	TRUE	FALSE
ARHGAP6	631.237	0	0.717661	0	0.888985	TRUE	FALSE
SCUBE3	629.17	0	0.683909	1.6687e-299	0.713265	TRUE	FALSE
FBLN7	628.697	0	0.725137	0	0.909945	TRUE	FALSE
NBEA	627.256	0	1.2035	0	2.76185	TRUE	TRUE
KIF26B	626.309	2.29811e-306	0.756509	0	-1.69298	FALSE	FALSE
ST8SIA4	625.444	0	0.706067	0	0.921723	TRUE	FALSE
SLC35F1	623.174	0	1.08903	0	2.69062	TRUE	TRUE
COL4A1	623.137	0	0.700175	0	0.853548	TRUE	FALSE
AFF3	621.035	0	1.23432	0	3.15237	TRUE	TRUE
ERC1	617.749	0	1.0826	0	2.1889	TRUE	TRUE
ATP1B1	617.725	0	1.12147	0	2.22797	TRUE	TRUE
B3GAT2	617.012	0	0.789314	0	0.945716	TRUE	FALSE
SLC4A4	616.985	0	0.955301	0	-1.76701	FALSE	FALSE
GRIP2	612.461	0	0.609137	0	0.791969	TRUE	FALSE
IQCJ-SCHIP1	611.995	1.26546e-241	1.32397	0	3.59731	TRUE	TRUE
PDE3A	609.749	0	0.741396	1.49006e-301	0.904743	TRUE	FALSE
ANKS1A	609.094	0	0.97869	0	1.42117	TRUE	FALSE
PRICKLE2	609.075	0	1.03241	0	2.40635	TRUE	TRUE
FAM20C	599.597	0	0.772938	0	0.869946	TRUE	FALSE
GRID1	598.998	0	1.1428	0	3.09026	TRUE	TRUE
CRTAC1	596.764	0	0.677601	0	0.957329	TRUE	FALSE
AUTS2	589	0	1.12834	0	3.0269	TRUE	TRUE
WASF3	587.341	0	0.837569	0	1.30027	TRUE	FALSE
GABRB2	579.741	0	1.02873	0	2.83936	TRUE	TRUE
SYT14	578.596	0	0.991318	0	2.37145	TRUE	FALSE
PTPRG	573.25	7.75363e-271	0.951108	0	2.97599	TRUE	FALSE
KCND2	573.064	8.33173e-200	0.949357	0	2.96565	TRUE	FALSE
ME3	571.421	0	0.934878	0	1.95843	TRUE	FALSE
CACNA1A	571.411	0	1.06399	0	3.14044	TRUE	TRUE
KCNQ5	570.357	1.60266e-198	1.2316	0	3.79007	TRUE	TRUE
ARHGAP18	569.536	0	0.720237	0	0.901401	TRUE	FALSE
MB21D2	567.708	0	0.806688	0	1.1086	TRUE	FALSE
FGD4	566.189	0	0.853238	0	1.1976	TRUE	FALSE
ATP8A2	564.963	5.62488e-252	0.917302	0	2.99732	TRUE	FALSE
FUT9	562.34	0	1.14124	0	2.79555	TRUE	TRUE
TEAD1	559.858	0	0.965637	0	1.87397	TRUE	FALSE
KIAA1217	558.573	9.20856e-173	0.787959	0	-2.75825	FALSE	FALSE
PTHLH	554.686	0	0.587736	5.77706e-253	0.607906	TRUE	FALSE
SCG2	548.668	0	0.863357	0	1.17407	TRUE	FALSE
SIAH3	548.048	0	0.60021	0	0.765738	TRUE	FALSE
XKR6	547.784	0	1.05011	0	2.86625	TRUE	TRUE
ADGRA1	547.513	0	0.777474	0	1.07554	TRUE	FALSE
CCNJL	546.229	0	0.567632	1.39076e-273	0.676004	TRUE	FALSE
ZEB2	544.602	0	0.979671	0	2.72025	TRUE	FALSE
KCNJ3	541.647	0	0.908828	0	2.39183	TRUE	FALSE
FRMPD1	539.014	0	0.604094	1.63709e-292	0.692405	TRUE	FALSE
UTRN	537.353	1.66893e-270	0.666816	0	1.19555	TRUE	FALSE
ANKFN1	536.781	0	0.723536	0	1.015	TRUE	FALSE
ELMOD1	536.227	0	0.884862	0	1.63433	TRUE	FALSE
AJAP1	535.671	0	0.872432	0	1.58724	TRUE	FALSE
SPTB	533.693	0	0.6584	0	0.923814	TRUE	FALSE
LYPD6	532.638	0	0.570357	2.22008e-275	0.705611	TRUE	FALSE
PTPRN2	529.359	5.49091e-262	0.939201	0	2.99313	TRUE	FALSE
DPP6	526.569	5.00673e-280	0.941825	0	3.4078	TRUE	FALSE
HS3ST1	525.233	0	0.612276	0	0.773299	TRUE	FALSE
ADCY1	523.828	0	0.932093	0	1.96987	TRUE	FALSE
CCDC91	521.768	0	0.919498	0	1.53062	TRUE	FALSE
PCDH8	518.786	0	0.664948	0	0.816488	TRUE	FALSE
MAF	517.612	0	0.496784	3.04014e-272	0.665066	TRUE	FALSE
SEZ6	514.391	0	0.687507	0	0.86221	TRUE	FALSE
PARD3	512.58	0	0.821576	0	-2.33689	FALSE	FALSE
SUSD4	506.757	1.21552e-290	0.805606	0	1.64266	TRUE	FALSE
KCTD16	504.508	2.09425e-136	0.879495	0	2.83264	TRUE	FALSE
ADCYAP1R1	503.934	0	0.609432	0	0.863598	TRUE	FALSE
ARHGAP42	501.843	0	0.67784	0	0.894987	TRUE	FALSE
PITPNC1	501.632	7.17869e-264	0.786855	0	-3.04256	FALSE	FALSE
OSBPL10	500.752	3.24616e-300	0.733817	0	1.48595	TRUE	FALSE
SIPA1L1	499.603	0	0.996759	0	2.13274	TRUE	FALSE
RBM17	498.48	0	0.779984	0	0.948981	TRUE	FALSE
ARHGAP29	497.518	0	0.680777	0	0.933825	TRUE	FALSE
CLMP	497.363	0	0.616181	1.67828e-305	0.837327	TRUE	FALSE
DOCK10	497.307	0	0.955046	0	2.03568	TRUE	FALSE
MAP3K20	494.771	0	0.64101	0	0.801572	TRUE	FALSE
ATRNL1	494.373	5.50141e-79	0.85387	0	3.26584	TRUE	FALSE
DCX	491.911	7.60697e-275	0.63956	0	1.09833	TRUE	FALSE
ZNF608	491.786	2.23551e-296	0.692861	0	1.34191	TRUE	FALSE
RPS6KA2	490.393	5.3687e-205	0.807704	0	1.94809	TRUE	FALSE
DUSP10	489.132	0	0.583709	8.58092e-295	0.707623	TRUE	FALSE
ARX	485.511	0	0.495874	8.0101e-255	0.618142	TRUE	FALSE
GTF2IRD1	484.248	2.78687e-296	0.722592	0	1.10643	TRUE	FALSE
DGKB	482.84	2.06417e-148	1.01174	0	2.84786	TRUE	FALSE
NLGN4X	481.874	0	0.82805	0	2.11217	TRUE	FALSE
ENTPD3	481.844	6.14933e-289	0.569585	0	0.896221	TRUE	FALSE
CACNA1D	481.293	0	0.856621	0	2.43325	TRUE	FALSE
ADGRB3	480.109	0	1.02844	0	3.75028	TRUE	FALSE
PHLDB2	478.248	0	0.594094	2.80906e-293	0.75877	TRUE	FALSE
RALGPS2	477.737	0	0.790377	0	1.48356	TRUE	FALSE
DOCK9	477.516	0	0.869194	0	2.24868	TRUE	FALSE
CNTNAP4	475.661	9.54701e-267	0.859623	0	1.95256	TRUE	FALSE
SPAG16	475.648	2.88323e-257	0.7957	0	1.78899	TRUE	FALSE
ANO1	475.302	0	0.472629	1.57518e-220	0.530592	TRUE	FALSE
CAMTA1	474.465	0	0.899366	0	2.41342	TRUE	FALSE
SYT1	474.24	2.16578e-92	0.850048	0	3.40449	TRUE	FALSE
GRM5	472.679	1.89255e-129	0.8797	0	3.17415	TRUE	FALSE
SPOCK2	471.912	9.68869e-297	0.692235	0	1.14303	TRUE	FALSE
RHOBTB3	471.413	0	0.757623	0	1.19907	TRUE	FALSE
KITLG	469.936	0	0.659047	0	1.01676	TRUE	FALSE
CDH20	467.075	4.14612e-235	0.946432	0	2.20485	TRUE	FALSE
CTTNBP2	464.512	0	0.850728	0	1.93459	TRUE	FALSE
HIVEP3	464.381	2.41653e-283	0.816376	0	1.99661	TRUE	FALSE
SAMD4A	459.426	1.52561e-270	0.7638	0	1.36756	TRUE	FALSE
IQSEC3	458.998	0	0.78192	0	1.58036	TRUE	FALSE
TRERF1	450.827	1.3091e-238	0.678825	0	1.62739	TRUE	FALSE
PCP4L1	449.755	0	0.503848	1.55506e-242	0.573836	TRUE	FALSE
CACNB4	448.754	8.08388e-226	0.737265	0	1.80174	TRUE	FALSE
DLGAP4	448.749	0	0.810194	0	1.72519	TRUE	FALSE
GABRA1	447.95	0	0.823277	0	1.79154	TRUE	FALSE
TCF4	443.293	0	0.74898	0	2.26052	TRUE	FALSE
NRG3	441.509	4.01252e-71	0.774305	0	3.69778	TRUE	FALSE
EPHA5	438.778	6.21559e-291	0.837177	0	1.78727	TRUE	FALSE
SMARCA2	438.774	3.67476e-306	0.778444	0	1.65563	TRUE	FALSE
MCTP1	438.713	1.58496e-226	0.932714	0	2.46222	TRUE	FALSE
EYS	437.716	1.31136e-272	0.602107	9.3947e-251	0.803601	TRUE	FALSE
MGAT5	434.159	0	0.829652	0	1.28441	TRUE	FALSE
ZC3H12C	432.411	0	0.654795	8.04117e-297	0.865601	TRUE	FALSE
FMN1	426.987	1.37855e-149	0.796537	0	2.56469	TRUE	FALSE
GREB1	425.872	2.07827e-265	0.562156	0	0.915143	TRUE	FALSE
PCTP	425.502	0	0.536646	2.00176e-277	0.69425	TRUE	FALSE
MYT1L	423.943	4.42563e-73	0.712068	0	2.88988	TRUE	FALSE
PDE9A	421.872	0	0.563892	2.26875e-279	0.69092	TRUE	FALSE
CACNG4	421.687	0	0.506257	6.66246e-293	-0.787902	FALSE	FALSE
CPSF6	420.961	0	0.778747	0	1.09866	TRUE	FALSE
KLF12	420.922	4.56225e-166	0.64049	0	1.77992	TRUE	FALSE
RASSF3	420.169	0	0.498344	2.08532e-239	0.59878	TRUE	FALSE
MSI2	420.054	9.85116e-284	0.776226	0	-2.21319	FALSE	FALSE
LPP	418.769	5.13909e-242	0.766508	0	1.51414	TRUE	FALSE
CAMK2N2	418.4	0	0.482419	9.97436e-244	0.613279	TRUE	FALSE
SLC22A3	417.659	0	0.458333	9.01213e-187	0.508099	TRUE	FALSE
FRMD5	417.405	2.51246e-234	0.856761	0	3.14535	TRUE	FALSE
BICDL1	416.775	1.1101e-270	0.715327	0	1.58354	TRUE	FALSE
EPB41L3	416.069	1.27713e-271	0.796022	0	2.208	TRUE	FALSE
SYT17	415.987	0	0.67767	0	1.07167	TRUE	FALSE
DENND2A	415.794	1.70668e-275	0.604372	0	1.0117	TRUE	FALSE
PREX2	415.722	0	0.593706	0	-2.26857	FALSE	FALSE
AMOTL1	415.602	0	0.495316	4.19037e-290	0.707127	TRUE	FALSE
PHF20L1	414.946	0	0.756357	0	1.15729	TRUE	FALSE
HDAC9	413.317	2.05528e-175	0.770226	0	2.36307	TRUE	FALSE
SYN2	411.021	1.03737e-112	0.662755	0	2.46152	TRUE	FALSE
SRRM3	410.535	2.41084e-225	0.705003	0	2.00178	TRUE	FALSE
TANC1	410.178	0	0.648533	0	1.01029	TRUE	FALSE
DTNA	409.886	6.82324e-273	0.79998	0	2.1907	TRUE	FALSE
NETO2	407.463	3.0637e-231	0.661188	0	1.31281	TRUE	FALSE
CCDC136	407.346	8.83767e-246	0.590521	0	0.861343	TRUE	FALSE
FAM155A	406.835	2.04866e-35	0.711199	0	3.65856	TRUE	FALSE
ENAH	406.671	3.01399e-273	0.710752	0	1.54394	TRUE	FALSE
CDR2	406.16	3.21706e-255	0.70052	0	1.37417	TRUE	FALSE
NPAS3	404.976	8.45524e-178	0.794485	0	2.62098	TRUE	FALSE
MT-CO2	403.12	1.14202e-141	0.813532	0	2.26945	TRUE	FALSE
NSF	402.82	2.00164e-275	0.76363	0	1.81925	TRUE	FALSE
OVCH1	402.111	0	0.498925	9.91589e-247	0.606429	TRUE	FALSE
AC124312.1	400.643	0	0.763074	0	2.40864	TRUE	FALSE
ABLIM2	396.837	3.20145e-291	0.785749	0	1.86166	TRUE	FALSE
BEND6	393.75	5.87827e-225	0.625488	0	1.22253	TRUE	FALSE
SMOC2	393.275	0	0.411684	3.43178e-174	0.440167	TRUE	FALSE
SULF2	392.144	0	0.554767	0	-1.08932	FALSE	FALSE
SPOCK1	390.535	3.1217e-221	0.793465	0	2.72603	TRUE	FALSE
AFAP1	390.385	6.41928e-176	0.491772	0	0.904102	TRUE	FALSE
PXYLP1	387.619	1.06008e-259	0.618517	0	1.05948	TRUE	FALSE
PCDH19	386.991	2.41483e-233	0.572527	0	0.94354	TRUE	FALSE
DAPK1	385.4	7.39495e-230	0.711912	0	1.8737	TRUE	FALSE
SLC23A2	384.094	1.38964e-300	0.703791	0	1.19922	TRUE	FALSE
ELAVL2	383.768	1.2957e-151	0.545872	0	1.41299	TRUE	FALSE
RAPGEF4	382.021	4.58401e-204	0.74183	0	2.31504	TRUE	FALSE
PLEKHA1	380.184	0	0.821061	0	1.73987	TRUE	FALSE
KCNH1	379.046	4.61416e-202	0.699006	0	1.76617	TRUE	FALSE
MAGI1	377.934	8.27182e-175	0.606646	0	2.32975	TRUE	FALSE
NF1	376.836	0	0.731248	0	1.2403	TRUE	FALSE
SGK1	376.109	4.04869e-189	0.650188	0	1.5007	TRUE	FALSE
SLC38A1	374.25	1.62034e-227	0.629943	0	1.423	TRUE	FALSE
NDST4	374.005	0	0.389986	2.77766e-169	0.462082	TRUE	FALSE
TSPAN9	372.327	1.74144e-168	0.435244	4.21364e-293	0.728061	TRUE	FALSE
SV2A	372.055	4.71273e-222	0.619652	0	1.21996	TRUE	FALSE
ADGRL2	371.912	4.46325e-81	0.731997	0	2.54794	TRUE	FALSE
VSTM2L	368.75	1.92424e-221	0.532586	0	0.863402	TRUE	FALSE
FGF14	368.653	4.47185e-09	0.507459	0	3.39307	TRUE	FALSE
RAB3C	367.898	1.06749e-120	0.510047	0	-1.67762	FALSE	FALSE
GRIN2C	367.074	0	0.47928	3.563e-296	-0.726833	FALSE	FALSE
INPP5J	366.306	0	0.416211	1.92998e-209	0.480313	TRUE	FALSE
CLEC2L	365.422	5.37838e-210	0.544004	0	0.942731	TRUE	FALSE
KIAA0319	364.646	8.50371e-246	0.715749	0	1.64299	TRUE	FALSE
RALGPS1	359.322	2.32153e-229	0.637529	0	1.53176	TRUE	FALSE
BTG1	358.943	0	0.51873	1.12078e-266	0.687336	TRUE	FALSE
KCNQ3	357.657	1.98503e-95	0.669951	0	2.71301	TRUE	FALSE
WIF1	357.649	0	0.458127	7.49499e-235	0.593425	TRUE	FALSE
NOL4	357.115	5.4353e-216	0.68079	0	1.98466	TRUE	FALSE
SHISA9	354.775	1.05697e-96	0.620129	0	2.34747	TRUE	FALSE
FAM222A	354.041	0	0.487733	1.36736e-261	0.622218	TRUE	FALSE
OPRD1	353.338	2.18255e-216	0.508113	0	0.824854	TRUE	FALSE
ASAP1	353.267	4.29307e-305	0.763308	0	1.90038	TRUE	FALSE
NCOA1	352.189	0	0.698457	0	1.35068	TRUE	FALSE
PDZRN3	351.813	5.2768e-151	0.698012	0	2.25223	TRUE	FALSE
RASGRF1	347.924	7.64555e-214	0.593592	0	1.34686	FALSE	FALSE
MT-ATP6	347.54	4.40238e-117	0.724936	0	2.01857	FALSE	FALSE
GRIA3	347.201	6.67434e-119	0.680309	0	2.41485	FALSE	FALSE
PLEKHD1	347.064	0	0.39818	8.9113e-185	0.444922	FALSE	FALSE
BCAT1	345.132	3.23233e-194	0.500183	0	0.87901	FALSE	FALSE
MT-CO3	344.782	1.01471e-108	0.725774	0	2.10738	FALSE	FALSE
TCAIM	344.417	1.29265e-193	0.564057	0	0.957586	FALSE	FALSE
PTPRS	343.774	9.86092e-204	0.612249	0	1.70019	FALSE	FALSE
GPHN	342.27	0	0.646183	0	2.48655	FALSE	FALSE
NOG	341.5	0	0.360061	1.92324e-157	0.362694	FALSE	FALSE
RGS12	340.785	7.86175e-195	0.538178	0	-2.37252	FALSE	FALSE
MT-ND4	340.09	8.06548e-110	0.714065	0	1.7525	FALSE	FALSE
TRPC3	337.181	0	0.413263	0	-1.18439	FALSE	FALSE
NEDD4	336.987	2.66644e-285	0.449466	1.03613e-171	0.547492	FALSE	FALSE
GPR137C	336.953	5.09394e-201	0.637694	0	1.38598	FALSE	FALSE
ANKRD44	336.888	3.253e-164	0.561761	0	-1.9138	FALSE	FALSE
PLCB1	336.852	3.09895e-24	0.55704	0	3.27161	FALSE	FALSE
MT-CO1	335.903	4.55283e-107	0.687151	0	2.35199	FALSE	FALSE
PDE4DIP	335.72	1.04424e-257	0.661698	0	2.44203	FALSE	FALSE
PDE10A	335.637	1.38287e-102	0.607334	0	2.24472	FALSE	FALSE
DHX32	335.386	1.11308e-207	0.526908	6.85519e-218	0.650145	FALSE	FALSE
EPB41	334.177	1.60816e-213	0.607628	0	1.23041	FALSE	FALSE
FAM135A	331.867	9.14079e-270	0.680271	0	1.2646	FALSE	FALSE
CLEC16A	330.846	5.50038e-205	0.618131	0	1.18897	FALSE	FALSE
RET	329.992	0	0.3649	4.23701e-166	0.403379	FALSE	FALSE
VPS13C	327.156	1.75081e-237	0.611168	3.72997e-297	0.828992	FALSE	FALSE
KCNT1	326.881	3.17459e-176	0.544557	0	1.26408	FALSE	FALSE
MELTF	325.081	0	0.41936	8.16027e-201	0.499105	FALSE	FALSE
SLC4A7	322.721	5.8196e-177	0.512887	0	0.873089	FALSE	FALSE
LRRC8B	321.995	6.78661e-205	0.622915	0	1.5989	FALSE	FALSE
ELFN1	321.324	0	0.362727	4.69908e-181	0.419927	FALSE	FALSE
SCAMP5	320.386	7.95365e-195	0.57574	0	1.42997	FALSE	FALSE
TAC1	319.923	3.93499e-256	0.222261	0	-0.777463	FALSE	FALSE
RASAL2	319.329	2.0983e-103	0.607423	0	2.25615	FALSE	FALSE
OSBPL8	318.907	1.58389e-167	0.571144	0	1.48426	FALSE	FALSE
GRK4	315.429	2.13417e-168	0.541473	0	1.15454	FALSE	FALSE
VWA8	315.307	2.57703e-207	0.611238	0	1.57496	FALSE	FALSE
LAPTM4B	314.14	1.96854e-233	0.439025	3.93614e-224	0.595116	FALSE	FALSE
NTN4	312.13	3.68956e-111	0.374897	6.27567e-268	0.72142	FALSE	FALSE
ADARB1	311.496	5.36874e-163	0.494571	0	1.02111	FALSE	FALSE
TNIK	310.844	1.49086e-219	0.67876	0	2.16916	FALSE	FALSE
LANCL1	310.399	5.79399e-192	0.575763	0	1.30777	FALSE	FALSE
LRRC63	309.785	0	0.446069	7.9205e-229	0.599027	FALSE	FALSE
WWP1	309.594	1.08291e-162	0.507336	8.75742e-267	-0.856722	FALSE	FALSE
ITGA1	308.867	0	0.363101	1.68362e-140	0.402846	FALSE	FALSE
SPIDR	308.427	5.53536e-212	0.671641	0	1.82573	FALSE	FALSE
PPARA	307.592	0	0.412682	1.17657e-225	0.569956	FALSE	FALSE
RNF175	307.284	7.8551e-168	0.540209	0	1.23626	FALSE	FALSE
FBXL17	305.932	3.66183e-166	0.589052	0	2.01213	FALSE	FALSE
SIPA1L3	304.842	1.14711e-175	0.558878	3.67772e-292	0.889503	FALSE	FALSE
CASK	303.909	5.53809e-193	0.582268	0	1.27316	FALSE	FALSE
MANBA	303.733	9.52785e-140	0.450362	1.71136e-199	0.630532	FALSE	FALSE
SPECC1	300.126	7.54607e-174	0.568262	0	1.10888	FALSE	FALSE
RAPH1	299.925	2.30856e-221	0.624281	0	1.32415	FALSE	FALSE
INTS12	298.293	1.00938e-194	0.436613	8.69783e-161	0.510324	FALSE	FALSE
SYT16	298.277	3.49453e-109	0.531549	0	2.04064	FALSE	FALSE
PACRG	297.584	1.12368e-96	0.473091	0	1.61386	FALSE	FALSE
CDC5L	297.268	2.79436e-186	0.467419	1.23986e-198	0.584229	FALSE	FALSE
LRRFIP1	297.156	2.18823e-135	0.509143	0	1.79055	FALSE	FALSE
FGF9	296.423	1.53464e-167	0.441381	1.21506e-307	0.73385	FALSE	FALSE
SAMD12	296.017	3.67856e-145	0.576837	0	2.55814	FALSE	FALSE
MAP2	295.665	1.21851e-63	0.545376	0	2.47738	FALSE	FALSE
SH3KBP1	295.428	9.2167e-138	0.505355	0	1.3927	FALSE	FALSE
EXTL2	295.337	8.39226e-180	0.46952	2.39138e-258	0.709214	FALSE	FALSE
RND3	295.119	0	0.313493	6.74457e-151	0.363474	FALSE	FALSE
TCF12	295.093	4.79886e-128	0.521433	0	1.63475	FALSE	FALSE
HTRA1	294.166	9.225e-295	0.500347	0	0.898131	FALSE	FALSE
VAV2	293.655	2.88367e-206	0.343701	1.24201e-220	0.537235	FALSE	FALSE
ALCAM	293.377	2.69764e-92	0.517828	0	1.8111	FALSE	FALSE
NMNAT2	291.56	5.19784e-81	0.471548	0	1.96406	FALSE	FALSE
ATP1B2	291.423	0	0.440264	0	-0.866003	FALSE	FALSE
SEM1	291.146	9.93743e-141	0.522856	3.56445e-225	0.814965	FALSE	FALSE
FCHSD2	290.928	5.3809e-152	0.553693	0	1.22264	FALSE	FALSE
IL1RAPL1	290.622	1.73817e-40	0.381546	0	3.29751	FALSE	FALSE
RGS7BP	289.431	6.06618e-139	0.496182	0	1.30055	FALSE	FALSE
GNAS	289.292	5.07309e-181	0.613017	0	-1.24243	FALSE	FALSE
ADGRA3	288.831	1.65699e-240	0.451176	0	-1.04958	FALSE	FALSE
DLC1	288.465	2.0448e-166	0.626436	0	-1.94298	FALSE	FALSE
TET2	287.219	2.68489e-151	0.496666	4.98892e-238	0.733443	FALSE	FALSE
CYYR1	287.153	0	0.330728	1.36615e-140	0.374353	FALSE	FALSE
MPDZ	286.719	1.82735e-114	0.455723	0	1.80617	FALSE	FALSE
SLC25A12	285.867	2.52735e-128	0.511165	0	1.7286	FALSE	FALSE
SNRK	285.301	1.50729e-153	0.456184	2.53046e-292	0.758213	FALSE	FALSE
ATP2B2	284.655	2.76711e-128	0.614427	0	2.30152	FALSE	FALSE
CCDC138	283.946	1.46584e-146	0.483054	0	0.974217	FALSE	FALSE
ANKS1B	283.867	2.15103e-53	0.511928	0	2.64763	FALSE	FALSE
GPR156	283.659	0	0.342277	2.31559e-141	0.381908	FALSE	FALSE
KCNH7	283.199	4.89478e-47	0.565007	0	2.20962	FALSE	FALSE
PALLD	283.059	2.94755e-129	0.410791	0	0.928913	FALSE	FALSE
ABCA1	282.99	9.17725e-285	0.381884	1.74211e-224	0.566741	FALSE	FALSE
LGR4	282.98	2.10924e-164	0.49392	1.86888e-275	0.821327	FALSE	FALSE
NCOA3	282.969	5.63695e-144	0.480009	6.47518e-239	0.724691	FALSE	FALSE
COL5A1	282.658	0	0.416765	1.94611e-215	0.541733	FALSE	FALSE
PRPSAP1	281.951	9.50549e-134	0.423834	3.28329e-230	0.649327	FALSE	FALSE
TACC2	281.929	1.26365e-166	0.469424	0	0.892412	FALSE	FALSE
MT-ND3	281.751	2.564e-71	0.597479	0	1.56781	FALSE	FALSE
MAGED1	279.752	3.05727e-143	0.498736	0	1.00959	FALSE	FALSE
TTC39B	278.613	5.44998e-142	0.458174	0	1.00059	FALSE	FALSE
TRIO	278.395	3.42384e-97	0.511858	0	2.2739	FALSE	FALSE
SCMH1	278.38	8.70575e-133	0.501736	0	1.48314	FALSE	FALSE
UBL3	278.194	2.35741e-175	0.544548	6.55623e-232	0.779045	FALSE	FALSE
MARCH4	278.137	5.7896e-115	0.434372	0	0.963865	FALSE	FALSE
PRKX	278.123	0	0.384103	2.89338e-204	0.507091	FALSE	FALSE
DOCK3	277.997	2.09425e-136	0.486241	0	2.99537	FALSE	FALSE
QKI	277.496	1.85086e-72	0.490062	0	-2.57904	FALSE	FALSE
UBAC2	276.694	2.05791e-177	0.570468	0	1.20587	FALSE	FALSE
RALGAPA2	276.623	1.94227e-152	0.51478	1.59496e-300	0.880844	FALSE	FALSE
NTRK2	276.606	1.59578e-38	0.407133	0	2.75568	FALSE	FALSE
BTBD8	276.439	2.30034e-158	0.52327	0	1.27501	FALSE	FALSE
CDS1	276.055	2.68691e-137	0.399772	2.09793e-295	0.715196	FALSE	FALSE
IL15RA	274.797	0	0.324509	1.94083e-140	0.360211	FALSE	FALSE
HSPA4L	273.282	1.89111e-123	0.456994	0	0.907795	FALSE	FALSE
FAM49B	270.455	4.14341e-167	0.542495	0	1.85124	FALSE	FALSE
OLFM2	269.984	1.73073e-152	0.461219	0	0.944529	FALSE	FALSE
UHRF1BP1	269.853	1.30854e-135	0.413652	5.10662e-256	0.670888	FALSE	FALSE
NAALAD2	269.633	4.04907e-143	0.470135	0	1.09762	FALSE	FALSE
EOGT	269.023	2.15973e-205	0.349198	8.21868e-156	0.424766	FALSE	FALSE
ARHGAP12	268.083	1.61285e-125	0.419805	6.29316e-305	0.804238	FALSE	FALSE
IGFL4	267.019	1.37665e-141	0.412728	2.75325e-295	0.734846	FALSE	FALSE
LRRTM3	266.92	7.1672e-99	0.572917	0	2.55259	FALSE	FALSE
TPRG1	266.04	1.70703e-213	0.347595	9.81509e-148	0.449293	FALSE	FALSE
HRH3	265.794	3.5513e-261	0.321102	3.65751e-167	0.421168	FALSE	FALSE
GLRA2	265.756	6.37823e-152	0.311402	4.06012e-306	-0.741675	FALSE	FALSE
MT-ND1	265.531	5.13628e-79	0.58238	0	1.83073	FALSE	FALSE
CCSER1	265.202	2.41212e-06	0.360642	0	2.80944	FALSE	FALSE
SCN8A	264.987	8.86989e-101	0.539589	0	2.08071	FALSE	FALSE
TMEM178B	264.927	2.46527e-11	0.385229	0	2.57583	FALSE	FALSE
KIF5C	264.57	7.2846e-154	0.530169	0	2.14923	FALSE	FALSE
GFRA1	264.362	2.55163e-296	0.377737	2.64838e-185	0.503259	FALSE	FALSE
SLITRK2	264.36	8.88235e-210	0.391328	5.40264e-244	0.593763	FALSE	FALSE
LRRTM1	264.258	0	0.332975	6.93312e-169	0.404893	FALSE	FALSE
MT-CYB	263.974	6.61727e-69	0.556583	0	1.65514	FALSE	FALSE
PPP2R5E	262.735	1.34261e-184	0.548726	0	1.04332	FALSE	FALSE
PTPRM	262.573	6.05653e-24	0.15039	0	-2.77909	FALSE	FALSE
GPR155	261.981	1.38411e-138	0.496407	0	1.15609	FALSE	FALSE
ITSN1	261.788	7.87022e-122	0.452489	0	1.36108	FALSE	FALSE
NRG2	261.786	1.41006e-108	0.427357	0	1.27049	FALSE	FALSE
SLC2A13	261.395	9.07453e-43	0.41612	0	2.10967	FALSE	FALSE
NTRK3	261.186	6.59174e-67	0.561477	0	2.64847	FALSE	FALSE
NMNAT3	261.146	3.30264e-131	0.428403	1.02381e-275	0.769177	FALSE	FALSE
AHI1	261.051	5.59456e-71	0.445775	0	2.19799	FALSE	FALSE
PRKCE	258.778	2.53987e-44	0.41946	0	1.86401	FALSE	FALSE
KCP	258.305	0	0.281778	1.63136e-128	0.30995	FALSE	FALSE
PDE4D	258.212	1.26053e-17	0.487893	0	3.01166	FALSE	FALSE
SYN3	258.163	1.95106e-34	0.509083	0	2.36222	FALSE	FALSE
VWC2L	258.022	6.73544e-108	0.366557	0	-1.94565	FALSE	FALSE
MICAL2	257.813	1.03682e-145	0.571407	0	1.7994	FALSE	FALSE
DIP2C	257.604	4.43291e-235	0.568299	0	2.26304	FALSE	FALSE
LGI2	256.857	0	0.274005	7.02129e-135	0.327049	FALSE	FALSE
PRSS23	256.486	2.22353e-131	0.418775	9.41666e-243	0.665489	FALSE	FALSE
ASTN1	256.206	1.27e-97	0.481048	0	2.0493	FALSE	FALSE
KCNMB4	254.192	1.15936e-204	0.641732	0	1.5712	FALSE	FALSE
LRCH1	253.151	1.05888e-121	0.431479	0	1.15422	FALSE	FALSE
ST8SIA1	252.112	4.26033e-125	0.492059	0	1.41761	FALSE	FALSE
RBM20	251.69	1.05382e-192	0.324202	3.77531e-154	-0.480312	FALSE	FALSE
UPP1	250.634	1.24804e-132	0.350021	8.30431e-212	0.537183	FALSE	FALSE
AF241726.2	250.386	5.19564e-110	0.382465	9.4792e-268	0.709217	FALSE	FALSE
NEGR1	249.861	0.0691014	0.333506	0	2.80499	FALSE	FALSE
RANBP17	249.557	1.55386e-80	0.393567	0	-1.43061	FALSE	FALSE
FNBP1L	249.495	1.42756e-95	0.369251	0	0.851537	FALSE	FALSE
SEC14L1	249.449	5.2762e-162	0.495541	1.8571e-301	0.820453	FALSE	FALSE
BEGAIN	248.96	7.30558e-169	0.445698	0	0.749543	FALSE	FALSE
UBR1	248.2	1.88069e-164	0.517633	0	0.922735	FALSE	FALSE
SH3PXD2A	246.595	5.17686e-118	0.44674	0	1.36449	FALSE	FALSE
SLC32A1	246.407	0	0.27122	6.99323e-135	0.315977	FALSE	FALSE
TBC1D4	246.191	3.85141e-78	0.377277	0	0.9537	FALSE	FALSE
TBC1D30	245.362	2.38459e-101	0.377864	1.31801e-268	0.690445	FALSE	FALSE
CDH9	244.977	4.87128e-52	0.392967	0	-1.5902	FALSE	FALSE
DLGAP3	244.706	1.81346e-146	0.459313	0	0.954579	FALSE	FALSE
ADK	243.677	4.41469e-102	0.455309	0	1.32407	FALSE	FALSE
TTBK2	242.266	2.26602e-125	0.456495	0	1.01435	FALSE	FALSE
PPFIA2	242.085	1.23689e-82	0.500867	0	2.77886	FALSE	FALSE
FER	241.915	6.13763e-124	0.481936	0	1.29425	FALSE	FALSE
ANO10	241.359	1.59002e-101	0.418372	0	1.03747	FALSE	FALSE
MTMR7	241.349	4.07784e-131	0.466087	0	1.35519	FALSE	FALSE
CCDC148	241.199	4.55549e-85	0.363394	5.40906e-280	0.753571	FALSE	FALSE
ARL4C	241.094	1.03428e-64	0.259442	0	-0.994755	FALSE	FALSE
APC	240.99	4.25019e-124	0.446655	0	-1.06479	FALSE	FALSE
BICD1	239.154	5.26985e-95	0.430975	0	1.55611	FALSE	FALSE
MAST2	238.502	6.10966e-92	0.38931	3.69147e-232	0.699114	FALSE	FALSE
PRR16	238.198	7.04308e-71	0.416748	0	-1.90949	FALSE	FALSE
KIAA1324L	236.789	1.63969e-100	0.393852	0	1.12239	FALSE	FALSE
SP9	235.713	0	0.245692	6.46837e-112	0.258054	FALSE	FALSE
ADAM22	233.865	6.85276e-89	0.44157	0	1.85572	FALSE	FALSE
NQO2	233.851	3.643e-109	0.420974	0	1.01526	FALSE	FALSE
HOOK1	233.757	2.36671e-119	0.403624	0	0.821021	FALSE	FALSE
CNNM1	233.392	5.10741e-118	0.423247	0	1.08389	FALSE	FALSE
FAM168A	232.226	5.69084e-162	0.519733	0	1.2291	FALSE	FALSE
RBFOX2	231.405	5.41242e-86	0.436074	0	2.08877	FALSE	FALSE
ANKRD29	229.758	1.15162e-119	0.316643	1.27146e-222	0.539826	FALSE	FALSE
RARB	229.749	4.26313e-52	0.343828	0	-1.14505	FALSE	FALSE
NCOA2	229.484	8.20858e-71	0.344156	5.79675e-261	0.812006	FALSE	FALSE
DSCAML1	229.177	1.15749e-62	0.403381	0	1.85394	FALSE	FALSE
SCN5A	229.168	0	0.255258	2.14498e-110	0.282368	FALSE	FALSE
ATP1A1	228.978	1.49825e-145	0.508459	0	1.20637	FALSE	FALSE
ALDH5A1	227.793	1.04451e-116	0.338269	8.36643e-232	0.564261	FALSE	FALSE
OSBP2	227.518	5.45263e-115	0.466583	0	1.78966	FALSE	FALSE
SNX25	227.443	5.82519e-115	0.406407	5.14447e-267	0.728495	FALSE	FALSE
INPP5F	224.901	7.35284e-108	0.423174	0	0.897426	FALSE	FALSE
TNKS	224.665	7.72196e-154	0.482554	0	1.37248	FALSE	FALSE
LRRC39	224.576	6.65834e-87	0.278979	1.20827e-182	-0.59873	FALSE	FALSE
ABAT	223.622	7.65673e-91	0.370793	0	0.874221	FALSE	FALSE
GTF3C1	223.145	6.56832e-139	0.449778	1.5159e-272	0.773436	FALSE	FALSE
ZDHHC14	221.905	7.8889e-103	0.470893	0	1.44033	FALSE	FALSE
TUT4	221.611	7.9144e-123	0.43986	3.92879e-217	0.715331	FALSE	FALSE
LDLRAD3	221.433	1.30308e-191	0.516557	0	-1.29469	FALSE	FALSE
RUBCNL	221.207	1.97704e-202	0.313259	1.59487e-251	-0.72492	FALSE	FALSE
HECW2	220.849	7.46794e-89	0.451663	0	2.42023	FALSE	FALSE
DAAM1	220.475	9.07741e-76	0.37004	0	1.40971	FALSE	FALSE
ELMO1	220.433	2.2854e-131	0.525447	0	2.38598	FALSE	FALSE
CCNH	219.896	4.91932e-71	0.384771	0	-1.38384	FALSE	FALSE
ELFN2	218.607	4.08867e-120	0.348672	2.11379e-265	0.61942	FALSE	FALSE
CCDC85A	218.061	3.57893e-66	0.423046	0	1.61845	FALSE	FALSE
RNF180	217.053	1.60731e-78	0.36292	0	1.09329	FALSE	FALSE
IGF1	216.232	4.90685e-94	0.18974	0	-0.874819	FALSE	FALSE
RAB3IP	215.945	1.53064e-100	0.259054	0	-0.768592	FALSE	FALSE
CHCHD3	215.63	1.04004e-113	0.433653	0	1.06916	FALSE	FALSE
SLC4A3	215.154	8.79228e-110	0.30318	4.97949e-217	0.511415	FALSE	FALSE
DENND5B	214.749	4.48303e-85	0.406935	0	1.71185	FALSE	FALSE
TMEM47	214.734	3.47169e-186	0.296085	8.82667e-167	0.422532	FALSE	FALSE
CDC42EP3	214.269	3.67274e-101	0.287804	8.2078e-196	0.476276	FALSE	FALSE
CDK8	213.802	5.35439e-88	0.388123	6.04542e-298	0.871492	FALSE	FALSE
NSMAF	212.59	1.69128e-108	0.413524	0	0.911072	FALSE	FALSE
DHFR	212.471	3.00704e-61	0.358658	4.26571e-196	0.686624	FALSE	FALSE
NINL	212.028	3.8699e-131	0.293307	2.57042e-186	0.489557	FALSE	FALSE
EPHA7	211.859	1.53357e-74	0.348151	0	0.943771	FALSE	FALSE
LRRTM4	211.45	9.41481e-05	0.345848	0	3.6224	FALSE	FALSE
ARID1B	210.563	3.58106e-102	0.365215	0	0.917485	FALSE	FALSE
RASGRP2	209.583	2.32368e-204	0.266634	5.98994e-145	0.346446	FALSE	FALSE
RIMS1	208.156	2.44239e-08	0.315032	0	2.19397	FALSE	FALSE
TMEM106B	207.782	5.13233e-121	0.425379	2.7604e-298	0.831879	FALSE	FALSE
MAFB	207.723	4.26444e-263	0.211129	1.54863e-116	0.280719	FALSE	FALSE
UBAC1	206.986	2.40771e-113	0.332606	6.17786e-160	0.457936	FALSE	FALSE
MID1	206.819	4.43454e-180	0.362267	1.43404e-195	0.542835	FALSE	FALSE
TRPC5	206.731	3.19528e-45	0.317935	0	-1.3474	FALSE	FALSE
ZNF516	206.633	1.27964e-114	0.332583	5.35559e-263	0.657597	FALSE	FALSE
SYNE1	205.583	1.42887e-25	0.387249	0	2.36202	FALSE	FALSE
HEG1	205.109	1.33322e-261	0.266267	1.73224e-150	0.382201	FALSE	FALSE
BACH1	204.893	2.98005e-89	0.297069	0	-1.47048	FALSE	FALSE
ANKRD26	204.834	2.8002e-87	0.388423	0	1.23845	FALSE	FALSE
GPR12	204.82	7.35297e-188	0.275943	1.57638e-150	0.363069	FALSE	FALSE
MTUS2	204.578	6.29139e-18	0.396672	0	2.36384	FALSE	FALSE
TLE2	204.486	1.10592e-90	0.257953	3.81812e-194	-0.539493	FALSE	FALSE
ZPBP	204.351	1.55227e-196	0.236605	5.83868e-117	0.294072	FALSE	FALSE
AGBL4	204.309	3.43488e-06	0.340666	0	2.75136	FALSE	FALSE
REV3L	204.119	1.0015e-59	0.316584	0	1.14925	FALSE	FALSE
KLHDC8A	203.871	0	0.253052	2.93707e-130	0.305986	FALSE	FALSE
RNF24	203.727	1.11677e-90	0.393722	0	1.20555	FALSE	FALSE
NRIP3	202.797	9.13428e-77	0.223624	0	-1.43144	FALSE	FALSE
DENND1B	202.597	2.18159e-66	0.322049	0	0.981974	FALSE	FALSE
GPR158	202.412	1.97019e-36	0.319952	0	1.69465	FALSE	FALSE
ABI3BP	201.887	1.18804e-91	0.269342	1.38799e-68	0.323748	FALSE	FALSE
PAMR1	201.33	7.43211e-204	0.386333	0	-1.54795	FALSE	FALSE
INPP4A	200.878	5.63866e-108	0.434065	0	1.5044	FALSE	FALSE
ADCY2	200.834	9.9131e-39	0.336203	0	2.11253	FALSE	FALSE
EXT1	200.669	5.2933e-35	0.309295	0	1.40249	FALSE	FALSE
TBC1D9	200.304	2.23712e-86	0.346831	0	0.780824	FALSE	FALSE
AMMECR1	200.269	4.50321e-51	0.312395	0	1.0567	FALSE	FALSE
PLPPR4	199.982	1.43543e-94	0.397509	0	1.18889	FALSE	FALSE
ZNF462	199.782	1.1218e-99	0.333558	0	-1.77036	FALSE	FALSE
SYP	199.765	4.63481e-108	0.444618	0	1.21688	FALSE	FALSE
MAP7	199.082	7.73709e-124	0.44718	0	2.35683	FALSE	FALSE
ATP8B2	198.55	5.654e-87	0.333527	4.11188e-254	0.648784	FALSE	FALSE
ANKRD34B	198.464	0	0.210682	1.87802e-95	0.216919	FALSE	FALSE
CAMK2D	197.143	3.75357e-38	0.317306	0	-1.30069	FALSE	FALSE
MT-ND5	197.079	1.76351e-57	0.415183	4.95371e-256	1.00545	FALSE	FALSE
TPST1	196.693	1.6535e-68	0.355506	0	1.30811	FALSE	FALSE
SULF1	196.318	6.35681e-42	0.139382	0	-1.1991	FALSE	FALSE
ZNF385A	196.131	1.03067e-162	0.250677	8.23586e-137	0.333148	FALSE	FALSE
SCN9A	196.008	3.45242e-72	0.260817	1.49318e-183	0.500728	FALSE	FALSE
TMEM255A	195.853	0	0.187824	6.37896e-86	0.218423	FALSE	FALSE
GOT1	195.402	1.84284e-92	0.372093	2.69705e-213	0.670675	FALSE	FALSE
SPTAN1	194.62	4.54902e-82	0.391951	0	1.46223	FALSE	FALSE
TMEM131L	194.281	2.17594e-72	0.320014	2.13391e-306	0.782458	FALSE	FALSE
PKP4	194.241	2.07555e-76	0.37754	0	1.93967	FALSE	FALSE
LDLRAD4	194.076	2.45799e-70	0.435407	0	1.95744	FALSE	FALSE
SETD7	193.491	1.23949e-106	0.325555	7.5176e-156	0.46467	FALSE	FALSE
AMH	192.791	1.74482e-209	0.211124	1.84434e-94	0.25851	FALSE	FALSE
DLG2	191.757	0.000177388	0.178532	0	3.18646	FALSE	FALSE
TNRC18	191.505	1.12905e-87	0.376383	0	0.956938	FALSE	FALSE
CELF4	191.128	1.76597e-30	0.336737	0	1.84336	FALSE	FALSE
ABCA10	190.884	4.30777e-56	0.304464	0	0.934808	FALSE	FALSE
USP13	190.511	1.1359e-71	0.305675	1.02361e-176	0.556276	FALSE	FALSE
UNC79	190.453	1.18145e-23	0.364041	0	2.36291	FALSE	FALSE
HLCS	189.881	1.82922e-71	0.3637	5.94087e-262	0.896644	FALSE	FALSE
ATCAY	189.719	3.36701e-90	0.383745	0	1.21511	FALSE	FALSE
ANKH	189.361	1.73812e-89	0.384186	0	1.23026	FALSE	FALSE
TTC28	189.346	7.10994e-37	0.271036	0	1.12845	FALSE	FALSE
GPAT3	187.874	3.29487e-157	0.253402	1.46161e-138	0.343743	FALSE	FALSE
MAP3K13	187.396	1.30238e-78	0.378689	0	1.23666	FALSE	FALSE
GPLD1	187.347	4.84131e-63	0.315699	3.82158e-298	0.751651	FALSE	FALSE
HERPUD2	186.607	6.74839e-85	0.330468	1.81041e-157	0.494252	FALSE	FALSE
CAP2	186.476	1.12242e-72	0.381565	0	1.38448	FALSE	FALSE
STMN2	186.329	5.24056e-79	0.405485	0	1.18632	FALSE	FALSE
CYGB	186.009	6.51552e-201	0.225003	1.47389e-119	0.289229	FALSE	FALSE
WNT16	185.883	0	0.194141	2.69033e-88	0.205829	FALSE	FALSE
SFXN4	185.101	1.81489e-88	0.319722	2.22707e-169	0.49061	FALSE	FALSE
LMBR1	184.511	4.21749e-77	0.346856	1.07509e-293	0.835992	FALSE	FALSE
CNTN1	184.232	0.0306229	0.307543	0	2.57677	FALSE	FALSE
PLOD2	182.749	3.81196e-134	0.332448	2.79626e-262	0.633976	FALSE	FALSE
SMPD3	181.763	2.66209e-70	0.297605	3.33523e-250	0.604524	FALSE	FALSE
METAP1D	181.194	1.0848e-79	0.299816	1.02619e-118	0.430436	FALSE	FALSE
KIFAP3	180.912	3.37191e-85	0.390326	0	1.3597	FALSE	FALSE
SENP7	180.897	1.59046e-78	0.345631	5.93606e-145	0.625611	FALSE	FALSE
SACS	180.891	1.8335e-72	0.342653	0	1.02748	FALSE	FALSE
PODXL2	180.447	5.96174e-56	0.274705	2.80328e-198	0.585058	FALSE	FALSE
CALY	179.44	1.39474e-69	0.355843	7.02739e-269	0.826221	FALSE	FALSE
SCN7A	178.991	3.28254e-126	0.183041	3.61194e-166	-0.445979	FALSE	FALSE
ANXA2	178.766	0	0.19337	2.63399e-85	0.203394	FALSE	FALSE
CITED2	178.434	1.45863e-138	0.229206	6.42714e-117	0.297507	FALSE	FALSE
OBSL1	178.296	1.50381e-75	0.286433	1.33788e-216	0.537336	FALSE	FALSE
MT-ND2	177.566	1.67275e-39	0.375177	0	1.3137	FALSE	FALSE
PHLDA1	177.431	1.07098e-180	0.255518	7.26618e-154	-0.417919	FALSE	FALSE
WNK2	176.981	4.37768e-65	0.348394	0	1.40094	FALSE	FALSE
TTC3	176.978	9.67336e-48	0.337176	0	1.23054	FALSE	FALSE
ATP13A3	176.01	5.50424e-85	0.356064	3.89285e-215	0.645483	FALSE	FALSE
SRRM4	175.629	7.29784e-20	0.281934	0	1.80164	FALSE	FALSE
MAPK10	175.627	0.632025	0.259486	0	2.61012	FALSE	FALSE
GCLM	175.401	1.35915e-76	0.301782	1.10994e-185	0.506137	FALSE	FALSE
SSBP2	175.385	8.64767e-68	0.3687	0	1.05447	FALSE	FALSE
TMEM108	175.144	8.20511e-11	0.296911	0	2.09664	FALSE	FALSE
MYCBP2	174.595	6.13624e-38	0.294775	0	1.37873	FALSE	FALSE
KHDRBS3	174.491	4.91608e-31	0.548933	0	2.50369	FALSE	FALSE
GALNT2	174.343	3.75737e-68	0.322696	6.34946e-233	0.705027	FALSE	FALSE
RTN4RL1	174.288	7.39512e-90	0.377502	0	0.963962	FALSE	FALSE
CAMK4	174.01	2.82473e-80	0.45647	0	1.70232	FALSE	FALSE
PTPRE	173.87	1.47784e-62	0.327355	0	1.11707	FALSE	FALSE
MICU3	173.765	1.71589e-92	0.387664	0	0.992015	FALSE	FALSE
LUZP1	172.898	1.38318e-72	0.344052	0	1.12266	FALSE	FALSE
RGS7	172.834	8.95989e-34	0.182416	0	2.77807	FALSE	FALSE
MACF1	172.666	1.40833e-92	0.308131	0	-1.70524	FALSE	FALSE
CCNB1IP1	172.501	3.82888e-92	0.292026	3.14125e-148	0.427245	FALSE	FALSE
GALNT8	172.461	3.88504e-59	0.281409	2.09307e-237	0.615332	FALSE	FALSE
GALNT1	171.847	1.28353e-68	0.33279	1.45197e-205	0.65256	FALSE	FALSE
LRP8	170.692	4.76789e-36	0.212029	0	-0.87031	FALSE	FALSE
AAK1	170.193	5.52091e-37	0.290462	0	1.31347	FALSE	FALSE
ZFAND4	169.869	5.36208e-172	0.227733	2.19782e-150	0.358812	FALSE	FALSE
MT-ND4L	168.745	3.0454e-54	0.303219	9.47241e-126	0.490849	FALSE	FALSE
IDH3A	168.655	1.52084e-80	0.31132	2.79284e-192	0.532833	FALSE	FALSE
PDGFRL	168.032	0	0.186072	4.44144e-87	0.213298	FALSE	FALSE
KMT2A	167.384	1.12977e-64	0.306406	0	1.10775	FALSE	FALSE
TMEM35A	167.335	2.35504e-79	0.260438	1.10092e-155	0.424298	FALSE	FALSE
CAMK2B	167.239	8.58998e-77	0.394779	0	1.52577	FALSE	FALSE
SRGAP2	166.79	1.44769e-74	0.313722	0	-2.60312	FALSE	FALSE
MLLT3	166.564	1.95998e-23	0.263322	0	1.89698	FALSE	FALSE
CDCA7	166.4	0	0.165681	1.03839e-80	0.179574	FALSE	FALSE
PLXNC1	166.35	8.45394e-40	0.266692	5.12937e-260	0.704936	FALSE	FALSE
AIG1	166.127	1.41382e-40	0.271383	0	1.01057	FALSE	FALSE
FAM135B	165.53	3.06097e-24	0.237397	0	1.38115	FALSE	FALSE
TLN2	165.32	6.28135e-75	0.409084	0	1.36029	FALSE	FALSE
CPEB3	165.201	3.29064e-48	0.303178	0	1.30263	FALSE	FALSE
PPM1K	164.984	9.1352e-82	0.360333	7.49903e-295	0.842581	FALSE	FALSE
MACROD2	164.807	0.440966	0.150809	0	2.18631	FALSE	FALSE
KCNH2	164.658	1.12042e-92	0.212195	4.48259e-121	0.310441	FALSE	FALSE
ITGB1	164.373	3.07906e-78	0.294338	8.70532e-114	0.432472	FALSE	FALSE
GAS6	164.365	7.72914e-73	0.287388	1.68382e-209	0.539355	FALSE	FALSE
TDRP	163.84	6.08827e-57	0.267798	3.61425e-223	0.555323	FALSE	FALSE
SESTD1	163.382	1.92465e-73	0.328837	0	1.30782	FALSE	FALSE
ZNF718	163.25	8.81847e-54	0.28834	2.5528e-108	0.489078	FALSE	FALSE
SERPINB9	162.853	1.00904e-85	0.266492	7.31231e-181	0.467132	FALSE	FALSE
CPT1A	162.318	1.6479e-206	0.242954	2.11189e-129	0.318357	FALSE	FALSE
TNRC6A	162.22	7.81053e-05	0.192468	0	1.77433	FALSE	FALSE
ITGAV	161.728	1.45076e-104	0.347263	6.74338e-251	0.681106	FALSE	FALSE
PTPN4	161.425	5.51267e-63	0.345791	0	1.41415	FALSE	FALSE
KHDRBS2	161.351	0.00579646	0.292694	0	2.61967	FALSE	FALSE
SRL	161.334	0	0.167442	3.68395e-74	0.180921	FALSE	FALSE
TMEM145	160.644	1.723e-51	0.244348	9.01046e-222	0.550342	FALSE	FALSE
FNDC5	160.62	1.01811e-94	0.237529	5.7046e-151	0.363242	FALSE	FALSE
APLP2	160.206	8.45961e-75	0.337869	2.8268e-305	0.841713	FALSE	FALSE
NUP93	160.084	3.18588e-59	0.304763	1.74229e-267	0.7306	FALSE	FALSE
TCIM	159.816	2.40693e-264	0.168177	5.96972e-88	0.208671	FALSE	FALSE
NDRG4	159.739	4.86159e-72	0.348772	0	1.01048	FALSE	FALSE
PYGO1	159.704	1.92437e-137	0.188693	3.46874e-117	0.294727	FALSE	FALSE
AKAP6	159.036	1.09519e-15	0.205305	0	2.59983	FALSE	FALSE
MPC1	158.751	5.54845e-77	0.320733	4.89406e-172	0.574523	FALSE	FALSE
ARHGAP20	158.557	1.1164e-40	0.269164	0	0.934685	FALSE	FALSE
TDRD3	158.235	1.95959e-60	0.311655	6.997e-179	0.700002	FALSE	FALSE
AMN1	158.038	6.79577e-65	0.320192	8.80998e-221	0.70485	FALSE	FALSE
SRGAP3	155.898	5.5192e-28	0.29985	0	2.08093	FALSE	FALSE
NPPC	155.684	6.85039e-217	0.140284	1.98322e-68	0.171064	FALSE	FALSE
PLCE1	155.676	6.67761e-86	0.225891	0	-0.836612	FALSE	FALSE
ABLIM3	155.612	5.11891e-52	0.27209	1.4885e-288	-0.824946	FALSE	FALSE
TTC7B	155.504	1.07305e-44	0.274309	0	0.959	FALSE	FALSE
LCOR	155.45	5.87989e-70	0.322023	1.71363e-177	0.664169	FALSE	FALSE
GABBR2	155.369	0.889855	0.256031	0	2.11222	FALSE	FALSE
GPR161	155.329	1.47152e-75	0.203872	1.54164e-144	0.343315	FALSE	FALSE
PLXDC1	155.18	2.65295e-64	0.247554	9.31226e-184	0.451372	FALSE	FALSE
RIMKLB	155.177	8.69144e-52	0.26705	5.93418e-235	0.606224	FALSE	FALSE
RIMS2	154.932	1.19047e-70	0.104746	0	2.51309	FALSE	FALSE
SEMA4G	154.666	2.60238e-141	0.177999	2.15693e-95	0.237703	FALSE	FALSE
EFCAB2	154.315	1.51989e-31	0.246884	2.67193e-211	0.738141	FALSE	FALSE
PANK1	154.14	2.57185e-57	0.23538	3.28389e-176	0.433244	FALSE	FALSE
OLFM3	154.109	9.13386e-27	0.433538	0	2.04386	FALSE	FALSE
FAM219A	153.561	1.15039e-61	0.304027	1.01497e-252	0.720141	FALSE	FALSE
JADE1	153.437	2.35058e-63	0.284803	8.9375e-166	0.488613	FALSE	FALSE
LBH	153.149	3.00889e-173	0.170533	5.13726e-91	0.215894	FALSE	FALSE
KLF3	152.946	1.79158e-94	0.261791	3.61003e-157	0.428395	FALSE	FALSE
VOPP1	152.81	3.83946e-64	0.314315	0	0.864232	FALSE	FALSE
CALB1	152.719	3.33935e-90	0.170155	9.47128e-87	0.237325	FALSE	FALSE
NGF	152.7	1.55627e-123	0.127043	7.71478e-66	0.173618	FALSE	FALSE
PCDH18	152.636	0	0.170585	1.1562e-65	0.184296	FALSE	FALSE
KSR2	152.348	1.59508e-07	0.265772	0	1.9842	FALSE	FALSE
PCCA	152.057	6.82455e-70	0.332578	1.57106e-195	0.687102	FALSE	FALSE
REEP5	151.584	3.89659e-71	0.338471	4.0723e-213	0.683981	FALSE	FALSE
FAM184B	151.577	3.92269e-56	0.266812	6.14492e-171	0.496139	FALSE	FALSE
NXPH2	151.479	3.9241e-46	0.108346	0	-1.61747	FALSE	FALSE
SEZ6L2	151.083	2.2554e-53	0.30324	0	0.856803	FALSE	FALSE
LYPLA1	150.777	1.52515e-48	0.243748	6.31862e-178	0.475151	FALSE	FALSE
DNAI1	150.177	3.7653e-113	0.187594	2.02143e-111	0.262435	FALSE	FALSE
DLX5	149.946	0	0.159792	7.21982e-76	0.181199	FALSE	FALSE
PHACTR2	149.647	1.52879e-12	0.152982	6.94867e-223	0.67181	FALSE	FALSE
SCRT1	149.369	1.81351e-65	0.213637	1.39126e-136	0.343678	FALSE	FALSE
RNF157	149.21	9.13502e-46	0.26507	0	1.00674	FALSE	FALSE
SPTBN4	149.085	2.40628e-17	0.272371	0	1.89969	FALSE	FALSE
LRRN1	149.074	6.6066e-49	0.278812	0	-1.18455	FALSE	FALSE
YES1	149	7.23509e-218	0.195842	1.13169e-110	0.274308	FALSE	FALSE
SORL1	148.998	1.54165e-127	0.492864	0	1.3922	FALSE	FALSE
OSTN	148.944	1.58862e-190	0.15049	2.28954e-66	0.177221	FALSE	FALSE
VPS13B	148.591	2.55127e-63	0.318811	0	0.908026	FALSE	FALSE
SLC29A1	148.476	4.07911e-59	0.237159	7.32347e-163	0.407183	FALSE	FALSE
C1QTNF2	148.474	4.39793e-249	0.15882	3.19726e-78	0.186422	FALSE	FALSE
ALDH1A2	148.372	9.87504e-64	0.278553	1.07297e-173	0.529079	FALSE	FALSE
GAB2	148.154	1.21074e-59	0.324634	0	1.05016	FALSE	FALSE
TUBGCP5	147.844	6.78966e-59	0.269825	6.3162e-118	0.404343	FALSE	FALSE
KIAA1109	147.8	4.0535e-68	0.312441	8.99566e-188	0.664532	FALSE	FALSE
ARFGEF1	147.741	9.04022e-57	0.290762	3.65303e-242	0.753552	FALSE	FALSE
FARP1	146.997	1.74801e-39	0.272405	0	1.3748	FALSE	FALSE
NTAN1	146.936	1.49846e-69	0.227448	2.34535e-129	0.341096	FALSE	FALSE
TBC1D8	145.966	9.62626e-44	0.248824	4.53508e-230	0.638862	FALSE	FALSE
MAMLD1	145.435	2.55548e-48	0.260675	1.73213e-236	0.619139	FALSE	FALSE
TRIM44	145.372	7.56777e-72	0.332056	1.11518e-253	0.782583	FALSE	FALSE
URI1	145.239	1.23356e-47	0.272495	2.06438e-122	0.577827	FALSE	FALSE
DOCK11	144.793	1.40256e-46	0.148696	0	-1.12386	FALSE	FALSE
SOX11	144.757	0	0.15059	6.76988e-73	0.176586	FALSE	FALSE
ERGIC1	144.643	4.77584e-59	0.303299	2.0654e-217	0.64315	FALSE	FALSE
FGFR1OP	144.258	2.63417e-67	0.313878	4.47659e-302	0.775406	FALSE	FALSE
CASC4	144.235	4.39563e-55	0.294173	0	1.05503	FALSE	FALSE
OXCT1	144.233	1.4282e-56	0.299519	3.40413e-265	0.799602	FALSE	FALSE
GSTA4	144.144	3.44685e-51	0.276501	0	0.809008	FALSE	FALSE
EXOC6B	143.802	1.775e-57	0.24795	0	1.4454	FALSE	FALSE
PLEKHA7	143.74	1.43955e-98	0.294227	1.81994e-273	-0.691194	FALSE	FALSE
PARVA	143.683	6.89278e-56	0.241383	2.01004e-201	0.51256	FALSE	FALSE
PNMA2	141.648	1.66562e-46	0.285411	0	-1.04956	FALSE	FALSE
PPP1R13B	141.609	5.55868e-36	0.240628	0	1.01059	FALSE	FALSE
VGLL4	141.186	1.06178e-70	0.342417	0	0.999811	FALSE	FALSE
TENM3	141.161	0.112652	0.00858029	0	-2.36775	FALSE	FALSE
FHL1	141.014	9.80913e-57	0.295162	0	0.809359	FALSE	FALSE
MGST3	140.983	3.8849e-60	0.307111	1.42729e-209	0.668484	FALSE	FALSE
HS3ST2	140.942	5.36507e-87	0.366922	0	-1.06732	FALSE	FALSE
WDSUB1	140.198	3.86604e-54	0.284193	8.04696e-156	0.512493	FALSE	FALSE
CSMD1	139.712	1.64341e-179	0.026633	0	2.98597	FALSE	FALSE
ETFDH	139.7	4.48947e-53	0.280282	9.50443e-241	0.700315	FALSE	FALSE
CSRNP3	139.636	1.17226e-12	0.218045	0	1.84087	FALSE	FALSE
TPD52	139.55	6.36707e-64	0.325068	0	0.832737	FALSE	FALSE
MRPS6	139.278	2.13492e-45	0.248332	5.69118e-189	0.523897	FALSE	FALSE
TUBB2B	139.034	2.03659e-151	0.218279	3.3465e-126	0.327695	FALSE	FALSE
SCN1B	138.618	7.0693e-75	0.291965	5.00441e-228	0.595905	FALSE	FALSE
NOTCH2	138.586	1.59343e-138	0.229668	0	-0.786162	FALSE	FALSE
CYCS	138.497	1.0943e-60	0.284089	1.42462e-208	-0.642468	FALSE	FALSE
IRS1	137.967	2.81352e-50	0.212581	5.43684e-162	0.408902	FALSE	FALSE
CLIP1	137.724	4.81962e-50	0.291129	0	1.20442	FALSE	FALSE
DPY19L2	137.722	1.1503e-51	0.290682	0	1.15493	FALSE	FALSE
NAT16	137.651	0	0.154112	8.35043e-73	0.169983	FALSE	FALSE
PLAGL1	137.495	8.32228e-24	0.183381	4.795e-307	-0.877401	FALSE	FALSE
MCF2L	137.292	1.60082e-55	0.291294	0	0.91501	FALSE	FALSE
RASD2	137.196	1.333e-82	0.189992	6.9253e-108	0.280807	FALSE	FALSE
ZEB1	137.059	2.85385e-32	0.298047	0	1.65179	FALSE	FALSE
PHACTR1	136.916	2.23654e-13	0.216189	0	2.37029	FALSE	FALSE
GPRASP1	136.743	2.89002e-48	0.273227	1.71706e-240	0.657776	FALSE	FALSE
DLX6	136.154	0	0.14039	2.94629e-70	0.15814	FALSE	FALSE
SLC9A7	136.11	2.41524e-32	0.22239	3.34706e-248	0.615802	FALSE	FALSE
SDC2	136.055	3.64477e-98	0.196732	0	-0.611228	FALSE	FALSE
PCM1	135.741	5.46614e-60	0.28744	2.35486e-154	0.580715	FALSE	FALSE
ABCA5	135.698	5.27866e-33	0.231325	0	1.19088	FALSE	FALSE
NAV3	135.511	5.88096e-25	0.154536	0	2.40701	FALSE	FALSE
RNF150	135.144	5.93859e-27	0.229326	0	1.40241	FALSE	FALSE
SNCG	135.114	4.584e-82	0.226796	1.43358e-116	0.338204	FALSE	FALSE
CERK	134.959	2.78982e-62	0.227195	1.52476e-136	0.364968	FALSE	FALSE
PCDH9	134.788	4.59885e-05	0.14055	0	3.004	FALSE	FALSE
DECR1	134.689	1.91485e-47	0.237096	1.94985e-176	0.517874	FALSE	FALSE
DZIP1	134.273	2.21907e-43	0.258592	0	1.02789	FALSE	FALSE
STAC2	133.643	4.13935e-47	0.21923	1.12117e-169	0.421391	FALSE	FALSE
GNB5	133.582	5.17576e-63	0.31589	0	1.11179	FALSE	FALSE
TUSC3	133.016	1.4555e-35	0.242846	0	1.08115	FALSE	FALSE
ARHGEF10L	132.851	8.07659e-58	0.259353	1.90224e-184	0.5089	FALSE	FALSE
EPB41L1	132.825	3.15822e-42	0.255689	0	1.1096	FALSE	FALSE
GLIPR1	132.697	1.90162e-72	0.202365	5.00893e-117	0.30973	FALSE	FALSE
DNMBP	132.499	1.1652e-35	0.203857	1.17234e-149	0.396382	FALSE	FALSE
C2CD5	132.466	1.10996e-30	0.24163	0	1.09656	FALSE	FALSE
INA	132.246	2.43233e-48	0.254994	9.5872e-189	0.527684	FALSE	FALSE
GSAP	130.95	2.01067e-44	0.228415	1.92517e-172	0.484448	FALSE	FALSE
TP53BP1	130.937	3.16457e-41	0.250981	1.12506e-247	0.770516	FALSE	FALSE
ENSA	130.837	3.35901e-44	0.274097	0	1.04458	FALSE	FALSE
KCNIP2	130.644	1.62392e-32	0.17103	0	-0.992076	FALSE	FALSE
CEND1	130.552	1.87895e-51	0.284928	0	-0.957783	FALSE	FALSE
METTL8	130.542	1.33514e-42	0.244627	8.01919e-95	0.357757	FALSE	FALSE
SYNGR3	130.514	1.62478e-50	0.250779	1.31572e-178	0.483747	FALSE	FALSE
ELOVL6	130.382	1.52043e-51	0.293585	9.01338e-272	0.820022	FALSE	FALSE
EIF2AK3	130.312	1.75745e-33	0.25287	1.04954e-125	0.443371	FALSE	FALSE
STAU2	129.325	1.76674e-38	0.255446	0	1.05704	FALSE	FALSE
USP44	129.255	4.5409e-100	0.164082	4.62929e-84	0.221883	FALSE	FALSE
CASKIN1	128.831	4.10778e-37	0.235273	4.04282e-247	0.609015	FALSE	FALSE
DGKE	128.65	1.43103e-28	0.207905	1.00363e-245	0.666348	FALSE	FALSE
KCND3	128.521	1.95549e-32	0.271102	0	1.58407	FALSE	FALSE
PAK3	128.474	0.519273	0.143635	0	1.77921	FALSE	FALSE
HECTD1	128.329	1.31766e-65	0.308485	1.16891e-131	0.514568	FALSE	FALSE
GPAT4	128.297	1.81172e-51	0.233072	4.53613e-95	0.326291	FALSE	FALSE
SOBP	128.217	8.39852e-34	0.266688	0	1.87146	FALSE	FALSE
PTPRK	128.044	2.20958e-29	0.5277	0	2.70696	FALSE	FALSE
YTHDC2	127.933	8.35682e-44	0.253029	3.75813e-271	0.789347	FALSE	FALSE
CNNM2	127.782	4.42671e-36	0.235416	0	1.0534	FALSE	FALSE
GGA2	127.61	3.26042e-39	0.249951	0	0.837332	FALSE	FALSE
C11orf80	127.271	2.72309e-46	0.283111	0	1.15326	FALSE	FALSE
APP	127.075	1.13744e-19	0.214903	0	1.76622	FALSE	FALSE
CLIP4	127.055	1.38581e-29	0.202038	0	1.01212	FALSE	FALSE
HDAC5	126.485	4.66015e-37	0.227887	8.09281e-110	0.392609	FALSE	FALSE
AGPAT5	126.375	2.21112e-48	0.262918	1.07812e-140	0.463534	FALSE	FALSE
FMN2	126.363	0.687763	0.214122	0	2.32024	FALSE	FALSE
SYNGR1	126.2	3.25649e-57	0.289243	5.45682e-297	0.771039	FALSE	FALSE
ZNF248	125.64	2.33947e-46	0.281133	0	1.12958	FALSE	FALSE
DRAM2	125.615	2.55548e-48	0.217046	2.53352e-85	0.329284	FALSE	FALSE
TFDP2	125.59	1.48329e-29	0.23302	0	1.22829	FALSE	FALSE
AEBP2	125.572	1.61794e-08	0.186754	0	1.40333	FALSE	FALSE
KIAA0232	125.307	9.90278e-55	0.281937	5.87866e-172	0.704459	FALSE	FALSE
PPP3CC	125.183	5.49789e-45	0.260158	2.12855e-234	0.697752	FALSE	FALSE
PAPPA	125.163	4.95163e-85	0.160839	6.19665e-85	0.227414	FALSE	FALSE
OGA	125.077	1.37289e-36	0.236298	2.17155e-300	0.857115	FALSE	FALSE
HTR1F	125.019	7.30825e-123	0.186889	1.6231e-106	0.251223	FALSE	FALSE
UBE2H	124.977	2.50985e-44	0.256328	6.03075e-175	0.633734	FALSE	FALSE
CYFIP2	124.157	1.98328e-41	0.251292	0	1.27587	FALSE	FALSE
JAZF1	123.652	8.18506e-22	0.233517	0	1.30816	FALSE	FALSE
SERTAD2	123.288	2.02712e-64	0.277034	7.91572e-133	0.439647	FALSE	FALSE
TMEM38A	123.234	8.37321e-53	0.294817	7.13946e-298	0.762726	FALSE	FALSE
B3GALT1	123.202	5.82142e-103	0.169023	9.35943e-95	0.227848	FALSE	FALSE
ATRX	123.148	1.23291e-37	0.221048	7.46202e-171	0.596684	FALSE	FALSE
PHC2	123.135	5.50053e-50	0.27977	7.41415e-192	0.639236	FALSE	FALSE
BCL7C	123.124	1.53958e-46	0.183847	4.54862e-104	0.326932	FALSE	FALSE
ARSG	123.032	3.45128e-30	0.221653	4.13874e-205	0.545001	FALSE	FALSE
RCOR1	122.963	4.63408e-45	0.257932	1.08044e-183	0.540295	FALSE	FALSE
SMCHD1	122.865	3.58498e-42	0.24116	2.74329e-134	0.522408	FALSE	FALSE
SBF2	122.82	1.32698e-22	0.184479	0	0.910833	FALSE	FALSE
AGL	122.671	2.27921e-35	0.230825	1.7093e-166	0.509847	FALSE	FALSE
GPM6A	122.606	0.117643	0.181773	0	-2.43177	FALSE	FALSE
SLC45A4	122.463	1.14863e-34	0.232917	9.63276e-241	0.594749	FALSE	FALSE
NECTIN1	122.263	2.65538e-62	0.270119	7.60254e-222	0.5599	FALSE	FALSE
VEGFB	122.169	3.75336e-76	0.183053	1.40908e-105	0.283049	FALSE	FALSE
ADAM23	122.088	2.46737e-15	0.264536	0	1.75285	FALSE	FALSE
DYM	122.021	5.5059e-34	0.21641	1.618e-124	0.540981	FALSE	FALSE
SYBU	121.942	2.35438e-22	0.233204	0	1.40995	FALSE	FALSE
SPX	121.921	0	0.139039	6.04974e-65	0.15257	FALSE	FALSE
EPHX2	121.863	2.81697e-101	0.162256	8.39565e-86	0.227031	FALSE	FALSE
SHH	121.609	0	0.135637	3.03454e-67	0.15091	FALSE	FALSE
PRKN	121.538	2.54832e-09	0.14905	1.34096e-304	0.981585	FALSE	FALSE
VDAC3	121.465	6.32173e-44	0.271585	4.99698e-176	0.584409	FALSE	FALSE
CORO6	120.738	7.60287e-19	0.188442	8.78326e-260	0.683499	FALSE	FALSE
NCK2	120.657	4.76538e-45	0.255141	0	-1.11156	FALSE	FALSE
ESRRG	120.399	1.10988e-10	0.160243	0	-1.43459	FALSE	FALSE
NDUFS1	120.334	6.3628e-52	0.277831	3.95222e-234	0.781608	FALSE	FALSE
PCMTD1	120.306	7.06212e-43	0.25389	2.55524e-269	0.7962	FALSE	FALSE
ARIH1	120.246	4.24889e-44	0.250646	2.45494e-264	0.798284	FALSE	FALSE
TMEM50B	120.219	1.60395e-43	0.232398	1.98772e-97	0.396279	FALSE	FALSE
ABLIM1	120.022	2.32317e-18	0.173135	0	-1.57635	FALSE	FALSE
TACR1	119.823	4.53158e-17	0.0789263	0	-1.41439	FALSE	FALSE
PARD6G	119.233	3.91995e-68	0.164367	5.17828e-95	0.250574	FALSE	FALSE
USP22	119.146	4.29509e-52	0.287098	3.07873e-181	0.616497	FALSE	FALSE
SRGAP2B	118.985	2.53604e-38	0.206236	0	-1.78777	FALSE	FALSE
FANK1	118.984	1.40666e-38	0.194812	2.42876e-129	0.349571	FALSE	FALSE
ZMYND8	118.881	2.34844e-51	0.313922	2.49377e-235	0.786314	FALSE	FALSE
POM121	118.804	3.73151e-37	0.242679	7.39656e-174	0.558632	FALSE	FALSE
DAB2IP	118.575	1.15761e-48	0.254651	6.31705e-204	0.546334	FALSE	FALSE
ADGRL3	118.462	0.495017	0.144105	0	2.81849	FALSE	FALSE
AFDN	118.405	1.49463e-45	0.25115	0	0.979844	FALSE	FALSE
MSRB3	117.717	1.26848e-28	0.224727	6.61554e-264	0.689452	FALSE	FALSE
AC005726.1	117.713	1.25261e-20	0.189005	4.92625e-187	0.511533	FALSE	FALSE
NR2C1	117.626	3.98767e-37	0.237254	7.40934e-147	0.501399	FALSE	FALSE
PER3	117.302	3.00729e-36	0.244077	1.20093e-183	0.679258	FALSE	FALSE
LSM11	117.044	1.17058e-49	0.193106	1.52003e-128	0.321379	FALSE	FALSE
BACH2	116.998	1.74595e-07	0.104966	0	1.20304	FALSE	FALSE
MAP7D1	116.905	1.77274e-45	0.234587	4.64727e-130	0.421665	FALSE	FALSE
KCNK3	116.872	1.18521e-53	0.141136	4.76005e-102	0.234575	FALSE	FALSE
ARHGAP24	116.295	6.32842e-111	0.290468	0	-3.63431	FALSE	FALSE
PKD2	115.81	3.02106e-38	0.24078	8.43619e-192	0.698135	FALSE	FALSE
LPCAT4	115.804	3.90028e-43	0.249213	5.00871e-242	0.613334	FALSE	FALSE
ARHGAP44	115.795	5.96726e-17	0.209322	0	1.53033	FALSE	FALSE
SPIN1	115.732	1.65574e-30	0.205623	1.17268e-182	0.955464	FALSE	FALSE
PLPP5	115.551	7.85493e-53	0.175812	1.60357e-88	0.258804	FALSE	FALSE
MAP1LC3A	115.294	3.87228e-40	0.259267	6.30881e-220	0.646866	FALSE	FALSE
TNRC6B	115.277	7.21355e-10	0.149232	2.18548e-288	0.739145	FALSE	FALSE
GSE1	115.268	1.69744e-30	0.221745	0	0.821514	FALSE	FALSE
ASCC3	115.125	1.0542e-30	0.2204	3.4176e-256	0.784884	FALSE	FALSE
TRPC1	115.104	6.57907e-29	0.203962	0	1.24192	FALSE	FALSE
JDP2	115.098	2.84723e-33	0.204479	8.54154e-187	0.473057	FALSE	FALSE
SNAP91	114.744	0.0367361	0.143138	0	1.75187	FALSE	FALSE
METAP2	114.5	2.04654e-37	0.245797	1.11249e-109	0.415766	FALSE	FALSE
GNPTAB	114.404	4.83604e-47	0.27676	0	0.954978	FALSE	FALSE
SEMA6C	114.128	5.22078e-41	0.167192	4.06645e-110	0.28766	FALSE	FALSE
SMYD3	114.079	5.9734e-16	0.0118291	0	1.91224	FALSE	FALSE
LGALS8	114.022	2.22399e-32	0.205039	1.12271e-151	0.42088	FALSE	FALSE
ADAMTS15	113.997	0	0.115344	1.30073e-52	0.125153	FALSE	FALSE
FAM189A1	113.839	1.12965e-16	0.180168	0	1.29305	FALSE	FALSE
ARHGAP26	113.837	0.888643	0.219301	0	2.27821	FALSE	FALSE
PDE4A	113.818	3.07223e-30	0.211512	5.87153e-295	0.707188	FALSE	FALSE
AK3	113.775	2.74478e-35	0.201793	9.68176e-121	0.445015	FALSE	FALSE
GUCY1B1	113.669	8.75248e-35	0.235357	6.62629e-252	0.69854	FALSE	FALSE
ERC2	113.601	2.15906e-24	0.0857861	0	-2.54974	FALSE	FALSE
COX6C	113.5	1.24029e-41	0.243234	4.74086e-93	0.36987	FALSE	FALSE
TMEM196	113.216	3.2921e-62	0.266305	4.49475e-219	0.583787	FALSE	FALSE
TRAK1	112.823	5.9926e-47	0.261763	0	0.897006	FALSE	FALSE
VPS13D	112.82	1.86787e-24	0.207083	0	-1.31482	FALSE	FALSE
EPB41L5	112.494	6.27351e-28	0.211309	2.75179e-244	0.696575	FALSE	FALSE
MXI1	112.265	7.71459e-42	0.249331	0	1.01008	FALSE	FALSE
COL5A3	112.16	1.14573e-157	0.307887	0	-2.21378	FALSE	FALSE
ARHGEF40	112.044	5.36733e-193	0.169718	3.76552e-103	0.250625	FALSE	FALSE
PUS7L	111.778	1.10599e-19	0.175789	2.94887e-172	0.569068	FALSE	FALSE
PLCD3	111.652	2.90473e-109	0.12815	9.25514e-69	0.167101	FALSE	FALSE
NSG1	111.488	3.6864e-42	0.194877	2.60997e-118	0.337992	FALSE	FALSE
MAP1A	111.444	7.31534e-36	0.247785	3.61054e-232	0.731061	FALSE	FALSE
FAM43A	111.096	8.42415e-240	0.137167	1.24623e-71	0.162347	FALSE	FALSE
ZSWIM5	111.041	4.21819e-29	0.222595	0	1.08936	FALSE	FALSE
VGLL3	110.763	0	0.119858	6.76546e-52	0.124104	FALSE	FALSE
ACO1	110.719	3.1422e-36	0.19078	5.71107e-123	0.373898	FALSE	FALSE
KTN1	110.635	3.06508e-34	0.22851	1.21193e-110	0.496987	FALSE	FALSE
ELOVL7	110.383	5.56748e-47	0.224093	3.13502e-193	0.514755	FALSE	FALSE
AKAP1	110.221	1.63623e-32	0.191907	2.97046e-125	0.362949	FALSE	FALSE
SLC37A1	110.088	7.35476e-35	0.221739	4.12828e-210	0.517358	FALSE	FALSE
STMN4	110.03	1.05773e-57	0.2915	5.54674e-224	0.648888	FALSE	FALSE
MROH1	109.678	2.32308e-27	0.21122	0	0.920388	FALSE	FALSE
GDF11	109.594	1.31178e-78	0.149469	5.15424e-76	0.208129	FALSE	FALSE
CAMSAP2	109.564	2.53466e-33	0.222684	0	0.910736	FALSE	FALSE
ZNF641	109.446	1.68223e-32	0.171739	5.89168e-138	0.348872	FALSE	FALSE
SOX1	109.226	5.30143e-199	0.112861	1.01842e-100	-0.227035	FALSE	FALSE
PAK5	109.196	7.4268e-10	0.152211	0	1.41219	FALSE	FALSE
ASS1	109.09	3.55596e-44	0.120132	3.54737e-76	0.189314	FALSE	FALSE
SDHC	108.925	7.10155e-36	0.222319	3.48032e-137	0.448794	FALSE	FALSE
DNM1L	108.685	7.15787e-35	0.223576	1.06885e-243	0.834757	FALSE	FALSE
CHCHD10	108.669	3.54509e-39	0.242096	1.15441e-177	-0.594211	FALSE	FALSE
RHOQ	108.213	1.62108e-49	0.212697	5.0631e-123	0.390521	FALSE	FALSE
ARL3	108.173	2.36341e-32	0.226712	1.74795e-151	0.516487	FALSE	FALSE
TRAF5	108.151	5.5572e-38	0.17273	3.18533e-125	0.316974	FALSE	FALSE
SMIM17	108.073	3.1968e-35	0.166476	2.25509e-124	0.303639	FALSE	FALSE
IMMP2L	107.84	1.29658e-09	0.14766	4.81022e-262	0.928147	FALSE	FALSE
GALNT17	107.474	0.00786259	0.0693235	0	2.05044	FALSE	FALSE
TFG	107.434	5.36228e-38	0.234305	8.82253e-128	0.442803	FALSE	FALSE
ABHD18	107.114	8.80134e-32	0.22307	3.01427e-230	0.697317	FALSE	FALSE
C9orf24	107.088	3.52965e-31	0.164652	2.12783e-116	0.31104	FALSE	FALSE
SLC25A13	106.81	5.78363e-61	0.259285	4.189e-211	0.64224	FALSE	FALSE
ADAMTS6	106.786	1.21221e-30	0.126166	0	-1.23366	FALSE	FALSE
VEZT	106.532	2.14939e-32	0.227909	0	0.983443	FALSE	FALSE
RALA	106.304	3.79356e-27	0.21715	3.77093e-150	0.484863	FALSE	FALSE
IPO5	106.156	1.01701e-50	0.276604	7.86452e-200	0.634825	FALSE	FALSE
SLC43A2	106.102	2.68827e-33	0.225326	1.32951e-199	0.533843	FALSE	FALSE
CLSTN3	105.973	3.28747e-35	0.233373	0	0.929532	FALSE	FALSE
PXDNL	105.852	1.07253e-12	0.149287	4.44523e-113	0.365801	FALSE	FALSE
DTNBP1	105.738	1.16261e-36	0.232151	8.75579e-127	0.43379	FALSE	FALSE
EIF4G3	105.625	0.00386777	0.126896	0	0.818833	FALSE	FALSE
CACNA2D2	105.427	7.51786e-22	0.119055	0	-0.633204	FALSE	FALSE
CACNA1B	105.152	3.0984e-18	0.0742604	0	2.12516	FALSE	FALSE
ESRRA	105.103	8.35522e-35	0.18139	1.04251e-114	0.319816	FALSE	FALSE
SRGAP2C	105.08	1.07708e-31	0.197412	0	-1.16755	FALSE	FALSE
R3HDM2	105.064	7.12829e-19	0.198911	0	0.999091	FALSE	FALSE
NDUFS4	104.984	3.0351e-30	0.208858	2.20545e-112	0.419598	FALSE	FALSE
COA1	104.777	1.42392e-32	0.220976	7.04553e-172	0.587868	FALSE	FALSE
NEBL	104.716	0.558325	0.0971475	0	1.98469	FALSE	FALSE
UGGT2	104.448	1.81367e-30	0.225364	6.0817e-255	0.826898	FALSE	FALSE
CKMT2	104.429	8.9281e-36	0.161527	7.84354e-107	0.294876	FALSE	FALSE
NIPSNAP2	104.403	3.69191e-31	0.210581	5.04377e-106	0.46113	FALSE	FALSE
ANKRD36C	104.337	8.57834e-10	0.12307	0	1.24961	FALSE	FALSE
CDH4	104.226	2.86839e-19	0.193534	0	0.908826	FALSE	FALSE
LRRC49	104.133	9.49955e-29	0.206625	0	0.894531	FALSE	FALSE
SORBS2	104.104	0.0211035	0.168688	0	-2.42774	FALSE	FALSE
KCNN2	103.863	1.18009e-15	0.168033	4.17552e-298	0.785606	FALSE	FALSE
TRPM2	103.682	3.14332e-28	0.204733	0	0.783981	FALSE	FALSE
PSMG4	103.393	7.47769e-29	0.179746	2.43176e-85	0.325444	FALSE	FALSE
EHBP1	103.328	1.4152e-07	0.159451	0	1.32292	FALSE	FALSE
RIMS4	103.274	2.32676e-25	0.164283	4.2912e-145	0.346476	FALSE	FALSE
DNM1	103.142	2.19129e-08	0.191296	0	1.3866	FALSE	FALSE
TRIM37	102.96	2.41912e-31	0.215737	3.09882e-278	0.771159	FALSE	FALSE
MYH10	102.865	9.94709e-20	0.222443	0	1.46562	FALSE	FALSE
B3GALNT2	102.816	2.09232e-26	0.200028	1.82232e-153	0.463148	FALSE	FALSE
BCL6	102.579	5.27488e-90	0.219372	0	-1.09032	FALSE	FALSE
ABCB9	102.542	1.86243e-22	0.202848	1.99953e-275	0.715768	FALSE	FALSE
ELAVL3	102.073	6.41433e-29	0.203924	0	1.2575	FALSE	FALSE
ARHGEF2	102.067	3.62188e-68	0.296225	5.00226e-251	0.662966	FALSE	FALSE
MCF2L2	101.79	1.50351e-08	0.158358	0	1.27402	FALSE	FALSE
SYT2	101.752	6.68205e-78	0.160371	4.44815e-90	0.230974	FALSE	FALSE
NEK1	101.663	2.31106e-18	0.156348	1.87994e-215	0.777912	FALSE	FALSE
ATP5MG	101.577	3.86422e-28	0.208656	2.34373e-128	0.449962	FALSE	FALSE
CLYBL	101.558	8.16623e-32	0.228184	1.62618e-184	0.54366	FALSE	FALSE
VGF	101.415	3.24855e-37	0.239869	2.31783e-122	0.426768	FALSE	FALSE
UBE2O	101.227	1.11202e-23	0.189033	9.57757e-245	0.689806	FALSE	FALSE
SORBS1	101.049	0.0117238	0.185428	0	2.16104	FALSE	FALSE
CDC42BPA	101.048	3.73126e-08	0.109314	0	2.26482	FALSE	FALSE
FRY	100.989	0.179346	0.119808	0	1.68978	FALSE	FALSE
CMC2	100.935	5.35026e-39	0.25111	1.11787e-237	0.728084	FALSE	FALSE
LRRC37A3	100.683	1.47236e-21	0.179275	4.16471e-175	0.618914	FALSE	FALSE
KSR1	100.467	3.01878e-22	0.170911	7.28359e-77	0.318934	FALSE	FALSE
ZBTB38	100.376	4.01878e-31	0.220618	1.53001e-202	0.743322	FALSE	FALSE
MAP3K4	100.18	1.95042e-28	0.210073	2.49575e-159	0.542704	FALSE	FALSE
TP63	100.12	5.23635e-94	0.119839	7.68889e-48	0.141413	FALSE	FALSE
RASA1	100.035	3.01781e-15	0.151358	9.19068e-167	0.647728	FALSE	FALSE
NECTIN2	99.9777	5.55058e-91	0.138327	6.20448e-75	0.19527	FALSE	FALSE
CPLANE1	99.8546	2.73427e-20	0.18572	0	1.09624	FALSE	FALSE
CYFIP1	99.6706	5.66581e-33	0.215947	0	-1.71289	FALSE	FALSE
AMIGO1	99.6214	2.00163e-49	0.16016	1.68067e-98	0.25265	FALSE	FALSE
ZNF618	99.416	1.37438e-16	0.152054	1.32907e-107	0.335545	FALSE	FALSE
ACYP1	99.3572	5.32632e-35	0.186743	2.66524e-80	0.288049	FALSE	FALSE
SLC4A8	99.2153	1.73998e-38	0.235192	0	1.0482	FALSE	FALSE
HELZ	99.2066	6.26332e-32	0.206947	7.5061e-239	0.722379	FALSE	FALSE
DDX24	98.5376	6.15768e-32	0.232416	3.94426e-210	-0.789385	FALSE	FALSE
DOK7	98.4499	0	0.108632	9.01363e-48	0.117442	FALSE	FALSE
PREPL	98.3541	3.95822e-21	0.203867	0	1.24746	FALSE	FALSE
PRRT4	98.1839	8.97614e-96	0.0936568	1.8368e-56	0.127375	FALSE	FALSE
RGS16	97.9532	1.15476e-264	0.133628	4.28603e-63	0.162029	FALSE	FALSE
DUSP8	97.7663	5.27437e-28	0.196089	1.17346e-167	0.438263	FALSE	FALSE
SLCO3A1	97.463	2.01775e-24	0.162794	0	1.41858	FALSE	FALSE
QRICH2	97.4132	2.23007e-25	0.163244	1.91672e-94	0.283621	FALSE	FALSE
MTRNR2L12	97.4032	3.93034e-21	0.164007	1.19415e-98	0.330706	FALSE	FALSE
TSPAN7	97.3881	1.31461e-40	0.269783	0	-1.38718	FALSE	FALSE
GDAP1L1	97.3663	1.59386e-21	0.180779	7.71716e-188	0.472479	FALSE	FALSE
TSPYL2	97.1184	2.40863e-20	0.180147	8.68561e-241	0.675948	FALSE	FALSE
SRGN	97.0678	0	0.143788	0	-0.859696	FALSE	FALSE
KCNMA1	97.0365	5.62462e-56	0.077917	0	2.67768	FALSE	FALSE
FAM131C	97.0289	5.2916e-135	0.114928	1.30197e-61	0.145783	FALSE	FALSE
TRAPPC12	96.9196	1.09185e-29	0.20316	3.9823e-142	0.517901	FALSE	FALSE
PCSK1N	96.7184	5.0777e-22	0.207933	0	-1.54489	FALSE	FALSE
CYP4V2	96.4804	6.32663e-34	0.170735	4.01459e-86	0.287324	FALSE	FALSE
FBXO27	96.4115	9.47149e-18	0.173731	2.50879e-173	0.477561	FALSE	FALSE
WDR19	96.4061	5.68052e-14	0.163933	6.34857e-225	0.683829	FALSE	FALSE
CRHBP	96.326	5.31464e-103	0.12113	5.8036e-85	-0.212247	FALSE	FALSE
LCLAT1	96.2989	1.41774e-20	0.189485	7.3923e-229	0.646521	FALSE	FALSE
IDS	96.2249	1.88297e-19	0.193031	0	-1.55718	FALSE	FALSE
GNG7	96.1906	8.82688e-30	0.195949	0	-0.968204	FALSE	FALSE
CELF5	96.1392	6.55995e-16	0.179628	0	1.26761	FALSE	FALSE
CPEB2	96.0538	4.20987e-18	0.15073	1.28918e-144	0.553593	FALSE	FALSE
HSP90AB1	96.0272	1.90824e-31	0.245122	0	-1.80196	FALSE	FALSE
CHD5	95.9835	3.11559e-16	0.174236	0	1.21948	FALSE	FALSE
DENND5A	95.7899	6.29381e-32	0.200159	7.27529e-123	0.488598	FALSE	FALSE
HGSNAT	95.6138	3.97475e-28	0.212327	8.30123e-188	0.61892	FALSE	FALSE
LDAH	95.6124	5.67886e-19	0.181945	3.43087e-173	0.529672	FALSE	FALSE
CPNE8	95.4111	5.98677e-39	0.281687	0	1.18944	FALSE	FALSE
ING3	95.2619	3.95748e-41	0.167039	1.46333e-66	0.246115	FALSE	FALSE
UTP23	94.8228	3.29809e-19	0.185314	8.53811e-209	0.657102	FALSE	FALSE
CCNG2	94.5095	7.46544e-25	0.198807	6.41955e-222	-0.631531	FALSE	FALSE
PLA2R1	94.4011	1.0623e-06	0.124239	2.7139e-139	0.393983	FALSE	FALSE
PCNX2	94.3333	0.27479	0.107343	0	1.50533	FALSE	FALSE
TGFB2	94.1417	7.9491e-33	0.136577	0	-0.936681	FALSE	FALSE
CCNI	94.0851	1.47737e-26	0.217229	0	-1.07229	FALSE	FALSE
ASGR1	94.0421	1.32593e-60	0.131859	5.06632e-73	0.185369	FALSE	FALSE
PPA2	93.7983	4.6184e-28	0.206869	1.77086e-118	0.577621	FALSE	FALSE
SRPK3	93.7893	7.34894e-141	0.126959	1.30225e-62	0.162035	FALSE	FALSE
ZC3H8	93.784	2.05402e-24	0.199297	2.8335e-159	0.516469	FALSE	FALSE
PPP1R2	93.7288	6.77755e-22	0.188294	4.05115e-132	0.407879	FALSE	FALSE
LGI1	93.657	1.62658e-19	0.172007	0	-1.11294	FALSE	FALSE
GOLGA8B	93.601	1.34779e-24	0.203804	0	1.01811	FALSE	FALSE
FBXO16	93.2501	1.20879e-17	0.188928	0	0.846638	FALSE	FALSE
SMIM14	93.2092	1.46319e-25	0.200751	6.10626e-94	0.436682	FALSE	FALSE
CLVS2	93.0799	1.02075e-11	0.141793	0	1.03386	FALSE	FALSE
CYP20A1	92.9233	7.26124e-38	0.178372	1.92588e-84	0.310312	FALSE	FALSE
SERINC5	92.8494	1.78759e-35	0.206768	5.38322e-298	-0.866595	FALSE	FALSE
ARMCX4	92.8492	2.50418e-22	0.189714	4.83185e-95	0.455921	FALSE	FALSE
METTL25	92.8468	1.06459e-27	0.215662	1.86013e-106	0.462901	FALSE	FALSE
HOOK2	92.7486	2.48096e-19	0.184894	4.22563e-212	0.603545	FALSE	FALSE
GTF2I	92.6635	2.68858e-17	0.142499	2.47666e-187	0.743734	FALSE	FALSE
NOS1AP	92.556	9.36073e-41	0.282303	0	1.26966	FALSE	FALSE
AMPD2	92.52	5.83031e-30	0.176654	4.15576e-105	0.311005	FALSE	FALSE
GABBR1	92.3871	6.2402e-33	0.21834	0	0.940833	FALSE	FALSE
ADD2	92.3814	1.39067e-26	0.212454	0	1.15184	FALSE	FALSE
ANGPTL1	92.1495	6.01397e-41	0.152388	2.09522e-100	0.253711	FALSE	FALSE
GPATCH8	92.0042	4.7844e-11	0.1825	0	1.08391	FALSE	FALSE
ZFYVE9	91.9724	6.10684e-14	0.147317	0	1.04555	FALSE	FALSE
PITPNA	91.7431	2.87047e-24	0.194741	1.00806e-237	0.64026	FALSE	FALSE
ZYG11B	91.7371	1.83213e-25	0.193952	3.43534e-190	0.609087	FALSE	FALSE
MDH1	91.719	1.62208e-34	0.236694	0	-0.945442	FALSE	FALSE
KLKB1	91.6753	1.47594e-33	0.130899	3.16175e-69	0.216203	FALSE	FALSE
PACSIN1	91.63	1.76223e-25	0.198823	0	0.837854	FALSE	FALSE
NUBPL	91.3947	1.77412e-14	0.160686	1.65727e-74	0.399834	FALSE	FALSE
RGS20	91.3417	9.75125e-80	0.178241	0	-1.94735	FALSE	FALSE
CACNG7	91.2046	1.68374e-20	0.188	8.56021e-289	0.714678	FALSE	FALSE
CC2D2A	91.1701	1.45429e-09	0.137346	7.88818e-118	0.391835	FALSE	FALSE
HMGB1	91.1351	1.3819e-16	0.160661	0	1.08298	FALSE	FALSE
RUBCN	90.9755	9.60262e-19	0.177095	5.19208e-168	0.524811	FALSE	FALSE
COX10	90.8614	4.27935e-19	0.164054	2.28706e-110	0.337976	FALSE	FALSE
CDR2L	90.6621	9.17822e-102	0.134951	5.04186e-75	0.188025	FALSE	FALSE
KATNAL2	90.4888	6.96677e-19	0.179514	4.47285e-130	-0.479732	FALSE	FALSE
KCNJ12	90.4883	1.75911e-57	0.130736	4.01624e-87	0.196518	FALSE	FALSE
JAKMIP1	90.4523	2.75225e-27	0.205038	0	0.986451	FALSE	FALSE
JAKMIP2	90.2236	9.65008e-08	0.132768	0	1.75452	FALSE	FALSE
ST3GAL5	90.0632	1.113e-34	0.218077	6.05036e-123	0.461218	FALSE	FALSE
DCHS1	89.8005	2.29706e-72	0.117793	1.09174e-58	0.15672	FALSE	FALSE
TSPAN2	89.5451	1.97279e-81	0.0862653	3.20356e-46	0.113947	FALSE	FALSE
WDR59	89.5157	4.64556e-25	0.186417	5.93488e-139	0.552354	FALSE	FALSE
CTXND1	89.4272	8.36249e-07	0.0341758	0	-1.21496	FALSE	FALSE
FASTKD1	89.3673	1.24268e-23	0.190909	3.60727e-214	0.61953	FALSE	FALSE
CHPT1	89.3493	2.42442e-25	0.19687	0	1.03494	FALSE	FALSE
CTSC	89.293	2.69659e-99	0.136483	1.29354e-307	-0.634798	FALSE	FALSE
THRAP3	89.2855	9.50011e-31	0.219628	4.46291e-158	0.543536	FALSE	FALSE
NDUFA8	89.0709	5.03178e-29	0.178139	3.58774e-86	-0.332458	FALSE	FALSE
TMEM120B	89.0274	4.89563e-16	0.16794	2.69192e-214	0.567945	FALSE	FALSE
MFN1	88.8266	1.41417e-20	0.175517	8.63512e-163	0.566352	FALSE	FALSE
SCML2	88.791	4.94744e-24	0.117047	1.11958e-57	0.189269	FALSE	FALSE
TLK1	88.7849	5.80585e-11	0.135435	0	0.928109	FALSE	FALSE
MICU2	88.4463	2.05854e-23	0.186017	1.67547e-145	0.570526	FALSE	FALSE
JMJD1C	88.3921	5.98788e-06	0.0515023	0	0.945519	FALSE	FALSE
THY1	88.389	1.48631e-31	0.241229	0	-1.7511	FALSE	FALSE
CLASP2	88.2614	5.39891e-05	0.0652827	0	1.70986	FALSE	FALSE
SOS1	88.2152	4.77834e-09	0.122343	0	0.909585	FALSE	FALSE
ABCC5	88.2077	1.14841e-19	0.16483	1.68878e-237	0.732584	FALSE	FALSE
HAPLN1	88.1944	5.19799e-45	0.0779252	0	-0.822825	FALSE	FALSE
PHF1	88.1356	4.33272e-20	0.160304	7.14862e-85	0.289209	FALSE	FALSE
CNST	88.0538	1.7783e-34	0.231594	5.92433e-228	0.661614	FALSE	FALSE
MRPS25	88.0437	3.33196e-23	0.185182	3.53425e-144	0.435601	FALSE	FALSE
MXRA7	88.0295	1.31587e-18	0.156561	3.0397e-104	0.333435	FALSE	FALSE
NAP1L3	87.8477	1.27497e-19	0.180215	9.50873e-303	-0.810855	FALSE	FALSE
CRMP1	87.557	2.2295e-24	0.201148	4.49091e-304	0.769403	FALSE	FALSE
MAST1	87.5104	3.86165e-17	0.169009	0	0.947464	FALSE	FALSE
BUB1B-PAK6	87.4203	1.12348e-121	0.104649	3.29137e-53	0.124641	FALSE	FALSE
CHRNA5	87.2352	2.59063e-133	0.113794	1.3839e-44	0.123021	FALSE	FALSE
NFIC	87.143	6.41113e-32	0.217809	6.64248e-124	0.497348	FALSE	FALSE
NBEAL1	86.9816	2.66653e-29	0.209766	9.12441e-109	0.521718	FALSE	FALSE
DOK4	86.9116	8.34535e-44	0.124923	3.29973e-77	0.189704	FALSE	FALSE
TRANK1	86.71	6.70604e-10	0.134156	0	0.778197	FALSE	FALSE
SIK3	86.4191	8.24588e-39	0.114731	0	-1.56106	FALSE	FALSE
AL117339.5	86.3202	2.59179e-20	0.163414	3.30533e-113	0.377059	FALSE	FALSE
SMAP1	85.9247	6.25387e-23	0.190768	1.01906e-296	0.847588	FALSE	FALSE
HNRNPA3	85.8642	1.31543e-27	0.20106	1.19051e-81	0.442194	FALSE	FALSE
FYN	85.8211	7.28217e-29	0.174855	0	-1.50241	FALSE	FALSE
RAMP1	85.8179	2.44794e-31	0.170136	9.73188e-184	0.462232	FALSE	FALSE
MED13L	85.6	2.47635e-06	0.0906446	1.61099e-226	0.717588	FALSE	FALSE
PNKD	85.3924	2.61062e-22	0.193416	6.3464e-157	0.493493	FALSE	FALSE
RAB3B	85.3688	2.55944e-44	0.119051	0	-0.805283	FALSE	FALSE
ATP13A2	85.3223	1.49874e-17	0.171384	3.0673e-206	0.592759	FALSE	FALSE
CAPN5	85.3033	1.88255e-34	0.136825	2.01727e-78	0.212853	FALSE	FALSE
CCDC184	85.1866	4.82185e-51	0.137447	4.49621e-81	0.205329	FALSE	FALSE
SDCBP	85.0458	1.26431e-22	0.162282	5.73815e-92	0.299393	FALSE	FALSE
DPYSL5	84.9993	6.19072e-32	0.187768	8.65521e-265	0.685329	FALSE	FALSE
BMP2	84.9307	4.1709e-189	0.108466	1.70482e-50	0.126237	FALSE	FALSE
DELE1	84.6833	1.55381e-16	0.162221	6.67603e-128	0.389981	FALSE	FALSE
MGLL	84.6049	8.22347e-22	0.175045	1.72885e-271	0.693413	FALSE	FALSE
GSK3B	84.3624	3.91496e-12	0.136973	1.11306e-249	0.77442	FALSE	FALSE
NCAM1	84.3462	2.33182e-13	0.10839	0	2.51793	FALSE	FALSE
CEP126	84.1702	2.92564e-27	0.213993	0	1.08982	FALSE	FALSE
UMAD1	83.9682	1.82879e-08	0.127701	3.22329e-156	0.642654	FALSE	FALSE
CBLB	83.786	3.91952e-13	0.144069	3.98335e-101	-0.427956	FALSE	FALSE
CSDC2	83.4085	3.41788e-38	0.120598	5.31869e-80	0.197751	FALSE	FALSE
DIRAS1	83.3738	4.66765e-19	0.167281	5.46222e-242	-0.625347	FALSE	FALSE
NAV1	83.2074	4.72857e-12	0.100336	0	-1.79202	FALSE	FALSE
CARD10	83.1141	0	0.0911233	5.33131e-41	0.0942952	FALSE	FALSE
NEXMIF	82.8908	1.35867e-07	0.12334	0	0.918352	FALSE	FALSE
MYRFL	82.8308	2.86535e-17	0.0970109	1.03471e-209	-0.459587	FALSE	FALSE
MSH4	82.7059	3.2967e-16	0.158306	3.39892e-96	0.313062	FALSE	FALSE
UQCRB	82.6397	1.66676e-20	0.18267	3.63197e-144	-0.514714	FALSE	FALSE
FAM81A	82.5939	2.77625e-18	0.178234	0	0.978757	FALSE	FALSE
PDIA2	82.5696	9.1165e-17	0.154712	3.37941e-121	0.340566	FALSE	FALSE
USP3	82.3931	5.22731e-38	0.138883	2.94066e-173	-0.457246	FALSE	FALSE
KANSL1L	82.3591	6.38077e-10	0.11524	4.18261e-96	-0.452988	FALSE	FALSE
AR	82.3343	7.90895e-28	0.0990968	2.50864e-67	-0.194646	FALSE	FALSE
OXNAD1	82.0753	1.00803e-17	0.181549	2.8593e-130	0.453561	FALSE	FALSE
RGS11	81.8888	6.48229e-16	0.169269	1.36044e-218	0.578556	FALSE	FALSE
MCRIP2	81.8599	7.8119e-28	0.144248	2.53573e-90	0.247624	FALSE	FALSE
CLOCK	81.6421	2.11712e-14	0.141408	4.15856e-151	0.557889	FALSE	FALSE
RGS8	81.5448	6.15148e-88	0.101502	0	-0.546567	FALSE	FALSE
JARID2	81.5387	1.39698e-21	0.174826	1.67356e-268	0.837782	FALSE	FALSE
WLS	81.3806	2.06983e-15	0.0999811	0	-1.38024	FALSE	FALSE
TMEM229B	81.3726	1.32999e-21	0.130792	1.27058e-98	0.256907	FALSE	FALSE
METRNL	81.3296	3.60002e-212	0.0993203	8.63618e-49	0.113391	FALSE	FALSE
LCP1	81.3236	4.75409e-176	0.117155	1.98057e-206	-0.458668	FALSE	FALSE
MAGI2	81.2687	1.00255e-166	-0.290582	0	2.99221	FALSE	FALSE
RAP1A	81.2013	7.37247e-28	0.194549	2.37516e-173	-0.740722	FALSE	FALSE
ZNF83	81.1736	1.77297e-17	0.170828	6.374e-76	0.352168	FALSE	FALSE
KIF5A	80.9855	1.43303e-20	0.179544	7.66466e-272	0.744414	FALSE	FALSE
TTC21B	80.9205	1.67536e-13	0.14104	1.90359e-218	0.712311	FALSE	FALSE
LEF1	80.9083	1.21988e-233	0.0928142	6.37777e-232	-1.27476	FALSE	FALSE
CPNE6	80.8676	4.44283e-21	0.108323	8.49411e-71	0.197796	FALSE	FALSE
NXN	80.8607	5.49625e-20	0.138981	1.62354e-133	-0.944799	FALSE	FALSE
ANKRD17	80.8196	3.82765e-05	0.0950028	1.07867e-232	0.72105	FALSE	FALSE
WDR60	80.7823	2.9133e-16	0.158344	0	1.05742	FALSE	FALSE
CLUAP1	80.7675	4.61546e-17	0.17327	5.61898e-183	0.517615	FALSE	FALSE
KCNB1	80.4891	7.82673e-17	0.215199	0	1.53913	FALSE	FALSE
LHFPL4	80.4233	7.04429e-12	0.139621	0	0.821789	FALSE	FALSE
DESI2	80.3856	2.07951e-24	0.166348	1.90702e-66	0.254006	FALSE	FALSE
CNTLN	80.2159	4.90212e-19	0.147952	4.09965e-89	0.324747	FALSE	FALSE
AC079447.1	80.1673	5.59284e-13	0.160581	2.50465e-259	0.818689	FALSE	FALSE
N4BP3	80.0708	4.88439e-78	0.106242	3.27017e-64	0.138765	FALSE	FALSE
NEFH	79.8922	1.10525e-33	0.121587	1.17615e-64	0.186231	FALSE	FALSE
KLHL42	79.7393	2.59784e-18	0.170307	2.84552e-227	0.684882	FALSE	FALSE
UBE3A	79.4581	7.85412e-14	0.149682	4.22999e-232	0.775216	FALSE	FALSE
CHST8	79.4267	8.06731e-52	0.166898	5.02585e-111	0.284143	FALSE	FALSE
SMTN	79.3818	1.80045e-136	0.110493	1.57112e-63	-0.174927	FALSE	FALSE
SH2D3C	79.3159	1.19361e-17	0.143678	1.49504e-120	0.30577	FALSE	FALSE
COPG2	79.2565	3.13534e-15	0.161675	1.91939e-87	0.391071	FALSE	FALSE
FRA10AC1	79.2367	4.93862e-21	0.182601	5.19861e-100	0.373979	FALSE	FALSE
NEB	79.1692	1.17542e-34	0.123838	2.86125e-58	0.176856	FALSE	FALSE
HSPD1	79.1296	7.80535e-20	0.173111	1.73692e-88	-0.404637	FALSE	FALSE
IQSEC1	79.1225	7.64648e-20	0.173732	0	1.15914	FALSE	FALSE
ORMDL1	79.1179	2.44486e-16	0.174525	3.16444e-105	0.381069	FALSE	FALSE
PITPNM3	79.1165	4.50007e-12	0.148592	9.04095e-196	0.474917	FALSE	FALSE
STMN3	79.0562	7.27465e-19	0.180758	1.35427e-288	-0.817978	FALSE	FALSE
TCEA3	79.0203	2.10336e-38	0.100318	1.16056e-51	0.148172	FALSE	FALSE
HERC3	78.9123	3.66424e-14	0.153818	2.16795e-68	0.308242	FALSE	FALSE
NAP1L1	78.7919	1.15401e-12	0.138042	1.67815e-243	0.760283	FALSE	FALSE
PRNP	78.7245	1.61901e-19	0.181484	0	-1.62326	FALSE	FALSE
FNBP4	78.7166	1.81438e-23	0.175815	6.03777e-90	0.449226	FALSE	FALSE
REEP2	78.5729	6.30596e-22	0.186997	2.21857e-256	0.642111	FALSE	FALSE
ZIM2	78.5446	4.32203e-12	0.118701	6.46354e-99	0.279849	FALSE	FALSE
ABCA9	78.0376	6.17854e-05	0.115557	3.31845e-161	0.43645	FALSE	FALSE
ICA1	78.0121	4.62739e-06	0.101474	0	1.13617	FALSE	FALSE
ZFR2	77.894	1.4881e-10	0.14129	0	0.775773	FALSE	FALSE
ZNF292	77.8253	5.12316e-07	0.078418	2.39615e-149	0.588497	FALSE	FALSE
CACNG5	77.8029	6.39106e-107	0.120512	0	-0.558968	FALSE	FALSE
RBM6	77.7806	1.34473e-05	0.0947631	1.11912e-200	0.684732	FALSE	FALSE
ODF2L	77.7148	2.95485e-15	0.150971	4.23611e-270	0.772668	FALSE	FALSE
H2AFY2	77.3901	1.33796e-13	0.14874	8.48197e-102	0.312938	FALSE	FALSE
NCEH1	77.343	2.61442e-25	0.198205	0	0.883942	FALSE	FALSE
ANK3	77.2456	8.48961e-68	-0.125646	0	2.58782	FALSE	FALSE
BCAS4	76.992	5.8454e-13	0.140303	1.25318e-147	0.372113	FALSE	FALSE
VPS45	76.926	2.87054e-13	0.137776	6.13202e-187	0.612609	FALSE	FALSE
ZNF654	76.6761	1.3354e-22	0.189749	8.97423e-99	0.409747	FALSE	FALSE
ESYT2	76.5388	5.2005e-15	0.143186	5.03692e-282	0.85353	FALSE	FALSE
PLPP1	76.4748	6.83291e-20	0.161998	8.00475e-109	0.497841	FALSE	FALSE
GPR153	76.2974	4.58712e-41	0.105719	4.49731e-65	0.157314	FALSE	FALSE
GP6	76.0733	1.66389e-14	0.129633	1.99575e-107	0.275087	FALSE	FALSE
HACD3	76.0547	4.74545e-16	0.156408	1.17964e-187	0.643313	FALSE	FALSE
LMBRD1	76.0055	2.36826e-18	0.154615	1.20225e-150	0.636742	FALSE	FALSE
ZNF487	75.9872	8.54798e-13	0.142286	5.97564e-117	0.334305	FALSE	FALSE
PLGLB1	75.975	8.31786e-17	0.162374	3.12661e-142	0.441855	FALSE	FALSE
SCUBE2	75.8272	3.21879e-22	0.096455	9.49531e-85	-0.255562	FALSE	FALSE
RECK	75.7621	1.18726e-18	0.166979	6.3394e-86	0.391728	FALSE	FALSE
GABRG2	75.7525	1.2754e-08	0.141928	0	1.27007	FALSE	FALSE
IBSP	75.6984	0	0.0786963	9.93323e-33	0.0793672	FALSE	FALSE
SLC6A6	75.6928	5.13302e-21	0.160156	4.84625e-154	0.39195	FALSE	FALSE
DLD	75.5907	1.66929e-13	0.150621	1.33526e-108	0.348381	FALSE	FALSE
SSH1	75.5603	2.1484e-14	0.153855	5.10529e-155	0.469724	FALSE	FALSE
RNPC3	75.5294	6.43579e-17	0.161292	3.1176e-171	0.596355	FALSE	FALSE
TFRC	75.4663	1.51864e-17	0.159412	1.16732e-120	0.352296	FALSE	FALSE
CIB2	75.4453	1.94569e-81	0.0929224	1.11957e-50	0.11796	FALSE	FALSE
PIK3C2A	75.4357	7.13948e-20	0.16778	1.72102e-196	-0.653707	FALSE	FALSE
RFX7	75.3663	3.32395e-13	0.129707	4.59858e-178	0.633363	FALSE	FALSE
PDHX	74.8298	4.46711e-17	0.160895	9.9862e-197	0.635127	FALSE	FALSE
OSBPL9	74.8014	4.86181e-16	0.134604	6.68588e-111	0.545694	FALSE	FALSE
GMPS	74.7776	6.21646e-19	0.168107	1.22374e-119	0.395959	FALSE	FALSE
STOX2	74.738	0.00647546	0.0537351	0	1.40232	FALSE	FALSE
CEP290	74.7137	5.37216e-15	0.14378	7.50977e-221	0.744054	FALSE	FALSE
MATN2	74.6649	2.61381e-38	0.143831	9.04615e-243	-0.601695	FALSE	FALSE
GAS2	74.6552	4.05093e-10	0.133415	4.44606e-255	0.707017	FALSE	FALSE
TTC37	74.5096	1.26911e-18	0.153779	8.23351e-162	0.678975	FALSE	FALSE
SPPL3	74.4561	3.56919e-17	0.138848	3.55956e-47	0.315333	FALSE	FALSE
KIAA2026	74.3358	8.08064e-15	0.133206	2.66809e-34	0.26303	FALSE	FALSE
MRRF	74.31	5.42384e-15	0.153267	6.71264e-83	0.300182	FALSE	FALSE
C11orf87	74.305	7.62023e-19	0.174706	5.9621e-204	0.547371	FALSE	FALSE
EEF1AKMT4-ECE2	74.0336	1.4019e-92	0.0780759	1.10765e-38	0.0948881	FALSE	FALSE
HERC6	74.0167	5.15146e-14	0.14374	1.19362e-137	0.366613	FALSE	FALSE
DENND4C	73.9503	4.82063e-15	0.149445	1.56176e-126	0.483649	FALSE	FALSE
TPM1	73.9128	8.00855e-09	0.127932	3.73641e-193	0.543899	FALSE	FALSE
OGDH	73.9025	5.91874e-16	0.165484	4.93512e-138	0.486435	FALSE	FALSE
IL11RA	73.8945	7.65868e-25	0.108152	1.44206e-43	0.160531	FALSE	FALSE
UNC80	73.8905	0.0289758	0.0631801	0	1.58902	FALSE	FALSE
HNRNPU	73.8716	4.90978e-18	0.145649	6.10162e-60	0.363092	FALSE	FALSE
ATP6V0E2	73.858	9.30331e-19	0.171376	9.4763e-241	-0.701076	FALSE	FALSE
AL159163.1	73.7827	1.56746e-18	0.113026	8.35727e-98	0.24352	FALSE	FALSE
GYS1	73.7775	3.2428e-12	0.147034	2.60282e-110	0.348488	FALSE	FALSE
AFTPH	73.7262	2.65854e-25	0.191981	7.36768e-116	0.443004	FALSE	FALSE
LONRF3	73.6734	9.40405e-52	0.11567	2.61602e-67	0.184548	FALSE	FALSE
DRAM1	73.622	1.22787e-40	0.0946235	3.42301e-58	-0.165069	FALSE	FALSE
CLSTN2	73.5754	5.27457e-07	0.110449	0	-2.35652	FALSE	FALSE
ACADL	73.554	7.56423e-11	0.0350614	0	-0.362425	FALSE	FALSE
SNX24	73.3988	8.19513e-11	0.13326	5.22981e-103	0.388614	FALSE	FALSE
WDPCP	73.3476	1.13591e-06	0.113269	0	1.15715	FALSE	FALSE
CXCL12	73.178	3.96681e-144	0.0874442	2.24267e-48	0.111349	FALSE	FALSE
PPP2CB	73.1757	8.60516e-17	0.164658	6.89515e-86	0.379683	FALSE	FALSE
KCTD2	73.1284	2.70323e-22	0.166774	1.7055e-102	0.337906	FALSE	FALSE
SCN2B	73.0098	4.02376e-14	0.140911	6.80224e-192	-0.519856	FALSE	FALSE
MRS2	72.9652	2.47473e-14	0.155655	8.39167e-127	0.377443	FALSE	FALSE
ABCA6	72.9392	3.72624e-06	0.10848	1.45507e-183	0.466958	FALSE	FALSE
NSD3	72.7815	8.95765e-06	0.0943557	1.19145e-274	0.930082	FALSE	FALSE
DIXDC1	72.7374	2.63289e-07	0.109363	5.58127e-262	0.76601	FALSE	FALSE
SLC40A1	72.7165	1.37527e-124	0.0853843	4.64601e-49	0.112089	FALSE	FALSE
GLMN	72.4943	1.43412e-11	0.138699	7.72439e-221	0.628405	FALSE	FALSE
LARP1	72.3882	4.8268e-13	0.12669	5.94836e-171	0.579865	FALSE	FALSE
SETD5	72.3347	1.7888e-10	0.0994247	7.84789e-182	0.651256	FALSE	FALSE
UQCRC2	72.2942	3.50751e-20	0.171225	7.04172e-133	0.476307	FALSE	FALSE
HECTD4	72.2229	0.00342781	0.0923184	0	1.08023	FALSE	FALSE
ERMP1	72.1654	1.05349e-15	0.141075	2.12297e-87	0.330178	FALSE	FALSE
SENP6	71.9585	2.41208e-15	0.128171	8.01338e-75	0.396542	FALSE	FALSE
GDPD1	71.9557	5.37605e-17	0.162429	2.80624e-265	0.722571	FALSE	FALSE
NPEPPS	71.8751	1.51624e-16	0.147072	8.52854e-187	0.634208	FALSE	FALSE
HMGCLL1	71.8503	2.59955e-11	0.148378	0	0.819197	FALSE	FALSE
BIRC6	71.7564	0.00592417	0.0519193	3.56476e-67	0.364772	FALSE	FALSE
CSPG5	71.7055	6.17641e-26	0.152216	0	-0.675169	FALSE	FALSE
AKAP12	71.6865	8.918e-28	0.212654	0	0.844357	FALSE	FALSE
TCF25	71.6067	1.60968e-13	0.134409	8.85004e-152	-0.740019	FALSE	FALSE
ATP2B3	71.5463	6.46273e-11	0.137952	4.9337e-150	0.386522	FALSE	FALSE
LUC7L3	71.5315	2.82534e-08	0.0842984	4.03309e-101	0.548877	FALSE	FALSE
SGSM2	71.5126	9.84333e-17	0.164253	8.95169e-236	0.623161	FALSE	FALSE
NMT2	71.4773	1.83454e-10	0.138935	4.86732e-224	0.639396	FALSE	FALSE
TSPOAP1	71.4655	2.99338e-21	0.184876	4.10052e-284	0.693555	FALSE	FALSE
HCN2	71.4134	8.05754e-17	0.136292	3.12626e-141	0.364987	FALSE	FALSE
IFT81	71.3924	3.67974e-16	0.156805	3.07252e-172	0.475128	FALSE	FALSE
DST	71.2341	0.122578	-0.041693	0	-1.19266	FALSE	FALSE
KIT	71.1397	2.63716e-14	0.0198485	0	-2.58721	FALSE	FALSE
PPIP5K2	71.1162	1.52359e-05	0.0798303	1.34978e-296	-0.810935	FALSE	FALSE
TSC22D1	70.998	0.01338	0.0994266	0	1.37902	FALSE	FALSE
RAB28	70.9728	2.76415e-10	0.118988	2.63307e-199	0.657262	FALSE	FALSE
CANX	70.8976	3.60465e-16	0.156605	2.39244e-108	-0.473573	FALSE	FALSE
NMT1	70.8683	1.35806e-19	0.18039	4.26891e-150	0.502162	FALSE	FALSE
CYP46A1	70.8212	2.52578e-16	0.164736	1.93336e-239	0.687091	FALSE	FALSE
IGLON5	70.6159	8.52067e-14	0.0961414	7.09561e-86	0.210334	FALSE	FALSE
MGST2	70.4483	2.21051e-10	0.117748	2.81063e-113	0.312654	FALSE	FALSE
AKAP9	70.435	0.000305397	0.0546851	2.71236e-101	0.55262	FALSE	FALSE
DYNC1I2	70.4269	4.48421e-17	0.151516	3.05269e-225	0.687417	FALSE	FALSE
PIK3CA	70.3679	2.51074e-11	0.126847	5.96792e-236	0.718777	FALSE	FALSE
EML4	70.2566	4.20534e-17	0.167607	4.10305e-218	-0.774348	FALSE	FALSE
SLC29A4	69.9766	8.97315e-15	0.0888989	3.89831e-140	-0.363718	FALSE	FALSE
MFHAS1	69.9503	1.67938e-06	0.100433	0	-0.861282	FALSE	FALSE
SHC2	69.9284	4.18607e-11	0.144352	4.12516e-206	0.564285	FALSE	FALSE
CRB1	69.8295	6.73615e-09	0.0872313	0	-1.85475	FALSE	FALSE
NTNG1	69.8128	0.956238	-0.0467257	0	-2.28869	FALSE	FALSE
MCF2	69.7055	6.41781e-10	0.118338	4.34924e-109	0.290962	FALSE	FALSE
SCN2A	69.4474	1.73579e-09	0.00983768	0	1.63388	FALSE	FALSE
TTLL5	69.3646	2.30401e-15	0.150798	9.71744e-159	0.645827	FALSE	FALSE
LIMA1	69.3611	1.89768e-12	0.122711	8.00847e-175	-0.517574	FALSE	FALSE
EYA4	69.1602	7.86448e-10	-0.0680589	0	-2.92996	FALSE	FALSE
HK1	69.059	7.1716e-21	0.175738	0	0.793076	FALSE	FALSE
TRIM69	69.0366	2.12668e-11	0.147856	2.35617e-133	0.380421	FALSE	FALSE
KRIT1	69.031	3.90848e-15	0.145878	2.93627e-88	0.448226	FALSE	FALSE
CALU	68.9669	7.40777e-13	0.141485	1.00791e-85	0.308188	FALSE	FALSE
PRIMPOL	68.8389	5.12409e-12	0.128892	3.05485e-50	0.247826	FALSE	FALSE
CA4	68.6989	1.81719e-31	0.156867	4.68488e-107	0.288915	FALSE	FALSE
RIPK1	68.4274	1.84365e-11	0.144348	9.80249e-108	0.354028	FALSE	FALSE
LPIN2	68.2741	1.87437e-07	0.110749	6.11027e-140	-0.558154	FALSE	FALSE
SLC16A10	68.216	2.4666e-05	0.101114	6.36984e-204	0.532596	FALSE	FALSE
NUP210	68.0177	4.6258e-14	0.138111	9.52697e-61	0.246157	FALSE	FALSE
IFT88	67.986	1.1465e-10	0.134692	7.65445e-136	0.506138	FALSE	FALSE
NECAB3	67.8879	2.10561e-19	0.127022	1.421e-81	0.238092	FALSE	FALSE
GAN	67.8784	1.25128e-10	0.131176	7.6561e-240	-0.642063	FALSE	FALSE
PDXK	67.8376	1.83754e-14	0.148993	2.21554e-266	0.719745	FALSE	FALSE
LRBA	67.7999	4.88613e-07	0.0979224	1.44202e-173	0.652328	FALSE	FALSE
TMEM263	67.6825	2.28684e-15	0.13146	2.79467e-96	0.272758	FALSE	FALSE
TMEM74B	67.5913	5.26205e-08	0.100068	1.39129e-88	0.233276	FALSE	FALSE
SNPH	67.251	6.41887e-12	0.142265	8.48266e-171	0.424741	FALSE	FALSE
RAB11FIP3	67.2326	2.63374e-15	0.152548	8.62723e-288	0.867376	FALSE	FALSE
FTO	67.2291	0.218966	0.0393057	2.49183e-196	0.786189	FALSE	FALSE
SCML1	67.2265	8.84155e-21	0.135756	8.54765e-69	0.238184	FALSE	FALSE
PPWD1	67.2115	1.13575e-09	0.135958	5.04306e-61	0.298101	FALSE	FALSE
HLTF	67.0703	1.48128e-10	0.132844	3.67281e-108	0.452125	FALSE	FALSE
ATR	66.9513	4.78877e-14	0.151209	9.97637e-141	0.545754	FALSE	FALSE
RTF1	66.7744	1.01391e-11	0.141243	2.7738e-186	0.593614	FALSE	FALSE
TMEM131	66.6511	6.04119e-19	0.156509	6.82114e-111	0.470887	FALSE	FALSE
SLC6A17	66.6049	4.03796e-10	0.126299	4.28211e-290	0.705933	FALSE	FALSE
TTC17	66.5589	1.03612e-05	0.0799684	5.19635e-135	0.548504	FALSE	FALSE
SMARCA4	66.5181	2.7997e-10	0.127601	1.6192e-139	0.509023	FALSE	FALSE
MRPL41	66.4436	0.00663328	0.090933	1.652e-149	0.508918	FALSE	FALSE
NFATC2IP	66.418	3.67753e-11	0.143716	2.76137e-69	0.292972	FALSE	FALSE
GRK5	66.4095	1.29877e-06	0.11201	3.78513e-134	0.380257	FALSE	FALSE
N4BP2	66.2885	1.11972e-06	0.104916	1.7709e-171	-0.472761	FALSE	FALSE
IL16	66.2278	1.27379e-14	0.0879095	3.05919e-54	0.153609	FALSE	FALSE
KCNC3	66.222	7.5246e-11	0.126737	8.84917e-120	0.312405	FALSE	FALSE
SLCO5A1	65.8544	0.731201	0.033785	0	-0.625499	FALSE	FALSE
LURAP1L	65.8419	1.69957e-08	0.106912	3.86844e-113	0.31204	FALSE	FALSE
BRAF	65.7915	0.00349119	0.0616722	1.70437e-230	0.74277	FALSE	FALSE
SLC16A7	65.746	6.37391e-07	0.104795	0	0.982293	FALSE	FALSE
TRIM8	65.7415	1.52446e-18	0.133555	2.50409e-42	0.191005	FALSE	FALSE
DHX36	65.6465	5.16242e-20	0.169858	1.23754e-114	0.448684	FALSE	FALSE
CGN	65.6187	1.76639e-57	0.0865051	3.06474e-48	0.125339	FALSE	FALSE
PRMT1	65.6108	2.24858e-22	0.138987	1.99421e-40	0.176804	FALSE	FALSE
OSBPL2	65.4854	5.97844e-13	0.126499	4.03362e-62	0.226638	FALSE	FALSE
DTNB	65.4597	0.508456	0.00695765	2.12932e-293	1.26781	FALSE	FALSE
ZNF821	65.4047	1.09158e-07	0.134584	1.58381e-158	0.482718	FALSE	FALSE
EEF1A2	65.3199	1.14748e-17	0.176543	0	-1.40795	FALSE	FALSE
NT5M	65.2715	1.02912e-12	0.113595	1.85286e-75	0.247972	FALSE	FALSE
NR6A1	65.2709	1.13836e-05	0.0956183	2.65231e-195	0.678037	FALSE	FALSE
FBXL20	65.1733	0.000674661	0.073179	1.01843e-252	0.770824	FALSE	FALSE
ARL15	65.1651	3.46603e-08	-0.0633288	0	1.32246	FALSE	FALSE
CIT	65.1019	0.0540488	0.0953907	0	1.37922	FALSE	FALSE
NKTR	65.0975	1.14481e-06	0.0667362	1.00474e-146	0.606228	FALSE	FALSE
PACSIN2	64.9695	3.29948e-07	0.116839	5.54854e-213	-0.705139	FALSE	FALSE
CARMIL3	64.8618	7.00078e-18	0.0779841	7.17377e-56	0.140757	FALSE	FALSE
POU6F1	64.8365	2.96664e-09	0.123269	4.78872e-138	0.40705	FALSE	FALSE
SNX6	64.8164	2.06324e-13	0.145984	1.19729e-66	0.314006	FALSE	FALSE
TAF3	64.7107	7.60042e-10	0.134193	2.47323e-48	0.273903	FALSE	FALSE
MBD5	64.7103	1.74589e-15	-0.0401668	0	0.855527	FALSE	FALSE
ARHGAP5	64.663	8.73075e-09	0.0826107	0	-1.22748	FALSE	FALSE
MTMR6	64.6347	2.92627e-10	0.126774	1.91427e-66	0.27589	FALSE	FALSE
METTL24	64.5591	1.48202e-06	0.104827	3.34951e-145	0.38985	FALSE	FALSE
OGDHL	64.4166	7.39022e-10	0.125496	1.27223e-122	0.320618	FALSE	FALSE
L1CAM	64.409	4.13613e-12	0.142075	3.57512e-149	0.383425	FALSE	FALSE
G3BP2	64.2519	3.99007e-13	0.137806	1.04583e-157	0.538084	FALSE	FALSE
TUNAR	64.2085	6.73428e-35	0.0997554	1.17514e-66	0.156453	FALSE	FALSE
SRSF7	64.1751	2.61081e-18	0.182936	1.40925e-114	0.455763	FALSE	FALSE
INPP1	64.1618	9.04073e-24	0.164282	3.77556e-160	0.456225	FALSE	FALSE
COX7C	64.1513	1.62589e-15	0.159185	1.56629e-267	-0.698952	FALSE	FALSE
CSPP1	64.0771	5.91539e-09	0.103608	2.66183e-176	0.671213	FALSE	FALSE
TCF20	63.9974	8.27251e-05	0.0829936	6.27039e-127	0.506198	FALSE	FALSE
FAM168B	63.8453	3.7441e-15	0.155759	8.80549e-127	0.446813	FALSE	FALSE
BRI3BP	63.7735	7.14919e-11	0.136862	3.41741e-116	0.380508	FALSE	FALSE
NRSN1	63.664	1.17749e-08	0.123019	8.60505e-306	0.792191	FALSE	FALSE
ST8SIA5	63.6395	0.000540939	0.0746853	0	1.03727	FALSE	FALSE
PDE8A	63.6079	4.81929e-21	0.0979097	0	-1.83749	FALSE	FALSE
RAP1GDS1	63.572	0.00107602	0.046739	4.26454e-144	-0.655303	FALSE	FALSE
MTR	63.5649	7.46819e-09	0.111761	5.05944e-147	0.52916	FALSE	FALSE
NR1D2	63.4814	6.70528e-19	0.167567	1.05601e-178	0.610984	FALSE	FALSE
LARP1B	63.4751	3.68789e-09	0.116616	6.90795e-297	0.836057	FALSE	FALSE
LRRC6	63.4714	1.94257e-07	0.126091	6.61238e-301	0.759406	FALSE	FALSE
KLHL29	63.4688	0.919892	0.00108293	0	0.974672	FALSE	FALSE
ADNP	63.4621	8.16759e-13	0.128345	8.78307e-59	0.332293	FALSE	FALSE
NFATC3	63.4297	4.51543e-09	0.123056	3.42749e-27	0.21399	FALSE	FALSE
UBR4	63.4226	1.91158e-16	0.153741	7.0494e-137	0.491982	FALSE	FALSE
GNB3	63.3377	5.64839e-11	0.104461	7.61463e-81	0.213617	FALSE	FALSE
SPATA48	63.2504	5.74162e-76	0.0707282	1.29873e-30	0.0833914	FALSE	FALSE
BDH1	63.235	1.57015e-10	0.124817	1.46857e-259	0.670139	FALSE	FALSE
ABI1	63.2312	4.69712e-13	0.130677	0	-0.930191	FALSE	FALSE
TMEM38B	62.9867	9.2473e-14	0.112684	4.25536e-64	0.21984	FALSE	FALSE
PPM1H	62.9508	1.83007e-11	0.118732	0	1.37189	FALSE	FALSE
ATP5F1A	62.8721	8.94058e-15	0.151237	4.04578e-134	-0.477594	FALSE	FALSE
CCSER2	62.8606	3.94178e-11	0.109518	1.48609e-113	0.559906	FALSE	FALSE
ABCD2	62.8596	1.67788e-05	0.105656	1.2312e-135	0.361018	FALSE	FALSE
ADRA1A	62.7739	0.00146916	0.0392572	0	-1.8403	FALSE	FALSE
STIM1	62.7467	2.6833e-13	0.145122	5.59951e-302	0.768004	FALSE	FALSE
MTERF2	62.713	5.69661e-11	0.119159	4.87025e-77	0.256695	FALSE	FALSE
BABAM2	62.7032	0.0652951	0.0472432	0	0.931929	FALSE	FALSE
DNAJC18	62.5729	1.33077e-12	0.145693	1.48793e-167	0.48755	FALSE	FALSE
ABCB10	62.4971	1.71497e-12	0.135517	6.04277e-60	0.243026	FALSE	FALSE
NRSN2	62.4817	1.33417e-08	0.126103	2.37346e-128	0.384327	FALSE	FALSE
SPAST	62.4055	3.97184e-10	0.127878	1.71655e-57	0.284384	FALSE	FALSE
ZMYM4	62.3838	2.30258e-08	0.0904033	1.92434e-171	0.608383	FALSE	FALSE
ZNF41	62.1508	4.70087e-11	0.104754	3.27439e-43	0.166432	FALSE	FALSE
PEBP1	62.1311	2.04294e-20	0.187512	0	-1.89334	FALSE	FALSE
ATXN2	62.105	8.58717e-05	0.0571233	4.77359e-109	0.56666	FALSE	FALSE
DLX2	62.058	1.28307e-123	0.0645855	3.54459e-36	0.0788759	FALSE	FALSE
UQCRH	62.0471	4.85295e-15	0.16231	0	-0.979086	FALSE	FALSE
MTRNR2L8	62.0327	4.22815e-17	0.0898916	1.05297e-40	0.14206	FALSE	FALSE
BMPR1A	61.7624	1.49089e-10	0.11455	2.87468e-263	-0.783424	FALSE	FALSE
ZNF133	61.7603	2.71414e-09	0.13032	5.33178e-117	0.430892	FALSE	FALSE
TCP11L2	61.6722	6.90971e-35	0.117516	8.932e-99	0.286593	FALSE	FALSE
PLBD2	61.615	3.21475e-11	0.117564	1.5531e-66	0.257902	FALSE	FALSE
MCUB	61.5929	1.40844e-33	0.107017	8.2254e-174	-0.387492	FALSE	FALSE
MYO19	61.2084	1.92796e-07	0.1211	1.0107e-60	0.255521	FALSE	FALSE
FBXO44	61.158	7.34263e-11	0.140567	1.7423e-167	0.501938	FALSE	FALSE
PNMA3	61.1408	1.43541e-09	0.139172	2.77324e-205	0.533925	FALSE	FALSE
SOX12	61.0877	3.31078e-17	0.107221	3.04059e-58	0.195677	FALSE	FALSE
KLHL13	61.0697	2.97007e-11	0.0922667	7.67438e-160	-0.425891	FALSE	FALSE
HCN3	61.0665	2.96163e-11	0.0797472	2.58701e-52	0.141784	FALSE	FALSE
TUBE1	61.0665	3.86907e-09	0.135507	2.61365e-141	0.449082	FALSE	FALSE
KAT6B	61.0339	0.000313148	0.0704714	1.90577e-268	0.891107	FALSE	FALSE
MARCKS	61.0274	1.19117e-26	0.209525	0	-0.940587	FALSE	FALSE
SLC19A2	60.9331	9.16313e-10	0.103035	6.50845e-78	0.219638	FALSE	FALSE
KDM4C	60.8901	0.0204946	0.0200601	2.75408e-67	0.414771	FALSE	FALSE
CHRD	60.3674	0.309218	0.0703397	7.65682e-197	-0.455967	FALSE	FALSE
DLEU7	60.3604	0.00157684	0.110358	1.18715e-134	0.394021	FALSE	FALSE
LSAMP	60.3382	1.27323e-187	-0.427335	0	2.59672	FALSE	FALSE
CNOT2	60.2746	2.1534e-15	0.130948	2.42048e-94	0.521194	FALSE	FALSE
CUX1	60.2718	0.00155863	0.0663532	0	-2.07727	FALSE	FALSE
MAP3K1	60.2054	3.0982e-11	0.0803372	0	-0.973483	FALSE	FALSE
VCL	60.1448	9.41804e-09	0.130506	1.05754e-248	0.647208	FALSE	FALSE
PKD1	60.0925	9.59174e-09	0.121154	0	1.204	FALSE	FALSE
PINX1	59.9805	1.18676e-16	0.108293	7.91561e-73	0.198854	FALSE	FALSE
PDXDC1	59.9263	9.92737e-11	0.129439	1.00345e-225	0.73471	FALSE	FALSE
GPT2	59.8978	1.45892e-16	0.147604	2.36119e-184	-0.510904	FALSE	FALSE
PABPN1	59.8813	2.22254e-12	0.145499	1.25396e-61	0.303784	FALSE	FALSE
MRPL33	59.8703	1.44325e-06	0.129788	3.56045e-137	0.488022	FALSE	FALSE
EPRS	59.8618	1.07834e-06	0.102923	2.32643e-112	-0.407978	FALSE	FALSE
WDR33	59.8524	3.52576e-13	0.131241	4.01179e-83	0.382278	FALSE	FALSE
TMEM63B	59.8038	3.89862e-08	0.129235	7.60177e-133	0.402729	FALSE	FALSE
LRPPRC	59.7916	2.30509e-12	0.131328	1.91136e-85	0.438263	FALSE	FALSE
MAP3K9	59.7211	0.00445732	0.0911883	1.16908e-233	0.572593	FALSE	FALSE
RBL1	59.6494	1.16172e-07	0.114253	3.29307e-52	0.220228	FALSE	FALSE
PRPF4B	59.5771	7.58089e-12	0.133439	3.68791e-22	0.187066	FALSE	FALSE
CERS5	59.559	4.0821e-05	0.103108	1.45044e-109	0.404087	FALSE	FALSE
PHF14	59.5463	0.289175	0.0383772	3.26348e-225	0.726949	FALSE	FALSE
TEX15	59.3745	8.95908e-07	0.0570776	6.57283e-128	-0.271792	FALSE	FALSE
HDX	59.3179	0.000424765	0.103973	1.02753e-123	0.42272	FALSE	FALSE
CCDC186	59.1907	1.3436e-06	0.120144	1.33431e-116	0.410744	FALSE	FALSE
TRIM71	59.1733	4.63559e-14	0.0759177	8.28445e-58	0.142334	FALSE	FALSE
TBCK	59.1424	0.0694248	0.0358987	7.03476e-206	0.716046	FALSE	FALSE
AC090517.4	59.0863	4.93041e-05	0.101122	5.91683e-74	0.390989	FALSE	FALSE
PKIB	59.0052	1.42929e-15	0.0886559	1.38261e-40	0.141641	FALSE	FALSE
SLC25A3	58.8753	1.77034e-14	0.154963	6.6181e-210	-0.655708	FALSE	FALSE
CASD1	58.8614	1.80203e-12	0.135263	2.02093e-102	0.480281	FALSE	FALSE
MAPRE2	58.8093	9.41215e-12	0.115145	8.92135e-285	0.958857	FALSE	FALSE
SPIRE2	58.7693	4.41656e-05	0.11225	7.06819e-145	0.38173	FALSE	FALSE
ENPP1	58.7447	4.61174e-37	0.0908822	8.4411e-42	0.124413	FALSE	FALSE
DSEL	58.6883	6.97144e-41	0.159513	2.46513e-141	-0.422014	FALSE	FALSE
EHMT2	58.6705	7.39547e-09	0.120132	1.43095e-68	0.283585	FALSE	FALSE
DPY19L1	58.6432	2.23596e-18	0.169956	0	-1.49381	FALSE	FALSE
ZNF827	58.5795	6.63379e-08	0.109907	0	0.891844	FALSE	FALSE
ANAPC4	58.5779	3.81683e-05	0.1052	3.577e-39	0.212371	FALSE	FALSE
PITPNM1	58.5771	8.46326e-24	0.0954403	1.93505e-61	0.156438	FALSE	FALSE
ABHD17C	58.4996	3.12133e-06	0.110616	2.19712e-120	0.312338	FALSE	FALSE
ANXA6	58.4913	2.83559e-07	0.125034	8.16047e-169	0.488289	FALSE	FALSE
SIRT5	58.4785	4.65598e-08	0.126987	2.15846e-168	0.496408	FALSE	FALSE
CLDN12	58.4367	2.66083e-10	0.137152	2.77129e-190	0.529232	FALSE	FALSE
JHY	58.4043	0.016493	0.0756399	2.23955e-96	0.250023	FALSE	FALSE
HSBP1L1	58.3037	2.63245e-26	0.0886132	2.65496e-48	0.137902	FALSE	FALSE
AP3M2	58.3036	1.82567e-07	0.115018	4.2064e-91	0.29784	FALSE	FALSE
KCNA2	58.2661	6.87778e-08	0.122461	1.02095e-171	0.46082	FALSE	FALSE
LIMCH1	58.2558	4.55598e-29	-0.102943	0	2.22725	FALSE	FALSE
AP5M1	58.2248	3.09311e-07	0.122062	3.50464e-91	0.328442	FALSE	FALSE
C2CD2	58.1647	1.55554e-12	0.141333	5.2047e-149	0.416372	FALSE	FALSE
LIN7A	58.084	2.09398e-17	0.174879	0	1.00694	FALSE	FALSE
ARHGAP27	58.0183	1.06108e-25	0.0873467	1.48902e-147	-0.38267	FALSE	FALSE
JUN	57.9125	3.06921e-26	0.168031	5.63712e-108	0.33592	FALSE	FALSE
FHOD3	57.9116	0.222803	-0.0298303	0	-1.09043	FALSE	FALSE
HACE1	57.8931	2.38558e-17	0.159052	1.29946e-162	0.561502	FALSE	FALSE
SFTA3	57.7879	1.97842e-73	0.0431664	6.4159e-85	-0.146821	FALSE	FALSE
NNT	57.6897	3.16814e-12	0.130244	6.87828e-258	0.740082	FALSE	FALSE
DPH6	57.4937	2.68961e-05	0.11331	2.76025e-133	0.563979	FALSE	FALSE
TARS	57.3917	2.66819e-15	0.120279	1.15419e-35	0.157041	FALSE	FALSE
PLPPR5	57.3551	4.96907e-05	0.0954386	1.01331e-284	0.72308	FALSE	FALSE
TAOK3	57.3206	4.7606e-10	0.0909456	0	-0.957937	FALSE	FALSE
WNK3	57.2889	2.69045e-09	0.105525	3.37601e-69	0.298009	FALSE	FALSE
LUC7L	57.2832	2.50309e-09	0.114706	5.99361e-128	0.491573	FALSE	FALSE
APIP	57.1784	1.09185e-11	0.134085	2.35281e-63	0.28787	FALSE	FALSE
PRKAR1A	57.073	3.76589e-15	0.153811	1.21698e-180	-0.634808	FALSE	FALSE
RCAN2	56.6964	0.75737	0.0471045	0	1.51603	FALSE	FALSE
CELF3	56.6496	3.64807e-08	0.122547	1.06649e-153	0.379188	FALSE	FALSE
SERINC1	56.5765	4.64597e-13	0.133294	0	-1.30423	FALSE	FALSE
SLC25A42	56.5324	0.258912	0.070942	9.06951e-112	0.353221	FALSE	FALSE
NAA50	56.2968	4.69514e-07	0.124858	4.91095e-131	0.434962	FALSE	FALSE
PLCH1	56.1907	7.26773e-11	0.0329954	0	-1.96533	FALSE	FALSE
CRLF3	56.1611	1.21734e-07	0.124309	9.36439e-153	0.554563	FALSE	FALSE
PRICKLE1	56.1116	3.09956e-06	0.131711	0	1.411	FALSE	FALSE
NPSR1	56.0639	6.97883e-11	0.0827026	5.44444e-208	-0.67192	FALSE	FALSE
ZBTB34	56.0503	1.2888e-21	0.0979502	2.10055e-46	0.148075	FALSE	FALSE
NUCKS1	56.0484	1.04064e-11	0.117562	1.30706e-139	-0.601558	FALSE	FALSE
DGKI	55.9978	5.51347e-42	-0.043274	0	2.06365	FALSE	FALSE
SNRPF	55.9401	9.22514e-08	0.111438	4.62715e-72	0.236448	FALSE	FALSE
SIPA1L2	55.8867	1.28178e-07	0.106638	2.81406e-247	-0.770522	FALSE	FALSE
RCOR3	55.8647	9.72863e-11	0.114347	3.24271e-107	0.511133	FALSE	FALSE
MYEF2	55.7376	3.69314e-06	0.0830532	1.06712e-249	0.73412	FALSE	FALSE
KIF21A	55.6536	0.597094	0.000292997	0	1.14997	FALSE	FALSE
HUS1	55.6019	0.000343679	0.104513	3.22856e-68	0.269271	FALSE	FALSE
CACNG3	55.5483	7.78083e-09	0.137966	0	1.22949	FALSE	FALSE
PIANP	55.5143	1.1651e-11	0.138074	1.42017e-145	0.383116	FALSE	FALSE
CMC1	55.4238	1.14648e-05	0.112007	6.48074e-72	0.31181	FALSE	FALSE
TMEM132A	55.3654	1.72348e-12	0.151242	1.03731e-148	0.425803	FALSE	FALSE
APBA1	55.346	0.51693	0.00858106	3.49659e-235	1.01313	FALSE	FALSE
PARP16	55.3408	1.28093e-06	0.106928	1.15692e-64	0.230297	FALSE	FALSE
ST7	55.1751	0.368837	0.058632	0	1.2365	FALSE	FALSE
IQCK	55.1599	1.05491e-06	0.105904	4.53466e-273	-0.727443	FALSE	FALSE
DCLK2	55.1523	0.186369	0.0343843	0	1.28103	FALSE	FALSE
DYNC1H1	55.088	5.12585e-08	0.0972604	1.44942e-162	-0.659578	FALSE	FALSE
H1F0	55.0092	1.32665e-15	0.100854	3.95071e-58	-0.211025	FALSE	FALSE
ZNF91	54.8231	2.84495e-05	0.0751278	6.85037e-232	0.806459	FALSE	FALSE
ZNF438	54.8137	1.88213e-07	0.118516	2.75718e-68	0.373285	FALSE	FALSE
NDFIP1	54.7707	0.000961863	0.0715283	2.5023e-214	-0.762739	FALSE	FALSE
DUSP1	54.6997	5.43579e-45	0.108793	2.92812e-140	-0.94082	FALSE	FALSE
PLD3	54.6591	2.2116e-05	0.0803895	1.82867e-192	0.742476	FALSE	FALSE
GSR	54.6115	9.66562e-06	0.106486	5.56603e-102	0.313658	FALSE	FALSE
ATP5F1B	54.5769	5.17275e-12	0.146145	1.06847e-296	-0.800153	FALSE	FALSE
STAM	54.5694	2.26722e-08	0.116051	4.40204e-68	0.28058	FALSE	FALSE
TRMT11	54.5274	7.14596e-06	0.106065	2.53917e-131	0.463268	FALSE	FALSE
PLEKHA3	54.5179	5.83126e-07	0.113909	3.76274e-62	0.238167	FALSE	FALSE
FAIM2	54.4484	1.4522e-08	0.108222	0	-1.53157	FALSE	FALSE
BTG3	54.4336	3.32805e-42	0.115278	5.15596e-69	0.183985	FALSE	FALSE
BCL2L11	54.4269	1.30629e-35	0.0771076	1.33758e-42	0.114237	FALSE	FALSE
KNDC1	54.3903	2.15741e-08	0.119233	0	0.778362	FALSE	FALSE
AC008575.1	54.3441	3.11044e-17	0.0756873	7.07446e-45	0.126691	FALSE	FALSE
QSOX2	54.2911	3.39857e-10	0.10003	3.10041e-54	0.178049	FALSE	FALSE
MAP9	54.2209	8.96062e-07	0.119567	2.43922e-170	0.526557	FALSE	FALSE
OLA1	54.2102	1.2946e-05	0.0748688	2.63576e-184	0.623477	FALSE	FALSE
UPF3A	54.1808	0.000126825	0.0638657	3.99756e-176	0.662224	FALSE	FALSE
FAM210A	54.1389	2.21302e-08	0.106834	2.07256e-44	0.18174	FALSE	FALSE
ORC2	54.0874	5.44168e-05	0.0932934	2.66022e-99	0.446189	FALSE	FALSE
AP2B1	53.9931	1.89311e-08	0.103709	8.37341e-182	0.59276	FALSE	FALSE
PLSCR2	53.9638	1.18374e-28	0.0742136	7.06307e-35	0.101302	FALSE	FALSE
EIF2AK4	53.9613	0.000304125	0.0952375	9.81178e-118	0.420304	FALSE	FALSE
ELMSAN1	53.8561	3.06157e-15	0.126756	6.34373e-43	0.208837	FALSE	FALSE
CHD9	53.7549	0.0165082	0.0410587	1.69466e-176	0.621301	FALSE	FALSE
CRY1	53.5672	8.75971e-09	0.106966	3.45066e-48	0.231526	FALSE	FALSE
ARHGEF4	53.4737	9.93086e-11	0.101685	0	-1.3347	FALSE	FALSE
TRPM4	53.4605	4.07525e-12	0.079065	1.95486e-72	-0.217393	FALSE	FALSE
GMDS	53.4268	0.00160312	0.0704031	0	0.974414	FALSE	FALSE
UBR3	53.3919	0.521707	-0.000245688	3.53139e-238	0.865402	FALSE	FALSE
CISD1	53.3845	1.578e-09	0.132842	3.59489e-166	-0.554724	FALSE	FALSE
EPM2A	53.3814	0.0131048	0.0801051	9.13783e-65	0.369931	FALSE	FALSE
THRB	53.2633	8.52966e-58	-0.0918491	0	2.10143	FALSE	FALSE
CTNNB1	53.2468	5.49512e-06	0.0985839	2.51374e-120	0.463883	FALSE	FALSE
DLAT	53.1435	1.2316e-10	0.106075	4.88721e-59	0.21657	FALSE	FALSE
CCDC50	53.072	2.18319e-13	0.107581	0	-1.51708	FALSE	FALSE
CEP95	52.9254	6.96666e-06	0.0988342	2.58103e-66	0.331874	FALSE	FALSE
FBXO34	52.8692	3.50637e-09	0.128671	0	0.926174	FALSE	FALSE
ACO2	52.8172	8.807e-11	0.127547	5.33327e-106	0.400216	FALSE	FALSE
GPX4	52.7704	1.13523e-09	0.134715	0	-0.899517	FALSE	FALSE
CFDP1	52.7659	1.83706e-08	0.120511	1.99683e-51	0.277648	FALSE	FALSE
IMPG2	52.73	7.23642e-11	0.0760476	3.03262e-53	0.144043	FALSE	FALSE
ZFAND3	52.6194	0.570645	0.00788009	1.38843e-182	0.641298	FALSE	FALSE
RHOT1	52.6159	2.10751e-10	0.112138	2.51187e-217	0.681698	FALSE	FALSE
SFPQ	52.6141	4.52344e-08	0.0865588	2.55191e-68	0.362626	FALSE	FALSE
PTPN18	52.5483	1.23584e-06	0.110745	2.84437e-106	0.31134	FALSE	FALSE
SNX27	52.4029	3.31472e-07	0.103047	5.41759e-95	0.388908	FALSE	FALSE
MACROD1	52.3554	2.98572e-07	0.0927019	2.28037e-46	0.180174	FALSE	FALSE
HSPA12A	52.3432	0.99247	0.0356102	0	1.51789	FALSE	FALSE
C5AR1	52.2767	7.64167e-11	0.0837336	1.3616e-77	-0.248906	FALSE	FALSE
HFM1	52.2691	0.000520949	0.0827824	1.17051e-139	-0.40476	FALSE	FALSE
RIMKLA	52.2301	0.000251731	0.101944	3.98459e-162	0.408197	FALSE	FALSE
TMEM246	52.2136	7.12655e-09	0.120521	1.94119e-133	-0.424602	FALSE	FALSE
MTMR4	52.1969	7.30967e-09	0.126637	9.2702e-81	0.405497	FALSE	FALSE
SPATA5	52.1609	1.18165e-06	0.112998	1.43025e-50	0.324056	FALSE	FALSE
CTIF	52.1314	0.000884635	0.0552275	1.11508e-281	0.861	FALSE	FALSE
RDH13	52.1314	4.55103e-05	0.100306	1.81023e-96	0.264744	FALSE	FALSE
MAN1A2	52.0424	0.269048	0.0269376	2.24001e-250	0.80469	FALSE	FALSE
SLC35B4	52.0416	1.64826e-06	0.109008	4.96014e-61	0.246784	FALSE	FALSE
PIAS2	52.0239	0.000839278	0.059191	4.80596e-228	0.708345	FALSE	FALSE
RUSC1	52.0042	0.000135549	0.0985786	1.78692e-147	-0.43146	FALSE	FALSE
CYTH1	51.9414	1.49783e-07	0.0793426	1.77911e-88	0.398607	FALSE	FALSE
MAT2A	51.941	1.78153e-12	0.12872	8.89445e-68	0.369446	FALSE	FALSE
DEXI	51.9357	2.11558e-16	0.101783	1.47474e-69	-0.229682	FALSE	FALSE
TLNRD1	51.8219	2.33254e-12	0.0868508	1.48018e-66	0.171447	FALSE	FALSE
DHX57	51.7829	2.38121e-06	0.113219	3.96953e-144	0.443078	FALSE	FALSE
NDUFA12	51.7638	2.97061e-09	0.115012	6.73531e-95	-0.338104	FALSE	FALSE
NAPEPLD	51.7253	1.72744e-18	0.169578	0	0.91133	FALSE	FALSE
PTGS2	51.7169	1.50569e-35	0.0847932	1.22776e-47	0.117325	FALSE	FALSE
HERC4	51.6243	0.00709069	0.0578365	7.85849e-165	0.624581	FALSE	FALSE
USP46	51.5718	3.23096e-11	0.145859	1.20225e-150	0.435441	FALSE	FALSE
DLG3	51.5509	4.81484e-06	0.113928	6.42126e-143	0.386676	FALSE	FALSE
SCAPER	51.4957	0.0302035	-0.0409768	4.95103e-132	0.649508	FALSE	FALSE
SAFB2	51.4601	3.77833e-08	0.113463	3.09764e-69	0.308698	FALSE	FALSE
MAP7D2	51.4362	0.0070169	0.0749674	8.70082e-227	0.590327	FALSE	FALSE
TFB1M	51.3964	1.56751e-05	0.106954	7.37974e-37	0.199485	FALSE	FALSE
PGM1	51.3914	3.9284e-06	0.0884737	5.93959e-85	0.252583	FALSE	FALSE
HMGN1	51.3452	2.09333e-08	0.112172	1.47362e-38	0.203699	FALSE	FALSE
CAPRIN2	51.2799	1.30926e-05	0.109215	3.32243e-167	0.513579	FALSE	FALSE
GPR162	51.2575	1.67006e-08	0.137792	7.00592e-188	-0.56891	FALSE	FALSE
CADM4	51.2428	6.1188e-22	0.121539	7.22891e-111	0.323386	FALSE	FALSE
NOP58	51.2166	3.856e-05	0.0977235	1.18153e-104	0.37833	FALSE	FALSE
C6orf136	51.2013	1.11434e-06	0.107998	6.33976e-81	0.248205	FALSE	FALSE
CD99L2	51.1709	4.45801e-05	0.094605	3.94932e-117	0.436969	FALSE	FALSE
GDAP1	51.1582	0.663908	0.0378934	0	1.28515	FALSE	FALSE
PLCH2	51.1523	0.00251332	0.0676682	1.51731e-141	-0.34995	FALSE	FALSE
KDSR	51.102	3.9637e-12	0.122955	5.12883e-63	0.266055	FALSE	FALSE
ORAI2	51.0611	1.47385e-09	0.11448	5.84408e-117	0.299409	FALSE	FALSE
ZCCHC8	51.0584	2.74039e-07	0.117043	3.73907e-49	0.224383	FALSE	FALSE
FUS	51.0411	8.87917e-11	0.114638	7.25024e-53	0.316085	FALSE	FALSE
ATAD2B	51.0366	4.23004e-06	0.0867023	1.54939e-78	0.368478	FALSE	FALSE
NTPCR	51.0238	1.19317e-10	0.11958	5.51734e-70	0.260743	FALSE	FALSE
PPFIA3	51.0197	0.000555303	0.104719	3.03165e-166	0.445581	FALSE	FALSE
NAT14	51.0168	3.473e-08	0.110716	2.82386e-85	0.251404	FALSE	FALSE
KLHL7	50.9283	0.000148847	0.0829696	1.42226e-196	0.633258	FALSE	FALSE
SSPO	50.8435	4.80241e-36	0.0708362	7.06126e-42	0.107757	FALSE	FALSE
RBKS	50.8323	3.80031e-05	0.0978332	1.9327e-76	0.242231	FALSE	FALSE
SEC24B	50.7913	8.03268e-07	0.102779	2.85341e-102	0.429735	FALSE	FALSE
PIGX	50.756	1.64376e-08	0.111772	1.76085e-68	0.244028	FALSE	FALSE
EIF3M	50.7366	2.31671e-08	0.121512	1.57276e-82	0.292087	FALSE	FALSE
CCDC34	50.727	6.64733e-06	0.114891	4.79103e-104	0.286033	FALSE	FALSE
NDUFAF5	50.6874	8.00835e-06	0.112621	1.90022e-97	0.329819	FALSE	FALSE
ITM2B	50.5443	1.07633e-13	0.128363	0	-1.11432	FALSE	FALSE
GAPDH	50.5039	3.27412e-12	0.139482	0	-1.914	FALSE	FALSE
MKRN2	50.4879	4.40621e-08	0.110219	1.20548e-66	0.211699	FALSE	FALSE
CORO1C	50.4573	2.86396e-06	0.0943261	1.40563e-92	0.363134	FALSE	FALSE
HLA-A	50.3953	1.61605e-43	0.109999	6.18833e-128	-0.413365	FALSE	FALSE
PTPRN	50.3921	7.09765e-07	0.116104	1.6865e-225	0.610379	FALSE	FALSE
FAM126B	50.3325	1.25011e-05	0.0823394	1.32031e-221	0.686788	FALSE	FALSE
MMP24	50.3164	0.0521558	0.073493	1.68425e-154	0.41226	FALSE	FALSE
RASGEF1C	50.2963	5.69203e-08	0.102958	0	-1.46217	FALSE	FALSE
ZMYND11	50.2897	7.65139e-05	0.068093	2.13896e-121	0.49865	FALSE	FALSE
DLX1	50.2608	1.39725e-17	0.0451675	0	-0.490351	FALSE	FALSE
SLC7A6	50.2285	5.70396e-07	0.118632	2.14429e-183	0.498053	FALSE	FALSE
NCS1	50.1962	1.06739e-06	0.1081	1.11846e-265	0.678024	FALSE	FALSE
CUL1	50.1918	9.08619e-08	0.0970278	2.9473e-111	0.456473	FALSE	FALSE
STRBP	50.1872	2.79109e-05	-0.0275376	0	1.25018	FALSE	FALSE
APOO	50.1792	8.4726e-11	0.124026	1.67849e-130	-0.538159	FALSE	FALSE
DHRS11	50.1499	6.13592e-10	0.0875106	1.43701e-62	0.169444	FALSE	FALSE
ITGB1BP1	50.1435	5.04664e-09	0.128566	4.79695e-142	0.505395	FALSE	FALSE
GBA2	50.0141	1.31487e-08	0.120188	1.71155e-68	0.253217	FALSE	FALSE
AP000311.1	49.9297	9.44531e-05	0.10352	1.98435e-108	0.333836	FALSE	FALSE
SNCB	49.9258	6.03693e-09	0.138111	0	-1.19233	FALSE	FALSE
PUM2	49.8458	9.94124e-05	0.0500933	1.23879e-50	0.315889	FALSE	FALSE
HIVEP2	49.7943	0.0541994	-0.0204226	0	-1.18391	FALSE	FALSE
LASP1	49.7837	4.01572e-06	0.107776	9.37827e-122	0.332213	FALSE	FALSE
ARMH3	49.7306	3.68403e-05	0.0771727	5.82174e-102	0.441637	FALSE	FALSE
PKM	49.6543	1.161e-13	0.14007	0	-1.40274	FALSE	FALSE
PKN1	49.6476	2.18348e-11	0.0914803	1.04415e-88	0.244475	FALSE	FALSE
ABCB7	49.5955	5.63978e-09	0.119262	8.93881e-51	0.273513	FALSE	FALSE
KCNJ4	49.5072	1.46446e-09	0.121832	1.44972e-125	0.315641	FALSE	FALSE
DYNC2H1	49.3816	0.00560551	0.0534672	0	0.974104	FALSE	FALSE
ABHD2	49.1434	9.88512e-05	0.0605258	0	-1.36093	FALSE	FALSE
LPGAT1	49.1347	4.89949e-22	0.127426	0	-0.954727	FALSE	FALSE
CLCN3	49.119	8.70002e-07	0.0918488	1.18562e-106	0.492463	FALSE	FALSE
SLC9A5	48.9763	0.00460464	0.0775448	2.83209e-100	0.252197	FALSE	FALSE
FLVCR1	48.9631	4.27499e-05	0.0977647	2.36603e-58	0.238099	FALSE	FALSE
LIMK1	48.92	0.000349338	0.103693	3.3757e-120	0.328585	FALSE	FALSE
EZH2	48.8462	3.91688e-13	0.0874474	2.72696e-41	0.13711	FALSE	FALSE
KY	48.8224	5.40896e-05	0.082206	2.09884e-87	0.223056	FALSE	FALSE
HMGN3	48.8174	2.67611e-05	0.0822751	4.06016e-102	0.445297	FALSE	FALSE
ROCK2	48.801	0.429587	0.0530238	0	1.09081	FALSE	FALSE
CBR3	48.7764	1.64556e-12	0.079346	4.3602e-47	0.132445	FALSE	FALSE
CAPN2	48.774	1.48453e-12	0.112866	1.78643e-239	-0.53933	FALSE	FALSE
KAT8	48.7593	1.66651e-05	0.106777	5.26033e-72	0.260871	FALSE	FALSE
SRSF4	48.7432	8.5668e-09	0.108721	1.28037e-98	0.407246	FALSE	FALSE
REV1	48.7329	1.22222e-05	0.0847003	6.43434e-100	0.427605	FALSE	FALSE
TUBA8	48.6247	5.05844e-14	0.0855546	1.91278e-62	0.157625	FALSE	FALSE
SLC3A2	48.5545	9.64028e-09	0.117865	7.74824e-204	-0.510273	FALSE	FALSE
INSR	48.5454	0.000812024	0.0473029	4.95798e-182	0.699965	FALSE	FALSE
KIF3A	48.3911	0.000227615	0.0676313	0	0.960487	FALSE	FALSE
ARL6IP5	48.3832	1.1911e-11	0.138795	2.81145e-292	-0.828826	FALSE	FALSE
DISP2	48.3376	0.00851497	0.0831912	5.86222e-118	0.297171	FALSE	FALSE
KCNJ14	48.3163	4.17119e-23	0.073176	7.40682e-36	0.102739	FALSE	FALSE
IL34	48.3061	0.00115854	0.0863033	2.37247e-94	0.254863	FALSE	FALSE
RDX	48.2536	1.45375e-10	0.105517	3.23522e-127	-0.495507	FALSE	FALSE
KIF1A	48.2141	7.25344e-06	0.0848251	0	0.928353	FALSE	FALSE
UBE2E2	48.1743	5.55901e-14	-0.0563674	0	1.13817	FALSE	FALSE
MTMR1	48.1657	9.23037e-06	0.0950568	5.94576e-176	0.524483	FALSE	FALSE
TMCC1	48.1579	0.315722	0.0275058	2.58755e-133	0.540828	FALSE	FALSE
PDHA1	48.1254	4.1741e-06	0.10944	1.69764e-65	0.239159	FALSE	FALSE
MIPEP	48.0747	0.000328425	0.0952161	1.07286e-132	0.4734	FALSE	FALSE
NBPF1	47.9725	7.23456e-07	0.0946649	7.84813e-32	0.163017	FALSE	FALSE
KCNMB1	47.952	1.27971e-55	0.0521279	5.35903e-90	-0.20622	FALSE	FALSE
KATNBL1	47.8667	8.06688e-10	0.106729	6.73637e-98	0.424588	FALSE	FALSE
UVSSA	47.8401	1.31932e-06	0.0964919	3.81757e-38	0.194481	FALSE	FALSE
RUNX1	47.8363	9.93277e-27	0.150714	0	-2.85198	FALSE	FALSE
ERO1B	47.8072	0.0638611	0.0541192	1.93557e-158	-0.522995	FALSE	FALSE
PPARG	47.7204	0.00723691	0.00878319	0	-0.918199	FALSE	FALSE
BICRAL	47.7092	0.00352902	0.0438075	5.39519e-99	0.524938	FALSE	FALSE
MKRN2OS	47.6931	6.35987e-09	0.0918081	2.02453e-56	0.171531	FALSE	FALSE
RNLS	47.682	0.304561	0.0694205	1.81127e-109	0.459944	FALSE	FALSE
GADD45G	47.5962	3.66384e-60	0.076901	1.62914e-36	0.0986161	FALSE	FALSE
SLC12A6	47.5838	4.89353e-05	0.098625	2.74384e-59	0.290579	FALSE	FALSE
SNAP25	47.4849	1.75906e-47	-0.0888731	0	-1.81591	FALSE	FALSE
FNDC3B	47.4733	1.0224e-17	0.176806	8.79326e-220	0.70209	FALSE	FALSE
NBL1	47.4185	2.13482e-07	0.101869	2.64872e-179	-0.460031	FALSE	FALSE
THOC2	47.345	6.22502e-07	0.0963107	1.61908e-28	0.230802	FALSE	FALSE
RSF1	47.3163	3.58126e-06	0.0719341	5.97062e-112	0.484807	FALSE	FALSE
TRAP1	47.2393	0.000406103	0.0955465	7.93188e-115	0.410847	FALSE	FALSE
CBWD5	47.2282	0.0237453	0.0662818	3.21797e-182	0.540268	FALSE	FALSE
TRIM67	47.2196	6.53296e-17	0.0526808	0	-0.453352	FALSE	FALSE
MAP1LC3B2	47.1848	5.50586e-09	0.0732139	7.58265e-51	0.14451	FALSE	FALSE
SMIM13	47.1487	4.29826e-08	0.118159	5.21844e-86	0.291621	FALSE	FALSE
ZNF250	47.1115	0.000121262	0.0869214	1.3118e-65	0.199871	FALSE	FALSE
MAP1B	47.0366	4.22659e-12	-0.0363344	0	-1.86664	FALSE	FALSE
RPP25	47.023	1.12356e-37	0.059147	5.01589e-33	0.0828149	FALSE	FALSE
DACT3	47.0157	1.73197e-08	0.0888171	6.14516e-53	0.192299	FALSE	FALSE
ACYP2	46.9895	0.00337254	0.0402383	2.66312e-166	0.747816	FALSE	FALSE
MYL6	46.9853	2.72325e-13	0.115487	6.48561e-58	-0.251375	FALSE	FALSE
MAP4	46.9638	3.1242e-12	0.104591	4.50838e-157	-0.59136	FALSE	FALSE
ANKRD16	46.9579	0.0110475	0.086192	3.91392e-134	0.397897	FALSE	FALSE
CYB5D2	46.9334	8.53406e-05	0.105389	4.29646e-95	0.333476	FALSE	FALSE
GNS	46.9308	0.000206569	0.0986607	5.48331e-82	0.284019	FALSE	FALSE
SHANK1	46.9251	0.0107724	0.0899824	3.32736e-199	0.492851	FALSE	FALSE
ORC3	46.8871	0.000378359	0.0870545	2.45551e-138	0.514747	FALSE	FALSE
VAV3	46.8382	0.101635	-0.000295686	0	-1.27068	FALSE	FALSE
LETM2	46.7119	5.91116e-10	0.0731045	6.84074e-48	0.133718	FALSE	FALSE
ARMCX3	46.7033	3.61654e-07	0.115592	4.30602e-78	0.305289	FALSE	FALSE
ADGRD1	46.5856	1.34758e-39	0.0731801	1.39073e-68	-0.478903	FALSE	FALSE
UQCRC1	46.5621	3.03148e-05	0.100381	1.65342e-49	0.203782	FALSE	FALSE
SKI	46.5132	6.8197e-06	0.0937655	7.41176e-188	-0.672594	FALSE	FALSE
DZANK1	46.4985	7.49816e-07	0.113968	7.34293e-127	0.370563	FALSE	FALSE
ATP5PB	46.4948	5.27989e-09	0.112134	4.0037e-73	-0.301858	FALSE	FALSE
ABCA4	46.4941	2.65148e-47	0.0761452	7.21882e-59	-0.136148	FALSE	FALSE
NAP1L5	46.4417	6.86176e-10	0.106313	8.04269e-254	-0.56152	FALSE	FALSE
AL138752.2	46.3606	7.46279e-07	0.107601	3.20892e-68	0.288178	FALSE	FALSE
ADGRL1	46.3603	2.91455e-07	0.102362	0	0.882131	FALSE	FALSE
FAM3C	46.3072	1.83751e-08	0.1114	8.68453e-256	-0.63438	FALSE	FALSE
PLSCR1	46.3026	1.15439e-20	0.100256	5.18944e-244	-0.58672	FALSE	FALSE
NAA16	46.203	0.00438989	0.0744796	2.22078e-61	0.302695	FALSE	FALSE
SHROOM2	46.1713	1.59782e-11	0.1118	1.70232e-97	0.26367	FALSE	FALSE
TM2D3	46.0772	1.11762e-06	0.113758	4.24121e-80	-0.365737	FALSE	FALSE
MED12L	46.0734	0.394896	0.0797161	0	1.57561	FALSE	FALSE
ATPAF1	46.0689	0.00207006	0.078748	7.00935e-138	0.471457	FALSE	FALSE
DDX17	45.9981	0.161236	-0.0145013	7.63279e-227	-0.704936	FALSE	FALSE
FKBP9	45.9785	4.23435e-11	0.0962889	1.65563e-63	0.190349	FALSE	FALSE
TRRAP	45.9192	9.26909e-06	0.0896639	3.54856e-64	0.325863	FALSE	FALSE
UPF3B	45.9029	7.37799e-05	0.103076	8.47257e-34	0.282401	FALSE	FALSE
NAAA	45.7816	0.067567	0.0722117	4.78944e-95	0.266379	FALSE	FALSE
MYH14	45.7064	3.76314e-08	0.0888101	5.10288e-117	0.331273	FALSE	FALSE
ACACA	45.628	0.238313	-0.0123907	4.07445e-305	0.983878	FALSE	FALSE
MRPL48	45.6273	1.29781e-07	0.109945	2.30288e-57	0.247726	FALSE	FALSE
VLDLR	45.4628	5.14967e-12	0.097196	1.70349e-89	0.236611	FALSE	FALSE
ATAD1	45.4084	3.24082e-05	0.097505	1.74064e-128	0.434937	FALSE	FALSE
GAD2	45.3934	1.57628e-42	-0.254571	0	-2.97309	FALSE	FALSE
FAAP20	45.2514	4.11893e-08	0.0743868	7.16178e-37	0.132804	FALSE	FALSE
NAP1L2	45.227	1.51893e-09	0.128518	0	-0.852521	FALSE	FALSE
KCTD3	45.2212	0.000289582	0.0832779	1.61268e-151	0.51505	FALSE	FALSE
LMOD3	45.1619	3.45651e-60	0.0531657	1.18721e-24	0.0608224	FALSE	FALSE
FSIP1	45.1022	0.437576	0.084263	2.86751e-143	0.404524	FALSE	FALSE
GARNL3	45.0868	0.00769606	-0.0520231	0	-1.34883	FALSE	FALSE
OXR1	45.0679	9.61759e-111	-0.244565	0	1.66636	FALSE	FALSE
HS3ST5	45.0136	6.235e-18	0.13542	0	-1.24134	FALSE	FALSE
AKAP7	44.976	7.54565e-05	0.0774816	7.7035e-99	-0.44338	FALSE	FALSE
CEP57	44.8386	0.00100015	0.0779162	3.36693e-104	0.413826	FALSE	FALSE
SARM1	44.8185	0.161477	0.0787463	7.48786e-131	0.44134	FALSE	FALSE
USP9Y	44.7677	1.8619e-05	0.0946555	1.12505e-162	0.628224	FALSE	FALSE
PNISR	44.7575	0.154116	-0.0138974	2.01746e-117	0.486219	FALSE	FALSE
EIF3A	44.7548	7.58374e-09	0.116478	9.29857e-61	0.27909	FALSE	FALSE
RAI1	44.7427	3.91694e-05	0.101049	2.45121e-148	-0.685942	FALSE	FALSE
TIMM23B	44.7214	0.212276	0.0517938	2.74248e-80	0.404241	FALSE	FALSE
EEPD1	44.7108	0.000587838	-0.0296232	0	-1.24182	FALSE	FALSE
STEAP2	44.6606	1.87744e-05	0.100912	8.08049e-202	0.54298	FALSE	FALSE
SLC25A27	44.6524	1.51084e-08	0.110331	2.66732e-219	0.64961	FALSE	FALSE
C11orf58	44.6437	0.0172678	0.0624396	1.61063e-112	0.449027	FALSE	FALSE
ABHD12	44.6018	6.79166e-06	0.0945293	2.05904e-89	0.368194	FALSE	FALSE
TRNP1	44.5158	5.12248e-07	0.0852584	7.33103e-78	0.194882	FALSE	FALSE
H1FX	44.5014	1.07782e-07	0.108706	4.32073e-239	-0.58278	FALSE	FALSE
CKAP4	44.4914	7.04529e-07	0.0809704	6.16431e-40	0.141085	FALSE	FALSE
NPTN	44.4476	0.0136125	0.0570661	0	0.902061	FALSE	FALSE
ERG28	44.4114	6.7107e-11	0.099572	2.97554e-47	0.174001	FALSE	FALSE
PTPN9	44.3458	1.79825e-07	0.103788	3.46716e-275	0.747087	FALSE	FALSE
ADNP2	44.2886	0.0011471	0.0889643	7.17308e-63	0.287088	FALSE	FALSE
BCCIP	44.0844	2.27129e-06	0.106825	5.80131e-46	0.204816	FALSE	FALSE
PCGF5	44.066	0.11618	0.00611211	6.07712e-215	0.751583	FALSE	FALSE
MKRN3	44.0556	4.8015e-45	0.116635	5.55464e-199	-0.484303	FALSE	FALSE
CXCL13	44.0496	6.73881e-12	0.0701042	2.28185e-34	0.117267	FALSE	FALSE
INPP5A	44.04	0.00041329	0.0925717	3.69367e-137	0.460551	FALSE	FALSE
C3orf18	43.982	5.99026e-11	0.0777059	5.11107e-47	0.139772	FALSE	FALSE
LIAS	43.9423	3.98215e-07	0.0906409	1.29915e-37	0.209776	FALSE	FALSE
RUSC2	43.9356	3.57871e-05	0.0869273	1.03651e-147	0.534929	FALSE	FALSE
USP11	43.8939	4.03125e-05	0.0915386	5.62229e-304	-0.861732	FALSE	FALSE
UQCC1	43.8528	0.000185073	0.0838743	5.22209e-117	0.444434	FALSE	FALSE
LMNA	43.8156	5.35846e-09	0.0819591	1.41548e-98	0.278183	FALSE	FALSE
EGFL6	43.8059	9.31896e-66	0.0478316	3.20411e-22	0.0556646	FALSE	FALSE
TPST2	43.798	0.0242295	0.0760804	7.75866e-151	0.379311	FALSE	FALSE
ARL10	43.7885	0.00166388	0.100616	1.30891e-61	0.261326	FALSE	FALSE
LIMS1	43.6512	2.74836e-05	0.0870471	1.6547e-182	-0.690762	FALSE	FALSE
PAPOLA	43.6193	0.000502203	0.0697195	1.95951e-58	0.321387	FALSE	FALSE
ZNF148	43.5929	0.0447024	0.0243434	2.95204e-163	0.60461	FALSE	FALSE
OCIAD1	43.5824	6.55034e-09	0.0965953	1.18673e-169	-0.651175	FALSE	FALSE
LYPD5	43.5501	1.14617e-09	0.0872099	7.79909e-60	0.17184	FALSE	FALSE
UBXN2B	43.5414	0.00106024	0.082875	5.02452e-138	0.435283	FALSE	FALSE
ZNF507	43.5182	0.00144694	0.0918821	3.0379e-66	0.291602	FALSE	FALSE
SDHA	43.4736	1.4305e-06	0.105905	2.28332e-75	0.333153	FALSE	FALSE
HNRNPA2B1	43.4389	3.41823e-08	0.0778448	1.54905e-47	-0.340814	FALSE	FALSE
EDEM3	43.4382	2.23886e-06	0.10021	2.36149e-77	0.324577	FALSE	FALSE
BMPR2	43.3788	0.317119	0.000599316	0	1.10948	FALSE	FALSE
NDUFB9	43.3127	5.27511e-08	0.0929421	4.86254e-41	-0.187034	FALSE	FALSE
MIGA2	43.2764	0.00125559	0.0863211	2.0576e-73	0.239308	FALSE	FALSE
STAG1	43.2663	0.359741	0.00406913	5.1514e-98	-0.579819	FALSE	FALSE
TRIM26	43.2612	0.0053084	0.079815	4.45323e-36	0.173054	FALSE	FALSE
INTS7	43.2262	8.23741e-06	0.0959317	1.51397e-58	0.226718	FALSE	FALSE
ZNF652	43.218	7.07729e-07	0.0757832	3.1677e-92	-0.415568	FALSE	FALSE
GMPR	43.179	6.43463e-28	0.0762555	3.48827e-137	-0.259573	FALSE	FALSE
IFT43	43.1769	0.000902443	0.0828551	7.31449e-180	0.578822	FALSE	FALSE
SLC47A1	43.1666	0.000364803	0.0565903	3.47847e-164	-0.327461	FALSE	FALSE
SYT11	43.1484	1.23788e-12	0.124252	6.74077e-283	0.86977	FALSE	FALSE
EPHA8	43.1479	7.63893e-44	0.0514613	1.52915e-30	0.0675276	FALSE	FALSE
GDE1	43.1437	2.32362e-13	0.105466	1.06475e-51	0.186313	FALSE	FALSE
LNPEP	43.1357	1.05904e-05	0.0892513	5.42207e-156	-0.58682	FALSE	FALSE
USO1	43.087	0.000210167	0.0882552	1.0038e-39	0.293187	FALSE	FALSE
ASAH1	43.0374	6.79067e-06	0.109385	7.52419e-79	0.32104	FALSE	FALSE
SERGEF	42.9578	0.333065	0.0222474	5.63188e-238	0.712245	FALSE	FALSE
FAM193A	42.9359	0.000570599	0.0638693	9.89759e-77	0.376821	FALSE	FALSE
ACAP2	42.8938	0.0011993	0.0490573	1.02446e-174	0.622664	FALSE	FALSE
ABCG4	42.7472	8.57429e-07	0.062289	1.6741e-47	0.121745	FALSE	FALSE
RUNDC3B	42.7276	0.0645141	-0.0347647	0	1.01801	FALSE	FALSE
SULT4A1	42.6682	9.78981e-06	0.103507	0	-1.11025	FALSE	FALSE
LRRC23	42.6161	0.00494149	0.0727293	1.64791e-54	0.201192	FALSE	FALSE
UBE3C	42.602	0.00131807	0.0549127	1.74352e-102	0.449283	FALSE	FALSE
TDRD6	42.5494	3.5436e-05	0.0848208	1.63352e-62	0.193078	FALSE	FALSE
ANKRD12	42.5445	0.612824	-0.038469	1.63974e-64	-0.397894	FALSE	FALSE
DEPP1	42.5355	1.42589e-41	0.0601054	2.02255e-35	-0.276879	FALSE	FALSE
CEP68	42.5083	0.00723563	0.0900718	1.93156e-103	0.361431	FALSE	FALSE
PDE5A	42.4337	3.07848e-06	0.115092	2.50437e-148	0.491327	FALSE	FALSE
WWC2	42.3874	0.254446	-0.00568426	1.28975e-170	-0.55562	FALSE	FALSE
PPP2R1A	42.3772	5.87457e-07	0.110805	6.45477e-281	-0.763697	FALSE	FALSE
UROS	42.3651	4.10576e-05	0.106555	1.04454e-91	0.338885	FALSE	FALSE
KIAA1841	42.3434	0.000946215	0.0733541	6.65729e-172	0.571576	FALSE	FALSE
MAEA	42.3308	0.00017025	0.0964497	5.2412e-55	0.225002	FALSE	FALSE
ZNF445	42.3101	0.000619492	0.0962891	1.56546e-73	0.276584	FALSE	FALSE
CMTM6	42.308	7.74904e-06	0.0835942	1.30248e-54	0.176775	FALSE	FALSE
PEX1	42.2813	0.000517416	0.0893105	1.35683e-70	0.30653	FALSE	FALSE
CRADD	42.2084	0.00676061	0.0558824	1.0199e-152	-0.639386	FALSE	FALSE
NFKB1	42.1605	0.0177916	0.0595824	5.02331e-32	0.233844	FALSE	FALSE
SPIN3	42.132	0.256007	0.0779162	4.06228e-128	0.393249	FALSE	FALSE
CAAP1	42.09	0.014026	0.0854991	3.9904e-59	0.245199	FALSE	FALSE
PFKM	42.0623	0.000208169	0.0943152	2.68487e-91	0.264037	FALSE	FALSE
RAPGEF1	42.0339	0.00148983	0.068127	0	-1.21155	FALSE	FALSE
CX3CL1	41.9912	1.82759e-06	0.105465	3.3242e-133	0.34298	FALSE	FALSE
CCDC88A	41.9791	0.000213431	-0.0872889	6.16695e-287	1.37214	FALSE	FALSE
DHRS13	41.9586	1.50856e-36	0.0522269	9.75053e-30	0.0735274	FALSE	FALSE
NKX6-3	41.9565	2.00661e-126	0.0424105	9.53135e-20	0.0471511	FALSE	FALSE
ATP6V1F	41.8978	9.08035e-09	0.128765	0	-0.983059	FALSE	FALSE
RSRC1	41.8822	0.000126964	0.0754081	1.7098e-52	0.32464	FALSE	FALSE
SELENOM	41.8671	5.20834e-10	0.103535	8.25482e-141	-0.391497	FALSE	FALSE
CEP85L	41.8247	0.00569549	0.0373637	8.84545e-226	-0.737415	FALSE	FALSE
DYNC2LI1	41.7568	5.89878e-07	0.114154	1.1576e-212	0.655901	FALSE	FALSE
PPM1B	41.7262	2.15461e-11	0.0897321	2.85571e-89	0.486717	FALSE	FALSE
ACBD5	41.7022	0.00303439	0.0837115	4.30001e-40	0.184555	FALSE	FALSE
PDGFD	41.6315	3.73796e-18	-0.0982929	0	-1.99679	FALSE	FALSE
CFAP97	41.5743	6.21142e-07	0.0844894	2.08307e-26	0.154132	FALSE	FALSE
BLCAP	41.54	1.23226e-06	0.108813	6.7279e-227	-0.648913	FALSE	FALSE
NFX1	41.5151	5.47707e-05	0.0809369	1.74229e-98	0.424197	FALSE	FALSE
LAMC1	41.4888	0.124608	0.0807025	7.70479e-197	0.529282	FALSE	FALSE
MTRNR2L1	41.4752	4.45927e-11	0.0528832	3.76309e-22	0.0815257	FALSE	FALSE
CADM3	41.4539	0.000839435	0.0898042	6.94644e-246	-0.700751	FALSE	FALSE
MAP2K4	41.4399	0.223189	0.0271181	1.7011e-246	0.87731	FALSE	FALSE
AGPS	41.4368	0.0639343	0.0565976	8.70852e-48	-0.275507	FALSE	FALSE
CSE1L	41.4219	0.0005524	0.0936379	1.08898e-62	0.256188	FALSE	FALSE
HAGH	41.3988	5.17463e-05	0.101095	9.35374e-119	0.457946	FALSE	FALSE
DCAF17	41.2973	1.15202e-06	0.0945285	2.71947e-38	0.200607	FALSE	FALSE
PPARGC1B	41.2381	0.0767712	0.0775112	7.26343e-191	0.465774	FALSE	FALSE
GIT2	41.163	0.0368645	0.0556478	4.87377e-120	0.443525	FALSE	FALSE
ZBTB1	41.1493	0.00215596	0.0759548	8.24238e-34	0.208997	FALSE	FALSE
LRTM2	41.1486	1.90233e-09	0.0868123	1.07262e-72	0.176358	FALSE	FALSE
SLC25A4	41.1315	1.22386e-07	0.11561	0	-0.790782	FALSE	FALSE
CEP350	41.1188	0.00145127	0.0410138	2.59432e-49	-0.322855	FALSE	FALSE
TVP23A	41.0857	0.0514488	0.0790646	1.32145e-211	0.521057	FALSE	FALSE
VPS54	41.0662	2.21572e-05	0.072953	3.00158e-48	0.285748	FALSE	FALSE
PCSK2	41.0655	0.00544946	0.110089	0	1.54902	FALSE	FALSE
GLB1	40.979	0.00374248	0.0752178	4.58216e-155	0.465736	FALSE	FALSE
ATP11C	40.9491	1.49927e-22	0.0601489	0	-1.03209	FALSE	FALSE
ZNF33A	40.8824	0.000517416	0.0805982	7.46449e-32	0.257252	FALSE	FALSE
CDHR1	40.8783	2.00239e-15	0.066647	1.81822e-53	-0.182509	FALSE	FALSE
KANTR	40.8663	0.0110419	0.0469257	2.99154e-115	0.536154	FALSE	FALSE
NIPSNAP3A	40.829	1.93216e-08	0.0790745	1.97884e-42	0.13834	FALSE	FALSE
TXNDC15	40.8091	1.44956e-07	0.0914042	7.71777e-41	0.198276	FALSE	FALSE
PCYT1A	40.7865	0.00352566	0.0900408	8.15526e-60	0.217953	FALSE	FALSE
PEMT	40.7113	0.000159952	0.0738979	7.3491e-42	0.144459	FALSE	FALSE
NFYC	40.6875	0.00083057	0.0877963	3.51687e-77	0.318856	FALSE	FALSE
ZNF197	40.6766	0.0195899	0.0788216	1.26284e-58	0.277131	FALSE	FALSE
ZNF33B	40.6619	0.433045	0.047463	1.0466e-106	0.332395	FALSE	FALSE
GOLIM4	40.6147	0.038437	0.0120861	0	-1.22284	FALSE	FALSE
SDHB	40.6103	0.000742412	0.0959044	9.03103e-52	0.23442	FALSE	FALSE
DYNLL2	40.5458	0.000107268	0.0947157	0	-0.761907	FALSE	FALSE
ECM1	40.5424	9.62312e-10	0.0854561	2.24127e-54	0.166898	FALSE	FALSE
RABGAP1L	40.5323	2.37311e-50	-0.16113	0	0.900903	FALSE	FALSE
MEGF8	40.492	5.97128e-05	0.105457	4.20431e-120	0.367767	FALSE	FALSE
TMSB4X	40.4474	0.000384939	0.0701078	0	-1.51298	FALSE	FALSE
REPS1	40.4071	0.0586305	0.0190397	9.83647e-305	-0.861398	FALSE	FALSE
SMARCB1	40.3702	0.00034012	0.0914349	2.30892e-42	0.190748	FALSE	FALSE
XPO7	40.2486	0.000225713	0.0820137	1.66408e-83	0.397697	FALSE	FALSE
LCORL	40.1824	0.916444	-0.00643221	2.28022e-231	-0.747471	FALSE	FALSE
MTHFD1L	40.1456	0.00170632	0.0664146	0	-1.14278	FALSE	FALSE
AC015813.2	40.1165	0.0477184	0.0736544	9.06515e-50	0.191739	FALSE	FALSE
CADM1	40.0941	0.013189	-0.0543023	0	-1.92867	FALSE	FALSE
SLC7A1	40.0386	0.00894991	0.0870166	6.41148e-93	0.298953	FALSE	FALSE
INAFM1	40.0282	3.30054e-13	0.0814566	4.96957e-41	0.132699	FALSE	FALSE
EPM2AIP1	39.9996	0.000167565	0.0901423	6.19248e-91	-0.404929	FALSE	FALSE
ANGPT2	39.9943	8.71396e-06	0.0823804	7.49338e-65	0.197128	FALSE	FALSE
C9orf72	39.9781	0.0017677	0.0811411	1.49176e-90	0.340857	FALSE	FALSE
UBA3	39.9478	2.30467e-06	0.0963201	1.47268e-48	0.289178	FALSE	FALSE
HOOK3	39.9433	0.000912782	0.0559906	2.41662e-52	0.3577	FALSE	FALSE
MAPK9	39.9423	0.00553064	0.0620396	1.51264e-141	0.461097	FALSE	FALSE
NDUFAF2	39.9421	0.0176573	0.0699732	5.51217e-78	0.358583	FALSE	FALSE
SNX14	39.9414	0.00180644	0.0660245	7.5741e-110	0.428435	FALSE	FALSE
XXYLT1	39.8817	0.0324539	0.0781277	3.35811e-74	0.282326	FALSE	FALSE
TXNDC16	39.8267	0.0179282	0.0668416	2.80665e-174	-0.638445	FALSE	FALSE
CYTH3	39.7061	0.905552	0.0108771	1.16455e-292	-0.766597	FALSE	FALSE
PTPN5	39.6815	1.9837e-05	0.102167	7.44266e-273	0.68016	FALSE	FALSE
UBAP1	39.6719	0.00093609	0.0811033	1.29524e-65	0.302591	FALSE	FALSE
SMARCAL1	39.5172	0.0848146	0.0739575	9.7667e-34	0.216769	FALSE	FALSE
ANAPC16	39.5078	6.11643e-06	0.0932894	5.85304e-34	0.247058	FALSE	FALSE
ZFP90	39.4408	0.300983	0.0520609	7.66617e-123	0.464696	FALSE	FALSE
INTS4	39.3744	0.00175719	0.0768435	1.87226e-45	0.211481	FALSE	FALSE
PGAM1	39.321	1.70888e-06	0.119891	0	-1.16199	FALSE	FALSE
IMPACT	39.3081	3.54981e-07	0.0757232	1.69968e-43	0.142666	FALSE	FALSE
RIC8B	39.2427	0.0776501	0.0424356	7.20232e-172	0.564808	FALSE	FALSE
SLC17A5	39.2366	0.0368323	0.0705372	4.83894e-145	0.442592	FALSE	FALSE
MYO3B	39.1972	1.6242e-05	0.0471182	1.15926e-239	-0.335002	FALSE	FALSE
RBMX	39.1965	0.000284165	0.0826765	1.24749e-56	0.322264	FALSE	FALSE
TRIP11	39.1	0.00110281	0.0676055	2.65827e-35	0.276734	FALSE	FALSE
KLHL24	39.0622	2.41647e-05	0.0595757	1.26802e-141	0.598079	FALSE	FALSE
SCX	39.0206	0.0267904	0.065029	7.45905e-61	0.167217	FALSE	FALSE
SLC37A3	38.9521	0.000634014	0.09353	4.2681e-120	0.396204	FALSE	FALSE
RNF168	38.9438	0.028454	0.0761069	1.1746e-47	0.231591	FALSE	FALSE
FAF1	38.9437	7.34636e-07	-0.0690158	1.81298e-85	0.456265	FALSE	FALSE
UBE2K	38.9342	0.0218707	0.0419714	1.69653e-139	0.539556	FALSE	FALSE
RABGAP1	38.852	0.0882467	0.0338893	6.70368e-175	0.725609	FALSE	FALSE
CDKL2	38.7869	0.0609234	0.0767705	5.94854e-137	-0.437843	FALSE	FALSE
PANK3	38.7596	0.0167888	0.0784881	5.95349e-82	0.325255	FALSE	FALSE
SLC39A14	38.7431	0.0299601	0.0805962	1.3643e-141	0.380116	FALSE	FALSE
CALM3	38.6754	1.4956e-06	0.0954256	0	-2.05217	FALSE	FALSE
FLYWCH2	38.6634	0.000296066	0.073692	1.29883e-58	0.172403	FALSE	FALSE
CRTAP	38.6388	9.02907e-05	0.0813648	5.17948e-38	0.157265	FALSE	FALSE
PHC1	38.5688	0.0527146	0.0677554	5.47833e-111	0.334702	FALSE	FALSE
MTHFD2	38.5031	7.9256e-27	0.0570219	1.28786e-86	-0.224501	FALSE	FALSE
PYGB	38.4581	1.47663e-05	0.119188	4.31172e-114	0.418685	FALSE	FALSE
EML1	38.4501	2.06215e-08	0.117914	4.01991e-177	0.532094	FALSE	FALSE
PGP	38.3657	5.10535e-05	0.102949	1.3348e-134	0.487459	FALSE	FALSE
SMARCA1	38.3485	0.0128183	0.074699	7.64725e-133	0.398928	FALSE	FALSE
VDAC2	38.2869	1.2354e-06	0.0960826	3.92992e-163	-0.447952	FALSE	FALSE
ENO4	38.1759	1.28648e-07	0.0812512	2.09769e-77	0.243771	FALSE	FALSE
NRXN2	38.1435	0.134261	0.0472456	1.18357e-256	0.695356	FALSE	FALSE
SREK1	38.133	0.000567774	0.0717428	4.69746e-70	0.332059	FALSE	FALSE
LRRC38	38.116	1.17954e-11	0.030595	2.88363e-246	-0.231892	FALSE	FALSE
ACOT7	38.0943	0.000221709	0.0923813	5.60703e-168	0.549995	FALSE	FALSE
RPRD2	38.0929	0.616472	0.00720607	4.86783e-158	0.672421	FALSE	FALSE
UBAP1L	38.0533	0.0110839	0.0586953	6.2792e-221	0.64068	FALSE	FALSE
DDIT3	38.0146	1.70675e-15	0.0809188	1.48504e-28	-0.127799	FALSE	FALSE
SLC22A17	37.9778	0.000307568	0.0680677	0	-1.03155	FALSE	FALSE
GJD2	37.9559	3.0727e-42	0.0406346	2.8644e-23	0.053497	FALSE	FALSE
INHBB	37.9296	1.25146e-78	0.0518636	1.6468e-28	0.0665836	FALSE	FALSE
PPP2R5B	37.9053	0.00109075	0.0904333	4.7987e-55	0.230822	FALSE	FALSE
THADA	37.8871	0.000516094	0.0632253	8.13882e-58	0.335932	FALSE	FALSE
CHST12	37.8768	0.00136162	0.0843601	2.3059e-91	0.282393	FALSE	FALSE
HAVCR2	37.8518	0.00041804	0.0924027	3.44394e-197	-0.610517	FALSE	FALSE
CTPS1	37.8498	0.00100777	0.0760962	3.25245e-57	0.183368	FALSE	FALSE
PPTC7	37.8168	0.000193828	0.0832523	9.51485e-53	0.182608	FALSE	FALSE
DTX1	37.794	0.00308967	0.0799394	2.22758e-117	0.292529	FALSE	FALSE
RAD9A	37.7462	0.873941	0.00908022	4.13402e-269	0.744321	FALSE	FALSE
IL3RA	37.7252	1.83396e-10	0.07563	1.26463e-35	0.149477	FALSE	FALSE
MID2	37.7251	0.013719	0.062553	5.17183e-77	0.19873	FALSE	FALSE
KPNA5	37.7021	0.000508097	0.0763908	4.17503e-108	0.400343	FALSE	FALSE
PMS1	37.6946	0.0152128	0.0666322	1.8315e-104	0.403585	FALSE	FALSE
AMY2B	37.6262	0.00872461	0.0789524	3.55297e-131	0.435768	FALSE	FALSE
EEFSEC	37.6121	0.157492	0.0634404	1.66829e-69	0.279521	FALSE	FALSE
RNF44	37.596	3.67491e-05	0.0817886	2.59443e-63	0.198858	FALSE	FALSE
USP45	37.589	0.080983	0.0717625	7.94259e-75	0.302213	FALSE	FALSE
SUGP2	37.5785	0.0187225	0.0475807	4.52479e-214	0.672026	FALSE	FALSE
ACSL4	37.5642	0.0486481	0.0453228	4.29739e-111	0.438193	FALSE	FALSE
MEMO1	37.5539	0.00357713	0.0779489	4.88339e-48	0.171247	FALSE	FALSE
PCYOX1	37.5404	0.000993178	0.0893378	4.84568e-125	-0.399988	FALSE	FALSE
MAP1LC3B	37.5261	0.00142033	0.0824272	1.22715e-287	-0.687833	FALSE	FALSE
MROH8	37.5154	0.153785	0.0734598	2.7153e-78	0.26877	FALSE	FALSE
PAXIP1	37.5006	0.000314568	0.0897738	1.91034e-41	0.182514	FALSE	FALSE
BRWD1	37.4554	0.817744	-0.0151085	1.80352e-99	0.463563	FALSE	FALSE
ATXN1	37.4482	1.99198e-46	-0.189667	0	-0.840367	FALSE	FALSE
GAREM1	37.3813	0.00601542	0.0524945	2.60438e-291	-0.996924	FALSE	FALSE
ZNF511-PRAP1	37.3735	0.00022263	0.069822	4.35149e-67	0.166523	FALSE	FALSE
TMEM100	37.3413	4.39915e-116	0.0476496	6.18564e-90	-0.145996	FALSE	FALSE
TNFRSF19	37.3199	0.00119385	0.0580827	0	-0.590155	FALSE	FALSE
DCUN1D4	37.2983	0.0349432	0.0392381	1.90733e-169	0.624753	FALSE	FALSE
PIK3R3	37.1555	3.24137e-09	0.054653	8.60878e-36	0.0946624	FALSE	FALSE
RALGAPA1	37.1369	0.615235	-0.0329575	1.2026e-211	0.800942	FALSE	FALSE
BEST4	37.1104	5.87532e-19	0.0455563	4.22972e-30	0.0682424	FALSE	FALSE
OTUD7A	37.0645	5.48967e-07	-0.066376	0	1.93768	FALSE	FALSE
TIAL1	37.0607	0.000791015	0.080164	3.47949e-34	0.207879	FALSE	FALSE
SERPINI1	37.0602	0.67279	-0.00126734	0	-1.02384	FALSE	FALSE
HMCN2	37.0207	5.82187e-09	0.0482235	2.59499e-36	0.0935854	FALSE	FALSE
P4HTM	37.0046	0.00104651	0.0929976	2.09096e-153	0.514874	FALSE	FALSE
ZNF704	36.9832	0.0937942	0.0157294	0	-1.32914	FALSE	FALSE
RSPO3	36.9633	8.63747e-13	0.0667129	4.74064e-148	-0.253004	FALSE	FALSE
MLXIPL	36.9607	0.0728279	0.0723511	9.83246e-210	0.538916	FALSE	FALSE
ASIC1	36.9313	0.000298218	0.0624605	5.82155e-164	-0.365677	FALSE	FALSE
MSH2	36.8851	0.200972	0.0406932	5.29754e-190	0.624234	FALSE	FALSE
NGLY1	36.8314	0.261616	0.0555157	1.95041e-216	-0.680309	FALSE	FALSE
SLITRK3	36.798	0.000739756	0.0695497	1.48147e-81	0.203124	FALSE	FALSE
SLC25A16	36.776	0.0103789	0.0761841	9.86959e-66	0.327061	FALSE	FALSE
TUBB2A	36.767	1.28425e-08	0.122508	0	-1.49545	FALSE	FALSE
SOCS5	36.7113	0.964704	0.0459211	1.78884e-81	0.292626	FALSE	FALSE
LIN52	36.6898	0.244255	0.0475006	1.17017e-54	0.321362	FALSE	FALSE
ARG2	36.6654	0.115638	0.0304664	1.39408e-115	-0.302783	FALSE	FALSE
LPIN1	36.6653	0.013167	0.0496074	0	-0.864594	FALSE	FALSE
SH2B2	36.6277	6.84126e-10	0.0610844	6.50943e-42	0.115373	FALSE	FALSE
MREG	36.6057	0.00492819	0.0767117	6.30389e-272	-0.566623	FALSE	FALSE
CLTC	36.5645	0.000551918	0.0566805	1.21149e-197	-0.706455	FALSE	FALSE
TAF1D	36.5486	0.00175162	0.0584388	1.15228e-77	0.386118	FALSE	FALSE
GSDME	36.5313	0.00027107	0.0654513	1.11757e-58	0.166296	FALSE	FALSE
POGK	36.4964	3.66988e-06	0.0940238	5.79698e-32	0.172863	FALSE	FALSE
GALE	36.4537	0.000183473	0.0727231	3.37742e-62	0.169437	FALSE	FALSE
SUCLG1	36.3612	0.000843089	0.0928954	2.13485e-100	0.374252	FALSE	FALSE
MAPKAPK2	36.3441	1.35494e-16	0.0649983	2.67986e-56	0.159849	FALSE	FALSE
FO393400.1	36.3318	0.142294	0.0630557	1.81611e-66	0.209513	FALSE	FALSE
RB1	36.3131	0.00112062	0.0611548	5.41121e-174	-0.756133	FALSE	FALSE
TCHP	36.2277	0.00423575	0.0838512	1.52374e-40	0.278859	FALSE	FALSE
EML2	36.2195	0.00290184	0.0712984	7.9127e-176	0.539359	FALSE	FALSE
PGK1	36.1821	1.61805e-05	0.0978886	1.40526e-243	-0.658345	FALSE	FALSE
MPHOSPH9	36.1717	0.0307793	0.0418536	7.33507e-207	0.637997	FALSE	FALSE
PRKAA1	36.1708	0.0121744	0.0707429	2.48247e-19	0.124074	FALSE	FALSE
NBAS	36.1632	0.0675551	-0.0258802	6.47442e-198	0.678463	FALSE	FALSE
MTMR11	36.1452	4.49462e-14	0.0556214	2.82859e-34	0.0923739	FALSE	FALSE
GPRASP2	36.1264	0.0113842	0.0794006	9.39598e-111	-0.340282	FALSE	FALSE
R3HDM1	36.1009	2.52497e-79	-0.165253	0	-1.52252	FALSE	FALSE
EMSY	36.0844	0.0295297	0.0570027	1.31177e-31	0.218877	FALSE	FALSE
MRPS22	36.0537	1.08808e-09	0.0805111	1.50021e-52	0.183808	FALSE	FALSE
FAH	36.0519	1.35384e-19	0.0467609	8.21511e-25	0.0692817	FALSE	FALSE
RXRA	36.0493	0.000675757	0.0638853	5.00185e-182	-0.450081	FALSE	FALSE
ME2	36.0403	0.153657	0.0635196	7.15269e-98	0.374717	FALSE	FALSE
NAA15	36.0337	0.0148695	0.0592003	8.04819e-43	0.255174	FALSE	FALSE
MRPL19	36.0165	0.00013309	0.0953851	2.75916e-88	0.356236	FALSE	FALSE
ARHGAP35	36.0025	0.00226897	0.0637378	2.02601e-53	0.295489	FALSE	FALSE
CNTROB	35.9748	9.72809e-08	0.0625894	6.81923e-27	0.0949544	FALSE	FALSE
GOLGA2	35.9603	0.013397	0.0798267	9.79402e-42	0.186827	FALSE	FALSE
NHLRC3	35.952	0.000350296	0.0845311	1.94529e-71	0.332147	FALSE	FALSE
SPATS2L	35.9326	0.0678513	-0.0371602	0	1.24436	FALSE	FALSE
CXADR	35.9303	6.29912e-11	0.128522	1.06938e-250	0.641699	FALSE	FALSE
CCDC9B	35.9219	1.44187e-47	0.0492486	3.80883e-29	0.0731444	FALSE	FALSE
MICALL1	35.9112	1.03442e-32	0.0564811	9.66799e-40	0.101298	FALSE	FALSE
HSP90AA1	35.9034	2.12889e-06	0.0468224	0	-1.87258	FALSE	FALSE
FGF17	35.8777	0.856262	0.0561173	2.25761e-90	0.261496	FALSE	FALSE
DCP2	35.8696	0.0344621	0.0760491	8.5712e-61	0.249436	FALSE	FALSE
RAB11FIP5	35.8503	0.000452822	0.0631479	7.60656e-57	0.145778	FALSE	FALSE
XPOT	35.8051	0.00601521	0.0849749	1.09948e-51	0.218629	FALSE	FALSE
RAB3A	35.7841	2.88002e-06	0.114052	0	-1.21955	FALSE	FALSE
ZNRF1	35.7753	0.0153535	0.0669601	1.09409e-120	0.429295	FALSE	FALSE
XYLT2	35.7295	5.05516e-06	0.06711	1.7593e-31	0.115854	FALSE	FALSE
CCDC66	35.5754	0.0047779	0.0562824	7.21502e-106	0.489384	FALSE	FALSE
PCOLCE	35.5145	2.27142e-52	0.0441422	7.66167e-22	0.0544804	FALSE	FALSE
CLSTN1	35.4814	0.624807	0.0253581	0	-1.30802	FALSE	FALSE
SEMA6B	35.4789	0.0667456	0.0827308	1.76526e-138	0.355882	FALSE	FALSE
NDUFB1	35.4731	0.00481055	0.0828892	2.69891e-43	0.187926	FALSE	FALSE
APBA2	35.4635	0.718324	0.0204678	0	1.24444	FALSE	FALSE
WDR76	35.4156	5.254e-12	0.0523445	4.17033e-27	0.0796437	FALSE	FALSE
HMGN5	35.4014	0.0113337	0.0687685	6.88352e-58	0.193974	FALSE	FALSE
UBA6	35.3736	0.00124491	0.0641593	8.11399e-29	0.249428	FALSE	FALSE
DIS3L2	35.3534	0.228942	0.010706	4.01724e-64	0.405075	FALSE	FALSE
PLPP7	35.3516	0.0840785	0.0804617	1.76044e-89	0.324685	FALSE	FALSE
CTSL	35.35	7.74409e-08	0.0946552	7.56382e-45	0.190137	FALSE	FALSE
ZNF782	35.2351	0.203845	0.0507322	8.61812e-67	0.335822	FALSE	FALSE
NKX2-1	35.2209	8.71282e-106	0.0263693	1.06322e-63	-0.091925	FALSE	FALSE
FAM120B	35.1797	0.0529869	0.0270733	2.01493e-52	0.320203	FALSE	FALSE
MSRB2	35.133	1.19502e-05	0.0757748	1.12689e-26	0.124519	FALSE	FALSE
FAM43B	35.0969	7.38559e-17	0.0593564	3.5761e-36	0.0979292	FALSE	FALSE
MAP4K3	35.0842	0.120995	-0.0270215	2.52524e-182	0.635708	FALSE	FALSE
PDK1	35.0015	0.0221099	0.0711839	4.11622e-62	0.20387	FALSE	FALSE
CCT2	34.9051	0.0533022	0.0745277	8.32472e-112	-0.365862	FALSE	FALSE
HTR5A	34.8805	7.37057e-09	0.0665843	1.74757e-50	0.129115	FALSE	FALSE
KCNIP4	34.8452	3.16753e-108	-0.308313	0	3.25566	FALSE	FALSE
RRN3	34.8405	0.0135522	0.0723461	1.29558e-41	0.171306	FALSE	FALSE
SALL2	34.8112	9.16471e-17	0.0597361	2.70684e-40	0.10634	FALSE	FALSE
CEP250	34.8044	0.078201	0.0705218	1.05766e-76	0.244917	FALSE	FALSE
KDM2A	34.7966	0.0070085	0.0360085	1.02391e-41	0.285923	FALSE	FALSE
NCR3LG1	34.7583	0.398357	0.0733538	3.89168e-109	0.272534	FALSE	FALSE
HADH	34.7303	0.129508	0.0689026	1.07225e-49	0.182483	FALSE	FALSE
SPAG9	34.7244	0.0071504	0.0175384	9.38589e-113	0.564119	FALSE	FALSE
CDC42	34.6645	0.00779847	0.0732713	7.36052e-76	0.336523	FALSE	FALSE
AP1G1	34.6485	9.41789e-05	0.0787314	2.76785e-37	0.262559	FALSE	FALSE
CHSY1	34.5789	0.0388098	0.0733914	2.51159e-118	-0.500399	FALSE	FALSE
CCDC81	34.5727	3.35764e-12	0.0548942	2.80072e-21	0.0737066	FALSE	FALSE
ATP5MC2	34.5726	0.000600554	0.0835387	2.41525e-127	-0.441967	FALSE	FALSE
PRKAR2A	34.5085	0.0657392	0.036369	1.98954e-72	0.394082	FALSE	FALSE
GRIPAP1	34.4858	0.0620237	0.0751782	3.37713e-110	0.382686	FALSE	FALSE
HPS4	34.4682	0.015816	0.0700811	1.45891e-27	0.213961	FALSE	FALSE
CAND1	34.4398	0.0129475	0.065385	4.82519e-72	0.355648	FALSE	FALSE
IBTK	34.4394	0.000176304	0.0680373	5.86065e-95	0.435387	FALSE	FALSE
LRFN4	34.424	0.00079385	0.0735155	2.10281e-68	0.20343	FALSE	FALSE
ATP5F1C	34.3775	0.00272916	0.0857119	2.86259e-55	0.236968	FALSE	FALSE
MORN1	34.3712	0.06287	0.0824651	2.94366e-97	0.272959	FALSE	FALSE
MYL6B	34.3155	0.128155	0.0751592	4.53662e-83	0.252283	FALSE	FALSE
KLHL23	34.2525	0.486359	0.0395021	2.51251e-189	0.579263	FALSE	FALSE
LAMA5	34.1974	0.0731241	0.0535916	2.79204e-68	0.184782	FALSE	FALSE
HDAC2	34.1631	0.0018299	0.0927966	1.22681e-54	0.237337	FALSE	FALSE
CTNNA2	34.1551	5.92217e-90	-0.284277	0	2.39979	FALSE	FALSE
FRMPD3	34.142	0.013744	0.0341435	1.94156e-273	-0.461004	FALSE	FALSE
PEX3	34.1413	0.388677	0.0507588	1.55528e-119	0.440196	FALSE	FALSE
SHISA8	34.1085	4.60542e-31	0.050771	0	-1.01278	FALSE	FALSE
RALB	34.086	1.00001e-05	0.0763024	1.20336e-51	0.156243	FALSE	FALSE
DRICH1	34.072	2.09204e-06	0.0512335	1.30958e-32	0.0959784	FALSE	FALSE
COQ9	34.0636	0.0112431	0.0803854	1.02653e-74	0.2568	FALSE	FALSE
CADM2	34.0199	0	-0.50041	0	2.34641	FALSE	FALSE
TSPAN5	34.0058	2.24312e-17	-0.100214	0	1.75729	FALSE	FALSE
DYRK1A	33.9925	0.269329	0.00616898	9.19662e-123	0.513012	FALSE	FALSE
CYC1	33.9191	2.90345e-06	0.0841078	7.18772e-104	-0.304355	FALSE	FALSE
ZNF714	33.8181	0.112288	0.0704929	4.08705e-54	0.216686	FALSE	FALSE
RBM4B	33.8147	0.00232717	0.0789674	5.6125e-47	0.208727	FALSE	FALSE
CIART	33.798	2.77559e-09	0.0565072	2.54943e-35	0.0946097	FALSE	FALSE
ASXL1	33.7755	0.0343496	0.0384159	3.61216e-21	0.189414	FALSE	FALSE
SRRM2	33.7556	5.25773e-06	0.0664561	2.27473e-25	0.247399	FALSE	FALSE
LRRC24	33.7038	1.0129e-07	0.0631398	6.85591e-31	0.109997	FALSE	FALSE
ATF7IP	33.6594	0.000392291	0.0619375	3.8342e-38	0.299986	FALSE	FALSE
SLAIN2	33.6441	0.00381887	0.0781775	1.06015e-121	-0.471205	FALSE	FALSE
ENDOG	33.6183	3.44063e-09	0.0718729	3.7175e-27	-0.125873	FALSE	FALSE
NDUFA4	33.5798	1.82422e-05	0.0993091	0	-1.32276	FALSE	FALSE
IPO7	33.5647	0.00202283	0.0785802	8.18866e-62	0.286277	FALSE	FALSE
CSNK1G3	33.5638	0.0767962	0.0555192	1.71175e-123	0.43206	FALSE	FALSE
BHLHE41	33.5338	3.49855e-22	0.117501	0	-0.964242	FALSE	FALSE
TXLNG	33.5329	0.283406	0.0588716	1.16074e-98	0.367074	FALSE	FALSE
RASSF4	33.5254	6.47574e-12	0.0937893	2.47525e-194	-0.655454	FALSE	FALSE
SLC3A1	33.483	1.26611e-05	0.0708166	1.18729e-58	0.160539	FALSE	FALSE
PHKB	33.4768	0.313857	0.0108637	2.66849e-229	-0.796542	FALSE	FALSE
MT-ATP8	33.4413	5.90441e-07	0.0620053	3.08959e-39	0.121759	FALSE	FALSE
KBTBD6	33.3772	8.93222e-05	0.0724915	7.79492e-73	-0.245668	FALSE	FALSE
STMP1	33.3572	5.40531e-05	0.0763274	3.95972e-30	0.144115	FALSE	FALSE
ZNF467	33.3535	3.04074e-41	0.0418143	3.65661e-26	0.0590216	FALSE	FALSE
C1orf21	33.3443	0.0505736	-0.0495126	0	1.09684	FALSE	FALSE
TTC13	33.343	0.049172	0.057934	4.92887e-84	0.342522	FALSE	FALSE
ARAP3	33.3225	1.52847e-05	0.0651667	3.12124e-52	0.140128	FALSE	FALSE
TAMM41	33.3197	0.270956	0.0628782	2.00313e-70	0.30069	FALSE	FALSE
DNM3	33.2674	6.13473e-56	-0.343313	0	1.67021	FALSE	FALSE
MANEA	33.2178	5.24526e-11	0.0670871	1.22647e-27	0.106614	FALSE	FALSE
AC093668.1	33.212	6.08997e-21	0.0464948	6.52119e-24	0.0622008	FALSE	FALSE
DMXL1	33.2071	0.413603	-0.00443647	4.25191e-92	0.500491	FALSE	FALSE
CDK16	33.2061	0.0232471	0.0703642	2.63299e-47	0.166641	FALSE	FALSE
ATP10D	33.2033	0.868739	0.0341198	7.68837e-79	-0.275417	FALSE	FALSE
LRRC36	33.1734	1.952e-16	0.0463453	1.50479e-36	-0.117463	FALSE	FALSE
RAI14	33.0737	2.34224e-15	0.0718472	3.33741e-68	-0.21334	FALSE	FALSE
SLC25A25	33.0712	0.039676	0.0737424	6.30823e-99	0.269422	FALSE	FALSE
PSMA4	33.0711	0.00011462	0.0861119	4.35925e-39	-0.1935	FALSE	FALSE
SLC1A4	33.0545	0.279308	0.0697494	4.51896e-134	-0.408505	FALSE	FALSE
PKN2	33.0219	0.0463883	0.0175323	1.4524e-96	-0.555133	FALSE	FALSE
RNF227	32.9867	3.08142e-17	0.0481284	1.92972e-24	0.0658715	FALSE	FALSE
TIAM2	32.9714	0.515693	-0.0105434	5.01952e-257	0.787335	FALSE	FALSE
UBN2	32.9624	0.183514	0.0200676	3.34226e-118	0.534355	FALSE	FALSE
POM121C	32.9597	0.0451741	0.0509513	1.69455e-88	0.357842	FALSE	FALSE
ZCCHC7	32.9424	6.40551e-05	-0.0708626	8.23353e-98	0.479877	FALSE	FALSE
HDGFL3	32.8536	0.0301562	0.0468945	2.02011e-201	0.645698	FALSE	FALSE
ASNS	32.817	0.307082	0.0658434	2.93975e-94	0.332618	FALSE	FALSE
ACHE	32.7813	1.81434e-06	0.0598815	7.63169e-46	0.1254	FALSE	FALSE
USP34	32.7676	1.17264e-07	-0.087948	6.99017e-68	-0.394651	FALSE	FALSE
CFAP46	32.7662	0.00902231	0.0926166	0	-1.13134	FALSE	FALSE
SCG5	32.7411	2.05632e-05	0.0867596	0	-1.07212	FALSE	FALSE
ZBTB21	32.738	0.0108778	0.0754681	1.39342e-54	0.188024	FALSE	FALSE
TMEM191C	32.7279	0.000113869	0.0579458	1.00617e-54	0.136024	FALSE	FALSE
COTL1	32.694	1.49809e-10	0.0657127	0	-0.722907	FALSE	FALSE
ADCY10	32.6865	0.010096	0.0665386	7.47159e-55	0.16247	FALSE	FALSE
COX20	32.6783	5.35167e-05	0.0771054	6.68193e-55	0.216353	FALSE	FALSE
STAT5B	32.6647	0.299433	0.0375784	2.64829e-110	-0.441174	FALSE	FALSE
MTFMT	32.6025	0.236989	0.0663246	2.78193e-134	0.4169	FALSE	FALSE
LDHB	32.5836	5.60988e-05	0.0882313	2.4561e-240	-0.666719	FALSE	FALSE
XPA	32.5688	0.0170767	0.0700891	5.99878e-39	0.234924	FALSE	FALSE
BCL7A	32.5632	0.0027927	0.0899272	2.77543e-158	0.426431	FALSE	FALSE
NDUFS8	32.5567	0.0112471	0.0731887	1.99495e-37	0.162196	FALSE	FALSE
TMEM223	32.5486	0.00405021	0.0701701	5.81212e-44	0.152351	FALSE	FALSE
BAHCC1	32.5405	0.00497301	0.0760358	6.31187e-111	0.30434	FALSE	FALSE
ORC4	32.514	0.140436	0.040504	4.64495e-126	0.464318	FALSE	FALSE
NBPF19	32.4905	1.43088e-07	0.0695248	0	-0.571853	FALSE	FALSE
BBS7	32.4802	0.0566973	0.0690347	2.14461e-157	0.485502	FALSE	FALSE
ST7L	32.4473	0.0959505	0.0608035	3.63748e-50	0.288153	FALSE	FALSE
FUT10	32.4427	5.68526e-06	0.0820784	7.12549e-260	-0.523382	FALSE	FALSE
TPBGL	32.4226	1.69669e-57	0.0409588	8.95665e-20	0.0472172	FALSE	FALSE
LPCAT1	32.3727	0.0198176	0.0765391	4.76774e-101	0.26869	FALSE	FALSE
HS1BP3	32.372	0.167804	0.0694856	1.66468e-62	0.218209	FALSE	FALSE
ETV6	32.3694	0.855414	0.00155023	0	-1.81875	FALSE	FALSE
KIF20B	32.3538	0.000136832	0.0667386	6.09017e-38	0.131957	FALSE	FALSE
STAC3	32.3453	1.07223e-10	0.0603678	2.43059e-34	0.0964586	FALSE	FALSE
DNAJC27	32.3256	0.00912543	0.0720154	3.1875e-56	0.217417	FALSE	FALSE
NUDT3	32.3185	0.000647381	0.0815714	0	-0.79176	FALSE	FALSE
PSPC1	32.2991	0.902452	-0.00200702	1.4333e-117	0.488175	FALSE	FALSE
CAMK2G	32.2633	0.00170744	0.0410307	0	-1.44388	FALSE	FALSE
ANKRD34C	32.2483	9.62592e-24	0.0444764	6.39749e-24	0.059387	FALSE	FALSE
PIP4P2	32.2259	0.0400726	0.0737634	3.17349e-71	-0.31022	FALSE	FALSE
COQ8A	32.2119	0.0886869	0.0732723	7.99354e-85	0.317998	FALSE	FALSE
FRMD4A	32.2051	1.42345e-266	-0.517852	0	2.08267	FALSE	FALSE
TERF2IP	32.1914	0.0221483	0.0367642	2.07935e-159	-0.643421	FALSE	FALSE
ATP5F1D	32.1854	4.44447e-05	0.0935849	2.01124e-242	-0.589222	FALSE	FALSE
PMEPA1	32.1529	1.11293e-08	0.0818257	0	-0.963495	FALSE	FALSE
NARS2	32.1484	0.581377	0.0553931	9.15631e-38	0.208728	FALSE	FALSE
PACRGL	32.128	0.0381798	0.0624095	3.79102e-75	0.340255	FALSE	FALSE
LZIC	32.1209	0.000378753	0.0711424	2.84416e-31	0.14957	FALSE	FALSE
PLCXD2	32.1057	0.00061851	0.0499179	2.10038e-172	-0.377965	FALSE	FALSE
ECI1	32.1054	2.45372e-12	0.0694011	1.74398e-26	0.105189	FALSE	FALSE
DPF1	32.104	0.010871	0.0922128	7.15184e-154	0.417514	FALSE	FALSE
DNAJB2	32.0841	0.000105133	0.0735314	6.39919e-141	-0.496923	FALSE	FALSE
SLC25A36	32.0402	0.031246	0.03882	7.68561e-97	0.46799	FALSE	FALSE
AZI2	32.0376	0.458303	0.057456	5.97023e-43	0.195965	FALSE	FALSE
COX5A	32.0028	0.000284701	0.0793587	2.83494e-124	-0.35429	FALSE	FALSE
TSTD2	31.9691	0.0138697	0.0742918	4.32197e-39	0.207791	FALSE	FALSE
GNL1	31.96	0.122228	0.0727587	6.91882e-89	0.316361	FALSE	FALSE
ARID5B	31.94	0.00299213	-0.0644598	9.47133e-267	-0.909098	FALSE	FALSE
RAB30	31.9292	0.00092726	0.055229	1.53473e-252	0.724952	FALSE	FALSE
SPPL2B	31.9148	0.0190216	0.0726169	1.31827e-79	0.314566	FALSE	FALSE
PIP5KL1	31.9015	3.7582e-12	0.0404574	1.61803e-28	0.0664738	FALSE	FALSE
SEC23A	31.8974	0.0165854	0.0703418	2.45612e-66	0.297791	FALSE	FALSE
FOXK1	31.8825	1.15329e-06	0.108687	8.75056e-115	0.436092	FALSE	FALSE
SLC9A1	31.877	0.456475	0.0650795	2.04289e-80	0.23536	FALSE	FALSE
HNRNPH1	31.8531	0.0168902	0.0602881	6.13069e-46	0.261877	FALSE	FALSE
COL7A1	31.8429	0.0823677	0.0477984	8.24882e-80	-0.257572	FALSE	FALSE
TMEM169	31.8425	0.0205332	0.0632112	7.05758e-61	0.185167	FALSE	FALSE
P3H3	31.8398	0.259873	0.0621404	1.52667e-78	0.211985	FALSE	FALSE
C10orf143	31.8148	0.0185745	0.0561634	9.14853e-25	0.127617	FALSE	FALSE
NFASC	31.8043	0.0619394	-0.00812393	0	1.48756	FALSE	FALSE
NAA40	31.7996	0.00895428	0.0727197	4.03612e-53	0.177039	FALSE	FALSE
TIPRL	31.7914	0.0208396	0.0824412	7.44026e-110	0.363409	FALSE	FALSE
TMEM245	31.774	0.000492427	0.0617122	2.95419e-138	0.573914	FALSE	FALSE
PTCH2	31.7709	0.683106	0.0543701	4.75279e-166	0.428147	FALSE	FALSE
NDUFB5	31.7465	0.00106411	0.0838572	2.61938e-104	-0.340319	FALSE	FALSE
LRRC58	31.7201	0.000225963	0.0893726	2.61763e-59	0.256517	FALSE	FALSE
PNMA8A	31.5857	0.007192	0.0816244	0	-0.789724	FALSE	FALSE
USP8	31.5187	0.0505373	0.056555	4.48792e-64	0.307918	FALSE	FALSE
ARMH4	31.5128	0.00307111	0.0686597	1.4767e-78	-0.371404	FALSE	FALSE
SARS	31.4582	0.0104355	0.0830457	8.36178e-80	-0.346765	FALSE	FALSE
BRINP1	31.4382	0.703955	0.035309	0	1.4055	FALSE	FALSE
OPA1	31.4131	0.04965	0.0283652	4.46034e-114	0.464219	FALSE	FALSE
UQCC2	31.3805	0.0082148	0.069648	9.9529e-52	0.179761	FALSE	FALSE
CCDC93	31.3733	0.264935	0.0508669	1.40133e-108	0.386591	FALSE	FALSE
COQ3	31.2701	0.00102531	0.0613213	2.00949e-42	0.142913	FALSE	FALSE
SET	31.2595	0.000164417	0.102671	6.38707e-244	-0.636323	FALSE	FALSE
ADRA1D	31.2523	8.74583e-14	0.0380504	1.89134e-45	-0.111741	FALSE	FALSE
BAG2	31.2496	0.0150907	0.0597283	6.21513e-35	0.128726	FALSE	FALSE
ZNF586	31.228	0.477347	0.0449939	1.36779e-142	0.512075	FALSE	FALSE
ZNF540	31.1891	0.531416	0.0551864	7.03355e-134	0.418895	FALSE	FALSE
FH	31.1313	0.00552203	0.0642817	5.7351e-34	0.134611	FALSE	FALSE
KAT6A	31.0974	0.0142421	0.0376613	5.17214e-44	-0.344953	FALSE	FALSE
MFSD8	31.0645	0.18614	0.0663283	7.79254e-67	0.25473	FALSE	FALSE
NSFL1C	31.0437	0.0101843	0.0823059	2.5408e-42	0.206524	FALSE	FALSE
DCAKD	31.008	0.605055	0.0564666	2.651e-67	0.255918	FALSE	FALSE
RMDN2	31.0002	0.293761	0.0664284	3.41299e-133	0.377306	FALSE	FALSE
GK	30.9656	0.209653	0.0649694	1.14333e-83	0.299609	FALSE	FALSE
FAM222B	30.9435	0.610473	-0.00912848	1.74313e-76	0.426857	FALSE	FALSE
TMCO3	30.9423	0.096047	0.0576018	5.00053e-92	0.368779	FALSE	FALSE
ELOVL4	30.9227	0.912367	0.0546843	1.13927e-136	0.400762	FALSE	FALSE
SON	30.9022	6.73639e-06	0.0606082	5.24891e-108	-0.496074	FALSE	FALSE
CPT1C	30.8599	0.224309	0.0659317	3.96571e-195	0.53923	FALSE	FALSE
ARNT2	30.8447	7.02726e-15	-0.154905	0	1.47721	FALSE	FALSE
SFRP2	30.809	1.16444e-45	0.0471617	1.47418e-27	0.061605	FALSE	FALSE
PRKRA	30.784	0.140602	0.0628126	2.02518e-49	0.258239	FALSE	FALSE
SLC35G1	30.7579	6.13378e-12	0.0496661	1.96517e-27	0.0817108	FALSE	FALSE
ASCC1	30.6904	0.190186	0.0459899	2.13558e-29	0.203114	FALSE	FALSE
LRRC4	30.6762	0.719722	0.0600789	7.94683e-99	0.264006	FALSE	FALSE
GALNS	30.676	0.0853061	0.0548777	1.07391e-23	0.104771	FALSE	FALSE
CEBPZOS	30.6346	0.0966546	0.067674	3.71074e-33	0.195862	FALSE	FALSE
ZNF638	30.6049	1.55896e-05	-0.110252	1.02665e-215	-0.68217	FALSE	FALSE
DCUN1D2	30.6044	0.136921	0.0667727	1.57827e-107	0.398229	FALSE	FALSE
AL592183.1	30.6029	0.131253	0.0532259	8.87399e-46	0.289082	FALSE	FALSE
RERE	30.5812	2.26612e-34	-0.193777	2.06615e-165	-0.597311	FALSE	FALSE
CEPT1	30.5377	0.286343	0.0580448	3.90649e-49	0.260002	FALSE	FALSE
POMGNT2	30.5336	0.0287058	0.0718631	1.07761e-63	0.19022	FALSE	FALSE
TRIM62	30.4917	6.73681e-17	0.0588179	4.17487e-146	-0.323873	FALSE	FALSE
SMG6	30.4471	0.526967	0.00492207	1.28564e-76	0.370233	FALSE	FALSE
NCOA5	30.4433	0.116259	0.0654636	4.86212e-43	0.199326	FALSE	FALSE
RILP	30.4377	1.22517e-20	0.0492288	2.81962e-25	0.0674559	FALSE	FALSE
KLHL12	30.4373	0.0724162	0.0667883	1.19263e-38	0.157883	FALSE	FALSE
TSEN2	30.43	0.66879	0.0430551	5.28917e-95	0.359379	FALSE	FALSE
COX7A2	30.4044	0.0388098	0.077227	9.73069e-116	-0.366337	FALSE	FALSE
FAXC	30.3786	0.892965	0.0388044	9.50459e-230	0.60305	FALSE	FALSE
SAMD10	30.3584	1.69061e-06	0.048187	4.94448e-39	0.0961463	FALSE	FALSE
SCLT1	30.3548	0.18845	0.0276348	3.18002e-156	-0.663559	FALSE	FALSE
RPTOR	30.3476	0.130092	0.0279745	4.12124e-80	0.387657	FALSE	FALSE
MTM1	30.3347	0.246033	0.0563532	4.4335e-82	0.320796	FALSE	FALSE
GYS2	30.3324	4.88267e-15	0.043392	8.54125e-23	0.0615641	FALSE	FALSE
FHIT	30.3281	5.36175e-06	-0.151795	0	-1.56195	FALSE	FALSE
UXS1	30.2982	0.414181	0.0308613	2.27732e-139	0.398338	FALSE	FALSE
FBXO40	30.2495	0.00205609	0.0544147	1.76501e-47	0.121982	FALSE	FALSE
GUCY1A2	30.2451	0.0327511	-0.0226022	0	1.27572	FALSE	FALSE
RIF1	30.2202	0.000690663	0.0552329	6.66012e-55	0.309291	FALSE	FALSE
THEM4	30.2194	0.166002	0.0581597	1.84888e-92	0.292691	FALSE	FALSE
SKA2	30.1703	0.00291823	0.0604717	2.15525e-36	0.173401	FALSE	FALSE
USP36	30.0995	0.44697	0.0588676	4.98694e-38	0.209344	FALSE	FALSE
POLR3B	30.0407	0.535811	0.0622131	3.6215e-47	0.198178	FALSE	FALSE
ARHGEF11	30.0383	0.521189	-0.0137572	2.45698e-204	0.652102	FALSE	FALSE
PDCD5	30.0227	0.686564	0.0494279	5.10147e-45	0.193756	FALSE	FALSE
PAK2	30.0219	0.0108464	0.0656623	2.80736e-19	0.19347	FALSE	FALSE
RIPOR1	30.0162	0.0932317	0.0706631	9.43281e-143	0.397786	FALSE	FALSE
PRRC2C	30.0113	0.794413	-0.0180781	4.33974e-117	-0.661799	FALSE	FALSE
EIF3K	30.0003	0.148226	0.0619954	8.78566e-53	0.256326	FALSE	FALSE
FNDC10	29.9811	0.00175455	0.0540341	3.41992e-46	0.123488	FALSE	FALSE
IQCN	29.9687	3.44711e-12	0.047808	7.24179e-24	0.0735114	FALSE	FALSE
DNAJB14	29.9333	0.0746311	0.0293763	3.65131e-118	0.467589	FALSE	FALSE
MSH6	29.9242	0.0113991	0.0640518	6.33839e-27	0.134006	FALSE	FALSE
KMT2E	29.9179	0.394144	-0.0408837	1.56263e-35	0.275249	FALSE	FALSE
DHRS7B	29.9069	0.855414	0.058797	4.84445e-78	0.320683	FALSE	FALSE
BTD	29.8967	2.1654e-07	0.0630443	3.04601e-39	0.146314	FALSE	FALSE
C1orf122	29.8955	7.93763e-05	0.0927189	7.41591e-63	0.248253	FALSE	FALSE
BSDC1	29.8771	0.0218707	0.0646059	4.80123e-60	0.3021	FALSE	FALSE
NSD2	29.865	0.80817	0.0041609	3.26373e-153	0.547912	FALSE	FALSE
GCH1	29.8549	1.63186e-07	0.0507185	8.06211e-36	0.0955082	FALSE	FALSE
TMEM200B	29.8443	2.7212e-89	0.0353549	1.63602e-16	0.0387928	FALSE	FALSE
CPEB4	29.8412	0.581729	0.00373383	7.39476e-164	-0.660664	FALSE	FALSE
NDUFAF4	29.8293	0.000345886	0.0849768	3.91747e-96	-0.298643	FALSE	FALSE
SIRPA	29.8122	9.26327e-14	0.140015	4.47984e-226	0.826513	FALSE	FALSE
TRAF3IP2	29.7992	6.27864e-07	0.0652119	7.79747e-111	-0.259909	FALSE	FALSE
TOR1AIP2	29.7782	0.115234	0.0644451	1.90077e-71	0.289461	FALSE	FALSE
IWS1	29.7458	0.00737165	0.0565979	1.43081e-24	-0.188977	FALSE	FALSE
KLHL20	29.7443	0.0553513	0.0678185	3.62926e-30	0.174061	FALSE	FALSE
HSD17B12	29.7418	0.443139	0.0167421	1.63189e-73	0.387023	FALSE	FALSE
ANKRD36	29.7333	5.42349e-08	-0.108258	4.42081e-293	0.912265	FALSE	FALSE
PPP6R3	29.7263	0.841801	-0.0226875	3.49072e-25	-0.227284	FALSE	FALSE
SCARF1	29.7024	1.51811e-15	0.0599621	3.60741e-38	0.0987286	FALSE	FALSE
GPC1	29.6921	0.668831	0.0445146	2.75544e-215	0.587322	FALSE	FALSE
SGIP1	29.6903	4.73268e-14	-0.136958	0	1.72438	FALSE	FALSE
B4GAT1	29.6772	3.37408e-05	0.0951796	0	-0.931232	FALSE	FALSE
RGS3	29.6763	1.32838e-27	0.0788139	9.52255e-69	-0.189155	FALSE	FALSE
CLUH	29.6757	0.0247764	0.0672426	1.91232e-53	0.183117	FALSE	FALSE
PPP1CC	29.6241	0.000360774	0.0737693	1.96206e-47	-0.217555	FALSE	FALSE
CHST2	29.6182	1.53105e-10	0.0665701	6.87787e-47	-0.154253	FALSE	FALSE
MICAL3	29.5832	2.12583e-10	-0.0967098	0	1.42587	FALSE	FALSE
COCH	29.5815	0.394896	0.0449299	8.67474e-49	-0.167709	FALSE	FALSE
CDS2	29.5778	0.0187456	0.0547264	4.60265e-72	0.349893	FALSE	FALSE
MFSD14C	29.5697	0.0584774	0.0338554	2.77446e-39	0.251461	FALSE	FALSE
SGCB	29.5502	0.00276337	0.0744254	1.92738e-65	0.223902	FALSE	FALSE
BOLA3	29.5372	0.107968	0.0648268	1.57077e-63	0.189981	FALSE	FALSE
MBNL1	29.4994	0.603311	-0.013372	0	-1.15374	FALSE	FALSE
PLEKHO1	29.4978	0.323902	0.0286156	6.39351e-267	-0.557858	FALSE	FALSE
SLC46A3	29.4964	0.000630254	0.073053	1.54764e-39	0.15377	FALSE	FALSE
KLHL18	29.4911	0.219722	0.0680264	7.80897e-70	0.268187	FALSE	FALSE
RBBP4	29.4784	0.00616535	0.0723035	1.14654e-40	0.230495	FALSE	FALSE
WSB1	29.469	0.854005	-0.0457065	1.05037e-145	-0.594648	FALSE	FALSE
DLST	29.441	0.0946271	0.0710753	8.48008e-52	0.199618	FALSE	FALSE
TCERG1	29.4127	0.190789	0.0244631	3.40607e-122	0.479897	FALSE	FALSE
KCTD6	29.412	0.00358497	0.0663556	5.08015e-60	0.199286	FALSE	FALSE
PPIP5K1	29.3714	0.200287	0.0448082	7.62176e-232	0.649605	FALSE	FALSE
EFHC1	29.3664	0.361717	0.0611952	1.65867e-70	0.278626	FALSE	FALSE
MAP2K2	29.3634	0.0108466	0.0832065	2.04225e-128	-0.43677	FALSE	FALSE
ASPDH	29.3359	6.55927e-06	0.0531512	1.39008e-30	0.0993222	FALSE	FALSE
SLC9C2	29.3095	5.97949e-06	0.0549787	5.02424e-44	0.12483	FALSE	FALSE
ZDHHC18	29.3066	0.647026	0.0577782	4.55495e-72	0.234596	FALSE	FALSE
C17orf100	29.3059	0.000286128	0.0549521	1.84003e-50	0.134606	FALSE	FALSE
WDR89	29.295	0.185742	0.0639048	2.00707e-26	0.126077	FALSE	FALSE
BLVRA	29.2754	0.239569	0.0561522	5.53059e-43	0.155132	FALSE	FALSE
CLCN4	29.26	0.000449103	0.0871198	2.47912e-157	0.502307	FALSE	FALSE
KIAA0825	29.2306	0.000419288	-0.072759	2.64608e-302	0.921647	FALSE	FALSE
CLHC1	29.2172	0.930841	0.0493896	3.28718e-63	0.241815	FALSE	FALSE
CDHR2	29.1984	0.0295082	0.0497121	8.20933e-48	0.120023	FALSE	FALSE
CCDC149	29.1971	0.875058	0.044598	7.46695e-69	0.278994	FALSE	FALSE
DCTN2	29.1485	0.0551603	0.0699492	1.65221e-57	-0.270787	FALSE	FALSE
IFT20	29.138	0.321314	0.0615617	2.80264e-88	0.320251	FALSE	FALSE
MSH3	29.0966	0.235917	0.0282669	8.28169e-96	0.41491	FALSE	FALSE
GALNT11	29.08	0.871025	0.00529545	7.88253e-307	0.815591	FALSE	FALSE
ZSCAN23	29.0667	0.0757934	0.0598979	1.29552e-63	0.178867	FALSE	FALSE
RAB21	29.0045	0.0559779	0.0665233	1.92019e-30	0.213693	FALSE	FALSE
MTCL1	28.997	0.890816	0.0130378	4.54132e-269	0.713607	FALSE	FALSE
PHTF1	28.9935	0.622922	0.0234768	7.06938e-264	0.686674	FALSE	FALSE
GATAD2A	28.9525	0.0541902	0.0476832	8.13465e-71	-0.310028	FALSE	FALSE
ADAR	28.919	0.062807	0.058215	7.04082e-75	-0.37133	FALSE	FALSE
RBM45	28.9009	0.453587	0.0546295	7.94744e-27	0.155271	FALSE	FALSE
CA7	28.8916	0.00242141	0.0708786	6.79739e-70	0.173116	FALSE	FALSE
ZNF589	28.8828	0.375335	0.0618038	1.4207e-93	0.321855	FALSE	FALSE
HRK	28.8498	0.00882247	0.0786189	5.74915e-65	0.192442	FALSE	FALSE
ADGRB1	28.8307	0.000764342	0.0861226	5.74765e-244	0.609155	FALSE	FALSE
ST6GAL2	28.7618	0.290445	0.0376321	0	-0.868615	FALSE	FALSE
KLC4	28.7575	0.725535	0.0539591	2.68825e-61	0.242282	FALSE	FALSE
ABHD5	28.7429	0.458832	0.0611532	7.50448e-65	0.25141	FALSE	FALSE
VWA5A	28.7354	0.000134033	0.0290027	7.68388e-78	-0.163653	FALSE	FALSE
SNRNP70	28.7202	0.115013	0.008593	4.97236e-84	-0.552807	FALSE	FALSE
PPFIA4	28.6974	0.0211184	0.0645543	2.39843e-281	0.68845	FALSE	FALSE
WNT3	28.6813	0.0445506	0.0547695	1.53398e-219	-0.469329	FALSE	FALSE
RNFT2	28.6428	0.499338	0.0493297	5.16739e-109	0.326139	FALSE	FALSE
UBE2E1	28.6315	0.0818932	0.045561	1.76784e-117	-0.544966	FALSE	FALSE
PSIP1	28.6084	0.239521	0.0311194	1.09175e-128	0.484208	FALSE	FALSE
FOXK2	28.6042	0.0292581	0.0410388	2.43961e-53	0.347586	FALSE	FALSE
FAM13B	28.5669	0.57323	-0.0336719	1.3953e-77	0.404175	FALSE	FALSE
LRRC4B	28.5344	0.0590886	0.0461474	2.64004e-271	0.677848	FALSE	FALSE
TMEM230	28.5308	0.0465249	0.0625479	1.90488e-46	0.252073	FALSE	FALSE
RCBTB2	28.5104	0.00961121	0.0655687	8.54341e-137	-0.407346	FALSE	FALSE
TPR	28.4324	0.00440763	0.0813766	8.98651e-22	0.176018	FALSE	FALSE
SPESP1	28.4291	0.883015	0.0472224	3.31689e-45	0.224164	FALSE	FALSE
CAMLG	28.3909	0.0585893	0.0699193	2.66981e-132	-0.443287	FALSE	FALSE
WDR12	28.3893	0.120332	0.0737272	8.63037e-70	0.257853	FALSE	FALSE
TMEM62	28.3881	0.59711	0.0610015	1.45546e-61	0.257794	FALSE	FALSE
GALNT14	28.3753	0.0445771	0.0479686	0	-1.88957	FALSE	FALSE
GABRB3	28.351	6.3767e-60	-0.131868	0	1.83823	FALSE	FALSE
SASH1	28.3412	1.46831e-11	0.0940193	0	-2.06026	FALSE	FALSE
RICTOR	28.3268	0.877555	-0.0242485	1.83235e-77	0.408783	FALSE	FALSE
PIK3CB	28.3098	0.569022	0.00892155	7.37619e-126	-0.542904	FALSE	FALSE
EPDR1	28.2218	0.975805	0.0484202	1.42663e-149	-0.438528	FALSE	FALSE
LNP1	28.2191	0.0191042	0.0524488	5.93249e-44	0.136418	FALSE	FALSE
CAND2	28.2049	0.984652	0.0570828	1.56452e-109	0.319072	FALSE	FALSE
RAB9B	28.1961	0.57192	0.0677816	4.72069e-118	0.321085	FALSE	FALSE
ATG5	28.1949	0.782104	0.00822272	2.69322e-138	0.472035	FALSE	FALSE
ANKRD13D	28.1942	0.310783	0.0603759	1.90763e-77	0.29002	FALSE	FALSE
CDK13	28.1894	0.107389	-0.0466058	1.18204e-47	0.316793	FALSE	FALSE
NAA38	28.1869	0.3266	0.0621564	6.3828e-71	0.244388	FALSE	FALSE
SHLD2	28.1474	0.673485	0.0397509	2.9754e-43	0.248871	FALSE	FALSE
C17orf75	28.1164	0.1802	0.0534453	1.01984e-43	0.156626	FALSE	FALSE
SETD3	28.1136	0.0176495	0.067087	1.30747e-106	0.386284	FALSE	FALSE
LEMD3	28.1024	0.46948	0.0513519	5.45454e-63	0.278694	FALSE	FALSE
BPHL	28.0877	0.508361	0.0570368	9.09079e-56	0.178712	FALSE	FALSE
PRCD	28.0449	3.86022e-11	0.0547479	1.65116e-43	0.119023	FALSE	FALSE
HDAC8	28.0035	1.27837e-06	-0.0943301	1.07552e-179	0.670294	FALSE	FALSE
IFFO2	28.0001	0.00028609	0.0585208	3.67184e-50	0.141654	FALSE	FALSE
SEC61A1	27.9947	0.00721366	0.0650529	8.97748e-27	0.130635	FALSE	FALSE
ACOT9	27.9625	0.191039	0.0537702	2.56492e-65	0.177804	FALSE	FALSE
GPRIN1	27.9413	0.200431	0.0567765	4.49966e-66	0.172558	FALSE	FALSE
ILF3	27.9051	0.0538516	0.0632339	7.77988e-37	0.189519	FALSE	FALSE
IMMT	27.8648	0.165446	0.0618668	1.00451e-30	0.186449	FALSE	FALSE
BTN3A1	27.8366	1.11028e-16	0.0414353	1.29641e-36	-0.117488	FALSE	FALSE
ARMCX1	27.8156	0.00154458	0.0607793	2.38318e-30	0.122101	FALSE	FALSE
CEP63	27.794	0.0111058	0.0625053	7.19184e-59	0.291652	FALSE	FALSE
CAMSAP1	27.7893	0.0988467	0.0631273	4.31673e-76	0.311268	FALSE	FALSE
ARSB	27.7863	0.822207	0.0377025	1.88267e-42	-0.261871	FALSE	FALSE
SRSF5	27.7442	0.000502588	0.0579583	7.57074e-61	0.400719	FALSE	FALSE
MPP6	27.7399	0.046428	-0.0347233	1.14638e-287	0.767183	FALSE	FALSE
ANP32E	27.7389	0.00067803	0.0609016	2.6285e-38	0.128867	FALSE	FALSE
PHKA2	27.7295	0.416973	0.0490112	6.57068e-35	0.211608	FALSE	FALSE
ERCC6L2	27.7053	0.278017	0.0207102	1.06932e-72	0.420575	FALSE	FALSE
DNAJC11	27.703	0.427426	0.050714	4.53277e-72	0.286054	FALSE	FALSE
FBXO42	27.7023	0.138795	0.0251975	1.32908e-107	0.43338	FALSE	FALSE
GGT7	27.697	0.460415	0.027212	8.31811e-135	0.480911	FALSE	FALSE
ACAT1	27.6732	0.49347	0.0539739	2.89907e-82	0.305876	FALSE	FALSE
ZBTB7C	27.652	0.000436466	0.0882232	1.29904e-216	-0.637114	FALSE	FALSE
POP1	27.6201	0.206683	0.0657714	1.47413e-65	0.207325	FALSE	FALSE
FAM89A	27.6025	1.01807e-34	0.0448335	1.68002e-206	-0.275298	FALSE	FALSE
B3GAT3	27.5979	0.112661	0.063864	9.08598e-47	-0.225463	FALSE	FALSE
NDN	27.577	7.285e-06	0.0681094	1.28514e-135	-0.353591	FALSE	FALSE
C20orf27	27.5674	0.000712709	0.0536297	2.72348e-39	0.115041	FALSE	FALSE
PRRC2B	27.5625	0.100033	0.0192713	2.21654e-83	0.385231	FALSE	FALSE
STK31	27.5608	1.66405e-10	0.0472196	9.72374e-28	0.0860888	FALSE	FALSE
PRH1	27.5582	0.615236	0.0487719	5.15854e-102	0.282874	FALSE	FALSE
SLMAP	27.5506	0.666161	-0.00140052	1.1834e-89	0.419123	FALSE	FALSE
MFSD11	27.5272	0.893663	0.0144614	3.18435e-35	-0.225608	FALSE	FALSE
TMED4	27.5216	0.114479	0.070132	2.96622e-47	0.215475	FALSE	FALSE
S100PBP	27.5208	0.00866503	0.0661687	3.32505e-41	-0.255246	FALSE	FALSE
PLEKHH3	27.5141	0.0445811	0.0432166	3.98802e-35	0.111435	FALSE	FALSE
TCEAL7	27.4989	0.000621504	0.076064	3.92296e-211	-0.480863	FALSE	FALSE
CAPN7	27.4939	0.520251	0.028467	3.32235e-43	-0.297792	FALSE	FALSE
MSANTD4	27.4663	1.71579e-05	0.0800852	9.28997e-67	0.236128	FALSE	FALSE
ISCU	27.443	0.000536061	0.0931433	0	-0.970812	FALSE	FALSE
GOT2	27.3685	0.0900692	0.0709401	2.06848e-72	0.284378	FALSE	FALSE
STRN3	27.3509	0.796493	-0.00709595	1.17902e-54	0.32101	FALSE	FALSE
AL391987.2	27.3201	0.95778	0.0451077	5.26619e-72	0.178063	FALSE	FALSE
IST1	27.3144	0.105045	0.0606508	2.10488e-21	0.157065	FALSE	FALSE
TDG	27.3062	0.261267	0.066403	4.08668e-60	0.227909	FALSE	FALSE
NME4	27.3026	0.632014	0.0486971	1.08872e-72	0.210024	FALSE	FALSE
ARID5A	27.2724	1.29913e-08	0.0640884	6.72409e-67	-0.225937	FALSE	FALSE
TPTE2	27.2204	0.0190386	0.0541383	2.14702e-25	0.0985571	FALSE	FALSE
TTC33	27.165	0.395119	0.0614867	1.68247e-54	0.252369	FALSE	FALSE
PRDM5	27.0992	0.0630329	0.0619248	2.0541e-102	-0.307589	FALSE	FALSE
PPP4R4	27.0825	0.643809	0.0151931	1.39151e-236	0.622954	FALSE	FALSE
UNC13A	27.0691	0.867211	0.00933566	0	0.975688	FALSE	FALSE
ARFGEF3	27.0491	0.065205	-0.0507	0	1.4521	FALSE	FALSE
ATP5PF	27.0351	0.00730035	0.0775183	9.38498e-225	-0.583235	FALSE	FALSE
AFG3L2	27.0298	0.42168	0.0571002	4.16529e-43	0.197579	FALSE	FALSE
SLC36A4	26.943	0.563543	0.0124161	2.4345e-72	0.315506	FALSE	FALSE
HPS1	26.9426	0.0014882	0.0630736	4.19329e-47	0.160801	FALSE	FALSE
UBA1	26.9393	0.0469044	0.0647111	2.13947e-118	-0.419978	FALSE	FALSE
UBE2D3	26.9188	0.924712	-0.0189481	2.7554e-82	-0.460124	FALSE	FALSE
SLC27A4	26.9151	0.739404	0.0581433	1.55105e-78	0.300075	FALSE	FALSE
SCAMP1	26.9067	0.384666	0.0398659	1.21472e-89	0.363837	FALSE	FALSE
CYP2U1	26.8986	0.221613	0.0387492	2.27169e-87	0.267531	FALSE	FALSE
WDR45B	26.8852	0.24287	0.0578245	5.86695e-25	0.159533	FALSE	FALSE
PAFAH1B2	26.8742	0.00894624	0.0749923	4.09212e-153	-0.50127	FALSE	FALSE
AC027644.4	26.8648	0.0630734	0.0480726	2.12418e-78	0.346154	FALSE	FALSE
C6	26.8253	1.61041e-17	0.0359279	1.28199e-18	0.0489335	FALSE	FALSE
NUP160	26.8175	0.752263	0.0237855	1.43401e-43	-0.284379	FALSE	FALSE
BET1	26.8021	0.0291422	0.0580341	1.8192e-23	0.132713	FALSE	FALSE
PDSS1	26.7834	0.350242	0.0396215	0	-0.619456	FALSE	FALSE
EIF4EBP2	26.7707	0.0543143	0.0571418	8.86302e-47	0.166461	FALSE	FALSE
LEMD1	26.743	5.20689e-05	0.0428028	2.24264e-51	-0.150995	FALSE	FALSE
NARS	26.7356	0.162868	0.0656756	8.93027e-145	-0.453636	FALSE	FALSE
PURG	26.7163	0.382096	0.0230536	2.66536e-173	0.513252	FALSE	FALSE
DACT2	26.7095	8.49385e-115	0.0308429	1.29621e-16	0.0347362	FALSE	FALSE
ALDH1L2	26.7068	0.123482	0.0395717	4.65575e-84	0.258167	FALSE	FALSE
RNF11	26.6895	0.409291	0.0448624	5.97116e-269	-0.751634	FALSE	FALSE
CTSA	26.6833	0.474389	0.059243	2.77353e-69	0.238335	FALSE	FALSE
CMIP	26.6809	0.340195	-0.0256034	0	0.986198	FALSE	FALSE
ECI2	26.6604	0.00257013	0.0621917	7.1864e-30	0.139293	FALSE	FALSE
TTLL11	26.5936	0.00507962	0.0463093	0	0.979629	FALSE	FALSE
PWWP2A	26.5526	0.00336484	0.0624206	3.49258e-73	0.364656	FALSE	FALSE
NDUFB2	26.5512	0.225395	0.0581192	1.20342e-100	-0.340072	FALSE	FALSE
PRSS12	26.5408	0.652356	0.0160988	0	-0.513847	FALSE	FALSE
BCLAF3	26.5162	0.146547	0.0520385	1.93755e-36	0.21847	FALSE	FALSE
RBM33	26.5061	0.073719	0.0310114	3.32179e-24	0.210675	FALSE	FALSE
NEURL2	26.5017	7.94114e-11	0.0408605	1.61847e-19	0.058113	FALSE	FALSE
GPR61	26.4928	0.00749347	0.0535815	1.67916e-48	0.119886	FALSE	FALSE
SUGT1	26.4829	0.103434	0.0643901	9.67858e-89	-0.378028	FALSE	FALSE
TAF5L	26.4824	0.00896293	0.0584178	3.16847e-18	0.0981328	FALSE	FALSE
GNAI3	26.4549	0.744124	0.0479085	7.17888e-84	0.31346	FALSE	FALSE
MTFR1L	26.4443	0.163317	0.0669946	1.46566e-45	0.172975	FALSE	FALSE
ANO8	26.4231	0.17279	0.0542398	4.70741e-155	-0.365525	FALSE	FALSE
HAT1	26.3938	0.987351	0.0525733	2.61843e-42	0.1928	FALSE	FALSE
KDM2B	26.3848	0.757575	0.0352059	1.46876e-56	0.388639	FALSE	FALSE
LONRF1	26.3544	0.341756	0.0600937	1.31408e-154	0.495157	FALSE	FALSE
FRRS1L	26.3499	0.00901751	-0.0355588	0	1.0793	FALSE	FALSE
UBE2F-SCLY	26.3448	0.000308768	0.0483293	1.68787e-26	0.0886548	FALSE	FALSE
TTC19	26.2779	0.480333	0.0110155	3.24078e-149	0.594159	FALSE	FALSE
ST8SIA2	26.2758	1.66956e-28	0.0418308	2.99547e-95	-0.188622	FALSE	FALSE
STIP1	26.27	0.000881622	0.0669088	3.54086e-172	-0.458613	FALSE	FALSE
TATDN3	26.2671	0.244327	0.0588886	1.32047e-80	0.37373	FALSE	FALSE
TMEM87B	26.2125	0.221173	0.0630907	8.36947e-36	0.165793	FALSE	FALSE
ATXN7L1	26.2056	0.0704014	-0.0393416	4.18368e-215	-0.708145	FALSE	FALSE
GAPVD1	26.1994	0.293904	0.0299856	5.87037e-76	0.351409	FALSE	FALSE
POMT1	26.1989	0.988206	0.0556795	9.3785e-65	0.235657	FALSE	FALSE
AC006030.1	26.1928	0.0018784	0.0522591	9.86625e-35	0.166061	FALSE	FALSE
GCLC	26.1878	0.001163	0.0643211	1.42194e-56	0.239404	FALSE	FALSE
COX5B	26.1751	0.0103674	0.0772306	3.91555e-225	-0.597277	FALSE	FALSE
IFITM10	26.1686	3.14673e-18	0.0345351	8.46064e-21	0.049313	FALSE	FALSE
CEBPG	26.1523	0.0039121	0.0708898	5.75767e-52	0.157377	FALSE	FALSE
LTN1	26.1426	0.0566175	0.0563637	1.78703e-28	0.201326	FALSE	FALSE
FAM162A	26.1049	0.360543	0.0627526	3.97867e-84	0.304854	FALSE	FALSE
CHD1	26.0988	0.311238	0.0472538	2.08253e-65	-0.373621	FALSE	FALSE
PCNP	26.0842	0.0859159	0.061174	2.38995e-75	-0.346713	FALSE	FALSE
SLC12A5	26.075	0.741387	0.0112973	0	-0.875468	FALSE	FALSE
B4GALT5	26.0489	0.844951	0.0195203	1.27497e-82	0.331721	FALSE	FALSE
CNMD	26.0083	3.13264e-18	0.0393471	1.42902e-24	0.0597035	FALSE	FALSE
NDRG3	25.985	0.218223	0.045111	4.60956e-128	0.454244	FALSE	FALSE
UBR2	25.9315	0.164584	-0.0394223	1.10702e-101	0.468596	FALSE	FALSE
NYNRIN	25.8585	5.15638e-14	0.0358443	7.96846e-25	0.0599217	FALSE	FALSE
WDR73	25.8546	0.0933581	0.0690323	1.20863e-33	0.158822	FALSE	FALSE
ZC3H7A	25.7577	0.307261	0.0577725	2.62284e-52	0.235836	FALSE	FALSE
BCLAF1	25.7408	0.113481	0.0241007	3.61065e-42	0.285729	FALSE	FALSE
ZNF780B	25.7297	0.737363	0.0242543	3.10633e-44	-0.314994	FALSE	FALSE
TSHR	25.7268	0.119335	0.0425602	7.28805e-17	0.0798412	FALSE	FALSE
SVOP	25.72	0.49579	0.0261715	0	0.783628	FALSE	FALSE
CATSPER2	25.6921	0.529003	-0.0111969	8.89112e-273	0.778451	FALSE	FALSE
MAP3K14	25.6622	0.0243967	0.056916	1.6408e-80	-0.262743	FALSE	FALSE
MARCH6	25.6397	0.875129	-0.0213476	6.30234e-137	-0.596208	FALSE	FALSE
LARS	25.6188	0.426855	0.0374623	1.76827e-42	0.240356	FALSE	FALSE
MMP26	25.5776	1.6103e-07	0.0300405	3.06917e-12	0.0391588	FALSE	FALSE
LRRC37A2	25.5756	0.110695	0.0406551	1.73228e-35	0.188625	FALSE	FALSE
USP16	25.5507	0.0841815	0.0609877	3.34063e-18	0.149915	FALSE	FALSE
RAD54L2	25.5271	0.904595	0.0398404	4.20328e-80	0.301345	FALSE	FALSE
PTEN	25.5085	0.605307	-0.0205983	1.13325e-151	0.554378	FALSE	FALSE
ABR	25.4463	0.21789	0.0103051	0	-1.99655	FALSE	FALSE
SUPT16H	25.4291	0.323163	0.0567611	8.49046e-43	0.205641	FALSE	FALSE
EXTL3	25.4096	0.658299	0.0275884	2.13747e-91	-0.40259	FALSE	FALSE
CCDC85C	25.396	0.00564164	0.0457691	8.4811e-46	0.135761	FALSE	FALSE
TSPAN3	25.3708	0.12595	0.0511522	2.2301e-89	0.346449	FALSE	FALSE
ANKRD18A	25.3592	0.000320088	0.0361231	5.40107e-82	-0.304032	FALSE	FALSE
CIRBP	25.339	0.0024291	0.0457919	3.07338e-67	-0.368284	FALSE	FALSE
ITFG1	25.3316	1.58169e-13	-0.134932	3.23479e-142	-0.634354	FALSE	FALSE
IGFBP4	25.305	3.50494e-07	0.0381925	1.85794e-38	-0.286946	FALSE	FALSE
MANEAL	25.2683	0.0516482	0.0496614	1.33898e-45	0.127341	FALSE	FALSE
GABPB2	25.2328	0.682324	0.0337348	2.26125e-59	0.282666	FALSE	FALSE
RAD52	25.2258	0.604166	0.0510056	1.56359e-44	0.231122	FALSE	FALSE
BRD2	25.2079	0.0851178	0.0629649	4.31696e-33	-0.189762	FALSE	FALSE
FJX1	25.1868	8.97149e-14	0.055213	2.81303e-36	0.091414	FALSE	FALSE
FAAP100	25.1855	0.0742511	0.0488002	1.16948e-28	0.106063	FALSE	FALSE
SMURF1	25.1537	0.0380065	0.0276903	1.4779e-165	-0.581172	FALSE	FALSE
CDADC1	25.1522	0.338081	0.0542417	1.62593e-36	0.146427	FALSE	FALSE
ZDHHC13	25.1318	0.119148	0.0303498	8.90262e-47	0.195429	FALSE	FALSE
ABCG8	25.0725	0.0035426	0.0481193	6.09938e-41	0.102728	FALSE	FALSE
SHPRH	25.0671	0.214138	-0.0368087	6.79906e-54	0.389812	FALSE	FALSE
AGO4	25.06	0.945649	0.0109902	8.88316e-102	0.419596	FALSE	FALSE
SMARCC1	25.0509	0.178324	0.0267942	1.1385e-41	0.276685	FALSE	FALSE
SMPD4	25.0192	0.321142	0.0530566	9.3883e-77	0.329304	FALSE	FALSE
NDUFA6	25.0071	0.000202349	0.0552489	3.64332e-61	-0.184484	FALSE	FALSE
KIAA0355	24.9915	0.570227	0.0395276	2.50948e-25	-0.193205	FALSE	FALSE
CDC7	24.9833	0.898761	0.0510027	1.2312e-91	0.24447	FALSE	FALSE
RETREG2	24.9799	0.0026033	0.0790384	0	-0.701345	FALSE	FALSE
ENO2	24.9753	0.0555371	0.0403895	0	-1.47036	FALSE	FALSE
TXNDC11	24.9731	0.660861	0.0465658	2.55998e-63	0.245104	FALSE	FALSE
TECR	24.9488	0.0132056	0.0648006	3.72803e-54	-0.266944	FALSE	FALSE
PM20D2	24.914	0.246966	0.0581929	4.71363e-46	0.167839	FALSE	FALSE
BHLHB9	24.9117	0.500383	0.0431952	3.94717e-91	0.306061	FALSE	FALSE
FZD8	24.8953	1.5404e-39	0.0393815	8.43271e-21	0.0521346	FALSE	FALSE
CBFA2T2	24.8922	0.286777	-0.0447284	2.16746e-85	0.488375	FALSE	FALSE
TOM1	24.8529	0.511741	0.0484333	2.22668e-25	0.129939	FALSE	FALSE
RAB6B	24.8284	0.0500326	0.0485364	0	-1.22511	FALSE	FALSE
OR51E2	24.8231	8.42973e-83	0.0224761	1.41195e-11	0.0244216	FALSE	FALSE
DOCK7	24.8213	0.505377	0.00385943	0	-1.4822	FALSE	FALSE
IP6K1	24.8018	0.542622	0.0320369	1.48857e-62	0.300764	FALSE	FALSE
YARS	24.7957	0.343378	0.0535967	2.98608e-77	0.312125	FALSE	FALSE
GLS	24.777	1.03987e-16	-0.0867675	0	1.0472	FALSE	FALSE
TMEM184C	24.7388	0.88566	0.0501099	1.20354e-23	0.14455	FALSE	FALSE
CRAT	24.7347	0.00982394	0.0516666	2.98673e-33	0.106655	FALSE	FALSE
ADAMTS12	24.6858	5.62814e-08	0.0344544	0	-0.83532	FALSE	FALSE
SLC7A5	24.655	0.191568	0.0550535	2.35679e-98	-0.3223	FALSE	FALSE
VSIG10	24.6473	0.182517	0.0706683	3.62191e-85	0.296604	FALSE	FALSE
ZNF883	24.6265	0.0600021	0.0551953	1.82005e-79	0.235464	FALSE	FALSE
HSPA9	24.6262	0.0566927	0.058501	8.71307e-115	-0.468108	FALSE	FALSE
PRKRIP1	24.6146	0.853132	0.0115686	3.2556e-75	0.361518	FALSE	FALSE
TSC1	24.584	0.544204	0.0290246	1.81448e-107	0.435746	FALSE	FALSE
PLAT	24.5829	4.73012e-18	0.0449615	0	-0.433445	FALSE	FALSE
NDUFC1	24.5786	0.0233796	0.0601365	1.25105e-71	-0.238563	FALSE	FALSE
PAQR9	24.5733	0.00427522	0.0425955	6.36447e-40	0.0964731	FALSE	FALSE
PCNX1	24.5605	0.0758022	-0.0438763	2.67814e-115	0.492347	FALSE	FALSE
WWOX	24.5491	8.07395e-20	-0.285726	0	-2.03394	FALSE	FALSE
MIA3	24.5405	0.709582	0.0251495	1.28604e-81	0.32557	FALSE	FALSE
PTPN20	24.5243	0.991849	0.0526003	6.49183e-137	0.390509	FALSE	FALSE
PCNX4	24.5105	0.955971	0.00640664	4.02497e-126	0.463447	FALSE	FALSE
COX17	24.4874	7.27015e-05	0.0494845	3.85705e-22	0.090407	FALSE	FALSE
ABCD3	24.4808	0.574464	0.0376617	9.56199e-35	0.210632	FALSE	FALSE
PPP3CB	24.4714	0.347281	0.0112384	2.54468e-217	0.666541	FALSE	FALSE
FBXO36	24.4018	0.252527	0.0434819	8.74998e-79	0.269029	FALSE	FALSE
RAPGEFL1	24.388	0.12355	0.0565781	5.37707e-237	0.635123	FALSE	FALSE
CD2AP	24.3506	0.723084	0.0521845	1.33133e-89	0.323991	FALSE	FALSE
PTPA	24.3493	0.031617	0.0702754	1.16128e-134	-0.431589	FALSE	FALSE
RFC1	24.3407	0.0997965	0.0475244	1.05935e-22	0.184129	FALSE	FALSE
SOGA1	24.3258	0.183045	0.0441608	7.73375e-45	0.340799	FALSE	FALSE
VEGFA	24.3148	3.15042e-08	0.0639125	0	-0.606997	FALSE	FALSE
GRWD1	24.2891	2.81086e-10	0.0442514	7.06566e-19	0.062237	FALSE	FALSE
FBLL1	24.2563	0.0306033	0.0520446	2.69709e-85	-0.228841	FALSE	FALSE
SELENOT	24.2494	0.0844129	0.0585017	5.94711e-86	-0.343889	FALSE	FALSE
RNF14	24.2067	0.574609	0.0576408	4.90225e-53	0.19847	FALSE	FALSE
ESCO1	24.1688	0.293163	0.0252807	3.41143e-49	0.2382	FALSE	FALSE
MORF4L2	24.126	0.331537	0.0199587	5.48523e-293	-0.844971	FALSE	FALSE
ARRB1	24.1186	0.0381535	0.0491203	3.23551e-178	0.489016	FALSE	FALSE
KIF1B	24.0863	2.19166e-16	-0.1425	0	1.55661	FALSE	FALSE
PTP4A3	24.0321	0.163182	0.0467404	3.85103e-46	0.127308	FALSE	FALSE
SPRY1	24.0251	7.64649e-05	0.0532239	2.55563e-39	0.108105	FALSE	FALSE
FAHD2B	24.0095	0.0903396	0.056521	2.20336e-69	0.193003	FALSE	FALSE
KRAS	24.0017	0.229908	0.0644389	2.51954e-148	-0.462033	FALSE	FALSE
ACADSB	23.961	0.632025	0.0280122	2.73991e-101	0.372815	FALSE	FALSE
C5orf30	23.9316	0.539408	0.0526972	9.73042e-119	0.350396	FALSE	FALSE
SF3B3	23.9307	0.036344	0.0639512	1.30321e-46	0.208893	FALSE	FALSE
TAF15	23.9305	0.937277	-0.0162534	4.5056e-71	0.37041	FALSE	FALSE
XPO1	23.9038	0.184442	0.00971963	1.23805e-54	-0.339405	FALSE	FALSE
PLEKHB2	23.8968	0.252444	0.0590452	5.84572e-265	-0.690207	FALSE	FALSE
RPS6KL1	23.8825	0.148292	0.0684066	1.07599e-103	0.319405	FALSE	FALSE
DDHD2	23.8791	0.724215	0.0322607	1.14056e-100	0.378686	FALSE	FALSE
EPS15L1	23.8744	0.817115	0.00932599	6.77446e-138	0.474328	FALSE	FALSE
EIF1	23.858	0.000112327	0.0862925	0	-1.38843	FALSE	FALSE
MMAB	23.8211	9.66772e-05	0.067363	1.0947e-53	0.191079	FALSE	FALSE
PRDM1	23.8105	3.42937e-06	0.0205353	0	-0.28278	FALSE	FALSE
FASTKD2	23.8022	0.682027	0.0584978	4.77191e-73	0.238765	FALSE	FALSE
FAM216A	23.7789	0.87088	0.046273	1.1866e-58	0.201608	FALSE	FALSE
RAB3GAP2	23.7631	0.829824	0.00223284	6.53877e-117	0.457711	FALSE	FALSE
LGALSL	23.7313	1.26614e-07	0.0572984	2.55748e-42	0.113963	FALSE	FALSE
MRPS5	23.6717	0.0125166	0.0554959	8.32014e-92	0.410701	FALSE	FALSE
POLB	23.6681	0.454206	0.0499901	5.48718e-85	-0.279235	FALSE	FALSE
TOP2B	23.6229	0.377715	0.0168394	6.33684e-61	0.35094	FALSE	FALSE
PARP1	23.6124	0.00497958	0.0799318	1.74643e-66	0.253748	FALSE	FALSE
C1orf216	23.5987	0.187115	0.0738629	5.52333e-183	-0.442577	FALSE	FALSE
TRDMT1	23.5923	0.122748	0.0463931	1.46909e-59	-0.229589	FALSE	FALSE
COX4I1	23.5859	0.0361081	0.0609337	0	-0.830016	FALSE	FALSE
SUB1	23.5617	0.103139	0.0564141	0	-0.811009	FALSE	FALSE
SUZ12	23.5284	0.662227	0.00571749	2.65567e-80	0.374631	FALSE	FALSE
CHD6	23.4709	0.00234812	-0.0728116	8.67724e-103	-0.482184	FALSE	FALSE
FAM169A	23.4687	0.900998	0.00520151	6.27836e-305	0.824447	FALSE	FALSE
ZNF678	23.4455	0.00682448	0.0557663	3.75964e-32	0.156644	FALSE	FALSE
DESI1	23.4426	0.555374	0.0563608	6.03942e-39	0.156019	FALSE	FALSE
CDKL3	23.4121	0.784843	0.0360365	1.41484e-78	0.34184	FALSE	FALSE
AC003006.1	23.3872	2.61469e-05	0.0457954	3.05157e-23	0.0883578	FALSE	FALSE
FBXL13	23.3833	0.52555	0.0426282	8.59632e-107	0.351887	FALSE	FALSE
MTX2	23.3825	0.484427	0.0159049	1.38629e-124	0.523804	FALSE	FALSE
GIGYF2	23.3331	0.279089	-0.046171	2.72781e-22	-0.229	FALSE	FALSE
MAPK8IP3	23.312	0.56254	0.0104085	3.19134e-147	-0.715059	FALSE	FALSE
PECR	23.3055	0.379818	0.0355784	2.8786e-34	0.137448	FALSE	FALSE
DNAJC4	23.3041	0.00450599	0.0469853	1.97306e-22	0.0873599	FALSE	FALSE
ZCCHC14	23.2878	0.482395	0.0078675	3.27344e-95	0.419499	FALSE	FALSE
FBH1	23.2702	0.291247	0.0555234	4.98167e-49	-0.25601	FALSE	FALSE
ZDHHC17	23.2691	0.183544	0.0238687	1.81779e-92	0.455195	FALSE	FALSE
CCDC130	23.2537	0.636419	0.0557282	2.04448e-24	0.158603	FALSE	FALSE
ANKEF1	23.2403	7.66472e-05	0.0369958	3.17872e-27	0.069514	FALSE	FALSE
WDR6	23.2342	0.734213	0.0389037	2.36206e-98	-0.320749	FALSE	FALSE
TBKBP1	23.228	0.782682	0.0400308	2.73724e-57	0.155908	FALSE	FALSE
TMEM130	23.2095	0.930438	0.0259287	1.14642e-301	-0.810556	FALSE	FALSE
HUWE1	23.1888	0.232529	0.0224434	6.853e-71	0.351632	FALSE	FALSE
FAM92A	23.1807	0.550304	0.0479323	2.5035e-126	0.355028	FALSE	FALSE
LRRC34	23.1685	0.708326	0.0580418	2.97102e-72	0.201447	FALSE	FALSE
NUAK1	23.154	0.000165165	0.0787222	0	1.01226	FALSE	FALSE
MRPL15	23.1367	0.0327339	0.0544364	8.49938e-36	0.121225	FALSE	FALSE
MYO5A	23.0859	5.50843e-13	-0.0897918	0	1.07104	FALSE	FALSE
TMTC3	23.0826	0.933178	0.0381181	1.44899e-101	0.375776	FALSE	FALSE
ANKMY1	23.0346	0.815793	0.0438647	3.02279e-37	0.196232	FALSE	FALSE
SIMC1	23.0317	0.140602	-0.0131906	2.29562e-278	0.721466	FALSE	FALSE
FOXJ3	23.0158	0.918973	-0.018235	2.06303e-33	0.246495	FALSE	FALSE
TMEM242	22.9729	0.945965	0.0517472	2.92695e-38	0.16139	FALSE	FALSE
FKBP7	22.9678	3.7552e-17	0.0348955	2.68151e-14	0.0444262	FALSE	FALSE
MYCN	22.9632	7.63782e-16	0.036138	5.13977e-25	0.061363	FALSE	FALSE
RGL2	22.9624	0.00592378	0.0546437	2.74106e-81	-0.236916	FALSE	FALSE
AGO3	22.9413	0.681774	-0.0325265	1.28156e-40	-0.314388	FALSE	FALSE
PANX2	22.9319	0.794198	0.0431212	7.09293e-66	0.176611	FALSE	FALSE
RBAK-RBAKDN	22.9286	0.504483	0.0161625	1.00547e-39	0.224928	FALSE	FALSE
TSPAN12	22.8486	2.79184e-26	0.0346335	2.8473e-80	-0.17073	FALSE	FALSE
RPAP2	22.8316	0.386769	-0.021604	1.00115e-146	0.614524	FALSE	FALSE
ATP5PD	22.81	0.179945	0.0540706	8.8626e-32	-0.15274	FALSE	FALSE
SERPINB6	22.7913	0.000144095	0.0542956	7.11998e-109	-0.403258	FALSE	FALSE
RBBP9	22.7794	1.67599e-08	0.0409498	3.5216e-17	0.0621589	FALSE	FALSE
SLC1A6	22.7775	0.180724	0.0434492	5.62818e-40	0.115442	FALSE	FALSE
GRIA2	22.7683	3.484e-173	-0.28308	0	1.78759	FALSE	FALSE
MOB1B	22.752	0.879224	0.0402679	1.60921e-152	0.451607	FALSE	FALSE
SSR1	22.7401	0.400842	0.0488869	3.88917e-49	0.250291	FALSE	FALSE
PGD	22.7255	0.038884	0.0499381	1.54384e-25	0.106753	FALSE	FALSE
ZDHHC19	22.6965	2.25682e-11	0.0406452	1.3487e-23	0.0636198	FALSE	FALSE
COX6B1	22.6587	0.235556	0.0651711	2.68791e-287	-0.665074	FALSE	FALSE
PRKD1	22.6576	3.06564e-12	-0.176739	0	-1.39802	FALSE	FALSE
COX7B	22.6018	0.0275248	0.0638873	2.24521e-151	-0.403574	FALSE	FALSE
C22orf23	22.6005	2.04486e-19	0.0328051	2.45366e-17	0.0478323	FALSE	FALSE
CKB	22.5758	0.0323542	0.0278328	0	-1.64595	FALSE	FALSE
CBL	22.5751	0.179341	0.0158053	5.22293e-95	0.340904	FALSE	FALSE
UCKL1	22.5741	0.0268236	0.0490878	2.50593e-16	0.0916953	FALSE	FALSE
SPART	22.5524	0.709119	0.00906043	2.78107e-141	0.529574	FALSE	FALSE
PWP1	22.5501	0.985803	0.0489203	4.10862e-28	0.142396	FALSE	FALSE
TAZ	22.536	0.732896	0.0461722	2.70648e-39	0.285424	FALSE	FALSE
C11orf97	22.5162	4.00757e-10	0.0364538	1.83168e-22	0.0557772	FALSE	FALSE
CDKL5	22.5093	0.00103034	-0.0430326	0	1.07662	FALSE	FALSE
TMEM266	22.4978	0.00543455	0.0138606	4.23382e-152	0.391493	FALSE	FALSE
SGPP1	22.4881	0.85231	0.0367502	6.35887e-28	0.173207	FALSE	FALSE
FBXW8	22.487	0.266069	0.025884	5.83921e-109	-0.417114	FALSE	FALSE
USP33	22.4764	0.0313786	-0.0484382	0	-1.06885	FALSE	FALSE
MITF	22.4732	0.00230438	-0.020414	0	-0.804545	FALSE	FALSE
SETD4	22.4397	0.0393397	0.0555466	3.90236e-38	0.176426	FALSE	FALSE
IGFBP6	22.4322	2.68198e-08	0.0417757	5.49556e-22	0.0659488	FALSE	FALSE
SLC25A17	22.4219	0.820929	0.0349686	8.85805e-15	0.0985944	FALSE	FALSE
METTL6	22.4062	0.121206	0.0118612	4.40662e-106	0.401439	FALSE	FALSE
PPM1A	22.3722	0.815126	0.0239219	2.93044e-126	-0.488077	FALSE	FALSE
EDNRA	22.3515	3.97811e-06	0.0250447	0	-0.427654	FALSE	FALSE
FAM234A	22.3408	0.0837382	0.038901	1.02604e-43	0.160263	FALSE	FALSE
ZCCHC9	22.3323	0.958205	0.0463051	1.69458e-40	0.151824	FALSE	FALSE
FAM174A	22.304	0.398663	0.0396727	3.03871e-80	-0.277232	FALSE	FALSE
MCHR1	22.2984	4.40958e-08	0.0393396	8.37593e-26	0.0646211	FALSE	FALSE
DDX56	22.265	0.365502	0.0476083	8.01972e-21	0.100388	FALSE	FALSE
WDR82	22.2237	0.25126	0.0606155	1.87609e-170	-0.512506	FALSE	FALSE
BMP2K	22.2113	8.31453e-05	0.0535375	0	-2.1471	FALSE	FALSE
SOS2	22.1814	0.407542	-0.0152444	2.67062e-26	0.207702	FALSE	FALSE
ACTR3C	22.1571	0.00415299	0.0256767	3.56657e-65	0.189549	FALSE	FALSE
SPG11	22.1553	0.521085	0.0126373	1.23097e-28	0.233526	FALSE	FALSE
RCHY1	22.1515	0.8481	0.0486766	1.92254e-37	0.177453	FALSE	FALSE
TCTN2	22.1387	0.262873	0.0353047	1.82092e-71	0.19201	FALSE	FALSE
MKKS	22.1228	0.296112	0.0560801	2.61073e-46	-0.186853	FALSE	FALSE
PLXNA1	22.1071	0.890747	0.0585237	1.80098e-121	0.334725	FALSE	FALSE
MAPRE3	22.0752	0.864923	0.0341716	3.65084e-173	-0.564477	FALSE	FALSE
DTD1	22.0733	0.122675	0.0519984	3.04477e-26	0.117871	FALSE	FALSE
ASRGL1	22.0668	0.00831049	0.0507106	0	-0.677217	FALSE	FALSE
SUCLA2	22.0466	0.934624	0.0276634	5.65145e-82	-0.345832	FALSE	FALSE
ZFAND1	21.9774	0.823494	0.0530136	9.43593e-75	0.273035	FALSE	FALSE
KIF1C	21.9608	0.714752	0.0408614	1.36548e-40	0.135519	FALSE	FALSE
ZFAND2B	21.9547	0.265972	0.0531451	1.0181e-35	0.143517	FALSE	FALSE
HERC1	21.9491	5.33315e-57	-0.173572	0	-0.931784	FALSE	FALSE
SLC25A5	21.9256	2.13982e-05	0.065967	2.33797e-159	-0.373358	FALSE	FALSE
ATP6V0A1	21.9098	0.117727	-0.0253975	1.23358e-170	0.610446	FALSE	FALSE
SLC18B1	21.9053	0.00537789	0.0658353	0	-0.620714	FALSE	FALSE
RNF144B	21.8947	0.184149	-0.00592987	0	-0.820422	FALSE	FALSE
ZNF131	21.8936	0.466447	-0.018902	6.72823e-83	0.385083	FALSE	FALSE
KCNMB3	21.8466	0.151115	0.0374807	2.76167e-25	0.0961167	FALSE	FALSE
HIBADH	21.8342	0.92036	0.0240378	1.96309e-62	-0.349892	FALSE	FALSE
RAC3	21.828	0.150554	0.0396836	1.15069e-31	-0.123504	FALSE	FALSE
RGS5	21.7919	0.810536	0.0196005	0	-0.96214	FALSE	FALSE
EPHB3	21.7791	1.63484e-05	0.0347776	6.47383e-26	0.0691518	FALSE	FALSE
PRPS2	21.7706	0.713998	0.0575901	3.12852e-72	0.211245	FALSE	FALSE
IMMP1L	21.7633	0.38021	0.0250343	3.66234e-58	0.288819	FALSE	FALSE
AL354761.1	21.7435	1.48406e-139	0.0230339	1.57557e-10	0.024333	FALSE	FALSE
TTC14	21.7268	0.128049	-0.0433114	1.79735e-91	0.43025	FALSE	FALSE
FBXO11	21.6809	0.037328	-0.0555785	1.27392e-80	0.418067	FALSE	FALSE
TAPBP	21.676	0.0993733	0.0678244	6.2221e-77	0.258119	FALSE	FALSE
TBC1D31	21.6615	0.954264	0.0462409	7.60146e-59	0.206922	FALSE	FALSE
PPP5C	21.6562	0.652361	0.0349874	2.26983e-54	0.221867	FALSE	FALSE
SIKE1	21.6238	0.152334	0.0509476	1.82677e-30	0.121059	FALSE	FALSE
TUFT1	21.6177	0.335302	0.0330489	2.16713e-35	0.101818	FALSE	FALSE
FBXO22	21.6088	0.40533	0.0186773	2.2126e-93	0.347239	FALSE	FALSE
MBIP	21.5947	0.671371	0.0409055	1.0117e-28	0.150527	FALSE	FALSE
RUFY3	21.569	0.00127066	-0.0661811	2.47534e-115	0.586356	FALSE	FALSE
SLC8B1	21.5588	0.170516	0.04639	1.71872e-137	-0.317347	FALSE	FALSE
SRP14	21.5583	0.0249307	0.0679518	0	-1.36957	FALSE	FALSE
XPC	21.5289	0.535642	0.0485733	1.18282e-13	0.113505	FALSE	FALSE
MAGEL2	21.5233	1.59405e-07	0.0316629	1.64324e-21	0.0536322	FALSE	FALSE
LMLN	21.5	0.324246	0.0441087	7.07571e-64	0.228366	FALSE	FALSE
TMLHE	21.4803	0.666842	0.039615	2.80003e-49	0.196567	FALSE	FALSE
PCK2	21.4542	8.8322e-16	0.0300887	3.30661e-15	0.040678	FALSE	FALSE
SCAF8	21.4477	0.970115	-0.0122788	3.57502e-35	0.251156	FALSE	FALSE
PACS1	21.4061	0.00534273	-0.0668405	1.49732e-286	0.835386	FALSE	FALSE
PPIG	21.396	0.556469	0.01396	1.0601e-72	0.360685	FALSE	FALSE
MTG2	21.3937	0.716848	0.059917	1.13251e-49	0.215309	FALSE	FALSE
ACVR2B	21.3858	0.963407	0.0470747	3.27802e-39	0.177406	FALSE	FALSE
MTRNR2L10	21.3823	2.80097e-07	0.0252662	1.87723e-13	0.0388483	FALSE	FALSE
TAB3	21.3802	0.433056	0.05098	2.84086e-37	0.156272	FALSE	FALSE
INO80D	21.3763	0.456894	-0.00518092	1.06689e-103	-0.526682	FALSE	FALSE
FN3K	21.3313	0.0367689	0.057561	4.30202e-66	0.216897	FALSE	FALSE
ADAL	21.3311	0.867211	0.0456754	5.4659e-46	0.174732	FALSE	FALSE
NSL1	21.2556	0.739549	0.0345177	1.53346e-38	0.226145	FALSE	FALSE
ANP32A	21.2157	0.0277772	0.0537258	1.18509e-90	-0.395632	FALSE	FALSE
NPM2	21.1985	0.0614136	0.030027	2.4694e-136	0.357099	FALSE	FALSE
ABCG1	21.1812	0.00162491	0.0560644	3.6762e-88	0.284629	FALSE	FALSE
CASP3	21.1683	0.0648405	0.0527172	2.27584e-23	0.104947	FALSE	FALSE
MTMR3	21.141	0.692459	-0.00521818	1.19271e-145	-0.517494	FALSE	FALSE
QRICH1	21.0867	0.817342	0.0327474	7.48563e-81	0.330006	FALSE	FALSE
TANK	21.0552	0.549174	0.0112888	1.51705e-47	-0.325606	FALSE	FALSE
H3F3B	21.0522	1.34099e-05	0.0885035	2.35204e-138	-0.513227	FALSE	FALSE
HDDC2	21.0379	0.0358965	0.0555346	1.80605e-47	0.166959	FALSE	FALSE
REC8	21.0143	0.154479	0.0351702	1.90592e-18	0.0701547	FALSE	FALSE
EXOC4	21.0017	1.01718e-37	-0.215545	0	-0.994211	FALSE	FALSE
WDR61	20.9924	0.756582	0.0523412	1.382e-50	0.255387	FALSE	FALSE
AUH	20.9842	0.020706	-0.0536877	9.77622e-156	-0.572347	FALSE	FALSE
ARHGDIG	20.9793	0.18173	0.0662955	0	-0.869287	FALSE	FALSE
MPHOSPH8	20.9672	0.0680544	-0.0428601	3.36767e-126	-0.676286	FALSE	FALSE
KLHDC1	20.9612	0.75548	0.0186128	8.99887e-52	0.300589	FALSE	FALSE
SCOC	20.9606	0.161509	0.060399	0	-0.795346	FALSE	FALSE
TAGLN	20.9585	5.68889e-05	0.0464613	3.0193e-45	-0.557484	FALSE	FALSE
UCHL1	20.9546	0.402061	-0.0176067	0	-1.79826	FALSE	FALSE
P4HA2	20.8941	0.794258	0.0422229	3.03814e-102	-0.282023	FALSE	FALSE
RNPS1	20.8893	0.324191	0.0399346	1.27689e-105	0.400877	FALSE	FALSE
UQCR10	20.8631	0.269582	0.0667975	0	-0.865589	FALSE	FALSE
SP3	20.8566	0.641183	0.0429309	1.274e-31	0.202141	FALSE	FALSE
AGBL1	20.8536	0.0847633	0.0545119	3.71589e-74	0.270988	FALSE	FALSE
NDUFAF8	20.8392	0.0711058	0.0600054	1.95932e-32	-0.160643	FALSE	FALSE
PRPF19	20.8212	0.319707	0.0626713	3.24583e-159	-0.45873	FALSE	FALSE
GFPT1	20.7998	0.27479	0.0126521	4.89283e-96	0.364877	FALSE	FALSE
CTSB	20.7756	0.243068	0.0484869	0	-1.2869	FALSE	FALSE
C15orf61	20.7643	0.105645	0.0569904	1.14818e-97	-0.270194	FALSE	FALSE
ATP1B3	20.7435	0.29957	0.0258368	2.43973e-150	0.509061	FALSE	FALSE
CNTRL	20.7409	0.437967	0.019342	1.64657e-94	-0.44935	FALSE	FALSE
TTC23L	20.738	0.899593	0.0395624	2.99458e-76	0.211896	FALSE	FALSE
SLC9A8	20.7379	0.952735	0.0384494	4.26836e-20	-0.134883	FALSE	FALSE
IRF2	20.672	0.00539098	0.0592948	2.53646e-67	-0.289857	FALSE	FALSE
CDK12	20.6541	0.709709	0.00925998	1.58711e-74	0.345304	FALSE	FALSE
GOLGA4	20.652	7.44251e-05	-0.100911	1.04226e-41	-0.318555	FALSE	FALSE
KAT2A	20.6321	0.574464	0.0405679	4.03273e-63	0.395088	FALSE	FALSE
HPRT1	20.5908	0.490261	-0.00636101	2.69289e-213	0.647706	FALSE	FALSE
SLC41A3	20.5848	0.732314	0.0478063	7.29569e-59	0.204432	FALSE	FALSE
FLYWCH1	20.5825	0.791165	0.0404135	1.75163e-87	0.335218	FALSE	FALSE
AKT3	20.579	2.19181e-109	-0.254401	3.19021e-304	-0.776616	FALSE	FALSE
CS	20.551	0.440121	0.0526094	2.87448e-32	0.145852	FALSE	FALSE
MBTPS2	20.5196	0.814743	0.0437328	1.34096e-32	0.151188	FALSE	FALSE
DNMT3A	20.5151	0.618642	0.0117847	4.5154e-209	-0.855024	FALSE	FALSE
LRP3	20.5009	0.576453	0.0508921	2.48772e-124	0.327502	FALSE	FALSE
MOSPD3	20.4805	0.347281	0.0318971	1.35267e-21	0.0784949	FALSE	FALSE
RB1CC1	20.4726	0.0320489	-0.0551534	1.33689e-60	0.398456	FALSE	FALSE
SLC2A3	20.4563	0.140491	0.0623983	2.78097e-94	-0.317791	FALSE	FALSE
RNF170	20.445	0.852561	0.0228464	9.51953e-69	0.330779	FALSE	FALSE
CELF1	20.4395	0.000475721	-0.0633941	8.40527e-250	0.755922	FALSE	FALSE
ZBTB43	20.4362	0.658651	0.0349344	1.1155e-75	0.320297	FALSE	FALSE
ST6GALNAC4	20.3812	1.81805e-05	0.041534	9.18355e-27	0.0737262	FALSE	FALSE
C2CD3	20.3737	0.817115	0.032357	5.73072e-72	0.297319	FALSE	FALSE
HHLA1	20.3544	1.70048e-10	0.027057	1.09275e-14	0.0379509	FALSE	FALSE
ZC3H15	20.3507	0.998477	0.044115	1.86703e-71	-0.330809	FALSE	FALSE
RNF214	20.3493	0.811295	0.0405431	2.64357e-25	0.143998	FALSE	FALSE
NOVA2	20.3161	0.399672	0.0288155	4.25751e-167	0.455629	FALSE	FALSE
BCL9L	20.2792	0.0478298	0.0388522	1.03541e-29	0.0947451	FALSE	FALSE
EBP	20.2617	0.517675	0.0410724	1.61161e-31	0.109403	FALSE	FALSE
GJC1	20.2542	0.000144423	0.0538407	7.60495e-77	-0.531633	FALSE	FALSE
TNFAIP2	20.2476	1.12813e-05	0.0438381	6.89009e-60	-0.184956	FALSE	FALSE
YLPM1	20.2358	0.216973	-0.0284619	3.73148e-108	0.517408	FALSE	FALSE
FBXW4	20.2045	0.815245	0.0236326	1.67694e-60	0.298815	FALSE	FALSE
KIF3B	20.2022	0.0427021	0.0210402	1.67447e-104	0.345526	FALSE	FALSE
BBIP1	20.1933	0.820086	0.0394908	3.04467e-105	0.380928	FALSE	FALSE
CEP120	20.1604	0.65243	0.0388131	4.10349e-38	0.169659	FALSE	FALSE
NFE2L2	20.1385	0.648421	-0.0237642	7.35252e-142	-0.553497	FALSE	FALSE
TNPO2	20.1328	0.655874	0.0443898	1.76289e-54	0.270503	FALSE	FALSE
DENND1A	20.0815	3.48206e-12	-0.121275	6.07154e-227	0.73756	FALSE	FALSE
LRP2BP	20.0108	0.989696	0.036047	2.23462e-135	0.406021	FALSE	FALSE
DYNLT3	20.0031	0.3815	0.0590333	4.10444e-288	-0.580069	FALSE	FALSE
PC	19.9947	0.290821	0.0556926	7.11337e-50	-0.208366	FALSE	FALSE
SPI1	19.9851	3.26365e-15	0.0422841	6.61589e-289	-0.484795	FALSE	FALSE
NEK10	19.9319	0.00111467	-0.0559363	0	0.876286	FALSE	FALSE
IL17D	19.9221	0.263707	0.0502684	1.01661e-119	-0.330654	FALSE	FALSE
KIF3C	19.8854	0.480484	0.0219069	1.27657e-305	-0.830844	FALSE	FALSE
MTDH	19.8698	0.352887	0.0049655	3.27012e-37	-0.290464	FALSE	FALSE
ZNF717	19.8672	0.42741	0.0296463	7.2205e-31	0.235766	FALSE	FALSE
CCDC57	19.8606	0.743183	0.00322711	6.44459e-276	0.732058	FALSE	FALSE
AC025263.2	19.8537	2.24323e-14	0.02039	7.99997e-27	-0.0551737	FALSE	FALSE
C1QTNF4	19.8278	0.166319	0.0705999	5.19458e-209	-0.540637	FALSE	FALSE
XIAP	19.8242	0.871441	0.0381274	2.90603e-37	-0.238264	FALSE	FALSE
KIF1BP	19.811	0.555694	0.0580851	2.38984e-54	0.241878	FALSE	FALSE
FAAH2	19.8105	0.000292791	0.000586459	7.3199e-130	0.404983	FALSE	FALSE
NIPSNAP3B	19.8056	0.600859	0.0379486	1.66551e-51	0.132459	FALSE	FALSE
AK5	19.7591	2.0511e-06	-0.0140547	0	-1.89647	FALSE	FALSE
SEC62	19.7403	0.326539	0.019892	3.85143e-237	-0.748718	FALSE	FALSE
TOMM40	19.7239	0.174043	0.0510037	1.04055e-31	-0.157511	FALSE	FALSE
EEF1AKMT1	19.7028	0.563003	0.033957	5.19728e-33	0.139777	FALSE	FALSE
HDAC1	19.6991	8.6289e-09	0.0341716	5.37107e-43	-0.131675	FALSE	FALSE
MAGEE1	19.6776	0.0605385	0.056333	3.43199e-132	-0.319894	FALSE	FALSE
LYRM7	19.655	0.486277	0.0501409	7.33043e-53	0.216871	FALSE	FALSE
USP39	19.6316	0.490632	0.0471883	2.7424e-09	0.0857449	FALSE	FALSE
ABCA3	19.611	0.233696	-0.0108166	3.51105e-227	0.667795	FALSE	FALSE
TANC2	19.5935	1.53745e-69	-0.214203	0	-1.28181	FALSE	FALSE
TIMM21	19.5924	0.613369	0.0413924	2.29844e-24	0.099264	FALSE	FALSE
NR1D1	19.5795	0.000755999	0.0650424	3.24115e-144	-0.354602	FALSE	FALSE
POLR2M	19.5693	0.0986916	0.0427315	9.91776e-25	0.100439	FALSE	FALSE
CEP97	19.5546	0.403554	0.0428649	1.62598e-90	0.345503	FALSE	FALSE
SLC25A6	19.5466	0.349853	0.0617491	0	-0.675361	FALSE	FALSE
PGAP1	19.5305	0.336357	-0.00738228	1.24503e-182	0.568518	FALSE	FALSE
PHACTR4	19.5285	0.741914	-0.0189031	1.87282e-46	0.307659	FALSE	FALSE
HAGHL	19.5196	0.824105	0.0487809	1.694e-77	0.272734	FALSE	FALSE
APPL1	19.5182	0.974037	0.033403	4.4062e-41	0.227761	FALSE	FALSE
CKAP5	19.5164	0.765825	0.0194122	5.14069e-91	0.371773	FALSE	FALSE
ZBED4	19.5113	0.835901	0.0429924	5.67207e-26	0.128801	FALSE	FALSE
CBR4	19.502	0.758531	0.00333876	3.84307e-46	-0.311781	FALSE	FALSE
TDP2	19.5016	0.53569	0.0449399	1.65037e-47	0.193914	FALSE	FALSE
USP2	19.4277	0.437393	0.0629204	1.71916e-95	0.269673	FALSE	FALSE
SRA1	19.392	0.812142	0.0401391	2.95787e-45	0.162244	FALSE	FALSE
RBM39	19.388	0.759719	-0.0249793	3.13107e-25	0.21641	FALSE	FALSE
L3MBTL3	19.384	0.609141	0.0454425	7.83789e-185	-0.497752	FALSE	FALSE
TMEM9	19.3826	0.276449	0.0353741	2.77488e-93	-0.307883	FALSE	FALSE
HSD17B4	19.3788	0.715133	0.00248209	8.48736e-110	-0.455935	FALSE	FALSE
HOMER3	19.3552	4.41382e-93	0.0216408	7.01565e-11	0.0234245	FALSE	FALSE
SYNC	19.3492	0.831582	0.0461648	8.76765e-42	0.162896	FALSE	FALSE
FZR1	19.3445	0.365056	0.0420009	2.30545e-17	0.0934356	FALSE	FALSE
DHX29	19.3385	0.989091	0.0323321	3.31365e-48	0.278404	FALSE	FALSE
EGLN1	19.2874	0.239201	0.0158196	2.77884e-38	0.212681	FALSE	FALSE
STK32C	19.2741	0.613458	0.0554175	8.68642e-101	-0.359885	FALSE	FALSE
SMIM12	19.2491	0.066084	0.0363776	1.18073e-72	0.289355	FALSE	FALSE
PDZD8	19.1925	0.524652	0.0302568	2.8705e-40	0.246541	FALSE	FALSE
ZNF382	19.1385	0.463381	0.043122	3.36132e-146	0.413216	FALSE	FALSE
IL6ST	19.0886	0.360852	0.0198028	0	-1.16788	FALSE	FALSE
CNOT4	19.0619	0.868704	-0.00733444	9.56191e-68	0.343585	FALSE	FALSE
NIPA2	19.0435	0.806857	0.0479229	4.84082e-29	0.132906	FALSE	FALSE
STS	19.0425	0.0245474	0.0282564	3.85195e-80	0.231112	FALSE	FALSE
MAPT	18.984	2.3243e-18	-0.135304	0	1.80285	FALSE	FALSE
PAICS	18.9492	0.824845	0.0391755	6.59863e-20	0.102959	FALSE	FALSE
LYSMD4	18.9477	0.669739	0.0430031	1.53867e-33	0.146349	FALSE	FALSE
PANX1	18.9258	0.002762	0.0327511	1.80136e-18	0.0603187	FALSE	FALSE
LRRC40	18.9181	0.344072	0.0375675	6.78876e-63	0.248774	FALSE	FALSE
RAP1B	18.8845	0.937576	0.0314629	3.27545e-85	-0.69974	FALSE	FALSE
ERP29	18.8835	0.34846	0.0496693	2.94685e-84	-0.271488	FALSE	FALSE
SOX4	18.878	0.0404137	0.0352851	0	-0.473459	FALSE	FALSE
NRDE2	18.8566	0.618989	0.03943	7.19779e-22	0.145995	FALSE	FALSE
GLRX	18.8387	0.318737	0.0524539	2.79541e-100	-0.29303	FALSE	FALSE
UBR5	18.8076	6.51926e-12	-0.124755	3.11417e-134	0.540537	FALSE	FALSE
RAB37	18.805	0.255319	0.0414382	7.1834e-159	-0.416246	FALSE	FALSE
ZNF195	18.8008	0.646658	0.0391276	5.67132e-16	0.111296	FALSE	FALSE
CNBP	18.7827	0.570817	0.0535911	2.95624e-88	-0.330438	FALSE	FALSE
NCDN	18.7793	0.218565	0.0528892	0	-1.25216	FALSE	FALSE
FDX1	18.7775	0.784662	0.0438152	2.61223e-42	0.175267	FALSE	FALSE
RCN2	18.7492	0.737911	0.0336968	1.95477e-96	-0.396212	FALSE	FALSE
C12orf65	18.705	0.235983	0.0415337	3.78386e-49	0.188898	FALSE	FALSE
SCRN3	18.6924	0.858332	0.0435632	3.28216e-39	0.215549	FALSE	FALSE
ANKIB1	18.6822	9.12595e-05	-0.124761	3.17641e-171	-0.644729	FALSE	FALSE
ARNTL	18.6805	0.218966	0.0494836	4.5437e-212	0.564584	FALSE	FALSE
CERS6	18.6687	6.99348e-68	-0.293063	0	1.33123	FALSE	FALSE
CALM1	18.6608	4.88493e-08	-0.111681	0	-2.61665	FALSE	FALSE
PNN	18.6579	0.27615	0.0430215	3.72372e-27	-0.26373	FALSE	FALSE
PDE6C	18.6533	2.00294e-06	0.0328714	2.63415e-21	0.055148	FALSE	FALSE
BMP1	18.608	0.00028886	0.0435736	1.25505e-25	0.0978644	FALSE	FALSE
ZNF573	18.5484	0.533745	0.0335188	2.90507e-46	0.218598	FALSE	FALSE
PRKAA2	18.5199	0.0548921	-0.0294703	1.54918e-275	0.743426	FALSE	FALSE
ZBTB7A	18.518	0.951863	0.0273282	3.29157e-134	-0.497227	FALSE	FALSE
CDK5R1	18.503	0.241429	0.0569051	2.97415e-257	-0.696156	FALSE	FALSE
USP49	18.5013	0.0875626	0.00190554	6.7756e-126	0.431904	FALSE	FALSE
SUPV3L1	18.499	0.98705	0.0447726	3.19345e-83	0.303494	FALSE	FALSE
SRP9	18.4906	0.276752	0.0529909	8.29672e-248	-0.569525	FALSE	FALSE
HELQ	18.4875	0.383817	0.0353666	2.11977e-35	0.148765	FALSE	FALSE
TNK2	18.4828	0.740224	0.00148087	0	-1.45685	FALSE	FALSE
PGBD1	18.4774	0.165045	0.0291912	4.84857e-71	0.252714	FALSE	FALSE
WIPI1	18.4573	1.13885e-05	0.066781	5.10896e-49	0.167023	FALSE	FALSE
SLC25A41	18.4548	0.503769	0.0379287	5.69766e-54	0.142076	FALSE	FALSE
YARS2	18.434	0.471956	0.035158	1.6098e-20	0.135496	FALSE	FALSE
KHDRBS1	18.4204	0.673757	0.0150809	6.76132e-25	0.193622	FALSE	FALSE
MAATS1	18.3715	0.179198	0.0287442	3.84429e-86	0.256963	FALSE	FALSE
NDUFS2	18.3696	0.153785	0.0595117	1.21433e-66	-0.295327	FALSE	FALSE
AC093423.3	18.3488	0.000727789	0.030151	1.64768e-20	0.058604	FALSE	FALSE
EHD1	18.3357	3.85467e-06	0.0379327	1.69669e-20	0.0707496	FALSE	FALSE
DHRS4L2	18.3311	0.996387	0.0423794	1.2432e-43	0.144946	FALSE	FALSE
FAM177A1	18.3282	0.546292	0.0361213	1.22582e-47	0.234758	FALSE	FALSE
GBF1	18.3235	0.530097	-0.0108654	5.96093e-66	0.33098	FALSE	FALSE
KPNB1	18.29	0.496684	0.0225488	2.68527e-50	-0.314068	FALSE	FALSE
PRPF8	18.2808	0.270898	0.0542374	1.73463e-81	-0.34163	FALSE	FALSE
DNMT3B	18.2755	0.0158925	0.0252749	6.05745e-34	-0.0981639	FALSE	FALSE
ATP5MC1	18.2578	0.756673	0.0485335	2.44109e-159	-0.409244	FALSE	FALSE
FBXL19	18.2566	0.267416	0.0352448	3.69886e-49	0.164133	FALSE	FALSE
ZNF334	18.2449	0.942654	0.0317901	1.07355e-67	-0.207989	FALSE	FALSE
IFNGR2	18.2416	0.636453	0.0420323	4.1112e-253	-0.739289	FALSE	FALSE
CYREN	18.2156	0.68699	0.0436732	5.30959e-40	0.228166	FALSE	FALSE
BDP1	18.2114	0.539146	-0.0186261	3.70932e-153	-0.76303	FALSE	FALSE
ARIH2	18.211	0.653175	0.00170673	6.85953e-23	0.196346	FALSE	FALSE
ATP6V1B2	18.2099	0.567701	0.0117981	0	-1.16284	FALSE	FALSE
HTR1E	18.2042	0.101491	0.0469945	0	0.873198	FALSE	FALSE
SCYL2	18.2004	0.535791	0.0150715	9.76562e-79	-0.368442	FALSE	FALSE
CBX5	18.1925	0.437576	0.026042	4.41033e-167	-0.50237	FALSE	FALSE
HEXIM1	18.1765	0.281869	0.0483244	8.51704e-149	-0.329173	FALSE	FALSE
PDCL	18.1723	0.0847596	0.0421528	3.71403e-20	0.0997832	FALSE	FALSE
DIP2A	18.1591	0.110615	-0.0403563	0	-1.32924	FALSE	FALSE
PHIP	18.1582	3.0328e-06	-0.123677	1.28499e-56	-0.401364	FALSE	FALSE
HIPK1	18.1573	0.494151	0.0309247	1.98511e-54	-0.25192	FALSE	FALSE
MOSMO	18.1468	0.0191497	-0.0464521	5.96846e-214	0.681592	FALSE	FALSE
DHRS7	18.146	0.143666	0.0420596	7.82521e-31	-0.137829	FALSE	FALSE
ATP6V0B	18.131	0.340829	0.0527497	0	-0.92327	FALSE	FALSE
NCOR1	18.1304	0.120009	-0.0487721	2.31765e-34	0.255963	FALSE	FALSE
PRRC2A	18.1294	0.920905	0.0463698	1.82802e-42	0.202113	FALSE	FALSE
ADAM17	18.1041	0.99713	0.0228344	2.17465e-58	0.292421	FALSE	FALSE
KDM5D	18.0979	0.442793	0.0440217	5.19695e-46	0.228288	FALSE	FALSE
CSNK1E	18.0939	0.106775	0.0283715	2.10782e-60	0.255849	FALSE	FALSE
USP32	18.0842	0.142647	-0.0595067	1.17611e-77	-0.389171	FALSE	FALSE
SYCE1L	18.0775	2.05579e-08	0.0270124	3.90029e-18	-0.0553086	FALSE	FALSE
PPP1R14B	18.056	6.99641e-06	0.0349936	4.44844e-23	0.062108	FALSE	FALSE
L3MBTL1	18.0303	0.119835	0.0126344	1.18096e-68	-0.242823	FALSE	FALSE
KIAA1324	17.9822	0.0433676	-0.00292397	1.33374e-219	0.598178	FALSE	FALSE
ASB13	17.9765	0.845574	0.0295513	8.38857e-79	-0.183706	FALSE	FALSE
GSTCD	17.9709	0.908298	0.0376263	1.46425e-43	0.288849	FALSE	FALSE
COMTD1	17.9674	0.00341409	0.0352322	8.13892e-22	0.0672377	FALSE	FALSE
BTBD2	17.9482	0.0428254	0.0216502	1.93082e-41	-0.2761	FALSE	FALSE
CLTB	17.942	0.437137	0.0602383	0	-0.83841	FALSE	FALSE
AOC3	17.9397	1.65478e-25	0.0243339	3.97476e-12	0.0290153	FALSE	FALSE
CDKN1B	17.9326	0.00305399	0.0520776	1.89802e-78	-0.245482	FALSE	FALSE
RADIL	17.9296	0.0281897	0.0395454	1.4771e-34	-0.120379	FALSE	FALSE
NUDT22	17.8881	0.0806922	0.0332011	6.83212e-19	0.0699751	FALSE	FALSE
ATP5MC3	17.8853	0.113225	0.0598742	0	-0.849629	FALSE	FALSE
ANKRD45	17.8735	6.74377e-05	0.0334452	2.75775e-27	0.0717283	FALSE	FALSE
IRF2BPL	17.8585	0.00530202	0.0480248	4.00836e-70	-0.209692	FALSE	FALSE
DNAJA4	17.8486	0.650338	0.0417736	1.23133e-118	-0.368495	FALSE	FALSE
FHOD1	17.8318	6.19267e-08	0.0324819	1.23372e-52	-0.144683	FALSE	FALSE
APBB1	17.8297	0.187027	0.028484	4.66307e-196	0.605352	FALSE	FALSE
FNDC4	17.8162	0.753815	0.0478843	9.98023e-104	-0.280433	FALSE	FALSE
MACO1	17.7741	0.205274	-0.01306	3.36191e-137	0.493209	FALSE	FALSE
ENTPD4	17.7653	0.407696	0.0333096	7.46894e-47	0.206315	FALSE	FALSE
TCTE1	17.7647	0.00538774	0.0310925	4.46889e-20	0.0559942	FALSE	FALSE
JADE2	17.7621	0.933212	0.0464295	1.28189e-70	0.2365	FALSE	FALSE
NT5C3A	17.7607	0.208516	0.0249879	1.05735e-42	0.220571	FALSE	FALSE
MYO5B	17.7342	1.3292e-24	-0.11486	0	-1.89992	FALSE	FALSE
FAF2	17.6974	0.857419	0.0314911	1.49931e-28	0.17642	FALSE	FALSE
EIF2B5	17.6924	0.736771	0.0394871	2.81245e-22	-0.12692	FALSE	FALSE
POLA1	17.6806	0.00139147	-0.0270278	3.02136e-216	-0.628688	FALSE	FALSE
SCGB1A1	17.6765	3.73661e-12	0.0220654	5.05342e-13	0.0307147	FALSE	FALSE
THAP6	17.6726	0.199773	0.0395793	1.10756e-33	0.166274	FALSE	FALSE
EEA1	17.6718	0.289108	-0.0148652	2.65779e-20	-0.179593	FALSE	FALSE
WASHC2C	17.6716	0.322218	0.0371797	5.44002e-27	0.131103	FALSE	FALSE
CCDC59	17.652	0.0221164	0.0218625	4.61658e-87	0.352804	FALSE	FALSE
KLHDC10	17.6481	0.267685	-0.0191671	3.3734e-136	0.500033	FALSE	FALSE
TM9SF4	17.633	0.920502	0.033684	1.54689e-44	0.221682	FALSE	FALSE
MAML1	17.628	0.0280824	0.0234282	5.5863e-50	0.205097	FALSE	FALSE
PRMT3	17.6266	0.283766	2.47381e-05	6.56545e-41	-0.230681	FALSE	FALSE
UBXN2A	17.6209	0.045263	0.0013592	7.90836e-42	0.249456	FALSE	FALSE
ATP6AP2	17.6099	0.459798	0.0445277	0	-0.914852	FALSE	FALSE
SLC1A1	17.6021	0.139165	0.00883642	0	-0.962787	FALSE	FALSE
C2orf68	17.6007	1.75306e-10	0.0398306	2.75795e-23	0.077137	FALSE	FALSE
CHRNB2	17.5846	0.810492	0.0337328	1.3486e-38	0.0989757	FALSE	FALSE
CDH7	17.5718	0.940292	-0.00622393	0	-0.841031	FALSE	FALSE
BTBD3	17.5701	2.36511e-06	0.0781326	2.63692e-148	0.502558	FALSE	FALSE
CHST7	17.558	4.84823e-08	0.0296573	5.66557e-131	-0.187044	FALSE	FALSE
STXBP5L	17.5333	3.38925e-197	-0.392611	0	2.00364	FALSE	FALSE
AKT1	17.494	0.989055	0.0379014	6.11568e-22	0.103397	FALSE	FALSE
LGI3	17.4603	0.0271983	0.0522496	1.35512e-105	0.307512	FALSE	FALSE
SRM	17.4575	0.248381	0.0360796	4.05565e-116	-0.338749	FALSE	FALSE
CELSR3	17.4534	0.145974	0.0329466	1.07313e-58	0.163678	FALSE	FALSE
ADAMTSL2	17.4507	0.0294557	0.0393883	2.38426e-144	-0.363557	FALSE	FALSE
DBP	17.446	0.0189532	0.0491752	1.75531e-107	-0.265313	FALSE	FALSE
AC005833.1	17.4333	1.31424e-14	0.0238575	3.26151e-12	0.0330557	FALSE	FALSE
AC005697.1	17.3824	0.401231	0.031275	5.43485e-75	0.21945	FALSE	FALSE
DTX3	17.3774	0.445766	0.0424517	5.38711e-123	-0.396929	FALSE	FALSE
C19orf71	17.3758	0.000159777	0.0254786	3.0928e-13	0.0463785	FALSE	FALSE
ANKRD50	17.3614	3.39966e-05	-0.00424149	6.15893e-235	-0.505269	FALSE	FALSE
GAMT	17.3513	0.424669	0.0463481	4.75704e-35	-0.162921	FALSE	FALSE
CSK	17.2938	0.958032	0.0298022	1.42422e-66	-0.193835	FALSE	FALSE
ZNF555	17.293	0.538644	0.0372286	5.21649e-24	0.10429	FALSE	FALSE
CORO2A	17.2872	0.00971851	0.0298766	4.97534e-67	0.185507	FALSE	FALSE
CCDC58	17.2757	0.884672	0.0365441	1.27599e-18	0.0828714	FALSE	FALSE
PCDHGA1	17.2743	3.7011e-08	0.0346689	1.4927e-47	-0.1255	FALSE	FALSE
DYNC1LI1	17.2553	0.156763	0.0171658	4.14039e-53	0.242513	FALSE	FALSE
APBB2	17.213	0.00360435	-0.146091	0	-1.78406	FALSE	FALSE
KIF27	17.2103	0.124701	0.0209548	1.54689e-44	0.219701	FALSE	FALSE
SMAD5	17.2101	0.229215	0.00796608	4.7231e-56	0.242956	FALSE	FALSE
ZNF207	17.2054	0.41655	0.00029958	3.10831e-21	0.233773	FALSE	FALSE
RNF34	17.1968	0.392258	0.0281004	1.36967e-53	0.243931	FALSE	FALSE
N4BP1	17.1932	0.514022	0.0132524	2.89134e-54	0.272436	FALSE	FALSE
HSPA13	17.1488	0.786809	0.0478269	1.51798e-92	-0.309163	FALSE	FALSE
CTNND2	17.1375	0	-0.522147	0	2.45502	FALSE	FALSE
KHDC4	17.1269	0.533801	0.0411711	2.0109e-47	0.219532	FALSE	FALSE
MRPS31	17.126	0.246966	0.023284	5.78846e-19	0.154388	FALSE	FALSE
LARP4	17.1187	0.120289	0.0107913	3.12263e-46	0.234231	FALSE	FALSE
CLNS1A	17.0986	0.0721592	-0.00592164	3.10992e-67	0.35039	FALSE	FALSE
NALCN	17.0939	1.77274e-27	-0.192852	0	1.66899	FALSE	FALSE
SRPK2	17.0893	3.26572e-34	-0.205996	1.05962e-156	-0.579641	FALSE	FALSE
SSB	17.0847	0.70371	0.0484199	1.74834e-153	-0.440576	FALSE	FALSE
TMEM167A	17.022	0.126715	0.0573784	8.64856e-42	0.18606	FALSE	FALSE
TMEM129	17.0061	0.0666405	0.0407441	9.84404e-18	0.0892718	FALSE	FALSE
DMAC1	16.9967	0.580591	0.0368249	2.23852e-37	-0.158862	FALSE	FALSE
GABARAPL1	16.9795	0.925318	0.0452566	0	-0.759249	FALSE	FALSE
NFAT5	16.9788	7.72394e-10	-0.100273	1.47548e-300	-0.884696	FALSE	FALSE
HADHA	16.9747	0.986762	0.0303571	1.43574e-33	-0.177318	FALSE	FALSE
FAM136A	16.9512	0.242646	0.0426428	2.85447e-36	0.113263	FALSE	FALSE
C16orf86	16.9438	5.09772e-14	0.0280715	5.2218e-16	0.0420611	FALSE	FALSE
SLC22A4	16.9405	0.812199	0.0313004	3.60302e-35	0.109193	FALSE	FALSE
APPBP2	16.9171	0.958569	-0.00339792	2.96538e-31	0.256429	FALSE	FALSE
SCAF11	16.8815	0.450121	-0.0211113	1.2078e-123	-0.582114	FALSE	FALSE
U2SURP	16.8635	0.626894	0.00272833	2.67002e-32	0.265112	FALSE	FALSE
PAK6	16.8624	0.920405	0.0362761	1.57063e-40	0.11071	FALSE	FALSE
ARHGEF17	16.854	0.235296	0.0369614	6.44917e-135	0.358943	FALSE	FALSE
TAF1A	16.8311	0.127482	0.0309111	2.66624e-14	0.0577699	FALSE	FALSE
PKIA	16.8286	0.629048	0.00875429	1.83791e-230	0.686931	FALSE	FALSE
TMF1	16.8217	0.639352	0.0337545	3.54999e-23	-0.166	FALSE	FALSE
CBX1	16.8206	0.996054	0.0387543	2.65393e-63	-0.246457	FALSE	FALSE
C17orf67	16.8068	0.00886758	0.022202	7.97964e-32	0.131546	FALSE	FALSE
NDUFB10	16.7945	0.24792	0.0468169	1.19292e-153	-0.36921	FALSE	FALSE
PIK3CD	16.7448	0.883597	0.0304949	0	-0.766254	FALSE	FALSE
OGT	16.7258	0.793998	0.00734768	1.22868e-136	-0.577655	FALSE	FALSE
DHX9	16.703	0.889726	0.0229436	2.74895e-28	0.190307	FALSE	FALSE
NOL7	16.6934	0.84614	0.040889	1.78112e-61	-0.232087	FALSE	FALSE
WDR27	16.6873	0.111744	0.00339448	4.12044e-78	0.317547	FALSE	FALSE
ZC3H6	16.6662	0.148104	-0.0116659	5.53968e-56	0.335988	FALSE	FALSE
SPOPL	16.6376	0.00994438	-0.00416296	1.5598e-133	-0.457633	FALSE	FALSE
RIC1	16.6263	0.183502	-0.00671594	5.8205e-65	0.30077	FALSE	FALSE
BRCC3	16.6193	0.0210998	0.0187272	3.57961e-48	0.205328	FALSE	FALSE
NRDC	16.6147	0.937778	-0.0170255	3.21869e-36	-0.265088	FALSE	FALSE
CLCN5	16.611	0.573538	0.0350823	2.20516e-97	-0.310534	FALSE	FALSE
BCL2L1	16.6059	0.00626567	0.0586728	3.21866e-58	0.278345	FALSE	FALSE
RFXAP	16.6029	0.154195	0.0287427	4.14161e-44	0.192576	FALSE	FALSE
ZNF362	16.5999	0.569496	0.0372069	1.47866e-55	0.20484	FALSE	FALSE
SPAG17	16.577	0.0699206	0.0255674	4.25637e-29	-0.0758746	FALSE	FALSE
AP2A1	16.569	0.946288	0.0393425	5.8785e-94	-0.357416	FALSE	FALSE
PRPS1	16.5653	0.0642072	0.0385263	2.01607e-63	-0.179034	FALSE	FALSE
SGMS2	16.5501	0.407928	0.0293928	1.07071e-37	0.107665	FALSE	FALSE
ETFA	16.5485	0.795459	0.039462	1.32638e-65	-0.269365	FALSE	FALSE
STX18	16.5217	0.128989	0.00681088	3.06779e-61	-0.334296	FALSE	FALSE
FLRT2	16.4889	5.25235e-32	-0.169353	0	1.87965	FALSE	FALSE
ZZEF1	16.4878	0.385261	0.00100844	5.43621e-21	0.17382	FALSE	FALSE
FAM161A	16.485	0.144863	0.0282042	1.60484e-69	0.233109	FALSE	FALSE
PIGU	16.4715	0.480904	0.0117714	4.01277e-69	0.326597	FALSE	FALSE
TASP1	16.4698	0.000423831	-0.0647939	3.86599e-210	0.639834	FALSE	FALSE
NPAT	16.4638	0.00584886	0.0150542	6.85479e-46	0.197683	FALSE	FALSE
EIF2B3	16.4633	0.0353937	0.00518215	3.36506e-50	0.255151	FALSE	FALSE
ERICH2	16.4496	0.00189253	0.0206582	4.28268e-16	0.0436258	FALSE	FALSE
HELLS	16.4311	0.421274	0.0281329	2.73022e-50	0.169148	FALSE	FALSE
MAMDC4	16.4241	5.77904e-08	0.029892	1.37003e-13	0.0506672	FALSE	FALSE
ARMC2	16.4079	0.17521	-0.00953032	3.23035e-268	-0.80133	FALSE	FALSE
ARMC8	16.4007	0.407345	-0.0154849	2.15253e-62	-0.371676	FALSE	FALSE
RNF185	16.3936	0.0223177	0.0220788	1.46938e-16	0.106423	FALSE	FALSE
RAB27B	16.3886	0.907416	0.0106707	0	-1.15434	FALSE	FALSE
USP6NL	16.3789	0.327064	0.0342225	0	-1.09291	FALSE	FALSE
RBM41	16.3772	0.0500918	0.0145078	8.00097e-25	0.158831	FALSE	FALSE
KIAA0586	16.3768	0.0618564	-0.00192738	9.97528e-39	0.261836	FALSE	FALSE
DPY30	16.3688	0.233266	0.0393703	2.68217e-37	-0.196572	FALSE	FALSE
MARK4	16.3662	0.00920908	-0.00905724	5.90274e-152	-0.496784	FALSE	FALSE
TRAK2	16.3605	0.0922105	-0.011442	1.18337e-142	0.48372	FALSE	FALSE
FAM172A	16.3519	1.14784e-29	-0.208079	1.67797e-222	-0.799071	FALSE	FALSE
YWHAG	16.3473	0.905757	-0.00617379	0	-1.64641	FALSE	FALSE
NAE1	16.323	0.619922	0.0272997	5.4752e-107	0.385845	FALSE	FALSE
CABP1	16.317	0.685719	0.0794703	0	1.51946	FALSE	FALSE
RAB33B	16.3149	0.00389535	0.0384593	4.70007e-21	0.0755365	FALSE	FALSE
EXOSC6	16.3138	0.956197	0.0500487	2.69659e-107	-0.345466	FALSE	FALSE
FARSB	16.3073	0.0539245	0.00712871	3.99757e-67	0.283461	FALSE	FALSE
PRKAG1	16.3066	0.11317	0.0245758	1.92501e-32	0.155177	FALSE	FALSE
DDX6	16.305	0.526399	0.0223653	5.0387e-44	-0.284157	FALSE	FALSE
FGD1	16.2969	0.0385605	0.0336168	2.11621e-99	0.260046	FALSE	FALSE
GKAP1	16.2947	0.178388	0.0176431	1.00707e-19	-0.14845	FALSE	FALSE
ANXA5	16.2897	4.91e-07	0.0617068	1.34412e-58	0.164251	FALSE	FALSE
SENP2	16.2769	0.745618	0.0194866	1.6322e-77	0.353456	FALSE	FALSE
THSD8	16.2553	0.0100632	0.0271672	1.74553e-18	0.0509734	FALSE	FALSE
ALPK3	16.2493	0.389868	0.0220987	2.73819e-27	-0.0922087	FALSE	FALSE
TSPYL4	16.2176	0.271059	0.033688	0	-0.794469	FALSE	FALSE
ZNF280B	16.1911	0.0506094	0.0333158	1.91411e-59	0.174937	FALSE	FALSE
SWT1	16.1727	0.110658	0.0208538	1.03459e-21	0.15937	FALSE	FALSE
SGSH	16.163	0.0035081	0.0321715	1.59036e-22	0.0644417	FALSE	FALSE
AC058822.1	16.1439	0.354878	0.0443541	9.83562e-93	0.293922	FALSE	FALSE
RNASEL	16.1365	0.00189247	0.0319176	1.41708e-21	0.0629491	FALSE	FALSE
ZFP82	16.1325	0.450645	0.0326562	2.34243e-56	0.220453	FALSE	FALSE
TCAF1	16.124	0.66817	0.00348125	9.15007e-132	0.507369	FALSE	FALSE
DDX3X	16.1182	0.54537	0.040711	3.02118e-45	-0.257249	FALSE	FALSE
SPATA7	16.1134	0.050055	-0.0240972	7.74902e-179	0.600625	FALSE	FALSE
TMEM168	16.1115	0.757721	0.0374312	8.51229e-41	-0.222846	FALSE	FALSE
RABEP1	16.107	0.00239173	-0.0633202	1.22538e-65	0.359315	FALSE	FALSE
NANOS3	16.0906	0.81225	0.0329333	1.21138e-40	0.111583	FALSE	FALSE
NFE2L1	16.0763	0.729764	0.0364698	1.49273e-258	-0.611373	FALSE	FALSE
PTCH1	16.0667	0.000346188	0.055184	7.45958e-215	-0.465036	FALSE	FALSE
MRPL45	16.0599	0.413471	0.0362526	1.97158e-46	0.183379	FALSE	FALSE
CACNG1	16.0526	7.60957e-39	0.0194397	4.67792e-10	0.0228784	FALSE	FALSE
STK26	16.0459	4.79791e-11	0.0212328	4.71766e-36	-0.0808633	FALSE	FALSE
MRPL42	15.9959	0.361758	0.0344	3.93836e-40	0.201249	FALSE	FALSE
KDM6B	15.9934	0.0822557	0.0261209	4.49547e-46	0.142172	FALSE	FALSE
OGFRL1	15.978	0.00759069	0.0562404	0	-0.821078	FALSE	FALSE
B2M	15.9629	1.02306e-19	0.0768756	0	-1.09765	FALSE	FALSE
CD320	15.9449	0.524092	0.0359289	1.67032e-31	0.111887	FALSE	FALSE
GINM1	15.9316	0.556441	0.0303568	1.55678e-40	0.203175	FALSE	FALSE
ESF1	15.9148	0.0721551	0.0027118	9.85951e-57	0.292588	FALSE	FALSE
WNK1	15.9025	3.06997e-05	-0.105066	2.08102e-74	0.405302	FALSE	FALSE
PURA	15.9007	0.267117	-0.0160265	0	-0.87968	FALSE	FALSE
GALNT13	15.9001	8.37576e-06	-0.149314	0	-2.45686	FALSE	FALSE
NXF1	15.8957	0.509027	0.0375599	5.40422e-29	0.118264	FALSE	FALSE
MRPS21	15.8925	0.676276	0.0346102	1.83193e-148	-0.455762	FALSE	FALSE
TRIM33	15.8913	0.00947364	-0.0549827	1.75741e-100	0.436202	FALSE	FALSE
ISM1	15.8801	0.563653	0.00399891	4.93308e-46	-0.0719371	FALSE	FALSE
MRPL57	15.8727	0.813634	0.0440811	9.9085e-83	-0.271331	FALSE	FALSE
SPATA20	15.8724	0.17508	0.0286804	9.96509e-48	0.147333	FALSE	FALSE
KIAA0895	15.8695	0.000269854	0.0166689	1.64936e-71	0.229358	FALSE	FALSE
CCND2	15.8338	0.0154484	0.00694279	2.31093e-174	0.486398	FALSE	FALSE
CEBPZ	15.8274	0.547746	0.0370262	2.33557e-14	0.114073	FALSE	FALSE
NCBP2	15.8207	0.589634	0.0430006	1.62846e-37	-0.15235	FALSE	FALSE
VPS9D1	15.8157	0.0957012	0.00424848	3.84033e-130	0.420124	FALSE	FALSE
ANXA7	15.8115	0.297837	0.0172111	9.41915e-66	0.328335	FALSE	FALSE
KIF2A	15.7713	0.463966	-0.0287313	1.37713e-57	-0.345596	FALSE	FALSE
HGFAC	15.7584	0.00120037	0.00973752	0	-0.363067	FALSE	FALSE
JPH4	15.7237	0.00892003	-0.0422041	0	0.863815	FALSE	FALSE
TMED3	15.6849	0.788839	0.0367195	3.32865e-19	0.0991145	FALSE	FALSE
GRAMD1A	15.6826	0.478107	0.0349169	1.72141e-129	-0.411373	FALSE	FALSE
LONP1	15.6692	0.938472	0.0504755	3.21512e-28	0.148468	FALSE	FALSE
RAB6A	15.6569	0.238439	-0.0403531	2.50128e-90	0.497733	FALSE	FALSE
FABP3	15.6465	0.505206	0.0363461	1.37133e-59	-0.167227	FALSE	FALSE
ACSL6	15.6348	0.0189309	0.0235974	5.26344e-26	0.0582608	FALSE	FALSE
LONP2	15.6159	0.00104578	-0.0734315	4.76693e-69	0.370205	FALSE	FALSE
ULK2	15.6147	0.015738	-0.0400421	4.1258e-108	-0.496828	FALSE	FALSE
ST3GAL3	15.6094	0.253812	0.0306572	1.95637e-18	0.0632609	FALSE	FALSE
MRPS16	15.6084	0.249692	0.0382531	3.00414e-67	0.228796	FALSE	FALSE
ADGRA2	15.6083	0.401652	0.0336651	4.44099e-65	0.154796	FALSE	FALSE
HNRNPH3	15.6028	0.781569	0.036384	2.57055e-45	-0.259083	FALSE	FALSE
CWC27	15.5934	0.0603337	-0.042408	1.64839e-89	0.407664	FALSE	FALSE
HNRNPK	15.5851	0.24256	0.0281079	1.79719e-208	-0.627865	FALSE	FALSE
DCAF10	15.5838	0.0577543	-0.0323077	7.73735e-90	0.397622	FALSE	FALSE
FBXL5	15.5802	0.869058	0.00777156	4.05487e-15	0.184959	FALSE	FALSE
RFX5	15.5707	0.000204533	0.0259532	3.36023e-16	0.0466747	FALSE	FALSE
ZNF502	15.5578	0.000279585	0.0296128	5.01105e-18	0.0563441	FALSE	FALSE
INO80	15.5288	0.511765	0.00420308	1.47621e-43	0.255133	FALSE	FALSE
PRCP	15.5056	0.478864	0.0333294	1.95505e-92	0.281432	FALSE	FALSE
VPS53	15.4655	0.000482887	-0.0768178	5.39286e-139	-0.697696	FALSE	FALSE
USP53	15.444	0.686333	0.0235476	0	-0.935991	FALSE	FALSE
C2orf88	15.4398	0.103026	0.0219104	1.3072e-68	-0.269735	FALSE	FALSE
ZNF253	15.4334	0.233059	0.0304031	2.16176e-26	0.148348	FALSE	FALSE
NUP153	15.3795	0.303954	0.00404537	5.9178e-49	0.248707	FALSE	FALSE
C5orf67	15.3509	8.8302e-06	0.0197028	8.73301e-13	0.0319386	FALSE	FALSE
DGCR8	15.3485	0.419344	0.0368422	1.55018e-28	0.141651	FALSE	FALSE
SCP2	15.3416	0.00961572	-0.00629489	7.51126e-73	0.30812	FALSE	FALSE
CENPV	15.3396	0.214218	0.039618	2.8108e-85	-0.286769	FALSE	FALSE
CDHR3	15.3341	3.26479e-16	-0.130346	0	-1.45382	FALSE	FALSE
VDAC1	15.3325	0.853804	0.0433423	0	-0.860996	FALSE	FALSE
ZNF280D	15.3254	0.394721	-0.0272817	3.36373e-74	-0.373973	FALSE	FALSE
ADAMTS20	15.3227	3.28819e-07	-0.0189171	1.62641e-289	-0.226589	FALSE	FALSE
SHISA2	15.2993	1.32019e-32	0.0170019	2.64337e-10	0.0224062	FALSE	FALSE
LYRM4	15.2942	0.478	0.0467688	1.1777e-127	0.468454	FALSE	FALSE
SLC7A6OS	15.2808	0.950008	0.0342934	8.58895e-13	0.0816911	FALSE	FALSE
FAT1	15.2683	0.0154915	0.0121776	0	-0.648064	FALSE	FALSE
GANC	15.2597	0.488076	0.0364631	6.58635e-22	0.150258	FALSE	FALSE
ACAP1	15.2577	2.24629e-06	0.0198412	2.98924e-12	0.0342801	FALSE	FALSE
