## Supplementary material for "Single-cell dissection of schizophrenia reveals neurodevelopmental-synaptic axis and transcriptional resilience": TableS3_Combined_marker_tables (part 15 of 22)

### Sheet: In-PV (Chandelier) (continued)
Gene	ACTIONet_score	Wilcoxon_padj	Wilcoxon_logFC	Combined_ttest_padj	Combined_ttest_logFC	is.marker	is.core.marker
SOX7	15.2447	6.57679e-05	0.0312094	1.67119e-21	0.0560326	FALSE	FALSE
SUCO	15.2254	0.353204	0.01842	8.11443e-15	-0.131346	FALSE	FALSE
UBE2B	15.2005	0.782854	-0.00676642	7.69464e-212	-0.716621	FALSE	FALSE
CSNK2A1	15.1968	0.593157	-0.00572413	6.28258e-49	0.277324	FALSE	FALSE
ADGRE3	15.1869	4.43041e-05	0.0255012	3.28555e-09	0.0362494	FALSE	FALSE
LRRC61	15.1819	0.0280207	0.0288936	1.34025e-27	0.0722348	FALSE	FALSE
NFKBIE	15.1819	1.40348e-09	0.0245743	4.06844e-14	0.0359744	FALSE	FALSE
CBX7	15.1647	0.737143	0.0438764	4.28269e-58	-0.260797	FALSE	FALSE
PREP	15.1482	0.613626	0.010107	1.03753e-193	0.540773	FALSE	FALSE
XRN1	15.1212	0.00132265	-0.0733922	6.26903e-57	0.328896	FALSE	FALSE
USP48	15.121	0.271349	-0.0214374	6.96018e-64	0.370708	FALSE	FALSE
DUSP16	15.1206	5.50221e-06	0.0522881	7.3289e-194	-0.506198	FALSE	FALSE
QPCTL	15.1193	0.362339	0.0279802	1.51766e-34	0.102479	FALSE	FALSE
ATP5MD	15.1184	0.230884	0.0334531	2.91723e-153	-0.429328	FALSE	FALSE
PHF3	15.1158	0.020706	-0.0584855	3.11232e-36	-0.263404	FALSE	FALSE
RNF152	15.1025	4.02109e-11	0.0321949	0	-0.612558	FALSE	FALSE
PSMG2	15.0933	0.0741661	0.00646055	1.73257e-81	0.357277	FALSE	FALSE
OPN5	15.0895	9.52102e-14	0.0195017	2.68193e-11	0.0274279	FALSE	FALSE
EXOSC7	15.0551	0.0927715	0.0334892	1.01871e-49	0.170476	FALSE	FALSE
PACSIN3	15.0448	2.57277e-15	0.0271921	7.36174e-17	0.0451059	FALSE	FALSE
IMPDH1	15.0404	0.206903	0.0288734	1.31873e-47	0.133784	FALSE	FALSE
RTN4	15.0359	4.62992e-21	-0.190262	0	-1.29262	FALSE	FALSE
ISOC2	15.0328	0.00259915	0.0395876	6.20997e-121	-0.25805	FALSE	FALSE
FAM71D	15.0289	0.142222	0.0268811	1.481e-21	0.0646741	FALSE	FALSE
PAFAH1B1	15.0181	1.04558e-06	-0.106595	9.63116e-65	-0.364988	FALSE	FALSE
FAM149B1	14.9912	0.819423	0.0302462	3.02073e-20	0.142133	FALSE	FALSE
PPP1R3B	14.9905	1.07316e-20	0.0259948	1.06209e-25	-0.0755414	FALSE	FALSE
BMP4	14.9826	2.92265e-13	0.0260195	1.62323e-19	0.0402868	FALSE	FALSE
SCRN2	14.9801	0.387938	0.0344362	1.83351e-33	0.117193	FALSE	FALSE
HMBS	14.9731	0.241917	0.029183	2.0926e-14	0.0695817	FALSE	FALSE
RELL2	14.9621	0.0125272	0.025081	7.68512e-65	0.190021	FALSE	FALSE
CYB561D1	14.9547	0.921703	0.0436245	1.73491e-36	0.132365	FALSE	FALSE
SNAPC3	14.9352	0.0866858	-0.000874979	3.28368e-49	0.235763	FALSE	FALSE
MOB4	14.9169	0.673515	0.0378658	1.09797e-134	-0.320123	FALSE	FALSE
VPS26A	14.9	0.473707	0.0375459	7.77642e-23	0.141572	FALSE	FALSE
SAMD8	14.8922	0.584434	0.0358598	1.31143e-58	0.26992	FALSE	FALSE
RPS10-NUDT3	14.8896	0.0693347	0.0238666	1.04714e-33	0.129898	FALSE	FALSE
EIF2AK2	14.8755	0.0468117	-0.00935179	1.16662e-118	0.405681	FALSE	FALSE
MARCH8	14.8577	0.628213	0.0270287	4.81687e-19	0.135057	FALSE	FALSE
ALDH7A1	14.8534	0.249768	0.0337267	0	-0.709239	FALSE	FALSE
FBXW11	14.8488	0.176187	-0.0280398	7.81586e-57	0.310033	FALSE	FALSE
ACBD6	14.837	0.000226413	-0.0869964	7.34501e-98	0.450653	FALSE	FALSE
SOD1	14.8237	0.597726	0.0487796	0	-1.19211	FALSE	FALSE
CTBP1	14.8131	0.0413291	0.0173593	2.8501e-66	-0.290422	FALSE	FALSE
NUDCD3	14.7856	0.822818	0.00888267	7.70318e-108	-0.467538	FALSE	FALSE
ENPP3	14.7625	0.0508442	0.0241295	1.15986e-19	0.0570207	FALSE	FALSE
IREB2	14.7596	0.413617	0.00633221	5.38802e-58	0.276132	FALSE	FALSE
ARHGEF7	14.7443	1.73653e-24	-0.150639	6.19678e-229	-0.72044	FALSE	FALSE
ZNF251	14.7329	0.0101537	-0.0177491	3.81941e-71	0.311533	FALSE	FALSE
CCDC115	14.7231	0.460077	0.0355804	9.88003e-91	-0.219032	FALSE	FALSE
ZHX1-C8orf76	14.7139	0.000315458	0.0286136	1.50382e-10	0.0436568	FALSE	FALSE
CSNK1A1	14.7015	0.00473564	-0.0792815	6.36601e-61	-0.357682	FALSE	FALSE
MPRIP	14.6961	0.114341	-0.0456699	1.85937e-129	0.570851	FALSE	FALSE
CHCHD6	14.6689	0.0150032	-0.0155361	2.1603e-143	0.454523	FALSE	FALSE
ACADS	14.6686	2.40464e-06	0.0324725	2.12147e-12	0.0484909	FALSE	FALSE
HMGB2	14.6639	7.7154e-05	0.0342277	3.70967e-21	0.0684555	FALSE	FALSE
MAPK8IP2	14.6497	0.0490078	0.0208144	0	-0.701555	FALSE	FALSE
TMPRSS11A	14.6322	0.00481731	0.0258631	6.92795e-20	0.051893	FALSE	FALSE
SUGP1	14.6263	0.00450165	0.0254621	1.21352e-44	0.18204	FALSE	FALSE
ATG4D	14.5916	0.800788	0.0364322	2.91654e-27	0.117668	FALSE	FALSE
RNF6	14.5893	0.681345	0.0389262	1.52878e-133	-0.325942	FALSE	FALSE
DCAF5	14.5872	0.0065062	-0.0475375	5.34593e-122	0.466969	FALSE	FALSE
APOA1	14.566	0.00172019	0.0217068	4.94957e-11	0.035062	FALSE	FALSE
ZDHHC22	14.5402	0.848374	0.0408236	1.07021e-86	-0.264579	FALSE	FALSE
EXOG	14.5185	0.345446	0.0274955	9.66175e-39	0.218431	FALSE	FALSE
AARS	14.5162	0.621906	0.0310176	4.48324e-178	-0.559387	FALSE	FALSE
SMARCC2	14.507	0.385181	0.024126	1.31455e-76	0.297369	FALSE	FALSE
MINDY2	14.5042	0.157127	-0.0165454	8.06102e-217	-0.686335	FALSE	FALSE
MRPS30	14.475	0.686418	0.0506781	5.59865e-75	-0.266154	FALSE	FALSE
YBX1	14.4443	0.880557	0.0333577	3.54626e-15	-0.107	FALSE	FALSE
ILVBL	14.4394	0.0479756	0.0345871	2.12488e-13	0.069363	FALSE	FALSE
RSRC2	14.4261	0.597104	0.0379672	2.9089e-44	-0.251633	FALSE	FALSE
OFD1	14.423	0.0624108	0.00159635	2.2332e-13	-0.128383	FALSE	FALSE
MRPS9	14.4217	0.0396034	0.00762806	1.2996e-49	0.246151	FALSE	FALSE
RSBN1L	14.4213	0.410807	0.00376987	3.69236e-49	0.270389	FALSE	FALSE
SLC2A9	14.3845	0.211675	0.0251112	1.69093e-190	-0.433942	FALSE	FALSE
ANO5	14.3754	2.97316e-07	-0.100191	0	0.851907	FALSE	FALSE
ZNF658	14.3703	0.0442139	0.0257512	1.34232e-42	0.161904	FALSE	FALSE
FAM8A1	14.3618	0.280715	0.0355757	1.21191e-46	0.169757	FALSE	FALSE
TGOLN2	14.3437	0.229446	0.0412436	8.24507e-208	-0.566519	FALSE	FALSE
NUP54	14.3417	0.0786137	0.0166612	1.06679e-25	0.184135	FALSE	FALSE
DFFB	14.3272	0.111433	0.0230201	2.78102e-45	0.155456	FALSE	FALSE
NLRC3	14.3267	0.575338	0.0292642	4.26402e-29	0.0766183	FALSE	FALSE
ATG9B	14.3106	0.980564	0.015674	1.07328e-35	-0.0793074	FALSE	FALSE
IPMK	14.3053	0.0464161	0.0210464	4.7112e-42	0.176696	FALSE	FALSE
AC002310.4	14.2969	0.663995	0.0308898	5.22507e-23	0.07752	FALSE	FALSE
F7	14.296	1.68416e-12	0.016828	5.23471e-08	0.0209927	FALSE	FALSE
THAP2	14.2884	0.611991	0.0305826	6.71003e-25	0.0966668	FALSE	FALSE
ITGA10	14.2742	0.479856	0.0214802	8.33429e-95	-0.528844	FALSE	FALSE
SNX13	14.2623	0.141108	-0.0296834	3.56165e-78	0.365358	FALSE	FALSE
EIF4G2	14.2275	0.92453	0.0378507	0	-0.89128	FALSE	FALSE
FASTK	14.2115	0.0958435	0.0273821	2.61654e-29	0.138011	FALSE	FALSE
ATP10A	14.1992	6.12587e-07	0.0390354	2.99972e-276	-0.515232	FALSE	FALSE
QSER1	14.1832	0.227064	0.00445558	8.2519e-56	0.277043	FALSE	FALSE
EIF3L	14.1812	0.163583	0.0274219	1.73004e-34	0.168421	FALSE	FALSE
SLC45A1	14.1666	0.248996	0.0359716	2.55242e-47	0.152893	FALSE	FALSE
SLC16A2	14.1577	0.00080029	0.00263294	1.73356e-74	0.215148	FALSE	FALSE
DHX15	14.1541	0.815456	0.0271767	2.05266e-33	0.239427	FALSE	FALSE
CCAR1	14.127	0.197376	-0.0152709	1.29212e-30	0.220017	FALSE	FALSE
ING5	14.1229	0.345028	0.0261597	4.33215e-41	0.225999	FALSE	FALSE
B3GALNT1	14.1198	0.0305031	0.0317576	3.7662e-84	0.236459	FALSE	FALSE
AC004076.1	14.1189	0.00450599	0.0122439	2.1724e-156	0.448931	FALSE	FALSE
MYO1C	14.1125	0.0980677	0.0221838	4.22587e-46	-0.288528	FALSE	FALSE
TMEM181	14.1064	0.0158953	-0.0248041	1.28369e-83	0.369082	FALSE	FALSE
ANO6	14.0928	0.131892	0.00978514	0	-0.717105	FALSE	FALSE
ZNF22	14.0843	0.0608378	0.0359368	2.09996e-18	0.0830877	FALSE	FALSE
MTMR9	14.0836	0.85781	0.0361181	1.59797e-39	-0.235217	FALSE	FALSE
HSPA8	14.048	0.254446	0.0571473	0	-1.07386	FALSE	FALSE
POT1	14.0344	0.00127325	0.0119595	2.54266e-29	0.198146	FALSE	FALSE
SRCIN1	14.0151	0.359577	-0.0255813	0	0.867591	FALSE	FALSE
RAF1	14.0125	0.284718	-0.0018108	5.3353e-21	0.174354	FALSE	FALSE
H2AFZ	14.0086	0.920372	0.0542574	0	-0.914448	FALSE	FALSE
TRIM9	14.0064	2.02072e-117	-0.276521	0	1.80132	FALSE	FALSE
BCO2	14.0009	0.0191487	0.0143783	4.13666e-68	0.230135	FALSE	FALSE
DYNLT1	13.9942	0.97524	0.0439273	7.70491e-36	0.14198	FALSE	FALSE
ICMT	13.9827	0.841913	0.0395346	1.77683e-35	-0.139026	FALSE	FALSE
SLC35F5	13.982	0.402101	0.0093719	4.28335e-27	-0.222884	FALSE	FALSE
ZC3H13	13.9801	0.948671	-0.0168619	8.0778e-62	0.33925	FALSE	FALSE
ADCY9	13.9623	0.0476512	-0.0361147	1.54356e-277	0.833293	FALSE	FALSE
RAD23A	13.9531	0.608988	0.0437791	4.8649e-130	-0.397859	FALSE	FALSE
ZKSCAN1	13.9374	0.489671	-0.015952	2.56232e-133	-0.522528	FALSE	FALSE
AK9	13.9296	0.000982838	-0.000604901	1.25444e-24	0.230256	FALSE	FALSE
NIPSNAP1	13.9248	0.0114132	0.0246757	1.2644e-54	0.179253	FALSE	FALSE
CNTNAP1	13.9158	0.0456028	0.027487	1.68385e-105	0.300021	FALSE	FALSE
HCN4	13.9154	0.595319	0.0130398	3.00475e-34	-0.0766669	FALSE	FALSE
ELOB	13.9144	0.628685	0.0438287	4.90929e-264	-0.576817	FALSE	FALSE
EFR3A	13.8967	0.00190984	-0.0637404	1.3902e-260	-0.756275	FALSE	FALSE
UBC	13.8707	0.0475848	0.0524162	0	-1.53743	FALSE	FALSE
BRD1	13.8452	0.655095	0.0374317	9.3748e-47	0.215764	FALSE	FALSE
LARP4B	13.8341	0.0485971	-0.030307	4.9715e-84	0.378741	FALSE	FALSE
FKRP	13.8333	0.440121	0.024882	5.32406e-20	0.102192	FALSE	FALSE
CEP57L1	13.8291	0.00549515	0.0219236	3.98713e-46	0.226584	FALSE	FALSE
KDM8	13.8283	0.0562049	0.029391	3.22101e-14	0.0630263	FALSE	FALSE
STT3B	13.8255	0.454138	0.0106533	6.6178e-179	-0.664786	FALSE	FALSE
AC003002.2	13.8184	0.0137959	0.022222	6.21569e-63	0.187162	FALSE	FALSE
KBTBD2	13.8083	0.502412	0.0423916	1.02498e-23	0.141054	FALSE	FALSE
ODF2	13.8065	0.00569569	0.0191288	9.88264e-40	0.163061	FALSE	FALSE
MMS19	13.7958	0.60691	0.0284796	1.33532e-50	0.266584	FALSE	FALSE
CNR1	13.7282	0.0896259	-0.0319561	0	-2.50609	FALSE	FALSE
DENND6A	13.7198	0.0366118	-0.0181548	4.84099e-35	0.227629	FALSE	FALSE
ERP44	13.7184	0.0448034	-0.0181222	8.53219e-62	0.292413	FALSE	FALSE
BRICD5	13.7136	0.725535	0.028316	5.90661e-23	0.0957629	FALSE	FALSE
ECSIT	13.7079	0.025995	0.0241823	7.08541e-45	0.190134	FALSE	FALSE
SKP1	13.7054	0.5741	0.0282912	0	-1.14708	FALSE	FALSE
ZNF771	13.6967	0.0909717	0.0229521	4.47962e-48	-0.180083	FALSE	FALSE
CHKB	13.6923	0.157677	0.0231285	1.40759e-24	0.0653383	FALSE	FALSE
PRPF40B	13.6794	0.0432714	-0.014711	1.0662e-107	0.423136	FALSE	FALSE
TACC3	13.6751	0.978135	0.0248229	3.94629e-23	0.0671688	FALSE	FALSE
PSAP	13.6692	0.0853438	0.014023	0	-1.44436	FALSE	FALSE
RELT	13.6691	3.03626e-06	0.0323226	7.94223e-18	0.0598404	FALSE	FALSE
RBM18	13.6679	0.536743	0.0297093	5.77396e-44	-0.163836	FALSE	FALSE
SYCP3	13.6487	0.112413	0.0334998	1.21009e-36	0.0953792	FALSE	FALSE
PNPLA5	13.6414	0.0871374	0.0239976	2.64707e-21	0.052386	FALSE	FALSE
TEX30	13.63	0.281059	0.02583	1.28135e-14	0.0548157	FALSE	FALSE
SLC39A6	13.6277	0.406151	0.0266983	3.88234e-36	-0.171832	FALSE	FALSE
NDUFV3	13.6133	0.234705	0.0254835	1.42335e-44	0.214077	FALSE	FALSE
DYNC1I1	13.6095	2.89632e-58	-0.233601	0	1.53769	FALSE	FALSE
ELP1	13.5983	0.167595	0.00646337	1.02532e-92	0.380782	FALSE	FALSE
NCL	13.5983	0.351797	0.0431755	2.19985e-66	-0.260127	FALSE	FALSE
RWDD1	13.5917	0.312546	0.0387026	3.48924e-41	-0.187908	FALSE	FALSE
SIAH2	13.5828	0.637153	0.0414718	6.66972e-39	0.149371	FALSE	FALSE
MPP1	13.5786	0.160493	0.0297417	1.9056e-94	-0.268033	FALSE	FALSE
FAM228B	13.5736	0.0151265	0.000582016	4.29323e-86	0.338335	FALSE	FALSE
ADPGK	13.565	0.644394	0.0387406	4.70177e-173	-0.479884	FALSE	FALSE
AL139353.1	13.5636	0.514055	0.0265985	1.82944e-37	0.152163	FALSE	FALSE
ASPM	13.5634	0.00645501	0.0188123	3.12628e-39	-0.0989327	FALSE	FALSE
ZNF510	13.5432	0.0213973	0.0259017	4.46585e-35	0.155062	FALSE	FALSE
MUC4	13.5322	8.71704e-05	0.0181158	2.47889e-11	0.0288849	FALSE	FALSE
PLEC	13.5309	0.349175	0.0151798	4.06782e-211	0.556547	FALSE	FALSE
GTF3A	13.5239	0.462996	0.0419441	2.10061e-102	-0.34222	FALSE	FALSE
PDSS2	13.5219	0.104105	-0.0126116	5.82595e-33	-0.234006	FALSE	FALSE
MRPL16	13.506	0.377927	0.0379865	1.63409e-19	-0.101573	FALSE	FALSE
TIMM22	13.4992	0.707514	0.0352436	5.51061e-53	-0.157952	FALSE	FALSE
RHOXF1	13.4954	0.0124362	0.019891	2.21346e-13	0.0367389	FALSE	FALSE
MFF	13.4854	0.446611	-0.00922994	2.32222e-58	0.346811	FALSE	FALSE
BMS1	13.482	0.0170582	0.0146066	2.49818e-42	0.195275	FALSE	FALSE
MT-ND6	13.481	0.00669741	0.026416	5.67867e-19	0.0577992	FALSE	FALSE
ATXN7L2	13.4808	0.489457	0.0294356	2.11014e-37	-0.121514	FALSE	FALSE
USP7	13.4558	0.142442	0.0176236	2.60495e-52	0.239726	FALSE	FALSE
MED24	13.4534	0.0311778	0.0277199	1.29392e-42	0.182736	FALSE	FALSE
GLIS2	13.4483	0.286599	0.0244206	6.65423e-26	0.0688151	FALSE	FALSE
ZFP3	13.4429	0.0878739	0.0263244	4.73874e-14	0.0499051	FALSE	FALSE
PSEN2	13.418	0.476034	0.0295061	4.56198e-26	0.0754209	FALSE	FALSE
KIF25	13.4167	6.48726e-06	0.0319658	4.54341e-24	0.0684747	FALSE	FALSE
TMEM59L	13.4111	0.642428	0.010848	0	-1.0951	FALSE	FALSE
RAB15	13.4052	0.238263	0.0289708	1.83962e-152	0.404296	FALSE	FALSE
FKBP2	13.3959	0.825068	0.0266593	1.67173e-46	-0.164227	FALSE	FALSE
OLFM1	13.3938	0.289633	0.0175814	0	-1.68722	FALSE	FALSE
DDX50	13.3898	0.183135	0.0175722	5.27755e-51	0.23423	FALSE	FALSE
XRN2	13.3885	0.12744	0.00354795	1.49886e-13	0.125024	FALSE	FALSE
PIGL	13.381	0.0165271	-0.0176653	2.93399e-71	0.356481	FALSE	FALSE
SETD2	13.3778	0.000321181	-0.0899649	4.6847e-38	-0.275316	FALSE	FALSE
ZNF25	13.3737	0.233384	0.0188371	1.74489e-90	0.352264	FALSE	FALSE
FBXL2	13.3692	0.00195092	-0.0576168	0	0.882903	FALSE	FALSE
ZNF283	13.3585	0.429017	0.031062	1.65465e-30	0.139467	FALSE	FALSE
SLC29A2	13.3476	0.218697	0.0207284	2.52509e-48	0.11949	FALSE	FALSE
HNRNPDL	13.3464	0.219595	-0.0459991	4.90762e-44	-0.315622	FALSE	FALSE
WASL	13.3407	0.0741538	-0.00661991	9.36944e-120	-0.456642	FALSE	FALSE
MRPL34	13.3389	0.806149	0.0449379	4.67771e-181	-0.392279	FALSE	FALSE
GATD3A	13.3283	0.0409248	0.027331	2.91092e-13	0.0529285	FALSE	FALSE
HERC2	13.3172	3.02686e-07	-0.0998117	1.90118e-73	-0.489253	FALSE	FALSE
DARS	13.3047	0.01339	-0.00264723	1.22465e-60	-0.275208	FALSE	FALSE
BUD23	13.2558	0.112312	0.0284462	2.24645e-20	-0.128729	FALSE	FALSE
ARV1	13.2558	0.0659121	0.023393	8.3715e-28	0.121658	FALSE	FALSE
SHTN1	13.2358	0.467014	-0.134995	0	-2.01422	FALSE	FALSE
RFK	13.2207	0.184753	0.0301633	2.18528e-303	-0.539592	FALSE	FALSE
TRIM32	13.2048	0.503189	0.0273352	5.83102e-28	0.087438	FALSE	FALSE
CYB5R1	13.1991	0.701601	0.0318672	5.49039e-19	0.0857248	FALSE	FALSE
PTS	13.1972	0.293956	0.0246995	2.40579e-19	0.152212	FALSE	FALSE
DNAJB6	13.1804	0.82297	0.00730682	0	-0.851787	FALSE	FALSE
UNK	13.1778	0.24703	0.020517	2.71803e-19	0.139797	FALSE	FALSE
AARS2	13.1459	0.211088	0.0298503	3.45172e-20	0.0681417	FALSE	FALSE
ICK	13.1422	0.0269629	0.0405126	1.71091e-26	0.13739	FALSE	FALSE
CAPZB	13.1381	0.00863741	-0.0654697	0	-1.11045	FALSE	FALSE
EXD3	13.13	0.00800466	-0.00214025	5.96858e-157	-0.626848	FALSE	FALSE
CIP2A	13.1289	0.0852548	0.0278175	1.75542e-42	0.136503	FALSE	FALSE
ATF4	13.1278	0.652857	0.0471187	4.49735e-229	-0.529134	FALSE	FALSE
SNTG2	13.1268	0.974424	0.0333163	3.01889e-202	-0.455634	FALSE	FALSE
ZNF12	13.1192	0.768864	0.0414588	5.12447e-38	-0.163588	FALSE	FALSE
GLRX3	13.1153	0.0676872	0.0198016	6.54422e-47	0.207803	FALSE	FALSE
REEP1	13.1144	3.33166e-06	-0.0784843	9.88064e-260	0.709345	FALSE	FALSE
RPL37	13.1121	0.201044	0.0173553	1.59557e-78	-0.324681	FALSE	FALSE
EIPR1	13.1095	0.0110654	-0.00341971	5.34016e-114	0.370401	FALSE	FALSE
MZT2A	13.1083	0.121926	0.0331663	9.51007e-50	-0.225622	FALSE	FALSE
C3orf14	13.1066	0.0202491	0.0221865	5.33541e-144	-0.398265	FALSE	FALSE
NPTXR	13.0973	0.552333	0.0166412	9.41647e-259	-0.66661	FALSE	FALSE
CASC3	13.0743	0.128581	0.0134155	5.89849e-39	0.230303	FALSE	FALSE
TCEAL2	13.0635	0.726722	0.0383082	0	-0.929474	FALSE	FALSE
NCOA4	13.0623	0.19266	0.0317063	2.37306e-92	-0.282023	FALSE	FALSE
ZNF512	13.0504	0.132978	0.0246851	2.70029e-31	0.158542	FALSE	FALSE
HSDL1	13.0355	0.569515	0.033551	1.30959e-59	-0.206495	FALSE	FALSE
TANGO6	13.0255	0.00636234	-0.0283102	2.03013e-34	0.231289	FALSE	FALSE
TRIM52	13.0254	0.252509	0.0308092	7.89292e-19	0.12157	FALSE	FALSE
NR3C1	13.0239	0.00505343	-0.0469094	1.32943e-196	0.728357	FALSE	FALSE
TMEM8B	13.0001	0.0464338	0.0251823	6.15341e-86	0.252757	FALSE	FALSE
SUN1	12.9845	0.898533	0.0029272	3.79248e-169	0.587337	FALSE	FALSE
ITGB3BP	12.9827	0.000168762	-0.00541271	7.86522e-24	0.15615	FALSE	FALSE
KIDINS220	12.976	1.08581e-07	-0.127375	0	-0.974559	FALSE	FALSE
KMT5B	12.9644	0.150498	-0.0249646	1.12136e-20	0.208065	FALSE	FALSE
NELFCD	12.9508	0.0796769	0.0272679	1.71572e-18	0.119172	FALSE	FALSE
PPT1	12.9454	0.245148	0.0292059	4.98474e-68	-0.26789	FALSE	FALSE
FAM151B	12.9431	0.0022827	0.0157793	2.68533e-53	0.185924	FALSE	FALSE
CKAP2	12.9374	0.00608319	0.0246173	6.57204e-42	0.1332	FALSE	FALSE
C1orf162	12.9373	0.222358	0.0237131	5.65066e-86	-0.219293	FALSE	FALSE
GTF2H5	12.9205	0.293378	0.0315076	1.68175e-44	-0.185675	FALSE	FALSE
GAS8	12.9198	7.25995e-05	0.00514557	6.3906e-115	0.34031	FALSE	FALSE
CHRM1	12.9198	0.817025	0.0426212	1.36906e-65	-0.212467	FALSE	FALSE
NDUFA1	12.8962	0.790868	0.0371369	9.00449e-115	-0.300427	FALSE	FALSE
UQCRFS1	12.8651	0.961178	0.0415102	9.43286e-157	-0.385313	FALSE	FALSE
UFSP2	12.8151	0.603357	0.0225555	5.34163e-21	0.116187	FALSE	FALSE
CHPF	12.8068	0.335893	0.027294	2.68885e-27	0.0902729	FALSE	FALSE
XPR1	12.8049	0.057563	-0.0378093	5.70245e-153	0.517429	FALSE	FALSE
SPACA6	12.7942	0.115587	0.0182994	3.73799e-73	-0.30728	FALSE	FALSE
NAP1L4	12.7859	0.689732	-0.00379487	4.10439e-27	0.219107	FALSE	FALSE
MECP2	12.783	0.0232361	-0.0194887	2.4788e-25	-0.206306	FALSE	FALSE
ATP5F1E	12.7788	0.392258	0.0448044	5.26574e-220	-0.525366	FALSE	FALSE
OSGEP	12.7641	0.175177	0.0278969	3.65279e-44	0.190983	FALSE	FALSE
HPS3	12.7606	0.617404	0.0283687	1.10646e-112	-0.363795	FALSE	FALSE
ZFP30	12.7442	0.00207724	0.00603666	1.31837e-51	0.232732	FALSE	FALSE
SIRT1	12.7435	0.348532	0.0268405	2.11371e-17	0.124146	FALSE	FALSE
DMXL2	12.7334	0.000431788	-0.066487	3.53615e-217	0.668166	FALSE	FALSE
ZBTB25	12.7006	0.0184492	0.017617	1.31854e-15	0.129948	FALSE	FALSE
CREBBP	12.691	0.0373558	-0.0597802	5.89483e-51	0.306583	FALSE	FALSE
SDHAF4	12.6862	0.984718	0.0374949	1.04196e-24	0.104038	FALSE	FALSE
GEM	12.6805	1.77305e-17	0.0257133	2.94795e-158	-0.174236	FALSE	FALSE
ACTR3B	12.6608	0.169351	-0.00312967	9.31436e-273	-0.76684	FALSE	FALSE
SPATA9	12.6491	0.000437826	0.0233045	1.21565e-40	-0.0989754	FALSE	FALSE
GLG1	12.6457	1.16243e-10	-0.132382	1.99266e-100	-0.46803	FALSE	FALSE
LRRC66	12.6241	0.366602	0.0243826	8.331e-30	0.0904088	FALSE	FALSE
RNF169	12.6216	0.0386654	-0.00351976	1.12952e-11	0.124198	FALSE	FALSE
ENGASE	12.6175	0.827427	0.0215431	4.51485e-59	-0.210451	FALSE	FALSE
SLC46A1	12.6015	0.0768289	0.0258704	6.23965e-14	0.057827	FALSE	FALSE
FAM214A	12.5984	0.0111664	-0.0332404	5.73049e-64	-0.346153	FALSE	FALSE
PTGES2	12.5971	0.50264	0.042309	1.2673e-55	-0.21117	FALSE	FALSE
ZBTB40	12.5879	0.318821	0.0241461	7.73526e-10	0.0729973	FALSE	FALSE
GLIPR1L2	12.5823	0.380407	0.0288376	7.83494e-29	0.114422	FALSE	FALSE
BRD3OS	12.5703	0.325253	0.031865	9.29133e-64	-0.193577	FALSE	FALSE
CLVS1	12.5583	1.20576e-07	-0.0995327	0	-1.33455	FALSE	FALSE
WASHC1	12.556	0.158195	-0.0100587	8.70048e-31	-0.275223	FALSE	FALSE
IFT172	12.555	0.0130912	-0.0232039	8.79385e-162	0.53645	FALSE	FALSE
ATP7B	12.5535	0.000915444	0.0159711	1.84323e-59	0.184693	FALSE	FALSE
PAIP2	12.5483	0.142057	0.00739276	1.63608e-101	-0.411061	FALSE	FALSE
NEK4	12.5478	0.000922107	0.00423457	5.64574e-64	0.260864	FALSE	FALSE
UBP1	12.5462	0.0221142	-0.00198469	5.58824e-101	0.360259	FALSE	FALSE
NDUFV2	12.5292	0.0768836	0.0194192	1.32842e-30	-0.179429	FALSE	FALSE
QTRT1	12.5236	0.0585985	0.00897775	1.67384e-90	0.340054	FALSE	FALSE
BEX3	12.518	0.645381	0.0218373	0	-1.70004	FALSE	FALSE
KCTD9	12.505	0.836082	0.0343884	1.19153e-24	0.100057	FALSE	FALSE
MLLT10	12.4819	1.90973e-13	-0.138587	2.99798e-132	0.545065	FALSE	FALSE
METTL4	12.4795	0.374561	0.032601	9.6643e-19	0.111701	FALSE	FALSE
GPRIN3	12.4688	0.181271	-0.0221545	0	-1.49034	FALSE	FALSE
ITFG2	12.4255	0.121408	0.024096	2.13586e-25	0.22039	FALSE	FALSE
PCGF2	12.4243	0.266079	0.0230534	4.35075e-43	0.113843	FALSE	FALSE
IP6K2	12.4187	0.0344554	0.00479219	1.42851e-34	-0.2135	FALSE	FALSE
NOS1	12.4184	1.70501e-20	-0.0988897	0	-1.1331	FALSE	FALSE
PCBP4	12.4137	0.0995664	0.0110096	4.01225e-116	0.347937	FALSE	FALSE
LRRFIP2	12.3861	3.72648e-07	-0.119871	1.11526e-295	-0.904181	FALSE	FALSE
SEC22A	12.3841	0.00211198	-0.0144103	1.4761e-38	0.218131	FALSE	FALSE
LMTK3	12.3804	0.0146837	-0.0123714	7.2854e-170	0.513678	FALSE	FALSE
OVGP1	12.3804	0.0913054	0.0289477	1.15359e-38	0.119967	FALSE	FALSE
RNMT	12.3597	0.0104804	-0.0399675	1.90432e-26	-0.227919	FALSE	FALSE
AC244517.10	12.3555	0.181566	0.0287778	6.26114e-78	0.205864	FALSE	FALSE
CCDC84	12.3471	0.00193003	-0.0282846	5.78607e-50	0.281107	FALSE	FALSE
GPSM1	12.2945	0.00672814	0.0170732	4.95886e-56	0.184642	FALSE	FALSE
TFAM	12.2933	0.366517	0.02864	3.89936e-30	-0.126732	FALSE	FALSE
DGKH	12.2916	0.00803448	-0.0240368	0	-0.966847	FALSE	FALSE
ZBTB4	12.2885	0.0380341	-0.0120524	1.16803e-86	0.375378	FALSE	FALSE
B4GALT6	12.2759	8.5528e-09	-0.0597581	0	-1.11208	FALSE	FALSE
NENF	12.2744	0.199386	0.0400318	9.21931e-24	0.138005	FALSE	FALSE
RBM28	12.2695	0.0944424	0.0143701	4.02803e-44	-0.207698	FALSE	FALSE
PRMT7	12.261	0.0292714	0.0134808	1.09916e-35	0.187509	FALSE	FALSE
ZNF814	12.2184	0.030718	0.0105212	3.53201e-104	0.333606	FALSE	FALSE
ZNF624	12.1844	0.521019	0.0227503	3.06254e-12	0.063866	FALSE	FALSE
SMC1A	12.1764	0.825591	0.0271641	2.39791e-05	0.053899	FALSE	FALSE
ZNF333	12.1671	0.953705	0.0348933	1.42135e-10	0.118193	FALSE	FALSE
ARGLU1	12.164	0.00150287	-0.0842044	2.58142e-80	-0.42191	FALSE	FALSE
DHX40	12.1531	0.00644012	0.0161355	9.70302e-44	-0.186672	FALSE	FALSE
SMARCD3	12.1458	1.64024e-06	-0.013783	1.65332e-79	-0.255288	FALSE	FALSE
DHX30	12.1441	0.10667	0.00499688	5.12029e-67	0.315814	FALSE	FALSE
CYB5R4	12.1282	0.0164189	-0.0135523	5.89241e-31	0.278046	FALSE	FALSE
ST13	12.126	0.223967	0.0167242	4.85272e-239	-0.628817	FALSE	FALSE
NUBP1	12.1204	0.33432	0.0292218	1.86465e-35	0.120308	FALSE	FALSE
GRIN1	12.12	1.27482e-28	-0.200842	0	1.13044	FALSE	FALSE
PDE7A	12.1064	0.0395188	-0.0462804	0	-1.14454	FALSE	FALSE
MYPOP	12.0999	0.154115	0.0285024	8.71061e-33	-0.136984	FALSE	FALSE
LRRC17	12.086	0.552402	0.0242157	1.12516e-24	0.0933011	FALSE	FALSE
KLHL15	12.0821	0.879644	0.0250168	4.50617e-24	0.0809072	FALSE	FALSE
VPS37D	12.0779	0.0594319	0.0239843	2.86083e-20	0.0553791	FALSE	FALSE
WHAMM	12.0425	0.386851	0.0229204	2.87443e-14	-0.0974282	FALSE	FALSE
SFI1	12.0368	0.000126764	-0.00871578	1.27227e-85	0.294375	FALSE	FALSE
COPS7A	12.0324	0.524429	0.0340279	4.84136e-129	-0.331172	FALSE	FALSE
COMMD1	12.0315	0.0103955	-0.0634776	1.12709e-62	0.35478	FALSE	FALSE
UPP2	12.0249	0.0756891	-0.0184142	5.54507e-263	0.778476	FALSE	FALSE
AASDH	12.0137	0.0329114	0.00906832	3.05987e-49	-0.23557	FALSE	FALSE
SRD5A3	12.0041	0.149136	0.0203809	1.32266e-44	0.156717	FALSE	FALSE
POLR2H	12.004	0.00397557	0.014117	2.04549e-30	-0.143614	FALSE	FALSE
ZNF124	11.9996	2.68393e-06	-0.0157537	1.89898e-256	-0.619312	FALSE	FALSE
ZNF684	11.998	0.202756	0.031537	7.94233e-39	-0.143898	FALSE	FALSE
CHIC2	11.9949	0.00862245	0.00277617	3.39447e-77	0.285567	FALSE	FALSE
TOGARAM2	11.9916	2.31823e-07	-0.0244922	9.93703e-194	-0.324672	FALSE	FALSE
NFU1	11.9765	0.0774897	0.0206	9.27006e-23	0.136663	FALSE	FALSE
USPL1	11.9529	0.0556734	0.0202946	3.59344e-15	0.100661	FALSE	FALSE
DHTKD1	11.9506	0.042738	0.00987345	7.38428e-25	0.142903	FALSE	FALSE
PIFO	11.9472	1.29013e-14	0.0167739	3.62342e-09	0.0218759	FALSE	FALSE
SLC26A2	11.9447	0.791021	0.0196673	2.59631e-31	-0.105345	FALSE	FALSE
HSPBP1	11.9439	0.328065	0.0278964	5.65618e-93	-0.240327	FALSE	FALSE
UBQLN2	11.9389	0.593777	0.0415888	2.2782e-242	-0.5148	FALSE	FALSE
KLHL9	11.9368	0.575699	0.0318952	5.35327e-52	-0.198964	FALSE	FALSE
PDIA3	11.9329	0.366053	0.0232585	1.98031e-20	0.140925	FALSE	FALSE
LYSMD2	11.9267	0.278069	0.0323757	9.53373e-210	-0.458378	FALSE	FALSE
TOMM40L	11.9252	0.356437	0.0262875	2.46031e-19	0.0711871	FALSE	FALSE
AP000350.4	11.8846	0.521189	0.0198987	6.06338e-18	0.0545304	FALSE	FALSE
RFESD	11.8791	0.0138537	0.022993	7.80086e-11	0.0394942	FALSE	FALSE
ASB8	11.8762	0.31099	0.03367	4.17525e-60	-0.229709	FALSE	FALSE
LY6G5C	11.8712	0.00387462	0.0198285	9.81508e-13	0.0354655	FALSE	FALSE
R3HCC1	11.867	0.316624	0.032177	2.38948e-18	0.0801176	FALSE	FALSE
PYROXD1	11.8516	0.592877	0.029611	3.03464e-18	0.107412	FALSE	FALSE
MAGED2	11.8509	0.904172	0.0310874	8.61304e-64	-0.211351	FALSE	FALSE
PCDHB12	11.8486	0.0781298	0.0237231	3.46569e-20	0.0537681	FALSE	FALSE
MAIP1	11.8456	0.0246086	0.0245007	1.08031e-52	0.210153	FALSE	FALSE
NXPH4	11.8431	2.02986e-11	0.018079	8.91793e-60	-0.0734228	FALSE	FALSE
MAP3K21	11.8409	9.67561e-09	-0.0169097	3.86864e-124	0.336836	FALSE	FALSE
BAG1	11.8231	0.246728	0.0313411	6.88417e-59	-0.161134	FALSE	FALSE
PCDHB10	11.8211	0.067154	0.025268	3.04997e-20	0.0587056	FALSE	FALSE
PRKACA	11.812	0.00538254	0.0120382	1.35392e-55	0.220283	FALSE	FALSE
PLA2G12A	11.8087	0.411974	0.0356754	2.39247e-43	0.155837	FALSE	FALSE
ANKFY1	11.8051	0.0437444	-0.0204846	5.31866e-63	0.299935	FALSE	FALSE
CSDE1	11.7814	0.356801	-0.0102274	1.04684e-153	-0.55295	FALSE	FALSE
VPS37A	11.7777	0.0281457	0.0184773	1.53178e-36	0.178972	FALSE	FALSE
ARL9	11.7546	0.106967	0.0308677	2.61937e-24	0.0755089	FALSE	FALSE
SNAPC1	11.754	0.0272161	0.0210225	4.41568e-28	0.110285	FALSE	FALSE
GTF2A2	11.7489	0.201941	0.0228978	1.72188e-76	-0.259109	FALSE	FALSE
KLB	11.7409	1.50916e-05	0.0193539	9.70348e-10	0.0273722	FALSE	FALSE
YPEL3	11.7254	0.961178	0.0202553	0	-1.47265	FALSE	FALSE
PCDHA1	11.719	2.6432e-08	0.0179028	9.82692e-18	-0.0448239	FALSE	FALSE
DCK	11.7086	0.462493	0.031544	2.92231e-39	-0.127811	FALSE	FALSE
PRDM10	11.6935	0.0959626	0.0324981	5.12192e-32	0.153776	FALSE	FALSE
TMEM161B	11.6885	0.00459536	0.000641669	9.64476e-36	0.205054	FALSE	FALSE
SLC25A20	11.6863	0.0801831	0.0245334	1.21543e-41	-0.10389	FALSE	FALSE
UTP18	11.6809	0.0791009	0.0280232	1.32316e-24	0.12927	FALSE	FALSE
AGBL5	11.6799	0.212467	0.0263887	1.57481e-18	0.0923448	FALSE	FALSE
TSPAN4	11.6707	5.21142e-05	0.0164171	1.49391e-37	-0.212865	FALSE	FALSE
RABEPK	11.665	0.013822	0.0173231	1.66444e-71	0.281964	FALSE	FALSE
SRC	11.665	0.127684	0.0300042	6.34981e-81	0.194325	FALSE	FALSE
CALR	11.6626	0.387598	0.041292	3.15242e-101	-0.326529	FALSE	FALSE
CACNG8	11.6475	0.431931	-0.00975692	0	0.825829	FALSE	FALSE
PDZD9	11.6354	0.0437291	0.0233366	2.21058e-20	0.0510444	FALSE	FALSE
KIF5B	11.6296	0.166248	0.00227474	4.44195e-21	-0.175518	FALSE	FALSE
BFAR	11.6279	0.149272	0.0252712	1.65358e-14	0.0862117	FALSE	FALSE
DDX59	11.627	0.82297	0.0251875	1.44149e-07	-0.0520234	FALSE	FALSE
SYT12	11.626	0.294432	0.0351023	6.73359e-144	0.377329	FALSE	FALSE
ZFC3H1	11.6231	0.0558155	-0.0154262	7.64657e-19	0.163269	FALSE	FALSE
CLDN4	11.6135	0.421919	0.0233071	7.01593e-22	0.0609127	FALSE	FALSE
INTU	11.5904	0.410236	-0.00150273	0	-0.987826	FALSE	FALSE
MTIF3	11.5879	0.0317869	0.0144293	4.59725e-09	0.106208	FALSE	FALSE
AAMDC	11.5779	0.387317	0.025353	3.02503e-21	0.14153	FALSE	FALSE
MMADHC	11.565	0.377436	0.0289501	1.27578e-19	-0.106065	FALSE	FALSE
NKAP	11.5505	0.338477	0.023718	5.37529e-17	0.0970713	FALSE	FALSE
MLLT1	11.5188	0.263298	0.0258578	3.71397e-22	-0.130763	FALSE	FALSE
RAB8B	11.5038	0.000269769	-0.0231434	1.7176e-88	-0.303	FALSE	FALSE
DDX18	11.4981	0.121695	0.0215815	1.73918e-40	-0.236144	FALSE	FALSE
STRIP1	11.4602	0.0398845	0.0244207	9.83561e-33	0.142939	FALSE	FALSE
PHF20	11.4521	0.0626737	-0.0208861	2.59031e-70	-0.41235	FALSE	FALSE
MAP4K1	11.4269	1.04188e-06	0.0207239	8.54214e-17	-0.0570937	FALSE	FALSE
EPHA10	11.4267	0.0244184	0.0229551	4.61213e-117	0.295057	FALSE	FALSE
NDUFB7	11.4113	0.487769	0.0381967	3.9574e-109	-0.310331	FALSE	FALSE
MORN4	11.4089	0.000126663	0.00900714	3.28091e-103	0.295824	FALSE	FALSE
GPR19	11.4087	0.0221712	0.0236964	3.44909e-55	0.150707	FALSE	FALSE
NSD1	11.4039	5.86333e-05	-0.0954385	3.16035e-29	-0.232283	FALSE	FALSE
NEK6	11.4018	0.117178	0.0407819	0	-0.606202	FALSE	FALSE
PAXX	11.3854	0.726342	0.033982	1.10387e-24	-0.129017	FALSE	FALSE
GLRB	11.3839	0.0359678	-0.0338698	2.03497e-261	0.753176	FALSE	FALSE
GOLGA8A	11.3767	0.250509	-0.0199463	6.80396e-211	0.620417	FALSE	FALSE
ETFRF1	11.3711	0.00364476	0.0127795	5.85821e-59	0.232136	FALSE	FALSE
DNAJC17	11.3704	0.216994	0.0215567	7.85561e-29	0.161498	FALSE	FALSE
NEURL1	11.3657	0.0663791	0.00123556	1.91616e-223	0.566298	FALSE	FALSE
ZCCHC12	11.3626	0.15667	0.0143225	1.43305e-35	-0.0771816	FALSE	FALSE
KBTBD7	11.3556	0.972507	0.0299192	1.5721e-34	-0.130694	FALSE	FALSE
PIGZ	11.3495	0.0129957	0.0177618	6.55845e-125	0.326676	FALSE	FALSE
TBCA	11.3484	0.0645836	-0.0326499	2.61058e-48	-0.308734	FALSE	FALSE
CFAP70	11.3456	0.000643354	-0.00267027	3.19515e-148	-0.41715	FALSE	FALSE
CLEC20A	11.3275	0.292468	0.0306383	3.73636e-43	0.108866	FALSE	FALSE
PBRM1	11.2991	0.0325454	-0.0558227	1.063e-22	-0.243533	FALSE	FALSE
RHBDL1	11.2886	0.000643582	0.0166865	1.46041e-101	0.296634	FALSE	FALSE
LETMD1	11.2797	0.041981	0.0205235	9.07516e-41	0.183597	FALSE	FALSE
RAB39A	11.274	0.155102	0.0116387	3.07743e-144	-0.336569	FALSE	FALSE
MMP23B	11.2594	0.304237	0.0170555	1.03333e-10	0.035832	FALSE	FALSE
ZNF639	11.2535	0.700922	0.0285806	4.46946e-18	0.0804622	FALSE	FALSE
ASAH2B	11.2487	0.0434006	0.0204732	2.94831e-35	0.0971087	FALSE	FALSE
PYROXD2	11.224	0.0124859	0.0257476	3.02473e-33	-0.0957591	FALSE	FALSE
SSU72	11.205	0.54578	0.0387803	0	-0.741728	FALSE	FALSE
KLHL22	11.1979	6.12263e-06	-0.0377109	1.24256e-79	-0.441799	FALSE	FALSE
ESYT3	11.1976	0.000396104	0.0200228	4.58914e-58	0.157459	FALSE	FALSE
FOXRED2	11.196	0.969	0.0262152	1.71503e-35	0.115518	FALSE	FALSE
AGPAT3	11.1836	0.218966	0.00815842	5.76408e-42	-0.298648	FALSE	FALSE
DDX25	11.1832	0.000262008	0.00538949	8.82874e-85	0.258865	FALSE	FALSE
C8orf76	11.1766	0.779423	0.0260013	5.27305e-12	0.0596647	FALSE	FALSE
N4BP2L2	11.1699	2.43859e-58	-0.278177	1.42937e-90	-0.425094	FALSE	FALSE
RSAD1	11.1692	0.307693	0.032146	5.29836e-39	0.151461	FALSE	FALSE
SOAT1	11.1663	0.696448	0.0233903	1.17538e-252	-0.56011	FALSE	FALSE
KLHDC2	11.1653	0.128102	0.0212309	5.44991e-62	-0.286388	FALSE	FALSE
PANK2	11.163	0.0140969	0.00597251	2.1819e-73	0.278475	FALSE	FALSE
CREB5	11.1361	2.95357e-11	0.0726336	0	-2.04862	FALSE	FALSE
PDPR	11.1274	0.0166955	0.00722514	2.22355e-40	0.197569	FALSE	FALSE
ELF2	11.123	0.459826	-0.0577948	1.36253e-189	-0.646619	FALSE	FALSE
UFL1	11.1079	0.686264	0.0194921	3.89609e-29	-0.171517	FALSE	FALSE
SEC61G	11.0873	0.533244	0.021531	9.21077e-62	-0.169469	FALSE	FALSE
TRIM16	11.0726	0.114882	0.021568	5.80147e-38	0.168528	FALSE	FALSE
BRWD3	11.0725	0.000746747	-0.0193653	2.11608e-46	-0.26206	FALSE	FALSE
SNX9	11.0688	2.35965e-05	-0.0867602	2.81767e-57	-0.339694	FALSE	FALSE
IRF2BP2	11.0676	0.403775	0.036792	1.23707e-53	-0.232591	FALSE	FALSE
ARHGAP39	11.0605	0.0103048	0.0108423	1.72491e-131	0.368146	FALSE	FALSE
ZNF239	11.0564	0.549649	0.0226116	1.0578e-18	0.0591044	FALSE	FALSE
HHIPL1	11.0481	0.0775413	0.0151422	4.87029e-80	-0.19881	FALSE	FALSE
SH2B1	11.0349	0.0166042	0.00738199	5.00219e-59	0.24238	FALSE	FALSE
DSE	11.0275	0.0512678	0.00237823	1.7775e-93	-0.432852	FALSE	FALSE
OR2L5	11.0264	0.531416	0.0240311	2.30893e-44	0.109362	FALSE	FALSE
ARMCX6	10.9922	0.00368042	0.0232569	2.89877e-10	0.0421411	FALSE	FALSE
SMIM29	10.9846	0.261212	0.0329129	4.94609e-145	-0.346328	FALSE	FALSE
TBC1D20	10.9755	0.0148513	0.0207725	2.0277e-30	0.138025	FALSE	FALSE
PRSS27	10.9751	2.16568e-07	0.0158698	9.46307e-08	0.0224166	FALSE	FALSE
HNRNPC	10.9707	0.141106	-0.0347285	1.26416e-45	-0.344156	FALSE	FALSE
MRGBP	10.9452	0.714635	0.0307802	3.15003e-25	0.0935956	FALSE	FALSE
METTL15	10.9419	0.00160078	-0.0592231	3.56392e-116	-0.491682	FALSE	FALSE
PPP6R2	10.9326	5.65563e-05	-0.0909394	1.55002e-116	-0.54582	FALSE	FALSE
FAM229A	10.9273	0.262179	0.0222683	3.54529e-07	0.0355512	FALSE	FALSE
SELENOO	10.906	0.0228726	-0.00730706	1.74611e-64	0.298573	FALSE	FALSE
ATP6V1G1	10.9006	0.236387	0.0282071	0	-0.88129	FALSE	FALSE
SLC9B2	10.8963	7.9359e-05	-0.0242857	1.01432e-172	0.490194	FALSE	FALSE
ATP6AP1L	10.8901	0.00904199	-0.0137976	2.07972e-132	0.456401	FALSE	FALSE
ABI2	10.8883	3.52033e-11	-0.103743	4.17432e-268	0.885129	FALSE	FALSE
MGARP	10.8816	7.28173e-11	0.0172434	1.19803e-08	0.0234149	FALSE	FALSE
CMSS1	10.8793	8.11906e-09	-0.129912	5.83148e-222	-0.754754	FALSE	FALSE
CHMP7	10.8766	0.206515	0.0303297	1.60018e-20	0.09073	FALSE	FALSE
TMEM17	10.8721	0.0186358	0.0234048	3.7234e-16	0.0481368	FALSE	FALSE
BTBD1	10.8708	0.0665404	0.0165045	2.1708e-50	0.222232	FALSE	FALSE
NSRP1	10.8645	0.133096	0.000171945	1.43908e-42	-0.235912	FALSE	FALSE
PNMA6A	10.8516	0.386112	0.0311574	2.63122e-140	-0.304485	FALSE	FALSE
TRPT1	10.849	0.0586471	0.0178116	8.81703e-06	0.0264408	FALSE	FALSE
PRELID3B	10.8481	0.028044	0.0271461	3.0398e-11	-0.0521345	FALSE	FALSE
HADHB	10.8438	0.013084	0.00943489	2.35393e-56	-0.250574	FALSE	FALSE
IPO9	10.8408	0.0593151	-0.0221866	1.56339e-79	0.350615	FALSE	FALSE
PWWP2B	10.8377	0.974148	0.0255387	1.63524e-34	0.0846495	FALSE	FALSE
FBXL15	10.8347	0.123641	0.0273358	7.32099e-121	-0.320928	FALSE	FALSE
HM13	10.8322	0.0357459	-0.0108408	1.10812e-88	0.347769	FALSE	FALSE
ELOA	10.8306	0.108781	0.0201316	8.42317e-14	-0.114377	FALSE	FALSE
ABCE1	10.8185	0.00925054	0.0192662	3.65737e-19	0.119294	FALSE	FALSE
DSTYK	10.8137	0.0361961	0.00828967	1.47434e-88	-0.375255	FALSE	FALSE
UNC119B	10.8063	0.992134	0.0276026	2.06146e-20	0.0716328	FALSE	FALSE
MIB1	10.8016	4.7935e-05	-0.097034	1.09366e-47	-0.336385	FALSE	FALSE
DCAF1	10.7746	0.0378822	0.0165627	5.39533e-23	0.125112	FALSE	FALSE
SCRN1	10.768	0.326329	0.00334248	1.04795e-162	-0.549527	FALSE	FALSE
ATL2	10.7626	0.0437302	-0.0102265	4.32139e-147	0.452106	FALSE	FALSE
ZNF254	10.7555	0.0133203	-0.0343932	1.0144e-60	-0.320419	FALSE	FALSE
POLR2C	10.7516	0.149708	0.0311502	6.20318e-55	-0.191702	FALSE	FALSE
GPR135	10.7507	2.80199e-05	-0.015796	1.70962e-92	0.324876	FALSE	FALSE
PLEKHA8	10.7479	0.000708704	0.00692301	1.26932e-61	0.235618	FALSE	FALSE
SEC11C	10.7409	0.856123	0.0292388	4.58825e-18	-0.110032	FALSE	FALSE
PRIM1	10.717	0.353089	0.0168067	1.49464e-11	0.0651214	FALSE	FALSE
ZBED3	10.7161	0.119624	0.021702	3.88055e-32	0.106649	FALSE	FALSE
TRIM25	10.7077	0.390414	0.0132247	2.92701e-61	-0.185564	FALSE	FALSE
INVS	10.7077	0.000544619	-0.0878846	9.77315e-41	0.313073	FALSE	FALSE
LRRD1	10.7062	0.232744	0.0103082	4.25692e-20	0.0590227	FALSE	FALSE
ARL1	10.6984	0.49347	0.0302	6.8573e-89	-0.262799	FALSE	FALSE
PDS5A	10.6927	1.15868e-05	-0.0984513	4.41297e-57	-0.340496	FALSE	FALSE
ACBD4	10.6857	0.0316011	0.0201865	2.07382e-34	0.114225	FALSE	FALSE
SERP2	10.6705	0.0263527	0.0143287	3.64768e-182	-0.520753	FALSE	FALSE
SMYD5	10.6592	0.617734	0.024138	8.92159e-20	0.0733341	FALSE	FALSE
MRPL4	10.6554	0.196127	0.0323117	3.55204e-78	-0.252787	FALSE	FALSE
MGAT3	10.6541	0.000788969	-0.0062179	1.08432e-159	0.433569	FALSE	FALSE
HCFC1R1	10.6524	0.0188117	0.0259884	1.16003e-165	-0.4237	FALSE	FALSE
FKBP4	10.6393	0.934315	0.037778	0	-0.710498	FALSE	FALSE
SNF8	10.6388	0.00101539	0.0153037	8.08069e-30	0.14527	FALSE	FALSE
ARFIP1	10.6375	0.0219647	-0.0109307	3.62489e-31	0.217494	FALSE	FALSE
ALDH18A1	10.6336	0.0255323	0.025779	6.09693e-54	0.173021	FALSE	FALSE
CKMT1B	10.628	2.11979e-05	-0.00144414	4.51736e-105	0.292822	FALSE	FALSE
TTYH3	10.6223	0.032944	0.0188199	3.58266e-91	0.265604	FALSE	FALSE
MRPL35	10.6203	0.822743	0.0336647	6.21487e-118	-0.271837	FALSE	FALSE
RNGTT	10.6203	2.8983e-05	-0.0786337	1.48945e-98	0.427106	FALSE	FALSE
C12orf40	10.6098	1.89492e-05	0.0101829	4.67546e-75	0.219397	FALSE	FALSE
RPS6KA6	10.5969	7.00158e-07	-0.0392366	1.74372e-164	0.474115	FALSE	FALSE
MOAP1	10.5964	0.446904	0.0361207	0	-0.941722	FALSE	FALSE
SPRY2	10.5958	0.904746	0.0397518	9.4558e-56	-0.188087	FALSE	FALSE
PDCD7	10.5856	0.108607	0.00542339	6.02744e-106	0.392189	FALSE	FALSE
MTHFS	10.5818	0.0628723	0.0173644	1.58748e-10	0.0333951	FALSE	FALSE
VSTM5	10.5741	2.67817e-05	0.00295826	4.14549e-45	0.11655	FALSE	FALSE
NKIRAS1	10.5668	0.0388391	0.0223534	1.12181e-52	-0.198821	FALSE	FALSE
NAA30	10.5601	0.104441	0.0260124	5.0687e-43	-0.188345	FALSE	FALSE
TAP1	10.5498	1.43684e-08	0.0251838	1.96356e-28	-0.0816756	FALSE	FALSE
CDC25A	10.5477	3.51193e-08	0.0128234	7.33591e-07	0.0170114	FALSE	FALSE
SPRY4	10.5436	0.19071	0.0228336	0	-0.598139	FALSE	FALSE
C6orf118	10.5285	1.69394e-08	0.0183222	1.83181e-33	-0.0667905	FALSE	FALSE
AC116366.3	10.5174	3.41152e-06	-0.0554117	6.16705e-218	-0.636356	FALSE	FALSE
CMPK1	10.5033	0.012859	0.0147544	2.10411e-87	-0.30043	FALSE	FALSE
NAA60	10.4973	0.46424	0.0258349	5.69094e-22	-0.0995896	FALSE	FALSE
NDUFA5	10.4818	0.0619534	0.0129815	7.06812e-184	-0.538513	FALSE	FALSE
DFFA	10.4572	0.015255	0.0165398	9.42519e-16	0.104266	FALSE	FALSE
EXOC5	10.4514	0.0276538	-0.0134289	1.36033e-44	0.248903	FALSE	FALSE
SPHK1	10.439	3.07244e-09	0.012788	3.11197e-09	-0.0226525	FALSE	FALSE
CCDC90B	10.4275	0.0401393	0.0144746	7.56545e-17	0.112216	FALSE	FALSE
ABCC10	10.4199	0.0285079	0.0238523	2.43043e-39	0.154055	FALSE	FALSE
AP3B2	10.4112	9.53733e-05	-0.0446386	3.11953e-227	0.615687	FALSE	FALSE
XPO4	10.4055	0.0922652	-0.0174634	1.56447e-35	0.228118	FALSE	FALSE
ANAPC1	10.3805	0.0157265	-0.0207287	5.69506e-31	0.197761	FALSE	FALSE
BLZF1	10.3682	0.0070819	0.00546605	7.07666e-34	0.187224	FALSE	FALSE
RPRD1A	10.3644	0.0130427	-0.0528875	6.85892e-110	0.505226	FALSE	FALSE
SAT1	10.3468	0.000148558	-0.0577819	0	-1.76089	FALSE	FALSE
NPIPB5	10.3433	0.157705	0.0117698	1.31166e-50	-0.239966	FALSE	FALSE
SLC6A15	10.3414	0.0212407	-0.00235651	8.44914e-171	0.478741	FALSE	FALSE
CASP8AP2	10.3389	0.00298272	0.00254791	8.99127e-27	0.173054	FALSE	FALSE
MAPK1IP1L	10.3372	0.0677464	0.0142119	5.54386e-21	0.14437	FALSE	FALSE
IL21R	10.3307	7.48438e-11	0.0193272	2.0839e-115	-0.198744	FALSE	FALSE
OTOA	10.3174	0.71464	0.0213282	2.78448e-27	0.0737105	FALSE	FALSE
USP47	10.3068	8.79535e-05	-0.110652	1.19992e-58	0.403691	FALSE	FALSE
RANBP2	10.2989	0.0832452	-0.0305535	2.21305e-120	-0.499598	FALSE	FALSE
YIPF4	10.2971	0.0532111	-0.00894062	1.34906e-25	-0.2033	FALSE	FALSE
SENP5	10.2887	0.00444771	-0.048332	1.62067e-50	0.286948	FALSE	FALSE
MORC4	10.2863	0.000973261	0.00393019	1.38361e-34	-0.22517	FALSE	FALSE
FSCN1	10.2754	0.0210946	0.0521157	7.3395e-87	0.26131	FALSE	FALSE
EXOC2	10.2742	1.41251e-07	-0.0906603	1.29693e-91	-0.433958	FALSE	FALSE
RRH	10.2658	0.0683836	0.0182644	8.24876e-26	0.0792849	FALSE	FALSE
FGF18	10.264	0.410485	0.00589802	2.24728e-85	-0.0986999	FALSE	FALSE
RANGRF	10.2601	0.326329	0.0229213	2.95488e-09	-0.0521503	FALSE	FALSE
HCFC2	10.2473	0.00374248	0.00931615	2.89101e-37	0.194319	FALSE	FALSE
ESR2	10.2448	1.56716e-05	-0.00247941	1.20235e-52	-0.177614	FALSE	FALSE
PRKCG	10.2448	0.532042	0.0548808	2.01165e-124	0.378789	FALSE	FALSE
TIMM13	10.2396	0.380294	0.0290488	6.12262e-75	-0.219517	FALSE	FALSE
MAPK8IP1	10.2395	0.708472	0.0286508	7.36977e-91	0.286382	FALSE	FALSE
FCHSD1	10.2338	0.0681214	0.020506	1.25673e-16	0.0563086	FALSE	FALSE
SLK	10.225	0.0823229	0.00663582	1.18337e-14	0.129849	FALSE	FALSE
C12orf57	10.2194	0.737363	0.0254375	2.27969e-154	-0.320262	FALSE	FALSE
CCDC73	10.217	0.804161	0.0236622	1.41974e-21	0.0644481	FALSE	FALSE
EP400	10.2088	0.0635466	-0.0268858	7.04516e-49	0.266472	FALSE	FALSE
SESN1	10.2018	0.000324375	-0.075568	6.69104e-167	-0.594343	FALSE	FALSE
CNNM4	10.1966	0.103777	0.0286281	4.5542e-73	-0.253237	FALSE	FALSE
MED13	10.1962	0.00183291	-0.0815771	7.27155e-23	-0.200724	FALSE	FALSE
MORF4L1	10.1928	0.227011	-0.0144997	0	-1.03003	FALSE	FALSE
DNAJC12	10.1915	0.0651516	0.0223241	2.19038e-85	-0.24518	FALSE	FALSE
RPS29	10.1895	0.0913329	0.0214367	6.52211e-64	-0.266343	FALSE	FALSE
UBE2N	10.173	0.0388304	0.00554855	1.08187e-177	-0.518148	FALSE	FALSE
SNRPA1	10.172	0.0198201	0.0236063	3.21836e-40	0.186607	FALSE	FALSE
IL17RC	10.1704	0.246874	0.026293	2.4431e-68	-0.15069	FALSE	FALSE
MRPS7	10.1636	0.244773	0.0305969	2.05063e-72	-0.215795	FALSE	FALSE
HYAL1	10.1631	0.984363	0.0201911	8.86725e-11	0.0445282	FALSE	FALSE
KIAA1586	10.1623	0.0539311	0.0205046	1.96319e-24	0.124126	FALSE	FALSE
EBF4	10.1617	0.118974	0.020248	5.48107e-282	-0.496399	FALSE	FALSE
MIEF2	10.1602	0.91391	0.0206331	1.59999e-15	0.0568403	FALSE	FALSE
EIF4G1	10.1504	0.57394	0.0266674	2.85131e-74	-0.255587	FALSE	FALSE
THUMPD3	10.1475	0.150554	0.0231477	9.17006e-10	0.0684927	FALSE	FALSE
EIF5B	10.1264	0.00639551	-0.00921113	1.15911e-32	-0.269551	FALSE	FALSE
CPLX2	10.1233	0.155079	0.00724625	0	-0.846691	FALSE	FALSE
KAT14	10.1229	0.0888604	0.0248293	7.77378e-20	0.0950066	FALSE	FALSE
ARL5A	10.1143	0.00500152	0.0118588	1.08943e-93	-0.350832	FALSE	FALSE
RAB5B	10.1112	0.0703693	0.0152735	4.61678e-98	-0.341208	FALSE	FALSE
C9orf129	10.1067	3.68466e-05	0.0148555	4.78206e-82	0.218446	FALSE	FALSE
PDCD6	10.1066	0.00171578	0.00532686	2.17132e-55	-0.30205	FALSE	FALSE
ZDHHC15	10.0994	0.000332672	0.0111324	2.9356e-64	0.194878	FALSE	FALSE
CEP135	10.0945	0.314778	0.023858	9.52607e-28	-0.141792	FALSE	FALSE
CIAPIN1	10.0838	0.0242277	0.0188822	4.46144e-34	0.136211	FALSE	FALSE
CNOT1	10.0798	0.166428	0.012344	2.1145e-15	0.150864	FALSE	FALSE
FXR1	10.0753	0.00476832	-0.0564789	2.16662e-100	-0.463543	FALSE	FALSE
AL117348.2	10.0743	0.403846	0.0221971	3.42786e-21	0.0929015	FALSE	FALSE
TBX1	10.0631	0.0643186	0.00861011	2.00301e-51	-0.0653096	FALSE	FALSE
SLITRK4	10.0588	0.118195	0.0188736	1.63551e-232	-0.631543	FALSE	FALSE
PPP1R12C	10.0525	0.0614388	0.0220059	7.5754e-31	-0.202959	FALSE	FALSE
RPL8	10.0436	0.398557	0.0289194	1.65057e-305	-0.683182	FALSE	FALSE
KCMF1	10.0413	0.0678352	0.00079752	1.13327e-57	0.268616	FALSE	FALSE
EBPL	10.0363	0.164237	0.0183184	2.16786e-28	0.102573	FALSE	FALSE
SETD1B	10.0359	0.0247937	0.0177896	5.58598e-35	0.117006	FALSE	FALSE
GNPDA2	10.0321	0.000165915	0.00835708	5.16039e-55	0.21869	FALSE	FALSE
SMG7	10.0187	0.0291919	-0.0192704	7.29682e-31	0.204128	FALSE	FALSE
ZNF493	10.0139	0.0110853	0.0122357	6.04683e-52	0.199761	FALSE	FALSE
ZNF768	9.99704	0.459644	0.0244589	6.0362e-11	0.0506943	FALSE	FALSE
TMEM151B	9.98194	0.073719	0.0169975	1.05628e-15	0.0345929	FALSE	FALSE
ARNT	9.97974	0.0102386	-0.0061004	1.58253e-26	0.171503	FALSE	FALSE
POLR3F	9.97339	0.00439151	0.0256354	1.32376e-35	0.144287	FALSE	FALSE
NUDT6	9.96132	0.152713	0.0235921	7.88963e-18	0.0843179	FALSE	FALSE
NCKAP5L	9.9589	0.64987	0.0259813	6.14297e-15	0.0968358	FALSE	FALSE
PNPO	9.94622	0.389898	0.0219061	1.08964e-51	-0.145475	FALSE	FALSE
MUC20	9.93425	0.0340294	0.0157681	6.78709e-11	0.0300946	FALSE	FALSE
FLOT1	9.93261	0.0193684	-0.00620944	1.46123e-173	-0.542772	FALSE	FALSE
TAB2	9.92324	0.00026234	-0.0706949	0	-1.09849	FALSE	FALSE
NME6	9.91598	0.572737	0.0236826	2.11548e-10	0.0468637	FALSE	FALSE
PFDN4	9.90622	0.0874491	0.0296562	2.80363e-82	-0.248198	FALSE	FALSE
RTL5	9.90461	0.736941	0.024351	2.63541e-27	0.0800852	FALSE	FALSE
GVQW3	9.90039	0.000201755	0.0084809	9.35127e-92	0.250807	FALSE	FALSE
SNX12	9.87992	0.470507	0.0277532	6.24133e-73	-0.18929	FALSE	FALSE
SBDS	9.87566	0.781194	0.0417608	3.25258e-214	-0.479167	FALSE	FALSE
RAB1A	9.87527	0.49347	-0.0112002	5.91092e-129	-0.577197	FALSE	FALSE
AZU1	9.87214	0.707583	0.0156408	1.14934e-13	0.0422519	FALSE	FALSE
MON2	9.86469	2.16822e-13	-0.155151	5.4508e-62	-0.349297	FALSE	FALSE
SLC31A1	9.86407	0.0248135	0.0159228	5.56313e-25	0.106466	FALSE	FALSE
ZNF672	9.85182	0.000131769	0.0244623	3.29145e-09	0.0367124	FALSE	FALSE
HTT	9.85028	0.000145481	-0.0728769	1.86081e-153	0.547642	FALSE	FALSE
SACM1L	9.84101	0.0468897	0.0116906	5.66288e-38	0.203834	FALSE	FALSE
MBLAC2	9.83782	0.00914804	0.017906	4.63953e-37	0.130334	FALSE	FALSE
SLC19A1	9.8371	0.559273	0.0203741	5.15155e-98	-0.636528	FALSE	FALSE
COQ2	9.83382	0.092343	0.0195604	1.35256e-45	-0.12505	FALSE	FALSE
ASB16	9.83117	0.00302837	0.0179922	5.31203e-10	0.0312315	FALSE	FALSE
IKZF4	9.82412	5.09366e-05	0.00631839	2.21444e-41	0.162363	FALSE	FALSE
DUSP15	9.8155	0.0752375	0.0184791	5.16248e-20	0.0539925	FALSE	FALSE
ZKSCAN3	9.81315	0.490019	0.018699	2.73356e-13	0.0505856	FALSE	FALSE
ATM	9.81256	0.0616514	-0.0503833	0	-1.28558	FALSE	FALSE
YBEY	9.79845	0.376292	0.0127464	1.6538e-25	-0.0951401	FALSE	FALSE
GAP43	9.79805	0.308076	-0.0151635	0	-1.14632	FALSE	FALSE
EP300	9.78957	0.0183017	-0.0428388	4.566e-35	0.237133	FALSE	FALSE
SLFNL1	9.78537	0.316544	0.0194637	1.62525e-11	0.0397401	FALSE	FALSE
RNF216	9.77542	0.000560331	-0.0683193	1.77275e-32	-0.256431	FALSE	FALSE
TMEM249	9.77148	0.000379199	0.0135251	1.13124e-08	0.0213427	FALSE	FALSE
PPP4R1	9.76484	0.00156209	-0.0188889	4.28518e-18	-0.143259	FALSE	FALSE
KLF6	9.75716	0.521988	0.0370862	9.28782e-102	-0.685644	FALSE	FALSE
PHTF2	9.7533	0.0284471	-0.042237	4.18204e-126	-0.555751	FALSE	FALSE
SPEG	9.73798	0.000124604	0.0148484	1.41282e-102	0.27924	FALSE	FALSE
STRADB	9.72737	0.0262731	0.0164718	2.02873e-60	0.222934	FALSE	FALSE
ZRANB2	9.72585	6.82102e-07	-0.108258	1.65173e-120	-0.503857	FALSE	FALSE
ZSCAN2	9.72111	0.241233	0.0204744	9.28021e-09	0.0357252	FALSE	FALSE
MCM3AP	9.70673	0.00657844	0.00347153	6.58079e-11	0.0994572	FALSE	FALSE
RAB3GAP1	9.70339	6.08973e-06	-0.0917846	2.20892e-121	-0.554167	FALSE	FALSE
ZNF219	9.69811	0.876303	0.0208885	6.96873e-23	0.0690726	FALSE	FALSE
REX1BD	9.69316	0.000414671	0.00401565	1.39472e-57	0.232033	FALSE	FALSE
SH3BP5	9.68743	0.00866413	-0.02052	4.20867e-203	-0.559723	FALSE	FALSE
MCFD2	9.68422	0.00813434	0.0191447	6.75387e-85	-0.298455	FALSE	FALSE
REXO2	9.6718	0.205036	0.0304669	4.51664e-17	-0.0940155	FALSE	FALSE
ACKR1	9.67176	0.665178	0.0223495	1.22271e-35	-0.101134	FALSE	FALSE
ELP2	9.65359	0.000113815	-0.064574	1.15069e-63	0.350108	FALSE	FALSE
PCDHB5	9.64944	0.0215152	0.0191262	1.53345e-11	0.0356141	FALSE	FALSE
ZKSCAN2	9.64055	0.830857	0.0224697	3.51641e-16	0.0594916	FALSE	FALSE
ASB17	9.63971	0.00415606	0.0153817	1.51352e-09	0.0240779	FALSE	FALSE
CXorf38	9.63355	0.0716992	0.0231955	2.65323e-11	0.0766399	FALSE	FALSE
SLC25A40	9.62438	0.000516497	0.00618013	1.65074e-39	0.17675	FALSE	FALSE
HDAC6	9.62189	0.000379047	0.0116627	7.6679e-15	0.138042	FALSE	FALSE
MYB	9.61359	5.60526e-05	-0.00799728	3.42855e-208	-0.154005	FALSE	FALSE
SCGB2B2	9.61025	0.0121937	-0.0101317	6.0244e-107	0.378858	FALSE	FALSE
ZNF791	9.60932	0.00201094	0.0063161	4.71175e-16	0.119844	FALSE	FALSE
THAP10	9.60876	0.0600522	0.0225548	2.93887e-28	-0.0804596	FALSE	FALSE
UGCG	9.60759	0.00316604	-0.000639826	1.12782e-74	-0.304827	FALSE	FALSE
STRAP	9.60216	0.0179862	0.0180936	1.32541e-191	-0.514831	FALSE	FALSE
ACD	9.60035	0.592338	0.0231082	1.28279e-17	0.0641544	FALSE	FALSE
ZNF862	9.58077	0.116843	0.0158431	6.45303e-24	0.220399	FALSE	FALSE
GOLPH3	9.57544	0.0236002	-0.00931297	9.33184e-20	0.180714	FALSE	FALSE
ZNF566	9.56827	0.000338601	0.00518558	1.97717e-49	0.218127	FALSE	FALSE
P2RY11	9.5653	0.187356	0.0189242	1.8906e-16	0.0647692	FALSE	FALSE
TRAPPC8	9.56286	0.0178784	-0.024419	4.30275e-29	0.195193	FALSE	FALSE
AOAH	9.55986	0.0112754	0.0387568	0	-2.27606	FALSE	FALSE
HDHD5	9.54444	0.0326945	0.0293694	4.85284e-39	0.156466	FALSE	FALSE
FBXO15	9.53714	0.296174	0.0164058	6.15303e-31	0.105369	FALSE	FALSE
PATZ1	9.53318	0.0303165	0.0240885	2.52684e-12	0.0556398	FALSE	FALSE
SMYD2	9.5307	0.00205226	-0.00565565	0	-0.817413	FALSE	FALSE
AVIL	9.51037	0.0685264	0.0245097	2.09582e-30	0.12331	FALSE	FALSE
TOM1L2	9.50713	0.0505147	-0.0721902	8.09335e-258	-0.785197	FALSE	FALSE
IFT27	9.50527	0.388753	0.0224239	5.49257e-38	-0.143769	FALSE	FALSE
TTC9	9.50089	0.00208316	0.0174473	1.42293e-55	0.146067	FALSE	FALSE
IFIT5	9.49569	0.0347116	0.0232251	6.0592e-15	-0.0621824	FALSE	FALSE
DAGLA	9.49462	0.00351359	0.0251999	1.36498e-84	0.21318	FALSE	FALSE
RNF2	9.48371	0.0111507	0.0192822	6.54136e-52	0.187358	FALSE	FALSE
C1S	9.47909	0.0898222	0.0211517	4.15414e-67	-0.20987	FALSE	FALSE
FAM104A	9.4733	0.0544245	0.0263161	2.82836e-40	0.138453	FALSE	FALSE
GCNA	9.46194	8.04736e-05	0.00547489	3.40614e-50	0.189487	FALSE	FALSE
DUSP12	9.45889	0.28499	0.0249749	3.94978e-14	0.0828702	FALSE	FALSE
EWSR1	9.45356	0.0164237	-0.0118788	1.2597e-23	0.170598	FALSE	FALSE
TSPYL5	9.45284	0.186216	0.0228474	1.47073e-63	-0.173067	FALSE	FALSE
BEX2	9.44659	0.626384	0.0214134	0	-1.09565	FALSE	FALSE
CEMIP	9.43756	2.75906e-07	-0.0480789	0	-0.945152	FALSE	FALSE
ALKBH8	9.4298	0.000132726	0.00377397	1.56795e-44	0.168523	FALSE	FALSE
SENP1	9.42619	0.0270623	0.015073	1.80225e-19	0.106028	FALSE	FALSE
GTDC1	9.42615	1.68272e-18	-0.165593	3.99897e-230	-0.797065	FALSE	FALSE
FBXO8	9.42438	0.105703	0.0175928	6.85945e-15	0.079009	FALSE	FALSE
GNB1	9.41666	1.99e-05	-0.102059	3.15337e-266	-0.835037	FALSE	FALSE
PEPD	9.39134	0.269384	0.0325147	1.01589e-38	-0.240095	FALSE	FALSE
CHRNA4	9.39047	0.275744	0.0248776	1.24855e-77	-0.206501	FALSE	FALSE
LRRC37A	9.39014	0.0406948	0.0158614	4.13077e-14	0.0584809	FALSE	FALSE
TAX1BP1	9.38703	0.000393565	-0.0740294	1.27617e-131	-0.55614	FALSE	FALSE
MED23	9.36845	0.000759666	-0.0184391	1.59356e-62	0.289873	FALSE	FALSE
RMND5B	9.36343	0.00144641	0.0112862	1.75896e-29	0.163716	FALSE	FALSE
SLC39A13	9.36243	0.0996204	0.0190794	3.04751e-15	0.0759511	FALSE	FALSE
TNPO3	9.3619	0.00561796	-0.021037	2.71602e-58	0.279295	FALSE	FALSE
TNFAIP3	9.35859	7.80131e-23	0.0180783	6.63427e-116	-0.195877	FALSE	FALSE
RGPD1	9.35757	0.269624	0.0183904	2.73015e-11	0.0339414	FALSE	FALSE
PLGRKT	9.35452	0.00245382	0.00661987	4.87707e-19	0.1127	FALSE	FALSE
PHPT1	9.35319	0.880613	0.028841	1.28217e-85	-0.255618	FALSE	FALSE
ABHD14A-ACY1	9.35187	0.124925	0.0166128	4.01975e-13	0.0360748	FALSE	FALSE
MSANTD3-TMEFF1	9.35126	0.0878306	0.0214188	4.64706e-47	0.129604	FALSE	FALSE
TENT4A	9.34703	0.000187035	-0.0202605	5.66335e-72	0.289166	FALSE	FALSE
SLC38A7	9.32166	7.13169e-05	0.0110404	1.45604e-43	0.155405	FALSE	FALSE
NF2	9.32116	4.47525e-07	-0.0177802	1.84276e-77	-0.291401	FALSE	FALSE
MLH3	9.31959	0.00589747	-0.0218944	2.20359e-76	0.34977	FALSE	FALSE
C6orf47	9.31308	0.000426042	0.0194892	1.66992e-08	0.0306602	FALSE	FALSE
ZNF383	9.30648	0.028576	0.0194705	4.56089e-15	0.0941508	FALSE	FALSE
GLB1L2	9.30626	0.284144	0.0198409	3.62971e-16	0.0440442	FALSE	FALSE
SEC24C	9.2992	0.0136391	0.0172544	5.92166e-15	0.0984051	FALSE	FALSE
EIF3J	9.29656	0.0199872	0.0126142	1.77448e-36	-0.198576	FALSE	FALSE
PITHD1	9.29513	0.0365478	0.0216112	0	-0.757121	FALSE	FALSE
SEC31B	9.29325	0.00383628	0.00906029	1.41338e-63	-0.270025	FALSE	FALSE
CRELD2	9.29039	0.926467	0.0268528	4.95773e-10	0.0629093	FALSE	FALSE
ANKRD20A4	9.28105	0.0714337	0.0162878	2.55448e-33	0.0824797	FALSE	FALSE
SLAIN1	9.2675	0.136786	-0.0856189	0	-1.6829	FALSE	FALSE
ZNF738	9.26544	0.153312	0.0275106	7.23467e-18	0.0767487	FALSE	FALSE
TMEM126B	9.25682	0.374746	0.0304535	6.99103e-73	-0.246251	FALSE	FALSE
CCDC7	9.23967	7.71091e-06	-0.0722271	1.48558e-61	-0.387928	FALSE	FALSE
CORIN	9.23565	0.00789045	0.00664771	3.58372e-32	-0.122666	FALSE	FALSE
PPIF	9.23095	0.0677351	0.025585	3.10996e-46	-0.119983	FALSE	FALSE
SNRNP200	9.22355	0.043418	0.0179751	6.55821e-44	-0.217706	FALSE	FALSE
NUDT5	9.2207	0.00208052	0.00135423	2.07449e-22	0.142982	FALSE	FALSE
AC092042.3	9.21473	0.0858869	0.0133133	3.09474e-32	0.100703	FALSE	FALSE
TIMM17A	9.21408	0.131246	0.0282626	9.65194e-84	-0.260262	FALSE	FALSE
AP3D1	9.21243	0.00752919	-0.00662888	3.44599e-43	-0.300664	FALSE	FALSE
MLEC	9.20687	0.0373718	0.0162761	6.54817e-75	-0.287215	FALSE	FALSE
OSGEPL1	9.19226	0.415015	0.0210151	4.35162e-17	0.0789108	FALSE	FALSE
FLRT1	9.18782	0.149595	0.0216593	3.90201e-57	-0.147417	FALSE	FALSE
TIGD4	9.18184	0.153395	0.0169828	4.70885e-29	0.0856621	FALSE	FALSE
THAP4	9.17606	0.0141642	0.0202741	1.78149e-28	0.129608	FALSE	FALSE
FADS6	9.17058	0.00787058	0.0160396	8.03014e-44	0.103805	FALSE	FALSE
TMEM41A	9.16934	0.458271	0.0295867	1.67069e-22	0.0961198	FALSE	FALSE
DHRS1	9.15159	0.195612	0.0156554	3.16348e-05	0.0462444	FALSE	FALSE
ATG7	9.13762	4.09357e-17	-0.171412	2.32912e-161	-0.692361	FALSE	FALSE
JADE3	9.13727	0.374307	-0.000566939	2.34342e-140	-0.269404	FALSE	FALSE
PUM3	9.13542	3.71229e-05	-0.0773482	1.30188e-129	-0.492372	FALSE	FALSE
COQ4	9.13059	0.00625628	0.00351502	2.41693e-71	0.295335	FALSE	FALSE
TSPAN11	9.12152	0.834226	0.00259611	1.5126e-265	-0.280231	FALSE	FALSE
TMEM167B	9.12087	0.324447	0.0279426	1.8159e-79	-0.228857	FALSE	FALSE
SSR2	9.12022	0.478296	0.0314445	1.13324e-66	-0.211737	FALSE	FALSE
POR	9.11947	3.16535e-05	-0.00455941	6.52215e-28	0.137009	FALSE	FALSE
PRRX1	9.11452	2.94698e-10	0.0657845	0	-1.28795	FALSE	FALSE
ZNF532	9.1133	5.37932e-05	-0.0988274	1.39424e-192	0.69888	FALSE	FALSE
PLD6	9.11196	0.971848	0.018696	4.54408e-17	0.067018	FALSE	FALSE
MTOR	9.10025	0.0569184	-0.0152487	2.40086e-58	0.271845	FALSE	FALSE
SGSM1	9.09529	8.34537e-14	-0.150529	0	0.892639	FALSE	FALSE
COLEC10	9.09298	0.797207	0.0183863	3.66215e-19	0.0559397	FALSE	FALSE
MDH2	9.08817	0.501347	0.0320156	1.93615e-293	-0.54087	FALSE	FALSE
RELL1	9.08256	0.000271931	0.0299238	2.00584e-209	-0.308384	FALSE	FALSE
FRS2	9.0752	0.000208561	-0.0598208	6.15375e-129	-0.468755	FALSE	FALSE
FBXO21	9.06611	0.0284993	-0.0203004	2.9037e-119	0.460398	FALSE	FALSE
EEF2	9.06098	0.784662	0.0359659	0	-0.849239	FALSE	FALSE
ARID4B	9.04904	4.96748e-14	-0.169356	2.21611e-42	-0.287504	FALSE	FALSE
C17orf97	9.04834	0.0135254	0.0163823	2.5333e-29	0.0890291	FALSE	FALSE
RMI1	9.04402	0.335752	0.0138242	1.14353e-13	0.0749042	FALSE	FALSE
VAX1	9.03331	0.000827724	0.0107331	1.43895e-196	-0.161306	FALSE	FALSE
IRAK1BP1	9.02486	7.56608e-07	-0.0712314	1.1232e-205	0.663669	FALSE	FALSE
CD47	9.02064	3.32963e-06	-0.0933181	2.49314e-246	0.819662	FALSE	FALSE
PHKA1	9.01659	0.769116	0.0108599	0	-0.490597	FALSE	FALSE
AMFR	9.01157	0.053173	0.0144093	1.48173e-13	0.112885	FALSE	FALSE
FBXL4	9.00607	0.00134069	-0.028746	3.73426e-37	0.249906	FALSE	FALSE
LINC02210-CRHR1	9.00086	1.79392e-06	-0.0541459	1.59357e-182	0.566986	FALSE	FALSE
TRMT5	8.99812	0.531702	0.0213775	1.95686e-11	0.0499179	FALSE	FALSE
SPEN	8.99299	0.0283548	-0.0441569	4.69957e-39	-0.256385	FALSE	FALSE
CHCHD2	8.98956	0.619781	0.0312805	0	-0.876127	FALSE	FALSE
TIMM50	8.98944	0.0104456	0.0204226	3.79307e-22	0.0966747	FALSE	FALSE
ZNF518A	8.98092	0.000611026	-0.0727671	4.57187e-160	-0.582672	FALSE	FALSE
FBXO30	8.97461	0.455174	0.0192577	2.16184e-08	0.0556822	FALSE	FALSE
PHF10	8.96789	0.00339615	0.0124665	9.78591e-18	-0.117874	FALSE	FALSE
CLK3	8.9545	0.393112	0.0142381	1.9805e-09	-0.0843817	FALSE	FALSE
MRM1	8.95101	0.706841	0.0204893	1.0376e-13	0.0485291	FALSE	FALSE
ANKRD23	8.94699	0.425838	0.0203245	5.16486e-44	0.201549	FALSE	FALSE
CSRP2	8.94226	0.395133	0.0214038	5.49653e-52	-0.125469	FALSE	FALSE
RBM24	8.94008	0.00148448	0.0214999	8.11471e-69	-0.223585	FALSE	FALSE
SOCS6	8.93648	0.854088	0.0267024	0	-0.894206	FALSE	FALSE
WNT5B	8.93513	0.00150237	0.00389948	2.68064e-111	-0.288121	FALSE	FALSE
ZNF552	8.92679	0.00446443	0.0181058	2.23392e-23	0.100225	FALSE	FALSE
SARAF	8.91919	0.0431247	-0.0498434	0	-1.48902	FALSE	FALSE
THOC7	8.91491	0.00373681	0.0140274	4.44847e-99	-0.32796	FALSE	FALSE
TTPAL	8.90934	0.299077	0.0228063	4.38014e-23	0.0912979	FALSE	FALSE
ZNF345	8.90762	0.019033	0.0029532	2.09017e-54	0.234495	FALSE	FALSE
KIAA1549	8.88787	3.29595e-06	-0.0689063	3.74058e-287	-0.73373	FALSE	FALSE
RUVBL1	8.88733	0.0136242	0.0181024	1.27005e-20	0.100423	FALSE	FALSE
ZNF783	8.88228	0.000434507	0.00326232	2.43943e-27	0.146422	FALSE	FALSE
RHOT2	8.88072	0.0288625	0.00908327	2.75419e-75	0.298285	FALSE	FALSE
SESN2	8.87832	0.0507898	0.0136518	5.16431e-55	-0.163381	FALSE	FALSE
TTC21A	8.87718	8.69738e-06	0.00549824	4.91474e-73	0.213468	FALSE	FALSE
TM9SF2	8.86643	0.00130265	-0.00871222	8.59133e-23	0.1524	FALSE	FALSE
TTC29	8.85978	0.400761	0.0161702	6.32025e-175	-0.226198	FALSE	FALSE
DNAJA3	8.85969	0.00906115	0.0210708	1.84649e-28	0.144283	FALSE	FALSE
ARMS2	8.85817	2.04255e-13	0.00858722	2.41414e-05	0.0107664	FALSE	FALSE
RLF	8.85685	0.00175997	-0.0652912	1.13449e-36	0.249389	FALSE	FALSE
CAMK1D	8.85543	1.29637e-87	-0.280723	0	1.72106	FALSE	FALSE
F11	8.85403	1.20725e-05	0.0126187	1.52803e-07	0.0195542	FALSE	FALSE
USP51	8.85178	0.217399	0.0171566	3.48266e-14	-0.0588959	FALSE	FALSE
ZNF543	8.84883	0.560308	0.0180144	3.17475e-22	0.0648994	FALSE	FALSE
ANAPC15	8.84182	0.905125	0.0257341	9.30691e-29	-0.102545	FALSE	FALSE
C4orf36	8.83826	0.000641713	0.0156876	5.7868e-09	0.0262907	FALSE	FALSE
BEND7	8.8382	0.424366	0.0131914	3.74119e-214	-0.364616	FALSE	FALSE
DDX60L	8.83782	8.42242e-07	0.0200952	0	-0.504963	FALSE	FALSE
ATP5MPL	8.8266	0.322598	0.0258243	0	-0.987005	FALSE	FALSE
C1QTNF7	8.8193	0.0217374	0.0159864	3.3631e-74	-0.131642	FALSE	FALSE
ALDH8A1	8.81854	0.000975999	0.0113443	3.33321e-59	0.174972	FALSE	FALSE
CNIH1	8.80422	0.00536197	0.0122928	1.91624e-116	-0.361997	FALSE	FALSE
DUSP26	8.78953	0.000319303	0.0164518	5.03394e-194	-0.431909	FALSE	FALSE
FURIN	8.75332	0.17883	0.0216893	1.06703e-29	-0.115149	FALSE	FALSE
NEK9	8.72919	0.00757997	-0.000762527	3.35074e-18	0.1712	FALSE	FALSE
ZNF224	8.72506	0.0023265	0.0144609	1.76159e-18	0.127234	FALSE	FALSE
PSKH1	8.71697	0.250237	0.0196456	1.62813e-07	0.0533686	FALSE	FALSE
CTDSPL2	8.71364	0.0353661	-0.0161318	9.10678e-09	0.132881	FALSE	FALSE
SLC16A3	8.70388	0.0477293	0.0255765	4.31263e-162	-0.32136	FALSE	FALSE
PDE11A	8.6967	9.06966e-10	0.0110947	1.5922e-06	0.01606	FALSE	FALSE
ASXL2	8.68794	0.106045	-0.00464683	2.73738e-65	-0.299852	FALSE	FALSE
NEMF	8.67955	0.00171477	-0.072463	1.03028e-23	0.214983	FALSE	FALSE
RIPPLY2	8.6783	0.429936	0.0224161	2.31371e-54	-0.144827	FALSE	FALSE
ZFX	8.6699	0.00875346	-0.000483952	7.70302e-17	-0.155947	FALSE	FALSE
ICE2	8.66891	0.00133818	-0.0180262	1.29751e-13	0.185348	FALSE	FALSE
SBK1	8.66293	9.3599e-05	0.00580123	2.01773e-141	-0.466201	FALSE	FALSE
KHDC1	8.65171	3.58008e-06	-0.000646392	1.35955e-103	0.289175	FALSE	FALSE
ARF1	8.64567	0.914352	0.018073	0	-1.06555	FALSE	FALSE
CNTFR	8.64493	0.00655886	-0.000441801	0	-0.466805	FALSE	FALSE
PPP1R15A	8.64063	0.833636	0.0224016	1.00743e-55	-0.146864	FALSE	FALSE
TMEM25	8.63181	0.000670454	0.0145285	4.11134e-97	-0.297319	FALSE	FALSE
RBM12B	8.63136	0.00436296	0.00324767	2.26991e-20	-0.139921	FALSE	FALSE
TTC39C	8.60226	0.00283127	-0.0569743	0	0.865814	FALSE	FALSE
TAF4	8.59345	0.00619783	0.00569706	1.63546e-25	-0.186124	FALSE	FALSE
MRPL27	8.5907	0.0858561	0.0202446	5.20398e-47	-0.16947	FALSE	FALSE
ABCF3	8.58355	0.403423	0.019984	5.80298e-11	0.0546551	FALSE	FALSE
CCNE1	8.57466	0.940037	0.01795	3.01903e-16	0.0479931	FALSE	FALSE
AGBL3	8.57001	0.000715446	0.00251261	1.57767e-61	0.267471	FALSE	FALSE
TYW1B	8.56827	0.0440317	0.0101928	8.18563e-37	-0.212721	FALSE	FALSE
MARK1	8.5664	3.18809e-15	-0.150657	0	1.03931	FALSE	FALSE
TMEM127	8.55757	0.00294429	0.019133	9.83429e-45	-0.18035	FALSE	FALSE
ASNSD1	8.55559	0.103393	0.0263797	2.73813e-69	-0.220631	FALSE	FALSE
TOP3A	8.55523	0.000407884	0.00690757	6.02357e-49	0.188229	FALSE	FALSE
SPCS2	8.54018	0.00601591	0.000728953	5.36022e-86	-0.350112	FALSE	FALSE
GFM1	8.53371	0.00542903	0.00630644	1.09448e-25	0.147537	FALSE	FALSE
TESK1	8.53352	0.0145343	0.0168203	6.69912e-32	-0.13059	FALSE	FALSE
SGSM3	8.52816	0.823339	0.0210954	6.73825e-19	0.0675197	FALSE	FALSE
EFNB2	8.52578	0.00352406	0.00155069	5.11358e-156	-0.420811	FALSE	FALSE
VPS28	8.52243	0.013865	0.0106069	5.97566e-155	-0.441493	FALSE	FALSE
ACSL3	8.51647	0.000785378	-0.0842636	3.5678e-147	-0.613064	FALSE	FALSE
AKTIP	8.50441	0.0289336	0.0204335	5.67032e-69	-0.227977	FALSE	FALSE
KIAA0319L	8.5035	0.00148448	-0.0666865	1.48882e-54	0.314427	FALSE	FALSE
CPNE3	8.47991	1.48027e-05	-0.0132914	5.13837e-60	0.244271	FALSE	FALSE
RBBP6	8.47887	0.0054434	-0.0279859	5.30595e-23	0.177848	FALSE	FALSE
OR2L3	8.47811	0.00227091	0.013084	3.25195e-53	0.140954	FALSE	FALSE
TRA2A	8.47462	8.3274e-05	-0.106449	1.65248e-68	-0.402603	FALSE	FALSE
ZFP14	8.46427	0.00171492	-0.0091514	2.95641e-29	0.257148	FALSE	FALSE
KBTBD3	8.46419	0.15648	0.0198364	8.02772e-52	0.183785	FALSE	FALSE
TMEM201	8.44913	0.18537	0.015601	8.46116e-16	0.0654442	FALSE	FALSE
TMEM222	8.43792	0.0664899	0.0187789	8.72588e-35	-0.16838	FALSE	FALSE
ARHGEF33	8.43267	0.00998574	0.022511	6.83549e-51	0.142852	FALSE	FALSE
PRR12	8.43078	0.00832387	0.0132079	3.03538e-30	-0.194156	FALSE	FALSE
VMA21	8.42466	0.0332351	0.0185814	5.41229e-78	-0.236899	FALSE	FALSE
LRRC41	8.42015	3.42315e-05	-0.00823376	6.99172e-36	-0.249347	FALSE	FALSE
AL096711.2	8.41657	0.000944476	0.0131138	6.99717e-83	0.227581	FALSE	FALSE
DLL3	8.41587	0.0374653	0.0194212	9.85774e-64	-0.119587	FALSE	FALSE
KLC1	8.41227	0.149888	-0.0282547	0	-1.28762	FALSE	FALSE
SRSF2	8.4048	0.0746601	0.0117561	3.61946e-30	-0.19332	FALSE	FALSE
AVL9	8.39666	7.52963e-05	-0.085539	2.07657e-76	0.36868	FALSE	FALSE
EPC1	8.39246	0.00278884	-0.0742127	2.41074e-40	0.271575	FALSE	FALSE
ATP6V1FNB	8.38987	0.0801324	0.0133573	2.76172e-08	0.0225946	FALSE	FALSE
CXXC4	8.38487	0.15749	0.00528824	1.1022e-239	-0.486528	FALSE	FALSE
PJA2	8.37157	0.00134928	-0.076431	0	-1.0994	FALSE	FALSE
NIN	8.36795	4.56616e-07	-0.0591966	0	1.1851	FALSE	FALSE
CARS	8.3644	0.0134517	0.000579175	1.40712e-58	-0.342588	FALSE	FALSE
SCAMP3	8.36302	0.110136	0.0205566	1.80644e-13	-0.0892405	FALSE	FALSE
SPCS1	8.36281	0.0499604	0.0184547	4.5101e-195	-0.494935	FALSE	FALSE
DIS3	8.35591	0.00637532	0.0082377	3.91169e-16	0.122434	FALSE	FALSE
CSF2RB	8.35112	1.65787e-24	0.0141315	5.5662e-50	-0.0895749	FALSE	FALSE
FAM160B1	8.35015	0.00115124	0.0111792	3.71782e-53	0.197286	FALSE	FALSE
SLC7A9	8.34082	0.582353	0.0164434	4.81618e-15	0.0467628	FALSE	FALSE
TEX14	8.33432	0.309298	0.0200466	1.52725e-06	0.036963	FALSE	FALSE
SSPN	8.31769	0.00564245	0.0259179	9.7116e-174	-0.304785	FALSE	FALSE
ALG9	8.31318	0.901152	0.0143458	8.21501e-16	0.0526681	FALSE	FALSE
STX1B	8.3096	0.0142313	0.00140534	0	-0.822859	FALSE	FALSE
SMYD4	8.30022	0.00123803	0.0117452	1.02675e-29	0.124871	FALSE	FALSE
ABCC2	8.29898	0.00131097	0.0162196	2.18897e-05	0.0219682	FALSE	FALSE
SYNRG	8.29207	0.00665669	-0.021132	2.68251e-19	-0.187695	FALSE	FALSE
ZNF790	8.28362	0.0581487	0.0178824	6.92331e-18	0.111902	FALSE	FALSE
MARC1	8.28199	0.000345484	0.00944382	4.80437e-54	0.14803	FALSE	FALSE
MLST8	8.27225	0.0556622	0.0230562	5.34605e-34	-0.140933	FALSE	FALSE
NDUFV1	8.26396	0.312705	0.0193682	4.14884e-50	-0.266026	FALSE	FALSE
GRSF1	8.26392	0.0248343	0.0204426	1.05834e-56	-0.260407	FALSE	FALSE
CAPN15	8.26186	0.010571	0.0172859	6.23024e-43	-0.211052	FALSE	FALSE
C6orf226	8.26002	0.137035	0.0215975	2.57475e-10	0.0466633	FALSE	FALSE
VMP1	8.25733	0.00754946	-0.0622139	3.52008e-49	-0.364473	FALSE	FALSE
GART	8.25376	0.000299587	0.00181326	2.70725e-20	0.114027	FALSE	FALSE
EIF4A1	8.25033	0.660725	0.0298017	5.46632e-34	-0.152354	FALSE	FALSE
TIMM9	8.24678	0.00739974	0.0172973	2.00142e-20	0.101469	FALSE	FALSE
SMC6	8.24253	0.00829893	0.00772183	1.81592e-66	0.346347	FALSE	FALSE
CLIP3	8.24239	0.00285316	-0.0073536	1.25237e-279	-0.723133	FALSE	FALSE
DDX20	8.23291	0.0829078	0.0193638	1.81222e-20	0.0748651	FALSE	FALSE
BBOF1	8.22292	0.000303019	0.00961469	1.23571e-64	0.210321	FALSE	FALSE
PXDC1	8.21795	4.36064e-08	0.0136092	1.43287e-148	-0.183662	FALSE	FALSE
MRNIP	8.21475	0.000151794	-0.00633298	5.93485e-60	0.261171	FALSE	FALSE
BSN	8.21372	0.36981	-0.0114397	7.4838e-299	0.754458	FALSE	FALSE
IL5RA	8.20114	0.824619	0.0117114	1.28747e-09	-0.0458698	FALSE	FALSE
DOK6	8.20065	4.23922e-33	-0.282656	0	-1.45808	FALSE	FALSE
ORC5	8.19626	0.00157597	-0.00599962	2.30268e-43	0.220534	FALSE	FALSE
PTPN21	8.19117	0.00305194	0.00851003	4.67691e-76	0.220344	FALSE	FALSE
RPL14	8.17687	0.104248	0.00225236	0	-0.883907	FALSE	FALSE
CHMP2B	8.17028	0.131611	0.0206562	6.4579e-24	-0.124405	FALSE	FALSE
AC006538.2	8.16977	0.569751	0.0131389	2.35191e-07	0.0246618	FALSE	FALSE
MTPAP	8.16962	0.168825	0.025142	3.87076e-19	0.0948282	FALSE	FALSE
RBCK1	8.16219	0.0211671	0.0195066	6.7662e-11	0.0866666	FALSE	FALSE
DONSON	8.15813	0.213494	0.0142671	1.30938e-12	0.068284	FALSE	FALSE
C19orf44	8.15316	0.0569966	0.0161567	1.53364e-21	0.0827568	FALSE	FALSE
NMNAT1	8.14736	0.000527586	0.0118692	6.15019e-15	0.0896416	FALSE	FALSE
RNF215	8.13945	0.000146251	0.0107131	9.49025e-20	-0.136891	FALSE	FALSE
TEKT5	8.13126	0.540249	0.011842	1.46088e-15	-0.0697323	FALSE	FALSE
ETF1	8.12468	0.00160001	0.0111739	4.60899e-27	-0.145324	FALSE	FALSE
NLGN2	8.12355	0.027768	0.0149716	8.66554e-92	0.263458	FALSE	FALSE
LEPROTL1	8.12304	0.00104992	0.00786854	2.2013e-49	-0.212251	FALSE	FALSE
RNF128	8.11697	0.00482118	0.0175508	4.49826e-37	0.14258	FALSE	FALSE
ATP6V1A	8.09977	0.00302378	-0.054146	6.81198e-275	-0.831518	FALSE	FALSE
KATNA1	8.09939	0.0813686	0.0158105	2.98352e-06	0.059635	FALSE	FALSE
CD274	8.09836	0.017593	0.0147416	4.17037e-28	-0.0767474	FALSE	FALSE
ELAVL4	8.09716	9.80375e-09	-0.122139	0	-1.35713	FALSE	FALSE
PDZD4	8.08731	0.000401274	0.0100967	4.49495e-77	0.225608	FALSE	FALSE
HNRNPA0	8.08731	0.11256	0.0232092	1.13809e-154	-0.387959	FALSE	FALSE
TRABD	8.08656	0.38021	0.0219464	7.88114e-47	-0.207165	FALSE	FALSE
SUMO3	8.07373	0.044772	0.0280115	1.39345e-280	-0.551251	FALSE	FALSE
RARG	8.06361	0.307109	0.0180225	5.90531e-51	-0.109076	FALSE	FALSE
NDUFA3	8.04465	0.0692528	0.0197352	1.92198e-60	-0.193633	FALSE	FALSE
PUDP	8.04391	0.00193528	0.00970478	3.56156e-11	-0.0889099	FALSE	FALSE
TCEAL3	8.03388	0.0640734	0.0165231	4.2727e-164	-0.375943	FALSE	FALSE
FLRT3	8.01597	2.18011e-15	-0.0473853	0	-0.508867	FALSE	FALSE
ZNF675	8.00582	4.05306e-06	-0.0266374	2.07536e-100	-0.357096	FALSE	FALSE
PPP2R2B	7.9866	8.8624e-162	-0.506876	0	2.51459	FALSE	FALSE
RALGAPB	7.98318	0.00603763	-0.0309195	2.20196e-20	0.16249	FALSE	FALSE
MALSU1	7.97376	0.00292474	0.0075992	2.86324e-15	0.111468	FALSE	FALSE
ATP2A2	7.96252	0.00336493	-0.0660949	0	-0.93995	FALSE	FALSE
DNAH2	7.95712	0.000146518	0.0102867	5.41273e-37	0.112918	FALSE	FALSE
DDX19A	7.9459	0.541511	0.0218532	5.12708e-11	0.0576639	FALSE	FALSE
MTHFR	7.9397	0.00113716	0.0055811	1.26142e-46	-0.215717	FALSE	FALSE
UGDH	7.93409	0.0399346	0.0134501	6.46357e-111	-0.280713	FALSE	FALSE
BRD3	7.92609	0.0184492	0.0128023	6.33264e-37	-0.172947	FALSE	FALSE
MAK	7.92283	0.00471841	0.0112463	1.4958e-62	0.24522	FALSE	FALSE
MCMBP	7.92138	0.179641	0.0185523	7.08211e-14	0.105505	FALSE	FALSE
PPP1R26	7.92124	0.146925	0.0150315	7.36706e-38	-0.110818	FALSE	FALSE
TOP1MT	7.91402	1.46593e-05	-0.00226623	1.07917e-39	-0.119382	FALSE	FALSE
SLC12A3	7.90394	0.236491	0.00973028	7.82622e-20	-0.0765504	FALSE	FALSE
EIF2A	7.88461	0.00323845	0.010992	1.15416e-22	-0.136935	FALSE	FALSE
LMAN1	7.87581	0.0907453	0.0124019	1.47704e-16	0.112852	FALSE	FALSE
NANOS1	7.87291	9.19746e-06	0.0140824	1.88374e-09	0.0245402	FALSE	FALSE
KYAT3	7.85655	0.000840874	-0.00038522	6.48515e-10	0.13622	FALSE	FALSE
USP42	7.85382	0.000556431	-0.00137094	1.40218e-29	0.170777	FALSE	FALSE
TM9SF3	7.85189	0.0343451	-0.0176854	2.67511e-35	-0.251368	FALSE	FALSE
ALDH1B1	7.85132	3.2094e-05	0.0130026	1.59918e-06	0.0194564	FALSE	FALSE
GOLGA3	7.84968	0.00237718	-0.0105528	9.13785e-47	0.223267	FALSE	FALSE
MRPS36	7.84137	0.026469	0.019809	2.08551e-61	-0.214799	FALSE	FALSE
STT3A	7.83161	0.197908	0.0171239	1.40269e-07	0.0598431	FALSE	FALSE
UGP2	7.82909	0.230705	-0.0131415	3.74577e-142	-0.470836	FALSE	FALSE
OGFOD3	7.82467	0.00250182	0.014262	3.27947e-24	0.101862	FALSE	FALSE
C5orf24	7.82104	0.00392195	0.00753759	5.41529e-102	-0.331536	FALSE	FALSE
DYRK1B	7.81571	0.0814248	0.0150008	2.67819e-17	0.0689789	FALSE	FALSE
GLT6D1	7.804	0.00559394	0.00683199	2.86593e-39	-0.112697	FALSE	FALSE
GALNT12	7.79551	0.766787	0.0204272	4.40907e-107	-0.238845	FALSE	FALSE
CENPA	7.79353	0.891102	0.0152685	1.0248e-09	0.0407951	FALSE	FALSE
ACTL6A	7.79174	0.00615439	0.0215973	1.57161e-11	0.0497923	FALSE	FALSE
ZNF629	7.78927	0.311479	0.015613	1.19202e-07	0.0323428	FALSE	FALSE
CCNJ	7.78672	0.849101	0.0146956	3.26772e-11	0.039041	FALSE	FALSE
ACAN	7.78253	0.332689	0.00616034	2.53438e-177	-0.176623	FALSE	FALSE
REL	7.77614	0.0603525	0.0162459	0	-0.74073	FALSE	FALSE
CYTH2	7.77538	0.661511	0.02265	2.7283e-25	-0.107472	FALSE	FALSE
SAMD9	7.7746	3.81143e-09	0.0150973	5.97051e-76	-0.14263	FALSE	FALSE
DRG1	7.76668	0.000809661	-0.000527414	4.75254e-15	0.120306	FALSE	FALSE
ZRSR2	7.76449	5.09595e-06	-0.00391058	1.19614e-26	0.123282	FALSE	FALSE
KCNE2	7.76179	0.164206	0.0149748	3.78931e-12	0.0309217	FALSE	FALSE
WDR77	7.75718	0.483639	0.0228858	1.08405e-14	0.0576355	FALSE	FALSE
TAOK1	7.74609	4.15791e-15	-0.166029	1.61876e-111	-0.485682	FALSE	FALSE
POLR3E	7.73813	0.0579223	0.0196873	3.59357e-10	0.0820361	FALSE	FALSE
RPP38	7.735	0.00511333	0.0129004	5.46081e-24	0.139844	FALSE	FALSE
MFN2	7.73151	0.0105359	0.00863572	2.91008e-84	-0.288497	FALSE	FALSE
ACADM	7.72962	0.00628278	-0.0141182	7.02159e-76	0.300174	FALSE	FALSE
ZDBF2	7.71979	0.000437139	-0.031425	3.79567e-190	0.522635	FALSE	FALSE
TCEA1	7.71688	0.00178544	0.00862483	5.49255e-11	0.085893	FALSE	FALSE
CUL3	7.70685	0.00605083	-0.0547548	6.16968e-17	-0.163887	FALSE	FALSE
USP9X	7.70418	0.000754628	-0.0662749	2.6277e-39	-0.279591	FALSE	FALSE
ZBTB26	7.70281	0.014608	0.0139292	1.97221e-13	0.0801823	FALSE	FALSE
SMC3	7.69664	0.00555974	0.00620715	8.26538e-12	0.0999888	FALSE	FALSE
ZNF891	7.69594	0.00670497	0.0092978	5.59387e-32	0.148071	FALSE	FALSE
KRBOX4	7.69271	0.00430212	0.00367265	2.03172e-09	-0.0928725	FALSE	FALSE
RNF146	7.69165	0.00057184	-0.0130615	1.33634e-74	-0.290625	FALSE	FALSE
BPTF	7.68996	8.24904e-13	-0.175505	1.78901e-115	-0.546178	FALSE	FALSE
FAM95C	7.67444	0.749838	0.00284327	9.65781e-94	-0.209636	FALSE	FALSE
DCP1A	7.66656	0.00426806	-0.0177906	6.82488e-39	0.220605	FALSE	FALSE
INPP5E	7.66046	0.0126375	0.0173404	2.37263e-23	0.0991665	FALSE	FALSE
AC114490.3	7.65344	0.787617	0.0184726	1.38696e-16	0.0537732	FALSE	FALSE
PITPNM2	7.65227	0.000205659	-0.0476726	1.45346e-266	0.668399	FALSE	FALSE
GTPBP8	7.65192	0.158981	0.017487	9.79794e-21	-0.110268	FALSE	FALSE
TEX264	7.65081	0.326484	0.0201799	3.81919e-33	-0.123332	FALSE	FALSE
ZKSCAN5	7.64855	0.0454496	0.0176574	7.10744e-18	0.092903	FALSE	FALSE
CETN3	7.64828	0.758573	0.0215938	8.81356e-14	0.0793869	FALSE	FALSE
SPSB3	7.63583	0.320895	0.0226928	1.26505e-34	-0.183075	FALSE	FALSE
DNAJC7	7.63514	0.000260125	-0.0259823	1.55661e-41	-0.249802	FALSE	FALSE
FRZB	7.60942	0.0430719	0.00138917	2.47871e-48	-0.303392	FALSE	FALSE
GPATCH2L	7.60789	0.00108785	-0.0564007	6.68727e-66	0.334264	FALSE	FALSE
SH3YL1	7.60633	0.00166568	-0.0324219	2.36069e-75	0.353221	FALSE	FALSE
PIGH	7.59913	0.154189	0.0161341	2.65297e-12	0.0738842	FALSE	FALSE
UTY	7.59437	0.0302355	-0.0586708	1.2868e-08	-0.134302	FALSE	FALSE
TMEM9B	7.59327	0.138482	0.0239067	4.79929e-46	-0.187783	FALSE	FALSE
C1orf131	7.59135	0.00345256	0.00869274	5.06561e-18	-0.0914257	FALSE	FALSE
TCEAL5	7.5838	0.0727046	0.0214375	2.87504e-124	-0.296016	FALSE	FALSE
DERL3	7.58158	0.0740571	0.00951573	4.38882e-16	-0.038245	FALSE	FALSE
SAP30	7.5744	0.343378	0.0174395	5.7141e-21	-0.0978242	FALSE	FALSE
MMP11	7.5711	0.00338701	0.0114414	1.62488e-06	0.0177035	FALSE	FALSE
ZNF496	7.56787	0.000575505	0.00259987	3.72324e-23	0.116172	FALSE	FALSE
AVPI1	7.56447	0.323338	0.0217565	2.97907e-63	-0.151627	FALSE	FALSE
EMC9	7.56325	0.124447	0.0150107	7.35997e-16	0.0623286	FALSE	FALSE
PHOSPHO1	7.5625	6.65148e-07	0.00991105	6.09715e-09	-0.0178028	FALSE	FALSE
SLC41A1	7.55944	0.893837	0.0197601	1.16497e-74	-0.170379	FALSE	FALSE
GTF2A1	7.55634	0.0027304	-0.00396146	8.09321e-45	-0.235108	FALSE	FALSE
POLR3D	7.55505	0.949812	0.0174677	0.000578038	-0.0296457	FALSE	FALSE
YTHDC1	7.5545	0.00278826	-0.0295925	1.72632e-12	-0.138447	FALSE	FALSE
FAM199X	7.54988	0.00128414	0.00461448	1.07981e-113	-0.347017	FALSE	FALSE
NAA35	7.54984	1.86388e-05	-0.0473733	1.49502e-156	-0.547681	FALSE	FALSE
ZNF92	7.53869	0.034738	0.0136435	1.52533e-10	0.0572275	FALSE	FALSE
G3BP1	7.53239	0.001633	-0.0109505	6.92132e-32	-0.194869	FALSE	FALSE
WDR70	7.52714	3.54692e-14	-0.159989	6.44954e-86	-0.422253	FALSE	FALSE
CCDC106	7.52487	0.213205	0.0245155	5.52981e-68	-0.183557	FALSE	FALSE
REPS2	7.52159	8.0126e-09	-0.122848	0	0.919097	FALSE	FALSE
MRPS35	7.49738	0.000183044	0.00519422	9.58482e-36	0.171442	FALSE	FALSE
SELENOK	7.49411	0.797851	0.0305087	1.64957e-137	-0.317759	FALSE	FALSE
WNT2B	7.48541	0.294653	0.0207014	1.6033e-113	-0.357073	FALSE	FALSE
CPSF4	7.48262	0.00395759	0.00939054	4.48845e-21	0.0946256	FALSE	FALSE
PPP1R1C	7.48198	3.89998e-11	-0.0321269	0	-0.670162	FALSE	FALSE
EIF4A2	7.48081	0.031593	-0.0473883	0	-1.77076	FALSE	FALSE
IDE	7.47916	3.08143e-07	-0.0301981	4.54763e-67	0.276445	FALSE	FALSE
AC069257.3	7.4674	0.221552	0.0133488	1.99324e-10	0.0284025	FALSE	FALSE
FERMT3	7.4658	0.100846	0.0120797	1.83904e-137	-0.245891	FALSE	FALSE
CCDC120	7.46326	0.0308011	0.0156393	3.96291e-34	0.0911726	FALSE	FALSE
TRIM55	7.46266	0.189005	0.00391886	7.4277e-37	-0.0550951	FALSE	FALSE
RNF111	7.46109	1.45605e-05	-0.0849838	9.70555e-58	-0.296499	FALSE	FALSE
CENPC	7.45684	0.000303732	-0.0500644	4.63936e-104	-0.41349	FALSE	FALSE
EFCAB14	7.45261	0.0017207	0.0034227	2.10137e-13	0.11514	FALSE	FALSE
ZNF346	7.45124	0.000877342	-0.0212312	6.36512e-93	0.37118	FALSE	FALSE
SLC25A15	7.44725	0.230669	0.0128563	1.21244e-09	0.029169	FALSE	FALSE
SNAP47	7.44436	0.00843681	0.0210795	8.13726e-58	-0.211102	FALSE	FALSE
ZFP64	7.44432	0.000300821	-0.00291675	3.77084e-78	-0.266802	FALSE	FALSE
COPB1	7.43684	0.000142062	-0.00774922	2.99562e-14	0.111081	FALSE	FALSE
PCDHB14	7.43647	0.670822	0.0158253	5.26934e-23	0.0524352	FALSE	FALSE
NKX2-8	7.42482	1.55327e-27	0.00629819	6.93979e-05	0.00722518	FALSE	FALSE
PTPRA	7.41408	7.3688e-12	-0.144949	6.0138e-123	-0.526099	FALSE	FALSE
ZSWIM3	7.412	0.00102639	0.00960761	1.10364e-16	0.0723091	FALSE	FALSE
XPO5	7.40483	0.000191526	-0.013228	4.1692e-42	-0.227933	FALSE	FALSE
PLPBP	7.40417	0.00904669	0.0178766	5.97919e-40	-0.162231	FALSE	FALSE
NUCB1	7.40371	0.00328541	0.0106006	5.9945e-139	-0.383058	FALSE	FALSE
GPR107	7.39422	0.024322	-0.00172498	3.23764e-15	0.12814	FALSE	FALSE
SLC9A3R2	7.39385	0.681774	0.0184601	2.01837e-62	-0.416046	FALSE	FALSE
CHM	7.39341	2.47887e-05	-0.0648795	1.33631e-62	0.313224	FALSE	FALSE
ACIN1	7.37955	0.00605083	-0.0251688	4.76995e-12	0.122861	FALSE	FALSE
DROSHA	7.37871	0.000343548	-0.0187338	2.54449e-52	0.247124	FALSE	FALSE
ZNF93	7.37708	0.568448	0.0124433	1.00067e-10	-0.0479323	FALSE	FALSE
TSPAN31	7.37565	0.0648633	0.0190535	2.71425e-16	-0.0932104	FALSE	FALSE
CBX6	7.37052	0.00552203	-0.00310101	0	-0.737711	FALSE	FALSE
EIF4E	7.3618	0.00368886	-0.0187676	3.64325e-72	-0.336756	FALSE	FALSE
RBM14-RBM4	7.35994	7.48452e-06	-0.00247864	1.65157e-27	0.152377	FALSE	FALSE
SERP1	7.35681	0.0103679	-0.00662576	9.96546e-116	-0.43655	FALSE	FALSE
CREBZF	7.34613	0.00619235	-0.0126594	1.93676e-40	0.241026	FALSE	FALSE
DPY19L4	7.33439	0.127139	0.0083784	3.13447e-11	-0.0881854	FALSE	FALSE
WDR75	7.33258	2.36784e-05	-0.00698091	2.72679e-34	0.169171	FALSE	FALSE
RABEP2	7.32681	0.208289	0.0156942	2.52867e-39	-0.159312	FALSE	FALSE
RND2	7.3258	0.441753	0.0080881	6.2399e-57	-0.101776	FALSE	FALSE
MORC3	7.3246	0.0624921	-0.0131384	3.85526e-37	-0.270188	FALSE	FALSE
CDC26	7.32398	0.188521	0.0192684	1.23104e-12	0.0602583	FALSE	FALSE
SPOP	7.31998	0.00697069	-0.0210685	2.7344e-59	-0.34229	FALSE	FALSE
MCPH1	7.3196	1.09994e-05	-0.0849632	7.02069e-94	0.426249	FALSE	FALSE
CAPN1	7.31736	0.000978736	0.0146188	3.72279e-72	0.195668	FALSE	FALSE
PRPF6	7.31494	0.00755823	0.00867186	2.88487e-16	-0.127426	FALSE	FALSE
DNAJA2	7.31363	0.0320489	0.0187036	5.10887e-95	-0.268377	FALSE	FALSE
AC107871.1	7.31008	0.00259757	0.0155691	1.22466e-07	0.0246282	FALSE	FALSE
ZNF853	7.30203	0.0735267	0.016497	1.5751e-12	0.0400967	FALSE	FALSE
FAM122C	7.29806	0.844755	0.0227368	1.31472e-20	0.0875847	FALSE	FALSE
UFM1	7.29707	0.000123663	-0.00301405	2.42161e-41	-0.199977	FALSE	FALSE
MMP25	7.29508	0.379473	0.0127991	1.35353e-12	0.0306582	FALSE	FALSE
MORC2	7.29373	0.0860944	0.0144529	5.02988e-16	0.0765252	FALSE	FALSE
PIBF1	7.28783	6.65733e-06	-0.101168	1.57038e-37	-0.301302	FALSE	FALSE
HNRNPR	7.28254	0.0254149	-0.00894487	1.03582e-45	-0.257285	FALSE	FALSE
SLC9A6	7.26633	0.00190916	-0.0157331	3.79605e-228	-0.646725	FALSE	FALSE
LIN7B	7.25415	0.00154618	0.0159534	3.67067e-31	-0.130889	FALSE	FALSE
DARS2	7.24792	0.526214	0.0177233	6.21345e-12	0.0519706	FALSE	FALSE
WDFY3	7.2441	4.34231e-27	-0.215575	5.85816e-71	-0.39964	FALSE	FALSE
KPNA4	7.24128	0.00130961	-0.0245838	5.75591e-27	-0.197153	FALSE	FALSE
TRIM23	7.23719	0.0105947	-0.00485812	8.98745e-185	-0.544513	FALSE	FALSE
TIMM8B	7.23039	0.292935	0.0195504	4.49603e-40	-0.133209	FALSE	FALSE
DDX55	7.2265	0.000922365	0.00304126	9.515e-11	0.0783455	FALSE	FALSE
PSMD1	7.22557	4.60337e-06	-0.0874436	3.79796e-80	-0.373716	FALSE	FALSE
TMEM147	7.22282	0.627003	0.0239923	4.5652e-59	-0.164561	FALSE	FALSE
PLAC8L1	7.21852	0.00656533	0.0171191	6.25232e-36	0.119001	FALSE	FALSE
FUBP3	7.2161	4.12717e-05	-0.0455303	6.57827e-34	0.237476	FALSE	FALSE
UHRF1BP1L	7.21508	0.00107963	-0.0389509	6.87863e-115	0.407301	FALSE	FALSE
MAP2K3	7.21344	0.0498041	0.0101366	6.84257e-19	0.0712787	FALSE	FALSE
CIR1	7.20813	0.000194726	-0.01274	2.14629e-16	-0.138877	FALSE	FALSE
GRXCR2	7.20002	0.984612	0.00563065	8.1674e-19	-0.0323936	FALSE	FALSE
CGREF1	7.1916	1.24661e-05	0.00712797	3.8609e-76	0.210734	FALSE	FALSE
SNRPG	7.18938	0.335887	0.0215164	1.32788e-07	0.0553415	FALSE	FALSE
INPP5B	7.18771	4.57653e-05	-0.0398907	1.44258e-117	0.425985	FALSE	FALSE
L2HGDH	7.16627	1.18629e-09	-0.0715241	5.06673e-126	0.424319	FALSE	FALSE
ZNF740	7.16411	0.242196	0.0206557	2.30091e-09	0.0506527	FALSE	FALSE
PDE6D	7.16266	0.000206821	-0.00465963	5.65514e-42	-0.183877	FALSE	FALSE
CYLD	7.15681	0.0185634	-0.016506	9.86459e-42	-0.259675	FALSE	FALSE
AC233723.1	7.15114	8.73842e-06	0.0137041	5.97182e-08	0.0237338	FALSE	FALSE
NPR3	7.14649	1.83917e-08	-0.0220176	0	-0.493828	FALSE	FALSE
TBC1D12	7.12848	0.585918	-0.0207266	8.14631e-218	-0.541397	FALSE	FALSE
CCDC38	7.11229	0.287414	0.0140646	3.00149e-11	0.0320017	FALSE	FALSE
SS18L1	7.10893	9.16541e-06	-0.0143845	1.05467e-33	0.18757	FALSE	FALSE
WDR31	7.10234	0.000260294	0.00874626	4.1779e-47	0.139568	FALSE	FALSE
GLT1D1	7.10141	2.31758e-06	-0.0274283	1.94106e-173	0.4429	FALSE	FALSE
PPEF2	7.09279	0.137112	0.00969697	1.04282e-10	0.0248598	FALSE	FALSE
RARA	7.08832	0.0987118	0.0241906	4.7113e-36	0.103227	FALSE	FALSE
SLC25A11	7.08653	0.974971	0.0292137	4.91918e-133	-0.303579	FALSE	FALSE
HNRNPA1	7.08268	0.273988	0.0256912	7.82424e-112	-0.321139	FALSE	FALSE
PLK3	7.08195	0.534131	0.0133846	3.29053e-88	-0.193773	FALSE	FALSE
PRDX3	7.07873	0.017996	0.0245405	8.71104e-178	-0.410524	FALSE	FALSE
ATMIN	7.07574	0.00915319	0.0153829	2.72918e-150	-0.365462	FALSE	FALSE
SFMBT1	7.07357	7.97801e-05	-0.0085783	1.40042e-24	-0.136166	FALSE	FALSE
MPLKIP	7.0731	0.0209722	0.0172086	1.67186e-42	-0.167645	FALSE	FALSE
STXBP1	7.07245	4.62666e-26	-0.157126	0	-1.46896	FALSE	FALSE
ANGPT1	7.06695	1.59657e-23	-0.071525	0	-0.364783	FALSE	FALSE
PCBP2	7.05616	0.00878926	-0.0307472	1.56837e-71	-0.345721	FALSE	FALSE
BRIP1	7.0489	0.120651	0.0200499	4.92054e-32	0.100657	FALSE	FALSE
GPR3	7.03385	0.0858908	0.0105561	8.50517e-10	0.0235318	FALSE	FALSE
MAVS	7.02001	0.00261263	0.00415862	1.85155e-24	-0.191287	FALSE	FALSE
C18orf32	7.01802	0.851165	0.0182343	6.1218e-13	0.0540179	FALSE	FALSE
TCEAL4	7.01489	0.00120421	0.0100479	4.80099e-141	-0.4098	FALSE	FALSE
GRK2	7.00034	0.00424655	0.0119105	6.15812e-125	-0.364472	FALSE	FALSE
RNF4	6.99999	0.00132347	0.00333883	7.35878e-27	0.136504	FALSE	FALSE
PRKACB	6.9953	1.92807e-53	-0.288354	6.40222e-267	0.940278	FALSE	FALSE
HNRNPUL1	6.9946	0.0679331	0.0107521	4.51151e-14	-0.110019	FALSE	FALSE
TEKT3	6.9913	0.129485	0.0155436	2.74821e-11	0.0330444	FALSE	FALSE
DENND2D	6.99074	3.84858e-16	0.0118725	2.76733e-22	-0.0489372	FALSE	FALSE
TKT	6.98584	0.583789	0.023005	1.75544e-99	-0.340574	FALSE	FALSE
COIL	6.98066	0.00616855	0.0143192	2.17398e-14	0.0804651	FALSE	FALSE
SUPT20H	6.96995	0.000320088	-0.0171545	1.84918e-19	-0.144383	FALSE	FALSE
AC098850.3	6.9679	1.31042e-08	-0.121024	7.29929e-262	-0.778724	FALSE	FALSE
CEP70	6.96264	2.85989e-05	-0.0434832	0	-0.788882	FALSE	FALSE
C20orf194	6.95827	1.24193e-23	-0.195071	3.29527e-137	-0.563125	FALSE	FALSE
KCNQ2	6.94124	9.26466e-06	-0.0786817	0	-1.41825	FALSE	FALSE
FBXL14	6.93361	2.91671e-06	-0.00516734	8.38713e-79	-0.251337	FALSE	FALSE
NUP58	6.92941	0.000832093	-0.0342023	5.22166e-44	0.271011	FALSE	FALSE
GEMIN8	6.92474	0.0411037	0.0126808	8.97383e-30	0.129964	FALSE	FALSE
SVOPL	6.92104	0.937287	0.0109696	1.10329e-09	0.0325859	FALSE	FALSE
UTS2B	6.91642	0.100344	0.00938472	1.65663e-05	0.0163793	FALSE	FALSE
GRAMD1B	6.9098	0.000198653	-0.0730618	0	0.853253	FALSE	FALSE
ZNF736	6.90928	7.27161e-07	-0.0246315	3.57078e-37	-0.197069	FALSE	FALSE
TRO	6.89669	7.97801e-05	0.00653291	2.26055e-44	0.157369	FALSE	FALSE
ENOPH1	6.89539	0.00312303	0.0101625	7.70789e-77	-0.273992	FALSE	FALSE
PERP	6.88599	0.00343301	0.0129542	4.36971e-34	-0.192241	FALSE	FALSE
BAZ1B	6.88087	0.000303654	-0.0410449	9.79402e-42	-0.326223	FALSE	FALSE
PRADC1	6.8794	0.119148	0.0162047	1.98329e-27	-0.098625	FALSE	FALSE
TMEM19	6.87933	0.48451	0.0174008	5.54854e-11	-0.0587519	FALSE	FALSE
TIGD5	6.87827	0.353921	0.0162961	9.28233e-07	0.0319191	FALSE	FALSE
AMZ1	6.87457	0.848287	0.0095851	0	-1.29585	FALSE	FALSE
CCDC82	6.87071	8.78031e-05	-0.0467226	2.27533e-65	0.333942	FALSE	FALSE
TPP2	6.86889	6.6606e-08	-0.0656524	6.27366e-51	-0.261143	FALSE	FALSE
CCDC107	6.86665	0.0985369	0.0161527	1.50963e-48	-0.16348	FALSE	FALSE
ZKSCAN7	6.86551	0.844545	0.0170559	6.01364e-14	0.0655565	FALSE	FALSE
TPI1	6.86077	0.311412	0.0170851	0	-1.406	FALSE	FALSE
ANKRD28	6.86019	0.00163309	-0.09981	0	1.0276	FALSE	FALSE
SLC35G2	6.85966	5.11489e-07	-0.0186269	9.85458e-95	0.276303	FALSE	FALSE
RAB12	6.85793	0.000503548	-0.0233198	2.96389e-126	-0.462343	FALSE	FALSE
GRM4	6.84577	1.24024e-11	-0.0385392	0	-1.17006	FALSE	FALSE
POFUT2	6.84557	0.0233907	0.0104018	2.53281e-12	-0.0659791	FALSE	FALSE
STAG2	6.84385	0.00138511	-0.037926	8.11451e-14	-0.168944	FALSE	FALSE
DR1	6.84112	0.120995	0.0164544	1.60579e-34	-0.139075	FALSE	FALSE
ERGIC2	6.83895	0.00425519	-0.0051398	6.03247e-43	0.228539	FALSE	FALSE
C1orf146	6.83231	0.0238458	0.0122034	1.54831e-10	0.0256227	FALSE	FALSE
VASP	6.82897	0.944815	0.0147023	1.0541e-82	-0.196527	FALSE	FALSE
PNMA1	6.82625	0.217536	0.0310591	0	-0.827298	FALSE	FALSE
FN1	6.8184	0.718612	0.0234084	1.77574e-207	-1.17442	FALSE	FALSE
BMF	6.81056	6.13701e-07	0.0091034	1.05585e-35	-0.0689628	FALSE	FALSE
AC022826.2	6.80622	0.182344	0.0128016	3.25023e-18	0.0524936	FALSE	FALSE
TMPRSS11D	6.79408	0.457838	0.0145766	2.16539e-14	0.0389982	FALSE	FALSE
RPA3	6.79274	0.235573	0.0173773	4.1855e-13	-0.0670603	FALSE	FALSE
SUV39H2	6.79135	0.0185141	0.0124298	1.71481e-22	0.0736272	FALSE	FALSE
GSTP1	6.7905	0.111852	0.0286453	5.78085e-126	-0.309692	FALSE	FALSE
IZUMO2	6.78648	0.00870871	0.0112881	2.33308e-07	0.0198286	FALSE	FALSE
COLGALT1	6.77872	0.0374448	0.0197202	1.22673e-188	-0.481221	FALSE	FALSE
NTF3	6.77378	2.14764e-11	0.00943075	1.01929e-101	-0.124923	FALSE	FALSE
MYOM1	6.7707	0.123359	-0.00401315	0	-0.505036	FALSE	FALSE
TRA2B	6.77052	8.85324e-05	-0.0393382	3.85352e-22	-0.182764	FALSE	FALSE
C4BPA	6.76448	0.00104611	0.010113	1.88566e-08	0.0188856	FALSE	FALSE
NDUFAF7	6.76436	4.82328e-06	-0.0164163	6.52347e-65	0.245823	FALSE	FALSE
SLC22A14	6.76096	1.24689e-05	0.0171327	2.52783e-54	0.148279	FALSE	FALSE
CEP192	6.75588	1.60851e-05	-0.0829944	2.60125e-76	-0.368575	FALSE	FALSE
PHF2	6.75533	8.45688e-05	-0.00498451	2.52483e-21	-0.162165	FALSE	FALSE
NBPF14	6.75121	0.0030505	0.0156756	0	-0.347384	FALSE	FALSE
PIN4	6.7496	3.04954e-05	-0.00510121	5.91107e-18	0.133515	FALSE	FALSE
UCK2	6.74744	7.19126e-08	-0.0189286	9.95163e-57	0.218965	FALSE	FALSE
SF3B4	6.74091	0.990311	0.0177595	9.1989e-31	-0.0978641	FALSE	FALSE
RNF208	6.73392	0.00317269	0.0172019	5.3008e-186	-0.422854	FALSE	FALSE
NOP14	6.73156	0.118153	0.0160566	7.03265e-06	0.0398593	FALSE	FALSE
SSH3	6.72415	0.560408	0.0113487	7.74856e-26	0.0814839	FALSE	FALSE
JAK1	6.7226	1.26822e-08	-0.0872974	2.76508e-124	-0.500304	FALSE	FALSE
TLR1	6.71606	9.9435e-12	0.0212299	0	-0.835521	FALSE	FALSE
COPS2	6.70816	0.00162411	-0.00444797	3.94766e-63	-0.284551	FALSE	FALSE
PSMD12	6.70409	0.000254589	-0.00582642	6.42459e-115	-0.381578	FALSE	FALSE
LYPLA2	6.6983	0.0331819	0.0149682	4.59247e-20	-0.0839263	FALSE	FALSE
RAN	6.69407	0.431931	0.0270849	0	-0.948897	FALSE	FALSE
NDUFA10	6.69123	0.000514143	-0.0716387	5.29076e-94	0.458269	FALSE	FALSE
ZFP2	6.68638	0.00507166	0.00734573	3.95072e-42	0.149688	FALSE	FALSE
PCBD2	6.68595	0.013046	0.00691218	8.23672e-69	-0.214829	FALSE	FALSE
RNF10	6.68187	0.000756924	-0.0203745	5.77385e-49	-0.266095	FALSE	FALSE
ZNF521	6.6778	0.0348873	-0.0199196	0	-0.953163	FALSE	FALSE
NRF1	6.66478	4.13825e-06	-0.100609	3.83006e-52	-0.311568	FALSE	FALSE
DHFR2	6.66083	0.28022	0.0180503	1.58776e-10	0.0513405	FALSE	FALSE
CNOT7	6.65858	0.000341611	0.00417651	8.71086e-88	-0.320123	FALSE	FALSE
OXSR1	6.65662	0.000669002	-0.0331071	1.56415e-84	0.334732	FALSE	FALSE
KIF18B	6.65207	5.259e-08	0.0134253	8.33289e-28	-0.0512558	FALSE	FALSE
XPO6	6.64997	0.00024326	-0.0484548	8.84769e-40	-0.264293	FALSE	FALSE
MYNN	6.64845	0.00212016	0.0150978	4.48727e-18	0.0833807	FALSE	FALSE
COG5	6.64375	5.88648e-29	-0.236202	1.58389e-268	-0.831154	FALSE	FALSE
DGCR2	6.64227	5.42683e-07	-0.0483495	1.49715e-43	0.226018	FALSE	FALSE
NACAD	6.63749	0.172478	0.0233845	5.19707e-27	0.0904695	FALSE	FALSE
MROH6	6.61115	0.868646	0.0135204	7.75759e-13	0.0419141	FALSE	FALSE
SORD	6.60519	0.0472445	0.0160816	4.04957e-12	0.0630513	FALSE	FALSE
MYADML2	6.59136	0.0336241	0.00962033	2.11045e-09	0.0189948	FALSE	FALSE
FBXO4	6.5874	0.0100612	0.00986168	1.35262e-10	0.0593564	FALSE	FALSE
CLCN2	6.56082	0.0843382	0.00647672	3.1513e-28	-0.0900604	FALSE	FALSE
TMEM120A	6.555	0.241255	0.0120228	1.33651e-13	-0.0659546	FALSE	FALSE
TMEM267	6.55282	5.91301e-06	-0.015705	1.19249e-35	0.165075	FALSE	FALSE
CTC1	6.54988	0.00093609	0.0104123	2.05004e-25	0.106314	FALSE	FALSE
SUDS3	6.54397	7.11035e-07	-0.01697	2.22855e-52	-0.220762	FALSE	FALSE
SAR1B	6.53586	0.00348573	-0.000186123	2.12067e-23	-0.16005	FALSE	FALSE
TTI2	6.53568	0.00272531	0.0116665	1.80398e-19	0.103444	FALSE	FALSE
SNX19	6.53442	0.00185586	-0.0123903	6.31639e-11	0.108723	FALSE	FALSE
AJM1	6.53404	0.0106733	0.0171728	2.99433e-84	-0.229305	FALSE	FALSE
KIAA1328	6.53009	7.55663e-16	-0.180249	2.70175e-119	-0.494865	FALSE	FALSE
NDUFB6	6.52181	0.000123202	0.00228264	4.09176e-31	0.171293	FALSE	FALSE
NT5C3B	6.51968	0.00227345	0.0122039	6.6088e-102	-0.278334	FALSE	FALSE
MTHFD2L	6.5187	0.0106718	-0.0146971	6.28767e-174	-0.481072	FALSE	FALSE
NDUFAB1	6.51856	0.138453	0.0181546	3.53204e-70	-0.218426	FALSE	FALSE
NIM1K	6.51406	1.83052e-07	-0.0656116	5.07593e-225	0.630386	FALSE	FALSE
LRIG2	6.51396	0.00110091	-0.00870066	6.63913e-24	-0.170522	FALSE	FALSE
IGSF23	6.50894	0.000446252	0.0105271	1.28497e-06	0.0154162	FALSE	FALSE
ZBTB8OS	6.50495	1.20568e-09	-0.109692	1.02437e-96	0.449464	FALSE	FALSE
RACK1	6.4914	0.0282794	0.0135246	2.04429e-198	-0.497335	FALSE	FALSE
MYOCOS	6.49069	0.658444	0.0102356	2.30106e-08	0.0263202	FALSE	FALSE
PCF11	6.48016	0.00376168	-0.0108891	2.02277e-15	-0.156864	FALSE	FALSE
POLI	6.47578	0.000389307	0.00347894	9.67627e-09	0.0851353	FALSE	FALSE
MRE11	6.46964	4.53004e-05	-0.00901152	1.02849e-101	-0.299616	FALSE	FALSE
CDC27	6.46882	1.03765e-07	-0.0994827	1.25782e-101	-0.444213	FALSE	FALSE
AC019257.8	6.46765	0.695044	0.0165926	1.15673e-06	0.0336508	FALSE	FALSE
ANK2	6.45981	0	-0.608161	0	1.74394	FALSE	FALSE
AQP11	6.45477	0.0159556	0.017273	5.72042e-37	0.126386	FALSE	FALSE
RCAN1	6.45361	0.000174092	-0.0177129	6.46669e-79	-0.290353	FALSE	FALSE
ATXN10	6.44828	7.04588e-11	-0.146317	5.29438e-57	-0.328412	FALSE	FALSE
MAMDC2	6.44616	0.0109257	-0.00648764	0	-1.81392	FALSE	FALSE
SOCS7	6.43707	0.000329645	-0.0157747	1.11158e-81	0.303714	FALSE	FALSE
UPK2	6.43528	0.326562	0.0107285	2.4566e-17	0.0453556	FALSE	FALSE
RC3H2	6.43238	0.0130891	-0.00842765	1.01622e-42	0.225924	FALSE	FALSE
RPP14	6.43134	3.00024e-06	0.00601654	3.57194e-25	0.109704	FALSE	FALSE
FAT4	6.425	0.00279361	0.0169417	2.67915e-304	-0.521355	FALSE	FALSE
RSAD2	6.42052	3.71951e-06	0.00205663	4.90684e-88	-0.255856	FALSE	FALSE
USP4	6.39889	0.000266471	-0.0162282	3.23063e-60	-0.365585	FALSE	FALSE
HIRIP3	6.39476	0.611166	0.0175542	3.10498e-10	0.0452029	FALSE	FALSE
C8orf88	6.3919	0.898533	0.0103114	1.21214e-14	-0.0430296	FALSE	FALSE
WBP2NL	6.38917	0.000540851	-0.00542451	1.54647e-124	-0.359671	FALSE	FALSE
ATG10	6.38909	0.00368084	-0.0362937	3.22304e-42	-0.26426	FALSE	FALSE
TFDP1	6.38509	7.98148e-06	-0.00417674	2.74603e-75	0.223501	FALSE	FALSE
KIAA1191	6.38462	0.000276238	0.0103985	2.41479e-137	-0.351047	FALSE	FALSE
PPP4R3B	6.37849	0.00598099	-0.0201886	8.73619e-22	0.201074	FALSE	FALSE
PLRG1	6.37244	0.000349283	0.00739117	1.02128e-21	-0.109158	FALSE	FALSE
IAH1	6.36671	0.00306216	0.0099235	2.05871e-33	0.169987	FALSE	FALSE
COA7	6.36315	0.860601	0.0175753	5.95982e-38	-0.099485	FALSE	FALSE
SNW1	6.35206	0.00251239	-0.000260833	4.86693e-06	-0.0680088	FALSE	FALSE
LATS1	6.34871	0.00013738	-0.0378874	7.26803e-23	-0.195624	FALSE	FALSE
RAB38	6.34864	0.00016575	0.0129662	1.30199e-102	-0.155732	FALSE	FALSE
RMI2	6.33998	0.0594753	0.0122589	6.96411e-12	0.0386429	FALSE	FALSE
NUP50	6.33668	0.000299241	0.0109282	2.64098e-36	-0.161514	FALSE	FALSE
CILP	6.33634	0.00241509	0.00826128	9.07529e-05	0.0128782	FALSE	FALSE
CEP104	6.33533	1.73504e-05	-0.0102414	2.29152e-40	0.210723	FALSE	FALSE
RRM2B	6.32738	0.00103856	0.0102985	4.65862e-24	-0.122207	FALSE	FALSE
GLT8D1	6.32	0.00109673	0.0140621	5.99583e-22	0.0990781	FALSE	FALSE
EFNB3	6.3143	0.001328	0.0137665	2.14565e-68	-0.201927	FALSE	FALSE
RAB29	6.31285	0.591139	0.0118299	1.43487e-44	-0.150864	FALSE	FALSE
PDCD4	6.31246	7.93971e-10	-0.0469896	5.23128e-82	-0.304858	FALSE	FALSE
CRABP1	6.30969	0.0148513	0.0100459	1.55537e-46	-0.0825686	FALSE	FALSE
CCNA2	6.30926	0.51181	0.01232	1.28486e-07	-0.0354292	FALSE	FALSE
AFG1L	6.30757	1.51893e-09	-0.0684895	5.47615e-80	-0.338665	FALSE	FALSE
RPIA	6.30751	0.000119866	0.00610525	1.91047e-28	0.114089	FALSE	FALSE
MAP2K5	6.30613	3.20251e-18	-0.169862	1.24068e-228	-0.751578	FALSE	FALSE
TINCR	6.30586	0.0796479	0.0132735	2.06423e-20	-0.0815173	FALSE	FALSE
SMNDC1	6.30373	0.034705	0.0156792	4.8281e-20	-0.0993634	FALSE	FALSE
PCDHB13	6.2961	0.261365	0.0137118	4.27951e-18	0.0405674	FALSE	FALSE
STARD7	6.29426	0.0481195	0.0128845	7.94826e-54	-0.250807	FALSE	FALSE
PHF8	6.29003	0.000107523	-0.0110745	8.49975e-22	-0.19496	FALSE	FALSE
SELENOI	6.2783	5.17461e-06	-0.0251522	8.25286e-95	-0.367853	FALSE	FALSE
CYP2D6	6.27236	0.884562	0.0106015	3.39902e-08	0.0275719	FALSE	FALSE
IVD	6.2636	0.00119447	-0.00945011	2.56062e-22	-0.187803	FALSE	FALSE
COQ7	6.26292	0.120182	0.0163102	8.61501e-14	0.0736355	FALSE	FALSE
ERMARD	6.2624	0.0942329	0.015014	1.96387e-12	0.0763516	FALSE	FALSE
LEKR1	6.25846	0.0150859	0.00675277	5.65481e-32	-0.102715	FALSE	FALSE
SLC14A2	6.25756	0.00497578	0.0136185	3.6351e-32	0.0995851	FALSE	FALSE
CRCP	6.25686	0.278315	0.0178802	9.68639e-16	-0.0760956	FALSE	FALSE
DIRAS3	6.25427	0.742194	0.0067037	2.40983e-65	-0.104666	FALSE	FALSE
ZNF76	6.2522	1.85376e-05	-0.00469788	5.09546e-18	0.118902	FALSE	FALSE
ADCK5	6.24646	1.95715e-07	0.00122153	7.15117e-36	0.123655	FALSE	FALSE
PLPPR3	6.24105	4.64303e-05	0.00713636	5.16266e-60	-0.186576	FALSE	FALSE
FBXO24	6.23351	0.00333754	0.0110462	2.45762e-05	0.0177298	FALSE	FALSE
SP4	6.23032	0.000331934	-0.00550637	3.67584e-20	0.151934	FALSE	FALSE
PMPCB	6.22876	1.17457e-05	-0.0140385	2.77585e-43	-0.229102	FALSE	FALSE
FDXR	6.2195	0.478831	0.0143542	1.43218e-05	0.0254626	FALSE	FALSE
RPP25L	6.21816	0.603576	0.0166998	1.01669e-10	0.0389411	FALSE	FALSE
BTF3L4	6.21788	8.28974e-05	-0.00592206	3.79131e-37	-0.21223	FALSE	FALSE
SHISA7	6.21648	0.000700922	0.0104118	2.35235e-98	0.267577	FALSE	FALSE
MPPED2	6.20631	0.310281	0.0126364	0	-1.46246	FALSE	FALSE
AL021997.3	6.20382	0.924952	0.010963	1.75429e-09	0.0312915	FALSE	FALSE
MRPS33	6.1991	0.280651	0.0200283	1.31584e-54	-0.170534	FALSE	FALSE
KANSL1	6.19857	1.18285e-31	-0.233928	6.72703e-76	-0.410518	FALSE	FALSE
TUBGCP3	6.19738	1.14522e-05	-0.0282635	3.28034e-67	-0.331581	FALSE	FALSE
ZNF598	6.19599	0.230721	0.017566	4.10864e-09	0.0457166	FALSE	FALSE
SLC25A34	6.18352	0.0558535	0.0134733	1.34497e-24	0.0703015	FALSE	FALSE
NDUFS3	6.1817	0.0753796	0.0193278	1.54986e-94	-0.278933	FALSE	FALSE
CCNC	6.18114	6.1696e-06	-0.0370707	1.39112e-64	0.273179	FALSE	FALSE
ETFBKMT	6.17137	0.754347	0.0138043	3.47552e-10	0.0421702	FALSE	FALSE
ANKRD13C	6.16479	6.64982e-07	-0.0982803	6.51011e-87	0.438702	FALSE	FALSE
RABGEF1	6.16074	0.368777	0.0150109	4.73286e-19	0.0658924	FALSE	FALSE
CHD8	6.15986	7.82829e-05	-0.0401845	2.61888e-35	0.20723	FALSE	FALSE
FAM221A	6.15424	0.525921	0.0139681	7.53338e-23	0.108933	FALSE	FALSE
DNTTIP2	6.15125	0.0313824	0.0134769	4.39363e-31	-0.11439	FALSE	FALSE
AC008758.1	6.14897	0.276407	0.0118306	1.0385e-08	0.0306837	FALSE	FALSE
GZF1	6.14088	0.0775284	0.0180179	2.96699e-30	-0.104935	FALSE	FALSE
STN1	6.14079	0.286777	0.0118137	2.31222e-14	0.0630847	FALSE	FALSE
VPS39	6.13146	0.000673316	-0.00356399	2.94467e-15	0.120407	FALSE	FALSE
ZNF430	6.13033	0.00478447	0.000101066	1.03069e-17	0.118829	FALSE	FALSE
SLC26A11	6.12754	7.09348e-06	-0.00241793	3.512e-78	-0.290796	FALSE	FALSE
CDK4	6.11687	0.268943	0.0155485	5.59676e-07	0.0401587	FALSE	FALSE
PARP2	6.11362	0.000246361	0.00978761	7.05993e-33	0.151156	FALSE	FALSE
PM20D1	6.11008	0.783752	0.0129437	3.57243e-12	0.0361484	FALSE	FALSE
ERCC4	6.10828	0.000104491	0.0046038	3.73173e-32	-0.179018	FALSE	FALSE
MEF2A	6.10371	4.47309e-21	-0.19998	0	-2.47477	FALSE	FALSE
MPHOSPH10	6.08842	0.0137969	0.0173229	5.82964e-20	-0.121532	FALSE	FALSE
LCMT2	6.08172	0.442171	0.0128203	3.00342e-08	0.0292944	FALSE	FALSE
C16orf96	6.07569	0.821146	0.0109904	4.23111e-07	0.0289084	FALSE	FALSE
PCDHB4	6.0565	0.922632	0.0157207	2.01473e-20	0.0578128	FALSE	FALSE
RTN1	6.05367	2.41934e-104	-0.324283	0	-1.83997	FALSE	FALSE
RNF40	6.04847	0.00350527	0.0138083	4.53577e-23	0.105424	FALSE	FALSE
ZNF501	6.04442	0.0131656	0.0116905	6.64145e-06	0.0213149	FALSE	FALSE
ZNF367	6.0415	0.569704	0.0171102	6.11093e-10	0.0463055	FALSE	FALSE
GPX7	6.03964	0.664276	0.0123219	4.42769e-07	0.0262834	FALSE	FALSE
ZNF671	6.03341	0.704765	0.0173701	1.01419e-13	0.048353	FALSE	FALSE
ZFPM1	6.02943	0.0101686	0.00826769	1.06726e-19	-0.0995472	FALSE	FALSE
STXBP5	6.02324	4.24909e-66	-0.262768	0	-1.2071	FALSE	FALSE
ACBD3	6.02092	0.000167898	-0.0139163	6.88986e-28	0.157358	FALSE	FALSE
SOD2	6.01889	0.0919802	0.00895467	2.70744e-06	0.0180576	FALSE	FALSE
GCHFR	6.01654	0.161145	0.0136698	6.18558e-36	-0.0746139	FALSE	FALSE
C1orf127	6.01362	0.000412492	0.00732702	0.00122988	0.00964807	FALSE	FALSE
SLC5A6	5.99944	0.0133147	0.010766	1.76097e-21	-0.191451	FALSE	FALSE
MTCP1	5.99425	0.00924464	0.00907946	5.51433e-17	0.0682096	FALSE	FALSE
RAB11B	5.99239	0.0224908	0.00733365	2.96041e-142	-0.392902	FALSE	FALSE
PCDHB11	5.99164	0.14884	0.0112271	6.07574e-09	0.0239644	FALSE	FALSE
SFSWAP	5.98342	0.0165113	-0.0399621	8.16528e-41	-0.328218	FALSE	FALSE
SF3A3	5.97994	0.00137033	0.0124575	8.54186e-29	0.127974	FALSE	FALSE
ABHD14A	5.97608	0.836205	0.0129039	1.82137e-08	0.0290936	FALSE	FALSE
KLC2	5.96461	0.00372375	0.00810218	6.83311e-262	-0.582805	FALSE	FALSE
TBCE	5.95975	4.297e-07	-0.00163326	8.83696e-76	0.233596	FALSE	FALSE
RBM23	5.95516	0.00506127	0.00931992	1.95662e-17	0.104211	FALSE	FALSE
KLHDC4	5.95074	4.00783e-05	-0.00474862	6.37544e-35	-0.20926	FALSE	FALSE
RPL3	5.95002	0.0376719	0.0148448	2.71876e-173	-0.410454	FALSE	FALSE
DENR	5.94568	0.00725187	0.00283543	1.53785e-50	0.226534	FALSE	FALSE
AC001226.2	5.94465	0.007872	0.0138022	3.69118e-47	0.198684	FALSE	FALSE
TAOK2	5.94149	0.00516382	0.00950366	4.33033e-10	0.065989	FALSE	FALSE
CLEC4G	5.94002	0.00318436	0.0132846	1.43485e-30	-0.0482086	FALSE	FALSE
SNX31	5.93989	2.49035e-06	-0.00251587	1.77195e-105	-0.335069	FALSE	FALSE
OXSM	5.93483	0.0328995	0.0119255	1.07998e-20	0.0675545	FALSE	FALSE
ERO1A	5.92923	3.35848e-07	-0.0279214	2.38531e-59	0.245293	FALSE	FALSE
RGP1	5.92394	0.000313277	0.00790214	5.14854e-47	0.145336	FALSE	FALSE
ZNF235	5.92379	5.01523e-06	-0.0325963	1.11983e-100	-0.428367	FALSE	FALSE
NME7	5.91816	2.0113e-10	-0.122539	1.76149e-199	0.672129	FALSE	FALSE
DDB1	5.91591	0.000541491	-0.0132202	4.39495e-89	-0.339444	FALSE	FALSE
BLOC1S5-TXNDC5	5.91283	3.52754e-05	0.00422816	6.25724e-18	0.0918217	FALSE	FALSE
TNRC6C	5.91265	1.52324e-30	-0.22734	0	1.22782	FALSE	FALSE
FADS1	5.90718	0.185424	0.000600001	3.7217e-61	-0.212685	FALSE	FALSE
LRRN2	5.90696	3.26816e-08	-0.0611138	0	-0.840745	FALSE	FALSE
PRDX5	5.90244	0.102925	0.018056	1.48309e-290	-0.52977	FALSE	FALSE
RTL9	5.89829	0.206273	0.00847226	2.34763e-23	0.0563262	FALSE	FALSE
DCDC2B	5.89541	0.624807	0.0142685	1.68615e-14	0.0402788	FALSE	FALSE
MRPL23	5.8915	0.288353	0.0168605	5.71933e-18	0.0761327	FALSE	FALSE
JAK2	5.88626	1.1962e-09	-0.112576	2.05612e-217	-0.641096	FALSE	FALSE
DALRD3	5.88145	0.0043197	0.0130865	4.68824e-25	0.0896232	FALSE	FALSE
TTC27	5.87882	3.15809e-05	-0.0225063	8.62396e-29	-0.18204	FALSE	FALSE
FEM1B	5.87463	0.0116998	0.0032633	8.56914e-285	-0.653631	FALSE	FALSE
GRPEL2	5.87259	0.656907	0.0167945	4.77503e-20	-0.0684938	FALSE	FALSE
ENY2	5.85989	4.96573e-05	0.0106696	7.99061e-107	-0.339574	FALSE	FALSE
RBM43	5.85635	0.00314557	0.0144896	9.39357e-12	0.0319932	FALSE	FALSE
GSG1L2	5.85171	0.331985	0.00962275	3.33854e-11	0.0304898	FALSE	FALSE
TMEM101	5.84719	0.0425031	0.0131705	9.74809e-05	-0.0349272	FALSE	FALSE
TEX10	5.8432	0.00238173	0.00767446	2.22592e-26	0.122596	FALSE	FALSE
AC012184.2	5.83699	0.0108296	0.00975274	1.15411e-10	0.0522901	FALSE	FALSE
UCHL5	5.83328	0.0010832	0.00471287	6.7778e-53	-0.23326	FALSE	FALSE
NKAPL	5.83054	0.174294	0.0147444	7.85757e-80	-0.185885	FALSE	FALSE
UBE2QL1	5.83019	0.00552473	0.00274829	0	-0.855754	FALSE	FALSE
AC240274.1	5.82125	0.641433	0.012264	4.30469e-07	0.0342159	FALSE	FALSE
BNIP1	5.81362	0.955775	0.0151541	1.79695e-06	0.0378561	FALSE	FALSE
UNG	5.81291	0.126369	0.0166443	7.31946e-29	0.0915124	FALSE	FALSE
CNBD2	5.80276	0.840896	0.0127948	2.82665e-05	-0.0295282	FALSE	FALSE
ELAVL1	5.79824	0.00183788	-0.00535767	4.76079e-42	-0.277575	FALSE	FALSE
GADD45GIP1	5.79527	0.351504	0.0207381	5.21914e-190	-0.388465	FALSE	FALSE
AC008403.1	5.79037	0.00136389	0.00819802	5.89577e-05	0.0121309	FALSE	FALSE
GCFC2	5.78794	0.012098	-0.0124018	9.01042e-65	0.317865	FALSE	FALSE
AK2	5.78631	0.000632399	0.00366263	1.06146e-07	0.0644907	FALSE	FALSE
FAM200A	5.78508	0.000314654	0.00875308	1.49493e-06	0.0676864	FALSE	FALSE
TEFM	5.78187	0.000485559	0.0020888	9.7344e-25	0.137456	FALSE	FALSE
ACSL1	5.78027	0.426898	0.00378093	0	-0.887745	FALSE	FALSE
ITGA7	5.77856	0.54465	0.017456	0	-0.76037	FALSE	FALSE
ZCCHC3	5.77656	0.0436267	0.0160643	9.76815e-74	-0.191281	FALSE	FALSE
MTMR8	5.7757	0.000737889	0.00462963	1.59624e-54	-0.185088	FALSE	FALSE
ITGA5	5.77299	0.0370056	0.0115437	1.00218e-121	-0.210619	FALSE	FALSE
ATAT1	5.77159	0.0116265	0.00220606	2.79753e-25	0.118561	FALSE	FALSE
SAYSD1	5.77107	0.767195	0.0126259	1.42386e-09	0.0383739	FALSE	FALSE
RTL6	5.76425	0.286905	0.0215786	1.6261e-111	-0.215329	FALSE	FALSE
PHF12	5.75132	0.000466752	-0.00722336	0.0371881	-0.041107	FALSE	FALSE
CIB4	5.75066	0.283299	0.00517513	1.55452e-21	-0.0394244	FALSE	FALSE
ZNF70	5.75022	0.529773	0.0110963	0.00196065	0.0204728	FALSE	FALSE
PRUNE1	5.74803	0.000809294	0.0104888	1.80613e-13	0.0705065	FALSE	FALSE
HAVCR1	5.74694	0.0624145	0.0112242	6.8625e-07	0.0200778	FALSE	FALSE
TXN2	5.73836	0.0486842	0.0193662	6.41631e-96	-0.251619	FALSE	FALSE
SRP72	5.7331	0.000114331	-0.00950097	4.13172e-59	-0.257944	FALSE	FALSE
ALG6	5.72441	0.00105465	0.00743586	6.57847e-21	0.106374	FALSE	FALSE
GNB4	5.72142	0.115049	0.00490403	0	-1.36525	FALSE	FALSE
RPS3	5.71582	0.02272	0.00261483	1.31125e-194	-0.542451	FALSE	FALSE
PNPT1	5.71005	0.00825414	-0.0066704	2.01455e-31	0.211218	FALSE	FALSE
GTF2H2C	5.70868	9.60028e-05	-0.00693007	4.62613e-16	-0.10989	FALSE	FALSE
RNASEH2B	5.70489	6.33464e-06	-0.0323433	1.15576e-40	0.217374	FALSE	FALSE
SLC16A4	5.6973	0.036424	0.0131456	3.342e-18	-0.152964	FALSE	FALSE
PRELID1	5.69651	0.0753516	0.0217673	0	-0.497697	FALSE	FALSE
ZNF44	5.69065	0.000110592	-0.017606	3.49639e-29	-0.174686	FALSE	FALSE
TRAPPC6B	5.68731	3.12469e-06	-0.0295454	3.36451e-67	-0.311197	FALSE	FALSE
POLR1C	5.68494	3.87379e-07	-0.0113197	7.61725e-36	-0.253077	FALSE	FALSE
SVBP	5.68035	0.0247188	0.0177602	1.5902e-74	-0.188811	FALSE	FALSE
CAMTA2	5.67897	2.17432e-05	-7.90565e-05	1.76897e-99	-0.340776	FALSE	FALSE
CDC42BPB	5.67847	0.0243854	-0.04079	1.94491e-33	0.228074	FALSE	FALSE
RNF217	5.67031	1.76182e-10	-0.0715179	8.08085e-58	-0.29605	FALSE	FALSE
CALCOCO1	5.66539	0.000423048	-0.0144012	8.00084e-61	0.273062	FALSE	FALSE
MLF1	5.66357	2.61159e-05	0.00562777	6.12736e-45	0.166424	FALSE	FALSE
MXD3	5.66348	0.381855	0.0174087	1.119e-13	0.0534105	FALSE	FALSE
MCM4	5.65459	0.095134	0.0169127	3.9722e-15	0.0573045	FALSE	FALSE
POGLUT1	5.65017	5.48696e-06	-0.01014	1.10842e-25	0.130428	FALSE	FALSE
FBXO9	5.64731	0.00106328	-0.024764	2.84016e-41	-0.249743	FALSE	FALSE
EEF1B2	5.64207	0.109741	0.0202327	1.92197e-44	-0.161225	FALSE	FALSE
RCC1L	5.63732	3.60802e-05	0.00121202	1.43179e-13	0.0908775	FALSE	FALSE
NONO	5.63064	0.00035243	0.00627447	4.66012e-56	-0.219639	FALSE	FALSE
AL513165.2	5.62985	0.311821	0.0110838	1.03172e-11	0.0363261	FALSE	FALSE
BCOR	5.62546	0.000476456	-0.0120513	1.15655e-23	-0.189032	FALSE	FALSE
EFCAB7	5.62251	1.7554e-05	-0.0209298	3.22151e-75	0.293188	FALSE	FALSE
ATRN	5.61949	2.79202e-07	-0.102301	1.54704e-84	0.388496	FALSE	FALSE
PITRM1	5.6021	5.51302e-05	0.00325113	3.41695e-37	0.174882	FALSE	FALSE
POLD2	5.60115	0.121254	0.0144601	1.83338e-14	0.0745542	FALSE	FALSE
SEC23IP	5.58553	4.15735e-05	-0.0101656	1.75448e-09	0.0891303	FALSE	FALSE
MASTL	5.58547	0.05842	0.0141334	3.77714e-09	0.0478664	FALSE	FALSE
FAM193B	5.58491	4.44447e-05	-0.0315595	7.65605e-19	-0.195916	FALSE	FALSE
FBN1	5.58276	2.7168e-11	-0.135023	1.16193e-306	-0.921797	FALSE	FALSE
ATN1	5.58239	0.000925167	-0.013996	8.06681e-157	-0.46133	FALSE	FALSE
TICAM1	5.58116	0.0135282	0.0128009	1.69182e-21	0.0683517	FALSE	FALSE
PGRMC2	5.57753	0.127429	0.0243605	4.66025e-65	-0.242038	FALSE	FALSE
SHMT2	5.5733	0.66145	0.0170268	8.20946e-38	-0.0989369	FALSE	FALSE
CYB5D1	5.56743	0.136981	0.0146696	3.38874e-16	0.0534175	FALSE	FALSE
SLC20A2	5.56024	1.02205e-07	-0.120379	2.49834e-112	0.536127	FALSE	FALSE
HSP90B1	5.55994	0.0480014	-0.0008268	1.56554e-185	-0.558575	FALSE	FALSE
DICER1	5.55889	5.01213e-05	-0.118434	1.67556e-193	-0.623659	FALSE	FALSE
KLF2	5.55478	0.0125883	0.0113885	1.811e-143	-0.80408	FALSE	FALSE
AADAT	5.54585	0.00186336	0.00775375	4.32043e-57	0.158446	FALSE	FALSE
CCDC174	5.5452	0.000365758	0.000914025	4.96557e-15	-0.0884871	FALSE	FALSE
MTRF1L	5.54237	0.00018525	0.00960771	8.20521e-19	-0.0988547	FALSE	FALSE
GPI	5.53535	0.00120093	-0.0657407	3.11228e-178	0.607082	FALSE	FALSE
SMG1	5.5317	3.66439e-08	-0.108652	4.15134e-90	-0.401715	FALSE	FALSE
C5orf22	5.52897	1.80041e-05	0.00154686	3.52546e-20	0.100534	FALSE	FALSE
MARCH9	5.52886	0.0689995	0.0164624	1.40945e-18	-0.0929707	FALSE	FALSE
TBCD	5.52718	0.000140056	-0.0672798	3.95478e-92	-0.445768	FALSE	FALSE
PPP1R35	5.52661	0.00827886	0.0122758	2.28754e-14	0.0712946	FALSE	FALSE
CCT8	5.5235	0.000914467	0.00485194	1.51505e-188	-0.456093	FALSE	FALSE
HSPE1-MOB4	5.52192	0.301127	0.0012015	7.53494e-48	-0.166363	FALSE	FALSE
PLA2G12B	5.52146	0.967965	0.00609667	3.11749e-23	-0.0660071	FALSE	FALSE
SYT13	5.51901	3.81622e-06	-0.0141583	8.85384e-246	-0.59352	FALSE	FALSE
SHF	5.51444	0.00171945	0.00874389	3.11196e-43	0.129442	FALSE	FALSE
ADCY5	5.50776	6.00554e-08	-0.0740444	3.20819e-183	0.49664	FALSE	FALSE
NUS1	5.50144	0.000162502	-0.00971456	3.3926e-29	0.16303	FALSE	FALSE
H2AFV	5.4958	0.0030736	0.00391829	6.59864e-189	-0.520404	FALSE	FALSE
COL6A6	5.49117	0.491004	0.015277	9.79069e-16	0.0529945	FALSE	FALSE
INTS11	5.48936	0.000315932	-0.00842335	4.02715e-43	0.218275	FALSE	FALSE
JTB	5.48823	0.00928744	0.0143305	5.81548e-170	-0.411521	FALSE	FALSE
AC008764.1	5.48732	0.123715	0.00936935	3.98129e-10	0.0367206	FALSE	FALSE
YPEL5	5.48644	0.000850525	0.00977708	2.22605e-223	-0.527641	FALSE	FALSE
UNKL	5.47919	0.000134689	0.00244298	3.80727e-17	-0.101967	FALSE	FALSE
REC114	5.47785	0.855414	0.0108091	6.08167e-14	0.0344505	FALSE	FALSE
CEP76	5.47385	1.07215e-05	0.00629493	2.63544e-33	0.132227	FALSE	FALSE
ANAPC10	5.46911	1.76034e-11	-0.116763	2.27975e-116	-0.450292	FALSE	FALSE
ACTR1A	5.46632	0.000595406	0.00232915	5.15765e-105	-0.330135	FALSE	FALSE
ZNF318	5.4643	3.74859e-06	-0.0301196	1.74362e-77	0.310703	FALSE	FALSE
DDX52	5.46044	0.000143904	0.00146265	1.72816e-12	0.0897377	FALSE	FALSE
DNAH10	5.45748	0.00549671	0.00711367	1.88214e-33	0.0936282	FALSE	FALSE
TMEM171	5.44525	2.52714e-12	0.0139733	5.52577e-16	-0.0345764	FALSE	FALSE
EIF1B	5.44409	0.0253104	0.00369299	0	-1.07711	FALSE	FALSE
SMIM3	5.43888	9.26157e-05	0.0104081	1.93453e-69	-0.353643	FALSE	FALSE
KYAT1	5.42798	1.61464e-07	-0.0421136	7.05788e-102	0.372304	FALSE	FALSE
TMEM231	5.42477	0.0296332	0.0148513	1.17111e-27	0.0796071	FALSE	FALSE
CCDC61	5.4231	0.00123017	0.00815737	3.38748e-23	-0.079706	FALSE	FALSE
KLHL3	5.41734	0.00015025	-0.0650413	2.60607e-226	0.640462	FALSE	FALSE
ZC2HC1A	5.41203	0.000510058	-0.0420782	5.41157e-110	0.394414	FALSE	FALSE
DEFB131B	5.41173	0.100233	0.00751975	4.47818e-08	0.0181655	FALSE	FALSE
PCDH20	5.40483	0.000357199	0.00833675	1.42606e-05	0.0133797	FALSE	FALSE
PFKFB3	5.39871	0.841335	0.0128161	2.67593e-202	-0.586354	FALSE	FALSE
BBS4	5.39672	0.00041688	-0.00224559	1.10564e-28	-0.140283	FALSE	FALSE
THOC1	5.39258	0.00017025	-0.0317649	7.6993e-16	-0.142177	FALSE	FALSE
FBL	5.38741	0.51348	0.0155954	0.00121224	0.0255093	FALSE	FALSE
F10	5.38706	0.396333	0.00935414	2.31212e-07	0.0208278	FALSE	FALSE
EEF2KMT	5.38525	0.0224522	0.0118146	3.35923e-05	0.0186791	FALSE	FALSE
SFTPD	5.37696	0.0310503	0.0146687	1.37328e-25	0.0705991	FALSE	FALSE
AP2M1	5.37335	0.0519274	-0.0187831	0	-1.36133	FALSE	FALSE
SUMF2	5.37312	1.11085e-07	-0.0125596	2.4885e-20	0.127819	FALSE	FALSE
RAB39B	5.37264	0.159234	0.0136159	6.4645e-78	-0.189575	FALSE	FALSE
MOK	5.37213	4.04153e-05	-0.0437029	2.98093e-195	0.514012	FALSE	FALSE
GTF2E2	5.36646	2.64285e-07	-0.0172001	4.35322e-42	0.183177	FALSE	FALSE
LZTS3	5.36609	0.00838157	-0.007034	7.34993e-169	0.481726	FALSE	FALSE
CCDC28B	5.36395	0.465686	0.0121894	5.94104e-12	0.0402804	FALSE	FALSE
IDI2	5.3556	0.000138057	0.00718004	0.000677844	0.00989918	FALSE	FALSE
HDAC10	5.35352	0.00114651	0.0088384	5.29907e-32	0.101526	FALSE	FALSE
UBXN7	5.34689	7.54997e-07	-0.0327263	6.8536e-12	-0.110969	FALSE	FALSE
UBQLN1	5.34558	7.64899e-05	-0.0480116	2.28517e-87	-0.386837	FALSE	FALSE
GPR18	5.33991	0.0836446	0.00831455	2.4166e-05	0.0145759	FALSE	FALSE
ZNF599	5.33726	0.000805394	0.00984166	1.52946e-10	0.0267943	FALSE	FALSE
GRIK5	5.33169	1.62488e-06	-0.0379643	3.25689e-200	0.509855	FALSE	FALSE
PHETA1	5.33075	0.386124	0.00852992	0.000189208	0.0174903	FALSE	FALSE
PSMA3	5.3242	0.000148256	-0.00110817	5.64093e-16	0.110119	FALSE	FALSE
DGLUCY	5.32286	0.000156353	-0.0339993	2.10868e-199	-0.566151	FALSE	FALSE
SF3B1	5.31736	0.0836738	-0.029689	2.56437e-21	-0.193266	FALSE	FALSE
DNAJC19	5.31485	0.00198872	0.0113793	8.63306e-28	-0.132931	FALSE	FALSE
C10orf82	5.31196	0.0188394	0.00697116	1.34699e-26	-0.0482873	FALSE	FALSE
TCHH	5.31143	0.0496143	0.00791387	6.60946e-07	0.0175199	FALSE	FALSE
MARK3	5.30192	7.12053e-20	-0.186652	1.48192e-129	-0.545284	FALSE	FALSE
TAB1	5.30106	0.00120021	-0.00424149	5.59158e-27	0.153219	FALSE	FALSE
ERRFI1	5.30047	0.00487207	0.00945851	1.18571e-52	0.185182	FALSE	FALSE
LEAP2	5.29605	0.627838	0.00986557	0.00504524	0.0168485	FALSE	FALSE
TMC5	5.28852	0.568784	0.00990985	5.24429e-16	-0.0531982	FALSE	FALSE
BTBD16	5.28449	0.0294126	0.00989399	2.25465e-11	-0.0310564	FALSE	FALSE
ANKRD10	5.27895	1.58868e-05	-0.0918422	1.15794e-127	-0.494639	FALSE	FALSE
NOC3L	5.27858	0.347281	0.0119894	1.20616e-05	0.0427176	FALSE	FALSE
C1GALT1C1L	5.27586	6.71367e-13	0.00794777	5.19312e-05	0.0100555	FALSE	FALSE
PRDM4	5.27355	0.000347385	0.0110323	3.47281e-23	-0.12285	FALSE	FALSE
NDUFB11	5.26918	0.643169	0.0183135	6.20933e-259	-0.468605	FALSE	FALSE
MYO3A	5.263	2.71919e-06	-0.0105565	7.14926e-124	-0.127116	FALSE	FALSE
PPIA	5.25733	0.100266	-0.00870337	0	-1.39458	FALSE	FALSE
CES5A	5.25464	0.470954	0.0136245	5.32978e-46	-0.0979532	FALSE	FALSE
DEGS1	5.25348	0.0360359	0.0148122	3.57532e-62	-0.218747	FALSE	FALSE
ZDHHC6	5.25257	0.000602947	0.00985673	3.05029e-15	0.0796936	FALSE	FALSE
ZFP28	5.24556	0.055715	0.0144206	2.49959e-14	0.0609782	FALSE	FALSE
HCCS	5.24458	0.821893	0.0159649	1.98081e-23	-0.068581	FALSE	FALSE
RNF19B	5.23172	0.0332422	0.0141784	4.4547e-20	0.0839676	FALSE	FALSE
LAMTOR5	5.2305	0.112561	0.0191692	4.07912e-283	-0.503241	FALSE	FALSE
EIF3F	5.22704	0.000260125	0.00448313	1.21106e-48	-0.212027	FALSE	FALSE
OXGR1	5.22015	0.00298157	0.00872746	6.49208e-06	0.0131859	FALSE	FALSE
FBXO17	5.21979	2.27602e-11	-0.0206166	1.27019e-97	-0.254999	FALSE	FALSE
MFSD2B	5.21825	0.118858	0.00538819	5.33433e-08	0.0318432	FALSE	FALSE
MC1R	5.21711	0.822644	0.01099	2.59574e-10	-0.0484306	FALSE	FALSE
UBE2L6	5.21574	0.893185	0.0140483	2.41185e-28	-0.0821833	FALSE	FALSE
AC009690.1	5.21543	4.88254e-08	-0.0668158	1.1947e-40	-0.32468	FALSE	FALSE
HMGB3	5.20896	0.0601954	0.00163063	3.00219e-33	-0.0631246	FALSE	FALSE
POLE2	5.20771	0.0059445	0.0112264	7.34855e-10	0.0615365	FALSE	FALSE
HTATSF1	5.20341	0.0180393	0.0111672	1.68503e-124	-0.294771	FALSE	FALSE
EIF2D	5.20109	0.000706172	0.00623342	2.85671e-19	0.100773	FALSE	FALSE
FOXD4	5.19721	2.35927e-07	0.00679816	0.000629086	0.00859891	FALSE	FALSE
MZF1	5.1795	5.35636e-05	-0.00722511	2.03737e-29	-0.229603	FALSE	FALSE
SNX4	5.1786	2.37402e-06	-0.0419269	2.15329e-36	-0.202119	FALSE	FALSE
AC010132.3	5.17824	0.148719	0.00815854	1.00803e-07	0.0186281	FALSE	FALSE
SRSF11	5.17586	1.41307e-21	-0.17934	1.47866e-84	-0.414142	FALSE	FALSE
ZNF480	5.17031	0.709644	0.00977864	3.50355e-11	0.0460088	FALSE	FALSE
MRPL58	5.16329	0.397078	0.0132238	6.94457e-09	-0.0489582	FALSE	FALSE
ECD	5.16052	4.01248e-05	-0.00197705	2.08011e-14	0.0973436	FALSE	FALSE
NAGK	5.15914	0.00037976	0.00218223	1.8303e-64	-0.261184	FALSE	FALSE
FGGY	5.15878	0.000128302	-0.0274088	0	-0.78653	FALSE	FALSE
CHIC1	5.15302	1.27831e-06	-0.057218	4.55505e-79	0.368874	FALSE	FALSE
RUFY2	5.15124	5.53878e-07	-0.104521	7.00593e-191	0.662006	FALSE	FALSE
MPC2	5.14717	0.018042	0.0143665	2.4979e-215	-0.459577	FALSE	FALSE
AP4S1	5.14261	8.82878e-08	-0.0282155	1.75645e-57	0.233475	FALSE	FALSE
WRNIP1	5.14135	0.000590904	0.00292926	8.0834e-21	0.134955	FALSE	FALSE
CDH3	5.14133	3.90376e-08	-0.00463136	5.49501e-63	0.190919	FALSE	FALSE
B4GALT3	5.14006	0.173632	0.0128126	1.9081e-47	-0.13089	FALSE	FALSE
AASDHPPT	5.13907	0.000860862	-0.00218702	5.60955e-228	-0.596058	FALSE	FALSE
NSUN3	5.13655	4.5657e-06	-0.00864591	8.17124e-13	0.113093	FALSE	FALSE
LMNB2	5.13364	0.124698	0.0120702	5.53152e-12	0.0495683	FALSE	FALSE
CDC42SE1	5.13349	6.45168e-06	-0.0176595	4.62783e-58	-0.266058	FALSE	FALSE
GLRX5	5.1318	0.0104414	0.0143526	1.09554e-225	-0.410309	FALSE	FALSE
PPP1R16A	5.13006	0.000556607	0.0059566	1.04732e-42	-0.142025	FALSE	FALSE
CES2	5.12799	0.00145815	0.00608138	1.55138e-26	-0.146415	FALSE	FALSE
DLG4	5.12705	1.60377e-05	-0.00445444	3.30409e-154	-0.454677	FALSE	FALSE
FGD6	5.12531	0.0626737	0.0105287	0	-0.870058	FALSE	FALSE
MAGEF1	5.11937	0.0504398	0.0197287	1.75e-149	-0.322121	FALSE	FALSE
ELP6	5.1095	0.000284771	0.00738628	9.09284e-19	0.0957651	FALSE	FALSE
LRRC73	5.10337	0.35664	0.0161332	2.98223e-32	-0.094678	FALSE	FALSE
TM6SF2	5.10161	0.484487	0.00580046	5.62908e-09	0.0233579	FALSE	FALSE
SOWAHC	5.09261	1.18725e-05	0.00964032	1.30524e-08	0.0199561	FALSE	FALSE
RAB18	5.0907	9.28624e-05	-0.0358573	1.37644e-72	-0.341858	FALSE	FALSE
VBP1	5.08896	0.0216042	0.0162163	8.75864e-107	-0.258775	FALSE	FALSE
ZBED5	5.08755	0.0140976	-0.0264235	5.20538e-119	-0.402301	FALSE	FALSE
GNAO1	5.0863	3.3681e-09	-0.163514	0	-1.55401	FALSE	FALSE
RRS1	5.08454	8.41613e-05	0.00769728	0.00118594	0.00953909	FALSE	FALSE
SLC52A1	5.07748	0.453604	0.0117052	1.41086e-12	0.033807	FALSE	FALSE
DNAJC9	5.07503	2.26023e-06	-0.0293311	2.30287e-32	0.201384	FALSE	FALSE
DCBLD2	5.07384	1.16191e-10	-0.0597635	6.15762e-128	-0.41206	FALSE	FALSE
DNASE1L2	5.07199	0.401398	0.00996718	1.73897e-08	0.0336525	FALSE	FALSE
AP000721.1	5.07022	0.170667	0.0096937	1.9173e-09	0.0243824	FALSE	FALSE
MLF2	5.06612	0.000408686	-0.00912896	0	-0.991017	FALSE	FALSE
RPS28	5.06561	0.00570919	0.0092169	4.79702e-145	-0.325317	FALSE	FALSE
SMG9	5.06421	2.10543e-06	-0.0117942	1.4601e-17	0.157332	FALSE	FALSE
KCNK10	5.0636	7.09445e-06	-0.0232605	2.32227e-186	-0.479084	FALSE	FALSE
RETREG3	5.06036	2.85302e-05	-0.00826591	4.30571e-34	0.169622	FALSE	FALSE
TXNRD1	5.05526	0.00390226	-0.0273142	4.42457e-280	-0.767582	FALSE	FALSE
NPRL2	5.05394	0.0272326	0.01135	2.66464e-11	0.0617217	FALSE	FALSE
ZNF264	5.04918	4.33315e-07	-0.0125406	3.25029e-31	0.161195	FALSE	FALSE
PARVB	5.04287	0.00024314	0.00541131	8.29249e-127	-0.332496	FALSE	FALSE
FAHD1	5.03758	0.00773478	0.0117042	7.53991e-38	-0.126431	FALSE	FALSE
MTCH2	5.03625	0.000152702	-0.0212518	4.85472e-25	0.178793	FALSE	FALSE
SIRT4	5.03085	0.00104397	0.00721363	4.32244e-18	0.0627091	FALSE	FALSE
CBWD2	5.02489	0.000929304	0.00616796	3.68121e-21	0.103887	FALSE	FALSE
ZXDA	5.02419	0.276449	0.00971705	7.01584e-07	0.0213386	FALSE	FALSE
RBM10	5.01378	0.000513311	-0.00724635	2.73494e-27	-0.198947	FALSE	FALSE
TOMM22	5.01229	0.428592	0.0165292	3.31875e-128	-0.232367	FALSE	FALSE
AIFM1	5.00555	0.118962	0.011395	6.70422e-11	0.090617	FALSE	FALSE
AL353588.1	5.00466	0.872787	0.0113983	2.98668e-14	0.0346964	FALSE	FALSE
ADIRF	5.00116	5.85243e-05	0.0156037	4.22577e-107	-0.731805	FALSE	FALSE
TNS2	4.9966	0.0292948	0.00998769	2.26422e-292	-0.46753	FALSE	FALSE
DPYSL4	4.99497	6.12316e-08	-0.00901184	1.65804e-48	0.154651	FALSE	FALSE
KDM3B	4.99425	0.00141794	-0.0298428	1.85303e-18	0.151966	FALSE	FALSE
CUL5	4.99282	2.54201e-06	-0.0893434	3.46926e-45	-0.270464	FALSE	FALSE
GFOD2	4.98853	5.83134e-07	0.00119831	4.47316e-66	0.208987	FALSE	FALSE
MYOZ3	4.98697	0.308833	0.00309191	1.89093e-57	-0.0678524	FALSE	FALSE
RPL7L1	4.98376	0.0095894	0.0128898	9.10077e-209	-0.512335	FALSE	FALSE
NPIPB11	4.97319	0.182989	0.00868123	5.14855e-07	0.028531	FALSE	FALSE
FRS3	4.973	0.00065461	0.00901705	7.66926e-20	0.0837886	FALSE	FALSE
YTHDF3	4.96514	9.17393e-07	-0.0340999	5.04426e-42	-0.233569	FALSE	FALSE
RGSL1	4.96422	0.739069	0.00758394	6.71416e-07	0.0204753	FALSE	FALSE
UPB1	4.96092	0.881777	0.0067247	2.64084e-18	-0.119972	FALSE	FALSE
MAP3K7CL	4.95546	0.112189	0.00760307	7.32452e-18	0.0637024	FALSE	FALSE
TSPYL1	4.95008	0.0225535	-0.0314695	0	-1.48469	FALSE	FALSE
SYT3	4.94454	0.00155893	0.00797993	2.67628e-29	0.0814213	FALSE	FALSE
HAUS5	4.94257	0.281611	0.00914971	9.71201e-09	0.0438655	FALSE	FALSE
TM6SF1	4.9417	3.78892e-08	-0.00689114	4.5534e-223	-0.551655	FALSE	FALSE
LRWD1	4.93445	0.0970731	0.0112397	9.59476e-12	0.0458518	FALSE	FALSE
DMTF1	4.93127	6.98754e-08	-0.0966043	1.65951e-33	-0.248574	FALSE	FALSE
UNC45A	4.93026	7.26993e-06	-0.000293417	1.1221e-50	0.192179	FALSE	FALSE
NUDCD1	4.92636	8.31323e-07	-0.00901202	2.25843e-48	-0.176766	FALSE	FALSE
IFT52	4.92302	6.69033e-06	-0.0150998	1.39489e-41	0.197017	FALSE	FALSE
NUDT19	4.91483	0.0233613	0.00946105	2.11031e-08	0.0437078	FALSE	FALSE
INTS8	4.9097	1.72658e-05	-0.0280148	8.17117e-46	0.214421	FALSE	FALSE
LARS2	4.90951	2.41683e-07	-0.0282189	3.34521e-69	0.272026	FALSE	FALSE
SKOR1	4.90875	0.396136	0.0100488	1.62511e-09	0.0250994	FALSE	FALSE
GAL3ST3	4.9084	0.20476	0.00979668	3.97077e-14	0.0396094	FALSE	FALSE
PLEKHJ1	4.90303	0.0424898	0.0159254	7.43783e-45	-0.165051	FALSE	FALSE
PCDHB6	4.9029	0.376436	0.011842	1.2296e-09	0.0272007	FALSE	FALSE
SLC30A5	4.9011	0.000129609	-0.00313003	1.38055e-27	0.150444	FALSE	FALSE
MAP3K12	4.90109	4.3842e-06	0.00281411	6.06433e-36	0.14356	FALSE	FALSE
CCT3	4.89588	6.00579e-05	-0.0108175	3.25544e-276	-0.6609	FALSE	FALSE
TIMP2	4.89426	5.20743e-20	-0.136584	0	-0.815473	FALSE	FALSE
RTN3	4.89023	7.62573e-103	-0.333605	0	-1.56877	FALSE	FALSE
AC137834.1	4.88888	0.678429	0.00996633	6.39004e-09	0.0248565	FALSE	FALSE
ARL17B	4.88599	9.81456e-09	-0.0782384	1.55618e-55	0.322072	FALSE	FALSE
CFL2	4.87207	0.142583	0.0168035	2.78942e-83	-0.198693	FALSE	FALSE
BTRC	4.86761	4.16176e-13	-0.154705	3.02399e-108	-0.467709	FALSE	FALSE
AC011479.1	4.86668	0.275774	0.00777086	2.9199e-13	-0.0559379	FALSE	FALSE
ALKBH5	4.86541	0.00202581	0.00180176	2.03071e-163	-0.440414	FALSE	FALSE
IGFL1	4.86255	1.67221e-16	0.00558608	0.00360509	0.00611956	FALSE	FALSE
SMARCAD1	4.85716	2.7993e-06	-0.0665904	5.9806e-40	0.274818	FALSE	FALSE
GABPB1	4.85139	0.000573849	-0.00417726	3.53236e-19	-0.142164	FALSE	FALSE
ZBTB33	4.85052	0.662755	0.0146014	6.54477e-31	-0.0878029	FALSE	FALSE
BRAT1	4.84908	6.86985e-07	-0.00395288	1.02277e-22	0.107043	FALSE	FALSE
BBS9	4.84905	8.20847e-11	-0.148445	6.4927e-83	-0.426748	FALSE	FALSE
FLNC	4.8466	7.40887e-07	0.011253	2.18778e-09	0.0243419	FALSE	FALSE
AL049650.1	4.84654	1.21193e-07	-0.00178192	5.71502e-45	0.146533	FALSE	FALSE
MDN1	4.83932	9.27326e-06	-0.0848249	3.34211e-105	0.469259	FALSE	FALSE
PARP3	4.83876	0.857092	0.0112736	8.53748e-12	0.0351723	FALSE	FALSE
ZNF611	4.83722	0.000186612	-0.00446545	6.42272e-07	-0.074542	FALSE	FALSE
ROCK1	4.83583	0.000258974	-0.0781818	7.72151e-57	-0.310948	FALSE	FALSE
SLC15A4	4.83456	0.00217206	-0.00139145	1.81779e-41	-0.199036	FALSE	FALSE
GNGT1	4.83378	0.0219747	0.00474217	1.47151e-08	0.0342599	FALSE	FALSE
SRFBP1	4.83112	2.30075e-05	-0.00897408	7.62737e-26	-0.166674	FALSE	FALSE
ATIC	4.82705	0.00375038	0.00885886	4.61765e-17	-0.117882	FALSE	FALSE
ZKSCAN8	4.82574	0.000273677	-0.00025767	9.5484e-07	0.0555987	FALSE	FALSE
ISCA1	4.81908	0.000297568	0.00512507	4.80832e-199	-0.455643	FALSE	FALSE
AMER1	4.81476	0.332557	0.0108047	6.83809e-07	0.0216344	FALSE	FALSE
SH3GLB1	4.81423	5.0528e-05	-0.0325457	4.26378e-31	-0.188926	FALSE	FALSE
SCAF4	4.81119	1.42129e-05	-0.0138222	2.73549e-12	0.102062	FALSE	FALSE
WDR7	4.80986	6.49725e-37	-0.218519	1.82323e-196	-0.66901	FALSE	FALSE
MPZL3	4.80529	0.842136	0.00775614	2.21352e-08	0.0223718	FALSE	FALSE
SLC2A11	4.80313	0.696425	0.010717	4.83282e-10	0.0262696	FALSE	FALSE
ZNF449	4.79731	0.000219536	0.00790547	2.11342e-19	0.0814253	FALSE	FALSE
DKK1	4.79584	0.0907349	0.00627927	5.18548e-19	-0.0272651	FALSE	FALSE
CGGBP1	4.79563	0.0366752	0.0111622	5.06598e-100	-0.37533	FALSE	FALSE
RAI2	4.7901	7.28516e-10	-0.0119258	2.31104e-66	-0.170527	FALSE	FALSE
PTDSS1	4.78898	4.45016e-09	-0.0216848	2.69966e-85	0.271402	FALSE	FALSE
FSCN3	4.78859	0.760706	0.00758662	7.21733e-08	0.0205278	FALSE	FALSE
LYG2	4.78488	0.0573647	0.0123971	2.65302e-20	0.0623857	FALSE	FALSE
ZNF205	4.78155	0.130452	0.00853264	1.9747e-07	0.0412038	FALSE	FALSE
SRSF1	4.77284	0.271823	0.0116899	0.00574801	0.0163957	FALSE	FALSE
AC104109.3	4.77108	0.395607	0.0139886	1.36039e-30	-0.0959937	FALSE	FALSE
ZNF35	4.76794	0.00179551	0.00588896	8.13906e-10	0.0549324	FALSE	FALSE
SLC51A	4.76603	0.216413	0.012467	1.44228e-11	0.0410382	FALSE	FALSE
ZNF609	4.76397	2.50144e-14	-0.163155	1.85422e-104	-0.467855	FALSE	FALSE
NUP188	4.76382	0.000274543	0.00304895	9.1387e-09	-0.0662258	FALSE	FALSE
GNE	4.75335	3.97106e-05	-0.00139816	1.42097e-21	0.123518	FALSE	FALSE
SMS	4.75232	1.27018e-05	-0.0227536	2.84157e-137	0.40528	FALSE	FALSE
ZNF583	4.74934	5.04565e-06	0.00177189	1.74209e-43	0.17523	FALSE	FALSE
AC008073.3	4.74757	0.000897539	0.00550233	1.14676e-19	0.0648204	FALSE	FALSE
JMJD8	4.74577	0.491705	0.0147893	1.01722e-17	-0.0719133	FALSE	FALSE
PRMT9	4.73937	9.21961e-09	-0.0213339	8.45885e-65	0.231309	FALSE	FALSE
SLC45A2	4.73738	0.232406	0.00916286	2.23366e-15	0.0490316	FALSE	FALSE
LRCH3	4.73668	8.2268e-07	-0.115646	6.45048e-56	-0.348215	FALSE	FALSE
EML6	4.73141	9.3484e-49	-0.295514	0	-1.87636	FALSE	FALSE
ATP6V1D	4.72506	2.97902e-05	-0.0145533	3.05901e-265	-0.625184	FALSE	FALSE
COMMD8	4.71105	0.0373318	0.00966535	1.49201e-52	-0.123498	FALSE	FALSE
ABHD10	4.70798	0.0001763	0.00510987	1.53369e-42	-0.164404	FALSE	FALSE
STAU1	4.70639	5.24953e-05	-0.0418887	1.49839e-57	-0.275089	FALSE	FALSE
RAB4A	4.70593	0.00104667	-0.00312164	7.20721e-52	-0.228968	FALSE	FALSE
DNAJA1	4.69891	0.177811	0.00977352	0	-1.31791	FALSE	FALSE
XPNPEP1	4.69856	1.40302e-05	-0.00597209	1.00843e-18	0.115042	FALSE	FALSE
NUP88	4.69435	3.32918e-06	-0.0253072	1.48143e-33	0.181349	FALSE	FALSE
ZNF483	4.69228	6.03633e-11	-0.13753	0	-1.12561	FALSE	FALSE
MADD	4.69087	1.37175e-05	-0.0286067	5.49518e-98	-0.382016	FALSE	FALSE
E2F7	4.68084	0.123862	0.00981515	6.9699e-06	0.0168649	FALSE	FALSE
TTLL2	4.67628	9.44973e-07	0.00706058	0.000128406	0.00970816	FALSE	FALSE
KANSL2	4.67213	0.00294772	0.00694146	0.000993493	0.037776	FALSE	FALSE
ZNF14	4.67157	0.000165852	-0.00135131	2.08975e-17	0.102594	FALSE	FALSE
ZDHHC16	4.66673	0.000963624	0.0100014	9.60365e-17	0.0753359	FALSE	FALSE
XRCC5	4.66395	4.99178e-05	-0.0826195	6.36994e-34	-0.262807	FALSE	FALSE
CDR1	4.65253	0.99979	0.00832962	2.29827e-12	0.032298	FALSE	FALSE
NECAP1	4.65197	0.00030021	0.000578544	1.00521e-171	-0.438399	FALSE	FALSE
SNAI2	4.65195	0.0120435	0.00810376	6.97872e-15	-0.0234966	FALSE	FALSE
CD163L1	4.64973	0.000777711	0.0111691	1.3789e-59	-0.188957	FALSE	FALSE
PRMT8	4.64694	1.83751e-08	-0.0818115	2.47641e-301	-0.813905	FALSE	FALSE
GSTM4	4.64579	0.769116	0.0157702	1.34738e-13	-0.0594772	FALSE	FALSE
MAP3K15	4.64516	0.0233475	0.00408545	1.53423e-09	0.0452651	FALSE	FALSE
ARTN	4.63755	0.105101	0.00752819	3.54265e-05	0.0141688	FALSE	FALSE
MAP3K8	4.63641	0.880226	0.0142757	0	-0.731666	FALSE	FALSE
CSGALNACT2	4.62232	6.47689e-05	-0.0279793	4.05632e-39	0.224745	FALSE	FALSE
COG4	4.61862	0.007872	0.00713232	3.20194e-18	-0.10689	FALSE	FALSE
MVB12A	4.61779	0.13489	0.00453009	4.48904e-12	-0.0543119	FALSE	FALSE
ATP6V0A4	4.61778	0.0644335	0.00678169	1.13476e-12	0.0378292	FALSE	FALSE
GK5	4.6136	3.73757e-06	-0.0254697	3.41837e-58	0.260517	FALSE	FALSE
POPDC2	4.61118	0.0428113	0.00827538	0.000990727	0.0134582	FALSE	FALSE
PTPRT	4.61109	4.13175e-44	-0.453987	0	-3.08111	FALSE	FALSE
MRPL11	4.61053	0.105848	0.0122789	2.375e-09	-0.0512993	FALSE	FALSE
BRD4	4.60738	1.74447e-05	-0.0720887	2.42111e-107	-0.552067	FALSE	FALSE
ZNF136	4.60235	0.0358952	0.0124876	1.59439e-06	0.044598	FALSE	FALSE
ZMYM1	4.59973	0.0152749	0.00574149	0.000359815	0.048868	FALSE	FALSE
SAMM50	4.59773	0.000377076	0.00636797	1.8369e-19	0.0859997	FALSE	FALSE
SMPDL3A	4.59761	0.011496	0.0060489	4.77506e-42	-0.100017	FALSE	FALSE
TGFB3	4.59401	0.267276	0.00890499	2.26653e-61	-0.113487	FALSE	FALSE
AKR1B1	4.58746	0.00263065	0.00886355	9.10869e-126	-0.289696	FALSE	FALSE
C3orf49	4.58581	0.0849946	0.0128813	2.65532e-16	0.0476964	FALSE	FALSE
NUDT9	4.58368	2.80548e-05	-0.00470903	1.49466e-59	-0.233622	FALSE	FALSE
SMARCD1	4.57497	0.000469916	0.00311005	2.80744e-13	0.0863495	FALSE	FALSE
NFXL1	4.57295	7.3029e-07	-0.0187623	1.55382e-40	-0.187	FALSE	FALSE
PROCA1	4.57235	0.283904	0.00864138	7.31548e-18	-0.0586775	FALSE	FALSE
ANTXR1	4.57001	1.5363e-08	-0.0644779	1.70806e-259	-0.696299	FALSE	FALSE
CCDC30	4.56447	3.09543e-06	-0.0873138	2.21756e-168	0.626765	FALSE	FALSE
MYL12A	4.56196	0.036877	0.0127228	2.23954e-71	-0.386849	FALSE	FALSE
CLDN1	4.55519	0.00186861	0.00791741	5.5903e-88	-0.0951615	FALSE	FALSE
DDX3Y	4.5519	0.00827635	0.00684969	5.58351e-85	-0.283076	FALSE	FALSE
TFAP4	4.54767	0.0675786	0.00896782	2.49132e-11	0.0466175	FALSE	FALSE
PCDH7	4.54606	5.07514e-60	-0.303083	0	-1.87901	FALSE	FALSE
MANF	4.54454	0.479292	0.0166821	4.38057e-43	-0.128926	FALSE	FALSE
UMPS	4.54099	0.000536803	0.00520507	9.66022e-12	0.0671061	FALSE	FALSE
SDF4	4.54098	2.15236e-10	-0.0295109	1.88971e-34	-0.176267	FALSE	FALSE
TIMD4	4.53872	0.101049	0.00832904	0.000125438	0.0130089	FALSE	FALSE
ABCA13	4.53539	0.158844	0.00713291	2.24537e-05	0.0143782	FALSE	FALSE
TPCN2	4.53267	0.000184664	-0.00277483	3.52235e-108	0.322131	FALSE	FALSE
SMIM15	4.53026	0.928166	0.0154398	1.66152e-22	-0.0729374	FALSE	FALSE
NFS1	4.52842	0.0581496	0.0121432	1.38802e-07	0.0379902	FALSE	FALSE
CWC15	4.52546	0.00337722	0.0139433	3.40083e-60	-0.201851	FALSE	FALSE
THOC5	4.51513	9.96103e-07	-0.00789648	1.92767e-27	-0.117429	FALSE	FALSE
PIN1	4.51464	0.00263415	-0.00676951	0	-0.806206	FALSE	FALSE
FAM204A	4.51153	1.21734e-07	-0.0340701	1.83929e-42	0.209944	FALSE	FALSE
ERICH6B	4.50714	0.762065	0.00666392	6.12428e-06	0.016524	FALSE	FALSE
IGLL1	4.49539	0.0144547	0.00716637	0.00021417	0.011801	FALSE	FALSE
ARSK	4.4921	0.00248721	0.0125023	2.52996e-37	-0.123926	FALSE	FALSE
C20orf204	4.48989	0.804751	0.00824432	9.46727e-07	0.0249454	FALSE	FALSE
ANKLE1	4.48979	0.677946	0.00809868	0.000117311	0.0189982	FALSE	FALSE
CCNL2	4.48881	0.000691096	-0.0202447	1.73997e-24	0.199028	FALSE	FALSE
VMO1	4.48665	0.414519	0.00807106	1.05015e-05	0.0176704	FALSE	FALSE
TEX9	4.48088	2.92869e-07	-0.0189912	6.05961e-142	-0.326999	FALSE	FALSE
ZSCAN1	4.47256	0.0232323	0.00993775	1.24953e-19	0.0602082	FALSE	FALSE
BCAS3	4.47237	2.3834e-64	-0.328101	8.56369e-203	-0.713929	FALSE	FALSE
LEMD2	4.46682	0.000251247	-0.00225977	6.91583e-08	0.0675516	FALSE	FALSE
PHF7	4.46632	6.11775e-06	-0.00217823	9.125e-30	-0.127439	FALSE	FALSE
HRAS	4.46365	0.000385316	0.00664238	3.48992e-138	-0.32035	FALSE	FALSE
ST8SIA6	4.45673	0.00484392	-0.0091622	4.4529e-191	-0.288553	FALSE	FALSE
HSF5	4.45083	0.010106	0.00685317	8.46633e-12	0.0409186	FALSE	FALSE
CRBN	4.44106	7.52662e-05	-0.0479101	7.57163e-75	-0.363146	FALSE	FALSE
CLEC19A	4.44012	0.0014234	0.0104043	1.60307e-41	-0.0859617	FALSE	FALSE
DYRK2	4.43668	0.000172006	0.00144932	7.20673e-217	-0.40487	FALSE	FALSE
AK6	4.42203	0.00156045	0.00980937	1.88737e-34	-0.143652	FALSE	FALSE
VSTM2B	4.41677	0.201808	0.00713341	3.52988e-149	0.431685	FALSE	FALSE
PACS2	4.41533	0.000653654	-0.0749208	3.2561e-219	-0.604222	FALSE	FALSE
RNF20	4.41382	9.75444e-06	-0.00334763	8.91219e-09	0.0982417	FALSE	FALSE
C6orf120	4.40768	0.228196	0.0122045	1.4226e-34	-0.0989371	FALSE	FALSE
USP24	4.4002	8.669e-07	-0.109393	0	-1.58149	FALSE	FALSE
SRP19	4.39707	0.000349232	0.000444724	4.62613e-75	-0.273387	FALSE	FALSE
CISD2	4.38599	0.00480099	0.00590868	3.64071e-78	-0.235122	FALSE	FALSE
MTFR1	4.38006	0.197459	0.00444423	1.35212e-38	-0.155469	FALSE	FALSE
ZMYM3	4.37623	1.62779e-08	-0.00991814	1.67289e-38	-0.176851	FALSE	FALSE
ALG2	4.37323	0.0140302	0.00967157	3.78859e-28	-0.100962	FALSE	FALSE
ZNF546	4.37266	3.09614e-05	-0.00265502	5.96987e-10	0.0915776	FALSE	FALSE
FBXO6	4.36943	0.452954	0.0119349	4.76079e-11	0.0376543	FALSE	FALSE
SAR1A	4.36208	5.94745e-06	-0.00540223	1.24338e-51	-0.223615	FALSE	FALSE
DNAJC13	4.36028	1.77223e-05	-0.0384676	5.31086e-71	-0.367143	FALSE	FALSE
RCCD1	4.35615	0.00212874	0.00627558	1.75553e-20	0.0676715	FALSE	FALSE
APH1A	4.35446	0.213438	0.0145264	2.45496e-05	0.0467477	FALSE	FALSE
NAA25	4.34612	0.000179715	-0.0693139	5.07603e-45	-0.25881	FALSE	FALSE
TRIB3	4.33468	0.00219362	0.00527493	3.64339e-20	0.0579541	FALSE	FALSE
IGF2BP3	4.33411	1.27831e-06	-0.0172062	2.24279e-217	-0.242965	FALSE	FALSE
PSMD5	4.33254	1.28083e-05	-0.0111049	4.72938e-18	0.122006	FALSE	FALSE
ACER3	4.32963	0.033511	-0.0637434	3.16757e-185	-0.592404	FALSE	FALSE
LINC00672	4.32182	0.000185615	0.0110713	6.51376e-134	-0.293748	FALSE	FALSE
DNAJC28	4.31249	0.0471984	0.0086904	4.16849e-09	0.0372541	FALSE	FALSE
MED22	4.30874	0.237648	0.0108992	0.000149003	0.0290554	FALSE	FALSE
RNF103-CHMP3	4.30732	1.44924e-08	-0.009649	1.38254e-64	0.204485	FALSE	FALSE
UHRF2	4.30341	4.29106e-09	-0.0806699	6.25871e-48	-0.256995	FALSE	FALSE
CUTA	4.29788	0.0157458	0.0150113	2.85775e-168	-0.378334	FALSE	FALSE
CHGA	4.29681	0.145865	-0.000973167	0	-1.27846	FALSE	FALSE
SLC25A19	4.29462	0.19791	0.0096457	1.1055e-42	-0.118189	FALSE	FALSE
C4orf48	4.2928	0.184442	0.011665	7.50175e-79	-0.237037	FALSE	FALSE
OGG1	4.29173	7.91344e-05	-0.00491008	2.78786e-20	-0.143441	FALSE	FALSE
SFRP4	4.29137	0.0551073	0.00773485	2.48875e-17	-0.0522656	FALSE	FALSE
BRSK1	4.28759	0.00026144	-0.0239257	1.1131e-139	0.409851	FALSE	FALSE
JPH3	4.28215	5.57189e-10	-0.0580503	3.0518e-281	-0.88976	FALSE	FALSE
CRYBG1	4.28213	2.72193e-06	-0.00826861	3.59332e-269	-0.303249	FALSE	FALSE
MRPL47	4.2814	0.198215	0.0118485	5.51339e-42	-0.120369	FALSE	FALSE
DENND4B	4.27102	1.73104e-06	-0.014261	1.26824e-45	-0.24181	FALSE	FALSE
SIAE	4.26636	0.000258557	0.0127373	4.95518e-32	0.12979	FALSE	FALSE
LSM12	4.2613	5.09054e-06	-0.000763394	4.01737e-35	-0.155043	FALSE	FALSE
POLR2E	4.26099	0.000461478	0.00910825	2.1899e-227	-0.429842	FALSE	FALSE
ACP2	4.25848	0.049779	0.00930517	1.54479e-12	0.0533922	FALSE	FALSE
COX18	4.25772	0.000239009	0.00947719	3.01988e-14	0.0744717	FALSE	FALSE
ZCCHC4	4.25582	0.00608688	0.00397807	2.33104e-12	0.0673259	FALSE	FALSE
SPHK2	4.24804	0.000127635	0.00234749	9.36134e-11	-0.0775036	FALSE	FALSE
ARFGEF2	4.2438	4.82771e-14	-0.141681	5.47061e-255	-0.711528	FALSE	FALSE
PTOV1	4.22951	4.12445e-06	-0.0108522	1.58138e-53	-0.232347	FALSE	FALSE
RHBDD1	4.22633	0.00208674	-0.0311462	4.13505e-186	-0.503082	FALSE	FALSE
BCL2L2-PABPN1	4.21215	6.30895e-06	-0.00719095	3.53586e-13	0.0725388	FALSE	FALSE
C19orf81	4.19241	0.710127	0.00853846	3.74632e-05	0.023586	FALSE	FALSE
SECISBP2	4.19197	0.000256964	-0.0387856	8.4339e-28	-0.232415	FALSE	FALSE
PSMD11	4.19049	1.16181e-05	-0.0288978	1.95925e-42	0.242084	FALSE	FALSE
SERBP1	4.18678	0.0320583	0.0107337	1.39234e-121	-0.376275	FALSE	FALSE
ZNF75D	4.18413	5.92637e-08	-0.0147464	1.19656e-16	0.102369	FALSE	FALSE
ZDHHC5	4.1828	1.48434e-05	-0.000180005	3.72972e-19	-0.116537	FALSE	FALSE
TBC1D17	4.18176	0.000873986	0.00294994	6.26109e-09	-0.0786182	FALSE	FALSE
SELENOF	4.17754	0.000472505	-0.0167732	1.16793e-25	-0.182658	FALSE	FALSE
FGFR4	4.17512	0.864378	0.008397	3.74125e-07	0.0221762	FALSE	FALSE
CRK	4.17254	7.4386e-08	-0.0334549	1.08033e-71	-0.324215	FALSE	FALSE
TCEAL8	4.17252	0.110829	0.0178644	1.34048e-183	-0.327068	FALSE	FALSE
CROCC	4.17031	9.44011e-11	-0.06384	2.53683e-98	-0.396633	FALSE	FALSE
C17orf58	4.16992	0.677269	0.0166145	2.08921e-14	0.0469435	FALSE	FALSE
ZNF268	4.16569	0.0215152	0.0077991	5.69157e-15	0.0732842	FALSE	FALSE
SOX2	4.16502	0.000122362	-0.0112408	0	-0.712157	FALSE	FALSE
MBTD1	4.16101	8.89571e-06	-0.0677974	6.4543e-28	-0.232433	FALSE	FALSE
TEX22	4.15656	0.0142822	-0.000225121	5.87406e-22	-0.112562	FALSE	FALSE
AKR7A2	4.15025	0.00343992	0.00930365	6.71496e-12	0.0601584	FALSE	FALSE
MLH1	4.14972	3.04553e-05	-0.00404188	4.74789e-10	-0.0902382	FALSE	FALSE
TIMM44	4.149	0.0015427	0.00546182	2.37542e-19	0.11467	FALSE	FALSE
C12orf29	4.14864	2.29243e-05	-0.00130609	5.03941e-75	-0.215661	FALSE	FALSE
NXF5	4.14511	0.378385	0.00789911	1.91287e-13	0.0395937	FALSE	FALSE
RTL8A	4.1451	0.338313	0.0141732	2.10438e-128	-0.252329	FALSE	FALSE
SURF6	4.14171	0.0388829	0.0159883	1.77815e-72	-0.189141	FALSE	FALSE
TKTL1	4.13889	0.536207	0.00684592	0.000602875	0.0131621	FALSE	FALSE
PELP1	4.13301	6.3698e-05	0.000121238	3.81692e-16	-0.135799	FALSE	FALSE
B4GALNT1	4.12729	1.598e-06	-0.00304018	2.31044e-156	-0.413097	FALSE	FALSE
TBK1	4.12614	2.71473e-06	-0.0333388	3.22497e-138	-0.494853	FALSE	FALSE
ZNF460	4.11736	0.0319687	0.0110225	3.83929e-09	0.0465348	FALSE	FALSE
KDM1A	4.11725	6.55599e-08	-0.0618825	7.96557e-103	0.362361	FALSE	FALSE
SLC25A23	4.11719	6.28829e-05	0.000773342	1.44946e-92	0.278676	FALSE	FALSE
CSRNP2	4.11654	4.87666e-05	-0.0087634	9.03009e-68	0.258179	FALSE	FALSE
TRAPPC9	4.11558	2.71693e-14	-0.171675	2.56746e-83	-0.454127	FALSE	FALSE
GPR137B	4.11381	1.15357e-08	-0.0316117	1.17169e-52	-0.208721	FALSE	FALSE
E2F6	4.11039	0.000211422	0.00117969	9.90845e-18	0.0897719	FALSE	FALSE
FAM81B	4.10658	0.519611	0.00847749	9.50898e-08	0.0231331	FALSE	FALSE
TPRKB	4.10384	0.000237245	0.00989798	4.47325e-15	0.0692118	FALSE	FALSE
GPR26	4.09524	0.574464	0.0143339	5.19777e-51	-0.167062	FALSE	FALSE
IK	4.09384	0.000339625	0.0061131	6.16852e-17	-0.0908784	FALSE	FALSE
EIF5	4.0937	0.0867736	0.00255734	0	-0.985043	FALSE	FALSE
GIPC1	4.08852	1.89618e-05	-0.0338722	1.9376e-109	0.390386	FALSE	FALSE
MRPL46	4.08554	0.86018	0.0135166	7.28106e-18	-0.068615	FALSE	FALSE
MIEF1	4.08495	0.0115461	0.0105765	3.43139e-52	-0.15117	FALSE	FALSE
SART3	4.0811	3.33689e-06	-0.00423979	9.67198e-21	0.123403	FALSE	FALSE
FGF7	4.07342	0.185981	0.00636898	1.15472e-18	-0.0572754	FALSE	FALSE
AL121758.1	4.07318	3.57712e-06	0.00415585	0.0135367	0.00479586	FALSE	FALSE
CCDC92	4.07063	1.13017e-09	-0.116523	2.64242e-205	0.694359	FALSE	FALSE
LRP5L	4.06779	0.211938	0.0087781	6.22945e-08	-0.0396622	FALSE	FALSE
SYCE2	4.06704	0.400439	0.00986232	4.17233e-10	0.0467315	FALSE	FALSE
CCDC15	4.06431	0.13595	0.00868237	3.96299e-10	-0.0355744	FALSE	FALSE
KIAA0100	4.06214	1.98835e-05	-0.00402348	1.36983e-21	0.12137	FALSE	FALSE
RNF187	4.06064	0.0343374	0.0141704	0	-0.96328	FALSE	FALSE
EMG1	4.05922	0.16396	0.00543288	1.72635e-08	0.033324	FALSE	FALSE
C11orf1	4.0584	0.0141032	0.00847217	2.25044e-13	-0.0551412	FALSE	FALSE
KRTAP5-2	4.05632	0.000385316	0.00568568	0.000380494	0.00774738	FALSE	FALSE
KPNA3	4.05001	2.8367e-06	-0.0824653	1.02304e-63	-0.313037	FALSE	FALSE
EYA1	4.04492	0.113814	0.00544714	0	-1.42406	FALSE	FALSE
BEND3	4.04316	0.382897	0.00769827	8.72218e-07	0.033684	FALSE	FALSE
TFAP2E	4.03646	5.37587e-05	-0.000978626	3.53672e-49	0.164404	FALSE	FALSE
GORAB	4.03226	0.00859023	0.0137297	6.81746e-21	0.0768779	FALSE	FALSE
CCT6A	4.02847	0.000454434	-0.000279357	1.96703e-153	-0.379983	FALSE	FALSE
CHRNA2	4.02324	1.2571e-10	-0.0280286	0	-0.764617	FALSE	FALSE
HMGN2	4.02099	0.00159264	-0.003372	1.24312e-30	-0.145088	FALSE	FALSE
MNAT1	4.0159	2.74933e-53	-0.260295	0	-1.08381	FALSE	FALSE
TOMM70	4.01548	7.13169e-05	-0.0112857	3.74343e-76	-0.300755	FALSE	FALSE
METTL3	4.01517	0.00626092	0.00790722	1.32282e-07	0.0692922	FALSE	FALSE
PIGF	4.01492	0.000771496	-0.00698963	3.45251e-32	-0.163473	FALSE	FALSE
ATG12	4.01438	3.17206e-06	-0.0150477	4.59528e-54	-0.243764	FALSE	FALSE
AIMP2	4.01215	0.0173716	0.0104598	2.79271e-09	-0.0637412	FALSE	FALSE
TMEM8A	4.01074	0.00296622	0.00642773	9.12887e-11	0.0549378	FALSE	FALSE
SMIM18	4.00692	0.350227	0.00677589	7.65458e-08	-0.0339636	FALSE	FALSE
NPM1	3.99819	0.000121296	0.00248099	2.22585e-56	-0.203345	FALSE	FALSE
SPRY3	3.99649	0.0972616	0.00608204	1.07143e-18	0.0475347	FALSE	FALSE
POLD3	3.99533	1.23769e-06	-0.031647	2.97599e-40	0.219088	FALSE	FALSE
SPATA24	3.99532	0.763274	0.00863009	5.94236e-05	0.0182102	FALSE	FALSE
LIN54	3.99011	8.48892e-06	-0.0175952	2.77637e-12	-0.0983005	FALSE	FALSE
USP19	3.98707	0.079256	0.0131706	4.09992e-31	-0.108499	FALSE	FALSE
VAMP1	3.98603	9.17239e-05	-0.00306793	3.12e-150	-0.340942	FALSE	FALSE
SLC35F2	3.98562	2.8532e-05	-0.00454006	1.14963e-85	-0.172465	FALSE	FALSE
ZNF337	3.98407	2.52284e-07	-0.0242741	3.57756e-29	0.186469	FALSE	FALSE
QRSL1	3.98404	3.34849e-05	-0.00423555	2.27626e-05	0.0663428	FALSE	FALSE
UBE2D2	3.98137	0.000130305	-0.0675444	4.58995e-65	-0.359631	FALSE	FALSE
ARMC6	3.97884	0.00225706	0.0100589	4.7823e-08	0.04501	FALSE	FALSE
LARGE1	3.97857	2.46458e-137	-0.424011	0	-1.66776	FALSE	FALSE
CUEDC2	3.97842	0.0292045	0.0118959	7.82643e-104	-0.26889	FALSE	FALSE
NAA20	3.97085	0.00481148	0.00764093	4.90934e-72	-0.245161	FALSE	FALSE
ZNF692	3.9641	3.65917e-07	-0.0173267	2.71248e-41	-0.256636	FALSE	FALSE
C9orf153	3.96331	0.00732657	0.00342532	2.1421e-17	-0.112347	FALSE	FALSE
CAMSAP3	3.96152	1.14895e-07	-0.00209194	8.16072e-52	0.142003	FALSE	FALSE
ARHGEF9	3.95143	2.75841e-07	-0.0986009	3.15733e-208	0.626482	FALSE	FALSE
MZT1	3.9446	0.000695963	0.0104937	1.32582e-157	-0.328439	FALSE	FALSE
TBC1D25	3.94173	2.69731e-05	-0.00406648	2.47124e-13	0.0673422	FALSE	FALSE
XRRA1	3.94117	0.000689595	-0.0284314	1.84917e-42	0.25453	FALSE	FALSE
RRP36	3.94084	0.000200492	-0.00114055	6.20121e-16	-0.100116	FALSE	FALSE
HDDC3	3.94029	0.0421159	0.00942667	8.36174e-43	-0.113659	FALSE	FALSE
EXOC3L4	3.9369	2.56279e-09	0.00496632	0.00582593	0.0058271	FALSE	FALSE
TIMP4	3.93483	0.000186965	0.00656534	2.78296e-76	-0.0761021	FALSE	FALSE
RAG1	3.93459	0.736771	0.00651304	1.0204e-07	0.0227308	FALSE	FALSE
PPIC	3.92373	0.00174195	0.00754804	1.33925e-26	-0.0368117	FALSE	FALSE
MRPS2	3.9202	0.187724	0.0139099	3.32599e-106	-0.205164	FALSE	FALSE
SPDL1	3.91776	0.00865749	0.00668655	1.50488e-11	0.0481467	FALSE	FALSE
PPP5D1	3.91701	2.85126e-05	-0.00630598	6.47957e-23	-0.15314	FALSE	FALSE
DPM3	3.91156	0.0763741	0.011969	4.72531e-26	-0.10164	FALSE	FALSE
MFNG	3.90874	2.40368e-07	0.0079184	2.42184e-58	-0.0930702	FALSE	FALSE
SOCS4	3.90806	0.00502355	0.0072041	1.36608e-08	-0.064328	FALSE	FALSE
TCTEX1D1	3.90336	1.42992e-05	0.000576844	3.12892e-78	-0.162676	FALSE	FALSE
THBD	3.9027	0.0361659	0.00594512	2.24844e-17	-0.0387647	FALSE	FALSE
SLC30A6	3.90013	1.65573e-06	-0.018322	1.02192e-30	-0.194478	FALSE	FALSE
MGAT2	3.89846	0.54471	0.010454	3.05725e-10	-0.0390498	FALSE	FALSE
NUDT13	3.89825	0.352621	0.010352	8.72552e-08	0.0375351	FALSE	FALSE
CLEC12A	3.89495	0.205579	0.0077625	0.000114958	0.0131465	FALSE	FALSE
TAGLN2	3.89407	1.52074e-08	0.0114073	4.8111e-96	-0.508998	FALSE	FALSE
NDUFS5	3.89286	0.00497939	0.00322501	0	-0.688092	FALSE	FALSE
A3GALT2	3.89015	0.919892	0.00720561	3.49497e-07	-0.0341556	FALSE	FALSE
ZNF689	3.88903	0.367567	0.011208	1.66609e-07	0.0318078	FALSE	FALSE
ABHD14B	3.88774	0.54199	0.00892964	0.000383255	0.0227443	FALSE	FALSE
HSPB9	3.8874	0.0920467	0.00734993	0.00118596	0.0112464	FALSE	FALSE
ETNK1	3.88614	2.99948e-07	-0.0964934	4.65082e-80	-0.407086	FALSE	FALSE
STARD3NL	3.88416	2.91559e-05	-0.00286091	1.23833e-40	-0.179358	FALSE	FALSE
CMBL	3.87738	0.0150205	0.0086572	1.83194e-26	0.0785319	FALSE	FALSE
PARP11	3.87407	7.95594e-12	-0.0528729	5.22103e-85	-0.305024	FALSE	FALSE
PSMC2	3.87131	3.63539e-05	-0.00942654	9.53676e-25	0.152459	FALSE	FALSE
AGMAT	3.87036	0.665493	0.0075138	1.42843e-11	0.0292423	FALSE	FALSE
MCTS1	3.86632	9.45144e-08	-0.012847	1.3704e-20	0.131976	FALSE	FALSE
SETD9	3.86398	0.012585	0.00993999	5.05093e-08	0.0259478	FALSE	FALSE
TXNL1	3.8631	0.000113557	-0.0319871	8.8666e-126	-0.451593	FALSE	FALSE
FXR2	3.863	0.000251115	0.00326325	3.59673e-136	-0.332257	FALSE	FALSE
CDO1	3.85861	4.11936e-05	0.00782054	1.40557e-88	-0.239164	FALSE	FALSE
TIRAP	3.8576	0.00290545	0.00291207	7.83055e-19	0.0590666	FALSE	FALSE
RAD21	3.85317	4.23862e-08	-0.0508655	2.83201e-166	-0.504911	FALSE	FALSE
CACNA1G	3.85176	9.87666e-07	-0.0138844	1.05777e-146	-0.340305	FALSE	FALSE
PRSS38	3.85006	0.368234	0.00438331	1.76987e-10	-0.0288422	FALSE	FALSE
RPUSD3	3.84716	0.000530723	0.00478107	1.98981e-19	0.0823596	FALSE	FALSE
TMEM138	3.84556	0.000493636	0.00755637	1.12856e-13	0.059093	FALSE	FALSE
RAVER2	3.83723	1.72949e-06	-0.0298349	4.9662e-144	-0.397146	FALSE	FALSE
COMMD5	3.83432	0.061462	0.00795801	6.48449e-22	-0.0768792	FALSE	FALSE
STAR	3.83307	0.633336	0.00556477	2.24295e-10	-0.0257179	FALSE	FALSE
NT5C1A	3.8311	0.385191	0.00589165	8.96405e-10	0.0247883	FALSE	FALSE
WDR34	3.83025	0.271059	0.00977681	1.32597e-15	-0.0610731	FALSE	FALSE
SH2D7	3.82815	0.000188068	0.00570321	0.00236594	0.00756644	FALSE	FALSE
RNF41	3.82346	0.000109605	0.00405043	1.48439e-104	-0.306688	FALSE	FALSE
TBL1XR1	3.8174	1.79414e-21	-0.187703	1.71034e-143	-0.571114	FALSE	FALSE
TMPRSS11F	3.81636	0.951863	0.0072873	2.05406e-06	0.0166518	FALSE	FALSE
SIAH1	3.81331	0.0016691	0.00221087	1.00827e-20	-0.127586	FALSE	FALSE
LAMTOR3	3.80873	0.000172202	0.00830017	2.11347e-90	-0.23861	FALSE	FALSE
LRRCC1	3.80862	6.95211e-05	-0.00730134	1.65137e-28	-0.0961338	FALSE	FALSE
KLF11	3.80837	0.178688	0.00965069	2.79747e-13	0.0401638	FALSE	FALSE
COMMD9	3.80834	0.00101784	0.0107829	1.50753e-50	-0.159963	FALSE	FALSE
PRPF39	3.80354	4.0606e-08	-0.024653	8.34866e-32	0.170372	FALSE	FALSE
SSR3	3.80341	0.000668817	0.00539209	4.81258e-60	-0.202047	FALSE	FALSE
PGBD4	3.8025	0.104123	0.0101155	1.7066e-11	-0.0545615	FALSE	FALSE
AZIN2	3.80165	0.000164487	-0.0113661	2.86949e-61	0.237476	FALSE	FALSE
ORAI3	3.80142	0.232677	0.00795056	2.99198e-14	-0.049743	FALSE	FALSE
GEMIN5	3.79083	5.17486e-05	-0.00102164	2.91362e-29	-0.168034	FALSE	FALSE
MORN5	3.78626	0.268012	0.0079548	4.39744e-13	0.0338002	FALSE	FALSE
ZNF808	3.77899	0.0505246	0.00606718	1.78349e-13	-0.0844278	FALSE	FALSE
LECT2	3.77681	0.112177	0.00316015	4.8114e-11	-0.0168357	FALSE	FALSE
CDAN1	3.77483	0.00500152	0.00950271	6.62803e-20	0.0832281	FALSE	FALSE
CBX3	3.77089	2.92986e-06	-0.0163406	1.14303e-119	-0.353056	FALSE	FALSE
DNAJC21	3.77028	1.01151e-09	-0.0420532	3.10654e-193	-0.442168	FALSE	FALSE
AL669918.1	3.76556	0.00534192	0.00593496	0.00381048	0.00810423	FALSE	FALSE
GLA	3.75641	0.932613	0.0120123	6.42474e-06	0.029185	FALSE	FALSE
STK35	3.75401	1.35508e-05	-0.00470836	2.02986e-61	-0.245777	FALSE	FALSE
PPP3CA	3.75216	6.82459e-172	-0.368041	0	-1.48408	FALSE	FALSE
AGPAT1	3.75168	6.54611e-05	-0.00126086	1.64417e-123	-0.322651	FALSE	FALSE
GTF2B	3.75014	8.81867e-06	-0.0102333	4.6802e-16	0.103032	FALSE	FALSE
LAMP3	3.74816	0.548836	0.00502533	6.39481e-06	-0.0268833	FALSE	FALSE
MCEE	3.73755	0.00419041	0.00311846	4.77225e-09	-0.0656103	FALSE	FALSE
CACNG6	3.72906	0.400439	0.00258596	6.99325e-29	-0.0786599	FALSE	FALSE
ZUP1	3.72554	7.45638e-07	-0.00947342	2.43757e-10	0.0751377	FALSE	FALSE
MISP3	3.72533	0.0136545	0.011184	1.07159e-63	-0.160948	FALSE	FALSE
QPCT	3.71778	0.012966	0.00817074	2.53295e-95	-0.193144	FALSE	FALSE
DCTPP1	3.71759	0.854452	0.0139433	7.45213e-50	-0.107061	FALSE	FALSE
ALKBH7	3.717	0.789182	0.0117391	1.61688e-42	-0.112127	FALSE	FALSE
CHCHD4	3.71543	0.582016	0.00927987	1.02371e-38	-0.0826748	FALSE	FALSE
ACTC1	3.7047	0.251666	0.00583237	0.000166539	0.0107859	FALSE	FALSE
MEDAG	3.70277	0.0203688	0.00770596	1.70872e-05	-0.0134074	FALSE	FALSE
ITIH6	3.70097	0.331533	0.00652303	0.00150777	0.0108321	FALSE	FALSE
RAD17	3.70072	2.01752e-06	-0.00843928	2.78525e-14	0.103456	FALSE	FALSE
TRIOBP	3.69925	0.413574	0.0132897	2.76709e-52	-0.183624	FALSE	FALSE
CLPB	3.69904	1.84084e-05	-0.00565496	2.74916e-18	0.100125	FALSE	FALSE
TMEM65	3.69824	7.51944e-24	-0.152948	2.71971e-258	-0.697306	FALSE	FALSE
CUL7	3.69726	0.000766785	0.0072693	7.32452e-18	0.066306	FALSE	FALSE
ZNF146	3.69315	0.00973071	-0.0211164	1.75181e-150	-0.409745	FALSE	FALSE
HSPB1	3.69081	0.959607	0.0217428	0	-0.843116	FALSE	FALSE
BOD1L1	3.68968	1.11662e-06	-0.103348	1.06409e-46	-0.379864	FALSE	FALSE
KIF16B	3.68853	3.95732e-13	-0.124946	2.21403e-284	-0.737103	FALSE	FALSE
MOB1A	3.68843	0.00363378	0.00492604	3.78649e-98	-0.297355	FALSE	FALSE
UBXN8	3.68841	0.181128	0.00981238	1.69599e-07	-0.0441608	FALSE	FALSE
C2CD4A	3.68488	8.55645e-06	0.00448697	0.0189413	0.00539565	FALSE	FALSE
FBXO43	3.68214	0.0677351	0.00636362	1.53362e-05	0.013152	FALSE	FALSE
NAXD	3.68087	4.72583e-06	-0.000608398	1.15389e-28	0.12664	FALSE	FALSE
SLC30A8	3.67894	0.440838	0.00763987	1.347e-05	0.0219786	FALSE	FALSE
THUMPD1	3.67738	7.6904e-07	-0.0095239	2.71759e-75	-0.279112	FALSE	FALSE
RNF138	3.6689	1.36954e-07	-0.0242841	3.91875e-11	-0.0957008	FALSE	FALSE
KIAA0895L	3.6669	5.93739e-09	-0.0216629	2.83124e-47	0.191697	FALSE	FALSE
HIBCH	3.66353	2.25366e-13	-0.161995	1.1721e-139	-0.622891	FALSE	FALSE
TAF11	3.65918	1.74505e-05	-0.00868739	1.02412e-09	-0.0842728	FALSE	FALSE
NANS	3.65795	0.0111657	0.00826216	1.95391e-16	0.0646628	FALSE	FALSE
USP1	3.64593	0.0114108	0.0108658	5.46955e-37	-0.144092	FALSE	FALSE
RAB27A	3.64562	4.57865e-07	-0.0196569	3.99681e-34	0.138713	FALSE	FALSE
VAPB	3.64289	0.000175849	-0.0185187	1.27172e-100	-0.360257	FALSE	FALSE
WDR63	3.64119	2.90631e-07	-0.0134546	1.41512e-32	-0.0506826	FALSE	FALSE
BOLA1	3.64077	0.512376	0.0101368	0.00794407	0.021915	FALSE	FALSE
ZNF24	3.63988	2.31788e-05	-0.0196977	3.60622e-31	-0.189597	FALSE	FALSE
JPT2	3.63832	0.030855	0.00771472	7.36057e-14	0.0584143	FALSE	FALSE
ZNF720	3.6379	2.52201e-07	-0.0232009	2.02485e-38	0.167606	FALSE	FALSE
WASHC2A	3.63453	9.96881e-06	-0.00539187	1.12101e-16	-0.102067	FALSE	FALSE
YEATS4	3.63425	0.0229164	0.00773781	1.75091e-08	0.0451013	FALSE	FALSE
SIRT6	3.63287	0.000338793	0.00730381	1.68627e-29	-0.114598	FALSE	FALSE
OR2I1P	3.62941	8.1138e-09	0.00421187	0.0109848	0.00473822	FALSE	FALSE
AL451007.3	3.62813	0.16472	0.00612281	0.000663275	0.0109839	FALSE	FALSE
PRRT1	3.62313	0.000132045	0.0019237	0	-0.717758	FALSE	FALSE
APH1B	3.62268	8.20958e-07	-0.0197669	3.08783e-46	-0.213378	FALSE	FALSE
AIM2	3.61981	0.0461735	0.00532983	2.80008e-40	-0.0708172	FALSE	FALSE
UBIAD1	3.61835	0.483103	0.0134335	5.29772e-08	0.049481	FALSE	FALSE
PHYHIPL	3.61624	0.00222786	-0.099788	0	-1.11373	FALSE	FALSE
SLC39A7	3.60497	0.57901	0.0133063	1.21672e-21	-0.078738	FALSE	FALSE
ADGRF3	3.5981	0.0471686	0.000257805	2.39356e-43	-0.101922	FALSE	FALSE
CLASP1	3.59383	2.90985e-51	-0.255228	1.90518e-149	-0.555971	FALSE	FALSE
AGO1	3.58998	2.54162e-08	-0.0357543	2.54653e-50	0.216992	FALSE	FALSE
ARFGAP3	3.58737	3.55054e-05	-0.0122755	5.70781e-11	-0.100851	FALSE	FALSE
AHCTF1	3.58722	4.60365e-07	-0.0787348	4.2716e-75	0.336209	FALSE	FALSE
PEBP4	3.58578	3.47081e-06	0.000146114	2.60338e-53	0.150103	FALSE	FALSE
GAR1	3.58373	0.0911844	0.0106703	8.35879e-09	0.0444271	FALSE	FALSE
PLIN2	3.57983	0.379574	0.0128186	1.5048e-110	-0.169631	FALSE	FALSE
AQR	3.57547	1.4705e-06	-0.0509655	7.58485e-71	-0.331483	FALSE	FALSE
MEX3A	3.57133	0.0365767	0.00635291	2.83706e-27	-0.0431673	FALSE	FALSE
ARL6IP6	3.57038	4.14173e-05	-0.0113584	2.18062e-24	0.142526	FALSE	FALSE
KMT2C	3.57009	1.55059e-19	-0.219085	6.59594e-219	-0.737617	FALSE	FALSE
TSSK3	3.56377	0.241917	0.00563093	3.7702e-10	0.0396675	FALSE	FALSE
ZNF513	3.56305	0.0427774	0.0105172	3.54022e-11	-0.0520697	FALSE	FALSE
SLC5A5	3.55982	0.664276	0.00353733	2.7876e-19	-0.054589	FALSE	FALSE
ACOT13	3.55662	0.005963	0.00734903	7.09545e-10	-0.067585	FALSE	FALSE
HMGA1	3.55388	0.0687201	0.0123525	2.45013e-81	-0.173051	FALSE	FALSE
RIIAD1	3.55289	0.24777	0.00930308	1.17756e-12	0.0332643	FALSE	FALSE
PKD2L2	3.55212	0.0607525	0.00859712	4.02761e-13	0.0602183	FALSE	FALSE
NR2F6	3.55172	0.0223485	0.0159413	1.02615e-214	-0.360056	FALSE	FALSE
DPP3	3.55042	0.154333	0.0088788	2.73571e-06	0.0293116	FALSE	FALSE
SLC25A28	3.54766	1.16309e-07	-0.0226631	4.17639e-52	-0.233587	FALSE	FALSE
ZNF225	3.54217	0.234698	0.00876479	0.000647713	0.0249598	FALSE	FALSE
THAP3	3.54099	0.0202799	0.00657807	7.88351e-22	-0.0834858	FALSE	FALSE
ZNF233	3.53836	0.000193735	0.00848283	3.86786e-27	0.0886375	FALSE	FALSE
ZNF792	3.53693	0.017538	0.00571182	0.00598992	0.00809229	FALSE	FALSE
CCER2	3.53668	0.0799587	0.00463871	6.87834e-13	0.0407187	FALSE	FALSE
ZRANB1	3.53535	0.000216272	-0.0221649	3.1025e-73	-0.303988	FALSE	FALSE
C1D	3.5277	1.4482e-08	-0.0300264	8.0492e-43	-0.217889	FALSE	FALSE
G6PC3	3.52566	0.52309	0.0103983	7.17389e-06	0.0354607	FALSE	FALSE
EMC1	3.52517	5.25525e-05	0.00316161	3.32418e-20	-0.110889	FALSE	FALSE
AL121900.2	3.52314	0.929247	0.0086723	4.46227e-07	0.0233581	FALSE	FALSE
FAM160B2	3.52291	1.29366e-05	-0.000608711	5.44073e-17	-0.131364	FALSE	FALSE
IFT74	3.52111	2.03978e-05	-0.0106808	1.59404e-50	-0.198721	FALSE	FALSE
EFNA2	3.51252	0.622257	0.00449329	2.10503e-10	-0.0346524	FALSE	FALSE
FAM192A	3.50846	2.03008e-05	-0.0069264	3.54959e-52	-0.222064	FALSE	FALSE
MUL1	3.50481	0.0485192	0.00514321	1.28234e-24	-0.084681	FALSE	FALSE
TMEM218	3.50377	0.0234039	0.00518658	1.81106e-18	-0.0693842	FALSE	FALSE
TPM3	3.50355	1.10641e-08	-0.053892	4.68279e-105	-0.389174	FALSE	FALSE
ZNF595	3.49934	8.86335e-07	-0.0159553	4.94898e-21	-0.117489	FALSE	FALSE
RSBN1	3.49895	2.5311e-08	-0.0331966	3.7533e-75	-0.311781	FALSE	FALSE
TMUB2	3.49848	0.000662771	0.00136804	1.44602e-19	0.0972634	FALSE	FALSE
TAF6L	3.49651	0.00387114	0.00520441	4.72218e-06	0.0386451	FALSE	FALSE
SAFB	3.4912	0.000487824	-0.0182091	7.87558e-35	-0.211803	FALSE	FALSE
CNIH4	3.48734	0.000158451	0.00377317	2.48893e-32	-0.145407	FALSE	FALSE
NBN	3.48038	5.68084e-08	-0.0334901	1.19733e-70	-0.257486	FALSE	FALSE
CTNNBL1	3.4701	4.95215e-10	-0.0458716	1.34915e-29	-0.174431	FALSE	FALSE
CLPP	3.46535	0.00491645	0.00738799	2.46625e-46	-0.135967	FALSE	FALSE
CR1L	3.46436	0.74639	0.00882261	4.0677e-05	0.0214852	FALSE	FALSE
TOR1B	3.46353	4.47376e-06	-0.00419107	1.20138e-19	0.0924049	FALSE	FALSE
MYLK4	3.46235	0.000805047	0.00288068	8.93028e-15	0.0504107	FALSE	FALSE
RCE1	3.45715	0.0142497	0.0125377	2.66297e-18	0.0596104	FALSE	FALSE
DDX5	3.45343	2.05957e-06	-0.125594	1.76088e-160	-0.745814	FALSE	FALSE
PRR26	3.43612	0.119532	0.00835827	1.16683e-09	0.0254538	FALSE	FALSE
NR2C2	3.43398	6.37792e-06	-0.0442046	3.85348e-10	-0.120904	FALSE	FALSE
PHETA2	3.43006	0.00115801	0.00492218	0.000770642	0.00832579	FALSE	FALSE
DDX1	3.4294	5.39577e-05	-0.0324572	2.93477e-73	-0.316598	FALSE	FALSE
HNRNPD	3.42664	1.66729e-06	-0.077295	1.09882e-21	-0.191709	FALSE	FALSE
B3GALT6	3.42581	0.0639823	0.007884	2.31486e-35	-0.0932463	FALSE	FALSE
DLG5	3.42228	2.81435e-08	-0.0481205	1.34838e-155	-0.501425	FALSE	FALSE
SPACA3	3.42052	0.0315053	0.00534536	0.00173106	0.00906644	FALSE	FALSE
ALKBH4	3.41949	0.00118753	0.00671057	1.72297e-27	-0.104846	FALSE	FALSE
TMEM86A	3.41411	0.175225	0.00682204	3.91885e-08	-0.0259648	FALSE	FALSE
MRPS14	3.4123	0.0244932	0.00776131	7.19335e-23	-0.102832	FALSE	FALSE
MRPL21	3.40995	0.0519478	0.00916021	5.96514e-29	-0.0957363	FALSE	FALSE
CPSF3	3.40969	0.000547515	0.00239862	7.77694e-06	0.0681345	FALSE	FALSE
UBE2V2	3.4081	7.1973e-05	-0.010954	8.14962e-295	-0.696551	FALSE	FALSE
TMPRSS9	3.40774	0.0209789	0.00647496	1.25643e-15	0.054007	FALSE	FALSE
AL139011.2	3.40759	0.00340515	0.00225154	5.61193e-26	0.0972873	FALSE	FALSE
ZNF180	3.40368	0.0231531	0.00663662	0.00248833	0.0272014	FALSE	FALSE
CTNNAL1	3.40313	2.69502e-05	-0.0471943	0	-0.999212	FALSE	FALSE
UBLCP1	3.40119	1.06158e-06	-0.00634995	3.61304e-42	-0.194209	FALSE	FALSE
RNF130	3.39813	1.93522e-16	-0.226076	0	-0.913952	FALSE	FALSE
TRNAU1AP	3.3946	3.0424e-08	-0.0413837	1.19658e-46	-0.223372	FALSE	FALSE
MTREX	3.39055	5.87837e-05	-0.0583872	5.37444e-25	-0.180776	FALSE	FALSE
PKD1L3	3.38702	0.0355122	0.0042798	3.71163e-09	0.0372399	FALSE	FALSE
TCF19	3.38676	0.00846715	0.00803507	7.24484e-13	-0.0333392	FALSE	FALSE
PARP8	3.38577	3.54999e-12	-0.139576	0	1.00152	FALSE	FALSE
OIP5	3.38113	0.171108	0.0056062	0.018034	0.0163175	FALSE	FALSE
AC139530.2	3.37689	0.0948757	0.00454102	0.0174366	0.00734698	FALSE	FALSE
FOCAD	3.3758	5.85548e-65	-0.281691	0	1.16488	FALSE	FALSE
KIF14	3.36321	0.635913	0.00814209	4.3214e-07	0.022518	FALSE	FALSE
FAM83E	3.36271	0.0705522	-0.00274048	2.18779e-54	-0.132685	FALSE	FALSE
TSR1	3.36086	3.00995e-05	0.00191223	1.546e-12	0.059914	FALSE	FALSE
AL133352.1	3.35905	0.0148575	0.00747212	3.61216e-18	-0.0742329	FALSE	FALSE
NACA	3.35895	3.96883e-05	-0.0198401	5.57755e-278	-0.626295	FALSE	FALSE
RFX2	3.35182	0.108815	0.0119173	0	-0.96441	FALSE	FALSE
ARL2BP	3.35109	0.000322282	-0.00872129	1.41939e-137	-0.370994	FALSE	FALSE
RPL15	3.34289	0.027768	-0.023418	0	-1.50643	FALSE	FALSE
MAP10	3.3423	0.437168	0.00963151	2.86396e-07	0.0289738	FALSE	FALSE
CFTR	3.33746	0.884083	0.00613516	3.58839e-61	-0.153349	FALSE	FALSE
TCAF2	3.33683	1.08078e-05	-0.00724261	3.81343e-73	-0.17635	FALSE	FALSE
FTL	3.3349	0.254904	-0.0343648	0	-1.2233	FALSE	FALSE
ST6GALNAC3	3.33306	1.9079e-05	-0.140267	0	-2.01395	FALSE	FALSE
HDAC3	3.32938	4.10997e-07	-0.0386788	3.60424e-60	0.235361	FALSE	FALSE
CA5B	3.32556	2.31356e-09	-0.0434911	1.10401e-30	-0.169428	FALSE	FALSE
SFXN5	3.32539	0.00119829	-0.0930442	0	-2.09708	FALSE	FALSE
ARMCX5	3.32205	1.73619e-05	0.00309984	1.36153e-18	0.0646697	FALSE	FALSE
KIF4A	3.31225	0.0966012	0.00650057	5.59854e-10	0.0310658	FALSE	FALSE
PDPK1	3.30545	0.000107144	-0.0526334	6.14078e-78	-0.378586	FALSE	FALSE
UPRT	3.30263	4.23248e-06	-0.00428867	3.05082e-10	0.0555146	FALSE	FALSE
BEX4	3.29851	0.00130838	-0.0206942	0	-1.257	FALSE	FALSE
GRAMD4	3.29537	4.80295e-08	-0.0112076	4.68687e-104	-0.426522	FALSE	FALSE
VIRMA	3.29349	5.65e-06	-0.0234535	1.64969e-13	-0.107738	FALSE	FALSE
CFAP43	3.29186	7.60602e-13	-0.0315322	2.76113e-63	0.191694	FALSE	FALSE
AC005041.1	3.28415	0.625721	0.00667334	1.94542e-13	0.0325799	FALSE	FALSE
METTL2B	3.28383	3.10522e-06	-0.0142849	1.70683e-22	0.13411	FALSE	FALSE
CKMT1A	3.28279	7.48444e-06	0.00115182	1.8933e-34	-0.118822	FALSE	FALSE
ZNF281	3.27912	0.00797662	-0.00186872	8.6216e-46	-0.177817	FALSE	FALSE
SNU13	3.27805	0.000333923	-0.0045434	0	-0.994643	FALSE	FALSE
ACTR2	3.27652	2.93854e-06	-0.0903556	4.58172e-155	-0.594656	FALSE	FALSE
ZFYVE19	3.27615	0.00758719	0.00515576	2.70015e-11	-0.0605329	FALSE	FALSE
FOXD4L5	3.27551	0.073996	0.00515093	0.0001343	0.00913526	FALSE	FALSE
VPS35	3.26817	2.82725e-06	-0.0335093	9.62726e-282	-0.694151	FALSE	FALSE
EXOC8	3.26329	0.154333	0.00704629	3.61811e-37	-0.0964132	FALSE	FALSE
SEC14L3	3.26056	0.188733	0.00407772	0.00351736	0.00736001	FALSE	FALSE
AC091167.6	3.25846	8.15652e-09	-0.0148179	1.00409e-54	0.19872	FALSE	FALSE
TMEM150A	3.25726	0.206842	0.00764729	1.18594e-14	-0.0503589	FALSE	FALSE
PCIF1	3.25048	0.380119	0.00992661	3.53344e-16	-0.0598542	FALSE	FALSE
TRPV4	3.25036	0.305222	0.00627574	0.00358032	0.0119476	FALSE	FALSE
VPS72	3.24981	0.0223769	0.00577185	5.16365e-37	-0.123501	FALSE	FALSE
ATAD3A	3.24912	8.07656e-05	0.00696868	1.04196e-23	0.0959295	FALSE	FALSE
USP10	3.24757	3.07119e-07	-0.0412183	1.06161e-40	0.214997	FALSE	FALSE
MDC1	3.24164	0.00370057	0.00887354	2.05644e-06	0.0487293	FALSE	FALSE
SCFD2	3.24104	6.74523e-14	-0.160497	2.45589e-100	-0.49638	FALSE	FALSE
OAT	3.24033	0.000378586	-0.0188928	4.05047e-229	-0.567799	FALSE	FALSE
KLHDC9	3.23796	0.00350407	0.0105085	2.69865e-41	-0.120974	FALSE	FALSE
CNOT10	3.23776	7.44848e-08	-0.0469595	8.05623e-29	0.174012	FALSE	FALSE
MAP4K2	3.23544	0.000310864	-0.000269483	2.56868e-27	0.11805	FALSE	FALSE
ZSCAN25	3.23182	0.000991097	0.00634933	2.23172e-09	0.0505164	FALSE	FALSE
PRPSAP2	3.22177	2.11731e-07	-0.023159	2.78681e-39	-0.223501	FALSE	FALSE
LRCH4	3.22054	4.39522e-05	0.00141185	6.93221e-22	0.100405	FALSE	FALSE
TBC1D24	3.21847	0.00137514	0.00425194	2.03875e-22	-0.0927234	FALSE	FALSE
TRAF3IP1	3.2155	2.74575e-08	-0.047065	9.02635e-91	-0.441142	FALSE	FALSE
TMEM30A	3.21319	0.00707109	-0.00924771	5.11025e-260	-0.647064	FALSE	FALSE
SLC6A8	3.21053	0.485226	0.00299414	3.54214e-78	-0.225914	FALSE	FALSE
CHRNA3	3.20602	0.0209622	0.00470241	0.00534075	0.00729331	FALSE	FALSE
RBM44	3.19708	0.81405	0.00417323	1.7999e-05	0.0142085	FALSE	FALSE
AP003108.2	3.19539	1.71617e-07	-0.0321386	9.52945e-37	-0.257255	FALSE	FALSE
NCKAP1	3.19441	1.73803e-20	-0.177308	0	0.959568	FALSE	FALSE
FAM207A	3.1942	0.0664442	0.00716001	1.4711e-11	0.0417225	FALSE	FALSE
TIMM17B	3.19237	0.415581	0.0138908	3.49455e-67	-0.151668	FALSE	FALSE
MSANTD1	3.19024	0.0124303	0.00967241	4.90696e-18	0.0598831	FALSE	FALSE
PAXBP1	3.18826	0.000172066	-0.0568897	6.46572e-54	-0.299767	FALSE	FALSE
DAO	3.1872	0.396136	0.00654442	4.79207e-09	0.0233062	FALSE	FALSE
BUD31	3.18683	0.0338424	0.00866293	2.88143e-111	-0.212397	FALSE	FALSE
IER2	3.1848	0.0975873	0.00533218	6.91798e-36	-0.258364	FALSE	FALSE
PYM1	3.17792	0.0595052	0.00630497	3.40597e-06	0.0343902	FALSE	FALSE
SLC26A3	3.17333	0.000857642	-0.0856416	1.65571e-227	-0.785223	FALSE	FALSE
FLOT2	3.17069	1.47385e-09	-0.0304891	2.72773e-94	-0.31691	FALSE	FALSE
SEC61A2	3.16405	7.61036e-09	-0.0475434	3.36398e-46	0.242053	FALSE	FALSE
WEE2	3.16331	0.102702	0.00564291	0.000351373	0.0105119	FALSE	FALSE
RGS2	3.15942	0.0772665	0.00801389	7.37542e-198	-0.280753	FALSE	FALSE
C1QBP	3.15374	0.011787	0.0101453	7.91317e-243	-0.415441	FALSE	FALSE
BANF2	3.14815	0.0395351	0.0053622	0.0129377	0.00750717	FALSE	FALSE
BANF1	3.14813	0.0263142	0.015502	0	-0.575128	FALSE	FALSE
VPS36	3.14804	7.05615e-07	-0.0501164	2.43535e-52	-0.290874	FALSE	FALSE
ST6GALNAC2	3.14412	0.0392127	-0.000826264	1.53673e-42	-0.0556989	FALSE	FALSE
FOXO6	3.14332	0.201023	0.00841049	4.6779e-35	-0.0551299	FALSE	FALSE
ALG1L2	3.14297	0.261448	0.0085491	4.78534e-13	0.0375851	FALSE	FALSE
IFI27L1	3.14159	0.177261	0.00618067	9.666e-20	-0.0671172	FALSE	FALSE
CFAP74	3.13652	1.302e-07	-0.000634222	3.88807e-64	0.168241	FALSE	FALSE
ERCC3	3.13619	4.16938e-07	-0.0141577	3.49224e-15	0.10701	FALSE	FALSE
GMNN	3.13509	0.981812	0.00895002	2.95526e-66	-0.119186	FALSE	FALSE
PHAX	3.13103	1.54701e-05	0.000222843	8.73672e-155	-0.366078	FALSE	FALSE
IL23R	3.12631	0.482656	0.00535626	0.00300289	0.00969072	FALSE	FALSE
BRI3	3.1254	0.000622341	-0.0140362	5.28095e-132	-0.42362	FALSE	FALSE
CEP170B	3.12279	1.43313e-06	0.000955813	1.09618e-95	-0.280008	FALSE	FALSE
PIWIL4	3.1196	0.000336981	-0.00454506	2.19301e-49	0.153947	FALSE	FALSE
EFL1	3.11154	1.59844e-07	-0.0183189	4.9246e-19	-0.113731	FALSE	FALSE
LARGE2	3.11149	3.03324e-07	0.00367496	0.0138128	0.00473836	FALSE	FALSE
JMJD6	3.10814	0.000198668	0.000549847	6.50812e-104	-0.226319	FALSE	FALSE
CDIPT	3.10758	0.000568015	0.00228087	4.19523e-161	-0.364769	FALSE	FALSE
MRPL32	3.1052	0.000123152	0.00750901	7.19729e-51	-0.178278	FALSE	FALSE
CABLES2	3.10505	0.0004537	0.00222197	2.19682e-13	0.0575123	FALSE	FALSE
RPS5	3.10461	0.0342478	0.0102101	2.05279e-186	-0.385703	FALSE	FALSE
MOSPD1	3.1029	0.00222051	0.00433891	5.37593e-19	-0.0850784	FALSE	FALSE
ZNF529	3.10254	4.44386e-06	-0.0387209	5.70267e-98	0.359611	FALSE	FALSE
TMA7	3.09716	8.84424e-05	-0.00406193	0	-0.728774	FALSE	FALSE
POLDIP2	3.09632	1.60899e-06	0.00189441	7.99356e-74	-0.219357	FALSE	FALSE
ING4	3.09576	9.58163e-06	-0.0149056	2.74405e-32	-0.173075	FALSE	FALSE
FHDC1	3.09361	0.159226	0.00175912	1.26162e-48	-0.0822979	FALSE	FALSE
ZNF484	3.08795	2.44239e-08	-0.0116319	2.09422e-17	0.0949462	FALSE	FALSE
KLC3	3.08705	0.289561	0.00307398	1.68508e-23	-0.069215	FALSE	FALSE
NMD3	3.08628	1.06942e-13	-0.093942	6.83024e-160	0.530111	FALSE	FALSE
NELFA	3.08382	1.61341e-08	-0.0781598	6.40181e-147	-0.466745	FALSE	FALSE
ZNRD1	3.08265	0.978135	0.0083212	1.9423e-05	0.0232498	FALSE	FALSE
DEFB134	3.08126	0.445686	0.0027607	0.0162511	0.00575196	FALSE	FALSE
DCAF7	3.07944	1.35496e-09	-0.0635141	1.25361e-55	-0.293978	FALSE	FALSE
ABCB5	3.07763	0.0832862	0.00108508	1.38095e-37	-0.0657169	FALSE	FALSE
SNX18	3.07596	0.0270845	0.00353081	4.16374e-107	-0.289208	FALSE	FALSE
TM2D2	3.07398	0.0424893	0.0118527	1.18171e-69	-0.163576	FALSE	FALSE
FBXO45	3.06719	6.33878e-05	0.00976322	8.51194e-112	-0.272869	FALSE	FALSE
AC036214.3	3.06716	0.0876517	0.0045493	0.026995	0.00656629	FALSE	FALSE
CCDC180	3.06486	2.19358e-11	-0.0280669	2.11317e-49	-0.187175	FALSE	FALSE
GCA	3.06168	0.155491	0.0144928	1.14406e-71	0.226239	FALSE	FALSE
SCNN1D	3.05996	0.000232032	0.00338649	5.98006e-30	-0.155162	FALSE	FALSE
CFAP69	3.05738	8.76754e-13	-0.0539672	4.94448e-110	0.327709	FALSE	FALSE
ATAD5	3.05318	1.78257e-08	-0.0113611	1.87178e-25	0.118463	FALSE	FALSE
LRRC43	3.05105	0.00603763	0.00548748	2.7131e-16	0.046526	FALSE	FALSE
COPS3	3.05086	0.000104547	0.00361194	9.47265e-76	-0.227724	FALSE	FALSE
AP001273.2	3.04902	0.538949	0.00796549	1.25565e-09	0.0346191	FALSE	FALSE
KHSRP	3.04	0.000139314	-0.00405136	2.27377e-45	-0.193525	FALSE	FALSE
USP15	3.03889	3.42948e-09	-0.123465	2.81054e-284	-0.939173	FALSE	FALSE
LAMB4	3.03679	0.116113	0.00406068	2.19965e-08	0.0251789	FALSE	FALSE
G2E3	3.03284	4.8312e-10	-0.0496838	4.80495e-47	-0.268914	FALSE	FALSE
JPH2	3.03081	0.135345	0.00524107	1.21842e-07	0.0235702	FALSE	FALSE
CENPB	3.03079	0.185185	0.00730579	4.59676e-35	-0.0948151	FALSE	FALSE
ABL1	3.02994	5.79827e-10	-0.102845	2.26026e-29	-0.219557	FALSE	FALSE
VEZF1	3.02764	0.193682	0.010296	1.05307e-112	-0.249591	FALSE	FALSE
ZNF852	3.02402	0.00084639	0.0032066	9.8439e-07	0.037686	FALSE	FALSE
ARAF	3.02397	0.233876	0.0101134	0.00830925	0.0279584	FALSE	FALSE
CD3EAP	3.02268	0.220631	0.0069343	1.07673e-09	-0.0399164	FALSE	FALSE
ATP6V0A2	3.02096	1.22958e-08	-0.0242713	4.9736e-35	-0.157316	FALSE	FALSE
LAT	3.02057	0.0017377	0.002775	1.19556e-08	0.0411559	FALSE	FALSE
MANSC1	3.01839	2.31025e-06	0.00342238	1.27692e-52	0.165088	FALSE	FALSE
NCK1	3.01759	3.81929e-09	-0.0295785	4.0368e-85	-0.329759	FALSE	FALSE
AP000646.1	3.01691	0.0738428	0.00434456	2.63852e-11	0.0314244	FALSE	FALSE
PYURF	3.01403	0.00198724	0.0134631	1.92859e-184	-0.343001	FALSE	FALSE
FBN2	3.01372	6.90108e-17	-0.0611332	0	-0.776355	FALSE	FALSE
ACAT2	3.01085	2.61892e-06	-0.0131225	3.97051e-27	-0.127024	FALSE	FALSE
CTSK	3.00897	0.00447195	0.00546285	5.78779e-12	0.0420564	FALSE	FALSE
PDIK1L	3.00057	0.000247092	0.00218846	2.11012e-31	-0.126877	FALSE	FALSE
FBP1	3.00047	0.0983975	0.00632502	0.000106409	0.0182485	FALSE	FALSE
UBXN4	2.99885	7.44364e-05	-0.0713481	2.81413e-55	-0.292381	FALSE	FALSE
TAF7	2.99391	0.00608286	0.00542987	3.28966e-180	-0.452496	FALSE	FALSE
TNIP1	2.99375	9.59028e-07	-0.0116776	5.83258e-45	-0.212758	FALSE	FALSE
NUDT16L1	2.98591	0.00118749	0.00511531	1.05923e-86	-0.223398	FALSE	FALSE
CD83	2.97933	0.0129987	0.00983363	1.78677e-94	-0.204533	FALSE	FALSE
TNFSF4	2.97929	0.175514	0.00720394	1.25842e-13	0.0391997	FALSE	FALSE
YIPF3	2.9773	0.00565929	0.0119858	4.83666e-203	-0.412806	FALSE	FALSE
ACTN3	2.97625	0.945143	0.00353548	8.60795e-10	-0.0288876	FALSE	FALSE
CCNDBP1	2.97589	8.30497e-06	0.000689132	3.86879e-100	-0.290337	FALSE	FALSE
YTHDF1	2.97454	7.82886e-06	-0.00699905	1.42291e-48	-0.182595	FALSE	FALSE
SMAD9	2.97143	0.00395369	-0.018571	7.23772e-254	-0.390418	FALSE	FALSE
YAF2	2.96677	3.37983e-09	-0.105283	1.24298e-106	-0.427798	FALSE	FALSE
ARL4D	2.96271	0.00509015	0.010599	4.98891e-75	-0.160162	FALSE	FALSE
KLHL8	2.96221	2.7356e-09	-0.0433736	2.35977e-73	-0.331727	FALSE	FALSE
CAPN10	2.95748	0.000703513	0.00881249	3.76724e-26	0.0985898	FALSE	FALSE
NCKIPSD	2.95588	5.52654e-08	-0.00625122	6.49937e-84	-0.267338	FALSE	FALSE
MANSC4	2.95041	0.924541	0.0058476	0.000423344	0.0124558	FALSE	FALSE
MYL7	2.94945	0.18217	0.00553982	2.76924e-05	0.01271	FALSE	FALSE
VPS4A	2.94933	0.00045153	0.00668878	2.56763e-156	-0.374588	FALSE	FALSE
ZNF789	2.94919	2.2384e-08	-0.0239558	2.32011e-43	-0.187715	FALSE	FALSE
ANKRD20A3	2.94528	4.00783e-05	0.00285924	5.89279e-30	0.0741595	FALSE	FALSE
ACAD9	2.94249	3.94412e-09	-0.0210696	2.56575e-21	0.116381	FALSE	FALSE
PTPRD	2.94139	0	-0.735012	0	1.88051	FALSE	FALSE
NOM1	2.93839	3.79577e-05	-0.00349876	5.85033e-24	-0.157266	FALSE	FALSE
NUP35	2.93753	4.48365e-05	-0.00596959	1.0648e-17	0.079976	FALSE	FALSE
EFHB	2.93179	0.0972707	0.00334027	6.11417e-10	-0.0405668	FALSE	FALSE
PAM16	2.93123	0.828247	0.00709864	3.91591e-08	0.0229753	FALSE	FALSE
ADPRM	2.9305	0.0143086	0.00453131	0.00120048	0.025209	FALSE	FALSE
SRBD1	2.92847	1.34712e-08	-0.0347442	2.98123e-68	-0.31	FALSE	FALSE
FANCE	2.92567	0.740789	0.00442852	0.00653776	-0.0261303	FALSE	FALSE
TSG101	2.9233	1.80112e-06	-0.0304781	7.20146e-35	0.19315	FALSE	FALSE
NODAL	2.92069	0.277741	0.00561998	0.000343097	0.0107669	FALSE	FALSE
ERAS	2.91939	0.57434	0.00483462	0.00119177	-0.0137395	FALSE	FALSE
SPSB2	2.91381	0.787968	0.00627974	0.00325955	-0.016788	FALSE	FALSE
RPS16	2.91319	0.00328541	0.0013676	2.42722e-168	-0.404292	FALSE	FALSE
TMEM256-PLSCR3	2.9098	0.101714	0.00542998	8.21452e-10	0.0334824	FALSE	FALSE
MTRNR2L3	2.90876	0.017772	0.00337402	0.0670252	0.00475325	FALSE	FALSE
RNF25	2.90714	0.000397418	0.00647962	2.21859e-13	-0.0644614	FALSE	FALSE
ZBTB49	2.9058	5.1471e-06	-0.000623301	1.46507e-11	0.0593749	FALSE	FALSE
ZNF175	2.90571	4.05388e-05	0.00287606	2.63437e-07	0.0498309	FALSE	FALSE
BRF1	2.90349	5.8309e-07	-0.0310338	5.55438e-22	0.155875	FALSE	FALSE
CTRL	2.90333	0.00344587	0.00379671	0.0513603	0.00460476	FALSE	FALSE
TCEANC	2.90213	0.0499753	0.00621701	0.023333	0.0194265	FALSE	FALSE
REXO5	2.90092	0.00902184	0.00407839	5.92789e-16	0.0473781	FALSE	FALSE
COQ10A	2.8974	0.208275	0.00610055	2.33639e-09	-0.0380962	FALSE	FALSE
GLCCI1	2.89605	3.05044e-15	-0.175429	0	-1.05466	FALSE	FALSE
AC098582.1	2.89378	0.000191493	0.0015938	1.12659e-28	0.0875143	FALSE	FALSE
COPZ1	2.89366	1.89983e-05	-0.0078353	4.83156e-76	-0.242959	FALSE	FALSE
MSI1	2.89201	0.782663	0.00514516	1.56887e-249	-0.233378	FALSE	FALSE
PFAS	2.88767	0.00114451	0.0080917	8.46886e-12	0.0495641	FALSE	FALSE
GPR137	2.88669	0.000146127	0.00642005	4.87082e-67	-0.202929	FALSE	FALSE
WDR92	2.88397	4.76092e-06	-0.00234297	5.32443e-31	0.11085	FALSE	FALSE
EIF3H	2.8794	1.91719e-08	-0.0510764	1.05883e-40	-0.234673	FALSE	FALSE
PFKFB4	2.87809	0.000494377	-0.0134465	6.81612e-33	-0.159379	FALSE	FALSE
TRUB1	2.875	4.71783e-09	-0.0140713	1.55563e-36	-0.165021	FALSE	FALSE
PDC	2.87253	0.0880442	0.0108017	2.55161e-18	0.0493639	FALSE	FALSE
HIF1A	2.87186	0.000310097	-0.0327742	3.96556e-272	-0.644366	FALSE	FALSE
STK11	2.86918	6.39304e-06	-0.00231232	3.56119e-39	-0.163317	FALSE	FALSE
ZNF749	2.86516	0.00122656	0.0106575	2.56334e-29	0.087431	FALSE	FALSE
WDR45	2.85552	0.000814946	-0.00382071	4.40413e-73	-0.202197	FALSE	FALSE
NR1I2	2.85187	0.312344	0.00169868	4.19866e-14	-0.0420812	FALSE	FALSE
XRCC6	2.85074	1.35575e-05	-0.0239277	2.4405e-135	-0.434156	FALSE	FALSE
ZNF578	2.84459	0.0186073	0.00232447	8.89211e-15	0.0492346	FALSE	FALSE
SLC35B2	2.84075	0.921958	0.00950976	2.7086e-10	-0.0468695	FALSE	FALSE
ABCB8	2.8398	4.20818e-07	-0.0120891	7.21251e-29	0.154121	FALSE	FALSE
DDT	2.83959	0.00282116	0.00591633	5.40797e-141	-0.29082	FALSE	FALSE
ATP9A	2.83941	4.83312e-16	-0.152339	0	1.02713	FALSE	FALSE
SMIM4	2.83708	6.6355e-07	-0.0148718	3.5565e-09	-0.0964522	FALSE	FALSE
AC104581.2	2.83612	2.82335e-07	0.00300211	0.033353	0.00353127	FALSE	FALSE
SHISAL1	2.83351	1.1985e-10	-0.00555396	1.82765e-162	-0.26953	FALSE	FALSE
SYNJ1	2.82864	4.9079e-07	-0.090176	1.46909e-159	-0.588195	FALSE	FALSE
ENOX1	2.82839	5.86767e-99	-0.394334	0	1.84011	FALSE	FALSE
RPLP0	2.82278	3.08339e-06	-0.00852022	4.18874e-121	-0.321808	FALSE	FALSE
EIF4E1B	2.82227	3.04179e-10	-0.00841135	3.11799e-49	0.127301	FALSE	FALSE
TRAPPC4	2.82031	0.000108634	0.00124686	1.50944e-60	-0.174492	FALSE	FALSE
AP3S2	2.81998	0.0781108	0.00745183	1.8041e-22	-0.0737639	FALSE	FALSE
ZNF30	2.81257	6.02938e-06	-0.00153171	3.64374e-17	0.107075	FALSE	FALSE
HEXIM2	2.80933	0.519537	0.00770846	8.99151e-10	-0.0380351	FALSE	FALSE
EDRF1	2.80841	4.0223e-08	-0.0395068	4.16978e-84	-0.292506	FALSE	FALSE
ZNF398	2.80805	3.14873e-08	-0.030246	8.23639e-32	0.170877	FALSE	FALSE
OR6N1	2.80748	0.00932689	0.00388039	0.0391345	0.00467228	FALSE	FALSE
DCAF16	2.80376	1.01461e-05	-0.0107175	4.63416e-23	0.13444	FALSE	FALSE
BTBD7	2.80124	2.991e-09	-0.11212	1.03589e-38	-0.249884	FALSE	FALSE
SLC28A1	2.80091	0.292042	0.00232709	7.84287e-10	-0.0338662	FALSE	FALSE
ETHE1	2.79989	0.000116156	-0.00174037	9.37472e-21	-0.0889772	FALSE	FALSE
MCRIP1	2.79691	0.000273827	0.00183383	1.45024e-209	-0.456809	FALSE	FALSE
PDCD2	2.79588	2.25707e-05	0.000234408	6.16166e-27	-0.114209	FALSE	FALSE
ASPH	2.79025	1.41252e-13	-0.174845	0	-1.90738	FALSE	FALSE
KLRG2	2.7899	0.448377	0.00208308	0.00109127	-0.0116072	FALSE	FALSE
HIST4H4	2.78832	0.269523	0.00568915	2.76843e-05	0.0129896	FALSE	FALSE
QARS	2.78615	0.003183	0.00581277	0.000158771	0.0326575	FALSE	FALSE
TMCO1	2.78343	1.21079e-07	-0.0125732	6.29969e-42	-0.205517	FALSE	FALSE
EFTUD2	2.78273	6.50855e-06	-0.00683987	2.01959e-20	0.118444	FALSE	FALSE
PJVK	2.78182	9.39518e-05	-0.00165483	5.74698e-26	-0.100292	FALSE	FALSE
GNGT2	2.77724	0.0684739	0.00334199	2.348e-05	-0.00908174	FALSE	FALSE
SNX8	2.77135	9.68701e-08	-0.0144202	4.88337e-45	-0.17776	FALSE	FALSE
PTCD3	2.76916	4.38266e-06	-0.0577267	6.17191e-40	0.258306	FALSE	FALSE
ZNF770	2.76883	1.15288e-06	-0.012686	1.23887e-158	-0.389563	FALSE	FALSE
SLC13A4	2.76717	0.668201	0.00848282	5.71842e-06	0.0271749	FALSE	FALSE
DKK3	2.76386	2.08441e-05	-0.0822409	0	-1.22381	FALSE	FALSE
TTLL3	2.76218	0.0281816	0.00490549	8.12577e-07	-0.0396136	FALSE	FALSE
KCTD19	2.75999	0.651114	0.004416	3.04645e-14	-0.0392424	FALSE	FALSE
GPR82	2.75988	0.750077	0.00609002	7.31672e-07	0.020512	FALSE	FALSE
GNA13	2.7575	0.000164892	-0.0209861	2.48064e-245	-0.481518	FALSE	FALSE
RRP12	2.75423	1.31577e-09	-0.014011	6.86418e-81	-0.303837	FALSE	FALSE
PSMD2	2.75386	0.000339298	0.00358183	3.6938e-188	-0.446263	FALSE	FALSE
ZNHIT3	2.75309	0.000123169	0.00344814	3.60735e-82	-0.223842	FALSE	FALSE
MIDN	2.74353	0.629225	0.00470684	2.8233e-212	-0.392045	FALSE	FALSE
BCL3	2.74342	0.188221	0.00589763	3.15318e-14	-0.0817874	FALSE	FALSE
SIGMAR1	2.74175	0.00167198	0.00788808	5.10386e-17	-0.0755272	FALSE	FALSE
NIT1	2.73568	0.000227082	0.00135638	1.8716e-11	-0.0794413	FALSE	FALSE
PPIL1	2.73481	0.0579916	0.00568815	4.7963e-26	-0.0843684	FALSE	FALSE
WDR83	2.73435	0.000218292	0.00356081	1.30497e-17	-0.081888	FALSE	FALSE
KDELR1	2.73221	0.00018094	-0.000332919	8.14897e-59	-0.186277	FALSE	FALSE
MVK	2.72892	0.0232389	0.00427752	1.05642e-15	0.0718432	FALSE	FALSE
MRPL17	2.72873	0.141445	0.00988046	8.32717e-49	-0.115673	FALSE	FALSE
MPZ	2.71744	0.163572	0.00509439	6.49935e-07	0.0237296	FALSE	FALSE
AL049844.1	2.71596	0.634131	0.00265578	0.00193202	0.00748669	FALSE	FALSE
HNRNPH2	2.71314	0.00756431	0.00671756	3.69202e-212	-0.397779	FALSE	FALSE
APAF1	2.70964	4.63768e-06	-0.00773546	6.90455e-146	-0.391217	FALSE	FALSE
GOLGB1	2.7091	1.81915e-10	-0.131412	1.84777e-106	-0.620719	FALSE	FALSE
GTPBP10	2.70887	3.7216e-07	-0.016665	3.71735e-06	-0.0705508	FALSE	FALSE
NYAP1	2.7077	2.06077e-08	0.000396432	7.50511e-51	0.143377	FALSE	FALSE
SH3BGRL	2.70478	1.85847e-11	-0.104163	3.12059e-295	-0.907806	FALSE	FALSE
DCAF12L2	2.70368	0.27814	0.00523429	0.000196835	-0.0140424	FALSE	FALSE
PYCR1	2.69886	0.891102	0.00554133	2.151e-12	-0.0323724	FALSE	FALSE
ZBTB11	2.69822	1.24018e-06	-0.0168739	2.11595e-62	-0.260615	FALSE	FALSE
STK24	2.69346	1.97101e-07	-0.0377532	3.55751e-94	0.307241	FALSE	FALSE
RPS11	2.68595	0.00193744	-0.000943184	5.67234e-180	-0.44238	FALSE	FALSE
HSPA5	2.6847	0.055383	0.00628769	3.58403e-259	-0.555857	FALSE	FALSE
ELP5	2.6784	0.0042467	0.0100154	3.45843e-38	-0.127403	FALSE	FALSE
GLI3	2.67663	0.000132548	-0.0106278	0	-1.87129	FALSE	FALSE
ZMYM5	2.67421	1.23418e-07	-0.0404539	3.1089e-16	-0.12424	FALSE	FALSE
NCOA6	2.66741	2.10746e-06	-0.0895514	3.61115e-35	-0.223012	FALSE	FALSE
DEFB131A	2.66427	0.151293	0.00408444	0.000289642	0.00897261	FALSE	FALSE
C11orf49	2.65705	1.94545e-18	-0.175656	1.70012e-172	0.664003	FALSE	FALSE
RPL13	2.6563	0.000152699	-0.0492372	0	-0.938862	FALSE	FALSE
ATP2A1	2.6563	0.0508897	0.00467562	8.13496e-06	0.0305643	FALSE	FALSE
RRAGC	2.6555	0.0158839	0.00718595	2.41067e-76	-0.201727	FALSE	FALSE
BSG	2.65247	0.00900733	-0.023981	0	-0.847075	FALSE	FALSE
HMGN4	2.6518	0.000738757	0.00396512	6.5519e-13	0.0514503	FALSE	FALSE
EBAG9	2.65135	4.6076e-07	-0.0039978	4.33135e-41	-0.167997	FALSE	FALSE
COPB2	2.65029	6.25156e-06	-0.0157183	5.04217e-47	-0.220951	FALSE	FALSE
GALK2	2.64904	4.2106e-09	-0.0972646	5.35604e-62	-0.303635	FALSE	FALSE
PHYH	2.6471	0.00464178	0.00673188	4.31954e-27	-0.100572	FALSE	FALSE
SNRPB2	2.6463	1.08367e-06	-0.00477408	1.24325e-79	-0.239138	FALSE	FALSE
CREB1	2.64545	4.96792e-07	-0.0604046	6.76394e-28	-0.19587	FALSE	FALSE
AL365205.1	2.64375	0.783985	0.00622852	1.89448e-08	0.0244228	FALSE	FALSE
AP2A2	2.63705	1.29419e-09	-0.104894	0	-1.19421	FALSE	FALSE
CBARP	2.63605	0.00126333	0.00597437	2.37273e-50	0.137006	FALSE	FALSE
MSL2	2.63482	1.51508e-07	-0.0319808	2.70481e-07	-0.0909514	FALSE	FALSE
BMT2	2.63404	2.57707e-12	-0.0939921	6.70937e-151	0.457635	FALSE	FALSE
SPIN4	2.63388	0.114447	0.00610166	1.74765e-05	0.0256069	FALSE	FALSE
UCP3	2.6292	0.212218	0.00676099	1.76515e-07	-0.0403675	FALSE	FALSE
GNAZ	2.62848	1.78881e-05	-0.000737659	1.18682e-166	-0.369077	FALSE	FALSE
TGM1	2.61484	0.456177	0.00418489	0.000113181	0.0166835	FALSE	FALSE
GSTM3	2.61356	0.00295427	0.0015597	3.97635e-82	-0.217086	FALSE	FALSE
ALG10B	2.61318	0.00787239	0.0024051	3.02598e-07	0.0442582	FALSE	FALSE
ZNF835	2.61311	0.0556454	0.00474579	5.19732e-12	0.0382701	FALSE	FALSE
MRPL43	2.60995	0.0117309	0.00494077	1.32361e-42	-0.14348	FALSE	FALSE
HMCES	2.60928	1.2694e-08	-0.0125282	2.34042e-47	-0.180883	FALSE	FALSE
RGL4	2.60556	0.549933	0.00609112	0.000460681	0.0126757	FALSE	FALSE
DET1	2.6055	0.000595933	-0.00596376	2.64736e-17	0.0842817	FALSE	FALSE
DCXR	2.6038	0.371125	0.00833897	4.51112e-62	-0.143732	FALSE	FALSE
ZNF687	2.60092	0.147708	0.00705327	4.95761e-09	-0.0386332	FALSE	FALSE
LMAN2L	2.60062	2.33152e-09	-0.0197943	3.11746e-27	-0.135519	FALSE	FALSE
PCGF1	2.59672	0.992311	0.00692803	6.04706e-08	-0.0271546	FALSE	FALSE
PUS3	2.59269	0.190205	0.00619029	2.65642e-40	-0.096176	FALSE	FALSE
MYO1H	2.59054	0.0842506	0.00453404	7.65529e-06	0.0208523	FALSE	FALSE
DND1	2.59047	0.0923972	0.00386212	7.73432e-05	0.0275276	FALSE	FALSE
ZNF10	2.58978	0.218416	0.00577401	0.000174639	0.012497	FALSE	FALSE
TRIM7	2.58745	0.0349684	-0.00027787	1.9492e-35	-0.0693613	FALSE	FALSE
DNAAF3	2.58175	0.228114	0.00173051	8.94911e-20	-0.0550664	FALSE	FALSE
RSL1D1	2.58095	0.000440322	0.00846576	1.68137e-113	-0.274546	FALSE	FALSE
CREBRF	2.57971	5.33964e-08	-0.08268	2.3341e-117	-0.466325	FALSE	FALSE
MAN1C1	2.57885	1.74328e-14	-0.129972	0	-0.780044	FALSE	FALSE
RP1L1	2.57537	0.650965	0.00516284	0.000165745	0.0134971	FALSE	FALSE
SNRNP35	2.57242	0.00133331	-0.000830831	7e-05	-0.0533921	FALSE	FALSE
EIF1AX	2.56967	0.000165993	-0.0291172	0	-1.0421	FALSE	FALSE
NUP210L	2.56768	0.00198384	-0.00259877	6.04038e-24	0.104722	FALSE	FALSE
TMEM198	2.56513	0.0181094	0.00922378	1.15854e-24	-0.0782595	FALSE	FALSE
APEX1	2.55561	7.09607e-05	0.00413128	1.27016e-42	-0.160087	FALSE	FALSE
INAFM2	2.55177	0.144228	0.00614048	1.78541e-34	-0.0895915	FALSE	FALSE
PARK7	2.55139	0.000284539	-0.00225936	1.53516e-305	-0.636907	FALSE	FALSE
DECR2	2.55065	0.874718	0.00952223	2.83695e-06	-0.0306923	FALSE	FALSE
PSMD8	2.54925	0.000258096	0.00314157	3.14282e-234	-0.493577	FALSE	FALSE
ATP6AP1	2.54694	0.00938167	-0.00430987	0	-0.89401	FALSE	FALSE
COX11	2.54612	2.29407e-07	-0.0179759	2.24871e-49	-0.218808	FALSE	FALSE
ZNF785	2.54433	1.82379e-07	-0.0152919	1.37518e-27	0.171996	FALSE	FALSE
FNDC3A	2.54271	9.92429e-19	-0.192901	6.15554e-229	-0.746622	FALSE	FALSE
PHLPP2	2.53807	3.17456e-06	-0.0596438	1.83417e-140	0.476602	FALSE	FALSE
RC3H1	2.53595	1.28666e-09	-0.108937	1.62172e-53	-0.293731	FALSE	FALSE
BPGM	2.53571	0.0207355	0.00635548	1.79003e-16	-0.060877	FALSE	FALSE
BAAT	2.53372	2.20223e-05	0.00272444	8.82614e-25	0.0687069	FALSE	FALSE
DUSP4	2.53209	0.221015	0.00745019	4.45451e-174	-0.214796	FALSE	FALSE
LYSMD3	2.52978	0.00125012	0.00220748	1.69794e-17	-0.0847462	FALSE	FALSE
FEM1A	2.52938	0.0353937	0.00465491	8.82789e-23	-0.0807072	FALSE	FALSE
BAG4	2.52631	8.02685e-10	-0.0408561	6.15198e-183	-0.509768	FALSE	FALSE
ERI2	2.52388	2.71887e-07	-0.0126872	2.65477e-10	0.0936869	FALSE	FALSE
GON7	2.52273	0.013371	0.00716728	2.61191e-41	-0.105797	FALSE	FALSE
DNMT3L	2.51894	0.274906	0.00399993	0.026245	0.00641492	FALSE	FALSE
CRY2	2.51617	0.000117765	-0.0275166	3.3957e-111	0.373582	FALSE	FALSE
MYH13	2.51569	0.282628	0.00679547	6.48417e-11	0.029443	FALSE	FALSE
MAP3K10	2.51463	6.02681e-08	-0.0149013	1.63388e-45	0.202705	FALSE	FALSE
PEX10	2.51306	0.000319417	0.00501684	8.71522e-10	-0.0555495	FALSE	FALSE
CLK1	2.50931	0.000120534	-0.041002	2.8514e-53	-0.287304	FALSE	FALSE
RAB17	2.50597	0.0966452	0.0033238	5.06801e-35	-0.050174	FALSE	FALSE
LYG1	2.50451	0.00133914	0.00398535	1.2394e-08	0.0417433	FALSE	FALSE
UCK1	2.50418	0.000173614	0.00443176	3.21312e-51	-0.137942	FALSE	FALSE
NEU3	2.50392	4.06082e-07	-0.0130811	3.30759e-133	-0.345257	FALSE	FALSE
ZNF574	2.50373	0.00182002	-0.00156082	1.38272e-37	-0.12457	FALSE	FALSE
PPP1R3E	2.50318	3.39894e-07	-0.00919164	8.27723e-37	0.174552	FALSE	FALSE
DPP8	2.50211	1.39766e-07	-0.0720085	7.04248e-40	-0.234958	FALSE	FALSE
KISS1	2.49694	0.987487	0.00200158	1.74356e-24	-0.055044	FALSE	FALSE
YME1L1	2.49332	9.66052e-08	-0.073515	3.79157e-36	0.252053	FALSE	FALSE
DRP2	2.48877	8.47043e-09	-0.0269176	1.49463e-139	0.355491	FALSE	FALSE
RARS2	2.48676	4.91107e-11	-0.0621552	5.02645e-131	-0.420418	FALSE	FALSE
ZNF425	2.48572	3.74103e-06	-0.000720635	4.67256e-25	0.104107	FALSE	FALSE
GTSE1	2.48368	0.768317	0.00546613	3.09612e-18	-0.0465299	FALSE	FALSE
C9orf64	2.48265	0.247659	0.00415841	0.00244585	0.0188931	FALSE	FALSE
TBC1D19	2.47974	1.80557e-11	-0.127428	4.54431e-171	0.605096	FALSE	FALSE
FOXRED1	2.4777	1.47017e-08	-0.0306713	4.34711e-50	0.268481	FALSE	FALSE
SCYL3	2.47733	3.02236e-08	-0.0107375	3.3055e-18	0.098958	FALSE	FALSE
GHITM	2.47428	0.000532569	-0.0101592	0	-0.959258	FALSE	FALSE
PNPLA4	2.46666	0.0282403	0.00721008	4.32608e-13	0.0398561	FALSE	FALSE
NDUFS6	2.46367	0.00906786	0.00331743	1.55998e-61	-0.197737	FALSE	FALSE
CTPS2	2.46325	8.9229e-06	-0.0271849	1.04773e-56	-0.22058	FALSE	FALSE
JRK	2.46013	0.00016319	0.00256591	6.60896e-15	-0.100263	FALSE	FALSE
AC068234.1	2.45835	0.356404	0.00583303	1.84074e-16	-0.0418172	FALSE	FALSE
RP9	2.4568	0.000749438	-0.000545866	2.62686e-16	-0.0754107	FALSE	FALSE
CHORDC1	2.45558	3.06274e-07	-0.0376179	5.26022e-231	-0.609128	FALSE	FALSE
ZNF556	2.45437	0.639329	0.00402776	0.00018363	0.0171045	FALSE	FALSE
AC000093.1	2.45252	0.257513	0.0044637	0.0232225	0.0072629	FALSE	FALSE
GNRH1	2.4482	0.422008	0.00548466	0.00401597	0.0144663	FALSE	FALSE
RAB11FIP2	2.4416	8.79682e-07	-0.0607647	8.83584e-111	-0.414533	FALSE	FALSE
PEX26	2.43955	6.17235e-09	-0.0175869	1.16564e-26	0.129044	FALSE	FALSE
TRIML1	2.43789	0.322095	0.00374908	0.0912902	0.00534523	FALSE	FALSE
ZNF287	2.43669	0.000465292	0.00120203	1.32935e-15	0.0607417	FALSE	FALSE
ANKRD52	2.4344	4.13596e-09	-0.0114341	1.73057e-26	0.122736	FALSE	FALSE
PORCN	2.42828	3.26153e-05	0.00209518	1.89076e-38	-0.122785	FALSE	FALSE
CHRNB4	2.42682	0.290295	0.00650796	0.000313673	0.0173695	FALSE	FALSE
SYT4	2.42579	0.00866005	-0.00819545	0	-1.05529	FALSE	FALSE
SLC22A7	2.42469	0.889726	0.00385264	4.84238e-07	-0.0251995	FALSE	FALSE
AURKAIP1	2.42194	0.00358194	0.00486251	2.62869e-190	-0.370068	FALSE	FALSE
GLYATL2	2.42007	1.60472e-14	-0.0340599	7.5381e-145	-0.332068	FALSE	FALSE
NOX1	2.4198	0.877005	0.00454038	0.000778629	0.0119309	FALSE	FALSE
CAVIN4	2.41875	1.79081e-05	-0.0106863	5.38414e-38	0.108544	FALSE	FALSE
TIMM29	2.41772	2.02586e-05	0.00099667	3.91846e-15	-0.081421	FALSE	FALSE
C12orf54	2.41669	0.347114	0.00452319	2.07414e-05	0.016579	FALSE	FALSE
ATXN2L	2.41658	2.84101e-06	-0.0294298	3.37113e-87	-0.334744	FALSE	FALSE
WDR87	2.41646	0.567601	0.00483457	0.000125399	0.0109586	FALSE	FALSE
GSTM2	2.41535	0.601829	0.00519271	3.21563e-56	-0.0767037	FALSE	FALSE
DDX46	2.41429	4.63393e-08	-0.0888206	1.97721e-44	-0.333445	FALSE	FALSE
ENTPD6	2.41331	2.93233e-06	-0.0133391	4.33244e-163	-0.456205	FALSE	FALSE
LRRN4CL	2.41322	0.558779	0.00326665	0.0136572	0.00670968	FALSE	FALSE
ZBTB22	2.41236	0.62234	0.00984086	5.37198e-39	-0.0844921	FALSE	FALSE
TMEM69	2.41217	2.65474e-05	-0.00306445	6.01488e-08	-0.0540936	FALSE	FALSE
PELI1	2.40873	0.951863	0.0281811	0	-1.07271	FALSE	FALSE
SPIRE1	2.40786	7.75539e-29	-0.216538	2.60884e-196	0.731467	FALSE	FALSE
CAPRIN1	2.40708	3.03504e-09	-0.0465698	3.65447e-102	-0.367928	FALSE	FALSE
PPM1G	2.40626	1.79784e-07	-0.0169363	3.01931e-70	-0.271196	FALSE	FALSE
AC010542.3	2.40459	0.000206488	-0.00420252	2.42286e-29	-0.119829	FALSE	FALSE
EIF4B	2.40448	1.45263e-07	-0.0282451	5.86296e-90	-0.321729	FALSE	FALSE
MEP1B	2.40317	0.112161	0.00545485	6.1549e-10	0.0318746	FALSE	FALSE
UBE2Q2L	2.40135	1.88505e-12	-0.0188756	4.3567e-123	-0.221149	FALSE	FALSE
PTPRH	2.40064	0.678187	0.00524332	4.27784e-07	0.0191371	FALSE	FALSE
MLANA	2.39917	0.740627	0.00555529	0.00805947	0.0110725	FALSE	FALSE
PPID	2.39718	2.46947e-09	-0.0170194	1.54827e-252	-0.54314	FALSE	FALSE
SYCE1	2.39696	1.5765e-10	-0.0101666	8.14689e-76	0.216344	FALSE	FALSE
BTN2A1	2.3877	0.000171254	0.000592499	4.6477e-30	-0.115846	FALSE	FALSE
AC005837.2	2.38233	0.924712	0.00486282	8.1042e-05	0.0179889	FALSE	FALSE
ZNF880	2.37656	0.0245626	0.00650881	2.73971e-14	0.058017	FALSE	FALSE
ZNF324	2.37474	1.0608e-05	-0.00286889	8.20596e-19	-0.113652	FALSE	FALSE
SYNPO2L	2.37406	0.586225	0.00397911	6.0289e-08	-0.021141	FALSE	FALSE
COMT	2.37334	1.91536e-07	-0.0289724	8.08515e-37	-0.234797	FALSE	FALSE
TMEM203	2.37139	0.0572375	0.0105299	1.10193e-121	-0.217162	FALSE	FALSE
AP5S1	2.37095	0.204293	0.00914982	6.39803e-07	0.0325721	FALSE	FALSE
OR2M2	2.36421	0.181486	0.00395694	1.79773e-07	0.017743	FALSE	FALSE
AC073508.2	2.36405	0.0109778	0.00501967	2.80398e-13	0.03796	FALSE	FALSE
C1orf56	2.3636	0.000191597	-0.00491257	5.11848e-22	0.0828439	FALSE	FALSE
CDA	2.36303	0.965856	0.00233642	1.39485e-16	-0.0844184	FALSE	FALSE
BCR	2.36276	9.35668e-07	-0.0543962	3.23245e-228	-0.573848	FALSE	FALSE
HSF1	2.36103	6.19712e-08	-0.013762	2.67315e-34	-0.164898	FALSE	FALSE
UBTD2	2.35969	1.76695e-09	-0.0322857	3.04579e-142	-0.33185	FALSE	FALSE
ZNF451	2.3574	5.69694e-09	-0.119097	1.58761e-38	0.299337	FALSE	FALSE
GNA11	2.35361	5.77209e-08	-0.0135738	2.71346e-63	-0.228551	FALSE	FALSE
HNF1B	2.35308	0.629204	0.00428698	0.00119217	0.00878805	FALSE	FALSE
ZNF34	2.35151	0.000373364	0.00146494	1.366e-07	0.0439212	FALSE	FALSE
WDR44	2.35141	4.18015e-08	-0.0556963	1.42934e-21	-0.154857	FALSE	FALSE
HABP4	2.34851	2.23762e-05	-0.045622	8.72551e-126	0.438917	FALSE	FALSE
L3HYPDH	2.34735	2.38107e-08	-0.0129788	2.1979e-28	-0.118309	FALSE	FALSE
GPAA1	2.34493	0.00018811	0.00332055	7.39385e-65	-0.20901	FALSE	FALSE
XBP1	2.3396	0.00581565	0.00404897	4.77337e-85	-0.186686	FALSE	FALSE
HRC	2.33855	0.235641	0.00205546	0.000137365	-0.0252638	FALSE	FALSE
GANAB	2.3385	2.03844e-07	-0.0167663	7.56858e-24	-0.138792	FALSE	FALSE
TFB2M	2.33811	9.40294e-05	0.00305642	2.15362e-12	0.0563311	FALSE	FALSE
NTHL1	2.33753	0.0756064	0.00590076	5.19912e-27	-0.0844364	FALSE	FALSE
MPV17	2.33326	1.24553e-08	-0.0165074	1.23322e-27	-0.139343	FALSE	FALSE
HSPA4	2.33116	2.41937e-06	-0.0333708	1.27177e-294	-0.710591	FALSE	FALSE
ZNF512B	2.3284	3.92829e-07	-0.00560711	2.54357e-21	-0.133674	FALSE	FALSE
KARS	2.32751	5.3552e-05	0.00178833	5.62687e-24	-0.103925	FALSE	FALSE
RNF207	2.32652	3.47023e-12	-0.00937755	4.51466e-41	0.119311	FALSE	FALSE
DNPH1	2.32571	0.0046682	0.00463806	4.90571e-20	-0.0765686	FALSE	FALSE
LAMB1	2.32092	7.59747e-05	-0.0219691	0	-0.653817	FALSE	FALSE
HES4	2.31992	1.27488e-13	-0.0309456	1.27283e-138	-0.942876	FALSE	FALSE
METTL11B	2.31652	0.0653074	0.0038038	0.00555688	0.00627025	FALSE	FALSE
DNASE1	2.30952	1.52394e-09	-0.0409155	2.4186e-30	-0.202872	FALSE	FALSE
MACC1	2.30859	2.27767e-06	-0.00774164	4.29652e-65	-0.114677	FALSE	FALSE
RAB2A	2.307	5.6816e-10	-0.133517	6.02284e-96	-0.466908	FALSE	FALSE
PRMT6	2.30623	0.756563	0.00557853	2.90641e-06	-0.0241678	FALSE	FALSE
PPP4R3A	2.30417	1.93497e-06	-0.0376123	4.13201e-11	-0.107202	FALSE	FALSE
CLDN6	2.29714	0.657707	0.0041354	0.0415218	0.00804361	FALSE	FALSE
NRL	2.29541	0.39475	0.00280843	1.60003e-11	-0.037483	FALSE	FALSE
YY1AP1	2.29525	5.45037e-07	-0.0478402	1.29117e-09	-0.09882	FALSE	FALSE
AMER3	2.29449	3.76686e-07	0.00342621	1.64193e-40	0.10776	FALSE	FALSE
KLRD1	2.29224	5.5165e-05	-0.00395527	5.55475e-44	0.162074	FALSE	FALSE
UBE2J2	2.29032	8.0785e-05	-0.0105227	6.76131e-17	-0.110692	FALSE	FALSE
SLC6A3	2.28462	0.0613978	0.00253259	0.0391065	-0.00709883	FALSE	FALSE
SULT1A3	2.28202	0.798121	0.0055662	0.00154901	0.0120249	FALSE	FALSE
ABCF1	2.2813	4.24766e-06	-0.00253858	2.19371e-24	-0.119188	FALSE	FALSE
ANKRD37	2.27738	0.121382	0.00958309	2.67653e-54	-0.138853	FALSE	FALSE
LYPD3	2.27436	0.0949747	0.00279699	0.0877007	0.00439625	FALSE	FALSE
MBD6	2.27413	0.0209416	0.00204122	1.36972e-08	-0.0513416	FALSE	FALSE
MT1F	2.27366	7.52475e-09	0.0099478	3.36743e-171	-0.132272	FALSE	FALSE
AKAP11	2.27339	9.23187e-08	-0.0963968	2.30702e-198	-0.662787	FALSE	FALSE
FNTA	2.27327	0.00195098	-0.000447854	5.41439e-14	-0.0855685	FALSE	FALSE
SPTA1	2.26879	0.0497321	0.0026542	0.133009	0.00333402	FALSE	FALSE
CSTF2	2.26384	7.56386e-06	-0.000629161	2.03042e-15	0.0613913	FALSE	FALSE
MYLPF	2.2636	0.26941	0.00717306	0.000105985	-0.0264111	FALSE	FALSE
PPIE	2.26278	1.40037e-09	-0.0274239	2.79735e-52	-0.213562	FALSE	FALSE
BMI1	2.25738	0.00778182	0.0070382	3.88653e-159	-0.324273	FALSE	FALSE
CASQ2	2.25693	0.237533	0.00499061	1.1091e-17	-0.102805	FALSE	FALSE
AKR7A3	2.25595	0.849346	0.00492189	0.000489352	0.013835	FALSE	FALSE
C8orf33	2.25363	0.0194965	0.00561895	2.9945e-30	-0.104097	FALSE	FALSE
MB	2.25058	0.0037542	0.00366683	0.0169883	0.00542903	FALSE	FALSE
NAT8L	2.23672	0.00386755	-0.0141305	1.93231e-284	-0.72079	FALSE	FALSE
NPR2	2.23644	0.000285997	0.00291885	1.47017e-26	0.0724686	FALSE	FALSE
INTS2	2.23622	1.76528e-07	-0.0219353	7.72477e-20	0.164457	FALSE	FALSE
FSD2	2.23417	0.0312484	0.00682746	7.31951e-15	0.0481628	FALSE	FALSE
ABHD13	2.2331	3.03627e-07	-0.0100281	2.43287e-86	-0.251862	FALSE	FALSE
BCL2L13	2.23209	2.86516e-09	-0.0606017	3.14923e-162	-0.540695	FALSE	FALSE
RAB40A	2.2302	1.84898e-05	-0.00148661	6.29233e-25	0.0758394	FALSE	FALSE
GTF2H2	2.22993	1.24486e-07	-0.0163596	2.32457e-19	-0.134492	FALSE	FALSE
OS9	2.22975	2.74742e-08	-0.0254401	1.06103e-44	-0.228354	FALSE	FALSE
GIN1	2.22839	0.000379455	-0.00166562	3.65812e-05	0.0481513	FALSE	FALSE
MTERF4	2.22455	2.2645e-05	-0.0268341	6.49254e-53	-0.267883	FALSE	FALSE
MRPS18B	2.22397	0.0149358	0.00763911	1.71381e-45	-0.146525	FALSE	FALSE
FAM114A2	2.22268	4.93473e-09	-0.0107154	2.04701e-16	0.0771961	FALSE	FALSE
ARID1A	2.22089	4.03384e-06	-0.0895401	5.87639e-225	-0.665858	FALSE	FALSE
MAGEH1	2.21987	0.00691897	0.00664164	4.97685e-247	-0.452616	FALSE	FALSE
CTCF	2.21843	1.28315e-08	-0.031153	4.06121e-11	-0.101491	FALSE	FALSE
ZBTB6	2.21768	0.0402689	0.00774605	4.90611e-18	-0.0688904	FALSE	FALSE
TADA3	2.2162	1.22495e-06	-0.00508546	8.01659e-46	-0.158794	FALSE	FALSE
TBC1D7	2.21508	9.48333e-07	-0.00602147	4.76163e-13	0.0638104	FALSE	FALSE
TTLL9	2.21256	0.00278757	-0.00719196	5.28382e-45	-0.143963	FALSE	FALSE
CLEC6A	2.20902	0.127427	0.00302393	0.128006	0.00440651	FALSE	FALSE
ERLIN2	2.20691	0.224808	0.000281935	2.03567e-69	-0.149904	FALSE	FALSE
AL365232.1	2.20522	0.00619622	0.0030526	3.213e-09	0.0313559	FALSE	FALSE
GPN1	2.20233	4.39605e-05	0.000313734	1.54573e-31	-0.10145	FALSE	FALSE
COL4A4	2.20216	9.57563e-07	-0.0223614	0	-0.333738	FALSE	FALSE
RBM4	2.20049	1.317e-08	-0.0211239	4.50398e-30	0.136277	FALSE	FALSE
RPS6KB1	2.20045	2.76422e-09	-0.0378648	5.2436e-30	-0.168174	FALSE	FALSE
NDUFA4L2	2.19999	0.0937998	0.00553363	1.90995e-111	-0.668765	FALSE	FALSE
CYB5R3	2.19971	7.21792e-06	-0.0130066	2.92635e-44	-0.358937	FALSE	FALSE
LEO1	2.19818	1.91386e-07	-0.00895811	1.93291e-18	0.107138	FALSE	FALSE
BCL2L10	2.19771	0.523273	0.00482674	0.00100518	-0.0115019	FALSE	FALSE
TMEM177	2.19575	0.149595	0.00729362	5.79342e-17	-0.0600832	FALSE	FALSE
SRSF6	2.19417	4.14843e-06	-0.0201694	2.713e-71	-0.266216	FALSE	FALSE
MIIP	2.19362	0.0625085	0.00521534	1.94711e-20	-0.0704918	FALSE	FALSE
MAPKAPK5	2.19033	1.50813e-08	-0.0322895	4.36773e-25	0.141911	FALSE	FALSE
EFNA3	2.18628	0.000175733	0.0026758	7.96591e-124	-0.216892	FALSE	FALSE
DPP7	2.1861	4.13596e-09	-0.0492791	1.64539e-41	-0.309481	FALSE	FALSE
TNFRSF8	2.18565	0.349175	0.00274713	0.00404554	0.0108585	FALSE	FALSE
PEX12	2.18402	0.881936	0.00595186	6.189e-18	-0.0432968	FALSE	FALSE
TMEM179	2.17826	5.65042e-08	-0.020485	9.3566e-114	0.311689	FALSE	FALSE
COX16	2.17796	0.653415	0.00433833	0.000139275	-0.014934	FALSE	FALSE
TRHR	2.17722	0.280973	7.16328e-05	2.72825e-11	-0.0159839	FALSE	FALSE
HYPK	2.17663	0.347971	0.00132477	1.39609e-17	-0.0505545	FALSE	FALSE
ZNF569	2.17564	7.90188e-05	-0.0099066	3.00201e-13	-0.093955	FALSE	FALSE
GABRA6	2.17555	3.84646e-14	-0.0288933	5.10627e-58	0.168573	FALSE	FALSE
RPL21	2.16854	0.102675	0.00804088	1.43575e-63	-0.190786	FALSE	FALSE
PSMC3IP	2.16814	0.646133	0.00699248	5.04974e-07	-0.0242615	FALSE	FALSE
LHX4	2.1653	0.202795	0.00211495	1.82979e-05	-0.0179083	FALSE	FALSE
SFN	2.16528	0.067065	0.0028007	0.0251792	0.00458854	FALSE	FALSE
ABHD8	2.16486	2.23562e-09	-0.027799	4.94618e-237	-0.566436	FALSE	FALSE
FAM186B	2.16329	0.569496	0.00383247	2.11496e-05	0.0134577	FALSE	FALSE
ARMCX2	2.16255	7.58536e-08	-0.00366372	1.59562e-56	-0.18545	FALSE	FALSE
EHD3	2.16156	0.000357846	0.0123669	4.29763e-170	-0.430901	FALSE	FALSE
NBPF3	2.15813	7.79669e-08	-0.00688049	2.82528e-53	-0.149492	FALSE	FALSE
PLEKHM2	2.15492	1.34773e-07	-0.0358009	9.3752e-61	0.251131	FALSE	FALSE
FCN1	2.15083	0.00382381	0.00320652	0.0727128	0.00389198	FALSE	FALSE
MRPS34	2.1507	0.00151714	0.00603429	1.19141e-188	-0.359643	FALSE	FALSE
BPIFC	2.15066	0.137612	0.00333194	0.000291318	0.0139469	FALSE	FALSE
HSPA14	2.14866	7.69419e-07	-0.00450347	2.9221e-21	0.089793	FALSE	FALSE
DLK1	2.14695	8.31711e-06	0.00235832	0.121159	0.00271227	FALSE	FALSE
NUBP2	2.14647	0.0221133	0.0106273	3.11349e-34	-0.115797	FALSE	FALSE
BTN3A3	2.14621	0.0358471	0.00233095	1.13478e-30	-0.0741838	FALSE	FALSE
PIPOX	2.14428	0.0116503	0.000905538	1.68892e-113	-0.196015	FALSE	FALSE
TIPIN	2.14407	5.05327e-07	-0.0115243	3.59245e-15	0.11209	FALSE	FALSE
PTMS	2.14367	0.00233981	0.00227564	0	-1.04834	FALSE	FALSE
APPL2	2.14342	2.06694e-06	-0.0659747	1.23269e-190	-0.70344	FALSE	FALSE
PRRT3	2.14185	4.64512e-07	-0.000560708	2.30284e-45	-0.166033	FALSE	FALSE
TUBB3	2.14099	0.728612	0.00542976	4.89455e-09	-0.0225101	FALSE	FALSE
TAF12	2.14046	1.64885e-07	-0.0118901	9.94933e-14	-0.104489	FALSE	FALSE
TTC36	2.14007	0.24288	0.00352066	0.00125492	0.00798119	FALSE	FALSE
TRPC5OS	2.13995	0.187835	0.00371291	1.59025e-39	-0.0729612	FALSE	FALSE
TRIM16L	2.13741	0.00905147	9.73918e-05	1.43677e-18	0.0708024	FALSE	FALSE
AC040162.1	2.13727	0.00904369	0.00321343	0.02117	0.0053189	FALSE	FALSE
OXA1L	2.13683	8.72349e-06	-0.00131875	1.99785e-15	-0.0874957	FALSE	FALSE
VTI1B	2.13638	6.92462e-05	-0.00113965	2.41124e-95	-0.223017	FALSE	FALSE
CHRNA6	2.13414	0.00531819	-0.00443415	2.28315e-201	-0.253099	FALSE	FALSE
C1orf189	2.1316	0.805155	0.00264678	0.0459789	0.00732448	FALSE	FALSE
BAG6	2.13032	6.5209e-05	0.000597429	5.75521e-47	-0.157316	FALSE	FALSE
MST1	2.12871	0.452965	0.0041198	3.09442e-31	-0.0636725	FALSE	FALSE
ZNF154	2.12815	0.000204779	-0.000345621	4.14527e-23	0.0694966	FALSE	FALSE
CNOT6L	2.12727	1.18288e-09	-0.0881269	1.02152e-62	0.289338	FALSE	FALSE
ZSCAN12	2.12702	0.00115741	0.00325159	6.20383e-09	0.0427139	FALSE	FALSE
TNFRSF9	2.12605	0.150711	0.00370436	0.0162894	0.0060889	FALSE	FALSE
NKRF	2.1252	2.45863e-08	-0.0162031	1.65348e-165	-0.370518	FALSE	FALSE
CHRNA10	2.12328	0.320895	0.00412935	0.00157213	0.0144642	FALSE	FALSE
ELOF1	2.12311	0.000262074	0.00295974	6.98535e-116	-0.250421	FALSE	FALSE
GDI1	2.12201	7.63322e-06	-0.0632691	0	-1.0487	FALSE	FALSE
RAD1	2.12055	4.87422e-07	-0.0105263	6.8895e-78	-0.165854	FALSE	FALSE
SMIM19	2.11973	2.97291e-05	-0.00433761	2.66841e-46	-0.185457	FALSE	FALSE
EAPP	2.11298	2.34426e-07	-0.0243781	1.04953e-37	-0.198643	FALSE	FALSE
USP50	2.11126	0.160919	0.00334006	7.84815e-05	0.0225879	FALSE	FALSE
ABTB1	2.11045	5.11048e-05	-0.000781914	3.52052e-97	-0.302506	FALSE	FALSE
CWF19L1	2.10907	1.4192e-09	-0.0269571	5.97909e-28	-0.148085	FALSE	FALSE
TPMT	2.10902	1.03207e-07	-0.00787978	1.9461e-195	-0.401594	FALSE	FALSE
MSS51	2.09908	1.98156e-07	0.00183779	3.2318e-42	0.119999	FALSE	FALSE
ZSWIM4	2.0987	1.17704e-05	-0.00599189	1.1475e-25	-0.117502	FALSE	FALSE
ASPHD1	2.09858	2.28627e-06	-0.0302264	3.97221e-92	0.305717	FALSE	FALSE
FITM2	2.09668	0.00337484	0.00697985	1.03428e-40	-0.125606	FALSE	FALSE
CRELD1	2.09637	1.4807e-08	-0.0415247	1.06158e-92	-0.364256	FALSE	FALSE
ATP5ME	2.09556	2.84328e-06	-0.0111155	2.32933e-72	-0.247325	FALSE	FALSE
ADM5	2.09434	0.583431	0.00261112	0.0101021	-0.0203914	FALSE	FALSE
VARS2	2.09332	5.56294e-07	-0.00791159	6.6287e-40	-0.21213	FALSE	FALSE
PNPLA8	2.09231	8.11261e-06	-0.0421478	1.11799e-152	-0.443387	FALSE	FALSE
ZNF711	2.08912	9.16687e-09	-0.0123913	1.4488e-33	-0.149393	FALSE	FALSE
SEC23B	2.0875	5.768e-06	-0.012229	1.05899e-05	-0.0543494	FALSE	FALSE
SRR	2.08639	0.0114838	-0.00245504	0.00024083	0.0411324	FALSE	FALSE
ZNF319	2.08557	0.836205	0.00565526	1.25734e-06	-0.0237644	FALSE	FALSE
ZC2HC1C	2.0816	0.0295889	0.00411654	1.5985e-10	0.0409283	FALSE	FALSE
EID1	2.08041	0.0309276	-0.0115721	0	-1.313	FALSE	FALSE
SMAD7	2.07932	0.030569	0.00736379	1.5172e-20	-0.172929	FALSE	FALSE
NOP56	2.07782	1.55462e-07	-0.0184319	6.95488e-90	-0.313879	FALSE	FALSE
SLC25A38	2.07758	3.95078e-05	0.00192182	6.00908e-29	-0.111728	FALSE	FALSE
SLC50A1	2.07664	0.00117478	0.00266807	2.01304e-10	0.0373003	FALSE	FALSE
SLC10A1	2.07097	0.0303341	0.00305846	6.4504e-12	-0.0440162	FALSE	FALSE
SMTNL1	2.06888	0.720841	0.0032256	0.0310777	0.00691752	FALSE	FALSE
ZNF485	2.06785	0.337845	0.00413149	0.0100832	0.0145822	FALSE	FALSE
PRPF3	2.0665	9.36126e-08	-0.0202723	3.57597e-18	-0.121917	FALSE	FALSE
ZNF527	2.06178	0.00169058	0.00332206	8.74629e-12	0.0512964	FALSE	FALSE
ANKRD46	2.06064	1.69857e-12	-0.0521637	1.92999e-146	-0.445456	FALSE	FALSE
GGNBP2	2.06052	9.60488e-08	-0.0538735	1.59877e-33	-0.218565	FALSE	FALSE
RINT1	2.05822	1.0567e-10	-0.0184155	1.04947e-29	-0.13416	FALSE	FALSE
FAM20B	2.05664	5.63239e-10	-0.0352482	1.19132e-48	-0.201531	FALSE	FALSE
MRPS26	2.0556	3.39894e-07	-0.00693513	1.80178e-152	-0.367561	FALSE	FALSE
PCYOX1L	2.05418	3.83412e-08	-0.00723405	1.00031e-20	-0.079318	FALSE	FALSE
RWDD2B	2.05221	0.000665407	0.00486161	5.63011e-11	-0.0502815	FALSE	FALSE
MAPRE1	2.04851	0.000219776	-0.00245039	1.84534e-11	-0.0669721	FALSE	FALSE
FMR1	2.04767	6.46303e-09	-0.0329795	1.85842e-77	-0.288509	FALSE	FALSE
ZNF836	2.04676	0.00297605	0.00351541	5.57889e-06	0.0330527	FALSE	FALSE
LRRIQ4	2.04491	0.972087	0.00372812	1.47869e-07	0.0181661	FALSE	FALSE
MGAM	2.03392	0.999465	0.0056763	2.46954e-159	-0.213299	FALSE	FALSE
CRYGS	2.03171	0.000165518	-0.00124094	5.15326e-05	0.0324014	FALSE	FALSE
MFSD3	2.03092	0.000810593	0.00544726	5.49192e-29	-0.0889299	FALSE	FALSE
IL20RB	2.02948	0.105708	0.00288014	3.38239e-07	0.0254572	FALSE	FALSE
PLAUR	2.02732	0.0202194	-0.002725	2.30483e-102	-0.205763	FALSE	FALSE
CHRNG	2.026	0.12432	0.00363594	0.0297388	0.00616058	FALSE	FALSE
PRAF2	2.02119	0.0994678	0.00830871	1.47166e-63	-0.16135	FALSE	FALSE
SPAG1	2.01694	1.79513e-13	-0.0374803	5.24461e-71	0.221058	FALSE	FALSE
GSTO1	2.01679	0.000281329	-0.00211617	1.19106e-70	-0.224069	FALSE	FALSE
NPAP1	2.01678	0.0693995	-0.00274043	2.82723e-82	-0.0737845	FALSE	FALSE
TMEM184B	2.01352	0.000852062	-0.0465987	3.47537e-147	0.495093	FALSE	FALSE
METTL22	2.01316	5.33925e-07	-0.00775007	3.35519e-13	0.0710586	FALSE	FALSE
USP40	2.01305	3.88931e-06	-0.058974	4.93419e-169	-0.47745	FALSE	FALSE
HTR7	2.01303	1.86976e-17	-0.0372111	0	-0.444613	FALSE	FALSE
C17orf99	2.01108	0.100125	0.000205955	1.08588e-20	-0.0532031	FALSE	FALSE
TIGD3	2.00217	0.547965	0.0045869	5.95324e-07	0.0144747	FALSE	FALSE
MIER3	1.99475	4.2063e-05	-0.00678533	4.96653e-09	-0.0611233	FALSE	FALSE
RDH12	1.99462	0.395829	0.00462537	1.08205e-05	0.0154398	FALSE	FALSE
TSR2	1.98555	0.000267207	0.00444937	7.71004e-175	-0.297552	FALSE	FALSE
BCAS2	1.98477	1.12972e-05	-0.000105306	1.58962e-101	-0.27785	FALSE	FALSE
IL18	1.97926	0.0722667	0.0120972	0	-1.23882	FALSE	FALSE
DGAT1	1.97741	4.57042e-06	-0.00504951	7.2356e-17	0.0816378	FALSE	FALSE
MAU2	1.97662	9.19178e-07	-0.0426988	1.8782e-11	0.122123	FALSE	FALSE
NPC1L1	1.97651	0.186369	-0.000581947	2.48843e-37	-0.0933842	FALSE	FALSE
PARG	1.97283	6.82796e-11	-0.112705	2.7367e-76	-0.350526	FALSE	FALSE
AC005324.3	1.96873	0.56607	0.00222925	2.3461e-09	-0.023254	FALSE	FALSE
AC092718.8	1.96681	0.444336	0.00460441	5.97088e-06	0.0186498	FALSE	FALSE
HMGCS1	1.96618	4.15456e-09	-0.0500205	5.86923e-127	-0.43855	FALSE	FALSE
GATD1	1.96167	6.8902e-07	-0.00737148	4.20176e-22	0.0967772	FALSE	FALSE
TMEM170B	1.96017	4.16195e-07	-0.0382651	4.78112e-89	0.293837	FALSE	FALSE
ZBTB47	1.95929	0.971646	0.00528091	7.50425e-08	0.0280472	FALSE	FALSE
LRRC46	1.95902	0.599279	0.0030202	0.0958078	0.00575043	FALSE	FALSE
EID2	1.95702	0.00222896	0.0069278	2.01126e-89	-0.187346	FALSE	FALSE
ANP32D	1.95344	0.106944	0.00375807	0.0224348	0.00603135	FALSE	FALSE
DNAJC15	1.95307	5.74659e-10	-0.022683	5.38842e-30	-0.14572	FALSE	FALSE
TTLL12	1.95282	4.44027e-09	-0.00527663	3.14412e-23	0.0864862	FALSE	FALSE
SLC25A39	1.95112	7.22312e-08	-0.0127552	3.13167e-66	-0.224304	FALSE	FALSE
GPS2	1.95064	0.00380556	0.00326637	2.20537e-49	-0.119879	FALSE	FALSE
C16orf72	1.94908	2.90248e-07	-0.0254238	7.56305e-85	-0.309423	FALSE	FALSE
CCDC89	1.94857	0.0957895	0.00368748	0.0216637	0.00570383	FALSE	FALSE
ADGRG5	1.94719	0.189217	0.00526422	2.25557e-84	-0.135503	FALSE	FALSE
TMEM139	1.94617	0.0177072	0.0037355	0.000286419	0.00932113	FALSE	FALSE
LTA4H	1.94454	3.3179e-08	-0.0152089	4.53807e-38	-0.183168	FALSE	FALSE
TBCCD1	1.9428	0.000177038	0.000376181	9.26988e-07	-0.0474961	FALSE	FALSE
USP6	1.93884	0.00976349	0.00397607	8.85291e-08	-0.0411618	FALSE	FALSE
KCTD11	1.9369	0.00109887	0.00452398	7.67763e-05	-0.0120301	FALSE	FALSE
M6PR	1.93462	1.0952e-08	-0.0192794	9.3123e-71	-0.256886	FALSE	FALSE
NDUFA2	1.93446	0.000294303	0.00131887	2.19918e-140	-0.28819	FALSE	FALSE
PLEKHG4	1.93345	0.201216	0.00549679	0.000758851	0.0128619	FALSE	FALSE
DDHD1	1.93193	2.29394e-13	-0.142585	3.7349e-143	0.56131	FALSE	FALSE
ZNF793	1.93187	2.25235e-08	-0.0224949	1.15035e-74	0.225173	FALSE	FALSE
DDX10	1.93016	6.21435e-13	-0.112565	1.66026e-138	-0.464503	FALSE	FALSE
NOL11	1.93007	0.000128328	-0.00253759	1.85836e-14	-0.0817412	FALSE	FALSE
AC013470.2	1.92914	0.051547	0.00310824	0.00231112	0.0147984	FALSE	FALSE
AIP	1.92861	0.0169913	0.00415798	4.3156e-117	-0.21802	FALSE	FALSE
ZNF780A	1.9278	6.12414e-05	0.00376706	1.67586e-18	-0.07196	FALSE	FALSE
KLHL28	1.92726	1.30615e-06	-0.0305582	5.90145e-27	-0.176708	FALSE	FALSE
KIN	1.92582	2.78062e-08	-0.014912	1.48376e-16	-0.102642	FALSE	FALSE
GATC	1.92581	0.000211108	0.00031395	1.25655e-55	-0.16287	FALSE	FALSE
FAM167B	1.92356	0.0161882	0.00348795	0.0136523	-0.0170112	FALSE	FALSE
ZSCAN9	1.92287	0.126551	0.00474265	1.63939e-19	0.0563588	FALSE	FALSE
DYTN	1.92186	0.517455	0.0053323	0.000117127	-0.0196551	FALSE	FALSE
RBM15B	1.92143	0.0502133	0.00694525	2.12517e-51	-0.120545	FALSE	FALSE
DIDO1	1.91803	2.79202e-07	-0.056181	2.69242e-20	-0.152768	FALSE	FALSE
DDX31	1.91756	3.69542e-05	-0.0125278	1.18155e-46	-0.15532	FALSE	FALSE
CNNM3	1.91639	0.0172455	-0.00171265	2.0103e-07	-0.0410561	FALSE	FALSE
RING1	1.91627	5.27114e-11	-0.0306464	3.68187e-24	-0.152243	FALSE	FALSE
ADIPOR1	1.91558	1.73603e-06	-0.00174562	2.39085e-56	-0.186498	FALSE	FALSE
FAM86C1	1.91388	0.182545	0.00451696	1.02211e-05	0.0210018	FALSE	FALSE
MATR3	1.91227	4.3384e-05	-0.00359482	4.76862e-22	0.0806809	FALSE	FALSE
UBE2S	1.91189	0.00315863	0.00449323	4.5453e-196	-0.330284	FALSE	FALSE
L34079.1	1.9092	0.766901	0.00342963	0.000390102	-0.0192023	FALSE	FALSE
SLC22A2	1.90638	0.874392	0.00397164	0.000365289	0.0128427	FALSE	FALSE
TAF1	1.90607	1.28372e-08	-0.0863489	7.9892e-30	-0.198154	FALSE	FALSE
ZHX3	1.90274	9.74315e-08	-0.144375	0	-1.7545	FALSE	FALSE
GPR85	1.90238	3.11076e-06	0.00353253	3.83408e-61	-0.174589	FALSE	FALSE
NOL12	1.90105	0.63108	0.00256527	0.0241201	0.00706804	FALSE	FALSE
C12orf50	1.90084	0.945407	0.00387697	0.00443601	0.00934716	FALSE	FALSE
WFDC2	1.89987	0.000308541	-0.00563828	1.16193e-177	-0.158174	FALSE	FALSE
ANKRD55	1.89844	3.10965e-19	-0.0933089	0	-1.26899	FALSE	FALSE
NDUFB4	1.89841	7.67317e-05	-0.000731505	4.27939e-192	-0.428416	FALSE	FALSE
FAM86B1	1.89774	0.970277	0.00442299	0.000282497	0.0120326	FALSE	FALSE
ODAPH	1.89202	0.332179	0.00499843	6.44949e-07	0.0192617	FALSE	FALSE
FUCA2	1.89039	2.53845e-05	0.000258007	5.4738e-13	-0.0627494	FALSE	FALSE
KCNJ11	1.89017	0.0734571	0.00341937	1.0311e-27	-0.0644423	FALSE	FALSE
POLR1A	1.88747	4.71432e-08	-0.0244012	8.70983e-27	0.138633	FALSE	FALSE
CLCNKA	1.88706	0.00314121	0.00345283	0.0388165	0.00456659	FALSE	FALSE
C1orf43	1.88483	9.0067e-07	-0.0164736	8.00918e-148	-0.416216	FALSE	FALSE
URGCP-MRPS24	1.8829	0.348606	0.00432829	0.000609714	0.00909127	FALSE	FALSE
METTL18	1.88241	0.742672	0.00526723	1.13461e-05	-0.0210389	FALSE	FALSE
KRR1	1.88189	1.84674e-09	-0.0314509	7.72213e-40	-0.201145	FALSE	FALSE
FAM92B	1.88092	0.358019	0.00289966	0.0102244	0.00647596	FALSE	FALSE
WDR1	1.88079	0.0787633	0.0051387	3.27956e-49	-0.154958	FALSE	FALSE
CLDN34	1.88063	0.307029	0.00351203	0.00252887	0.00628661	FALSE	FALSE
MRPL55	1.87747	7.00595e-06	0.000875173	2.32443e-35	-0.132237	FALSE	FALSE
FST	1.87715	0.628183	0.000936436	1.03239e-53	-0.0294017	FALSE	FALSE
CEACAM19	1.87544	2.40783e-17	-0.0303501	3.2757e-56	-0.168725	FALSE	FALSE
CALB2	1.87435	2.71553e-16	-0.0527005	0	-1.1612	FALSE	FALSE
KDM4D	1.86813	0.544217	0.00393027	0.000522577	0.0210408	FALSE	FALSE
OR2AT4	1.86798	0.197663	0.00383189	0.00177099	0.00733378	FALSE	FALSE
UBA5	1.86758	1.57837e-08	-0.0306829	1.09319e-35	0.182289	FALSE	FALSE
USP30	1.86729	5.16536e-06	-0.017078	8.49325e-40	0.175283	FALSE	FALSE
ENKD1	1.86694	0.0376557	0.00124517	3.66631e-08	-0.0329832	FALSE	FALSE
PHF21B	1.86031	0.217574	-0.028731	0	-1.64929	FALSE	FALSE
DUS3L	1.85929	0.356604	0.0103755	1.56291e-05	0.025375	FALSE	FALSE
COQ6	1.85658	1.31463e-07	-0.00536668	3.04144e-13	0.0657002	FALSE	FALSE
ZNF774	1.8539	2.35773e-09	-0.00473841	1.15681e-39	0.117684	FALSE	FALSE
KCNH6	1.85217	0.0200738	7.04574e-05	1.28579e-11	-0.0263262	FALSE	FALSE
ADAM8	1.84252	0.00875264	0.00274655	3.52913e-09	0.0333097	FALSE	FALSE
KLHL36	1.83856	5.3103e-09	-0.0122876	1.0202e-21	0.103315	FALSE	FALSE
FANCF	1.83796	0.290206	0.00564573	3.0695e-12	-0.0404313	FALSE	FALSE
COL11A2	1.83504	0.00987984	0.00669237	6.79784e-20	0.0613043	FALSE	FALSE
SULT2B1	1.83455	0.0853072	0.00211154	3.27088e-08	-0.0268378	FALSE	FALSE
LYZ	1.83416	0.117685	0.0033968	3.7096e-06	-0.0159138	FALSE	FALSE
EPGN	1.83413	0.418155	0.00293556	0.234896	0.00496107	FALSE	FALSE
AC018523.2	1.83404	0.00211944	0.00105403	6.74047e-06	0.0243986	FALSE	FALSE
UBE2I	1.8339	4.66228e-07	-0.0190821	1.5078e-117	-0.374467	FALSE	FALSE
ACOX1	1.83353	1.03522e-08	-0.0249511	1.8039e-21	-0.118891	FALSE	FALSE
LSM14A	1.83118	2.63874e-07	-0.101242	2.39474e-34	-0.264492	FALSE	FALSE
ZNF562	1.82825	1.06962e-10	-0.031015	1.0668e-19	-0.126989	FALSE	FALSE
AKAP14	1.82753	0.966195	0.00434986	3.50338e-05	0.0135914	FALSE	FALSE
TUBB	1.82749	0.00234831	-0.0156614	0	-1.19787	FALSE	FALSE
SARNP	1.82584	0.218036	0.00369459	0.60042	0.00652625	FALSE	FALSE
TFAP2A	1.82462	0.0437114	0.00263472	6.91418e-08	-0.0390929	FALSE	FALSE
RNASE10	1.82318	0.187974	0.00313549	7.87567e-06	0.0187365	FALSE	FALSE
PAWR	1.82107	1.78221e-39	-0.105329	0	-1.18738	FALSE	FALSE
GNRHR	1.82102	0.689895	0.00389119	0.000351394	0.0125741	FALSE	FALSE
CYHR1	1.82095	3.95085e-08	-0.041305	7.33764e-82	-0.339874	FALSE	FALSE
PFN4	1.8206	0.236315	0.00334627	3.61437e-05	0.0176885	FALSE	FALSE
C6orf201	1.81774	0.897955	0.00438778	0.000877229	0.0119515	FALSE	FALSE
CCDC142	1.81618	0.00132352	-0.000352269	2.33193e-18	-0.0969044	FALSE	FALSE
MEX3B	1.81537	0.0135612	-0.000989393	1.35374e-16	-0.0384136	FALSE	FALSE
ANKZF1	1.81221	6.43999e-08	-0.0263055	6.16417e-30	-0.150195	FALSE	FALSE
PLXNA3	1.81001	0.000183002	-0.0059473	2.03422e-42	-0.153347	FALSE	FALSE
XKR7	1.809	2.99411e-10	-0.011066	5.25611e-117	-0.241664	FALSE	FALSE
IDH3G	1.80832	0.000165043	-0.00450328	8.97371e-84	-0.209042	FALSE	FALSE
OPN4	1.80541	0.226771	0.00676479	1.60981e-146	-0.213127	FALSE	FALSE
LAMTOR2	1.80345	0.016215	0.00432955	4.29273e-39	-0.109382	FALSE	FALSE
MED25	1.80226	3.56805e-08	-0.0157156	1.60228e-19	-0.109965	FALSE	FALSE
STK19	1.80053	6.39367e-07	-0.00526317	2.63666e-13	0.0644662	FALSE	FALSE
AL603832.3	1.79977	0.0181879	0.00244579	0.0450522	0.00360467	FALSE	FALSE
RHBDD3	1.79837	1.47483e-10	-0.0204857	6.50397e-57	-0.263922	FALSE	FALSE
EIF5A	1.79748	0.00146064	0.0069131	3.62514e-307	-0.495424	FALSE	FALSE
TADA2B	1.79712	0.000592931	0.00323208	9.30176e-37	-0.110001	FALSE	FALSE
TAAR2	1.79462	0.003006	0.0022291	0.132433	0.00252588	FALSE	FALSE
RNF114	1.79453	9.25028e-07	-0.0219879	9.87404e-16	-0.118511	FALSE	FALSE
HEPHL1	1.79326	0.795568	0.00485455	0.005246	0.010444	FALSE	FALSE
CCDC40	1.79064	1.80603e-08	-0.0137576	7.67775e-45	-0.139127	FALSE	FALSE
TRMT10C	1.79003	5.70532e-06	-0.00149166	3.88809e-140	-0.287	FALSE	FALSE
LHFPL2	1.78764	0.000112259	-0.0341707	0	-2.17849	FALSE	FALSE
KPNA2	1.78227	0.00172685	0.00623965	1.40258e-102	-0.224288	FALSE	FALSE
ZNF550	1.77977	0.00742834	0.00107111	3.43203e-11	0.0483621	FALSE	FALSE
SLC35A1	1.77901	1.14458e-07	-0.00693712	4.14268e-25	0.0990442	FALSE	FALSE
IL6R	1.77782	0.203314	-0.00316132	0	-0.618251	FALSE	FALSE
GORASP1	1.77708	0.00408697	0.00252309	5.91927e-24	-0.0881665	FALSE	FALSE
FBXO2	1.77665	7.3652e-05	-0.00613952	4.95574e-256	-0.550302	FALSE	FALSE
HPF1	1.77473	3.03608e-07	-0.016153	4.52435e-35	-0.160188	FALSE	FALSE
PSMD7	1.77416	8.82032e-05	-0.00303709	1.34464e-160	-0.423165	FALSE	FALSE
AHSA1	1.77331	0.00019564	-0.00730445	0	-0.744176	FALSE	FALSE
ZBED8	1.77329	0.0154793	0.00138409	1.05944e-08	0.0430319	FALSE	FALSE
GJB7	1.77067	0.220342	0.00303551	0.00278663	0.0109561	FALSE	FALSE
CRAMP1	1.76789	0.0230363	-0.000756963	1.3931e-09	-0.0324177	FALSE	FALSE
AC092111.3	1.76757	0.311718	0.00344888	0.0220525	0.00647496	FALSE	FALSE
TIGD2	1.76652	0.645432	0.00518513	0.0572737	0.01008	FALSE	FALSE
CYB561	1.76535	5.99846e-11	-0.00876802	8.75389e-61	0.178678	FALSE	FALSE
SMU1	1.75561	7.64e-09	-0.0232588	6.73287e-36	-0.17708	FALSE	FALSE
GPR35	1.75414	0.351595	0.00461068	2.77012e-09	-0.0286936	FALSE	FALSE
ZNF644	1.75315	3.4141e-09	-0.13973	3.38387e-79	-0.380748	FALSE	FALSE
ACTRT3	1.74501	0.773679	0.00235158	3.01707e-13	-0.0212688	FALSE	FALSE
HACD1	1.74185	9.0445e-09	-0.0217406	9.66406e-59	-0.158775	FALSE	FALSE
PSME2	1.74164	0.0801324	0.00283406	0.000519657	-0.0213409	FALSE	FALSE
NPW	1.74106	0.111659	0.00263529	6.53323e-11	-0.0345899	FALSE	FALSE
LTV1	1.74055	0.0869002	0.00444589	0.000403872	0.0177231	FALSE	FALSE
COL25A1	1.73954	4.3481e-22	-0.116945	0	-1.90262	FALSE	FALSE
CCDC154	1.73812	0.00132709	0.00032041	7.68879e-07	0.0330506	FALSE	FALSE
OTUD1	1.73797	0.0316402	0.00521611	7.66719e-41	-0.100918	FALSE	FALSE
DHDDS	1.73785	1.89266e-11	-0.0303507	1.13501e-45	-0.178854	FALSE	FALSE
SRSF10	1.73782	6.76993e-05	-0.0421671	4.30936e-63	-0.313172	FALSE	FALSE
DXO	1.73516	0.097578	0.00512927	1.18886e-07	-0.0387599	FALSE	FALSE
AC024592.3	1.73387	0.225316	0.00222703	1.08344e-09	-0.0334349	FALSE	FALSE
COPS8	1.73227	3.7796e-06	-0.00865475	1.02403e-232	-0.467344	FALSE	FALSE
IFT140	1.73083	1.70283e-11	-0.0245251	6.083e-77	-0.341333	FALSE	FALSE
EVI5	1.73079	2.52873e-28	-0.228413	2.32011e-237	-0.73055	FALSE	FALSE
C12orf10	1.72677	0.00135384	0.00398501	4.14481e-116	-0.223194	FALSE	FALSE
PSMB4	1.72647	4.65883e-05	-0.00283555	1.60015e-59	-0.177357	FALSE	FALSE
CFAP99	1.72631	0.0104456	0.00152802	2.28387e-11	-0.0471182	FALSE	FALSE
HP1BP3	1.72618	5.52821e-08	-0.126329	8.48312e-88	-0.444948	FALSE	FALSE
KBTBD8	1.72293	0.0146827	0.00660765	6.90418e-10	0.0328959	FALSE	FALSE
TMC4	1.72103	0.00081481	-0.00680375	8.17662e-55	-0.16757	FALSE	FALSE
GMCL1	1.7139	1.82516e-12	-0.0911295	1.73719e-135	-0.428446	FALSE	FALSE
TSFM	1.70988	4.2142e-06	-0.00157902	3.18999e-42	-0.140843	FALSE	FALSE
CBY1	1.70695	1.47581e-11	-0.0194309	6.67888e-30	0.133535	FALSE	FALSE
PAX9	1.70694	5.80669e-05	0.00210165	0.0881659	0.00242659	FALSE	FALSE
LRRC29	1.70342	1.55209e-09	-0.015351	3.65223e-87	-0.328846	FALSE	FALSE
PTAR1	1.7028	0.0088586	-0.0228447	0	-0.751079	FALSE	FALSE
AP003419.1	1.70145	0.0147189	0.0048982	1.82391e-12	0.0305319	FALSE	FALSE
RMND1	1.70029	7.14379e-10	-0.0268231	2.9589e-31	0.141471	FALSE	FALSE
LINS1	1.69899	5.80282e-09	-0.0216028	1.14177e-35	0.142484	FALSE	FALSE
KIAA1522	1.69671	7.81256e-08	0.00046343	9.92382e-52	0.136157	FALSE	FALSE
RIDA	1.69667	6.50855e-06	-0.00355975	6.96624e-99	-0.222049	FALSE	FALSE
MAPKAPK3	1.69208	0.51022	0.00281823	6.79717e-109	-0.177267	FALSE	FALSE
SLC25A44	1.68833	4.24793e-05	2.61925e-05	4.95568e-44	-0.148692	FALSE	FALSE
GPHB5	1.68681	0.896283	0.00341701	0.000773256	0.00829822	FALSE	FALSE
ALG5	1.6862	4.74651e-08	-0.0163304	7.09255e-08	-0.0663226	FALSE	FALSE
PCBD1	1.68609	0.00199451	0.00468152	4.30685e-268	-0.383257	FALSE	FALSE
APEH	1.68518	0.000191676	0.00162402	1.78314e-25	-0.0908819	FALSE	FALSE
SRSF3	1.68458	7.39605e-05	-0.0141787	1.36957e-149	-0.396702	FALSE	FALSE
SFXN2	1.68404	1.84356e-05	-0.0067234	8.78091e-20	-0.0827541	FALSE	FALSE
BRD9	1.6837	1.41887e-06	-0.0168927	4.01437e-13	-0.103216	FALSE	FALSE
RHOF	1.68336	0.000511226	0.00243815	1.90163e-35	-0.0976322	FALSE	FALSE
CEP44	1.68091	8.02298e-10	-0.0300024	1.30411e-10	0.0932008	FALSE	FALSE
SLCO4A1	1.68049	8.1142e-05	0.00398066	5.21628e-57	-0.403286	FALSE	FALSE
CEACAM20	1.67769	0.401652	0.00266077	0.149064	0.00417429	FALSE	FALSE
ZFP62	1.67663	5.86325e-05	-0.00350226	3.68063e-08	0.0457055	FALSE	FALSE
ITGB1BP2	1.67533	0.470954	0.00230679	0.254104	0.0040428	FALSE	FALSE
HSPA6	1.67454	0.0633604	0.00994086	4.28109e-171	-0.359557	FALSE	FALSE
ZNF226	1.67433	4.43084e-05	-0.00864166	1.34948e-27	0.124071	FALSE	FALSE
SUPT7L	1.67144	1.21564e-06	-0.0113352	2.1873e-42	-0.185783	FALSE	FALSE
RPS7	1.66829	0.000338371	-0.00877384	4.8824e-236	-0.540603	FALSE	FALSE
LCT	1.66644	0.947316	0.00383848	0.000683081	0.0101265	FALSE	FALSE
TMCO2	1.6622	0.728498	0.00304494	0.14324	0.00555062	FALSE	FALSE
PRKAB2	1.66185	6.98797e-11	-0.0204828	7.97251e-29	-0.146236	FALSE	FALSE
CDK5R2	1.65895	1.62543e-06	-0.000510518	1.19125e-273	-0.520767	FALSE	FALSE
LIG4	1.65768	6.06101e-07	-0.0058947	5.66087e-45	-0.162288	FALSE	FALSE
FAM24B	1.65427	0.000100761	-0.00106155	1.75878e-07	-0.0413368	FALSE	FALSE
RWDD2A	1.65256	0.000114634	0.000743326	4.31167e-51	-0.141178	FALSE	FALSE
FUT7	1.65225	0.051654	0.00200281	0.0866461	0.00344355	FALSE	FALSE
SYDE2	1.65133	1.39097e-05	0.00155109	1.34397e-32	0.0914761	FALSE	FALSE
TMIGD1	1.65018	0.0837244	0.00256132	0.111174	0.00336766	FALSE	FALSE
MRPL24	1.64905	0.0059785	0.00373863	9.55603e-07	-0.0418667	FALSE	FALSE
RSPH4A	1.64753	0.859433	0.00269064	0.00118075	0.0103235	FALSE	FALSE
ZDHHC20	1.64705	8.65137e-06	-0.128864	1.58017e-239	-0.701693	FALSE	FALSE
HINT3	1.64599	1.52127e-06	-0.0181565	1.13874e-123	-0.365308	FALSE	FALSE
DDX49	1.64574	2.2797e-05	-0.000159299	5.32461e-20	-0.095619	FALSE	FALSE
HSFY2	1.64546	0.235246	0.00240814	0.000147635	0.01114	FALSE	FALSE
DNAJC5	1.64503	1.10701e-06	-0.053911	1.23206e-174	-0.551292	FALSE	FALSE
SLC25A46	1.64378	7.66497e-07	-0.0677484	2.42208e-70	-0.348275	FALSE	FALSE
RASSF1	1.64351	0.0668614	0.00599038	1.55046e-98	-0.247912	FALSE	FALSE
AL662884.4	1.64325	0.488403	0.00381183	9.90019e-05	-0.0145323	FALSE	FALSE
COA3	1.64255	0.00630107	0.00604581	4.06862e-184	-0.321083	FALSE	FALSE
RANBP3	1.64231	6.45669e-08	-0.0180895	9.83784e-15	-0.11276	FALSE	FALSE
ZNF668	1.64193	1.26345e-05	0.000727428	8.04381e-12	-0.0744304	FALSE	FALSE
OR2L2	1.64179	6.95559e-05	-0.00253744	5.6412e-27	0.0689657	FALSE	FALSE
B3GNT9	1.63929	0.668201	0.00306185	0.000152718	0.0126126	FALSE	FALSE
TET1	1.6374	0.011795	-0.0162279	1.74816e-163	-0.370909	FALSE	FALSE
NATD1	1.63525	0.0378269	0.00330051	5.28656e-05	0.0192122	FALSE	FALSE
ZNF84	1.63359	6.0731e-08	-0.0369385	3.59447e-38	0.213164	FALSE	FALSE
CATIP	1.63201	0.395347	0.0046028	3.5435e-07	0.0184635	FALSE	FALSE
TRAM1	1.63011	1.26957e-09	-0.0269245	1.23798e-10	-0.0866781	FALSE	FALSE
SRD5A1	1.62641	8.6827e-11	-0.0177229	4.39214e-49	-0.196123	FALSE	FALSE
SFRP1	1.62609	3.71623e-17	-0.0534267	0	-0.618816	FALSE	FALSE
INMT	1.62526	0.629199	0.00149268	2.06882e-14	-0.0376253	FALSE	FALSE
C18orf25	1.62388	2.46479e-12	-0.0623806	2.87321e-72	-0.284977	FALSE	FALSE
ANXA13	1.62376	0.180529	0.00293966	6.59888e-05	0.0145877	FALSE	FALSE
DAP3	1.62287	5.89954e-09	-0.0738521	2.53102e-67	-0.302215	FALSE	FALSE
ZNF302	1.62249	6.0335e-06	-0.0339979	3.32601e-86	-0.354766	FALSE	FALSE
AGBL2	1.62033	0.475913	0.00357972	9.08629e-08	-0.02154	FALSE	FALSE
ALPK2	1.61903	0.170219	0.00352082	0.00175953	0.0123907	FALSE	FALSE
SHARPIN	1.61808	0.000591751	0.000984874	0.00539609	-0.0358171	FALSE	FALSE
LBR	1.61765	0.00184788	-0.0108033	4.66133e-46	-0.166508	FALSE	FALSE
ADAM15	1.61663	3.40799e-06	-0.00984554	1.13864e-13	0.0779522	FALSE	FALSE
ARF6	1.61503	0.0837382	0.00497509	4.47269e-57	-0.121148	FALSE	FALSE
C3orf38	1.6142	3.64977e-08	-0.0249413	5.7298e-26	0.161789	FALSE	FALSE
KCTD5	1.60947	0.00133772	0.00401527	1.34611e-10	-0.0690827	FALSE	FALSE
CD70	1.60747	0.431874	0.00236139	0.00113641	0.00968162	FALSE	FALSE
CCDC191	1.60477	1.53697e-11	-0.0347024	4.54912e-37	-0.184231	FALSE	FALSE
ATRAID	1.60286	0.126097	0.00375418	5.13655e-23	-0.0784258	FALSE	FALSE
PTH	1.60274	0.238755	0.00386179	0.0504896	0.00726715	FALSE	FALSE
TDRD12	1.60203	0.0139577	0.000545742	1.41209e-06	0.0229408	FALSE	FALSE
C20orf144	1.60077	0.133876	0.00285252	0.129973	0.00363229	FALSE	FALSE
AL512428.1	1.60076	0.0173844	-0.00117524	1.13176e-21	-0.0398645	FALSE	FALSE
NCBP3	1.60062	1.52251e-05	-0.0351713	1.30156e-62	-0.234763	FALSE	FALSE
NSMCE2	1.59676	5.36209e-15	-0.19522	9.42488e-73	-0.447083	FALSE	FALSE
MYH15	1.59388	0.0434399	-0.00242228	7.29223e-30	-0.0758781	FALSE	FALSE
BANP	1.59255	2.73941e-09	-0.0499255	1.30108e-62	-0.353503	FALSE	FALSE
SPRED3	1.59095	6.76993e-05	-0.00263491	1.88676e-41	-0.170036	FALSE	FALSE
CCDC47	1.59095	2.21629e-07	-0.00512798	4.24577e-17	-0.0966827	FALSE	FALSE
UGT2B7	1.58972	0.751633	0.0043995	0.013286	0.0104663	FALSE	FALSE
MFSD9	1.58835	0.0002251	-0.00794751	2.81444e-115	-0.141039	FALSE	FALSE
SQSTM1	1.58641	0.000171891	-0.042727	3.09189e-179	-0.568096	FALSE	FALSE
GRINA	1.57973	9.3283e-06	-0.0204416	0	-0.799614	FALSE	FALSE
TRIM2	1.57917	3.03371e-19	-0.255341	0	-1.47788	FALSE	FALSE
TMEM134	1.57916	3.08364e-07	-0.00511808	5.20183e-12	0.0749473	FALSE	FALSE
LSM10	1.57315	0.000457665	0.00472432	2.4521e-124	-0.238438	FALSE	FALSE
GUCY2D	1.57181	0.879644	0.00395781	1.323e-08	-0.024057	FALSE	FALSE
CXorf56	1.57097	1.46913e-05	-0.00372621	2.3933e-11	0.0547615	FALSE	FALSE
COLQ	1.57062	3.2156e-10	-0.0514629	2.23155e-180	-0.539986	FALSE	FALSE
ZNF347	1.56914	0.0052675	-0.0050843	3.32307e-13	0.0845052	FALSE	FALSE
UXT	1.56801	0.0129807	0.00407663	0.08825	-0.0289157	FALSE	FALSE
GLOD4	1.56507	2.32037e-06	-0.00738243	4.03253e-54	-0.185745	FALSE	FALSE
PLAC1	1.56254	0.17672	0.00404137	1.09917e-06	0.020503	FALSE	FALSE
KAT7	1.56	3.51193e-08	-0.0198654	1.15788e-32	-0.161202	FALSE	FALSE
DERL2	1.5587	0.00148379	0.000287015	4.82032e-19	-0.0888957	FALSE	FALSE
GDI2	1.55819	1.23829e-07	-0.042229	3.99436e-55	-0.254968	FALSE	FALSE
TARBP2	1.55775	0.135802	0.00219091	0.0199361	-0.017174	FALSE	FALSE
HGF	1.55725	6.60744e-08	-0.0309337	0	-0.492334	FALSE	FALSE
NCAPH2	1.55698	0.00544766	0.00143777	4.05711e-24	-0.0894011	FALSE	FALSE
ODR4	1.55625	4.07711e-08	-0.0498078	2.34919e-31	-0.218245	FALSE	FALSE
SPATA32	1.55546	0.614282	0.0024156	0.320155	0.00490555	FALSE	FALSE
FUNDC2	1.55527	0.00599852	0.00231222	7.4937e-60	-0.157593	FALSE	FALSE
BTBD18	1.55466	0.0475645	0.00277632	0.00053269	0.0149753	FALSE	FALSE
C1QTNF1	1.55313	0.691258	0.00230352	2.13671e-69	-0.361966	FALSE	FALSE
FAM83A	1.55301	0.0924601	0.00226277	0.00688388	0.00987295	FALSE	FALSE
OCRL	1.55016	2.33667e-10	-0.0269518	1.06005e-71	-0.252208	FALSE	FALSE
TIMM10	1.54866	0.167406	0.00730659	2.1258e-76	-0.145836	FALSE	FALSE
FAM117B	1.54815	2.32381e-15	-0.0891868	4.12641e-85	0.328369	FALSE	FALSE
RBM15	1.54779	6.24318e-05	0.0014675	2.09094e-07	-0.0485508	FALSE	FALSE
AP4B1	1.54636	1.40923e-05	-0.00398224	1.11035e-13	-0.0865824	FALSE	FALSE
ECT2L	1.54362	8.73205e-06	-0.00662226	3.84869e-20	0.0666818	FALSE	FALSE
DNAAF5	1.543	1.58452e-11	-0.0166035	1.61704e-41	-0.152788	FALSE	FALSE
POGZ	1.54215	1.19423e-21	-0.207125	2.30154e-60	-0.366743	FALSE	FALSE
MPP3	1.54184	2.36217e-07	-0.020426	4.94013e-18	-0.0602949	FALSE	FALSE
RBM26	1.54121	1.67653e-37	-0.226095	1.08832e-188	-0.640948	FALSE	FALSE
YIF1A	1.54077	0.326324	0.00585535	3.52629e-07	-0.0372928	FALSE	FALSE
FUCA1	1.54064	5.58041e-05	-9.93272e-05	4.80427e-10	-0.0476617	FALSE	FALSE
MSTN	1.53972	0.236558	0.00226061	1.93013e-05	-0.0187621	FALSE	FALSE
SLC16A6	1.53873	4.25509e-05	-0.000444159	8.49327e-25	0.0687793	FALSE	FALSE
API5	1.53749	2.27095e-07	-0.0290761	6.8478e-75	-0.314123	FALSE	FALSE
PARD6B	1.53721	8.67439e-07	-0.00472088	6.84586e-30	0.09711	FALSE	FALSE
CR2	1.53711	0.717763	0.00264942	0.00655797	0.00796522	FALSE	FALSE
GTPBP2	1.53572	3.23399e-06	-0.00302706	3.53224e-08	0.0511898	FALSE	FALSE
ASIP	1.53441	0.010493	0.00195197	1.92336e-11	0.0348245	FALSE	FALSE
SPDYA	1.53389	2.82912e-06	-0.000702501	2.70842e-22	0.0809884	FALSE	FALSE
PSMD3	1.53358	2.7684e-06	-0.00908228	6.86478e-123	-0.342422	FALSE	FALSE
UGT3A1	1.53358	0.268896	0.00227711	0.0351616	0.00441386	FALSE	FALSE
NSUN5	1.53338	2.98246e-06	-0.00627075	1.3705e-09	-0.0707372	FALSE	FALSE
HYLS1	1.53281	1.83792e-07	-0.00455248	2.55914e-28	0.0931516	FALSE	FALSE
MFSD14B	1.52844	2.67311e-07	-0.0229082	2.79226e-18	-0.106363	FALSE	FALSE
NGDN	1.52667	9.65386e-05	-0.00427807	4.20553e-06	-0.0476737	FALSE	FALSE
FAM185A	1.524	5.31479e-11	-0.100115	5.68708e-85	-0.350646	FALSE	FALSE
TEX36	1.52364	0.341798	0.00421588	1.01185e-06	0.020233	FALSE	FALSE
OTP	1.52165	0.0425986	0.00211172	0.121904	0.0030626	FALSE	FALSE
SULT2A1	1.52083	0.378272	0.00278077	0.000810381	0.0111631	FALSE	FALSE
SPG7	1.51753	4.82049e-11	-0.112668	1.16062e-95	-0.528317	FALSE	FALSE
FAM76A	1.51701	1.81059e-08	-0.0180738	1.07224e-28	-0.129403	FALSE	FALSE
ELP4	1.51624	3.27537e-12	-0.139494	5.89321e-232	-0.72395	FALSE	FALSE
UBE3D	1.51576	6.07831e-12	-0.112665	6.34298e-215	-0.64174	FALSE	FALSE
SDC1	1.51478	0.823873	0.00220446	0.0448847	0.00587056	FALSE	FALSE
DMAP1	1.51332	4.98915e-06	-0.00948909	9.68075e-32	-0.134292	FALSE	FALSE
NLRP8	1.51145	0.870091	0.00416847	1.98786e-07	0.0170962	FALSE	FALSE
HAS3	1.51122	0.892827	0.00280922	0.00108697	-0.0147584	FALSE	FALSE
CCDC172	1.50978	0.969613	0.00269087	0.113157	0.00553068	FALSE	FALSE
PGM3	1.50792	3.14424e-12	-0.0389083	9.0351e-53	-0.196457	FALSE	FALSE
JAGN1	1.50708	0.0796704	0.00618788	3.43349e-61	-0.130704	FALSE	FALSE
ERCC8	1.50584	2.14277e-09	-0.0507511	9.21065e-41	-0.206727	FALSE	FALSE
CPO	1.5044	8.22334e-08	-0.00608634	1.35264e-28	0.0880351	FALSE	FALSE
SIK2	1.50365	1.18664e-17	-0.192704	3.25783e-279	-0.915589	FALSE	FALSE
RAET1E	1.49922	0.666613	0.00315579	0.00023267	0.00977893	FALSE	FALSE
BCDIN3D	1.49804	0.0347161	-0.000251255	4.939e-05	-0.027711	FALSE	FALSE
AMHR2	1.49465	0.385111	0.00181349	0.38051	0.00301715	FALSE	FALSE
DHX33	1.49421	0.000144536	8.84407e-05	4.11344e-09	0.0433593	FALSE	FALSE
EXOC1L	1.49308	0.800833	0.000198982	6.90917e-15	-0.0136044	FALSE	FALSE
ANGPTL5	1.48842	0.0116986	0.00377275	2.12067e-23	-0.0523908	FALSE	FALSE
VAMP4	1.48839	2.56976e-08	-0.018707	3.68653e-77	-0.246721	FALSE	FALSE
RFX1	1.48681	7.62906e-12	-0.0190503	1.87578e-54	-0.198553	FALSE	FALSE
LSM7	1.48475	4.33757e-05	-0.00472699	1.49685e-98	-0.251116	FALSE	FALSE
B3GNT3	1.48096	0.821097	0.00109275	7.79748e-11	-0.0243574	FALSE	FALSE
NAXE	1.4806	0.167133	0.00686537	1.84797e-25	-0.0802759	FALSE	FALSE
MORN2	1.47979	0.00177404	0.00237816	2.84984e-23	-0.0669083	FALSE	FALSE
PEX14	1.47621	8.08064e-15	-0.0801501	1.18238e-56	-0.251968	FALSE	FALSE
PSMD10	1.47388	0.0452188	0.00367049	1.18465e-82	-0.172736	FALSE	FALSE
TBC1D15	1.47216	4.92714e-08	-0.0785135	3.02566e-33	-0.204094	FALSE	FALSE
HORMAD2	1.47195	0.260241	0.00151188	4.05853e-29	-0.0422846	FALSE	FALSE
MED11	1.47085	0.0428726	0.00301573	0.00166506	0.030119	FALSE	FALSE
FAM219B	1.46711	1.75934e-09	-0.0141122	3.14335e-37	0.14091	FALSE	FALSE
TMPRSS11E	1.46561	0.503911	0.00165232	0.368808	0.0028365	FALSE	FALSE
SLC24A5	1.4653	0.0177977	0.00500684	2.96782e-14	0.043567	FALSE	FALSE
AL021546.1	1.46497	0.303068	0.00287588	0.0181764	0.00621796	FALSE	FALSE
MRPL54	1.464	0.142732	0.00701205	4.68311e-90	-0.169618	FALSE	FALSE
OGFR	1.46313	3.12036e-09	-0.0409614	2.884e-67	-0.366027	FALSE	FALSE
AC068547.1	1.4631	0.461266	0.00150741	0.0108345	0.00708939	FALSE	FALSE
KIRREL1	1.46308	2.20606e-25	-0.0654303	0	-1.19579	FALSE	FALSE
DHRSX	1.46265	4.4238e-19	-0.126423	8.58894e-145	-0.478726	FALSE	FALSE
EDARADD	1.46218	0.00264572	-0.000984804	2.60558e-06	0.0244944	FALSE	FALSE
MARVELD1	1.46112	0.00800991	0.00264497	3.4639e-11	-0.0867832	FALSE	FALSE
CUL4B	1.46009	6.5848e-11	-0.0305511	1.19028e-27	-0.141762	FALSE	FALSE
HPX	1.45958	0.0940895	-0.000152513	5.71233e-22	-0.0560836	FALSE	FALSE
SPINK5	1.45888	0.977705	0.00345822	0.000526243	0.0120433	FALSE	FALSE
ZNF143	1.45756	6.95211e-05	-0.00583566	4.73785e-06	-0.0581673	FALSE	FALSE
SLC2A8	1.44979	3.55949e-05	-0.00222663	6.46267e-11	-0.0620589	FALSE	FALSE
FAM184A	1.44756	1.03829e-06	-0.0823532	0	-1.37697	FALSE	FALSE
MPG	1.44695	1.47272e-06	-0.00433529	3.82681e-66	-0.227388	FALSE	FALSE
DIS3L	1.44622	3.89844e-06	-0.0196748	3.87801e-12	-0.0969336	FALSE	FALSE
GORASP2	1.44506	6.87116e-06	-0.00991952	1.37352e-34	-0.161253	FALSE	FALSE
CPTP	1.44475	0.00861238	0.00451359	6.29059e-47	-0.106596	FALSE	FALSE
SP8	1.44223	2.48764e-05	-0.00912661	4.12163e-274	-0.122113	FALSE	FALSE
PXMP2	1.43643	0.718612	0.0019537	0.0512718	0.00615435	FALSE	FALSE
MEIOB	1.43602	0.00126804	-0.00260804	2.33061e-82	-0.141447	FALSE	FALSE
MSANTD3	1.43567	2.89496e-05	-0.00188552	4.62883e-15	0.0528915	FALSE	FALSE
CSTA	1.43308	0.551263	0.00221594	0.283672	0.0035381	FALSE	FALSE
TRIM39	1.43089	0.73472	0.00234789	0.181726	0.00457358	FALSE	FALSE
C3orf62	1.43002	1.19958e-09	-0.0113516	1.024e-19	0.088004	FALSE	FALSE
CDHR5	1.42856	0.308851	0.0024155	0.201574	0.00363578	FALSE	FALSE
ZBTB14	1.42706	0.0557879	0.00336503	1.18253e-09	-0.0407496	FALSE	FALSE
TRAF6	1.42459	1.17823e-09	-0.0233953	8.3121e-33	-0.174877	FALSE	FALSE
NPHS1	1.42449	0.000516515	-0.00438123	1.78518e-67	-0.205755	FALSE	FALSE
NSMCE4A	1.42137	0.0216306	0.00209228	5.24687e-08	0.0494437	FALSE	FALSE
ZNF132	1.41965	0.0674374	0.00273092	0.000620181	0.0178824	FALSE	FALSE
TRPM8	1.41787	0.31438	-0.000458506	2.78117e-09	-0.0137598	FALSE	FALSE
NCLN	1.41779	4.87405e-10	-0.0185584	2.09757e-32	-0.195457	FALSE	FALSE
C5orf51	1.41754	9.30936e-07	-0.00644656	8.72113e-07	-0.0565976	FALSE	FALSE
JMJD7-PLA2G4B	1.4156	0.28818	0.00272199	0.301866	0.00380809	FALSE	FALSE
SDCCAG8	1.41495	3.43119e-23	-0.226506	1.43466e-243	-0.922576	FALSE	FALSE
PIGW	1.41475	0.174807	0.00366573	0.0815213	0.0107119	FALSE	FALSE
PPM1F	1.41393	5.94472e-12	-0.0328084	6.80492e-110	-0.404418	FALSE	FALSE
FOXO3	1.41363	1.24579e-12	-0.160848	1.31515e-132	-0.54486	FALSE	FALSE
ZNF582	1.41244	0.00404025	-0.000168074	3.41761e-07	0.0394992	FALSE	FALSE
NUB1	1.41237	6.25916e-10	-0.0267056	4.54306e-37	-0.167832	FALSE	FALSE
LRP11	1.41092	4.77345e-13	-0.043896	5.6455e-80	0.253971	FALSE	FALSE
MRPL10	1.4109	0.000446357	-0.00164334	1.05261e-59	-0.14906	FALSE	FALSE
PAK1IP1	1.41078	1.8662e-05	-0.00214532	3.83258e-12	-0.0697283	FALSE	FALSE
OR5K1	1.41026	0.0473299	0.0016867	0.161104	0.00256411	FALSE	FALSE
RSL24D1	1.41007	5.99819e-05	0.00335769	2.82327e-223	-0.404724	FALSE	FALSE
DBN1	1.409	7.10159e-08	-0.00696885	1.52513e-62	-0.207892	FALSE	FALSE
EBF3	1.40701	0.119624	0.0046688	8.50131e-05	0.0148295	FALSE	FALSE
ZNF596	1.40656	2.70366e-09	-0.0178774	4.23316e-10	0.0685334	FALSE	FALSE
C1orf100	1.40562	0.675202	0.00428491	0.000289626	0.0120138	FALSE	FALSE
SLC4A1	1.40465	0.773925	0.00185861	0.0236118	-0.00956988	FALSE	FALSE
ZNF326	1.4022	1.66599e-08	-0.0560046	8.49793e-16	-0.138562	FALSE	FALSE
C1QTNF12	1.40205	0.755107	0.00306953	0.0365294	0.00806202	FALSE	FALSE
ANKAR	1.40132	7.94852e-11	-0.0844516	3.54741e-110	-0.403795	FALSE	FALSE
NDUFB3	1.40067	0.000421229	-0.00310354	2.55953e-173	-0.333405	FALSE	FALSE
TRMO	1.39636	0.0178077	0.0049411	0.0083298	0.0250556	FALSE	FALSE
EPHX3	1.39541	0.708326	0.00265788	0.313869	0.00441459	FALSE	FALSE
RNF8	1.39429	3.38612e-07	-0.0169582	3.13958e-40	-0.188929	FALSE	FALSE
NT5C	1.39266	0.00601521	0.00157521	3.35183e-62	-0.199099	FALSE	FALSE
DDX41	1.39184	3.91807e-06	-0.00436642	4.67007e-52	-0.136759	FALSE	FALSE
CTRB1	1.39043	0.395932	0.0023067	0.000460681	-0.0116706	FALSE	FALSE
FKBP3	1.39001	5.36024e-10	-0.0598801	4.20971e-136	-0.443022	FALSE	FALSE
DMC1	1.38834	0.00262983	-0.00275538	3.28354e-15	-0.0540519	FALSE	FALSE
GLRA1	1.38792	0.00596271	-0.00472093	2.61532e-93	-0.0969974	FALSE	FALSE
ZNF106	1.38657	3.94043e-08	-0.0867285	9.42694e-102	-0.437619	FALSE	FALSE
YTHDF2	1.38644	2.10336e-07	-0.0201727	1.01774e-84	-0.293763	FALSE	FALSE
TECTA	1.38489	3.18721e-08	-0.00850382	3.84817e-87	-0.163438	FALSE	FALSE
EIF3B	1.38411	6.60419e-08	-0.0256334	8.14801e-32	-0.182159	FALSE	FALSE
SLC5A12	1.38342	0.769963	0.00467511	1.1973e-05	0.0151492	FALSE	FALSE
TMEM94	1.38338	7.35555e-08	-0.0244191	1.26333e-90	-0.28459	FALSE	FALSE
BUD13	1.38279	0.000220907	-0.000734385	0.00118596	-0.0307351	FALSE	FALSE
HRH4	1.38198	0.501912	0.0029408	0.0417138	0.00818631	FALSE	FALSE
RASGEF1B	1.37914	1.06844e-18	-0.210502	1.41687e-235	-0.861871	FALSE	FALSE
SPPL2A	1.37886	8.7089e-16	-0.0923067	3.11563e-54	-0.250897	FALSE	FALSE
KRT8	1.378	0.394952	0.0035207	0.00225592	0.0116324	FALSE	FALSE
EEF1A1	1.37798	0.00194377	-0.01295	0	-0.818019	FALSE	FALSE
PPIAL4G	1.37758	0.261818	0.00287421	3.92159e-06	0.0166773	FALSE	FALSE
FUT11	1.37695	1.28278e-06	-0.00706698	9.8353e-21	-0.0978323	FALSE	FALSE
U2AF2	1.37635	4.40564e-06	-0.00608482	3.04002e-33	-0.137718	FALSE	FALSE
PPP2R2D	1.37629	3.33783e-07	-0.0699364	8.07181e-118	-0.460991	FALSE	FALSE
C11orf24	1.37598	0.0050577	0.00361979	2.39736e-07	-0.0364464	FALSE	FALSE
CD200	1.37395	8.17111e-11	-0.0652572	1.42246e-152	-0.497264	FALSE	FALSE
ZC3H11B	1.37305	0.0842698	0.000139854	1.67878e-05	-0.0379295	FALSE	FALSE
PI4KB	1.37237	2.66642e-06	-0.0213682	3.67316e-25	-0.159667	FALSE	FALSE
TMPRSS12	1.37202	0.451102	0.00233837	0.0144602	0.0103064	FALSE	FALSE
AK1	1.37188	0.000520322	0.000772826	1.79707e-23	-0.0804535	FALSE	FALSE
WDR26	1.36915	4.03615e-08	-0.0719123	2.01785e-38	-0.216065	FALSE	FALSE
EIF2S1	1.36908	1.25136e-08	-0.0178197	1.54823e-49	-0.20544	FALSE	FALSE
COG6	1.36683	4.29292e-13	-0.132506	2.69664e-253	-0.693708	FALSE	FALSE
MBTPS1	1.36582	6.96406e-10	-0.077629	2.17309e-55	-0.270526	FALSE	FALSE
GABRR1	1.36519	0.0424992	0.0050537	4.82981e-06	0.0228281	FALSE	FALSE
VRK3	1.36449	9.34225e-10	-0.0217671	5.90661e-23	-0.151058	FALSE	FALSE
AC091551.1	1.36392	0.000589202	-0.00374505	2.47888e-17	-0.0779262	FALSE	FALSE
FTSJ1	1.36384	0.00278443	0.00229696	3.51888e-05	-0.0312359	FALSE	FALSE
MRPS15	1.36365	3.81753e-05	-6.90688e-06	9.85487e-41	-0.126548	FALSE	FALSE
NUDT7	1.3618	0.00386112	-6.56599e-06	2.90567e-15	0.049364	FALSE	FALSE
C18orf21	1.36015	0.00258937	0.000738756	1.12327e-28	-0.0810627	FALSE	FALSE
ZCCHC10	1.3583	4.21838e-09	-0.0142882	1.4482e-16	-0.105337	FALSE	FALSE
ACLY	1.35697	1.23173e-08	-0.0210602	2.54226e-70	-0.21355	FALSE	FALSE
ENTPD5	1.35616	2.32873e-06	-0.00652946	3.69822e-13	-0.0667467	FALSE	FALSE
CACFD1	1.35487	0.000376327	-0.00196636	5.87975e-36	-0.0946731	FALSE	FALSE
PROB1	1.35485	0.809096	0.00197999	2.00062e-05	-0.0120696	FALSE	FALSE
ATAD3B	1.35429	6.89809e-10	-0.0206792	1.63647e-56	-0.270556	FALSE	FALSE
PMM2	1.35418	2.40545e-09	-0.0248235	7.67813e-18	-0.112248	FALSE	FALSE
POLR1B	1.35409	8.45323e-06	-0.000215694	6.236e-10	0.0679116	FALSE	FALSE
PPIB	1.35403	0.00784278	-0.004415	1.18266e-61	-0.193837	FALSE	FALSE
IARS2	1.35301	2.61204e-08	-0.0231775	4.06162e-16	-0.106671	FALSE	FALSE
RPL29	1.35258	0.000195114	-0.0156175	0	-0.908774	FALSE	FALSE
GEN1	1.35196	9.23118e-09	-0.00881946	1.22373e-16	0.0788738	FALSE	FALSE
RAB44	1.35193	0.760929	0.00238516	0.0692643	0.00562773	FALSE	FALSE
MEIKIN	1.3501	0.0206017	0.00245922	0.0484934	0.00404985	FALSE	FALSE
AIFM2	1.34864	8.78255e-09	-0.00745214	2.32725e-29	0.113812	FALSE	FALSE
CCT4	1.34662	4.32709e-07	-0.027748	1.10398e-160	-0.459946	FALSE	FALSE
HIPK4	1.34629	2.9064e-06	-0.000560405	2.32759e-34	0.0856636	FALSE	FALSE
MRPS11	1.34554	3.31554e-07	-0.0115852	4.04026e-34	-0.157777	FALSE	FALSE
KPNA6	1.34531	2.55258e-08	-0.0831534	1.06305e-75	-0.363811	FALSE	FALSE
TIGD1	1.34412	0.110237	0.000621129	0.027815	-0.0166871	FALSE	FALSE
LSM5	1.34318	1.25357e-08	-0.012135	7.55045e-52	-0.182359	FALSE	FALSE
CCDC187	1.341	0.336591	0.00150478	0.16856	0.0049773	FALSE	FALSE
POMT2	1.33922	5.09023e-05	-0.0157233	2.07118e-31	0.139455	FALSE	FALSE
RPS15A	1.33717	0.000321312	-0.000544523	1.59467e-88	-0.207082	FALSE	FALSE
HDGF	1.33601	4.87697e-09	-0.0165447	2.7055e-128	-0.307323	FALSE	FALSE
GOSR1	1.3346	2.23813e-08	-0.0581743	1.35332e-26	-0.173108	FALSE	FALSE
SETDB1	1.33267	2.08014e-08	-0.0289923	2.26433e-13	0.143255	FALSE	FALSE
ZNF606	1.33063	3.78469e-05	-0.00395619	5.09058e-14	0.0740102	FALSE	FALSE
MGAT4B	1.32853	2.07759e-08	-0.00656814	6.74966e-40	-0.147847	FALSE	FALSE
TAGLN3	1.32513	3.42014e-06	-0.0628644	0	-1.53586	FALSE	FALSE
PAN2	1.32381	5.42457e-07	-0.0143848	3.49397e-09	-0.0702982	FALSE	FALSE
TMEM173	1.32379	0.124011	0.00164981	2.50315e-91	-0.151091	FALSE	FALSE
LYSMD1	1.32353	0.316449	0.00479315	1.52966e-08	-0.0348724	FALSE	FALSE
RPGRIP1	1.32309	0.0170767	0.00125833	2.30358e-05	-0.0248398	FALSE	FALSE
ZNF213	1.32277	7.69797e-07	-0.00806978	1.23176e-22	0.107629	FALSE	FALSE
OSTC	1.3205	0.000578503	-0.00301186	7.54398e-33	-0.114433	FALSE	FALSE
ELP3	1.32041	1.31569e-12	-0.0597639	2.97856e-24	-0.153385	FALSE	FALSE
PGGT1B	1.31749	1.6313e-07	-0.0200317	9.69176e-21	-0.142993	FALSE	FALSE
CYSRT1	1.31621	0.999003	0.0025057	0.0111541	0.00696577	FALSE	FALSE
ZNF282	1.31615	0.000339309	-0.000717726	7.61734e-09	-0.0764338	FALSE	FALSE
AC012309.1	1.31614	0.0265879	0.00306954	2.60666e-07	0.031921	FALSE	FALSE
C16orf71	1.31466	0.500748	0.0035121	8.72113e-07	0.0185081	FALSE	FALSE
CRX	1.3146	0.134048	0.00146449	8.65927e-06	-0.020217	FALSE	FALSE
SNAPC5	1.31435	0.00019996	-0.00103038	2.35714e-104	-0.222125	FALSE	FALSE
ZNF7	1.31349	4.00625e-09	-0.0151114	3.5364e-06	0.0469193	FALSE	FALSE
SAP18	1.31336	0.000388849	-0.00740717	0	-0.765884	FALSE	FALSE
NKX3-1	1.31024	0.275516	0.00241388	0.0263884	-0.00648357	FALSE	FALSE
ZBTB12	1.31013	0.0911968	0.00247542	0.0605736	0.00428479	FALSE	FALSE
POLR2J	1.3101	0.0215417	0.00506082	1.83443e-120	-0.241681	FALSE	FALSE
EVL	1.30795	1.63652e-47	-0.278229	0	-1.14762	FALSE	FALSE
KLHL11	1.30616	0.000396709	0.00195038	6.22681e-12	-0.0506803	FALSE	FALSE
NRBF2	1.30448	2.36774e-05	-0.000305874	1.06832e-79	-0.198608	FALSE	FALSE
UNC50	1.30109	2.90989e-06	-0.0124816	1.00902e-51	-0.192279	FALSE	FALSE
TELO2	1.30085	7.46267e-06	-0.00363249	1.53535e-07	-0.0507984	FALSE	FALSE
EGFLAM	1.30028	0.044175	-0.000258091	1.90906e-30	-0.0615975	FALSE	FALSE
HDLBP	1.29994	1.36777e-07	-0.0650802	5.18863e-85	-0.368276	FALSE	FALSE
ARSA	1.298	2.70609e-05	-0.00754846	7.10605e-06	0.0493858	FALSE	FALSE
MIER1	1.29762	8.00598e-07	-0.0528176	4.06113e-19	-0.152354	FALSE	FALSE
WFDC11	1.29693	0.194696	0.00264225	0.0738302	0.00466112	FALSE	FALSE
SPDYE3	1.2966	8.2516e-09	-0.0231199	1.71075e-45	0.209019	FALSE	FALSE
DMRT1	1.294	0.44299	0.00302608	0.00888334	0.0100114	FALSE	FALSE
UBXN10	1.29379	0.00190523	0.00206799	2.17859e-12	0.0300914	FALSE	FALSE
TMEM68	1.29332	1.70947e-12	-0.0312919	3.36107e-37	-0.175973	FALSE	FALSE
MINK1	1.29224	4.66347e-05	-0.0385896	5.22737e-134	-0.41487	FALSE	FALSE
VPS52	1.29212	2.83953e-06	-0.00974034	1.50186e-05	-0.0517558	FALSE	FALSE
PRDM11	1.29139	7.10159e-08	-0.0186059	3.19325e-84	-0.320025	FALSE	FALSE
HTR3C	1.2912	0.955566	0.00253691	0.0160477	0.00646862	FALSE	FALSE
CSTF3	1.29061	2.89623e-10	-0.0880234	2.32669e-62	-0.289309	FALSE	FALSE
FANCC	1.28881	5.02177e-10	-0.0417694	1.30704e-35	-0.174398	FALSE	FALSE
AAMP	1.28638	2.38334e-05	-0.00329584	9.42199e-96	-0.238708	FALSE	FALSE
NXT1	1.28457	0.150867	0.00320876	3.16582e-18	-0.0432917	FALSE	FALSE
UBE2G2	1.28346	2.99101e-08	-0.0745763	3.79538e-40	-0.258524	FALSE	FALSE
THNSL1	1.28267	0.0010671	-0.00219218	4.26306e-13	-0.0523061	FALSE	FALSE
P3H1	1.28234	1.07892e-09	-0.00473116	1.65332e-16	0.0832422	FALSE	FALSE
MEA1	1.28186	0.0091132	0.00367548	2.41265e-149	-0.22621	FALSE	FALSE
COG7	1.28106	6.71538e-13	-0.0723413	5.15088e-41	-0.249587	FALSE	FALSE
FLII	1.28044	7.3652e-05	-0.00612058	2.80942e-23	-0.104032	FALSE	FALSE
HSH2D	1.27839	0.0907961	0.00212463	2.07424e-08	-0.0679648	FALSE	FALSE
SEPHS2	1.27698	0.00814122	0.00495363	2.33169e-168	-0.261673	FALSE	FALSE
PLA2G10	1.27259	0.103289	0.00296938	0.00024813	0.0135959	FALSE	FALSE
DNAAF2	1.27175	2.3982e-06	-0.00356781	2.40685e-25	-0.0903337	FALSE	FALSE
TRNT1	1.26993	2.32627e-08	-0.0150124	2.21352e-08	-0.0702199	FALSE	FALSE
RPL26L1	1.26785	0.00222144	0.00224751	1.9864e-30	-0.0776698	FALSE	FALSE
LAG3	1.26782	0.259873	0.00275468	0.0260932	-0.00701967	FALSE	FALSE
AP1S3	1.26423	1.35641e-09	-0.0127747	1.47616e-114	-0.326878	FALSE	FALSE
ROMO1	1.26402	0.011946	0.00166598	1.40927e-22	-0.0680099	FALSE	FALSE
YIPF2	1.26337	7.36955e-10	-0.013712	1.25619e-36	-0.134967	FALSE	FALSE
METTL21A	1.26148	5.80457e-09	-0.0192828	2.37243e-70	-0.24463	FALSE	FALSE
FAM32A	1.25998	1.67446e-05	0.000370955	2.2545e-178	-0.293766	FALSE	FALSE
AC067968.1	1.25807	0.022896	0.00166957	4.23749e-06	0.0235613	FALSE	FALSE
CLIC2	1.2573	6.4896e-08	-0.00636432	3.04762e-27	-0.114081	FALSE	FALSE
SDR39U1	1.25684	4.41727e-05	-0.000405772	1.04918e-36	-0.133116	FALSE	FALSE
COMMD3-BMI1	1.25668	0.0442141	0.00182031	0.202497	0.00249182	FALSE	FALSE
SMARCE1	1.25541	0.0650724	0.00192496	0.00014882	0.0160341	FALSE	FALSE
SELENOS	1.25532	0.00114597	-0.00477099	1.47597e-33	-0.120188	FALSE	FALSE
ADAM11	1.25381	7.0706e-07	-0.0368077	1.51852e-179	-0.460249	FALSE	FALSE
ZNF71	1.25288	2.93816e-07	-0.00730608	8.1189e-25	0.0872314	FALSE	FALSE
PRDM12	1.25148	0.351432	0.00355422	0.000167179	0.0119331	FALSE	FALSE
CCNY	1.25052	3.1997e-12	-0.161214	1.8483e-205	-0.747268	FALSE	FALSE
LACTB	1.2501	7.24243e-09	-0.019502	5.67088e-25	-0.127352	FALSE	FALSE
PAFAH1B3	1.24964	0.000811737	-0.00385643	3.00012e-104	-0.184927	FALSE	FALSE
PIWIL3	1.24944	0.67184	0.00263068	0.0266279	0.00835023	FALSE	FALSE
DPH7	1.2494	1.39399e-10	-0.0308611	3.393e-18	-0.10728	FALSE	FALSE
BORCS7-ASMT	1.24908	0.000947186	-0.00460154	3.10181e-05	-0.0324194	FALSE	FALSE
POFUT1	1.24676	1.02634e-08	-0.00841891	5.62939e-09	0.0564255	FALSE	FALSE
MST1R	1.24576	0.416787	0.0020621	2.39949e-08	-0.0334751	FALSE	FALSE
WFDC10B	1.2447	0.0836892	0.00188554	0.00147935	0.0136816	FALSE	FALSE
KLHL30	1.24416	0.350779	0.00175329	0.349769	0.00279001	FALSE	FALSE
GRB10	1.24313	1.87618e-07	-0.093507	2.04621e-271	0.697078	FALSE	FALSE
CHCHD5	1.243	0.0932332	0.00257714	0.00197057	-0.0209925	FALSE	FALSE
USP20	1.24291	2.96163e-11	-0.0351671	3.17038e-26	0.14949	FALSE	FALSE
CDC14B	1.24167	3.49875e-07	-0.145503	1.99062e-245	-0.757445	FALSE	FALSE
ARL6IP4	1.24156	2.49156e-08	-0.0372317	1.42142e-213	-0.550363	FALSE	FALSE
CCAR2	1.24093	1.5538e-06	-0.00222353	5.30239e-61	-0.188482	FALSE	FALSE
CHRNB3	1.2387	0.017053	-0.000656224	7.16968e-255	-0.194848	FALSE	FALSE
PGLYRP1	1.2385	0.00593915	0.00390979	2.06051e-13	0.0332077	FALSE	FALSE
SMIM28	1.23825	0.0550521	0.0017243	0.137124	0.00282368	FALSE	FALSE
NRTN	1.23815	0.826354	0.00265892	0.0429364	0.00753167	FALSE	FALSE
BET1L	1.2381	4.00005e-09	-0.0110045	2.0088e-12	-0.0731767	FALSE	FALSE
CRYBA1	1.23786	0.598094	0.0025225	0.0456661	0.00568249	FALSE	FALSE
MTERF3	1.23703	7.82315e-07	-0.0105488	3.43559e-05	-0.0381814	FALSE	FALSE
CKM	1.23502	0.32823	0.00263729	3.83834e-05	0.0135126	FALSE	FALSE
DAG1	1.23216	1.18318e-09	-0.0241455	1.60708e-36	0.154011	FALSE	FALSE
APCDD1L	1.23132	0.449197	0.00325284	0.00666456	0.00988195	FALSE	FALSE
PATE2	1.23018	0.117922	0.00328752	1.21306e-06	0.0175383	FALSE	FALSE
LRRC72	1.2299	0.165166	0.00238401	0.0210647	0.00788341	FALSE	FALSE
NAGA	1.22853	0.772958	0.00323619	2.64877e-51	-0.104077	FALSE	FALSE
ZNF157	1.22721	0.000312245	-0.00180397	2.4008e-12	0.041397	FALSE	FALSE
AC018512.1	1.22597	0.0682472	0.00143479	3.64117e-07	-0.0315108	FALSE	FALSE
AMBRA1	1.22566	1.49572e-14	-0.166496	1.50033e-65	-0.351607	FALSE	FALSE
CUZD1	1.22349	0.0149124	0.00241674	2.98328e-06	0.0226697	FALSE	FALSE
PPP2R5C	1.22148	6.04794e-19	-0.180118	5.33044e-189	-0.690271	FALSE	FALSE
PET117	1.22047	0.870091	0.00357591	0.0673294	0.0073588	FALSE	FALSE
KLK3	1.2167	0.28687	0.00211739	0.119328	0.00369349	FALSE	FALSE
DENND4A	1.21379	1.30763e-29	-0.21937	3.58691e-149	-0.571121	FALSE	FALSE
VCP	1.21294	1.56125e-07	-0.0289725	3.80201e-139	-0.421589	FALSE	FALSE
ABHD11	1.21241	0.000192398	-0.000131045	4.8774e-17	-0.0908701	FALSE	FALSE
ASH2L	1.21198	1.93818e-10	-0.0373284	1.79101e-23	-0.12671	FALSE	FALSE
FBXL12	1.21061	1.2378e-10	-0.0168795	1.84961e-21	-0.0980233	FALSE	FALSE
NOP10	1.21001	0.0085454	0.00604306	2.20133e-201	-0.305175	FALSE	FALSE
PUSL1	1.20719	0.0119216	0.00214874	5.0492e-06	0.0249656	FALSE	FALSE
EBF1	1.20711	0.525567	-0.000658136	0	-2.49549	FALSE	FALSE
ACP1	1.20649	2.16605e-06	-0.00509568	2.7125e-80	-0.24396	FALSE	FALSE
SNRPD1	1.20621	1.04107e-06	-0.00632354	1.82558e-59	-0.188223	FALSE	FALSE
NUDT12	1.20576	0.0158393	0.00252382	2.91078e-12	0.0613321	FALSE	FALSE
ISG15	1.20404	7.47264e-05	-0.00663971	2.04536e-42	-0.27016	FALSE	FALSE
PSME3	1.20321	3.43564e-07	-0.00682252	2.37315e-38	-0.131506	FALSE	FALSE
SSX7	1.20262	0.040565	0.00165895	0.214787	0.0021788	FALSE	FALSE
APBB3	1.202	1.28334e-06	-0.00964286	1.7474e-14	-0.0794357	FALSE	FALSE
IGDCC4	1.20194	0.000765002	-0.008908	1.21922e-147	-0.175304	FALSE	FALSE
CGRRF1	1.20122	1.57344e-07	-0.00599252	2.88873e-16	-0.103394	FALSE	FALSE
ACTL6B	1.20017	4.52127e-10	-0.0236606	6.43473e-111	0.295393	FALSE	FALSE
SDF2	1.19951	5.85274e-06	-0.00303716	6.46498e-44	-0.146954	FALSE	FALSE
BEAN1	1.19835	4.7255e-13	-0.0256558	2.85556e-53	-0.151037	FALSE	FALSE
TNN	1.19678	0.553543	0.00334453	1.67385e-14	-0.0268036	FALSE	FALSE
PKLR	1.1919	0.759973	0.00134989	0.00157669	-0.0132425	FALSE	FALSE
STARD10	1.19127	0.0613978	0.00411128	7.17918e-08	-0.0339385	FALSE	FALSE
SPDYE16	1.1878	5.44395e-06	-0.00138892	3.19336e-05	0.0398179	FALSE	FALSE
RFPL1	1.18719	0.297618	0.00287483	3.77135e-05	0.0111211	FALSE	FALSE
ITGA3	1.18696	1.03742e-15	-0.0440602	2.66586e-109	0.285947	FALSE	FALSE
ALG12	1.18521	0.000508467	-0.00196231	0.000864946	-0.0286525	FALSE	FALSE
PSMC6	1.18349	2.13977e-08	-0.0364573	4.4146e-57	-0.267403	FALSE	FALSE
LRRC45	1.18261	0.00015728	-0.00339189	7.26724e-08	-0.0375275	FALSE	FALSE
MIF4GD	1.18229	0.000777972	-0.000322592	0.00636461	-0.0263334	FALSE	FALSE
MAK16	1.17934	0.00309143	0.000696132	1.02728e-07	-0.0384044	FALSE	FALSE
TRAPPC5	1.17872	0.0171884	0.00153234	9.35155e-14	-0.0424083	FALSE	FALSE
ARHGEF37	1.17775	0.138768	-0.013097	1.1873e-216	-0.33807	FALSE	FALSE
OR3A3	1.17642	0.324912	0.0022645	0.00575465	0.00857991	FALSE	FALSE
TSR3	1.17596	0.0642241	0.00531925	3.83875e-80	-0.166748	FALSE	FALSE
PMEL	1.17498	0.637833	0.00270974	0.0035961	0.00915997	FALSE	FALSE
ARL5B	1.17485	7.12921e-07	-0.00522024	4.36089e-39	-0.142969	FALSE	FALSE
NUP205	1.17423	2.88496e-11	-0.0432601	2.95489e-16	-0.122554	FALSE	FALSE
TBC1D16	1.17411	2.70748e-08	-0.0260294	2.29525e-268	-0.564108	FALSE	FALSE
GTF3C3	1.17101	9.71871e-10	-0.0293493	8.54982e-31	-0.15764	FALSE	FALSE
SMCR8	1.16507	0.000520301	-0.000815082	4.70006e-37	-0.108399	FALSE	FALSE
MMGT1	1.16388	0.0180503	0.0040197	5.4751e-47	-0.118783	FALSE	FALSE
LRIT3	1.1606	0.231354	0.00215592	3.58441e-05	0.0160263	FALSE	FALSE
TULP4	1.16037	1.59371e-18	-0.215826	9.14192e-211	-0.703694	FALSE	FALSE
SMIM11B	1.15947	0.320822	0.0023724	0.00133791	0.0156467	FALSE	FALSE
PDE12	1.15832	4.72392e-07	-0.00811414	6.20723e-32	-0.123794	FALSE	FALSE
HSF2	1.15824	6.98746e-17	-0.048385	7.1709e-49	-0.192726	FALSE	FALSE
PPP1CB	1.15789	5.30459e-12	-0.0485498	5.51906e-28	-0.151844	FALSE	FALSE
KIFC2	1.15676	1.1509e-11	-0.100377	1.69681e-303	-1.00231	FALSE	FALSE
IMPAD1	1.15625	1.0453e-10	-0.0331731	1.75432e-109	-0.330802	FALSE	FALSE
MED7	1.1553	0.772763	0.00268342	0.0333589	0.00690031	FALSE	FALSE
AC005258.1	1.15477	0.000763334	-0.0033798	3.32468e-102	-0.20347	FALSE	FALSE
SAG	1.15374	0.303536	0.00239958	0.000592325	0.00971667	FALSE	FALSE
ITIH2	1.1533	0.0455044	0.00579341	5.5231e-09	0.0277774	FALSE	FALSE
TCP11L1	1.15273	3.91348e-10	-0.0460152	4.98995e-49	-0.22483	FALSE	FALSE
SLC16A14	1.15074	9.71402e-16	-0.0366939	2.62944e-59	0.173776	FALSE	FALSE
VAPA	1.14966	2.08612e-09	-0.109647	1.48566e-201	-0.663356	FALSE	FALSE
MYO18B	1.14933	0.00323845	0.0028552	2.11212e-05	0.0219592	FALSE	FALSE
CELA3B	1.14857	0.97524	0.00206226	0.0501161	0.00570934	FALSE	FALSE
RAB1B	1.14777	3.71736e-05	7.43014e-05	3.10904e-111	-0.258666	FALSE	FALSE
SLC25A30	1.14752	2.62252e-05	-0.00147977	2.21029e-13	0.0423934	FALSE	FALSE
FOXD4L1	1.14721	0.181566	0.00139189	0.22113	0.00234442	FALSE	FALSE
SASS6	1.14679	8.20927e-06	-0.0056668	1.93863e-15	-0.0781785	FALSE	FALSE
FOXJ2	1.14581	2.75999e-05	-0.00133447	1.48965e-15	-0.0741618	FALSE	FALSE
AL121594.1	1.14443	0.421189	0.00204415	0.108525	0.00641803	FALSE	FALSE
EFCAB6	1.14433	5.73681e-17	-0.0811424	4.46733e-135	0.407879	FALSE	FALSE
DKC1	1.14399	6.1054e-05	-0.00336648	6.65175e-28	-0.101721	FALSE	FALSE
C7	1.14375	0.61886	0.00224776	3.23186e-35	-0.213584	FALSE	FALSE
AL110118.2	1.14223	0.000815024	-0.00087481	5.93633e-06	0.0357005	FALSE	FALSE
PDZD11	1.14183	0.00553362	0.0020286	3.55608e-65	-0.118852	FALSE	FALSE
NAT9	1.14017	2.18027e-09	-0.014443	8.57706e-32	-0.158788	FALSE	FALSE
ALKBH3	1.13956	2.86256e-12	-0.0271632	2.51836e-24	-0.121912	FALSE	FALSE
SCEL	1.13895	0.0819368	0.00342073	0.00267613	0.00888829	FALSE	FALSE
ERLEC1	1.13837	2.28074e-08	-0.025671	7.81092e-86	-0.291691	FALSE	FALSE
PEX6	1.13471	3.88446e-12	-0.0397539	2.18404e-31	-0.178555	FALSE	FALSE
ZNF669	1.13398	0.0741686	0.0027669	0.0218159	0.012638	FALSE	FALSE
FAM163B	1.13262	5.81813e-05	0.000148577	1.15346e-37	-0.0675927	FALSE	FALSE
RAP2C	1.13168	0.14684	0.004517	1.65433e-23	-0.0815757	FALSE	FALSE
OPN1SW	1.12979	0.093956	0.00195664	0.0638779	0.00390561	FALSE	FALSE
GPR84	1.12812	0.426323	0.00190632	7.73859e-24	-0.0379102	FALSE	FALSE
EXOC1	1.12729	6.09576e-13	-0.10776	8.17525e-26	-0.187249	FALSE	FALSE
MED17	1.12726	0.130346	0.00206249	0.000200737	-0.0193448	FALSE	FALSE
DNAJB9	1.12717	4.16224e-05	-0.00178655	4.06608e-132	-0.262746	FALSE	FALSE
ZNF518B	1.12678	4.7771e-07	-0.0038872	9.03569e-36	-0.12727	FALSE	FALSE
CCNL1	1.12639	2.53972e-06	-0.0357896	6.99958e-38	-0.232183	FALSE	FALSE
GMPR2	1.12607	0.00189474	0.00384609	1.09233e-61	-0.156157	FALSE	FALSE
RPS4Y1	1.12427	7.04137e-05	-0.0137308	1.03868e-79	-0.239406	FALSE	FALSE
PGAM2	1.12413	0.641255	0.00305395	1.6423e-28	-0.0386788	FALSE	FALSE
ATRIP	1.1228	0.000613046	0.000241489	0.000159268	-0.0271175	FALSE	FALSE
LRRC3	1.12273	0.455445	0.00221177	0.000943845	-0.00997822	FALSE	FALSE
EIF5AL1	1.12175	0.603913	0.0030085	2.07398e-21	-0.0374491	FALSE	FALSE
TUBA3E	1.12089	0.275516	0.00132935	0.372454	0.00163514	FALSE	FALSE
GNL3	1.11817	1.78959e-06	-0.00616004	2.80291e-53	-0.174049	FALSE	FALSE
C15orf41	1.11804	6.90262e-15	-0.0888097	4.28548e-202	-0.646859	FALSE	FALSE
PIM2	1.11688	0.0104093	0.00204236	7.16292e-13	-0.0368371	FALSE	FALSE
SNRNP27	1.11675	0.00985811	0.00290773	5.87213e-07	-0.0316837	FALSE	FALSE
AANAT	1.1126	0.0452361	0.0012876	0.000122645	0.012461	FALSE	FALSE
PRODH2	1.11	0.936181	0.00177127	6.95416e-11	-0.0278072	FALSE	FALSE
LSM6	1.10941	4.5254e-08	-0.0104127	2.27141e-61	-0.197911	FALSE	FALSE
RAB14	1.10811	0.000408134	-0.0256252	3.56171e-296	-0.698632	FALSE	FALSE
HCRT	1.10808	0.354274	0.00319064	0.00304844	-0.0155683	FALSE	FALSE
STAMBP	1.10708	1.16909e-07	-0.0278397	2.2829e-06	-0.0649192	FALSE	FALSE
MAP1LC3C	1.10449	0.556399	0.00100627	8.16723e-06	-0.00696227	FALSE	FALSE
PREB	1.10443	1.77304e-05	-0.00251665	3.91447e-12	-0.0584292	FALSE	FALSE
GAS2L1	1.10429	1.08379e-06	-0.00357498	3.23043e-71	-0.212259	FALSE	FALSE
KNL1	1.10421	0.0774967	0.0020937	2.41525e-27	-0.0756612	FALSE	FALSE
CDC37L1	1.10368	1.33767e-09	-0.0317624	2.09568e-31	-0.162646	FALSE	FALSE
DNPEP	1.10318	0.00137886	-0.00407106	1.07718e-21	-0.0711883	FALSE	FALSE
MED4	1.10207	1.30089e-11	-0.0661388	1.9456e-55	-0.250357	FALSE	FALSE
MARVELD3	1.10146	0.382553	0.00224037	0.000578031	0.0119853	FALSE	FALSE
MCAT	1.09976	0.000134755	0.0016983	2.09853e-47	-0.111318	FALSE	FALSE
AP1G2	1.0995	1.09035e-16	-0.0543511	8.13176e-87	-0.403981	FALSE	FALSE
FAM53C	1.09629	8.36199e-09	-0.0245777	1.04267e-41	-0.192485	FALSE	FALSE
RXRB	1.0959	2.47604e-07	-0.0087772	4.27407e-72	-0.218448	FALSE	FALSE
TTC8	1.09538	2.07965e-09	-0.0718818	1.28673e-130	-0.401106	FALSE	FALSE
TMEM88	1.09408	0.27236	0.000659285	6.65247e-08	-0.0197281	FALSE	FALSE
TTC9C	1.0873	4.02726e-10	-0.0194995	1.22632e-20	-0.109462	FALSE	FALSE
ANPEP	1.08712	0.912236	0.00239331	2.69432e-36	-0.185929	FALSE	FALSE
GAB4	1.08578	0.674751	0.0025594	0.167058	0.00526722	FALSE	FALSE
ANKS3	1.08334	6.73039e-10	-0.0584617	6.91808e-54	-0.229262	FALSE	FALSE
TTBK1	1.08266	1.76182e-10	-0.0312076	7.19505e-85	0.233134	FALSE	FALSE
NDUFAF1	1.08241	5.68773e-09	-0.00860931	1.43385e-10	0.0592267	FALSE	FALSE
CCDC134	1.08038	0.000424126	-0.00124775	8.43837e-72	-0.161841	FALSE	FALSE
TYSND1	1.07716	1.44047e-08	-0.00650518	9.4725e-17	0.0794329	FALSE	FALSE
RAVER1	1.07642	0.00324843	0.000440695	4.69145e-14	-0.0653199	FALSE	FALSE
EAF1	1.07524	1.24421e-07	-0.00843237	4.97681e-67	-0.188033	FALSE	FALSE
KEAP1	1.07453	0.0020774	-0.00326181	1.25061e-56	-0.162237	FALSE	FALSE
SCTR	1.07364	2.5176e-05	-0.0101941	5.31577e-292	-0.1866	FALSE	FALSE
NUTF2	1.07279	2.75527e-06	-0.00111868	1.2825e-60	-0.167282	FALSE	FALSE
PPP2R5D	1.07217	5.39112e-10	-0.0150038	2.86125e-58	-0.188375	FALSE	FALSE
CUL4A	1.07214	1.86779e-08	-0.0732277	9.52591e-29	-0.187401	FALSE	FALSE
ESCO2	1.07178	0.378729	0.00252589	1.10724e-07	-0.0181771	FALSE	FALSE
PDHB	1.07163	1.67622e-05	-0.00262314	2.95349e-85	-0.214851	FALSE	FALSE
CHMP6	1.07154	0.000130259	-0.00267494	6.13018e-10	-0.0516668	FALSE	FALSE
ZNF415	1.07125	0.00874381	0.000421619	1.41737e-20	0.0715948	FALSE	FALSE
EIF4ENIF1	1.07106	1.86198e-10	-0.0339439	1.58729e-28	-0.164215	FALSE	FALSE
CRHR1	1.07065	0.33212	0.00113146	0.278435	0.00182701	FALSE	FALSE
ARIH2OS	1.07016	0.0376759	0.00229666	0.000209848	0.0225257	FALSE	FALSE
OTUD3	1.06932	1.29294e-09	-0.0363259	1.89827e-249	-0.497149	FALSE	FALSE
C10orf88	1.06873	8.43349e-08	-0.0112545	4.12113e-13	-0.0708347	FALSE	FALSE
MTO1	1.06809	8.78504e-09	-0.020181	4.94142e-06	-0.056834	FALSE	FALSE
SLC22A5	1.06751	8.95788e-11	-0.0223444	1.15194e-82	-0.189739	FALSE	FALSE
ENTR1	1.06687	5.28375e-10	-0.0199898	5.64855e-18	-0.0933796	FALSE	FALSE
LENG8	1.06663	4.61618e-09	-0.090175	2.97548e-53	-0.381347	FALSE	FALSE
EIF3I	1.06653	0.0001197	-0.00156699	1.50403e-165	-0.299077	FALSE	FALSE
BRIX1	1.06121	3.83061e-06	-0.00491133	1.10444e-32	-0.121745	FALSE	FALSE
ACSM2B	1.05834	0.334253	0.00142719	0.334425	0.00211098	FALSE	FALSE
DVL3	1.05729	7.0075e-08	-0.0179379	5.90323e-42	-0.168898	FALSE	FALSE
CD160	1.05698	0.428663	0.00247917	0.00113735	0.00991508	FALSE	FALSE
RNF145	1.05649	5.5783e-12	-0.0905726	4.00735e-102	-0.425195	FALSE	FALSE
GBX1	1.05352	0.889337	0.000615566	2.69132e-13	-0.0289816	FALSE	FALSE
MDM2	1.05341	3.94633e-08	-0.0485515	3.67074e-16	-0.126362	FALSE	FALSE
MRPL37	1.05314	1.66247e-08	-0.00954895	1.69695e-18	-0.0870202	FALSE	FALSE
AC090360.1	1.05204	0.000941222	-0.000416256	2.03686e-10	0.0325217	FALSE	FALSE
NPRL3	1.05149	8.1399e-11	-0.0650021	1.70852e-32	-0.224463	FALSE	FALSE
HERPUD1	1.05102	1.21735e-06	-0.0138817	6.0878e-292	-0.604477	FALSE	FALSE
ECPAS	1.05002	6.46085e-14	-0.158819	6.10593e-132	-0.500226	FALSE	FALSE
DHX58	1.04994	0.00413033	-0.00213382	1.98488e-23	-0.058713	FALSE	FALSE
ANKRD20A2	1.04766	0.32665	0.00222729	2.02935e-07	0.0147582	FALSE	FALSE
ANAPC13	1.04698	8.9054e-05	-0.000806589	2.44912e-111	-0.205056	FALSE	FALSE
NUP214	1.04692	3.93871e-09	-0.0660026	1.4681e-14	-0.129563	FALSE	FALSE
IFNAR1	1.04637	7.09253e-08	-0.027386	1.56153e-44	-0.212415	FALSE	FALSE
C9orf78	1.04568	1.69606e-05	-0.00645601	2.95649e-190	-0.363883	FALSE	FALSE
PRDM9	1.04544	0.528596	0.0021024	0.242028	0.00411233	FALSE	FALSE
MINPP1	1.04323	2.8063e-11	-0.0235077	9.14284e-21	-0.112537	FALSE	FALSE
CSNK1D	1.04142	2.36968e-06	-0.0255785	3.06191e-42	-0.220681	FALSE	FALSE
SPIN2B	1.04058	0.00285896	0.00378876	8.71752e-19	-0.0595588	FALSE	FALSE
CATSPER4	1.0404	0.985803	0.0012015	0.0761144	0.0040466	FALSE	FALSE
AL024498.2	1.03915	4.22071e-12	-0.0247177	1.03074e-74	0.222404	FALSE	FALSE
CEP19	1.03743	0.000126474	0.000688728	8.60611e-94	-0.178381	FALSE	FALSE
FAM72D	1.0367	0.776497	0.00146795	2.3012e-10	-0.0188753	FALSE	FALSE
FRAT1	1.03599	0.359873	0.00147102	6.41927e-10	-0.0254595	FALSE	FALSE
IGIP	1.03516	2.01226e-07	-0.0166516	2.43167e-234	-0.461925	FALSE	FALSE
KIF15	1.03473	0.00377266	0.000238893	1.88864e-08	0.0367138	FALSE	FALSE
GSPT1	1.03396	8.9185e-10	-0.072556	2.38111e-75	-0.346783	FALSE	FALSE
AC105052.1	1.03241	2.71225e-07	-0.012256	1.97834e-43	-0.172976	FALSE	FALSE
AURKA	1.03174	0.287777	0.00350666	0.0108919	-0.0162138	FALSE	FALSE
LILRA5	1.03018	0.870688	0.00164694	0.317716	0.00313653	FALSE	FALSE
TSC22D2	1.02963	2.67326e-08	-0.097861	2.71796e-227	-0.669361	FALSE	FALSE
RHNO1	1.0275	0.136736	0.00134371	0.310451	0.00166141	FALSE	FALSE
C15orf40	1.02574	7.4201e-08	-0.0155185	1.31511e-24	0.125336	FALSE	FALSE
FAM221B	1.02503	0.644537	0.00178498	0.015701	0.00737789	FALSE	FALSE
CAMK1	1.02439	1.01268e-06	-0.0110801	4.76431e-175	-0.442309	FALSE	FALSE
ANO9	1.02378	0.868302	0.00213116	0.0737585	0.00537999	FALSE	FALSE
NRBP1	1.0234	1.1437e-10	-0.0305041	2.60611e-82	-0.280848	FALSE	FALSE
PHB2	1.01938	6.11628e-05	-0.00270897	4.58026e-131	-0.277872	FALSE	FALSE
PIWIL2	1.01853	0.00275032	-0.00321305	2.08632e-05	-0.036893	FALSE	FALSE
GRAP2	1.01633	0.123588	0.00244792	5.95329e-15	-0.123033	FALSE	FALSE
PRKDC	1.01541	4.01305e-09	-0.115857	4.15024e-135	-0.47955	FALSE	FALSE
PPOX	1.01512	5.84243e-06	-0.00862614	2.23666e-07	0.0473648	FALSE	FALSE
ZNF212	1.01503	1.28559e-06	-0.00266648	2.30289e-05	0.0359269	FALSE	FALSE
SLC25A52	1.01372	0.0259552	0.00122686	0.252243	0.00153623	FALSE	FALSE
LRRC26	1.01306	0.363358	0.00148099	0.193896	0.00340865	FALSE	FALSE
KCNK7	1.01244	0.7504	0.00258787	0.0348218	0.0089066	FALSE	FALSE
CXCR5	1.01187	0.276753	0.00138499	0.114253	0.00304296	FALSE	FALSE
B4GALT2	1.01158	9.33357e-06	-0.00590281	7.29198e-48	-0.160661	FALSE	FALSE
DNMT1	1.00965	2.06036e-11	-0.0331012	4.5224e-18	-0.12079	FALSE	FALSE
MARS	1.00402	7.37094e-10	-0.043056	7.26071e-89	-0.350748	FALSE	FALSE
NBR1	1.00289	1.36431e-06	-0.0342854	6.73925e-21	-0.146259	FALSE	FALSE
PALB2	1.00236	8.88021e-09	-0.00972306	1.80447e-06	0.0443127	FALSE	FALSE
LIX1L	1.0015	6.12932e-06	-0.0125432	2.9342e-11	-0.1159	FALSE	FALSE
MYO9A	0.998464	1.31073e-55	-0.298716	3.12231e-220	-0.72615	FALSE	FALSE
ARID2	0.996785	6.16379e-07	-0.090876	1.19354e-146	-0.535778	FALSE	FALSE
AL049697.1	0.996716	0.756013	0.00221053	0.000886284	0.00710734	FALSE	FALSE
IARS	0.996566	3.74463e-09	-0.0766351	4.71343e-69	-0.313237	FALSE	FALSE
NOL9	0.995952	3.89632e-10	-0.0276974	3.85207e-21	-0.11993	FALSE	FALSE
IL17F	0.993294	0.227714	0.00139871	0.356681	0.00203705	FALSE	FALSE
RPL11	0.9926	0.00841846	-0.00637437	5.75981e-243	-0.552398	FALSE	FALSE
ATP5IF1	0.992465	1.07839e-08	-0.0504925	0	-0.873148	FALSE	FALSE
MBD3	0.989714	1.56369e-05	-0.00234958	4.34253e-38	-0.13943	FALSE	FALSE
TRMT13	0.989258	7.70464e-06	-0.0319412	1.60353e-28	-0.145358	FALSE	FALSE
EHMT1	0.98878	1.32121e-13	-0.159805	6.38459e-160	-0.586954	FALSE	FALSE
ZC3HC1	0.98871	8.49442e-09	-0.0179823	2.45503e-17	0.0885561	FALSE	FALSE
C4orf3	0.988299	1.72366e-05	-0.00106915	1.66507e-306	-0.545095	FALSE	FALSE
CHAMP1	0.98796	5.39204e-05	-0.00688102	2.56532e-17	-0.0787996	FALSE	FALSE
LMX1B	0.987926	0.620137	0.00307391	0.00205699	0.0106491	FALSE	FALSE
KLHL41	0.98771	0.628926	0.00216407	0.00636643	0.0085966	FALSE	FALSE
SLC35A4	0.987409	0.0138705	-0.000815362	8.48604e-41	-0.0929249	FALSE	FALSE
MPIG6B	0.987102	0.752983	0.00122877	9.16737e-11	-0.0235034	FALSE	FALSE
SFXN1	0.982094	4.55385e-10	-0.0968569	1.14458e-97	0.40737	FALSE	FALSE
LONRF2	0.978968	1.11465e-19	-0.175251	0	-0.990113	FALSE	FALSE
DNAJB12	0.976942	1.54714e-08	-0.0127426	4.2869e-07	0.0575773	FALSE	FALSE
TRIM65	0.975926	0.0181703	0.000519162	3.53258e-25	-0.0825005	FALSE	FALSE
CHFR	0.975905	1.21931e-11	-0.0887496	5.63578e-57	-0.271184	FALSE	FALSE
TMEM213	0.975419	0.00742904	0.00125486	1.02762e-11	0.0292603	FALSE	FALSE
STAT3	0.974322	3.18884e-05	-0.0556216	9.50518e-235	-0.58713	FALSE	FALSE
GGT1	0.973788	5.00093e-06	-0.00313093	1.3759e-12	0.0488352	FALSE	FALSE
SUPT4H1	0.973774	0.0141642	0.00409705	3.73746e-131	-0.215347	FALSE	FALSE
COL3A1	0.973571	0.233266	0.00182686	3.78757e-28	-0.146215	FALSE	FALSE
TAF2	0.972502	2.55077e-13	-0.0817062	1.1451e-39	-0.206339	FALSE	FALSE
TNKS2	0.972026	5.76085e-14	-0.117733	5.37848e-72	-0.316471	FALSE	FALSE
ZFP37	0.970364	0.0486354	-0.00310983	1.48862e-29	-0.0923094	FALSE	FALSE
NAMPT	0.969039	3.12392e-10	-0.0382865	1.20876e-121	-0.884531	FALSE	FALSE
IQUB	0.968255	2.56346e-10	-0.00799837	1.83757e-42	0.13461	FALSE	FALSE
CCNB1	0.965998	0.00983209	0.0028367	2.33296e-16	-0.0459753	FALSE	FALSE
SMIM30	0.965072	0.271823	0.00145403	1.06737e-06	-0.0305241	FALSE	FALSE
PUM1	0.964657	1.18e-12	-0.149168	4.75543e-91	-0.45118	FALSE	FALSE
SBNO1	0.96423	1.97216e-09	-0.0767766	5.64126e-133	-0.479291	FALSE	FALSE
PEAK3	0.964146	0.885941	0.00233451	7.47584e-08	-0.0192523	FALSE	FALSE
RAD50	0.963657	0.149595	0.00226222	0.00151517	-0.0143154	FALSE	FALSE
AC110275.1	0.962374	0.438538	0.00166619	0.12744	0.00339849	FALSE	FALSE
MRPL50	0.962305	0.000132224	-0.00117572	1.02465e-85	-0.189808	FALSE	FALSE
ARMC1	0.962266	6.66231e-06	-0.0172715	1.68837e-54	-0.240389	FALSE	FALSE
RAB24	0.96064	9.94373e-05	0.000210701	5.09112e-09	0.0350493	FALSE	FALSE
ANHX	0.959461	0.487722	0.00110209	0.455815	0.00145669	FALSE	FALSE
SFT2D3	0.959263	0.307795	0.00182417	0.173645	0.0125892	FALSE	FALSE
AHR	0.957086	0.000331822	-0.00558006	4.12748e-36	-0.0929781	FALSE	FALSE
AL162377.3	0.955386	0.049779	-0.000475702	8.20329e-143	-0.166255	FALSE	FALSE
PNPLA1	0.955356	0.00116091	-0.00275587	9.30019e-15	-0.0555062	FALSE	FALSE
HSBP1	0.955226	1.66733e-07	-0.0180695	2.28476e-268	-0.515551	FALSE	FALSE
FBXW12	0.955184	0.00283812	0.00222219	1.31897e-14	-0.052357	FALSE	FALSE
PRX	0.954471	0.0684804	0.0013911	1.82007e-24	-0.131826	FALSE	FALSE
TRH	0.954299	0.1259	-0.00147533	3.17215e-39	-0.0224869	FALSE	FALSE
ARL17A	0.954142	3.29382e-09	-0.0217891	6.33522e-15	-0.104199	FALSE	FALSE
SFTPA2	0.953689	0.781172	0.00206826	0.0668718	0.00509034	FALSE	FALSE
UBQLN4	0.953304	9.21162e-05	-0.00665783	3.76757e-96	-0.217811	FALSE	FALSE
SELENOV	0.952352	0.843857	0.00160273	4.24866e-29	-0.040533	FALSE	FALSE
RMND5A	0.952275	8.42242e-07	-0.0505285	7.43191e-116	-0.41402	FALSE	FALSE
TMEM45B	0.951052	0.125297	0.00328918	5.49652e-09	-0.0586887	FALSE	FALSE
RPS2	0.951012	0.000260627	-0.00994275	1.77934e-267	-0.556537	FALSE	FALSE
SLC10A5	0.950501	0.152499	0.00208227	1.18443e-06	0.015877	FALSE	FALSE
TNNI1	0.950146	0.241268	-0.000426377	8.66789e-09	-0.0178735	FALSE	FALSE
UCP1	0.948985	0.591139	0.00170915	0.012943	0.00658231	FALSE	FALSE
TBC1D22B	0.946315	1.85647e-10	-0.0341284	3.01244e-16	-0.0995264	FALSE	FALSE
RNASEK	0.945757	0.39563	0.00216726	0.303684	0.00334605	FALSE	FALSE
ZNF559-ZNF177	0.945596	0.000354258	-0.00762321	7.45285e-33	0.123549	FALSE	FALSE
ATP9B	0.942825	1.31929e-26	-0.222017	2.79849e-206	-0.675281	FALSE	FALSE
PGPEP1	0.941783	1.80043e-12	-0.0196766	1.362e-38	0.128958	FALSE	FALSE
RPL28	0.941665	6.47589e-07	-0.0435361	0	-0.800984	FALSE	FALSE
ARCN1	0.937954	5.2919e-07	-0.0148847	2.02774e-80	-0.233692	FALSE	FALSE
ZBTB42	0.9373	0.0042	0.00159673	0.0921112	-0.00916923	FALSE	FALSE
PNLIPRP1	0.937227	0.342415	0.00120037	0.384075	0.00192414	FALSE	FALSE
FKBP15	0.936395	4.6358e-10	-0.0376699	2.8243e-88	-0.361389	FALSE	FALSE
SERPINB12	0.93617	0.149564	0.0015386	0.255684	0.00212179	FALSE	FALSE
RRAGD	0.934979	9.1492e-13	-0.0352201	4.23194e-39	0.156199	FALSE	FALSE
PATE4	0.934854	0.617558	0.00151896	0.288058	0.00246003	FALSE	FALSE
PCBP1	0.933531	0.000174266	-0.00712542	0	-0.753247	FALSE	FALSE
PMVK	0.933128	0.000229253	-0.00729568	7.08964e-93	-0.207898	FALSE	FALSE
TAS1R3	0.932268	0.737983	0.00159599	0.414885	0.00289047	FALSE	FALSE
DCUN1D5	0.931984	3.95745e-09	-0.0205095	7.68881e-21	-0.117638	FALSE	FALSE
EIF2B4	0.931744	2.80727e-05	-0.00207472	0.00900906	0.0280899	FALSE	FALSE
HARS	0.931254	1.41041e-10	-0.0608901	3.0747e-74	-0.284747	FALSE	FALSE
COASY	0.930273	3.2099e-05	-0.00339895	2.4756e-44	-0.129923	FALSE	FALSE
BLMH	0.929991	1.20793e-09	-0.0250593	2.49915e-14	-0.0899667	FALSE	FALSE
SERPINB7	0.929982	0.381035	0.000263477	0.0110776	-0.0081816	FALSE	FALSE
AC092073.1	0.928237	0.769116	0.00160791	0.0287212	0.00486322	FALSE	FALSE
DNAJC25-GNG10	0.927088	0.461107	0.00138112	0.0290294	0.00643644	FALSE	FALSE
ZSCAN20	0.926615	0.0262247	0.00274861	0.0964304	0.0118242	FALSE	FALSE
ATF1	0.926502	6.53393e-15	-0.0522402	2.72202e-25	-0.153095	FALSE	FALSE
STEAP4	0.925184	0.310216	0.000505135	1.58282e-10	-0.0675937	FALSE	FALSE
CHD4	0.923965	0.18624	0.00111735	5.21711e-34	-0.104962	FALSE	FALSE
AC008695.1	0.923885	0.283083	0.00282471	0.000619889	0.0145579	FALSE	FALSE
RBM25	0.922471	1.35067e-19	-0.193626	1.07121e-186	-0.829395	FALSE	FALSE
SNX5	0.922079	3.84033e-09	-0.0177116	4.41704e-40	-0.172444	FALSE	FALSE
LSM1	0.92059	0.000348199	0.000104206	7.00031e-118	-0.231749	FALSE	FALSE
GCC2	0.920484	1.97577e-12	-0.13778	2.82577e-177	-0.57548	FALSE	FALSE
HCRTR2	0.920241	1.15177e-25	-0.059034	0	-0.63706	FALSE	FALSE
RANBP6	0.919678	5.29639e-05	-0.010089	4.22742e-177	-0.333678	FALSE	FALSE
METTL9	0.919655	3.46867e-09	-0.0501315	3.4175e-85	-0.329093	FALSE	FALSE
SDAD1	0.917076	2.39928e-10	-0.0421425	1.56667e-35	-0.165925	FALSE	FALSE
SMDT1	0.917014	8.85864e-05	-0.0030974	1.34962e-166	-0.330501	FALSE	FALSE
ART1	0.916741	0.776754	0.00206822	0.0484264	0.00540109	FALSE	FALSE
TRAPPC3	0.91565	2.18797e-08	-0.0154315	4.02636e-72	-0.22866	FALSE	FALSE
DCTN4	0.915516	5.29602e-10	-0.0579418	2.85949e-38	-0.253632	FALSE	FALSE
SMC2	0.913956	7.46231e-06	-0.0125969	1.40157e-23	-0.0983408	FALSE	FALSE
COPS6	0.913907	5.80457e-09	-0.0246347	2.53836e-114	-0.343035	FALSE	FALSE
CCDC97	0.91281	0.000110939	-0.000402536	5.24859e-13	-0.064651	FALSE	FALSE
RNF122	0.912806	0.51656	0.00226663	3.6516e-22	-0.0543472	FALSE	FALSE
ANKRD9	0.91131	6.02019e-07	-0.0156054	7.65256e-124	-0.21696	FALSE	FALSE
TGM6	0.908739	0.577878	0.0018923	0.0537472	0.00664826	FALSE	FALSE
CFAP300	0.907883	0.000120243	-0.00329416	3.93692e-14	-0.0397559	FALSE	FALSE
B4GALT7	0.907481	3.77824e-05	-0.00267056	5.10587e-20	-0.0720569	FALSE	FALSE
CHAT	0.907413	0.776139	0.0015434	0.163029	0.00362319	FALSE	FALSE
AC113554.1	0.907073	0.704098	0.000653263	9.17911e-07	-0.0150447	FALSE	FALSE
PDAP1	0.906635	5.37525e-06	-0.00743372	3.83831e-128	-0.298577	FALSE	FALSE
SPINK1	0.906178	0.0242068	0.00114005	0.284013	0.00137966	FALSE	FALSE
TENT5D	0.905596	0.0433591	0.00179949	0.0110114	0.0102258	FALSE	FALSE
MAPKAP1	0.90491	8.4591e-12	-0.125274	4.83115e-75	-0.3573	FALSE	FALSE
CCDC179	0.904194	0.867211	0.00196578	0.0620433	0.00464324	FALSE	FALSE
SOX15	0.90391	0.000535939	0.000775012	1.85359e-125	-0.203354	FALSE	FALSE
CCPG1	0.903711	2.92641e-26	-0.195748	2.00265e-259	-0.7778	FALSE	FALSE
PLEK2	0.903413	0.714819	0.00148682	0.00508243	-0.00924093	FALSE	FALSE
ZBTB37	0.902687	0.0646502	-0.0103654	1.01741e-71	-0.202413	FALSE	FALSE
CATSPER3	0.902281	0.45057	0.00186015	0.330851	0.00258434	FALSE	FALSE
NBPF10	0.902094	0.332192	0.00146391	2.9484e-37	-0.0314329	FALSE	FALSE
FOXN4	0.901203	0.907869	0.00131191	0.0922182	0.00433422	FALSE	FALSE
SIVA1	0.900318	1.46111e-07	-0.00686102	2.55086e-66	-0.195216	FALSE	FALSE
CLTA	0.897562	3.41436e-08	-0.0560329	0	-0.758538	FALSE	FALSE
MARF1	0.8973	8.62209e-08	-0.0393312	9.3002e-94	-0.338078	FALSE	FALSE
LMNB1	0.897284	4.65186e-08	-0.0112154	9.14943e-24	-0.0891118	FALSE	FALSE
TTC30A	0.896314	0.258335	0.00203883	0.000327153	-0.0174621	FALSE	FALSE
AC008758.6	0.895948	1.22102e-12	-0.019153	1.1252e-26	0.0975204	FALSE	FALSE
RIC3	0.895754	1.19851e-13	-0.113032	2.78776e-180	0.544582	FALSE	FALSE
UBE2J1	0.895421	2.59284e-09	-0.0289209	1.45587e-21	-0.139732	FALSE	FALSE
SKA1	0.894204	0.484207	0.00176525	0.399541	0.00392812	FALSE	FALSE
ITGAL	0.893617	0.000673482	-0.00289439	4.53784e-268	-0.424315	FALSE	FALSE
JAML	0.892456	0.749626	0.00206054	0.000244813	-0.0289523	FALSE	FALSE
SLC35E3	0.891476	4.5949e-14	-0.101916	4.49933e-52	-0.253624	FALSE	FALSE
AL583836.1	0.891349	0.20493	0.00126337	1.45339e-08	-0.0206879	FALSE	FALSE
TXNDC9	0.89037	3.41621e-06	-0.00409292	3.99285e-30	-0.116335	FALSE	FALSE
PEX11B	0.890255	6.81737e-10	-0.011421	5.1487e-49	-0.167531	FALSE	FALSE
PSMA8	0.889989	0.868739	0.0030975	0.0051065	0.00916634	FALSE	FALSE
MAGEB10	0.888434	0.139165	0.00111846	0.338156	0.00146742	FALSE	FALSE
RGPD5	0.888351	0.0127188	0.000689604	4.40376e-07	0.0198793	FALSE	FALSE
TNNI2	0.887205	0.00971711	0.00120499	1.65792e-05	-0.010143	FALSE	FALSE
TSGA13	0.885708	0.755107	0.00176426	0.261852	0.00396817	FALSE	FALSE
OR10D3	0.885095	0.219323	0.00102083	0.371597	0.00126157	FALSE	FALSE
SOAT2	0.885056	0.936079	0.00175266	0.130437	0.00455662	FALSE	FALSE
C17orf64	0.88496	0.805762	0.00207162	9.60815e-09	-0.0220389	FALSE	FALSE
RBM5	0.883664	1.04677e-09	-0.113172	8.88401e-37	-0.267749	FALSE	FALSE
CPLX4	0.88299	0.372103	0.000967022	0.658291	0.00326031	FALSE	FALSE
ACP4	0.882815	0.573781	0.00172077	0.139685	0.00369651	FALSE	FALSE
PCNX3	0.881608	0.000125112	-0.00319198	0.0058431	-0.0303884	FALSE	FALSE
TNS4	0.881462	0.657584	0.00161953	0.513824	0.00326716	FALSE	FALSE
SHOC2	0.881321	9.6562e-12	-0.0922447	4.7871e-104	-0.432312	FALSE	FALSE
ACOX3	0.881242	7.35353e-10	-0.0277852	2.12495e-42	-0.239371	FALSE	FALSE
BAZ2A	0.880627	1.34744e-12	-0.0650142	5.13314e-76	-0.395752	FALSE	FALSE
ZSCAN29	0.88033	0.00143076	0.000699224	7.73854e-05	0.0311987	FALSE	FALSE
ZNF572	0.87977	0.276816	0.00232239	0.00396043	-0.00868603	FALSE	FALSE
WDR72	0.879644	0.177103	0.00175469	0.0938893	0.00744009	FALSE	FALSE
AGAP6	0.878838	1.22158e-09	-0.0335455	2.2359e-30	-0.149485	FALSE	FALSE
TUBB6	0.878556	0.0370164	0.00151772	2.80544e-74	-0.371516	FALSE	FALSE
FBXO3	0.878478	1.05521e-09	-0.0546515	3.07735e-62	-0.280857	FALSE	FALSE
PROP1	0.87774	0.863602	0.00125265	1.10986e-16	-0.0183469	FALSE	FALSE
GPS1	0.877277	1.42848e-08	-0.0192714	3.24258e-42	-0.170711	FALSE	FALSE
NMB	0.876481	0.441236	0.00115287	1.3275e-19	-0.0356046	FALSE	FALSE
R3HDML	0.875818	0.246201	0.000965406	2.79618e-06	-0.0166157	FALSE	FALSE
ZNF517	0.875636	0.00338852	-0.00278949	7.53345e-07	0.0271499	FALSE	FALSE
TBC1D5	0.875553	4.53467e-97	-0.398054	2.32989e-253	-0.815191	FALSE	FALSE
TUBA3D	0.875552	0.479159	0.00255038	0.0164628	0.00803262	FALSE	FALSE
DUSP28	0.87396	0.0275145	0.00297837	6.12725e-41	-0.0885618	FALSE	FALSE
AL162231.1	0.872999	3.15668e-06	-0.000181365	1.21313e-30	-0.105963	FALSE	FALSE
CACNA1S	0.872212	0.120211	0.00227439	0.00012581	0.0131178	FALSE	FALSE
NT5C2	0.870617	3.28507e-11	-0.136344	0	-0.865336	FALSE	FALSE
RPS19BP1	0.870293	0.00684406	-0.00230573	1.66685e-253	-0.408325	FALSE	FALSE
SLC24A1	0.870084	0.0114199	0.000742907	4.75935e-05	0.022241	FALSE	FALSE
TMEM72	0.869937	0.0937079	0.000982153	1.75499e-10	-0.0129203	FALSE	FALSE
PDP2	0.869293	2.83226e-08	-0.0120073	1.07585e-42	-0.132117	FALSE	FALSE
AC073283.3	0.869293	0.295581	0.00324723	0.00209713	0.013171	FALSE	FALSE
VTN	0.869118	0.822203	0.00286057	0.0194975	0.0069801	FALSE	FALSE
SAAL1	0.868475	2.28726e-08	-0.018692	7.96441e-13	-0.0646859	FALSE	FALSE
ECE1	0.868454	1.34608e-08	-0.0571247	1.28296e-158	0.451138	FALSE	FALSE
SRSF12	0.868147	6.92637e-17	-0.0401749	8.09783e-63	0.19147	FALSE	FALSE
DNAH8	0.867227	0.017463	0.000202567	1.22017e-16	-0.053044	FALSE	FALSE
CCDC78	0.866498	0.0485828	0.000822791	3.30664e-05	0.0178784	FALSE	FALSE
SEC22B	0.8663	3.05731e-09	-0.0352269	2.67557e-42	-0.197455	FALSE	FALSE
RNF139	0.866268	4.04494e-06	-0.00288335	1.69188e-31	-0.116496	FALSE	FALSE
GTSF1	0.863932	0.838328	0.00157439	0.13273	0.00453729	FALSE	FALSE
STK36	0.86392	9.37247e-14	-0.0217058	4.00496e-52	0.159946	FALSE	FALSE
E2F2	0.863494	0.201391	0.00177663	5.97472e-10	-0.0162028	FALSE	FALSE
GLRA4	0.863392	0.0712576	0.00232822	0.000866208	0.0114491	FALSE	FALSE
GABRP	0.862721	0.885195	0.00192361	0.158024	0.00457145	FALSE	FALSE
ZNF446	0.86173	1.37075e-05	-0.006241	3.97184e-14	0.0556003	FALSE	FALSE
TMEM11	0.861631	0.0128425	0.00199247	2.30475e-65	-0.14414	FALSE	FALSE
EXD2	0.861561	2.77094e-12	-0.0373926	5.49156e-47	0.197721	FALSE	FALSE
TADA1	0.859089	5.17182e-08	-0.0105922	1.78619e-10	0.065662	FALSE	FALSE
FADD	0.859039	0.228114	0.00502324	2.23003e-17	-0.0432141	FALSE	FALSE
GCGR	0.858374	0.0796949	0.00130782	0.37275	0.00181055	FALSE	FALSE
LAMA3	0.857113	3.78095e-15	-0.0561073	0	-1.40973	FALSE	FALSE
NUDT21	0.856797	1.08894e-12	-0.0409012	3.24227e-117	-0.363923	FALSE	FALSE
COL6A5	0.856013	0.888354	0.00134619	0.0528561	0.00483559	FALSE	FALSE
TMEM269	0.855844	0.148542	-0.000350392	6.02568e-10	-0.0341885	FALSE	FALSE
CCNQ	0.855539	0.00234513	-0.00212701	6.13381e-31	-0.100316	FALSE	FALSE
CYS1	0.855029	6.37001e-05	-0.00251616	3.41022e-21	0.0570219	FALSE	FALSE
NLRP2B	0.854916	0.930841	0.00126277	0.243027	0.00301676	FALSE	FALSE
PRG4	0.854575	0.110035	0.00140248	0.319296	0.00239044	FALSE	FALSE
ABCD1	0.85384	0.634792	0.00247823	1.21382e-09	-0.0252095	FALSE	FALSE
GGCX	0.853022	9.22479e-08	-0.00935313	1.63817e-05	0.0509987	FALSE	FALSE
RERGL	0.852741	5.79362e-09	-0.0201413	5.19949e-85	-0.0829276	FALSE	FALSE
HIKESHI	0.852656	1.06181e-09	-0.031033	1.92429e-45	-0.193924	FALSE	FALSE
AC015802.6	0.851933	0.678014	0.0015407	0.00306153	0.00581374	FALSE	FALSE
GPRC5B	0.85062	6.13912e-08	-0.0491598	0	-1.30203	FALSE	FALSE
TGFB1	0.85038	4.70997e-05	-0.00908279	0	-0.745782	FALSE	FALSE
TACO1	0.849238	0.00181552	-0.000132138	6.46955e-41	-0.0965003	FALSE	FALSE
PHEX	0.849049	0.00491803	-6.14031e-05	1.96673e-24	-0.058109	FALSE	FALSE
AMBP	0.849036	0.980732	0.000732644	0.360099	0.00281213	FALSE	FALSE
SLC16A13	0.848046	0.068026	0.00252755	7.81898e-13	0.0292424	FALSE	FALSE
LUC7L2	0.846245	2.0666e-09	-0.0388555	4.70073e-49	0.21426	FALSE	FALSE
RNF167	0.846023	6.99533e-06	-0.00214386	1.22954e-85	-0.218853	FALSE	FALSE
RPL5	0.845944	1.43861e-07	-0.0340156	8.07923e-148	-0.431778	FALSE	FALSE
PCDHB3	0.84525	0.192307	0.00197402	5.36433e-06	0.013921	FALSE	FALSE
ZNF776	0.843749	1.33901e-05	-0.00420911	2.15219e-13	-0.0568702	FALSE	FALSE
BBS10	0.842365	0.00889197	0.00235758	4.56715e-25	-0.0769531	FALSE	FALSE
POLR2D	0.842146	4.63602e-07	-0.00973887	3.39072e-34	-0.114978	FALSE	FALSE
ZNF681	0.841644	1.51677e-07	-0.0044232	1.00444e-17	-0.0641385	FALSE	FALSE
CARF	0.840898	6.51225e-07	-0.0280898	1.25643e-13	-0.102669	FALSE	FALSE
CNOT9	0.840091	1.86718e-10	-0.0321968	5.13318e-22	-0.123474	FALSE	FALSE
GRPEL1	0.839927	0.000391091	5.36616e-05	1.3194e-111	-0.196477	FALSE	FALSE
WDR43	0.839481	1.36783e-10	-0.0348531	7.30666e-22	0.128912	FALSE	FALSE
ZNF181	0.839213	0.00140713	-0.00248263	3.33026e-08	0.0431626	FALSE	FALSE
C11orf16	0.838926	0.902692	0.00177314	0.558046	0.0029109	FALSE	FALSE
FBRSL1	0.83761	1.23284e-09	-0.0410452	3.14115e-80	-0.358343	FALSE	FALSE
BOLA2	0.837587	0.452954	0.00211883	0.130336	0.00390934	FALSE	FALSE
SNX21	0.837123	0.0267874	-0.000822614	4.44793e-112	-0.175695	FALSE	FALSE
PEX13	0.837014	2.53033e-08	-0.0198733	4.10858e-20	0.101043	FALSE	FALSE
PIKFYVE	0.836007	1.60705e-10	-0.087996	1.09614e-36	-0.21788	FALSE	FALSE
RMDN1	0.835952	8.93687e-09	-0.040755	5.21513e-71	-0.235611	FALSE	FALSE
INTS14	0.835825	4.6903e-08	-0.014108	1.431e-06	-0.0500747	FALSE	FALSE
WDFY1	0.835584	2.21531e-09	-0.0448675	5.19363e-21	-0.13794	FALSE	FALSE
C7orf50	0.831894	1.66168e-15	-0.0792305	1.53704e-182	-0.722991	FALSE	FALSE
ZNF185	0.831455	0.263873	-0.00197293	0.000113133	-0.0165549	FALSE	FALSE
ADGRG7	0.831344	0.663908	0.0023029	0.00369741	0.0100084	FALSE	FALSE
ITPR3	0.830504	0.00571278	-0.00245074	4.09981e-75	-0.0913714	FALSE	FALSE
BAIAP2L1	0.830212	1.52674e-05	-0.0131301	7.9477e-173	-0.403068	FALSE	FALSE
CELA2A	0.829968	0.0968886	-0.00135928	0.0141877	0.0116839	FALSE	FALSE
LMBR1L	0.829899	1.72415e-10	-0.0328727	4.73316e-51	-0.264952	FALSE	FALSE
HOXD3	0.828953	0.241164	0.00114064	0.399388	0.001487	FALSE	FALSE
TBP	0.82685	2.14765e-07	-0.00874113	1.1874e-05	0.0441729	FALSE	FALSE
NOLC1	0.826226	7.52746e-05	-0.000665623	7.10236e-118	-0.248498	FALSE	FALSE
AXDND1	0.825925	0.00432577	-0.00160374	1.2743e-21	-0.0478912	FALSE	FALSE
AL136295.1	0.825832	1.579e-06	-0.0148102	6.80937e-06	-0.0526987	FALSE	FALSE
IGSF10	0.825491	1.20939e-07	-0.0042409	7.93939e-41	-0.111455	FALSE	FALSE
NANOS2	0.824014	0.743652	0.00128334	3.42595e-07	-0.0166369	FALSE	FALSE
ZNF560	0.822948	0.863602	0.000756273	0.127374	-0.00616569	FALSE	FALSE
HMHB1	0.822772	0.979525	0.0010682	0.665415	0.00206964	FALSE	FALSE
TUBB1	0.822654	0.913322	0.00131109	0.672735	0.00236939	FALSE	FALSE
LRG1	0.820815	0.533058	0.000840749	0.638588	0.00119563	FALSE	FALSE
ZBTB2	0.820473	0.000939624	-0.000643182	4.91165e-06	-0.0391226	FALSE	FALSE
POP7	0.819799	0.00658128	0.00467808	1.27526e-219	-0.31665	FALSE	FALSE
CCDC85B	0.818821	1.84347e-06	-0.0260532	0	-1.04167	FALSE	FALSE
C4orf50	0.818525	2.86969e-09	-0.033865	1.36094e-181	-0.507842	FALSE	FALSE
AFF4	0.818253	2.91926e-15	-0.162189	7.3175e-96	-0.417458	FALSE	FALSE
FKBP1A	0.817897	0.0624921	0.00152021	0.185897	0.00190875	FALSE	FALSE
MOCS3	0.816734	0.0272199	0.00274577	2.62401e-15	-0.0426941	FALSE	FALSE
TBL3	0.816683	0.00319811	0.00078164	8.07918e-06	0.0282296	FALSE	FALSE
RPS26	0.816127	0.0442673	0.00543417	2.87451e-41	-0.100701	FALSE	FALSE
WIZ	0.814776	4.98735e-05	-0.00099905	1.62589e-06	-0.0374823	FALSE	FALSE
CENPW	0.814695	0.043594	0.0023843	1.10062e-05	-0.0177854	FALSE	FALSE
RSPH10B2	0.810561	0.125729	0.00172422	0.000927433	0.0103033	FALSE	FALSE
AC098484.3	0.80891	0.0341287	0.0030571	0.00630206	0.0173454	FALSE	FALSE
TCF23	0.808553	0.314474	0.00124006	0.384103	0.00194617	FALSE	FALSE
SEC14L4	0.806107	0.210852	0.00196156	1.80488e-09	-0.0194808	FALSE	FALSE
PPM1J	0.805408	0.0135116	0.00130326	0.185647	0.00176679	FALSE	FALSE
ZNF703	0.805295	0.00198771	-0.00933623	7.27242e-215	-0.157982	FALSE	FALSE
NR1H3	0.803666	8.31647e-14	-0.0244181	6.30961e-28	-0.107321	FALSE	FALSE
ERICH6	0.802679	0.00111752	-0.000398355	9.41142e-08	0.0260791	FALSE	FALSE
CETP	0.80216	0.550559	0.0013882	0.000958384	-0.0180983	FALSE	FALSE
CDIP1	0.801079	9.62767e-09	-0.044223	0	-0.818273	FALSE	FALSE
CATSPERD	0.800948	0.00318374	-0.00128856	2.60598e-07	-0.0319095	FALSE	FALSE
ACE2	0.800141	0.877728	0.00165022	0.037848	0.00563779	FALSE	FALSE
DOLPP1	0.800079	0.0339552	0.00129565	4.62135e-13	-0.0452177	FALSE	FALSE
CC2D1B	0.799446	8.72868e-07	-0.00758195	5.19882e-07	-0.0582982	FALSE	FALSE
MED15	0.799436	2.64047e-14	-0.101212	2.78857e-60	-0.313334	FALSE	FALSE
EVPLL	0.799253	0.29213	0.00153105	0.21362	0.00251358	FALSE	FALSE
SCG3	0.799224	3.46936e-10	-0.070541	3.10247e-305	-0.734304	FALSE	FALSE
CRKL	0.794298	1.61846e-09	-0.0209876	3.92747e-115	-0.331289	FALSE	FALSE
CREM	0.793543	4.0383e-05	-0.0311561	0	-0.882416	FALSE	FALSE
SPR	0.79254	0.313886	0.00455973	2.18105e-139	-0.154773	FALSE	FALSE
ZBTB10	0.792502	2.5442e-05	-0.00624422	1.40635e-15	-0.0926218	FALSE	FALSE
COPE	0.792388	0.00058715	-0.00695602	1.29724e-95	-0.237716	FALSE	FALSE
CALHM4	0.792335	0.18927	0.00201836	0.0704982	0.00362402	FALSE	FALSE
CCDC196	0.791697	0.00252161	-0.0026356	9.17764e-55	-0.0773453	FALSE	FALSE
ARF4	0.790258	5.94349e-09	-0.0232612	6.54787e-82	-0.26142	FALSE	FALSE
SPCS3	0.788808	1.44224e-11	-0.0419599	7.74924e-128	-0.394779	FALSE	FALSE
RPA1	0.788671	5.00624e-09	-0.0243884	1.66952e-20	-0.125137	FALSE	FALSE
AC093899.2	0.788662	0.901188	0.00273319	0.000329278	0.0103495	FALSE	FALSE
KDM5C	0.788237	1.63314e-10	-0.0348937	9.77268e-32	-0.168658	FALSE	FALSE
ICA1L	0.787205	9.40025e-29	-0.202789	0	1.02657	FALSE	FALSE
MMAA	0.787156	5.75026e-05	-0.00139464	3.3486e-06	0.0327997	FALSE	FALSE
STOML2	0.784463	2.0348e-05	-0.00119369	9.62793e-130	-0.252904	FALSE	FALSE
SLC26A10	0.784168	6.96963e-06	-0.00164263	7.31651e-16	0.0455296	FALSE	FALSE
CACNA2D4	0.78415	0.0743624	-0.000564593	1.46152e-15	-0.0499148	FALSE	FALSE
MYBPC2	0.781276	0.157705	-4.88612e-05	7.85246e-07	-0.0207528	FALSE	FALSE
TMEM39A	0.780222	7.21943e-06	-0.0114077	7.22219e-21	-0.0975447	FALSE	FALSE
HPSE	0.779213	0.0132933	-0.00609067	1.09385e-192	-0.127299	FALSE	FALSE
DPEP1	0.778472	0.0398401	-0.000585186	1.45503e-12	-0.0338388	FALSE	FALSE
GTPBP3	0.778334	5.06547e-06	-0.0100349	7.69184e-34	-0.0939713	FALSE	FALSE
ACSM1	0.778072	0.1882	0.00148708	0.00740312	0.0104098	FALSE	FALSE
MTFP1	0.777882	0.636453	0.000722198	0.000249368	-0.00628798	FALSE	FALSE
CAPZA1	0.777764	7.94451e-09	-0.071393	2.73142e-81	-0.328739	FALSE	FALSE
OTUD6A	0.777513	0.344901	0.00153612	0.319325	0.0021815	FALSE	FALSE
CLNK	0.777492	0.0139451	0.0013396	3.06963e-05	0.0200635	FALSE	FALSE
WARS	0.77717	4.77705e-09	-0.0262735	1.73589e-59	-0.22319	FALSE	FALSE
RYBP	0.776865	0.012859	-0.0804164	0	-0.982323	FALSE	FALSE
SPRED2	0.776812	4.37369e-11	-0.116385	1.458e-199	0.629469	FALSE	FALSE
AC007731.4	0.776701	0.425371	0.00124554	0.467584	0.00194284	FALSE	FALSE
THAP1	0.776653	0.000216682	0.000462772	3.96063e-71	-0.13599	FALSE	FALSE
LY6H	0.775337	1.63097e-08	-0.0695135	0	-1.11034	FALSE	FALSE
GFI1B	0.77529	0.311877	0.00143421	0.0451001	0.00673516	FALSE	FALSE
IL2RA	0.773855	0.983462	0.0022125	0.0210016	0.00823964	FALSE	FALSE
CSRP3	0.773473	0.453339	0.00130376	0.071164	0.0050726	FALSE	FALSE
ZMYND19	0.772852	0.000427706	-7.28027e-05	1.36728e-72	-0.151625	FALSE	FALSE
MTF2	0.771313	6.82283e-09	-0.0902223	5.53966e-80	-0.332912	FALSE	FALSE
RPS13	0.771289	0.000619364	-0.00565534	3.1304e-244	-0.453328	FALSE	FALSE
PVR	0.770592	5.72793e-07	-0.0094041	1.26922e-24	-0.0688844	FALSE	FALSE
IVNS1ABP	0.769887	7.38081e-05	-0.020209	2.23727e-71	-0.213983	FALSE	FALSE
AC068533.4	0.769834	4.59396e-12	-0.0230551	9.47527e-41	-0.186263	FALSE	FALSE
ERVK3-1	0.769765	0.00666088	-0.000284039	4.01624e-77	-0.143711	FALSE	FALSE
CENPBD1	0.769229	0.211823	0.00394687	6.66832e-26	-0.0586354	FALSE	FALSE
RAX2	0.768909	0.993551	0.000888392	0.000326568	-0.00654301	FALSE	FALSE
RPL19	0.76683	6.17522e-06	-0.0243231	0	-0.673269	FALSE	FALSE
RABGGTB	0.766601	1.54433e-06	-0.00752214	2.17542e-25	-0.100761	FALSE	FALSE
PRR36	0.76609	5.57598e-10	-0.0122876	7.20818e-123	-0.271378	FALSE	FALSE
CFAP126	0.765903	0.95992	0.00162103	0.122731	0.00411427	FALSE	FALSE
PANK4	0.765569	2.04315e-06	-0.000168895	7.24149e-37	-0.11398	FALSE	FALSE
ZNF610	0.765517	2.04793e-05	-0.00680939	9.25257e-22	0.0684182	FALSE	FALSE
HMCN1	0.765092	0.0759627	0.000641771	2.00156e-40	-0.247022	FALSE	FALSE
CBWD3	0.765018	1.46632e-12	-0.0223848	7.35538e-93	-0.209797	FALSE	FALSE
SLCO6A1	0.765013	0.47444	0.000910593	0.00172128	-0.0107911	FALSE	FALSE
GTF3C4	0.764999	2.01851e-07	-0.00943958	1.11049e-63	-0.172044	FALSE	FALSE
CCL25	0.763976	0.976973	0.00156805	0.0341336	0.00540063	FALSE	FALSE
TGFBRAP1	0.763362	2.13275e-11	-0.022798	5.26913e-22	-0.121182	FALSE	FALSE
HSPB2-C11orf52	0.763235	0.323859	-0.000557906	5.61738e-14	-0.0251399	FALSE	FALSE
RASA2	0.760279	2.77557e-18	-0.172355	0	-1.01685	FALSE	FALSE
AC073896.1	0.760237	1.10137e-12	-0.0203736	5.03402e-22	-0.129356	FALSE	FALSE
SAMD7	0.759319	0.994763	0.00144609	0.0255912	0.00578894	FALSE	FALSE
HNRNPM	0.759069	5.74909e-06	-0.0595622	1.98252e-69	-0.327775	FALSE	FALSE
TOB1	0.758539	0.00161168	-0.00589737	1.0314e-50	-0.158275	FALSE	FALSE
CAPS	0.757738	0.0100869	-0.00508804	2.87152e-43	-0.103649	FALSE	FALSE
PLEKHA4	0.75747	0.253012	5.54275e-06	1.55957e-25	-0.0368131	FALSE	FALSE
LSM3	0.757215	2.89744e-05	-0.00321576	1.83832e-144	-0.279592	FALSE	FALSE
IFRD2	0.756668	4.44743e-05	-0.00368898	1.18447e-10	-0.0532035	FALSE	FALSE
NR3C2	0.756634	3.89507e-64	-0.371932	0	-1.57882	FALSE	FALSE
DDX47	0.756594	0.611069	0.00172404	0.496468	0.00317063	FALSE	FALSE
PSTK	0.756254	2.9552e-13	-0.0353562	3.16725e-38	0.163296	FALSE	FALSE
SPIC	0.755783	0.444794	0.00137107	0.227791	0.00401979	FALSE	FALSE
PROM2	0.754474	0.431121	0.00190371	2.40963e-08	0.0212819	FALSE	FALSE
PGR	0.754053	0.971832	0.00188339	1.82698e-57	-0.285824	FALSE	FALSE
IRF2BP1	0.752408	0.0976743	0.00280231	9.06441e-100	-0.15343	FALSE	FALSE
C13orf42	0.752236	0.8481	0.00283269	0.0342279	0.00709323	FALSE	FALSE
RAB7A	0.752154	3.44191e-10	-0.116084	2.17468e-53	-0.287404	FALSE	FALSE
ZXDB	0.75204	0.0404929	-0.000491125	3.30319e-29	-0.0643762	FALSE	FALSE
ATXN7L3B	0.751828	4.98549e-07	-0.0150892	0	-0.74998	FALSE	FALSE
TERB1	0.750092	0.0236372	-0.00100735	0.000201827	0.0168347	FALSE	FALSE
TOMM7	0.749869	7.92495e-06	-0.0149937	2.41169e-187	-0.41705	FALSE	FALSE
KPNA7	0.749725	0.393315	0.00116684	0.0383658	0.00742518	FALSE	FALSE
PDILT	0.746621	0.600616	0.00197818	0.0882894	0.00464141	FALSE	FALSE
DUS4L	0.74614	0.000160128	-0.00669865	6.55686e-09	-0.0373969	FALSE	FALSE
LCA5L	0.745525	0.00251332	0.00212161	7.63598e-11	0.0348993	FALSE	FALSE
ETAA1	0.745415	6.5891e-05	-0.00365738	7.22566e-08	0.0540624	FALSE	FALSE
ELANE	0.742726	0.164236	0.00160605	0.0217309	0.00708255	FALSE	FALSE
MTIF2	0.742391	8.85023e-07	-0.0113619	1.37817e-07	-0.0636029	FALSE	FALSE
MSL1	0.742251	3.39626e-08	-0.0460369	1.85176e-70	-0.30315	FALSE	FALSE
GPR89B	0.741804	8.41782e-17	-0.0520543	1.79054e-51	-0.206837	FALSE	FALSE
HHIPL2	0.740545	0.436853	-3.99257e-05	1.27999e-39	-0.0456716	FALSE	FALSE
KCNG2	0.739968	1.45813e-07	-0.0129481	0	-0.212653	FALSE	FALSE
MAPK7	0.737296	0.0271277	0.00137223	0.000964788	-0.0193334	FALSE	FALSE
HLA-DOB	0.736218	0.578362	0.00216154	0.124075	0.00468279	FALSE	FALSE
UNC93A	0.735944	0.380278	0.00140896	0.351792	0.00237782	FALSE	FALSE
PROSER2	0.73566	0.00996203	-0.00141626	1.77238e-24	-0.135451	FALSE	FALSE
CBWD1	0.734082	3.09119e-07	-0.0124577	2.19554e-22	-0.117141	FALSE	FALSE
CD3G	0.733296	0.683106	0.00156413	8.69426e-05	-0.0295397	FALSE	FALSE
SLC38A4	0.733104	0.00398971	-0.00383263	3.65187e-78	-0.100906	FALSE	FALSE
GPRC5A	0.73248	0.0431435	-0.00134357	1.62796e-14	-0.0350556	FALSE	FALSE
TRAF7	0.731768	2.12887e-08	-0.01017	5.05088e-25	-0.0996686	FALSE	FALSE
AL590764.2	0.731502	0.211412	0.00156394	0.296658	0.00208432	FALSE	FALSE
TUBG2	0.729319	2.24909e-09	-0.0341289	1.64802e-86	-0.311755	FALSE	FALSE
ABCB4	0.729253	2.84142e-06	-0.013134	2.50204e-87	-0.0658654	FALSE	FALSE
ACADVL	0.729129	6.26409e-10	-0.0534291	2.6544e-149	-0.447015	FALSE	FALSE
CNPY4	0.728414	4.31307e-05	-0.00354748	1.55214e-06	0.032866	FALSE	FALSE
CROCC2	0.726157	0.448372	0.00133049	0.126978	0.00508643	FALSE	FALSE
OR4K17	0.725905	0.474148	0.0011832	0.372646	0.00176292	FALSE	FALSE
PRPF38A	0.725287	2.20503e-06	-0.00682636	4.72935e-17	-0.0912258	FALSE	FALSE
HPD	0.723546	0.43972	0.00098814	0.0254019	0.00830874	FALSE	FALSE
SETD6	0.723503	1.50266e-08	-0.0127361	7.42985e-17	0.0634653	FALSE	FALSE
ZNRF4	0.72324	0.0430408	0.000874216	0.312963	0.00115602	FALSE	FALSE
HIGD1B	0.722444	0.360636	0.00287676	2.72888e-84	-0.459098	FALSE	FALSE
MOV10	0.720667	0.0414655	0.000505095	2.92785e-187	-0.258693	FALSE	FALSE
SULT1A4	0.718377	0.777549	0.00122991	0.540197	-0.00397263	FALSE	FALSE
ATPAF2	0.718224	7.07424e-13	-0.0264804	6.56396e-20	0.100131	FALSE	FALSE
ZNF620	0.718052	0.204804	-0.000441097	0.00280494	-0.0177947	FALSE	FALSE
SUOX	0.718019	0.00382286	0.00118581	8.77025e-14	-0.0514328	FALSE	FALSE
TMEM53	0.717978	0.00102531	-0.00711878	8.34922e-11	0.0496866	FALSE	FALSE
SUMO2	0.717952	1.83269e-05	-0.0011734	1.89759e-17	-0.0768015	FALSE	FALSE
BCL2L2	0.717068	0.000159034	-0.00198446	0.00102239	0.0263983	FALSE	FALSE
PIM1	0.716259	0.354807	0.00391883	9.85517e-143	-0.257558	FALSE	FALSE
TTC31	0.71561	0.00591336	-0.00330953	0.00832353	-0.0263885	FALSE	FALSE
OPA3	0.714533	8.5805e-10	-0.0212626	8.33831e-57	-0.23423	FALSE	FALSE
SERTAD3	0.714486	0.158131	0.00309435	3.35297e-09	-0.0545566	FALSE	FALSE
SPATA45	0.712414	0.381784	-0.000176195	0.000292922	0.0137738	FALSE	FALSE
NUP98	0.712368	4.6358e-10	-0.0717452	2.87558e-62	-0.315572	FALSE	FALSE
CYP1A2	0.711833	0.587299	0.000932592	0.556112	0.0013138	FALSE	FALSE
FBXL6	0.711721	0.000252897	0.00177253	1.19417e-16	0.0508125	FALSE	FALSE
OAZ3	0.708672	0.853117	0.00168275	0.0179781	0.00632239	FALSE	FALSE
MARCOL	0.707702	0.35036	0.000983144	0.0296326	-0.0131169	FALSE	FALSE
SWI5	0.707635	0.00219853	-0.0027133	0.000654976	-0.0257882	FALSE	FALSE
C1orf174	0.706231	0.011914	-0.00116355	3.16063e-35	-0.0922563	FALSE	FALSE
SNRPD2	0.704193	6.4127e-09	-0.0108133	1.70874e-150	-0.313574	FALSE	FALSE
ASF1B	0.70309	0.521707	0.00171	4.81071e-11	-0.0279534	FALSE	FALSE
SEC61B	0.702706	2.27767e-06	-0.0072867	2.36201e-138	-0.310753	FALSE	FALSE
DTYMK	0.702601	0.00541398	-0.00403116	1.14159e-09	-0.0447677	FALSE	FALSE
HNRNPAB	0.702377	0.00123693	-0.00257407	1.16476e-60	-0.144024	FALSE	FALSE
MAB21L3	0.702268	0.079357	0.000520145	0.00206417	0.00974554	FALSE	FALSE
SRSF9	0.702042	2.85963e-05	-0.00234533	3.19533e-193	-0.397792	FALSE	FALSE
OVOL1	0.701779	0.344791	0.00110389	0.106846	0.00248255	FALSE	FALSE
ADA2	0.700861	0.153312	-0.00186823	3.33183e-146	-0.254526	FALSE	FALSE
RDH11	0.700486	2.90832e-08	-0.00737309	4.62235e-12	0.0555743	FALSE	FALSE
PSMB1	0.700246	5.56906e-10	-0.0331071	5.02785e-88	-0.297142	FALSE	FALSE
RASL11B	0.699968	0.00748166	0.00663235	4.30476e-60	-0.128763	FALSE	FALSE
ANKRD42	0.699578	2.46441e-17	-0.046503	2.93269e-78	-0.228543	FALSE	FALSE
HNMT	0.698852	2.07548e-06	-0.0145537	1.12825e-103	-0.22692	FALSE	FALSE
ANKRD2	0.695415	0.0155114	0.00052152	2.80311e-26	-0.0545056	FALSE	FALSE
UBASH3A	0.695102	0.819291	0.0010636	0.00495044	-0.0186991	FALSE	FALSE
PTPN6	0.694542	0.00382593	-0.00581636	8.83016e-80	-0.137695	FALSE	FALSE
CILP2	0.693756	0.244294	-0.00060242	1.38494e-18	-0.0260757	FALSE	FALSE
LCNL1	0.692302	0.00621913	-0.00288319	0	-0.65362	FALSE	FALSE
RARS	0.692228	1.83436e-09	-0.043261	2.17911e-48	-0.211353	FALSE	FALSE
DCTN6	0.68986	3.35383e-05	-0.00343323	6.3784e-85	-0.20033	FALSE	FALSE
CLCA2	0.689225	0.698765	0.0018582	0.11856	0.00441986	FALSE	FALSE
SERPINE3	0.688585	0.0487487	0.00283817	1.81936e-08	0.0269589	FALSE	FALSE
GLE1	0.688347	1.57429e-11	-0.0323418	1.23977e-23	-0.138281	FALSE	FALSE
SNAP23	0.687723	3.84644e-14	-0.0656719	1.73763e-73	-0.360584	FALSE	FALSE
ZNF786	0.687174	4.78975e-11	-0.0201653	5.34798e-47	-0.157937	FALSE	FALSE
MS4A1	0.686644	0.0874843	0.000912281	0.125759	-0.0115829	FALSE	FALSE
RGPD3	0.686211	0.0128167	-0.00129405	0.000189236	0.015889	FALSE	FALSE
ZNF525	0.685788	0.00280233	-0.00247067	1.84622e-09	-0.048265	FALSE	FALSE
RPGR	0.684836	1.97577e-12	-0.0361039	9.88945e-41	-0.378225	FALSE	FALSE
AHDC1	0.683031	3.72854e-08	-0.0480981	2.073e-183	-0.649555	FALSE	FALSE
SSX2B	0.68281	0.349175	0.000800076	0.205472	0.00408839	FALSE	FALSE
NSA2	0.682568	1.37132e-09	-0.0229297	3.51882e-95	-0.276057	FALSE	FALSE
STBD1	0.68101	0.815466	0.00181567	0.338233	0.0028284	FALSE	FALSE
ACTR8	0.679499	0.00187232	-0.0024103	5.88945e-06	-0.0325175	FALSE	FALSE
HPCAL4	0.677753	5.50263e-10	-0.0373245	0	-0.774998	FALSE	FALSE
ZNF414	0.677398	0.000465531	-0.00331634	2.05563e-12	-0.0537362	FALSE	FALSE
PGF	0.676818	0.144187	0.0016071	9.5073e-46	-0.224669	FALSE	FALSE
ZNF317	0.673437	0.000108883	-0.00429345	5.2401e-12	-0.0606502	FALSE	FALSE
LMO2	0.673418	0.500907	-0.0107632	0	-0.498457	FALSE	FALSE
CCT7	0.673187	7.94399e-05	-0.00670592	2.29954e-265	-0.499951	FALSE	FALSE
GNA12	0.672922	2.83377e-12	-0.0810619	0	-0.722993	FALSE	FALSE
WRAP53	0.671661	0.00603484	0.000179416	0.118631	-0.0142127	FALSE	FALSE
EID2B	0.671216	1.2113e-09	-0.00872357	6.23331e-58	-0.170305	FALSE	FALSE
FMO1	0.670798	0.751172	0.00194591	0.317777	0.0038387	FALSE	FALSE
TPM2	0.665853	0.000350876	-0.0093494	3.24889e-44	-0.342286	FALSE	FALSE
BTBD6	0.665662	8.17552e-07	-0.00415023	3.73271e-198	-0.345348	FALSE	FALSE
PRDM7	0.665387	0.461733	0.00182736	0.0866756	0.00568389	FALSE	FALSE
CDC42BPG	0.664838	0.789711	0.00141416	0.552087	0.00229428	FALSE	FALSE
PRR11	0.664791	0.0164188	0.0010745	1.53586e-10	-0.0414826	FALSE	FALSE
RPS27A	0.664294	1.18547e-06	-0.0341517	2.3212e-270	-0.650686	FALSE	FALSE
SLC28A3	0.66344	0.418242	0.00100874	0.0539187	0.0058852	FALSE	FALSE
ADAM9	0.662417	1.37147e-10	-0.0573795	7.02642e-76	-0.280949	FALSE	FALSE
TUBG1	0.662341	3.89563e-05	-0.00255868	5.96474e-81	-0.168969	FALSE	FALSE
CCDC25	0.662219	1.35781e-11	-0.0335492	2.88709e-48	-0.179071	FALSE	FALSE
TARSL2	0.662206	6.62523e-12	-0.131617	3.98163e-164	-0.522947	FALSE	FALSE
SIX1	0.658119	0.230669	0.00122978	2.15801e-16	-0.0777044	FALSE	FALSE
COPS5	0.657715	6.42629e-05	-0.00134636	0.000456356	0.0237062	FALSE	FALSE
TMEM60	0.657103	0.00022534	-0.000922039	2.69084e-37	-0.0909409	FALSE	FALSE
SERF2	0.656618	0.00115376	-0.0127853	0	-0.821792	FALSE	FALSE
AL132780.3	0.655965	0.237429	0.00166513	0.0519204	-0.0190476	FALSE	FALSE
VCPIP1	0.655266	1.66038e-09	-0.0208947	8.39206e-95	-0.279319	FALSE	FALSE
OTOP3	0.655213	0.796683	0.000899936	0.44557	0.00320936	FALSE	FALSE
AC093227.2	0.654496	8.56278e-06	-0.00283843	4.59373e-10	0.033905	FALSE	FALSE
CACYBP	0.653729	3.33913e-08	-0.032806	0	-0.968424	FALSE	FALSE
NKIRAS2	0.65201	3.21997e-05	-0.00529003	2.07475e-15	-0.0651505	FALSE	FALSE
TCL1B	0.651898	0.99711	0.00107172	0.340541	0.00333093	FALSE	FALSE
LSR	0.651511	0.00372181	1.67432e-05	9.47214e-34	-0.186036	FALSE	FALSE
LACRT	0.650743	0.404864	0.000821073	0.525262	0.00110406	FALSE	FALSE
TRPA1	0.650473	0.01624	-0.0049019	1.16765e-52	-0.0522351	FALSE	FALSE
DNTT	0.650149	0.59218	0.00141602	0.438534	0.00243909	FALSE	FALSE
SPAAR	0.649917	0.0010494	-0.000794022	2.7768e-45	-0.112902	FALSE	FALSE
TRAPPC2	0.649721	1.52559e-12	-0.0293658	3.89959e-68	-0.225999	FALSE	FALSE
SYTL3	0.648631	0.00116394	-0.00386041	0	-0.529134	FALSE	FALSE
IL31	0.647856	0.232483	0.000697258	0.558873	0.000938796	FALSE	FALSE
MRPL53	0.64736	0.789142	0.000980374	0.824987	0.00198173	FALSE	FALSE
MAFA	0.647319	0.781725	0.000353788	0.0826485	-0.00457032	FALSE	FALSE
IDH3B	0.646609	9.74702e-05	-0.00512188	8.63254e-83	-0.198343	FALSE	FALSE
HYKK	0.645596	0.00739006	0.00094493	1.48179e-11	-0.0366057	FALSE	FALSE
CGA	0.64546	0.863602	0.00159307	0.0623297	0.00390305	FALSE	FALSE
NRIP2	0.644208	0.159006	0.000417508	3.49965e-20	-0.0476302	FALSE	FALSE
SBSPON	0.643688	0.219204	0.000920344	0.00102333	-0.0285533	FALSE	FALSE
UPK1A	0.643373	0.216515	0.00034927	0.00776668	-0.0112308	FALSE	FALSE
MAGEE2	0.642987	0.806812	0.00152512	8.33078e-39	-0.0464109	FALSE	FALSE
NOTUM	0.642685	0.171869	-0.000263024	4.44907e-11	-0.0261823	FALSE	FALSE
BSX	0.642117	0.973404	0.00110123	0.581015	0.00203485	FALSE	FALSE
CTDSPL	0.64161	8.9161e-45	-0.280185	0	-1.37296	FALSE	FALSE
SRRM1	0.641607	5.95247e-07	-0.0902347	2.86419e-107	-0.404868	FALSE	FALSE
RP1	0.641108	0.0129753	0.000129371	1.26914e-10	-0.0282237	FALSE	FALSE
CSTF2T	0.640688	0.0250755	0.00190422	2.3427e-44	-0.107506	FALSE	FALSE
SV2C	0.6396	5.74187e-30	-0.104603	0	-2.26864	FALSE	FALSE
MPI	0.637908	0.00594544	-0.00155197	1.10269e-21	-0.0789869	FALSE	FALSE
STOM	0.637116	0.313023	-0.00112612	0	-0.330193	FALSE	FALSE
BASP1	0.636294	1.58749e-27	-0.190664	0	-1.99703	FALSE	FALSE
TERF1	0.636024	2.56542e-14	-0.0938209	2.44186e-73	-0.305104	FALSE	FALSE
USP12	0.635916	3.24521e-14	-0.0651277	1.87154e-141	-0.438287	FALSE	FALSE
BPIFB4	0.635463	0.874189	0.00138507	4.54963e-05	-0.0121717	FALSE	FALSE
SEMA4B	0.63504	6.85741e-14	-0.0708059	0	-0.667755	FALSE	FALSE
SMCP	0.634645	0.551452	0.000643005	0.604535	0.00099212	FALSE	FALSE
STX12	0.63391	1.49618e-11	-0.0998329	2.48214e-117	-0.428515	FALSE	FALSE
FAU	0.633081	1.05767e-06	-0.0219057	1.4152e-221	-0.482302	FALSE	FALSE
JOSD1	0.632465	3.48574e-11	-0.031614	3.0126e-67	-0.252273	FALSE	FALSE
RPL9	0.632367	0.0147815	0.000542393	2.0918e-16	-0.0525073	FALSE	FALSE
PRSS57	0.632008	0.732251	0.00132314	0.278435	0.00338366	FALSE	FALSE
ZNF384	0.630141	1.29594e-08	-0.0117938	1.45197e-09	-0.061887	FALSE	FALSE
AP001458.2	0.629781	0.0124431	-0.00058728	8.28774e-05	-0.019717	FALSE	FALSE
LRSAM1	0.628345	9.05868e-12	-0.0721261	2.26508e-137	-0.55833	FALSE	FALSE
FAM228A	0.626326	0.00914266	0.000216601	1.4199e-07	0.0229619	FALSE	FALSE
INTS6	0.626168	3.27657e-08	-0.0847954	6.17536e-52	-0.271598	FALSE	FALSE
EPG5	0.625621	1.44161e-12	-0.0825313	2.83273e-47	-0.227168	FALSE	FALSE
ESRRB	0.624792	0.000304106	-0.0043457	4.45873e-37	-0.0985103	FALSE	FALSE
LNX1	0.623742	1.69997e-07	-0.0974618	0	-0.88168	FALSE	FALSE
SRXN1	0.62336	0.316867	0.00171824	0.0394999	-0.00500942	FALSE	FALSE
AC048338.1	0.622587	0.924712	0.000787061	0.89422	0.00245638	FALSE	FALSE
IL5	0.621218	0.12355	-0.000624056	0.0539212	0.00742739	FALSE	FALSE
GALP	0.620684	0.903936	0.000754114	0.0842347	0.00341924	FALSE	FALSE
UNC45B	0.618832	0.820915	0.00133864	0.0890886	0.00426563	FALSE	FALSE
DMTN	0.617767	1.81793e-06	-0.0503538	0	-1.01602	FALSE	FALSE
NOL3	0.617535	0.00955669	-0.00924967	8.9068e-61	-0.137055	FALSE	FALSE
ARHGEF38	0.616497	0.102013	0.00136057	0.00452566	0.0138023	FALSE	FALSE
ADH4	0.616185	0.394896	0.00203286	0.278126	0.00397946	FALSE	FALSE
RECQL4	0.615452	0.00038513	-0.00122539	2.80347e-20	-0.0803522	FALSE	FALSE
LRRC59	0.614621	3.98013e-05	-0.00243567	1.49846e-94	-0.182194	FALSE	FALSE
SNRPC	0.614482	2.48861e-08	-0.00836906	3.01333e-72	-0.195909	FALSE	FALSE
TMEM189-UBE2V1	0.613695	0.655935	0.00106315	0.404127	0.00200371	FALSE	FALSE
GFM2	0.613497	2.17938e-13	-0.0519416	2.37861e-65	-0.261007	FALSE	FALSE
TNMD	0.612321	0.821583	0.00085293	0.753143	0.00186775	FALSE	FALSE
AKR1B15	0.612165	0.588508	0.00137589	0.402818	0.0026997	FALSE	FALSE
AC011498.4	0.611454	0.587595	0.00107123	0.438239	0.00192653	FALSE	FALSE
UBFD1	0.609669	8.40847e-11	-0.0192693	1.48014e-92	-0.248319	FALSE	FALSE
CAPN6	0.609541	0.585568	0.000607595	0.527512	0.00129675	FALSE	FALSE
SPACA9	0.60902	0.00368738	-0.00241152	7.96684e-23	-0.0700001	FALSE	FALSE
GPBP1	0.607736	1.83151e-11	-0.157483	1.37447e-79	-0.427806	FALSE	FALSE
WFDC3	0.60761	0.00895428	-0.00163683	6.4698e-17	-0.054154	FALSE	FALSE
CLDN2	0.605986	0.566622	0.00164677	0.0830821	0.00515986	FALSE	FALSE
MRPS28	0.605875	0.525745	0.00336338	3.96512e-24	-0.0492654	FALSE	FALSE
SMIM31	0.604887	0.0470695	0.000199315	1.39107e-05	0.0127159	FALSE	FALSE
DCAF8L2	0.604728	0.262698	0.000999866	0.0450349	0.00661167	FALSE	FALSE
CRB3	0.604627	0.494219	0.000748468	0.478747	0.00159788	FALSE	FALSE
XKR8	0.604507	0.472617	0.000481885	1.43001e-43	-0.06331	FALSE	FALSE
SNRNP48	0.604441	8.04393e-08	-0.015636	1.09235e-66	-0.208254	FALSE	FALSE
TMUB1	0.604362	0.000182119	-0.00869697	6.76099e-39	-0.111835	FALSE	FALSE
MS4A18	0.603125	0.661511	0.00178022	0.188965	0.00324142	FALSE	FALSE
CARS2	0.602954	1.06189e-11	-0.0596474	3.40346e-49	-0.220789	FALSE	FALSE
ALX4	0.600954	0.709177	0.00146988	2.53463e-10	-0.0548076	FALSE	FALSE
GOLGA8N	0.600629	0.000287478	-0.00422071	1.73254e-06	-0.0329199	FALSE	FALSE
ATP1A3	0.600294	0.081137	0.000891227	0.317249	0.00135787	FALSE	FALSE
AC119396.1	0.60022	0.00288737	-0.00158106	7.43514e-06	0.0235786	FALSE	FALSE
SMKR1	0.600089	0.00224505	-0.00011398	3.20583e-40	-0.0742988	FALSE	FALSE
SYS1-DBNDD2	0.599161	6.4165e-13	-0.0203059	1.74936e-29	0.102204	FALSE	FALSE
FANCG	0.597932	0.0125606	-0.00113788	0.000727623	0.024453	FALSE	FALSE
GABARAPL2	0.597343	7.00257e-06	-0.0204398	0	-1.05203	FALSE	FALSE
TAPBPL	0.596613	0.552308	0.000973459	9.68587e-50	-0.0762396	FALSE	FALSE
SLIRP	0.596161	9.7783e-07	-0.0268959	3.82873e-22	-0.137104	FALSE	FALSE
FAM156A	0.595146	2.62788e-12	-0.0334788	1.2383e-49	-0.21334	FALSE	FALSE
TMEM87A	0.59505	3.19662e-09	-0.0836833	4.22004e-91	-0.360871	FALSE	FALSE
SLC17A8	0.593182	0.000902817	-0.00792226	5.78644e-206	-0.148432	FALSE	FALSE
CYP27B1	0.592932	0.867211	0.00146429	0.323946	0.00308248	FALSE	FALSE
RANBP1	0.592443	3.12339e-08	-0.00862918	3.55125e-153	-0.329395	FALSE	FALSE
AC087289.3	0.591497	0.00135275	-0.00165556	3.61236e-16	-0.0672324	FALSE	FALSE
CALML6	0.590743	0.83857	0.00156198	0.0786864	-0.00807961	FALSE	FALSE
NFKBID	0.590413	1.12468e-06	-0.0051857	1.84891e-19	0.0534702	FALSE	FALSE
RPL10A	0.590281	3.51645e-07	-0.0177695	3.68161e-125	-0.352347	FALSE	FALSE
KRT222	0.589841	0.8242	0.00150178	0.00375022	-0.00696175	FALSE	FALSE
RTN4IP1	0.588768	1.87505e-09	-0.0286422	2.47411e-28	0.157658	FALSE	FALSE
AC106886.5	0.586758	0.629615	0.00162307	0.02531	0.00783731	FALSE	FALSE
TOR3A	0.585695	0.000700573	0.000436225	1.57387e-12	-0.0560488	FALSE	FALSE
PPP1R15B	0.584607	0.000898402	-0.00256495	1.35603e-51	-0.148709	FALSE	FALSE
RYK	0.584472	3.58972e-17	-0.148386	8.01109e-241	-0.732825	FALSE	FALSE
AC135178.3	0.584273	0.541405	0.00206993	0.237694	0.0102181	FALSE	FALSE
PSMC4	0.584246	1.27682e-05	-0.00365131	1.91131e-66	-0.186896	FALSE	FALSE
FUT3	0.584106	0.464284	-0.000491359	1.98561e-09	-0.0192639	FALSE	FALSE
NAPB	0.583035	7.54298e-12	-0.1148	0	-1.26049	FALSE	FALSE
SLC9B1	0.582975	8.83835e-05	-0.0170719	1.53337e-67	-0.175936	FALSE	FALSE
MED9	0.58262	2.85945e-09	-0.0159439	1.85977e-81	-0.238036	FALSE	FALSE
BRCA1	0.582549	0.00104293	-0.0104338	1.5309e-31	-0.115936	FALSE	FALSE
SERPINB1	0.582096	0.270963	0.00406109	1.32885e-76	-0.156919	FALSE	FALSE
AP000781.2	0.582077	0.0493422	0.00119993	0.534554	0.00194912	FALSE	FALSE
SPPL2C	0.580605	0.477671	0.000925173	0.441262	0.00146838	FALSE	FALSE
WSB2	0.580365	3.39712e-08	-0.0367427	0	-0.826862	FALSE	FALSE
EIF2S2	0.57603	3.95727e-08	-0.024461	5.56785e-157	-0.409616	FALSE	FALSE
PELI2	0.575504	0.241276	-0.016193	0	-0.945812	FALSE	FALSE
ZC3H18	0.575387	2.44071e-08	-0.0211811	1.15786e-16	-0.136512	FALSE	FALSE
NPIPB15	0.574764	0.000112964	-0.00577316	3.62592e-15	-0.0861597	FALSE	FALSE
LYPLAL1	0.57448	1.33364e-11	-0.0807315	5.85248e-100	-0.365313	FALSE	FALSE
GOLGA8S	0.574232	0.660565	0.00128403	0.175782	-0.00401682	FALSE	FALSE
IL1R2	0.574221	0.666161	0.000455551	3.13111e-06	-0.0139803	FALSE	FALSE
FAM3A	0.574205	0.00174144	-0.00652364	5.60426e-29	-0.108851	FALSE	FALSE
SGTB	0.573747	3.88996e-15	-0.0688271	2.45346e-194	-0.519957	FALSE	FALSE
TBRG4	0.573727	4.75994e-07	-0.00977674	1.01858e-44	-0.131505	FALSE	FALSE
DLK2	0.573139	0.000792414	0.00313822	5.5847e-21	0.0572537	FALSE	FALSE
HNRNPA1L2	0.572874	0.0561991	-0.000505336	0.37318	0.00740872	FALSE	FALSE
ZNF410	0.572471	0.628712	0.00109225	0.523407	0.00182794	FALSE	FALSE
ESPNL	0.571163	0.444336	0.00041946	9.07772e-09	-0.0214531	FALSE	FALSE
C1orf167	0.570299	0.224775	0.000541246	0.143459	-0.013556	FALSE	FALSE
KCNN4	0.567691	0.405384	0.00224756	6.49026e-09	-0.0335246	FALSE	FALSE
PTPN23	0.567296	4.42833e-10	-0.0244015	4.40797e-12	-0.082098	FALSE	FALSE
SYNCRIP	0.565989	3.88782e-07	-0.0192175	9.91812e-10	-0.0783909	FALSE	FALSE
FAM161B	0.565358	2.38889e-05	-0.00357457	9.1834e-12	0.0367156	FALSE	FALSE
IPPK	0.563936	6.41317e-12	-0.0372466	7.76324e-115	-0.340724	FALSE	FALSE
GSTA2	0.562542	0.901548	0.000870027	0.674932	0.00171952	FALSE	FALSE
CPD	0.56241	7.48774e-11	-0.0982491	8.51778e-111	0.431541	FALSE	FALSE
CENPL	0.561393	0.000789413	-0.00118351	0.00494014	-0.0177102	FALSE	FALSE
YIPF7	0.560471	1.41029e-10	-0.0169947	7.37653e-26	0.0873428	FALSE	FALSE
BCAN	0.560429	0.00347967	-0.0266371	0	-1.62384	FALSE	FALSE
NOCT	0.560183	2.84589e-07	-0.00734949	6.96005e-14	0.0713093	FALSE	FALSE
EARS2	0.560071	3.74036e-11	-0.0167204	1.28424e-17	-0.0886935	FALSE	FALSE
BTN1A1	0.559976	0.948177	0.00084718	0.859481	0.00196772	FALSE	FALSE
ERN2	0.558953	0.824482	0.00142572	0.0682376	-0.00468476	FALSE	FALSE
LPXN	0.558929	4.5212e-08	-0.0227027	5.12432e-48	-0.198992	FALSE	FALSE
COL4A3	0.558228	9.8707e-12	-0.0326795	0	-0.445572	FALSE	FALSE
ACSM3	0.557997	0.000353229	-0.0015782	5.74215e-09	0.0409074	FALSE	FALSE
PABPC4	0.557876	1.78522e-05	-0.0118155	8.65367e-21	-0.0979128	FALSE	FALSE
DDX23	0.557823	2.2982e-05	-0.0113413	6.82106e-46	-0.136208	FALSE	FALSE
FN3KRP	0.557688	1.08349e-05	-0.00263136	3.79248e-33	-0.125763	FALSE	FALSE
PLPP6	0.55756	0.00756718	-0.000159321	1.90965e-10	-0.0361566	FALSE	FALSE
PLK2	0.556569	1.32026e-06	-0.0102032	9.35508e-252	-0.556136	FALSE	FALSE
SERPINA10	0.554923	0.72076	0.00132684	0.143968	0.00278982	FALSE	FALSE
SPERT	0.554737	0.448023	0.00100632	0.472263	0.00178432	FALSE	FALSE
TMEM270	0.553474	0.65948	0.000821935	0.849277	0.00203559	FALSE	FALSE
TBC1D28	0.552725	0.72083	0.00132467	0.0148766	0.00569478	FALSE	FALSE
PRPF40A	0.552271	6.21066e-12	-0.0923668	1.08208e-31	-0.196637	FALSE	FALSE
HNRNPF	0.550867	4.37901e-06	-0.0154237	7.54282e-38	-0.178636	FALSE	FALSE
USHBP1	0.550742	1.55311e-07	-0.00635594	8.13678e-13	0.050309	FALSE	FALSE
GHDC	0.549573	6.37238e-05	-0.00906287	5.03156e-07	-0.0359691	FALSE	FALSE
HOMEZ	0.549428	0.00119555	-0.00649563	1.07942e-10	-0.0471981	FALSE	FALSE
OTUD5	0.54918	4.42829e-08	-0.0260309	2.46714e-91	-0.287729	FALSE	FALSE
FOXD4L6	0.548881	0.666707	0.000870279	0.450212	0.00168205	FALSE	FALSE
ACRBP	0.548857	0.506021	-0.000789997	1.05285e-08	-0.0230492	FALSE	FALSE
CTAGE6	0.548666	0.68997	0.000926908	0.708335	0.00164778	FALSE	FALSE
PRR20C	0.547314	0.430918	0.00106821	0.539937	0.00163646	FALSE	FALSE
EXOSC2	0.546801	3.76686e-07	-0.00922176	5.65191e-11	-0.0540479	FALSE	FALSE
RAB19	0.545727	0.132139	0.00111668	0.0131455	0.00959847	FALSE	FALSE
CHTF8	0.54559	1.9344e-05	-0.00799766	2.11126e-14	-0.0752011	FALSE	FALSE
LRRC31	0.544877	0.459311	0.0019634	0.0513323	0.00613578	FALSE	FALSE
OST4	0.544068	0.00251503	0.000345857	1.4802e-124	-0.228946	FALSE	FALSE
TBX5	0.543749	0.61232	0.00187333	3.17804e-06	-0.010588	FALSE	FALSE
KIF4B	0.541799	0.0349399	-0.00114425	3.18516e-13	-0.0384205	FALSE	FALSE
ADAM32	0.541694	3.98634e-18	-0.0546385	4.17413e-61	-0.222674	FALSE	FALSE
TXNDC5	0.541406	0.725535	0.00110481	0.0670807	-0.00503861	FALSE	FALSE
TOR1AIP1	0.541022	8.75698e-06	-0.0188971	3.58435e-25	-0.11584	FALSE	FALSE
FKTN	0.539187	1.98428e-14	-0.0845447	3.89105e-70	-0.296112	FALSE	FALSE
COL4A6	0.539085	0.322085	0.000383027	5.40898e-20	-0.0310158	FALSE	FALSE
PRPF4	0.537828	1.84452e-06	-0.00478064	3.25962e-29	-0.107406	FALSE	FALSE
CLPX	0.537718	7.62491e-07	-0.0234697	1.02827e-14	-0.105702	FALSE	FALSE
ITIH1	0.537648	0.664745	0.00132257	0.204061	0.00293552	FALSE	FALSE
TCP1	0.537385	1.03582e-07	-0.021089	0	-0.6672	FALSE	FALSE
KRT23	0.536316	0.474455	0.00108564	0.100541	0.00433425	FALSE	FALSE
C16orf58	0.535827	6.75718e-09	-0.0227531	5.44675e-11	-0.0821638	FALSE	FALSE
DNA2	0.534924	6.9867e-13	-0.0259828	4.76913e-23	-0.106228	FALSE	FALSE
MASP2	0.534795	2.68737e-05	-0.00318888	2.81234e-18	0.0633558	FALSE	FALSE
RAB9A	0.53461	0.000173263	-0.0129711	1.17463e-61	-0.184595	FALSE	FALSE
KAT5	0.534074	0.000476368	-0.0022821	8.06998e-33	-0.121409	FALSE	FALSE
RPS8	0.533922	5.17197e-09	-0.0318157	2.0394e-201	-0.504284	FALSE	FALSE
DSTN	0.533822	4.18559e-08	-0.0660585	0	-0.938497	FALSE	FALSE
AC015688.4	0.533699	0.983345	0.000711526	0.88927	0.00198107	FALSE	FALSE
LYRM1	0.53356	3.11162e-09	-0.0176151	5.50898e-23	-0.105403	FALSE	FALSE
GDPD3	0.533516	0.297991	0.000364023	4.88102e-08	-0.0287882	FALSE	FALSE
RPL30	0.533078	7.09445e-06	-0.0223824	5.58887e-186	-0.479352	FALSE	FALSE
C19orf67	0.53273	0.241548	0.000797474	0.455759	-0.00240032	FALSE	FALSE
L3MBTL2	0.532355	6.38679e-09	-0.0176422	3.24424e-55	-0.180171	FALSE	FALSE
OVOL3	0.532321	0.969913	0.00119964	0.0024646	0.00698242	FALSE	FALSE
CYP2A7	0.53184	0.615259	0.00103311	0.336701	-0.00296554	FALSE	FALSE
TRMT2A	0.531446	4.52833e-07	-0.00964927	7.01551e-07	-0.0604805	FALSE	FALSE
ACTR10	0.531443	5.53915e-07	-0.0555109	2.73166e-76	-0.339761	FALSE	FALSE
TNFAIP1	0.530913	5.94898e-07	-0.00433565	2.46041e-39	-0.138054	FALSE	FALSE
POMC	0.530615	0.990604	0.00147147	3.12146e-13	-0.0235166	FALSE	FALSE
AC104532.1	0.530548	0.249126	0.000601355	0.951179	0.00421771	FALSE	FALSE
PSMB10	0.529322	0.377715	0.000733677	0.445131	-0.00148127	FALSE	FALSE
AVPR1B	0.527859	0.391328	0.000796789	0.40361	0.00107821	FALSE	FALSE
COG8	0.527468	0.000330675	-0.00647084	2.84925e-05	0.037624	FALSE	FALSE
C10orf99	0.526463	0.997041	0.000422314	0.0379467	-0.00535032	FALSE	FALSE
HS2ST1	0.523565	3.99999e-18	-0.117428	3.29316e-138	-0.453573	FALSE	FALSE
OGFOD2	0.52336	0.00680327	0.000694798	0.00123656	-0.0229825	FALSE	FALSE
TEX33	0.522949	0.603028	0.000968686	0.731522	0.00206997	FALSE	FALSE
RAB22A	0.522853	3.84453e-11	-0.040091	1.67563e-68	-0.261258	FALSE	FALSE
SDE2	0.522845	0.00315175	-0.00119921	2.36087e-13	-0.0552113	FALSE	FALSE
NFE4	0.522381	0.490269	0.00122418	0.0391045	0.0056889	FALSE	FALSE
CLDN20	0.522143	0.0502945	-0.00054177	0.00166116	0.0175848	FALSE	FALSE
APOF	0.521548	0.313332	0.000896812	0.478391	0.00144639	FALSE	FALSE
PHF13	0.521432	0.0152519	-0.00143976	9.6523e-31	-0.085005	FALSE	FALSE
CHMP5	0.520776	1.73918e-08	-0.0162754	6.6445e-183	-0.409981	FALSE	FALSE
CDCA2	0.519364	0.705478	0.00103887	1.48633e-24	-0.0403354	FALSE	FALSE
GSTT4	0.519353	0.701701	0.000440872	0.0141418	-0.00617642	FALSE	FALSE
TFIP11	0.519107	3.10486e-06	-0.00735526	4.85514e-18	-0.0806371	FALSE	FALSE
TVP23B	0.518083	2.26745e-05	-0.00552174	3.84387e-06	-0.0399532	FALSE	FALSE
CCDC198	0.517388	0.458115	0.00168576	0.176406	0.00370156	FALSE	FALSE
TMEM52	0.517344	0.0333234	-0.000380738	1.14005e-05	-0.01426	FALSE	FALSE
SCGB2A1	0.516733	0.391328	0.000797036	0.497107	0.00110205	FALSE	FALSE
NEFL	0.516246	0.00185398	-0.0388903	0	-1.88649	FALSE	FALSE
MRI1	0.516088	8.09842e-11	-0.0264478	4.98436e-28	-0.125463	FALSE	FALSE
BROX	0.515728	7.65803e-09	-0.0240839	1.30136e-38	-0.158957	FALSE	FALSE
SLC25A1	0.514398	6.52932e-07	-0.00863526	4.6269e-55	-0.147751	FALSE	FALSE
VPS50	0.51431	2.97476e-16	-0.144562	1.52635e-183	-0.637887	FALSE	FALSE
NUDT15	0.513902	0.00181488	-0.000321673	6.15078e-97	-0.147929	FALSE	FALSE
ZFP42	0.513787	0.676902	0.000886465	0.557722	0.00155596	FALSE	FALSE
HEATR6	0.513766	7.24243e-09	-0.0219319	4.34571e-07	-0.0540403	FALSE	FALSE
IL4	0.512676	0.361693	0.000813803	0.530781	0.00129455	FALSE	FALSE
ZNF592	0.512438	1.85565e-11	-0.0385546	1.01791e-33	-0.196368	FALSE	FALSE
TRIM28	0.511132	4.55944e-05	-0.0100922	6.63155e-130	-0.304063	FALSE	FALSE
VCX	0.51029	0.720309	0.000695243	0.27633	0.00278312	FALSE	FALSE
MGAT5B	0.508434	6.55956e-15	-0.108478	0	-1.0349	FALSE	FALSE
POTEG	0.507472	0.979895	0.00108985	0.298197	0.00367266	FALSE	FALSE
DNAJC5B	0.506325	0.234539	-0.00121305	5.20649e-58	-0.0445432	FALSE	FALSE
ZNF140	0.505556	1.13415e-08	-0.0178168	7.67578e-09	-0.0690619	FALSE	FALSE
RIPOR2	0.504428	1.51786e-36	-0.181177	0	-1.15922	FALSE	FALSE
CPA3	0.503988	0.7965	0.000670535	0.567124	0.0021403	FALSE	FALSE
GTF2H3	0.502853	9.72896e-13	-0.0403658	1.19514e-31	0.164943	FALSE	FALSE
SLC38A5	0.502835	0.982065	0.00133269	3.56666e-48	-0.247184	FALSE	FALSE
INSL6	0.502655	0.177376	0.000551497	0.116222	0.00563009	FALSE	FALSE
ZSCAN10	0.502399	0.316773	0.00096268	0.0771659	-0.00499925	FALSE	FALSE
ZNF575	0.501736	0.0180642	-0.000751307	2.12431e-06	-0.0223232	FALSE	FALSE
CLP1	0.501083	1.97276e-05	-0.00489682	3.96792e-14	-0.0465052	FALSE	FALSE
HORMAD1	0.500916	0.00161266	-0.000594221	5.31316e-09	-0.022167	FALSE	FALSE
ZNF699	0.500783	8.71002e-05	-0.0012156	2.04129e-07	0.0390833	FALSE	FALSE
OCEL1	0.500588	0.00186925	-0.00135827	7.67968e-27	-0.0680319	FALSE	FALSE
TUBA4A	0.500381	1.97709e-05	-0.0192429	0	-1.16242	FALSE	FALSE
ASF1A	0.500184	0.00744687	-0.00165495	3.60391e-28	-0.0850532	FALSE	FALSE
DEFB119	0.497165	0.568562	0.000862463	0.845875	0.00245795	FALSE	FALSE
ZNF322	0.496312	1.44187e-08	-0.0173335	4.42764e-37	-0.128998	FALSE	FALSE
FBLIM1	0.495519	1.48175e-06	-0.0132286	1.16877e-162	-0.109721	FALSE	FALSE
CNRIP1	0.495436	1.09863e-12	-0.0575669	4.45145e-283	-0.673353	FALSE	FALSE
SIN3A	0.494111	3.05731e-09	-0.0322973	4.59393e-11	-0.0849593	FALSE	FALSE
LRRC47	0.493836	2.55304e-06	-0.00890909	7.52274e-125	-0.28048	FALSE	FALSE
C20orf173	0.493549	0.751257	0.000616498	0.0617802	-0.00576643	FALSE	FALSE
TSPAN16	0.493486	0.0103206	0.000589723	1.29965e-05	0.016305	FALSE	FALSE
LRPAP1	0.493417	9.38979e-09	-0.0230755	1.26056e-200	-0.472018	FALSE	FALSE
PMPCA	0.490535	3.5338e-11	-0.020867	4.32312e-55	-0.191683	FALSE	FALSE
NUFIP2	0.488746	4.76323e-10	-0.0954631	3.10302e-116	-0.448082	FALSE	FALSE
CHCHD7	0.488476	6.10011e-05	-0.00228715	3.12154e-53	-0.160543	FALSE	FALSE
SLC35G6	0.487822	0.576645	0.000804686	0.675272	0.00133166	FALSE	FALSE
LY75-CD302	0.487658	0.673754	0.00233525	0.0440838	0.0057907	FALSE	FALSE
XKR3	0.486714	0.329715	0.000942275	0.512256	0.0017113	FALSE	FALSE
ZDHHC4	0.485938	6.17243e-06	-0.00532278	1.96293e-31	-0.0947813	FALSE	FALSE
RPS24	0.485845	3.18398e-08	-0.0357931	2.60139e-208	-0.534026	FALSE	FALSE
SLC25A33	0.485432	3.34858e-08	-0.0300245	0	-0.646062	FALSE	FALSE
FIZ1	0.485118	8.805e-05	-0.00254895	8.56801e-11	-0.0435246	FALSE	FALSE
PILRA	0.484793	2.35196e-13	-0.0459933	3.06154e-110	-0.398124	FALSE	FALSE
CD8B2	0.484761	0.742672	0.00149646	1.18423e-07	-0.0389512	FALSE	FALSE
BHMG1	0.484709	0.211055	0.000395701	0.0069712	0.00771298	FALSE	FALSE
MUC3A	0.482943	0.763274	0.00184625	0.00627973	-0.00949446	FALSE	FALSE
CEP170	0.482439	1.0939e-23	-0.222772	2.55647e-155	-0.693538	FALSE	FALSE
CTSS	0.482266	5.16635e-07	-0.00910797	0	-0.663004	FALSE	FALSE
OCM2	0.482201	0.870091	0.000829843	0.172649	0.00295731	FALSE	FALSE
P2RY8	0.482089	0.0157407	-0.000903257	2.47508e-23	-0.0543644	FALSE	FALSE
NRK	0.481247	0.194039	0.00333938	3.88914e-15	-0.0290342	FALSE	FALSE
TJP3	0.48097	0.00760372	-0.00198967	8.69832e-28	-0.0620275	FALSE	FALSE
PLSCR5	0.480367	0.0632831	-0.00174848	9.66751e-98	-0.052647	FALSE	FALSE
MDFIC2	0.479488	0.330911	0.000649487	0.211172	0.00601335	FALSE	FALSE
DCTN3	0.479401	2.02715e-06	-0.00674094	0	-0.582329	FALSE	FALSE
NFYB	0.479088	1.59048e-08	-0.014394	3.40519e-32	-0.135753	FALSE	FALSE
MCOLN3	0.478996	0.0018177	-0.00437358	4.44363e-20	-0.018366	FALSE	FALSE
C1orf141	0.478957	0.0766879	0.00110707	0.0259336	0.00968511	FALSE	FALSE
SCD5	0.478912	1.49041e-05	-0.192643	0	-2.35305	FALSE	FALSE
DOK3	0.478582	2.6664e-05	-0.00497287	2.26607e-157	-0.27297	FALSE	FALSE
TCN2	0.477359	0.705007	-0.0032385	1.68653e-57	-0.0675065	FALSE	FALSE
RXYLT1	0.476291	1.1754e-06	-0.0114667	1.19435e-09	-0.0672059	FALSE	FALSE
TIMM8A	0.476284	0.033296	0.00316073	8.43913e-11	-0.0342442	FALSE	FALSE
FPGS	0.47568	9.11897e-12	-0.0267462	5.47496e-39	-0.186362	FALSE	FALSE
TUFM	0.475475	5.02598e-05	-0.0107287	8.33293e-174	-0.422189	FALSE	FALSE
NPIPB12	0.475054	0.00564164	0.00159036	0.000390815	0.0170497	FALSE	FALSE
KRTCAP2	0.474773	0.468919	0.00265235	0.161173	-0.0079412	FALSE	FALSE
PNRC1	0.47468	0.00745745	-0.00944222	5.28104e-124	-0.292799	FALSE	FALSE
PPRC1	0.474516	4.9077e-05	-0.00326474	9.48335e-05	-0.0470816	FALSE	FALSE
OR2M4	0.47404	1.18676e-06	-0.00866159	4.43759e-16	0.0413148	FALSE	FALSE
CFP	0.473701	0.0115243	-0.000434476	2.02283e-12	-0.0472939	FALSE	FALSE
C8orf89	0.473065	0.941255	0.00124987	0.0105072	-0.00801886	FALSE	FALSE
GPC3	0.47232	5.2481e-05	-0.00699079	3.64206e-17	-0.0499457	FALSE	FALSE
GATD3B	0.471768	0.623753	0.000607971	0.000130076	-0.0174838	FALSE	FALSE
AL355987.3	0.471644	0.326484	0.00101889	0.518588	0.00443722	FALSE	FALSE
ACER1	0.470776	0.00406688	-0.00135116	1.1904e-14	-0.0527401	FALSE	FALSE
PHKG2	0.470567	2.67093e-12	-0.0187228	1.28692e-22	-0.115552	FALSE	FALSE
NPLOC4	0.469859	7.86949e-11	-0.0863843	5.76925e-84	-0.331703	FALSE	FALSE
POLR1E	0.469642	0.0202194	0.000305544	3.80167e-15	-0.0439857	FALSE	FALSE
STX1A	0.468896	0.000405699	-0.0204015	0	-0.716051	FALSE	FALSE
TENT5B	0.46802	0.229932	0.00126042	0.0186158	0.00657396	FALSE	FALSE
OR7D2	0.466752	0.0280196	0.000574607	0.0180214	0.00904274	FALSE	FALSE
OR2A14	0.466531	0.600928	0.000438114	0.812242	0.000851612	FALSE	FALSE
RCL1	0.464362	8.5623e-14	-0.0650068	3.22878e-66	-0.259108	FALSE	FALSE
LYZL6	0.463227	0.526967	0.00112699	0.288089	0.00239066	FALSE	FALSE
PAFAH2	0.461662	0.0205858	0.000455201	1.11671e-21	-0.0706087	FALSE	FALSE
TMPRSS11B	0.460601	0.595678	0.000889506	0.490247	0.00153464	FALSE	FALSE
C19orf47	0.460304	5.81721e-05	-0.00448556	2.43942e-14	-0.0688914	FALSE	FALSE
CCDC13	0.460125	7.92472e-05	-0.00319841	2.30623e-13	0.0541604	FALSE	FALSE
OR1L8	0.459325	0.287027	0.0012286	0.0169626	0.0101026	FALSE	FALSE
PGAM4	0.458857	0.340575	0.000729297	0.54901	0.00103118	FALSE	FALSE
BNIP2	0.458093	8.84052e-11	-0.0284527	2.9777e-32	-0.163819	FALSE	FALSE
RAB25	0.457417	0.995845	0.00118997	0.117915	0.0041822	FALSE	FALSE
ALOXE3	0.457079	1.44087e-06	-0.0116706	3.69126e-60	-0.15576	FALSE	FALSE
ZNF746	0.456962	9.46797e-14	-0.0241194	1.19977e-28	-0.119895	FALSE	FALSE
LEFTY1	0.456732	0.0377813	0.000168949	8.70748e-06	0.0170356	FALSE	FALSE
OR7D4	0.456374	0.811216	0.000489288	0.986736	0.00142279	FALSE	FALSE
ENDOU	0.456226	0.833747	5.53223e-05	1.82115e-30	-0.0267785	FALSE	FALSE
CHP1	0.45563	3.67571e-10	-0.0358467	1.25258e-64	-0.242327	FALSE	FALSE
ACKR4	0.454369	0.00650375	0.00156398	0.000286055	0.0174514	FALSE	FALSE
CCT5	0.454056	5.50767e-05	-0.00828703	0	-0.612246	FALSE	FALSE
MOCS2	0.454004	9.16302e-11	-0.0212436	3.35198e-178	-0.353848	FALSE	FALSE
C20orf202	0.453895	0.688802	0.00138379	0.27282	0.00439189	FALSE	FALSE
SMCO1	0.452974	0.110492	0.000917476	0.00904934	-0.0125612	FALSE	FALSE
AL157392.5	0.452438	2.29036e-12	-0.0305622	4.02744e-18	-0.100448	FALSE	FALSE
LIG3	0.452421	3.99759e-07	-0.00796885	7.3058e-11	0.0634715	FALSE	FALSE
MGAT1	0.452268	1.39891e-05	-0.0126892	3.6222e-141	-0.367701	FALSE	FALSE
AC005020.2	0.451208	0.149888	0.000730103	0.070207	0.0119907	FALSE	FALSE
PPP1R14D	0.450898	0.56024	0.000744577	0.546947	0.00317867	FALSE	FALSE
PTGES3L-AARSD1	0.450764	0.752328	0.000673121	0.137263	0.00359381	FALSE	FALSE
ZAN	0.450373	0.00712836	-0.00104089	5.99199e-05	0.0166442	FALSE	FALSE
DCTN5	0.450324	4.62378e-10	-0.057183	2.52278e-172	-0.512964	FALSE	FALSE
CASC1	0.449553	1.67572e-17	-0.0365703	7.6377e-67	-0.233986	FALSE	FALSE
AC012651.1	0.448979	0.916098	0.000962238	0.164399	0.00521011	FALSE	FALSE
PAN3	0.448943	1.61161e-23	-0.220096	5.59007e-120	-0.543871	FALSE	FALSE
VWCE	0.447517	9.62257e-13	-0.0199962	4.02101e-34	-0.102271	FALSE	FALSE
WDR37	0.44715	9.71846e-13	-0.117765	7.43721e-78	-0.341594	FALSE	FALSE
UTP14A	0.445749	5.6195e-08	-0.00686247	1.26041e-08	0.0524177	FALSE	FALSE
AMACR	0.445542	0.45401	0.0010568	0.306452	-0.00638499	FALSE	FALSE
PRDM6	0.445344	1.71042e-06	-0.00964144	5.10738e-15	-0.14069	FALSE	FALSE
NOTO	0.445265	0.61376	0.000646657	0.895997	0.00149049	FALSE	FALSE
SLC38A2	0.443716	0.000240148	-0.0465228	6.0058e-212	-0.579968	FALSE	FALSE
RPLP1	0.443661	3.04843e-06	-0.0283051	0	-0.728589	FALSE	FALSE
FRMD7	0.443453	0.764713	6.93745e-05	3.8724e-13	-0.0125415	FALSE	FALSE
ZNHIT1	0.443318	0.00207925	0.00193796	8.55038e-97	-0.21391	FALSE	FALSE
KIAA1210	0.442746	0.865727	0.000887224	0.000397178	-0.00832386	FALSE	FALSE
ASAH2	0.441839	0.368588	0.000518996	0.381168	0.00383647	FALSE	FALSE
FAM120C	0.441553	1.06881e-10	-0.0365189	4.3099e-14	-0.0969651	FALSE	FALSE
GSDMC	0.441397	0.969207	0.000693724	0.608504	0.0013166	FALSE	FALSE
MUC13	0.441396	0.164237	0.000994836	2.07117e-13	-0.0277726	FALSE	FALSE
RPL31	0.441066	1.47188e-10	-0.0363035	4.23134e-63	-0.243449	FALSE	FALSE
SKOR2	0.440306	0.668196	0.000788336	0.217739	-0.00374101	FALSE	FALSE
FIBP	0.439183	2.22673e-07	-0.00579263	2.51336e-80	-0.179613	FALSE	FALSE
USP41	0.438665	0.364983	-1.68591e-05	0.000170812	-0.00793835	FALSE	FALSE
AC108488.2	0.438311	6.10795e-07	-0.00666282	1.00117e-21	-0.0844709	FALSE	FALSE
TARM1	0.437072	0.123113	6.16985e-05	3.57247e-05	-0.0143321	FALSE	FALSE
TP53INP2	0.435659	0.0041891	-0.00685785	2.66073e-17	-0.0530087	FALSE	FALSE
ILF2	0.434197	0.000139275	-0.00428976	6.53875e-130	-0.263531	FALSE	FALSE
RPS27L	0.434086	6.05117e-08	-0.0229295	3.66671e-73	-0.225997	FALSE	FALSE
ATG4A	0.433993	2.76648e-08	-0.0141452	1.58204e-08	-0.0511125	FALSE	FALSE
PCDH12	0.433976	0.166171	0.0009476	2.37181e-13	-0.0345608	FALSE	FALSE
OR5BS1P	0.433894	0.657116	0.000544991	0.663267	0.000958273	FALSE	FALSE
VTI1A	0.4321	8.03713e-49	-0.300805	5.59355e-175	-0.656976	FALSE	FALSE
MRPL13	0.431831	2.63805e-08	-0.0151287	1.44589e-18	-0.0903049	FALSE	FALSE
MAMSTR	0.431717	0.000499187	-0.00139491	1.04082e-16	-0.0636802	FALSE	FALSE
FUBP1	0.431491	1.88247e-11	-0.0891944	4.70801e-16	-0.145774	FALSE	FALSE
WDR78	0.431377	1.26352e-16	-0.0547862	2.16632e-85	0.289711	FALSE	FALSE
CCNT1	0.430927	5.41248e-09	-0.0234523	1.64339e-24	-0.131351	FALSE	FALSE
LRRC75B	0.430569	2.98524e-05	-0.00358979	6.07422e-17	0.0567629	FALSE	FALSE
PABPC1L2A	0.430548	0.0569901	0.000108626	4.21321e-37	-0.0629623	FALSE	FALSE
COX6A1	0.430502	0.921365	0.00150839	0.000348576	-0.00821351	FALSE	FALSE
CPSF2	0.429544	3.98344e-10	-0.0368047	4.51181e-10	-0.0845642	FALSE	FALSE
MMP19	0.429277	0.713563	0.000566177	0.17407	-0.0105499	FALSE	FALSE
TAT	0.428298	0.402696	0.000711909	0.638821	0.00147981	FALSE	FALSE
NLRP7	0.427922	0.116976	0.00180472	0.00463921	0.0107504	FALSE	FALSE
BIRC2	0.427771	1.33788e-07	-0.0196767	2.19164e-19	-0.121053	FALSE	FALSE
MICAL1	0.427253	1.89415e-14	-0.0282256	1.09663e-71	-0.300511	FALSE	FALSE
GGTLC1	0.427155	0.749838	0.000501158	0.809287	-0.00189713	FALSE	FALSE
CNOT3	0.426287	4.21021e-07	-0.0118634	4.94565e-19	-0.0899672	FALSE	FALSE
OR4D10	0.425674	0.716848	0.000579132	0.97319	0.00184342	FALSE	FALSE
CLINT1	0.4252	3.45004e-12	-0.0503445	2.54961e-36	-0.175511	FALSE	FALSE
TUBD1	0.425162	7.23538e-05	-0.014864	9.40313e-10	-0.0783588	FALSE	FALSE
PEX11A	0.424669	5.93608e-05	-0.00498044	2.44912e-76	-0.122351	FALSE	FALSE
THG1L	0.423945	0.0348439	0.00191349	0.000142977	-0.0246672	FALSE	FALSE
PTK7	0.423618	0.000720535	-0.0111969	0	-0.504168	FALSE	FALSE
TNNT1	0.423565	0.0841056	-0.000647518	1.16849e-07	-0.0158134	FALSE	FALSE
AP1B1	0.423528	1.56781e-10	-0.0473098	0	-0.866373	FALSE	FALSE
C8orf74	0.423412	0.990604	0.000975183	0.227391	0.00348691	FALSE	FALSE
RPUSD2	0.4234	0.00674212	0.00184531	9.19505e-21	-0.060094	FALSE	FALSE
MYLIP	0.42337	0.0113499	0.00115425	0	-0.600297	FALSE	FALSE
PROK2	0.422248	0.415348	0.000842936	2.52343e-22	-0.0205073	FALSE	FALSE
KRBA1	0.421554	1.11044e-06	-0.00535698	5.61037e-11	0.048016	FALSE	FALSE
FARS2	0.420993	3.90383e-21	-0.179425	2.18528e-289	-0.872633	FALSE	FALSE
ZBED9	0.42081	2.02005e-10	-0.0106209	1.25489e-27	-0.0782314	FALSE	FALSE
AKNA	0.420562	3.44638e-05	-0.0236916	2.97375e-301	-0.524322	FALSE	FALSE
TRAF2	0.42045	8.51542e-07	-0.00906408	1.61651e-29	-0.137255	FALSE	FALSE
NLRP12	0.419622	0.00982948	-0.000517586	0.00133681	0.0118702	FALSE	FALSE
OR56A4	0.419261	0.655948	0.000780414	0.334885	0.00157877	FALSE	FALSE
ERCC1	0.418731	8.43129e-12	-0.0371974	1.5256e-57	-0.29955	FALSE	FALSE
SLC6A2	0.418088	0.244255	-0.000968575	4.4691e-77	-0.0452688	FALSE	FALSE
SUPT5H	0.417077	9.67871e-09	-0.031979	2.80301e-93	-0.324625	FALSE	FALSE
C16orf95	0.416826	2.8618e-13	-0.0299902	1.16762e-50	0.158671	FALSE	FALSE
RBP2	0.416556	0.170191	0.00128557	4.55605e-06	0.0183257	FALSE	FALSE
ACSL5	0.415548	0.0395645	0.000705687	6.05073e-65	-0.359031	FALSE	FALSE
WNT9B	0.415438	0.00854214	-0.000646652	3.80788e-22	-0.0441012	FALSE	FALSE
MRGPRX2	0.414161	0.665249	0.000932819	0.559516	0.00232114	FALSE	FALSE
TEX48	0.413921	0.00352145	0.00023832	9.04292e-12	0.0265589	FALSE	FALSE
DHH	0.413737	0.566343	-7.85917e-06	1.5259e-08	-0.0164035	FALSE	FALSE
TOR2A	0.411333	0.000242873	-0.00139025	9.70934e-13	-0.0518846	FALSE	FALSE
POTEH	0.410694	0.524613	0.000792319	0.714337	0.00153893	FALSE	FALSE
ZNF454	0.410283	8.79489e-08	-0.00916604	9.48225e-14	0.0583192	FALSE	FALSE
FCRL4	0.409957	0.57594	-0.000264652	4.82142e-33	-0.0214405	FALSE	FALSE
CASP9	0.409123	1.00349e-07	-0.0152253	2.44818e-16	-0.0767762	FALSE	FALSE
CYP4A22	0.40912	0.760718	0.000878093	0.108091	0.00370004	FALSE	FALSE
FABP12	0.40867	0.949812	0.0012502	1.54056e-10	-0.0154976	FALSE	FALSE
ZNF593	0.408545	0.0736239	0.000215061	2.54649e-55	-0.0958978	FALSE	FALSE
TBL1Y	0.40841	0.000479949	-0.00881255	0	-0.30684	FALSE	FALSE
FANCD2OS	0.408396	0.106653	0.000664677	0.100841	0.00708219	FALSE	FALSE
SYF2	0.408094	7.64567e-07	-0.00721813	1.85992e-91	-0.229357	FALSE	FALSE
PITX1	0.408091	0.507978	0.000912497	0.606447	0.00156432	FALSE	FALSE
DOLK	0.407766	0.189045	0.000188147	9.36607e-06	-0.0211458	FALSE	FALSE
GNB2	0.407369	9.48158e-09	-0.0199714	1.20557e-128	-0.331424	FALSE	FALSE
TMEM183A	0.406094	2.45406e-09	-0.00783386	1.08888e-146	-0.289494	FALSE	FALSE
CSTB	0.405582	5.9193e-07	-0.0104809	0	-0.631741	FALSE	FALSE
CMPK2	0.405324	0.000143382	-0.00301793	1.01801e-37	-0.0821804	FALSE	FALSE
LGR5	0.405171	0.00084081	-0.0173753	0	-0.549469	FALSE	FALSE
TRIM58	0.405129	3.57485e-06	-0.00542019	1.02792e-38	-0.0777241	FALSE	FALSE
ALKAL1	0.404948	0.0798201	-0.00195062	8.97682e-42	-0.0350062	FALSE	FALSE
OOSP2	0.404631	0.846985	0.0006397	0.000573892	-0.00605231	FALSE	FALSE
C10orf71	0.404212	0.019644	0.000617937	0.37418	0.000884617	FALSE	FALSE
FAM83F	0.403939	0.702573	0.000661247	0.211534	0.00390313	FALSE	FALSE
SF3A1	0.403887	8.54244e-05	-0.00553496	1.1113e-103	-0.21847	FALSE	FALSE
HLA-DMA	0.403306	0.0146776	-0.00225078	2.12892e-09	-0.034296	FALSE	FALSE
TMEM18	0.402903	0.000933802	-0.000482732	1.04977e-09	-0.0500887	FALSE	FALSE
GUF1	0.402308	1.50974e-11	-0.0270819	1.1684e-28	-0.11867	FALSE	FALSE
AHCYL2	0.402124	7.48566e-13	-0.194818	0	-2.34543	FALSE	FALSE
PSMD14	0.401485	4.50459e-11	-0.0779066	5.17654e-69	-0.296393	FALSE	FALSE
GYG1	0.401031	2.11314e-06	-0.0121432	1.76224e-30	-0.106517	FALSE	FALSE
ADIPOQ	0.40094	0.6501	0.000724959	0.476577	0.00224111	FALSE	FALSE
ZNF48	0.400482	4.61754e-10	-0.0153711	7.17179e-35	-0.103734	FALSE	FALSE
NRM	0.400122	0.779054	0.00128398	2.5993e-05	-0.0310178	FALSE	FALSE
FOXL2	0.399458	0.519916	-0.000472888	2.75031e-30	-0.0135643	FALSE	FALSE
MAGOHB	0.399211	2.06694e-06	-0.00643586	1.55639e-14	-0.0647199	FALSE	FALSE
ATP6V0D1	0.399139	1.69681e-08	-0.0345614	0	-0.753922	FALSE	FALSE
SYT15	0.398643	0.0869436	-0.000628498	6.54066e-10	-0.0525069	FALSE	FALSE
FAM217A	0.397964	0.000378108	-0.000473122	0.000945528	-0.0215235	FALSE	FALSE
EVC	0.395788	0.309218	0.00288157	3.96375e-197	-0.184724	FALSE	FALSE
FSCN2	0.395428	0.932912	0.00100281	0.0811175	-0.0061328	FALSE	FALSE
AC005702.1	0.395423	0.000213887	-0.00279375	6.42894e-08	0.0288277	FALSE	FALSE
AIMP1	0.395314	1.12861e-07	-0.0202704	1.65866e-20	-0.116602	FALSE	FALSE
CUBN	0.394906	4.09506e-06	-0.0177185	6.79048e-164	-0.245051	FALSE	FALSE
LSM14B	0.394432	5.34496e-06	-0.00858051	2.47497e-59	-0.162717	FALSE	FALSE
GPX6	0.39357	0.957822	0.000489596	0.798391	0.00130691	FALSE	FALSE
PNOC	0.393089	1.33055e-08	-0.0286241	0	-0.341847	FALSE	FALSE
SRRD	0.392902	2.3427e-05	-0.00139085	5.00915e-42	-0.107453	FALSE	FALSE
CDH15	0.392246	0.0955431	-0.00128526	7.19611e-22	-0.0405859	FALSE	FALSE
ADIG	0.392068	0.769881	0.000749604	0.757353	0.00155601	FALSE	FALSE
FAM104B	0.392023	7.99094e-05	-0.00497183	5.84385e-26	-0.0836336	FALSE	FALSE
RDH14	0.391327	0.000332703	-0.00096371	4.22862e-93	-0.190351	FALSE	FALSE
OXT	0.390969	0.797207	0.000780762	2.13985e-10	-0.0151742	FALSE	FALSE
AMBN	0.390883	0.698816	0.000936345	0.16764	0.00437762	FALSE	FALSE
EMD	0.390336	2.04545e-08	-0.00833984	4.67703e-45	-0.144151	FALSE	FALSE
PASD1	0.390199	0.742562	0.00109646	0.0312382	0.00552209	FALSE	FALSE
COQ5	0.389967	1.14648e-06	-0.0135774	6.84302e-07	-0.0453252	FALSE	FALSE
SMIM11A	0.389823	0.562208	0.00143872	0.27458	0.00308284	FALSE	FALSE
MAP3K19	0.389367	0.00989967	-0.00201392	0.000337365	-0.018612	FALSE	FALSE
MZT2B	0.38916	3.64622e-10	-0.0394489	0	-0.641316	FALSE	FALSE
LRRN4	0.388389	0.283067	0.000747093	0.0304595	-0.00693846	FALSE	FALSE
ZNF777	0.387766	3.2912e-10	-0.0140817	2.17057e-15	-0.0776771	FALSE	FALSE
AC098650.1	0.387647	2.34212e-10	-0.013768	3.48003e-25	0.0771944	FALSE	FALSE
GUCA1B	0.387277	0.0144848	-0.00508829	2.4684e-10	-0.0406014	FALSE	FALSE
SYCE3	0.386801	0.586423	0.000463606	0.0678078	-0.00679491	FALSE	FALSE
Z84488.2	0.386718	0.0208117	-1.79905e-05	0.0545228	-0.0116244	FALSE	FALSE
MRTO4	0.386622	2.78077e-08	-0.00538463	6.00934e-25	-0.105196	FALSE	FALSE
RAB6D	0.386282	0.338477	0.000543933	0.273276	-0.00521032	FALSE	FALSE
AC004922.1	0.386044	0.0117527	-0.000428581	0.000660921	-0.0209212	FALSE	FALSE
CNTD2	0.385862	0.0106143	-0.000372461	2.99629e-29	-0.0567218	FALSE	FALSE
TRARG1	0.384743	0.714545	0.000179391	0.0135498	0.00512754	FALSE	FALSE
KLRB1	0.384344	0.0577189	-0.00116635	1.2077e-06	-0.0174935	FALSE	FALSE
DCTN1	0.384223	0.000198437	-0.00411611	1.22309e-12	-0.0755512	FALSE	FALSE
AC002985.1	0.384141	0.739579	0.000978075	0.499126	0.00402578	FALSE	FALSE
RINL	0.383823	0.0155773	-0.000394436	8.49669e-09	-0.0280315	FALSE	FALSE
MRPS10	0.383129	0.000108636	-0.00723612	5.60892e-70	-0.169671	FALSE	FALSE
PADI6	0.382717	0.890391	0.00106157	0.601496	0.00277859	FALSE	FALSE
NECAP2	0.382541	6.6582e-08	-0.0150083	5.40586e-11	-0.0701203	FALSE	FALSE
ABCG5	0.382505	0.000246361	-0.00121068	2.43084e-20	-0.0421978	FALSE	FALSE
CCDC8	0.382372	0.289183	-0.00119134	3.81653e-49	-0.0361795	FALSE	FALSE
P3H2	0.381656	4.73104e-25	-0.120138	1.09657e-132	-0.401006	FALSE	FALSE
SREK1IP1	0.381016	1.78748e-11	-0.0311297	1.73578e-33	-0.184988	FALSE	FALSE
SLC10A6	0.380476	0.423189	-0.000434579	1.30389e-11	-0.0203072	FALSE	FALSE
AFP	0.380304	0.985803	0.00183726	0.08709	0.00706304	FALSE	FALSE
BTBD9	0.380112	4.30782e-85	-0.387208	0	-1.20401	FALSE	FALSE
PURB	0.379109	6.03997e-08	-0.0289708	2.98704e-147	-0.413064	FALSE	FALSE
AC068580.4	0.3787	0.66959	0.000453623	0.912003	0.000946587	FALSE	FALSE
CCDC114	0.378265	0.316946	0.000476521	0.135253	-0.00873025	FALSE	FALSE
CEP295	0.378247	5.70066e-21	-0.0988838	2.54202e-64	-0.276376	FALSE	FALSE
ZSCAN26	0.378016	0.836878	0.000903217	0.629237	0.00166127	FALSE	FALSE
MNX1	0.377573	0.722139	0.000603082	0.253936	0.00378993	FALSE	FALSE
ADCY4	0.377502	0.999157	0.0013436	1.21445e-33	-0.168772	FALSE	FALSE
RUNDC1	0.377482	6.33607e-10	-0.0138188	2.36228e-100	-0.254285	FALSE	FALSE
MED12	0.377447	2.19658e-05	-0.00785075	0.00703481	-0.0316621	FALSE	FALSE
GABRR2	0.377091	0.121319	-0.00208531	5.65653e-46	-0.0406287	FALSE	FALSE
WNT8B	0.376648	0.889358	0.000566693	0.0343803	-0.00761017	FALSE	FALSE
GTPBP4	0.376258	1.07426e-08	-0.018811	1.89929e-19	-0.0981414	FALSE	FALSE
CBWD6	0.375083	1.05191e-15	-0.0348408	2.74455e-61	0.17119	FALSE	FALSE
MRFAP1	0.374669	5.71443e-05	-0.0115151	0	-0.923974	FALSE	FALSE
RAB40AL	0.374431	0.58735	0.000677261	0.995986	-0.00285295	FALSE	FALSE
KPNA1	0.374394	2.21654e-12	-0.115374	4.84095e-93	-0.37564	FALSE	FALSE
ANXA9	0.373599	0.62234	0.000393219	0.40011	-0.00508461	FALSE	FALSE
SMG5	0.372418	4.46133e-11	-0.0387645	5.53789e-31	-0.158746	FALSE	FALSE
LY6G6F-LY6G6D	0.372047	0.468781	0.000282685	0.0360539	-0.0057734	FALSE	FALSE
PCDHB16	0.371923	0.125686	0.00119556	0.00197583	0.00970261	FALSE	FALSE
URB2	0.371492	8.12645e-05	-0.00356476	2.26371e-06	-0.0352941	FALSE	FALSE
TCEAL6	0.371267	8.70315e-08	-0.0107246	7.01946e-296	-0.459851	FALSE	FALSE
MUC16	0.370091	0.21574	-0.000156678	0.191781	0.00579806	FALSE	FALSE
RPS4X	0.369492	3.20761e-07	-0.018532	0	-0.621342	FALSE	FALSE
SCNN1B	0.369058	0.216413	-8.47677e-05	0.219104	0.00527579	FALSE	FALSE
MND1	0.368964	0.461952	-0.00358589	9.50823e-41	-0.0767715	FALSE	FALSE
C11orf53	0.368097	0.886572	0.0010005	0.279721	0.00320224	FALSE	FALSE
RAP1GAP2	0.367619	5.86265e-09	-0.117302	0	-1.332	FALSE	FALSE
MTX1	0.367617	0.000390607	-0.0019153	4.86102e-21	-0.0632894	FALSE	FALSE
SLC35A2	0.367483	0.000129602	-0.000615394	1.95545e-20	-0.0606847	FALSE	FALSE
TP73	0.367157	0.0669892	-0.00163084	2.93731e-22	-0.0525923	FALSE	FALSE
FBXL16	0.366793	5.71246e-09	-0.0226425	0	-0.679702	FALSE	FALSE
YWHAH	0.366575	0.00642189	-0.0458435	0	-1.93872	FALSE	FALSE
MKNK1	0.366522	2.64161e-21	-0.128568	0	-1.09903	FALSE	FALSE
CASTOR2	0.366406	6.08641e-18	-0.0815975	4.6864e-131	-0.538349	FALSE	FALSE
HSPE1	0.366344	0.840896	0.0012593	1.49389e-11	-0.0177872	FALSE	FALSE
NPPA	0.366205	0.249584	0.000817644	0.00290462	-0.0106154	FALSE	FALSE
IL19	0.365136	0.604309	0.00110215	0.612387	-0.00390467	FALSE	FALSE
PDE6G	0.363705	0.0749418	-0.000301261	0.0129171	-0.00989035	FALSE	FALSE
DUOX2	0.363477	0.648954	-0.000286445	2.01218e-08	-0.0172466	FALSE	FALSE
DGKK	0.36247	0.00533035	-0.00223696	3.57941e-07	-0.0168013	FALSE	FALSE
ENTPD7	0.361104	2.80749e-07	-0.00756012	1.81962e-13	-0.0439633	FALSE	FALSE
SMIM10L2B	0.360886	2.7154e-11	-0.00896351	5.71065e-62	-0.163408	FALSE	FALSE
COPS4	0.360087	2.40097e-12	-0.0464546	5.54207e-42	-0.205062	FALSE	FALSE
CARD16	0.359938	0.877156	0.00162696	7.19587e-14	-0.0225819	FALSE	FALSE
ZNF230	0.359697	0.000432681	-0.00106412	1.48464e-11	-0.0418375	FALSE	FALSE
SLC22A23	0.358871	5.46211e-06	-0.123254	3.37195e-208	-0.651475	FALSE	FALSE
MYDGF	0.358598	2.99514e-07	-0.0152209	5.71357e-101	-0.240047	FALSE	FALSE
SSRP1	0.358449	1.11562e-09	-0.0144772	3.21589e-88	-0.233989	FALSE	FALSE
ANAPC7	0.357459	3.9388e-11	-0.0330828	3.98829e-30	-0.155719	FALSE	FALSE
LRRC74B	0.356867	0.00648941	-0.00084209	1.49933e-12	-0.0380159	FALSE	FALSE
TTC32	0.356603	4.83666e-05	-0.0136814	5.34496e-07	-0.0482476	FALSE	FALSE
CCL17	0.356578	0.339619	0.000317471	1.91283e-06	-0.0151423	FALSE	FALSE
ZNFX1	0.356322	3.81975e-11	-0.0312265	2.37995e-19	-0.110691	FALSE	FALSE
HINFP	0.356113	9.59917e-14	-0.0261469	1.79454e-24	-0.119669	FALSE	FALSE
CAPN11	0.355213	0.041778	-0.00169251	2.47238e-19	-0.0415052	FALSE	FALSE
MED31	0.355186	1.38576e-13	-0.0301452	5.94526e-93	-0.268997	FALSE	FALSE
TOX4	0.35458	9.66236e-09	-0.0262473	2.75157e-74	-0.265435	FALSE	FALSE
GOLGA6L4	0.354539	1.10639e-05	-0.0044741	1.97583e-26	-0.0566951	FALSE	FALSE
CHI3L2	0.354348	0.941166	0.00119945	5.85769e-07	-0.0108517	FALSE	FALSE
GHRHR	0.354262	0.0417837	-0.00221717	9.05807e-13	-0.0245897	FALSE	FALSE
FAM237B	0.353645	0.455702	0.000802023	0.377256	0.00178191	FALSE	FALSE
UBE2D4	0.353445	1.02066e-12	-0.0224411	6.72257e-48	-0.167586	FALSE	FALSE
DEFB107A	0.353238	0.249996	0.000521745	0.559654	0.000740674	FALSE	FALSE
ZNF726	0.353033	0.00234058	-0.00457622	7.87324e-12	-0.0392506	FALSE	FALSE
CLCN1	0.352093	0.464345	0.00107088	0.0938063	0.00555202	FALSE	FALSE
ARHGAP23	0.35206	0.076661	-0.0505686	0	-0.834924	FALSE	FALSE
MMP21	0.351705	0.985803	0.00045552	0.904547	-0.00255227	FALSE	FALSE
GGA1	0.351597	3.82646e-08	-0.0317092	3.64778e-15	-0.113486	FALSE	FALSE
DTL	0.351338	0.984363	0.0017	2.8621e-27	-0.0509635	FALSE	FALSE
AC010522.1	0.351256	2.77945e-05	-0.00482657	2.2798e-08	0.0289088	FALSE	FALSE
TIMMDC1	0.35076	7.58776e-09	-0.0314464	1.62918e-23	-0.119964	FALSE	FALSE
DUXA	0.350729	0.576453	0.000309424	0.811267	0.00301876	FALSE	FALSE
PLCXD1	0.350354	9.09723e-09	-0.0188522	2.73591e-21	-0.0993924	FALSE	FALSE
BCL2L15	0.350155	0.0219391	-0.000922608	0.000188545	0.0154011	FALSE	FALSE
PSME1	0.349601	0.179671	-0.000544035	5.30525e-17	-0.115489	FALSE	FALSE
HEMK1	0.349561	8.50481e-05	-0.0107588	1.20966e-18	-0.0620741	FALSE	FALSE
FAM86B2	0.34954	0.740757	0.000721811	0.104565	0.00312577	FALSE	FALSE
SPDYC	0.349071	0.599036	0.000471269	0.548081	-0.00258272	FALSE	FALSE
ZC3H4	0.348974	3.86069e-07	-0.0186958	1.55744e-23	-0.108269	FALSE	FALSE
ASB10	0.348131	0.90459	0.00025532	0.820649	0.00165435	FALSE	FALSE
FOLR3	0.347935	0.240473	0.000249061	0.990585	0.00227568	FALSE	FALSE
SPAG7	0.347458	2.61209e-06	-0.010947	9.0459e-72	-0.186266	FALSE	FALSE
SZRD1	0.34723	1.63888e-07	-0.0132559	4.16595e-08	-0.0561672	FALSE	FALSE
PIMREG	0.346889	0.282381	0.000344636	0.040328	0.00504516	FALSE	FALSE
CDKL4	0.346334	1.78999e-06	-0.00328303	3.86513e-11	-0.0372015	FALSE	FALSE
ZNF358	0.346162	0.000471745	-0.00927849	5.7976e-52	-0.145189	FALSE	FALSE
AC009690.3	0.346053	1.59465e-10	-0.00950631	2.84228e-46	-0.166153	FALSE	FALSE
DHDH	0.345887	2.64503e-07	-0.0166321	4.3439e-82	-0.226571	FALSE	FALSE
GJB4	0.345876	0.423338	0.00059114	0.546591	0.000889999	FALSE	FALSE
EMC8	0.345378	3.59131e-06	-0.0113418	1.1953e-07	-0.0535705	FALSE	FALSE
ZNF778	0.344944	1.00081e-08	-0.0126245	8.16888e-22	-0.118064	FALSE	FALSE
PBLD	0.344617	0.0252167	-0.00292484	1.86658e-06	-0.0304084	FALSE	FALSE
IMP4	0.344274	3.63743e-06	-0.00260542	4.03789e-95	-0.201694	FALSE	FALSE
INPP5K	0.344058	2.18773e-06	-0.0112518	3.02058e-15	-0.0737001	FALSE	FALSE
POMGNT1	0.343961	3.90985e-11	-0.032973	6.49218e-30	0.149477	FALSE	FALSE
VPS16	0.343719	1.23942e-05	-0.00648813	5.50224e-06	-0.031772	FALSE	FALSE
HYOU1	0.343679	3.65292e-08	-0.0101226	1.3932e-138	-0.276733	FALSE	FALSE
PSMA7	0.3433	4.6661e-07	-0.0217179	7.00076e-257	-0.530959	FALSE	FALSE
ANKRD40	0.343034	3.96785e-08	-0.0122702	1.11253e-100	-0.267433	FALSE	FALSE
RBSN	0.342724	9.06246e-13	-0.0450618	3.66933e-33	-0.169508	FALSE	FALSE
RAB42	0.342351	0.832234	0.000888137	0.0324652	-0.00568071	FALSE	FALSE
USP14	0.342078	1.15264e-09	-0.0878185	4.95995e-77	-0.367466	FALSE	FALSE
OTOR	0.341655	0.510707	0.000503684	0.620996	0.000834509	FALSE	FALSE
ICE1	0.34112	7.80879e-12	-0.0978834	1.43071e-74	-0.310282	FALSE	FALSE
TAF7L	0.340498	2.95903e-05	-0.00465539	9.88259e-43	-0.0665048	FALSE	FALSE
TUBA4B	0.34029	0.179132	0.000446473	0.0418159	0.00586217	FALSE	FALSE
DNAI2	0.339838	0.0552575	-0.00319387	5.16078e-15	-0.0423233	FALSE	FALSE
TEX13C	0.339403	0.79601	9.11984e-05	0.960571	-0.000641431	FALSE	FALSE
ZNF860	0.338475	0.000142228	-0.00402684	1.14565e-50	-0.0599018	FALSE	FALSE
WDR4	0.338236	8.54738e-06	-0.00855324	1.67778e-08	-0.0616051	FALSE	FALSE
MAGEB17	0.337842	0.875206	0.0006093	4.91082e-13	-0.0125628	FALSE	FALSE
FAM9C	0.337841	0.960438	0.00129378	0.293158	0.00262383	FALSE	FALSE
NUTM2F	0.337817	0.913401	0.00103031	0.141651	0.00333733	FALSE	FALSE
STAP1	0.336256	0.197243	0.000609992	0.0864116	0.00599668	FALSE	FALSE
HSPA1L	0.335217	0.416015	0.00023483	1.85319e-10	-0.025045	FALSE	FALSE
FCER1A	0.335074	0.661429	0.000561277	0.712249	0.000852866	FALSE	FALSE
SLC27A6	0.335031	7.35236e-23	-0.102702	0	-0.83888	FALSE	FALSE
ADHFE1	0.334322	0.0060844	-0.0182857	0	-0.643973	FALSE	FALSE
MBOAT4	0.333818	0.391824	0.00110163	0.437174	0.00318377	FALSE	FALSE
PLAA	0.332237	1.90558e-11	-0.0400151	8.65494e-43	-0.184892	FALSE	FALSE
IQCE	0.331147	2.56351e-17	-0.0506157	4.31988e-51	0.185773	FALSE	FALSE
ARHGEF5	0.330127	0.149746	0.0010513	0.290399	-0.0069561	FALSE	FALSE
SALL4	0.330098	0.703224	0.00103679	0.0380352	-0.0167764	FALSE	FALSE
TBL2	0.329912	1.76005e-06	-0.00638662	6.48436e-13	-0.0515304	FALSE	FALSE
PLN	0.329496	0.525486	0.000631894	2.21096e-10	-0.0729928	FALSE	FALSE
GATA3	0.328834	0.652965	0.000887226	0.000197565	-0.0272324	FALSE	FALSE
FUT6	0.327672	0.35685	-0.000533818	5.14479e-13	-0.0236651	FALSE	FALSE
ZFYVE27	0.327126	2.64472e-15	-0.0575321	8.23098e-63	-0.275825	FALSE	FALSE
SPDYE2	0.326827	2.93628e-06	-0.00859846	7.43569e-20	0.103387	FALSE	FALSE
AKR1E2	0.32652	1.94561e-14	-0.0182932	3.2337e-32	0.0875397	FALSE	FALSE
ZMYM6	0.326043	0.943099	0.00077644	0.878178	0.00213308	FALSE	FALSE
AC007326.4	0.325827	0.000319967	-0.00657035	9.69406e-96	-0.124416	FALSE	FALSE
AL157935.2	0.325685	0.0531855	-0.000208487	1.61998e-10	-0.0372453	FALSE	FALSE
AC055811.2	0.325213	0.0013643	-0.00234154	0.000192495	0.0299684	FALSE	FALSE
TMEM41B	0.32452	1.91616e-17	-0.107121	1.02477e-55	-0.259516	FALSE	FALSE
VPREB3	0.32449	0.448372	0.000554261	1.79389e-07	-0.0101001	FALSE	FALSE
VPS11	0.323456	6.88771e-11	-0.0149238	8.79469e-38	-0.137489	FALSE	FALSE
MSX2	0.322981	0.104377	0.000489981	3.72488e-13	-0.00991816	FALSE	FALSE
VPS13A	0.322496	1.26637e-29	-0.210776	0	-1.09254	FALSE	FALSE
OR6C1	0.322416	0.483196	0.000429203	0.74954	0.000784373	FALSE	FALSE
SPIB	0.322069	0.270599	6.04506e-05	0.00172062	-0.00978177	FALSE	FALSE
SPINK9	0.321643	0.00271193	-0.001526	0.000497327	0.016575	FALSE	FALSE
ASCL5	0.320373	0.248289	0.00076478	0.0645976	0.00500661	FALSE	FALSE
NUTM2G	0.319457	0.736704	0.00154236	0.785179	0.00354511	FALSE	FALSE
ERAP1	0.319197	3.29933e-12	-0.0317414	9.33581e-61	-0.18119	FALSE	FALSE
IL4I1	0.31906	0.113258	-0.000264978	3.6967e-13	-0.0303963	FALSE	FALSE
SCT	0.318969	0.895009	0.00030141	0.0786295	-0.0033173	FALSE	FALSE
BTNL3	0.316376	0.11761	0.000519032	0.96433	0.00306877	FALSE	FALSE
FAM110D	0.316026	0.00703535	-0.00187796	3.29331e-23	-0.0269467	FALSE	FALSE
IFI6	0.315259	4.47899e-06	-0.0104662	6.32755e-141	-0.279743	FALSE	FALSE
CTF1	0.315106	0.906009	0.000625772	1.90664e-25	-0.0291764	FALSE	FALSE
MYL2	0.314999	0.888006	0.000681562	0.757964	0.00140463	FALSE	FALSE
RPL22	0.314452	4.0371e-13	-0.0291428	1.11634e-118	-0.310204	FALSE	FALSE
NUDT18	0.314436	0.00430553	0.000312788	4.8532e-05	-0.0199431	FALSE	FALSE
ERICH4	0.31442	0.854005	0.000215583	7.25647e-05	-0.00891877	FALSE	FALSE
SYT8	0.313768	0.496878	0.000519396	0.51344	0.000861244	FALSE	FALSE
PBK	0.31349	0.492657	0.00086525	2.92578e-05	-0.0114248	FALSE	FALSE
HK3	0.313396	0.0534838	-0.000698335	1.39743e-08	-0.0261885	FALSE	FALSE
CDKN3	0.313291	1.30645e-05	-0.00441835	2.97207e-09	0.0281749	FALSE	FALSE
AC005943.1	0.312597	0.0251394	-0.000305571	0.00400623	-0.0178097	FALSE	FALSE
ADI1	0.31223	5.06679e-07	-0.0187241	9.77128e-53	-0.142307	FALSE	FALSE
RBPMS	0.312192	0.00892283	-0.00339029	0	-0.458857	FALSE	FALSE
FAM72B	0.311719	0.905981	0.000863036	1.11899e-13	-0.0223177	FALSE	FALSE
C11orf88	0.311564	0.400244	0.000821968	0.319848	0.0018556	FALSE	FALSE
UTP14C	0.311331	1.07423e-06	-0.00988291	5.30058e-43	-0.132141	FALSE	FALSE
ELF3	0.310641	0.264555	0.000636566	0.28549	0.00346891	FALSE	FALSE
AC100868.1	0.310309	0.312505	0.000379431	0.372836	0.0010476	FALSE	FALSE
CCDC33	0.310091	0.0534485	0.000182817	1.20578e-05	-0.0190995	FALSE	FALSE
CUL2	0.30966	3.34078e-11	-0.054629	7.73652e-40	-0.183543	FALSE	FALSE
TNFSF9	0.309504	0.0802475	5.08917e-06	1.49624e-12	-0.0318583	FALSE	FALSE
SF1	0.309257	5.38742e-06	-0.0721948	2.66945e-76	-0.373992	FALSE	FALSE
UBE2A	0.308937	7.42994e-06	-0.0070843	1.34337e-29	-0.10969	FALSE	FALSE
RSPO1	0.308702	0.905278	0.000950246	1.22904e-08	-0.00960253	FALSE	FALSE
GSPT2	0.308452	0.000157401	-0.00350973	4.05257e-83	-0.151496	FALSE	FALSE
RAET1G	0.308425	0.837004	0.000653239	0.78451	0.00141124	FALSE	FALSE
DCAF12	0.308413	5.84018e-11	-0.0206654	7.24146e-13	0.0676805	FALSE	FALSE
CDT1	0.307805	0.72423	0.000381248	1.68008e-10	-0.0121048	FALSE	FALSE
B4GALNT2	0.307194	0.0414563	-0.00063875	0.236029	-0.0062989	FALSE	FALSE
EVPL	0.307112	0.0252358	-0.00161609	2.07449e-16	-0.0355037	FALSE	FALSE
RANBP10	0.306956	2.20838e-13	-0.0567795	1.38589e-78	-0.290053	FALSE	FALSE
RASGEF1A	0.306871	8.20544e-16	-0.0376672	3.36317e-123	-0.464937	FALSE	FALSE
PLEKHG1	0.306547	0.0285742	-0.0174608	0	-1.07814	FALSE	FALSE
AC244197.3	0.306544	0.747002	0.000464848	0.880942	0.00171277	FALSE	FALSE
IQCA1L	0.306219	0.662268	-0.000381375	1.71974e-06	-0.00985175	FALSE	FALSE
ARL8B	0.306081	2.23014e-10	-0.0892169	2.8529e-190	-0.581713	FALSE	FALSE
RAD23B	0.306062	9.65194e-10	-0.0754278	6.32085e-79	-0.35186	FALSE	FALSE
MSMB	0.30596	0.330512	0.000657163	0.596019	0.00156952	FALSE	FALSE
AC008764.4	0.305372	0.836743	0.000373043	0.986945	0.00152793	FALSE	FALSE
PRMT5	0.30436	1.01681e-05	-0.00531876	1.59739e-42	-0.114304	FALSE	FALSE
BCKDHA	0.304271	0.895489	0.000764736	0.755052	0.00181971	FALSE	FALSE
ATF6B	0.303463	6.60136e-13	-0.0676872	1.7213e-52	-0.316456	FALSE	FALSE
NMRAL1	0.303112	3.73816e-13	-0.0339661	6.63032e-19	-0.145299	FALSE	FALSE
XRCC1	0.30285	4.30226e-07	-0.0114115	1.33633e-10	-0.0715083	FALSE	FALSE
ZSCAN22	0.302159	0.00106886	-0.00358841	2.39584e-05	-0.0214983	FALSE	FALSE
AL358075.4	0.301558	0.00144046	-0.00423364	3.23102e-15	-0.0494289	FALSE	FALSE
CPN1	0.301185	0.102328	0.000468773	0.0720502	0.00674115	FALSE	FALSE
PCDHB2	0.300245	0.240853	0.00113367	3.40379e-06	0.0149086	FALSE	FALSE
ZNF554	0.300046	1.46842e-06	-0.00682411	2.26962e-08	0.0362641	FALSE	FALSE
PAX8	0.299474	0.0827329	0.00030697	0.000109333	-0.0195909	FALSE	FALSE
UBE2U	0.299028	0.771686	0.000791159	0.00680629	-0.00704495	FALSE	FALSE
OR9G4	0.298569	0.912236	0.000511705	0.987433	0.00158193	FALSE	FALSE
APOBEC3H	0.298336	0.144418	0.000777082	0.142392	0.00650839	FALSE	FALSE
PNMA8C	0.296866	1.17551e-08	-0.0116815	1.26748e-155	-0.301988	FALSE	FALSE
MUC7	0.296275	0.272247	0.000728254	0.531547	0.00392123	FALSE	FALSE
ZBTB45	0.296063	0.00112005	-0.00122696	2.94484e-24	-0.0640934	FALSE	FALSE
ERLIN1	0.295946	3.74944e-11	-0.0226183	2.12538e-14	-0.0801839	FALSE	FALSE
GFRA3	0.295932	0.205531	0.000324963	0.485834	0.00399644	FALSE	FALSE
ANKRD61	0.295699	0.616934	0.000824241	0.803306	0.0028333	FALSE	FALSE
ALMS1	0.295645	1.58937e-14	-0.113951	2.39898e-65	-0.306451	FALSE	FALSE
CCL27	0.295194	0.405384	0.000486941	0.446192	0.00433373	FALSE	FALSE
ZNF805	0.294437	3.27836e-05	-0.00441699	0.00663629	0.0208308	FALSE	FALSE
BDH2	0.294347	0.666842	0.000896931	1.08694e-70	-0.0740985	FALSE	FALSE
EFR3B	0.293613	2.79578e-32	-0.211941	0	-0.984733	FALSE	FALSE
ARFRP1	0.293298	9.74324e-10	-0.0221219	3.66719e-36	-0.144797	FALSE	FALSE
C1orf35	0.29286	3.6438e-10	-0.0135687	1.84324e-33	-0.149254	FALSE	FALSE
TRAPPC11	0.292831	1.77625e-13	-0.0770389	5.06027e-47	-0.218528	FALSE	FALSE
KCNMB2	0.292313	1.40071e-05	-0.00882869	3.19707e-53	-0.0868678	FALSE	FALSE
ADH7	0.29229	0.722139	0.000597728	0.807836	0.000996047	FALSE	FALSE
SORBS3	0.292194	0.666161	0.000583854	0	-0.410645	FALSE	FALSE
CDON	0.291972	3.29868e-18	-0.0942591	9.61658e-150	-0.409315	FALSE	FALSE
MYH6	0.291939	0.699836	0.000241914	0.000119198	-0.00742115	FALSE	FALSE
DPM1	0.291804	3.66845e-15	-0.068586	1.21107e-46	-0.200051	FALSE	FALSE
RPL13A	0.291161	5.03084e-07	-0.0277929	5.06344e-191	-0.44872	FALSE	FALSE
TCTE3	0.290733	0.000271744	-0.00495482	2.35912e-31	-0.0810926	FALSE	FALSE
DCP1B	0.290676	5.32767e-13	-0.0472223	3.66877e-35	-0.165447	FALSE	FALSE
SLC10A2	0.288824	0.943418	0.000322807	0.827573	0.000529298	FALSE	FALSE
MEOX1	0.288624	0.0352455	0.0013787	1.52774e-06	0.0172593	FALSE	FALSE
TEX43	0.288481	0.288398	-9.88031e-05	4.96314e-06	-0.0131368	FALSE	FALSE
CHAC1	0.28808	0.0295975	0.000546301	5.45065e-136	-0.153282	FALSE	FALSE
MCM10	0.287844	0.0343451	-0.0017711	1.60176e-13	-0.0330094	FALSE	FALSE
TECRL	0.287759	0.291357	0.000683435	0.3015	0.00427663	FALSE	FALSE
KMT2D	0.287137	1.08625e-09	-0.0265458	3.17763e-30	-0.180756	FALSE	FALSE
RPS3A	0.286411	8.26161e-05	-0.00435211	1.31224e-69	-0.182083	FALSE	FALSE
SLC2A14	0.285813	7.52805e-05	-0.00434891	3.58222e-32	-0.0590504	FALSE	FALSE
ANKHD1-EIF4EBP3	0.285164	8.31659e-09	-0.00998197	1.38999e-10	0.0493851	FALSE	FALSE
SHCBP1L	0.285092	0.0460835	-0.00190026	3.69769e-19	-0.0251677	FALSE	FALSE
FAM240B	0.284816	0.533347	0.00062074	0.631161	0.00279099	FALSE	FALSE
FNDC11	0.284559	0.500748	3.41929e-05	0.453332	-0.00292867	FALSE	FALSE
WDR83OS	0.284283	0.756236	0.0010789	0.618965	0.00149503	FALSE	FALSE
BRDT	0.282892	0.0181076	0.00108502	0.000133292	-0.025049	FALSE	FALSE
CDPF1	0.282464	0.0691527	-0.00066463	0.784111	-0.00743557	FALSE	FALSE
UTF1	0.281992	0.232568	0.000786914	0.321262	0.00173756	FALSE	FALSE
IFI27L2	0.281322	0.094106	-0.00447357	9.60264e-22	-0.05808	FALSE	FALSE
FAM187B	0.281321	0.52113	0.000576315	0.937522	0.00158876	FALSE	FALSE
RNF149	0.28132	9.05278e-12	-0.128894	5.82223e-225	-0.814914	FALSE	FALSE
GDPD4	0.281297	0.0960063	-0.00046413	4.25848e-05	-0.0133565	FALSE	FALSE
OR13C3	0.281189	0.82989	0.000777666	0.51344	0.00202542	FALSE	FALSE
RSPH10B	0.280703	0.139542	-9.52591e-05	0.000444078	-0.00940976	FALSE	FALSE
ERVW-1	0.280588	0.952509	0.001028	0.514422	0.0030471	FALSE	FALSE
TAF5	0.280195	4.64229e-05	-0.00387752	1.6441e-05	-0.0321855	FALSE	FALSE
SLC39A5	0.279443	0.830485	0.000631876	0.960808	0.00208792	FALSE	FALSE
GLOD5	0.279092	0.914352	0.000794518	0.00559463	-0.00670423	FALSE	FALSE
TIMM23	0.278709	1.42767e-11	-0.0303541	2.77172e-15	-0.0858986	FALSE	FALSE
C12orf73	0.278586	6.33105e-06	-0.01092	7.58922e-47	-0.157723	FALSE	FALSE
METTL2A	0.278212	1.56631e-07	-0.00941516	3.5849e-09	0.0463537	FALSE	FALSE
FBRS	0.278062	1.21637e-08	-0.014277	1.02998e-08	-0.0628398	FALSE	FALSE
LETM1	0.277905	5.02268e-10	-0.0244484	1.49934e-27	-0.173214	FALSE	FALSE
UBE2R2	0.27763	4.75064e-18	-0.176666	7.27721e-64	-0.332101	FALSE	FALSE
SPINK13	0.276967	0.608629	0.000954464	0.00243501	0.00812832	FALSE	FALSE
POF1B	0.276966	0.232423	0.00013473	0.37033	0.00451962	FALSE	FALSE
DSC3	0.276326	0.248239	-0.00015674	0.885606	-0.00686666	FALSE	FALSE
GPANK1	0.276296	0.000506249	-0.00392449	2.52907e-21	-0.0745673	FALSE	FALSE
RBX1	0.276181	2.07834e-12	-0.0634956	3.45356e-111	-0.388085	FALSE	FALSE
MMP3	0.275931	0.254446	0.000587662	0.399541	-0.00177455	FALSE	FALSE
ZNF18	0.275863	2.06454e-06	-0.0114236	2.70246e-10	-0.0487965	FALSE	FALSE
ADCK2	0.275	0.000118439	-0.00514728	3.70929e-30	-0.0936174	FALSE	FALSE
EEF1AKMT3	0.274897	0.767509	0.000695169	0.677601	0.00117129	FALSE	FALSE
CHMP4C	0.274845	0.900492	0.00054589	3.89089e-06	-0.0296111	FALSE	FALSE
CYP1A1	0.274459	0.767298	0.000544035	0.030495	-0.00359377	FALSE	FALSE
ABHD4	0.274299	0.398357	0.00113043	4.16184e-13	-0.0327106	FALSE	FALSE
C8B	0.273915	0.505651	0.000212673	0.955204	0.00141174	FALSE	FALSE
SIGLECL1	0.273687	0.635738	0.000577895	0.997102	0.00145229	FALSE	FALSE
MEP1A	0.273499	0.95318	0.000832884	1.3243e-13	-0.0233289	FALSE	FALSE
SLC5A10	0.273468	0.0433081	-0.000811261	0.0426292	0.00740264	FALSE	FALSE
ENPP7	0.272876	0.949692	0.000216693	0.966544	0.000798476	FALSE	FALSE
CCDC127	0.272668	3.11839e-06	-0.0047903	1.23334e-72	-0.15877	FALSE	FALSE
RIPPLY3	0.272633	0.187123	3.67334e-05	0.146937	-0.00588849	FALSE	FALSE
TRAPPC2L	0.272275	0.000165699	-0.00614077	1.06866e-29	-0.0936151	FALSE	FALSE
LMAN1L	0.272169	0.143155	-0.00086259	3.3058e-54	-0.0491029	FALSE	FALSE
C14orf28	0.270533	0.00111173	-0.00250316	0.00251812	0.0228965	FALSE	FALSE
SGCZ	0.270172	1.41637e-27	-0.439301	0	-4.75453	FALSE	FALSE
FOXR1	0.270131	0.671816	0.000490775	0.491125	0.00198861	FALSE	FALSE
CACUL1	0.269607	5.56748e-14	-0.114752	5.03937e-62	-0.330262	FALSE	FALSE
SERPINB13	0.269383	0.771299	0.000799305	0.506062	0.00153331	FALSE	FALSE
IGSF9	0.268775	0.700459	0.000748303	0.158716	-0.00344032	FALSE	FALSE
ENO3	0.268326	0.168196	0.000241846	1.32672e-14	-0.0200994	FALSE	FALSE
FAM25G	0.267958	0.797207	0.000506505	0.975136	0.00123136	FALSE	FALSE
GPR171	0.267807	0.0323141	2.58214e-05	1.37448e-05	0.0144177	FALSE	FALSE
UBB	0.267285	0.000246831	-0.0391463	0	-1.7077	FALSE	FALSE
SCNM1	0.266657	2.18837e-06	-0.00703514	1.88556e-16	-0.076301	FALSE	FALSE
CP	0.265598	0.42205	0.000709727	2.03186e-73	-0.505028	FALSE	FALSE
FSIP2	0.265009	0.000375213	-0.00767007	9.3852e-54	-0.122215	FALSE	FALSE
OR5V1	0.264538	0.588247	0.000522516	0.259548	-0.00376923	FALSE	FALSE
DLGAP5	0.264046	0.266747	0.000295557	7.55144e-11	-0.0219987	FALSE	FALSE
TRPM5	0.263448	0.635197	0.00058552	6.68433e-05	-0.00633643	FALSE	FALSE
IFNL3	0.26342	0.613899	0.000568902	0.586244	0.000931323	FALSE	FALSE
CAPS2	0.26336	4.54177e-10	-0.121312	0	-0.859382	FALSE	FALSE
XKR5	0.263345	0.783989	0.000795726	0.859457	0.00203721	FALSE	FALSE
MFAP5	0.262949	0.408278	0.00133601	0.146938	0.00569298	FALSE	FALSE
ANKRD20A1	0.262503	1.4773e-06	-0.00751023	2.83208e-26	-0.0755786	FALSE	FALSE
SPACA7	0.261837	0.568755	0.000525021	0.0143898	0.00498533	FALSE	FALSE
ASTL	0.261621	0.00501902	-0.00150443	1.36022e-19	-0.0488637	FALSE	FALSE
SLC10A4	0.261139	0.16491	-0.0010795	8.64888e-157	-0.11884	FALSE	FALSE
USP21	0.260778	0.006257	-0.0018094	5.92064e-09	-0.0372172	FALSE	FALSE
ARHGAP8	0.260722	0.84614	0.000376428	0.0380082	-0.00306297	FALSE	FALSE
SCFD1	0.260499	1.08101e-18	-0.171913	6.58668e-107	-0.490324	FALSE	FALSE
C1orf158	0.259463	0.99619	0.00099666	0.658113	0.00239626	FALSE	FALSE
POLD1	0.259207	0.00350407	-0.00467297	3.57057e-21	-0.0591387	FALSE	FALSE
AC087498.1	0.258482	0.784546	0.000365783	0.948112	0.000717067	FALSE	FALSE
GPKOW	0.258029	0.000409888	-0.00431543	2.79174e-14	-0.0524827	FALSE	FALSE
EXOSC9	0.257805	4.21504e-08	-0.0116364	2.45419e-18	-0.0720653	FALSE	FALSE
SNX17	0.257704	4.59166e-05	-0.00508736	1.31822e-135	-0.260482	FALSE	FALSE
LDOC1	0.257569	9.23438e-05	-0.00381152	1.89746e-201	-0.319308	FALSE	FALSE
TMEM115	0.257457	0.00671831	-0.00124252	1.39202e-69	-0.129965	FALSE	FALSE
WDR25	0.257214	9.01867e-14	-0.0409489	2.5535e-27	-0.127902	FALSE	FALSE
MS4A15	0.257199	0.400842	0.000532313	4.81007e-07	-0.00945498	FALSE	FALSE
TULP1	0.256665	0.807205	0.000881797	0.585779	-0.00560921	FALSE	FALSE
ARMT1	0.256574	2.16771e-06	-0.00354367	4.5089e-74	-0.176834	FALSE	FALSE
CLDN19	0.255994	0.845574	0.00038945	0.444667	-0.00309046	FALSE	FALSE
CDV3	0.255139	1.31663e-07	-0.0101111	9.094e-151	-0.318878	FALSE	FALSE
IL23A	0.25489	0.497935	0.000143977	0.0812004	-0.004825	FALSE	FALSE
CNKSR1	0.254823	9.38131e-05	-0.00664997	9.63131e-14	0.0431783	FALSE	FALSE
CWH43	0.254528	0.831218	0.000886324	8.47784e-06	-0.0112241	FALSE	FALSE
PSG3	0.253978	0.226843	0.00108682	0.0112575	0.00645488	FALSE	FALSE
DDX42	0.25387	1.54085e-15	-0.0662432	2.21279e-43	-0.197604	FALSE	FALSE
L1TD1	0.253737	0.326329	0.000534682	1.02937e-05	-0.0109108	FALSE	FALSE
KBTBD4	0.253444	1.81744e-05	-0.00403239	6.48248e-37	-0.0967276	FALSE	FALSE
OR6C4	0.2534	0.340609	0.000469772	0.631588	0.000720816	FALSE	FALSE
HTRA3	0.252578	0.142069	0.000631946	0.00154853	-0.00409811	FALSE	FALSE
NLRP5	0.25242	0.0443341	0.000186011	0.149421	0.00676137	FALSE	FALSE
TMED2	0.252377	1.56961e-07	-0.0163499	1.90626e-140	-0.320267	FALSE	FALSE
GPR174	0.251894	0.943418	0.000437474	5.15374e-12	-0.0686456	FALSE	FALSE
SLC9A3	0.251816	0.020113	0.001889	2.69474e-18	-0.0505531	FALSE	FALSE
ZFP1	0.251692	2.52284e-07	-0.00796905	3.92682e-35	-0.111787	FALSE	FALSE
AL121753.1	0.251494	0.354206	0.000582527	0.576844	0.000875868	FALSE	FALSE
MIOS	0.251179	2.69387e-13	-0.0413258	6.55601e-49	-0.174492	FALSE	FALSE
FAM156B	0.251128	0.897464	0.000481484	0.921478	0.00146955	FALSE	FALSE
ACOD1	0.251064	0.99713	0.000838477	0.693769	0.00259649	FALSE	FALSE
AC068896.1	0.250888	0.000354357	-0.00318411	6.43879e-07	-0.0263664	FALSE	FALSE
SMC1B	0.250183	0.00797821	-0.00236414	2.84363e-05	0.0166488	FALSE	FALSE
FSD1L	0.25017	3.44962e-19	-0.133692	1.06191e-154	-0.538068	FALSE	FALSE
NKAPD1	0.249974	2.5197e-08	-0.0128858	1.28456e-27	-0.0958856	FALSE	FALSE
SUPT6H	0.249377	5.79102e-13	-0.0518635	4.48747e-29	-0.225273	FALSE	FALSE
SLC25A53	0.249316	8.12899e-10	-0.0340084	8.09886e-27	-0.145919	FALSE	FALSE
RRAGA	0.249295	0.000150751	-0.00723339	0	-0.626447	FALSE	FALSE
DPRX	0.248367	0.221323	0.000177896	0.429115	-0.00514088	FALSE	FALSE
TTLL1	0.247546	3.59525e-15	-0.0284501	7.20419e-38	-0.196097	FALSE	FALSE
CLEC3A	0.247541	0.554293	6.92953e-05	0.683625	0.00222305	FALSE	FALSE
BZW1	0.247514	4.1315e-05	-0.00496587	9.60752e-49	-0.137866	FALSE	FALSE
AC093525.2	0.246711	0.123941	0.000170875	0.112785	-0.00559605	FALSE	FALSE
ZFY	0.246477	1.98129e-06	-0.0134558	1.27466e-09	-0.0724574	FALSE	FALSE
SLC34A2	0.246253	0.432748	0.000111474	0.0400266	-0.00431622	FALSE	FALSE
CATSPERG	0.245713	2.75916e-05	-0.0155675	6.25595e-75	-0.213335	FALSE	FALSE
CXorf58	0.2447	0.0451885	-0.00035679	0.511434	-0.0060916	FALSE	FALSE
NANOG	0.244402	0.261021	-0.000489493	4.28863e-05	-0.0148167	FALSE	FALSE
SLC35E2B	0.244118	1.93679e-12	-0.0280939	8.54217e-20	-0.0989866	FALSE	FALSE
KCNA5	0.24378	0.126277	0.00179882	3.01707e-14	-0.0308014	FALSE	FALSE
SLC22A16	0.243716	0.318116	-0.000402223	0.971217	-0.00225648	FALSE	FALSE
MTA2	0.243573	0.00793971	-0.00323705	3.21239e-11	-0.0349901	FALSE	FALSE
PRKAG3	0.243105	0.527579	0.000329897	0.751569	-0.00207967	FALSE	FALSE
IHH	0.242992	0.894596	0.000484067	0.789119	-0.00185554	FALSE	FALSE
SPACA1	0.242846	0.51531	0.000821669	0.681642	0.00291032	FALSE	FALSE
RPF1	0.242598	1.01098e-07	-0.00914964	8.74869e-35	-0.11564	FALSE	FALSE
CLCN6	0.242465	3.63134e-13	-0.0268992	9.80256e-26	-0.123612	FALSE	FALSE
COMMD7	0.241597	0.984963	0.000183699	0.962981	0.000448604	FALSE	FALSE
CPHXL	0.240816	0.0607559	-0.000274598	1.26393e-06	0.0200767	FALSE	FALSE
TEN1	0.240283	0.000130974	-0.00309941	1.04588e-06	-0.0403453	FALSE	FALSE
ALB	0.240201	0.600826	0.000965034	0.0889634	0.00541888	FALSE	FALSE
KIF22	0.239951	4.83199e-07	-0.0107935	5.22735e-18	-0.0674534	FALSE	FALSE
NDUFC2-KCTD14	0.239929	1.9391e-10	-0.00967987	7.22447e-23	-0.0996988	FALSE	FALSE
PPP4C	0.239257	1.60506e-06	-0.0106575	1.8744e-72	-0.185397	FALSE	FALSE
FOXH1	0.23876	0.0973232	0.000387963	0.120338	0.00615213	FALSE	FALSE
ACSM2A	0.238014	0.426369	0.000284912	0.976327	0.0020017	FALSE	FALSE
PRKCZ	0.237909	1.2211e-14	-0.118435	1.79041e-262	-0.883634	FALSE	FALSE
MISP	0.237528	0.268418	-0.000434666	1.03048e-06	-0.0169155	FALSE	FALSE
PRELID2	0.236551	1.96495e-15	-0.157875	0	-3.25616	FALSE	FALSE
SIGLEC15	0.236409	0.719764	0.000924684	0.410798	0.00312151	FALSE	FALSE
VARS	0.236188	4.42266e-07	-0.00946427	2.29763e-33	-0.108095	FALSE	FALSE
MRPS18C	0.23576	4.86292e-09	-0.0190185	6.70367e-59	-0.17937	FALSE	FALSE
ZNF32	0.23479	1.39564e-05	-0.013294	3.16376e-57	-0.175487	FALSE	FALSE
PLEKHN1	0.234537	0.874865	0.00071989	0.0970824	-0.00698211	FALSE	FALSE
CYP17A1	0.234385	0.87424	0.000779762	0.206843	-0.00392815	FALSE	FALSE
CDK2AP2	0.23431	0.0164964	-7.98721e-05	1.5299e-130	-0.206062	FALSE	FALSE
SNRNP40	0.234138	2.43407e-12	-0.0453627	6.43097e-14	-0.116431	FALSE	FALSE
MRPL9	0.23346	7.5282e-08	-0.0110165	3.57379e-66	-0.156193	FALSE	FALSE
NOS3	0.233417	0.467233	0.000377922	3.08334e-29	-0.136629	FALSE	FALSE
AC078927.1	0.233253	0.683465	-6.42144e-05	0.488852	-0.00391798	FALSE	FALSE
LRFN1	0.232328	2.08295e-08	-0.010266	3.12065e-59	-0.147146	FALSE	FALSE
B3GALT4	0.232193	0.00437878	-0.00304104	0.0317588	-0.0162481	FALSE	FALSE
MDH1B	0.232185	6.77643e-07	-0.00593856	5.51416e-18	0.0559318	FALSE	FALSE
TSHZ3	0.231719	2.41451e-16	-0.127132	0	-1.42536	FALSE	FALSE
ZMYM2	0.231624	2.77311e-40	-0.269197	3.62684e-118	-0.503972	FALSE	FALSE
MTF1	0.231456	1.5142e-14	-0.0342693	7.44871e-19	-0.133498	FALSE	FALSE
CDRT1	0.231006	0.622682	0.000640491	0.126359	-0.00507097	FALSE	FALSE
NRAS	0.230815	0.000107551	-0.00552472	2.13975e-33	-0.0911143	FALSE	FALSE
GPR180	0.230151	1.7251e-12	-0.0490574	1.53659e-120	-0.401386	FALSE	FALSE
RNF7	0.229738	0.000213431	-0.00252991	6.25138e-209	-0.368757	FALSE	FALSE
NCR3	0.22936	0.687091	0.000388307	0.32385	-0.00836387	FALSE	FALSE
KCNA3	0.22905	0.228153	-0.000523367	1.31179e-12	-0.0147625	FALSE	FALSE
AAR2	0.228751	2.44012e-06	-0.0117102	2.75087e-06	-0.0479106	FALSE	FALSE
HDHD3	0.228617	2.07993e-06	-0.00918973	1.94367e-90	-0.184702	FALSE	FALSE
RHOD	0.228218	0.394896	-0.000436209	0.000302751	-0.0229235	FALSE	FALSE
CHID1	0.227897	8.19161e-11	-0.0161651	2.06879e-60	-0.260851	FALSE	FALSE
RSPH14	0.226888	2.67947e-08	-0.0064399	7.45565e-20	-0.0543138	FALSE	FALSE
SLC35G5	0.226394	0.216329	0.000757092	0.804591	0.00356909	FALSE	FALSE
CIB3	0.22639	0.671784	0.000254236	0.484225	0.0026342	FALSE	FALSE
HTR3E	0.226152	0.14669	0.000188569	0.000350442	0.0127509	FALSE	FALSE
FOXF1	0.226108	0.0936966	0.000716762	4.75566e-20	-0.0828354	FALSE	FALSE
ZNF561	0.225952	3.02869e-08	-0.0155009	6.80839e-09	-0.0567406	FALSE	FALSE
ZNF114	0.225601	0.498251	-0.00129527	1.18886e-48	-0.0526328	FALSE	FALSE
PCDH1	0.225519	3.91733e-10	-0.0168258	5.93591e-76	-0.294718	FALSE	FALSE
VIL1	0.224861	0.00661869	-0.00040261	0.0272873	0.00806011	FALSE	FALSE
CATSPER1	0.224763	0.303385	0.000151956	0.306041	0.0031746	FALSE	FALSE
ZNF579	0.223636	0.000602885	-0.00548659	2.18444e-43	-0.102843	FALSE	FALSE
GLYATL3	0.223505	0.219389	0.000396105	0.973214	0.00253375	FALSE	FALSE
ARL6IP1	0.223415	0.790003	0.000819598	0.00133962	-0.0056143	FALSE	FALSE
RPL22L1	0.223236	0.0559052	0.000988076	6.6359e-29	-0.0691887	FALSE	FALSE
AC008750.8	0.222056	0.602513	0.000338296	0.734993	0.000534708	FALSE	FALSE
DTX4	0.221684	5.54255e-11	-0.0190641	2.87336e-48	0.142837	FALSE	FALSE
AKR1B10	0.22127	0.744124	0.000346586	0.87417	0.000789108	FALSE	FALSE
UTP20	0.220798	1.87762e-07	-0.0215238	8.52637e-09	-0.071017	FALSE	FALSE
DDX21	0.220511	2.8245e-11	-0.0285047	3.66008e-43	-0.179789	FALSE	FALSE
DAZAP1	0.21929	5.9694e-07	-0.0353343	1.0993e-20	-0.172843	FALSE	FALSE
MEIG1	0.218723	0.00296638	-0.00334216	0.00515739	-0.0114632	FALSE	FALSE
AZIN1	0.21868	1.48395e-10	-0.0493288	9.66639e-199	-0.541068	FALSE	FALSE
CTRC	0.218215	0.352412	-0.000324554	0.0142052	-0.00693181	FALSE	FALSE
RIT1	0.218207	1.16619e-05	-0.0100438	1.27253e-35	-0.0879177	FALSE	FALSE
NMUR1	0.217901	0.157992	-0.00137354	1.37433e-44	-0.0314947	FALSE	FALSE
MT1X	0.217783	0.0202954	0.00488686	0	-0.452596	FALSE	FALSE
PXT1	0.217427	0.0447461	-0.000399276	0.000994359	0.0127746	FALSE	FALSE
SLFN14	0.216936	0.233184	0.000538051	0.73023	0.000991693	FALSE	FALSE
XPNPEP3	0.216712	5.85321e-13	-0.0533159	7.17332e-37	-0.18393	FALSE	FALSE
AP002373.1	0.216678	0.01492	-0.00267595	0.0190602	-0.0122301	FALSE	FALSE
ZNF428	0.216429	2.25586e-09	-0.0292512	5.55638e-225	-0.48169	FALSE	FALSE
UBA52	0.21631	4.36506e-10	-0.0293497	0	-0.619231	FALSE	FALSE
CAB39	0.216235	1.48188e-13	-0.125527	1.60487e-167	-0.665949	FALSE	FALSE
RP2	0.216106	0.00523013	-0.00481704	2.27486e-55	-0.126604	FALSE	FALSE
SLC17A3	0.215427	0.905552	0.000688695	0.724437	0.00162844	FALSE	FALSE
NANP	0.214825	0.00654267	-0.000396809	7.13602e-09	-0.0294959	FALSE	FALSE
MIOX	0.21478	0.696397	0.000354027	0.863302	-0.00238149	FALSE	FALSE
CEACAM4	0.214667	0.753519	0.000631202	2.56091e-20	-0.028602	FALSE	FALSE
TM2D1	0.214512	3.85475e-12	-0.0661122	3.34454e-33	-0.17702	FALSE	FALSE
AL391650.1	0.214453	0.993625	0.000367064	0.968138	0.000611736	FALSE	FALSE
PAAF1	0.21436	4.59487e-11	-0.0612891	1.51145e-55	-0.240937	FALSE	FALSE
FICD	0.214077	0.0111323	-0.000851898	1.81005e-12	-0.0405581	FALSE	FALSE
KANSL3	0.213841	4.78877e-14	-0.0777133	9.91542e-285	-0.683051	FALSE	FALSE
CCER1	0.213712	0.966195	0.00022408	0.952352	0.000810849	FALSE	FALSE
SNORC	0.213674	2.71159e-07	-0.0140144	1.26344e-87	-0.205346	FALSE	FALSE
MRPL3	0.213327	2.60811e-14	-0.0467543	9.26262e-73	-0.296092	FALSE	FALSE
PRR19	0.212923	0.0703148	-0.000933937	1.97393e-05	-0.0150797	FALSE	FALSE
FAM72A	0.212844	0.81055	0.000729982	2.03598e-17	-0.0265698	FALSE	FALSE
ADPRHL2	0.212734	0.00279361	-0.00644814	3.67043e-27	-0.0992907	FALSE	FALSE
UBXN11	0.211813	9.85008e-09	-0.0078428	5.62681e-20	0.0658999	FALSE	FALSE
TGM5	0.210864	0.593664	0.000401083	0.746711	-0.00222744	FALSE	FALSE
SMIM27	0.210386	0.00039609	-0.00485605	1.42438e-15	-0.0560208	FALSE	FALSE
PHOX2A	0.21016	0.693532	0.000190013	0.77471	-0.00234245	FALSE	FALSE
PPT2-EGFL8	0.209822	0.620644	9.25962e-05	2.2198e-06	-0.0165955	FALSE	FALSE
CCL15-CCL14	0.209639	0.461796	0.000351392	0.988305	0.00166606	FALSE	FALSE
CCDC197	0.20927	0.408585	-8.26257e-05	0.0636213	-0.00460485	FALSE	FALSE
SYVN1	0.208795	3.12525e-06	-0.0114484	7.59784e-24	-0.0970976	FALSE	FALSE
NET1	0.208514	2.93749e-10	-0.0186578	1.29677e-84	-0.52175	FALSE	FALSE
MRPL40	0.208451	0.015116	-0.000718162	3.4718e-90	-0.164645	FALSE	FALSE
LGALS2	0.20834	0.900492	0.000556183	0.838498	0.00166543	FALSE	FALSE
ADPRHL1	0.206921	1.25866e-11	-0.0154506	7.24065e-60	-0.217886	FALSE	FALSE
ZNF112	0.206372	0.000902928	-0.00308448	4.48249e-07	-0.0287254	FALSE	FALSE
GEMIN6	0.206311	0.000627361	-0.00279433	4.44154e-22	-0.062326	FALSE	FALSE
TMEM185B	0.206113	0.690264	0.000928637	0.00390169	-0.00910772	FALSE	FALSE
SLC4A1AP	0.205915	9.21894e-16	-0.0483677	2.51111e-43	-0.186516	FALSE	FALSE
UPK3A	0.20586	0.395253	0.000429181	0.414722	0.00295995	FALSE	FALSE
ATP6V0D2	0.205793	0.0945239	-0.00183891	1.48852e-07	-0.0215899	FALSE	FALSE
DNASE2	0.205707	0.0577451	-0.00130725	2.25524e-26	-0.0685272	FALSE	FALSE
CCDC167	0.205706	0.00438214	-0.00434654	5.79514e-15	-0.0498007	FALSE	FALSE
MUC17	0.205582	0.00684156	-0.00197272	1.603e-15	-0.0353067	FALSE	FALSE
VPS18	0.205545	7.46504e-05	-0.00177722	1.3592e-54	-0.126844	FALSE	FALSE
C1GALT1C1	0.205521	0.00463004	-0.00387342	2.0707e-26	-0.0630552	FALSE	FALSE
ADGRG6	0.204961	9.8651e-09	-0.022714	0	-0.293867	FALSE	FALSE
AC243547.3	0.204686	0.886257	0.000461302	0.906982	0.00133336	FALSE	FALSE
SUN5	0.204443	0.578152	0.000428821	0.955204	0.00197513	FALSE	FALSE
PRKCSH	0.204256	4.40369e-08	-0.030487	1.96146e-39	-0.181219	FALSE	FALSE
MED14	0.203751	7.62214e-11	-0.0588995	1.7859e-17	-0.138594	FALSE	FALSE
MAZ	0.203331	1.43421e-09	-0.0176183	2.10289e-136	-0.317425	FALSE	FALSE
CIC	0.203154	1.63888e-07	-0.0145658	7.65663e-14	-0.0768988	FALSE	FALSE
TMPRSS6	0.203029	0.911172	0.000558338	0.926304	0.00186372	FALSE	FALSE
MIP	0.202907	0.0408827	-0.000464217	3.74112e-06	-0.0127526	FALSE	FALSE
IPO4	0.202442	0.347167	0.00121584	0.806068	0.00478823	FALSE	FALSE
RPS23	0.202117	1.11221e-06	-0.0349075	1.00929e-304	-0.613149	FALSE	FALSE
ARL14EP	0.201704	1.31172e-11	-0.0339601	4.02922e-115	-0.325005	FALSE	FALSE
AC011330.3	0.201569	1.75697e-18	-0.06097	2.4709e-120	-0.323231	FALSE	FALSE
C4BPB	0.201554	0.686564	-4.70726e-05	0.134705	-0.00432758	FALSE	FALSE
FAM200B	0.201425	8.82534e-09	-0.0253344	4.79326e-181	-0.406109	FALSE	FALSE
GARS	0.201317	1.3959e-14	-0.055147	1.25557e-168	-0.458377	FALSE	FALSE
AP002884.2	0.200977	0.648585	0.000340231	0.791822	0.00143979	FALSE	FALSE
NR1H2	0.200066	4.04472e-07	-0.0178716	4.77504e-50	-0.15667	FALSE	FALSE
CCNT2	0.199214	2.41648e-12	-0.0994678	2.4658e-56	-0.271387	FALSE	FALSE
CSKMT	0.198901	0.000641854	-0.00503221	5.34276e-24	-0.0665074	FALSE	FALSE
BBC3	0.198827	2.29677e-09	-0.00803822	6.67809e-30	-0.0891129	FALSE	FALSE
NXNL2	0.198795	6.65784e-06	-0.00643239	1.87671e-59	-0.111623	FALSE	FALSE
AC011530.1	0.198194	0.483945	0.000467939	0.593562	-0.00352445	FALSE	FALSE
AC140504.1	0.198022	0.000165866	-0.00331422	2.34312e-06	0.0229159	FALSE	FALSE
PGA5	0.197614	0.98413	0.000457523	0.388868	0.00184608	FALSE	FALSE
ANGPTL6	0.197369	0.213459	0.000736937	0.0309307	0.00748977	FALSE	FALSE
NR5A2	0.196386	0.0330559	-0.0011768	0.0120378	-0.0207211	FALSE	FALSE
PRH2	0.195464	0.629661	0.000381791	0.302926	0.00186257	FALSE	FALSE
TRAPPC3L	0.19539	0.916288	0.000595712	0.538796	0.00209204	FALSE	FALSE
PLA2G15	0.194454	3.34787e-08	-0.0117975	1.75852e-83	-0.230523	FALSE	FALSE
INCA1	0.194346	0.0384983	-0.000119832	0.0788937	0.00892251	FALSE	FALSE
LRRC71	0.193623	0.714855	0.000683236	0.82192	0.00130237	FALSE	FALSE
MSANTD2	0.193392	4.62982e-15	-0.0540075	2.60537e-35	-0.198639	FALSE	FALSE
AKR1D1	0.192869	0.0608378	-0.000355607	0.405986	0.00599677	FALSE	FALSE
TMPRSS4	0.192252	0.37775	0.000488329	9.40209e-06	-0.0126293	FALSE	FALSE
C11orf94	0.192031	0.997685	0.000409094	0.843919	0.000718004	FALSE	FALSE
BNC1	0.191083	0.274127	0.000320534	0.28867	0.00326361	FALSE	FALSE
NSUN4	0.191074	7.00051e-14	-0.0305011	2.01497e-15	-0.0843507	FALSE	FALSE
INHBC	0.191014	0.195538	-6.03882e-05	0.00216205	-0.00866355	FALSE	FALSE
DDI2	0.190674	1.94884e-11	-0.0485552	3.46121e-41	-0.187742	FALSE	FALSE
GSDMA	0.19061	0.100841	-0.000376383	0.0665666	-0.00591829	FALSE	FALSE
ZFP92	0.190604	0.0286309	0.000374232	2.13514e-23	-0.0434552	FALSE	FALSE
C11orf42	0.190585	0.122476	0.000457092	0.051756	0.00733056	FALSE	FALSE
MRM3	0.1905	0.000284449	-0.00336962	6.41516e-34	-0.0744451	FALSE	FALSE
CWF19L2	0.19007	2.58786e-14	-0.0963766	1.53883e-70	-0.347681	FALSE	FALSE
FOXA3	0.189685	0.625692	0.000314979	0.910568	0.0016955	FALSE	FALSE
GLYAT	0.189685	0.00024766	-0.00173385	1.93442e-05	-0.0241357	FALSE	FALSE
TRIQK	0.188968	6.96963e-15	-0.0661436	8.82186e-45	-0.200818	FALSE	FALSE
ZNF408	0.188631	0.0131873	-0.00101657	2.19149e-12	-0.0338913	FALSE	FALSE
CCR8	0.188252	0.407661	0.000471088	0.628683	0.0010221	FALSE	FALSE
HSPB11	0.188123	2.9176e-14	-0.0456458	5.3643e-123	-0.291575	FALSE	FALSE
THAP5	0.18748	0.866761	0.000857916	0.210666	-0.00369872	FALSE	FALSE
TEF	0.187441	6.00975e-13	-0.0486411	4.058e-143	-0.39295	FALSE	FALSE
F2R	0.187183	3.78996e-06	-0.0103684	3.54017e-199	-0.124579	FALSE	FALSE
AIFM3	0.18687	4.40211e-05	-0.0103492	0	-0.448787	FALSE	FALSE
PCNA	0.186754	0.00365071	-0.0017615	6.68318e-46	-0.10432	FALSE	FALSE
FCRL3	0.186582	0.516824	0.000421835	0.00113547	-0.0248364	FALSE	FALSE
MOGAT3	0.186459	0.016995	-0.00226384	2.7608e-28	-0.050545	FALSE	FALSE
CMTM7	0.186436	0.592575	0.00165441	0	-0.89006	FALSE	FALSE
UQCRHL	0.185949	0.0111295	-0.00167989	3.18145e-145	-0.187958	FALSE	FALSE
NUTM2B	0.18588	0.951863	0.000262569	0.939772	0.000821536	FALSE	FALSE
AC021072.1	0.18552	0.236786	0.000419407	0.679683	0.000673134	FALSE	FALSE
RHOA	0.184942	7.47905e-09	-0.0432609	1.80684e-91	-0.335497	FALSE	FALSE
NPIPB2	0.184547	9.89766e-06	-0.00577103	0.000174333	-0.0258111	FALSE	FALSE
STK3	0.184291	0.0066618	-0.0555001	0	-1.03284	FALSE	FALSE
C19orf84	0.183976	0.791021	0.000372374	0.789891	-0.00212724	FALSE	FALSE
VTA1	0.183272	1.98646e-15	-0.0641921	2.6708e-35	-0.19745	FALSE	FALSE
AC010616.1	0.183146	0.0901737	-0.00157671	5.24632e-09	-0.0252751	FALSE	FALSE
ZC3H14	0.183005	3.13392e-14	-0.134862	7.16818e-130	-0.456556	FALSE	FALSE
FIP1L1	0.18295	0.821796	0.000707108	0.271701	0.00302361	FALSE	FALSE
ZC3H3	0.182914	1.08525e-14	-0.0375867	2.09286e-66	-0.293969	FALSE	FALSE
BNIPL	0.182552	0.00681477	-0.00419479	1.80034e-11	-0.0405002	FALSE	FALSE
AIPL1	0.18254	0.13564	4.65239e-06	5.29733e-05	-0.0158156	FALSE	FALSE
HINT2	0.18204	0.00981539	-0.00190655	4.29609e-12	-0.0373818	FALSE	FALSE
CAB39L	0.181933	2.9798e-08	-0.0488616	0	-0.803297	FALSE	FALSE
FBXL3	0.181931	3.12384e-11	-0.053834	1.9432e-54	-0.247588	FALSE	FALSE
GEMIN7	0.181764	0.885875	0.000351092	0.956276	0.000829576	FALSE	FALSE
GCSAML	0.18166	0.159904	0.00042964	8.33723e-24	-0.0366715	FALSE	FALSE
HMG20A	0.181267	1.35944e-13	-0.096894	6.46019e-55	-0.253438	FALSE	FALSE
RDH8	0.180918	0.732788	0.000244887	0.985575	0.00166698	FALSE	FALSE
AL049844.3	0.180539	0.825073	0.000316503	0.982034	0.0013676	FALSE	FALSE
DPCD	0.180517	8.32384e-12	-0.0165736	8.8626e-32	-0.10744	FALSE	FALSE
MEN1	0.180063	2.53166e-07	-0.010744	8.22046e-25	-0.0905995	FALSE	FALSE
PHGR1	0.179924	0.109496	-0.000795906	6.43261e-12	-0.0181226	FALSE	FALSE
PSMC1	0.179781	4.26171e-10	-0.0320737	6.28379e-97	-0.303405	FALSE	FALSE
FAM25A	0.179402	0.562104	0.000445763	0.887117	0.00101375	FALSE	FALSE
TAS2R9	0.178529	0.398357	-0.000215675	0.369306	-0.00198459	FALSE	FALSE
AC068831.7	0.178425	0.00226615	-0.00331087	0.00169605	0.0164509	FALSE	FALSE
NPIPB4	0.177604	8.7093e-10	-0.0135649	1.19207e-33	-0.111248	FALSE	FALSE
LRP1	0.176962	4.508e-08	-0.0878847	0	-1.13657	FALSE	FALSE
SLC39A1	0.176903	0.433644	-0.00207565	1.03168e-27	-0.0783415	FALSE	FALSE
UQCRQ	0.176801	6.51912e-07	-0.0175607	6.66811e-164	-0.341355	FALSE	FALSE
DNLZ	0.176679	0.117243	-0.000169122	0.156958	-0.00703399	FALSE	FALSE
LENG1	0.17656	0.168202	-0.00140667	1.61165e-28	-0.0552083	FALSE	FALSE
PDRG1	0.175415	4.87425e-06	-0.00680178	2.35233e-82	-0.154712	FALSE	FALSE
KIFC1	0.174606	0.862318	0.00137557	3.60068e-19	-0.0338835	FALSE	FALSE
TEX28	0.173353	0.131953	-0.000268834	0.0335842	-0.0069964	FALSE	FALSE
GPSM2	0.173316	0.197738	-0.0431238	0	-1.01756	FALSE	FALSE
AMMECR1L	0.173123	1.68169e-10	-0.0181671	2.99099e-12	-0.0717913	FALSE	FALSE
SPINDOC	0.172745	8.40619e-07	-0.0104632	2.33453e-59	-0.14668	FALSE	FALSE
MTRNR2L6	0.172237	0.597471	0.00017548	0.988914	0.000716153	FALSE	FALSE
AC091167.7	0.172232	0.00103806	-0.00264385	2.05136e-05	-0.0259394	FALSE	FALSE
TEX52	0.171577	0.49477	0.000675717	0.100453	0.00642351	FALSE	FALSE
RHEX	0.171554	0.0768732	-0.00101114	3.40316e-36	-0.0355794	FALSE	FALSE
TXNDC8	0.171425	0.543133	-0.000306942	0.847572	-0.00330977	FALSE	FALSE
RASSF9	0.171062	0.967985	0.000597951	6.25381e-05	-0.0242775	FALSE	FALSE
PRDX4	0.170788	0.0120267	-0.00279514	1.87568e-08	-0.0330713	FALSE	FALSE
GRPR	0.170675	0.00127242	-0.00598078	1.12641e-240	-0.168215	FALSE	FALSE
CYP4F8	0.170243	0.882345	0.000254107	0.917626	0.000756367	FALSE	FALSE
ISG20	0.17023	0.31427	-0.00311021	3.37284e-41	-0.0485693	FALSE	FALSE
LTBP2	0.170145	0.000906315	-0.00520205	9.31524e-21	-0.0541364	FALSE	FALSE
POLR2K	0.169909	1.57066e-06	-0.00795776	1.64067e-282	-0.438198	FALSE	FALSE
HBEGF	0.169518	0.00112459	-0.00756793	2.85239e-07	-0.0339678	FALSE	FALSE
KHDC3L	0.169512	0.976641	0.000669143	0.509393	0.0023978	FALSE	FALSE
RRP9	0.169451	0.0132026	-3.32098e-05	0.072609	0.0100054	FALSE	FALSE
CCNG1	0.169324	7.4023e-07	-0.0089184	1.52771e-52	-0.134423	FALSE	FALSE
SMIM22	0.168899	0.304179	0.000724744	0.0070552	0.00829633	FALSE	FALSE
IL7	0.168855	1.07722e-08	-0.0109635	1.30439e-27	0.0962076	FALSE	FALSE
YWHAE	0.16876	8.92188e-12	-0.127839	0	-0.909699	FALSE	FALSE
SPG21	0.168654	1.74616e-10	-0.0247959	2.33786e-18	-0.101036	FALSE	FALSE
AC003688.1	0.168374	0.413268	0.000160391	0.871886	0.0021964	FALSE	FALSE
SPATA21	0.167462	0.00201865	-0.00260093	0.0309542	-0.0122931	FALSE	FALSE
ACR	0.167306	0.48416	7.87037e-05	1.58616e-05	-0.0140511	FALSE	FALSE
BLK	0.1672	0.891124	0.000231158	0.106043	-0.0159681	FALSE	FALSE
AL807752.6	0.166322	5.99949e-10	-0.0138043	6.28719e-40	-0.123127	FALSE	FALSE
UPF2	0.166299	5.44169e-13	-0.0832939	5.35241e-26	-0.169297	FALSE	FALSE
FAM50A	0.166048	3.51372e-08	-0.0210078	2.18011e-17	-0.127336	FALSE	FALSE
SLC2A6	0.165608	2.25472e-13	-0.0236919	6.08497e-94	-0.353013	FALSE	FALSE
EHHADH	0.165406	0.000194571	-0.00930285	4.2263e-164	-0.212983	FALSE	FALSE
ZNF385C	0.165243	0.00671267	-0.00182676	0.00500331	-0.0127363	FALSE	FALSE
ACTR6	0.165001	1.26766e-12	-0.0328572	1.22442e-92	-0.270841	FALSE	FALSE
ZNF696	0.164852	0.000154206	-0.00534261	0.000159323	-0.0202438	FALSE	FALSE
TOMM20L	0.163942	0.715935	0.000660664	0.688527	0.00167435	FALSE	FALSE
PRSS50	0.163756	0.0521661	-0.00115214	0.000608959	-0.00772952	FALSE	FALSE
WASHC4	0.162881	4.33355e-11	-0.0744723	6.1929e-224	-0.657053	FALSE	FALSE
IFNA6	0.162618	0.861795	0.000556344	0.465276	-0.00244744	FALSE	FALSE
NCR1	0.16188	0.614571	0.000330057	4.90284e-05	-0.0351938	FALSE	FALSE
TAF1L	0.161865	0.346887	-0.000591214	0.15044	-0.00737479	FALSE	FALSE
IQCC	0.161753	0.00658128	-0.00123507	8.26662e-06	-0.0204047	FALSE	FALSE
IFT22	0.161688	4.51552e-08	-0.00778118	9.96532e-54	-0.136016	FALSE	FALSE
DEUP1	0.161529	1.16161e-05	-0.00707876	1.52556e-11	-0.0298905	FALSE	FALSE
CLCA1	0.16142	0.71895	0.00070306	0.279752	0.00342478	FALSE	FALSE
EIF2B2	0.161163	1.0608e-05	-0.00864648	3.91369e-25	-0.0798508	FALSE	FALSE
PINLYP	0.161129	0.0277354	-0.00323759	4.82173e-17	-0.0394587	FALSE	FALSE
ZNF354B	0.160754	3.00634e-07	-0.0148573	1.97467e-07	-0.0460407	FALSE	FALSE
ZNF227	0.160233	1.35142e-08	-0.018838	4.9061e-15	-0.079252	FALSE	FALSE
KCNK18	0.160172	0.341736	0.000224125	0.161288	-0.00402889	FALSE	FALSE
FUNDC1	0.160149	4.40211e-05	-0.00505504	1.4246e-126	-0.204666	FALSE	FALSE
CYP21A2	0.160069	0.161155	-0.00121612	5.99482e-17	-0.0208007	FALSE	FALSE
RPP21	0.15988	0.60567	0.000940176	0.0980147	-0.00590317	FALSE	FALSE
CLEC1B	0.15978	0.980461	0.000426596	0.937597	0.00140742	FALSE	FALSE
C15orf48	0.159546	0.281695	0.00083401	0.172134	-0.00894498	FALSE	FALSE
DPH3	0.159229	6.99514e-06	-0.00910333	5.45227e-64	-0.133783	FALSE	FALSE
TRIM73	0.158964	3.16003e-07	-0.00808194	1.31758e-10	-0.0679021	FALSE	FALSE
POLR2L	0.15891	2.3891e-07	-0.0085881	2.39191e-191	-0.325608	FALSE	FALSE
TCP10L2	0.158836	0.335731	2.14025e-05	6.42809e-08	-0.0132104	FALSE	FALSE
TMEM121B	0.158368	3.22553e-05	-0.00100091	8.1832e-32	-0.0835588	FALSE	FALSE
PRC1	0.158322	0.0100667	-0.000648438	1.01702e-10	-0.0272188	FALSE	FALSE
NOMO3	0.15802	0.000988234	-0.00509767	1.72934e-05	-0.0265112	FALSE	FALSE
SRCAP	0.157981	0.115893	-8.72612e-06	0.271926	-0.00890263	FALSE	FALSE
POU1F1	0.157122	0.847265	0.000389643	0.880961	0.000924014	FALSE	FALSE
OR2L8	0.157034	0.164581	0.0001306	0.00496411	0.00629047	FALSE	FALSE
NCAPD3	0.156849	1.84168e-16	-0.0450041	1.48654e-27	-0.123765	FALSE	FALSE
LAMTOR4	0.156729	3.06359e-10	-0.0297233	9.83917e-120	-0.316704	FALSE	FALSE
RER1	0.156517	1.66469e-08	-0.0235866	1.18123e-65	-0.231834	FALSE	FALSE
AC011455.2	0.155644	0.0879727	-0.000745589	0.019469	0.00707936	FALSE	FALSE
TMEM126A	0.155407	5.28779e-06	-0.00278666	7.14969e-62	-0.153674	FALSE	FALSE
KCND1	0.155179	0.162254	6.29148e-05	0.00409287	-0.00964291	FALSE	FALSE
HTRA2	0.154904	1.10388e-05	-0.00794764	5.25634e-38	-0.100658	FALSE	FALSE
CD59	0.15474	0.0067703	-0.00179932	2.38352e-12	-0.081292	FALSE	FALSE
CD6	0.154712	0.000126825	-0.0032074	2.5273e-11	-0.0401499	FALSE	FALSE
TMEM209	0.154296	2.73918e-06	-0.0169728	3.36728e-08	-0.0592685	FALSE	FALSE
SIGLEC1	0.154243	0.133816	-0.00186111	6.34023e-32	-0.0572589	FALSE	FALSE
S100A12	0.153967	0.385434	-4.81378e-05	0.996299	0.00109982	FALSE	FALSE
C4orf46	0.153937	0.0202999	-0.00169	0.000396274	-0.0174474	FALSE	FALSE
NCBP1	0.153784	1.67735e-13	-0.0402067	1.68772e-35	-0.16643	FALSE	FALSE
HMGXB3	0.153162	8.41701e-11	-0.0338946	9.66354e-19	-0.1053	FALSE	FALSE
TSGA10IP	0.153031	0.157756	-0.000468238	2.90535e-06	-0.0148487	FALSE	FALSE
PLSCR3	0.151934	0.348487	0.000316929	0.997648	0.00154345	FALSE	FALSE
GABARAP	0.151888	0.17267	0.00069895	8.19914e-30	-0.0451672	FALSE	FALSE
CGB7	0.151818	0.968433	0.000264451	0.71749	0.000516471	FALSE	FALSE
CCDC126	0.151332	2.78904e-09	-0.0241925	5.6948e-11	-0.0852735	FALSE	FALSE
TRIM40	0.151146	0.378504	-0.000111916	0.0204829	-0.00475641	FALSE	FALSE
DCTD	0.150978	8.98813e-12	-0.0164466	1.46979e-29	0.0934736	FALSE	FALSE
GNLY	0.150954	0.0139472	-0.00269012	1.90965e-76	-0.132218	FALSE	FALSE
EPB42	0.150632	0.481319	0.000478239	0.994964	0.00188555	FALSE	FALSE
NPIPB3	0.150286	0.000352772	-0.00377634	9.89715e-12	-0.0334465	FALSE	FALSE
TNFRSF13B	0.150005	0.207397	-7.50057e-05	0.93714	-0.006029	FALSE	FALSE
WTAP	0.149338	6.67143e-15	-0.0719778	3.15587e-25	-0.172648	FALSE	FALSE
PRR3	0.148837	3.23587e-12	-0.0292053	4.51845e-25	-0.111218	FALSE	FALSE
RNF183	0.148667	0.763274	0.000337686	7.16e-05	-0.00658125	FALSE	FALSE
RNF212B	0.148306	6.91406e-06	-0.00446334	1.1261e-09	0.0354959	FALSE	FALSE
POTEJ	0.148049	0.912952	0.000275561	0.939561	0.000775979	FALSE	FALSE
ST20-MTHFS	0.148005	0.792443	0.000246355	0.30352	-0.00260894	FALSE	FALSE
PSMD6	0.14799	2.50437e-09	-0.0120859	4.08521e-50	-0.152087	FALSE	FALSE
GFI1	0.147967	0.822762	0.000309017	0.23873	-0.00808201	FALSE	FALSE
TMEM61	0.147567	0.101726	0.000283897	0.750257	-0.00401526	FALSE	FALSE
GAL3ST2	0.147454	0.0120841	-0.00222853	3.45254e-05	-0.0137987	FALSE	FALSE
CEACAM7	0.146978	0.949074	0.000434617	0.887734	0.0010844	FALSE	FALSE
ADGRE1	0.14667	0.0741615	-0.000563894	3.83257e-30	-0.0558249	FALSE	FALSE
CES1	0.146565	0.931168	0.000216244	2.95453e-07	-0.0359036	FALSE	FALSE
FAM90A1	0.146175	2.85989e-05	-0.00188922	1.57342e-11	0.0339982	FALSE	FALSE
ZNF648	0.14617	0.302577	-0.000934054	3.1073e-32	-0.0179239	FALSE	FALSE
FCRLB	0.146161	0.0693735	-0.00073483	9.57226e-17	-0.0265535	FALSE	FALSE
EMP3	0.145889	0.00730035	-0.00388143	1.42492e-32	-0.18211	FALSE	FALSE
FGF8	0.145727	0.306693	0.000357093	0.0175161	-0.00613351	FALSE	FALSE
CLDN14	0.145563	0.104168	-0.00016954	0.00247852	0.0110063	FALSE	FALSE
OIT3	0.145267	0.000603918	-0.0043592	1.00361e-17	-0.0409163	FALSE	FALSE
NXF2	0.144371	0.834054	0.000586238	0.927085	0.00133212	FALSE	FALSE
GUCY2C	0.144328	0.017489	-0.00143672	0.000138262	-0.014099	FALSE	FALSE
PASK	0.144189	7.45237e-14	-0.0175922	1.49319e-229	-0.375428	FALSE	FALSE
MED19	0.143946	1.41623e-08	-0.00743685	3.89785e-90	-0.212264	FALSE	FALSE
ZAR1L	0.14379	0.266181	0.000139857	0.245077	-0.00370917	FALSE	FALSE
TXNDC12	0.143526	2.40674e-12	-0.0258179	2.39514e-23	-0.127116	FALSE	FALSE
PHB	0.143264	1.89228e-05	-0.00806007	1.38954e-197	-0.345843	FALSE	FALSE
VCX3B	0.142938	0.582596	6.19047e-05	0.417359	0.00211046	FALSE	FALSE
MZB1	0.14263	0.510437	-0.000290825	0.00440325	-0.00317678	FALSE	FALSE
G6PC	0.142421	0.740798	0.000211183	0.977765	-0.00196273	FALSE	FALSE
PIH1D3	0.142397	0.652336	0.000249061	0.988784	0.00106709	FALSE	FALSE
COX4I2	0.14207	0.524987	0.000604851	1.00783e-18	-0.087904	FALSE	FALSE
FUT2	0.14204	3.65981e-05	-0.00426811	7.18599e-12	0.0359307	FALSE	FALSE
FBXW10	0.141983	0.00284089	-0.00190129	6.84814e-06	-0.0211508	FALSE	FALSE
LRRC15	0.141703	0.944495	0.000631862	0.943563	0.00147986	FALSE	FALSE
GDAP2	0.141447	3.40551e-18	-0.0672289	4.50017e-81	-0.26681	FALSE	FALSE
CORO1B	0.140908	0.19067	-9.28715e-05	9.36628e-36	-0.0940663	FALSE	FALSE
RPL3L	0.140206	0.389638	-0.000192803	0.134924	-0.00552298	FALSE	FALSE
PLOD3	0.139631	4.26762e-06	-0.0211072	1.04533e-39	-0.173747	FALSE	FALSE
LDB1	0.139352	7.82362e-14	-0.0255084	3.70891e-27	-0.0921429	FALSE	FALSE
TMEM191B	0.139006	4.10528e-11	-0.0130339	5.97946e-23	-0.0715614	FALSE	FALSE
POMP	0.138891	2.37972e-09	-0.0210975	4.77127e-181	-0.412316	FALSE	FALSE
TOPAZ1	0.138888	0.236285	0.000165323	0.000167264	0.0107654	FALSE	FALSE
RAB11A	0.138059	2.353e-07	-0.0851217	7.92653e-185	-0.61004	FALSE	FALSE
NINJ1	0.137978	0.0570958	-0.00141052	9.2548e-164	-0.296671	FALSE	FALSE
URM1	0.137942	2.05957e-06	-0.0164431	5.087e-28	-0.127139	FALSE	FALSE
RIBC1	0.137813	0.745688	-0.000250954	4.31795e-06	-0.00942371	FALSE	FALSE
FP565260.2	0.137776	0.000833707	-0.00331008	6.42014e-05	-0.0287171	FALSE	FALSE
BICD2	0.137385	3.08526e-12	-0.0275041	1.70069e-29	-0.141264	FALSE	FALSE
GID4	0.137213	1.20564e-09	-0.0200786	4.683e-14	-0.0706598	FALSE	FALSE
AL589666.1	0.137183	0.000914197	-0.00619833	4.98527e-06	-0.0294966	FALSE	FALSE
PCBP3	0.136572	9.93391e-21	-0.101835	0	-0.755725	FALSE	FALSE
FCRL5	0.136468	0.900708	0.000202742	0.0340535	-0.0148625	FALSE	FALSE
ARPC4-TTLL3	0.136177	0.943418	0.00020112	0.880942	-0.00186371	FALSE	FALSE
MAP3K6	0.135997	0.000116519	-0.00681333	2.43921e-39	-0.0621283	FALSE	FALSE
STX5	0.135171	7.88164e-13	-0.040235	2.22122e-13	-0.0916941	FALSE	FALSE
GFRAL	0.13495	0.0404929	0.000334589	0.0233525	0.00908171	FALSE	FALSE
EDC3	0.134857	7.25324e-13	-0.0383578	1.49062e-22	-0.11631	FALSE	FALSE
PIGT	0.133799	5.30075e-07	-0.0230033	4.14388e-66	-0.191614	FALSE	FALSE
ACOT8	0.132967	5.78503e-12	-0.0220891	3.45656e-33	-0.140684	FALSE	FALSE
WDR5	0.132684	4.38799e-13	-0.0412449	3.51659e-66	-0.245331	FALSE	FALSE
MRFAP1L1	0.132539	1.16052e-07	-0.0104287	5.56128e-193	-0.347421	FALSE	FALSE
OR2C1	0.132174	0.73234	0.000415293	0.739278	0.000885659	FALSE	FALSE
UTP3	0.132132	5.76819e-05	-0.00561416	3.4254e-51	-0.142675	FALSE	FALSE
CA5A	0.132091	0.00101898	-0.000946795	1.79333e-05	-0.0206595	FALSE	FALSE
ADAMTS1	0.131498	0.0330598	-0.000105717	6.56364e-73	-0.538992	FALSE	FALSE
USP35	0.13135	8.76804e-09	-0.00995035	5.50907e-20	-0.0862509	FALSE	FALSE
LPAR4	0.131209	0.709547	0.000526399	7.21917e-25	-0.0222479	FALSE	FALSE
ZNF229	0.130544	0.00140028	-0.00509731	2.854e-66	-0.130953	FALSE	FALSE
POU2F3	0.130369	0.0344592	-0.000610737	0.0645412	-0.00830534	FALSE	FALSE
SCRIB	0.130319	0.000288086	-0.0107542	2.33749e-77	-0.168494	FALSE	FALSE
AC136616.2	0.13025	0.911662	0.000254397	0.737263	0.000562781	FALSE	FALSE
ZC3H7B	0.129322	2.6574e-16	-0.0681304	4.73178e-44	-0.186279	FALSE	FALSE
LTB4R	0.129172	0.0781108	-0.000216998	9.91186e-28	-0.0619794	FALSE	FALSE
CRYBG2	0.128852	0.0905794	-0.000445571	0.77487	0.00285284	FALSE	FALSE
TTC25	0.128277	8.56978e-14	-0.0211701	1.16015e-43	-0.178063	FALSE	FALSE
PSKH2	0.127841	0.97592	-0.000134681	5.15055e-12	-0.0112227	FALSE	FALSE
ALKBH2	0.127749	0.00559401	-0.00227022	1.76723e-05	-0.029062	FALSE	FALSE
GAS2L3	0.127736	0.00506099	-0.00711049	0	-0.527553	FALSE	FALSE
SCN10A	0.126906	0.0909717	0.00125132	0.0349384	0.00642698	FALSE	FALSE
ZNF674	0.126886	1.66082e-08	-0.0218652	3.76115e-17	-0.0740007	FALSE	FALSE
C7orf31	0.126838	0.20493	-0.00102267	2.29438e-15	-0.0518955	FALSE	FALSE
DCLRE1B	0.126788	0.104139	-0.000447463	2.15624e-08	-0.0215744	FALSE	FALSE
DNAJC30	0.12677	4.14657e-06	-0.0068356	3.0456e-54	-0.136229	FALSE	FALSE
TFPI2	0.12671	0.520022	0.000256111	1.77288e-05	-0.0279615	FALSE	FALSE
EEF1E1-BLOC1S5	0.126676	0.00629322	-0.000467292	0.00244585	0.0138764	FALSE	FALSE
ZNF182	0.126305	0.000412128	-0.00559026	0.00135692	-0.0245329	FALSE	FALSE
CHRDL2	0.126134	0.30555	-0.000179444	0.0282433	-0.00654016	FALSE	FALSE
TMEM114	0.126105	0.0522069	-0.000391179	5.58578e-10	-0.0225168	FALSE	FALSE
HIST1H3H	0.126048	0.814302	0.000246976	6.22759e-10	-0.0145937	FALSE	FALSE
FAM149A	0.125663	2.84869e-05	-0.0188603	0	-1.4374	FALSE	FALSE
ARMC10	0.125485	3.84455e-08	-0.0320552	3.28895e-56	-0.22047	FALSE	FALSE
PLET1	0.125189	0.0832452	-0.00148218	0.0101411	0.012347	FALSE	FALSE
EXOSC8	0.124889	1.23248e-05	-0.012841	7.77842e-14	-0.0716937	FALSE	FALSE
PSPN	0.124711	0.00997333	-0.00203346	1.85083e-29	-0.0520046	FALSE	FALSE
TSPAN8	0.124635	0.145229	-0.000182477	3.51304e-09	-0.0295316	FALSE	FALSE
ACAD10	0.124546	7.47452e-12	-0.0399371	2.67627e-20	-0.110904	FALSE	FALSE
HAX1	0.124271	2.36067e-09	-0.0155393	7.00948e-101	-0.245939	FALSE	FALSE
DUXB	0.123485	0.120898	-0.000309408	0.157557	0.00527426	FALSE	FALSE
FOLR1	0.123299	0.93929	0.00024378	0.931716	-0.00125243	FALSE	FALSE
RPS18	0.123218	5.48602e-09	-0.023803	3.25061e-106	-0.268155	FALSE	FALSE
ZBTB32	0.123188	4.10162e-05	-0.00388095	0.000113436	0.0161942	FALSE	FALSE
NOB1	0.122204	3.94317e-07	-0.00895966	3.66762e-46	-0.109954	FALSE	FALSE
ZDHHC8	0.122139	6.72085e-13	-0.0262983	2.48886e-40	-0.229691	FALSE	FALSE
UBL4B	0.12187	0.93929	0.00012072	0.0717844	-0.00766362	FALSE	FALSE
ACOXL	0.121832	6.8392e-06	-0.00577343	6.35649e-07	-0.0230399	FALSE	FALSE
AC010323.1	0.121767	0.812746	0.000323661	0.862361	-0.00222209	FALSE	FALSE
PLGLB2	0.121718	0.25671	0.000167038	0.174417	0.00412118	FALSE	FALSE
CELA3A	0.121702	0.405761	0.000114372	0.940335	0.00154501	FALSE	FALSE
F5	0.121682	4.94767e-10	-0.0141151	3.04122e-36	-0.0512163	FALSE	FALSE
AC012254.2	0.121486	0.37165	-0.000136166	0.620133	0.00255691	FALSE	FALSE
ABCA7	0.120889	5.5099e-17	-0.0328432	3.069e-153	-0.500249	FALSE	FALSE
WDR48	0.120537	4.83969e-14	-0.0747416	1.16406e-35	-0.182458	FALSE	FALSE
CNBD1	0.120528	2.23498e-06	-0.0076098	1.25089e-16	-0.0530794	FALSE	FALSE
HSCB	0.120408	9.95947e-08	-0.0279827	1.08256e-31	-0.127159	FALSE	FALSE
THBS1	0.120311	0.0242465	-0.00282514	6.18392e-27	-0.153452	FALSE	FALSE
DDX11	0.120234	1.5508e-07	-0.0132986	1.96878e-16	-0.0645593	FALSE	FALSE
UTP25	0.119706	7.76256e-10	-0.0164028	4.91218e-30	-0.113946	FALSE	FALSE
KRT27	0.119329	0.791021	0.000337934	0.833098	0.000768105	FALSE	FALSE
CENPX	0.119143	2.17589e-05	-0.00969341	8.64747e-175	-0.267467	FALSE	FALSE
AMPH	0.118999	3.61298e-59	-0.326223	0	-1.25556	FALSE	FALSE
SLC25A47	0.118877	0.882495	0.000184509	0.931212	0.000723193	FALSE	FALSE
OSCP1	0.118441	7.58371e-14	-0.0215067	6.03349e-27	0.094813	FALSE	FALSE
OR5AS1	0.117584	0.905949	0.000296157	0.806639	0.000825232	FALSE	FALSE
LINC01862	0.117249	0.387317	-0.0001934	0.598388	-0.00283658	FALSE	FALSE
PIM3	0.116919	0.00704756	-0.00428974	1.93072e-30	-0.119237	FALSE	FALSE
RPL27A	0.116386	3.7767e-09	-0.0322708	2.12753e-115	-0.289382	FALSE	FALSE
DHPS	0.116211	1.23608e-08	-0.0148636	2.44319e-99	-0.250717	FALSE	FALSE
PLCG2	0.115979	3.35739e-06	-0.033966	0	-1.27552	FALSE	FALSE
OR7G2	0.115847	0.882445	0.00031952	0.912019	0.000841551	FALSE	FALSE
SYNE2	0.115766	2.03257e-11	-0.0335965	0	-1.82994	FALSE	FALSE
BATF	0.115628	0.436134	0.000168193	1.08525e-57	-0.0824944	FALSE	FALSE
RSPRY1	0.115487	1.84779e-13	-0.0547958	2.58477e-32	-0.167533	FALSE	FALSE
ABCC11	0.115051	0.0165325	-0.0011129	8.5563e-14	-0.027147	FALSE	FALSE
CCDC32	0.115038	6.6737e-12	-0.0389063	6.32278e-26	-0.150535	FALSE	FALSE
AC002996.1	0.114744	0.0198386	-0.00324429	8.67503e-07	-0.0291008	FALSE	FALSE
LMLN2	0.114622	0.552396	0.000614163	0.00804587	-0.00454568	FALSE	FALSE
FAM71F1	0.114621	0.0472871	-0.000621499	0.000190314	-0.019388	FALSE	FALSE
KIF2C	0.114389	0.00489277	-0.0022117	1.2547e-09	-0.032294	FALSE	FALSE
LSMEM1	0.114311	8.81151e-10	-0.0154413	5.23567e-16	-0.0521544	FALSE	FALSE
SNRPD3	0.114203	2.5243e-11	-0.0347076	4.18131e-45	-0.193605	FALSE	FALSE
MRPS12	0.113911	0.00011149	-0.00441456	2.40534e-123	-0.177828	FALSE	FALSE
ACAD11	0.113898	0.366755	4.05512e-05	0.986736	0.00310961	FALSE	FALSE
FABP6	0.113566	0.0135993	-0.00090742	1.11927e-56	-0.0972809	FALSE	FALSE
MAB21L1	0.113487	0.770835	0.000599727	3.24107e-06	-0.00844991	FALSE	FALSE
LAMTOR1	0.113485	0.000365969	-0.00527291	3.06882e-198	-0.388553	FALSE	FALSE
WARS2	0.113247	2.02748e-11	-0.031545	1.19996e-35	-0.132762	FALSE	FALSE
MAGEA11	0.112761	0.578556	0.000215311	0.933222	0.000582763	FALSE	FALSE
APOH	0.112626	0.0441996	-0.000714195	0.244125	-0.00514962	FALSE	FALSE
HP	0.112448	0.46078	0.000381332	2.06305e-08	-0.00764183	FALSE	FALSE
CDKN2AIP	0.112442	0.000355988	-0.00603117	6.87127e-59	-0.118513	FALSE	FALSE
ANKRD54	0.112035	4.0697e-10	-0.0204988	1.75294e-28	-0.113311	FALSE	FALSE
GNPAT	0.111735	1.28725e-10	-0.0349344	1.31519e-08	-0.0733746	FALSE	FALSE
RNF123	0.111575	3.55225e-16	-0.0313178	1.7485e-45	-0.160919	FALSE	FALSE
CFAP77	0.111254	0.0015647	-0.00296188	0.0439221	-0.00999383	FALSE	FALSE
PRRG4	0.111216	0.540069	0.000814737	8.23956e-93	-0.136708	FALSE	FALSE
GINS2	0.110844	0.231344	5.06152e-05	0.000213346	-0.0113329	FALSE	FALSE
IRX4	0.110784	0.710999	0.000139832	0.954154	-0.00128353	FALSE	FALSE
MYMK	0.110707	0.914352	0.000229177	0.971038	0.000951653	FALSE	FALSE
MRPL36	0.110637	1.54901e-05	-0.00380972	5.88568e-79	-0.15993	FALSE	FALSE
H3F3C	0.110429	0.401329	0.000492058	0.728674	0.00119059	FALSE	FALSE
ZNF500	0.110143	1.67661e-13	-0.0213824	2.63759e-28	-0.158831	FALSE	FALSE
MRPL20	0.109933	1.61571e-08	-0.0274483	4.35419e-164	-0.378761	FALSE	FALSE
UGT2B15	0.109847	0.872393	0.000365225	0.91941	0.0014135	FALSE	FALSE
PEX5	0.109812	5.87012e-12	-0.0284751	9.16725e-56	-0.208673	FALSE	FALSE
Z82190.2	0.10971	4.22631e-09	-0.0133218	2.95291e-27	-0.0719253	FALSE	FALSE
NPIPA2	0.109252	0.00278708	-0.00244716	4.60094e-05	0.0182395	FALSE	FALSE
ZNF688	0.108277	2.74385e-06	-0.0113095	3.646e-15	-0.0659475	FALSE	FALSE
MANBAL	0.10817	2.50774e-08	-0.0134433	2.98356e-105	-0.229475	FALSE	FALSE
NUSAP1	0.107948	0.00545444	-0.00145943	3.24519e-22	-0.0589074	FALSE	FALSE
METTL17	0.107864	2.44239e-08	-0.0129113	2.68608e-12	-0.0686054	FALSE	FALSE
OR2T6	0.107848	0.00550574	-0.00146239	7.10839e-05	0.0124481	FALSE	FALSE
MRAP	0.107588	0.397556	0.00052784	0.0140458	0.0089978	FALSE	FALSE
ERI1	0.107318	6.05136e-08	-0.0188701	4.08036e-22	-0.107152	FALSE	FALSE
TMEM71	0.107175	0.550677	-0.000611683	9.07728e-80	-0.125197	FALSE	FALSE
ANKRD36B	0.107144	5.34007e-22	-0.126434	9.32575e-120	-0.422942	FALSE	FALSE
AICDA	0.107046	0.849353	-5.08895e-05	0.65385	0.000913739	FALSE	FALSE
OR2T12	0.106952	0.000975445	-0.00328565	8.64051e-07	-0.0288883	FALSE	FALSE
ZNF329	0.10649	3.92786e-14	-0.0287779	3.45614e-33	0.132467	FALSE	FALSE
SLC13A2	0.106441	0.217746	-5.00066e-05	0.185869	-0.00527765	FALSE	FALSE
TWNK	0.106243	0.111103	-0.000477362	8.52446e-13	-0.025792	FALSE	FALSE
CXCL3	0.1062	0.936997	0.00021914	3.03686e-11	-0.00924557	FALSE	FALSE
KANK3	0.106194	0.0216235	-0.00263095	3.13348e-127	-0.605699	FALSE	FALSE
PARN	0.105787	1.14793e-11	-0.0996826	1.91449e-46	-0.248082	FALSE	FALSE
ASB14	0.105592	0.000184132	-0.00349858	1.09347e-53	-0.118733	FALSE	FALSE
EXOC3L2	0.105321	0.00193068	-0.00248031	0.000236743	0.0126913	FALSE	FALSE
CENPH	0.105038	0.00325717	-0.00168617	0.000956848	-0.0150639	FALSE	FALSE
RNF115	0.105009	3.74244e-16	-0.166538	6.92214e-143	-0.519971	FALSE	FALSE
S100P	0.104992	0.654888	-0.000104121	0.160419	-0.00246612	FALSE	FALSE
EXOSC10	0.104869	9.46858e-15	-0.049979	3.18162e-90	-0.278295	FALSE	FALSE
SEC24A	0.104731	1.88167e-14	-0.0544559	1.22241e-42	-0.187957	FALSE	FALSE
C8orf82	0.104663	0.817917	0.000187535	0.868009	-0.00185558	FALSE	FALSE
UBE2G1	0.103966	6.42893e-15	-0.107095	5.85089e-50	-0.245013	FALSE	FALSE
MPV17L2	0.103776	0.0987301	-0.00057054	1.68734e-18	-0.0404437	FALSE	FALSE
GOLGA1	0.103348	1.08868e-15	-0.0715292	3.90309e-27	-0.147974	FALSE	FALSE
TMEM236	0.103294	0.0133638	-0.00238887	1.79999e-45	-0.0755419	FALSE	FALSE
GPBP1L1	0.103291	3.16472e-11	-0.092339	1.08904e-70	-0.323147	FALSE	FALSE
RIPK4	0.103176	0.905922	0.000385413	0.856595	-0.00225944	FALSE	FALSE
C18orf63	0.103118	0.0953928	-0.000544742	0.366725	0.0038885	FALSE	FALSE
OSM	0.103047	0.702176	1.96942e-05	9.67463e-09	-0.0145889	FALSE	FALSE
FBXO47	0.102873	0.0467913	-0.00107785	0.0744376	-0.00916248	FALSE	FALSE
CABP4	0.102779	0.0503151	-0.00137281	2.5801e-28	-0.0454679	FALSE	FALSE
MYOZ1	0.102644	0.975805	-3.91563e-05	5.07097e-06	-0.00658891	FALSE	FALSE
MMP9	0.102323	0.283586	-0.000681203	1.46648e-06	-0.00927621	FALSE	FALSE
GMPPB	0.102293	4.22683e-05	-0.0049793	1.98692e-09	-0.0333368	FALSE	FALSE
DRC3	0.102095	3.43838e-08	-0.00684956	9.02376e-24	-0.0746267	FALSE	FALSE
MFSD5	0.102094	0.00589	-0.00125586	1.93532e-30	-0.0656339	FALSE	FALSE
RPS17	0.102067	0.24642	-0.00101267	2.76444e-28	-0.052149	FALSE	FALSE
AC097637.1	0.102064	0.896283	8.28217e-05	0.971615	-0.00168784	FALSE	FALSE
MRPL14	0.101889	8.20078e-05	-0.0066453	8.98088e-76	-0.15268	FALSE	FALSE
SF3A2	0.101643	7.26902e-09	-0.0137216	6.24624e-17	-0.0765907	FALSE	FALSE
TRIM63	0.101529	0.174101	-0.00114883	1.57144e-05	-0.00751122	FALSE	FALSE
TBC1D3L	0.101466	0.0633433	0.000767855	0.178941	0.00569789	FALSE	FALSE
IL22RA1	0.101092	0.429431	-0.000208776	0.996299	-0.00295694	FALSE	FALSE
UBA2	0.101054	1.62542e-14	-0.101899	5.56588e-73	-0.345278	FALSE	FALSE
ADORA2A	0.101037	0.984963	0.000132212	0.951344	0.000399395	FALSE	FALSE
UBL5	0.10084	3.12855e-06	-0.00985357	1.58024e-168	-0.305077	FALSE	FALSE
NOP9	0.100557	0.748934	0.00118018	0.754808	0.00229306	FALSE	FALSE
WDR55	0.100484	3.6007e-06	-0.0112395	5.70133e-10	-0.0479006	FALSE	FALSE
C20orf85	0.0991146	0.530259	8.79339e-06	0.986507	0.00100881	FALSE	FALSE
OR10H3	0.0989245	0.980722	0.000208847	0.881611	0.000494503	FALSE	FALSE
CCR4	0.0988793	0.802576	5.10217e-05	0.355061	-0.00126825	FALSE	FALSE
FNBP1	0.0984888	2.41539e-11	-0.231492	0	-1.60089	FALSE	FALSE
AL109827.1	0.0984322	0.991343	0.000103708	0.210744	0.00219309	FALSE	FALSE
TBX20	0.0979559	0.67318	0.000403714	0.830969	0.00184976	FALSE	FALSE
RETNLB	0.0979191	0.90647	0.000449015	0.930066	0.000981733	FALSE	FALSE
KLHL40	0.0977937	0.998118	5.58861e-05	0.671447	-0.00117399	FALSE	FALSE
CD80	0.0974693	0.340996	4.5735e-05	0.0004805	-0.0116516	FALSE	FALSE
KLK13	0.0973459	0.89267	0.000180025	0.84023	-0.00152704	FALSE	FALSE
ZSCAN5B	0.0967641	0.851281	0.000115089	0.97124	0.000583267	FALSE	FALSE
TSNAX-DISC1	0.0966128	0.000371811	-0.00992149	1.57664e-13	-0.0364457	FALSE	FALSE
RUFY1	0.0965497	1.65429e-16	-0.0855027	4.07209e-51	-0.229476	FALSE	FALSE
TPRA1	0.0961307	2.95253e-10	-0.0170456	9.56285e-19	-0.0875587	FALSE	FALSE
ZNF107	0.0957762	3.61658e-08	-0.0193782	6.67144e-34	-0.11588	FALSE	FALSE
FBXW2	0.0957669	1.31576e-13	-0.0470757	4.05762e-34	-0.16182	FALSE	FALSE
PEX19	0.095735	0.759973	-0.000344301	0.00199708	-0.00745776	FALSE	FALSE
KRTCAP3	0.0955315	0.081137	-0.00195571	1.82829e-12	-0.0319519	FALSE	FALSE
CIDEC	0.0954768	0.694939	0.000130187	0.547226	0.00223149	FALSE	FALSE
ISM2	0.0951253	0.0203292	-0.000705197	9.51236e-10	-0.0248338	FALSE	FALSE
EVA1A	0.0950964	0.174403	0.000404037	0.124203	0.00643739	FALSE	FALSE
ASB15	0.0946987	0.0845864	-0.000628588	0.246944	0.00495335	FALSE	FALSE
HSFX1	0.0944276	0.926194	0.0003435	0.943978	0.000771863	FALSE	FALSE
NSMCE1	0.0937937	9.24208e-06	-0.0159554	4.64915e-21	-0.0794172	FALSE	FALSE
SERPINB11	0.0935578	0.490884	0.00033905	0.0734273	0.00358489	FALSE	FALSE
NPIPB8	0.0935544	0.250212	2.06426e-05	0.926361	-0.0026359	FALSE	FALSE
RBM3	0.0935147	4.47125e-09	-0.0189062	1.43694e-08	-0.0582501	FALSE	FALSE
GRK7	0.09312	0.00454151	-0.00386843	1.43749e-09	-0.0367482	FALSE	FALSE
MDM4	0.0931025	4.84379e-13	-0.123413	5.13804e-35	-0.219106	FALSE	FALSE
WT1	0.0925301	0.767232	0.000200356	0.997102	0.00165099	FALSE	FALSE
MC5R	0.0921331	0.252616	-0.00019075	4.60746e-10	-0.00705661	FALSE	FALSE
CHCHD1	0.0914856	2.29428e-05	-0.00576313	1.38753e-130	-0.239206	FALSE	FALSE
BORCS6	0.0913584	0.213382	8.61153e-05	1.81553e-41	-0.0661984	FALSE	FALSE
FCAMR	0.0912645	0.892647	5.11973e-05	0.96854	0.000392349	FALSE	FALSE
AL691442.1	0.0911549	0.575978	-0.000161973	0.00431239	-0.00548746	FALSE	FALSE
SCGB3A2	0.0909596	0.413819	0.000162076	0.0762078	-0.00682011	FALSE	FALSE
RPL35	0.0909375	1.99398e-10	-0.0403634	7.08881e-114	-0.319716	FALSE	FALSE
GSTK1	0.0908256	2.89505e-10	-0.0392233	9.40106e-106	-0.279556	FALSE	FALSE
AGAP4	0.0906424	4.16728e-14	-0.0595852	4.27184e-43	-0.19003	FALSE	FALSE
PSMF1	0.0905666	7.30761e-15	-0.0705377	6.70464e-31	-0.165901	FALSE	FALSE
IL17RE	0.0902097	0.000321919	-0.00169911	4.12821e-11	-0.038743	FALSE	FALSE
OPN1LW	0.0901498	0.705451	5.91646e-05	0.942793	0.000866141	FALSE	FALSE
SPRYD4	0.090018	8.56181e-06	-0.00717999	3.96823e-12	-0.0474787	FALSE	FALSE
GDF3	0.0899124	0.733313	0.000236499	0.99336	0.00134067	FALSE	FALSE
SSC5D	0.0896778	0.00104674	-0.00388073	1.86648e-13	-0.0324714	FALSE	FALSE
RIOX1	0.0893454	0.0154179	-0.00053718	2.04631e-24	-0.0482896	FALSE	FALSE
C12orf60	0.0893273	0.00121261	-0.0104936	1.12581e-80	-0.146864	FALSE	FALSE
ARR3	0.0880498	0.747491	0.000216074	0.686133	-0.00232047	FALSE	FALSE
CHIA	0.0879451	0.524597	9.73048e-05	0.909003	0.00156445	FALSE	FALSE
DNAJB7	0.087586	0.243318	-0.000381338	0.779068	0.0031388	FALSE	FALSE
SHOX	0.0873053	0.0760063	2.01349e-05	0.941943	-0.00757284	FALSE	FALSE
CELA2B	0.0872281	0.000155934	-0.00310469	3.25658e-09	0.0251976	FALSE	FALSE
NABP2	0.0872113	6.49168e-10	-0.01368	1.06974e-105	-0.209119	FALSE	FALSE
SRPRB	0.0871642	2.7018e-06	-0.0189866	1.79608e-35	-0.140595	FALSE	FALSE
LTB4R2	0.0871509	0.93664	0.000147854	0.987122	0.000709016	FALSE	FALSE
LLPH	0.0871157	0.00026266	-0.00424018	2.03388e-47	-0.115184	FALSE	FALSE
ZNF284	0.0870833	0.00334231	-0.00157353	0.0394943	-0.0128788	FALSE	FALSE
THAP12	0.086864	1.52048e-10	-0.0216595	3.08464e-13	-0.0761506	FALSE	FALSE
C11orf54	0.0868253	0.861693	0.000326989	0.925878	0.000827101	FALSE	FALSE
SF3B2	0.0867752	2.05732e-10	-0.0448727	6.17512e-83	-0.301139	FALSE	FALSE
RAB11FIP4	0.0865515	4.19404e-22	-0.180772	3.02136e-280	-0.73959	FALSE	FALSE
ZGLP1	0.0865108	2.20832e-13	-0.0168549	5.58024e-37	-0.163434	FALSE	FALSE
PCDHB9	0.0865011	0.000400229	-0.000338087	9.24286e-15	0.0410406	FALSE	FALSE
TPRX1	0.0864558	0.232027	-0.000246143	0.688781	0.00269716	FALSE	FALSE
GOLGA8T	0.0864149	0.553543	-0.000181927	2.16988e-07	-0.00507241	FALSE	FALSE
TMEM202	0.0861377	0.314201	-0.000213247	0.684051	-0.00144388	FALSE	FALSE
ASB3	0.0860713	2.88522e-12	-0.0342834	4.01304e-104	-0.324273	FALSE	FALSE
ANGPTL7	0.0859546	0.144549	0.000457028	0.137272	-0.00734583	FALSE	FALSE
GDF5	0.0858067	0.0403357	-0.00108777	0.00171631	-0.0121062	FALSE	FALSE
PPP1R3D	0.0857659	0.0544112	-0.00362895	6.44983e-105	-0.0965757	FALSE	FALSE
SLC17A1	0.0856194	0.750014	0.000363118	0.92434	0.00129318	FALSE	FALSE
CLCNKB	0.0855921	0.863602	-4.62193e-05	0.434572	-0.00134318	FALSE	FALSE
CPT1B	0.0854865	0.262268	-0.00114646	0.40007	-0.00483139	FALSE	FALSE
WDR3	0.0852765	1.98307e-11	-0.0235477	4.05322e-20	-0.0799193	FALSE	FALSE
TNFRSF21	0.084877	3.08691e-10	-0.0348015	6.33965e-159	-0.380005	FALSE	FALSE
VPS26C	0.0847615	5.09722e-12	-0.0495882	8.3751e-31	-0.152443	FALSE	FALSE
SPDYE6	0.0846475	0.0893794	0.000556658	0.619949	0.00484941	FALSE	FALSE
ALAS2	0.0846411	0.475955	0.00050512	0.925608	0.00146634	FALSE	FALSE
LAIR2	0.084631	0.65089	1.47696e-05	5.77569e-20	-0.0215657	FALSE	FALSE
MARCKSL1	0.0846195	2.091e-05	-0.0123842	0	-0.714174	FALSE	FALSE
TMEM237	0.0840605	4.10493e-13	-0.0224476	2.58696e-59	-0.175883	FALSE	FALSE
DMRTC1	0.0838812	0.0187498	2.78533e-05	0.000371687	0.00954885	FALSE	FALSE
SIDT2	0.0833239	1.53509e-08	-0.0237418	1.13466e-06	-0.0536019	FALSE	FALSE
ZCCHC17	0.0830635	1.47209e-15	-0.0769522	5.55338e-68	-0.30667	FALSE	FALSE
CFAP53	0.08268	3.16939e-08	-0.0182066	2.79791e-50	-0.104633	FALSE	FALSE
TGM4	0.08234	0.312705	-5.67787e-05	0.787146	0.00263283	FALSE	FALSE
GPX2	0.0822062	0.422969	0.000276469	0.597348	0.00528741	FALSE	FALSE
Z84492.1	0.0821376	0.0673559	-0.00137971	0.0747343	-0.00807363	FALSE	FALSE
GALC	0.0819646	4.36418e-09	-0.0350604	7.63936e-09	-0.0707737	FALSE	FALSE
TPK1	0.081849	2.0805e-15	-0.133008	1.8304e-224	-0.663098	FALSE	FALSE
CRISP1	0.0815546	0.46004	0.000178936	0.966399	0.00173665	FALSE	FALSE
TRAM1L1	0.0814589	0.0544112	-0.00167672	1.24321e-06	0.0239684	FALSE	FALSE
TEX51	0.0813471	0.345011	-0.000459604	0.59834	-0.00142555	FALSE	FALSE
MYPN	0.0807624	0.00916697	-0.00315931	3.20791e-17	-0.0243082	FALSE	FALSE
CTR9	0.0806695	1.31425e-13	-0.0337221	1.09915e-56	-0.198741	FALSE	FALSE
HS3ST6	0.0804725	0.885005	0.000290995	0.558754	0.00207449	FALSE	FALSE
AL353572.3	0.0802989	0.52875	0.000394512	0.587863	0.000742099	FALSE	FALSE
SULT6B1	0.0802608	0.234288	-0.00023636	0.0645421	0.00453409	FALSE	FALSE
EDAR	0.080203	0.398357	-0.000236119	0.0348854	0.00523015	FALSE	FALSE
TIA1	0.0798743	0.759946	0.000256858	0.998335	0.000730619	FALSE	FALSE
ARHGAP17	0.0795743	1.43763e-13	-0.0859591	7.57461e-47	-0.259097	FALSE	FALSE
TTC30B	0.0794541	0.127698	-0.000668917	0.00402037	0.0103678	FALSE	FALSE
RNF5	0.0792204	0.00113054	-0.001028	2.87665e-109	-0.17413	FALSE	FALSE
DDTL	0.0791773	0.430839	0.000284525	0.900425	0.00141236	FALSE	FALSE
ZNF266	0.0791606	9.44958e-10	-0.0166709	8.6558e-07	-0.0521823	FALSE	FALSE
KDELR3	0.0788049	0.0167095	-0.000895963	0.000805229	0.0108061	FALSE	FALSE
SLA2	0.0784552	0.000691385	-0.00445564	3.92871e-06	-0.0338861	FALSE	FALSE
INO80B	0.0781491	0.867211	0.000369974	0.751521	0.00203598	FALSE	FALSE
ZFYVE28	0.0779581	1.67788e-30	-0.225819	0	-1.26829	FALSE	FALSE
BOLL	0.0779195	0.0205066	-0.00130322	0.0340172	-0.00485714	FALSE	FALSE
MAJIN	0.0778786	0.030228	-0.00177188	1.40401e-05	-0.0184273	FALSE	FALSE
BX004987.1	0.0778259	0.471196	2.83888e-05	0.925966	-0.00266008	FALSE	FALSE
LRRC8E	0.0775804	0.11471	-0.000433391	0.408428	-0.00427036	FALSE	FALSE
IL17B	0.0774518	0.16396	-0.000312243	0.798155	-0.00251931	FALSE	FALSE
SCAP	0.0773094	3.31091e-14	-0.0787184	3.81003e-38	-0.195091	FALSE	FALSE
PSMB2	0.0772641	4.68957e-13	-0.0413903	4.48529e-88	-0.278232	FALSE	FALSE
MAP3K2	0.0771142	7.92561e-16	-0.161238	1.68405e-112	-0.501051	FALSE	FALSE
OCM	0.0769391	0.00022136	-0.0042642	3.45407e-09	-0.0225647	FALSE	FALSE
AC010619.1	0.0769315	0.559578	-3.41314e-05	0.914911	-0.00230707	FALSE	FALSE
SAGE1	0.0768126	0.780916	0.000643717	0.764155	0.00100671	FALSE	FALSE
F2RL2	0.0767413	0.0454225	-0.00150428	2.65182e-28	-0.0141973	FALSE	FALSE
HBM	0.0766731	0.224267	-0.000346262	0.0037541	-0.00824995	FALSE	FALSE
EIF4H	0.0763107	2.34166e-06	-0.0262158	0	-0.731394	FALSE	FALSE
TRIM39-RPP21	0.0762495	0.719767	9.21407e-05	0.997107	0.000885054	FALSE	FALSE
IDO2	0.0757986	0.0481728	-0.00160727	0.00536975	-0.00656585	FALSE	FALSE
SPAM1	0.0755384	0.993625	0.000544052	0.459527	0.00209341	FALSE	FALSE
DBT	0.0752407	6.02131e-12	-0.0430203	9.03987e-25	-0.137932	FALSE	FALSE
DEAF1	0.075122	3.85252e-20	-0.107452	1.67009e-143	-0.459593	FALSE	FALSE
ICAM4	0.0749183	0.648721	0.000358935	0.920124	0.000883399	FALSE	FALSE
DTHD1	0.0748583	0.114479	0.0016405	4.44126e-32	-0.0398142	FALSE	FALSE
ADAMDEC1	0.0747414	0.321343	1.68443e-06	0.811353	0.0009594	FALSE	FALSE
DUSP13	0.0746026	0.509313	-0.00010575	0.981077	0.00162064	FALSE	FALSE
LRRC74A	0.0745928	0.289765	-5.49456e-05	8.2645e-09	-0.0187525	FALSE	FALSE
PABPC1L2B	0.0743673	0.00176801	-0.00232731	6.75348e-64	-0.0879592	FALSE	FALSE
SLC6A5	0.07432	0.668281	0.000212224	0.819219	0.00124432	FALSE	FALSE
C16orf78	0.074201	0.405553	0.000131462	0.920027	0.00165952	FALSE	FALSE
DGUOK	0.0740358	2.73468e-13	-0.0407186	5.26403e-74	-0.249321	FALSE	FALSE
LIPF	0.0737236	0.510943	0.000242845	0.92552	0.000625453	FALSE	FALSE
PTPRU	0.0737206	7.41534e-11	-0.017513	0	-0.671097	FALSE	FALSE
RRP1B	0.0730019	1.43791e-12	-0.03617	5.58043e-25	-0.127952	FALSE	FALSE
DLL4	0.0729792	0.0953225	-0.000673413	5.73015e-22	-0.119881	FALSE	FALSE
NUDT10	0.0729505	3.69447e-06	-0.00185749	2.70053e-143	-0.161214	FALSE	FALSE
LY9	0.0729212	0.365957	-0.000442694	1.90067e-05	-0.0367312	FALSE	FALSE
ACAA2	0.0727935	0.272365	-0.00318857	5.12722e-66	-0.068995	FALSE	FALSE
CDC25C	0.0727856	3.0904e-05	-0.00506808	1.31842e-07	-0.0289651	FALSE	FALSE
NECTIN4	0.0726954	0.379622	-1.06939e-05	0.183629	-0.00527681	FALSE	FALSE
FCAR	0.0726425	0.378504	-0.000356447	1.10042e-15	-0.0283005	FALSE	FALSE
YPEL4	0.0726394	2.03468e-13	-0.0262859	2.25513e-79	-0.231624	FALSE	FALSE
PCDHB7	0.0725495	0.14257	-0.00054808	5.84993e-07	-0.0183931	FALSE	FALSE
ANKRD34A	0.0724541	8.12151e-07	-0.007586	1.48641e-132	-0.199224	FALSE	FALSE
CD8B	0.0721644	0.174494	-0.000344267	0.0164641	-0.018832	FALSE	FALSE
TCEAL1	0.0721171	1.17476e-09	-0.0140716	2.32167e-262	-0.478091	FALSE	FALSE
TCOF1	0.0711783	1.18758e-12	-0.0280246	1.22494e-64	-0.29298	FALSE	FALSE
COL9A1	0.0709271	0.00943676	-0.00687294	0	-1.67286	FALSE	FALSE
OR4E2	0.0707064	0.138342	-0.000496678	1.85345e-05	-0.0118133	FALSE	FALSE
HYAL4	0.0705484	0.158195	-0.000178033	6.61699e-07	-0.00790362	FALSE	FALSE
BEST2	0.0703227	0.417395	-0.000143413	0.812183	0.00168569	FALSE	FALSE
HMGXB4	0.0700747	2.32826e-10	-0.0475645	1.81883e-08	-0.0807947	FALSE	FALSE
MRPL2	0.070067	6.92039e-06	-0.00870481	1.57768e-35	-0.100865	FALSE	FALSE
FABP9	0.0698347	0.79914	0.000240609	0.995476	0.000921024	FALSE	FALSE
PCDHB8	0.069819	0.418727	-0.000137794	0.691973	-0.00313603	FALSE	FALSE
LEFTY2	0.069801	0.652605	9.86549e-05	0.986945	-0.00133374	FALSE	FALSE
RPL6	0.0697981	3.55113e-10	-0.0495329	1.19428e-298	-0.640028	FALSE	FALSE
NUCB2	0.0697309	1.53664e-24	-0.0958677	1.4918e-79	-0.266485	FALSE	FALSE
ACTL10	0.0694156	0.614202	0.0002538	0.70267	-0.00383916	FALSE	FALSE
INTS5	0.069369	0.000724097	-0.00140557	5.77217e-52	-0.0871906	FALSE	FALSE
OOEP	0.0689907	4.02548e-07	-0.00766594	8.31321e-179	-0.330235	FALSE	FALSE
AQP8	0.0689842	0.022894	-0.00113014	0.00270374	-0.0150781	FALSE	FALSE
MSRA	0.0687546	6.43807e-129	-0.428856	0	-1.53541	FALSE	FALSE
ODF3L2	0.0685726	0.103171	-0.00070517	6.83508e-07	-0.016162	FALSE	FALSE
SSR4	0.0685155	0.000414671	-0.00459106	3.7861e-39	-0.11802	FALSE	FALSE
ELF5	0.068267	0.860985	0.000120678	0.944071	0.00122526	FALSE	FALSE
TGFBR3	0.0682486	1.0857e-25	-0.095912	0	-0.876144	FALSE	FALSE
TFCP2	0.0681438	7.8778e-19	-0.171596	8.73406e-62	-0.313008	FALSE	FALSE
FAM83B	0.0680656	0.166923	-0.00016012	2.0091e-08	-0.0112053	FALSE	FALSE
MCU	0.0680284	4.83993e-27	-0.147244	0	-0.881382	FALSE	FALSE
KRTAP5-9	0.0679441	0.796493	0.000305722	0.0932336	0.00335931	FALSE	FALSE
TMEM40	0.0676646	0.208734	-0.000363098	0.327421	-0.00402951	FALSE	FALSE
RAD21L1	0.067565	0.00689228	-0.00221262	1.42891e-07	-0.0158502	FALSE	FALSE
TRMT61B	0.0671425	1.85608e-17	-0.068488	1.10457e-45	-0.198486	FALSE	FALSE
CDC16	0.0671321	6.0268e-11	-0.0661906	1.17709e-22	-0.178136	FALSE	FALSE
INHBE	0.0671251	0.109187	-0.000548835	0.0443672	-0.00560355	FALSE	FALSE
VCX3A	0.0669601	0.913361	0.000100406	0.758073	-0.00139427	FALSE	FALSE
SH3D19	0.0667266	1.30396e-12	-0.209472	0	-1.62873	FALSE	FALSE
NLRP10	0.0664223	0.0683028	-0.00111488	0.0131771	-0.00905426	FALSE	FALSE
FGF16	0.0655132	0.716743	0.000130978	0.540932	-0.00162256	FALSE	FALSE
FBXO41	0.0653423	3.55084e-18	-0.0445327	2.06957e-106	-0.317238	FALSE	FALSE
PRRT1B	0.0651848	0.874613	5.30092e-05	0.965682	0.000667955	FALSE	FALSE
PRR22	0.0651814	0.00283942	-0.00478855	7.14903e-05	-0.0299756	FALSE	FALSE
SPOCD1	0.0647502	0.643164	0.000172839	0.0122971	-0.00769143	FALSE	FALSE
AC011452.1	0.0647432	0.122014	-0.00113151	1.36081e-26	-0.0458854	FALSE	FALSE
CFAP45	0.0643678	0.438144	2.44831e-05	0.0015317	-0.00737101	FALSE	FALSE
LAMA4	0.0642087	3.3774e-06	-0.0195006	0	-1.20367	FALSE	FALSE
C2orf16	0.06342	0.00144464	-0.00443952	2.18476e-09	0.0227062	FALSE	FALSE
CNPPD1	0.0633775	0.0102562	-0.00374742	1.4113e-17	-0.0586812	FALSE	FALSE
KLLN	0.0633598	0.183787	-0.000375348	0.0545322	-0.00652895	FALSE	FALSE
SPRYD3	0.0633565	3.46594e-10	-0.0222014	0	-0.819165	FALSE	FALSE
CHRFAM7A	0.0630337	0.00015025	-0.0094493	1.85135e-82	-0.0931775	FALSE	FALSE
FOXM1	0.0625598	0.0162105	-0.00107246	0.0176778	-0.0129872	FALSE	FALSE
GBP6	0.0625419	0.837788	-0.000141274	0.00911546	-0.00408059	FALSE	FALSE
PDE6A	0.0625206	0.00377614	-0.00148997	0.0256565	-0.0107755	FALSE	FALSE
C8A	0.0624457	0.613967	-0.000295859	0.864676	0.000985976	FALSE	FALSE
AC092017.3	0.0623228	0.190789	-7.02326e-05	0.036497	0.00510288	FALSE	FALSE
RPL35A	0.0622384	2.12097e-08	-0.0315799	3.40852e-259	-0.538482	FALSE	FALSE
SNRPB	0.0622182	2.17415e-08	-0.0106845	7.40156e-112	-0.222104	FALSE	FALSE
STX17	0.0621444	7.47036e-13	-0.0402782	1.50258e-24	-0.13383	FALSE	FALSE
RGPD2	0.0620531	0.00207777	-0.00275006	1.59696e-05	-0.0175587	FALSE	FALSE
SHBG	0.0620192	0.0103874	-0.00266116	0.0032245	0.0112286	FALSE	FALSE
GCK	0.0617752	0.00421915	-0.00232304	1.52214e-13	-0.0307017	FALSE	FALSE
PGLYRP2	0.0617109	0.0059337	-0.0026838	0.0104953	-0.0094039	FALSE	FALSE
AC114490.2	0.0614708	0.919827	0.000234837	0.979652	0.000815715	FALSE	FALSE
CNEP1R1	0.061457	1.74194e-10	-0.0189445	1.41233e-33	-0.120768	FALSE	FALSE
POLM	0.0614536	0.000572059	-0.00453485	5.27999e-53	-0.114209	FALSE	FALSE
BEND2	0.061298	0.0838765	-0.000461266	0.244494	-0.00325325	FALSE	FALSE
GRHL2	0.0610612	0.0248115	-0.00195484	5.52852e-13	-0.0205657	FALSE	FALSE
C20orf203	0.0610077	0.0304237	-0.0019725	4.46487e-08	-0.0167606	FALSE	FALSE
FMR1NB	0.0608622	0.0714361	-0.000209655	0.563387	0.00429906	FALSE	FALSE
DUT	0.0607278	8.30527e-14	-0.0517223	1.70989e-118	-0.367277	FALSE	FALSE
SERPINB5	0.0605335	0.121724	0.000136624	0.0700436	0.00527269	FALSE	FALSE
TMEM150B	0.0604046	0.103743	-0.00175637	1.94093e-11	-0.0247126	FALSE	FALSE
HMBOX1	0.0601574	1.80057e-27	-0.209287	0	-0.919921	FALSE	FALSE
AL136295.5	0.0600483	0.942301	0.000384393	0.000428508	-0.00707245	FALSE	FALSE
GPALPP1	0.0598462	2.39315e-17	-0.128425	3.00425e-106	-0.389261	FALSE	FALSE
VIP	0.0595811	8.35505e-09	-0.0516609	0	-1.43519	FALSE	FALSE
CAD	0.0594144	1.27436e-08	-0.0174171	8.52945e-14	-0.0628692	FALSE	FALSE
CCDC181	0.0593971	2.82855e-14	-0.0257116	3.87668e-72	-0.196481	FALSE	FALSE
OR11A1	0.0591571	0.290321	-0.00070874	0.0123962	-0.00357989	FALSE	FALSE
MOCOS	0.059138	4.46295e-05	-0.0111388	1.89067e-86	-0.0949053	FALSE	FALSE
IFIT1B	0.0585227	0.784324	-2.03755e-05	0.884977	0.000887904	FALSE	FALSE
RIOK1	0.0584113	3.72217e-09	-0.017008	3.74693e-09	-0.0571893	FALSE	FALSE
PPP1R9B	0.0583595	1.56797e-10	-0.0169327	3.51092e-181	-0.336156	FALSE	FALSE
DMWD	0.0582204	0.0242073	-0.000551092	0.000695344	0.0142577	FALSE	FALSE
PSMC3	0.0581725	3.31355e-07	-0.00837198	1.56392e-60	-0.154175	FALSE	FALSE
ANAPC11	0.0581424	6.99769e-07	-0.00834042	1.32721e-257	-0.434642	FALSE	FALSE
ASMT	0.0580435	0.00440942	-0.00243008	6.85035e-06	-0.0217013	FALSE	FALSE
ADAD1	0.0578153	0.942301	0.000123723	0.990573	0.00097343	FALSE	FALSE
SPRN	0.0577401	2.90062e-09	-0.0100686	1.67886e-87	-0.197674	FALSE	FALSE
OR1M1	0.0576185	0.401652	-0.00017231	0.93799	0.00133402	FALSE	FALSE
TBC1D2B	0.0569597	1.74328e-14	-0.0536846	2.33659e-265	-0.672622	FALSE	FALSE
CENPM	0.0568679	0.288218	-0.000853488	0.000164763	-0.0091652	FALSE	FALSE
EIF4A3	0.0561501	0.000247488	-0.00342014	4.42627e-30	-0.0859155	FALSE	FALSE
TAF13	0.0558415	1.66644e-08	-0.0145482	6.80712e-142	-0.27493	FALSE	FALSE
RTL8C	0.0553577	1.83543e-10	-0.0371142	0	-0.949019	FALSE	FALSE
KCTD20	0.0550131	4.48684e-13	-0.0467243	1.59833e-23	-0.138823	FALSE	FALSE
GZMA	0.0548675	0.496552	5.62127e-05	1.87828e-07	-0.0490619	FALSE	FALSE
ERV3-1	0.0548376	0.824491	0.000178268	0.927214	0.000541567	FALSE	FALSE
OTUB1	0.0547415	5.3625e-13	-0.0350391	1.15401e-268	-0.54053	FALSE	FALSE
CFAP20	0.0546645	8.35105e-06	-0.0110329	6.6717e-90	-0.206523	FALSE	FALSE
EML3	0.0543543	0.867644	-0.00453276	5.86564e-172	-0.17443	FALSE	FALSE
RBM22	0.0543303	9.94627e-06	-0.00789079	5.1452e-42	-0.13296	FALSE	FALSE
ARHGEF15	0.0543255	0.207488	-0.00106941	1.19314e-20	-0.0930349	FALSE	FALSE
TERB2	0.0543251	0.617648	9.40314e-05	0.994265	0.000836178	FALSE	FALSE
MYBL2	0.0542593	0.0124436	-0.00183056	0.000190316	-0.01539	FALSE	FALSE
TARDBP	0.0540397	0.329486	3.77159e-05	0.979418	-0.00287078	FALSE	FALSE
VAX2	0.0540281	0.0542463	0.000180011	1.6779e-53	-0.0693938	FALSE	FALSE
ZNF701	0.0537395	2.85916e-07	-0.0126868	3.7279e-19	-0.115739	FALSE	FALSE
LGALS4	0.0536162	0.00985811	-0.002434	9.1028e-13	-0.0329772	FALSE	FALSE
MUS81	0.0532233	2.68284e-08	-0.0168255	6.699e-14	-0.071485	FALSE	FALSE
KRTAP5-10	0.0532027	0.668705	0.000461133	0.0623798	-0.00461128	FALSE	FALSE
STAG3	0.053035	6.51039e-11	-0.0275072	1.74405e-18	-0.0968089	FALSE	FALSE
C16orf92	0.052897	0.504421	0.000180499	0.441552	0.00259031	FALSE	FALSE
PRKAB1	0.0528766	1.99047e-08	-0.0114571	6.10529e-14	-0.0581114	FALSE	FALSE
PDZD3	0.0522749	0.262034	-0.000652646	1.54539e-05	-0.0103829	FALSE	FALSE
FOXE3	0.052163	0.405092	-5.59947e-05	0.629423	-0.00170418	FALSE	FALSE
RGS9	0.0518726	0.00153766	-0.0157883	9.85189e-306	-0.276155	FALSE	FALSE
GLTPD2	0.0515612	0.905552	0.000257744	0.907066	0.000829022	FALSE	FALSE
INSIG2	0.0511883	4.37062e-15	-0.0411678	1.34175e-75	-0.237902	FALSE	FALSE
TEX35	0.0510577	0.391303	0.000180261	0.254397	-0.00322632	FALSE	FALSE
MED6	0.0510299	9.44399e-16	-0.0431279	2.19961e-24	-0.124888	FALSE	FALSE
BATF2	0.0509849	0.165897	-0.000633879	5.24863e-09	-0.0154529	FALSE	FALSE
ISG20L2	0.0507283	1.29244e-14	-0.0217705	1.0001e-33	-0.1647	FALSE	FALSE
ABRAXAS1	0.0506207	8.55493e-05	-0.00809246	2.09225e-05	-0.0294655	FALSE	FALSE
ZNF621	0.0505596	7.37533e-05	-0.023406	1.16428e-104	-0.249424	FALSE	FALSE
FCN3	0.0504037	0.132808	-0.000426175	0.0072481	-0.00663403	FALSE	FALSE
ZNF568	0.0503505	7.06914e-13	-0.046532	6.38432e-43	0.187244	FALSE	FALSE
NTN5	0.0503484	0.0120909	-0.00328824	3.14402e-26	-0.04833	FALSE	FALSE
TLCD2	0.0501893	0.0206636	-0.00252527	1.76097e-21	-0.036219	FALSE	FALSE
ISCA2	0.049701	4.57653e-05	-0.00386145	5.20235e-59	-0.11196	FALSE	FALSE
KCNRG	0.0496472	0.47444	-0.000273179	0.994723	-0.0019902	FALSE	FALSE
UGT2B4	0.0491232	0.505335	0.000103491	0.951469	0.000703478	FALSE	FALSE
PRR23C	0.049074	0.915369	0.000252199	0.881346	0.000547352	FALSE	FALSE
CASP14	0.048642	0.831506	1.54755e-06	0.999012	0.000769834	FALSE	FALSE
TRIM4	0.0485988	1.62978e-11	-0.0417705	1.82702e-10	-0.0946598	FALSE	FALSE
SLC5A1	0.0483262	0.055388	-0.00130123	0.0365852	-0.00851632	FALSE	FALSE
LIPE	0.0479893	0.00116117	-0.0184329	6.38314e-137	-0.246817	FALSE	FALSE
NUDT8	0.0474238	0.346611	-0.000371026	1.55223e-15	-0.0260553	FALSE	FALSE
ZNF511	0.0473835	0.784546	0.000264674	0.964743	0.00066073	FALSE	FALSE
CAPN14	0.047136	1.37427e-06	-0.00690782	3.03679e-67	-0.0989557	FALSE	FALSE
AC008481.3	0.0471161	0.729407	-9.87809e-05	0.0249884	-0.00366447	FALSE	FALSE
DNAJB1	0.0469528	1.03186e-08	-0.0311894	0	-0.759709	FALSE	FALSE
LIN7C	0.0468836	1.01155e-11	-0.025417	4.70973e-241	-0.454657	FALSE	FALSE
PPP1R11	0.0468458	1.219e-07	-0.00666724	3.38812e-146	-0.264153	FALSE	FALSE
LAX1	0.0468186	0.465652	8.69e-06	0.00101712	-0.0227493	FALSE	FALSE
NPIPA1	0.0467296	1.60394e-15	-0.0470265	2.61207e-131	-0.482375	FALSE	FALSE
GTF2F1	0.046359	9.10978e-10	-0.0153023	3.80283e-147	-0.285514	FALSE	FALSE
REELD1	0.0463265	0.55186	0.000180197	0.0460705	-0.00461361	FALSE	FALSE
CEL	0.0462544	4.06653e-06	-0.00549757	3.65275e-11	-0.0567114	FALSE	FALSE
POLR3A	0.0461591	2.73226e-13	-0.0642092	4.3618e-55	-0.227285	FALSE	FALSE
CFAP36	0.0461324	5.39536e-16	-0.0803052	1.24186e-87	-0.31295	FALSE	FALSE
HEATR1	0.0460122	1.06656e-15	-0.0464602	1.67413e-38	-0.165023	FALSE	FALSE
TMEM216	0.046007	0.000119593	-0.00631953	1.3051e-12	-0.0421468	FALSE	FALSE
SERPINC1	0.0458989	0.608302	-4.09412e-05	0.986783	0.00100007	FALSE	FALSE
AKIP1	0.0456772	5.70466e-13	-0.0229222	4.63847e-32	-0.112037	FALSE	FALSE
ASIC3	0.0455054	8.16268e-07	-0.0122464	2.43604e-09	0.0464414	FALSE	FALSE
OR8S1	0.0453848	0.571042	0.000103208	0.113376	0.00376767	FALSE	FALSE
OR10K1	0.0452292	0.920405	0.000125123	0.929137	0.000741611	FALSE	FALSE
NXT2	0.0451336	0.233254	-0.000143681	0.289864	-0.00548655	FALSE	FALSE
CD2	0.0450434	0.609362	7.33099e-05	2.2265e-16	-0.10577	FALSE	FALSE
UBE2M	0.0450211	1.8063e-09	-0.0231589	0	-0.735207	FALSE	FALSE
RAB3D	0.0447849	3.60489e-13	-0.0157253	4.9147e-54	-0.211205	FALSE	FALSE
PET100	0.0445968	0.458413	0.000293418	2.75379e-13	-0.0220555	FALSE	FALSE
CLEC17A	0.0445885	0.256638	-0.00130989	2.91176e-83	-0.117669	FALSE	FALSE
AC010255.3	0.0443885	0.107278	-0.00203105	0.0393804	-0.00966099	FALSE	FALSE
UIMC1	0.0441638	2.47924e-15	-0.107547	8.54902e-90	-0.33367	FALSE	FALSE
CIZ1	0.0439681	2.71815e-17	-0.0515673	9.99751e-46	-0.208148	FALSE	FALSE
TRMT1L	0.0437631	4.51037e-14	-0.0440245	3.24694e-16	-0.109581	FALSE	FALSE
INSM2	0.0436474	0.000670137	-0.00349394	1.28431e-48	-0.0342151	FALSE	FALSE
CD164L2	0.0436337	0.366079	0.000112979	5.83574e-28	-0.0361269	FALSE	FALSE
PIK3C3	0.0433849	8.70386e-24	-0.191473	3.65948e-191	-0.576732	FALSE	FALSE
TBC1D3I	0.0433125	0.752268	0.000235379	0.973953	0.000932128	FALSE	FALSE
TTLL7	0.0431969	2.54767e-43	-0.345961	0	-1.88618	FALSE	FALSE
SPSB4	0.0431941	0.249592	-0.00580056	0	-0.408996	FALSE	FALSE
GBP4	0.0431132	0.0532146	-0.00261328	3.60694e-46	-0.0835496	FALSE	FALSE
TAS2R5	0.0429038	0.552643	-0.000176796	0.973058	-0.00298984	FALSE	FALSE
POTEI	0.0427834	0.891024	0.000129562	0.903598	0.00138701	FALSE	FALSE
GPSM3	0.042714	0.868986	0.00073152	4.15028e-126	-0.172667	FALSE	FALSE
MECOM	0.0426071	4.05541e-05	-0.00743605	3.38621e-193	-1.40221	FALSE	FALSE
PAPOLG	0.0426055	8.80364e-14	-0.0478584	1.19847e-37	-0.162863	FALSE	FALSE
RPL36	0.0425184	1.66871e-08	-0.0323187	9.50816e-243	-0.511801	FALSE	FALSE
YWHAB	0.0423002	8.19376e-08	-0.113957	0	-1.89472	FALSE	FALSE
FIBCD1	0.0422904	0.0571842	-0.00116053	9.6577e-114	-0.0572048	FALSE	FALSE
ALDH6A1	0.0422699	1.33837e-06	-0.0275637	5.23225e-96	-0.202299	FALSE	FALSE
IMPDH2	0.0420895	0.00229658	-0.00528268	3.74824e-25	-0.0606944	FALSE	FALSE
LMX1A	0.041951	0.368837	-0.000436632	0.749518	-0.00262634	FALSE	FALSE
SHISAL2B	0.0417155	0.241276	-0.00058316	1.1839e-22	-0.0177411	FALSE	FALSE
TAS2R8	0.0415559	0.0850983	-0.00117033	0.00106064	-0.00575288	FALSE	FALSE
AGXT2	0.0415237	0.353012	-4.74204e-05	0.0196652	-0.0054584	FALSE	FALSE
AC026786.1	0.041377	9.56454e-06	-0.00991105	1.70816e-21	-0.0691892	FALSE	FALSE
ABCC1	0.0413639	1.09214e-28	-0.107444	0	-0.779005	FALSE	FALSE
LEP	0.0413034	0.108264	-0.00105811	0.0654306	-0.00369955	FALSE	FALSE
C3orf67	0.0410968	4.95631e-17	-0.025826	1.92881e-55	-0.137555	FALSE	FALSE
AC008687.8	0.0410885	0.824594	9.11407e-05	0.989	-0.000739925	FALSE	FALSE
PNPLA6	0.0410672	5.07739e-13	-0.0402324	9.52502e-54	-0.223899	FALSE	FALSE
CLIC6	0.041027	0.0854979	-0.00218373	8.05268e-20	-0.0190955	FALSE	FALSE
NFKBIL1	0.0409195	9.62736e-05	-0.0054921	3.39568e-17	-0.0653487	FALSE	FALSE
MAN2A2	0.040881	5.46135e-09	-0.0427853	2.80337e-61	-0.224363	FALSE	FALSE
MTX3	0.040597	1.42785e-11	-0.0286639	6.20724e-62	-0.21991	FALSE	FALSE
ZNF841	0.0405931	0.769474	0.000242488	0.960207	0.000955915	FALSE	FALSE
SMAD1	0.0405824	1.75367e-15	-0.09056	1.79409e-150	-0.440066	FALSE	FALSE
ZDHHC11	0.0404713	2.51323e-15	-0.037886	2.66211e-52	0.163203	FALSE	FALSE
POU5F1	0.0404269	0.00292442	-0.00199991	1.12902e-12	-0.030385	FALSE	FALSE
LRRC52	0.0402506	0.848287	-7.66889e-05	0.141616	-0.00170788	FALSE	FALSE
C1orf74	0.0401134	0.0911485	-0.0001439	0.000331298	-0.0126258	FALSE	FALSE
YRDC	0.0398538	0.007945	-0.00164944	5.34022e-73	-0.117374	FALSE	FALSE
OR2T8	0.0398308	0.282381	-0.000264316	0.0271861	-0.00369948	FALSE	FALSE
ZDHHC1	0.0394951	9.08666e-12	-0.0165532	6.924e-23	0.0803397	FALSE	FALSE
EFCAB13	0.0394556	7.79889e-05	-0.0134551	9.39974e-121	-0.307464	FALSE	FALSE
WDR81	0.039335	6.20455e-08	-0.011777	3.96357e-54	-0.171156	FALSE	FALSE
GCOM1	0.0391714	0.0125251	-0.00267104	3.57154e-71	-0.0234076	FALSE	FALSE
RHBDD2	0.0390573	8.37441e-13	-0.0709792	0	-0.916454	FALSE	FALSE
ARFIP2	0.0390491	1.22371e-08	-0.0119856	6.40863e-98	-0.202901	FALSE	FALSE
IL2RB	0.0390437	0.07628	-0.00140494	1.67761e-08	-0.055397	FALSE	FALSE
ANXA10	0.038947	0.228951	-0.000128773	0.000112767	-0.0101337	FALSE	FALSE
TREM1	0.0388621	0.847265	0.000181139	9.62215e-07	-0.00897776	FALSE	FALSE
BLOC1S4	0.0388157	6.24004e-07	-0.00702073	3.56783e-99	-0.172807	FALSE	FALSE
FCRL2	0.0386245	0.527432	0.000155998	0.604478	-0.00800791	FALSE	FALSE
CCDC188	0.0384546	0.812699	0.000107261	0.00491217	-0.00471476	FALSE	FALSE
IGSF22	0.038318	0.000549664	-0.00305355	6.0791e-16	-0.0621239	FALSE	FALSE
GNAQ	0.0382979	1.57863e-99	-0.347206	0	-0.992277	FALSE	FALSE
NR1H4	0.038288	0.0182574	-0.00269512	3.44107e-30	-0.043309	FALSE	FALSE
GCSH	0.0382825	0.740627	0.000269191	0.901806	-0.000971409	FALSE	FALSE
FGF2	0.0381036	0.340609	-0.0100709	0	-1.19783	FALSE	FALSE
IL18BP	0.0379236	0.0998534	-0.0018425	2.63841e-06	-0.0216731	FALSE	FALSE
NOP2	0.0379067	0.00619222	-0.00220273	0.115804	-0.00964718	FALSE	FALSE
C8orf58	0.0378447	0.036171	-0.00117862	0.000734092	-0.0121693	FALSE	FALSE
TMEM229A	0.0378321	0.913111	0.000858838	2.92364e-14	-0.0314953	FALSE	FALSE
DEFB124	0.037829	0.524513	-5.59726e-05	0.513371	-0.00709702	FALSE	FALSE
A1CF	0.0377786	0.0803546	-0.000297605	0.120636	0.00442317	FALSE	FALSE
TMEM208	0.0376583	1.19951e-07	-0.0129208	1.21971e-50	-0.146735	FALSE	FALSE
AC009779.3	0.0375298	0.920405	-0.000127578	0.966173	-0.00132517	FALSE	FALSE
SETMAR	0.0375128	5.8697e-06	-0.00715581	5.90519e-05	-0.0343716	FALSE	FALSE
XCR1	0.037507	0.804569	4.41895e-05	0.965682	0.000398911	FALSE	FALSE
NUTM1	0.0374651	0.0276483	-0.000913527	0.0517851	-0.00776237	FALSE	FALSE
BECN1	0.0373091	4.98253e-12	-0.0303521	2.17446e-28	-0.125598	FALSE	FALSE
AKNAD1	0.0368972	0.183129	-0.000207759	0.000901789	0.0132094	FALSE	FALSE
C22orf15	0.0368591	0.781194	0.000352518	0.891716	0.00116614	FALSE	FALSE
TBPL2	0.0368227	0.0564919	-0.00147084	0.0503663	0.00764437	FALSE	FALSE
SMIM26	0.0367757	0.525567	-0.000127042	0.00109006	-0.00500773	FALSE	FALSE
DDIT4	0.0365978	0.534174	0.00446323	0	-0.44174	FALSE	FALSE
C19orf57	0.0360461	2.78153e-06	-0.00829348	8.23743e-14	-0.0423828	FALSE	FALSE
STAT5A	0.0358958	0.828247	-0.00282807	8.32242e-156	-0.241278	FALSE	FALSE
PNKP	0.0357654	3.28441e-11	-0.0181072	2.52517e-20	-0.123678	FALSE	FALSE
ALDH9A1	0.0354327	4.47141e-06	-0.015753	2.86865e-83	-0.16472	FALSE	FALSE
GFER	0.035292	3.9718e-05	-0.00577524	2.3625e-26	-0.0668525	FALSE	FALSE
IRS4	0.0352781	0.183514	-0.000137596	0.0689313	-0.00379994	FALSE	FALSE
CCDC117	0.0351593	4.47525e-07	-0.0126066	7.41857e-43	-0.12728	FALSE	FALSE
DEFA5	0.0350107	0.49726	0.000181886	0.203255	-0.00356612	FALSE	FALSE
ANTXRL	0.0349089	0.642081	0.000143365	0.913968	0.000731254	FALSE	FALSE
TMEM14A	0.0347207	4.66533e-15	-0.0539974	1.20006e-235	-0.544501	FALSE	FALSE
MARCO	0.0345264	0.452735	-0.000304674	4.7211e-08	-0.0170409	FALSE	FALSE
OPTC	0.0344236	0.857683	0.000484861	0.000322305	-0.00569292	FALSE	FALSE
C17orf80	0.0343997	4.26443e-14	-0.0249169	3.50613e-19	-0.0848515	FALSE	FALSE
JSRP1	0.0343305	0.00125875	-0.00376101	2.34723e-12	-0.038893	FALSE	FALSE
AKAIN1	0.0342827	0.00026361	-0.00784978	0	-0.197154	FALSE	FALSE
C1orf116	0.0341317	0.148113	-0.000785694	0.0104523	-0.00537716	FALSE	FALSE
SUV39H1	0.0336722	0.0377601	-0.00196092	6.62572e-10	-0.0249387	FALSE	FALSE
URAD	0.0333923	0.460811	-0.00101659	1.47032e-18	-0.0134648	FALSE	FALSE
ERAL1	0.0333428	1.62332e-07	-0.0113832	2.3103e-42	-0.119211	FALSE	FALSE
CXCR2	0.0331956	0.457049	9.79989e-05	0.709397	-0.00279744	FALSE	FALSE
RACGAP1	0.0331948	7.48864e-13	-0.0228044	8.22513e-19	-0.0884562	FALSE	FALSE
TINF2	0.0331734	0.00164165	-0.00284258	6.47189e-31	-0.0752159	FALSE	FALSE
TIMELESS	0.0331481	0.0160784	-0.00287498	5.16812e-14	-0.0397669	FALSE	FALSE
OAZ2	0.0327655	7.09496e-09	-0.027191	2.71691e-150	-0.370991	FALSE	FALSE
DRD4	0.0327528	0.013719	-0.00558066	3.59703e-07	-0.0251057	FALSE	FALSE
CASP6	0.0326121	4.62328e-06	-0.00973343	8.93392e-15	-0.0505867	FALSE	FALSE
CLSPN	0.0325961	8.68627e-07	-0.00616719	1.90816e-16	-0.0587259	FALSE	FALSE
MRPL22	0.0324025	2.47661e-09	-0.0188049	2.20853e-26	-0.118065	FALSE	FALSE
ZNF649	0.0323604	0.000129357	-0.00469555	2.91435e-13	-0.0481151	FALSE	FALSE
PAX3	0.0321606	0.0407492	-0.00119523	0.0603079	-0.00454508	FALSE	FALSE
RGPD6	0.0321238	0.0886568	-0.00104584	0.245408	-0.00341318	FALSE	FALSE
STEAP1	0.0320685	5.06047e-05	-0.00182629	2.20286e-32	-0.0568861	FALSE	FALSE
PCED1A	0.0319777	2.94683e-06	-0.0180281	1.47652e-12	-0.0738444	FALSE	FALSE
CSNK1G2	0.0319349	6.16661e-11	-0.0318403	8.11799e-65	-0.28729	FALSE	FALSE
SLC25A24	0.0317683	1.20842e-17	-0.0403675	1.58761e-75	-0.2227	FALSE	FALSE
BTF3	0.0316416	6.96974e-05	-0.0108764	0	-0.717266	FALSE	FALSE
STK16	0.0312339	0.0153784	-0.00357173	1.86409e-22	-0.0560524	FALSE	FALSE
PPP1R10	0.031205	8.19544e-13	-0.0530704	5.68884e-67	-0.26468	FALSE	FALSE
MUC22	0.0310671	0.731463	-0.000161082	0.312208	0.00237135	FALSE	FALSE
CHD2	0.0310447	2.56783e-19	-0.174108	3.2344e-130	-0.523933	FALSE	FALSE
KCNJ18	0.0308839	0.790058	0.000114596	0.966536	0.000317037	FALSE	FALSE
COX6B2	0.0308319	0.918041	-0.000582386	0.00121812	-0.00497692	FALSE	FALSE
TMEM262	0.0307973	0.69635	0.000110394	0.99336	0.000698688	FALSE	FALSE
PRAME	0.0307783	0.939862	0.000191491	0.0360092	-0.00364859	FALSE	FALSE
ZPLD1	0.0307591	0.000286994	-0.00347615	0.0109848	-0.010267	FALSE	FALSE
SMN2	0.0307121	0.00041561	-0.00191587	0.00865078	-0.0123344	FALSE	FALSE
RAE1	0.0306517	1.405e-09	-0.0192086	6.15353e-50	-0.16114	FALSE	FALSE
SSBP1	0.0306145	3.68074e-12	-0.0587649	7.97741e-45	-0.233916	FALSE	FALSE
UAP1	0.0303097	3.69916e-10	-0.0187796	1.59564e-49	-0.15244	FALSE	FALSE
GPR27	0.0301597	8.83214e-09	-0.00886935	1.70168e-116	-0.197528	FALSE	FALSE
PLBD1	0.0300657	0.0893794	-0.000197142	1.67286e-53	-0.0915978	FALSE	FALSE
CPNE1	0.029516	6.70613e-16	-0.0530203	1.27369e-32	-0.191429	FALSE	FALSE
LEUTX	0.0293595	0.525739	4.82493e-05	0.987513	0.0010001	FALSE	FALSE
DAB2	0.029331	0.0976502	0.000381515	0.00219159	-0.0106007	FALSE	FALSE
OR2Z1	0.0290547	0.483065	-6.1407e-05	0.994868	-0.00101206	FALSE	FALSE
HIGD1C	0.0289451	0.0845864	-0.00110938	0.000142299	-0.0193815	FALSE	FALSE
RPRD1B	0.0287221	1.74477e-14	-0.061526	2.87374e-32	-0.159566	FALSE	FALSE
KAZALD1	0.0286932	0.358289	2.81162e-05	0.148231	-0.00517261	FALSE	FALSE
DHRS4	0.028628	0.00292344	-0.00347425	5.48854e-06	-0.0231873	FALSE	FALSE
TRMT12	0.0285498	7.57375e-13	-0.0228001	1.73914e-17	-0.0667948	FALSE	FALSE
BPNT1	0.0282328	5.40068e-10	-0.018463	4.70804e-21	-0.0900866	FALSE	FALSE
FRG2C	0.0280234	0.87433	2.57036e-05	0.949885	0.000351568	FALSE	FALSE
GKN2	0.0279722	0.919644	1.85403e-05	0.810881	-0.000767893	FALSE	FALSE
BCL7B	0.0279394	4.27387e-11	-0.0137445	1.75665e-189	-0.339458	FALSE	FALSE
EPO	0.0278967	0.739198	3.69695e-05	0.9739	-0.00128354	FALSE	FALSE
PADI3	0.0278827	0.454607	-0.000183082	0.851177	-0.00211455	FALSE	FALSE
SDR9C7	0.0277067	0.00842496	-0.000845882	0.00323624	-0.00835884	FALSE	FALSE
PPIL2	0.0276605	3.79946e-17	-0.0700803	3.56395e-36	-0.173981	FALSE	FALSE
C7orf33	0.0275914	0.405685	-0.000106005	4.94624e-07	-0.00684486	FALSE	FALSE
TBC1D3B	0.0275494	0.232886	-0.000528892	2.05026e-17	-0.0395855	FALSE	FALSE
EMC4	0.0274186	1.74785e-09	-0.0154691	3.98531e-148	-0.293578	FALSE	FALSE
PPP1R27	0.027223	0.451089	8.72828e-06	0.969282	-0.00157153	FALSE	FALSE
VAMP3	0.0268091	7.27939e-07	-0.0157647	4.83258e-05	-0.0419189	FALSE	FALSE
ARHGEF39	0.0267649	0.0581139	-0.00171663	0.000534576	-0.0101561	FALSE	FALSE
PRR15L	0.0266126	0.830485	4.85438e-05	0.910972	0.00136062	FALSE	FALSE
STK40	0.0263135	1.1841e-13	-0.0472699	2.60998e-136	-0.487738	FALSE	FALSE
CDKN2AIPNL	0.0260698	5.68131e-09	-0.0111155	8.95982e-129	-0.231546	FALSE	FALSE
SPATA19	0.026051	0.863602	0.000174541	0.747247	0.000904702	FALSE	FALSE
C10orf55	0.0259729	0.20042	-0.000673375	0.751569	-0.00179766	FALSE	FALSE
ZNF784	0.025867	0.0651696	-0.000623516	5.64117e-05	-0.0138448	FALSE	FALSE
ZNF57	0.0257568	3.52449e-06	-0.00707721	6.37948e-07	-0.0210706	FALSE	FALSE
UBOX5	0.0255767	5.03764e-15	-0.0321876	4.36987e-22	-0.132145	FALSE	FALSE
SPACA5	0.0254184	0.118833	-0.000308698	0.404216	-0.00512842	FALSE	FALSE
KMT2B	0.0253105	1.05468e-11	-0.038384	1.54353e-65	-0.309682	FALSE	FALSE
SEPHS1	0.0253067	2.4817e-10	-0.018057	8.44729e-25	-0.103782	FALSE	FALSE
POLR2I	0.0252715	0.000672271	-0.00694229	8.51725e-66	-0.127305	FALSE	FALSE
RAPSN	0.0252433	0.33018	-0.0002952	0.00491617	-0.00404736	FALSE	FALSE
MT4	0.0252432	0.187724	-4.40076e-05	0.38707	0.0033075	FALSE	FALSE
FASTKD3	0.0251801	0.000135067	-0.00723244	0.000775766	-0.0215051	FALSE	FALSE
SAP130	0.0251259	1.47731e-17	-0.0769267	5.65745e-65	-0.264549	FALSE	FALSE
FBF1	0.0250884	3.93871e-10	-0.0164835	5.74986e-12	0.0799776	FALSE	FALSE
AC093525.1	0.0250828	0.638884	-4.91243e-05	0.000169388	-0.00648218	FALSE	FALSE
CTCFL	0.0249195	0.162349	-0.00024918	0.741631	-0.00381804	FALSE	FALSE
CABP5	0.0245067	0.267271	-0.000155672	0.00129398	-0.00711387	FALSE	FALSE
OR4D9	0.0244353	0.341145	-0.000225548	0.86512	-0.0017819	FALSE	FALSE
PIGR	0.0244133	0.791021	9.7246e-05	0.942503	0.000524108	FALSE	FALSE
AC126283.2	0.024109	0.89934	6.36882e-05	4.19305e-07	-0.00537967	FALSE	FALSE
E2F4	0.0239355	2.57613e-10	-0.0243369	6.66002e-63	-0.18709	FALSE	FALSE
PTGER4	0.0236917	0.422976	-0.000572092	4.63466e-20	-0.0280483	FALSE	FALSE
MED1	0.0236039	2.23115e-13	-0.0366229	1.1461e-11	-0.0757888	FALSE	FALSE
EVA1C	0.0235294	4.11752e-11	-0.135858	0	-0.808966	FALSE	FALSE
ERICH5	0.0234915	0.000840752	-0.0053845	1.05255e-15	-0.0285587	FALSE	FALSE
KCNQ4	0.0234851	1.89203e-37	-0.0628645	0	-0.408692	FALSE	FALSE
PENK	0.0232385	0.000549804	-0.00835659	1.24646e-163	-0.112974	FALSE	FALSE
FAM71F2	0.0231081	2.66521e-09	-0.0115569	3.26103e-20	0.0687773	FALSE	FALSE
CFD	0.023075	0.112726	-0.000688231	1.64197e-39	-0.0655516	FALSE	FALSE
C19orf54	0.0224928	0.401164	-0.000832715	4.62519e-24	-0.0359646	FALSE	FALSE
MRPL44	0.0224139	3.17325e-07	-0.00968079	2.03269e-96	-0.187065	FALSE	FALSE
SI	0.0224091	0.540958	-0.000382189	0.412452	-0.00217859	FALSE	FALSE
TNFSF11	0.0223486	0.377722	-0.000772224	4.29462e-08	-0.0122362	FALSE	FALSE
HAUS4	0.0223137	0.741387	-3.75948e-05	0.000750393	-0.00911159	FALSE	FALSE
GRK1	0.022277	0.339963	1.98235e-05	0.986945	0.000584056	FALSE	FALSE
TGIF2-RAB5IF	0.0220724	0.364983	-0.00036075	9.27637e-05	-0.0120873	FALSE	FALSE
PCSK1	0.0220389	3.6518e-05	-0.00902614	2.32666e-269	-0.544345	FALSE	FALSE
GCM1	0.0220295	0.571565	0.000140644	0.591103	-0.00432687	FALSE	FALSE
PRSS41	0.0220126	0.603542	-3.5607e-05	0.979806	0.000911144	FALSE	FALSE
NT5DC4	0.0218429	0.880924	9.65958e-05	0.240443	-0.00309075	FALSE	FALSE
IL18RAP	0.0216532	0.271114	2.32693e-05	1.6877e-09	-0.0592658	FALSE	FALSE
SREBF2	0.0216508	1.48763e-17	-0.193977	9.24109e-132	-0.570635	FALSE	FALSE
PAX5	0.0215165	0.000335634	-0.00366407	6.1113e-05	-0.0123062	FALSE	FALSE
ENDOV	0.0213809	2.01387e-13	-0.0254945	2.91835e-27	-0.160771	FALSE	FALSE
GCKR	0.0213699	0.000100754	-0.00385556	2.74695e-08	0.0231543	FALSE	FALSE
CYP4Z1	0.0213546	3.77764e-17	-0.0263528	2.85383e-51	-0.120222	FALSE	FALSE
NLE1	0.0212555	0.000291783	-0.00299596	1.43294e-10	-0.0346752	FALSE	FALSE
MYL4	0.0211921	0.743839	-0.000124593	0.985575	-0.00173823	FALSE	FALSE
GEMIN4	0.0210696	0.00279361	-0.00287416	3.61489e-13	-0.0303707	FALSE	FALSE
FSTL3	0.0210625	4.43949e-10	-0.0228244	9.45956e-218	-0.316476	FALSE	FALSE
ZNF497	0.0209866	7.49331e-06	-0.00551299	7.01891e-10	0.0387793	FALSE	FALSE
CLEC4D	0.0208906	0.654597	3.32751e-05	0.990585	-0.00153256	FALSE	FALSE
GUCY2F	0.0208879	0.335859	-0.000245828	0.589502	-0.00770432	FALSE	FALSE
FBXW9	0.0208214	2.08785e-06	-0.00673441	1.47567e-10	-0.0408805	FALSE	FALSE
CPA6	0.020738	0.00661869	-0.00276837	4.86982e-64	-0.134581	FALSE	FALSE
ZFP91-CNTF	0.0206786	0.0331091	-0.000656627	0.0805927	0.00878932	FALSE	FALSE
AC004832.3	0.0206765	0.842107	2.91246e-05	0.832592	-0.000951617	FALSE	FALSE
CA6	0.0204776	0.0762405	-0.000878159	0.489776	-0.00370809	FALSE	FALSE
PRR27	0.0204357	0.35968	-0.000246907	0.74632	-0.00155953	FALSE	FALSE
SCLY	0.0204175	0.742672	-0.000417451	0.6007	-0.00113412	FALSE	FALSE
FGFBP3	0.0204094	0.00085095	-0.00430321	2.09552e-06	-0.023833	FALSE	FALSE
CHKB-CPT1B	0.0203784	0.980732	4.09669e-05	0.971535	0.000331332	FALSE	FALSE
CREBL2	0.0203784	1.95599e-07	-0.0256119	1.80633e-105	-0.333189	FALSE	FALSE
GSTA1	0.0203489	0.460028	0.000291059	1.03516e-27	-0.0151399	FALSE	FALSE
FBXO38	0.0201557	2.10649e-19	-0.0711881	1.0109e-42	-0.191758	FALSE	FALSE
ERH	0.0201166	4.33974e-08	-0.0209793	4.90492e-263	-0.503852	FALSE	FALSE
MAP2K7	0.0200829	1.74483e-12	-0.0390311	1.08472e-22	-0.13025	FALSE	FALSE
MYH1	0.0200638	0.386921	-0.000236279	2.43827e-14	-0.0105097	FALSE	FALSE
KRT40	0.0199892	0.817115	-9.9189e-05	0.0656012	-0.00178226	FALSE	FALSE
IGFL3	0.0198468	0.756742	4.3894e-05	0.726771	0.0019776	FALSE	FALSE
LAGE3	0.0198196	7.39203e-07	-0.00594598	0	-0.466043	FALSE	FALSE
KCTD21	0.019742	8.11227e-06	-0.00701816	3.26161e-20	-0.0624364	FALSE	FALSE
TP53I11	0.0197039	3.7589e-16	-0.0369774	0	-0.365241	FALSE	FALSE
CD68	0.0196819	0.722734	-0.000719561	2.37919e-113	-0.152843	FALSE	FALSE
TMED1	0.0195759	0.0529093	-0.00132835	5.06701e-07	-0.0223865	FALSE	FALSE
ZDHHC3	0.0193602	1.41189e-11	-0.0296379	1.24712e-44	-0.169091	FALSE	FALSE
GPX5	0.0189377	0.476678	-0.00013015	0.934373	-0.00123146	FALSE	FALSE
TLN1	0.0188833	1.176e-08	-0.0153201	2.35641e-60	-0.204396	FALSE	FALSE
SHMT1	0.0188807	0.00120421	-0.0126203	9.03029e-96	-0.262264	FALSE	FALSE
SLC22A13	0.0188089	0.00013008	-0.00483079	6.06764e-12	-0.0261266	FALSE	FALSE
USP29	0.0187207	0.524264	-0.000318648	0.908537	-0.0018105	FALSE	FALSE
GOLGA8R	0.0187189	0.763868	0.000164391	0.946536	0.00071036	FALSE	FALSE
SPTBN2	0.0183148	6.54673e-18	-0.0497809	4.22736e-145	-0.497344	FALSE	FALSE
C11orf68	0.0182207	8.00087e-08	-0.00900599	8.98696e-236	-0.383846	FALSE	FALSE
ERVFRD-1	0.0180246	0.911017	-2.82897e-05	0.984656	0.000656643	FALSE	FALSE
CUEDC1	0.0177776	0.323902	-0.0323663	0	-0.759311	FALSE	FALSE
HEBP2	0.0176718	0.0181905	-0.000626452	3.15518e-47	-0.0934095	FALSE	FALSE
TMPRSS2	0.0176576	0.242363	0.000125234	0.672296	0.00369583	FALSE	FALSE
AC093512.2	0.0176096	0.00883587	-0.00375274	7.84979e-07	-0.0169754	FALSE	FALSE
ASB11	0.017569	0.14414	-0.000479229	0.30541	-0.00520001	FALSE	FALSE
TECTB	0.0175463	0.516698	-0.000190548	0.830698	0.00180797	FALSE	FALSE
UMOD	0.017498	0.383401	8.02666e-05	0.918737	0.00147445	FALSE	FALSE
BAX	0.0174324	3.32592e-07	-0.0105304	4.69098e-47	-0.152889	FALSE	FALSE
KCNK5	0.0173869	0.606381	0.000214459	0.0065535	-0.00487074	FALSE	FALSE
TRIM50	0.0173815	0.203284	-0.00029031	0.131932	-0.00457474	FALSE	FALSE
SMCO3	0.0172955	0.891531	5.20539e-05	0.94718	0.00071682	FALSE	FALSE
CPSF7	0.0171656	2.52343e-12	-0.0596686	2.04424e-97	-0.312958	FALSE	FALSE
MCCC1	0.017141	7.25134e-16	-0.129964	1.0944e-65	-0.305251	FALSE	FALSE
C3orf33	0.0166703	0.0058651	-0.00220493	9.29287e-19	-0.0492084	FALSE	FALSE
TSEN54	0.0166633	4.24758e-11	-0.0224368	1.29124e-13	0.0834354	FALSE	FALSE
AQP10	0.0164609	0.505417	0.000237339	0.806107	-0.00223993	FALSE	FALSE
CT55	0.016326	0.0540492	-0.000781556	0.0174027	0.00539424	FALSE	FALSE
AGR3	0.0161925	0.454581	-0.000650723	0.15787	-0.00317391	FALSE	FALSE
C2orf66	0.0161379	0.151833	-0.00068501	0.0726507	-0.00529806	FALSE	FALSE
LBP	0.016131	0.0281512	-0.000943496	0.37213	-0.00656694	FALSE	FALSE
HMMR	0.0161295	0.0955869	-0.000842109	5.27737e-20	-0.0423223	FALSE	FALSE
DCST2	0.0157691	0.0277655	-0.00390201	2.674e-06	-0.0111223	FALSE	FALSE
AADAC	0.0157648	0.435164	-9.06421e-05	0.988068	-0.000817239	FALSE	FALSE
IDNK	0.0156982	0.000222696	-0.0116038	4.42794e-85	-0.166817	FALSE	FALSE
ONECUT3	0.0156624	0.161461	-0.000450378	0.858808	-0.00273399	FALSE	FALSE
ACTA1	0.0155762	0.0841815	-0.00124213	1.18796e-14	-0.0222894	FALSE	FALSE
GTPBP1	0.0155565	4.37624e-06	-0.0187778	1.98525e-12	-0.0663888	FALSE	FALSE
GJA10	0.0155518	0.168241	-0.000651466	0.460571	-0.00204011	FALSE	FALSE
ZNF81	0.0155499	3.42893e-18	-0.0629156	5.20725e-21	-0.122482	FALSE	FALSE
POTED	0.0155373	0.911629	5.01666e-05	0.999273	0.000389545	FALSE	FALSE
LAD1	0.0151	0.5741	-0.000221496	0.00113687	-0.00619823	FALSE	FALSE
COL14A1	0.0150542	3.22263e-14	-0.0370083	3.83373e-105	-0.17755	FALSE	FALSE
TEX38	0.0149831	0.400284	3.89183e-05	0.996299	0.00113013	FALSE	FALSE
STOML1	0.0149166	1.7039e-10	-0.017642	4.10372e-113	-0.243431	FALSE	FALSE
CNTF	0.01482	0.682374	1.43885e-07	0.994868	0.000743711	FALSE	FALSE
SSX1	0.01473	0.842107	0.0001692	0.974917	0.000476044	FALSE	FALSE
OLFM4	0.0146992	0.0602329	-0.0011694	7.99157e-19	-0.0194025	FALSE	FALSE
PYHIN1	0.0145796	0.114599	-0.00112249	5.16762e-21	-0.146705	FALSE	FALSE
CXorf40A	0.0145756	0.242871	0.000133904	5.17252e-12	-0.0190888	FALSE	FALSE
GOLPH3L	0.014469	9.85389e-15	-0.0341469	3.38098e-37	-0.145293	FALSE	FALSE
RGPD4	0.0144437	0.114099	-0.00163759	0.00669084	-0.00936391	FALSE	FALSE
ARHGAP40	0.0142658	0.398134	-0.000882201	0.171485	-0.00360064	FALSE	FALSE
ARF3	0.0142294	0.604065	3.19251e-05	2.90948e-09	-0.0105101	FALSE	FALSE
HMOX2	0.0141195	5.37133e-13	-0.0496184	7.61272e-120	-0.335275	FALSE	FALSE
NOA1	0.0140876	4.97646e-08	-0.0115198	4.81641e-10	-0.0516462	FALSE	FALSE
PA2G4	0.0140393	6.29307e-08	-0.0157181	1.88836e-87	-0.201445	FALSE	FALSE
PCNT	0.0139975	7.89669e-20	-0.11694	3.06201e-175	-0.691998	FALSE	FALSE
MKRN1	0.0138938	1.64452e-15	-0.0502888	9.46373e-156	-0.389079	FALSE	FALSE
ALG10	0.0138359	8.22113e-05	-0.00541947	1.89705e-12	-0.0351098	FALSE	FALSE
SMIM7	0.0138095	0.536236	-7.54028e-05	0.986736	-0.00206409	FALSE	FALSE
MYEOV	0.0137987	0.155283	-0.00051955	0.000408747	-0.00804956	FALSE	FALSE
ADAM2	0.0135394	0.188562	-0.000645691	0.241846	-0.00348073	FALSE	FALSE
ERCC6L	0.013476	0.00952744	-0.00253042	0.0896974	-0.00675312	FALSE	FALSE
HIST2H2AC	0.0133881	0.468627	0.000126456	9.3852e-12	-0.0172455	FALSE	FALSE
PKP2	0.0133593	1.03612e-30	-0.0971176	0	-1.82323	FALSE	FALSE
MYBPC3	0.0132896	0.120439	-0.000637957	1.13561e-14	-0.0279159	FALSE	FALSE
CD46	0.0132835	1.19883e-16	-0.123465	1.6022e-45	-0.263466	FALSE	FALSE
CTSF	0.0132645	7.12952e-11	-0.0437401	1.24704e-145	-0.410317	FALSE	FALSE
CALHM5	0.0130366	0.878441	-0.000191823	1.30223e-09	-0.0442766	FALSE	FALSE
MSMP	0.0130326	0.568285	0.000491252	0.296855	-0.00275077	FALSE	FALSE
RNF113A	0.0130267	0.00245046	-0.002666	7.65992e-36	-0.0660851	FALSE	FALSE
VN1R2	0.0129931	0.467294	-0.000215505	0.811961	-0.000971772	FALSE	FALSE
DPPA3	0.0129587	0.224971	-0.000513901	0.77605	0.00176004	FALSE	FALSE
SYNGR4	0.0129405	0.116358	-0.000743193	0.000900254	-0.0111468	FALSE	FALSE
TAS2R7	0.0128984	0.732251	0.000165497	0.469809	0.000801053	FALSE	FALSE
B3GNT6	0.0128642	0.175805	-0.000792399	9.6942e-05	-0.013522	FALSE	FALSE
ZSWIM1	0.0127935	0.087443	-0.00064135	3.83212e-10	-0.0254784	FALSE	FALSE
DIRC1	0.0126602	0.29939	-6.2674e-06	1.31607e-32	-0.023929	FALSE	FALSE
CCR10	0.0126052	1.57318e-08	-0.0118239	6.43133e-22	-0.0526506	FALSE	FALSE
CCDC51	0.012584	0.000377936	-0.00379743	4.46126e-34	-0.0611242	FALSE	FALSE
C16orf91	0.0125482	0.000339875	-0.00343308	1.513e-85	-0.144988	FALSE	FALSE
DMRTA2	0.0125008	0.660953	-0.000304461	0.00383574	-0.00664977	FALSE	FALSE
EED	0.0124836	3.63223e-15	-0.046687	1.15321e-56	-0.189998	FALSE	FALSE
CCDC54	0.0124661	0.524053	-0.000188971	0.723013	-0.000980392	FALSE	FALSE
RPL36A-HNRNPH2	0.0124487	0.0208117	-0.00141698	0.486359	-0.00441628	FALSE	FALSE
CALHM3	0.0123114	0.509027	9.93495e-05	0.9929	0.00084464	FALSE	FALSE
NUP37	0.0121706	7.99751e-07	-0.014211	5.79392e-09	-0.0478488	FALSE	FALSE
TCTN3	0.0121236	5.28958e-14	-0.0339898	1.16966e-27	-0.121739	FALSE	FALSE
FAM124B	0.0121225	0.118761	-0.00107601	2.3208e-09	-0.0438202	FALSE	FALSE
ADGRG2	0.0120367	3.96272e-06	-0.0131651	6.47679e-27	-0.0660899	FALSE	FALSE
GZMM	0.0118831	0.285499	-0.00106228	2.54151e-06	-0.0405914	FALSE	FALSE
ACY1	0.0117542	0.609141	-9.46398e-05	0.956545	-0.00103008	FALSE	FALSE
PAF1	0.0116991	0.000451403	-0.00768758	1.27708e-56	-0.117807	FALSE	FALSE
TUBGCP4	0.0116254	2.9666e-13	-0.0281096	6.91194e-58	-0.208964	FALSE	FALSE
GATA6	0.0115885	0.229027	-0.000329482	0.00286414	-0.0152312	FALSE	FALSE
PPIL3	0.0115007	1.49583e-13	-0.0321859	1.64343e-19	-0.117087	FALSE	FALSE
SLC18A2	0.011474	0.0369468	-0.000748361	2.27546e-15	-0.0290192	FALSE	FALSE
CTU1	0.0114683	0.00161833	-0.00317637	7.59835e-23	-0.0622207	FALSE	FALSE
CCNB2	0.0113866	0.0224295	-0.00173668	0.000470814	-0.0134367	FALSE	FALSE
ECHS1	0.0113089	5.99861e-11	-0.0314119	1.29224e-97	-0.27478	FALSE	FALSE
GNRH2	0.0112986	0.215681	-0.000522027	0.0976154	-0.00647395	FALSE	FALSE
HCFC1	0.0112928	4.92499e-08	-0.0126773	9.51631e-61	-0.159421	FALSE	FALSE
FAM83G	0.0112905	0.255248	-0.000629199	1.17884e-09	-0.0143686	FALSE	FALSE
SRP54	0.0111275	2.00252e-10	-0.0577775	1.57135e-19	-0.130914	FALSE	FALSE
SLC37A4	0.010993	2.37623e-06	-0.00830067	1.01266e-05	-0.0358377	FALSE	FALSE
SLFN13	0.0109848	0.756013	0.000630781	2.61928e-25	-0.0354195	FALSE	FALSE
AADACL4	0.0108379	0.26906	-0.000489122	0.275584	-0.00326341	FALSE	FALSE
C3orf22	0.0107915	0.021568	-0.00249708	1.32391e-13	-0.0277337	FALSE	FALSE
CCDC63	0.0107155	0.0560762	-0.00178171	0.0899627	-0.00396857	FALSE	FALSE
MMACHC	0.0106908	9.17903e-05	-0.00729641	3.23313e-06	0.0346961	FALSE	FALSE
CLTRN	0.0106155	0.0491707	-0.0021272	0.00313693	-0.0071469	FALSE	FALSE
PPP1CA	0.0105761	6.59921e-13	-0.0228629	5.16569e-109	-0.263326	FALSE	FALSE
TET3	0.0105634	3.35136e-10	-0.108494	3.30131e-145	-0.505023	FALSE	FALSE
PTK6	0.0105306	0.404646	-5.63029e-05	0.00655797	-0.00786571	FALSE	FALSE
DSG4	0.0104613	0.763766	-0.000132119	0.955788	0.000619603	FALSE	FALSE
SLC16A5	0.0102193	0.18779	-0.00136183	4.73271e-29	-0.0438645	FALSE	FALSE
ATG9A	0.0102178	6.60211e-05	-0.00324895	1.71947e-11	-0.04499	FALSE	FALSE
TEX53	0.0102051	0.000473397	-0.00296106	9.62907e-07	-0.0206209	FALSE	FALSE
ADM2	0.0101742	0.589856	-0.0003483	0.0219179	-0.00303478	FALSE	FALSE
FEM1C	0.0101431	7.5858e-05	-0.00681814	1.37011e-48	-0.157813	FALSE	FALSE
UTP6	0.0100404	5.06044e-16	-0.0514716	1.46433e-27	-0.132108	FALSE	FALSE
AGTR1	0.0100366	0.340506	-0.000107491	2.44925e-06	-0.0314797	FALSE	FALSE
LARP7	0.00993457	3.09244e-11	-0.0381412	1.8366e-44	-0.178423	FALSE	FALSE
GPR39	0.00976562	8.49097e-06	-0.0130499	5.72268e-51	-0.123564	FALSE	FALSE
MARVELD2	0.00972346	0.00458623	-0.00284216	1.83162e-12	-0.0667037	FALSE	FALSE
SLC38A9	0.00971829	1.79662e-15	-0.114891	1.74693e-41	-0.231358	FALSE	FALSE
ATG2A	0.00951703	2.37914e-07	-0.0177202	2.98033e-21	-0.0825067	FALSE	FALSE
CCDC102A	0.0093503	0.379111	-0.000326073	1.28713e-11	-0.059635	FALSE	FALSE
FNDC8	0.00933727	0.192612	-0.000126751	0.759203	-0.00177199	FALSE	FALSE
HECTD3	0.00926682	7.81228e-10	-0.0133283	5.60147e-07	-0.0357602	FALSE	FALSE
CBLL1	0.00918288	1.47574e-09	-0.0204228	3.5522e-31	-0.11539	FALSE	FALSE
KRTAP5-7	0.00905785	0.139852	-0.000722247	0.010407	0.00610903	FALSE	FALSE
NPIPB13	0.00896246	9.44011e-11	-0.0175256	6.61387e-19	-0.0690534	FALSE	FALSE
WNT9A	0.00866802	2.57108e-09	-0.0121709	5.72688e-41	-0.0426834	FALSE	FALSE
ZNF772	0.00864093	0.877676	-0.000144376	0.773133	-0.000700307	FALSE	FALSE
DUS2	0.00863921	8.68644e-14	-0.0325741	2.56969e-18	-0.120674	FALSE	FALSE
AGER	0.00846647	0.196229	-0.00295373	3.96053e-32	-0.042756	FALSE	FALSE
NAGS	0.00829307	0.361918	-0.00057868	3.31501e-18	-0.00841455	FALSE	FALSE
C11orf71	0.00829066	0.000300821	-0.00891396	3.72454e-15	-0.0485379	FALSE	FALSE
KHK	0.00825503	1.17454e-06	-0.00486027	1.71451e-26	-0.0713179	FALSE	FALSE
MPP5	0.00821247	1.63148e-07	-0.0636463	1.83669e-137	-0.375321	FALSE	FALSE
HIC1	0.00818521	0.0675147	-0.00241229	2.3474e-46	-0.2162	FALSE	FALSE
KRT10	0.00811857	1.55058e-07	-0.00714946	2.54808e-193	-0.374274	FALSE	FALSE
ZNF260	0.00801466	5.5504e-09	-0.0172936	9.39346e-14	-0.0729291	FALSE	FALSE
CCDC155	0.00796601	0.203254	-0.000734153	0.000189722	-0.00761052	FALSE	FALSE
BIK	0.00790959	0.0741072	-0.000307775	0.0373791	-0.00793612	FALSE	FALSE
SLC34A3	0.0078808	0.806809	8.71989e-05	0.961924	0.000591307	FALSE	FALSE
CTSW	0.00786848	0.699374	-8.02766e-05	1.9099e-08	-0.0492551	FALSE	FALSE
SCN4A	0.00773577	0.108673	-0.000697231	0.000307077	-0.00815603	FALSE	FALSE
ZPBP2	0.00765138	0.980732	0.000158525	0.884776	0.000467481	FALSE	FALSE
KIAA0040	0.00764025	0.820686	-0.00236418	1.82751e-146	-0.128154	FALSE	FALSE
ZNF691	0.00761475	0.0148011	-0.00281659	3.81012e-15	-0.0479559	FALSE	FALSE
CCDC168	0.00760333	8.3531e-06	-0.00942986	2.11349e-167	-0.102045	FALSE	FALSE
ZNF169	0.00749565	6.90173e-14	-0.0366269	1.24917e-26	-0.113936	FALSE	FALSE
UBE4A	0.00738641	8.4191e-16	-0.0921889	7.25224e-90	-0.343872	FALSE	FALSE
RBMX2	0.00731875	2.60123e-13	-0.0211316	5.71381e-10	-0.0806355	FALSE	FALSE
ZNF416	0.00724137	0.0323483	-0.00079616	6.67164e-09	-0.0241865	FALSE	FALSE
TLE7	0.00718652	0.716743	-1.38516e-05	0.999985	0.000421698	FALSE	FALSE
SURF1	0.00717446	1.49566e-05	-0.00833563	5.76515e-25	-0.0810946	FALSE	FALSE
RPL23A	0.0070726	0.000103246	-0.0118788	1.4903e-198	-0.40583	FALSE	FALSE
PGLYRP4	0.00706229	0.943333	8.40945e-05	0.987111	-0.000572102	FALSE	FALSE
PRSS54	0.00697251	0.169686	-7.91521e-05	0.352249	0.00361364	FALSE	FALSE
ZMAT5	0.00696772	2.34196e-07	-0.0124334	3.29359e-09	-0.0457998	FALSE	FALSE
SH3D21	0.00689684	6.30064e-05	-0.00353084	7.94332e-21	-0.073904	FALSE	FALSE
ZFP41	0.00684561	0.896298	5.50435e-05	0.97124	-0.00165031	FALSE	FALSE
MS4A10	0.00680349	0.464599	-0.000162534	0.973791	-0.000744226	FALSE	FALSE
CRYGD	0.00672243	0.421411	-0.000816843	5.65138e-30	-0.0222918	FALSE	FALSE
AP3M1	0.00670822	9.02067e-13	-0.0307551	1.46756e-43	-0.172584	FALSE	FALSE
CYP3A5	0.00668637	1.50669e-06	-0.00965672	1.08479e-202	-0.264959	FALSE	FALSE
SCAF1	0.00667008	1.4688e-09	-0.0203676	7.33568e-137	-0.290665	FALSE	FALSE
TAS1R1	0.00661416	0.000777972	-0.00406966	9.55588e-06	-0.0212133	FALSE	FALSE
ACOT2	0.0066109	1.22641e-05	-0.00907155	4.61348e-05	-0.0257682	FALSE	FALSE
PGRMC1	0.00653142	1.11506e-12	-0.0784277	0	-0.969928	FALSE	FALSE
AC007192.1	0.00643992	0.0806502	-0.00163343	0.0059603	-0.00823956	FALSE	FALSE
CDC23	0.0064174	2.11011e-13	-0.0275175	1.46439e-27	-0.108072	FALSE	FALSE
REN	0.00633799	6.80645e-05	-0.00533016	1.0397e-16	-0.0478868	FALSE	FALSE
PITX3	0.00633447	0.718995	-8.89654e-05	0.0174614	-0.00347949	FALSE	FALSE
LCK	0.00630134	0.0224769	-0.00204603	1.10376e-14	-0.09432	FALSE	FALSE
IL11	0.00629418	0.00671831	-0.00229685	5.88227e-14	-0.0237631	FALSE	FALSE
AADACL2	0.00617548	0.725556	1.35343e-05	0.994723	-0.000916091	FALSE	FALSE
XDH	0.00617273	0.287501	-0.000709877	0.130728	-0.00439441	FALSE	FALSE
HIST1H1E	0.00611541	0.95992	-0.00041232	2.52843e-23	-0.0400074	FALSE	FALSE
SLC38A6	0.00608927	1.36505e-22	-0.151919	3.478e-236	-0.604082	FALSE	FALSE
TNNI3K	0.00603822	0.00485809	-0.00363126	3.61081e-16	-0.0270341	FALSE	FALSE
PLAC8	0.00599456	0.259218	-0.00127754	1.73556e-124	-0.185285	FALSE	FALSE
SFTPC	0.00595671	0.000508569	-0.00270877	4.96514e-15	-0.0509232	FALSE	FALSE
BARX1	0.00591174	0.728309	7.03376e-05	0.766626	-0.000563088	FALSE	FALSE
PGBD2	0.00586484	0.00107049	-0.00399682	0.000475073	-0.0201565	FALSE	FALSE
HIST3H2A	0.00568242	3.81552e-06	-0.00722842	4.42903e-171	-0.221833	FALSE	FALSE
BRCA2	0.00567172	0.00194892	-0.00582108	1.61027e-73	-0.115303	FALSE	FALSE
HMGCL	0.00563552	1.69214e-09	-0.0249164	3.82816e-29	-0.10259	FALSE	FALSE
DEDD	0.00561627	1.47472e-05	-0.0113901	8.89596e-17	-0.0647786	FALSE	FALSE
ZNF705B	0.00561164	0.827707	-0.000117025	0.984151	0.000281399	FALSE	FALSE
SOCS1	0.00560856	0.867197	-0.000514317	1.21395e-16	-0.0118002	FALSE	FALSE
TMEM82	0.00559454	0.278678	-0.000527377	0.0127784	-0.00442153	FALSE	FALSE
KIAA2013	0.00553974	3.28598e-07	-0.014882	7.22833e-23	-0.105672	FALSE	FALSE
RPL18A	0.00551357	0.0333771	-0.000552247	1.62215e-52	-0.0689719	FALSE	FALSE
RPL39	0.00548913	0.00277226	-0.00315371	8.59525e-17	-0.0371154	FALSE	FALSE
DCD	0.00540231	0.824594	0.000174182	0.0800509	-0.00224793	FALSE	FALSE
ZNF735	0.00538581	0.34966	-0.000414239	0.209901	-0.00186169	FALSE	FALSE
CAGE1	0.00529155	0.0643143	-0.00116088	0.174947	-0.00614373	FALSE	FALSE
GOLT1B	0.00523313	1.13933e-12	-0.0710503	1.91996e-95	-0.325261	FALSE	FALSE
OR7A17	0.00512591	0.472381	-9.34372e-05	0.937539	-0.00105598	FALSE	FALSE
ZNF750	0.00503931	0.108435	-0.00109945	0.228548	-0.00417907	FALSE	FALSE
AC008687.1	0.00500246	0.139209	-0.000538715	0.00106989	-0.00689578	FALSE	FALSE
MYCBPAP	0.00497187	8.34584e-08	-0.00929666	4.46471e-28	-0.063408	FALSE	FALSE
RIOK2	0.00494824	8.42771e-10	-0.0159115	4.79044e-23	-0.0907865	FALSE	FALSE
UGT2B17	0.00489662	0.392581	-0.000378663	5.5045e-05	-0.0098633	FALSE	FALSE
OR52E5	0.00475373	0.327639	-0.000402824	0.0298308	-0.00313832	FALSE	FALSE
F9	0.00471156	0.455643	5.69426e-05	0.949173	0.000735068	FALSE	FALSE
CYP2E1	0.0045137	2.56078e-14	-0.0226187	1.09891e-43	-0.122413	FALSE	FALSE
PCDH10	0.00449547	9.62979e-40	-0.139049	1.89868e-214	-0.668437	FALSE	FALSE
SUGCT	0.00444494	1.48171e-15	-0.0707316	0	-0.547619	FALSE	FALSE
AL049779.1	0.00443781	0.430154	-0.000147835	0.0904662	-0.00418764	FALSE	FALSE
DDX27	0.00425307	1.75368e-12	-0.0276978	4.0424e-32	-0.131023	FALSE	FALSE
PAQR7	0.00422925	6.51886e-11	-0.0167702	5.85726e-16	-0.056811	FALSE	FALSE
OR5B12	0.00421907	0.740697	0.000108208	0.778295	-0.000904983	FALSE	FALSE
CPT2	0.004179	0.0307945	-0.00370665	1.0957e-18	-0.0402021	FALSE	FALSE
NEIL2	0.00410883	2.22538e-06	-0.0124104	5.73296e-61	-0.142717	FALSE	FALSE
PATE1	0.00407701	0.548628	-8.9241e-05	0.369171	-0.00238609	FALSE	FALSE
NEURL4	0.00405975	0.0122427	-0.0026883	0.000268453	-0.0193079	FALSE	FALSE
SURF2	0.00405756	0.000224029	-0.00443789	1.54643e-44	-0.0889682	FALSE	FALSE
AC008878.3	0.00395911	0.0150797	-0.00199601	0.0160176	0.0103396	FALSE	FALSE
SPDYE2B	0.00389709	0.0663155	-0.000482081	0.530734	-0.004048	FALSE	FALSE
ZNF587	0.00388546	9.22049e-14	-0.0372653	1.27129e-24	-0.111859	FALSE	FALSE
DCST1	0.00385407	0.00342408	-0.00418568	1.93084e-27	-0.0570604	FALSE	FALSE
S100G	0.00384492	0.972849	-8.60365e-05	0.409655	-0.00173458	FALSE	FALSE
HARBI1	0.00383982	0.00113159	-0.00355045	3.92824e-05	-0.0225953	FALSE	FALSE
MAD2L1BP	0.00383905	0.000186542	-0.00363242	1.16165e-57	-0.107471	FALSE	FALSE
SPINK8	0.00381941	0.000147407	-0.00405466	9.4786e-16	-0.042961	FALSE	FALSE
NAPRT	0.0037456	8.24127e-09	-0.00933327	8.40602e-07	0.0348784	FALSE	FALSE
FRRS1	0.00366964	0.0270595	-0.00199229	1.66497e-64	-0.10005	FALSE	FALSE
CDH16	0.003624	0.290773	-0.000363147	1.28694e-15	-0.000451677	FALSE	FALSE
LIMK2	0.00355369	5.32276e-18	-0.0567533	7.69636e-293	-0.619046	FALSE	FALSE
ARL5C	0.00354539	6.19752e-07	-0.0118199	1.63427e-77	-0.183401	FALSE	FALSE
CBLC	0.00353826	0.0378269	-0.00117297	5.44869e-45	-0.0497998	FALSE	FALSE
DEFB107B	0.00352591	0.716743	-0.000114259	0.992642	-0.000539989	FALSE	FALSE
MOGS	0.0034628	4.99488e-12	-0.0192449	6.06698e-13	-0.0665813	FALSE	FALSE
NLRC4	0.00342144	1.95478e-05	-0.00597403	2.703e-92	-0.171249	FALSE	FALSE
LINC02203	0.00340591	0.262828	-0.00146309	1.53418e-78	-0.0523633	FALSE	FALSE
AOC2	0.00336526	0.00192682	-0.00328334	9.05381e-12	-0.029642	FALSE	FALSE
WIPF2	0.00334813	2.44192e-21	-0.168894	2.44271e-193	-0.581944	FALSE	FALSE
TESMIN	0.00334669	0.00125962	-0.00387661	6.7239e-70	-0.0916103	FALSE	FALSE
TBCEL	0.00333534	0.665624	-3.06286e-05	0.988594	-0.00128141	FALSE	FALSE
LY6K	0.00332639	0.282165	-0.000633771	0.149216	-0.00912521	FALSE	FALSE
ATP6V1B1	0.00330408	0.174787	0.000292813	0.343164	0.00286863	FALSE	FALSE
GCNT3	0.00327973	0.113596	-0.000833523	0.0319829	-0.00627087	FALSE	FALSE
AK8	0.00325995	4.10176e-11	-0.0201465	1.24633e-29	0.0934033	FALSE	FALSE
CHRND	0.00322008	0.139151	-0.000965017	1.03912e-17	-0.00916481	FALSE	FALSE
ARL6	0.00319159	3.51951e-29	-0.11784	2.37185e-190	-0.434605	FALSE	FALSE
TMEM106C	0.00315459	2.60214e-14	-0.025449	5.49256e-104	-0.226634	FALSE	FALSE
SLC25A31	0.00308827	0.00109516	-0.00329146	0.000160714	-0.0119847	FALSE	FALSE
MTRNR2L11	0.00307122	0.198534	-0.000665888	5.79982e-13	-0.000460044	FALSE	FALSE
NELFB	0.003064	2.24186e-10	-0.0243824	3.36821e-46	-0.167471	FALSE	FALSE
PDXP	0.00305319	0.120418	-0.000693245	1.47549e-10	-0.0128729	FALSE	FALSE
RPL38	0.00303255	6.64004e-11	-0.0328126	3.12968e-199	-0.425707	FALSE	FALSE
ZIK1	0.00302537	0.000605028	-0.00407625	1.93411e-07	-0.0238594	FALSE	FALSE
EPHX4	0.00291815	2.61902e-15	-0.0731278	4.19302e-257	-0.532836	FALSE	FALSE
LBHD2	0.00286096	0.300223	0.000239611	0.000378237	-0.00796924	FALSE	FALSE
DMRTB1	0.00282032	0.271636	-0.000460446	1.38282e-16	-0.000537347	FALSE	FALSE
TLE6	0.00276818	0.0120863	-0.00441157	9.02799e-23	-0.0323695	FALSE	FALSE
SNUPN	0.00274456	1.19413e-09	-0.0170089	2.51581e-20	-0.0953181	FALSE	FALSE
PIK3C2B	0.0027386	0.0331965	-0.0621313	0	-0.778674	FALSE	FALSE
ZNF275	0.00271955	5.45865e-06	-0.00899914	4.46528e-19	-0.0652964	FALSE	FALSE
SERPINA12	0.00267591	0.642081	5.50283e-05	0.995105	0.000529516	FALSE	FALSE
ORC1	0.00263374	0.0284678	-0.00254008	4.39402e-05	-0.0156952	FALSE	FALSE
AGAP5	0.00261045	8.99758e-12	-0.0190668	3.03581e-07	-0.0463896	FALSE	FALSE
SCYGR4	0.00259739	0.405449	-0.000402763	0.00186666	-0.00538663	FALSE	FALSE
CACTIN	0.00259462	6.00773e-07	-0.0107246	1.90592e-18	-0.0627774	FALSE	FALSE
PTCD1	0.00258675	0.00272058	-0.00285311	2.05202e-17	-0.0479101	FALSE	FALSE
IAPP	0.00254001	0.184565	-0.000395614	0.886555	-0.0019795	FALSE	FALSE
VAT1	0.00253449	9.1529e-05	-0.00660117	1.22965e-39	-0.0798731	FALSE	FALSE
CBY3	0.00244213	0.000375928	-0.00366213	3.55151e-05	0.0201273	FALSE	FALSE
PTGES3	0.00243979	3.07528e-10	-0.0835208	0	-0.884601	FALSE	FALSE
ICOS	0.00241239	0.716743	-0.000121774	5.00446e-05	-0.0305712	FALSE	FALSE
SEPSECS	0.0024006	0.000446538	-0.0125144	5.64092e-17	-0.0627667	FALSE	FALSE
CCNK	0.00238982	4.07679e-14	-0.0323382	1.40535e-15	-0.083709	FALSE	FALSE
PTGER1	0.00216505	0.755699	0.000160367	2.67369e-05	-0.027004	FALSE	FALSE
ZSCAN21	0.00215417	2.29492e-06	-0.0128826	0.00388154	-0.026776	FALSE	FALSE
SF3B6	0.00212842	5.79253e-09	-0.013938	8.12487e-111	-0.233014	FALSE	FALSE
DRD3	0.00210283	0.00398899	-0.00344589	3.67238e-21	-0.0360349	FALSE	FALSE
ARHGEF10	0.0020666	0.430787	-0.000175004	0.106615	-0.00436496	FALSE	FALSE
SCNN1G	0.00202231	0.094888	-0.00177071	7.09351e-196	-0.138915	FALSE	FALSE
AP1AR	0.00201181	8.78837e-13	-0.0355355	1.08206e-114	-0.25265	FALSE	FALSE
PRSS53	0.00199947	0.621155	-0.000131353	0.999012	-0.00110696	FALSE	FALSE
GFY	0.00199011	0.499112	2.48111e-05	0.110856	-0.00301479	FALSE	FALSE
OR2J2	0.00197733	0.438675	-0.000254482	7.67902e-06	-0.00019392	FALSE	FALSE
TXLNA	0.00194067	1.2102e-11	-0.0261578	1.30692e-17	-0.0926884	FALSE	FALSE
LIPT2	0.00191734	0.701817	0.000532826	0.524057	0.0023036	FALSE	FALSE
ZP2	0.00190418	0.280427	-0.000361626	3.59798e-05	-0.00847185	FALSE	FALSE
RTN2	0.00184078	3.40715e-18	-0.0354337	6.4865e-109	-0.293745	FALSE	FALSE
SRP68	0.00176528	3.48815e-12	-0.0230323	2.26131e-110	-0.277823	FALSE	FALSE
ADAT1	0.00173855	1.83207e-13	-0.0279343	2.54927e-12	-0.0632084	FALSE	FALSE
ASPRV1	0.0017199	0.052629	-0.00312304	5.41351e-06	-0.0184111	FALSE	FALSE
SLC13A1	0.00171081	0.132355	-0.0001733	0.327873	0.00332675	FALSE	FALSE
SPTBN1	0.00170879	3.73981e-76	-0.352463	0	1.23693	FALSE	FALSE
SCRG1	0.00164161	1.09537e-09	-0.0388116	0	-0.560911	FALSE	FALSE
HNRNPUL2-BSCL2	0.0016312	0.403697	-0.000867746	0.230682	-0.00541872	FALSE	FALSE
RNPEP	0.00160168	1.44112e-14	-0.0359504	5.87058e-27	-0.126375	FALSE	FALSE
AC099850.2	0.0015988	0.0726451	-0.00129895	0.0521614	-0.00905295	FALSE	FALSE
HOMER1	0.0015537	2.12263e-21	-0.204715	0	-1.27401	FALSE	FALSE
AL645941.2	0.00152135	0.243869	-0.00124828	5.60843e-28	-0.0435711	FALSE	FALSE
FAM72C	0.0015078	0.434993	-0.000504508	0.000949071	-0.00446651	FALSE	FALSE
MTRNR2L4	0.00149961	0.161477	-0.000735888	0.512126	0.00232518	FALSE	FALSE
DBR1	0.00145047	3.81739e-06	-0.00941575	1.50459e-11	-0.0528797	FALSE	FALSE
FAM205C	0.00142689	0.989101	0.000205969	0.807329	-0.00124776	FALSE	FALSE
ASIC5	0.0014086	0.268792	1.12364e-05	0.0117013	-0.00368906	FALSE	FALSE
ASPN	0.00139121	0.000513187	-0.00384278	4.51385e-13	-0.0949867	FALSE	FALSE
EXD1	0.00134777	0.00411905	-0.00284366	0.0125652	-0.00915549	FALSE	FALSE
GSX1	0.00126147	0.61011	2.74827e-05	8.50683e-07	-0.00447279	FALSE	FALSE
OR5AN1	0.00125187	0.791021	-4.88518e-05	0.219802	-0.00114139	FALSE	FALSE
CD1D	0.00124801	0.258169	-0.000641555	7.14562e-13	-0.0157937	FALSE	FALSE
FKBP1C	0.00124491	0.0841752	-0.000400743	3.95758e-13	-0.0153038	FALSE	FALSE
MED21	0.00123385	1.41778e-15	-0.0436965	3.57996e-121	-0.303173	FALSE	FALSE
SLC52A2	0.00119408	6.10824e-06	-0.00665425	6.16694e-15	-0.0516874	FALSE	FALSE
GPRC5D	0.00114616	0.231783	-0.00100211	0.000463009	-0.0107243	FALSE	FALSE
TDGF1	0.00110549	0.492157	-0.000318812	0.390188	-0.00461706	FALSE	FALSE
TOP1	0.0010625	1.3482e-20	-0.169465	1.91486e-91	-0.386447	FALSE	FALSE
CCR3	0.00103611	0.036481	-0.00161057	0.0381248	-0.00542833	FALSE	FALSE
PPM1N	0.00103274	4.59567e-07	-0.00858716	5.34238e-12	-0.0332428	FALSE	FALSE
NCAPG	0.00102465	0.23053	-0.00119892	1.11008e-24	-0.0381518	FALSE	FALSE
TMED5	0.000981049	1.82925e-10	-0.0330659	8.9866e-58	-0.187386	FALSE	FALSE
ZNF490	0.00097792	1.00376e-13	-0.0355359	5.55247e-14	-0.0806592	FALSE	FALSE
KRT73	0.000973618	0.915155	-7.39829e-05	0.958243	-0.00103502	FALSE	FALSE
FLT4	0.000967775	0.205709	-0.000291277	1.55637e-12	-0.057482	FALSE	FALSE
CXCL6	0.000966516	0.947152	-7.92473e-05	1.08679e-05	-0.00453979	FALSE	FALSE
ACTL8	0.000949476	0.0945737	-0.000691252	0.000153624	-0.00561463	FALSE	FALSE
IGF2R	0.000945752	7.53752e-16	-0.0894147	1.00294e-37	-0.406899	FALSE	FALSE
AL358113.1	0.000939946	0.687657	5.2588e-06	0.999012	-0.000563271	FALSE	FALSE
ELOC	0.000910366	2.25245e-11	-0.0311338	7.29368e-246	-0.52172	FALSE	FALSE
AC017083.3	0.000869243	1.28648e-05	-0.00808929	7.99331e-13	-0.0371175	FALSE	FALSE
PYY	0.000867873	2.71651e-11	-0.0128622	4.98615e-41	-0.0974933	FALSE	FALSE
GPR157	0.000845453	0.000102304	-0.00622615	1.07315e-17	-0.0257449	FALSE	FALSE
NDUFAF3	0.000834828	1.48773e-05	-0.00913529	4.61538e-139	-0.235987	FALSE	FALSE
PFDN1	0.000781937	5.08048e-14	-0.0439461	2.2157e-84	-0.284543	FALSE	FALSE
PRRT2	0.000730954	0.897154	-2.42975e-05	0.996981	-0.00115125	FALSE	FALSE
UBE2L3	0.000701434	2.58117e-14	-0.0690278	6.62292e-152	-0.460815	FALSE	FALSE
C14orf177	0.000696845	0.434234	-8.04397e-05	0.963555	-0.000746901	FALSE	FALSE
AC006064.6	0.000684502	0.63557	-8.09438e-05	0.979652	-0.00176668	FALSE	FALSE
BOD1	0.000663824	4.08375e-06	-0.0107491	2.38473e-90	-0.192509	FALSE	FALSE
PABPC3	0.000654016	0.00653924	-0.00221612	3.47532e-10	-0.0249203	FALSE	FALSE
ZNF407	0.000650796	3.20685e-23	-0.18728	2.2402e-98	-0.428381	FALSE	FALSE
SFTPB	0.000641096	0.254072	2.66413e-05	0.945141	0.00205172	FALSE	FALSE
RALBP1	0.00062322	3.137e-12	-0.0464268	9.24996e-168	-0.466819	FALSE	FALSE
AMTN	0.000621568	0.903936	5.32012e-05	0.929528	0.000389051	FALSE	FALSE
TPSB2	0.000608032	0.253536	-0.000363653	0.198203	-0.00211055	FALSE	FALSE
AL355315.1	0.000598586	4.55827e-07	-0.0122051	7.02804e-19	0.0561666	FALSE	FALSE
SLC26A5	0.000596472	3.2594e-06	-0.00786842	1.48198e-05	-0.0284047	FALSE	FALSE
C6orf58	0.000588034	0.00102038	-0.00204437	2.39932e-34	-0.0421657	FALSE	FALSE
AL451062.3	0.000581264	0.613369	-0.000133564	0.988198	-0.000498908	FALSE	FALSE
CLEC4M	0.000572675	0.263851	-0.000390185	0.0229805	-0.00182774	FALSE	FALSE
PPP1R2B	0.00055819	0.600848	-0.000383444	0.000499346	-0.00659967	FALSE	FALSE
FMNL1	0.00055196	4.9221e-12	-0.0214973	0	-0.583285	FALSE	FALSE
SNN	0.00054913	1.11996e-07	-0.00382081	0	-0.641493	FALSE	FALSE
STARD5	0.000517788	5.59622e-05	-0.00506114	1.97131e-20	-0.0409341	FALSE	FALSE
CLIP2	0.000512929	1.97075e-15	-0.171743	9.77717e-187	-0.81146	FALSE	FALSE
AL365214.3	0.000485756	0.452731	-0.000182772	0.885905	0.00089537	FALSE	FALSE
GP1BA	0.000474368	0.276944	-0.000715266	0.00113511	-0.00922931	FALSE	FALSE
TM4SF20	0.000459754	0.475412	-0.000387385	0.92434	0.00278733	FALSE	FALSE
SLC25A10	0.000443	0.00480675	-0.00108915	0.143662	0.00929013	FALSE	FALSE
MMP27	0.000422364	0.784502	-4.5156e-05	0.963419	0.000343534	FALSE	FALSE
CD3E	0.000419707	0.330505	-0.00026319	3.75329e-11	-0.0668229	FALSE	FALSE
PSMB5	0.000419146	9.62736e-12	-0.0305466	1.44319e-225	-0.494263	FALSE	FALSE
NANOGNB	0.000413276	0.0965706	-0.000915643	0.96351	-0.00189333	FALSE	FALSE
TAL2	0.000388427	0.3815	-0.000353096	0.0514372	-0.00335181	FALSE	FALSE
TGFBR1	0.000385536	0.108211	-0.0173933	0	-1.73165	FALSE	FALSE
FAM183A	0.000384442	0.587595	-7.14824e-05	0.854288	-0.00241693	FALSE	FALSE
TATDN1	0.000383042	1.24002e-18	-0.0844166	2.27662e-69	-0.263578	FALSE	FALSE
SYNE4	0.000358121	0.00226065	-0.00477449	2.29757e-10	-0.0260219	FALSE	FALSE
PPP6C	0.000339637	4.33531e-13	-0.0623164	7.38646e-47	-0.213427	FALSE	FALSE
CCDC113	0.000330336	2.86996e-12	-0.017443	1.64846e-24	0.0797817	FALSE	FALSE
AC083800.1	0.000322192	0.171029	-0.000614224	0.316286	0.0035979	FALSE	FALSE
OR5B2	0.000319423	0.902683	7.70194e-05	0.0250286	-0.00360628	FALSE	FALSE
AC245748.1	0.000318793	0.00483185	-0.00292054	2.16111e-06	-0.0228083	FALSE	FALSE
ITGB6	0.000313094	0.0148513	-0.00129984	0.223102	-0.00453732	FALSE	FALSE
KCNJ13	0.000306311	0.0493564	-0.00143731	0.005123	0.0111106	FALSE	FALSE
FAM71C	0.000296076	0.496553	-9.86704e-06	0.500265	0.00122031	FALSE	FALSE
ELMO2	0.000292188	4.27387e-10	-0.0415751	1.25565e-124	-0.300165	FALSE	FALSE
MELK	0.000282352	0.000196055	-0.0052769	8.11036e-26	-0.0636906	FALSE	FALSE
STX3	0.000273492	1.18749e-21	-0.0833054	2.29366e-113	-0.322674	FALSE	FALSE
TCAF2C	0.000268961	0.803723	-5.47874e-05	0.0108872	-0.00288079	FALSE	FALSE
PMS2	0.000253794	3.45141e-17	-0.0428052	8.0314e-35	-0.12903	FALSE	FALSE
SPATA25	0.000253732	0.417531	-8.91371e-05	0.192917	-0.0017524	FALSE	FALSE
AC002094.3	0.000251354	0.0983813	-0.00116879	0.0174757	-0.00216306	FALSE	FALSE
FAM25C	0.000250673	0.273269	-0.000298327	0.388357	0.00238007	FALSE	FALSE
GGPS1	0.000241088	0.746955	5.75717e-05	0.945322	0.00110073	FALSE	FALSE
INMT-MINDY4	0.000239819	0.323506	-0.000260904	0.0308878	-0.00627605	FALSE	FALSE
FKBP14	0.000236753	2.95344e-12	-0.0234142	3.0956e-39	-0.15311	FALSE	FALSE
LIPK	0.000225921	0.975782	0.00066612	0.798967	-0.00154528	FALSE	FALSE
H2BFM	0.00021692	0.311479	-0.000373966	0.481571	-0.0013778	FALSE	FALSE
RNF17	0.000212014	0.0100024	-0.00167387	0.0116845	0.00937135	FALSE	FALSE
CCL18	0.000196014	0.670826	-0.000124291	0.917589	-0.000902512	FALSE	FALSE
FAM209B	0.000192055	0.025308	-0.00136637	0.00367924	-0.0111283	FALSE	FALSE
HTR2B	0.000181881	0.0316343	-0.00139591	0.0116916	-0.010124	FALSE	FALSE
SLC1A7	0.000178393	0.868646	-0.000363119	6.19334e-15	-0.0810386	FALSE	FALSE
ZNF85	0.000178201	6.95474e-08	-0.0161332	9.3672e-14	-0.0563336	FALSE	FALSE
ZNF628	0.000175761	0.0167888	-0.00229521	9.07802e-11	-0.0246158	FALSE	FALSE
SLC35C1	0.000171421	0.00275789	-0.00350259	1.80497e-25	-0.0507873	FALSE	FALSE
AC010422.5	0.000162024	0.828801	-6.60867e-06	0.802719	-0.00141048	FALSE	FALSE
ALG1L	0.000148034	0.0143815	-0.00197443	0.00854829	-0.00798041	FALSE	FALSE
PHF11	0.000144628	1.74969e-11	-0.0308042	7.42203e-36	-0.166149	FALSE	FALSE
Z98752.3	0.000138459	0.0414258	-0.0126051	9.38632e-38	-0.0652854	FALSE	FALSE
H1FOO	0.000138024	0.0341377	-0.00173236	1.89591e-13	-0.020397	FALSE	FALSE
AKAP8	0.000136159	3.06567e-12	-0.036491	2.70855e-24	-0.114104	FALSE	FALSE
HSD17B10	0.000126137	0.00150733	-0.0051459	3.50004e-26	-0.0596115	FALSE	FALSE
ADGRF1	0.000121838	0.26806	-0.000139928	0.961924	0.00161718	FALSE	FALSE
FAM218A	0.000118243	0.0142854	-0.00150464	3.13709e-07	0.0244308	FALSE	FALSE
E2F8	9.75921e-05	0.730972	8.81769e-05	1.51827e-05	-0.00728523	FALSE	FALSE
C7orf25	9.40982e-05	0.00615409	-0.00201437	0.00100244	-0.0105574	FALSE	FALSE
GAGE10	8.35817e-05	0.00427355	-0.00394835	3.80141e-11	-0.0351219	FALSE	FALSE
SNAI1	8.18324e-05	0.164237	-0.000640915	0.0107818	0.00722509	FALSE	FALSE
DNASE1L3	7.52975e-05	0.279199	-0.000695385	0.00500347	-0.0167702	FALSE	FALSE
A4GNT	7.41818e-05	0.618989	-0.000140038	5.79493e-06	-0.00532531	FALSE	FALSE
AC011005.1	7.17655e-05	0.462735	-0.000286619	0.000680309	-0.00594425	FALSE	FALSE
COLCA2	6.91596e-05	0.000944269	-0.00726825	2.1985e-170	-0.149515	FALSE	FALSE
ZBTB5	6.83513e-05	5.73632e-09	-0.0203497	4.4329e-10	-0.0573776	FALSE	FALSE
RPS27	6.57773e-05	1.07258e-07	-0.0214261	2.96204e-115	-0.258221	FALSE	FALSE
ZNF202	6.13862e-05	1.11801e-11	-0.0205482	6.18382e-15	-0.0730605	FALSE	FALSE
C7orf57	5.79926e-05	0.0142319	-0.00128169	7.81692e-05	-0.0113626	FALSE	FALSE
SLFN12L	4.83837e-05	0.202599	-0.00153769	1.71241e-64	-0.395957	FALSE	FALSE
ZNF716	4.56143e-05	0.164622	-0.000621765	0.120581	-0.00298302	FALSE	FALSE
OR2AK2	4.13073e-05	0.29085	-0.000837179	0.137842	0.00214122	FALSE	FALSE
SLC38A8	2.63104e-05	4.27703e-06	-0.00633578	1.38956e-154	-0.181741	FALSE	FALSE
PROZ	2.12608e-05	0.328054	-0.000476702	0.245376	-0.00190983	FALSE	FALSE
ALDH2	1.11454e-05	7.3596e-10	-0.0363457	1.13291e-234	-0.412954	FALSE	FALSE
TMEM254	7.5971e-06	3.14542e-16	-0.0337641	3.2735e-27	-0.123269	FALSE	FALSE
KCTD10	7.46634e-06	3.82508e-11	-0.0176794	4.23874e-38	-0.129396	FALSE	FALSE
CCDC27	4.76158e-06	0.185455	-0.000522744	0.745701	-0.00197898	FALSE	FALSE
ADH1B	4.29009e-06	0.562596	-0.000129474	1.00506e-11	-0.0633301	FALSE	FALSE
HNRNPL	3.99863e-06	2.98975e-16	-0.0882267	6.29185e-76	-0.406916	FALSE	FALSE
CCDC105	1.87002e-06	0.159172	-0.000351608	0.336204	-0.00262319	FALSE	FALSE
TMEM250	1.22044e-06	1.77368e-07	-0.00816349	2.34194e-78	-0.1647	FALSE	FALSE
CFAP100	1.19336e-06	4.21189e-06	-0.00992115	2.28607e-87	-0.110509	FALSE	FALSE
PNO1	5.15715e-07	9.50286e-11	-0.016717	7.12334e-30	-0.0889198	FALSE	FALSE
TWF2	2.21212e-07	0.358934	0.000264607	0.647	-0.00367002	FALSE	FALSE
CYP39A1	1.93168e-07	5.39316e-08	-0.00908232	1.19915e-103	-0.182254	FALSE	FALSE
POMZP3	1.06754e-07	2.8229e-13	-0.026039	8.81298e-16	-0.0673181	FALSE	FALSE
CXCL8	7.08114e-10	0.867211	-5.23947e-05	2.70362e-08	-0.0586604	FALSE	FALSE
SAMD11	0	0.000913496	-0.00579215	3.41924e-131	-0.0555594	FALSE	FALSE
NOC2L	0	6.28462e-23	-0.0554037	3.23909e-126	-0.284289	FALSE	FALSE
KLHL17	0	6.34983e-14	-0.0209667	1.89539e-22	-0.0679884	FALSE	FALSE
PERM1	0	0.0249418	-0.00183111	1.87716e-59	-0.00638537	FALSE	FALSE
AGRN	0	2.69749e-221	-0.337371	0	-0.545707	FALSE	FALSE
C1orf159	0	1.37991e-20	-0.0907518	8.7255e-129	-0.517572	FALSE	FALSE
TTLL10	0	0.0619483	-0.00128101	0.0171538	-0.00678081	FALSE	FALSE
TNFRSF18	0	2.20832e-13	-0.0168908	2.38327e-98	-0.0318079	FALSE	FALSE
TNFRSF4	0	0.000247745	-0.00537878	1.06627e-36	-0.0256361	FALSE	FALSE
ACAP3	0	8.81172e-20	-0.152169	0	-1.04749	FALSE	FALSE
DVL1	0	3.95346e-19	-0.0476434	6.91996e-72	-0.19704	FALSE	FALSE
MXRA8	0	0.00668021	-0.00590679	6.19086e-160	-0.080051	FALSE	FALSE
ANKRD65	0	7.46555e-33	-0.063792	0	-0.135509	FALSE	FALSE
TMEM88B	0	0.0470695	-0.00274481	1.26403e-112	-0.0145087	FALSE	FALSE
VWA1	0	4.98044e-29	-0.100117	0	-0.454673	FALSE	FALSE
ATAD3C	0	9.96061e-16	-0.0398431	1.71414e-207	-0.120411	FALSE	FALSE
TMEM240	0	2.53828e-17	-0.0274577	2.30541e-44	-0.0580065	FALSE	FALSE
MIB2	0	8.83932e-20	-0.0634074	5.14343e-134	-0.514251	FALSE	FALSE
CDK11B	0	5.6837e-28	-0.0801693	3.43397e-72	-0.304935	FALSE	FALSE
CDK11A	0	7.53396e-14	-0.033368	3.5959e-30	-0.150249	FALSE	FALSE
SLC35E2A	0	7.77288e-18	-0.0462497	2.00591e-35	-0.134679	FALSE	FALSE
NADK	0	3.85003e-23	-0.0587528	3.44558e-51	-0.144301	FALSE	FALSE
HES5	0	4.77234e-08	-0.0209417	0	-0.222364	FALSE	FALSE
TNFRSF14	0	2.47674e-52	-0.0773911	0	-0.177146	FALSE	FALSE
MMEL1	0	0.0159242	-0.00332013	1.60555e-34	-0.0159305	FALSE	FALSE
TTC34	0	1.98704e-05	-0.00786085	7.25095e-28	-0.0560359	FALSE	FALSE
PRDM16	0	1.41655e-30	-0.131008	0	-2.0872	FALSE	FALSE
ARHGEF16	0	1.35103e-05	-0.0082756	3.42528e-95	-0.0403406	FALSE	FALSE
MEGF6	0	3.12646e-18	-0.02835	1.09215e-202	-0.078491	FALSE	FALSE
TPRG1L	0	7.59575e-15	-0.0385516	0	-0.74649	FALSE	FALSE
WRAP73	0	9.23065e-13	-0.0238803	7.16273e-19	-0.0760725	FALSE	FALSE
SMIM1	0	0.931568	-0.000282364	0.0181236	-0.00463656	FALSE	FALSE
NPHP4	0	1.43775e-65	-0.201601	5.84063e-245	-0.46181	FALSE	FALSE
KCNAB2	0	1.26898e-123	-0.37149	0	-1.04534	FALSE	FALSE
HES2	0	0.0128674	-0.00188536	0.000384123	-0.0110548	FALSE	FALSE
ESPN	0	0.0558699	-0.00142469	0.172117	-0.00792798	FALSE	FALSE
TNFRSF25	0	3.16784e-176	-0.345943	0	-0.789394	FALSE	FALSE
PLEKHG5	0	7.53736e-145	-0.239254	0	-0.521855	FALSE	FALSE
ZBTB48	0	6.32739e-21	-0.0421554	9.36034e-32	-0.0879815	FALSE	FALSE
KLHL21	0	1.03545e-14	-0.0419607	8.15005e-105	-0.262116	FALSE	FALSE
UTS2	0	0.114599	-0.000598768	0.0550121	-0.00673969	FALSE	FALSE
ENO1	0	7.26215e-11	-0.0721017	0	-0.97639	FALSE	FALSE
SLC2A7	0	0.0383006	-0.00193827	0.00182462	-0.00271858	FALSE	FALSE
SLC2A5	0	2.53812e-10	-0.0381282	0	-1.55235	FALSE	FALSE
H6PD	0	1.98699e-19	-0.0536825	2.30342e-61	-0.154659	FALSE	FALSE
SPSB1	0	6.71279e-35	-0.0905713	0	-0.300676	FALSE	FALSE
CTNNBIP1	0	2.83739e-17	-0.0682413	4.41257e-270	-0.584483	FALSE	FALSE
RBP7	0	5.33981e-05	-0.0172224	2.24762e-200	-0.0884514	FALSE	FALSE
UBE4B	0	2.72241e-39	-0.282875	7.88387e-138	-0.530301	FALSE	FALSE
CENPS-CORT	0	0.000119425	-0.00591081	4.67933e-06	-0.0153322	FALSE	FALSE
CASZ1	0	4.10974e-25	-0.0360086	1.43853e-207	-0.102603	FALSE	FALSE
DISP3	0	4.842e-50	-0.0964015	0	-0.236688	FALSE	FALSE
MAD2L2	0	1.67925e-06	-0.0125633	9.61941e-12	-0.0394083	FALSE	FALSE
DRAXIN	0	0.00024341	-0.00749377	1.11923e-24	-0.0441838	FALSE	FALSE
AGTRAP	0	4.62919e-08	-0.0181833	1.61912e-178	-0.0886036	FALSE	FALSE
NPPB	0	0.0705043	-0.0013457	7.892e-09	-0.00215693	FALSE	FALSE
PLOD1	0	4.01124e-13	-0.0402275	1.97448e-45	-0.293295	FALSE	FALSE
TNFRSF1B	0	1.21199e-07	-0.0272978	0	-1.08008	FALSE	FALSE
DHRS3	0	3.17791e-32	-0.0699751	0	-0.429555	FALSE	FALSE
AADACL3	0	0.192438	-0.00056536	8.89211e-22	-0.000718277	FALSE	FALSE
PRAMEF20	0	0.111229	-0.00087305	9.15367e-32	-0.00103894	FALSE	FALSE
PDPN	0	3.23905e-32	-0.0542271	0	-0.170053	FALSE	FALSE
PRDM2	0	8.7038e-26	-0.209956	3.47429e-257	-0.740726	FALSE	FALSE
TMEM51	0	3.55736e-24	-0.0611236	0	-0.220917	FALSE	FALSE
FHAD1	0	5.90031e-43	-0.0766723	0	-0.270657	FALSE	FALSE
EFHD2	0	1.17103e-78	-0.177101	0	-0.632648	FALSE	FALSE
DNAJC16	0	7.26462e-19	-0.0780417	1.48227e-61	-0.237293	FALSE	FALSE
ZBTB17	0	4.75712e-19	-0.0521287	2.38055e-35	-0.0983713	FALSE	FALSE
SRARP	0	0.762238	-0.000716614	2.7225e-60	-0.299124	FALSE	FALSE
HSPB7	0	0.00517783	-0.00394117	2.53489e-105	-0.0212193	FALSE	FALSE
EPHA2	0	0.106053	-0.00218222	2.42366e-61	-0.0361979	FALSE	FALSE
ARHGEF19	0	0.126117	-0.00179386	4.51962e-17	-0.0128037	FALSE	FALSE
CPLANE2	0	0.00950395	-0.00240776	0.010795	-0.00943128	FALSE	FALSE
PADI2	0	3.50937e-59	-0.203934	0	-0.725649	FALSE	FALSE
PADI1	0	0.155006	-0.00094681	2.66278e-06	-0.00904538	FALSE	FALSE
PADI4	0	2.62066e-10	-0.0155127	1.62574e-70	-0.0498373	FALSE	FALSE
RCC2	0	1.24504e-40	-0.0953191	1.65866e-191	-0.399112	FALSE	FALSE
IGSF21	0	0	-0.685567	0	-1.50323	FALSE	FALSE
KLHDC7A	0	0.963863	-6.21173e-05	0.858534	-0.000396778	FALSE	FALSE
PAX7	0	4.05653e-09	-0.0108952	1.82963e-43	-0.0296894	FALSE	FALSE
HTR6	0	0.000830367	-0.00400454	1.76332e-13	-0.00917179	FALSE	FALSE
TMCO4	0	4.34415e-11	-0.0260369	5.981e-150	-0.245803	FALSE	FALSE
PLA2G5	0	0.000424802	-0.0106898	0	-0.207859	FALSE	FALSE
PLA2G2D	0	0.74639	-0.00024642	0.572954	-0.000662261	FALSE	FALSE
PLA2G2F	0	0.340621	-0.000285895	1.39534e-14	-0.000468009	FALSE	FALSE
PLA2G2C	0	0.00169944	-0.0035258	1.16061e-09	-0.0107336	FALSE	FALSE
VWA5B1	0	0.00777242	-0.00481841	2.48991e-131	-0.0902243	FALSE	FALSE
CAMK2N1	0	1.02235e-49	-0.334672	0	-1.81206	FALSE	FALSE
PINK1	0	9.10922e-18	-0.0684584	0	-0.924041	FALSE	FALSE
DDOST	0	8.38113e-22	-0.0472015	2.4365e-60	-0.163193	FALSE	FALSE
KIF17	0	7.73912e-65	-0.110022	0	-0.332449	FALSE	FALSE
SH2D5	0	3.05291e-41	-0.063479	9.11241e-135	-0.146732	FALSE	FALSE
ALPL	0	2.34044e-15	-0.0262241	0	-0.160327	FALSE	FALSE
RAP1GAP	0	1.73981e-10	-0.107865	0	-1.01054	FALSE	FALSE
LDLRAD2	0	0.0365462	-0.0017723	3.57048e-10	-0.00786702	FALSE	FALSE
HSPG2	0	0.000568974	-0.0123826	6.06589e-63	-0.337981	FALSE	FALSE
WNT4	0	1.63977e-08	-0.0124343	9.72209e-262	-0.131955	FALSE	FALSE
C1QA	0	0.00051576	-0.0166546	0	-0.771017	FALSE	FALSE
C1QC	0	0.000589122	-0.0199942	0	-0.891892	FALSE	FALSE
C1QB	0	4.1224e-07	-0.0344768	0	-1.25152	FALSE	FALSE
EPHB2	0	5.34108e-119	-0.29615	0	-0.808926	FALSE	FALSE
LACTBL1	0	0.41288	-0.00048677	0.147205	-0.00133467	FALSE	FALSE
TEX46	0	0.003183	-0.006203	6.11208e-08	-0.015151	FALSE	FALSE
HTR1D	0	0.00433243	-0.00286373	1.48044e-51	-0.0152037	FALSE	FALSE
ZNF436	0	1.00203e-05	-0.00496693	3.96974e-48	-0.1008	FALSE	FALSE
ASAP3	0	4.04448e-31	-0.0858366	0	-0.607007	FALSE	FALSE
ID3	0	8.78079e-06	-0.020687	0	-0.208873	FALSE	FALSE
CNR2	0	0.000552612	-0.00476379	5.72517e-05	-0.00818704	FALSE	FALSE
PNRC2	0	6.33752e-19	-0.0434684	9.50434e-225	-0.285519	FALSE	FALSE
MYOM3	0	0.0163921	-0.00119457	0.182156	-0.00635286	FALSE	FALSE
IFNLR1	0	5.16328e-16	-0.0321118	1.90618e-74	-0.119463	FALSE	FALSE
GRHL3	0	0.00737287	-0.00259033	2.60426e-63	-0.00216682	FALSE	FALSE
STPG1	0	3.00082e-79	-0.133024	3.60339e-218	-0.203999	FALSE	FALSE
NIPAL3	0	1.24858e-175	-0.371099	0	-0.633227	FALSE	FALSE
RCAN3	0	3.28671e-16	-0.0524249	0	-0.282397	FALSE	FALSE
NCMAP	0	0.00327099	-0.00436817	2.33216e-49	-0.0911376	FALSE	FALSE
CLIC4	0	2.62027e-23	-0.202773	0	-1.21778	FALSE	FALSE
RUNX3	0	0.0940458	-0.00253716	9.50601e-44	-0.268726	FALSE	FALSE
RSRP1	0	2.20431e-36	-0.262546	3.25511e-141	-0.544063	FALSE	FALSE
RHD	0	1.34392e-20	-0.0424203	4.59706e-64	-0.0977417	FALSE	FALSE
TMEM50A	0	4.23166e-37	-0.113526	1.09589e-174	-0.412866	FALSE	FALSE
RHCE	0	8.48377e-16	-0.0271548	1.29352e-24	-0.049842	FALSE	FALSE
LDLRAP1	0	1.96162e-29	-0.0799229	0	-0.335627	FALSE	FALSE
SELENON	0	3.67332e-11	-0.012678	5.78113e-21	-0.0498682	FALSE	FALSE
AL020996.2	0	0.015264	-0.0024158	3.25936e-05	-0.00356223	FALSE	FALSE
AUNIP	0	3.33484e-15	-0.021408	2.95599e-73	-0.065635	FALSE	FALSE
STMN1	0	1.01478e-12	-0.161988	0	-2.10697	FALSE	FALSE
EXTL1	0	6.35808e-93	-0.149038	0	-0.387406	FALSE	FALSE
SLC30A2	0	0.000919743	-0.00501441	4.79088e-18	-0.0106142	FALSE	FALSE
C1orf232	0	0.199773	-0.000657221	0.295707	-0.00101319	FALSE	FALSE
CEP85	0	6.7941e-23	-0.0639067	4.27829e-63	-0.149832	FALSE	FALSE
SH3BGRL3	0	1.86431e-16	-0.0448028	0	-0.488787	FALSE	FALSE
CD52	0	0.160275	-0.000657272	2.14119e-31	-0.0337747	FALSE	FALSE
ZNF683	0	0.374273	-0.000505582	0.13049	-0.000813935	FALSE	FALSE
LIN28A	0	0.176152	-0.000744215	0.367744	-0.00163601	FALSE	FALSE
RPS6KA1	0	3.26935e-06	-0.0298638	0	-0.663377	FALSE	FALSE
PIGV	0	3.49515e-07	-0.0113742	1.43094e-17	-0.0491663	FALSE	FALSE
GPN2	0	1.75114e-10	-0.022982	2.14714e-17	-0.0799528	FALSE	FALSE
GPATCH3	0	1.08574e-11	-0.0192611	4.09417e-14	-0.0379863	FALSE	FALSE
NUDC	0	1.73937e-15	-0.0562005	4.85116e-304	-0.589999	FALSE	FALSE
KDF1	0	4.3622e-05	-0.00508886	1.8135e-14	-0.0130367	FALSE	FALSE
WDTC1	0	6.89671e-27	-0.0974754	8.26867e-80	-0.292245	FALSE	FALSE
SYTL1	0	0.00618285	-0.00252584	6.73006e-11	-0.0176409	FALSE	FALSE
WASF2	0	6.04966e-68	-0.230067	0	-1.23853	FALSE	FALSE
FGR	0	0.0481537	-0.00368082	3.1608e-73	-0.0934989	FALSE	FALSE
PPP1R8	0	4.75534e-20	-0.052068	1.03401e-53	-0.13939	FALSE	FALSE
THEMIS2	0	4.47399e-27	-0.0479378	1.53086e-272	-0.351755	FALSE	FALSE
RPA2	0	5.1932e-12	-0.0280347	1.26417e-54	-0.166438	FALSE	FALSE
SMPDL3B	0	0.000635682	-0.00400476	7.60697e-264	-0.114938	FALSE	FALSE
EYA3	0	8.37393e-24	-0.150737	7.16159e-111	-0.476321	FALSE	FALSE
PTAFR	0	5.52895e-08	-0.0231891	0	-0.536108	FALSE	FALSE
DNAJC8	0	3.50212e-23	-0.0653704	2.5387e-181	-0.390479	FALSE	FALSE
MED18	0	0.00408723	-0.00230499	1.32106e-07	-0.0197252	FALSE	FALSE
RCC1	0	8.16917e-17	-0.042389	1.19548e-48	-0.172176	FALSE	FALSE
GMEB1	0	1.84734e-13	-0.0305761	7.26136e-17	-0.114553	FALSE	FALSE
MECR	0	9.78113e-14	-0.0352037	8.16248e-36	-0.145784	FALSE	FALSE
MATN1	0	3.22553e-05	-0.00711279	6.13027e-20	-0.0231351	FALSE	FALSE
LAPTM5	0	7.38037e-07	-0.028898	0	-1.19385	FALSE	FALSE
SDC3	0	3.4316e-44	-0.113016	0	-0.950888	FALSE	FALSE
NKAIN1	0	1.85751e-76	-0.171202	0	-0.345864	FALSE	FALSE
SERINC2	0	0.00303579	-0.00362191	1.06432e-20	-0.0494584	FALSE	FALSE
TINAGL1	0	0.0556622	-0.00311171	6.6714e-91	-0.439039	FALSE	FALSE
HCRTR1	0	9.78043e-06	-0.00800754	1.86295e-129	-0.118254	FALSE	FALSE
PEF1	0	2.56008e-14	-0.0304017	4.06079e-298	-0.426656	FALSE	FALSE
COL16A1	0	3.68912e-175	-0.355095	0	-1.05194	FALSE	FALSE
ADGRB2	0	3.71098e-168	-0.354642	0	-0.839395	FALSE	FALSE
PTP4A2	0	2.03587e-27	-0.0817479	1.12872e-221	-0.287957	FALSE	FALSE
TMEM39B	0	8.55388e-41	-0.100289	1.04307e-114	-0.230346	FALSE	FALSE
TMEM234	0	1.85969e-12	-0.0192218	4.3553e-22	-0.0575754	FALSE	FALSE
AL033529.1	0	2.76392e-12	-0.0262084	1.09111e-126	-0.157111	FALSE	FALSE
ZBTB8A	0	7.2597e-28	-0.0471614	2.94405e-63	-0.0638935	FALSE	FALSE
HPCA	0	8.24654e-08	-0.0283906	0	-1.0813	FALSE	FALSE
TMEM54	0	1.37563e-12	-0.0213981	1.12792e-183	-0.215565	FALSE	FALSE
C1orf94	0	0.0983229	-0.00313621	4.57123e-12	-0.0157877	FALSE	FALSE
GJB5	0	0.240213	-0.000775248	3.23017e-14	-0.0136865	FALSE	FALSE
GJB3	0	0.0337117	-0.00183245	1.94542e-13	-0.00649669	FALSE	FALSE
GJA4	0	0.390838	-0.00139716	3.76238e-49	-0.247831	FALSE	FALSE
TEKT2	0	0.0191426	-0.00272014	1.13369e-08	-0.0145389	FALSE	FALSE
COL8A2	0	0.00992266	-0.00472769	8.16048e-92	-0.122102	FALSE	FALSE
EVA1B	0	0.00975213	-0.00383134	1.22937e-52	-0.0169832	FALSE	FALSE
CSF3R	0	1.68316e-08	-0.0316858	0	-1.33266	FALSE	FALSE
GRIK3	0	5.20754e-184	-0.466978	0	-2.45653	FALSE	FALSE
ZC3H12A	0	0.0197884	-0.00297833	1.02077e-32	-0.0120127	FALSE	FALSE
MEAF6	0	3.27022e-23	-0.0793144	2.35026e-239	-0.51323	FALSE	FALSE
SNIP1	0	7.75101e-12	-0.020488	8.48743e-20	-0.0759228	FALSE	FALSE
DNALI1	0	3.65808e-10	-0.0193808	1.07416e-33	-0.0568342	FALSE	FALSE
GNL2	0	6.50475e-12	-0.0271466	2.21085e-18	-0.05393	FALSE	FALSE
C1orf109	0	5.34186e-17	-0.0290886	4.83804e-78	-0.151987	FALSE	FALSE
CDCA8	0	2.19391e-05	-0.00961276	6.45363e-15	-0.0329038	FALSE	FALSE
FHL3	0	2.29989e-16	-0.0227567	2.14034e-156	-0.0337991	FALSE	FALSE
UTP11	0	1.22173e-07	-0.0100572	1.36835e-53	-0.126944	FALSE	FALSE
POU3F1	0	1.67657e-19	-0.0265535	0	-0.06686	FALSE	FALSE
MYCBP	0	0.293035	-0.000148542	0.00818293	-0.0146826	FALSE	FALSE
AL139260.3	0	0.158366	-0.000752251	0.317286	-0.00242126	FALSE	FALSE
RHBDL2	0	7.36101e-13	-0.057692	4.93847e-83	-0.211922	FALSE	FALSE
AKIRIN1	0	5.67442e-13	-0.0552737	1.41227e-88	-0.315804	FALSE	FALSE
BMP8A	0	6.59541e-39	-0.0606159	1.57248e-277	-0.103492	FALSE	FALSE
HEYL	0	0.0379512	-0.00408241	1.47472e-55	-0.287984	FALSE	FALSE
BMP8B	0	7.07819e-07	-0.0155554	1.64898e-162	-0.106077	FALSE	FALSE
TRIT1	0	2.20111e-35	-0.108312	5.15184e-69	-0.210099	FALSE	FALSE
MYCL	0	0.00465398	-0.00266342	2.28833e-12	-0.0103129	FALSE	FALSE
MFSD2A	0	2.46056e-20	-0.0353732	2.49838e-193	-0.176176	FALSE	FALSE
CAP1	0	7.09658e-40	-0.114467	1.08087e-280	-0.495722	FALSE	FALSE
ZMPSTE24	0	4.07191e-26	-0.0643838	3.69246e-49	-0.163401	FALSE	FALSE
COL9A2	0	1.69497e-37	-0.138187	0	-0.581204	FALSE	FALSE
SMAP2	0	5.49335e-34	-0.187931	0	-1.45031	FALSE	FALSE
ZFP69B	0	4.15652e-18	-0.0275769	5.70811e-44	-0.0930994	FALSE	FALSE
ZFP69	0	0.000322894	-0.00730062	5.89189e-17	-0.037863	FALSE	FALSE
EXO5	0	7.89561e-08	-0.00888433	2.49036e-12	-0.037537	FALSE	FALSE
RIMS3	0	5.85895e-97	-0.249452	0	-1.04183	FALSE	FALSE
CITED4	0	1.50507e-19	-0.0337836	4.18239e-199	-0.199579	FALSE	FALSE
ZMYND12	0	2.13813e-07	-0.0110467	7.26046e-22	-0.0372326	FALSE	FALSE
PPCS	0	7.89593e-10	-0.019147	2.70812e-31	-0.0954664	FALSE	FALSE
PPIH	0	4.94562e-17	-0.039067	1.59505e-30	-0.0968544	FALSE	FALSE
ERMAP	0	2.50008e-13	-0.0283304	1.02281e-107	-0.214519	FALSE	FALSE
SLC2A1	0	3.16792e-11	-0.0309155	7.48392e-137	-0.827317	FALSE	FALSE
EBNA1BP2	0	3.18809e-15	-0.034772	1.52341e-91	-0.161078	FALSE	FALSE
CFAP57	0	6.85502e-15	-0.0206117	5.44277e-47	-0.0567186	FALSE	FALSE
TMEM125	0	2.41259e-12	-0.0442335	0	-0.255814	FALSE	FALSE
TIE1	0	1.2759e-06	-0.0109352	1.63922e-68	-0.354439	FALSE	FALSE
MPL	0	3.00314e-06	-0.0071837	7.73698e-46	-0.0231301	FALSE	FALSE
CDC20	0	0.096452	-0.00166542	1.41275e-05	-0.00961436	FALSE	FALSE
ELOVL1	0	1.5981e-24	-0.0774068	0	-0.311481	FALSE	FALSE
MED8	0	1.34894e-20	-0.0400539	3.79241e-57	-0.143802	FALSE	FALSE
SZT2	0	3.725e-20	-0.0730484	6.06059e-33	-0.209402	FALSE	FALSE
HYI	0	6.35488e-05	-0.0107729	3.64325e-10	-0.0361611	FALSE	FALSE
PTPRF	0	4.48371e-157	-0.391644	0	-0.667365	FALSE	FALSE
IPO13	0	6.9064e-19	-0.0757029	9.5218e-302	-0.349052	FALSE	FALSE
DPH2	0	1.41367e-11	-0.0201507	1.55487e-20	-0.0582789	FALSE	FALSE
CCDC24	0	4.05934e-61	-0.127011	1.93548e-189	-0.278591	FALSE	FALSE
SLC6A9	0	9.11134e-13	-0.0392257	2.31411e-118	-0.126674	FALSE	FALSE
KLF17	0	0.138241	-0.000978928	2.57325e-16	-0.0120159	FALSE	FALSE
ERI3	0	2.18542e-52	-0.249119	1.99939e-274	-0.650061	FALSE	FALSE
RNF220	0	3.48498e-140	-0.858187	0	-4.45961	FALSE	FALSE
ARMH1	0	6.70133e-63	-0.16003	0	-0.816202	FALSE	FALSE
BTBD19	0	3.39819e-22	-0.0311335	4.73286e-194	-0.0707497	FALSE	FALSE
UROD	0	3.28671e-16	-0.0318468	1.15178e-80	-0.169546	FALSE	FALSE
HPDL	0	0.301265	-0.000625742	8.76184e-08	-0.00447432	FALSE	FALSE
MUTYH	0	1.51969e-05	-0.0181692	8.26536e-44	-0.106848	FALSE	FALSE
TOE1	0	4.39433e-08	-0.0147831	1.27006e-22	-0.0478718	FALSE	FALSE
TESK2	0	1.57026e-177	-0.439142	0	-1.03873	FALSE	FALSE
CCDC163	0	0.0600251	-0.00258091	9.52407e-27	-0.0313611	FALSE	FALSE
PRDX1	0	7.47058e-26	-0.105282	0	-0.825478	FALSE	FALSE
AKR1A1	0	8.26766e-27	-0.0561647	1.81031e-185	-0.354463	FALSE	FALSE
NASP	0	1.68453e-100	-0.33661	0	-0.748512	FALSE	FALSE
CCDC17	0	0.0290965	-0.00411738	1.63367e-38	-0.0160791	FALSE	FALSE
IPP	0	7.07092e-07	-0.0205819	2.72422e-16	-0.0719447	FALSE	FALSE
TSPAN1	0	1.30123e-05	-0.00749037	3.91565e-39	-0.04671	FALSE	FALSE
LURAP1	0	8.75971e-59	-0.114856	6.86822e-159	-0.199587	FALSE	FALSE
RAD54L	0	1.05018e-12	-0.0188152	4.17689e-30	-0.0370515	FALSE	FALSE
FAAH	0	9.77703e-81	-0.169079	5.2428e-183	-0.266652	FALSE	FALSE
KNCN	0	0.000572255	-0.00380549	8.15232e-88	-0.00761422	FALSE	FALSE
CYP4B1	0	0.0834406	-0.00153056	2.00425e-06	-0.0274609	FALSE	FALSE
CYP4A11	0	0.146573	-0.000960776	0.000115848	-0.00350281	FALSE	FALSE
CYP4X1	0	1.84558e-30	-0.0777685	1.18659e-112	-0.285929	FALSE	FALSE
TAL1	0	4.37734e-05	-0.0143169	0	-0.583002	FALSE	FALSE
STIL	0	3.5896e-10	-0.0152177	4.02031e-15	-0.0457548	FALSE	FALSE
FOXD2	0	0.40197	-0.000411553	8.10153e-08	-0.0354448	FALSE	FALSE
TRABD2B	0	0.00865423	-0.00459724	7.81983e-36	-0.212171	FALSE	FALSE
SLC5A9	0	0.00288621	-0.00715961	9.71976e-80	-0.0573202	FALSE	FALSE
SPATA6	0	9.49108e-25	-0.216666	0	-1.85132	FALSE	FALSE
CDKN2C	0	3.96798e-05	-0.00929162	5.52011e-16	-0.0256211	FALSE	FALSE
C1orf185	0	0.0110542	-0.00370037	8.71413e-47	-0.0364374	FALSE	FALSE
TTC39A	0	2.36802e-28	-0.0454762	7.71291e-241	-0.220314	FALSE	FALSE
EPS15	0	4.71905e-45	-0.302872	0	-0.908703	FALSE	FALSE
SHISAL2A	0	0.021531	-0.00338295	5.63603e-73	-0.1168	FALSE	FALSE
ZYG11A	0	0.0124205	-0.00312353	5.98298e-26	-0.0328018	FALSE	FALSE
ECHDC2	0	7.00324e-48	-0.188504	0	-1.4069	FALSE	FALSE
PODN	0	5.74578e-07	-0.0134752	1.62783e-229	-0.109442	FALSE	FALSE
MAGOH	0	5.3498e-13	-0.0239476	7.14774e-40	-0.140704	FALSE	FALSE
GLIS1	0	2.42588e-290	-0.473179	0	-1.25822	FALSE	FALSE
NDC1	0	6.95818e-34	-0.0818352	5.33095e-58	-0.149963	FALSE	FALSE
YIPF1	0	4.41255e-25	-0.0573831	3.65526e-46	-0.115371	FALSE	FALSE
DIO1	0	0.00147107	-0.00531488	6.37693e-07	-0.0144842	FALSE	FALSE
LRRC42	0	1.02755e-12	-0.019892	1.32518e-39	-0.0895558	FALSE	FALSE
LDLRAD1	0	0.300105	-0.000505636	0.149004	-0.00210156	FALSE	FALSE
TMEM59	0	1.13767e-19	-0.126694	1.02595e-175	-0.543151	FALSE	FALSE
TCEANC2	0	9.43655e-11	-0.0260166	1.55088e-11	-0.0548179	FALSE	FALSE
AL357673.1	0	3.10326e-05	-0.00512462	1.44181e-09	-0.0281641	FALSE	FALSE
SSBP3	0	2.68565e-298	-0.730396	0	-1.49322	FALSE	FALSE
ACOT11	0	9.43875e-222	-0.44063	0	-2.1341	FALSE	FALSE
FAM151A	0	7.87775e-13	-0.019437	0	-0.101852	FALSE	FALSE
MROH7-TTC4	0	1.19703e-47	-0.0866115	0	-0.572359	FALSE	FALSE
TTC4	0	1.3243e-07	-0.0120345	9.52403e-55	-0.0346764	FALSE	FALSE
PARS2	0	0.00523413	-0.00422587	3.39493e-08	-0.0171831	FALSE	FALSE
TTC22	0	7.90191e-07	-0.0092931	6.03474e-94	-0.0190847	FALSE	FALSE
LEXM	0	0.000993511	-0.00407678	3.51244e-18	-0.0115138	FALSE	FALSE
DHCR24	0	1.37193e-114	-0.202968	0	-0.654052	FALSE	FALSE
BSND	0	0.103461	-0.000845969	1.05354e-49	-0.00175567	FALSE	FALSE
PCSK9	0	0.103714	-0.000705612	2.56432e-07	-0.00616032	FALSE	FALSE
AC119674.2	0	0.000177162	-0.0120975	9.50975e-204	-0.107483	FALSE	FALSE
PLPP3	0	4.43734e-53	-0.188078	0	-1.57241	FALSE	FALSE
FYB2	0	4.08388e-12	-0.0195205	9.31713e-191	-0.249189	FALSE	FALSE
TACSTD2	0	0.101262	-0.000968408	1.95125e-53	-0.00165439	FALSE	FALSE
MYSM1	0	3.46928e-22	-0.159032	5.68527e-203	-0.559183	FALSE	FALSE
CYP2J2	0	1.91304e-24	-0.0923733	0	-0.357592	FALSE	FALSE
C1orf87	0	0.0212081	-0.00361844	5.25624e-74	-0.0454551	FALSE	FALSE
NFIA	0	0	-1.36046	0	-4.04628	FALSE	FALSE
PATJ	0	1.74616e-44	-0.280521	1.10933e-248	-0.732068	FALSE	FALSE
KANK4	0	7.82212e-09	-0.0221744	9.19735e-180	-0.176928	FALSE	FALSE
ANGPTL3	0	0.551169	-0.000407652	0.00146882	-0.00148679	FALSE	FALSE
ATG4C	0	4.75885e-88	-0.352613	0	-1.16707	FALSE	FALSE
ROR1	0	1.01433e-73	-0.277708	0	-1.11915	FALSE	FALSE
CACHD1	0	8.69641e-227	-0.437632	0	-2.26583	FALSE	FALSE
AK4	0	5.30168e-102	-0.186867	0	-0.511529	FALSE	FALSE
DNAJC6	0	5.41832e-225	-0.748146	0	-1.78373	FALSE	FALSE
LEPR	0	5.55576e-89	-0.20827	0	-0.547541	FALSE	FALSE
PDE4B	0	0	-2.22145	0	-4.12487	FALSE	FALSE
INSL5	0	0.0306007	-0.00164703	4.9181e-05	-0.00599024	FALSE	FALSE
SLC35D1	0	2.82188e-14	-0.0612764	3.29241e-72	-0.239883	FALSE	FALSE
IL12RB2	0	9.91421e-163	-0.305534	0	-1.00605	FALSE	FALSE
GADD45A	0	4.79031e-12	-0.0235873	3.87377e-117	-0.164516	FALSE	FALSE
GNG12	0	1.85763e-29	-0.0897505	0	-0.573802	FALSE	FALSE
RPE65	0	0.220558	-0.000645985	5.68845e-45	-0.0297377	FALSE	FALSE
DEPDC1	0	5.82518e-07	-0.00844343	1.34003e-83	-0.043676	FALSE	FALSE
LRRC7	0	0	-0.904526	0	-1.91947	FALSE	FALSE
HHLA3	0	7.10438e-17	-0.0356582	1.20746e-42	-0.0887154	FALSE	FALSE
CTH	0	1.6522e-15	-0.0305039	1.14213e-103	-0.161247	FALSE	FALSE
PTGER3	0	6.31755e-25	-0.0470679	0	-0.659434	FALSE	FALSE
LRRIQ3	0	3.12807e-11	-0.0225023	2.74003e-45	-0.0639115	FALSE	FALSE
FPGT-TNNI3K	0	0.0423509	-0.00253831	2.39166e-07	-0.00419303	FALSE	FALSE
LRRC53	0	1.21337e-15	-0.0229885	8.0458e-94	-0.06057	FALSE	FALSE
ERICH3	0	3.14642e-70	-0.238135	0	-0.700876	FALSE	FALSE
CRYZ	0	2.89665e-14	-0.0297603	1.38192e-87	-0.133086	FALSE	FALSE
TYW3	0	1.05515e-31	-0.0747079	5.81442e-188	-0.414098	FALSE	FALSE
SLC44A5	0	2.57719e-222	-0.872464	0	-2.64557	FALSE	FALSE
ST6GALNAC5	0	0	-1.42567	0	-2.92141	FALSE	FALSE
PIGK	0	7.52836e-25	-0.103305	2.40175e-66	-0.248612	FALSE	FALSE
AC118549.1	0	6.05658e-39	-0.265075	4.43774e-95	-0.462395	FALSE	FALSE
MIGA1	0	2.02299e-26	-0.186559	5.46054e-85	-0.363812	FALSE	FALSE
NEXN	0	3.31964e-15	-0.0304363	1.48918e-28	-0.0896257	FALSE	FALSE
DNAJB4	0	0.00132303	-0.00399498	5.64474e-16	-0.0046529	FALSE	FALSE
GIPC2	0	1.08662e-74	-0.196	0	-0.731958	FALSE	FALSE
PTGFR	0	1.67765e-05	-0.0137302	0	-0.226978	FALSE	FALSE
IFI44L	0	1.27261e-06	-0.0237311	0	-0.636871	FALSE	FALSE
IFI44	0	1.07556e-09	-0.0302076	0	-0.401886	FALSE	FALSE
ADGRL4	0	4.43867e-06	-0.0129482	1.13373e-254	-0.0773976	FALSE	FALSE
SAMD13	0	3.61656e-40	-0.0794152	4.80591e-229	-0.163296	FALSE	FALSE
DNASE2B	0	2.76397e-06	-0.00717686	8.10579e-105	-0.0117445	FALSE	FALSE
GNG5	0	4.32747e-16	-0.0325232	0	-0.130454	FALSE	FALSE
SPATA1	0	5.23534e-32	-0.060143	7.57451e-245	-0.193226	FALSE	FALSE
CTBS	0	4.16058e-43	-0.0818156	3.28494e-114	-0.140061	FALSE	FALSE
SSX2IP	0	2.67325e-142	-0.449066	0	-1.01709	FALSE	FALSE
LPAR3	0	0.000373297	-0.0103577	0	-0.151335	FALSE	FALSE
MCOLN2	0	3.23436e-05	-0.00753344	6.57018e-41	-0.0254046	FALSE	FALSE
C1orf52	0	3.30004e-44	-0.141357	6.09227e-234	-0.478558	FALSE	FALSE
BCL10	0	1.159e-12	-0.0239883	1.13175e-37	-0.084866	FALSE	FALSE
DDAH1	0	1.90448e-55	-0.323342	0	-1.43961	FALSE	FALSE
ZNHIT6	0	4.77857e-58	-0.19175	9.90748e-173	-0.392807	FALSE	FALSE
COL24A1	0	4.17893e-172	-0.449996	0	-1.46905	FALSE	FALSE
CLCA4	0	7.15535e-09	-0.0327943	0	-0.186882	FALSE	FALSE
AC093155.3	0	4.26127e-05	-0.00717822	1.06218e-15	-0.0210936	FALSE	FALSE
LMO4	0	2.63538e-36	-0.281153	0	-1.84604	FALSE	FALSE
GBP3	0	0.00867885	-0.00428009	5.31404e-94	-0.12264	FALSE	FALSE
GBP1	0	0.0185427	-0.00706426	1.74655e-109	-0.0576639	FALSE	FALSE
GBP2	0	0.821069	-0.00245391	1.88786e-100	-0.152484	FALSE	FALSE
GBP7	0	0.0115926	-0.0030204	1.26681e-33	-0.0143258	FALSE	FALSE
GBP5	0	0.00413234	-0.00388081	2.87072e-76	-0.0353902	FALSE	FALSE
LRRC8D	0	6.16303e-14	-0.0381297	3.34965e-77	-0.117254	FALSE	FALSE
BARHL2	0	0.238214	-0.0004115	9.69245e-22	-0.000708516	FALSE	FALSE
SETSIP	0	0.175469	-0.0011302	7.33927e-07	-0.0074091	FALSE	FALSE
CCDC18	0	5.4809e-22	-0.0534689	2.40703e-72	-0.251813	FALSE	FALSE
BCAR3	0	1.22777e-37	-0.144639	0	-1.05182	FALSE	FALSE
F3	0	3.69573e-21	-0.0935891	0	-1.41452	FALSE	FALSE
SLC44A3	0	4.60239e-27	-0.0615067	0	-0.521441	FALSE	FALSE
CNN3	0	4.54261e-130	-0.253191	0	-1.14226	FALSE	FALSE
ALG14	0	4.43695e-19	-0.0788152	1.74687e-43	0.20478	FALSE	FALSE
PTBP2	0	2.15995e-55	-0.37116	0	-1.17593	FALSE	FALSE
DPYD	0	0	-1.96499	0	-3.37533	FALSE	FALSE
SNX7	0	1.84782e-33	-0.100841	1.33253e-142	-0.320585	FALSE	FALSE
PALMD	0	2.72067e-35	-0.0672401	0	-0.227321	FALSE	FALSE
AC118553.2	0	0.023019	-0.00264974	0.0205414	-0.00650042	FALSE	FALSE
MFSD14A	0	0.0814096	-0.0026024	2.41102e-05	-0.0166427	FALSE	FALSE
RTCA	0	7.19799e-14	-0.0423903	1.34673e-28	-0.154959	FALSE	FALSE
CDC14A	0	1.73436e-39	-0.142631	0	-1.43447	FALSE	FALSE
GPR88	0	1.03545e-14	-0.0207611	5.52239e-147	-0.0466858	FALSE	FALSE
VCAM1	0	0.804457	-0.000152561	1.65872e-20	-0.11823	FALSE	FALSE
SLC30A7	0	2.572e-20	-0.0970713	9.81706e-59	-0.248815	FALSE	FALSE
DPH5	0	1.18921e-10	-0.0359255	8.14198e-14	-0.0782574	FALSE	FALSE
S1PR1	0	1.12202e-06	-0.0162503	0	-0.209998	FALSE	FALSE
AMY2A	0	0.00134043	-0.0037165	1.05986e-23	-0.0207241	FALSE	FALSE
FAM102B	0	4.01012e-71	-0.222093	0	-1.11545	FALSE	FALSE
HENMT1	0	3.78343e-09	-0.0103586	2.57898e-46	-0.102565	FALSE	FALSE
PRPF38B	0	2.09398e-17	-0.0948488	3.67547e-171	-0.565641	FALSE	FALSE
FNDC7	0	0.0445381	-0.00429375	6.21256e-23	-0.0221364	FALSE	FALSE
STXBP3	0	3.53225e-48	-0.1888	0	-0.553267	FALSE	FALSE
WDR47	0	1.14365e-21	-0.109633	1.17692e-248	-0.621145	FALSE	FALSE
C1orf194	0	0.000198811	-0.00624036	2.3693e-16	-0.0209054	FALSE	FALSE
CELSR2	0	7.9602e-30	-0.10198	3.47762e-293	-0.5827	FALSE	FALSE
PSRC1	0	1.12687e-141	-0.233411	0	-0.359148	FALSE	FALSE
MYBPHL	0	1.07197e-09	-0.0124918	3.79709e-113	-0.183636	FALSE	FALSE
SORT1	0	2.09272e-150	-0.587673	0	-1.49626	FALSE	FALSE
PSMA5	0	2.31546e-12	-0.0357697	4.75646e-37	-0.160947	FALSE	FALSE
SYPL2	0	4.98735e-05	-0.00927915	2.04402e-291	-0.0940292	FALSE	FALSE
GNAT2	0	0.0216247	-9.05079e-05	0.194664	-0.0056738	FALSE	FALSE
GSTM5	0	5.21432e-07	-0.0177513	0	-0.203468	FALSE	FALSE
EPS8L3	0	0.230161	-0.000567694	9.19926e-16	-0.000493571	FALSE	FALSE
CSF1	0	2.70988e-12	-0.0405723	0	-0.236403	FALSE	FALSE
AHCYL1	0	1.00404e-12	-0.1516	0	-2.17709	FALSE	FALSE
ALX3	0	0.203312	-0.00176765	9.4185e-37	-0.0434154	FALSE	FALSE
KCNC4	0	3.58465e-61	-0.124862	1.14283e-272	-0.314528	FALSE	FALSE
PROK1	0	0.238544	-0.000717478	7.22939e-27	-0.0141795	FALSE	FALSE
CD53	0	7.46557e-40	-0.0968051	0	-1.24209	FALSE	FALSE
LRIF1	0	1.85785e-13	-0.0326172	4.80185e-83	-0.235326	FALSE	FALSE
TMIGD3	0	0.000106684	-0.020523	0	-0.618117	FALSE	FALSE
INKA2	0	1.60983e-33	-0.072197	1.19694e-155	-0.223615	FALSE	FALSE
CTTNBP2NL	0	1.16834e-21	-0.0912163	2.33584e-254	-0.69905	FALSE	FALSE
RHOC	0	2.43987e-08	-0.018524	1.105e-200	-0.131464	FALSE	FALSE
SLC16A1	0	6.87869e-08	-0.0256827	8.06962e-50	-0.15236	FALSE	FALSE
MAGI3	0	0	-1.21107	0	-3.07415	FALSE	FALSE
PTPN22	0	7.94477e-07	-0.00886944	2.27936e-15	-0.137088	FALSE	FALSE
OLFML3	0	0.285176	-0.00159067	2.3641e-65	-0.0901267	FALSE	FALSE
SYT6	0	2.94364e-19	-0.0417281	0	-0.237987	FALSE	FALSE
DENND2C	0	7.63741e-17	-0.0299363	1.24727e-42	-0.0472429	FALSE	FALSE
AMPD1	0	1.75274e-06	-0.00826993	1.08901e-79	-0.0117599	FALSE	FALSE
SYCP1	0	0.0057489	-0.00323867	5.91839e-07	-0.0112796	FALSE	FALSE
VANGL1	0	4.89639e-08	-0.0128413	2.69119e-100	-0.0430968	FALSE	FALSE
NHLH2	0	3.35386e-07	-0.0130622	8.13509e-235	-0.0398969	FALSE	FALSE
SLC22A15	0	6.70749e-91	-0.357585	0	-1.03971	FALSE	FALSE
CD58	0	2.35043e-21	-0.0459882	0	-0.514794	FALSE	FALSE
IGSF3	0	3.03143e-100	-0.163704	0	-0.443292	FALSE	FALSE
PTGFRN	0	4.87449e-101	-0.171364	0	-0.503967	FALSE	FALSE
CD101	0	4.06053e-14	-0.0207186	8.10285e-148	-0.0564994	FALSE	FALSE
TTF2	0	1.55135e-34	-0.0884996	2.35129e-78	-0.29869	FALSE	FALSE
TRIM45	0	5.20491e-13	-0.0191333	1.92677e-22	-0.0332391	FALSE	FALSE
VTCN1	0	0.00391076	-0.00257897	0.00123822	-0.00624118	FALSE	FALSE
TENT5C	0	0.00153335	-0.00479787	5.1504e-84	-0.0233163	FALSE	FALSE
TBX15	0	0.0311815	-0.00362871	2.81606e-75	-0.382434	FALSE	FALSE
HAO2	0	0.0254311	-0.00171471	9.62798e-10	-0.00439035	FALSE	FALSE
HSD3B2	0	0.157159	-0.000607019	7.46383e-29	-0.000942702	FALSE	FALSE
HSD3B1	0	0.000279401	-0.00366156	1.48715e-230	-0.00839097	FALSE	FALSE
ZNF697	0	2.96943e-70	-0.11214	0	-0.640795	FALSE	FALSE
PHGDH	0	8.20565e-18	-0.0603646	0	-0.286152	FALSE	FALSE
HMGCS2	0	0.454138	-0.000786484	0.00850918	-0.00147688	FALSE	FALSE
NBPF26	0	2.33307e-12	-0.0369775	0	-0.456867	FALSE	FALSE
FCGR1B	0	0.0285409	-0.00594803	3.27012e-229	-0.2781	FALSE	FALSE
NBPF15	0	7.2399e-66	-0.124173	6.30731e-183	-0.227975	FALSE	FALSE
NBPF20	0	6.03328e-36	-0.051326	4.59083e-153	-0.107405	FALSE	FALSE
GPR89A	0	3.84762e-24	-0.0680019	3.00566e-74	-0.18134	FALSE	FALSE
PDZK1	0	2.50695e-09	-0.0160019	1.06645e-16	-0.0481066	FALSE	FALSE
POLR3C	0	4.86237e-15	-0.0298298	4.25917e-24	-0.101777	FALSE	FALSE
NUDT17	0	2.84633e-06	-0.010039	7.35757e-15	-0.0283434	FALSE	FALSE
PIAS3	0	4.86044e-09	-0.0190753	8.93343e-10	-0.0425017	FALSE	FALSE
ANKRD35	0	1.50855e-40	-0.0630212	2.16413e-230	-0.111848	FALSE	FALSE
RBM8A	0	1.75464e-16	-0.0406582	8.03753e-153	-0.273611	FALSE	FALSE
POLR3GL	0	2.43068e-06	-0.0102818	3.31854e-25	-0.0601933	FALSE	FALSE
TXNIP	0	7.89229e-53	-0.196576	0	-0.665621	FALSE	FALSE
HJV	0	0.00747805	-0.00376797	2.70536e-43	-0.0724555	FALSE	FALSE
NBPF12	0	2.05721e-57	-0.163055	1.91219e-188	-0.347663	FALSE	FALSE
FMO5	0	2.95928e-17	-0.0475817	6.54236e-53	-0.119944	FALSE	FALSE
CHD1L	0	5.40512e-18	-0.0959084	7.18546e-94	-0.378182	FALSE	FALSE
BCL9	0	3.3276e-16	-0.0635074	2.43272e-204	-0.3625	FALSE	FALSE
ACP6	0	4.90612e-61	-0.140937	0	-0.634826	FALSE	FALSE
GJA5	0	0.978694	-0.000231116	4.11791e-17	-0.090816	FALSE	FALSE
NBPF11	0	5.88377e-44	-0.119483	2.5539e-219	-0.320618	FALSE	FALSE
NUDT4B	0	0.0516412	-0.00166934	8.30035e-18	-0.0186463	FALSE	FALSE
NBPF9	0	4.73449e-53	-0.0985718	1.63542e-100	-0.159184	FALSE	FALSE
FCGR1A	0	0.00127571	-0.0104092	0	-0.51228	FALSE	FALSE
HIST2H2BF	0	1.47136e-06	-0.0179692	6.39206e-223	-0.314822	FALSE	FALSE
HIST2H4A	0	0.345028	-0.000410492	5.79155e-09	-0.000293253	FALSE	FALSE
HIST2H4B	0	0.761837	-0.000173873	0.145852	-0.00256486	FALSE	FALSE
HIST2H2BE	0	0.0142767	-0.0102404	3.00437e-73	-0.126409	FALSE	FALSE
OTUD7B	0	1.81031e-51	-0.249189	0	-0.902119	FALSE	FALSE
CA14	0	0.10264	-0.00875918	2.99966e-149	-0.0748569	FALSE	FALSE
C1orf54	0	2.05099e-12	-0.0303561	0	-0.318095	FALSE	FALSE
TARS2	0	8.71052e-19	-0.0402035	5.89272e-31	-0.160187	FALSE	FALSE
ADAMTSL4	0	8.816e-06	-0.00785686	3.69269e-65	-0.0306034	FALSE	FALSE
MCL1	0	2.29789e-07	-0.0225894	6.57497e-93	-0.161641	FALSE	FALSE
CTXND2	0	0.0105128	-0.00276613	0.0212369	-0.00547934	FALSE	FALSE
CERS2	0	1.97117e-11	-0.0434022	3.89461e-143	-0.18211	FALSE	FALSE
MINDY1	0	7.39276e-08	-0.0277004	6.11716e-188	-0.117872	FALSE	FALSE
MLLT11	0	6.90134e-19	-0.0788104	0	-1.20188	FALSE	FALSE
PIP5K1A	0	6.96995e-25	-0.183562	9.22056e-134	-0.449634	FALSE	FALSE
PSMD4	0	7.1472e-18	-0.0602646	1.3057e-77	-0.285343	FALSE	FALSE
SELENBP1	0	1.21774e-09	-0.0255988	0	-0.349655	FALSE	FALSE
TDRKH	0	5.0797e-30	-0.056623	3.57284e-70	-0.0976297	FALSE	FALSE
LINGO4	0	0.326562	-0.000322982	5.27643e-14	-0.00288191	FALSE	FALSE
RORC	0	0.0716321	-0.00138855	1.27335e-09	-0.00425749	FALSE	FALSE
C2CD4D	0	0.000440395	-0.00426582	1.24294e-29	-0.0106821	FALSE	FALSE
THEM5	0	0.0800692	-0.00115011	2.15342e-19	-0.00329445	FALSE	FALSE
S100A10	0	0.000705153	-0.00705362	2.87089e-79	-0.0941715	FALSE	FALSE
S100A11	0	0.000555809	-0.00990662	1.66342e-206	-0.249563	FALSE	FALSE
HRNR	0	0.0385311	-0.00172552	0.00248585	-0.00776304	FALSE	FALSE
FLG	0	0.0664899	-0.0011139	0.0264443	-0.00367739	FALSE	FALSE
FLG2	0	0.0243387	-0.00216128	9.37282e-14	-0.0038517	FALSE	FALSE
LCE5A	0	0.923085	4.09989e-05	0.961924	-0.000605274	FALSE	FALSE
SPRR2G	0	0.33212	-0.000300064	4.6791e-13	-0.000452877	FALSE	FALSE
LOR	0	5.67383e-12	-0.0153659	6.21157e-110	-0.0299476	FALSE	FALSE
S100A9	0	0.365959	-0.00164271	1.97213e-75	-0.101533	FALSE	FALSE
S100A8	0	0.0656537	-0.00248465	1.66395e-67	-0.0801046	FALSE	FALSE
S100A7	0	0.0077762	-0.002575	4.97967e-30	-0.00893266	FALSE	FALSE
S100A6	0	5.92449e-58	-0.112269	0	-0.609913	FALSE	FALSE
S100A5	0	0.165482	-0.000690718	1.54944e-25	-0.000925971	FALSE	FALSE
S100A4	0	0.0967124	-0.00216175	3.70013e-37	-0.239299	FALSE	FALSE
S100A2	0	0.168058	-0.00167482	1.89823e-38	-0.0188074	FALSE	FALSE
S100A16	0	9.93958e-05	-0.0113955	2.47041e-238	-0.151758	FALSE	FALSE
S100A14	0	0.284718	-0.000940547	3.17979e-40	-0.0174489	FALSE	FALSE
S100A13	0	1.2401e-14	-0.0347279	0	-0.241617	FALSE	FALSE
S100A1	0	1.317e-08	-0.0252926	0	-0.222478	FALSE	FALSE
CHTOP	0	1.53972e-14	-0.048077	1.37377e-33	-0.150689	FALSE	FALSE
SNAPIN	0	4.47135e-06	-0.00943152	2.38242e-48	-0.112215	FALSE	FALSE
NPR1	0	0.390075	-0.0004094	0.00032167	-0.0179626	FALSE	FALSE
INTS3	0	8.64293e-31	-0.122487	1.35139e-66	-0.24121	FALSE	FALSE
SLC27A3	0	1.8716e-19	-0.0342486	1.01312e-84	-0.152629	FALSE	FALSE
GATAD2B	0	3.96511e-37	-0.25621	1.09479e-124	-0.482726	FALSE	FALSE
CRTC2	0	9.3315e-10	-0.0172	1.38803e-18	-0.0795601	FALSE	FALSE
CREB3L4	0	0.0142817	-0.00510003	1.66612e-31	-0.0331807	FALSE	FALSE
RAB13	0	0.00354036	-0.00647445	3.46476e-185	-0.0663403	FALSE	FALSE
UBAP2L	0	1.31397e-18	-0.0732989	9.86722e-32	-0.152798	FALSE	FALSE
SHE	0	0.000276108	-0.00913768	3.90713e-120	-0.05467	FALSE	FALSE
TDRD10	0	9.25519e-05	-0.0102456	7.10413e-199	-0.0968234	FALSE	FALSE
UBE2Q1	0	3.28682e-10	-0.02078	2.06266e-299	-0.491413	FALSE	FALSE
KCNN3	0	8.51248e-216	-0.415687	0	-1.82434	FALSE	FALSE
PBXIP1	0	2.38364e-18	-0.0565451	0	-0.646392	FALSE	FALSE
PYGO2	0	1.69609e-10	-0.0191426	9.05248e-104	-0.190758	FALSE	FALSE
SHC1	0	0.00364058	-0.00338282	1.35985e-11	-0.0149303	FALSE	FALSE
CKS1B	0	0.00310448	-0.00345978	2.49274e-26	-0.038438	FALSE	FALSE
FLAD1	0	2.52256e-15	-0.0282387	1.39625e-33	-0.114363	FALSE	FALSE
ZBTB7B	0	4.01298e-09	-0.0234488	1.63562e-184	-0.0949368	FALSE	FALSE
EFNA1	0	3.01242e-25	-0.0664888	0	-0.243175	FALSE	FALSE
AL713999.1	0	1.61611e-10	-0.0138716	2.06699e-25	-0.0333094	FALSE	FALSE
TRIM46	0	9.05597e-22	-0.0461097	9.98162e-46	-0.128084	FALSE	FALSE
MUC1	0	0.365027	-0.000309601	1.08673e-08	-0.000248407	FALSE	FALSE
THBS3	0	2.47071e-26	-0.0464751	1.50937e-62	-0.106856	FALSE	FALSE
GBA	0	8.30592e-69	-0.133367	2.71018e-195	-0.51171	FALSE	FALSE
FAM189B	0	9.71448e-19	-0.0364101	1.77742e-37	-0.120036	FALSE	FALSE
CLK2	0	2.1508e-16	-0.0375493	3.55535e-29	-0.141679	FALSE	FALSE
FDPS	0	1.4808e-36	-0.144064	2.48703e-98	-0.295816	FALSE	FALSE
ASH1L	0	1.66787e-109	-0.411652	3.47171e-167	-0.60271	FALSE	FALSE
MSTO1	0	1.67106e-10	-0.0167648	1.57781e-17	-0.0857752	FALSE	FALSE
GON4L	0	6.40521e-19	-0.131091	5.45779e-131	-0.597064	FALSE	FALSE
SEMA4A	0	1.35254e-65	-0.115192	0	-0.436206	FALSE	FALSE
PMF1-BGLAP	0	0.0495069	-0.00210314	0.00736994	-0.00555882	FALSE	FALSE
PAQR6	0	3.50867e-23	-0.0742027	0	-0.347691	FALSE	FALSE
TMEM79	0	0.000208984	-0.00743568	1.08148e-12	-0.0368791	FALSE	FALSE
GLMP	0	1.20263e-12	-0.0239048	1.15698e-19	-0.047927	FALSE	FALSE
TSACC	0	0.0154074	-0.00282111	0.00358789	-0.0179228	FALSE	FALSE
RHBG	0	0.0369146	-0.00181452	1.90062e-09	-0.0110518	FALSE	FALSE
C1orf61	0	3.39869e-29	-0.186854	0	-1.88437	FALSE	FALSE
MEF2D	0	1.13978e-35	-0.140259	2.36259e-280	-0.588979	FALSE	FALSE
IQGAP3	0	2.42201e-05	-0.00715551	1.01747e-35	-0.0497233	FALSE	FALSE
TTC24	0	0.0136115	-0.00171641	1.64356e-83	-0.00285221	FALSE	FALSE
GPATCH4	0	2.15236e-10	-0.0222419	5.52681e-27	-0.0804154	FALSE	FALSE
HAPLN2	0	1.75953e-43	-0.195622	0	-1.05727	FALSE	FALSE
NES	0	4.80387e-08	-0.0162186	1.37263e-124	-0.0883478	FALSE	FALSE
CRABP2	0	1.41978e-06	-0.00624969	3.32755e-16	-0.0485688	FALSE	FALSE
RRNAD1	0	1.6324e-12	-0.0362741	2.49153e-24	-0.0802649	FALSE	FALSE
PRCC	0	5.34448e-13	-0.045441	4.74525e-41	-0.173773	FALSE	FALSE
SH2D2A	0	0.309033	-0.00100255	4.16051e-14	-0.0787522	FALSE	FALSE
NTRK1	0	2.88828e-05	-0.0059956	2.83029e-15	-0.0137989	FALSE	FALSE
INSRR	0	0.0176612	-0.00189911	5.03342e-05	-0.00461432	FALSE	FALSE
PEAR1	0	0.420586	-0.00150283	2.0006e-60	-0.26875	FALSE	FALSE
ETV3L	0	0.0169271	-0.00174633	7.90104e-80	-0.0025904	FALSE	FALSE
ETV3	0	6.68364e-10	-0.0124315	2.7388e-19	-0.0677587	FALSE	FALSE
FCRL1	0	0.0888587	-0.000962736	0.0150548	-0.00412352	FALSE	FALSE
CD5L	0	0.0265911	-0.00215291	0.00014415	-0.00361044	FALSE	FALSE
OR10R2	0	0.515869	-0.000323809	0.548137	-0.000503538	FALSE	FALSE
MNDA	0	0.000670993	-0.0106873	0	-0.439763	FALSE	FALSE
IFI16	0	8.73869e-41	-0.133713	0	-1.61476	FALSE	FALSE
DUSP23	0	2.06618e-05	-0.00954251	1.3391e-49	-0.0586883	FALSE	FALSE
FCRL6	0	0.385418	-0.000307275	0.000131848	-0.0295611	FALSE	FALSE
SLAMF8	0	0.0950405	-0.0018428	1.07606e-67	-0.0750693	FALSE	FALSE
AL590560.2	0	9.46797e-14	-0.0217011	6.53525e-34	-0.0592731	FALSE	FALSE
KCNJ10	0	4.26912e-36	-0.131876	0	-0.682213	FALSE	FALSE
KCNJ9	0	1.98908e-14	-0.0433196	8.53436e-229	-0.445123	FALSE	FALSE
IGSF8	0	4.61863e-35	-0.157125	1.6843e-192	-0.524284	FALSE	FALSE
ATP1A2	0	4.66919e-89	-0.304438	0	-3.09078	FALSE	FALSE
ATP1A4	0	0.00475685	-0.00522789	3.63366e-75	-0.0524543	FALSE	FALSE
CASQ1	0	2.19136e-11	-0.0160291	3.53183e-76	-0.0792941	FALSE	FALSE
PEA15	0	7.4564e-09	-0.0449252	0	-1.12269	FALSE	FALSE
DCAF8	0	2.02433e-21	-0.0636033	1.70393e-63	-0.209719	FALSE	FALSE
COPA	0	1.22093e-25	-0.187146	1.31469e-158	-0.562006	FALSE	FALSE
NCSTN	0	4.86292e-09	-0.0249141	2.0287e-33	-0.118556	FALSE	FALSE
NHLH1	0	2.70794e-05	-0.00531626	3.44946e-38	-0.043384	FALSE	FALSE
VANGL2	0	5.35157e-14	-0.0290253	1.28682e-295	-0.106578	FALSE	FALSE
SLAMF6	0	0.179849	-0.000989676	1.65577e-15	-0.000529747	FALSE	FALSE
CD84	0	0.000134399	-0.0140178	0	-0.639303	FALSE	FALSE
SLAMF1	0	0.744498	-0.000256197	3.83154e-06	-0.0368252	FALSE	FALSE
CD48	0	0.231193	-0.000984888	3.45875e-13	-0.0773702	FALSE	FALSE
SLAMF7	0	0.490306	-0.000543692	2.1007e-07	-0.0445189	FALSE	FALSE
CD244	0	0.0493613	-0.00179637	4.15197e-33	-0.0177234	FALSE	FALSE
F11R	0	4.04326e-16	-0.0214933	1.63059e-75	-0.0297674	FALSE	FALSE
USF1	0	5.30595e-10	-0.019143	5.27027e-10	-0.0566046	FALSE	FALSE
ARHGAP30	0	0.000732448	-0.0119741	0	-0.372438	FALSE	FALSE
PFDN2	0	4.97854e-13	-0.0493167	0	-0.621208	FALSE	FALSE
UFC1	0	1.93846e-22	-0.051856	5.42952e-246	-0.329806	FALSE	FALSE
ADAMTS4	0	4.33531e-13	-0.0582893	0	-0.347036	FALSE	FALSE
FCER1G	0	0.107841	-0.00578191	4.25652e-264	-0.312126	FALSE	FALSE
NR1I3	0	0.0176383	-0.0026416	0.00764952	-0.00665114	FALSE	FALSE
FCGR2A	0	4.37989e-06	-0.018441	0	-0.714267	FALSE	FALSE
FCGR3A	0	1.13586e-05	-0.0169454	0	-0.664195	FALSE	FALSE
FCGR2B	0	0.125426	-0.00183782	4.68666e-55	-0.0629393	FALSE	FALSE
FCRLA	0	0.400374	-0.000482163	1.70542e-12	-0.00169096	FALSE	FALSE
ATF6	0	6.73055e-21	-0.169893	0	-0.923994	FALSE	FALSE
OLFML2B	0	8.70949e-14	-0.0339203	0	-0.982128	FALSE	FALSE
C1orf226	0	8.39275e-07	-0.00785254	2.11796e-39	-0.0593231	FALSE	FALSE
SH2D1B	0	1.1137e-12	-0.0183845	0	-0.199583	FALSE	FALSE
UHMK1	0	1.31204e-39	-0.133678	0	-0.665616	FALSE	FALSE
DDR2	0	7.14504e-14	-0.0616205	0	-0.53725	FALSE	FALSE
HSD17B7	0	3.30404e-28	-0.0789955	1.77447e-78	-0.181662	FALSE	FALSE
CCDC190	0	1.77214e-06	-0.0127714	4.63699e-259	-0.141694	FALSE	FALSE
RGS4	0	2.19468e-179	-0.451938	0	-1.91752	FALSE	FALSE
NUF2	0	4.20511e-14	-0.0276045	3.52228e-30	-0.0499692	FALSE	FALSE
PBX1	0	0	-1.72151	0	-2.61343	FALSE	FALSE
RXRG	0	2.95272e-14	-0.0315716	0	-0.463949	FALSE	FALSE
ILDR2	0	0	-0.53009	0	-1.50013	FALSE	FALSE
MAEL	0	9.79304e-79	-0.11824	0	-0.191555	FALSE	FALSE
GPA33	0	1.67053e-07	-0.00987592	1.37177e-39	-0.0304434	FALSE	FALSE
DUSP27	0	0.0252358	-0.00255464	2.76132e-36	-0.0197906	FALSE	FALSE
POU2F1	0	7.85623e-127	-0.496037	0	-0.933912	FALSE	FALSE
CD247	0	8.58556e-26	-0.0629729	2.57237e-175	-0.278502	FALSE	FALSE
CREG1	0	1.91029e-46	-0.115198	1.32085e-204	-0.338131	FALSE	FALSE
RCSD1	0	1.10581e-42	-0.0946156	0	-0.428841	FALSE	FALSE
MPZL1	0	2.6137e-47	-0.150376	0	-1.03703	FALSE	FALSE
DCAF6	0	1.59669e-187	-0.616387	0	-1.34383	FALSE	FALSE
SFT2D2	0	8.45394e-40	-0.0943083	0	-0.223136	FALSE	FALSE
TBX19	0	3.53334e-08	-0.0183067	6.35961e-100	-0.141485	FALSE	FALSE
XCL1	0	0.279307	-0.000488183	1.87627e-15	-0.000526762	FALSE	FALSE
DPT	0	4.05992e-17	-0.0273353	5.86253e-75	-0.133656	FALSE	FALSE
SELP	0	0.00889323	-0.00143308	0.00532451	-0.00721368	FALSE	FALSE
C1orf112	0	4.01532e-20	-0.0633376	7.12496e-46	-0.139428	FALSE	FALSE
SELL	0	0.00440996	-0.00566484	9.41458e-58	-0.0659146	FALSE	FALSE
SELE	0	0.0804885	-0.000950418	0.00063831	-0.0324671	FALSE	FALSE
MROH9	0	0.00175433	-0.00857062	0	-0.27433	FALSE	FALSE
FMO3	0	0.0130381	-0.00277876	7.93566e-69	-0.0372133	FALSE	FALSE
FMO2	0	0.0646119	-0.0028508	2.2241e-34	-0.191341	FALSE	FALSE
FMO4	0	1.72728e-07	-0.0245146	1.11095e-300	-0.0925631	FALSE	FALSE
MYOC	0	0.0589262	-0.00147797	0.00313802	-0.00284638	FALSE	FALSE
PIGC	0	7.25157e-23	-0.086604	2.35764e-122	-0.288171	FALSE	FALSE
C1orf105	0	0.056616	-0.00447406	7.43597e-24	-0.0301794	FALSE	FALSE
TNFSF18	0	0.00684079	-0.0026081	3.80302e-05	-0.00815043	FALSE	FALSE
PRDX6	0	1.80237e-19	-0.0628724	0	-0.52584	FALSE	FALSE
TNR	0	4.79577e-289	-0.958863	0	-4.8618	FALSE	FALSE
COP1	0	6.65805e-61	-0.310383	5.24454e-288	-0.826966	FALSE	FALSE
PAPPA2	0	1.72844e-23	-0.0729658	3.30284e-103	-0.188321	FALSE	FALSE
BRINP2	0	1.73703e-243	-0.725877	0	-1.54676	FALSE	FALSE
SEC16B	0	4.65368e-62	-0.135105	0	-0.421999	FALSE	FALSE
ABL2	0	2.25982e-17	-0.147938	7.52253e-176	-0.550044	FALSE	FALSE
NPHS2	0	0.286362	-0.00046721	0.538505	-0.00177127	FALSE	FALSE
TDRD5	0	6.56466e-26	-0.0394125	6.94675e-162	-0.132447	FALSE	FALSE
FAM163A	0	1.33826e-69	-0.135005	0	-0.452472	FALSE	FALSE
QSOX1	0	2.25625e-37	-0.0978422	1.99783e-103	-0.238896	FALSE	FALSE
KIAA1614	0	1.49942e-35	-0.0707361	8.31265e-108	-0.175085	FALSE	FALSE
STX6	0	1.1391e-53	-0.166257	1.1372e-179	-0.357612	FALSE	FALSE
MR1	0	1.59588e-16	-0.0316394	3.2398e-192	-0.266475	FALSE	FALSE
IER5	0	2.02272e-35	-0.0735776	0	-0.622478	FALSE	FALSE
CACNA1E	0	0	-1.20674	0	-2.77153	FALSE	FALSE
GLUL	0	0.873941	-0.115265	0	-2.34464	FALSE	FALSE
NPL	0	3.19732e-18	-0.121578	0	-1.67167	FALSE	FALSE
LAMC2	0	0.00739285	-0.00235616	0.00209662	-0.00815875	FALSE	FALSE
NCF2	0	0.24075	-0.00184881	9.65922e-114	-0.148957	FALSE	FALSE
ARPC5	0	8.1549e-77	-0.170265	0	-0.440392	FALSE	FALSE
RGL1	0	4.18584e-35	-0.264886	9.99334e-238	0.760935	FALSE	FALSE
APOBEC4	0	0.00782627	-0.00168066	1.74248e-07	-0.0131045	FALSE	FALSE
COLGALT2	0	3.66885e-113	-0.441797	0	-1.24131	FALSE	FALSE
TSEN15	0	1.03132e-23	-0.11201	2.66562e-47	-0.220403	FALSE	FALSE
PLA2G4A	0	6.50502e-67	-0.129017	0	-1.05479	FALSE	FALSE
BRINP3	0	2.40768e-128	-0.667346	0	-2.68087	FALSE	FALSE
RGS18	0	0.119923	-0.00370404	3.49794e-166	-0.204687	FALSE	FALSE
RGS21	0	0.0369372	-0.00149564	5.56379e-38	-0.00136331	FALSE	FALSE
RGS1	0	0.0182505	-0.0111013	0	-0.57373	FALSE	FALSE
RGS13	0	0.261996	-0.000646431	5.13575e-20	-0.0153394	FALSE	FALSE
AL136454.1	0	4.99353e-05	-0.00577977	1.27642e-76	-0.123701	FALSE	FALSE
GLRX2	0	4.01852e-17	-0.0380148	4.61807e-255	-0.376233	FALSE	FALSE
CDC73	0	9.2881e-34	-0.197823	5.16012e-210	-0.607651	FALSE	FALSE
B3GALT2	0	5.80995e-19	-0.0573947	0	-0.677401	FALSE	FALSE
KCNT2	0	3.65666e-256	-0.813165	0	-2.8185	FALSE	FALSE
CFH	0	0.00119721	-0.00850642	7.90316e-213	-1.13188	FALSE	FALSE
CFHR3	0	0.211323	-0.000853812	0.000214095	-0.00120826	FALSE	FALSE
CFHR5	0	0.0812397	-0.001208	3.28926e-16	-0.015381	FALSE	FALSE
F13B	0	0.693468	-5.22586e-05	0.995654	-0.000961758	FALSE	FALSE
ZBTB41	0	7.06405e-25	-0.079381	6.95082e-71	-0.265472	FALSE	FALSE
C1orf53	0	6.30492e-10	-0.0132835	6.21243e-67	-0.0252379	FALSE	FALSE
NEK7	0	1.11262e-124	-0.34168	0	-0.984429	FALSE	FALSE
PTPRC	0	1.86707e-08	-0.0528737	0	-2.32967	FALSE	FALSE
INAVA	0	0.021685	-0.0039643	8.54609e-170	-0.104914	FALSE	FALSE
KIF21B	0	8.96658e-20	-0.0526999	3.11825e-133	-0.442801	FALSE	FALSE
IGFN1	0	0.0112856	-0.00485177	4.17944e-202	-0.0737628	FALSE	FALSE
PKP1	0	2.24528e-05	-0.00596773	2.43879e-192	-0.0468761	FALSE	FALSE
TNNT2	0	1.96633e-92	-0.147388	0	-0.612358	FALSE	FALSE
PHLDA3	0	1.8619e-14	-0.0603938	3.86773e-221	-0.227441	FALSE	FALSE
CSRP1	0	1.71465e-38	-0.175132	0	-0.864481	FALSE	FALSE
SHISA4	0	5.85924e-17	-0.0435196	8.32318e-201	-0.316419	FALSE	FALSE
LMOD1	0	2.72826e-05	-0.0184619	1.72015e-253	-0.153229	FALSE	FALSE
GPR37L1	0	1.64675e-26	-0.105176	0	-0.905572	FALSE	FALSE
ARL8A	0	3.62262e-07	-0.0348649	4.26144e-202	-0.490144	FALSE	FALSE
PTPN7	0	1.03614e-07	-0.0143636	1.00924e-93	-0.0567358	FALSE	FALSE
LGR6	0	2.62028e-05	-0.00975945	8.04166e-95	-0.0549093	FALSE	FALSE
UBE2T	0	1.85047e-13	-0.0194757	3.41948e-108	-0.15933	FALSE	FALSE
PPP1R12B	0	1.59062e-85	-0.398682	0	-1.30766	FALSE	FALSE
KDM5B	0	1.06073e-49	-0.23796	1.56264e-214	-0.558642	FALSE	FALSE
RABIF	0	2.73054e-25	-0.0419648	1.60182e-114	-0.17742	FALSE	FALSE
MYOG	0	0.0994678	-0.000852123	8.06211e-36	-0.00126167	FALSE	FALSE
ADORA1	0	3.50496e-170	-0.284922	0	-0.433293	FALSE	FALSE
MYBPH	0	0.149221	-0.00128722	1.50838e-41	-0.0165486	FALSE	FALSE
CHI3L1	0	9.76539e-33	-0.0787526	0	-0.590131	FALSE	FALSE
CHIT1	0	7.10675e-13	-0.0167739	8.40799e-78	-0.0275124	FALSE	FALSE
BTG2	0	4.66983e-23	-0.059585	5.04294e-254	-0.3603	FALSE	FALSE
FMOD	0	0.0336263	-0.00149878	1.49197e-14	-0.0714474	FALSE	FALSE
PRELP	0	9.7729e-17	-0.0291619	9.9993e-231	-0.202587	FALSE	FALSE
ATP2B4	0	0	-0.935549	0	-1.81543	FALSE	FALSE
SNRPE	0	1.72487e-10	-0.0169581	1.34558e-68	-0.152756	FALSE	FALSE
SOX13	0	4.37327e-32	-0.0878778	0	-0.753411	FALSE	FALSE
ETNK2	0	1.19689e-16	-0.027971	1.10989e-81	-0.0866551	FALSE	FALSE
GOLT1A	0	1.25228e-10	-0.0160045	7.17232e-162	-0.216678	FALSE	FALSE
PLEKHA6	0	1.68742e-122	-0.45319	0	-0.98139	FALSE	FALSE
CNTN2	0	9.92035e-39	-0.285024	0	-1.8229	FALSE	FALSE
TMEM81	0	2.01792e-05	-0.00675281	2.53758e-61	-0.0785584	FALSE	FALSE
RBBP5	0	3.05967e-35	-0.0891974	1.76942e-89	-0.249284	FALSE	FALSE
TMCC2	0	7.35567e-10	-0.0574421	6.32362e-271	-0.386342	FALSE	FALSE
NUAK2	0	0.179675	-0.00454941	2.19701e-43	-0.0654925	FALSE	FALSE
CDK18	0	1.84008e-205	-0.565973	0	-2.19223	FALSE	FALSE
MFSD4A	0	2.81716e-220	-0.357567	0	-0.647597	FALSE	FALSE
ELK4	0	2.18835e-42	-0.100546	3.47402e-86	-0.1746	FALSE	FALSE
SLC45A3	0	7.27342e-14	-0.047346	0	-0.269247	FALSE	FALSE
SLC26A9	0	0.00768697	-0.00482258	1.14848e-50	-0.0188689	FALSE	FALSE
RAB7B	0	2.28102e-10	-0.0188674	4.94691e-156	-0.0543599	FALSE	FALSE
CTSE	0	0.494219	-0.000188962	0.695513	-0.000967014	FALSE	FALSE
IKBKE	0	6.6226e-12	-0.0195875	9.55298e-237	-0.292023	FALSE	FALSE
RASSF5	0	1.77944e-59	-0.107641	1.91315e-281	-0.310243	FALSE	FALSE
DYRK3	0	2.23117e-23	-0.0423512	7.93026e-132	-0.126938	FALSE	FALSE
IL10	0	0.521988	-0.000531339	4.07139e-15	-0.0184992	FALSE	FALSE
FCMR	0	0.490306	-0.000509797	1.74684e-07	-0.0448696	FALSE	FALSE
PFKFB2	0	3.23686e-19	-0.0526992	5.97282e-241	-0.331651	FALSE	FALSE
YOD1	0	1.33704e-15	-0.0345039	1.70652e-118	-0.187018	FALSE	FALSE
CD55	0	0.000140628	-0.0586573	0	-0.510839	FALSE	FALSE
CR1	0	1.58535e-06	-0.0279714	0	-0.136601	FALSE	FALSE
CD34	0	0.0429846	-0.00269918	1.31148e-69	-0.353761	FALSE	FALSE
PLXNA2	0	1.75838e-152	-0.528341	0	-1.11457	FALSE	FALSE
CAMK1G	0	1.56505e-74	-0.140588	0	-0.37592	FALSE	FALSE
LAMB3	0	1.19495e-11	-0.0205174	4.87969e-116	-0.126147	FALSE	FALSE
G0S2	0	0.000345869	-0.00967201	2.61902e-90	-0.0617625	FALSE	FALSE
HSD11B1	0	9.67993e-17	-0.0434602	7.71679e-192	-0.149145	FALSE	FALSE
TRAF3IP3	0	1.05593e-05	-0.0146265	0	-0.496562	FALSE	FALSE
IRF6	0	0.505603	-0.000544047	4.07503e-05	-0.00275629	FALSE	FALSE
SERTAD4	0	6.65899e-17	-0.025298	4.40822e-138	-0.122528	FALSE	FALSE
HHAT	0	5.66238e-63	-0.196895	0	-0.625172	FALSE	FALSE
RD3	0	0.404134	-0.000333182	1.16052e-30	-0.0328638	FALSE	FALSE
SLC30A1	0	7.84207e-13	-0.025623	1.00056e-94	-0.137844	FALSE	FALSE
NEK2	0	8.78031e-05	-0.00474659	2.35154e-40	-0.0144017	FALSE	FALSE
PPP2R5A	0	8.30998e-09	-0.0573005	6.09557e-204	-0.468716	FALSE	FALSE
ATF3	0	0.000416088	-0.0147961	5.10746e-53	-0.0616472	FALSE	FALSE
BATF3	0	5.8051e-21	-0.0304233	6.86725e-119	-0.0733905	FALSE	FALSE
VASH2	0	3.45066e-09	-0.0153403	1.13914e-226	-0.3156	FALSE	FALSE
ANGEL2	0	5.80062e-24	-0.0889235	4.55923e-55	-0.215946	FALSE	FALSE
RPS6KC1	0	7.3057e-159	-0.552795	0	-1.3058	FALSE	FALSE
PROX1	0	7.51887e-69	-0.234765	0	-1.87871	FALSE	FALSE
PTPN14	0	8.90162e-240	-0.400295	0	-0.833592	FALSE	FALSE
CENPF	0	4.51118e-06	-0.0101748	5.20594e-167	-0.0674019	FALSE	FALSE
KCNK2	0	7.61871e-74	-0.182345	0	-0.742018	FALSE	FALSE
USH2A	0	2.89405e-24	-0.0536485	3.25177e-215	-0.246395	FALSE	FALSE
GPATCH2	0	2.12489e-52	-0.258519	0	-1.11731	FALSE	FALSE
SPATA17	0	3.91617e-21	-0.0382139	4.74862e-125	-0.146517	FALSE	FALSE
RRP15	0	1.33346e-21	-0.0505081	3.2239e-61	-0.190096	FALSE	FALSE
SLC30A10	0	1.57e-49	-0.127851	0	-0.527551	FALSE	FALSE
C1orf115	0	1.55297e-139	-0.206564	0	-0.826641	FALSE	FALSE
MARC2	0	1.68438e-88	-0.172682	7.8438e-279	-0.376202	FALSE	FALSE
HLX	0	0.0276483	-0.00313958	1.59128e-36	-0.0500884	FALSE	FALSE
AIDA	0	5.50104e-13	-0.0347506	1.87917e-169	-0.375988	FALSE	FALSE
FAM177B	0	0.00721949	-0.0102082	0	-0.721718	FALSE	FALSE
DISP1	0	0.023679	-0.00353148	1.12223e-27	-0.0403136	FALSE	FALSE
TLR5	0	1.44784e-05	-0.0166689	0	-0.584761	FALSE	FALSE
CAPN8	0	2.31064e-08	-0.00931059	2.30689e-160	-0.0787822	FALSE	FALSE
TP53BP2	0	2.34184e-13	-0.070609	0	-0.824636	FALSE	FALSE
FBXO28	0	1.45509e-24	-0.137422	5.37568e-85	-0.330975	FALSE	FALSE
NVL	0	2.29053e-22	-0.107994	2.14363e-50	-0.26255	FALSE	FALSE
CNIH3	0	3.16793e-28	-0.164277	0	-0.833773	FALSE	FALSE
DNAH14	0	3.60223e-229	-0.503132	0	-1.18365	FALSE	FALSE
EPHX1	0	1.29403e-09	-0.0511916	0	-0.53557	FALSE	FALSE
TMEM63A	0	2.98105e-47	-0.229725	0	-1.24883	FALSE	FALSE
H3F3A	0	3.20618e-09	-0.0214183	4.60636e-69	-0.167248	FALSE	FALSE
MIXL1	0	0.372926	-0.000342049	3.6081e-08	-0.00843568	FALSE	FALSE
LIN9	0	5.66181e-22	-0.0445512	2.22536e-54	-0.121845	FALSE	FALSE
STUM	0	1.31263e-41	-0.107104	0	-0.658728	FALSE	FALSE
ITPKB	0	1.03657e-33	-0.230354	0	-2.20671	FALSE	FALSE
JMJD4	0	8.98897e-10	-0.0150014	7.5652e-16	-0.0719328	FALSE	FALSE
WNT3A	0	0.0886665	-0.00127908	0.0752999	-0.00328789	FALSE	FALSE
GUK1	0	1.50286e-40	-0.17134	0	-1.04389	FALSE	FALSE
GJC2	0	8.59908e-06	-0.0253915	1.78022e-295	-0.163129	FALSE	FALSE
IBA57	0	9.45124e-07	-0.0128714	1.0652e-15	-0.0629057	FALSE	FALSE
OBSCN	0	5.1483e-43	-0.0749375	6.56876e-300	-0.390781	FALSE	FALSE
TRIM11	0	1.89647e-64	-0.107169	2.77954e-266	-0.201507	FALSE	FALSE
TRIM17	0	2.46971e-51	-0.0713761	0	-0.157392	FALSE	FALSE
HIST3H2BB	0	1.02015e-13	-0.015548	3.83757e-150	-0.0275099	FALSE	FALSE
RHOU	0	5.66839e-62	-0.221407	0	-0.99277	FALSE	FALSE
CCSAP	0	4.82408e-22	-0.11812	2.36377e-263	-0.650915	FALSE	FALSE
NUP133	0	3.09892e-21	-0.110122	2.90756e-59	-0.25653	FALSE	FALSE
PGBD5	0	1.75166e-96	-0.404518	0	-1.23565	FALSE	FALSE
COG2	0	2.88513e-44	-0.11954	3.09566e-151	-0.378994	FALSE	FALSE
AGT	0	1.07119e-15	-0.0632928	0	-0.810015	FALSE	FALSE
CAPN9	0	0.0160042	-0.00695814	4.13342e-44	-0.0381542	FALSE	FALSE
C1orf198	0	1.46501e-22	-0.110452	0	-0.54449	FALSE	FALSE
SPRTN	0	1.21841e-10	-0.0176422	8.9294e-08	-0.0380858	FALSE	FALSE
DISC1	0	2.18243e-77	-0.279207	0	-2.36264	FALSE	FALSE
KCNK1	0	0	-0.793476	0	-1.45769	FALSE	FALSE
SLC35F3	0	5.90296e-128	-0.636671	0	-2.74629	FALSE	FALSE
COA6	0	1.90914e-34	-0.0743549	4.47739e-269	-0.346552	FALSE	FALSE
TARBP1	0	8.74961e-155	-0.538617	0	-1.10942	FALSE	FALSE
TOMM20	0	2.05372e-19	-0.137473	0	-1.32059	FALSE	FALSE
RBM34	0	0.00279198	-0.0028423	9.07817e-16	-0.0191321	FALSE	FALSE
LYST	0	3.1124e-44	-0.281846	2.70207e-245	-0.733249	FALSE	FALSE
NID1	0	2.59417e-11	-0.0319628	0	-0.245665	FALSE	FALSE
ACTN2	0	4.327e-130	-0.29161	0	-0.782805	FALSE	FALSE
RYR2	0	0	-1.13116	0	-2.69852	FALSE	FALSE
CHRM3	0	6.85971e-170	-0.80052	0	-2.47655	FALSE	FALSE
GREM2	0	1.11044e-43	-0.123456	0	-0.682432	FALSE	FALSE
KMO	0	6.57639e-44	-0.0836227	0	-0.816349	FALSE	FALSE
OPN3	0	3.61599e-207	-0.332149	0	-0.737808	FALSE	FALSE
WDR64	0	1.32885e-23	-0.0431305	4.91627e-271	-0.118869	FALSE	FALSE
EXO1	0	0.000217126	-0.00630881	9.27265e-104	-0.0842416	FALSE	FALSE
ZBTB18	0	2.25229e-101	-0.266836	0	-0.89891	FALSE	FALSE
ADSS	0	8.70375e-35	-0.126862	1.52192e-115	-0.288457	FALSE	FALSE
CATSPERE	0	4.60275e-36	-0.101434	3.47851e-77	-0.190319	FALSE	FALSE
SCCPDH	0	9.72505e-35	-0.101116	2.33906e-92	-0.275572	FALSE	FALSE
ZNF670-ZNF695	0	4.26325e-15	-0.0246275	2.60764e-46	-0.0736128	FALSE	FALSE
NLRP3	0	3.44153e-09	-0.0167189	1.04019e-172	-0.251738	FALSE	FALSE
OR2B11	0	0.232532	-0.000736232	0.0297429	-0.0019149	FALSE	FALSE
OR2AJ1	0	0.0200206	-0.00127446	4.51781e-11	-0.019714	FALSE	FALSE
OR2L13	0	4.15718e-06	-0.00921456	8.5531e-31	-0.0537514	FALSE	FALSE
OR2M3	0	4.05582e-06	-0.0074193	5.71598e-11	-0.0245927	FALSE	FALSE
OR2T33	0	0.281393	-0.00032896	0.567352	-0.00114955	FALSE	FALSE
OR2T1	0	0.204804	-0.000580981	0.050387	-0.00135916	FALSE	FALSE
OR2T2	0	0.0485124	-0.00122394	7.25375e-18	-0.00279169	FALSE	FALSE
OR2G6	0	2.28868e-12	-0.0133022	6.97106e-193	-0.0278032	FALSE	FALSE
OR2T29	0	0.401289	-0.000205516	0.453033	-0.000801975	FALSE	FALSE
OR2T10	0	9.16372e-09	-0.00860221	3.33291e-146	-0.0184281	FALSE	FALSE
OR2T11	0	2.95503e-11	-0.0116377	0	-0.0245341	FALSE	FALSE
OR2T35	0	0.298013	-0.000290863	3.78232e-19	-0.00060521	FALSE	FALSE
OR2T27	0	0.00608311	-0.0020142	3.15933e-117	-0.0037604	FALSE	FALSE
OR14I1	0	1.90068e-25	-0.0315454	1.08093e-218	-0.0852007	FALSE	FALSE
LYPD8	0	4.03635e-126	-0.173594	0	-0.416165	FALSE	FALSE
SH3BP5L	0	9.18952e-13	-0.0234338	3.56629e-85	-0.183495	FALSE	FALSE
FAM110C	0	7.80395e-25	-0.0333164	9.4243e-225	-0.0745425	FALSE	FALSE
ALKAL2	0	0.000567394	-0.00698426	2.35232e-55	-0.0209681	FALSE	FALSE
TPO	0	7.56955e-10	-0.012351	3.75655e-77	-0.0490014	FALSE	FALSE
PXDN	0	5.41618e-68	-0.132367	0	-0.506548	FALSE	FALSE
RNASEH1	0	6.19989e-05	-0.00564317	9.02652e-06	-0.0179208	FALSE	FALSE
COLEC11	0	8.136e-13	-0.0198052	1.59461e-35	-0.0449446	FALSE	FALSE
ALLC	0	2.76961e-07	-0.00895403	3.90367e-20	-0.0233946	FALSE	FALSE
DCDC2C	0	1.13636e-10	-0.0152745	1.54431e-111	-0.128742	FALSE	FALSE
RNF144A	0	4.48903e-33	-0.240484	0	1.20964	FALSE	FALSE
ID2	0	1.56417e-146	-0.265068	0	-0.97267	FALSE	FALSE
MBOAT2	0	5.46403e-246	-0.715559	0	-1.40611	FALSE	FALSE
ASAP2	0	8.29431e-231	-0.524388	0	-1.3718	FALSE	FALSE
YWHAQ	0	6.81344e-12	-0.107748	2.46492e-299	-0.762983	FALSE	FALSE
TAF1B	0	6.62881e-15	-0.0575584	1.23719e-73	-0.292069	FALSE	FALSE
GRHL1	0	7.07747e-23	-0.043887	1.38766e-107	-0.182972	FALSE	FALSE
RRM2	0	0.0395708	-0.00126056	3.55152e-79	-0.00267195	FALSE	FALSE
HPCAL1	0	1.97736e-179	-0.414254	0	-1.20643	FALSE	FALSE
ODC1	0	3.47207e-11	-0.0211239	1.95357e-92	-0.159885	FALSE	FALSE
NOL10	0	2.25133e-24	-0.15234	2.27961e-127	-0.416793	FALSE	FALSE
ATP6V1C2	0	1.6881e-09	-0.016867	2.01729e-52	-0.0664435	FALSE	FALSE
PDIA6	0	1.59757e-30	-0.120671	5.50363e-203	-0.505201	FALSE	FALSE
KCNF1	0	8.60436e-56	-0.104223	0	-0.493332	FALSE	FALSE
C2orf50	0	5.91996e-28	-0.0377602	1.65125e-218	-0.0723838	FALSE	FALSE
NTSR2	0	1.96849e-05	-0.0145731	0	-0.233181	FALSE	FALSE
TRIB2	0	0.00124651	-0.0108863	5.33408e-233	-0.344554	FALSE	FALSE
FAM49A	0	1.40835e-173	-0.554228	0	-1.15429	FALSE	FALSE
RAD51AP2	0	6.62948e-29	-0.0418356	2.00926e-221	-0.0927586	FALSE	FALSE
VSNL1	0	6.67072e-247	-0.759169	0	-2.63619	FALSE	FALSE
OSR1	0	0.00310281	-0.00303296	8.02949e-128	-0.0183754	FALSE	FALSE
WDR35	0	3.51464e-15	-0.0488833	4.56344e-44	-0.184425	FALSE	FALSE
MATN3	0	0.115335	-0.00153467	2.78036e-24	-0.111846	FALSE	FALSE
LAPTM4A	0	3.63205e-14	-0.0427714	1.06069e-175	-0.324166	FALSE	FALSE
RHOB	0	5.90788e-13	-0.0645797	5.85097e-245	-0.407099	FALSE	FALSE
GDF7	0	1.22376e-30	-0.040121	0	-0.156316	FALSE	FALSE
APOB	0	0.0878306	-0.00180958	6.01442e-12	-0.00693279	FALSE	FALSE
TDRD15	0	0.147567	-0.000963069	2.20727e-22	-0.000767878	FALSE	FALSE
WDCP	0	3.85022e-06	-0.00972648	1.87423e-12	-0.0369577	FALSE	FALSE
FKBP1B	0	4.50645e-32	-0.0461765	0	-0.364483	FALSE	FALSE
TP53I3	0	2.94774e-06	-0.0104453	5.55031e-65	-0.0467628	FALSE	FALSE
ITSN2	0	1.84591e-219	-0.625069	0	-0.918771	FALSE	FALSE
PTRHD1	0	3.03761e-06	-0.00814509	1.46284e-80	-0.118892	FALSE	FALSE
CENPO	0	3.24702e-09	-0.0141428	7.99166e-15	-0.0546008	FALSE	FALSE
ADCY3	0	9.57384e-55	-0.194896	1.82306e-146	-0.544366	FALSE	FALSE
RAB10	0	1.68683e-36	-0.242357	2.13537e-154	-0.65294	FALSE	FALSE
GAREM2	0	6.29999e-11	-0.0295108	0	-0.325608	FALSE	FALSE
DRC1	0	3.07681e-27	-0.0451899	2.72914e-125	-0.132256	FALSE	FALSE
OTOF	0	7.55499e-18	-0.0347711	0	-0.383027	FALSE	FALSE
TMEM214	0	2.33382e-12	-0.02386	1.04523e-34	-0.088379	FALSE	FALSE
EMILIN1	0	0.000170467	-0.009277	4.13068e-154	-0.0705185	FALSE	FALSE
ABHD1	0	0.000697902	-0.00699997	1.08032e-54	-0.0581018	FALSE	FALSE
SLC30A3	0	1.91518e-150	-0.231081	0	-0.549571	FALSE	FALSE
DNAJC5G	0	1.62325e-99	-0.141286	0	-0.393126	FALSE	FALSE
TRIM54	0	1.10683e-108	-0.16366	0	-0.48723	FALSE	FALSE
UCN	0	8.33048e-27	-0.0508607	8.65912e-88	-0.198786	FALSE	FALSE
GTF3C2	0	3.61487e-22	-0.0672737	1.25357e-26	-0.126776	FALSE	FALSE
CCDC121	0	0.00810866	-0.00447527	7.89866e-21	-0.0341715	FALSE	FALSE
FOSL2	0	3.52144e-08	-0.0154502	3.04746e-109	-0.664971	FALSE	FALSE
PLB1	0	3.66025e-16	-0.0313291	2.33359e-236	-0.399803	FALSE	FALSE
CAPN13	0	0.00312577	-0.0144304	1.44937e-123	-0.0740672	FALSE	FALSE
SRD5A2	0	0.20198	-0.00113188	0.0981701	-0.00395718	FALSE	FALSE
LTBP1	0	1.13365e-87	-0.265214	0	-1.27489	FALSE	FALSE
RASGRP3	0	7.29324e-32	-0.146747	0	-0.782091	FALSE	FALSE
FAM98A	0	6.14403e-23	-0.0588858	8.43701e-141	-0.301083	FALSE	FALSE
CRIM1	0	5.51867e-147	-0.465269	0	-1.32395	FALSE	FALSE
FEZ2	0	4.47292e-202	-0.526593	0	-1.0154	FALSE	FALSE
VIT	0	3.16602e-10	-0.0160126	2.08837e-114	-0.0629557	FALSE	FALSE
STRN	0	2.45982e-51	-0.252146	4.53818e-242	-0.577042	FALSE	FALSE
HEATR5B	0	6.42849e-17	-0.123261	5.05663e-85	-0.341415	FALSE	FALSE
GPATCH11	0	2.45374e-27	-0.0604217	3.31925e-125	-0.242306	FALSE	FALSE
PRKD3	0	1.20548e-15	-0.0512229	0	-0.762271	FALSE	FALSE
CYP1B1	0	1.36075e-28	-0.0507572	0	-0.208847	FALSE	FALSE
HNRNPLL	0	2.43475e-58	-0.210851	0	-0.693164	FALSE	FALSE
GALM	0	2.60244e-09	-0.019171	1.86484e-78	-0.134815	FALSE	FALSE
TMEM178A	0	3.61549e-149	-0.480067	0	-1.5726	FALSE	FALSE
THUMPD2	0	7.73459e-21	-0.0948259	1.20161e-166	-0.421009	FALSE	FALSE
SLC8A1	0	0	-1.23942	0	-3.2322	FALSE	FALSE
C2orf91	0	0.44526	-0.000357867	7.16183e-06	-0.0110379	FALSE	FALSE
PKDCC	0	9.44437e-25	-0.0590118	9.26881e-129	-0.265885	FALSE	FALSE
COX7A2L	0	1.10423e-54	-0.211265	0	-0.635337	FALSE	FALSE
KCNG3	0	3.21321e-88	-0.135043	0	-0.368592	FALSE	FALSE
MTA3	0	1.65358e-168	-0.53331	0	-1.1173	FALSE	FALSE
OXER1	0	0.455033	-0.000877555	1.08311e-18	-0.0252545	FALSE	FALSE
HAAO	0	7.50842e-10	-0.015298	2.37225e-62	-0.123791	FALSE	FALSE
ZFP36L2	0	4.14908e-07	-0.0756663	0	-1.37646	FALSE	FALSE
CAMKMT	0	9.5569e-23	-0.183902	5.8495e-289	-0.826552	FALSE	FALSE
SIX3	0	0.0588866	-0.00319268	6.92774e-136	-0.0475131	FALSE	FALSE
EPAS1	0	1.45354e-14	-0.0479197	0	-0.339064	FALSE	FALSE
ATP6V1E2	0	2.14582e-09	-0.020816	1.72626e-23	-0.0885882	FALSE	FALSE
CRIPT	0	1.02147e-11	-0.0306261	4.70591e-68	-0.156715	FALSE	FALSE
TTC7A	0	1.2976e-65	-0.239797	0	-1.04487	FALSE	FALSE
STPG4	0	2.2855e-05	-0.00848587	6.53308e-23	-0.0426391	FALSE	FALSE
CALM2	0	0.00831223	-0.00205438	1.69858e-70	-0.0790145	FALSE	FALSE
EPCAM	0	2.43871e-09	-0.0172321	2.1137e-27	-0.0571786	FALSE	FALSE
KCNK12	0	2.12558e-44	-0.105611	5.67792e-231	-0.397343	FALSE	FALSE
FOXN2	0	3.27451e-39	-0.217609	0	-0.884098	FALSE	FALSE
PPP1R21	0	4.15326e-251	-0.669774	0	-1.04255	FALSE	FALSE
STON1	0	0.395119	-0.0002342	2.66555e-11	-0.000296041	FALSE	FALSE
STON1-GTF2A1L	0	0.000188704	-0.00758514	2.93219e-91	-0.0900759	FALSE	FALSE
AC073082.1	0	0.0302476	-0.0026926	8.87546e-36	-0.0518878	FALSE	FALSE
FSHR	0	3.56748e-16	-0.0616862	0	-0.487636	FALSE	FALSE
NRXN1	0	0	-1.63759	0	-2.81898	FALSE	FALSE
CHAC2	0	4.85448e-06	-0.00717649	1.60887e-10	-0.0328139	FALSE	FALSE
PSME4	0	2.18023e-21	-0.195686	4.81706e-174	-0.544463	FALSE	FALSE
TSPYL6	0	0.170739	-0.000974086	0.0435592	-0.00269118	FALSE	FALSE
C2orf73	0	1.83417e-14	-0.0319029	2.77543e-158	-0.145312	FALSE	FALSE
EFEMP1	0	1.84436e-24	-0.114888	0	-1.73636	FALSE	FALSE
VRK2	0	1.07679e-73	-0.328609	0	-1.67157	FALSE	FALSE
FANCL	0	1.06879e-121	-0.333509	2.27221e-304	-0.559491	FALSE	FALSE
BCL11A	0	1.93508e-17	-0.181284	0	-1.35614	FALSE	FALSE
PUS10	0	9.24269e-36	-0.0939184	1.95808e-92	-0.219917	FALSE	FALSE
C2orf74	0	1.4928e-16	-0.0379117	2.97938e-115	-0.261981	FALSE	FALSE
B3GNT2	0	2.04548e-58	-0.0868167	9.34775e-273	-0.147016	FALSE	FALSE
OTX1	0	0.00222669	-0.00609676	5.29028e-265	-0.0877118	FALSE	FALSE
MEIS1	0	7.25339e-60	-0.212628	0	-0.751897	FALSE	FALSE
PLEK	0	7.52752e-05	-0.0128221	0	-0.424967	FALSE	FALSE
FBXO48	0	0.00511185	-0.00412827	7.5961e-16	-0.0346731	FALSE	FALSE
APLF	0	9.97651e-80	-0.169376	0	-0.319158	FALSE	FALSE
PROKR1	0	0.40197	-0.00029979	0.000208931	-0.000132692	FALSE	FALSE
ARHGAP25	0	2.26544e-38	-0.0877042	0	-1.38617	FALSE	FALSE
ANXA4	0	1.18774e-103	-0.291518	0	-0.573614	FALSE	FALSE
MXD1	0	7.49568e-37	-0.134709	4.01626e-135	-0.375062	FALSE	FALSE
C2orf42	0	2.51106e-14	-0.0345272	1.11234e-11	-0.0681558	FALSE	FALSE
TGFA	0	2.60218e-27	-0.0800173	0	-0.518479	FALSE	FALSE
FIGLA	0	0.21103	-0.000225863	0.716295	0.00187116	FALSE	FALSE
CLEC4F	0	0.00356512	-0.00290713	1.56346e-11	-0.00979629	FALSE	FALSE
AC007040.2	0	1.79217e-52	-0.103716	2.54917e-163	-0.246598	FALSE	FALSE
ANKRD53	0	0.000396453	-0.00590671	1.02248e-38	-0.0380622	FALSE	FALSE
PAIP2B	0	2.61613e-06	-0.0321296	7.86329e-138	-0.190248	FALSE	FALSE
DYSF	0	0.000178735	-0.0749214	0	-0.747755	FALSE	FALSE
CYP26B1	0	3.98378e-29	-0.044275	0	-0.19408	FALSE	FALSE
EMX1	0	3.57179e-108	-0.144002	0	-0.322394	FALSE	FALSE
EGR4	0	1.03302e-18	-0.0259759	1.90102e-109	-0.06141	FALSE	FALSE
DUSP11	0	1.48588e-24	-0.0548109	2.78961e-100	-0.243591	FALSE	FALSE
C2orf78	0	0.0978225	-0.00127194	0.118434	-0.00479984	FALSE	FALSE
ACTG2	0	0.18949	-0.00146552	6.44478e-14	-0.0915206	FALSE	FALSE
WDR54	0	1.16876e-16	-0.0242305	9.443e-30	-0.0900859	FALSE	FALSE
RTKN	0	2.80675e-24	-0.105513	0	-0.49076	FALSE	FALSE
INO80B-WBP1	0	0.435164	-0.000554089	0.0514761	-0.00245381	FALSE	FALSE
WBP1	0	0.174498	-0.0006955	4.07442e-19	-0.0006459	FALSE	FALSE
TLX2	0	0.00346326	-0.00312158	6.53367e-76	-0.0192934	FALSE	FALSE
DQX1	0	0.0217289	-0.00161646	0.000145678	-0.0112381	FALSE	FALSE
AUP1	0	6.93387e-22	-0.055679	1.39368e-52	-0.168733	FALSE	FALSE
LOXL3	0	1.12709e-17	-0.0433829	0	-0.176436	FALSE	FALSE
DOK1	0	8.14038e-05	-0.00932721	1.25089e-125	-0.149844	FALSE	FALSE
M1AP	0	1.8021e-25	-0.0398655	4.16026e-248	-0.107832	FALSE	FALSE
SEMA4F	0	5.45263e-63	-0.127425	4.84467e-205	-0.303971	FALSE	FALSE
HK2	0	4.91662e-06	-0.0186403	0	-0.488029	FALSE	FALSE
POLE4	0	2.66327e-17	-0.0349969	1.76267e-126	-0.184573	FALSE	FALSE
DNAH6	0	2.02844e-237	-0.585692	0	-1.95074	FALSE	FALSE
TRABD2A	0	1.27041e-41	-0.0808796	0	-0.75551	FALSE	FALSE
TMSB10	0	7.97345e-95	-0.390292	0	-2.24768	FALSE	FALSE
TCF7L1	0	2.03519e-25	-0.0864772	0	-0.902152	FALSE	FALSE
RETSAT	0	3.37085e-20	-0.0380922	1.26951e-20	-0.0534701	FALSE	FALSE
ELMOD3	0	2.64211e-45	-0.150017	5.52542e-65	-0.211229	FALSE	FALSE
CAPG	0	0.00367313	-0.00644924	6.893e-105	-0.134392	FALSE	FALSE
SH2D6	0	6.27105e-07	-0.0131168	3.94945e-60	-0.038501	FALSE	FALSE
VAMP8	0	1.61254e-10	-0.0225366	4.31258e-55	-0.113928	FALSE	FALSE
VAMP5	0	0.000370103	-0.00933747	6.51541e-129	-0.0568926	FALSE	FALSE
RNF181	0	5.59014e-05	-0.00989186	3.1512e-36	-0.0527957	FALSE	FALSE
ATOH8	0	5.99274e-08	-0.0252478	2.8248e-284	-0.191709	FALSE	FALSE
KDM3A	0	9.58123e-22	-0.0831598	8.68704e-155	-0.347149	FALSE	FALSE
CHMP3	0	1.70837e-09	-0.0149408	6.09614e-283	-0.444618	FALSE	FALSE
CD8A	0	5.45096e-22	-0.0304131	4.0293e-54	-0.0670657	FALSE	FALSE
KRCC1	0	9.26148e-29	-0.103187	1.20968e-127	-0.281723	FALSE	FALSE
SMYD1	0	8.60898e-06	-0.0116492	0	-0.918667	FALSE	FALSE
FABP1	0	0.0788158	-0.00119375	2.13155e-08	-0.00557981	FALSE	FALSE
THNSL2	0	1.0305e-09	-0.0249789	1.37336e-73	-0.100835	FALSE	FALSE
FOXI3	0	0.951504	7.74507e-05	0.575869	-0.00132569	FALSE	FALSE
TEX37	0	0.46894	-0.000203539	1.96717e-05	-0.000653846	FALSE	FALSE
AL845331.2	0	6.15565e-07	-0.0096272	2.62472e-17	-0.0218174	FALSE	FALSE
TEKT4	0	0.0716076	-0.00250367	6.12187e-05	-0.00309901	FALSE	FALSE
MAL	0	1.8534e-58	-0.25684	0	-1.35798	FALSE	FALSE
ZNF514	0	7.60618e-13	-0.0237355	1.14773e-15	-0.0580018	FALSE	FALSE
ZNF2	0	6.50096e-13	-0.0244649	5.2881e-24	-0.0643622	FALSE	FALSE
AC092835.1	0	2.84865e-21	-0.073748	3.41284e-68	-0.227738	FALSE	FALSE
KCNIP3	0	7.95279e-216	-0.357293	0	-0.794603	FALSE	FALSE
FAHD2A	0	6.2395e-21	-0.0640323	2.54255e-56	-0.194827	FALSE	FALSE
GPAT2	0	4.05852e-07	-0.0103844	9.10135e-19	-0.0325275	FALSE	FALSE
ADRA2B	0	0.147076	-0.00118392	3.45513e-11	-0.0199343	FALSE	FALSE
DUSP2	0	1.16724e-23	-0.0335553	1.23076e-186	-0.154326	FALSE	FALSE
CIAO1	0	8.76877e-15	-0.0525443	2.76963e-79	-0.271085	FALSE	FALSE
ITPRIPL1	0	1.10639e-05	-0.00840916	1.28176e-81	-0.0221708	FALSE	FALSE
NCAPH	0	0.00367985	-0.00469983	1.01228e-31	-0.0449807	FALSE	FALSE
NEURL3	0	0.167966	-0.000448639	2.10833e-05	-0.0119875	FALSE	FALSE
FER1L5	0	1.195e-27	-0.0431763	4.03543e-87	-0.121036	FALSE	FALSE
SEMA4C	0	2.14857e-35	-0.0923517	2.755e-221	-0.235376	FALSE	FALSE
FAM178B	0	7.56367e-95	-0.164573	0	-0.265177	FALSE	FALSE
ACTR1B	0	1.06578e-18	-0.071254	7.27039e-132	-0.402112	FALSE	FALSE
C2orf92	0	9.3133e-17	-0.0436784	1.15523e-94	-0.247852	FALSE	FALSE
ZAP70	0	0.0581968	-0.0023867	2.37837e-17	-0.105445	FALSE	FALSE
VWA3B	0	0.000250538	-0.00928766	4.56246e-142	-0.105167	FALSE	FALSE
CNGA3	0	0.00292303	-0.00443938	1.11066e-30	-0.0163008	FALSE	FALSE
COA5	0	1.73963e-12	-0.0223826	2.52981e-80	-0.202828	FALSE	FALSE
MGAT4A	0	1.85615e-145	-0.398871	0	-2.21501	FALSE	FALSE
KIAA1211L	0	0	-1.21414	0	-2.05213	FALSE	FALSE
TSGA10	0	4.43457e-109	-0.366288	0	-0.684283	FALSE	FALSE
MITD1	0	1.3122e-31	-0.0824249	1.99662e-61	-0.180659	FALSE	FALSE
CHST10	0	7.93954e-54	-0.10377	4.61734e-195	-0.303788	FALSE	FALSE
NMS	0	0.440461	-0.000522832	0.000962776	-0.00194121	FALSE	FALSE
PDCL3	0	1.01783e-05	-0.00647999	1.07007e-38	-0.0674141	FALSE	FALSE
NPAS2	0	1.83782e-90	-0.424116	0	-1.11181	FALSE	FALSE
CNOT11	0	5.8714e-14	-0.0317104	4.54677e-16	-0.0808028	FALSE	FALSE
CREG2	0	3.40656e-118	-0.431477	0	-1.69705	FALSE	FALSE
RFX8	0	2.36692e-38	-0.0719509	1.16357e-208	-0.259629	FALSE	FALSE
MAP4K4	0	7.39877e-208	-0.758737	0	-2.00004	FALSE	FALSE
IL1R1	0	3.42624e-05	-0.0123113	1.20387e-131	-0.0905388	FALSE	FALSE
IL1RL2	0	1.9349e-62	-0.0869101	0	-0.194857	FALSE	FALSE
IL18R1	0	0.382929	-0.00133397	4.0794e-66	-0.353925	FALSE	FALSE
SLC9A4	0	0.521738	-0.000416629	8.67944e-11	-0.00574535	FALSE	FALSE
SLC9A2	0	1.3043e-18	-0.0454235	0	-0.522908	FALSE	FALSE
TMEM182	0	1.74759e-21	-0.0431444	4.95597e-198	-0.284551	FALSE	FALSE
POU3F3	0	9.61597e-89	-0.207269	0	-0.406164	FALSE	FALSE
GPR45	0	0.253683	-0.000460119	2.89852e-15	-0.000501339	FALSE	FALSE
C2orf49	0	3.08482e-11	-0.019706	7.2833e-56	-0.155032	FALSE	FALSE
FHL2	0	2.62403e-216	-0.325058	0	-0.679025	FALSE	FALSE
SLC5A7	0	0.109383	-0.00106591	3.96698e-07	-0.00338822	FALSE	FALSE
SULT1C2	0	0.000479685	-0.00509129	2.81656e-31	-0.03961	FALSE	FALSE
SULT1C4	0	8.98694e-06	-0.0125388	1.30568e-286	-0.110617	FALSE	FALSE
AC013271.1	0	3.04542e-06	-0.00617126	2.86291e-70	-0.0110768	FALSE	FALSE
MALL	0	1.30678e-05	-0.00631478	2.20939e-47	-0.014748	FALSE	FALSE
NPHP1	0	2.83679e-55	-0.147651	4.63459e-203	-0.366704	FALSE	FALSE
AC112229.3	0	2.83478e-08	-0.00956767	1.56781e-152	-0.0181467	FALSE	FALSE
BUB1	0	0.00109887	-0.00483359	1.3528e-45	-0.0515181	FALSE	FALSE
MERTK	0	2.32089e-74	-0.217699	0	-1.78067	FALSE	FALSE
RGPD8	0	1.41135e-21	-0.0408159	2.05771e-72	-0.128769	FALSE	FALSE
TTL	0	3.08755e-07	-0.0649304	7.55737e-63	-0.270239	FALSE	FALSE
SLC20A1	0	1.56302e-87	-0.214213	0	-0.758992	FALSE	FALSE
CKAP2L	0	0.000735276	-0.00556452	1.20519e-36	-0.0438762	FALSE	FALSE
IL1A	0	0.0299894	-0.00237659	3.99533e-46	-0.0548228	FALSE	FALSE
IL1B	0	0.0523544	-0.00360583	1.52321e-110	-0.162702	FALSE	FALSE
IL36G	0	0.368234	-0.000290421	5.04407e-09	-0.000317629	FALSE	FALSE
IL36B	0	0.23552	-0.000555146	0.0742485	-0.00175423	FALSE	FALSE
IL1RN	0	0.145697	-0.000594918	0.468187	-0.00186066	FALSE	FALSE
PSD4	0	1.6155e-14	-0.0268417	1.22276e-121	-0.0919475	FALSE	FALSE
RABL2A	0	7.27117e-34	-0.0937165	7.52347e-89	-0.225544	FALSE	FALSE
ACTR3	0	1.30328e-32	-0.137266	4.40115e-200	-0.583766	FALSE	FALSE
C1QL2	0	4.17187e-19	-0.0389966	0	-0.255347	FALSE	FALSE
STEAP3	0	4.46303e-10	-0.0169967	5.42624e-152	-0.168156	FALSE	FALSE
C2orf76	0	3.82552e-47	-0.100389	4.45911e-171	-0.227332	FALSE	FALSE
DBI	0	7.99996e-15	-0.0540014	4.90215e-210	-0.235539	FALSE	FALSE
TMEM37	0	0.360412	-0.000641613	2.62675e-05	-0.00855446	FALSE	FALSE
CFAP221	0	6.74622e-131	-0.37005	0	-0.930337	FALSE	FALSE
GLI2	0	1.95115e-10	-0.0475917	0	-0.884679	FALSE	FALSE
TFCP2L1	0	0.000202778	-0.0106031	2.92038e-268	-0.120267	FALSE	FALSE
NIFK	0	1.55427e-12	-0.0256205	3.72467e-49	-0.126227	FALSE	FALSE
TSN	0	2.79044e-17	-0.0538243	5.57032e-92	-0.270563	FALSE	FALSE
GYPC	0	5.88555e-06	-0.0150122	8.98933e-206	-0.138447	FALSE	FALSE
BIN1	0	2.62923e-72	-0.380616	0	-1.35762	FALSE	FALSE
CYP27C1	0	9.27265e-06	-0.0070852	1.78844e-28	-0.0382895	FALSE	FALSE
PROC	0	0.00145461	-0.00393495	3.12096e-53	-0.0508094	FALSE	FALSE
MYO7B	0	0.104568	-0.00164892	7.28782e-08	-0.0145725	FALSE	FALSE
LIMS2	0	4.91014e-10	-0.0176884	3.02169e-102	-0.498997	FALSE	FALSE
GPR17	0	3.40042e-07	-0.0256487	0	-0.683	FALSE	FALSE
UGGT1	0	1.11365e-19	-0.097817	1.53613e-55	-0.220375	FALSE	FALSE
HS6ST1	0	1.42783e-23	-0.110469	9.97613e-193	-0.523569	FALSE	FALSE
RAB6C	0	0.0316178	-0.00277765	8.13557e-10	-0.0117649	FALSE	FALSE
POTEF	0	0.252063	-0.00062318	0.0785095	-0.00228212	FALSE	FALSE
CCDC74B	0	1.65117e-05	-0.00707979	1.43784e-11	-0.0151117	FALSE	FALSE
CFC1B	0	0.436759	-0.000219593	1.56832e-10	-0.000356455	FALSE	FALSE
CFC1	0	2.01293e-07	-0.00781013	4.65395e-101	-0.0146694	FALSE	FALSE
CCDC74A	0	5.01008e-08	-0.0114158	5.81194e-27	-0.0471535	FALSE	FALSE
ANKRD30BL	0	0	-1.03883	0	-2.12449	FALSE	FALSE
LYPD1	0	9.63908e-14	-0.0321793	0	-0.258836	FALSE	FALSE
NCKAP5	0	1.93822e-217	-1.00131	0	-3.11264	FALSE	FALSE
TMEM163	0	3.02773e-162	-0.394271	0	-1.58049	FALSE	FALSE
ACMSD	0	7.49925e-09	-0.011839	4.37681e-21	-0.0513088	FALSE	FALSE
ZRANB3	0	4.19023e-25	-0.192478	2.32072e-230	-0.659637	FALSE	FALSE
MCM6	0	2.01946e-09	-0.0135633	2.53339e-20	-0.0594702	FALSE	FALSE
CXCR4	0	0.00241177	-0.00811248	5.04511e-70	-0.0322465	FALSE	FALSE
THSD7B	0	1.66667e-43	-0.155846	0	-1.97888	FALSE	FALSE
LRP1B	0	0	-1.03744	0	-2.99124	FALSE	FALSE
KYNU	0	1.20528e-05	-0.0166579	0	-0.682971	FALSE	FALSE
ARHGAP15	0	1.98566e-17	-0.111787	0	-2.7811	FALSE	FALSE
ACVR2A	0	4.44213e-74	-0.275809	0	-0.90068	FALSE	FALSE
EPC2	0	1.54568e-23	-0.16874	2.73442e-101	-0.390882	FALSE	FALSE
NMI	0	2.89273e-05	-0.0141086	3.1333e-159	-0.0625147	FALSE	FALSE
TNFAIP6	0	1.36925e-05	-0.017245	3.43805e-92	-0.0718041	FALSE	FALSE
STAM2	0	1.06154e-24	-0.107151	3.00873e-60	-0.279923	FALSE	FALSE
FMNL2	0	0	-1.71282	0	-2.64392	FALSE	FALSE
RPRM	0	6.2201e-12	-0.0323389	0	-0.212744	FALSE	FALSE
NR4A2	0	4.8094e-40	-0.0846249	0	-1.23535	FALSE	FALSE
GPD2	0	7.67228e-28	-0.160437	0	-1.16499	FALSE	FALSE
GALNT5	0	0.0282576	-0.00191229	4.37002e-12	-0.00453732	FALSE	FALSE
ERMN	0	1.38645e-32	-0.156437	0	-0.897949	FALSE	FALSE
CYTIP	0	0.0018952	-0.00743091	1.32846e-119	-0.146614	FALSE	FALSE
ACVR1C	0	1.67282e-54	-0.147845	0	-0.3408	FALSE	FALSE
ACVR1	0	4.32233e-16	-0.0591218	1.57663e-55	-0.444956	FALSE	FALSE
DAPL1	0	1.83885e-05	-0.0114027	0	-0.529595	FALSE	FALSE
BAZ2B	0	6.6457e-53	-0.387965	0	-1.53671	FALSE	FALSE
MARCH7	0	1.37925e-13	-0.12401	4.67632e-53	-0.264411	FALSE	FALSE
CD302	0	0.00549884	-0.00687934	1.10332e-79	-0.0997738	FALSE	FALSE
TBR1	0	9.90347e-74	-0.0938662	0	-0.22628	FALSE	FALSE
DPP4	0	6.86629e-30	-0.0632409	0	-0.671092	FALSE	FALSE
FAP	0	8.60388e-81	-0.147997	0	-0.495644	FALSE	FALSE
IFIH1	0	0.0364552	-0.00728058	1.00262e-81	-0.135344	FALSE	FALSE
FIGN	0	3.14207e-212	-0.638301	0	-1.68545	FALSE	FALSE
GRB14	0	1.0404e-78	-0.152946	0	-0.455894	FALSE	FALSE
SLC38A11	0	5.67493e-178	-0.404684	0	-1.55374	FALSE	FALSE
SCN3A	0	3.02478e-75	-0.38599	0	-1.23405	FALSE	FALSE
GALNT3	0	8.79205e-27	-0.0539843	2.22074e-177	-0.235607	FALSE	FALSE
XIRP2	0	1.12882e-09	-0.011534	8.88168e-12	-0.0224412	FALSE	FALSE
STK39	0	2.16177e-85	-0.413066	0	-1.04715	FALSE	FALSE
NOSTRIN	0	1.303e-07	-0.0132706	7.43934e-147	-0.76505	FALSE	FALSE
SPC25	0	2.61693e-24	-0.0435352	0	-0.385962	FALSE	FALSE
G6PC2	0	0.147008	-0.000970674	4.54677e-16	-0.00409938	FALSE	FALSE
ABCB11	0	2.48619e-06	-0.00761285	3.34686e-168	-0.0526212	FALSE	FALSE
DHRS9	0	0.0257989	-0.0045678	2.97512e-123	-0.157682	FALSE	FALSE
LRP2	0	2.57626e-53	-0.241878	0	-1.35578	FALSE	FALSE
CCDC173	0	1.20721e-18	-0.0330822	1.18137e-94	-0.110037	FALSE	FALSE
METTL5	0	9.24023e-31	-0.0670807	5.05924e-44	-0.130808	FALSE	FALSE
SP5	0	0.0647164	-0.00141423	2.85866e-88	-0.0220311	FALSE	FALSE
CYBRD1	0	1.23469e-26	-0.0922001	0	-0.433061	FALSE	FALSE
ITGA6	0	0.000461478	-0.0370442	0	-0.795928	FALSE	FALSE
WIPF1	0	0.155357	-0.0836273	0	-1.0222	FALSE	FALSE
CHRNA1	0	1.28882e-08	-0.00990508	1.27088e-103	-0.0391323	FALSE	FALSE
CHN1	0	0	-1.35565	0	-3.03893	FALSE	FALSE
ATF2	0	4.80436e-36	-0.215304	3.47948e-175	-0.504449	FALSE	FALSE
LNPK	0	8.10215e-18	-0.0968598	3.00254e-84	-0.303142	FALSE	FALSE
HOXD1	0	0.0140824	-0.00595486	1.22103e-196	-0.0337182	FALSE	FALSE
TTN	0	1.5536e-41	-0.13607	2.36494e-260	-0.383971	FALSE	FALSE
CCDC141	0	1.89831e-05	-0.00866603	2.59552e-29	-0.0691237	FALSE	FALSE
ZNF385B	0	3.97506e-104	-0.517927	0	-2.33854	FALSE	FALSE
CWC22	0	2.86443e-39	-0.127661	2.32432e-139	-0.305677	FALSE	FALSE
UBE2E3	0	1.78692e-95	-0.4183	0	-1.35446	FALSE	FALSE
ITGA4	0	4.13973e-30	-0.0507206	0	-0.161888	FALSE	FALSE
CERKL	0	1.17217e-30	-0.0475634	0	-0.160305	FALSE	FALSE
PDE1A	0	0	-1.88921	0	-4.16838	FALSE	FALSE
DNAJC10	0	4.02078e-19	-0.0924494	7.74469e-178	-0.442718	FALSE	FALSE
DUSP19	0	7.01342e-33	-0.0572786	1.92162e-110	-0.18342	FALSE	FALSE
FAM171B	0	3.18638e-30	-0.22577	0	-0.926439	FALSE	FALSE
ZSWIM2	0	0.00330925	-0.00288053	4.82344e-09	-0.00976769	FALSE	FALSE
CALCRL	0	1.76962e-64	-0.169149	0	-1.29236	FALSE	FALSE
TFPI	0	8.0126e-09	-0.014488	1.86111e-140	-0.72006	FALSE	FALSE
COL5A2	0	4.33309e-130	-0.458778	0	-1.27165	FALSE	FALSE
MFSD6	0	4.99489e-33	-0.183208	1.14164e-219	-0.537052	FALSE	FALSE
NEMP2	0	0.000470176	-0.01005	3.27573e-51	-0.0711835	FALSE	FALSE
NAB1	0	8.43452e-26	-0.0976343	1.56506e-226	-0.4366	FALSE	FALSE
STAT1	0	1.31597e-09	-0.0408692	5.74813e-97	-0.252727	FALSE	FALSE
STAT4	0	2.56762e-74	-0.323784	0	-1.44559	FALSE	FALSE
NABP1	0	1.81653e-21	-0.0380268	0	-0.420355	FALSE	FALSE
CAVIN2	0	0.113542	-0.00248378	1.48059e-72	-0.364918	FALSE	FALSE
TMEFF2	0	1.18199e-224	-0.832391	0	-2.27158	FALSE	FALSE
SLC39A10	0	2.02851e-136	-0.511117	0	-1.39717	FALSE	FALSE
DNAH7	0	1.58129e-173	-0.47972	0	-1.70348	FALSE	FALSE
STK17B	0	3.20369e-16	-0.0537706	0	-0.617187	FALSE	FALSE
CCDC150	0	5.30075e-07	-0.0223627	2.55245e-82	-0.0976753	FALSE	FALSE
COQ10B	0	5.84107e-14	-0.0353257	3.37865e-79	-0.203223	FALSE	FALSE
RFTN2	0	1.03944e-105	-0.460581	0	-1.805	FALSE	FALSE
PLCL1	0	0	-1.89588	0	-3.65905	FALSE	FALSE
SATB2	0	0	-1.42728	0	-3.24996	FALSE	FALSE
FTCDNL1	0	2.01484e-65	-0.233064	6.05133e-159	-0.397203	FALSE	FALSE
C2orf69	0	2.61309e-32	-0.0854355	7.77012e-175	-0.364486	FALSE	FALSE
TYW5	0	2.56951e-27	-0.0667831	5.52775e-85	-0.224863	FALSE	FALSE
KCTD18	0	3.36641e-23	-0.0517497	3.71502e-33	-0.0840779	FALSE	FALSE
SGO2	0	6.90116e-16	-0.035116	9.15801e-67	-0.101308	FALSE	FALSE
AOX1	0	1.76121e-06	-0.0176599	1.1135e-160	-0.0568572	FALSE	FALSE
NIF3L1	0	8.09412e-10	-0.0188197	1.69535e-83	-0.157961	FALSE	FALSE
CFLAR	0	1.34229e-09	-0.0889847	0	-0.919036	FALSE	FALSE
CASP10	0	0.00109834	-0.00996579	1.80712e-232	-0.285386	FALSE	FALSE
CASP8	0	2.56784e-05	-0.0069606	3.77496e-138	-0.234675	FALSE	FALSE
C2CD6	0	1.49656e-22	-0.0555264	6.91913e-110	-0.160848	FALSE	FALSE
MPP4	0	3.57508e-25	-0.0371995	2.89826e-88	-0.0867448	FALSE	FALSE
ALS2	0	9.81626e-50	-0.231283	0	-0.700176	FALSE	FALSE
CDK15	0	8.34988e-08	-0.0101678	9.00752e-36	-0.0338025	FALSE	FALSE
FZD7	0	6.80716e-06	-0.00794286	5.52041e-97	-0.0365851	FALSE	FALSE
KIAA2012	0	7.15662e-91	-0.188239	0	-0.564663	FALSE	FALSE
SUMO1	0	6.44349e-15	-0.0628231	0	-0.734381	FALSE	FALSE
CD28	0	0.515203	-0.00047424	0.000316991	-0.0273321	FALSE	FALSE
CTLA4	0	0.321274	-0.000612268	1.09497e-09	-0.0108357	FALSE	FALSE
PARD3B	0	6.91281e-94	-0.403656	0	-3.22752	FALSE	FALSE
NRP2	0	4.73027e-70	-0.133044	0	-0.59975	FALSE	FALSE
GPR1	0	0.000676622	-0.00530637	9.4908e-17	-0.0198214	FALSE	FALSE
FAM237A	0	0.0192942	-0.00336119	2.10535e-49	-0.0526224	FALSE	FALSE
KLF7	0	1.61942e-73	-0.274476	0	-0.704211	FALSE	FALSE
CCNYL1	0	4.55607e-146	-0.305073	0	-0.586413	FALSE	FALSE
FZD5	0	0.00437989	-0.00791464	1.20071e-33	-0.0428363	FALSE	FALSE
PLEKHM3	0	1.4733e-63	-0.312155	2.68454e-259	-0.682562	FALSE	FALSE
CRYGB	0	0.388595	-0.000564705	0.0368722	-0.00156457	FALSE	FALSE
CRYGA	0	4.85096e-07	-0.00802889	0	-0.0147071	FALSE	FALSE
C2orf80	0	6.18596e-157	-0.234931	0	-0.445075	FALSE	FALSE
IDH1	0	2.19358e-19	-0.0710882	1.14021e-191	-0.328867	FALSE	FALSE
PTH2R	0	2.15077e-176	-0.393368	0	-0.961074	FALSE	FALSE
RPE	0	1.20346e-25	-0.109808	5.37496e-149	-0.384239	FALSE	FALSE
MYL1	0	0.168604	-0.000674275	1.36892e-21	-0.000772678	FALSE	FALSE
CPS1	0	3.07202e-50	-0.0894557	0	-0.212425	FALSE	FALSE
IKZF2	0	1.71597e-47	-0.215313	0	-0.902886	FALSE	FALSE
BARD1	0	1.81432e-14	-0.0764147	1.09956e-278	-0.295657	FALSE	FALSE
ABCA12	0	0.00291236	-0.00802517	1.29847e-44	-0.0713187	FALSE	FALSE
RPL37A	0	1.18401e-32	-0.169397	1.05269e-224	-0.612503	FALSE	FALSE
IGFBP2	0	1.63089e-34	-0.0537801	0	-0.247719	FALSE	FALSE
IGFBP5	0	9.05412e-63	-0.108994	0	-0.463534	FALSE	FALSE
TNS1	0	5.5033e-05	-0.0592523	0	-0.502649	FALSE	FALSE
RUFY4	0	0.00033099	-0.0081345	2.02373e-278	-0.171647	FALSE	FALSE
ARPC2	0	2.48578e-35	-0.151657	2.27165e-156	-0.453552	FALSE	FALSE
GPBAR1	0	0.185981	-0.000637198	1.78228e-24	-0.000915045	FALSE	FALSE
TMBIM1	0	5.22422e-16	-0.058144	0	-0.393073	FALSE	FALSE
SLC11A1	0	6.18218e-10	-0.041478	0	-1.5718	FALSE	FALSE
CTDSP1	0	1.67057e-13	-0.0409328	0	-0.193383	FALSE	FALSE
USP37	0	2.2805e-24	-0.127981	8.33826e-64	-0.256092	FALSE	FALSE
PLCD4	0	1.47691e-12	-0.0274206	2.26708e-30	-0.0652629	FALSE	FALSE
ZNF142	0	2.33294e-13	-0.0256171	2.15872e-21	-0.081719	FALSE	FALSE
BCS1L	0	6.56111e-05	-0.0109012	4.66241e-20	-0.0529524	FALSE	FALSE
TTLL4	0	1.21308e-13	-0.0513257	0	-0.379364	FALSE	FALSE
CYP27A1	0	2.30827e-06	-0.0878434	0	-0.506186	FALSE	FALSE
WNT6	0	0.000536377	-0.00365495	9.97817e-26	-0.00904976	FALSE	FALSE
WNT10A	0	2.33567e-07	-0.00650583	1.67984e-14	-0.0226509	FALSE	FALSE
FEV	0	0.352412	-0.000304003	9.90587e-09	-0.000252136	FALSE	FALSE
CRYBA2	0	0.0719972	-0.00102753	4.32486e-06	-0.00558675	FALSE	FALSE
CFAP65	0	9.93463e-10	-0.0141939	2.6918e-71	-0.0608239	FALSE	FALSE
ABCB6	0	0.12574	-0.00143247	3.70457e-05	-0.00181185	FALSE	FALSE
GLB1L	0	0.0200853	-0.00350629	6.96228e-11	-0.021648	FALSE	FALSE
RESP18	0	0.00411905	-0.00256777	1.39233e-87	-0.00302109	FALSE	FALSE
DES	0	0.149458	-0.0010805	1.05628e-16	-0.138688	FALSE	FALSE
GMPPA	0	2.80833e-18	-0.0383923	1.38554e-64	-0.0723671	FALSE	FALSE
ASIC4	0	1.36538e-22	-0.0686854	0	-0.824471	FALSE	FALSE
INHA	0	1.31866e-22	-0.0362388	2.90405e-43	-0.088424	FALSE	FALSE
STK11IP	0	7.96164e-14	-0.0269283	2.22579e-28	-0.13871	FALSE	FALSE
EPHA4	0	1.03907e-85	-0.438238	0	-1.6886	FALSE	FALSE
SGPP2	0	5.62501e-24	-0.0860613	0	-0.901955	FALSE	FALSE
MOGAT1	0	7.29093e-10	-0.0198061	5.65933e-151	-0.11915	FALSE	FALSE
KCNE4	0	0.00064457	-0.0106213	2.12621e-122	-0.086727	FALSE	FALSE
SERPINE2	0	1.13082e-147	-0.385154	0	-1.5275	FALSE	FALSE
CCDC195	0	0.0231404	-0.00189928	0.00203317	-0.00266668	FALSE	FALSE
AGFG1	0	1.28017e-19	-0.172131	9.02506e-132	-0.470878	FALSE	FALSE
C2orf83	0	0.0143863	-0.00193395	1.43505e-21	-0.127562	FALSE	FALSE
SLC19A3	0	0.00224491	-0.00583688	7.01298e-53	-0.0654886	FALSE	FALSE
CCL20	0	0.114064	-0.000994102	5.20852e-27	-0.00093391	FALSE	FALSE
DAW1	0	2.16432e-30	-0.0391397	1.23514e-196	-0.110829	FALSE	FALSE
SPHKAP	0	7.665e-108	-0.306651	0	-2.54624	FALSE	FALSE
PID1	0	3.09065e-172	-0.618241	0	-2.39942	FALSE	FALSE
TRIP12	0	1.11132e-28	-0.230854	2.20292e-100	-0.443504	FALSE	FALSE
SP110	0	5.17884e-22	-0.0837038	0	-0.900051	FALSE	FALSE
SP140	0	3.17153e-08	-0.0177888	2.0498e-233	-0.452643	FALSE	FALSE
SP140L	0	2.67457e-05	-0.00966934	6.16349e-265	-0.384822	FALSE	FALSE
SP100	0	1.01431e-11	-0.0508741	0	-1.81218	FALSE	FALSE
ITM2C	0	1.94068e-52	-0.205492	0	-1.15855	FALSE	FALSE
GPR55	0	2.77803e-22	-0.030722	1.62149e-291	-0.0854232	FALSE	FALSE
SPATA3	0	0.00837881	-0.00259908	2.03263e-33	-0.0260449	FALSE	FALSE
C2orf72	0	6.27545e-136	-0.317885	0	-0.880654	FALSE	FALSE
ARMC9	0	7.84866e-226	-0.614699	0	-1.28562	FALSE	FALSE
B3GNT7	0	5.72953e-05	-0.0121615	0	-0.287448	FALSE	FALSE
PTMA	0	3.27414e-11	-0.121865	0	-1.0562	FALSE	FALSE
COPS7B	0	2.96783e-16	-0.0383416	4.38057e-29	-0.125902	FALSE	FALSE
ECEL1	0	0.145279	-0.00180897	3.21276e-33	-0.0164513	FALSE	FALSE
PRSS56	0	0.00210141	-0.00346549	2.43252e-133	-0.0336902	FALSE	FALSE
EIF4E2	0	5.97857e-20	-0.0554318	9.03119e-37	-0.157178	FALSE	FALSE
EFHD1	0	2.23881e-63	-0.265345	0	-1.24818	FALSE	FALSE
NGEF	0	0	-0.741671	0	-1.55533	FALSE	FALSE
INPP5D	0	1.35449e-35	-0.105719	0	-2.90327	FALSE	FALSE
ATG16L1	0	1.08341e-17	-0.0495518	1.78698e-76	-0.219834	FALSE	FALSE
MROH2A	0	0.153209	-0.00118783	2.76188e-79	-0.0837402	FALSE	FALSE
HJURP	0	0.0390204	-0.00162999	6.66875e-35	-0.00108292	FALSE	FALSE
SPP2	0	0.025627	-0.00148397	1.23346e-67	-0.00208305	FALSE	FALSE
SH3BP4	0	2.8144e-30	-0.108574	0	-0.500753	FALSE	FALSE
AGAP1	0	0	-1.16858	0	-3.04522	FALSE	FALSE
GBX2	0	0.219504	-0.000425415	1.58374e-22	-0.000677718	FALSE	FALSE
ASB18	0	1.53123e-21	-0.0311566	0	-0.121972	FALSE	FALSE
IQCA1	0	7.57813e-213	-0.442648	0	-1.56193	FALSE	FALSE
ACKR3	0	1.35081e-11	-0.025773	0	-0.311973	FALSE	FALSE
COL6A3	0	0.000315292	-0.00526981	2.21801e-25	-0.149956	FALSE	FALSE
MLPH	0	0.00357143	-0.0032909	7.12114e-48	-0.0106464	FALSE	FALSE
ERFE	0	1.69376e-05	-0.00556984	7.6231e-49	-0.0489852	FALSE	FALSE
ILKAP	0	9.7048e-16	-0.107038	5.66541e-33	-0.193258	FALSE	FALSE
HES6	0	7.34613e-19	-0.0557762	4.33867e-279	-0.270321	FALSE	FALSE
PER2	0	4.55204e-39	-0.100194	8.17146e-124	-0.378383	FALSE	FALSE
ASB1	0	2.25372e-07	-0.015487	1.66979e-39	-0.109603	FALSE	FALSE
TWIST2	0	1.97214e-31	-0.0540022	0	-0.356563	FALSE	FALSE
HDAC4	0	1.04483e-107	-0.456194	0	-1.12397	FALSE	FALSE
COPS9	0	3.42557e-20	-0.0546913	1.94096e-286	-0.516071	FALSE	FALSE
OTOS	0	0.182139	-0.00104904	5.33492e-24	-0.0107754	FALSE	FALSE
RNPEPL1	0	1.42776e-34	-0.0775417	4.46699e-53	-0.111317	FALSE	FALSE
SNED1	0	0	-0.796454	0	-1.65474	FALSE	FALSE
PPP1R7	0	1.48967e-56	-0.163405	3.60985e-304	-0.569115	FALSE	FALSE
ANO7	0	3.96571e-05	-0.00853893	7.34961e-35	-0.0751987	FALSE	FALSE
FARP2	0	3.45726e-22	-0.135765	1.333e-195	-0.553451	FALSE	FALSE
STK25	0	1.13496e-27	-0.102258	1.35211e-97	-0.331742	FALSE	FALSE
BOK	0	8.42327e-26	-0.100498	0	-0.535244	FALSE	FALSE
ATG4B	0	3.7355e-22	-0.12785	6.80832e-52	-0.281644	FALSE	FALSE
D2HGDH	0	5.18183e-10	-0.0353228	1.20535e-104	-0.250727	FALSE	FALSE
NEU4	0	7.95655e-11	-0.0257701	0	-0.536926	FALSE	FALSE
RTP5	0	1.27018e-10	-0.0223255	2.83994e-197	-0.144779	FALSE	FALSE
CHL1	0	0	-1.67347	0	-3.16168	FALSE	FALSE
CNTN6	0	1.26487e-28	-0.100537	0	-1.16065	FALSE	FALSE
SUMF1	0	3.13894e-39	-0.300619	3.93296e-95	-0.458326	FALSE	FALSE
ITPR1	0	2.61549e-217	-0.731618	0	-1.80508	FALSE	FALSE
BHLHE40	0	3.35948e-53	-0.107826	0	-0.458046	FALSE	FALSE
EDEM1	0	2.48408e-24	-0.0560409	6.01792e-149	-0.33138	FALSE	FALSE
GRM7	0	0	-2.15388	0	-3.84101	FALSE	FALSE
LMCD1	0	1.41252e-13	-0.0245921	1.81755e-120	-0.0652181	FALSE	FALSE
SSUH2	0	3.64868e-24	-0.0363464	7.51939e-80	-0.0864429	FALSE	FALSE
CAV3	0	3.76585e-24	-0.0408514	2.42722e-85	-0.085194	FALSE	FALSE
OXTR	0	1.77558e-17	-0.0282143	6.17291e-129	-0.127386	FALSE	FALSE
RAD18	0	4.5571e-87	-0.247633	1.10259e-284	-0.545427	FALSE	FALSE
MTMR14	0	1.92807e-28	-0.0849767	7.65618e-90	-0.276152	FALSE	FALSE
CPNE9	0	1.50696e-166	-0.274855	0	-0.750663	FALSE	FALSE
BRPF1	0	1.03346e-16	-0.0301337	1.78098e-75	-0.0949906	FALSE	FALSE
ARPC4	0	0.300511	-0.000371073	2.96651e-12	-0.000332947	FALSE	FALSE
EMC3	0	4.44259e-23	-0.0797587	1.00661e-48	-0.185053	FALSE	FALSE
FANCD2	0	1.40136e-12	-0.0210091	2.69036e-19	-0.0446426	FALSE	FALSE
BRK1	0	6.17778e-36	-0.106487	0	-0.90498	FALSE	FALSE
VHL	0	1.44983e-14	-0.0306473	3.20158e-23	-0.101267	FALSE	FALSE
IRAK2	0	2.01288e-07	-0.0414804	8.49725e-129	-0.241438	FALSE	FALSE
TATDN2	0	0.157756	-0.000793512	0.00977597	-0.00155817	FALSE	FALSE
AC022384.1	0	0.00418049	-0.0019036	1.6271e-07	-0.016023	FALSE	FALSE
GHRL	0	5.21998e-06	-0.00910118	1.05917e-34	-0.0709215	FALSE	FALSE
SEC13	0	4.68219e-14	-0.0345124	7.24509e-28	-0.126911	FALSE	FALSE
SLC6A11	0	1.22201e-60	-0.170144	0	-1.06596	FALSE	FALSE
HRH1	0	1.84877e-201	-0.353498	0	-0.747791	FALSE	FALSE
RPL32	0	2.38312e-20	-0.093091	0	-0.821123	FALSE	FALSE
HDAC11	0	2.75841e-07	-0.0358914	1.77584e-148	-0.269641	FALSE	FALSE
FBLN2	0	9.26502e-08	-0.0136086	8.05991e-277	-0.20836	FALSE	FALSE
WNT7A	0	5.37524e-29	-0.0421313	6.78347e-182	-0.129049	FALSE	FALSE
TMEM43	0	3.23684e-10	-0.0190164	7.84333e-19	-0.0565253	FALSE	FALSE
AC090004.1	0	0.00991649	-0.00418734	4.5317e-10	-0.0154349	FALSE	FALSE
C3orf20	0	2.91062e-16	-0.0314703	4.5077e-46	-0.0997934	FALSE	FALSE
FGD5	0	3.43326e-24	-0.047435	0	-0.516113	FALSE	FALSE
HACL1	0	2.67231e-24	-0.130997	6.40966e-103	-0.354804	FALSE	FALSE
GALNT15	0	5.24562e-36	-0.109752	0	-0.361487	FALSE	FALSE
RFTN1	0	0	-0.726333	0	-1.49925	FALSE	FALSE
DAZL	0	0.0321212	-0.00217348	2.40949e-05	-0.00827472	FALSE	FALSE
PLCL2	0	2.86255e-111	-0.455346	0	-1.31371	FALSE	FALSE
KCNH8	0	3.76252e-106	-0.59748	0	-3.05586	FALSE	FALSE
RAB5A	0	2.32803e-24	-0.103572	8.3814e-114	-0.365225	FALSE	FALSE
PP2D1	0	0.000558485	-0.00478813	0.000388241	-0.0111729	FALSE	FALSE
KAT2B	0	6.05135e-82	-0.403541	0	-2.89731	FALSE	FALSE
SGO1	0	0.0581139	-0.00264739	6.0909e-21	-0.0243763	FALSE	FALSE
LRRC3B	0	6.76995e-151	-0.326399	0	-1.428	FALSE	FALSE
TGFBR2	0	1.46588e-11	-0.0535751	0	-1.6578	FALSE	FALSE
GADL1	0	0.0205891	-0.00263938	3.01774e-55	-0.0371977	FALSE	FALSE
GPD1L	0	7.61509e-25	-0.0769998	3.46398e-117	-0.287872	FALSE	FALSE
CMTM8	0	4.29388e-22	-0.0918185	0	-0.575034	FALSE	FALSE
SUSD5	0	7.55058e-42	-0.092798	0	-0.441126	FALSE	FALSE
PDCD6IP	0	4.22872e-52	-0.252421	2.60519e-142	-0.497865	FALSE	FALSE
ARPP21	0	0	-2.02463	0	-3.28145	FALSE	FALSE
STAC	0	4.4995e-06	-0.0110833	4.37108e-57	-0.0595398	FALSE	FALSE
DCLK3	0	2.86537e-14	-0.0196001	1.21519e-166	-0.0778566	FALSE	FALSE
ITGA9	0	1.35782e-56	-0.282173	0	-1.11143	FALSE	FALSE
VILL	0	6.43118e-39	-0.058593	2.28339e-271	-0.0827813	FALSE	FALSE
PLCD1	0	2.43885e-05	-0.0210535	0	-0.321669	FALSE	FALSE
DLEC1	0	2.2994e-07	-0.0136051	2.99805e-50	-0.053741	FALSE	FALSE
ACAA1	0	2.91846e-28	-0.0943517	8.59897e-48	-0.183271	FALSE	FALSE
MYD88	0	0.0117936	-0.00340767	3.86506e-33	-0.0453453	FALSE	FALSE
XYLB	0	3.41694e-40	-0.125363	2.73247e-126	-0.327212	FALSE	FALSE
SCN11A	0	0.00014747	-0.00729381	1.59046e-74	-0.0845476	FALSE	FALSE
CSRNP1	0	6.6292e-10	-0.0175447	3.66039e-57	-0.0773418	FALSE	FALSE
CX3CR1	0	0.0306229	-0.0192281	0	-1.0872	FALSE	FALSE
RPSA	0	1.47141e-11	-0.0509389	0	-0.764924	FALSE	FALSE
MOBP	0	5.91498e-113	-0.531154	0	-2.86391	FALSE	FALSE
MYRIP	0	2.70816e-200	-0.727859	0	-2.69293	FALSE	FALSE
ZNF619	0	0.0958702	-0.00306959	0.000445921	-0.0114683	FALSE	FALSE
ULK4	0	2.58166e-78	-0.341115	0	-0.772025	FALSE	FALSE
CCK	0	5.03512e-72	-0.427274	0	-2.16382	FALSE	FALSE
LYZL4	0	1.14236e-05	-0.00688909	5.23986e-58	-0.0612718	FALSE	FALSE
VIPR1	0	2.00681e-209	-0.297685	0	-0.704312	FALSE	FALSE
SEC22C	0	1.73776e-17	-0.0564003	6.98179e-25	-0.123767	FALSE	FALSE
SS18L2	0	3.03914e-39	-0.084696	7.51003e-246	-0.366553	FALSE	FALSE
ACKR2	0	1.44996e-05	-0.00744387	2.77041e-27	-0.0234799	FALSE	FALSE
CYP8B1	0	0.00837561	-0.00258629	1.20645e-05	-0.00888683	FALSE	FALSE
KIAA1143	0	5.33363e-10	-0.0199621	6.58735e-51	-0.130692	FALSE	FALSE
CDCP1	0	3.61577e-14	-0.0246596	0	-0.511826	FALSE	FALSE
TMEM158	0	1.01719e-62	-0.0952501	0	-0.251382	FALSE	FALSE
LIMD1	0	9.48202e-17	-0.0681019	0	-0.921135	FALSE	FALSE
SLC6A20	0	1.13852e-14	-0.0201371	0	-0.111486	FALSE	FALSE
LZTFL1	0	2.33104e-42	-0.0988335	3.57966e-205	-0.378614	FALSE	FALSE
CCR9	0	0.0111835	-0.00228744	2.03405e-16	-0.00981054	FALSE	FALSE
FYCO1	0	2.85048e-17	-0.0519964	0	-0.152094	FALSE	FALSE
CCR1	0	0.0147615	-0.00583767	3.67715e-203	-0.236111	FALSE	FALSE
CCR5	0	0.249702	-0.000803218	6.92251e-26	-0.0271782	FALSE	FALSE
CCRL2	0	0.287276	-0.000495291	2.88641e-18	-0.0006132	FALSE	FALSE
LTF	0	0.317242	-0.000955483	0.0103331	-0.00667214	FALSE	FALSE
LRRC2	0	3.05449e-136	-0.22948	0	-0.581656	FALSE	FALSE
FAM240A	0	0.602053	-0.000219907	0.502639	-0.000491611	FALSE	FALSE
ALS2CL	0	1.46795e-86	-0.118057	0	-0.271963	FALSE	FALSE
TMIE	0	9.24407e-19	-0.0240744	1.58651e-121	-0.0410248	FALSE	FALSE
MYL3	0	0.0925599	-0.00128372	4.24529e-26	-0.0121261	FALSE	FALSE
PTH1R	0	4.98526e-18	-0.0417263	0	-0.224837	FALSE	FALSE
CCDC12	0	1.15317e-17	-0.0523246	2.5001e-69	-0.229066	FALSE	FALSE
NBEAL2	0	8.47334e-31	-0.0450104	1.75175e-86	-0.0824337	FALSE	FALSE
KIF9	0	1.03325e-23	-0.0475727	2.10248e-70	-0.169312	FALSE	FALSE
PLXNB1	0	3.02397e-23	-0.141248	0	-0.971829	FALSE	FALSE
SHISA5	0	3.95463e-21	-0.0583989	5.68576e-185	-0.348708	FALSE	FALSE
SLC26A6	0	2.09491e-07	-0.0189333	2.32805e-40	-0.0521556	FALSE	FALSE
LAMB2	0	0.000393042	-0.0120156	0	-0.173413	FALSE	FALSE
CCDC71	0	9.04842e-05	-0.00944196	5.09476e-27	-0.0483636	FALSE	FALSE
KLHDC8B	0	8.33936e-19	-0.0308467	2.4999e-77	-0.110974	FALSE	FALSE
C3orf84	0	0.00888009	-0.00293417	6.55861e-09	-0.00854539	FALSE	FALSE
CCDC36	0	1.56656e-09	-0.0157491	1.01776e-45	-0.12301	FALSE	FALSE
TCTA	0	3.44725e-29	-0.0601567	1.2123e-47	-0.111359	FALSE	FALSE
AC104452.1	0	0.169927	-0.000651267	3.99736e-21	-0.000682756	FALSE	FALSE
CDHR4	0	0.0485971	-0.00170891	6.115e-05	-0.0027872	FALSE	FALSE
INKA1	0	1.75173e-05	-0.00980883	3.14309e-51	-0.0715232	FALSE	FALSE
UBA7	0	8.72349e-06	-0.0140023	2.62378e-213	-0.0880906	FALSE	FALSE
TRAIP	0	4.25527e-10	-0.0161707	3.21416e-38	-0.0557074	FALSE	FALSE
CAMKV	0	2.12081e-133	-0.313162	0	-1.04639	FALSE	FALSE
MON1A	0	4.49363e-14	-0.0219518	3.75018e-25	-0.0913834	FALSE	FALSE
SEMA3F	0	7.76269e-11	-0.0146214	1.20695e-176	-0.124164	FALSE	FALSE
SLC38A3	0	8.43409e-06	-0.0178365	0	-0.194697	FALSE	FALSE
GNAI2	0	1.44401e-36	-0.129516	7.60329e-225	-0.554924	FALSE	FALSE
SEMA3B	0	2.67989e-71	-0.281924	0	-1.38416	FALSE	FALSE
LSMEM2	0	0.000220859	-0.0129257	1.54941e-159	-0.0688511	FALSE	FALSE
HYAL3	0	6.13629e-08	-0.00869675	5.52621e-37	-0.0482447	FALSE	FALSE
HYAL2	0	0.0612387	-0.00310619	8.532e-50	-0.272298	FALSE	FALSE
TUSC2	0	2.16762e-13	-0.0265708	2.91004e-276	-0.406061	FALSE	FALSE
ZMYND10	0	0.00058199	-0.00691894	9.13512e-11	-0.0169265	FALSE	FALSE
CYB561D2	0	0.000158576	-0.00464095	1.81507e-09	-0.0253612	FALSE	FALSE
CISH	0	0.350718	-0.000943343	2.06704e-23	-0.0275561	FALSE	FALSE
GRM2	0	6.43142e-68	-0.0961265	0	-0.195636	FALSE	FALSE
IQCF3	0	1.03009e-14	-0.0196229	0	-0.157271	FALSE	FALSE
IQCF2	0	0.34358	-0.000365139	0.240411	-0.000830784	FALSE	FALSE
IQCF1	0	0.223487	-0.000492033	0.00470182	-0.00514204	FALSE	FALSE
GPR62	0	4.79695e-09	-0.0234638	0	-0.12105	FALSE	FALSE
DUSP7	0	9.8754e-06	-0.0140671	8.48539e-45	-0.1169	FALSE	FALSE
POC1A	0	4.71475e-13	-0.0196523	1.62627e-20	-0.0438588	FALSE	FALSE
ALAS1	0	1.33646e-08	-0.0133158	1.08756e-57	-0.131741	FALSE	FALSE
PPM1M	0	4.86181e-16	-0.0243978	5.48608e-97	-0.0546961	FALSE	FALSE
GLYCTK	0	0.00124491	-0.00399131	0.00203061	-0.00845452	FALSE	FALSE
DNAH1	0	9.04343e-39	-0.0855959	1.00734e-93	-0.310706	FALSE	FALSE
BAP1	0	5.71963e-15	-0.0311741	9.19336e-164	-0.299329	FALSE	FALSE
SEMA3G	0	0.231008	-0.00100603	6.24123e-28	-0.140561	FALSE	FALSE
TNNC1	0	0.456511	-0.000534361	0.172612	-0.00162128	FALSE	FALSE
NISCH	0	4.36822e-62	-0.267357	6.92564e-277	-0.71069	FALSE	FALSE
STAB1	0	0.000189412	-0.0160602	0	-0.736617	FALSE	FALSE
NT5DC2	0	2.24244e-14	-0.0259557	7.62579e-115	-0.101057	FALSE	FALSE
ITIH3	0	0.461051	-0.00033092	3.46893e-05	-0.0248838	FALSE	FALSE
ITIH4	0	3.24845e-12	-0.0185783	1.47044e-44	-0.115267	FALSE	FALSE
AC006254.1	0	0.246156	-0.000868351	0.0189875	-0.00213814	FALSE	FALSE
AC096887.1	0	8.06994e-20	-0.0363549	7.01854e-29	-0.0954005	FALSE	FALSE
RFT1	0	1.92223e-08	-0.0147607	9.16319e-15	-0.0509132	FALSE	FALSE
PRKCD	0	5.50865e-24	-0.040526	0	-0.585995	FALSE	FALSE
CHDH	0	8.977e-11	-0.0351713	4.31085e-286	-0.365313	FALSE	FALSE
IL17RB	0	6.10344e-17	-0.0662085	0	-0.672762	FALSE	FALSE
CACNA2D3	0	0	-2.35829	0	-3.48277	FALSE	FALSE
LRTM1	0	4.06104e-146	-0.221518	0	-0.429961	FALSE	FALSE
WNT5A	0	3.6401e-25	-0.0436076	3.04143e-275	-0.353641	FALSE	FALSE
ARHGEF3	0	1.54682e-131	-0.493531	0	-1.11297	FALSE	FALSE
SPATA12	0	0.00414792	-0.00399986	5.19239e-50	-0.0167636	FALSE	FALSE
IL17RD	0	8.56768e-13	-0.0226191	6.21233e-280	-0.134708	FALSE	FALSE
HESX1	0	1.11837e-05	-0.0111983	1.1507e-14	-0.0319076	FALSE	FALSE
DNAH12	0	6.35825e-12	-0.0353498	1.81258e-68	-0.146529	FALSE	FALSE
FLNB	0	2.33947e-46	-0.18275	4.58212e-265	-0.643151	FALSE	FALSE
ABHD6	0	8.50338e-18	-0.107337	1.8854e-203	-0.561736	FALSE	FALSE
PXK	0	2.58556e-23	-0.325089	0	-2.21779	FALSE	FALSE
ACOX2	0	0.00230199	-0.00622205	2.16078e-163	-0.0965455	FALSE	FALSE
FAM107A	0	1.47391e-13	-0.088711	0	-1.55973	FALSE	FALSE
FAM3D	0	0.118973	-0.000743869	0.0272131	-0.00703952	FALSE	FALSE
FEZF2	0	2.04558e-29	-0.0481473	0	-0.364471	FALSE	FALSE
SYNPR	0	0	-1.00123	0	-3.97857	FALSE	FALSE
SNTN	0	1.65573e-06	-0.00898991	1.5565e-12	-0.0303656	FALSE	FALSE
ATXN7	0	1.02634e-24	-0.0551006	4.51693e-73	-0.168761	FALSE	FALSE
ADAMTS9	0	4.31528e-08	-0.0389533	0	-0.49418	FALSE	FALSE
SLC25A26	0	7.12251e-41	-0.19146	1.23621e-157	-0.444134	FALSE	FALSE
LRIG1	0	7.69702e-63	-0.265016	0	-2.34358	FALSE	FALSE
SUCLG2	0	4.65761e-08	-0.0710788	0	-1.03318	FALSE	FALSE
FRMD4B	0	5.20415e-176	-0.779117	0	-3.51982	FALSE	FALSE
FOXP1	0	0	-1.29735	0	-2.44154	FALSE	FALSE
EIF4E3	0	1.26404e-67	-0.19672	1.64309e-298	-0.526161	FALSE	FALSE
SHQ1	0	2.09326e-14	-0.0461841	4.75112e-32	-0.138125	FALSE	FALSE
GXYLT2	0	2.20131e-51	-0.140723	0	-0.318536	FALSE	FALSE
PPP4R2	0	1.51001e-66	-0.268196	5.22246e-240	-0.601844	FALSE	FALSE
CNTN3	0	0	-1.06583	0	-2.54975	FALSE	FALSE
ROBO2	0	1.47373e-131	-0.964922	0	-4.11546	FALSE	FALSE
ROBO1	0	0	-1.78717	0	-4.43402	FALSE	FALSE
GBE1	0	4.56472e-75	-0.246326	0	-1.28557	FALSE	FALSE
CSNKA2IP	0	4.36221e-35	-0.0692028	2.99163e-136	-0.193139	FALSE	FALSE
EPHA3	0	6.36927e-29	-0.205263	0	-1.62108	FALSE	FALSE
PROS1	0	1.2395e-86	-0.175005	0	-0.599721	FALSE	FALSE
ARL13B	0	1.56829e-29	-0.126233	6.98819e-119	-0.34008	FALSE	FALSE
STX19	0	5.17275e-12	-0.0174588	7.93404e-39	-0.0429755	FALSE	FALSE
CRYBG3	0	1.02958e-101	-0.255333	0	-0.540257	FALSE	FALSE
RIOX2	0	5.43916e-69	-0.120632	3.56338e-275	-0.193683	FALSE	FALSE
GABRR3	0	0.311355	-0.000640238	0.0218084	-0.00097255	FALSE	FALSE
CLDND1	0	3.04698e-48	-0.275034	0	-1.55113	FALSE	FALSE
CPOX	0	8.23664e-74	-0.251093	0	-0.653498	FALSE	FALSE
ST3GAL6	0	9.41254e-124	-0.384658	0	-1.16317	FALSE	FALSE
COL8A1	0	3.49247e-14	-0.0280821	0	-0.534787	FALSE	FALSE
FILIP1L	0	5.70227e-53	-0.166893	0	-0.653267	FALSE	FALSE
TBC1D23	0	1.49039e-20	-0.0993906	8.56773e-52	-0.2347	FALSE	FALSE
NIT2	0	1.00525e-15	-0.0339222	8.36564e-45	-0.12995	FALSE	FALSE
TMEM45A	0	0.0575921	-0.00660867	1.25268e-89	-0.108782	FALSE	FALSE
RPL24	0	1.67661e-13	-0.0389153	4.75812e-159	-0.343402	FALSE	FALSE
NXPE3	0	1.51629e-19	-0.121405	0	-0.551886	FALSE	FALSE
NFKBIZ	0	3.67331e-21	-0.0778933	2.08708e-118	-0.246057	FALSE	FALSE
BBX	0	1.50652e-77	-0.387037	0	-0.847402	FALSE	FALSE
IFT57	0	7.34034e-33	-0.108536	1.95507e-201	-0.405967	FALSE	FALSE
HHLA2	0	2.3192e-08	-0.0107781	5.49688e-41	-0.0298653	FALSE	FALSE
DZIP3	0	1.67915e-23	-0.192698	4.53348e-204	0.685711	FALSE	FALSE
TRAT1	0	0.0442327	-0.00167616	0.00102371	-0.0214831	FALSE	FALSE
GUCA1C	0	5.7313e-05	-0.00581371	1.12143e-22	-0.0224543	FALSE	FALSE
MORC1	0	0.000670734	-0.00613865	1.27109e-99	-0.153483	FALSE	FALSE
C3orf85	0	0.170822	-0.000551791	0.844973	-0.000854881	FALSE	FALSE
DPPA2	0	0.00822059	-0.00291507	3.89594e-08	-0.00751571	FALSE	FALSE
DPPA4	0	0.411211	-0.000428178	0.462411	-0.00619496	FALSE	FALSE
NECTIN3	0	2.3952e-84	-0.394476	0	-1.23371	FALSE	FALSE
CD96	0	1.53229e-13	-0.0305117	4.96872e-135	-0.167764	FALSE	FALSE
TMPRSS7	0	2.48825e-06	-0.00746336	7.65573e-24	-0.0507302	FALSE	FALSE
C3orf52	0	5.87351e-14	-0.0201437	4.40824e-192	-0.229839	FALSE	FALSE
GCSAM	0	0.340621	-0.000344223	3.1609e-14	-0.00053832	FALSE	FALSE
SLC9C1	0	3.43766e-05	-0.00861752	1.85566e-94	-0.141698	FALSE	FALSE
BTLA	0	0.0304823	-0.00350776	0.000133244	-0.00775738	FALSE	FALSE
ATG3	0	1.77441e-16	-0.0473072	1.26434e-38	-0.119193	FALSE	FALSE
SLC35A5	0	2.35669e-30	-0.0809094	1.29203e-57	-0.172762	FALSE	FALSE
CCDC80	0	2.93913e-06	-0.0120181	0	-0.419773	FALSE	FALSE
CD200R1L	0	0.00253815	-0.00359768	2.2367e-238	-0.261135	FALSE	FALSE
CD200R1	0	5.69044e-27	-0.0388459	1.93168e-155	-0.0847037	FALSE	FALSE
NEPRO	0	4.85335e-52	-0.129093	4.99811e-167	-0.307636	FALSE	FALSE
BOC	0	1.48445e-72	-0.134681	0	-0.69436	FALSE	FALSE
CFAP44	0	6.11241e-173	-0.325582	0	-0.636145	FALSE	FALSE
SPICE1	0	4.12238e-119	-0.200301	0	-0.388275	FALSE	FALSE
SIDT1	0	9.25116e-29	-0.208689	0	-1.25099	FALSE	FALSE
USF3	0	1.15191e-20	-0.0732268	3.96738e-90	-0.275483	FALSE	FALSE
GRAMD1C	0	1.05293e-129	-0.281281	0	-1.72001	FALSE	FALSE
ZDHHC23	0	1.25802e-81	-0.145272	0	-0.384167	FALSE	FALSE
QTRT2	0	3.63851e-35	-0.0811422	8.4718e-125	-0.284481	FALSE	FALSE
TIGIT	0	0.0702251	-0.00186753	2.6599e-07	-0.0065238	FALSE	FALSE
ZBTB20	0	6.33517e-51	-0.713432	0	-3.9119	FALSE	FALSE
IGSF11	0	1.14097e-63	-0.36818	0	-1.74795	FALSE	FALSE
UPK1B	0	0.00524808	-0.00225847	0.00235714	-0.00730281	FALSE	FALSE
B4GALT4	0	9.11444e-33	-0.0679927	1.12485e-55	-0.143015	FALSE	FALSE
ARHGAP31	0	5.15234e-54	-0.20781	0	-1.53633	FALSE	FALSE
ADPRH	0	0.19618	-0.00197489	2.41858e-36	-0.0460255	FALSE	FALSE
PLA1A	0	0.0120999	-0.00309122	2.00048e-33	-0.172403	FALSE	FALSE
FSTL1	0	3.20738e-18	-0.0566554	0	-0.549611	FALSE	FALSE
HGD	0	0.000469092	-0.00632953	1.04334e-17	-0.0199942	FALSE	FALSE
RABL3	0	2.23133e-31	-0.0726396	6.51624e-75	-0.151768	FALSE	FALSE
GTF2E1	0	2.07934e-13	-0.0257337	5.23671e-23	-0.0577942	FALSE	FALSE
POLQ	0	5.90593e-13	-0.0190575	2.58532e-45	-0.112694	FALSE	FALSE
ARGFX	0	0.00230281	-0.00318321	1.04225e-11	-0.0145487	FALSE	FALSE
HCLS1	0	1.22152e-07	-0.0293551	0	-1.226	FALSE	FALSE
IQCB1	0	2.26777e-31	-0.169706	1.78948e-158	-0.477735	FALSE	FALSE
EAF2	0	7.45157e-54	-0.112627	0	-0.379251	FALSE	FALSE
SLC15A2	0	4.04726e-69	-0.163774	0	-1.09349	FALSE	FALSE
ILDR1	0	0.0638333	-0.00172	1.09662e-07	-0.00364802	FALSE	FALSE
CD86	0	2.2023e-07	-0.0288334	0	-1.24386	FALSE	FALSE
CASR	0	0.0860365	-0.00178048	1.82256e-25	-0.0383008	FALSE	FALSE
WDR5B	0	0.107131	-0.00216074	2.89194e-07	-0.0164419	FALSE	FALSE
PARP9	0	6.55211e-14	-0.056991	0	-0.340296	FALSE	FALSE
DTX3L	0	0.000212016	-0.0133075	1.48692e-160	-0.199535	FALSE	FALSE
PARP15	0	0.823494	-0.000404781	2.65033e-44	-0.0601702	FALSE	FALSE
PARP14	0	4.12454e-18	-0.0722563	0	-1.3441	FALSE	FALSE
HSPBAP1	0	9.71995e-24	-0.0694152	9.47499e-190	-0.368938	FALSE	FALSE
SEMA5B	0	4.11618e-59	-0.160403	0	-1.57676	FALSE	FALSE
PDIA5	0	3.48382e-18	-0.0469433	7.08268e-251	-0.491927	FALSE	FALSE
HACD2	0	7.29442e-71	-0.243855	2.62177e-243	-0.482783	FALSE	FALSE
MYLK	0	1.04255e-75	-0.17925	0	-0.546291	FALSE	FALSE
CCDC14	0	7.11573e-60	-0.23912	4.03447e-223	-0.52865	FALSE	FALSE
ROPN1	0	0.182707	-0.000805923	5.05278e-07	-0.0016345	FALSE	FALSE
KALRN	0	0	-0.810346	0	-2.28146	FALSE	FALSE
ITGB5	0	9.44189e-44	-0.119382	0	-0.666388	FALSE	FALSE
SLC12A8	0	3.7206e-29	-0.112369	0	-0.565088	FALSE	FALSE
OSBPL11	0	1.33971e-07	-0.0431007	0	-0.838393	FALSE	FALSE
ROPN1B	0	0.0952574	-0.00172133	1.00909e-15	-0.0145603	FALSE	FALSE
ALDH1L1	0	9.46552e-28	-0.123975	0	-1.7527	FALSE	FALSE
KLF15	0	2.84409e-16	-0.0557351	0	-0.301745	FALSE	FALSE
ZXDC	0	1.3316e-08	-0.0896092	4.7265e-104	-0.393323	FALSE	FALSE
UROC1	0	4.89353e-05	-0.00525554	2.97649e-26	-0.013185	FALSE	FALSE
CHST13	0	0.000771455	-0.00291628	2.20874e-13	-0.00731336	FALSE	FALSE
TXNRD3	0	1.7148e-24	-0.0429471	1.36984e-53	-0.118716	FALSE	FALSE
MCM2	0	0.0571495	-0.00262616	9.77408e-12	-0.0191136	FALSE	FALSE
KBTBD12	0	3.41196e-121	-0.270898	0	-0.716433	FALSE	FALSE
GATA2	0	0.203203	-0.000971246	2.26641e-28	-0.126987	FALSE	FALSE
RPN1	0	1.72654e-18	-0.0710444	1.43811e-60	-0.203919	FALSE	FALSE
KIAA1257	0	1.83922e-48	-0.0991138	1.48442e-271	-0.307795	FALSE	FALSE
EFCC1	0	5.66051e-10	-0.0132157	7.3783e-113	-0.037883	FALSE	FALSE
ISY1-RAB43	0	1.30999e-07	-0.0105659	5.15222e-26	-0.0722158	FALSE	FALSE
ISY1	0	0.42922	-0.000242265	0.891186	-0.00114081	FALSE	FALSE
COPG1	0	4.26467e-17	-0.0409829	1.99081e-74	-0.21483	FALSE	FALSE
EFCAB12	0	4.53682e-21	-0.0312999	8.85116e-206	-0.102843	FALSE	FALSE
MBD4	0	1.98566e-32	-0.0995765	6.5052e-84	-0.287216	FALSE	FALSE
IFT122	0	1.22535e-21	-0.0954549	5.69554e-161	-0.404001	FALSE	FALSE
RHO	0	0.0103874	-0.0022082	3.72223e-63	-0.013591	FALSE	FALSE
PLXND1	0	6.3761e-132	-0.21264	0	-0.408827	FALSE	FALSE
PIK3R4	0	1.41066e-30	-0.100016	2.46695e-86	-0.248423	FALSE	FALSE
ATP2C1	0	5.58297e-118	-0.479998	0	-0.905402	FALSE	FALSE
ASTE1	0	1.40671e-14	-0.0277742	4.78988e-17	-0.0724846	FALSE	FALSE
NEK11	0	1.14907e-94	-0.326177	0	-1.59011	FALSE	FALSE
NUDT16	0	3.86228e-41	-0.0684073	4.89553e-235	-0.230184	FALSE	FALSE
CPNE4	0	0	-1.08902	0	-3.23948	FALSE	FALSE
ACPP	0	9.36512e-05	-0.0078629	1.1778e-206	-0.260238	FALSE	FALSE
NPHP3-ACAD11	0	6.88789e-05	-0.00967859	6.86557e-06	-0.0208255	FALSE	FALSE
BFSP2	0	4.46787e-06	-0.00596639	3.40963e-15	-0.0197253	FALSE	FALSE
TOPBP1	0	5.82291e-41	-0.106215	2.73662e-88	-0.219451	FALSE	FALSE
TF	0	9.6903e-99	-0.542206	0	-2.93887	FALSE	FALSE
SLCO2A1	0	2.63881e-44	-0.084601	0	-0.245763	FALSE	FALSE
AMOTL2	0	0.0402786	-0.0171385	2.74345e-162	-0.247615	FALSE	FALSE
EPHB1	0	7.2872e-34	-0.221445	0	-1.32135	FALSE	FALSE
PPP2R3A	0	6.40432e-71	-0.291871	0	-0.777035	FALSE	FALSE
PCCB	0	4.23501e-33	-0.126729	8.72972e-67	-0.232403	FALSE	FALSE
CLDN18	0	0.181765	-0.000707577	1.3077e-06	-0.012601	FALSE	FALSE
DZIP1L	0	1.74481e-16	-0.0332842	5.09945e-133	-0.162846	FALSE	FALSE
NME9	0	3.41024e-64	-0.209862	0	-0.65298	FALSE	FALSE
MRAS	0	1.65677e-48	-0.168404	0	-0.810759	FALSE	FALSE
FAIM	0	5.87532e-19	-0.0396466	1.25794e-26	-0.0679668	FALSE	FALSE
RBP1	0	0.00375929	-0.0151809	3.12962e-94	-0.100898	FALSE	FALSE
TRIM42	0	0.339243	-0.000309722	3.08333e-09	-0.000268399	FALSE	FALSE
PLS1	0	1.60669e-34	-0.0701801	0	-0.441083	FALSE	FALSE
PCOLCE2	0	1.96011e-06	-0.017972	0	-0.273869	FALSE	FALSE
PLSCR4	0	1.40726e-37	-0.12877	0	-1.49212	FALSE	FALSE
ZIC4	0	3.94052e-05	-0.0186531	1.57803e-307	-0.126501	FALSE	FALSE
ZIC1	0	4.8765e-50	-0.1978	0	-1.00269	FALSE	FALSE
CPB1	0	1.29407e-11	-0.0411831	0	-0.224084	FALSE	FALSE
TM4SF18	0	0.118833	-0.00183012	3.22253e-46	-0.227074	FALSE	FALSE
TM4SF1	0	0.0165275	-0.00396349	1.56577e-76	-0.383167	FALSE	FALSE
TM4SF4	0	0.250622	-0.000613174	0.0396243	-0.000980985	FALSE	FALSE
WWTR1	0	6.03475e-26	-0.0916396	0	-0.664472	FALSE	FALSE
COMMD2	0	4.04202e-17	-0.043032	3.53236e-154	-0.33059	FALSE	FALSE
ANKUB1	0	3.22802e-14	-0.0664543	5.034e-27	0.16552	FALSE	FALSE
RNF13	0	2.15674e-32	-0.262436	1.03829e-232	-0.678411	FALSE	FALSE
PFN2	0	2.04353e-34	-0.0584559	0	-0.27984	FALSE	FALSE
MINDY4B	0	0.103174	-0.000865737	0.000437163	-0.0030987	FALSE	FALSE
AC020636.2	0	0.0558555	-0.00111155	1.53237e-52	-0.00183607	FALSE	FALSE
CLRN1	0	0.0622161	-0.000796645	0.150994	-0.00329914	FALSE	FALSE
P2RY14	0	7.09157e-11	-0.0367471	7.24994e-159	-0.349899	FALSE	FALSE
GPR87	0	0.000164966	-0.00504523	7.34008e-22	-0.0168213	FALSE	FALSE
P2RY13	0	2.63221e-05	-0.0118744	0	-0.385637	FALSE	FALSE
P2RY12	0	2.80946e-09	-0.0424983	0	-1.77349	FALSE	FALSE
SUCNR1	0	0.375553	-0.000965189	6.75591e-35	-0.0437496	FALSE	FALSE
P2RY1	0	0.032698	0.000553622	0	-0.217347	FALSE	FALSE
RAP2B	0	7.54824e-29	-0.0493098	1.32968e-104	-0.136139	FALSE	FALSE
ARHGEF26	0	1.21718e-11	-0.100718	0	-1.90211	FALSE	FALSE
AC104472.3	0	0.00604228	-0.00334845	0.0329501	-0.00881453	FALSE	FALSE
TIPARP	0	6.78959e-08	-0.0347837	8.86885e-286	-0.314634	FALSE	FALSE
VEPH1	0	3.2191e-06	-0.00755163	8.57163e-33	-0.0593858	FALSE	FALSE
PTX3	0	0.0299398	-0.0029041	1.03935e-25	-0.0207596	FALSE	FALSE
LXN	0	1.5719e-09	-0.0174861	1.28539e-18	-0.0380629	FALSE	FALSE
RARRES1	0	5.62963e-12	-0.0204746	1.09399e-32	-0.122731	FALSE	FALSE
MFSD1	0	3.28748e-20	-0.070852	5.55918e-125	-0.41094	FALSE	FALSE
IL12A	0	0.404274	-0.00131533	4.11415e-103	-0.0744284	FALSE	FALSE
C3orf80	0	8.10836e-63	-0.0849605	0	-0.347834	FALSE	FALSE
AC079594.2	0	1.38595e-21	-0.0685294	0	-0.334185	FALSE	FALSE
SMC4	0	7.95837e-19	-0.049577	1.8981e-144	-0.140192	FALSE	FALSE
TRIM59	0	0.185722	-0.0163915	2.2206e-259	-0.19374	FALSE	FALSE
PPM1L	0	4.85779e-213	-0.697885	0	-1.5779	FALSE	FALSE
SPTSSB	0	1.2975e-66	-0.117405	1.30946e-286	-0.314049	FALSE	FALSE
OTOL1	0	0.0560466	-0.00116228	2.95353e-45	-0.00524742	FALSE	FALSE
BCHE	0	0.000165234	-0.0384343	0	-0.927896	FALSE	FALSE
ZBBX	0	3.72316e-204	-0.442794	0	-0.975461	FALSE	FALSE
SERPINI2	0	4.83731e-25	-0.0474412	0	-0.205626	FALSE	FALSE
WDR49	0	9.27133e-11	-0.0301004	0	-0.383421	FALSE	FALSE
PDCD10	0	2.2011e-23	-0.100721	8.35175e-117	-0.321843	FALSE	FALSE
GPR160	0	4.6105e-13	-0.0221086	2.81292e-170	-0.0978323	FALSE	FALSE
PHC3	0	7.37664e-29	-0.229147	2.03096e-104	-0.440421	FALSE	FALSE
PRKCI	0	2.49129e-18	-0.13668	4.28879e-193	-0.522331	FALSE	FALSE
SKIL	0	5.80472e-83	-0.206617	0	-0.716098	FALSE	FALSE
SLC7A14	0	5.61762e-83	-0.276483	0	-1.03969	FALSE	FALSE
EIF5A2	0	1.43449e-07	-0.0154824	3.90911e-62	-0.136707	FALSE	FALSE
SLC2A2	0	0.0268075	-0.00356385	3.14225e-62	-0.0149282	FALSE	FALSE
PLD1	0	0.000205011	-0.0201165	0	-1.46464	FALSE	FALSE
TMEM212	0	4.51589e-16	-0.0220799	0	-0.146912	FALSE	FALSE
TNFSF10	0	0.00115029	-0.00745195	3.16791e-179	-0.204189	FALSE	FALSE
ECT2	0	1.1836e-24	-0.0406093	3.01167e-62	-0.0806504	FALSE	FALSE
SPATA16	0	0.00275032	-0.00331289	6.648e-51	-0.0778411	FALSE	FALSE
NLGN1	0	0	-2.57736	0	-4.40521	FALSE	FALSE
NAALADL2	0	9.70838e-125	-0.576735	0	-1.61349	FALSE	FALSE
ZMAT3	0	6.73217e-32	-0.127562	0	-0.765382	FALSE	FALSE
PEX5L	0	0	-1.53149	0	-2.84348	FALSE	FALSE
CCDC39	0	6.3793e-10	-0.0129769	3.60944e-16	-0.0295646	FALSE	FALSE
ATP11B	0	2.64008e-30	-0.195498	2.41687e-105	-0.383246	FALSE	FALSE
DCUN1D1	0	1.82303e-27	-0.144784	1.60959e-138	-0.417312	FALSE	FALSE
B3GNT5	0	2.28842e-08	-0.0231615	0	-0.953386	FALSE	FALSE
KLHL6	0	0.00632534	-0.0109357	0	-0.563544	FALSE	FALSE
YEATS2	0	1.22703e-83	-0.357578	1.03419e-296	-0.722903	FALSE	FALSE
AC131160.1	0	0.318198	-0.000484788	0.833098	-0.00138271	FALSE	FALSE
HTR3D	0	0.180529	-0.000611368	3.15299e-22	-0.000801791	FALSE	FALSE
VWA5B2	0	3.85428e-48	-0.118423	6.66338e-210	-0.34548	FALSE	FALSE
ALG3	0	2.71905e-08	-0.0110633	1.52636e-14	-0.0582671	FALSE	FALSE
FAM131A	0	7.51157e-44	-0.134202	2.92016e-251	-0.527248	FALSE	FALSE
THPO	0	8.68414e-12	-0.0159807	1.44305e-49	-0.0432587	FALSE	FALSE
VPS8	0	2.31031e-37	-0.25737	2.10964e-223	-0.775341	FALSE	FALSE
C3orf70	0	5.75682e-40	-0.136787	0	-0.963994	FALSE	FALSE
LIPH	0	0.000118439	-0.00364027	1.2551e-28	-0.0439133	FALSE	FALSE
IGF2BP2	0	0.000362456	-0.0102496	3.11424e-125	-0.127306	FALSE	FALSE
ETV5	0	8.10374e-72	-0.239802	0	-0.89071	FALSE	FALSE
DGKG	0	1.00123e-70	-0.462983	0	-3.16974	FALSE	FALSE
DNAJB11	0	9.09251e-09	-0.0193833	1.01106e-08	-0.0308309	FALSE	FALSE
AC068631.2	0	0.00218323	-0.00530703	1.21559e-60	-0.0864168	FALSE	FALSE
AHSG	0	9.7187e-06	-0.00645891	7.21369e-23	-0.0126398	FALSE	FALSE
FETUB	0	0.00180644	-0.00303082	4.34455e-138	-0.00468035	FALSE	FALSE
HRG	0	0.160615	-0.000509944	0.18738	-0.00187064	FALSE	FALSE
KNG1	0	0.000140735	-0.00513209	1.44579e-14	-0.0144407	FALSE	FALSE
RFC4	0	5.53819e-05	-0.0106629	8.3795e-18	-0.052671	FALSE	FALSE
ST6GAL1	0	1.53221e-68	-0.296522	0	-3.65027	FALSE	FALSE
RPL39L	0	3.04619e-08	-0.0122084	8.74437e-37	-0.0604393	FALSE	FALSE
RTP1	0	5.86678e-14	-0.0157606	1.49961e-143	-0.035175	FALSE	FALSE
MASP1	0	1.27974e-09	-0.0227565	0	-0.249054	FALSE	FALSE
RTP4	0	0.10455	-0.00162092	9.80691e-22	-0.00287344	FALSE	FALSE
SST	0	3.28911e-08	-0.0558847	0	-1.29694	FALSE	FALSE
CLDN16	0	1.27421e-16	-0.0325522	2.21891e-59	-0.128504	FALSE	FALSE
TMEM207	0	0.153894	-0.00115085	2.02801e-14	-0.0057903	FALSE	FALSE
IL1RAP	0	1.51165e-123	-0.336661	0	-1.4238	FALSE	FALSE
GMNC	0	0.00116655	-0.00445643	1.96304e-49	-0.0268214	FALSE	FALSE
ATP13A5	0	3.97929e-12	-0.0391055	0	-0.453605	FALSE	FALSE
ATP13A4	0	1.18969e-15	-0.144848	0	-2.08765	FALSE	FALSE
HES1	0	7.6342e-05	-0.0162513	0	-0.255358	FALSE	FALSE
CPN2	0	0.241742	-0.000419023	0.747053	-0.000979409	FALSE	FALSE
TMEM44	0	7.75866e-23	-0.0430342	1.91043e-97	-0.176863	FALSE	FALSE
LSG1	0	1.03304e-08	-0.0238212	2.30535e-45	-0.132706	FALSE	FALSE
APOD	0	1.03266e-40	-0.162574	0	-1.16388	FALSE	FALSE
TM4SF19-TCTEX1D2	0	0.902668	1.38101e-05	0.883678	0.000646291	FALSE	FALSE
WDR53	0	1.07427e-14	-0.0253327	2.33254e-17	-0.0551793	FALSE	FALSE
DLG1	0	0	-1.6666	0	-2.63803	FALSE	FALSE
FYTTD1	0	1.86103e-17	-0.0564051	1.24613e-69	-0.242592	FALSE	FALSE
IQCG	0	1.45485e-13	-0.031219	3.84408e-40	-0.136231	FALSE	FALSE
ZNF732	0	6.30758e-08	-0.0103357	1.65179e-46	-0.0415945	FALSE	FALSE
ZNF141	0	1.53731e-16	-0.0564691	2.70883e-27	-0.142155	FALSE	FALSE
ZNF721	0	2.46679e-38	-0.25054	5.11669e-204	-0.651897	FALSE	FALSE
PIGG	0	1.55686e-59	-0.158011	1.33581e-194	-0.365441	FALSE	FALSE
PDE6B	0	1.3755e-17	-0.0624606	6.16542e-155	-0.253287	FALSE	FALSE
MYL5	0	8.37334e-06	-0.00752909	8.47519e-28	-0.0937147	FALSE	FALSE
SLC49A3	0	2.04079e-08	-0.0103637	1.01044e-51	-0.0330561	FALSE	FALSE
PCGF3	0	3.1414e-15	-0.0568195	4.61431e-34	-0.166379	FALSE	FALSE
GAK	0	4.90438e-61	-0.228676	0	-1.08227	FALSE	FALSE
TMEM175	0	1.12423e-37	-0.140241	1.49246e-98	-0.287722	FALSE	FALSE
DGKQ	0	3.98491e-19	-0.0341751	1.67837e-43	-0.191989	FALSE	FALSE
SLC26A1	0	0.0195257	-0.00280158	1.38538e-11	-0.0115712	FALSE	FALSE
IDUA	0	6.07681e-18	-0.0333143	2.7443e-38	-0.124998	FALSE	FALSE
FGFRL1	0	3.33774e-12	-0.0311652	0	-0.262476	FALSE	FALSE
RNF212	0	8.3776e-21	-0.0347621	3.92528e-208	-0.181106	FALSE	FALSE
SPON2	0	1.10805e-68	-0.112687	0	-0.311918	FALSE	FALSE
FAM53A	0	2.98549e-06	-0.0158533	7.98036e-51	-0.0696485	FALSE	FALSE
SLBP	0	1.92e-14	-0.0340792	0	-0.529065	FALSE	FALSE
FGFR3	0	1.14064e-28	-0.137091	0	-1.98247	FALSE	FALSE
POLN	0	1.47425e-106	-0.347798	0	-0.817205	FALSE	FALSE
HAUS3	0	0.317242	-0.000359729	2.86201e-14	-0.000510835	FALSE	FALSE
MXD4	0	2.89047e-23	-0.0861571	2.72228e-274	-0.531632	FALSE	FALSE
TNIP2	0	7.20018e-12	-0.0249408	2.34392e-99	-0.0643525	FALSE	FALSE
SH3BP2	0	0.000186855	-0.0303652	0	-0.488971	FALSE	FALSE
ADD1	0	5.11168e-14	-0.185634	1.03199e-121	-0.498685	FALSE	FALSE
MFSD10	0	4.2411e-38	-0.100517	1.16099e-86	-0.199731	FALSE	FALSE
ADRA2C	0	9.25135e-12	-0.0148987	7.03388e-63	-0.0542341	FALSE	FALSE
OTOP1	0	0.00393213	-0.00237258	0.0153581	-0.00593196	FALSE	FALSE
TMEM128	0	4.02877e-11	-0.0219331	3.94395e-06	-0.0442431	FALSE	FALSE
LYAR	0	5.25709e-06	-0.0138217	2.68345e-06	-0.0312723	FALSE	FALSE
MSX1	0	0.000955119	-0.00768846	1.77325e-85	-0.0787069	FALSE	FALSE
CYTL1	0	0.162026	-0.00297794	2.1386e-104	-0.125533	FALSE	FALSE
STK32B	0	6.0572e-25	-0.0916359	0	-1.35381	FALSE	FALSE
EVC2	0	1.52789e-06	-0.0182505	0	-0.279638	FALSE	FALSE
WFS1	0	1.19678e-23	-0.0599014	0	-0.477382	FALSE	FALSE
PPP2R2C	0	3.33708e-210	-0.660498	0	-1.98531	FALSE	FALSE
MAN2B2	0	5.24333e-62	-0.127024	2.2784e-217	-0.359775	FALSE	FALSE
AC093323.1	0	9.54964e-11	-0.0209777	5.87475e-171	-0.219625	FALSE	FALSE
TBC1D14	0	1.18819e-45	-0.171105	0	-1.31234	FALSE	FALSE
SORCS2	0	1.83322e-129	-0.422653	0	-2.4794	FALSE	FALSE
SH3TC1	0	0.00024498	-0.0215389	0	-1.02073	FALSE	FALSE
TRMT44	0	1.71073e-20	-0.0540569	4.1532e-53	-0.184376	FALSE	FALSE
GPR78	0	0.00871905	-0.00245613	2.88265e-07	-0.0164721	FALSE	FALSE
HMX1	0	0.00325958	-0.00817471	5.14551e-270	-0.155618	FALSE	FALSE
FAM90A26	0	0.0111307	-0.00237161	0.000366329	-0.00857004	FALSE	FALSE
DRD5	0	0.000221149	-0.00510747	2.19547e-61	-0.0295688	FALSE	FALSE
BST1	0	0.116358	-0.00492954	2.66297e-18	-0.0192103	FALSE	FALSE
CD38	0	1.53303e-09	-0.0352386	0	-0.528054	FALSE	FALSE
PROM1	0	1.16587e-11	-0.0323787	0	-0.401263	FALSE	FALSE
TAPT1	0	1.21023e-51	-0.20218	1.63616e-122	-0.340232	FALSE	FALSE
LDB2	0	0	-2.18066	0	-3.71783	FALSE	FALSE
QDPR	0	8.17441e-166	-0.530034	0	-1.79525	FALSE	FALSE
CLRN2	0	0.414657	-0.000587881	0.61585	-0.00136887	FALSE	FALSE
LAP3	0	1.76175e-07	-0.0276346	0	-0.551894	FALSE	FALSE
MED28	0	2.2736e-17	-0.0641318	9.67726e-37	-0.178475	FALSE	FALSE
SOD3	0	0.0115034	-0.00745985	6.2176e-184	-0.0720848	FALSE	FALSE
PI4K2B	0	0.0153745	-0.00356274	1.94314e-11	-0.0232456	FALSE	FALSE
SEL1L3	0	1.03663e-100	-0.262233	0	-1.77497	FALSE	FALSE
SMIM20	0	2.84771e-08	-0.0211144	1.76576e-60	-0.115417	FALSE	FALSE
RBPJ	0	4.00463e-122	-0.493869	0	-1.13919	FALSE	FALSE
CCKAR	0	0.0783765	-0.00114566	8.24381e-24	-0.00584583	FALSE	FALSE
STIM2	0	2.09938e-44	-0.218978	3.7323e-266	-0.633388	FALSE	FALSE
ARAP2	0	2.40538e-21	-0.274137	0	-1.57367	FALSE	FALSE
NWD2	0	0	-0.776233	0	-2.79466	FALSE	FALSE
C4orf19	0	6.51585e-18	-0.0771649	0	-0.74795	FALSE	FALSE
PGM2	0	2.17186e-15	-0.0237814	9.58926e-45	-0.0834864	FALSE	FALSE
TBC1D1	0	0	-0.698521	0	-1.35593	FALSE	FALSE
TLR10	0	0.608156	-0.00117847	1.29231e-248	-0.30968	FALSE	FALSE
FAM114A1	0	1.37748e-08	-0.0563767	0	-0.3131	FALSE	FALSE
TMEM156	0	5.60098e-05	-0.0220426	0	-1.08926	FALSE	FALSE
RHOH	0	0.0357662	-0.00569427	9.56823e-257	-0.337465	FALSE	FALSE
CHRNA9	0	0.126314	-0.00115519	0.00106365	-0.00421906	FALSE	FALSE
RBM47	0	1.3197e-13	-0.0609171	0	-2.11987	FALSE	FALSE
NSUN7	0	1.94509e-07	-0.0161942	0	-0.219462	FALSE	FALSE
TMEM33	0	8.08753e-15	-0.049972	1.3767e-129	-0.344052	FALSE	FALSE
DCAF4L1	0	0.000107743	-0.00687531	1.44049e-19	-0.0268197	FALSE	FALSE
SLC30A9	0	2.60026e-21	-0.156301	1.38776e-63	-0.301604	FALSE	FALSE
BEND4	0	3.93273e-24	-0.0383786	2.74793e-292	-0.170966	FALSE	FALSE
SHISA3	0	0.353896	-0.000379166	3.08317e-09	-0.00294367	FALSE	FALSE
ATP8A1	0	0	-1.54738	0	-2.22815	FALSE	FALSE
GRXCR1	0	0.0468739	-0.000576011	0.288089	0.00465497	FALSE	FALSE
KCTD8	0	5.73658e-27	-0.277885	0	-2.12621	FALSE	FALSE
GABRG1	0	2.0778e-77	-0.192193	0	-1.02423	FALSE	FALSE
GABRA2	0	0	-0.953784	0	-1.84115	FALSE	FALSE
COX7B2	0	3.32076e-05	-0.0083564	2.31374e-14	-0.0152176	FALSE	FALSE
GABRA4	0	0	-0.79362	0	-1.37716	FALSE	FALSE
GABRB1	0	0	-2.03336	0	-3.27815	FALSE	FALSE
NIPAL1	0	8.27823e-14	-0.0255443	2.29239e-72	-0.147011	FALSE	FALSE
CNGA1	0	0.000683176	-0.00512572	1.44266e-18	-0.0341899	FALSE	FALSE
TXK	0	1.61514e-63	-0.124492	0	-0.395819	FALSE	FALSE
TEC	0	2.95157e-41	-0.0608366	0	-0.173901	FALSE	FALSE
ZAR1	0	0.0430325	-0.00156654	2.05896e-31	-0.0131057	FALSE	FALSE
FRYL	0	1.70891e-18	-0.305013	0	-1.9297	FALSE	FALSE
OCIAD2	0	1.38428e-25	-0.0370635	2.04972e-65	-0.132379	FALSE	FALSE
SPATA18	0	4.49823e-10	-0.0119568	4.60783e-57	-0.0297738	FALSE	FALSE
ERVMER34-1	0	0.000110235	-0.00568099	4.30136e-25	-0.0292362	FALSE	FALSE
PDGFRA	0	0.507331	-0.0163909	0	-1.01275	FALSE	FALSE
KDR	0	0.00122646	-0.00817553	2.42386e-109	-0.0286163	FALSE	FALSE
TMEM165	0	4.16745e-31	-0.406996	0	-2.57821	FALSE	FALSE
PDCL2	0	0.000740685	-0.00615905	1.06893e-213	-0.143251	FALSE	FALSE
NMU	0	4.15684e-08	-0.019982	0	-0.455189	FALSE	FALSE
PPAT	0	1.77747e-38	-0.0870945	7.35258e-96	-0.208296	FALSE	FALSE
THEGL	0	4.51827e-10	-0.0154721	1.07611e-40	-0.100585	FALSE	FALSE
HOPX	0	1.19774e-40	-0.173448	0	-1.00909	FALSE	FALSE
SPINK2	0	0.152648	-0.000519378	0.0185342	-0.00513072	FALSE	FALSE
REST	0	3.72631e-13	-0.0488357	0	-0.266658	FALSE	FALSE
POLR2B	0	6.18617e-25	-0.0994521	1.30806e-99	-0.335466	FALSE	FALSE
IGFBP7	0	4.29628e-21	-0.100462	0	-1.36317	FALSE	FALSE
SULT1B1	0	0.00871262	-0.00274114	2.61252e-24	-0.11869	FALSE	FALSE
CSN1S1	0	0.300511	-0.000460941	1.77939e-14	-0.000717965	FALSE	FALSE
SMR3B	0	0.104758	-0.00114369	0.00946075	-0.00246633	FALSE	FALSE
ENAM	0	0.0092093	-0.00364025	1.31997e-06	-0.00647646	FALSE	FALSE
JCHAIN	0	0.228574	-0.000779358	0.0902905	0.0034653	FALSE	FALSE
GC	0	0.00356139	-0.00310614	4.29395e-19	-0.00430195	FALSE	FALSE
NPFFR2	0	3.44753e-24	-0.0663184	0	-0.891238	FALSE	FALSE
ADAMTS3	0	4.13711e-169	-0.373692	0	-1.19176	FALSE	FALSE
RASSF6	0	0.0162629	-0.00307236	1.81647e-40	-0.0172651	FALSE	FALSE
CXCL1	0	0.373289	-0.000682004	1.13183e-13	-0.0928367	FALSE	FALSE
CXCL5	0	0.0686324	-0.00126124	3.17132e-07	-0.00754151	FALSE	FALSE
CXCL2	0	0.0943123	-0.00160589	2.84208e-29	-0.0111037	FALSE	FALSE
EREG	0	0.122498	-0.00157009	3.27388e-87	-0.0533675	FALSE	FALSE
AREG	0	0.0853438	-0.00139476	2.04271e-31	-0.0148832	FALSE	FALSE
BTC	0	8.17288e-38	-0.0564527	1.22589e-263	-0.201822	FALSE	FALSE
CXCL9	0	0.924712	-0.000309953	0.0137523	-0.00469945	FALSE	FALSE
ART3	0	1.17065e-139	-0.264494	0	-0.693717	FALSE	FALSE
CXCL11	0	0.281568	-0.000542251	4.43769e-13	-0.000491881	FALSE	FALSE
SCARB2	0	7.34803e-26	-0.194687	9.32656e-211	-0.568543	FALSE	FALSE
FAM47E	0	0.00040883	-0.00684493	1.13231e-09	-0.0199132	FALSE	FALSE
FAM47E-STBD1	0	4.81201e-33	-0.0503401	7.97608e-124	-0.101054	FALSE	FALSE
CCDC158	0	1.97854e-69	-0.105851	0	-0.252053	FALSE	FALSE
SHROOM3	0	0	-0.670795	0	-2.37884	FALSE	FALSE
SOWAHB	0	0.00134841	-0.00278244	1.63324e-123	-0.00394584	FALSE	FALSE
MRPL1	0	1.10701e-37	-0.131562	5.16584e-83	-0.265969	FALSE	FALSE
FRAS1	0	0	-0.983225	0	-3.60791	FALSE	FALSE
ANXA3	0	1.11347e-06	-0.00943576	2.57163e-233	-0.215861	FALSE	FALSE
PAQR3	0	2.85863e-57	-0.182502	2.93294e-201	-0.408939	FALSE	FALSE
NAA11	0	0.000102291	-0.00687755	5.05801e-15	-0.01539	FALSE	FALSE
ANTXR2	0	8.58164e-80	-0.148906	0	-0.336764	FALSE	FALSE
PRDM8	0	1.28957e-128	-0.197851	0	-0.437675	FALSE	FALSE
FGF5	0	1.11427e-76	-0.105692	0	-0.23689	FALSE	FALSE
CFAP299	0	8.49536e-147	-0.318232	0	-0.742974	FALSE	FALSE
BMP3	0	2.41811e-09	-0.0136057	1.33743e-172	-0.0860776	FALSE	FALSE
PRKG2	0	6.77828e-114	-0.242469	0	-1.00944	FALSE	FALSE
TMEM150C	0	4.69358e-139	-0.347398	0	-0.808492	FALSE	FALSE
SEC31A	0	4.65512e-17	-0.128066	8.57524e-79	-0.375199	FALSE	FALSE
THAP9	0	5.90067e-08	-0.0259563	6.35167e-54	-0.0832843	FALSE	FALSE
AC093827.5	0	0.097803	-0.00914816	1.41533e-135	-0.138385	FALSE	FALSE
AFF1	0	1.55903e-08	-0.110362	0	-1.09187	FALSE	FALSE
HSD17B13	0	3.64834e-07	-0.010395	1.96255e-11	-0.034598	FALSE	FALSE
HSD17B11	0	1.12784e-18	-0.0508486	3.48441e-102	-0.297495	FALSE	FALSE
MEPE	0	0.00741828	-0.0157795	0	-0.431123	FALSE	FALSE
SPP1	0	9.90669e-37	-0.257834	0	-1.299	FALSE	FALSE
ABCG2	0	0.000120157	-0.0106606	1.21321e-117	-0.714363	FALSE	FALSE
HERC5	0	0.000320556	-0.0175315	9.24607e-232	-0.18186	FALSE	FALSE
FAM13A	0	1.46694e-121	-0.504958	0	-1.21756	FALSE	FALSE
SNCA	0	0	-1.26797	0	-2.56304	FALSE	FALSE
MMRN1	0	0.0120392	-0.00501224	2.18701e-138	-0.176103	FALSE	FALSE
HPGDS	0	0.000139224	-0.0140222	0	-0.495386	FALSE	FALSE
PDLIM5	0	2.86053e-64	-0.250162	0	-1.74413	FALSE	FALSE
BMPR1B	0	6.96486e-54	-0.249073	0	-3.01228	FALSE	FALSE
STPG2	0	2.42798e-29	-0.170514	0	-1.43979	FALSE	FALSE
METAP1	0	3.19417e-35	-0.0882648	7.31678e-78	-0.168868	FALSE	FALSE
ADH5	0	2.9896e-23	-0.0600572	7.87097e-140	-0.292918	FALSE	FALSE
ADH6	0	0.0604993	-0.00156504	1.53633e-11	-0.00460709	FALSE	FALSE
C4orf17	0	0.146735	-0.000683292	0.61946	-0.0014348	FALSE	FALSE
TRMT10A	0	4.0814e-12	-0.0313597	1.73029e-40	-0.0742297	FALSE	FALSE
MTTP	0	6.18178e-05	-0.00865763	1.69561e-64	-0.0558717	FALSE	FALSE
C4orf54	0	1.76711e-13	-0.0175739	8.44956e-231	-0.0423504	FALSE	FALSE
DAPP1	0	0.000116146	-0.00847245	9.3481e-192	-0.222501	FALSE	FALSE
DDIT4L	0	0.0394724	-0.00347595	4.11031e-121	-0.0578625	FALSE	FALSE
EMCN	0	6.14067e-12	-0.0230362	2.87897e-114	-0.647675	FALSE	FALSE
BANK1	0	2.20311e-32	-0.0643284	0	-0.251815	FALSE	FALSE
SLC39A8	0	1.5384e-20	-0.0440206	1.70998e-109	-0.14053	FALSE	FALSE
CENPE	0	5.5398e-14	-0.0246898	1.98979e-34	-0.0746866	FALSE	FALSE
TACR3	0	1.01547e-08	-0.0233723	2.07482e-95	-0.0673287	FALSE	FALSE
DKK2	0	8.53112e-54	-0.125915	0	-0.599719	FALSE	FALSE
PAPSS1	0	1.47406e-109	-0.404903	0	-1.17481	FALSE	FALSE
RPL34	0	1.03072e-14	-0.0585975	1.38058e-154	-0.427981	FALSE	FALSE
ETNPPL	0	2.69347e-18	-0.0910464	0	-1.503	FALSE	FALSE
EGF	0	1.52302e-63	-0.103272	0	-0.341636	FALSE	FALSE
ENPEP	0	9.04961e-22	-0.0375085	2.24134e-201	-0.136077	FALSE	FALSE
FAM241A	0	1.83156e-82	-0.147093	0	-0.349015	FALSE	FALSE
TIFA	0	7.85233e-10	-0.0128141	4.24186e-168	-0.0471967	FALSE	FALSE
ALPK1	0	3.81753e-36	-0.0768741	0	-1.33415	FALSE	FALSE
NEUROG2	0	0.108808	-0.000777951	1.93521e-36	-0.00495255	FALSE	FALSE
ZGRF1	0	3.88225e-23	-0.0628657	1.20431e-43	-0.147183	FALSE	FALSE
ARSJ	0	2.36537e-79	-0.171109	0	-1.0369	FALSE	FALSE
UGT8	0	4.17639e-37	-0.318139	0	-1.96505	FALSE	FALSE
NDST3	0	1.64557e-215	-0.772803	0	-1.93394	FALSE	FALSE
METTL14	0	3.0009e-20	-0.0629931	1.51601e-42	-0.164252	FALSE	FALSE
SEC24D	0	9.12438e-275	-0.515777	0	-1.61054	FALSE	FALSE
SYNPO2	0	5.06279e-261	-0.648297	0	-2.17333	FALSE	FALSE
MYOZ2	0	7.82606e-20	-0.0279705	2.8643e-206	-0.071429	FALSE	FALSE
MAD2L1	0	0.00016858	-0.00644872	3.85773e-50	-0.0692387	FALSE	FALSE
NDNF	0	0.000757373	-0.0103137	0	-0.430218	FALSE	FALSE
TNIP3	0	0.000251582	-0.00525	4.00262e-277	-0.103322	FALSE	FALSE
QRFPR	0	2.47524e-15	-0.0289719	0	-0.678816	FALSE	FALSE
IL21	0	0.176473	-0.000604655	5.51531e-24	-0.000801253	FALSE	FALSE
BBS12	0	9.55549e-06	-0.00387458	7.04777e-23	-0.055671	FALSE	FALSE
PLK4	0	7.43611e-05	-0.00496579	2.39619e-05	-0.01495	FALSE	FALSE
C4orf33	0	9.51091e-12	-0.0226776	7.85145e-32	-0.109641	FALSE	FALSE
PABPC4L	0	0.299308	-0.000418205	8.47799e-18	-0.00211118	FALSE	FALSE
SLC7A11	0	1.16189e-41	-0.169902	0	-2.15214	FALSE	FALSE
MAML3	0	6.18961e-244	-0.629781	0	-2.98094	FALSE	FALSE
CLGN	0	1.22695e-44	-0.0658063	0	-0.135225	FALSE	FALSE
MGAT4D	0	0.0895481	-0.00199344	2.64521e-08	-0.00757013	FALSE	FALSE
ELMOD2	0	1.23509e-12	-0.0343678	3.98724e-26	-0.130674	FALSE	FALSE
ZNF330	0	3.21308e-11	-0.0252653	2.95874e-40	-0.119658	FALSE	FALSE
IL15	0	9.09027e-11	-0.0268286	3.88069e-154	-0.125141	FALSE	FALSE
USP38	0	1.15625e-19	-0.0464678	1.04058e-31	-0.114339	FALSE	FALSE
GAB1	0	0	-1.42652	0	-2.72786	FALSE	FALSE
SMARCA5	0	1.2807e-17	-0.109459	6.93598e-76	-0.315836	FALSE	FALSE
FREM3	0	2.38794e-53	-0.0918244	0	-0.286792	FALSE	FALSE
GYPE	0	1.46646e-28	-0.0376173	0	-0.083556	FALSE	FALSE
GYPB	0	7.89302e-20	-0.0251602	0	-0.0699011	FALSE	FALSE
GYPA	0	3.7174e-09	-0.0131635	1.48251e-37	-0.02854	FALSE	FALSE
HHIP	0	8.74814e-92	-0.384194	0	-1.89404	FALSE	FALSE
OTUD4	0	4.87593e-29	-0.133097	1.58767e-86	-0.281086	FALSE	FALSE
C4orf51	0	6.76342e-07	-0.0100978	3.64316e-19	-0.0170577	FALSE	FALSE
SLC10A7	0	2.33732e-21	-0.0922432	6.49444e-65	-0.26919	FALSE	FALSE
ARHGAP10	0	9.46563e-173	-0.355677	0	-1.23991	FALSE	FALSE
IQCM	0	1.77279e-06	-0.0112724	7.09144e-62	-0.068275	FALSE	FALSE
PRSS48	0	0.00111347	-0.00651569	5.19239e-50	-0.0796114	FALSE	FALSE
FAM160A1	0	2.55259e-53	-0.115213	0	-0.594862	FALSE	FALSE
GATB	0	1.37098e-29	-0.103279	8.71008e-234	-0.434144	FALSE	FALSE
FBXW7	0	1.47294e-69	-0.305777	0	-1.17998	FALSE	FALSE
TMEM154	0	3.70368e-06	-0.0109072	7.61594e-109	-0.0857468	FALSE	FALSE
TLR2	0	2.79434e-09	-0.0410977	0	-1.68548	FALSE	FALSE
DCHS2	0	4.78372e-45	-0.168938	0	-1.28719	FALSE	FALSE
LRAT	0	5.40292e-09	-0.0160369	0	-0.250179	FALSE	FALSE
RBM46	0	0.482788	-0.000228069	6.43808e-15	-0.0128116	FALSE	FALSE
TDO2	0	1.65875e-78	-0.150969	0	-0.672116	FALSE	FALSE
CTSO	0	1.33874e-05	-0.0155785	2.943e-237	-0.243544	FALSE	FALSE
PDGFC	0	4.09073e-48	-0.219841	0	-1.00025	FALSE	FALSE
TMEM144	0	2.30238e-170	-0.704973	0	-3.37998	FALSE	FALSE
RXFP1	0	1.95671e-232	-0.643545	0	-2.08979	FALSE	FALSE
FNIP2	0	2.54063e-198	-0.588597	0	-0.897938	FALSE	FALSE
C4orf45	0	6.92747e-61	-0.102323	0	-0.247211	FALSE	FALSE
RAPGEF2	0	3.76377e-147	-0.439339	0	-1.37118	FALSE	FALSE
NAF1	0	2.619e-24	-0.0948115	3.49142e-269	-0.614733	FALSE	FALSE
NPY1R	0	3.95671e-143	-0.318897	0	-1.27036	FALSE	FALSE
NPY5R	0	3.59357e-12	-0.0148619	1.31287e-38	-0.0719836	FALSE	FALSE
TKTL2	0	0.68699	-0.00016039	0.756004	-0.0013759	FALSE	FALSE
TMA16	0	2.25648e-29	-0.0599239	1.33973e-77	-0.116537	FALSE	FALSE
MARCH1	0	0	-1.9385	0	-3.03493	FALSE	FALSE
APELA	0	0.219566	-0.00107218	1.07482e-26	-0.0371116	FALSE	FALSE
TRIM61	0	3.1733e-05	-0.00957444	4.78605e-11	-0.0267068	FALSE	FALSE
TRIM60	0	0.18928	-0.00103427	0.538069	-0.00228288	FALSE	FALSE
TMEM192	0	6.33879e-66	-0.209687	3.92439e-168	-0.38054	FALSE	FALSE
KLHL2	0	0	-0.786971	0	-1.42903	FALSE	FALSE
GK3P	0	0.000207938	-0.00533126	1.15969e-20	-0.0238114	FALSE	FALSE
MSMO1	0	4.87576e-94	-0.220169	0	-0.6063	FALSE	FALSE
CPE	0	3.35183e-229	-0.729561	0	-2.28261	FALSE	FALSE
TLL1	0	7.57767e-78	-0.24315	0	-1.74817	FALSE	FALSE
DDX60	0	0.00270869	-0.019181	0	-0.32067	FALSE	FALSE
SH3RF1	0	3.13007e-56	-0.265182	0	-1.15586	FALSE	FALSE
MFAP3L	0	1.9818e-16	-0.113557	0	-0.858504	FALSE	FALSE
HPGD	0	9.90873e-08	-0.0127627	2.10755e-193	-0.119979	FALSE	FALSE
GLRA3	0	3.63479e-252	-0.459582	0	-1.13131	FALSE	FALSE
ADAM29	0	9.61754e-32	-0.0479364	4.52946e-277	-0.11641	FALSE	FALSE
WDR17	0	2.88942e-80	-0.374441	0	-0.993648	FALSE	FALSE
SPATA4	0	6.50943e-05	-0.005733	2.51346e-08	-0.0140111	FALSE	FALSE
ASB5	0	2.16609e-05	-0.00751721	2.72403e-38	-0.0414592	FALSE	FALSE
VEGFC	0	0.00688282	-0.0088906	1.22966e-236	-0.292945	FALSE	FALSE
NEIL3	0	0.42807	-0.000148491	1.46818e-20	-0.0263001	FALSE	FALSE
AGA	0	6.43762e-31	-0.0576266	4.12353e-277	-0.105526	FALSE	FALSE
CLDN22	0	0.249702	-0.00046521	6.31526e-17	-0.000633147	FALSE	FALSE
ING2	0	8.01816e-12	-0.0178767	8.76059e-79	-0.168196	FALSE	FALSE
RWDD4	0	4.1885e-20	-0.0378149	1.49491e-25	-0.0813899	FALSE	FALSE
ENPP6	0	1.4715e-16	-0.0535019	0	-0.226081	FALSE	FALSE
CENPU	0	0.017986	-0.00334223	3.73451e-25	-0.0387477	FALSE	FALSE
C4orf47	0	1.71425e-48	-0.126758	5.95211e-179	-0.330519	FALSE	FALSE
CCDC110	0	7.1651e-16	-0.0196305	1.12041e-45	-0.0471117	FALSE	FALSE
PDLIM3	0	3.57176e-18	-0.0461111	0	-0.382505	FALSE	FALSE
TLR3	0	0.146573	-0.00241697	1.4852e-74	-0.0952689	FALSE	FALSE
AC018709.1	0	9.80873e-15	-0.0218512	0	-0.0718079	FALSE	FALSE
TRIML2	0	1.57625e-05	-0.00599136	8.77487e-26	-0.0131991	FALSE	FALSE
FRG1	0	2.02268e-11	-0.0253108	3.36193e-19	-0.0948284	FALSE	FALSE
DUX4	0	0.0949783	-0.00094719	3.66043e-69	-0.00275873	FALSE	FALSE
PLEKHG4B	0	2.84589e-07	-0.0127794	1.60258e-78	-0.0672561	FALSE	FALSE
AHRR	0	2.47687e-46	-0.0854194	0	-0.272763	FALSE	FALSE
EXOC3	0	9.4036e-23	-0.0724394	5.94606e-71	-0.229923	FALSE	FALSE
CEP72	0	3.38651e-11	-0.0202302	3.95966e-21	-0.0412615	FALSE	FALSE
TPPP	0	9.39193e-76	-0.310394	0	-1.07021	FALSE	FALSE
ZDHHC11B	0	4.87515e-33	-0.187229	2.11334e-175	0.488189	FALSE	FALSE
TRIP13	0	1.17358e-08	-0.0107175	5.6688e-76	-0.0732054	FALSE	FALSE
NKD2	0	4.49714e-18	-0.023342	1.29441e-285	-0.151028	FALSE	FALSE
SLC12A7	0	1.60098e-11	-0.026902	0	-0.131692	FALSE	FALSE
SLC6A18	0	0.713993	-0.000134723	0.997339	-0.000631132	FALSE	FALSE
TERT	0	6.27459e-05	-0.00522154	2.17955e-42	-0.014619	FALSE	FALSE
CLPTM1L	0	2.03823e-16	-0.0440589	5.53527e-144	-0.292405	FALSE	FALSE
IRX2	0	0.4227	-0.0004365	8.44782e-09	-0.00257278	FALSE	FALSE
ADAMTS16	0	5.60001e-95	-0.184802	0	-0.432879	FALSE	FALSE
MED10	0	2.10353e-30	-0.0894769	2.50149e-282	-0.525271	FALSE	FALSE
NSUN2	0	6.03195e-22	-0.0670522	6.14163e-40	-0.162396	FALSE	FALSE
C5orf49	0	1.08208e-10	-0.0185279	3.07886e-60	-0.109938	FALSE	FALSE
MTRR	0	5.98025e-25	-0.0805807	9.56852e-42	-0.148466	FALSE	FALSE
SEMA5A	0	3.77323e-40	-0.261578	0	-3.57884	FALSE	FALSE
TAS2R1	0	0.000423451	-0.00579891	2.24836e-23	-0.024281	FALSE	FALSE
ROPN1L	0	1.37176e-26	-0.0396653	1.72214e-139	-0.0751665	FALSE	FALSE
ANKRD33B	0	0	-0.719539	0	-1.47517	FALSE	FALSE
DAP	0	2.70194e-21	-0.0577999	2.34551e-260	-0.4014	FALSE	FALSE
DNAH5	0	9.98962e-20	-0.0323099	1.18075e-68	-0.126737	FALSE	FALSE
OTULINL	0	8.75722e-32	-0.0620525	0	-0.736623	FALSE	FALSE
OTULIN	0	9.54359e-19	-0.0544865	3.06945e-85	-0.264884	FALSE	FALSE
FBXL7	0	6.99927e-185	-0.852635	0	-3.97458	FALSE	FALSE
ZNF622	0	3.82766e-11	-0.0159951	6.55063e-70	-0.134207	FALSE	FALSE
RETREG1	0	2.59237e-100	-0.458797	0	-1.25309	FALSE	FALSE
MYO10	0	6.3428e-59	-0.200104	0	-1.42216	FALSE	FALSE
LINC02218	0	2.3802e-22	-0.0328866	0	-0.908785	FALSE	FALSE
CDH18	0	1.18632e-142	-0.626825	0	-2.37493	FALSE	FALSE
CDH10	0	5.35587e-304	-0.974341	0	-2.23911	FALSE	FALSE
PDZD2	0	8.95151e-213	-1.03311	0	-3.36558	FALSE	FALSE
MTMR12	0	6.79492e-58	-0.229157	1.7696e-279	-0.590735	FALSE	FALSE
ZFR	0	2.75482e-22	-0.199657	1.33511e-97	-0.415619	FALSE	FALSE
C1QTNF3-AMACR	0	3.43144e-25	-0.190194	0	-0.906683	FALSE	FALSE
PRLR	0	2.84087e-21	-0.0569685	0	-0.233819	FALSE	FALSE
SPEF2	0	2.02315e-227	-0.40621	0	-1.40348	FALSE	FALSE
IL7R	0	0.0313715	-0.0022487	1.75641e-112	-0.121585	FALSE	FALSE
CAPSL	0	0.000469648	-0.0034511	2.12442e-138	-0.0136743	FALSE	FALSE
UGT3A2	0	0.0902202	-0.000941685	0.117607	-0.00249721	FALSE	FALSE
LMBRD2	0	6.55746e-52	-0.214622	1.96745e-239	-0.606296	FALSE	FALSE
SKP2	0	3.2676e-51	-0.114931	7.43434e-231	-0.29231	FALSE	FALSE
NADK2	0	2.00704e-51	-0.143784	0	-0.681684	FALSE	FALSE
RANBP3L	0	4.01899e-33	-0.157399	0	-2.42565	FALSE	FALSE
SLC1A3	0	3.18302e-92	-0.591526	0	-5.00409	FALSE	FALSE
NIPBL	0	1.76251e-49	-0.319981	8.39669e-170	-0.748381	FALSE	FALSE
NUP155	0	1.80186e-16	-0.0432645	7.02463e-19	-0.0873683	FALSE	FALSE
GDNF	0	0.00132081	-0.00794134	1.23584e-110	-0.0734255	FALSE	FALSE
LIFR	0	3.7691e-16	-0.209281	0	-2.03141	FALSE	FALSE
OSMR	0	2.03743e-11	-0.0420335	0	-0.438483	FALSE	FALSE
FYB1	0	3.41661e-11	-0.072569	0	-3.16168	FALSE	FALSE
C9	0	3.40856e-05	-0.00591923	3.13958e-57	-0.0207838	FALSE	FALSE
CARD6	0	0.0274196	-0.00342649	4.20991e-58	-0.0708761	FALSE	FALSE
MROH2B	0	0.0492029	-0.00180627	0.00558605	-0.00439563	FALSE	FALSE
CCDC152	0	2.17685e-15	-0.0358054	7.68918e-207	-0.192523	FALSE	FALSE
SELENOP	0	3.72557e-48	-0.208889	0	-1.08169	FALSE	FALSE
ANXA2R	0	0.434403	-0.00158408	3.02202e-06	-0.0329201	FALSE	FALSE
CCL28	0	1.98428e-14	-0.0199697	2.19406e-107	-0.0547155	FALSE	FALSE
C5orf34	0	3.85503e-48	-0.0724125	0	-0.175297	FALSE	FALSE
PAIP1	0	7.47416e-22	-0.0765982	2.8259e-164	-0.4092	FALSE	FALSE
FGF10	0	8.53463e-17	-0.0339533	4.36847e-290	-0.139619	FALSE	FALSE
EMB	0	2.72266e-140	-0.228929	0	-0.536736	FALSE	FALSE
ITGA2	0	3.20292e-46	-0.22521	0	-1.28593	FALSE	FALSE
HSPB3	0	1.18984e-15	-0.0234295	2.65556e-52	-0.0639554	FALSE	FALSE
ESM1	0	0.167189	-0.00169518	1.12464e-05	-0.00572965	FALSE	FALSE
CDC20B	0	0.00457379	-0.00266851	3.51351e-11	-0.00508504	FALSE	FALSE
GPX8	0	0.0311417	-0.00154452	2.601e-37	-0.00126868	FALSE	FALSE
MCIDAS	0	0.104183	-0.000900218	9.80109e-49	-0.00184997	FALSE	FALSE
CCNO	0	2.67469e-23	-0.0323696	9.32112e-275	-0.0797354	FALSE	FALSE
DDX4	0	4.85591e-10	-0.0150197	1.16636e-14	-0.0421035	FALSE	FALSE
IL31RA	0	0.0296332	-0.00232893	7.38792e-09	-0.00792955	FALSE	FALSE
GAPT	0	0.296784	-0.000787614	4.31093e-22	-0.0258713	FALSE	FALSE
DEPDC1B	0	5.57868e-15	-0.0228953	4.75707e-50	-0.0730679	FALSE	FALSE
ZSWIM6	0	0	-1.36342	0	-2.99796	FALSE	FALSE
DIMT1	0	2.41639e-15	-0.0330636	1.48973e-23	-0.0808393	FALSE	FALSE
IPO11	0	1.43198e-30	-0.13148	5.96261e-122	-0.34028	FALSE	FALSE
HTR1A	0	0.0352258	-0.00136286	4.27794e-93	-0.00345509	FALSE	FALSE
CENPK	0	7.5815e-13	-0.019939	1.7227e-44	-0.0433031	FALSE	FALSE
TRAPPC13	0	6.56637e-17	-0.0868606	2.78547e-58	-0.240287	FALSE	FALSE
NLN	0	8.00439e-74	-0.251302	0	-0.610389	FALSE	FALSE
ERBIN	0	1.3498e-18	-0.37174	0	-2.42568	FALSE	FALSE
CD180	0	0.351922	-0.00112681	8.71797e-78	-0.0921423	FALSE	FALSE
PIK3R1	0	0	-0.94739	0	-1.63641	FALSE	FALSE
CDK7	0	2.70424e-25	-0.061076	6.07439e-58	-0.162554	FALSE	FALSE
CCDC125	0	1.09338e-31	-0.0850601	1.2927e-80	-0.249283	FALSE	FALSE
OCLN	0	1.80071e-10	-0.0298849	1.53212e-35	-0.235352	FALSE	FALSE
SERF1B	0	0.00288737	-0.00371492	1.6593e-07	-0.00677892	FALSE	FALSE
SERF1A	0	0.0207752	-0.00162913	0.0782048	-0.00471045	FALSE	FALSE
SMN1	0	0.000327	-0.00409937	6.65753e-05	-0.0119885	FALSE	FALSE
NAIP	0	2.80409e-45	-0.258366	0	-1.56245	FALSE	FALSE
MCCC2	0	8.15133e-34	-0.118372	1.19446e-138	-0.309356	FALSE	FALSE
CARTPT	0	2.21589e-13	-0.0471465	9.24357e-248	-0.204277	FALSE	FALSE
MRPS27	0	1.73882e-44	-0.158654	5.5589e-88	-0.27555	FALSE	FALSE
PTCD2	0	2.10758e-18	-0.0484385	3.22674e-26	-0.0889466	FALSE	FALSE
ZNF366	0	0.0225192	-0.00303236	1.18491e-70	-0.405539	FALSE	FALSE
TNPO1	0	3.71212e-189	-0.562374	0	-1.00412	FALSE	FALSE
FCHO2	0	2.88998e-95	-0.345033	0	-0.684344	FALSE	FALSE
FOXD1	0	0.84258	-0.000516667	3.05919e-54	-0.253795	FALSE	FALSE
ANKRA2	0	7.94852e-11	-0.0259707	2.22956e-13	-0.0740353	FALSE	FALSE
UTP15	0	8.39068e-10	-0.0161396	6.19043e-13	-0.0360839	FALSE	FALSE
ARHGEF28	0	1.0154e-226	-0.49006	0	-1.60926	FALSE	FALSE
ENC1	0	0	-0.989233	0	-2.63719	FALSE	FALSE
HEXB	0	1.00503e-30	-0.100234	3.26631e-87	-0.249789	FALSE	FALSE
GCNT4	0	4.31999e-57	-0.0731208	0	-0.174273	FALSE	FALSE
ANKRD31	0	1.35125e-17	-0.0389492	6.56586e-227	-0.21129	FALSE	FALSE
HMGCR	0	2.17776e-44	-0.157941	4.5024e-281	-0.509194	FALSE	FALSE
POLK	0	8.08195e-53	-0.25723	1.54061e-89	-0.349412	FALSE	FALSE
ANKDD1B	0	6.16997e-40	-0.0645488	1.04713e-158	-0.149519	FALSE	FALSE
POC5	0	8.32258e-88	-0.168123	4.33737e-282	-0.258336	FALSE	FALSE
IQGAP2	0	1.33054e-24	-0.0710021	0	-0.948285	FALSE	FALSE
F2RL1	0	0.00363372	-0.00439237	1.07466e-64	-0.04522	FALSE	FALSE
S100Z	0	0.00016942	-0.018757	0	-0.74233	FALSE	FALSE
AGGF1	0	0.0405732	-0.0022562	0.000310549	-0.00858682	FALSE	FALSE
AC008581.2	0	4.26113e-18	-0.0330779	4.88423e-16	-0.0591818	FALSE	FALSE
AC022414.1	0	1.80542e-35	-0.0764217	6.58892e-200	-0.142591	FALSE	FALSE
PDE8B	0	2.34644e-95	-0.19609	0	-0.633827	FALSE	FALSE
WDR41	0	2.45583e-31	-0.13903	1.18634e-132	-0.381963	FALSE	FALSE
AP3B1	0	9.37003e-42	-0.247695	5.93898e-295	-0.847621	FALSE	FALSE
DMGDH	0	1.97306e-110	-0.239725	0	-0.751829	FALSE	FALSE
BHMT2	0	4.19485e-24	-0.0350299	1.62577e-305	-0.149569	FALSE	FALSE
BHMT	0	4.24618e-08	-0.0102987	1.92193e-120	-0.045841	FALSE	FALSE
JMY	0	1.1717e-31	-0.16069	9.41629e-98	-0.327	FALSE	FALSE
TENT2	0	8.96354e-43	-0.276801	9.45817e-157	-0.547256	FALSE	FALSE
CMYA5	0	1.68596e-155	-0.319717	0	-1.46211	FALSE	FALSE
THBS4	0	8.27582e-26	-0.0879527	0	-0.660799	FALSE	FALSE
ZFYVE16	0	2.64663e-80	-0.414267	0	-1.21476	FALSE	FALSE
ACOT12	0	3.12265e-07	-0.0122611	1.71669e-115	-0.0729065	FALSE	FALSE
XRCC4	0	4.34768e-39	-0.127879	8.70639e-205	-0.398211	FALSE	FALSE
VCAN	0	7.08803e-34	-0.220485	0	-4.35312	FALSE	FALSE
POLR3G	0	4.37435e-40	-0.104845	1.30028e-107	-0.220141	FALSE	FALSE
ADGRV1	0	3.33442e-173	-0.585917	0	-4.91123	FALSE	FALSE
ARRDC3	0	6.68372e-09	-0.03978	3.18574e-36	-0.140743	FALSE	FALSE
NR2F1	0	1.49591e-292	-0.463499	0	-0.757523	FALSE	FALSE
SLF1	0	2.29727e-30	-0.195868	0	-0.736936	FALSE	FALSE
GPR150	0	6.5949e-07	-0.00652586	7.86607e-36	-0.0361912	FALSE	FALSE
ELL2	0	2.231e-191	-0.630968	0	-1.22035	FALSE	FALSE
CAST	0	2.15375e-66	-0.257935	0	-0.675111	FALSE	FALSE
ERAP2	0	5.259e-08	-0.0215935	1.87476e-119	-0.201934	FALSE	FALSE
LIX1	0	3.12623e-11	-0.0235887	0	-0.201465	FALSE	FALSE
RGMB	0	4.59296e-25	-0.0644813	1.22274e-245	-0.460991	FALSE	FALSE
SLCO4C1	0	7.06612e-55	-0.0848757	0	-0.303117	FALSE	FALSE
EFNA5	0	6.96306e-74	-0.370031	0	-2.02715	FALSE	FALSE
MAN2A1	0	2.80951e-194	-0.808254	0	-2.59354	FALSE	FALSE
TMEM232	0	1.12155e-98	-0.484004	0	-1.60247	FALSE	FALSE
TSLP	0	0.877728	-9.16259e-05	7.6333e-09	-0.00870496	FALSE	FALSE
WDR36	0	6.43072e-19	-0.0579504	4.13134e-69	-0.204137	FALSE	FALSE
STARD4	0	5.56078e-14	-0.0319184	7.81051e-65	-0.223976	FALSE	FALSE
NREP	0	7.80704e-123	-0.37031	0	-1.25187	FALSE	FALSE
EPB41L4A	0	2.89817e-71	-0.209312	0	-1.03018	FALSE	FALSE
TRIM36	0	6.80629e-158	-0.269345	0	-0.80135	FALSE	FALSE
CCDC112	0	1.96071e-34	-0.106739	1.45752e-108	-0.267134	FALSE	FALSE
TMED7-TICAM2	0	1.15024e-07	-0.0191654	3.91578e-48	-0.122874	FALSE	FALSE
TMED7	0	0.455884	-0.000475412	0.00166616	-0.00275559	FALSE	FALSE
AP3S1	0	1.23192e-50	-0.212979	9.40205e-227	-0.520806	FALSE	FALSE
LVRN	0	4.00288e-08	-0.0124241	3.19313e-22	-0.032859	FALSE	FALSE
ARL14EPL	0	0.148068	-0.00104184	0.00182148	-0.00771991	FALSE	FALSE
COMMD10	0	5.08807e-18	-0.168315	2.22963e-181	-0.736855	FALSE	FALSE
SEMA6A	0	4.40475e-206	-0.54613	0	-1.51496	FALSE	FALSE
DTWD2	0	5.60058e-44	-0.181194	3.38261e-229	-0.500402	FALSE	FALSE
TNFAIP8	0	0.566072	-0.00478225	0	-0.478896	FALSE	FALSE
LOX	0	0.00112019	-0.00392053	5.58024e-37	-0.0410798	FALSE	FALSE
SNCAIP	0	5.91714e-52	-0.152198	0	-0.629875	FALSE	FALSE
SNX2	0	2.60797e-21	-0.0914494	4.52293e-92	-0.376434	FALSE	FALSE
GRAMD2B	0	1.40534e-130	-0.393394	0	-2.44043	FALSE	FALSE
MARCH3	0	1.02067e-59	-0.189624	0	-0.856864	FALSE	FALSE
C5orf63	0	2.65296e-21	-0.0413983	3.3034e-268	-0.149743	FALSE	FALSE
MEGF10	0	4.62774e-116	-0.42331	0	-1.62557	FALSE	FALSE
PRRC1	0	2.09076e-14	-0.0332054	1.70993e-13	-0.0793293	FALSE	FALSE
CTXN3	0	3.78038e-38	-0.0554285	0	-0.184186	FALSE	FALSE
CCDC192	0	3.62761e-35	-0.0668725	3.63182e-192	-0.176395	FALSE	FALSE
SLC12A2	0	8.19771e-211	-0.63984	0	-1.0816	FALSE	FALSE
ISOC1	0	6.43037e-22	-0.0431032	4.29941e-148	-0.119176	FALSE	FALSE
ADAMTS19	0	0	-0.694556	0	-2.13185	FALSE	FALSE
CHSY3	0	0	-1.53898	0	-2.92548	FALSE	FALSE
HINT1	0	9.40065e-09	-0.0712139	0	-1.38284	FALSE	FALSE
CDC42SE2	0	6.89195e-27	-0.21684	5.17046e-116	-0.452446	FALSE	FALSE
RAPGEF6	0	9.38344e-18	-0.0383869	3.96736e-83	-0.21052	FALSE	FALSE
PDLIM4	0	3.43564e-07	-0.0108579	3.02675e-198	-0.0637903	FALSE	FALSE
IRF1	0	0.00637107	-0.00950192	1.10933e-91	-0.156029	FALSE	FALSE
IL13	0	0.025627	-0.00175142	1.90225e-55	-0.00198362	FALSE	FALSE
CCNI2	0	0.00056722	-0.00457556	2.68246e-06	-0.0128012	FALSE	FALSE
SOWAHA	0	2.50218e-50	-0.0760982	0	-0.149735	FALSE	FALSE
SHROOM1	0	4.36081e-42	-0.0952007	0	-0.284708	FALSE	FALSE
GDF9	0	0.0264639	-0.0024781	3.3361e-05	-0.00974342	FALSE	FALSE
FSTL4	0	0.000972799	-0.0890991	0	-1.79275	FALSE	FALSE
C5orf15	0	4.46988e-15	-0.0416702	1.5438e-30	-0.12777	FALSE	FALSE
TCF7	0	1.02388e-08	-0.0173243	1.4152e-15	-0.0462645	FALSE	FALSE
H2AFY	0	9.7164e-25	-0.14049	7.0621e-138	-0.533396	FALSE	FALSE
TIFAB	0	0.112816	-0.000854465	3.12238e-30	-0.000947414	FALSE	FALSE
CXCL14	0	2.08924e-24	-0.137592	0	-2.99882	FALSE	FALSE
SLC25A48	0	1.05426e-53	-0.183948	0	-0.89679	FALSE	FALSE
TGFBI	0	0.00866685	-0.00539937	7.3637e-82	-0.10924	FALSE	FALSE
SMIM32	0	0.000123005	-0.00583964	0	-0.328597	FALSE	FALSE
TRPC7	0	1.58447e-08	-0.0158952	4.04912e-229	-0.177999	FALSE	FALSE
MYOT	0	0.00190957	-0.00775111	6.68732e-14	-0.0397013	FALSE	FALSE
WNT8A	0	2.96297e-06	-0.00606132	2.75931e-13	-0.0312154	FALSE	FALSE
NME5	0	4.25829e-32	-0.156672	3.78478e-175	-0.471215	FALSE	FALSE
BRD8	0	7.50725e-13	-0.0555328	4.37622e-40	-0.195572	FALSE	FALSE
EGR1	0	8.78318e-40	-0.0701803	7.10961e-261	-0.310398	FALSE	FALSE
CTNNA1	0	6.80982e-64	-0.279118	6.77425e-280	-0.62143	FALSE	FALSE
LRRTM2	0	3.17308e-31	-0.0890587	4.73031e-193	-0.397997	FALSE	FALSE
SIL1	0	2.56808e-29	-0.212591	3.48112e-157	-0.533631	FALSE	FALSE
SLC23A1	0	0.11835	-0.000726864	0.19619	-0.00515059	FALSE	FALSE
AC142391.1	0	0.258732	-0.000980102	7.54041e-13	-0.00226992	FALSE	FALSE
CXXC5	0	3.46946e-51	-0.17695	0	-0.832414	FALSE	FALSE
PSD2	0	1.36879e-21	-0.106892	0	-1.29136	FALSE	FALSE
CYSTM1	0	4.83988e-34	-0.118332	0	-0.741547	FALSE	FALSE
SLC4A9	0	0.000406257	-0.00706008	5.83226e-27	-0.0589579	FALSE	FALSE
EIF4EBP3	0	0.284832	-0.000563298	0.59834	-0.00234169	FALSE	FALSE
CD14	0	0.00201545	-0.0143203	0	-0.690362	FALSE	FALSE
TMCO6	0	0.00125772	-0.00557665	8.37408e-14	-0.0447709	FALSE	FALSE
HARS2	0	6.4401e-08	-0.015351	6.70306e-09	-0.0338535	FALSE	FALSE
ZMAT2	0	1.35168e-15	-0.0332608	3.13157e-241	-0.422901	FALSE	FALSE
PCDHB1	0	0.273654	-0.00124226	8.05419e-18	-0.010503	FALSE	FALSE
PCDHB15	0	0.0283548	-0.00389631	4.10816e-35	-0.0521735	FALSE	FALSE
DIAPH1	0	5.71202e-42	-0.157676	5.00398e-234	-0.492239	FALSE	FALSE
GNPDA1	0	1.36228e-17	-0.0391265	4.12886e-112	-0.268584	FALSE	FALSE
FGF1	0	8.63541e-65	-0.238659	0	-0.849965	FALSE	FALSE
YIPF5	0	7.15133e-13	-0.0304275	1.35572e-127	-0.284474	FALSE	FALSE
SH3RF2	0	4.97509e-81	-0.135456	0	-0.443877	FALSE	FALSE
AC091959.3	0	4.54253e-09	-0.0169493	3.90798e-14	-0.0313425	FALSE	FALSE
POU4F3	0	0.319981	-0.000526133	1.98936e-11	-0.00158107	FALSE	FALSE
GPR151	0	0.0108466	-0.00222417	4.83598e-15	-0.00661713	FALSE	FALSE
STK32A	0	2.57371e-16	-0.0810563	0	-1.93454	FALSE	FALSE
DPYSL3	0	3.26924e-125	-0.228929	0	-0.890651	FALSE	FALSE
C5orf46	0	0.45072	-0.000519161	0.000862831	-0.00234296	FALSE	FALSE
SPINK14	0	0.485764	-0.000311436	0.914476	-0.00120954	FALSE	FALSE
SPINK6	0	0.225816	-0.000465998	0.649738	-0.00210848	FALSE	FALSE
HTR4	0	1.83259e-193	-0.365061	0	-0.817375	FALSE	FALSE
ADRB2	0	0.0140969	-0.00549044	1.1908e-109	-0.133044	FALSE	FALSE
SH3TC2	0	5.19775e-57	-0.251796	0	-1.43075	FALSE	FALSE
AFAP1L1	0	2.84106e-18	-0.0260801	3.19096e-75	-0.0762684	FALSE	FALSE
TIGD6	0	0.00012268	-0.00894813	2.73399e-09	-0.0232785	FALSE	FALSE
CSF1R	0	1.28397e-08	-0.0510287	0	-2.2837	FALSE	FALSE
PDGFRB	0	1.02249e-89	-0.164561	0	-1.01045	FALSE	FALSE
CDX1	0	0.154479	-0.000741632	0.00168822	-0.00256613	FALSE	FALSE
SLC6A7	0	4.963e-259	-0.436922	0	-0.856785	FALSE	FALSE
CAMK2A	0	5.6254e-165	-0.626353	0	-2.04576	FALSE	FALSE
ARSI	0	6.09657e-11	-0.0314356	0	-0.140825	FALSE	FALSE
CD74	0	5.32915e-10	-0.0539873	0	-1.93905	FALSE	FALSE
RPS14	0	9.79535e-17	-0.0649641	0	-0.686112	FALSE	FALSE
NDST1	0	8.01238e-13	-0.0534234	1.08292e-34	-0.204479	FALSE	FALSE
SYNPO	0	1.4419e-44	-0.120512	1.69378e-307	-0.54356	FALSE	FALSE
IRGM	0	0.00560894	-0.00213608	1.99391e-114	-0.0729149	FALSE	FALSE
ZNF300	0	0.00122283	-0.00918537	1.0792e-70	-0.0615434	FALSE	FALSE
GPX3	0	3.20551e-32	-0.0471443	9.12382e-278	-0.115651	FALSE	FALSE
CCDC69	0	2.47161e-11	-0.0180252	5.99855e-79	-0.117075	FALSE	FALSE
GM2A	0	6.60811e-05	-0.0137462	2.796e-21	-0.0631648	FALSE	FALSE
SLC36A3	0	0.0771691	-0.000980061	0.3359	-0.00233001	FALSE	FALSE
SLC36A2	0	0.177202	-0.000391932	0.976734	0.00158625	FALSE	FALSE
SLC36A1	0	2.18321e-171	-0.340067	0	-0.730704	FALSE	FALSE
FAT2	0	9.85499e-16	-0.0213991	4.27516e-52	-0.0546724	FALSE	FALSE
SPARC	0	1.51699e-44	-0.0898221	0	-0.170888	FALSE	FALSE
ATOX1	0	5.17431e-15	-0.0444482	1.41957e-83	-0.210605	FALSE	FALSE
NMUR2	0	1.27288e-06	-0.013426	3.46881e-176	-0.0481488	FALSE	FALSE
MFAP3	0	6.34725e-38	-0.13162	8.52805e-176	-0.41827	FALSE	FALSE
GALNT10	0	2.56281e-111	-0.265197	0	-1.19403	FALSE	FALSE
SAP30L	0	9.769e-14	-0.0271523	6.30021e-95	-0.175643	FALSE	FALSE
FAXDC2	0	5.37296e-112	-0.316467	0	-1.09291	FALSE	FALSE
CNOT8	0	4.75382e-31	-0.0769883	3.5932e-127	-0.256244	FALSE	FALSE
ITK	0	0.00975723	-0.00378672	1.02729e-19	-0.141683	FALSE	FALSE
FAM71B	0	0.418727	-0.000218905	6.47823e-08	-0.000255291	FALSE	FALSE
FNDC9	0	9.89458e-12	-0.0183857	2.31301e-119	-0.0556438	FALSE	FALSE
ADAM19	0	7.61375e-16	-0.0706577	5.98487e-131	-0.40844	FALSE	FALSE
NIPAL4	0	4.92024e-06	-0.0168746	0	-0.0931537	FALSE	FALSE
SOX30	0	2.3529e-05	-0.00741948	1.21795e-21	-0.0128239	FALSE	FALSE
C5orf52	0	0.0249494	-0.00115631	0.0325876	-0.0035561	FALSE	FALSE
ADRA1B	0	3.74389e-104	-0.193274	0	-1.04631	FALSE	FALSE
TTC1	0	2.72629e-17	-0.114261	4.00485e-91	-0.369869	FALSE	FALSE
SLU7	0	6.64525e-18	-0.0438722	3.98321e-186	-0.401447	FALSE	FALSE
PTTG1	0	0.000343679	-0.00733996	9.08224e-94	-0.0921834	FALSE	FALSE
ATP10B	0	9.14682e-94	-0.388018	0	-2.1451	FALSE	FALSE
NUDCD2	0	2.2428e-30	-0.0734072	4.53359e-173	-0.322119	FALSE	FALSE
MAT2B	0	3.095e-20	-0.0500369	0	-0.479845	FALSE	FALSE
WWC1	0	1.28912e-272	-0.503745	0	-1.66819	FALSE	FALSE
SLIT3	0	0	-0.878794	0	-2.40739	FALSE	FALSE
DOCK2	0	5.35249e-36	-0.116734	0	-2.5371	FALSE	FALSE
C5orf58	0	0.0267225	-0.00181672	5.46045e-60	-0.00199999	FALSE	FALSE
LCP2	0	1.81899e-14	-0.0364142	0	-0.87326	FALSE	FALSE
SMIM23	0	0.557262	-0.000394075	0.513909	-0.000904204	FALSE	FALSE
STK10	0	1.68118e-20	-0.0541724	0	-0.639943	FALSE	FALSE
EFCAB9	0	0.257187	-0.000941061	0.184184	-0.00197539	FALSE	FALSE
SH3PXD2B	0	2.88415e-135	-0.337412	0	-1.25997	FALSE	FALSE
NEURL1B	0	2.20835e-70	-0.119817	0	-0.194213	FALSE	FALSE
ATP6V0E1	0	3.35574e-27	-0.104398	2.01787e-52	-0.2498	FALSE	FALSE
STC2	0	0.00593994	-0.00253264	1.37718e-37	-0.00510829	FALSE	FALSE
C5orf47	0	3.24991e-08	-0.0119225	8.12497e-59	-0.0338133	FALSE	FALSE
DRD1	0	7.81043e-49	-0.0686489	0	-0.176599	FALSE	FALSE
HRH2	0	0	-0.567498	0	-1.11535	FALSE	FALSE
THOC3	0	8.33965e-48	-0.122965	3.62029e-275	-0.430957	FALSE	FALSE
FAM153B	0	2.07184e-170	-0.315639	0	-0.698485	FALSE	FALSE
AC139491.7	0	5.8921e-174	-0.339062	0	-0.757475	FALSE	FALSE
NOP16	0	0.000253003	-0.00404806	1.51654e-27	-0.0599345	FALSE	FALSE
TSPAN17	0	1.04029e-23	-0.0418647	4.5421e-78	-0.265121	FALSE	FALSE
UNC5A	0	0	-0.551954	0	-1.04062	FALSE	FALSE
LMAN2	0	1.77209e-10	-0.0185257	4.53049e-76	-0.197976	FALSE	FALSE
RGS14	0	3.80889e-42	-0.0557673	3.49437e-303	-0.232017	FALSE	FALSE
SLC34A1	0	0.112411	-0.00101434	0.0140024	-0.00480941	FALSE	FALSE
PFN3	0	0.137965	-0.000798011	4.12418e-29	-0.001063	FALSE	FALSE
F12	0	2.4905e-25	-0.0340689	4.33649e-216	-0.194124	FALSE	FALSE
GRK6	0	6.59255e-36	-0.0662568	2.89868e-99	-0.145796	FALSE	FALSE
PRR7	0	6.64214e-13	-0.0226759	4.50658e-123	-0.240178	FALSE	FALSE
PDLIM7	0	6.00016e-19	-0.0339637	1.41178e-98	-0.2412	FALSE	FALSE
TMED9	0	1.98041e-07	-0.0161894	5.89844e-160	-0.299436	FALSE	FALSE
FAM153A	0	1.73366e-100	-0.315903	0	-0.843706	FALSE	FALSE
NHP2	0	2.36524e-06	-0.0118663	2.28368e-288	-0.438065	FALSE	FALSE
PHYKPL	0	7.56587e-47	-0.171686	1.26397e-276	-0.487391	FALSE	FALSE
COL23A1	0	8.26026e-152	-0.278476	0	-0.658526	FALSE	FALSE
CLK4	0	1.44129e-46	-0.167087	6.67092e-116	-0.30251	FALSE	FALSE
ZNF354A	0	1.21935e-33	-0.0751689	1.24347e-73	-0.163371	FALSE	FALSE
GRM6	0	0.00730104	-0.00271659	0.00127793	-0.00719838	FALSE	FALSE
ZNF879	0	0.000996013	-0.00575374	1.38729e-06	-0.0233466	FALSE	FALSE
ZNF354C	0	1.85089e-31	-0.0616904	7.22282e-87	-0.10397	FALSE	FALSE
ADAMTS2	0	1.56427e-55	-0.114241	0	-0.313074	FALSE	FALSE
LTC4S	0	0.0080888	-0.00813909	5.32057e-178	-0.276371	FALSE	FALSE
TBC1D9B	0	3.33249e-27	-0.105833	2.17152e-128	-0.345201	FALSE	FALSE
GFPT2	0	1.52749e-74	-0.17114	0	-0.821462	FALSE	FALSE
CNOT6	0	1.00965e-30	-0.107802	3.9381e-129	-0.382682	FALSE	FALSE
SCGB3A1	0	0.0118274	-0.00215208	5.83558e-97	-0.00344821	FALSE	FALSE
BTNL8	0	0.000606569	-0.00331937	4.43597e-06	-0.0166057	FALSE	FALSE
BTNL9	0	7.67512e-33	-0.0794357	0	-0.174326	FALSE	FALSE
OR2V2	0	0.154793	-0.000671665	3.29789e-33	-0.0011096	FALSE	FALSE
TRIM41	0	2.91205e-13	-0.02765	1.58038e-25	-0.08569	FALSE	FALSE
DUSP22	0	5.29512e-34	-0.0828181	3.21617e-107	-0.24334	FALSE	FALSE
IRF4	0	0.0808345	-0.00176138	0.000308917	-0.0264811	FALSE	FALSE
FOXQ1	0	7.4194e-08	-0.0104328	1.50775e-222	-0.0195587	FALSE	FALSE
FOXF2	0	1.97477e-06	-0.00827177	7.56672e-112	-0.0143629	FALSE	FALSE
FOXC1	0	0.254577	-0.00250776	5.35101e-109	-0.50789	FALSE	FALSE
FAM50B	0	0.00205138	-0.00407407	2.21063e-112	-0.146414	FALSE	FALSE
CDYL	0	3.97608e-79	-0.275184	4.07422e-281	-0.758893	FALSE	FALSE
RPP40	0	6.43999e-08	-0.0125948	4.9889e-20	-0.0369282	FALSE	FALSE
PPP1R3G	0	0.000777972	-0.0048757	2.60153e-97	-0.0369698	FALSE	FALSE
NRN1	0	1.34707e-189	-0.333675	0	-1.21252	FALSE	FALSE
F13A1	0	5.01679e-18	-0.0343863	2.01386e-286	-0.162403	FALSE	FALSE
LY86	0	1.27468e-45	-0.0882736	0	-1.74088	FALSE	FALSE
RREB1	0	5.24054e-21	-0.0757449	0	-0.704638	FALSE	FALSE
DSP	0	0.00294902	-0.00551041	1.02147e-53	-0.0404883	FALSE	FALSE
BMP6	0	6.6765e-15	-0.0443949	0	-0.58755	FALSE	FALSE
EEF1E1	0	0.153711	-0.000708092	3.93829e-23	-0.000728113	FALSE	FALSE
SLC35B3	0	2.27467e-27	-0.0849472	7.19946e-56	-0.154574	FALSE	FALSE
GCNT2	0	8.9718e-17	-0.0563225	0	-0.42953	FALSE	FALSE
C6orf52	0	0.000782512	-0.0067034	6.9623e-08	-0.0191291	FALSE	FALSE
TMEM14C	0	1.66972e-10	-0.022471	4.65463e-92	-0.198258	FALSE	FALSE
TMEM14B	0	0.597385	-0.000165772	0.00184679	-0.00259657	FALSE	FALSE
GCM2	0	0.00104934	-0.00318856	0.000337165	-0.00588503	FALSE	FALSE
SYCP2L	0	2.14988e-19	-0.0572482	1.05647e-68	-0.219239	FALSE	FALSE
ELOVL2	0	7.43801e-24	-0.0717967	0	-0.775244	FALSE	FALSE
NEDD9	0	2.72046e-52	-0.118947	8.52618e-189	-0.275601	FALSE	FALSE
ADTRP	0	2.54588e-64	-0.114218	0	-0.626629	FALSE	FALSE
HIVEP1	0	2.0876e-12	-0.120177	0	-0.760883	FALSE	FALSE
EDN1	0	1.59553e-06	-0.00833352	8.0486e-48	-0.320248	FALSE	FALSE
GFOD1	0	5.95329e-36	-0.248533	0	-1.0964	FALSE	FALSE
RANBP9	0	3.19314e-67	-0.325269	0	-0.794712	FALSE	FALSE
MCUR1	0	3.82809e-14	-0.035689	5.80238e-85	-0.23771	FALSE	FALSE
RNF182	0	1.53782e-18	-0.0641885	0	-0.836768	FALSE	FALSE
STMND1	0	4.64501e-05	-0.00630315	9.98587e-69	-0.0811486	FALSE	FALSE
KIF13A	0	0	-1.15476	0	-3.27842	FALSE	FALSE
NHLRC1	0	0.00191721	-0.00408579	4.02343e-13	-0.0216496	FALSE	FALSE
KDM1B	0	2.59237e-65	-0.154161	0	-0.529187	FALSE	FALSE
DEK	0	1.19862e-10	-0.0491942	3.21102e-84	-0.296721	FALSE	FALSE
ID4	0	3.02898e-18	-0.0538109	0	-0.699683	FALSE	FALSE
MBOAT1	0	7.79975e-08	-0.0156922	7.69376e-38	-0.0316031	FALSE	FALSE
E2F3	0	4.73838e-63	-0.21809	0	-0.600922	FALSE	FALSE
CDKAL1	0	2.16354e-62	-0.355484	2.2823e-160	-0.671585	FALSE	FALSE
HDGFL1	0	0.0775413	-0.000992098	1.84406e-59	-0.00683076	FALSE	FALSE
DCDC2	0	3.27205e-50	-0.0933659	5.79529e-215	-0.199479	FALSE	FALSE
C6orf62	0	5.5376e-14	-0.0858573	4.54296e-86	-0.402094	FALSE	FALSE
CARMIL1	0	0	-1.3483	0	-3.12486	FALSE	FALSE
SCGN	0	0.00109857	-0.00681767	7.0364e-88	-0.0714021	FALSE	FALSE
SLC17A4	0	0.212741	-0.000857805	1.47367e-06	-0.0012654	FALSE	FALSE
SLC17A2	0	0.549334	-8.61009e-05	0.932072	-0.000810102	FALSE	FALSE
TRIM38	0	0.000576714	-0.0117496	0	-0.577354	FALSE	FALSE
HIST1H1A	0	0.104539	-0.00128043	1.34504e-05	-0.00163146	FALSE	FALSE
HIST1H4A	0	0.374963	-0.000314671	3.32012e-07	-0.000276657	FALSE	FALSE
HIST1H1C	0	0.00781697	-0.00869243	8.41751e-65	-0.0872015	FALSE	FALSE
HFE	0	0.000271681	-0.0106282	5.07719e-102	-0.0470406	FALSE	FALSE
HIST1H4C	0	1.81866e-05	-0.0140604	0	-0.406657	FALSE	FALSE
HIST1H2BC	0	6.14242e-05	-0.0160251	4.72507e-259	-0.0709768	FALSE	FALSE
HIST1H2AC	0	4.73116e-37	-0.132123	0	-0.45174	FALSE	FALSE
HIST1H2BD	0	4.48167e-09	-0.0257115	8.56314e-130	-0.210779	FALSE	FALSE
HIST1H2BE	0	1.65629e-14	-0.0222131	4.27852e-41	-0.0725504	FALSE	FALSE
AL031777.3	0	0.000688356	-0.00732988	5.71805e-110	-0.144173	FALSE	FALSE
HIST1H2BF	0	0.124968	-0.00201026	1.06762e-40	-0.0508001	FALSE	FALSE
HIST1H4E	0	0.00181229	-0.00727281	1.87582e-82	-0.0282986	FALSE	FALSE
HIST1H2BG	0	0.000804605	-0.00682387	6.16501e-96	-0.125505	FALSE	FALSE
HIST1H2AE	0	0.507485	-0.000823706	2.19567e-19	-0.0275087	FALSE	FALSE
HIST1H3E	0	0.0290188	-0.00217034	1.36972e-08	-0.00855955	FALSE	FALSE
HIST1H1D	0	0.0359781	-0.0031917	2.05691e-58	-0.0683507	FALSE	FALSE
HIST1H2BH	0	0.127986	-0.00153003	3.45938e-50	-0.0559156	FALSE	FALSE
HIST1H4H	0	0.0111537	-0.00627917	5.71916e-22	-0.0353267	FALSE	FALSE
BTN3A2	0	0.0950615	-0.0038752	9.64195e-95	-0.162594	FALSE	FALSE
BTN2A2	0	7.9515e-06	-0.0108802	9.36272e-81	-0.104363	FALSE	FALSE
ABT1	0	8.15382e-07	-0.00853807	5.80716e-55	-0.103503	FALSE	FALSE
HIST1H2BJ	0	0.000449358	-0.00705349	9.72415e-66	-0.0156499	FALSE	FALSE
HIST1H2AG	0	0.223915	-0.000863476	2.45843e-15	-0.0159415	FALSE	FALSE
PRSS16	0	3.48193e-07	-0.00716837	6.55985e-59	-0.0198262	FALSE	FALSE
POM121L2	0	0.00645767	-0.00235959	3.46709e-06	-0.0041525	FALSE	FALSE
ZNF391	0	3.64073e-41	-0.066452	3.67514e-157	-0.196797	FALSE	FALSE
ZNF184	0	2.38201e-52	-0.0849958	2.29889e-291	-0.246005	FALSE	FALSE
HIST1H2BN	0	2.45126e-14	-0.0228837	3.74526e-64	-0.058977	FALSE	FALSE
HIST1H3J	0	0.659604	-0.00010614	3.83118e-18	-0.0245285	FALSE	FALSE
ZNF165	0	0.0004343	-0.00444594	6.16155e-08	-0.0135488	FALSE	FALSE
ZSCAN16	0	3.05915e-06	-0.0116795	1.97078e-17	-0.0261783	FALSE	FALSE
ZKSCAN4	0	3.70941e-09	-0.0125598	2.36269e-13	-0.0340643	FALSE	FALSE
ZSCAN31	0	3.26989e-99	-0.194675	0	-0.384063	FALSE	FALSE
TRIM27	0	2.36841e-33	-0.0849305	4.10438e-72	-0.251083	FALSE	FALSE
LINC01556	0	0.270599	-0.000486624	2.28154e-13	-0.000491961	FALSE	FALSE
ZNF311	0	0.000259293	-0.00790759	8.66786e-49	-0.020434	FALSE	FALSE
OR14J1	0	0.618911	-0.000285513	1.42714e-10	-0.00593135	FALSE	FALSE
OR2H2	0	0.103377	-0.000673436	2.21692e-17	-0.0274606	FALSE	FALSE
MOG	0	3.20733e-73	-0.380389	0	-2.20832	FALSE	FALSE
ZFP57	0	0.0146492	-0.00390245	7.02901e-135	-0.0177202	FALSE	FALSE
HLA-F	0	1.21383e-09	-0.0204324	3.6546e-131	-0.194924	FALSE	FALSE
RNF39	0	0.171855	-0.000677375	5.27606e-19	-0.000672538	FALSE	FALSE
TRIM31	0	0.405528	-0.000242707	2.5538e-09	-0.00026679	FALSE	FALSE
HLA-E	0	3.74334e-11	-0.0396108	0	-0.864491	FALSE	FALSE
DHX16	0	3.48684e-12	-0.0250657	1.04693e-12	-0.0420675	FALSE	FALSE
PPP1R18	0	0.00393213	-0.0117948	9.76714e-212	-0.279283	FALSE	FALSE
IER3	0	1.43022e-14	-0.0253826	2.38576e-225	-0.303837	FALSE	FALSE
DDR1	0	1.61545e-14	-0.0963637	0	-0.559015	FALSE	FALSE
GTF2H4	0	0.229248	-0.000498646	1.79707e-23	-0.000837287	FALSE	FALSE
SFTA2	0	0.337929	-0.000478471	0.251667	-0.00289767	FALSE	FALSE
MUCL3	0	0.165032	-0.000792271	0.00295598	-0.00174807	FALSE	FALSE
MUC21	0	0.272734	-0.000437139	5.89804e-17	-0.000640993	FALSE	FALSE
PSORS1C1	0	2.14451e-06	-0.0105704	4.8597e-55	-0.022968	FALSE	FALSE
CDSN	0	0.0669484	-0.00212228	0.00362294	-0.00351582	FALSE	FALSE
CCHCR1	0	1.05836e-09	-0.0179011	1.1245e-21	-0.0696283	FALSE	FALSE
HLA-C	0	1.24135e-09	-0.0314083	9.82903e-295	-0.51157	FALSE	FALSE
HLA-B	0	2.20329e-11	-0.0466715	0	-0.859117	FALSE	FALSE
MICA	0	4.49046e-11	-0.0242105	0	-0.232147	FALSE	FALSE
MICB	0	1.39641e-07	-0.00891849	2.72483e-93	-0.012813	FALSE	FALSE
ATP6V1G2-DDX39B	0	0.00118777	-0.00340801	2.07264e-26	-0.036845	FALSE	FALSE
ATP6V1G2	0	0.0343538	-0.00309656	5.2847e-19	-0.0107857	FALSE	FALSE
LTA	0	0.365502	-0.00114152	2.03053e-06	-0.00749084	FALSE	FALSE
TNF	0	0.372841	-0.000743621	3.98458e-17	-0.0243942	FALSE	FALSE
LTB	0	1.023e-05	-0.0097294	1.64919e-16	-0.0210549	FALSE	FALSE
LST1	0	0.000576232	-0.0136117	0	-0.572124	FALSE	FALSE
AIF1	0	0.421565	-0.0026523	6.11388e-202	-0.258963	FALSE	FALSE
APOM	0	0.376346	-0.00109019	0.000262177	-0.00765005	FALSE	FALSE
LY6G5B	0	0.278864	-0.0011905	2.25854e-06	-0.0164145	FALSE	FALSE
ABHD16A	0	0.0679968	-0.0011029	1.98055e-05	-0.0116115	FALSE	FALSE
AL662899.1	0	0.00288666	-0.00406865	5.39655e-61	-0.0287094	FALSE	FALSE
LY6G6C	0	0.157221	-0.000914261	6.03843e-05	-0.00279057	FALSE	FALSE
DDAH2	0	9.25998e-05	-0.0150742	1.15668e-167	-0.102691	FALSE	FALSE
CLIC1	0	0.049779	-0.00445275	7.03807e-93	-0.107665	FALSE	FALSE
VWA7	0	6.56443e-15	-0.0171509	1.64346e-108	-0.0384958	FALSE	FALSE
LSM2	0	6.50757e-14	-0.0294783	1.84018e-98	-0.178446	FALSE	FALSE
HSPA1A	0	7.24297e-06	-0.0882842	0	-1.35368	FALSE	FALSE
HSPA1B	0	2.5642e-07	-0.0577863	0	-0.845127	FALSE	FALSE
NEU1	0	1.41559e-09	-0.0174482	1.74944e-93	-0.172875	FALSE	FALSE
SLC44A4	0	0.331228	-0.000649018	0.033579	-0.00572444	FALSE	FALSE
C2	0	5.07466e-21	-0.0406264	9.95987e-56	-0.11869	FALSE	FALSE
NELFE	0	7.56693e-14	-0.0309217	3.21178e-22	-0.0740215	FALSE	FALSE
SKIV2L	0	1.0768e-18	-0.0342615	5.63905e-35	-0.122044	FALSE	FALSE
TNXB	0	4.43198e-39	-0.0768099	8.13127e-114	-0.211037	FALSE	FALSE
FKBPL	0	0.000224711	-0.00532246	1.26285e-41	-0.0412034	FALSE	FALSE
PBX2	0	3.65901e-10	-0.0220744	6.77181e-26	-0.106442	FALSE	FALSE
NOTCH4	0	0.250136	-0.000596717	3.31794e-56	-0.276501	FALSE	FALSE
AL662796.1	0	4.30448e-203	-0.45918	0	-0.853243	FALSE	FALSE
BTNL2	0	0.000249628	-0.00474895	2.77732e-39	-0.00901065	FALSE	FALSE
HLA-DRA	0	0.00036903	-0.0198166	0	-0.882865	FALSE	FALSE
HLA-DRB5	0	0.0063839	-0.00882829	1.36895e-297	-0.353671	FALSE	FALSE
HLA-DRB1	0	2.026e-11	-0.0279449	0	-0.780515	FALSE	FALSE
HLA-DQA1	0	0.018731	-0.00554556	2.59419e-178	-0.210741	FALSE	FALSE
HLA-DQB1	0	5.28669e-10	-0.0183035	7.16296e-266	-0.33224	FALSE	FALSE
HLA-DQA2	0	0.153711	-0.000819371	2.99063e-27	-0.00429426	FALSE	FALSE
PSMB8	0	0.765825	-3.41099e-06	1.1435e-55	-0.0876336	FALSE	FALSE
PSMB9	0	1.1012e-07	-0.0241333	8.90388e-176	-0.212743	FALSE	FALSE
HLA-DMB	0	3.05278e-05	-0.0139752	0	-0.544056	FALSE	FALSE
HLA-DOA	0	0.0652711	-0.00276089	1.61255e-80	-0.0963366	FALSE	FALSE
HLA-DPA1	0	4.90279e-05	-0.0164975	0	-0.517094	FALSE	FALSE
HLA-DPB1	0	8.36487e-11	-0.0240228	0	-0.500607	FALSE	FALSE
HSD17B8	0	0.153182	-0.00137819	2.1219e-15	-0.0181415	FALSE	FALSE
WDR46	0	6.43638e-20	-0.0395276	1.06862e-41	-0.104236	FALSE	FALSE
PFDN6	0	2.75013e-10	-0.023211	1.4675e-81	-0.158879	FALSE	FALSE
DAXX	0	6.42497e-06	-0.0117773	1.31542e-74	-0.125978	FALSE	FALSE
SYNGAP1	0	1.23801e-33	-0.136402	2.00312e-185	-0.635043	FALSE	FALSE
ZBTB9	0	0.175805	-0.000609213	6.97586e-26	-0.000835384	FALSE	FALSE
BAK1	0	0.000344847	-0.00394321	0.00115907	-0.0180865	FALSE	FALSE
IP6K3	0	2.58496e-08	-0.0293877	0	-0.168341	FALSE	FALSE
MLN	0	0.137965	-0.000749228	2.94185e-28	-0.000820651	FALSE	FALSE
SPDEF	0	9.09174e-07	-0.00798843	8.75743e-16	-0.0176409	FALSE	FALSE
TCP11	0	0.00427807	-0.00306639	3.73826e-06	-0.0110203	FALSE	FALSE
DEF6	0	0.000765816	-0.00928624	0	-0.508439	FALSE	FALSE
PPARD	0	9.74933e-76	-0.205208	0	-1.05428	FALSE	FALSE
TEAD3	0	0.000605231	-0.0117803	0	-0.16835	FALSE	FALSE
FKBP5	0	6.94274e-203	-0.58561	0	-2.5285	FALSE	FALSE
ARMC12	0	0.218966	-0.00140897	1.98938e-29	-0.0261939	FALSE	FALSE
CLPSL2	0	0.034623	-0.00129822	2.00439e-38	-0.00391023	FALSE	FALSE
CLPSL1	0	1.28784e-08	-0.0115745	1.51082e-190	-0.0892929	FALSE	FALSE
CLPS	0	0.564966	-6.13001e-05	0.152109	-0.00159501	FALSE	FALSE
LHFPL5	0	1.03244e-90	-0.140129	0	-0.300656	FALSE	FALSE
SRPK1	0	8.85512e-17	-0.142376	0	-0.774575	FALSE	FALSE
SLC26A8	0	2.30418e-84	-0.148733	0	-0.262959	FALSE	FALSE
MAPK14	0	4.67322e-40	-0.242698	1.75818e-250	-0.687734	FALSE	FALSE
MAPK13	0	5.16674e-56	-0.0884233	5.7086e-218	-0.184207	FALSE	FALSE
BRPF3	0	6.08028e-51	-0.105413	9.43125e-163	-0.241476	FALSE	FALSE
ETV7	0	0.000149966	-0.00574176	2.11198e-30	-0.0309237	FALSE	FALSE
STK38	0	2.17258e-29	-0.124612	3.49903e-90	-0.3106	FALSE	FALSE
CDKN1A	0	6.07107e-08	-0.0183614	3.10049e-154	-0.214077	FALSE	FALSE
CPNE5	0	0	-0.545153	0	-1.03767	FALSE	FALSE
C6orf89	0	1.15419e-32	-0.144144	2.73142e-81	-0.325336	FALSE	FALSE
PI16	0	4.30076e-13	-0.0496309	0	-0.247985	FALSE	FALSE
MTCH1	0	1.37015e-34	-0.210093	0	-1.58441	FALSE	FALSE
FGD2	0	2.50653e-08	-0.0308878	0	-1.36956	FALSE	FALSE
TMEM217	0	1.01849e-07	-0.0157884	1.04869e-21	-0.0560646	FALSE	FALSE
CMTR1	0	9.13689e-17	-0.0482168	4.42289e-38	-0.130293	FALSE	FALSE
MDGA1	0	3.80941e-30	-0.0662473	0	-0.365614	FALSE	FALSE
GLO1	0	6.20829e-16	-0.0568759	1.73567e-79	-0.278093	FALSE	FALSE
GLP1R	0	0.107519	-0.00144347	3.18358e-07	-0.0102186	FALSE	FALSE
KCNK17	0	0.00939103	-0.00285703	4.89259e-11	-0.00341833	FALSE	FALSE
KIF6	0	2.29217e-41	-0.247119	0	-1.36828	FALSE	FALSE
DAAM2	0	2.50461e-111	-0.479806	0	-2.19586	FALSE	FALSE
MOCS1	0	2.95813e-10	-0.0224418	1.5308e-22	-0.0508382	FALSE	FALSE
LRFN2	0	0	-1.07931	0	-1.91965	FALSE	FALSE
UNC5CL	0	0.00663709	-0.00715101	2.02933e-60	-0.0222556	FALSE	FALSE
OARD1	0	5.27622e-15	-0.0613607	4.26536e-139	-0.249041	FALSE	FALSE
APOBEC2	0	0.00482535	-0.00528934	1.52601e-19	-0.0247657	FALSE	FALSE
NFYA	0	1.14333e-08	-0.0236513	1.51117e-24	-0.0910474	FALSE	FALSE
TREML1	0	0.264307	-0.00160729	1.74753e-81	-0.100733	FALSE	FALSE
TREM2	0	0.0840346	-0.00474021	2.51225e-187	-0.232887	FALSE	FALSE
TREML2	0	0.639197	-0.000269966	0.500243	-0.000755734	FALSE	FALSE
NCR2	0	0.42665	-0.000211605	7.25783e-08	-0.00024577	FALSE	FALSE
FOXP4	0	1.35212e-32	-0.0512313	4.86123e-144	-0.0842157	FALSE	FALSE
MDFI	0	0.0291987	-0.00384622	4.61094e-145	-0.0883952	FALSE	FALSE
TFEB	0	1.39054e-25	-0.155031	0	-0.806591	FALSE	FALSE
PGC	0	0.0077319	-0.00299125	1.45121e-20	-0.0208635	FALSE	FALSE
MED20	0	1.12225e-05	-0.00917127	3.76189e-09	-0.0317766	FALSE	FALSE
BYSL	0	2.35226e-05	-0.00877026	9.15908e-33	-0.0392684	FALSE	FALSE
CCND3	0	5.01985e-147	-0.365012	0	-0.766878	FALSE	FALSE
TAF8	0	1.04261e-26	-0.0670027	2.85619e-134	-0.21244	FALSE	FALSE
C6orf132	0	0.00177804	-0.00368126	0.00210706	-0.0114991	FALSE	FALSE
GUCA1A	0	0.0181579	-0.00202891	5.5889e-16	-0.0205396	FALSE	FALSE
PRPH2	0	1.39632e-07	-0.0132181	5.2044e-32	-0.0439776	FALSE	FALSE
TBCC	0	1.03346e-07	-0.0127682	7.01284e-162	-0.237041	FALSE	FALSE
PTCRA	0	0.0146027	-0.00215544	9.08462e-08	-0.00306247	FALSE	FALSE
CNPY3	0	9.27123e-09	-0.0223261	7.84908e-197	-0.361362	FALSE	FALSE
GNMT	0	0.00205762	-0.00270203	0.000764879	-0.0122861	FALSE	FALSE
KLHDC3	0	1.5723e-28	-0.100456	0	-0.79479	FALSE	FALSE
SRF	0	1.01719e-08	-0.0141833	7.20193e-21	-0.0711796	FALSE	FALSE
CUL9	0	9.79064e-43	-0.109993	1.93821e-119	-0.42405	FALSE	FALSE
CRIP3	0	2.47191e-11	-0.0193019	1.35001e-21	-0.0354452	FALSE	FALSE
TJAP1	0	4.41752e-35	-0.134389	0	-0.5601	FALSE	FALSE
POLH	0	3.15775e-20	-0.0463437	1.55377e-31	-0.110137	FALSE	FALSE
RSPH9	0	1.63356e-15	-0.0284857	9.92263e-83	-0.062804	FALSE	FALSE
MRPS18A	0	5.29566e-13	-0.023228	1.76567e-82	-0.144097	FALSE	FALSE
C6orf223	0	0.236315	-0.000677671	2.7383e-27	-0.0080393	FALSE	FALSE
CLIC5	0	2.17857e-29	-0.0601661	0	-0.742368	FALSE	FALSE
ENPP4	0	1.79789e-43	-0.130843	1.07391e-163	-0.283372	FALSE	FALSE
ENPP5	0	1.61093e-36	-0.079387	1.87687e-196	-0.340559	FALSE	FALSE
PLA2G7	0	3.44098e-35	-0.0514152	0	-0.175971	FALSE	FALSE
ANKRD66	0	0.296784	-0.000309683	1.78387e-14	-0.000423129	FALSE	FALSE
ADGRF5	0	3.66929e-67	-0.110447	0	-0.31388	FALSE	FALSE
ADGRF2	0	0.364365	-0.000569009	1.65353e-10	-0.00301154	FALSE	FALSE
ADGRF4	0	0.00756812	-0.00298912	1.80969e-110	-0.0188728	FALSE	FALSE
CENPQ	0	1.55157e-06	-0.016599	6.59319e-12	-0.0363265	FALSE	FALSE
C6orf141	0	7.90191e-07	-0.00911835	4.44436e-109	-0.0345539	FALSE	FALSE
RHAG	0	0.0482599	-0.00125733	0.329208	-0.0025531	FALSE	FALSE
CRISP2	0	0.336357	-0.0003165	8.35995e-12	-0.000357801	FALSE	FALSE
TFAP2D	0	8.53406e-05	-0.00520527	2.75439e-143	-0.0272439	FALSE	FALSE
PKHD1	0	1.09045e-12	-0.0208383	7.37762e-172	-0.108775	FALSE	FALSE
MCM3	0	4.00924e-05	-0.0081472	1.20254e-26	-0.0740249	FALSE	FALSE
TRAM2	0	2.84443e-56	-0.113986	0	-0.600527	FALSE	FALSE
GSTA3	0	0.205522	-0.000537947	3.1168e-19	-0.000718083	FALSE	FALSE
ELOVL5	0	6.66224e-10	-0.0891663	1.06616e-210	-0.517562	FALSE	FALSE
KLHL31	0	0.0339773	-0.00200465	0.0152305	-0.00557148	FALSE	FALSE
LRRC1	0	1.9816e-71	-0.28472	0	-1.08089	FALSE	FALSE
MLIP	0	0	-1.28548	0	-2.36987	FALSE	FALSE
TINAG	0	2.58879e-23	-0.0346632	3.85854e-303	-0.075597	FALSE	FALSE
BMP5	0	0.00185583	-0.00489211	2.05279e-41	-0.0180252	FALSE	FALSE
RAB23	0	4.27704e-22	-0.0372509	1.55969e-68	-0.157923	FALSE	FALSE
PRIM2	0	1.57498e-40	-0.158837	5.18159e-180	-0.569651	FALSE	FALSE
LGSN	0	0.0464233	-0.00158491	4.27378e-33	-0.00114956	FALSE	FALSE
PTP4A1	0	3.50831e-11	-0.0249539	5.88723e-130	-0.271673	FALSE	FALSE
COL19A1	0	5.14979e-79	-0.271709	0	-1.19922	FALSE	FALSE
DDX43	0	0.0361674	-0.00207448	1.34187e-10	-0.0227884	FALSE	FALSE
CGAS	0	5.48975e-07	-0.0157293	1.26767e-232	-0.317786	FALSE	FALSE
CD109	0	2.17376e-28	-0.0552852	0	-0.389182	FALSE	FALSE
FILIP1	0	7.54867e-30	-0.0726867	0	-0.620646	FALSE	FALSE
MYO6	0	1.02961e-52	-0.346531	0	-0.932338	FALSE	FALSE
IMPG1	0	0.00010902	-0.00498832	3.18005e-10	-0.0167982	FALSE	FALSE
HTR1B	0	0.120951	-0.000851319	2.06222e-10	-0.00249327	FALSE	FALSE
MEI4	0	1.01912e-10	-0.0205756	3.34473e-44	-0.0622141	FALSE	FALSE
LCA5	0	5.76385e-46	-0.109809	4.67426e-146	-0.279173	FALSE	FALSE
SH3BGRL2	0	2.22761e-143	-0.411703	0	-1.0271	FALSE	FALSE
TTK	0	0.121484	-0.00181648	4.78121e-25	-0.028561	FALSE	FALSE
BCKDHB	0	7.31708e-47	-0.267033	0	-1.31404	FALSE	FALSE
TENT5A	0	2.23271e-16	-0.0548267	0	-0.460311	FALSE	FALSE
TPBG	0	1.14426e-50	-0.0878892	0	-0.43729	FALSE	FALSE
ME1	0	5.23763e-75	-0.334385	0	-0.856832	FALSE	FALSE
PRSS35	0	0.0112341	-0.00443441	2.10959e-136	-0.0639939	FALSE	FALSE
MRAP2	0	9.36092e-77	-0.168994	0	-0.750429	FALSE	FALSE
CEP162	0	4.15577e-47	-0.161713	1.77848e-164	-0.362868	FALSE	FALSE
TBX18	0	0.0165231	-0.00467798	1.29759e-120	-0.640534	FALSE	FALSE
NT5E	0	1.1923e-13	-0.0359124	0	-0.407462	FALSE	FALSE
SMIM8	0	2.73603e-23	-0.0981918	9.21867e-138	-0.388303	FALSE	FALSE
AKIRIN2	0	6.93452e-12	-0.0287183	1.29808e-97	-0.216806	FALSE	FALSE
ANKRD6	0	7.01885e-125	-0.328258	0	-1.14512	FALSE	FALSE
LYRM2	0	7.52407e-32	-0.109252	5.22628e-89	-0.276811	FALSE	FALSE
MAP3K7	0	4.50258e-58	-0.253861	3.32746e-156	-0.442971	FALSE	FALSE
FHL5	0	0.115299	-0.00115616	1.0487e-53	-0.300814	FALSE	FALSE
GPR63	0	5.39047e-115	-0.232885	0	-1.37588	FALSE	FALSE
KLHL32	0	1.02486e-120	-0.59462	0	-1.77896	FALSE	FALSE
MMS22L	0	5.40751e-64	-0.148379	1.57407e-216	-0.213231	FALSE	FALSE
POU3F2	0	1.76036e-78	-0.146959	0	-0.480461	FALSE	FALSE
TSTD3	0	8.29686e-06	-0.013652	1.90037e-14	-0.0436816	FALSE	FALSE
MCHR2	0	1.48372e-269	-0.484217	0	-1.02529	FALSE	FALSE
SIM1	0	0.00326776	-0.00219174	0.0335842	-0.00335059	FALSE	FALSE
LIN28B	0	8.41563e-25	-0.0562707	1.46812e-157	-0.300051	FALSE	FALSE
BVES	0	4.03942e-09	-0.0237717	1.83183e-141	-0.118603	FALSE	FALSE
POPDC3	0	5.05405e-20	-0.0322509	2.95746e-120	-0.162882	FALSE	FALSE
CD24	0	1.92125e-12	-0.0209284	3.16249e-239	-0.072167	FALSE	FALSE
SCML4	0	1.18301e-21	-0.0389113	0	-0.22865	FALSE	FALSE
SEC63	0	1.61234e-14	-0.104353	7.70598e-46	-0.24553	FALSE	FALSE
OSTM1	0	1.24347e-35	-0.124718	3.90532e-207	-0.506497	FALSE	FALSE
NR2E1	0	1.81929e-13	-0.0334143	0	-0.22802	FALSE	FALSE
SNX3	0	1.08608e-36	-0.162362	0	-1.14142	FALSE	FALSE
CD164	0	5.11886e-32	-0.103818	1.62785e-131	-0.286763	FALSE	FALSE
PPIL6	0	1.13588e-49	-0.11022	4.00618e-197	-0.288062	FALSE	FALSE
SMPD2	0	2.2703e-13	-0.0197539	9.4867e-65	-0.0394699	FALSE	FALSE
ZBTB24	0	1.47754e-13	-0.027229	4.74037e-22	-0.0567777	FALSE	FALSE
FIG4	0	1.21037e-102	-0.285298	0	-0.536782	FALSE	FALSE
GPR6	0	1.50701e-09	-0.0103278	5.12529e-57	-0.0545999	FALSE	FALSE
WASF1	0	1.11161e-265	-0.729107	0	-1.50673	FALSE	FALSE
CDC40	0	2.70033e-124	-0.350912	0	-0.766644	FALSE	FALSE
DDO	0	6.35751e-06	-0.0155036	9.90282e-266	-0.0571158	FALSE	FALSE
CDK19	0	7.06552e-254	-0.786954	0	-1.97735	FALSE	FALSE
AMD1	0	6.43312e-32	-0.166211	1.94844e-258	-0.596183	FALSE	FALSE
GTF3C6	0	2.16914e-09	-0.0239126	2.22521e-54	-0.12267	FALSE	FALSE
RPF2	0	1.57266e-20	-0.0482335	4.41505e-44	-0.132994	FALSE	FALSE
MFSD4B	0	1.04436e-15	-0.0286717	4.75499e-43	-0.105843	FALSE	FALSE
FAM229B	0	8.70375e-17	-0.0519422	8.1727e-27	0.102437	FALSE	FALSE
FRK	0	1.0458e-16	-0.0500967	3.79458e-241	-0.204473	FALSE	FALSE
NT5DC1	0	4.75534e-20	-0.177342	0	-0.764692	FALSE	FALSE
COL10A1	0	4.37942e-50	-0.0840237	0	-0.180099	FALSE	FALSE
CALHM6	0	0.291438	-0.000906178	1.49474e-13	-0.0182358	FALSE	FALSE
FAM162B	0	6.93151e-18	-0.0366968	6.20845e-219	-0.279242	FALSE	FALSE
GPRC6A	0	0.0445506	-0.0009831	0.0146131	-0.00294243	FALSE	FALSE
RFX6	0	7.28268e-05	-0.00432128	9.66931e-21	-0.0120574	FALSE	FALSE
ROS1	0	8.15543e-25	-0.0323693	0	-0.0951022	FALSE	FALSE
AL132671.2	0	5.12415e-09	-0.0116531	2.85654e-37	-0.048307	FALSE	FALSE
DCBLD1	0	1.18585e-100	-0.168406	0	-0.490285	FALSE	FALSE
GOPC	0	1.16271e-31	-0.114831	2.09638e-115	-0.321605	FALSE	FALSE
MCM9	0	5.5726e-20	-0.080031	3.75569e-66	-0.25218	FALSE	FALSE
MAN1A1	0	0	-0.791336	0	-1.34545	FALSE	FALSE
TBC1D32	0	3.75551e-67	-0.339575	0	-0.854896	FALSE	FALSE
GJA1	0	4.24153e-15	-0.0986936	0	-1.72233	FALSE	FALSE
FABP7	0	5.17211e-32	-0.0553492	0	-0.231209	FALSE	FALSE
TRDN	0	3.82635e-13	-0.0240493	4.91312e-222	-0.115503	FALSE	FALSE
NKAIN2	0	0	-2.35934	0	-4.0053	FALSE	FALSE
TPD52L1	0	1.91737e-75	-0.289055	0	-2.92997	FALSE	FALSE
HEY2	0	1.70153e-10	-0.0358614	0	-0.152611	FALSE	FALSE
NCOA7	0	5.60037e-82	-0.421998	0	-0.973767	FALSE	FALSE
ECHDC1	0	2.43879e-26	-0.11595	4.84414e-68	-0.240922	FALSE	FALSE
THEMIS	0	1.01065e-76	-0.201895	0	-1.68877	FALSE	FALSE
LAMA2	0	1.42294e-161	-0.670281	0	-1.49874	FALSE	FALSE
TMEM244	0	9.01416e-26	-0.0388389	0	-0.237762	FALSE	FALSE
SAMD3	0	1.10504e-16	-0.0572616	0	-1.76519	FALSE	FALSE
TMEM200A	0	4.26177e-14	-0.022762	0	-0.452347	FALSE	FALSE
SMLR1	0	0.147567	-0.000648046	2.99155e-37	-0.00127043	FALSE	FALSE
EPB41L2	0	0	-0.932992	0	-2.73284	FALSE	FALSE
ARG1	0	0.00426209	-0.00230578	5.30385e-25	-0.0184322	FALSE	FALSE
MOXD1	0	2.25091e-76	-0.171067	0	-0.583987	FALSE	FALSE
STX7	0	8.64033e-31	-0.179395	0	-0.963495	FALSE	FALSE
VNN1	0	0.278069	-0.000821411	2.43099e-10	-0.0156094	FALSE	FALSE
VNN3	0	0.252629	-0.000499565	2.79554e-19	-0.000645607	FALSE	FALSE
VNN2	0	0.0273187	-0.00236143	3.72292e-40	-0.0470529	FALSE	FALSE
RPS12	0	3.45512e-08	-0.0282861	1.11974e-73	-0.222006	FALSE	FALSE
TBPL1	0	8.15657e-18	-0.0639321	6.25891e-158	-0.425224	FALSE	FALSE
SLC2A12	0	4.1404e-91	-0.154519	0	-0.416399	FALSE	FALSE
HBS1L	0	1.62353e-18	-0.149227	1.05581e-158	-0.465625	FALSE	FALSE
PDE7B	0	0	-0.940254	0	-2.34876	FALSE	FALSE
MTFR2	0	0.132139	-0.00124811	1.12149e-05	-0.00697041	FALSE	FALSE
MAP3K5	0	0	-1.25572	0	-2.69321	FALSE	FALSE
PEX7	0	1.16486e-30	-0.0704169	2.59271e-40	-0.124693	FALSE	FALSE
SLC35D3	0	0.386485	-0.000311505	3.72762e-08	-0.000234202	FALSE	FALSE
IL20RA	0	0.000603839	-0.0100367	2.16044e-274	-0.110573	FALSE	FALSE
IL22RA2	0	0.0492511	-0.00121308	2.41321e-52	-0.00170554	FALSE	FALSE
IFNGR1	0	6.9867e-13	-0.0482648	0	-1.17453	FALSE	FALSE
PBOV1	0	0.090927	-0.00166384	1.32268e-12	-0.00248431	FALSE	FALSE
NHSL1	0	2.67228e-50	-0.235196	0	-2.93723	FALSE	FALSE
GVQW2	0	3.96622e-16	-0.0244484	2.81024e-50	-0.0629452	FALSE	FALSE
CCDC28A	0	2.63592e-29	-0.0775154	1.95916e-100	-0.275391	FALSE	FALSE
ABRACL	0	1.33903e-24	-0.0384684	4.44353e-187	-0.254247	FALSE	FALSE
HECA	0	4.16566e-18	-0.0503885	1.69636e-139	-0.275497	FALSE	FALSE
TXLNB	0	2.88701e-30	-0.0434063	7.1386e-292	-0.126269	FALSE	FALSE
NMBR	0	2.5999e-06	-0.0138312	1.78127e-137	-0.163675	FALSE	FALSE
ADAT2	0	1.20243e-16	-0.0304167	5.08177e-33	-0.114853	FALSE	FALSE
SF3B5	0	6.22271e-05	-0.00968127	5.24627e-124	-0.200005	FALSE	FALSE
STX11	0	0.171469	-0.0011135	3.90851e-53	-0.0719536	FALSE	FALSE
GRM1	0	0	-1.10368	0	-2.40002	FALSE	FALSE
RAB32	0	1.04373e-23	-0.0361658	1.75075e-217	-0.0487725	FALSE	FALSE
ADGB	0	0.000258846	-0.00621899	4.43562e-12	-0.0159468	FALSE	FALSE
UST	0	1.7053e-177	-0.429448	0	-2.1022	FALSE	FALSE
ZC3H12D	0	1.56574e-16	-0.0231425	2.10246e-100	-0.0344626	FALSE	FALSE
PPIL4	0	6.63015e-29	-0.108364	3.59797e-60	-0.258623	FALSE	FALSE
NUP43	0	8.6527e-09	-0.0276815	1.31282e-24	-0.0834473	FALSE	FALSE
PCMT1	0	8.75969e-53	-0.246332	0	-1.0308	FALSE	FALSE
ULBP2	0	1.04022e-15	-0.0193223	2.40935e-96	-0.0815431	FALSE	FALSE
ULBP1	0	0.0035541	-0.00239368	2.72871e-13	-0.00546871	FALSE	FALSE
RAET1L	0	0.190938	-0.000477321	1.6348e-33	-0.000921235	FALSE	FALSE
ULBP3	0	0.20009	-0.000451244	3.42298e-25	-0.000705832	FALSE	FALSE
PPP1R14C	0	7.63687e-170	-0.287804	0	-0.77108	FALSE	FALSE
IYD	0	0.0571958	-0.00150884	9.68966e-05	-0.0037213	FALSE	FALSE
CCDC170	0	1.75736e-34	-0.0627988	1.47525e-250	-0.210593	FALSE	FALSE
ESR1	0	4.2106e-47	-0.104566	0	-0.496437	FALSE	FALSE
MYCT1	0	0.194584	-0.00128209	4.51015e-34	-0.147176	FALSE	FALSE
FBXO5	0	0.0206101	-0.00327173	1.31758e-09	-0.0249893	FALSE	FALSE
RGS17	0	4.35202e-154	-0.331771	0	-0.786388	FALSE	FALSE
OPRM1	0	2.80578e-183	-0.385263	0	-0.979662	FALSE	FALSE
IPCEF1	0	0	-0.726083	0	-1.92925	FALSE	FALSE
CNKSR3	0	1.25155e-107	-0.262783	0	-0.753038	FALSE	FALSE
NOX3	0	0.100345	-0.00277359	5.06973e-70	-0.0418589	FALSE	FALSE
SYNJ2	0	8.77219e-289	-0.722264	0	-1.97667	FALSE	FALSE
SERAC1	0	1.08466e-41	-0.110888	2.63846e-106	-0.222789	FALSE	FALSE
EZR	0	1.97947e-16	-0.064124	0	-0.975426	FALSE	FALSE
RSPH3	0	1.71484e-54	-0.17424	2.58713e-244	-0.47313	FALSE	FALSE
TAGAP	0	1.74475e-05	-0.0082429	9.71333e-119	-0.177119	FALSE	FALSE
FNDC1	0	0.00390495	-0.00552619	4.47418e-152	-0.0947771	FALSE	FALSE
MRPL18	0	6.18699e-13	-0.0342353	1.67889e-263	-0.428146	FALSE	FALSE
PNLDC1	0	6.02138e-16	-0.0288158	2.97488e-126	-0.0863024	FALSE	FALSE
MAS1	0	1.60288e-21	-0.0290261	3.1056e-260	-0.092393	FALSE	FALSE
SLC22A1	0	2.47603e-12	-0.0151236	1.88928e-23	-0.0522716	FALSE	FALSE
LPA	0	1.83891e-07	-0.0112224	2.27027e-95	-0.0927255	FALSE	FALSE
PLG	0	0.000497244	-0.00501081	2.82591e-12	-0.01182	FALSE	FALSE
AGPAT4	0	0	-0.792132	0	-1.29485	FALSE	FALSE
TBXT	0	0.794211	-0.000110915	0.00195898	-0.0016017	FALSE	FALSE
PRR18	0	1.36233e-26	-0.0928954	0	-0.492006	FALSE	FALSE
SFT2D1	0	3.77559e-32	-0.0902822	1.82607e-83	-0.22462	FALSE	FALSE
RNASET2	0	0.771802	-0.000394455	8.93935e-25	-0.0315471	FALSE	FALSE
CCR6	0	8.69464e-07	-0.00516424	3.96963e-23	-0.0488647	FALSE	FALSE
TCP10	0	0.178401	-0.000748115	0.000444983	-0.00195424	FALSE	FALSE
THBS2	0	1.56433e-22	-0.0681503	0	-0.275081	FALSE	FALSE
DLL1	0	1.09813e-26	-0.0692707	4.06975e-178	-0.236173	FALSE	FALSE
PDGFA	0	2.36482e-34	-0.0859887	2.48131e-110	-0.176732	FALSE	FALSE
PRKAR1B	0	1.56116e-27	-0.212829	0	-1.33095	FALSE	FALSE
GET4	0	0.361382	-0.000577447	0.617284	-0.00122826	FALSE	FALSE
ADAP1	0	1.58446e-26	-0.0695756	4.84285e-182	-0.345244	FALSE	FALSE
COX19	0	2.55958e-13	-0.0529501	3.70768e-63	-0.31054	FALSE	FALSE
CYP2W1	0	0.192438	-0.000588609	1.20551e-20	-0.000701689	FALSE	FALSE
GPR146	0	1.14177e-07	-0.0143178	8.30291e-56	-0.0550967	FALSE	FALSE
GPER1	0	1.30476e-06	-0.00934531	2.95579e-65	-0.337067	FALSE	FALSE
ZFAND2A	0	3.33749e-09	-0.0179728	8.10801e-197	-0.277447	FALSE	FALSE
MICALL2	0	1.06409e-103	-0.225069	0	-1.06264	FALSE	FALSE
INTS1	0	6.33562e-31	-0.119622	5.75879e-156	-0.599711	FALSE	FALSE
MAFK	0	9.71565e-45	-0.0755872	5.38809e-140	-0.141946	FALSE	FALSE
TMEM184A	0	0.00727638	-0.00254909	2.19089e-05	-0.0137995	FALSE	FALSE
PSMG3	0	6.15132e-14	-0.0257477	1.63582e-162	-0.258734	FALSE	FALSE
MAD1L1	0	1.71248e-21	-0.104432	1.28296e-111	-0.461772	FALSE	FALSE
MRM2	0	2.11028e-07	-0.0095027	2.34033e-53	-0.114914	FALSE	FALSE
NUDT1	0	0.74525	0.000364455	5.79567e-07	-0.0190247	FALSE	FALSE
LFNG	0	3.83412e-08	-0.019214	0	-0.270756	FALSE	FALSE
CARD11	0	7.86714e-08	-0.0288294	0	-0.922404	FALSE	FALSE
AP5Z1	0	3.54005e-42	-0.0852171	1.59794e-75	-0.266762	FALSE	FALSE
MMD2	0	2.61287e-06	-0.0745804	0	-1.4275	FALSE	FALSE
WIPI2	0	6.01235e-23	-0.0835209	6.60125e-234	-0.509355	FALSE	FALSE
FBXL18	0	2.06972e-18	-0.0599886	2.15956e-58	-0.287454	FALSE	FALSE
ACTB	0	1.00301e-26	-0.251364	0	-2.08201	FALSE	FALSE
CCZ1	0	6.68512e-19	-0.0539845	1.38934e-30	-0.116103	FALSE	FALSE
EIF2AK1	0	6.58031e-14	-0.0496063	3.55093e-54	-0.223392	FALSE	FALSE
FAM220A	0	1.55945e-16	-0.0256811	1.3776e-41	-0.110877	FALSE	FALSE
RAC1	0	1.57685e-16	-0.125053	0	-1.31499	FALSE	FALSE
DAGLB	0	4.18441e-65	-0.146452	2.14598e-252	-0.372914	FALSE	FALSE
GRID2IP	0	3.73575e-23	-0.0450768	6.89129e-253	-0.21641	FALSE	FALSE
C7orf26	0	7.53396e-14	-0.0341773	5.81743e-14	-0.0653261	FALSE	FALSE
ZNF316	0	8.24282e-14	-0.0292219	7.07329e-67	-0.256726	FALSE	FALSE
CCZ1B	0	2.9838e-18	-0.0502412	1.41996e-29	-0.116011	FALSE	FALSE
C1GALT1	0	3.46476e-10	-0.0764413	0	-0.852614	FALSE	FALSE
COL28A1	0	2.32485e-20	-0.055576	1.98047e-58	-0.188627	FALSE	FALSE
VWDE	0	1.02593e-08	-0.0181162	1.0239e-230	-0.280821	FALSE	FALSE
SCIN	0	0.000115622	-0.0218417	0	-1.03512	FALSE	FALSE
ARL4A	0	2.80155e-90	-0.153951	0	-0.375559	FALSE	FALSE
ETV1	0	6.00055e-55	-0.192959	0	-1.58789	FALSE	FALSE
AGMO	0	2.42993e-16	-0.0630954	0	-0.213874	FALSE	FALSE
MEOX2	0	4.63099e-09	-0.0152548	5.13651e-34	-0.0584841	FALSE	FALSE
SOSTDC1	0	1.85611e-07	-0.0101264	1.33084e-101	-0.0843211	FALSE	FALSE
ANKMY2	0	6.62708e-23	-0.109771	0	-0.643245	FALSE	FALSE
BZW2	0	7.13223e-24	-0.113397	4.69521e-274	-0.552943	FALSE	FALSE
TSPAN13	0	3.21014e-52	-0.190599	0	-0.871964	FALSE	FALSE
AGR2	0	0.0918066	-0.00113894	0.0424491	-0.00249978	FALSE	FALSE
AC019117.3	0	3.7631e-09	-0.0135297	1.16986e-39	-0.0449459	FALSE	FALSE
TWIST1	0	3.43459e-22	-0.0473226	0	-0.149892	FALSE	FALSE
TWISTNB	0	3.68217e-09	-0.016892	4.67753e-85	-0.191143	FALSE	FALSE
ITGB8	0	1.43581e-214	-0.503644	0	-2.12796	FALSE	FALSE
DNAH11	0	3.81903e-11	-0.0291717	0	-0.495582	FALSE	FALSE
CDCA7L	0	2.58767e-07	-0.0218327	0	-0.244531	FALSE	FALSE
RAPGEF5	0	0	-1.5921	0	-2.65057	FALSE	FALSE
STEAP1B	0	4.62066e-30	-0.0958283	1.19316e-179	-0.253401	FALSE	FALSE
IL6	0	0.384845	-0.000541125	1.61426e-07	-0.0453432	FALSE	FALSE
FAM126A	0	3.06761e-42	-0.16261	0	-0.577741	FALSE	FALSE
GPNMB	0	1.37681e-12	-0.0461616	0	-1.11358	FALSE	FALSE
NPY	0	0.000588605	-0.0153406	1.60706e-137	-0.202474	FALSE	FALSE
NFE2L3	0	1.59431e-06	-0.0130056	1.27904e-22	-0.0666871	FALSE	FALSE
SNX10	0	2.99807e-66	-0.258	0	-0.825551	FALSE	FALSE
SKAP2	0	9.08931e-97	-0.307952	0	-1.57147	FALSE	FALSE
TRIL	0	7.01376e-13	-0.0297261	0	-0.32493	FALSE	FALSE
CPVL	0	6.32071e-39	-0.0762619	0	-0.951089	FALSE	FALSE
AC004593.3	0	0.0254537	-0.00241096	1.24018e-13	-0.00828041	FALSE	FALSE
PRR15	0	0.2084	-0.000636609	6.82864e-13	-0.00566066	FALSE	FALSE
WIPF3	0	8.46229e-42	-0.169216	0	-0.887922	FALSE	FALSE
MTURN	0	1.9096e-113	-0.383796	0	-1.24883	FALSE	FALSE
ZNRF2	0	2.90703e-92	-0.243024	0	-0.894572	FALSE	FALSE
AC006978.2	0	1.36689e-76	-0.194825	0	-0.87759	FALSE	FALSE
NOD1	0	1.39129e-47	-0.0781439	0	-0.200255	FALSE	FALSE
GGCT	0	2.09877e-25	-0.0414957	1.5418e-126	-0.205154	FALSE	FALSE
AC005154.5	0	0.00502052	-0.00379603	0.0018114	-0.0110309	FALSE	FALSE
CRHR2	0	1.41869e-38	-0.0597733	0	-0.50271	FALSE	FALSE
AC004691.2	0	1.91899e-07	-0.00713833	1.40076e-21	-0.0152331	FALSE	FALSE
AQP1	0	5.42465e-22	-0.0427239	0	-0.300451	FALSE	FALSE
NEUROD6	0	1.93912e-76	-0.119257	0	-0.423583	FALSE	FALSE
PPP1R17	0	0.00248516	-0.00451008	6.00382e-65	-0.0166994	FALSE	FALSE
PDE1C	0	7.16718e-250	-0.97507	0	-2.79531	FALSE	FALSE
BMPER	0	9.96743e-247	-0.769021	0	-2.12828	FALSE	FALSE
ANLN	0	4.48184e-62	-0.26601	0	-1.41194	FALSE	FALSE
VPS41	0	3.39224e-61	-0.319318	0	-1.00026	FALSE	FALSE
POU6F2	0	0	-1.30279	0	-3.48975	FALSE	FALSE
INHBA	0	1.87378e-13	-0.0237702	5.42376e-177	-0.138791	FALSE	FALSE
PSMA2	0	0.655125	9.82211e-05	0.999736	-0.000843741	FALSE	FALSE
HECW1	0	7.64535e-251	-0.789734	0	-2.29847	FALSE	FALSE
STK17A	0	8.41365e-19	-0.0515136	2.42696e-193	-0.248207	FALSE	FALSE
URGCP	0	4.85881e-27	-0.0940896	6.61642e-73	-0.237371	FALSE	FALSE
SPDYE1	0	9.24693e-12	-0.0201743	4.08826e-24	-0.0554113	FALSE	FALSE
DBNL	0	2.98645e-31	-0.0782811	2.16456e-58	-0.180993	FALSE	FALSE
AEBP1	0	9.55105e-14	-0.0448113	0	-0.552991	FALSE	FALSE
YKT6	0	2.86495e-17	-0.0358014	1.75923e-95	-0.193678	FALSE	FALSE
ZMIZ2	0	1.72536e-58	-0.157746	3.71299e-124	-0.273445	FALSE	FALSE
MYO1G	0	0.0806502	-0.00209848	2.06507e-67	-0.0824529	FALSE	FALSE
CCM2	0	3.61025e-18	-0.0976335	2.67497e-166	-0.558166	FALSE	FALSE
RAMP3	0	7.57233e-13	-0.0204908	0	-0.226381	FALSE	FALSE
IGFBP1	0	0.277278	-0.000627851	0.000264586	-0.00135885	FALSE	FALSE
IGFBP3	0	5.17888e-13	-0.0208935	1.98672e-148	-0.150566	FALSE	FALSE
TNS3	0	1.03577e-62	-0.212038	0	-1.27501	FALSE	FALSE
SUN3	0	2.44369e-10	-0.0135611	2.93107e-15	-0.031446	FALSE	FALSE
IKZF1	0	1.98875e-05	-0.0367128	0	-1.75974	FALSE	FALSE
FIGNL1	0	3.85829e-09	-0.0162445	3.11375e-10	-0.0436904	FALSE	FALSE
DDC	0	0.0117309	-0.00249989	5.18778e-43	-0.00344393	FALSE	FALSE
COBL	0	0	-1.6345	0	-2.29642	FALSE	FALSE
EGFR	0	5.82502e-60	-0.285878	0	-2.49875	FALSE	FALSE
LANCL2	0	6.26986e-38	-0.176801	1.83258e-127	-0.402745	FALSE	FALSE
AC092647.5	0	2.3702e-08	-0.0180536	2.16074e-09	-0.0389299	FALSE	FALSE
PSPH	0	4.4031e-24	-0.0540334	1.74489e-22	-0.102487	FALSE	FALSE
PHKG1	0	9.1708e-07	-0.019983	0	-0.347337	FALSE	FALSE
NUPR2	0	1.47247e-05	-0.0060751	4.22193e-22	-0.0271672	FALSE	FALSE
ZNF479	0	0.212377	-0.000624559	0.373681	-0.00129007	FALSE	FALSE
AC115220.1	0	0.456019	-0.00026841	0.933364	-0.00081421	FALSE	FALSE
ZNF727	0	9.51141e-26	-0.0617514	2.16705e-117	-0.181989	FALSE	FALSE
ZNF679	0	0.0389885	-0.0014789	0.00197612	-0.00388041	FALSE	FALSE
ZNF680	0	4.82396e-79	-0.220568	0	-0.642478	FALSE	FALSE
ZNF138	0	5.05335e-19	-0.0857708	2.0913e-57	-0.247752	FALSE	FALSE
ZNF273	0	9.73551e-100	-0.265895	0	-0.522223	FALSE	FALSE
ZNF117	0	3.8043e-27	-0.0632059	6.71512e-126	-0.220711	FALSE	FALSE
VKORC1L1	0	1.21875e-26	-0.133412	1.90523e-189	-0.576002	FALSE	FALSE
GUSB	0	1.06644e-19	-0.052567	1.16676e-174	-0.379958	FALSE	FALSE
ASL	0	1.96783e-13	-0.0208181	1.34989e-17	-0.066772	FALSE	FALSE
TMEM248	0	4.91126e-15	-0.0638892	5.36647e-102	-0.342139	FALSE	FALSE
TYW1	0	2.63906e-17	-0.12231	1.48928e-73	-0.309657	FALSE	FALSE
TRIM74	0	0.199782	-0.00111679	7.83545e-07	-0.00230963	FALSE	FALSE
FKBP6	0	0.057235	-0.00276241	0.00478587	-0.00650018	FALSE	FALSE
FZD9	0	0.0044814	-0.00703602	3.71946e-261	-0.17551	FALSE	FALSE
CLDN3	0	0.342109	-0.000694363	3.87732e-19	-0.00486809	FALSE	FALSE
METTL27	0	5.49063e-13	-0.0197471	1.48744e-88	-0.0474968	FALSE	FALSE
ELN	0	2.44237e-44	-0.105666	0	-0.463814	FALSE	FALSE
LAT2	0	3.71929e-10	-0.0310366	0	-1.12042	FALSE	FALSE
RFC2	0	3.42447e-12	-0.0217363	5.09984e-49	-0.125025	FALSE	FALSE
NCF1	0	0.0405074	-0.00777768	3.31564e-288	-0.374382	FALSE	FALSE
GTF2IRD2	0	1.81166e-13	-0.0521891	1.15354e-109	-0.160432	FALSE	FALSE
GTF2IRD2B	0	2.10333e-15	-0.0659511	6.2692e-150	-0.237712	FALSE	FALSE
SPDYE5	0	6.93694e-16	-0.0305397	4.02092e-36	-0.10954	FALSE	FALSE
HIP1	0	2.39945e-129	-0.576598	0	-2.71043	FALSE	FALSE
CCL26	0	0.0374139	-0.00152412	0.0117917	-0.00280289	FALSE	FALSE
CCL24	0	0.321591	-0.000890895	3.89679e-06	-0.00138663	FALSE	FALSE
STYXL1	0	5.4313e-63	-0.165742	1.75789e-148	-0.309316	FALSE	FALSE
SSC4D	0	2.54316e-09	-0.0119253	3.82668e-22	-0.02497	FALSE	FALSE
ZP3	0	1.50943e-17	-0.0280103	4.43513e-54	-0.108518	FALSE	FALSE
DTX2	0	1.42522e-38	-0.0880221	6.35315e-303	-0.463623	FALSE	FALSE
UPK3B	0	0.0311297	-0.00203155	0.000616259	-0.00578746	FALSE	FALSE
CCDC146	0	5.1914e-40	-0.192912	0	-1.07101	FALSE	FALSE
FGL2	0	0.131657	-0.00397288	1.13581e-207	-0.259362	FALSE	FALSE
PTPN12	0	2.07693e-36	-0.201258	8.43223e-160	-0.477963	FALSE	FALSE
GNAI1	0	5.49997e-92	-0.379353	0	-1.01081	FALSE	FALSE
CD36	0	3.30465e-13	-0.0358877	0	-1.16178	FALSE	FALSE
GNAT3	0	0.0969177	-0.00131852	2.34103e-66	-0.0862066	FALSE	FALSE
SEMA3C	0	2.1988e-64	-0.223353	0	-0.706164	FALSE	FALSE
CACNA2D1	0	0	-2.19617	0	-3.56468	FALSE	FALSE
SEMA3E	0	1.71061e-56	-0.223928	0	-2.40482	FALSE	FALSE
SEMA3A	0	3.0317e-123	-0.420147	0	-2.02465	FALSE	FALSE
SEMA3D	0	2.32132e-29	-0.067251	0	-0.722153	FALSE	FALSE
GRM3	0	0	-1.33381	0	-2.85307	FALSE	FALSE
TMEM243	0	3.38885e-37	-0.0793843	5.43696e-186	-0.232077	FALSE	FALSE
CROT	0	4.87911e-54	-0.110458	1.69203e-197	-0.25909	FALSE	FALSE
ABCB1	0	3.98184e-18	-0.0502591	1.71619e-202	-1.62463	FALSE	FALSE
DBF4	0	1.83468e-20	-0.0367171	1.29308e-41	-0.111529	FALSE	FALSE
SRI	0	3.0233e-13	-0.0455314	1.20822e-239	-0.507874	FALSE	FALSE
CDK14	0	7.70784e-212	-0.656169	0	-2.19875	FALSE	FALSE
FZD1	0	5.99947e-06	-0.0107223	1.74456e-77	-0.0390443	FALSE	FALSE
MTERF1	0	4.77173e-34	-0.209825	9.01484e-140	-0.48488	FALSE	FALSE
CYP51A1	0	0.0952602	-0.00268403	7.14194e-12	-0.0148765	FALSE	FALSE
GATAD1	0	4.27315e-28	-0.127209	2.55468e-135	-0.328794	FALSE	FALSE
RBM48	0	6.48836e-36	-0.0966245	3.9498e-98	-0.254572	FALSE	FALSE
FAM133B	0	1.11125e-17	-0.0835088	6.57491e-41	-0.184047	FALSE	FALSE
CDK6	0	6.85058e-16	-0.166973	0	-0.954147	FALSE	FALSE
SAMD9L	0	2.4784e-09	-0.0246192	0	-0.161868	FALSE	FALSE
HEPACAM2	0	0.472544	-0.0009488	0.00597711	-0.004853	FALSE	FALSE
CALCR	0	0.129965	-0.0023771	2.23371e-58	-0.0965181	FALSE	FALSE
GNG11	0	0.348079	-0.00164148	1.71419e-90	-0.466879	FALSE	FALSE
COL1A2	0	0.118168	-0.00388229	8.76774e-134	-0.705384	FALSE	FALSE
SGCE	0	6.7347e-25	-0.165357	1.21137e-165	-0.564579	FALSE	FALSE
PEG10	0	1.57432e-22	-0.0692239	0	-0.570477	FALSE	FALSE
PPP1R9A	0	0	-0.984533	0	-1.94185	FALSE	FALSE
PON1	0	0.000241095	-0.00815909	4.74691e-198	-0.0734419	FALSE	FALSE
PON3	0	0.000805478	-0.010903	0	-0.137941	FALSE	FALSE
PON2	0	2.21001e-61	-0.260043	0	-1.87931	FALSE	FALSE
ASB4	0	0.00733511	-0.0052385	1.18798e-105	-0.0479585	FALSE	FALSE
PDK4	0	5.05162e-29	-0.114166	0	-0.594506	FALSE	FALSE
SDHAF3	0	2.7742e-12	-0.0206022	1.44482e-17	-0.0825988	FALSE	FALSE
LMTK2	0	6.17238e-54	-0.284696	0	-0.811311	FALSE	FALSE
TECPR1	0	1.03027e-25	-0.0799324	8.09452e-131	-0.373227	FALSE	FALSE
NPTX2	0	7.46478e-81	-0.147349	0	-0.260705	FALSE	FALSE
ARPC1B	0	0.00247406	-0.00640269	2.38192e-185	-0.25295	FALSE	FALSE
ZNF394	0	6.49068e-12	-0.0286027	1.17228e-14	-0.0790214	FALSE	FALSE
TMEM225B	0	0.00120083	-0.00553186	2.61589e-28	-0.020056	FALSE	FALSE
CYP3A4	0	0.00339922	-0.00374399	0.000121851	-0.00711629	FALSE	FALSE
CYP3A43	0	1.32983e-09	-0.0141432	1.52653e-19	-0.050699	FALSE	FALSE
OR2AE1	0	0.424628	-0.000214994	1.20628e-10	-0.000301103	FALSE	FALSE
GJC3	0	0.0380091	-0.00170553	0.0603054	-0.00282385	FALSE	FALSE
AZGP1	0	2.19187e-06	-0.0215118	3.21582e-284	-0.10751	FALSE	FALSE
ZNF3	0	5.0334e-07	-0.0201052	7.01595e-15	-0.0660388	FALSE	FALSE
MCM7	0	1.66651e-05	-0.0148696	7.1467e-13	-0.0549947	FALSE	FALSE
AP4M1	0	4.11485e-16	-0.0318987	3.39626e-30	-0.105533	FALSE	FALSE
TAF6	0	2.86929e-20	-0.0365123	6.63471e-155	-0.283167	FALSE	FALSE
MBLAC1	0	5.6156e-08	-0.0089184	1.99733e-23	-0.0482515	FALSE	FALSE
GAL3ST4	0	1.44477e-06	-0.0170435	2.19664e-279	-0.180996	FALSE	FALSE
GPC2	0	0.0413236	-0.00425968	6.51302e-154	-0.115167	FALSE	FALSE
CASTOR3	0	1.07093e-53	-0.29516	6.38241e-132	0.498369	FALSE	FALSE
PILRB	0	9.90057e-31	-0.112169	1.23515e-145	-0.576391	FALSE	FALSE
ZCWPW1	0	2.81931e-09	-0.02918	8.67774e-26	-0.0883959	FALSE	FALSE
MEPCE	0	7.63821e-08	-0.0147418	7.99903e-111	-0.158323	FALSE	FALSE
C7orf61	0	4.29969e-06	-0.0284047	5.28066e-172	-0.151872	FALSE	FALSE
TSC22D4	0	2.21077e-56	-0.217234	0	-0.96523	FALSE	FALSE
AGFG2	0	2.77646e-12	-0.0250651	2.47609e-157	-0.266746	FALSE	FALSE
SAP25	0	3.70164e-06	-0.0265905	2.46309e-176	-0.282467	FALSE	FALSE
TFR2	0	4.51993e-31	-0.0546489	3.95635e-114	-0.141412	FALSE	FALSE
GIGYF1	0	8.34182e-19	-0.0749041	2.29801e-41	-0.253234	FALSE	FALSE
EPHB4	0	0.000159118	-0.00709024	8.07615e-68	-0.0376906	FALSE	FALSE
SLC12A9	0	5.06953e-09	-0.0428113	2.4943e-88	-0.242741	FALSE	FALSE
TRIP6	0	4.76283e-11	-0.0277157	0	-0.158535	FALSE	FALSE
SRRT	0	5.90067e-08	-0.0208817	1.53507e-21	-0.0944753	FALSE	FALSE
UFSP1	0	0.142583	-0.000613364	1.64507e-08	-0.0122113	FALSE	FALSE
MUC12	0	1.21415e-10	-0.0133383	7.65464e-96	-0.104984	FALSE	FALSE
TRIM56	0	9.84333e-17	-0.0607972	0	-0.184579	FALSE	FALSE
SERPINE1	0	1.59674e-05	-0.0117656	5.7871e-103	-0.213453	FALSE	FALSE
AP1S1	0	1.21612e-18	-0.0597583	0	-0.794326	FALSE	FALSE
CLDN15	0	9.48084e-05	-0.0143643	1.23169e-51	-0.0794706	FALSE	FALSE
FIS1	0	7.58995e-08	-0.0318444	2.98238e-228	-0.47648	FALSE	FALSE
COL26A1	0	4.42963e-146	-0.480864	0	-1.2901	FALSE	FALSE
MYL10	0	0.313802	-0.000694754	0.0937186	-0.00126677	FALSE	FALSE
AC105052.3	0	4.29482e-27	-0.0761174	3.32069e-63	-0.264618	FALSE	FALSE
DNAJC2	0	1.24338e-22	-0.0709927	2.37988e-117	-0.273471	FALSE	FALSE
RELN	0	1.84041e-29	-0.179802	0	-1.26697	FALSE	FALSE
PUS7	0	6.60446e-31	-0.112153	1.39318e-177	-0.427066	FALSE	FALSE
EFCAB10	0	3.55205e-15	-0.0235915	3.20309e-54	-0.0853729	FALSE	FALSE
SYPL1	0	3.03611e-12	-0.0478759	8.38525e-95	-0.173021	FALSE	FALSE
CCDC71L	0	3.81356e-14	-0.0230714	2.27237e-83	-0.0740711	FALSE	FALSE
PIK3CG	0	3.32632e-08	-0.0132401	3.36129e-236	-0.272444	FALSE	FALSE
PRKAR2B	0	0	-0.794156	0	-1.61254	FALSE	FALSE
HBP1	0	2.76741e-30	-0.12422	3.27841e-55	-0.197484	FALSE	FALSE
GPR22	0	3.89186e-86	-0.181572	0	-0.654002	FALSE	FALSE
BCAP29	0	1.19301e-80	-0.298972	0	-0.853093	FALSE	FALSE
SLC26A4	0	5.47375e-203	-0.37375	0	-1.34469	FALSE	FALSE
NRCAM	0	4.33495e-297	-0.583788	0	-2.20505	FALSE	FALSE
LRRN3	0	1.35713e-98	-0.288493	0	-1.00251	FALSE	FALSE
DOCK4	0	0	-1.70251	0	-4.26601	FALSE	FALSE
ZNF277	0	3.08823e-37	-0.15242	5.33888e-114	-0.370937	FALSE	FALSE
IFRD1	0	6.6773e-45	-0.146402	2.25732e-121	-0.343035	FALSE	FALSE
PPP1R3A	0	0.00011588	-0.00566113	1.77308e-19	-0.0163859	FALSE	FALSE
FOXP2	0	4.34497e-208	-0.760049	0	-2.55409	FALSE	FALSE
MDFIC	0	7.24248e-86	-0.172163	0	-0.672696	FALSE	FALSE
TFEC	0	8.67128e-09	-0.0282832	0	-0.926332	FALSE	FALSE
TES	0	0.0447834	-0.00277853	3.83205e-39	-0.0484636	FALSE	FALSE
CAV2	0	1.97434e-41	-0.0712238	0	-0.178042	FALSE	FALSE
CAV1	0	1.4206e-12	-0.0261795	6.41571e-226	-0.118347	FALSE	FALSE
MET	0	2.74335e-71	-0.158155	0	-0.4653	FALSE	FALSE
CAPZA2	0	1.08607e-18	-0.115983	7.07625e-131	-0.455373	FALSE	FALSE
WNT2	0	3.39227e-12	-0.016116	2.85433e-110	-0.0435234	FALSE	FALSE
ASZ1	0	0.00955653	-0.00368696	2.77623e-09	-0.00588782	FALSE	FALSE
LSM8	0	6.88162e-08	-0.0207005	8.3774e-29	-0.123018	FALSE	FALSE
ANKRD7	0	4.85122e-38	-0.136187	9.09776e-187	-0.434733	FALSE	FALSE
PTPRZ1	0	9.7882e-107	-0.510707	0	-4.77474	FALSE	FALSE
AASS	0	2.25309e-29	-0.119175	0	-0.704113	FALSE	FALSE
FEZF1	0	0.303068	-0.000330803	2.63016e-09	-0.000350283	FALSE	FALSE
CADPS2	0	0	-1.70438	0	-4.09773	FALSE	FALSE
LMOD2	0	0.106001	-0.0011026	3.46425e-10	-0.00196608	FALSE	FALSE
GPR37	0	2.37296e-70	-0.236452	0	-1.17655	FALSE	FALSE
C7orf77	0	0.00573165	-0.00285156	2.694e-08	-0.00481977	FALSE	FALSE
GRM8	0	5.60926e-271	-0.735516	0	-3.33461	FALSE	FALSE
ZNF800	0	1.33086e-44	-0.166676	2.7641e-96	-0.302459	FALSE	FALSE
GCC1	0	5.82171e-05	-0.00604121	6.46552e-20	-0.040762	FALSE	FALSE
ARF5	0	6.03733e-14	-0.0256557	5.20216e-256	-0.305686	FALSE	FALSE
SND1	0	6.32798e-100	-0.422628	0	-0.990031	FALSE	FALSE
HILPDA	0	5.21581e-13	-0.0338349	0	-0.314531	FALSE	FALSE
IRF5	0	4.02699e-07	-0.0122601	3.09292e-208	-0.257022	FALSE	FALSE
TSPAN33	0	6.40446e-43	-0.0627948	2.28042e-228	-0.105952	FALSE	FALSE
SMO	0	1.81125e-18	-0.0380511	0	-0.289026	FALSE	FALSE
STRIP2	0	2.24135e-52	-0.107391	3.7372e-254	-0.278303	FALSE	FALSE
SSMEM1	0	0.220631	-0.00106931	0.0108337	-0.00191392	FALSE	FALSE
CPA2	0	0.00410439	-0.00386457	1.24297e-24	-0.00918037	FALSE	FALSE
CPA4	0	7.21142e-06	-0.00683725	1.69607e-72	-0.033612	FALSE	FALSE
CPA5	0	0.0125457	-0.00240646	1.00723e-31	-0.0109786	FALSE	FALSE
CPA1	0	0.109201	-0.000856106	5.17689e-31	-0.000993277	FALSE	FALSE
CEP41	0	6.54967e-28	-0.0605628	1.09635e-95	-0.224823	FALSE	FALSE
MEST	0	9.78626e-52	-0.148757	9.4111e-195	-0.429683	FALSE	FALSE
MKLN1	0	4.54397e-99	-0.410926	0	-1.54816	FALSE	FALSE
PODXL	0	7.57069e-70	-0.105865	0	-0.236332	FALSE	FALSE
LRGUK	0	8.79514e-56	-0.116816	5.98176e-294	-0.525579	FALSE	FALSE
CALD1	0	1.65813e-128	-0.45334	0	-0.952936	FALSE	FALSE
TMEM140	0	1.23855e-05	-0.0218383	5.95154e-163	-0.123085	FALSE	FALSE
WDR91	0	1.47405e-14	-0.0385382	1.50536e-94	-0.232898	FALSE	FALSE
STRA8	0	0.0416296	-0.0021539	3.91595e-10	-0.00262589	FALSE	FALSE
FAM180A	0	0.059158	-0.00161178	1.29127e-15	-0.0102646	FALSE	FALSE
MTPN	0	1.00364e-26	-0.109131	0	-0.840075	FALSE	FALSE
CHRM2	0	2.33143e-107	-0.289197	0	-2.58551	FALSE	FALSE
PTN	0	7.6256e-91	-0.358548	0	-1.81373	FALSE	FALSE
CREB3L2	0	1.38235e-19	-0.102176	0	-0.481864	FALSE	FALSE
TRIM24	0	1.14829e-33	-0.153219	8.3214e-131	-0.453579	FALSE	FALSE
ZC3HAV1L	0	0.000164721	-0.00589988	5.08402e-16	-0.0204968	FALSE	FALSE
ZC3HAV1	0	4.36247e-15	-0.0536228	0	-0.950281	FALSE	FALSE
TTC26	0	1.42406e-22	-0.0639786	1.21434e-75	-0.269002	FALSE	FALSE
HIPK2	0	0.00161658	-0.161663	0	-1.63923	FALSE	FALSE
TBXAS1	0	1.7093e-13	-0.0818234	0	-3.14617	FALSE	FALSE
PARP12	0	9.6082e-08	-0.0260556	3.80063e-139	-0.221305	FALSE	FALSE
KDM7A	0	2.79118e-54	-0.16647	1.61888e-283	-0.437264	FALSE	FALSE
AGK	0	2.79865e-26	-0.111442	2.79728e-87	-0.27887	FALSE	FALSE
CLEC5A	0	0.279199	-0.0021792	4.85345e-65	-0.0926882	FALSE	FALSE
MGAM2	0	0.0179979	-0.00297749	0.000105452	-0.0111687	FALSE	FALSE
PRSS2	0	0.321274	-0.000290725	2.21196e-12	-0.000419132	FALSE	FALSE
EPHB6	0	0	-0.583637	0	-1.44321	FALSE	FALSE
TRPV6	0	0.000716425	-0.00690165	3.483e-118	-0.0311703	FALSE	FALSE
TRPV5	0	1.46047e-07	-0.018122	0	-0.0871395	FALSE	FALSE
KEL	0	1.40656e-22	-0.0563962	0	-0.247473	FALSE	FALSE
PIP	0	0.285139	-0.0012036	1.39673e-29	-0.00686459	FALSE	FALSE
CASP2	0	6.10321e-22	-0.0503433	2.10626e-30	-0.0875734	FALSE	FALSE
FAM131B	0	6.44724e-42	-0.0959426	0	-0.494218	FALSE	FALSE
ZYX	0	1.12327e-34	-0.0863581	6.5732e-207	-0.376197	FALSE	FALSE
EPHA1	0	0.0578077	-0.00105156	4.21508e-63	-0.0836159	FALSE	FALSE
OR2F1	0	0.0750823	-0.00190984	0.00144066	-0.00216671	FALSE	FALSE
OR2A5	0	0.305609	-0.000412596	1.17031e-14	-0.000511066	FALSE	FALSE
OR2A25	0	0.480701	-0.00017484	2.93488e-06	-0.000190854	FALSE	FALSE
OR2A12	0	0.289621	-0.000423183	2.87715e-15	-0.000499197	FALSE	FALSE
NOBOX	0	0.136955	-0.000641487	0.0333028	-0.00255559	FALSE	FALSE
PDIA4	0	0.00203223	-0.0101273	1.93909e-17	-0.0706477	FALSE	FALSE
RARRES2	0	0.000691602	-0.00786982	7.342e-158	-0.108633	FALSE	FALSE
ZNF775	0	0.428592	-0.0026376	6.73137e-17	-0.0360483	FALSE	FALSE
GIMAP8	0	0.115877	-0.0057361	2.30239e-280	-0.350323	FALSE	FALSE
GIMAP7	0	0.0953139	-0.0038579	1.9148e-98	-0.123588	FALSE	FALSE
GIMAP4	0	3.51714e-05	-0.0121138	4.21071e-297	-0.344873	FALSE	FALSE
GIMAP6	0	0.0789387	-0.00209605	1.01502e-47	-0.0524283	FALSE	FALSE
GIMAP2	0	0.0162565	-0.00392714	2.34066e-121	-0.147277	FALSE	FALSE
GIMAP5	0	0.353896	-0.000506581	1.30669e-06	-0.00760384	FALSE	FALSE
TMEM176B	0	1.26174e-06	-0.0249427	0	-0.65765	FALSE	FALSE
TMEM176A	0	0.00217347	-0.00685728	4.18473e-119	-0.143796	FALSE	FALSE
AOC1	0	0.194584	-0.00107445	0.12384	-0.00217287	FALSE	FALSE
CDK5	0	6.30411e-15	-0.0279834	2.34478e-202	-0.287463	FALSE	FALSE
SLC4A2	0	4.06213e-06	-0.0213028	2.70053e-143	-0.096177	FALSE	FALSE
AGAP3	0	1.08499e-23	-0.165766	0	-0.879175	FALSE	FALSE
ABCF2	0	0.00279334	-0.00343939	1.10026e-17	-0.0222847	FALSE	FALSE
CHPF2	0	5.15293e-08	-0.010391	6.71591e-65	-0.136732	FALSE	FALSE
WDR86	0	1.13462e-41	-0.06152	0	-0.154244	FALSE	FALSE
CRYGN	0	0.00431204	-0.0025349	8.33382e-122	-0.00406622	FALSE	FALSE
RHEB	0	4.52587e-15	-0.111568	2.18876e-291	-0.737359	FALSE	FALSE
PRKAG2	0	0	-0.871291	0	-2.27816	FALSE	FALSE
GALNTL5	0	1.30365e-11	-0.012907	3.93574e-41	-0.0479643	FALSE	FALSE
XRCC2	0	3.00459e-11	-0.0159579	1.24574e-15	-0.0315562	FALSE	FALSE
INSIG1	0	4.11098e-20	-0.0855112	5.28666e-218	-0.298507	FALSE	FALSE
EN2	0	0.226613	-0.00103964	5.90258e-34	-0.00451122	FALSE	FALSE
CNPY1	0	2.64165e-07	-0.0226694	2.20146e-201	-0.144994	FALSE	FALSE
RNF32	0	9.7925e-05	-0.00923041	3.54195e-11	-0.0283251	FALSE	FALSE
NCAPG2	0	1.00683e-24	-0.0520157	1.01635e-151	-0.222217	FALSE	FALSE
VIPR2	0	1.38509e-24	-0.0809915	0	-0.610806	FALSE	FALSE
GTPBP6	0	1.80931e-16	-0.0493272	1.15151e-30	-0.129787	FALSE	FALSE
PPP2R3B	0	3.37558e-07	-0.0218346	1.15179e-174	-0.273233	FALSE	FALSE
CRLF2	0	5.78164e-05	-0.00416786	2.38522e-06	-0.0129082	FALSE	FALSE
CSF2RA	0	6.1198e-14	-0.0418299	0	-1.39199	FALSE	FALSE
ASMTL	0	1.31336e-27	-0.0648943	4.99237e-58	-0.15527	FALSE	FALSE
AKAP17A	0	3.08422e-24	-0.0662634	2.89741e-40	-0.168851	FALSE	FALSE
CD99	0	4.37487e-17	-0.0462702	0	-0.370543	FALSE	FALSE
XG	0	0.00498562	-0.0042195	7.86096e-05	-0.00907679	FALSE	FALSE
GYG2	0	8.32625e-37	-0.0713412	0	-0.195292	FALSE	FALSE
ARSD	0	0.0222627	-0.00798062	3.9181e-125	-0.121011	FALSE	FALSE
ARSE	0	4.5032e-13	-0.0172913	3.47632e-48	-0.0324767	FALSE	FALSE
ARSH	0	0.0907419	-0.000614591	0.230043	-0.00337769	FALSE	FALSE
ARSF	0	9.67723e-06	-0.0152969	2.48486e-251	-0.183693	FALSE	FALSE
MXRA5	0	0.000684176	-0.00443723	7.97292e-18	-0.0290255	FALSE	FALSE
ANOS1	0	6.22691e-58	-0.15938	0	-0.725287	FALSE	FALSE
FAM9B	0	0.0023171	-0.00447899	1.40148e-48	-0.0347694	FALSE	FALSE
TBL1X	0	1.6918e-150	-0.400035	0	-1.66061	FALSE	FALSE
GPR143	0	5.1001e-09	-0.0163831	0	-0.175111	FALSE	FALSE
WWC3	0	2.56016e-47	-0.15362	7.95142e-138	-0.322617	FALSE	FALSE
MSL3	0	6.79038e-10	-0.0180273	6.31301e-99	-0.211339	FALSE	FALSE
TLR7	0	0.00726293	-0.00618313	4.67131e-230	-0.274243	FALSE	FALSE
TLR8	0	0.14164	-0.00110416	1.58807e-23	-0.0266066	FALSE	FALSE
GPM6B	0	0	-1.08509	0	-2.20457	FALSE	FALSE
FANCB	0	7.16661e-22	-0.0486185	3.86296e-135	-0.125988	FALSE	FALSE
MOSPD2	0	6.10801e-41	-0.13034	0	-0.433036	FALSE	FALSE
ASB9	0	0.0325331	-0.0016549	1.2984e-27	-0.0252522	FALSE	FALSE
PIGA	0	3.27119e-08	-0.0186126	1.37282e-111	-0.0945654	FALSE	FALSE
VEGFD	0	2.34426e-15	-0.0349752	5.6969e-61	-0.196067	FALSE	FALSE
PIR	0	1.46428e-31	-0.144848	3.23371e-190	-0.472246	FALSE	FALSE
BMX	0	1.5428e-05	-0.00780563	4.79742e-11	-0.0362945	FALSE	FALSE
AP1S2	0	1.54474e-17	-0.104033	0	-1.20538	FALSE	FALSE
SYAP1	0	5.88339e-15	-0.0413445	1.61493e-22	-0.119467	FALSE	FALSE
RBBP7	0	2.75379e-30	-0.0886068	4.6685e-117	-0.2653	FALSE	FALSE
RS1	0	0.0130843	-0.00184242	1.22152e-10	-0.012626	FALSE	FALSE
PPEF1	0	2.0507e-28	-0.0585795	4.28285e-138	-0.17602	FALSE	FALSE
RPS6KA3	0	4.6192e-37	-0.244678	1.56734e-289	-0.779131	FALSE	FALSE
CNKSR2	0	8.2506e-111	-0.40195	0	-1.4852	FALSE	FALSE
KLHL34	0	6.37474e-09	-0.00944707	2.18864e-21	-0.0409251	FALSE	FALSE
SMPX	0	0.000125853	-0.00453099	2.75614e-102	-0.10885	FALSE	FALSE
DDX53	0	0.602308	9.72257e-05	0.988547	0.000561454	FALSE	FALSE
PTCHD1	0	3.05484e-41	-0.115355	0	-0.538002	FALSE	FALSE
EIF2S3	0	1.42219e-11	-0.0398671	3.05085e-96	-0.254483	FALSE	FALSE
PDK3	0	3.93748e-59	-0.233689	5.89065e-299	-0.62386	FALSE	FALSE
PCYT1B	0	4.00699e-42	-0.112207	0	-0.372934	FALSE	FALSE
MAGEB2	0	0.323925	-0.000327413	1.33319e-12	-0.000416295	FALSE	FALSE
MAGEB3	0	0.313312	-0.000373508	7.58421e-13	-0.000427274	FALSE	FALSE
NR0B1	0	0.0331003	-0.00370283	3.28971e-177	-0.0936084	FALSE	FALSE
CXorf21	0	0.302243	-0.00163316	4.17851e-174	-0.219996	FALSE	FALSE
DMD	0	0	-0.933066	0	-2.25776	FALSE	FALSE
CFAP47	0	1.03935e-07	-0.0251654	0	-0.359955	FALSE	FALSE
PRRG1	0	0.00268257	-0.00301906	7.22654e-09	-0.00556554	FALSE	FALSE
SRPX	0	1.19041e-13	-0.0270451	1.18471e-131	-0.121615	FALSE	FALSE
MID1IP1	0	2.13818e-22	-0.0734181	0	-0.305395	FALSE	FALSE
NYX	0	0.00350278	-0.00293085	1.29623e-05	-0.00579994	FALSE	FALSE
GPR34	0	0.0529373	-0.00861198	0	-0.58522	FALSE	FALSE
MAOA	0	4.87314e-19	-0.0458106	0	-0.364418	FALSE	FALSE
MAOB	0	8.01999e-306	-0.502967	0	-1.06631	FALSE	FALSE
NDP	0	4.21961e-40	-0.065309	0	-0.243983	FALSE	FALSE
EFHC2	0	5.73938e-52	-0.0902193	0	-0.350994	FALSE	FALSE
KDM6A	0	6.20596e-106	-0.446944	0	-0.878582	FALSE	FALSE
RGN	0	7.49803e-54	-0.122169	3.42371e-303	-0.26615	FALSE	FALSE
SYN1	0	1.06045e-24	-0.149961	0	-1.35021	FALSE	FALSE
TIMP1	0	0.000567014	-0.0106235	8.1752e-88	-0.0748323	FALSE	FALSE
ELK1	0	2.44349e-30	-0.0686916	4.60283e-252	-0.392609	FALSE	FALSE
ZNF630	0	2.13252e-17	-0.0465004	2.60444e-24	-0.0925802	FALSE	FALSE
WDR13	0	4.14753e-27	-0.0687336	1.52105e-71	-0.214792	FALSE	FALSE
WAS	0	0.000260125	-0.00924423	3.52554e-189	-0.251353	FALSE	FALSE
GATA1	0	0.440465	-0.000486915	0.000816698	-0.00407922	FALSE	FALSE
PQBP1	0	6.24028e-07	-0.0125612	1.38826e-41	-0.0974557	FALSE	FALSE
TFE3	0	5.57051e-14	-0.0282792	3.41386e-60	-0.156352	FALSE	FALSE
MAGIX	0	6.89007e-06	-0.00542805	1.13397e-09	-0.0284684	FALSE	FALSE
PLP2	0	0.00267688	-0.00417812	1.85858e-17	-0.0930869	FALSE	FALSE
PRICKLE3	0	0.00463286	-0.00678158	7.98688e-52	-0.0301244	FALSE	FALSE
CACNA1F	0	1.62563e-07	-0.00938608	1.48985e-32	-0.0233996	FALSE	FALSE
CCDC22	0	3.79611e-10	-0.0179681	5.77748e-15	-0.0427293	FALSE	FALSE
FOXP3	0	0.0578846	-0.00167483	0.0049902	-0.00814596	FALSE	FALSE
PPP1R3F	0	1.4713e-13	-0.0459143	1.10172e-96	-0.237301	FALSE	FALSE
USP27X	0	2.28624e-09	-0.0125276	2.69481e-120	-0.157686	FALSE	FALSE
CCNB3	0	5.28999e-05	-0.0134854	4.82761e-60	-0.0391904	FALSE	FALSE
SHROOM4	0	7.19744e-92	-0.405539	0	-2.01382	FALSE	FALSE
NUDT11	0	3.03745e-21	-0.0315245	1.16885e-235	-0.26524	FALSE	FALSE
CENPVL3	0	0.00082042	-0.00405329	1.67079e-19	-0.0147648	FALSE	FALSE
GPR173	0	1.46044e-55	-0.160289	2.26422e-200	-0.370918	FALSE	FALSE
IQSEC2	0	1.52342e-35	-0.175571	1.66977e-270	-0.593521	FALSE	FALSE
GNL3L	0	6.27391e-09	-0.0183768	1.27108e-10	-0.0489994	FALSE	FALSE
PFKFB1	0	6.99853e-07	-0.0117259	3.41703e-20	-0.0283409	FALSE	FALSE
APEX2	0	4.68381e-06	-0.01039	6.43597e-26	-0.0365029	FALSE	FALSE
PAGE2B	0	0.336357	-0.000346286	1.98318e-10	-0.000332596	FALSE	FALSE
RRAGB	0	3.35574e-27	-0.0990377	6.33232e-63	-0.27313	FALSE	FALSE
KLF8	0	6.81302e-37	-0.0602562	2.04812e-163	-0.148085	FALSE	FALSE
NBDY	0	3.67989e-46	-0.174785	1.13567e-116	-0.369972	FALSE	FALSE
SPIN2A	0	0.00483305	-0.0029574	1.47371e-15	-0.0129491	FALSE	FALSE
ASB12	0	0.038884	-0.00148147	6.50508e-37	-0.00130672	FALSE	FALSE
ZC4H2	0	1.34697e-36	-0.144928	1.36393e-95	-0.323978	FALSE	FALSE
ZC3H12B	0	3.95754e-31	-0.124463	1.32449e-107	0.343643	FALSE	FALSE
LAS1L	0	6.59607e-16	-0.0436616	1.14006e-35	-0.213157	FALSE	FALSE
MSN	0	4.7234e-11	-0.0496838	0	-0.858045	FALSE	FALSE
VSIG4	0	0.000532133	-0.0183672	0	-0.818479	FALSE	FALSE
HEPH	0	1.6072e-21	-0.0789156	0	-0.750842	FALSE	FALSE
EDA2R	0	0.0219331	-0.00860795	6.27096e-87	-0.034799	FALSE	FALSE
OPHN1	0	2.02878e-128	-0.531838	0	-2.90699	FALSE	FALSE
YIPF6	0	4.45153e-12	-0.039031	2.50457e-42	-0.168871	FALSE	FALSE
STARD8	0	0.00306368	-0.00627261	9.30293e-78	-0.359465	FALSE	FALSE
EFNB1	0	1.11027e-06	-0.0117428	1.20814e-43	-0.0647951	FALSE	FALSE
PJA1	0	6.47944e-12	-0.0235657	1.83589e-211	-0.326861	FALSE	FALSE
FAM155B	0	8.02938e-09	-0.0112009	6.14594e-33	-0.0261007	FALSE	FALSE
EDA	0	1.38225e-73	-0.201077	0	-0.68123	FALSE	FALSE
AWAT2	0	0.176437	-0.000805934	0.0104463	-0.00114064	FALSE	FALSE
IGBP1	0	9.2735e-18	-0.0486984	1.60772e-41	-0.181153	FALSE	FALSE
DGAT2L6	0	0.0290871	-0.00266665	1.13746e-07	-0.0105332	FALSE	FALSE
AWAT1	0	0.376217	-0.000655363	3.40099e-05	-0.00504994	FALSE	FALSE
GDPD2	0	0.0375062	-0.00498278	3.12609e-254	-0.119805	FALSE	FALSE
TEX11	0	6.7573e-06	-0.00831937	1.03881e-07	-0.0239439	FALSE	FALSE
SLC7A3	0	4.56909e-05	-0.00792259	2.2796e-62	-0.0441037	FALSE	FALSE
FOXO4	0	5.10569e-07	-0.0112993	3.19458e-69	-0.0785334	FALSE	FALSE
NLGN3	0	1.50079e-16	-0.0683345	0	-0.706918	FALSE	FALSE
GJB1	0	7.13998e-11	-0.0373125	0	-0.208203	FALSE	FALSE
BX276092.9	0	1.64811e-07	-0.00935407	4.56773e-235	-0.0198791	FALSE	FALSE
NHSL2	0	5.87036e-96	-0.192568	0	-0.384805	FALSE	FALSE
CITED1	0	1.08328e-07	-0.0114421	1.52179e-60	-0.0490362	FALSE	FALSE
DMRTC1B	0	2.37865e-06	-0.00797946	6.21651e-13	-0.0177029	FALSE	FALSE
RLIM	0	5.04656e-14	-0.0367105	1.71719e-170	-0.363376	FALSE	FALSE
PBDC1	0	1.2008e-05	-0.00811515	5.28067e-40	-0.0707935	FALSE	FALSE
MAGT1	0	4.26302e-05	-0.016006	5.87354e-58	-0.192989	FALSE	FALSE
ATP7A	0	0.51382	-0.000460628	0.000509459	-0.00309688	FALSE	FALSE
TAF9B	0	2.6432e-08	-0.0158428	1.58784e-34	-0.0849195	FALSE	FALSE
CYSLTR1	0	7.52139e-05	-0.0118156	2.04398e-248	-0.330673	FALSE	FALSE
P2RY10	0	0.428604	-0.00025358	8.06838e-09	-0.000315322	FALSE	FALSE
ITM2A	0	4.41024e-18	-0.0464911	1.78935e-238	-0.137244	FALSE	FALSE
TBX22	0	0.293708	-0.000417454	6.22271e-08	-0.00421075	FALSE	FALSE
POU3F4	0	3.99939e-08	-0.0177516	0	-0.214643	FALSE	FALSE
CYLC1	0	0.0341499	-0.00192482	0.000303608	-0.00268762	FALSE	FALSE
APOOL	0	6.0139e-38	-0.114128	7.172e-98	-0.251366	FALSE	FALSE
SATL1	0	3.29612e-25	-0.0491083	7.28024e-97	-0.183057	FALSE	FALSE
DACH2	0	3.94704e-134	-0.235433	0	-0.383458	FALSE	FALSE
KLHL4	0	1.50759e-255	-0.535797	0	-1.25261	FALSE	FALSE
PABPC5	0	0.0170934	-0.00337745	5.0556e-14	-0.0337766	FALSE	FALSE
PCDH11X	0	0	-0.895059	0	-2.77036	FALSE	FALSE
FAM133A	0	4.48298e-19	-0.0485222	1.49141e-88	-0.227742	FALSE	FALSE
DIAPH2	0	0	-1.02646	0	-2.57349	FALSE	FALSE
TSPAN6	0	5.396e-05	-0.0113611	3.39714e-183	-0.0830542	FALSE	FALSE
SRPX2	0	0.00418851	-0.00792329	2.00389e-297	-0.130084	FALSE	FALSE
SYTL4	0	1.08049e-06	-0.0328979	0	-0.555773	FALSE	FALSE
XKRX	0	5.13029e-05	-0.00783767	3.90592e-35	-0.0352342	FALSE	FALSE
ARL13A	0	0.0703251	-0.00109984	0.467441	-0.00330806	FALSE	FALSE
TRMT2B	0	4.92113e-26	-0.0481342	7.55279e-34	-0.0947807	FALSE	FALSE
CENPI	0	7.14755e-06	-0.0112789	3.89499e-28	-0.0733228	FALSE	FALSE
BTK	0	0.000232976	-0.00844426	3.5179e-251	-0.310785	FALSE	FALSE
RPL36A	0	0.453604	-0.000230544	7.37143e-05	-0.000140733	FALSE	FALSE
ZMAT1	0	1.98754e-32	-0.177657	0	-1.0543	FALSE	FALSE
BEX5	0	2.54134e-12	-0.0254232	0	-0.592572	FALSE	FALSE
AC235565.2	0	0.0433178	-0.00135555	0.000299452	-0.00391537	FALSE	FALSE
TMSB15A	0	0.64987	-0.000238365	0.0100073	-0.00219963	FALSE	FALSE
BEX1	0	7.63437e-15	-0.119961	0	-1.81039	FALSE	FALSE
NXF3	0	0.195015	-0.00103807	0.0765944	-0.00227488	FALSE	FALSE
TCEAL9	0	2.42616e-10	-0.0220066	0	-0.446545	FALSE	FALSE
TMEM31	0	0.0150507	-0.00287377	0.00124091	-0.00479388	FALSE	FALSE
PLP1	0	1.84745e-53	-0.695031	0	-4.31613	FALSE	FALSE
TMSB15B	0	5.78921e-07	-0.0111243	1.16319e-31	-0.0389057	FALSE	FALSE
ZCCHC18	0	2.4634e-06	-0.00885698	3.40175e-22	-0.0446205	FALSE	FALSE
IL1RAPL2	0	2.50901e-09	-0.196187	0	-2.73277	FALSE	FALSE
TBC1D8B	0	1.1136e-25	-0.058761	3.25958e-154	-0.135207	FALSE	FALSE
NUP62CL	0	0.027768	-0.00294567	7.33388e-11	-0.0200549	FALSE	FALSE
TSC22D3	0	9.92548e-23	-0.0981887	0	-0.658209	FALSE	FALSE
NCBP2L	0	0.0026335	-0.00262797	2.00372e-17	-0.0108314	FALSE	FALSE
VSIG1	0	4.7393e-09	-0.012522	2.70091e-45	-0.0351686	FALSE	FALSE
COL4A5	0	3.81491e-80	-0.38692	0	-1.99336	FALSE	FALSE
AL035425.2	0	0.000289301	-0.00782831	1.5895e-58	-0.0395667	FALSE	FALSE
KCNE5	0	0.326539	-0.000309703	0.000393429	-0.00390905	FALSE	FALSE
TMEM164	0	3.02805e-47	-0.150568	0	-0.910468	FALSE	FALSE
CHRDL1	0	3.96149e-26	-0.0619539	0	-0.53214	FALSE	FALSE
ALG13	0	1.95097e-31	-0.159422	3.80022e-92	-0.335962	FALSE	FALSE
LHFPL1	0	3.82114e-05	-0.00838146	1.01987e-131	-0.0511906	FALSE	FALSE
AMOT	0	4.95598e-69	-0.123596	0	-0.586228	FALSE	FALSE
HTR2C	0	5.55403e-15	-0.0997299	0	-4.19493	FALSE	FALSE
IL13RA2	0	0.00141405	-0.00369696	8.34853e-23	-0.024058	FALSE	FALSE
LRCH2	0	6.51814e-34	-0.113822	1.43391e-162	-0.400991	FALSE	FALSE
LUZP4	0	0.261071	-0.000488486	0.296008	-0.00344099	FALSE	FALSE
PLS3	0	2.22759e-181	-0.356797	0	-1.21943	FALSE	FALSE
IL13RA1	0	1.63998e-10	-0.0366775	0	-1.07933	FALSE	FALSE
SLC25A43	0	1.19489e-114	-0.204199	0	-0.549296	FALSE	FALSE
SOWAHD	0	0.276114	-0.000674562	1.86926e-17	-0.0199178	FALSE	FALSE
ATP1B4	0	0.934819	-0.000230538	0.0129603	-0.000445128	FALSE	FALSE
LAMP2	0	4.28877e-43	-0.291472	0	-1.62494	FALSE	FALSE
GLUD2	0	5.02224e-12	-0.0152829	1.17966e-43	-0.0290527	FALSE	FALSE
ACTRT1	0	0.416787	-0.000232145	1.4271e-10	-0.000395839	FALSE	FALSE
APLN	0	0.000919146	-0.00698867	4.70222e-108	-0.0468574	FALSE	FALSE
XPNPEP2	0	0.0294409	-0.0018076	0.0611048	-0.00625129	FALSE	FALSE
SASH3	0	0.0102297	-0.0072289	7.54147e-250	-0.300233	FALSE	FALSE
ZDHHC9	0	1.18955e-31	-0.132639	0	-0.640777	FALSE	FALSE
BCORL1	0	7.95318e-22	-0.047569	2.71265e-31	-0.116867	FALSE	FALSE
ELF4	0	0.061029	-0.00444326	2.91411e-103	-0.135478	FALSE	FALSE
RAB33A	0	0.000321958	-0.00781135	2.04235e-62	-0.137115	FALSE	FALSE
ZNF280C	0	5.2077e-23	-0.0566613	1.16202e-84	-0.211335	FALSE	FALSE
SLC25A14	0	9.28211e-15	-0.0273154	6.56051e-53	-0.157715	FALSE	FALSE
ENOX2	0	8.76581e-70	-0.245217	0	-0.765822	FALSE	FALSE
ARHGAP36	0	0.597726	-0.00107695	2.54259e-45	-0.0519575	FALSE	FALSE
IGSF1	0	3.84338e-16	-0.0379084	0	-0.234599	FALSE	FALSE
MBNL3	0	7.81938e-08	-0.0319618	1.30621e-93	-0.12931	FALSE	FALSE
USP26	0	0.0122123	-0.00180436	0.144711	-0.00336457	FALSE	FALSE
GPC4	0	3.56606e-37	-0.0733338	0	-0.40536	FALSE	FALSE
CCDC160	0	7.21616e-05	-0.0101892	8.26831e-127	-0.0544137	FALSE	FALSE
PHF6	0	2.49854e-22	-0.0652228	2.13857e-69	-0.239116	FALSE	FALSE
FAM122B	0	5.765e-48	-0.0889789	1.41957e-104	-0.149557	FALSE	FALSE
SMIM10	0	0.0206636	-0.00354482	1.36092e-21	-0.0136197	FALSE	FALSE
RTL8B	0	0.0438066	-0.00251176	1.48487e-14	-0.0287894	FALSE	FALSE
SMIM10L2A	0	3.44921e-16	-0.0271126	4.80896e-106	-0.199773	FALSE	FALSE
INTS6L	0	2.72051e-98	-0.233353	0	-0.588993	FALSE	FALSE
MAP7D3	0	0.000556857	-0.00785157	7.73619e-31	-0.0571006	FALSE	FALSE
ADGRG4	0	0.171768	-0.000906241	0.000299832	-0.00473223	FALSE	FALSE
VGLL1	0	0.329357	-0.000332682	5.70802e-13	-0.000444645	FALSE	FALSE
ARHGEF6	0	1.58053e-14	-0.0582516	0	-0.740164	FALSE	FALSE
ZIC3	0	0.12432	-0.00138289	1.51178e-47	-0.0144296	FALSE	FALSE
SOX3	0	0.16717	-0.00172819	1.28275e-44	-0.0250835	FALSE	FALSE
MAGEC3	0	2.0853e-18	-0.0597676	1.47133e-111	-0.162417	FALSE	FALSE
MAGEC1	0	0.424628	-0.000263384	4.78986e-06	-0.000202954	FALSE	FALSE
SPANXN3	0	0.103833	-0.000713443	3.29294e-42	-0.00125236	FALSE	FALSE
TMEM185A	0	9.01095e-13	-0.0264397	1.13607e-27	-0.112465	FALSE	FALSE
CXorf40B	0	0.0202007	-0.00135218	6.07607e-11	-0.0229137	FALSE	FALSE
PRRG3	0	1.38619e-88	-0.129287	0	-0.218915	FALSE	FALSE
FATE1	0	0.00481055	-0.00275564	4.43014e-13	-0.00682257	FALSE	FALSE
GABRE	0	0.112676	-0.00356409	7.14427e-65	-0.0742633	FALSE	FALSE
MAGEA10	0	0.440744	-0.000180706	8.25986e-10	-0.000280772	FALSE	FALSE
GABRA3	0	4.08274e-222	-0.406718	0	-0.762453	FALSE	FALSE
GABRQ	0	0.00370359	-0.00386673	2.86725e-28	-0.0154307	FALSE	FALSE
CETN2	0	3.85114e-14	-0.0268714	2.26069e-227	-0.257069	FALSE	FALSE
NSDHL	0	1.27837e-06	-0.0140232	8.3184e-18	-0.0470794	FALSE	FALSE
PNMA5	0	6.04718e-43	-0.0613862	0	-0.149923	FALSE	FALSE
PNMA6F	0	8.05879e-07	-0.00878815	1.64617e-32	-0.0693187	FALSE	FALSE
TREX2	0	0.375565	-0.000534276	0.0105845	-0.00148061	FALSE	FALSE
HAUS7	0	0.000522648	-0.00388277	1.12408e-113	-0.00361292	FALSE	FALSE
BGN	0	1.20785e-05	-0.0141092	8.05925e-251	-0.157273	FALSE	FALSE
DUSP9	0	1.15401e-12	-0.0184566	8.5198e-93	-0.0342103	FALSE	FALSE
PNCK	0	2.19759e-73	-0.204467	0	-0.699104	FALSE	FALSE
BCAP31	0	1.92366e-13	-0.0378557	0	-0.608962	FALSE	FALSE
PLXNB3	0	0.0236419	-0.00412145	1.12189e-105	-0.016944	FALSE	FALSE
U52112.2	0	0.000744425	-0.00491206	1.62862e-49	-0.0234883	FALSE	FALSE
ARHGAP4	0	0.00183633	-0.00842116	1.03108e-260	-0.33276	FALSE	FALSE
NAA10	0	0.0928339	-0.0011941	0.000725722	-0.00146537	FALSE	FALSE
RENBP	0	2.90261e-11	-0.033033	0	-0.18785	FALSE	FALSE
TMEM187	0	3.68466e-05	-0.00748147	5.52707e-07	-0.0226564	FALSE	FALSE
IRAK1	0	2.40378e-06	-0.00698264	2.2595e-39	-0.119298	FALSE	FALSE
FLNA	0	6.91287e-84	-0.152574	0	-0.330385	FALSE	FALSE
RPL10	0	1.09716e-17	-0.112155	0	-0.815834	FALSE	FALSE
DNASE1L1	0	1.32745e-21	-0.0346603	5.13624e-68	-0.0612027	FALSE	FALSE
UBL4A	0	1.23006e-13	-0.0233797	4.14659e-262	-0.344914	FALSE	FALSE
SLC10A3	0	0.00261405	-0.00374567	8.88541e-12	-0.0254469	FALSE	FALSE
G6PD	0	1.44067e-16	-0.0304021	7.12599e-99	-0.131429	FALSE	FALSE
IKBKG	0	9.49545e-09	-0.014992	1.62202e-25	-0.0759047	FALSE	FALSE
GAB3	0	1.6528e-06	-0.0229168	0	-0.732453	FALSE	FALSE
SMIM9	0	0.110615	-0.00115691	0.000140321	-0.00336239	FALSE	FALSE
F8	0	1.99663e-17	-0.0350345	7.65363e-42	-0.103128	FALSE	FALSE
F8A1	0	8.80763e-05	-0.00810194	4.26402e-107	-0.100554	FALSE	FALSE
F8A3	0	0.159959	-0.000843856	0.0103893	-0.00120339	FALSE	FALSE
VAMP7	0	1.01639e-22	-0.0509995	5.36267e-31	-0.117602	FALSE	FALSE
IL9R	0	0.195734	-0.00057192	0.0538851	-0.00516395	FALSE	FALSE
FBXO25	0	3.5987e-22	-0.0822495	1.50912e-77	-0.257858	FALSE	FALSE
ERICH1	0	4.04433e-17	-0.0757141	1.55312e-182	-0.638663	FALSE	FALSE
CLN8	0	0.0859405	-0.00140429	5.26964e-05	-0.00353638	FALSE	FALSE
KBTBD11	0	2.13562e-44	-0.121169	0	-0.583611	FALSE	FALSE
MYOM2	0	1.38348e-150	-0.26149	0	-0.798373	FALSE	FALSE
ZNF705G	0	0.487288	-0.000606576	2.06797e-05	-0.00348361	FALSE	FALSE
PRAG1	0	2.01179e-167	-0.343863	0	-0.951451	FALSE	FALSE
CLDN23	0	0.93421	-0.000170027	3.66743e-06	-0.00253129	FALSE	FALSE
PRSS51	0	5.59708e-20	-0.0339608	3.70551e-62	-0.121268	FALSE	FALSE
PRSS55	0	9.72329e-07	-0.0122632	1.38831e-25	-0.0463211	FALSE	FALSE
FAM167A	0	2.51978e-08	-0.025255	0	-0.303421	FALSE	FALSE
GATA4	0	0.0282467	-0.00105463	0.323816	-0.00334645	FALSE	FALSE
FDFT1	0	7.03091e-97	-0.287346	4.75117e-295	-0.506997	FALSE	FALSE
DEFB136	0	0.250622	-0.000450229	2.98193e-20	-0.000717403	FALSE	FALSE
DEFB135	0	0.124684	-0.000827674	0.0162402	-0.00262416	FALSE	FALSE
ZNF705D	0	0.381446	-0.000273678	6.87484e-11	-0.000364018	FALSE	FALSE
C8orf48	0	0.000300059	-0.00466083	1.8112e-88	-0.00291328	FALSE	FALSE
MSR1	0	3.62523e-09	-0.0434009	0	-1.04548	FALSE	FALSE
FGF20	0	0.000685569	-0.00512431	9.48418e-122	-0.180227	FALSE	FALSE
ZDHHC2	0	2.48691e-55	-0.187148	0	-0.675641	FALSE	FALSE
FGL1	0	0.792443	-0.00439188	0	-0.252785	FALSE	FALSE
NAT1	0	0.0972156	-0.00155931	4.273e-16	-0.0231296	FALSE	FALSE
NAT2	0	0.207916	-0.000594953	1.31646e-17	-0.000578617	FALSE	FALSE
PSD3	0	0	-1.41276	0	-2.63214	FALSE	FALSE
SH2D4A	0	1.08039e-20	-0.0356084	0	-0.201898	FALSE	FALSE
CSGALNACT1	0	0	-1.2754	0	-2.84269	FALSE	FALSE
INTS10	0	1.46928e-82	-0.33034	1.26325e-302	-0.691585	FALSE	FALSE
LPL	0	4.49482e-31	-0.0567344	0	-0.307786	FALSE	FALSE
SLC18A1	0	0.428287	-0.0008451	2.79041e-37	-0.0492958	FALSE	FALSE
LZTS1	0	4.81054e-160	-0.257474	0	-0.644915	FALSE	FALSE
GFRA2	0	5.90678e-31	-0.103373	0	-0.560635	FALSE	FALSE
DOK2	0	0.0365156	-0.00209237	2.28708e-32	-0.00994875	FALSE	FALSE
HR	0	8.47768e-09	-0.0162072	2.06672e-34	-0.0880992	FALSE	FALSE
REEP4	0	0.015245	-0.00379308	3.11421e-80	-0.121395	FALSE	FALSE
PHYHIP	0	2.71169e-75	-0.318698	0	-1.723	FALSE	FALSE
PDLIM2	0	0.135087	-0.00142289	0.0638037	-0.00286715	FALSE	FALSE
BIN3	0	5.48249e-22	-0.0679836	9.46932e-82	-0.278373	FALSE	FALSE
EGR3	0	1.73947e-69	-0.0995144	0	-0.219673	FALSE	FALSE
RHOBTB2	0	1.01931e-19	-0.0997093	0	-0.801799	FALSE	FALSE
TNFRSF10B	0	5.6446e-20	-0.0429883	0	-0.410329	FALSE	FALSE
TNFRSF10D	0	7.66986e-06	-0.0135399	0	-0.431103	FALSE	FALSE
TNFRSF10A	0	0.385833	-0.000315051	1.63776e-79	-0.112798	FALSE	FALSE
LOXL2	0	1.5567e-25	-0.0597342	1.67337e-69	-0.0996827	FALSE	FALSE
SLC25A37	0	9.37967e-19	-0.111319	0	-1.13296	FALSE	FALSE
STC1	0	0.0369013	-0.00201645	1.04959e-54	-0.0172337	FALSE	FALSE
ADAM28	0	6.17543e-17	-0.0677786	0	-2.5812	FALSE	FALSE
ADAM7	0	0.0010671	-0.00317533	1.25578e-09	-0.0193926	FALSE	FALSE
NEFM	0	8.35091e-32	-0.13001	0	-1.34672	FALSE	FALSE
DOCK5	0	9.42886e-143	-0.695011	0	-3.26965	FALSE	FALSE
EBF2	0	0.00115259	-0.00358715	1.51331e-06	-0.0100536	FALSE	FALSE
PPP2R2A	0	5.82778e-107	-0.432168	0	-0.815313	FALSE	FALSE
BNIP3L	0	6.50765e-37	-0.25448	1.50584e-236	-0.751572	FALSE	FALSE
DPYSL2	0	1.50642e-64	-0.360871	0	-1.2867	FALSE	FALSE
TRIM35	0	2.58227e-21	-0.0446462	2.03669e-48	-0.0886391	FALSE	FALSE
PTK2B	0	0	-0.789614	0	-1.70751	FALSE	FALSE
CLU	0	1.19714e-37	-0.314371	0	-2.05501	FALSE	FALSE
SCARA3	0	3.75308e-35	-0.102369	0	-0.944283	FALSE	FALSE
SCARA5	0	0.0868838	-0.0036207	7.12183e-217	-0.174143	FALSE	FALSE
NUGGC	0	0.00707581	-0.00238325	5.51548e-32	-0.0329805	FALSE	FALSE
ZNF395	0	3.45349e-16	-0.0343377	9.58593e-91	-0.122179	FALSE	FALSE
FZD3	0	4.48149e-28	-0.208629	1.07041e-265	-0.727552	FALSE	FALSE
INTS9	0	2.12824e-29	-0.108612	8.31978e-60	-0.217489	FALSE	FALSE
KIF13B	0	2.01644e-21	-0.199051	0	-1.17561	FALSE	FALSE
WRN	0	2.99015e-26	-0.160027	1.99714e-105	-0.401564	FALSE	FALSE
NRG1	0	0	-1.76336	0	-4.73141	FALSE	FALSE
KCNU1	0	0.0116457	-0.00252592	0.0015234	-0.00781287	FALSE	FALSE
BRF2	0	5.12367e-06	-0.00726488	2.84637e-47	-0.0863503	FALSE	FALSE
RAB11FIP1	0	7.05707e-22	-0.0483973	3.77637e-158	-0.240069	FALSE	FALSE
GOT1L1	0	0.0206651	-0.00224538	3.62897e-57	-0.036819	FALSE	FALSE
ADRB3	0	0.00635023	-0.00279226	8.32972e-116	-0.00506769	FALSE	FALSE
EIF4EBP1	0	1.29923e-07	-0.0141554	6.44613e-53	-0.0862153	FALSE	FALSE
FGFR1	0	9.70463e-46	-0.184466	0	-1.54325	FALSE	FALSE
C8orf86	0	8.73839e-06	-0.00799927	7.11608e-55	-0.0789886	FALSE	FALSE
TACC1	0	4.01702e-139	-0.522991	0	-2.11412	FALSE	FALSE
PLEKHA2	0	1.04594e-103	-0.224135	0	-0.785928	FALSE	FALSE
HTRA4	0	0.000841415	-0.00417283	1.98855e-18	-0.0192498	FALSE	FALSE
ADAM18	0	0.0108197	-0.00332258	0.000711116	-0.00634646	FALSE	FALSE
IDO1	0	0.000623905	-0.00360913	0.00329678	-0.00768631	FALSE	FALSE
ZMAT4	0	0	-1.45407	0	-3.28735	FALSE	FALSE
GOLGA7	0	1.06258e-18	-0.0740967	5.7799e-155	-0.289978	FALSE	FALSE
GINS4	0	0.213579	-0.00300884	2.01783e-16	-0.0193738	FALSE	FALSE
IKBKB	0	5.07154e-26	-0.0992708	2.12654e-234	-0.566231	FALSE	FALSE
POMK	0	2.70974e-14	-0.0249015	9.95476e-14	-0.0540937	FALSE	FALSE
CEBPD	0	4.66534e-44	-0.112398	0	-0.448734	FALSE	FALSE
EFCAB1	0	1.47017e-23	-0.0305517	0	-0.117607	FALSE	FALSE
PPDPFL	0	0.105411	-0.000600379	0.33368	-0.00246334	FALSE	FALSE
ST18	0	6.78515e-111	-0.858804	0	-4.8537	FALSE	FALSE
OPRK1	0	6.71763e-33	-0.0530948	0	-0.300565	FALSE	FALSE
ATP6V1H	0	1.86208e-72	-0.36538	0	-1.36591	FALSE	FALSE
TGS1	0	1.27396e-28	-0.094098	1.64347e-54	-0.203485	FALSE	FALSE
LYN	0	1.91868e-11	-0.0688197	0	-2.12132	FALSE	FALSE
RPS20	0	2.72982e-20	-0.0659883	1.95447e-179	-0.401625	FALSE	FALSE
PLAG1	0	4.42593e-27	-0.0644266	9.259e-104	-0.299633	FALSE	FALSE
SDR16C5	0	1.04299e-32	-0.0419305	8.88992e-208	-0.0932401	FALSE	FALSE
CYP7A1	0	0.261951	-0.000704928	0.0240057	-0.00156232	FALSE	FALSE
CHD7	0	2.49186e-67	-0.341161	0	-2.11349	FALSE	FALSE
NKAIN3	0	6.82218e-39	-0.389341	0	-3.68692	FALSE	FALSE
GGH	0	1.20908e-35	-0.0617007	6.49286e-97	-0.195193	FALSE	FALSE
TTPA	0	1.07099e-16	-0.0393065	0	-0.431765	FALSE	FALSE
BHLHE22	0	1.59982e-13	-0.016605	1.49493e-175	-0.0397799	FALSE	FALSE
CYP7B1	0	5.73202e-71	-0.258612	0	-0.636013	FALSE	FALSE
VXN	0	8.64488e-114	-0.272974	0	-0.769566	FALSE	FALSE
MYBL1	0	0.000101494	-0.00996575	1.6522e-10	-0.0368847	FALSE	FALSE
SGK3	0	6.96742e-260	-0.680854	0	-1.52093	FALSE	FALSE
MCMDC2	0	5.32322e-06	-0.0086488	8.69704e-37	-0.107504	FALSE	FALSE
TCF24	0	2.27718e-06	-0.00511989	1.8507e-05	-0.0264945	FALSE	FALSE
PPP1R42	0	1.06129e-12	-0.0297064	6.62962e-86	-0.165783	FALSE	FALSE
PRDM14	0	0.0568403	-0.00139166	0.0715394	-0.00337171	FALSE	FALSE
LACTB2	0	2.59607e-15	-0.0343196	1.07448e-26	-0.0872665	FALSE	FALSE
XKR9	0	5.60458e-111	-0.20745	0	-0.432914	FALSE	FALSE
MSC	0	9.48442e-07	-0.00719502	2.42163e-105	-0.0305575	FALSE	FALSE
KCNB2	0	0	-1.37093	0	-3.08336	FALSE	FALSE
RPL7	0	8.26556e-15	-0.0548333	0	-0.636378	FALSE	FALSE
RDH10	0	6.87869e-08	-0.0157523	1.10332e-138	-0.120904	FALSE	FALSE
TMEM70	0	2.11568e-16	-0.0276011	3.49509e-300	-0.426263	FALSE	FALSE
LY96	0	3.81777e-09	-0.0247359	0	-0.612164	FALSE	FALSE
JPH1	0	7.02944e-93	-0.283337	0	-0.839494	FALSE	FALSE
PI15	0	4.6308e-12	-0.0157962	1.5778e-30	-0.0521352	FALSE	FALSE
CRISPLD1	0	3.06856e-22	-0.054905	1.23891e-258	-0.376301	FALSE	FALSE
HNF4G	0	6.10262e-10	-0.0307203	0	-0.379744	FALSE	FALSE
ZFHX4	0	8.22887e-119	-0.421876	0	-2.16461	FALSE	FALSE
PEX2	0	1.56232e-09	-0.035292	1.98322e-127	-0.246431	FALSE	FALSE
HEY1	0	2.15958e-28	-0.046735	2.08737e-203	-0.220067	FALSE	FALSE
PAG1	0	3.24814e-30	-0.174872	0	-1.50954	FALSE	FALSE
FABP5	0	3.96204e-07	-0.0126226	2.23779e-168	-0.282722	FALSE	FALSE
PMP2	0	9.11774e-24	-0.0876577	0	-0.767669	FALSE	FALSE
FABP4	0	0.278287	-0.00038177	7.19678e-11	-0.00230368	FALSE	FALSE
IMPA1	0	6.13237e-37	-0.0825946	3.16296e-273	-0.362272	FALSE	FALSE
SNX16	0	7.54879e-16	-0.0352599	1.31018e-52	-0.153158	FALSE	FALSE
RALYL	0	0	-2.35044	0	-4.35732	FALSE	FALSE
E2F5	0	7.93713e-48	-0.0804385	4.82173e-206	-0.139402	FALSE	FALSE
CA13	0	6.90683e-82	-0.143468	0	-0.692453	FALSE	FALSE
CA1	0	3.24811e-44	-0.0673218	0	-0.364741	FALSE	FALSE
CA3	0	1.10738e-123	-0.229036	0	-1.1137	FALSE	FALSE
CA2	0	6.02955e-13	-0.115767	0	-0.641945	FALSE	FALSE
SLC7A13	0	0.0258275	-0.00244505	0.000288171	-0.0101705	FALSE	FALSE
CNGB3	0	1.9116e-08	-0.0128475	7.50006e-265	-0.284629	FALSE	FALSE
DCAF4L2	0	0.291545	-0.000501832	1.36892e-16	-0.0115474	FALSE	FALSE
MMP16	0	0	-1.33449	0	-3.58064	FALSE	FALSE
RIPK2	0	3.26311e-36	-0.0790949	9.15097e-117	-0.202191	FALSE	FALSE
OSGIN2	0	2.79259e-13	-0.0239126	4.18234e-60	-0.156629	FALSE	FALSE
TMEM64	0	9.99154e-90	-0.262773	0	-0.707884	FALSE	FALSE
NECAB1	0	0	-1.45138	0	-2.70503	FALSE	FALSE
OTUD6B	0	4.42348e-16	-0.0363648	1.26282e-15	-0.0860643	FALSE	FALSE
LRRC69	0	1.53307e-09	-0.037614	6.81683e-120	-0.271986	FALSE	FALSE
SLC26A7	0	0.0341786	-0.00777183	1.29996e-62	-0.0636141	FALSE	FALSE
RUNX1T1	0	3.6328e-299	-0.863218	0	-2.47505	FALSE	FALSE
TMEM67	0	6.05014e-34	-0.127374	1.46265e-164	-0.389225	FALSE	FALSE
PDP1	0	3.55072e-160	-0.394075	0	-1.36059	FALSE	FALSE
CDH17	0	0.0381248	-0.00196021	6.78107e-05	-0.00814853	FALSE	FALSE
RAD54B	0	1.26297e-13	-0.0226159	1.95503e-31	-0.0600384	FALSE	FALSE
ESRP1	0	1.9363e-08	-0.0107217	4.74273e-27	-0.0262822	FALSE	FALSE
CCNE2	0	9.79661e-06	-0.0181371	1.49032e-85	-0.0874284	FALSE	FALSE
NDUFAF6	0	3.98175e-23	-0.147991	1.46711e-59	-0.322238	FALSE	FALSE
TP53INP1	0	9.4006e-12	-0.0336622	4.40683e-132	-0.119022	FALSE	FALSE
PLEKHF2	0	2.6125e-19	-0.0379326	4.87578e-69	-0.0737477	FALSE	FALSE
C8orf37	0	1.09907e-21	-0.0364569	8.96184e-36	-0.0691457	FALSE	FALSE
GDF6	0	6.73885e-06	-0.00806322	3.25592e-161	-0.00791444	FALSE	FALSE
CPQ	0	2.40166e-14	-0.158009	0	-1.24407	FALSE	FALSE
NIPAL2	0	0	-0.797826	0	-1.57292	FALSE	FALSE
KCNS2	0	1.95419e-48	-0.0616475	0	-0.12004	FALSE	FALSE
RGS22	0	1.41384e-18	-0.0472167	2.35899e-163	-0.187655	FALSE	FALSE
RNF19A	0	3.53201e-38	-0.221515	0	-0.808123	FALSE	FALSE
PABPC1	0	4.42405e-20	-0.113962	2.60353e-131	-0.482364	FALSE	FALSE
YWHAZ	0	1.32905e-23	-0.196838	0	-1.02253	FALSE	FALSE
ZNF706	0	4.60617e-15	-0.132477	1.95872e-214	-0.660619	FALSE	FALSE
ODF1	0	0.869754	-0.000211763	0.00150218	-0.00669908	FALSE	FALSE
KLF10	0	1.80298e-29	-0.0416732	6.32372e-283	-0.0856464	FALSE	FALSE
ATP6V1C1	0	1.25929e-34	-0.178146	0	-0.852629	FALSE	FALSE
BAALC	0	5.70237e-300	-0.72709	0	-1.45156	FALSE	FALSE
FZD6	0	2.95016e-64	-0.110272	0	-0.32678	FALSE	FALSE
CTHRC1	0	3.40716e-07	-0.00964459	5.45602e-23	-0.0379559	FALSE	FALSE
SLC25A32	0	1.44619e-25	-0.0790521	4.53627e-57	-0.206875	FALSE	FALSE
DCAF13	0	5.0726e-13	-0.0258359	7.86687e-29	-0.086452	FALSE	FALSE
DPYS	0	9.784e-96	-0.152769	0	-0.288559	FALSE	FALSE
DCSTAMP	0	2.39248e-08	-0.0124735	0	-0.0636646	FALSE	FALSE
LRP12	0	2.14783e-41	-0.16104	1.75024e-304	-0.635674	FALSE	FALSE
ZFPM2	0	0	-1.65318	0	-3.46222	FALSE	FALSE
ABRA	0	0.00704117	-0.00236772	2.19079e-22	-0.00866431	FALSE	FALSE
RSPO2	0	4.71721e-251	-0.528372	0	-1.45971	FALSE	FALSE
EIF3E	0	7.74472e-39	-0.167095	0	-0.66102	FALSE	FALSE
EMC2	0	2.16273e-10	-0.0627382	5.65522e-81	-0.269228	FALSE	FALSE
TMEM74	0	1.05371e-54	-0.0896834	9.55334e-284	-0.228636	FALSE	FALSE
PKHD1L1	0	6.40447e-05	-0.00585809	1.22997e-82	-0.00711365	FALSE	FALSE
KCNV1	0	1.47376e-132	-0.201227	0	-0.434161	FALSE	FALSE
AARD	0	0.00171248	-0.00512776	3.13723e-175	-0.117845	FALSE	FALSE
MED30	0	9.91051e-16	-0.0354153	9.90906e-48	-0.136791	FALSE	FALSE
TNFRSF11B	0	0.0114864	-0.00707281	2.49835e-200	-0.108117	FALSE	FALSE
MAL2	0	3.24613e-205	-0.350581	0	-0.909324	FALSE	FALSE
ENPP2	0	6.68425e-104	-0.516326	0	-2.83645	FALSE	FALSE
DSCC1	0	1.145e-28	-0.0488337	3.06429e-105	-0.0836028	FALSE	FALSE
DEPTOR	0	5.39336e-16	-0.127971	0	-0.713791	FALSE	FALSE
MTBP	0	3.83943e-24	-0.0565964	4.51633e-114	-0.277329	FALSE	FALSE
SNTB1	0	8.35483e-14	-0.0546594	0	-0.578629	FALSE	FALSE
HAS2	0	0.0170857	-0.0070724	0	-0.223593	FALSE	FALSE
ZHX2	0	1.4182e-165	-0.580535	0	-2.26382	FALSE	FALSE
DERL1	0	1.7862e-25	-0.0638136	1.96044e-102	-0.223031	FALSE	FALSE
ZHX1	0	0.183906	-0.000648617	8.58564e-16	-0.000501417	FALSE	FALSE
ATAD2	0	4.03343e-46	-0.123762	1.60581e-156	-0.348722	FALSE	FALSE
WDYHV1	0	9.38962e-07	-0.0243457	9.24762e-26	-0.0776427	FALSE	FALSE
FBXO32	0	1.22184e-285	-0.559865	0	-0.866638	FALSE	FALSE
KLHL38	0	0.154235	-0.000630511	7.19609e-21	-0.000771453	FALSE	FALSE
FAM91A1	0	3.39343e-15	-0.0489413	8.22763e-36	-0.352552	FALSE	FALSE
FER1L6	0	3.58247e-06	-0.00972739	1.13039e-163	-0.206537	FALSE	FALSE
SQLE	0	1.1483e-13	-0.0585108	3.43133e-165	-0.385614	FALSE	FALSE
WASHC5	0	3.29946e-30	-0.118513	2.50923e-98	-0.333189	FALSE	FALSE
TRIB1	0	0.41284	-0.00139681	5.4923e-116	-0.0987531	FALSE	FALSE
POU5F1B	0	0.379804	-0.000309862	2.37665e-06	-0.000246494	FALSE	FALSE
MYC	0	0.000992337	-0.00482253	9.81711e-28	-0.0197731	FALSE	FALSE
TG	0	5.64969e-07	-0.0177452	1.0541e-136	-0.0895875	FALSE	FALSE
SLA	0	2.31736e-17	-0.042194	0	-0.974935	FALSE	FALSE
NDRG1	0	5.76811e-178	-0.408116	0	-1.34472	FALSE	FALSE
ST3GAL1	0	1.48267e-181	-0.333306	0	-0.875834	FALSE	FALSE
ZFAT	0	5.07072e-30	-0.0921036	1.65308e-109	-0.257322	FALSE	FALSE
COL22A1	0	6.56124e-10	-0.0232299	0	-0.199333	FALSE	FALSE
KCNK9	0	1.84266e-59	-0.0948375	0	-0.301062	FALSE	FALSE
CHRAC1	0	0.000176471	-0.0109842	1.21858e-24	-0.0494418	FALSE	FALSE
AGO2	0	1.17217e-30	-0.176424	4.4445e-162	-0.464206	FALSE	FALSE
PTK2	0	9.41141e-236	-0.527428	0	-1.13663	FALSE	FALSE
DENND3	0	2.27359e-121	-0.324904	0	-2.1153	FALSE	FALSE
GPR20	0	0.000513804	-0.00363299	2.67943e-90	-0.0110709	FALSE	FALSE
AC138647.1	0	7.64637e-16	-0.0267939	3.02217e-101	-0.0601874	FALSE	FALSE
TSNARE1	0	9.33881e-19	-0.0708243	5.23739e-76	-0.370202	FALSE	FALSE
ARC	0	1.12407e-37	-0.0548097	1.01669e-240	-0.115618	FALSE	FALSE
PSCA	0	0.000254513	-0.00499805	7.91683e-10	-0.0125359	FALSE	FALSE
THEM6	0	6.85793e-11	-0.0170519	2.55022e-27	-0.0951204	FALSE	FALSE
LYNX1-SLURP2	0	0.334836	-0.000518318	0.0463363	-0.0012069	FALSE	FALSE
LY6D	0	0.000495506	-0.00369795	1.24351e-17	-0.0186957	FALSE	FALSE
GML	0	4.64909e-14	-0.0202731	2.0615e-209	-0.0645762	FALSE	FALSE
LY6E	0	6.15633e-35	-0.0954455	0	-0.929302	FALSE	FALSE
GPIHBP1	0	1.4943e-09	-0.0328412	0	-0.180817	FALSE	FALSE
AC138696.1	0	5.9241e-13	-0.0214282	6.03338e-49	-0.132066	FALSE	FALSE
GLI4	0	7.73301e-21	-0.0457286	7.95786e-45	-0.121658	FALSE	FALSE
RHPN1	0	2.52245e-152	-0.249567	0	-0.43295	FALSE	FALSE
GSDMD	0	2.17737e-05	-0.0132558	6.71316e-292	-0.10941	FALSE	FALSE
EEF1D	0	2.58615e-12	-0.0507112	5.47719e-88	-0.261374	FALSE	FALSE
PYCR3	0	2.5666e-09	-0.0125181	1.27887e-20	-0.0440769	FALSE	FALSE
TSTA3	0	5.28284e-10	-0.0136187	2.24584e-37	-0.101607	FALSE	FALSE
ZNF623	0	1.08565e-38	-0.0866446	2.02943e-108	-0.251171	FALSE	FALSE
ZNF707	0	1.35842e-18	-0.0332987	1.83656e-41	-0.0545809	FALSE	FALSE
CCDC166	0	0.0294844	-0.00143836	1.68743e-69	-0.00232346	FALSE	FALSE
MAPK15	0	2.57492e-06	-0.00840914	5.12176e-86	-0.040057	FALSE	FALSE
FAM83H	0	5.70422e-18	-0.023226	1.3237e-221	-0.0377168	FALSE	FALSE
IQANK1	0	7.26409e-53	-0.0781155	0	-0.252354	FALSE	FALSE
PUF60	0	3.46603e-08	-0.0204742	4.28609e-155	-0.330628	FALSE	FALSE
NRBP2	0	9.63195e-20	-0.104801	7.54644e-240	-0.527997	FALSE	FALSE
EPPK1	0	0.0103451	-0.00240613	1.81243e-34	-0.033187	FALSE	FALSE
PARP10	0	2.49822e-12	-0.0329391	5.22452e-305	-0.208205	FALSE	FALSE
SPATC1	0	1.26978e-07	-0.0142886	6.95796e-251	-0.129678	FALSE	FALSE
OPLAH	0	3.7902e-06	-0.0137834	6.86353e-294	-0.108418	FALSE	FALSE
EXOSC4	0	0.00062183	-0.00502718	1.05858e-84	-0.125545	FALSE	FALSE
MAF1	0	1.19432e-06	-0.0142498	2.62929e-196	-0.322296	FALSE	FALSE
WDR97	0	1.09614e-17	-0.0319233	2.68906e-68	-0.103635	FALSE	FALSE
HGH1	0	0.00686224	-0.00340768	0.0143636	-0.0170631	FALSE	FALSE
BOP1	0	4.26191e-18	-0.032798	3.74011e-67	-0.124632	FALSE	FALSE
AC233992.2	0	0.576013	-6.06283e-05	0.993617	-0.00100659	FALSE	FALSE
CPSF1	0	1.02298e-18	-0.0390133	1.58775e-33	-0.146114	FALSE	FALSE
SLC39A4	0	3.6833e-06	-0.00704429	1.31385e-15	-0.0164906	FALSE	FALSE
TONSL	0	7.23244e-21	-0.0287524	3.19346e-80	-0.0528376	FALSE	FALSE
GPT	0	2.69284e-05	-0.0135748	0	-0.186443	FALSE	FALSE
LRRC14	0	6.30527e-14	-0.025686	3.13875e-65	-0.114361	FALSE	FALSE
ZNF16	0	7.56313e-11	-0.0201773	1.04274e-12	-0.0544253	FALSE	FALSE
DOCK8	0	1.47515e-14	-0.0937038	0	-3.8254	FALSE	FALSE
KANK1	0	1.53194e-05	-0.221379	0	-2.13731	FALSE	FALSE
DMRT3	0	0.00144464	-0.00340374	4.7282e-262	-0.010661	FALSE	FALSE
DMRT2	0	0.0330939	-0.006035	7.44523e-108	-0.0383572	FALSE	FALSE
KCNV2	0	1.94662e-07	-0.0100934	2.0038e-32	-0.045742	FALSE	FALSE
RFX3	0	3.78621e-103	-0.477143	0	-1.65071	FALSE	FALSE
GLIS3	0	1.41525e-217	-0.840416	0	-3.48417	FALSE	FALSE
SPATA6L	0	4.34383e-61	-0.189396	0	-0.612041	FALSE	FALSE
RLN2	0	0.279307	-0.000539876	3.06067e-09	-0.00029088	FALSE	FALSE
RLN1	0	0.104926	-0.0010111	2.79192e-21	-0.000712604	FALSE	FALSE
PDCD1LG2	0	0.000751135	-0.00666571	1.23273e-104	-0.166979	FALSE	FALSE
IL33	0	2.05561e-12	-0.0286525	0	-0.343358	FALSE	FALSE
GLDC	0	2.77214e-127	-0.222961	0	-0.519299	FALSE	FALSE
TYRP1	0	5.94483e-09	-0.0122997	5.73171e-254	-0.0718705	FALSE	FALSE
ZDHHC21	0	1.04325e-45	-0.277339	1.97395e-213	-0.666664	FALSE	FALSE
CER1	0	0.0778187	-0.00123691	4.25128e-29	-0.0175354	FALSE	FALSE
FREM1	0	7.93277e-18	-0.0787728	0	-1.46024	FALSE	FALSE
CCDC171	0	3.68045e-54	-0.298326	6.51821e-305	-0.800621	FALSE	FALSE
C9orf92	0	0.00621913	-0.00166649	0.000216525	-0.0135064	FALSE	FALSE
BNC2	0	4.00757e-10	-0.0603396	0	-1.85194	FALSE	FALSE
SH3GL2	0	4.36493e-155	-0.604868	0	-2.00252	FALSE	FALSE
ADAMTSL1	0	3.71946e-110	-0.412543	0	-2.89654	FALSE	FALSE
SAXO1	0	0.000435123	-0.00943403	1.94792e-36	-0.0517959	FALSE	FALSE
HAUS6	0	1.87242e-12	-0.025081	7.99401e-15	-0.0729084	FALSE	FALSE
RPS6	0	1.6455e-11	-0.0388026	2.33758e-175	-0.38862	FALSE	FALSE
ACER2	0	1.44563e-31	-0.0790994	1.20595e-166	-0.29879	FALSE	FALSE
SLC24A2	0	0	-1.10962	0	-2.88155	FALSE	FALSE
HACD4	0	9.5246e-08	-0.0115574	3.8343e-103	-0.175526	FALSE	FALSE
IFNA13	0	0.0778719	-0.00282462	9.92123e-54	-0.0156248	FALSE	FALSE
IFNA2	0	0.291055	-0.00140184	2.48508e-23	-0.0109563	FALSE	FALSE
IFNE	0	0.00766113	-0.00247454	2.00761e-39	-0.00778185	FALSE	FALSE
MTAP	0	0.133409	-0.000886732	3.02612e-23	-0.000752359	FALSE	FALSE
AL359922.1	0	2.16099e-13	-0.0206535	7.19244e-47	-0.0296078	FALSE	FALSE
CDKN2A	0	0.000300862	-0.0213486	1.52034e-88	-0.0933154	FALSE	FALSE
CDKN2B	0	0.530993	-0.00301983	3.11594e-30	-0.0243825	FALSE	FALSE
DMRTA1	0	0.195498	-0.0010779	1.15195e-46	-0.0189673	FALSE	FALSE
IZUMO3	0	0.0051537	-0.00498389	2.06195e-211	-0.0572956	FALSE	FALSE
TUSC1	0	2.61237e-11	-0.019723	1.211e-220	-0.249107	FALSE	FALSE
LRRC19	0	0.0211681	-0.00234305	0.133202	-0.00577586	FALSE	FALSE
TEK	0	2.79029e-40	-0.0973133	0	-0.889816	FALSE	FALSE
EQTN	0	0.0016124	-0.00538226	1.56327e-21	-0.0177707	FALSE	FALSE
MOB3B	0	1.72818e-83	-0.398304	0	-1.06855	FALSE	FALSE
LINGO2	0	2.55297e-108	-0.789581	0	-2.44154	FALSE	FALSE
DDX58	0	4.62932e-06	-0.0222143	4.68698e-108	-0.22433	FALSE	FALSE
TOPORS	0	2.61398e-13	-0.034176	9.61534e-65	-0.211848	FALSE	FALSE
TMEM215	0	0.0160895	-0.00200264	1.06897e-119	-0.00471222	FALSE	FALSE
APTX	0	1.48583e-21	-0.0971206	9.10161e-40	-0.190759	FALSE	FALSE
B4GALT1	0	3.83472e-51	-0.0915713	0	-0.773403	FALSE	FALSE
SPINK4	0	0.18233	-0.00111671	2.38469e-08	-0.00175612	FALSE	FALSE
AQP7	0	0.000372758	-0.00608221	3.91402e-25	-0.018108	FALSE	FALSE
AQP3	0	0.00985479	-0.00307001	2.22174e-19	-0.00815098	FALSE	FALSE
NOL6	0	1.05654e-11	-0.0205516	1.70093e-24	-0.0765752	FALSE	FALSE
ANKRD18B	0	7.23958e-104	-0.182629	0	-0.451605	FALSE	FALSE
PRSS3	0	3.12092e-149	-0.238377	0	-0.496479	FALSE	FALSE
UBAP2	0	8.8608e-49	-0.218571	6.58204e-142	-0.448654	FALSE	FALSE
KIF24	0	3.79994e-22	-0.0387927	1.15427e-167	-0.133464	FALSE	FALSE
NUDT2	0	8.22721e-12	-0.032624	1.95306e-15	-0.0727587	FALSE	FALSE
MYORG	0	0.000210299	-0.0154453	0	-0.237255	FALSE	FALSE
ENHO	0	2.47464e-09	-0.0323368	0	-0.44126	FALSE	FALSE
ARID3C	0	0.0677351	-0.00104038	9.16503e-36	-0.00119895	FALSE	FALSE
GALT	0	1.28277e-16	-0.0308681	1.11896e-33	-0.0577489	FALSE	FALSE
PHF24	0	1.21263e-100	-0.174638	0	-0.65282	FALSE	FALSE
DNAJB5	0	0.00023449	-0.0078703	1.32974e-14	-0.0499441	FALSE	FALSE
C9orf131	0	0.300601	-0.000826209	0.00364709	-0.00133732	FALSE	FALSE
PIGO	0	8.69109e-05	-0.00622928	2.89255e-06	-0.0232255	FALSE	FALSE
FAM214B	0	1.89763e-14	-0.0336608	3.09751e-51	-0.115663	FALSE	FALSE
UNC13B	0	4.4992e-78	-0.26028	0	-0.916897	FALSE	FALSE
FAM166B	0	0.323216	-0.00071255	6.60621e-11	-0.0155709	FALSE	FALSE
CD72	0	8.481e-07	-0.0175222	2.49487e-80	-0.08391	FALSE	FALSE
CA9	0	0.0107247	-0.00257592	3.13141e-77	-0.0410939	FALSE	FALSE
CREB3	0	3.56147e-06	-0.00983377	9.62485e-119	-0.203524	FALSE	FALSE
SPAG8	0	1.86328e-07	-0.0144896	1.36542e-14	-0.0394124	FALSE	FALSE
HRCT1	0	0.0146123	-0.00188598	2.02674e-14	-0.0707805	FALSE	FALSE
GLIPR2	0	3.18585e-31	-0.0766479	0	-0.27204	FALSE	FALSE
CCIN	0	0.404185	-0.000129638	0.000278413	-0.00406568	FALSE	FALSE
RNF38	0	2.11405e-23	-0.183648	2.05752e-117	-0.42479	FALSE	FALSE
GRHPR	0	6.28722e-26	-0.0829066	3.408e-123	-0.218787	FALSE	FALSE
FBXO10	0	6.5598e-12	-0.0149804	1.08373e-28	-0.0746226	FALSE	FALSE
TRMT10B	0	5.80136e-13	-0.0588618	3.09951e-17	-0.107137	FALSE	FALSE
IGFBPL1	0	0.000193121	-0.00577086	8.8597e-43	-0.0566102	FALSE	FALSE
PGM5	0	1.20512e-15	-0.0503452	0	-0.90954	FALSE	FALSE
PIP5K1B	0	4.80511e-80	-0.368674	0	-2.18987	FALSE	FALSE
TJP2	0	0.0396549	-0.00295848	1.67598e-35	-0.0105963	FALSE	FALSE
FAM189A2	0	2.16853e-37	-0.139789	0	-1.9231	FALSE	FALSE
C9orf135	0	0.00301724	-0.00383082	1.28303e-07	-0.00797038	FALSE	FALSE
SMC5	0	2.23119e-48	-0.249814	3.51674e-187	-0.612199	FALSE	FALSE
KLF9	0	5.55456e-103	-0.244349	0	-0.633315	FALSE	FALSE
TRPM3	0	0	-1.35054	0	-3.35258	FALSE	FALSE
CEMIP2	0	4.61281e-241	-0.446303	0	-1.35616	FALSE	FALSE
ABHD17B	0	7.30753e-41	-0.177026	0	-0.619938	FALSE	FALSE
C9orf85	0	4.93656e-60	-0.209355	5.81723e-231	-0.43046	FALSE	FALSE
C9orf57	0	4.7207e-06	-0.00766628	1.75531e-14	-0.0137507	FALSE	FALSE
GDA	0	0	-0.687035	0	-1.66936	FALSE	FALSE
ZFAND5	0	4.43031e-13	-0.0896618	0	-0.801538	FALSE	FALSE
TMC1	0	8.41613e-11	-0.0285994	0	-0.324875	FALSE	FALSE
ALDH1A1	0	4.59425e-59	-0.193018	0	-1.59951	FALSE	FALSE
ANXA1	0	7.30804e-16	-0.0277767	0	-0.119334	FALSE	FALSE
RORB	0	0	-1.06698	0	-3.56999	FALSE	FALSE
TRPM6	0	9.46911e-30	-0.0860749	0	-0.377274	FALSE	FALSE
C9orf40	0	4.02129e-14	-0.0213033	9.94676e-112	-0.172681	FALSE	FALSE
CARNMT1	0	3.66519e-67	-0.217726	0	-0.591777	FALSE	FALSE
NMRK1	0	7.57649e-47	-0.127645	8.78108e-112	-0.238663	FALSE	FALSE
OSTF1	0	1.05207e-178	-0.334345	0	-0.516045	FALSE	FALSE
PCSK5	0	2.97996e-96	-0.379526	0	-2.37837	FALSE	FALSE
GCNT1	0	1.37907e-39	-0.0651185	0	-0.30619	FALSE	FALSE
PRUNE2	0	1.95718e-239	-0.905915	0	-2.81173	FALSE	FALSE
GNA14	0	0.00131097	-0.0502098	0	-2.19496	FALSE	FALSE
CEP78	0	1.17085e-20	-0.0868987	1.90427e-57	-0.238552	FALSE	FALSE
PSAT1	0	3.72012e-33	-0.123175	0	-0.653549	FALSE	FALSE
TLE4	0	0	-0.880032	0	-2.97121	FALSE	FALSE
TLE1	0	2.45474e-109	-0.268075	0	-0.885082	FALSE	FALSE
RASEF	0	3.76015e-07	-0.0115773	0	-0.272763	FALSE	FALSE
FRMD3	0	2.3119e-85	-0.262249	0	-1.41663	FALSE	FALSE
AGTPBP1	0	1.86999e-76	-0.399766	6.46718e-265	-0.793972	FALSE	FALSE
GOLM1	0	2.05402e-31	-0.140324	8.0713e-196	-0.565349	FALSE	FALSE
TUT7	0	3.60611e-50	-0.193788	2.36673e-189	-0.4208	FALSE	FALSE
GAS1	0	0.129068	-0.00348934	2.66054e-19	-0.0373547	FALSE	FALSE
CDK20	0	4.61367e-11	-0.015793	2.28702e-32	-0.0753808	FALSE	FALSE
S1PR3	0	0.000143552	-0.00608118	4.04928e-51	-0.0442794	FALSE	FALSE
SHC3	0	1.39231e-52	-0.321585	0	-1.40619	FALSE	FALSE
CKS2	0	0.000263832	-0.0057761	2.11095e-114	-0.111666	FALSE	FALSE
SEMA4D	0	0	-0.742838	0	-1.71323	FALSE	FALSE
DIRAS2	0	8.62588e-224	-0.487743	0	-1.80252	FALSE	FALSE
SYK	0	3.51253e-10	-0.0483284	0	-2.08554	FALSE	FALSE
NFIL3	0	1.70522e-09	-0.0183237	2.96501e-118	-0.185326	FALSE	FALSE
ROR2	0	1.69846e-26	-0.0659608	0	-0.984287	FALSE	FALSE
SPTLC1	0	2.43308e-25	-0.104247	8.67478e-40	-0.180305	FALSE	FALSE
NOL8	0	2.94425e-19	-0.0561285	3.4513e-38	-0.165826	FALSE	FALSE
CENPP	0	6.97706e-26	-0.181476	9.68616e-144	-0.611802	FALSE	FALSE
OGN	0	1.98003e-05	-0.00538004	1.20549e-12	-0.0820998	FALSE	FALSE
OMD	0	4.31506e-08	-0.0132057	4.451e-22	-0.122275	FALSE	FALSE
ECM2	0	2.29052e-13	-0.0224507	2.7259e-51	-0.27925	FALSE	FALSE
FGD3	0	4.94747e-10	-0.0274467	0	-0.54514	FALSE	FALSE
SUSD3	0	0.0016095	-0.00847428	3.04405e-270	-0.321993	FALSE	FALSE
CARD19	0	1.32093e-20	-0.0487466	7.37766e-34	-0.123362	FALSE	FALSE
FAM120AOS	0	9.74681e-25	-0.0543392	5.34701e-46	-0.140735	FALSE	FALSE
FAM120A	0	1.13232e-34	-0.216984	1.17464e-235	-0.703546	FALSE	FALSE
PTPDC1	0	4.13925e-56	-0.190927	3.68305e-300	-0.63325	FALSE	FALSE
FBP2	0	0.00483426	-0.00262184	0.00153796	-0.0084814	FALSE	FALSE
HSD17B3	0	0.364341	-0.00114501	3.69404e-21	-0.0073773	FALSE	FALSE
AL160269.1	0	4.72178e-10	-0.0370024	0	-0.194588	FALSE	FALSE
SLC35D2	0	5.37956e-22	-0.0761693	0	-0.360646	FALSE	FALSE
CTSV	0	0.00016858	-0.00550481	5.54805e-23	-0.0285064	FALSE	FALSE
TDRD7	0	1.7855e-33	-0.0879798	2.26392e-57	-0.163899	FALSE	FALSE
TMOD1	0	0	-0.553455	0	-1.17305	FALSE	FALSE
HEMGN	0	0.0201105	-0.00173568	3.73176e-06	-0.00801703	FALSE	FALSE
ANP32B	0	1.34525e-13	-0.0450354	7.58933e-38	-0.139318	FALSE	FALSE
TRIM14	0	1.02015e-13	-0.0355123	1.68558e-95	-0.259518	FALSE	FALSE
TBC1D2	0	2.17065e-12	-0.0700065	0	-0.378815	FALSE	FALSE
ANKS6	0	3.87503e-29	-0.150926	8.38669e-111	-0.424576	FALSE	FALSE
NR4A3	0	8.72239e-25	-0.0527981	0	-0.837541	FALSE	FALSE
PLPPR1	0	1.0258e-132	-0.48015	0	-2.5542	FALSE	FALSE
ZNF189	0	6.26833e-52	-0.177579	3.78014e-181	-0.355847	FALSE	FALSE
ALDOB	0	0.00022739	-0.00501024	4.77675e-14	-0.0128879	FALSE	FALSE
OR13C4	0	0.24779	-0.000444932	1.93385e-14	-0.000589127	FALSE	FALSE
OR13C5	0	0.302379	-0.000514377	0.00871434	-0.0012295	FALSE	FALSE
OR13C9	0	0.485458	-0.000142777	9.43973e-06	-0.000138244	FALSE	FALSE
SLC44A1	0	3.14729e-241	-0.955431	0	-3.37163	FALSE	FALSE
KLF4	0	0.395422	-0.00165309	2.674e-46	-0.227238	FALSE	FALSE
EPB41L4B	0	1.37736e-298	-0.661975	0	-1.42502	FALSE	FALSE
PTPN3	0	7.64483e-199	-0.291274	0	-0.630799	FALSE	FALSE
PALM2-AKAP2	0	5.04807e-16	-0.122742	7.99804e-179	-0.490885	FALSE	FALSE
C9orf152	0	0.0375043	-0.00218167	0.00320464	-0.0064488	FALSE	FALSE
TXN	0	2.76552e-20	-0.0504379	1.94977e-196	-0.36545	FALSE	FALSE
SVEP1	0	1.59687e-73	-0.269163	0	-1.11932	FALSE	FALSE
MUSK	0	7.02707e-07	-0.0227061	1.77366e-101	-0.107054	FALSE	FALSE
LPAR1	0	3.94896e-12	-0.232447	0	-1.94536	FALSE	FALSE
PTGR1	0	1.12799e-46	-0.144143	0	-0.783801	FALSE	FALSE
GNG10	0	0.18537	-0.000353379	0.52696	-0.00326685	FALSE	FALSE
SUSD1	0	3.86994e-224	-0.391882	0	-0.725517	FALSE	FALSE
PTBP3	0	2.53437e-36	-0.154337	0	-0.872832	FALSE	FALSE
HSDL2	0	1.0967e-31	-0.0934618	0	-0.600435	FALSE	FALSE
KIAA1958	0	5.15052e-245	-0.631918	0	-1.27859	FALSE	FALSE
INIP	0	1.94118e-13	-0.0461143	1.40197e-30	-0.157923	FALSE	FALSE
SNX30	0	1.50821e-122	-0.328244	0	-0.587232	FALSE	FALSE
SLC46A2	0	1.02003e-10	-0.0133476	5.8309e-160	-0.0324189	FALSE	FALSE
SLC31A2	0	1.10204e-30	-0.124535	0	-0.664574	FALSE	FALSE
BSPRY	0	1.15089e-07	-0.0130042	0	-0.252963	FALSE	FALSE
ALAD	0	3.29094e-16	-0.0429581	1.68496e-47	-0.144913	FALSE	FALSE
POLE3	0	1.40847e-11	-0.0187334	1.29346e-164	-0.214343	FALSE	FALSE
C9orf43	0	0.000210164	-0.0058194	1.82357e-32	-0.0283324	FALSE	FALSE
KIF12	0	2.92003e-19	-0.0232698	0	-0.0472779	FALSE	FALSE
COL27A1	0	2.00249e-36	-0.0986256	0	-0.423676	FALSE	FALSE
WHRN	0	2.74595e-94	-0.222621	0	-0.703902	FALSE	FALSE
TMEM268	0	5.83317e-40	-0.117175	1.20032e-177	-0.357908	FALSE	FALSE
TNFSF15	0	0.056941	-0.00170504	4.32119e-53	-0.0294707	FALSE	FALSE
TNFSF8	0	0.146102	-0.00329334	6.54985e-94	-0.119461	FALSE	FALSE
TNC	0	1.82992e-08	-0.0299993	0	-0.386307	FALSE	FALSE
AL160272.2	0	2.64574e-19	-0.0698891	0	-0.95408	FALSE	FALSE
CDK5RAP2	0	1.73535e-95	-0.351078	1.17769e-279	-0.599053	FALSE	FALSE
MEGF9	0	2.06315e-136	-0.478259	0	-0.884415	FALSE	FALSE
B3GNT10	0	0.159226	-0.0015029	0.00139295	-0.0065326	FALSE	FALSE
PHF19	0	8.08064e-15	-0.0493016	2.34213e-214	-0.152623	FALSE	FALSE
TRAF1	0	0.00028811	-0.0173098	8.28457e-76	-0.100537	FALSE	FALSE
C5	0	0.000425884	-0.0157218	2.26469e-94	-0.171601	FALSE	FALSE
GSN	0	2.91063e-125	-0.455443	0	-1.7588	FALSE	FALSE
PTGS1	0	8.67223e-05	-0.0103847	9.60392e-287	-0.337901	FALSE	FALSE
OR1N2	0	0.144306	-0.000582872	6.47926e-21	-0.000616459	FALSE	FALSE
OR1L6	0	0.0263527	-0.00159734	3.80506e-59	-0.00220867	FALSE	FALSE
CRB2	0	1.66442e-36	-0.0985932	0	-0.498991	FALSE	FALSE
LHX2	0	6.32823e-71	-0.171605	0	-0.768723	FALSE	FALSE
PSMB7	0	4.07599e-27	-0.120687	7.25169e-90	-0.292703	FALSE	FALSE
ADGRD2	0	0.0218316	-0.00239917	1.47075e-05	-0.00427265	FALSE	FALSE
NR5A1	0	0.137174	-0.000739933	0.00540124	-0.00183577	FALSE	FALSE
OLFML2A	0	0.000105605	-0.00711978	3.99034e-37	-0.180556	FALSE	FALSE
ARPC5L	0	2.12685e-16	-0.0467483	0	-0.572682	FALSE	FALSE
SCAI	0	1.98752e-82	-0.39396	0	-1.0686	FALSE	FALSE
PBX3	0	9.48145e-12	-0.0941656	0	-0.797622	FALSE	FALSE
MVB12B	0	3.57744e-40	-0.299516	0	-1.07084	FALSE	FALSE
ANGPTL2	0	0.0446121	-0.0150582	7.72287e-261	-0.239271	FALSE	FALSE
ZNF79	0	3.43349e-06	-0.00940259	9.37873e-05	-0.0338076	FALSE	FALSE
RPL12	0	1.85562e-10	-0.0266007	3.13608e-45	-0.148218	FALSE	FALSE
PTRH1	0	1.8663e-12	-0.0193212	3.13244e-47	-0.131797	FALSE	FALSE
CFAP157	0	0.0032136	-0.00373347	1.85172e-05	-0.0172364	FALSE	FALSE
TTC16	0	0.000116515	-0.00780577	1.48753e-218	-0.126677	FALSE	FALSE
CDK9	0	5.88766e-24	-0.0666935	7.88992e-50	-0.157278	FALSE	FALSE
ENG	0	0.00086369	-0.012415	4.20529e-303	-0.422825	FALSE	FALSE
DPM2	0	2.39456e-15	-0.0309376	2.63483e-93	-0.201961	FALSE	FALSE
FAM102A	0	2.73372e-38	-0.174565	0	-0.722457	FALSE	FALSE
NAIF1	0	0.00345512	-0.00422477	1.35289e-11	-0.0255305	FALSE	FALSE
C9orf16	0	4.01969e-31	-0.099006	0	-1.02533	FALSE	FALSE
TRUB2	0	1.67806e-16	-0.038369	1.37346e-91	-0.193482	FALSE	FALSE
CERCAM	0	1.83916e-88	-0.510447	0	-2.87827	FALSE	FALSE
PKN3	0	0.000229939	-0.00583334	7.97108e-36	-0.166731	FALSE	FALSE
ZDHHC12	0	5.23379e-05	-0.00825083	3.4071e-25	-0.0391077	FALSE	FALSE
ZER1	0	1.04004e-39	-0.250263	6.99476e-188	-0.604171	FALSE	FALSE
TBC1D13	0	2.81444e-35	-0.0963141	3.49017e-73	-0.176015	FALSE	FALSE
SPOUT1	0	2.32671e-11	-0.0270559	3.85644e-34	-0.101968	FALSE	FALSE
LRRC8A	0	5.97995e-15	-0.0520891	0	-0.544731	FALSE	FALSE
PHYHD1	0	2.08173e-17	-0.0466768	0	-0.545766	FALSE	FALSE
AL672142.1	0	0.0154179	-0.00316256	2.2628e-66	-0.0303382	FALSE	FALSE
SH3GLB2	0	3.90128e-73	-0.216123	0	-0.603746	FALSE	FALSE
IER5L	0	1.27408e-31	-0.0677678	0	-0.450955	FALSE	FALSE
NTMT1	0	1.7984e-09	-0.0168766	5.53108e-70	-0.16561	FALSE	FALSE
C9orf50	0	1.38725e-07	-0.0102585	1.19306e-40	-0.0297729	FALSE	FALSE
ASB6	0	4.96445e-25	-0.0501363	2.4698e-98	-0.182408	FALSE	FALSE
PRRX2	0	0.000997817	-0.00638496	1.41752e-166	-0.124183	FALSE	FALSE
PTGES	0	0.000735025	-0.004001	1.1058e-15	-0.0159794	FALSE	FALSE
TOR1A	0	2.96839e-11	-0.0193815	2.22594e-54	-0.119257	FALSE	FALSE
LAMC3	0	1.66822e-14	-0.0321788	0	-0.277904	FALSE	FALSE
AIF1L	0	1.0042e-22	-0.0764406	0	-0.38129	FALSE	FALSE
FAM78A	0	1.36538e-30	-0.0443285	7.22311e-187	-0.117217	FALSE	FALSE
MED27	0	7.12418e-101	-0.399343	0	-1.33597	FALSE	FALSE
NTNG2	0	2.4291e-99	-0.191668	0	-1.99576	FALSE	FALSE
SETX	0	9.04279e-29	-0.207818	7.34275e-272	-0.850789	FALSE	FALSE
TTF1	0	1.2734e-43	-0.110775	8.93063e-70	-0.205437	FALSE	FALSE
GTF3C5	0	5.44492e-18	-0.0514031	2.39303e-18	-0.0839847	FALSE	FALSE
RALGDS	0	5.22738e-38	-0.161591	9.13584e-168	-0.383986	FALSE	FALSE
AL162417.1	0	0.00223776	-0.00295452	3.65002e-45	-0.077776	FALSE	FALSE
ABO	0	2.42194e-33	-0.0469381	0	-0.348982	FALSE	FALSE
RPL7A	0	8.29027e-16	-0.0581909	0	-0.62236	FALSE	FALSE
SURF4	0	7.83726e-40	-0.114728	6.80224e-192	-0.40016	FALSE	FALSE
STKLD1	0	5.75763e-08	-0.0101383	9.06453e-12	0.0403524	FALSE	FALSE
REXO4	0	8.09412e-10	-0.0210332	4.0095e-79	-0.188972	FALSE	FALSE
ADAMTS13	0	1.66652e-28	-0.0576497	3.10936e-57	-0.22528	FALSE	FALSE
DBH	0	0.00496274	-0.00233311	3.99159e-14	-0.0110193	FALSE	FALSE
SARDH	0	8.86884e-13	-0.0184891	7.31206e-113	-0.0672688	FALSE	FALSE
C9orf116	0	1.35262e-05	-0.00596481	3.31201e-31	-0.0550161	FALSE	FALSE
LCN1	0	0.116987	-0.00073385	2.35585e-31	-0.000971597	FALSE	FALSE
PAEP	0	0.220348	-0.000429671	7.98459e-28	-0.000820098	FALSE	FALSE
SOHLH1	0	6.09139e-22	-0.0372318	0	-0.401699	FALSE	FALSE
CARD9	0	9.309e-06	-0.00825146	8.81657e-127	-0.190889	FALSE	FALSE
SNAPC4	0	3.31163e-36	-0.0742578	6.1588e-84	-0.294256	FALSE	FALSE
SEC16A	0	5.4976e-38	-0.107032	1.408e-91	-0.307441	FALSE	FALSE
NOTCH1	0	5.27888e-26	-0.0875612	0	-0.486995	FALSE	FALSE
EGFL7	0	1.09103e-73	-0.128983	0	-0.503097	FALSE	FALSE
AGPAT2	0	2.28754e-10	-0.0158395	7.4776e-46	-0.0913869	FALSE	FALSE
LCN8	0	0.012668	-0.00237985	1.25069e-41	-0.0204621	FALSE	FALSE
LCN15	0	5.9883e-16	-0.0205935	3.02395e-186	-0.0628926	FALSE	FALSE
CCDC183	0	5.67735e-08	-0.0138663	4.36736e-20	-0.0360832	FALSE	FALSE
RABL6	0	2.17303e-17	-0.114658	1.02587e-121	-0.563796	FALSE	FALSE
EDF1	0	1.55647e-14	-0.0536957	7.80069e-251	-0.494598	FALSE	FALSE
FBXW5	0	8.63424e-16	-0.0465144	4.63289e-68	-0.231166	FALSE	FALSE
C8G	0	0.0806279	-0.0016511	0.0914561	-0.00613393	FALSE	FALSE
LCN12	0	8.00036e-13	-0.0264138	0	-0.245958	FALSE	FALSE
PTGDS	0	0.227702	-0.00159136	5.28917e-29	-0.00530761	FALSE	FALSE
AL807752.7	0	0.82989	-0.00203266	4.08628e-21	-0.0159818	FALSE	FALSE
CLIC3	0	0.252629	-0.00070441	1.19483e-12	-0.000470026	FALSE	FALSE
ABCA2	0	1.48646e-118	-0.503903	0	-2.29762	FALSE	FALSE
NPDC1	0	1.07765e-16	-0.0259131	3.36255e-33	0.085105	FALSE	FALSE
ENTPD2	0	1.6462e-09	-0.0221327	0	-0.269019	FALSE	FALSE
SAPCD2	0	4.67103e-14	-0.0279474	0	-0.354653	FALSE	FALSE
UAP1L1	0	4.4843e-08	-0.0225125	9.82216e-22	-0.071635	FALSE	FALSE
MAN1B1	0	3.4581e-27	-0.0703023	1.91742e-47	-0.152981	FALSE	FALSE
ANAPC2	0	3.85156e-12	-0.0253063	1.44254e-24	-0.0727878	FALSE	FALSE
SSNA1	0	4.50864e-12	-0.0291018	2.58307e-185	-0.348602	FALSE	FALSE
TPRN	0	5.32624e-23	-0.0757684	8.45976e-218	-0.302573	FALSE	FALSE
NDOR1	0	5.0231e-17	-0.0367044	1.20358e-45	-0.172602	FALSE	FALSE
BX255925.3	0	2.75623e-08	-0.0208901	2.15817e-16	-0.0791918	FALSE	FALSE
TUBB4B	0	1.80443e-08	-0.0358748	0	-1.13404	FALSE	FALSE
FAM166A	0	0.268615	-0.00063428	0.0136539	-0.00154276	FALSE	FALSE
TOR4A	0	0.0658793	-0.0019818	8.30061e-51	-0.0591286	FALSE	FALSE
NRARP	0	9.95076e-05	-0.0048956	1.99558e-40	-0.023065	FALSE	FALSE
NOXA1	0	2.73419e-17	-0.0493216	3.44514e-102	-0.280338	FALSE	FALSE
ENTPD8	0	0.232744	-0.000567974	1.56074e-12	-0.000436571	FALSE	FALSE
NSMF	0	2.30677e-71	-0.190115	4.30908e-305	-0.499045	FALSE	FALSE
PNPLA7	0	1.04549e-108	-0.289452	0	-0.815575	FALSE	FALSE
ARRDC1	0	2.28611e-61	-0.105767	4.14591e-141	-0.199324	FALSE	FALSE
RIC8A	0	2.13314e-12	-0.0253338	1.49166e-76	-0.193728	FALSE	FALSE
SIRT3	0	3.43756e-15	-0.0409311	3.16256e-40	-0.144979	FALSE	FALSE
PSMD13	0	6.24055e-20	-0.059835	1.38885e-40	-0.17422	FALSE	FALSE
PGGHG	0	5.25709e-06	-0.0168001	0	-0.200275	FALSE	FALSE
IFITM2	0	0.000288539	-0.00969213	9.83053e-175	-0.0609301	FALSE	FALSE
IFITM3	0	4.44721e-07	-0.0265113	0	-0.285467	FALSE	FALSE
B4GALNT4	0	3.27111e-25	-0.120988	0	-0.681768	FALSE	FALSE
PKP3	0	0.00043086	-0.00404207	8.19589e-60	-0.00711236	FALSE	FALSE
SIGIRR	0	7.52472e-25	-0.0488177	0	-0.175578	FALSE	FALSE
PTDSS2	0	2.75554e-29	-0.098264	4.67181e-73	-0.336136	FALSE	FALSE
RNH1	0	3.81669e-19	-0.0775879	3.8332e-126	-0.2634	FALSE	FALSE
LRRC56	0	6.27037e-06	-0.00803193	2.8855e-15	-0.0532967	FALSE	FALSE
LMNTD2	0	0.138313	-0.00159851	1.76407e-43	-0.0472474	FALSE	FALSE
RASSF7	0	1.01819e-17	-0.0283494	3.18641e-152	-0.191244	FALSE	FALSE
PHRF1	0	2.07745e-14	-0.0390167	1.44912e-20	-0.117953	FALSE	FALSE
IRF7	0	0.00112882	-0.00902545	1.08832e-148	-0.187339	FALSE	FALSE
EPS8L2	0	2.40961e-19	-0.0362303	0	-0.660286	FALSE	FALSE
TALDO1	0	2.70076e-32	-0.103475	2.91095e-149	-0.281121	FALSE	FALSE
SLC25A22	0	1.92179e-25	-0.0621651	0	-0.513952	FALSE	FALSE
PANO1	0	0.000410967	-0.00559404	6.50793e-16	-0.01379	FALSE	FALSE
PIDD1	0	2.31017e-17	-0.064614	8.1042e-30	-0.127716	FALSE	FALSE
RPLP2	0	2.47705e-14	-0.0578207	1.23936e-234	-0.481983	FALSE	FALSE
PNPLA2	0	3.09636e-19	-0.040665	3.17782e-84	-0.179493	FALSE	FALSE
CRACR2B	0	0.00431204	-0.0036668	2.88953e-86	-0.0295396	FALSE	FALSE
CD151	0	1.09307e-09	-0.0126002	2.91521e-59	-0.369721	FALSE	FALSE
MUC6	0	5.21307e-08	-0.0106126	3.63806e-30	-0.0645105	FALSE	FALSE
MUC5AC	0	0.327934	-0.000307262	3.90258e-11	-0.000378561	FALSE	FALSE
MUC5B	0	0.0134546	-0.00248374	5.53242e-65	-0.00658612	FALSE	FALSE
TOLLIP	0	2.10243e-37	-0.150014	0	-1.19834	FALSE	FALSE
BRSK2	0	1.73789e-23	-0.116057	2.04409e-166	-0.637877	FALSE	FALSE
MOB2	0	8.59228e-35	-0.0952077	2.89375e-232	-0.439312	FALSE	FALSE
KRTAP5-1	0	0.154183	-0.000737971	0.0645665	-0.00223686	FALSE	FALSE
LSP1	0	0.0217042	-0.00268428	1.11717e-18	-0.0279057	FALSE	FALSE
TNNT3	0	0.0105589	-0.00198107	6.81155e-38	-0.0343792	FALSE	FALSE
TH	0	0.0115926	-0.00264561	4.63749e-46	-0.0417829	FALSE	FALSE
ASCL2	0	0.00890917	-0.00229718	3.05293e-87	-0.00284922	FALSE	FALSE
C11orf21	0	0.471785	-0.000391864	0.0203029	-0.0118137	FALSE	FALSE
TSPAN32	0	0.351504	-0.000733832	2.3646e-08	-0.0137802	FALSE	FALSE
CD81	0	8.58034e-15	-0.115585	0	-0.872718	FALSE	FALSE
TSSC4	0	9.75577e-06	-0.00998564	1.05652e-83	-0.157504	FALSE	FALSE
KCNQ1	0	3.90182e-27	-0.0839776	0	-1.1058	FALSE	FALSE
CDKN1C	0	1.82835e-26	-0.0802546	0	-0.34845	FALSE	FALSE
SLC22A18AS	0	0.00218368	-0.00170606	1.57319e-16	-0.0163961	FALSE	FALSE
SLC22A18	0	1.13712e-23	-0.0330206	3.0592e-197	-0.105415	FALSE	FALSE
PHLDA2	0	1.10797e-09	-0.0123905	1.18568e-113	-0.108393	FALSE	FALSE
OSBPL5	0	5.1051e-27	-0.0901236	7.79501e-80	-0.353016	FALSE	FALSE
MRGPRE	0	0.931084	-4.64562e-05	0.994841	-0.000460401	FALSE	FALSE
ART5	0	0.126142	-0.000756296	1.8713e-32	-0.00102061	FALSE	FALSE
PGAP2	0	2.52745e-36	-0.104869	4.83486e-97	-0.231175	FALSE	FALSE
RHOG	0	5.42637e-11	-0.0408841	0	-0.190277	FALSE	FALSE
RRM1	0	4.90807e-11	-0.0214686	2.32142e-15	-0.0739486	FALSE	FALSE
TRIM21	0	0.0338916	-0.0025204	1.54852e-25	-0.012046	FALSE	FALSE
OR52K1	0	0.746955	-0.000289202	1.67608e-27	-0.0340288	FALSE	FALSE
OR52I1	0	0.170667	-0.000774522	0.860931	-0.00163697	FALSE	FALSE
TRIM68	0	0.0121937	-0.0052315	8.52874e-14	-0.0320076	FALSE	FALSE
OR52A5	0	0.0627073	-0.0010563	1.56883e-30	-0.000983055	FALSE	FALSE
OR52A1	0	0.273367	-0.000504711	0.000329452	-0.0032361	FALSE	FALSE
HBB	0	0.122675	-0.00259627	7.40064e-26	-0.214883	FALSE	FALSE
HBD	0	0.532303	-8.23045e-05	0.000613895	-0.00550295	FALSE	FALSE
AC104389.5	0	0.145394	-0.000646209	6.04413e-13	-0.00175325	FALSE	FALSE
OR51M1	0	0.000244324	-0.00438021	1.16497e-68	-0.0180398	FALSE	FALSE
OR51I2	0	0.0889844	-0.000376966	2.45314e-07	-0.00865567	FALSE	FALSE
TRIM6-TRIM34	0	0.100094	-0.000975472	0.00151558	-0.00225099	FALSE	FALSE
TRIM5	0	8.20449e-17	-0.0405514	5.81479e-230	-0.257025	FALSE	FALSE
TRIM22	0	2.92621e-40	-0.0851006	0	-0.447785	FALSE	FALSE
OR56B1	0	0.0767498	-0.00112523	4.98195e-26	-0.00806353	FALSE	FALSE
OR52N4	0	0.280444	-0.000448473	3.70033e-09	-0.00264213	FALSE	FALSE
OR56A3	0	0.152638	-0.000792161	0.0779182	-0.00278445	FALSE	FALSE
OR56A1	0	0.109638	-0.00139624	7.06557e-08	-0.00503144	FALSE	FALSE
FAM160A2	0	1.04005e-22	-0.0573747	2.77118e-34	-0.111469	FALSE	FALSE
CNGA4	0	1.92544e-20	-0.0325398	1.20769e-96	-0.077373	FALSE	FALSE
CCKBR	0	1.139e-49	-0.082381	1.61385e-234	-0.285192	FALSE	FALSE
CAVIN3	0	0.0180837	-0.00251463	3.23829e-36	-0.185182	FALSE	FALSE
SMPD1	0	6.96264e-09	-0.0207137	6.70629e-36	-0.114609	FALSE	FALSE
TRIM3	0	1.95721e-26	-0.0566233	2.20264e-45	-0.144499	FALSE	FALSE
AC084337.2	0	7.0163e-21	-0.0732454	1.42842e-38	-0.167307	FALSE	FALSE
DNHD1	0	4.10847e-30	-0.124606	5.08948e-96	-0.31751	FALSE	FALSE
RRP8	0	1.91762e-12	-0.0269148	1.62294e-24	-0.0652757	FALSE	FALSE
ILK	0	8.3091e-12	-0.0416566	4.83307e-88	-0.23956	FALSE	FALSE
TAF10	0	7.23456e-07	-0.0139753	1.63273e-46	-0.104465	FALSE	FALSE
TPP1	0	1.69208e-24	-0.0720564	4.22059e-117	-0.236387	FALSE	FALSE
OR2AG2	0	1.41107e-19	-0.024782	1.69344e-166	-0.0419167	FALSE	FALSE
OR2AG1	0	0.00397495	-0.0027452	5.69629e-23	-0.00730136	FALSE	FALSE
OR6A2	0	6.96886e-27	-0.0344761	0	-0.057834	FALSE	FALSE
OR10A2	0	0.000918722	-0.00342599	2.44854e-74	-0.00608169	FALSE	FALSE
OR10A4	0	0.121319	-0.00086363	0.000231888	-0.00156702	FALSE	FALSE
ZNF215	0	2.91106e-50	-0.072913	7.31769e-273	-0.115172	FALSE	FALSE
ZNF214	0	1.70833e-27	-0.0463739	1.23511e-95	-0.0876857	FALSE	FALSE
NLRP14	0	0.00066525	-0.00619967	3.10895e-11	-0.0147434	FALSE	FALSE
RBMXL2	0	0.185981	-0.000613909	3.45547e-22	-0.000727193	FALSE	FALSE
SYT9	0	9.31962e-173	-0.373479	0	-0.8095	FALSE	FALSE
OLFML1	0	0.00419132	-0.00402339	4.34646e-42	-0.00639249	FALSE	FALSE
PPFIBP2	0	6.59961e-71	-0.176924	0	-0.50921	FALSE	FALSE
CYB5R2	0	0.000999787	-0.00935694	1.01147e-223	-0.0450581	FALSE	FALSE
OVCH2	0	0.229248	-0.000727004	0.0766515	-0.00453021	FALSE	FALSE
TUB	0	1.98284e-30	-0.0999111	7.86863e-145	-0.390768	FALSE	FALSE
LMO1	0	8.9454e-15	-0.0215989	0	-0.134414	FALSE	FALSE
STK33	0	6.40063e-63	-0.191288	0	-1.73023	FALSE	FALSE
TRIM66	0	8.34821e-26	-0.0882973	3.12668e-207	-0.366557	FALSE	FALSE
ST5	0	3.40042e-89	-0.278966	0	-0.953232	FALSE	FALSE
WEE1	0	0.00622409	-0.00497233	7.84206e-31	-0.0219274	FALSE	FALSE
SWAP70	0	1.75454e-73	-0.168859	0	-0.717732	FALSE	FALSE
ADM	0	0.161999	-0.0045097	6.3773e-97	-0.0573666	FALSE	FALSE
AMPD3	0	5.79757e-89	-0.191949	0	-0.41672	FALSE	FALSE
RNF141	0	7.24009e-07	-0.0274362	1.57327e-62	-0.154559	FALSE	FALSE
LYVE1	0	1.68796e-13	-0.0355192	0	-0.348527	FALSE	FALSE
MRVI1	0	3.11576e-16	-0.0834462	0	-1.47111	FALSE	FALSE
GALNT18	0	0	-1.08596	0	-2.21682	FALSE	FALSE
RASSF10	0	0.233587	-0.000812511	9.66231e-28	-0.00839412	FALSE	FALSE
BTBD10	0	3.24063e-29	-0.188753	9.78962e-189	-0.557336	FALSE	FALSE
FAR1	0	1.92909e-19	-0.194922	2.91801e-94	-0.458167	FALSE	FALSE
SPON1	0	6.70133e-63	-0.22196	0	-2.21566	FALSE	FALSE
RRAS2	0	5.20799e-188	-0.323526	0	-0.679762	FALSE	FALSE
PSMA1	0	7.27494e-47	-0.145765	0	-1.04118	FALSE	FALSE
PDE3B	0	3.27987e-116	-0.474881	0	-1.66135	FALSE	FALSE
CYP2R1	0	1.42769e-36	-0.0793373	2.51863e-127	-0.214537	FALSE	FALSE
CALCB	0	2.29065e-10	-0.0238582	7.85576e-209	-0.170625	FALSE	FALSE
INSC	0	0.000392463	-0.00652087	4.38124e-185	-0.117668	FALSE	FALSE
ABCC8	0	4.44464e-98	-0.285418	0	-1.16897	FALSE	FALSE
USH1C	0	3.58276e-09	-0.0193916	1.90527e-189	-0.0534727	FALSE	FALSE
OTOG	0	0.0132305	-0.00231667	1.00039e-17	-0.0203565	FALSE	FALSE
MYOD1	0	0.984956	7.34388e-05	1.80637e-12	-0.0105797	FALSE	FALSE
TPH1	0	0.0437055	-0.00417711	2.13818e-06	-0.0151921	FALSE	FALSE
MRGPRX3	0	0.160934	-0.000426705	0.831381	0.00163621	FALSE	FALSE
SAA4	0	0.326562	-0.000326772	1.88964e-12	-0.000404916	FALSE	FALSE
SAA2-SAA4	0	0.0134001	-0.00202626	3.43185e-05	-0.00345206	FALSE	FALSE
SAA1	0	0.171772	-0.000787201	0.42433	-0.00154904	FALSE	FALSE
HPS5	0	1.00993e-15	-0.0534078	4.03747e-26	-0.136451	FALSE	FALSE
GTF2H1	0	2.38321e-32	-0.111644	4.7811e-62	-0.213431	FALSE	FALSE
LDHA	0	2.39692e-23	-0.0805442	0	-0.980259	FALSE	FALSE
LDHC	0	0.00264849	-0.00407139	0.0025228	-0.0134585	FALSE	FALSE
LDHAL6A	0	7.68265e-11	-0.0159618	2.53672e-21	-0.0431161	FALSE	FALSE
UEVLD	0	3.42537e-11	-0.0442378	2.18892e-38	-0.148884	FALSE	FALSE
SPTY2D1OS	0	1.89475e-06	-0.0127244	1.72256e-14	-0.0512252	FALSE	FALSE
SPTY2D1	0	7.99331e-15	-0.0283049	6.55371e-26	-0.0960334	FALSE	FALSE
NAV2	0	1.26896e-188	-0.674893	0	-2.00256	FALSE	FALSE
HTATIP2	0	1.02293e-09	-0.0316903	1.45825e-57	-0.145426	FALSE	FALSE
NELL1	0	0	-1.41848	0	-3.07178	FALSE	FALSE
SLC17A6	0	4.81464e-46	-0.0714206	0	-0.151115	FALSE	FALSE
SVIP	0	2.37932e-51	-0.131651	0	-0.543625	FALSE	FALSE
ANO3	0	0	-0.880357	0	-1.858	FALSE	FALSE
MUC15	0	0.00786751	-0.0023807	4.88394e-45	-0.00550831	FALSE	FALSE
FIBIN	0	5.80216e-06	-0.0118561	1.54567e-204	-0.0943679	FALSE	FALSE
BBOX1	0	6.38641e-13	-0.044158	0	-0.750575	FALSE	FALSE
BDNF	0	3.67205e-67	-0.133133	0	-0.35915	FALSE	FALSE
KIF18A	0	0.228448	-0.00114196	1.3731e-25	-0.0387238	FALSE	FALSE
KCNA4	0	1.80106e-20	-0.030834	5.33321e-152	-0.178401	FALSE	FALSE
DCDC1	0	1.00367e-73	-0.153072	7.87213e-284	-0.323078	FALSE	FALSE
DNAJC24	0	1.74132e-36	-0.117215	3.06798e-104	-0.329713	FALSE	FALSE
PAX6	0	2.73772e-10	-0.0400552	0	-0.683062	FALSE	FALSE
AL035078.4	0	8.62004e-08	-0.0289889	0	-0.451552	FALSE	FALSE
RCN1	0	4.98671e-08	-0.0189692	1.04902e-59	-0.124433	FALSE	FALSE
DEPDC7	0	0.000546681	-0.00955309	1.58403e-136	-0.0397441	FALSE	FALSE
HIPK3	0	1.05061e-17	-0.114374	7.35676e-73	-0.631164	FALSE	FALSE
KIAA1549L	0	3.16937e-129	-0.501795	0	-1.49151	FALSE	FALSE
AL049629.2	0	0.0556734	-0.00117769	5.08021e-40	-0.0014251	FALSE	FALSE
NAT10	0	1.01931e-19	-0.0651633	2.27449e-45	-0.177304	FALSE	FALSE
ABTB2	0	2.47766e-28	-0.120732	0	-0.667679	FALSE	FALSE
CAT	0	1.23948e-84	-0.168738	0	-0.567288	FALSE	FALSE
EHF	0	0.00455646	-0.00372827	3.93457e-16	-0.00794485	FALSE	FALSE
CD44	0	7.15237e-07	-0.0336767	0	-0.500191	FALSE	FALSE
SLC1A2	0	6.2494e-08	-0.301533	0	-5.13474	FALSE	FALSE
PRR5L	0	1.29495e-19	-0.17539	0	-1.15229	FALSE	FALSE
RAG2	0	0.035776	-0.00157872	8.62955e-10	-0.0155089	FALSE	FALSE
C11orf74	0	4.23442e-43	-0.0960446	2.68656e-148	-0.258637	FALSE	FALSE
C11orf96	0	1.12957e-05	-0.0191285	2.82352e-157	-0.154974	FALSE	FALSE
ACCSL	0	0.450729	-0.00120767	0.13311	-0.00220385	FALSE	FALSE
ACCS	0	3.1354e-26	-0.0439941	8.5362e-111	-0.110487	FALSE	FALSE
EXT2	0	1.56023e-24	-0.150895	2.14171e-108	-0.378577	FALSE	FALSE
CD82	0	3.49793e-23	-0.0876497	0	-0.340419	FALSE	FALSE
TSPAN18	0	1.3982e-08	-0.0247304	0	-0.236176	FALSE	FALSE
CHST1	0	1.03579e-145	-0.268421	0	-0.898338	FALSE	FALSE
PEX16	0	1.4444e-11	-0.0244746	2.15342e-19	-0.0653549	FALSE	FALSE
PHF21A	0	8.17128e-88	-0.425843	2.79669e-257	-0.795041	FALSE	FALSE
CREB3L1	0	2.02126e-26	-0.0426057	0	-0.334541	FALSE	FALSE
DGKZ	0	2.63062e-91	-0.382825	0	-1.42545	FALSE	FALSE
MDK	0	3.64607e-10	-0.0170132	6.08286e-46	-0.0542187	FALSE	FALSE
ATG13	0	5.64015e-18	-0.0997393	3.43713e-124	-0.348027	FALSE	FALSE
ARHGAP1	0	7.45112e-37	-0.161598	0	-0.6365	FALSE	FALSE
F2	0	0.00351614	-0.00325446	4.37127e-06	-0.0072157	FALSE	FALSE
LRP4	0	1.30928e-63	-0.242748	0	-1.41277	FALSE	FALSE
ARFGAP2	0	5.31625e-11	-0.0383852	6.99526e-75	-0.254189	FALSE	FALSE
DDB2	0	3.24493e-58	-0.117965	4.99438e-260	-0.209075	FALSE	FALSE
FAM180B	0	0.662377	-0.000494952	2.87068e-05	-0.00745007	FALSE	FALSE
PTPRJ	0	1.10767e-85	-0.457487	0	-1.90575	FALSE	FALSE
FOLH1	0	1.23842e-54	-0.255674	0	-1.45011	FALSE	FALSE
TRIM48	0	0.303068	-0.000346869	1.3244e-15	-0.00053659	FALSE	FALSE
TRIM51	0	0.444071	-0.000262284	0.193277	-0.00170023	FALSE	FALSE
LRRC55	0	6.15851e-20	-0.0260166	0	-0.0742401	FALSE	FALSE
APLNR	0	0.03459	-0.00397355	4.31587e-123	-0.0610208	FALSE	FALSE
TNKS1BP1	0	1.08745e-16	-0.0349582	6.16429e-64	-0.224078	FALSE	FALSE
P2RX3	0	0.0465249	-0.0013444	0.0132693	-0.00221816	FALSE	FALSE
RTN4RL2	0	2.08497e-125	-0.173246	0	-0.452242	FALSE	FALSE
SLC43A1	0	3.59564e-25	-0.0403324	2.01708e-105	-0.0703499	FALSE	FALSE
SERPING1	0	1.36661e-12	-0.0282536	7.78651e-48	-0.121879	FALSE	FALSE
TMX2-CTNND1	0	0.157719	-0.000651759	6.40853e-24	-0.000775503	FALSE	FALSE
CTNND1	0	1.12968e-51	-0.183779	2.40037e-259	-0.511776	FALSE	FALSE
OR9Q1	0	4.39618e-11	-0.0156795	1.20474e-56	-0.0480402	FALSE	FALSE
OR9I1	0	0.411152	-0.000187375	3.21615e-15	-0.000432081	FALSE	FALSE
OR9Q2	0	0.0636009	-0.000901067	1.16299e-74	-0.00228417	FALSE	FALSE
GLYATL1	0	0.000638259	-0.00357412	1.18297e-09	-0.0234786	FALSE	FALSE
FAM111B	0	0.166157	-0.00125959	3.27274e-28	-0.0327978	FALSE	FALSE
FAM111A	0	4.07449e-08	-0.0247097	3.90372e-270	-0.328555	FALSE	FALSE
MPEG1	0	0.173999	-0.00169494	9.2954e-55	-0.0718942	FALSE	FALSE
OSBP	0	2.2918e-15	-0.0608106	1.39671e-44	-0.181013	FALSE	FALSE
PATL1	0	4.03201e-11	-0.0264467	5.49192e-29	-0.129867	FALSE	FALSE
TCN1	0	0.0079283	-0.00213339	9.43667e-88	-0.00302729	FALSE	FALSE
MS4A3	0	0.233196	-0.000749903	2.25796e-30	-0.033758	FALSE	FALSE
MS4A2	0	0.0480604	-0.00131334	9.51331e-47	-0.00159698	FALSE	FALSE
MS4A6A	0	2.58389e-05	-0.0244477	0	-1.19649	FALSE	FALSE
MS4A4E	0	3.00964e-05	-0.00790792	2.76421e-125	-0.158554	FALSE	FALSE
MS4A4A	0	0.00120442	-0.00758655	1.00848e-206	-0.25337	FALSE	FALSE
MS4A6E	0	0.215108	-0.00112491	1.78692e-18	-0.0257738	FALSE	FALSE
MS4A14	0	0.0213499	-0.00456727	3.35544e-183	-0.223459	FALSE	FALSE
MS4A5	0	0.000311244	-0.00664687	2.52379e-15	-0.0375555	FALSE	FALSE
MS4A12	0	0.990604	1.50653e-05	0.94718	0.00048148	FALSE	FALSE
MS4A13	0	1.55609e-10	-0.0151839	1.03979e-32	-0.0398003	FALSE	FALSE
MS4A8	0	3.64834e-07	-0.00874264	8.30063e-179	-0.0309176	FALSE	FALSE
CCDC86	0	6.21259e-05	-0.00778844	1.03168e-27	-0.043978	FALSE	FALSE
PTGDR2	0	0.152838	-0.0014354	7.82775e-28	-0.135646	FALSE	FALSE
ZP1	0	0.136786	-0.00107589	1.37593e-05	-0.0039652	FALSE	FALSE
TMEM109	0	2.75605e-06	-0.0123841	4.3225e-97	-0.169137	FALSE	FALSE
SLC15A3	0	0.0313657	-0.00528366	1.41949e-163	-0.195495	FALSE	FALSE
CD5	0	0.000147872	-0.00458098	2.27239e-11	-0.011145	FALSE	FALSE
VPS37C	0	2.46263e-38	-0.0812156	3.49581e-102	-0.163984	FALSE	FALSE
TKFC	0	4.63785e-12	-0.0197525	1.13386e-59	-0.0920312	FALSE	FALSE
CYB561A3	0	3.28802e-12	-0.0246121	2.14197e-22	-0.072478	FALSE	FALSE
PPP1R32	0	9.16534e-10	-0.0150335	5.70106e-18	-0.0328039	FALSE	FALSE
LRRC10B	0	1.88263e-18	-0.0224228	2.21265e-292	-0.0514196	FALSE	FALSE
SYT7	0	5.57554e-194	-0.476839	0	-1.17368	FALSE	FALSE
MYRF	0	1.00529e-74	-0.320226	0	-1.76217	FALSE	FALSE
TMEM258	0	2.12616e-13	-0.0421486	3.1369e-93	-0.207066	FALSE	FALSE
FADS2	0	3.23317e-49	-0.135171	0	-0.763687	FALSE	FALSE
FADS3	0	5.27922e-263	-0.41195	0	-0.690806	FALSE	FALSE
RAB3IL1	0	2.37517e-06	-0.0124686	2.31333e-106	-0.138689	FALSE	FALSE
BEST1	0	1.26829e-14	-0.0675044	0	-0.317826	FALSE	FALSE
FTH1	0	1.85558e-65	-0.446006	0	-2.01481	FALSE	FALSE
INCENP	0	3.47035e-25	-0.0425954	2.66768e-74	-0.0886406	FALSE	FALSE
AHNAK	0	7.13517e-08	-0.0355299	0	-0.61628	FALSE	FALSE
ROM1	0	0.120995	-0.0069296	3.57132e-92	-0.0764144	FALSE	FALSE
LBHD1	0	0.00526977	-0.00381435	4.40023e-05	-0.0116524	FALSE	FALSE
UQCC3	0	6.09933e-05	-0.0115355	3.83013e-113	-0.171171	FALSE	FALSE
UBXN1	0	9.91859e-10	-0.0222722	7.42003e-82	-0.179366	FALSE	FALSE
GNG3	0	1.91158e-16	-0.0550688	0	-1.0219	FALSE	FALSE
ZBTB3	0	0.000109228	-0.0119168	4.97244e-18	-0.0286791	FALSE	FALSE
POLR2G	0	2.40534e-05	-0.0090271	3.84739e-15	-0.049352	FALSE	FALSE
TMEM179B	0	2.39891e-15	-0.0376192	1.08794e-22	-0.0930913	FALSE	FALSE
WDR74	0	8.96331e-08	-0.0121907	1.03446e-40	-0.0978706	FALSE	FALSE
SLC22A6	0	2.13044e-37	-0.0630846	0	-0.222629	FALSE	FALSE
SLC22A8	0	2.86434e-27	-0.0428299	0	-0.17458	FALSE	FALSE
SLC22A24	0	6.45983e-47	-0.0754941	0	-0.278391	FALSE	FALSE
SLC22A10	0	1.60667e-212	-0.664432	0	-2.20344	FALSE	FALSE
SLC22A25	0	2.80454e-26	-0.0417528	0	-0.151099	FALSE	FALSE
SLC22A9	0	5.33163e-71	-0.117167	0	-0.398697	FALSE	FALSE
LGALS12	0	0.518496	-0.000589574	0.188287	-0.00128383	FALSE	FALSE
ATL3	0	8.32123e-39	-0.0990804	9.75842e-45	-0.122833	FALSE	FALSE
C11orf95	0	3.90079e-16	-0.0251828	2.62783e-70	-0.10645	FALSE	FALSE
MARK2	0	3.51247e-60	-0.233562	7.4588e-154	-0.408631	FALSE	FALSE
RCOR2	0	1.91015e-14	-0.0224379	1.4511e-53	-0.0944703	FALSE	FALSE
COX8A	0	0.349514	-0.000319596	6.38961e-08	-0.000238213	FALSE	FALSE
PLCB3	0	2.5602e-05	-0.0106523	9.35331e-89	-0.0734958	FALSE	FALSE
BAD	0	1.03714e-09	-0.013478	3.30191e-272	-0.431335	FALSE	FALSE
KCNK4	0	1.03013e-42	-0.0658684	3.60039e-158	-0.14204	FALSE	FALSE
CATSPERZ	0	5.81936e-14	-0.0194211	3.61134e-46	-0.0408855	FALSE	FALSE
TRMT112	0	3.13458e-14	-0.0423347	0	-0.608061	FALSE	FALSE
CCDC88B	0	1.1799e-06	-0.0220442	2.41069e-211	-0.365153	FALSE	FALSE
RPS6KA4	0	3.29067e-20	-0.0463477	7.46544e-70	-0.197768	FALSE	FALSE
SLC22A11	0	0.357764	-0.000355986	0.800864	-0.00508733	FALSE	FALSE
PYGM	0	0.000981158	-0.0108203	0	-0.201675	FALSE	FALSE
ARL2-SNX15	0	0.010866	-0.00295529	8.68467e-10	-0.016503	FALSE	FALSE
SNX15	0	0.350284	-0.000820901	0.00449659	-0.00386122	FALSE	FALSE
SAC3D1	0	5.74154e-06	-0.0079294	2.15006e-78	-0.144464	FALSE	FALSE
NAALADL1	0	0.00215849	-0.00386626	2.52239e-11	-0.0101409	FALSE	FALSE
CDCA5	0	2.04273e-06	-0.00781887	1.82671e-21	-0.0286233	FALSE	FALSE
ZFPL1	0	7.14919e-11	-0.0248326	5.66015e-18	-0.0767634	FALSE	FALSE
VPS51	0	1.02156e-12	-0.0545273	1.07642e-54	-0.24252	FALSE	FALSE
TM7SF2	0	5.12117e-23	-0.0695666	1.43422e-91	-0.237926	FALSE	FALSE
ZNHIT2	0	0.000967613	-0.00519741	7.16847e-70	-0.0871092	FALSE	FALSE
MRPL49	0	3.4285e-08	-0.0132983	3.09182e-112	-0.166178	FALSE	FALSE
POLA2	0	2.2952e-19	-0.0439276	1.12506e-39	-0.125443	FALSE	FALSE
CDC42EP2	0	1.29685e-06	-0.0173779	9.95459e-163	-0.080895	FALSE	FALSE
DPF2	0	1.05226e-16	-0.0567631	3.30457e-29	-0.148323	FALSE	FALSE
SLC25A45	0	4.24837e-37	-0.0545334	5.70604e-212	-0.111945	FALSE	FALSE
FRMD8	0	3.47255e-69	-0.116528	8.00315e-273	-0.241856	FALSE	FALSE
SCYL1	0	1.65004e-15	-0.0401278	1.59873e-111	-0.297518	FALSE	FALSE
LTBP3	0	2.10895e-32	-0.119889	3.3777e-86	-0.271661	FALSE	FALSE
FAM89B	0	9.82536e-18	-0.0376766	1.2477e-303	-0.448929	FALSE	FALSE
EHBP1L1	0	1.06393e-35	-0.0686638	0	-0.531823	FALSE	FALSE
MAP3K11	0	4.14432e-16	-0.0510676	4.57638e-85	-0.168044	FALSE	FALSE
SIPA1	0	0.000121854	-0.0186178	0	-0.378968	FALSE	FALSE
RELA	0	2.1625e-06	-0.0136239	3.82359e-17	-0.074702	FALSE	FALSE
RNASEH2C	0	5.52877e-16	-0.0360394	2.35176e-48	-0.158124	FALSE	FALSE
AP5B1	0	6.5553e-17	-0.0251704	3.33456e-28	-0.07967	FALSE	FALSE
CFL1	0	4.31081e-25	-0.155487	0	-1.75654	FALSE	FALSE
SNX32	0	3.51379e-148	-0.398021	0	-0.852693	FALSE	FALSE
EFEMP2	0	4.44836e-08	-0.0230788	0	-0.202774	FALSE	FALSE
FOSL1	0	0.02619	-0.00217288	1.11385e-19	-0.0185362	FALSE	FALSE
DRAP1	0	2.32769e-07	-0.0206958	5.5607e-211	-0.379463	FALSE	FALSE
SART1	0	3.51481e-24	-0.0516142	3.47055e-44	-0.173997	FALSE	FALSE
EIF1AD	0	2.77846e-09	-0.0160265	1.16144e-50	-0.0939986	FALSE	FALSE
CST6	0	0.453604	-0.000233126	0.000606606	-0.000149815	FALSE	FALSE
CNIH2	0	6.76902e-22	-0.0444896	0	-0.621554	FALSE	FALSE
TMEM151A	0	1.8939e-06	-0.0249089	8.3759e-85	-0.211097	FALSE	FALSE
CD248	0	0.154793	-0.00124324	1.53104e-18	-0.0804511	FALSE	FALSE
RIN1	0	4.83314e-52	-0.0759844	0	-0.168402	FALSE	FALSE
BRMS1	0	1.21974e-08	-0.0153482	2.52629e-24	-0.0588735	FALSE	FALSE
NPAS4	0	0.00298424	-0.00602925	1.182e-36	-0.0397104	FALSE	FALSE
PELI3	0	1.20611e-10	-0.019872	9.53855e-192	-0.285626	FALSE	FALSE
BBS1	0	0.377157	-0.000290822	0.0397142	-0.00230205	FALSE	FALSE
ZDHHC24	0	1.23875e-08	-0.0161225	2.87766e-19	-0.0807903	FALSE	FALSE
CCDC87	0	0.335825	-0.000574366	0.0861407	-0.00234624	FALSE	FALSE
CCS	0	5.18338e-41	-0.112935	7.05292e-195	-0.350611	FALSE	FALSE
POLD4	0	3.63275e-06	-0.00951805	1.85673e-18	-0.0110014	FALSE	FALSE
CLCF1	0	0.121147	-0.0012241	1.414e-07	-0.00406921	FALSE	FALSE
TBC1D10C	0	0.136724	-0.00101259	5.68814e-11	-0.0187392	FALSE	FALSE
CARNS1	0	3.22547e-70	-0.301334	0	-1.65332	FALSE	FALSE
RPS6KB2	0	2.07834e-12	-0.030987	1.13177e-11	-0.087725	FALSE	FALSE
TBX10	0	0.34966	2.34214e-06	0.0222732	-0.00383579	FALSE	FALSE
ACY3	0	0.0789743	-0.00274844	1.58627e-78	-0.109851	FALSE	FALSE
ALDH3B2	0	0.188441	-0.00105184	0.00398889	-0.00162816	FALSE	FALSE
UNC93B1	0	2.64491e-13	-0.0264339	0	-0.493535	FALSE	FALSE
ALDH3B1	0	0.00348045	-0.0067479	3.6146e-46	-0.0192954	FALSE	FALSE
TCIRG1	0	0.00231295	-0.00647384	1.35992e-152	-0.173842	FALSE	FALSE
CHKA	0	1.38091e-75	-0.366817	0	-1.02352	FALSE	FALSE
LRP5	0	5.24764e-16	-0.0394092	0	-0.207588	FALSE	FALSE
GAL	0	0.0877894	-0.00122361	7.12123e-44	-0.0275601	FALSE	FALSE
IGHMBP2	0	8.67801e-15	-0.0312428	2.21426e-27	-0.129003	FALSE	FALSE
MRGPRF	0	1.90711e-05	-0.00673244	1.99373e-27	-0.0261846	FALSE	FALSE
CCND1	0	1.22338e-13	-0.0327005	0	-0.298959	FALSE	FALSE
PPFIA1	0	5.38643e-64	-0.288391	0	-0.973803	FALSE	FALSE
CTTN	0	1.06258e-58	-0.292192	4.36812e-237	-0.629336	FALSE	FALSE
DHCR7	0	1.53237e-13	-0.0398091	2.6645e-113	-0.124973	FALSE	FALSE
NADSYN1	0	1.08454e-27	-0.0951081	3.37761e-71	-0.183591	FALSE	FALSE
KRTAP5-8	0	0.00553094	-0.00244879	1.54983e-06	-0.00750526	FALSE	FALSE
KRTAP5-11	0	1.94443e-20	-0.0288744	0	-0.0462626	FALSE	FALSE
ZNF705E	0	0.265504	-0.000693208	0.907485	-0.00138199	FALSE	FALSE
RNF121	0	4.24821e-23	-0.0731067	4.2146e-57	-0.183107	FALSE	FALSE
NUMA1	0	4.7735e-28	-0.159269	1.80558e-54	-0.263069	FALSE	FALSE
FOLR2	0	0.0875914	-0.00304027	8.49508e-98	-0.12091	FALSE	FALSE
INPPL1	0	6.82037e-22	-0.0621418	0	-0.417106	FALSE	FALSE
PDE2A	0	1.50544e-111	-0.34561	0	-1.00617	FALSE	FALSE
ARAP1	0	2.97539e-16	-0.0760977	1.74803e-286	-0.553054	FALSE	FALSE
ATG16L2	0	1.25889e-23	-0.0626311	3.131e-174	-0.41492	FALSE	FALSE
P2RY2	0	0.437393	-0.000396711	8.8656e-17	-0.00777164	FALSE	FALSE
P2RY6	0	8.63747e-13	-0.019354	0	-0.129612	FALSE	FALSE
PLEKHB1	0	4.4352e-40	-0.15073	0	-0.66544	FALSE	FALSE
COA4	0	0.00426994	-0.00988399	5.63822e-17	-0.0527956	FALSE	FALSE
DNAJB13	0	0.000745923	-0.00617054	1.00513e-20	-0.0220306	FALSE	FALSE
UCP2	0	0.0306097	-0.00430418	2.36013e-112	-0.137127	FALSE	FALSE
PPME1	0	3.03847e-18	-0.130753	7.16912e-107	-0.388985	FALSE	FALSE
P4HA3	0	1.18588e-13	-0.0265191	1.71298e-38	-0.108402	FALSE	FALSE
PGM2L1	0	1.46928e-110	-0.387625	0	-1.48774	FALSE	FALSE
KCNE3	0	0.00143146	-0.00603244	1.73404e-84	-0.0988228	FALSE	FALSE
SLCO2B1	0	6.93725e-14	-0.0703348	0	-2.63459	FALSE	FALSE
KLHL35	0	1.86794e-27	-0.0424123	6.72183e-94	-0.0837791	FALSE	FALSE
GDPD5	0	1.37469e-48	-0.0882096	0	-0.51405	FALSE	FALSE
SERPINH1	0	5.54968e-07	-0.0185965	8.4878e-234	-0.138109	FALSE	FALSE
MAP6	0	9.04211e-203	-0.456892	0	-0.890626	FALSE	FALSE
MOGAT2	0	0.0775413	-0.000984441	6.89918e-44	-0.00164342	FALSE	FALSE
DGAT2	0	1.03242e-32	-0.0436564	8.51039e-265	-0.114772	FALSE	FALSE
UVRAG	0	3.95929e-77	-0.392723	1.01386e-189	-0.771912	FALSE	FALSE
WNT11	0	0.0221142	-0.00203256	3.52539e-11	-0.00859975	FALSE	FALSE
LRRC32	0	0.201694	-0.00190637	4.08521e-78	-0.373265	FALSE	FALSE
TSKU	0	0.00205407	-0.003794	2.87503e-60	-0.0275939	FALSE	FALSE
MYO7A	0	1.30986e-09	-0.0202264	7.11798e-160	-0.221917	FALSE	FALSE
PAK1	0	1.49174e-39	-0.257651	0	-1.05857	FALSE	FALSE
KCTD14	0	0.0394575	-0.00199767	4.33074e-17	-0.0128503	FALSE	FALSE
THRSP	0	0.0112206	-0.00198514	0.00536006	-0.00603208	FALSE	FALSE
ALG8	0	4.95589e-38	-0.0953602	1.16825e-72	-0.198964	FALSE	FALSE
FAM181B	0	6.0172e-19	-0.0543223	0	-0.440568	FALSE	FALSE
DDIAS	0	9.86642e-05	-0.00530501	4.7802e-12	-0.0128347	FALSE	FALSE
SYTL2	0	3.08242e-195	-0.544513	0	-1.1273	FALSE	FALSE
CCDC83	0	0.00724636	-0.00306784	0.000197315	-0.00907613	FALSE	FALSE
PICALM	0	3.13993e-96	-0.498348	0	-1.80975	FALSE	FALSE
FZD4	0	3.35076e-28	-0.0430255	3.18404e-73	-0.0916739	FALSE	FALSE
TMEM135	0	4.86343e-113	-0.417597	2.46402e-251	-0.671152	FALSE	FALSE
TYR	0	6.26564e-09	-0.0120227	1.05943e-198	-0.0525207	FALSE	FALSE
NOX4	0	7.25394e-33	-0.0814454	0	-0.386359	FALSE	FALSE
TRIM77	0	0.0199419	-0.00156041	8.61197e-29	-0.00547841	FALSE	FALSE
FAT3	0	0	-1.66433	0	-2.98012	FALSE	FALSE
MTNR1B	0	0.309033	-0.000545255	0.000240927	-0.00110987	FALSE	FALSE
SMCO4	0	1.0593e-45	-0.0792386	0	-0.236841	FALSE	FALSE
GPR83	0	1.9793e-08	-0.01642	3.4397e-55	-0.0632753	FALSE	FALSE
ANKRD49	0	7.37815e-22	-0.0491654	4.79196e-37	-0.113817	FALSE	FALSE
SRSF8	0	3.48152e-15	-0.0338939	2.16657e-211	-0.387672	FALSE	FALSE
ENDOD1	0	1.14824e-29	-0.127606	1.26654e-300	-0.448034	FALSE	FALSE
SESN3	0	1.37013e-147	-0.494423	0	-1.07631	FALSE	FALSE
FAM76B	0	5.54137e-27	-0.0728533	2.53676e-35	-0.114412	FALSE	FALSE
MTMR2	0	2.27885e-58	-0.242222	6.31636e-186	-0.469389	FALSE	FALSE
MAML2	0	1.02466e-185	-0.723055	0	-3.68046	FALSE	FALSE
JRKL	0	5.75995e-10	-0.0205196	2.07624e-31	-0.0787283	FALSE	FALSE
TRPC6	0	6.36265e-58	-0.183501	0	-0.813247	FALSE	FALSE
YAP1	0	5.09208e-15	-0.0837457	0	-1.56524	FALSE	FALSE
BIRC3	0	9.14959e-16	-0.0265471	3.17483e-296	-0.100201	FALSE	FALSE
TMEM123	0	2.37187e-35	-0.135411	0	-0.579481	FALSE	FALSE
MMP20	0	0.0147309	-0.00163777	0.0588147	-0.006025	FALSE	FALSE
MMP1	0	0.081137	-0.0015455	4.30406e-05	-0.00495867	FALSE	FALSE
MMP12	0	0.87775	-7.85034e-05	0.851177	-0.000772091	FALSE	FALSE
MMP13	0	0.963972	3.25054e-05	0.998486	0.000340354	FALSE	FALSE
CASP4	0	0.00147548	-0.00960458	0	-0.370788	FALSE	FALSE
CASP5	0	0.160128	-0.00165505	3.14757e-70	-0.0841058	FALSE	FALSE
CASP1	0	0.0129592	-0.0067779	1.66726e-227	-0.271298	FALSE	FALSE
SLN	0	0.0129957	-0.00203051	7.79069e-55	-0.0248235	FALSE	FALSE
C11orf65	0	8.62132e-07	-0.0337127	9.70916e-217	-0.316472	FALSE	FALSE
EXPH5	0	1.00243e-59	-0.110395	0	-0.26353	FALSE	FALSE
POU2AF1	0	0.000744155	-0.0137786	2.78187e-227	-0.08	FALSE	FALSE
BTG4	0	0.0340369	-0.00235233	2.43884e-22	-0.00562169	FALSE	FALSE
LAYN	0	5.53577e-13	-0.0379532	0	-0.179742	FALSE	FALSE
PPP2R1B	0	5.34631e-34	-0.12	0	-0.589453	FALSE	FALSE
AP001781.2	0	0.192888	-0.000766498	0.450246	-0.0017681	FALSE	FALSE
CRYAB	0	3.35746e-12	-0.17918	0	-1.30612	FALSE	FALSE
PIH1D2	0	0.00572613	-0.00440893	2.72712e-21	-0.0287209	FALSE	FALSE
TTC12	0	7.89929e-17	-0.0498908	3.02571e-203	-0.285073	FALSE	FALSE
ANKK1	0	0.00596961	-0.00481149	3.33738e-27	-0.020053	FALSE	FALSE
DRD2	0	1.45673e-09	-0.0151288	4.3045e-59	-0.0639428	FALSE	FALSE
TMPRSS5	0	9.53209e-29	-0.0765088	0	-0.358035	FALSE	FALSE
ZW10	0	1.00479e-24	-0.053825	6.9922e-29	-0.0844297	FALSE	FALSE
USP28	0	3.3858e-20	-0.105683	4.20061e-128	-0.373059	FALSE	FALSE
HTR3B	0	2.37207e-67	-0.0993976	0	-0.252211	FALSE	FALSE
HTR3A	0	0.000867572	-0.00538914	2.59676e-73	-0.0725452	FALSE	FALSE
ZBTB16	0	2.83708e-305	-0.83877	0	-1.51413	FALSE	FALSE
NNMT	0	3.47977e-36	-0.0683862	0	-0.398707	FALSE	FALSE
NXPE1	0	0.00427474	-0.00230945	0.00338596	-0.0122511	FALSE	FALSE
NXPE4	0	0.375565	-0.000495103	0.0168401	-0.000935061	FALSE	FALSE
NXPE2	0	0.0504916	-0.00222918	0.000733804	-0.00609842	FALSE	FALSE
ZPR1	0	2.52096e-12	-0.0242095	2.26754e-135	-0.204359	FALSE	FALSE
PCSK7	0	3.07741e-35	-0.183351	1.00457e-151	-0.625495	FALSE	FALSE
BACE1	0	5.62568e-21	-0.119943	3.92663e-129	-0.360646	FALSE	FALSE
CEP164	0	3.29904e-42	-0.170684	6.54255e-291	-0.673861	FALSE	FALSE
FXYD2	0	0.0500918	-0.00126573	3.97167e-39	-0.00141388	FALSE	FALSE
FXYD6-FXYD2	0	4.20407e-10	-0.0133971	2.36805e-61	-0.0285281	FALSE	FALSE
FXYD6	0	0.0727268	-0.00104689	4.93415e-31	-0.00103684	FALSE	FALSE
TMPRSS13	0	0.0286565	-0.00205759	2.49159e-12	-0.00821692	FALSE	FALSE
IL10RA	0	0.000237241	-0.0158214	0	-0.661098	FALSE	FALSE
SMIM35	0	1.39702e-06	-0.012429	1.49047e-218	-0.331898	FALSE	FALSE
SCN4B	0	1.34492e-63	-0.0906963	0	-0.1471	FALSE	FALSE
MPZL2	0	0.345028	-0.000624147	5.36487e-17	-0.0782949	FALSE	FALSE
IFT46	0	1.07214e-20	-0.0477901	4.91423e-57	-0.150999	FALSE	FALSE
PHLDB1	0	1.71524e-12	-0.251037	0	-1.84531	FALSE	FALSE
TREH	0	0.0161018	-0.00752496	3.31789e-90	-0.0491836	FALSE	FALSE
RPS25	0	2.46668e-10	-0.03708	0	-0.61688	FALSE	FALSE
H2AFX	0	1.35423e-05	-0.0142874	7.39208e-157	-0.237164	FALSE	FALSE
DPAGT1	0	3.89489e-15	-0.0296358	1.57643e-59	-0.112262	FALSE	FALSE
C2CD2L	0	1.30832e-28	-0.0689489	1.91193e-125	-0.281353	FALSE	FALSE
NLRX1	0	1.05144e-18	-0.033325	1.54884e-24	-0.0704702	FALSE	FALSE
CCDC153	0	0.025525	-0.00201182	0.0032058	-0.00941216	FALSE	FALSE
MCAM	0	1.25685e-33	-0.107357	0	-0.462101	FALSE	FALSE
RNF26	0	1.55298e-06	-0.0113028	1.26324e-86	-0.131007	FALSE	FALSE
TRIM29	0	0.000385061	-0.0076942	2.23702e-241	-0.081181	FALSE	FALSE
OAF	0	5.88906e-33	-0.104336	0	-1.03236	FALSE	FALSE
ARHGEF12	0	9.68922e-76	-0.34798	0	-0.954026	FALSE	FALSE
GRIK4	0	0	-0.73629	0	-1.35936	FALSE	FALSE
SC5D	0	9.89991e-29	-0.0663851	1.23678e-89	-0.226194	FALSE	FALSE
BLID	0	0.0692062	-0.00426913	6.45687e-39	-0.0175946	FALSE	FALSE
CRTAM	0	0.0258971	-0.00304469	9.7542e-25	-0.0266232	FALSE	FALSE
SCN3B	0	3.18263e-275	-0.609018	0	-1.4096	FALSE	FALSE
TMEM225	0	0.330767	-0.00030114	4.92716e-18	-0.000599788	FALSE	FALSE
OR8D4	0	8.69654e-05	-0.00431729	2.38708e-55	-0.00756019	FALSE	FALSE
OR10G4	0	0.0772822	-0.000851515	6.5031e-46	-0.00144285	FALSE	FALSE
OR8G5	0	0.295561	-0.000330522	6.31325e-15	-0.00044612	FALSE	FALSE
OR8D1	0	0.214545	-0.000431306	1.53892e-08	-0.0101539	FALSE	FALSE
OR8B3	0	0.243874	-0.000418802	3.1162e-25	-0.000818752	FALSE	FALSE
OR8B8	0	0.352412	-0.000251349	7.70414e-16	-0.000461485	FALSE	FALSE
OR8A1	0	0.0136904	-0.00344747	1.15253e-06	-0.0064203	FALSE	FALSE
PANX3	0	0.0568115	-0.000690294	0.00418209	-0.0058751	FALSE	FALSE
TBRG1	0	6.60943e-77	-0.277865	0	-0.714253	FALSE	FALSE
SPA17	0	9.51079e-16	-0.0246895	3.44522e-32	-0.0559504	FALSE	FALSE
NRGN	0	0	-1.13645	0	-3.67652	FALSE	FALSE
VSIG2	0	0.00902201	-0.00259705	2.73483e-26	-0.00344218	FALSE	FALSE
ESAM	0	0.0003208	-0.00525654	5.78964e-96	-0.456939	FALSE	FALSE
ROBO3	0	5.60379e-51	-0.101668	0	-0.495495	FALSE	FALSE
ROBO4	0	0.00144038	-0.00581843	1.65822e-93	-0.0295104	FALSE	FALSE
HEPACAM	0	3.11899e-71	-0.273952	0	-1.56213	FALSE	FALSE
HEPN1	0	4.1832e-34	-0.133232	0	-0.815425	FALSE	FALSE
SLC37A2	0	0.286811	-0.00184267	1.04801e-52	-0.0704602	FALSE	FALSE
FEZ1	0	4.27172e-11	-0.108973	7.31332e-254	-0.671132	FALSE	FALSE
EI24	0	1.01991e-15	-0.0460725	6.1562e-285	-0.555042	FALSE	FALSE
CHEK1	0	2.0732e-11	-0.0169116	3.14769e-63	-0.105345	FALSE	FALSE
ACRV1	0	7.75601e-09	-0.0115894	1.10233e-30	-0.0287622	FALSE	FALSE
PATE3	0	0.955458	-7.91052e-05	0.766626	-0.000609873	FALSE	FALSE
VSIG10L2	0	0.0514007	-0.00124145	4.9493e-06	-0.00327186	FALSE	FALSE
RPUSD4	0	1.00285e-11	-0.0221249	7.13665e-17	-0.0705454	FALSE	FALSE
FAM118B	0	5.02589e-41	-0.0973557	1.38633e-115	-0.212653	FALSE	FALSE
SRPRA	0	1.49809e-10	-0.0211259	2.63935e-121	-0.264364	FALSE	FALSE
DCPS	0	6.19596e-17	-0.0329697	3.13437e-21	-0.0663466	FALSE	FALSE
ST3GAL4	0	3.66039e-60	-0.148241	0	-0.346493	FALSE	FALSE
KIRREL3	0	0	-2.14839	0	-3.58103	FALSE	FALSE
ETS1	0	1.33266e-49	-0.0992668	0	-0.402929	FALSE	FALSE
FLI1	0	3.56277e-10	-0.0487489	0	-2.04069	FALSE	FALSE
KCNJ1	0	9.08605e-07	-0.00808721	3.50351e-127	-0.0242416	FALSE	FALSE
KCNJ5	0	0.865962	-0.000580558	2.17842e-225	-0.156478	FALSE	FALSE
C11orf45	0	0.25463	-0.000642182	1.02234e-08	-0.0151074	FALSE	FALSE
TP53AIP1	0	0.00572473	-0.00258428	0.000286245	-0.00990484	FALSE	FALSE
ARHGAP32	0	4.30652e-184	-0.497552	0	-1.24003	FALSE	FALSE
BARX2	0	2.06724e-15	-0.0273816	0	-0.138669	FALSE	FALSE
NFRKB	0	8.00792e-25	-0.0562856	4.75834e-93	-0.227584	FALSE	FALSE
ST14	0	0.000832141	-0.00457856	7.27006e-57	-0.0906703	FALSE	FALSE
ZBTB44	0	9.08997e-38	-0.190711	2.49391e-133	-0.44837	FALSE	FALSE
ADAMTS8	0	2.37727e-36	-0.0790039	3.77877e-184	-0.220304	FALSE	FALSE
NTM	0	0	-1.78949	0	-3.91477	FALSE	FALSE
OPCML	0	0	-0.965082	0	-2.71575	FALSE	FALSE
IGSF9B	0	4.36568e-22	-0.0812338	1.24425e-265	-0.579527	FALSE	FALSE
JAM3	0	0	-0.77533	0	-1.6437	FALSE	FALSE
VPS26B	0	2.08258e-38	-0.110254	3.14005e-210	-0.425854	FALSE	FALSE
THYN1	0	1.32381e-17	-0.0355845	4.8933e-95	-0.197222	FALSE	FALSE
ACAD8	0	4.22483e-21	-0.0473298	6.67694e-81	-0.190246	FALSE	FALSE
GLB1L3	0	3.35249e-97	-0.203182	0	-0.452164	FALSE	FALSE
B3GAT1	0	1.87213e-77	-0.28543	6.48818e-287	-0.635921	FALSE	FALSE
TUBB8	0	6.67349e-11	-0.0198211	6.0898e-55	-0.099543	FALSE	FALSE
IDI1	0	4.60623e-12	-0.0491749	1.70044e-156	-0.411747	FALSE	FALSE
ADARB2	0	3.34302e-83	-0.749066	0	-5.85498	FALSE	FALSE
PFKP	0	7.75055e-25	-0.0799023	9.29977e-240	-0.460365	FALSE	FALSE
AKR1C1	0	1.80484e-10	-0.0179746	9.36452e-107	-0.123857	FALSE	FALSE
AKR1C2	0	7.01254e-06	-0.0100951	3.17794e-82	-0.1016	FALSE	FALSE
AKR1C3	0	5.15941e-09	-0.0187351	4.67986e-104	-0.130668	FALSE	FALSE
UCN3	0	0.411152	-0.000284865	7.44802e-10	-0.0108113	FALSE	FALSE
TUBAL3	0	0.393465	-0.000297671	7.1307e-07	-0.000226913	FALSE	FALSE
CALML3	0	0.206316	-0.000547535	7.88661e-20	-0.00225475	FALSE	FALSE
PRKCQ	0	9.92211e-21	-0.0974656	0	-0.45389	FALSE	FALSE
ITIH5	0	0.00237238	-0.0130209	0	-1.70035	FALSE	FALSE
CELF2	0	0	-0.834575	0	-2.4522	FALSE	FALSE
ECHDC3	0	5.01117e-08	-0.0115216	4.04129e-77	-0.0252039	FALSE	FALSE
CDC123	0	1.14222e-17	-0.0772649	8.55898e-73	-0.257422	FALSE	FALSE
CCDC3	0	9.88702e-242	-0.690141	0	-1.8632	FALSE	FALSE
OPTN	0	1.49275e-40	-0.18417	0	-0.653831	FALSE	FALSE
UCMA	0	0.230229	-0.000608399	0.0310252	-0.00420064	FALSE	FALSE
PRPF18	0	4.06834e-22	-0.0447233	2.7678e-39	-0.100334	FALSE	FALSE
FAM107B	0	3.70407e-92	-0.42249	0	-2.21628	FALSE	FALSE
CDNF	0	2.26357e-05	-0.0104765	4.13496e-29	-0.0337645	FALSE	FALSE
DCLRE1C	0	1.90442e-18	-0.0492179	1.0886e-58	-0.178112	FALSE	FALSE
OLAH	0	0.0248575	-0.00344846	9.68092e-37	-0.0179321	FALSE	FALSE
ACBD7	0	0.0571612	-0.00351971	1.9057e-149	-0.0693334	FALSE	FALSE
FAM171A1	0	8.15632e-88	-0.409378	0	-1.06896	FALSE	FALSE
MINDY3	0	9.39459e-32	-0.176983	1.57623e-196	-0.50961	FALSE	FALSE
PTER	0	3.30558e-06	-0.0108409	6.81011e-84	-0.115282	FALSE	FALSE
C1QL3	0	5.3021e-46	-0.0597084	0	-0.196311	FALSE	FALSE
RSU1	0	5.63049e-138	-0.339925	0	-0.62648	FALSE	FALSE
VIM	0	1.53795e-07	-0.0304132	0	-0.398551	FALSE	FALSE
MRC1	0	0.00796929	-0.0126398	0	-0.710969	FALSE	FALSE
SLC39A12	0	9.82872e-18	-0.0773635	0	-1.27993	FALSE	FALSE
CACNB2	0	0	-1.47058	0	-3.01566	FALSE	FALSE
NSUN6	0	3.2608e-22	-0.136568	1.70473e-95	-0.362684	FALSE	FALSE
MALRD1	0	5.8866e-41	-0.114772	0	-0.602322	FALSE	FALSE
PLXDC2	0	0	-1.50943	0	-5.60983	FALSE	FALSE
SKIDA1	0	1.58238e-18	-0.0285382	5.01751e-90	-0.0460861	FALSE	FALSE
DNAJC1	0	8.37031e-44	-0.287317	0	-1.06089	FALSE	FALSE
SPAG6	0	2.8689e-30	-0.0675754	2.1817e-180	-0.255967	FALSE	FALSE
AL513128.2	0	0.020479	-0.00289726	1.03205e-76	-0.0103647	FALSE	FALSE
PIP4K2A	0	9.68467e-69	-0.677219	0	-3.79009	FALSE	FALSE
ARMC3	0	6.68378e-36	-0.0684606	1.22539e-196	-0.145427	FALSE	FALSE
PTF1A	0	0.244439	-0.00111315	8.23126e-07	-0.00565093	FALSE	FALSE
C10orf67	0	6.84908e-27	-0.0481981	1.06956e-203	-0.16136	FALSE	FALSE
ARHGAP21	0	0	-1.11122	0	-2.01422	FALSE	FALSE
PRTFDC1	0	2.21728e-34	-0.164024	0	-0.655453	FALSE	FALSE
ENKUR	0	2.62973e-20	-0.0404051	5.83242e-161	-0.276892	FALSE	FALSE
APBB1IP	0	4.51559e-14	-0.0869599	0	-3.58402	FALSE	FALSE
MKX	0	2.71881e-126	-0.226912	0	-0.976776	FALSE	FALSE
ARMC4	0	6.74355e-11	-0.0217715	7.05351e-221	-0.122127	FALSE	FALSE
MPP7	0	3.65757e-128	-0.346851	0	-1.62774	FALSE	FALSE
WAC	0	3.79448e-25	-0.219324	6.34914e-155	-0.609136	FALSE	FALSE
BAMBI	0	1.01385e-05	-0.0207368	0	-0.319936	FALSE	FALSE
LYZL1	0	0.0558311	-0.00172053	3.88036e-09	-0.00639958	FALSE	FALSE
JCAD	0	5.51578e-174	-0.276048	0	-0.732305	FALSE	FALSE
LYZL2	0	0.244801	-0.000407731	5.24259e-22	-0.000666115	FALSE	FALSE
NRP1	0	2.01131e-169	-0.384635	0	-1.26584	FALSE	FALSE
GJD4	0	0.0589262	-0.000919098	2.55338e-06	-0.00724413	FALSE	FALSE
ANKRD30A	0	3.23307e-09	-0.0157575	7.49832e-88	-0.0883493	FALSE	FALSE
FXYD4	0	0.446353	-0.00082047	5.3525e-12	-0.00660127	FALSE	FALSE
C10orf142	0	5.56673e-06	-0.0072757	2.29564e-20	-0.0152315	FALSE	FALSE
OR13A1	0	0.207778	-0.000638968	0.759446	-0.00227263	FALSE	FALSE
ALOX5	0	3.73278e-10	-0.0366297	0	-1.50812	FALSE	FALSE
GPRIN2	0	0.0369266	-0.00151524	4.01073e-36	-0.039061	FALSE	FALSE
GDF10	0	3.05355e-09	-0.0137155	1.29311e-65	-0.0896832	FALSE	FALSE
ZNF488	0	3.05174e-28	-0.0511554	0	-0.12282	FALSE	FALSE
ANXA8	0	0.179294	-0.00234004	2.64954e-67	-0.0321679	FALSE	FALSE
AGAP9	0	2.75258e-20	-0.0547418	1.31038e-29	-0.125461	FALSE	FALSE
FO681492.1	0	0.0281325	-0.00150937	2.49927e-06	-0.0092137	FALSE	FALSE
FRMPD2	0	1.67718e-58	-0.0974254	0	-0.378609	FALSE	FALSE
MAPK8	0	3.87952e-88	-0.411226	2.43432e-295	-0.857801	FALSE	FALSE
ARHGAP22	0	3.18448e-245	-0.543532	0	-2.40798	FALSE	FALSE
WDFY4	0	4.39559e-13	-0.0418178	0	-1.49884	FALSE	FALSE
VSTM4	0	2.32572e-74	-0.138683	1.69236e-283	-0.233392	FALSE	FALSE
TMEM273	0	2.8175e-10	-0.0325767	0	-0.143289	FALSE	FALSE
DRGX	0	4.0329e-10	-0.0104727	1.3824e-270	-0.0287139	FALSE	FALSE
ERCC6	0	1.30989e-18	-0.0596736	1.09755e-94	-0.329475	FALSE	FALSE
C10orf53	0	0.0268484	-0.00173479	1.06379e-14	-0.00267977	FALSE	FALSE
SGMS1	0	2.51317e-159	-0.6046	0	-1.47738	FALSE	FALSE
PRKG1	0	0	-1.19595	0	-3.19086	FALSE	FALSE
PCDH15	0	6.23724e-146	-0.758374	0	-5.49216	FALSE	FALSE
ZWINT	0	4.44445e-08	-0.00846083	3.22938e-26	-0.0169391	FALSE	FALSE
UBE2D1	0	1.48698e-37	-0.0869168	2.92309e-125	-0.282256	FALSE	FALSE
BICC1	0	0	-0.712442	0	-1.2262	FALSE	FALSE
FAM13C	0	1.1143e-15	-0.189271	0	-0.811977	FALSE	FALSE
SLC16A9	0	1.68528e-07	-0.0413802	0	-0.768752	FALSE	FALSE
MRLN	0	0.000118929	-0.00540965	2.16437e-10	-0.0178726	FALSE	FALSE
CCDC6	0	1.29278e-25	-0.167404	1.27857e-248	-0.638578	FALSE	FALSE
CDK1	0	0.134955	-0.00155315	2.58742e-18	-0.023219	FALSE	FALSE
RHOBTB1	0	2.54617e-148	-0.408692	0	-0.69679	FALSE	FALSE
TMEM26	0	6.43981e-22	-0.0344806	0	-0.167204	FALSE	FALSE
CABCOCO1	0	1.94166e-53	-0.1141	4.34242e-204	-0.244901	FALSE	FALSE
RTKN2	0	2.53327e-84	-0.13586	0	-0.336732	FALSE	FALSE
ZNF365	0	8.10837e-158	-0.598627	0	-1.35578	FALSE	FALSE
ADO	0	6.76958e-06	-0.00569235	3.87161e-127	-0.228883	FALSE	FALSE
EGR2	0	2.18198e-07	-0.00941948	6.25839e-61	-0.023197	FALSE	FALSE
REEP3	0	3.86848e-123	-0.390888	0	-0.92296	FALSE	FALSE
CTNNA3	0	7.27052e-20	-0.580815	0	-4.24041	FALSE	FALSE
ATOH7	0	6.83918e-07	-0.00849725	5.98922e-54	-0.0628497	FALSE	FALSE
STOX1	0	3.79973e-58	-0.139253	0	-1.21639	FALSE	FALSE
HKDC1	0	0.0222721	-0.00397547	4.5556e-196	-0.126069	FALSE	FALSE
TACR2	0	0.00333824	-0.00285554	2.89091e-12	-0.0122252	FALSE	FALSE
TSPAN15	0	4.98745e-42	-0.139974	0	-0.635958	FALSE	FALSE
FAM241B	0	4.9419e-14	-0.0228569	8.88312e-160	-0.276886	FALSE	FALSE
COL13A1	0	0.000260884	-0.00682068	5.85921e-127	-0.0822593	FALSE	FALSE
PPA1	0	4.53498e-15	-0.0841572	0	-0.698662	FALSE	FALSE
NPFFR1	0	3.82296e-10	-0.0232374	0	-0.200175	FALSE	FALSE
LRRC20	0	3.76171e-17	-0.0344182	4.08601e-35	0.112619	FALSE	FALSE
PALD1	0	1.48027e-49	-0.112084	0	-2.34395	FALSE	FALSE
PRF1	0	0.524005	-0.000549602	1.18212e-18	-0.140159	FALSE	FALSE
ADAMTS14	0	1.35547e-14	-0.0563213	0	-0.319679	FALSE	FALSE
SGPL1	0	1.27489e-67	-0.200504	7.93479e-299	-0.624892	FALSE	FALSE
SLC29A3	0	6.11475e-31	-0.0550993	3.46883e-162	-0.296868	FALSE	FALSE
CDH23	0	3.77989e-19	-0.0732311	0	-0.478032	FALSE	FALSE
C10orf105	0	0.0274608	-0.00228975	1.29828e-55	-0.0177116	FALSE	FALSE
VSIR	0	1.97901e-16	-0.0591137	0	-0.488653	FALSE	FALSE
CHST3	0	3.91171e-33	-0.113743	0	-0.430704	FALSE	FALSE
MICU1	0	1.44757e-85	-0.399854	0	-1.24705	FALSE	FALSE
P4HA1	0	2.17385e-26	-0.142998	7.52378e-213	-0.71344	FALSE	FALSE
USP54	0	1.5718e-08	-0.194843	0	-1.57648	FALSE	FALSE
ZSWIM8	0	2.3206e-27	-0.119742	9.73486e-66	-0.238664	FALSE	FALSE
PLAU	0	0.0360146	-0.00239765	6.52182e-26	-0.0339225	FALSE	FALSE
DUPD1	0	0.0532111	-0.00130091	4.63442e-05	-0.0022412	FALSE	FALSE
LRMDA	0	1.08841e-124	-0.500588	0	-5.33358	FALSE	FALSE
ZMIZ1	0	2.38941e-188	-0.401835	0	-1.15024	FALSE	FALSE
ZCCHC24	0	7.27427e-78	-0.306795	0	-1.14712	FALSE	FALSE
SFTPA1	0	0.183906	-0.000542579	3.25293e-25	-0.000765346	FALSE	FALSE
NUTM2E	0	0.929087	0.000169024	0.971934	0.000458207	FALSE	FALSE
PLAC9	0	0.000259713	-0.00676281	2.14955e-39	-0.194204	FALSE	FALSE
ANXA11	0	7.68811e-79	-0.214128	0	-0.694918	FALSE	FALSE
MAT1A	0	0.101632	-0.000891356	3.54951e-27	-0.000908096	FALSE	FALSE
DYDC1	0	0.0452922	-0.00138432	0.000110662	-0.00798537	FALSE	FALSE
DYDC2	0	0.000109805	-0.00434379	8.53992e-20	-0.0178365	FALSE	FALSE
TSPAN14	0	4.82538e-121	-0.22576	0	-0.965866	FALSE	FALSE
SH2D4B	0	1.37512e-09	-0.0151235	2.69332e-25	-0.0294156	FALSE	FALSE
LRIT1	0	0.967501	-8.00585e-05	0.464346	-0.000738818	FALSE	FALSE
RGR	0	1.87843e-06	-0.0219166	0	-0.322034	FALSE	FALSE
WAPL	0	3.57523e-18	-0.112443	1.10433e-51	-0.300414	FALSE	FALSE
LDB3	0	1.89707e-47	-0.239953	0	-1.37686	FALSE	FALSE
MMRN2	0	0.000175728	-0.00628899	4.93015e-37	-0.0407435	FALSE	FALSE
GLUD1	0	9.47926e-22	-0.145412	0	-1.57063	FALSE	FALSE
NUTM2A	0	0.165482	-0.000683375	2.93481e-17	-0.000550619	FALSE	FALSE
NUTM2D	0	0.438675	-0.000679683	0.0612996	-0.00372238	FALSE	FALSE
PAPSS2	0	1.07462e-63	-0.146953	0	-0.697459	FALSE	FALSE
LIPJ	0	0.00115254	-0.00393999	9.35776e-11	-0.00982108	FALSE	FALSE
ANKRD22	0	0.121085	-0.00396581	1.17515e-192	-0.233843	FALSE	FALSE
STAMBPL1	0	1.03792e-10	-0.0851198	4.66207e-291	-0.699224	FALSE	FALSE
ACTA2	0	9.98018e-14	-0.0301807	2.34955e-75	-0.618479	FALSE	FALSE
FAS	0	4.71023e-19	-0.0384375	0	-0.251695	FALSE	FALSE
CH25H	0	1.84477e-06	-0.00954501	2.87661e-90	-0.135136	FALSE	FALSE
LIPA	0	6.86677e-187	-0.553419	0	-1.15531	FALSE	FALSE
IFIT2	0	0.000369731	-0.0150375	3.58486e-197	-0.18041	FALSE	FALSE
IFIT3	0	1.51435e-08	-0.0335512	1.62621e-81	-0.174916	FALSE	FALSE
IFIT1	0	9.54184e-25	-0.0584457	0	-0.46649	FALSE	FALSE
SLC16A12	0	0.00226671	-0.00502835	1.05373e-43	-0.27643	FALSE	FALSE
RPP30	0	3.32518e-20	-0.0466022	6.06265e-49	-0.169184	FALSE	FALSE
ANKRD1	0	0.123448	-0.000775994	2.3334e-39	-0.00160583	FALSE	FALSE
HECTD2	0	4.81925e-41	-0.22005	0	-0.725956	FALSE	FALSE
PPP1R3C	0	0.029677	-0.0149855	0	-0.47767	FALSE	FALSE
BTAF1	0	1.24835e-40	-0.228769	5.37403e-121	-0.407792	FALSE	FALSE
MARCH5	0	4.67855e-17	-0.0595301	6.64276e-45	-0.177924	FALSE	FALSE
KIF11	0	2.87954e-06	-0.0098238	6.47087e-17	-0.0465592	FALSE	FALSE
HHEX	0	0.0737332	-0.00260045	1.77362e-80	-0.0948508	FALSE	FALSE
EXOC6	0	6.97868e-111	-0.454523	0	-1.0744	FALSE	FALSE
CYP26C1	0	0.00552684	-0.0029023	5.88654e-46	-0.0154345	FALSE	FALSE
CYP26A1	0	1.06452e-06	-0.0103209	4.33236e-235	-0.0812378	FALSE	FALSE
MYOF	0	8.81952e-06	-0.0223936	0	-0.976368	FALSE	FALSE
CEP55	0	0.00284629	-0.00337518	5.57413e-24	-0.0328882	FALSE	FALSE
FFAR4	0	1.57869e-48	-0.072975	0	-0.184393	FALSE	FALSE
RBP4	0	3.5503e-42	-0.0670137	3.75479e-268	-0.272083	FALSE	FALSE
CYP2C18	0	0.0916654	-0.00081236	1.59155e-36	-0.00112252	FALSE	FALSE
CYP2C9	0	0.250595	-0.000679039	0.00314171	-0.00112961	FALSE	FALSE
CYP2C8	0	7.74778e-08	-0.0116714	1.26194e-28	-0.0477172	FALSE	FALSE
ACSM6	0	1.43826e-09	-0.0140479	2.30183e-24	-0.0743872	FALSE	FALSE
PDLIM1	0	0.000190092	-0.00865843	0	-0.36552	FALSE	FALSE
ENTPD1	0	2.89251e-15	-0.0816778	0	-0.798178	FALSE	FALSE
AL365273.2	0	8.64802e-11	-0.049015	0	-0.584698	FALSE	FALSE
CC2D2B	0	2.9249e-22	-0.0686299	0	-0.533069	FALSE	FALSE
BLNK	0	2.6198e-10	-0.0400678	0	-1.68916	FALSE	FALSE
OPALIN	0	1.77929e-46	-0.226294	0	-1.31106	FALSE	FALSE
TLL2	0	6.85339e-20	-0.0512749	0	-0.314849	FALSE	FALSE
PIK3AP1	0	1.54658e-11	-0.0398298	0	-1.41092	FALSE	FALSE
SLIT1	0	0	-0.841044	0	-1.91434	FALSE	FALSE
ARHGAP19-SLIT1	0	0.000119913	-0.00849541	1.33259e-14	-0.0184426	FALSE	FALSE
FRAT2	0	0.001163	-0.00309173	8.89368e-77	-0.0988123	FALSE	FALSE
EXOSC1	0	1.36964e-16	-0.0519617	1.55238e-32	-0.143948	FALSE	FALSE
UBTD1	0	8.01657e-09	-0.0303448	1.30309e-182	-0.264474	FALSE	FALSE
PI4K2A	0	5.79856e-09	-0.0102017	3.67713e-79	-0.160942	FALSE	FALSE
SFRP5	0	0.00160067	-0.00321738	3.17581e-13	-0.00818374	FALSE	FALSE
GOLGA7B	0	3.57056e-54	-0.133391	0	-0.592933	FALSE	FALSE
R3HCC1L	0	1.12578e-20	-0.0955448	1.37073e-180	-0.510471	FALSE	FALSE
LOXL4	0	0.00164331	-0.0045441	8.6976e-43	-0.0225341	FALSE	FALSE
CUTC	0	9.22778e-13	-0.0395894	1.07422e-26	-0.105031	FALSE	FALSE
COX15	0	1.24125e-18	-0.0525856	1.8417e-18	-0.090229	FALSE	FALSE
CHUK	0	1.30856e-23	-0.0625075	6.94834e-31	-0.121647	FALSE	FALSE
BLOC1S2	0	4.4012e-20	-0.0478082	2.72098e-213	-0.381557	FALSE	FALSE
PKD2L1	0	1.31038e-19	-0.040324	0	-0.258359	FALSE	FALSE
SCD	0	6.96083e-74	-0.308273	0	-1.53766	FALSE	FALSE
HIF1AN	0	1.53071e-16	-0.0476564	3.04621e-42	-0.158279	FALSE	FALSE
PAX2	0	0.00115359	-0.00415213	1.13675e-24	-0.0159345	FALSE	FALSE
SLF2	0	1.12817e-24	-0.179953	1.05014e-191	-0.520851	FALSE	FALSE
LZTS2	0	1.84408e-10	-0.0464723	1.87827e-136	-0.227268	FALSE	FALSE
PDZD7	0	6.43769e-46	-0.0953216	1.20273e-267	-0.313827	FALSE	FALSE
SFXN3	0	1.41066e-16	-0.0366522	2.31086e-45	-0.162817	FALSE	FALSE
POLL	0	1.57735e-17	-0.0390074	4.97534e-23	-0.0896816	FALSE	FALSE
NPM3	0	4.17645e-05	-0.00490427	6.83229e-29	-0.0566637	FALSE	FALSE
HPS6	0	0.000153271	-0.00605433	1.82831e-39	-0.0526919	FALSE	FALSE
ELOVL3	0	0.0173891	-0.00190561	2.87643e-15	-0.0065742	FALSE	FALSE
NFKB2	0	0.00120603	-0.00845573	1.46629e-182	-0.0731659	FALSE	FALSE
PSD	0	7.86506e-19	-0.101928	8.51387e-307	-0.715926	FALSE	FALSE
C10orf95	0	0.00265748	-0.00419894	1.10823e-11	-0.0177097	FALSE	FALSE
MFSD13A	0	4.44077e-34	-0.07351	7.33652e-85	-0.159302	FALSE	FALSE
SUFU	0	1.81089e-23	-0.103703	3.13242e-85	-0.286667	FALSE	FALSE
WBP1L	0	1.33865e-34	-0.120414	4.63899e-116	-0.374635	FALSE	FALSE
RPEL1	0	0.0033925	-0.00430577	2.34664e-11	-0.00958258	FALSE	FALSE
PCGF6	0	1.55643e-19	-0.0586419	2.67581e-51	-0.190056	FALSE	FALSE
PDCD11	0	1.07774e-19	-0.0501144	9.67469e-37	-0.10331	FALSE	FALSE
CALHM2	0	7.79995e-17	-0.0218957	2.93985e-98	-0.0368823	FALSE	FALSE
CALHM1	0	2.54526e-11	-0.0121969	1.95296e-236	-0.034967	FALSE	FALSE
COL17A1	0	0.297216	-0.000403556	0.0393202	-0.00451156	FALSE	FALSE
SFR1	0	0.161431	-0.00421407	2.14426e-20	-0.0335438	FALSE	FALSE
GSTO2	0	3.50552e-78	-0.19429	2.42905e-230	-0.368477	FALSE	FALSE
ITPRIP	0	7.37057e-09	-0.016878	1.71074e-164	-0.195626	FALSE	FALSE
CFAP58	0	6.89059e-16	-0.0266235	5.21943e-105	-0.0638364	FALSE	FALSE
SORCS3	0	0	-1.17662	0	-2.74612	FALSE	FALSE
SORCS1	0	0	-1.57588	0	-3.23155	FALSE	FALSE
ADD3	0	7.80395e-25	-0.258214	0	-1.70923	FALSE	FALSE
DUSP5	0	5.82718e-09	-0.0152649	3.75769e-38	-0.219156	FALSE	FALSE
ADRA2A	0	7.17728e-14	-0.0226676	9.03427e-302	-0.113544	FALSE	FALSE
GPAM	0	1.88599e-25	-0.0705276	0	-0.63563	FALSE	FALSE
TCF7L2	0	3.33972e-169	-0.4627	0	-2.37874	FALSE	FALSE
HABP2	0	7.41371e-14	-0.0197489	2.09867e-264	-0.0443995	FALSE	FALSE
NRAP	0	0.000319417	-0.00579249	2.29459e-41	-0.0579628	FALSE	FALSE
CASP7	0	4.46429e-21	-0.0415985	0	-0.329465	FALSE	FALSE
PLEKHS1	0	1.8049e-05	-0.00527188	1.17897e-238	-0.0133053	FALSE	FALSE
DCLRE1A	0	5.44367e-07	-0.013458	1.19066e-35	-0.0775896	FALSE	FALSE
NHLRC2	0	1.29663e-34	-0.154656	1.12755e-87	-0.294684	FALSE	FALSE
ADRB1	0	1.33362e-98	-0.130653	0	-0.230351	FALSE	FALSE
TDRD1	0	2.18386e-05	-0.00886165	2.62236e-262	-0.102505	FALSE	FALSE
VWA2	0	1.19613e-08	-0.0120816	5.04499e-226	-0.0996562	FALSE	FALSE
AFAP1L2	0	5.71516e-46	-0.105401	0	-1.13446	FALSE	FALSE
PNLIPRP3	0	0.0274196	-0.00107688	0.0129324	-0.00487793	FALSE	FALSE
PNLIP	0	0.0368314	-0.00207313	0.00990965	-0.00340963	FALSE	FALSE
EMX2	0	1.46136e-09	-0.0325397	0	-0.578196	FALSE	FALSE
PRLHR	0	1.85224e-09	-0.0191561	0	-0.116208	FALSE	FALSE
RGS10	0	0.255859	-0.0115569	0	-1.0232	FALSE	FALSE
BAG3	0	0.955775	-0.0061712	0	-0.474797	FALSE	FALSE
PLPP4	0	2.02422e-44	-0.145028	0	-1.86927	FALSE	FALSE
WDR11	0	1.28214e-20	-0.124959	3.96562e-184	-0.538772	FALSE	FALSE
FGFR2	0	3.21758e-194	-0.615012	0	-2.08397	FALSE	FALSE
ATE1	0	3.31953e-31	-0.23933	9.58395e-191	-0.679988	FALSE	FALSE
DMBT1	0	0.452604	-0.000651075	5.54131e-24	-0.0155118	FALSE	FALSE
IKZF5	0	6.5065e-15	-0.0422944	5.20614e-34	-0.124473	FALSE	FALSE
BUB3	0	3.64819e-30	-0.0756113	7.17656e-182	-0.311393	FALSE	FALSE
CPXM2	0	2.35543e-08	-0.0200492	2.15321e-44	-0.0643392	FALSE	FALSE
CHST15	0	9.37675e-147	-0.3246	0	-0.877345	FALSE	FALSE
NKX1-2	0	0.0080064	-0.00208063	6.27644e-95	-0.00306839	FALSE	FALSE
LHPP	0	2.89538e-21	-0.10964	2.50155e-66	-0.265155	FALSE	FALSE
EEF1AKMT2	0	0.0895481	-0.000955524	0.113714	-0.00358197	FALSE	FALSE
ABRAXAS2	0	1.87415e-29	-0.0767151	4.12627e-68	-0.187998	FALSE	FALSE
CTBP2	0	1.17554e-36	-0.206516	0	-1.0444	FALSE	FALSE
C10orf90	0	5.2077e-124	-0.623546	0	-3.04977	FALSE	FALSE
DOCK1	0	4.919e-75	-0.504335	0	-2.40105	FALSE	FALSE
CLRN3	0	0.0246417	-0.00195996	0.000672989	-0.0055708	FALSE	FALSE
MKI67	0	0.566622	-0.000320874	1.63026e-45	-0.0637048	FALSE	FALSE
MGMT	0	3.09471e-51	-0.166454	2.60147e-146	-0.336267	FALSE	FALSE
TCERG1L	0	4.43783e-262	-0.534984	0	-1.17061	FALSE	FALSE
BNIP3	0	1.87824e-09	-0.0518266	0	-1.01684	FALSE	FALSE
JAKMIP3	0	3.63712e-25	-0.123169	1.13582e-107	0.318534	FALSE	FALSE
LRRC27	0	1.25776e-34	-0.079502	1.54573e-83	-0.169962	FALSE	FALSE
NKX6-2	0	1.2772e-46	-0.20423	0	-1.15959	FALSE	FALSE
VENTX	0	0.254924	-0.00146057	2.66484e-63	-0.0803127	FALSE	FALSE
TUBGCP2	0	3.48045e-18	-0.0692339	7.87083e-60	-0.318534	FALSE	FALSE
PRAP1	0	0.149221	-0.00063511	5.12919e-45	-0.00140758	FALSE	FALSE
FUOM	0	0.00933253	-0.00361479	2.42766e-22	-0.0281065	FALSE	FALSE
PAOX	0	1.32991e-26	-0.0464598	5.82281e-101	-0.0650029	FALSE	FALSE
AL360181.3	0	1.51858e-07	-0.0116342	6.5326e-17	-0.0155003	FALSE	FALSE
MTG1	0	0.0128425	-0.0042863	0.00538551	-0.00557021	FALSE	FALSE
SCART1	0	4.79282e-13	-0.0360127	1.23676e-35	-0.0897865	FALSE	FALSE
FRG2B	0	0.306926	-0.000288185	9.83237e-15	-0.000419926	FALSE	FALSE
SLC6A12	0	7.73583e-05	-0.02061	1.56393e-156	-0.971283	FALSE	FALSE
SLC6A13	0	3.61049e-17	-0.0295899	1.51212e-131	-0.793585	FALSE	FALSE
KDM5A	0	8.69992e-24	-0.189354	9.43823e-159	-0.733628	FALSE	FALSE
CCDC77	0	1.74218e-18	-0.0421176	4.9864e-59	-0.120157	FALSE	FALSE
B4GALNT3	0	5.51327e-91	-0.216993	0	-0.680196	FALSE	FALSE
NINJ2	0	6.04045e-40	-0.158919	0	-0.82837	FALSE	FALSE
ADIPOR2	0	1.08394e-69	-0.333731	0	-1.46119	FALSE	FALSE
CACNA1C	0	0	-0.887074	0	-2.37361	FALSE	FALSE
TULP3	0	1.43021e-07	-0.0570252	0	-0.931798	FALSE	FALSE
TEAD4	0	1.55098e-10	-0.0173635	1.90168e-97	-0.0585621	FALSE	FALSE
CRACR2A	0	1.12822e-23	-0.0442226	2.92889e-258	-0.214508	FALSE	FALSE
TIGAR	0	5.77335e-75	-0.165869	0	-0.408621	FALSE	FALSE
FGF23	0	6.27037e-06	-0.00616126	5.7632e-33	-0.0156186	FALSE	FALSE
FGF6	0	0.3039	-4.63748e-05	0.717529	-0.00228562	FALSE	FALSE
C12orf4	0	1.39458e-36	-0.120242	6.95692e-80	-0.246744	FALSE	FALSE
RAD51AP1	0	2.45652e-12	-0.0197877	4.5857e-31	-0.0334743	FALSE	FALSE
DYRK4	0	2.56427e-05	-0.00673081	1.58973e-31	-0.0489316	FALSE	FALSE
AC005832.4	0	0.00311487	-0.00523339	2.20064e-11	-0.0388817	FALSE	FALSE
AKAP3	0	0.00364674	-0.00666261	2.79863e-24	-0.0286822	FALSE	FALSE
KCNA1	0	1.18972e-69	-0.1242	0	-0.532543	FALSE	FALSE
ANO2	0	4.35881e-33	-0.104523	0	-0.266303	FALSE	FALSE
VWF	0	1.51576e-10	-0.0302279	1.19574e-176	-1.23323	FALSE	FALSE
CD9	0	1.68819e-37	-0.163511	0	-0.813785	FALSE	FALSE
PLEKHG6	0	0.0269468	-0.00235519	0.002718	-0.00745096	FALSE	FALSE
TNFRSF1A	0	4.66312e-40	-0.0831526	0	-0.342129	FALSE	FALSE
SCNN1A	0	0.00127051	-0.00262425	0.0376035	-0.00553974	FALSE	FALSE
LTBR	0	2.09491e-07	-0.018647	4.28145e-270	-0.320139	FALSE	FALSE
CD27	0	0.133586	-0.0015737	0.0245761	-0.0164881	FALSE	FALSE
MRPL51	0	1.34424e-07	-0.0193088	2.69405e-196	-0.338077	FALSE	FALSE
NCAPD2	0	3.62436e-20	-0.0480767	7.11535e-33	-0.0852495	FALSE	FALSE
IFFO1	0	1.02424e-14	-0.0426125	2.99534e-44	-0.155698	FALSE	FALSE
LPAR5	0	0.0653406	-0.00763118	0	-0.507615	FALSE	FALSE
CD4	0	0.00309126	-0.01284	0	-0.685339	FALSE	FALSE
CDCA3	0	0.0624288	-0.00233549	1.02416e-12	-0.0214281	FALSE	FALSE
USP5	0	7.34665e-14	-0.0399937	7.57708e-286	-0.477601	FALSE	FALSE
LPCAT3	0	5.78612e-64	-0.163901	9.28658e-192	-0.319263	FALSE	FALSE
C1R	0	6.22962e-17	-0.0298479	4.29648e-237	-0.106532	FALSE	FALSE
C1RL	0	1.10826e-62	-0.0989982	0	-0.212653	FALSE	FALSE
RBP5	0	1.08822e-08	-0.0107914	2.17557e-53	-0.0293025	FALSE	FALSE
ACSM4	0	0.0135505	-0.00307918	3.35543e-26	-0.0299863	FALSE	FALSE
CD163	0	0.00829893	-0.00936381	9.05371e-281	-0.4098	FALSE	FALSE
APOBEC1	0	0.0199127	-0.00206513	3.22698e-08	-0.00491475	FALSE	FALSE
CLEC4C	0	0.0319717	-0.00128282	0.417399	-0.00355485	FALSE	FALSE
C3AR1	0	0.0101385	-0.00736366	3.69872e-250	-0.305166	FALSE	FALSE
CLEC4A	0	0.000896102	-0.00713903	9.1813e-16	-0.0278549	FALSE	FALSE
A2ML1	0	3.66462e-06	-0.0169417	0	-0.309283	FALSE	FALSE
KLRG1	0	4.8912e-43	-0.090683	2.3685e-121	-0.198151	FALSE	FALSE
A2M	0	3.53422e-22	-0.0608585	0	-1.23782	FALSE	FALSE
PZP	0	2.12101e-20	-0.0343025	2.90056e-54	-0.0573662	FALSE	FALSE
CLEC2D	0	3.66993e-17	-0.0413878	3.14665e-261	-0.449439	FALSE	FALSE
CLECL1	0	0.0184566	-0.00488791	5.18741e-163	-0.202729	FALSE	FALSE
CD69	0	0.462219	-0.00111051	7.54927e-55	-0.0870837	FALSE	FALSE
KLRF1	0	0.228628	-0.00131204	3.71064e-15	-0.101293	FALSE	FALSE
CLEC2B	0	0.041299	-0.00386241	7.08949e-71	-0.0849685	FALSE	FALSE
KLRF2	0	0.493612	-0.000530014	0.465687	-0.00111351	FALSE	FALSE
CLEC2A	0	7.29629e-05	-0.0082749	1.42891e-113	-0.0250021	FALSE	FALSE
CLEC12B	0	0.315958	-0.000725426	3.30731e-22	-0.00304557	FALSE	FALSE
CLEC9A	0	0.0720234	-0.00318018	1.44925e-145	-0.194427	FALSE	FALSE
CLEC1A	0	0.290507	-0.00190863	1.70961e-62	-0.0791101	FALSE	FALSE
CLEC7A	0	1.34692e-05	-0.0166941	0	-0.600995	FALSE	FALSE
OLR1	0	2.26612e-14	-0.0312478	0	-0.651047	FALSE	FALSE
TMEM52B	0	0.000220587	-0.0060995	3.53697e-26	-0.0388663	FALSE	FALSE
KLRC4-KLRK1	0	1.1012e-07	-0.0214232	0	-0.380541	FALSE	FALSE
AC068775.1	0	0.0701421	-0.00237467	3.84973e-68	-0.0379546	FALSE	FALSE
KLRC2	0	0.224218	-0.00108511	7.81653e-16	-0.0104074	FALSE	FALSE
KLRC1	0	0.0698349	-0.00166074	7.44258e-09	-0.0161884	FALSE	FALSE
EIF2S3B	0	0.0100084	-0.00380867	3.64802e-21	-0.0411732	FALSE	FALSE
STYK1	0	1.45467e-164	-0.240464	0	-0.606205	FALSE	FALSE
YBX3	0	2.20727e-19	-0.0507346	0	-0.37711	FALSE	FALSE
SMIM10L1	0	8.55097e-22	-0.0441853	2.83829e-192	-0.290348	FALSE	FALSE
PRB3	0	0.60739	-0.00014179	0.31859	-0.00219846	FALSE	FALSE
PRB4	0	0.294325	-0.000416946	4.54094e-18	-0.000660873	FALSE	FALSE
PRB1	0	2.06866e-22	-0.0404578	3.19707e-132	-0.0899373	FALSE	FALSE
PRB2	0	3.18655e-31	-0.197166	0	-0.925793	FALSE	FALSE
BCL2L14	0	3.86231e-09	-0.0299015	2.46001e-23	0.110257	FALSE	FALSE
LRP6	0	6.43245e-17	-0.134528	9.80443e-106	-0.421385	FALSE	FALSE
BORCS5	0	2.15723e-29	-0.14667	2.35295e-74	-0.281982	FALSE	FALSE
APOLD1	0	5.68226e-20	-0.095684	0	-0.386536	FALSE	FALSE
HEBP1	0	4.1855e-07	-0.0153891	3.51967e-51	-0.121497	FALSE	FALSE
FAM234B	0	6.26951e-30	-0.0723613	1.88776e-166	-0.316774	FALSE	FALSE
GSG1	0	1.20094e-05	-0.0068875	5.06576e-12	-0.0190848	FALSE	FALSE
EMP1	0	4.45801e-05	-0.0143883	0	-0.204786	FALSE	FALSE
H2AFJ	0	0.000176889	-0.0197198	2.57708e-134	-0.0885603	FALSE	FALSE
WBP11	0	8.96738e-15	-0.0377451	1.02227e-131	-0.310522	FALSE	FALSE
ART4	0	0.038788	-0.00285548	2.78645e-19	-0.0147141	FALSE	FALSE
MGP	0	0.00610452	-0.00494182	1.091e-50	-0.328232	FALSE	FALSE
ERP27	0	0.278369	-0.000636548	2.44657e-20	-0.0257281	FALSE	FALSE
ARHGDIB	0	1.45918e-06	-0.0155962	0	-0.420636	FALSE	FALSE
PDE6H	0	0.000385549	-0.00406171	1.96263e-49	-0.0176775	FALSE	FALSE
RERG	0	8.65739e-104	-0.311612	0	-1.43045	FALSE	FALSE
PTPRO	0	1.92621e-117	-0.552337	0	-1.49882	FALSE	FALSE
EPS8	0	3.37108e-65	-0.251362	0	-1.02843	FALSE	FALSE
DERA	0	4.07742e-33	-0.0892039	3.75009e-231	-0.409923	FALSE	FALSE
SLC15A5	0	2.11373e-06	-0.0105819	0	-0.140198	FALSE	FALSE
MGST1	0	4.71505e-214	-0.426524	0	-1.70628	FALSE	FALSE
LMO3	0	0	-1.08527	0	-2.16041	FALSE	FALSE
PIK3C2G	0	1.76388e-29	-0.0549915	0	-0.166236	FALSE	FALSE
PLCZ1	0	0.0110405	-0.00256316	6.49308e-17	-0.00735028	FALSE	FALSE
PLEKHA5	0	0	-0.800292	0	-2.14247	FALSE	FALSE
SLCO1C1	0	2.03788e-14	-0.101305	0	-1.79644	FALSE	FALSE
AC011604.2	0	0.0900837	-0.00146338	0.136762	-0.00391011	FALSE	FALSE
AC022335.1	0	0.0862679	-0.000992394	9.29118e-37	-0.00117089	FALSE	FALSE
SLCO1B1	0	0.00184208	-0.00560138	6.37781e-180	-0.0246356	FALSE	FALSE
SLCO1A2	0	2.22446e-71	-0.357694	0	-2.05581	FALSE	FALSE
RECQL	0	8.84492e-30	-0.0648613	4.43945e-62	-0.134081	FALSE	FALSE
KCNJ8	0	7.25079e-11	-0.0139912	5.14314e-168	-0.0685299	FALSE	FALSE
ABCC9	0	2.07779e-57	-0.122037	0	-0.769915	FALSE	FALSE
CMAS	0	4.0891e-20	-0.0697207	0	-0.633865	FALSE	FALSE
LRMP	0	6.1945e-122	-0.27281	0	-1.19585	FALSE	FALSE
LMNTD1	0	9.19553e-12	-0.0350917	0	-0.474316	FALSE	FALSE
ITPR2	0	0.000223002	-0.198453	0	-3.36202	FALSE	FALSE
INTS13	0	2.37264e-14	-0.0366589	4.99677e-26	-0.0723605	FALSE	FALSE
FGFR1OP2	0	1.48053e-137	-0.398313	0	-0.834878	FALSE	FALSE
TM7SF3	0	3.35901e-30	-0.17412	2.15123e-278	-0.63883	FALSE	FALSE
STK38L	0	1.35253e-29	-0.135759	0	-0.941869	FALSE	FALSE
ARNTL2	0	4.90389e-185	-0.381866	0	-1.73555	FALSE	FALSE
SMCO2	0	1.74246e-30	-0.0421181	4.15742e-251	-0.122112	FALSE	FALSE
PPFIBP1	0	2.44382e-230	-0.732965	0	-1.96532	FALSE	FALSE
REP15	0	6.81778e-12	-0.0165301	3.50201e-70	-0.0500671	FALSE	FALSE
IPO8	0	8.45749e-20	-0.0736193	7.42203e-124	-0.391456	FALSE	FALSE
SINHCAF	0	0.00321265	-0.00961263	5.42601e-225	-0.288507	FALSE	FALSE
SYT10	0	1.93577e-75	-0.142095	0	-0.324769	FALSE	FALSE
LRRK2	0	4.37765e-181	-0.441366	0	-1.43271	FALSE	FALSE
MUC19	0	1.78075e-10	-0.0140916	8.2745e-154	-0.0371065	FALSE	FALSE
PDZRN4	0	0	-1.1099	0	-3.62402	FALSE	FALSE
GXYLT1	0	2.83971e-25	-0.0659922	1.80014e-36	-0.131496	FALSE	FALSE
PPHLN1	0	1.83208e-81	-0.367742	0	-0.791666	FALSE	FALSE
ZCRB1	0	1.95099e-16	-0.0416258	8.04153e-66	-0.189838	FALSE	FALSE
IRAK4	0	3.41526e-09	-0.0244812	2.07698e-170	-0.275082	FALSE	FALSE
TWF1	0	2.8396e-12	-0.0292276	9.01317e-26	-0.088697	FALSE	FALSE
TMEM117	0	9.79379e-141	-0.564444	0	-1.64815	FALSE	FALSE
NELL2	0	0	-1.60544	0	-2.84743	FALSE	FALSE
DBX2	0	9.03611e-08	-0.0140024	2.0599e-266	-0.0952825	FALSE	FALSE
AMIGO2	0	1.71643e-16	-0.0228304	4.21976e-186	-0.0619926	FALSE	FALSE
PCED1B	0	5.22927e-139	-0.290536	0	-0.690587	FALSE	FALSE
RPAP3	0	1.19042e-20	-0.0558994	4.0077e-52	-0.146184	FALSE	FALSE
RAPGEF3	0	6.56498e-05	-0.0876701	0	-1.05139	FALSE	FALSE
SLC48A1	0	1.0007e-20	-0.106888	0	-0.483293	FALSE	FALSE
HDAC7	0	1.06623e-28	-0.0920501	3.27953e-95	-0.263911	FALSE	FALSE
VDR	0	0.00039349	-0.00404108	4.08109e-06	-0.0107139	FALSE	FALSE
COL2A1	0	0.0142466	-0.00221923	4.68323e-16	-0.00513226	FALSE	FALSE
H1FNT	0	0.513505	-0.000213957	0.000315744	-0.000155136	FALSE	FALSE
TEX49	0	0.000675378	-0.00380446	0.000783216	-0.00784507	FALSE	FALSE
ADCY6	0	1.57297e-20	-0.0512407	3.82445e-82	-0.334621	FALSE	FALSE
CACNB3	0	2.7665e-117	-0.164853	0	-0.483734	FALSE	FALSE
RND1	0	5.49801e-95	-0.134548	0	-0.473569	FALSE	FALSE
CCDC65	0	1.23766e-56	-0.137492	1.5558e-282	-0.374307	FALSE	FALSE
WNT10B	0	1.16482e-84	-0.116179	0	-0.221566	FALSE	FALSE
DDN	0	2.14714e-71	-0.101992	0	-0.426599	FALSE	FALSE
RHEBL1	0	5.4586e-36	-0.0517169	1.35983e-180	-0.111118	FALSE	FALSE
TUBA1B	0	4.6418e-79	-0.436554	0	-2.8238	FALSE	FALSE
TUBA1A	0	1.06708e-26	-0.216083	0	-1.28325	FALSE	FALSE
TUBA1C	0	1.36371e-09	-0.0228127	1.53524e-76	-0.169762	FALSE	FALSE
PRPH	0	0.18093	-0.000694551	7.93224e-33	-0.0124171	FALSE	FALSE
TROAP	0	0.295764	-0.000641699	1.00765e-22	-0.0243625	FALSE	FALSE
C1QL4	0	0.0881272	-0.00104702	2.16199e-41	-0.00159971	FALSE	FALSE
DNAJC22	0	6.68506e-07	-0.014709	0	-0.0628396	FALSE	FALSE
SPATS2	0	4.78975e-166	-0.518973	0	-1.04907	FALSE	FALSE
KCNH3	0	1.77077e-263	-0.47115	0	-0.950635	FALSE	FALSE
MCRS1	0	3.48114e-18	-0.0354669	1.18177e-64	-0.189274	FALSE	FALSE
FMNL3	0	1.80687e-117	-0.272586	0	-1.4964	FALSE	FALSE
TMBIM6	0	1.74191e-24	-0.175831	1.08368e-221	-0.674735	FALSE	FALSE
AQP5	0	0.724062	-0.000573522	1.71244e-24	-0.0178093	FALSE	FALSE
AQP6	0	0.294295	-0.00416046	4.56137e-48	-0.0234391	FALSE	FALSE
GPD1	0	5.84642e-08	-0.0161731	9.37483e-110	-0.0491958	FALSE	FALSE
FAM186A	0	3.25514e-07	-0.0110762	3.18531e-06	-0.0193846	FALSE	FALSE
DIP2B	0	3.10592e-121	-0.606389	0	-2.02559	FALSE	FALSE
METTL7A	0	1.5205e-21	-0.0974327	0	-0.833707	FALSE	FALSE
SLC11A2	0	2.73752e-27	-0.141303	1.14028e-124	-0.470925	FALSE	FALSE
DAZAP2	0	3.0119e-11	-0.0402293	4.96043e-117	-0.322607	FALSE	FALSE
SMAGP	0	9.46076e-05	-0.00606042	2.12472e-08	-0.0216954	FALSE	FALSE
BIN2	0	0.000956295	-0.0138605	0	-0.730033	FALSE	FALSE
CELA1	0	0.0192849	-0.00203471	0.00234993	-0.00324358	FALSE	FALSE
GALNT6	0	1.6826e-34	-0.105504	0	-0.474503	FALSE	FALSE
FIGNL2	0	2.30257e-10	-0.0107014	5.72143e-13	-0.0336347	FALSE	FALSE
ANKRD33	0	0.149794	-0.000441577	0.466261	-0.00163013	FALSE	FALSE
ACVRL1	0	0.345485	-0.0011206	1.45475e-49	-0.235355	FALSE	FALSE
ACVR1B	0	7.97771e-21	-0.0931157	5.7257e-155	-0.452804	FALSE	FALSE
GRASP	0	7.16978e-119	-0.181403	0	-0.425303	FALSE	FALSE
NR4A1	0	2.26679e-21	-0.0482988	9.0963e-116	-0.34233	FALSE	FALSE
ATG101	0	1.59467e-11	-0.023822	9.57091e-180	-0.216297	FALSE	FALSE
KRT80	0	0.0124019	-0.00188549	8.28297e-103	-0.00375259	FALSE	FALSE
KRT7	0	0.0436364	-0.00155856	1.29443e-28	-0.00332151	FALSE	FALSE
KRT86	0	1.19374e-06	-0.00779814	1.26417e-54	-0.0314597	FALSE	FALSE
KRT81	0	0.00976172	-0.00243581	1.56154e-07	-0.0121123	FALSE	FALSE
KRT83	0	0.0415964	-0.00173482	7.71695e-50	-0.0136996	FALSE	FALSE
KRT5	0	0.029858	-0.00188898	8.78438e-12	-0.0104902	FALSE	FALSE
KRT3	0	0.111647	-0.000752597	2.29669e-36	-0.00117578	FALSE	FALSE
KRT79	0	0.487927	-0.000145574	9.38916e-10	-0.000284857	FALSE	FALSE
KRT78	0	0.755727	-0.000135903	0.985086	-0.00042737	FALSE	FALSE
KRT18	0	0.321274	-0.000420267	2.78523e-08	-0.000920586	FALSE	FALSE
CSAD	0	1.74215e-120	-0.339555	0	-0.641456	FALSE	FALSE
ITGB7	0	0.615666	-0.000676239	4.15126e-13	-0.0199609	FALSE	FALSE
ESPL1	0	0.00109419	-0.00281562	9.91176e-11	-0.0250994	FALSE	FALSE
PFDN5	0	7.04848e-16	-0.0587218	4.18141e-130	-0.356458	FALSE	FALSE
AAAS	0	9.19563e-09	-0.0194094	1.9997e-17	-0.0725601	FALSE	FALSE
SP7	0	0.0163297	-0.00269264	6.44779e-42	-0.0255653	FALSE	FALSE
SP1	0	4.04864e-24	-0.0648019	3.92773e-54	-0.134384	FALSE	FALSE
PRR13	0	4.1851e-20	-0.0421883	7.91888e-177	-0.246203	FALSE	FALSE
ATF7	0	0.031246	-0.00165849	8.56068e-46	-0.00139347	FALSE	FALSE
HOXC4	0	0.407345	-0.000408353	1.4193e-09	-0.0104942	FALSE	FALSE
SMUG1	0	8.91315e-27	-0.0517304	1.46793e-60	-0.127329	FALSE	FALSE
NFE2	0	0.210429	-0.000669283	3.47618e-15	-0.000524857	FALSE	FALSE
NCKAP1L	0	0.0632413	-0.0107192	0	-1.27114	FALSE	FALSE
PDE1B	0	2.12294e-95	-0.173321	0	-0.367482	FALSE	FALSE
PPP1R1A	0	2.9729e-19	-0.0290133	0	-0.311426	FALSE	FALSE
MUCL1	0	0.000586977	-0.00286933	4.31229e-12	-0.0129419	FALSE	FALSE
TESPA1	0	1.28753e-294	-0.745123	0	-1.86812	FALSE	FALSE
METTL7B	0	0.0202023	-0.00228843	3.55433e-31	-0.017739	FALSE	FALSE
RDH5	0	0.319981	-0.000458466	1.9738e-08	-0.000267928	FALSE	FALSE
CD63	0	1.95426e-09	-0.0311759	4.1724e-95	-0.254847	FALSE	FALSE
AC023055.1	0	0.0293846	-0.00237213	3.32894e-06	-0.00860106	FALSE	FALSE
ORMDL2	0	0.0925645	-0.00316941	2.09948e-08	-0.0518581	FALSE	FALSE
DNAJC14	0	0.318125	-0.00027457	0.952441	-0.00282856	FALSE	FALSE
DGKA	0	1.78467e-20	-0.0521357	1.99545e-124	-0.221379	FALSE	FALSE
CDK2	0	0.159616	-0.00211057	5.43457e-23	-0.0138794	FALSE	FALSE
ERBB3	0	2.54353e-35	-0.13476	0	-0.675747	FALSE	FALSE
AC034102.2	0	0.62129	-0.000479951	2.18865e-08	-0.00337449	FALSE	FALSE
RPL41	0	1.54252e-15	-0.067447	0	-0.845414	FALSE	FALSE
ESYT1	0	6.46418e-16	-0.0292132	1.77857e-42	-0.127534	FALSE	FALSE
STAT2	0	3.31432e-47	-0.171366	1.45973e-69	-0.23119	FALSE	FALSE
GLS2	0	2.20278e-20	-0.0780219	7.26593e-111	0.307356	FALSE	FALSE
RBMS2	0	2.12583e-10	-0.0394261	2.68342e-262	-0.363121	FALSE	FALSE
HSD17B6	0	1.69767e-12	-0.0280531	9.06541e-289	-0.184359	FALSE	FALSE
RDH16	0	0.016621	-0.00399732	4.98427e-16	-0.00952876	FALSE	FALSE
GPR182	0	0.438675	-0.000218765	1.70794e-05	-0.000715346	FALSE	FALSE
ZBTB39	0	9.53589e-10	-0.0166036	9.49836e-17	-0.0280572	FALSE	FALSE
TAC3	0	4.39413e-08	-0.0317747	0	-0.859537	FALSE	FALSE
MYO1A	0	0.248073	-0.000845785	0.00212603	-0.00267453	FALSE	FALSE
NEMP1	0	7.29478e-17	-0.0326783	9.70276e-30	-0.0851951	FALSE	FALSE
NAB2	0	1.85601e-16	-0.0281459	1.9401e-118	-0.231059	FALSE	FALSE
STAT6	0	1.73535e-95	-0.156663	0	-0.311738	FALSE	FALSE
GLI1	0	0.00196044	-0.00424258	3.51692e-139	-0.0442866	FALSE	FALSE
ARHGAP9	0	3.50795e-25	-0.0358724	3.30309e-166	-0.210306	FALSE	FALSE
PIP4K2C	0	1.30067e-57	-0.135257	0	-0.548786	FALSE	FALSE
ARHGEF25	0	2.69722e-46	-0.105727	2.78886e-303	-0.490463	FALSE	FALSE
AGAP2	0	2.71001e-17	-0.0408729	6.21697e-137	-0.504261	FALSE	FALSE
METTL1	0	0.336936	-0.000974492	0.0356435	-0.00287167	FALSE	FALSE
CTDSP2	0	1.20322e-19	-0.076458	1.01485e-79	-0.230359	FALSE	FALSE
ATP23	0	1.1156e-11	-0.0173632	2.987e-21	-0.067994	FALSE	FALSE
LRIG3	0	8.81443e-32	-0.0785203	0	-0.199206	FALSE	FALSE
AVPR1A	0	0.00467016	-0.00322765	2.30962e-54	-0.0469327	FALSE	FALSE
C12orf66	0	9.24728e-13	-0.0244635	3.77683e-19	-0.0581692	FALSE	FALSE
C12orf56	0	3.64834e-07	-0.0190277	5.42461e-48	-0.0676337	FALSE	FALSE
HMGA2	0	1.90414e-05	-0.0119902	8.08319e-137	-0.21947	FALSE	FALSE
IRAK3	0	2.96266e-13	-0.0554746	0	-1.55767	FALSE	FALSE
HELB	0	1.6183e-43	-0.0807547	6.01385e-280	-0.321512	FALSE	FALSE
IL26	0	0.0493613	-0.00150953	2.73257e-138	-0.156452	FALSE	FALSE
MDM1	0	3.34933e-25	-0.0565617	8.63948e-93	-0.177505	FALSE	FALSE
NUP107	0	2.57507e-33	-0.109718	1.76181e-54	-0.204068	FALSE	FALSE
CPM	0	5.5402e-18	-0.152385	0	-0.943886	FALSE	FALSE
BEST3	0	0.000953188	-0.0269718	0	-0.918482	FALSE	FALSE
PTPRB	0	2.99649e-91	-0.258201	0	-1.30856	FALSE	FALSE
PTPRR	0	0	-0.911529	0	-2.39246	FALSE	FALSE
AC073612.1	0	0.00053201	-0.00701046	5.07287e-12	-0.0196766	FALSE	FALSE
TPH2	0	4.28378e-12	-0.0171577	2.1127e-72	-0.0706629	FALSE	FALSE
TRHDE	0	2.84166e-179	-0.73506	0	-3.14623	FALSE	FALSE
GLIPR1L1	0	7.76732e-18	-0.0327922	2.03173e-102	-0.0744355	FALSE	FALSE
PPP1R12A	0	6.79114e-263	-0.705671	0	-1.32736	FALSE	FALSE
OTOGL	0	1.67998e-238	-0.494896	0	-1.43787	FALSE	FALSE
PTPRQ	0	4.90645e-90	-0.161489	0	-0.393232	FALSE	FALSE
MYF6	0	0.249702	-0.00041562	2.8222e-15	-0.00159377	FALSE	FALSE
ACSS3	0	6.81462e-46	-0.164315	0	-1.82571	FALSE	FALSE
TMTC2	0	5.53202e-61	-0.615424	0	-3.0679	FALSE	FALSE
TSPAN19	0	4.56707e-13	-0.0188236	1.56835e-47	-0.0324936	FALSE	FALSE
LRRIQ1	0	5.49448e-104	-0.205298	0	-0.446426	FALSE	FALSE
ALX1	0	0.279307	-0.000425309	2.4799e-17	-0.000641351	FALSE	FALSE
NTS	0	0.54647	-0.000263154	1.8474e-07	-0.00697613	FALSE	FALSE
DUSP6	0	1.36934e-60	-0.0951913	1.36694e-287	-0.215321	FALSE	FALSE
POC1B	0	1.56932e-76	-0.232552	1.34749e-156	-0.340828	FALSE	FALSE
ATP2B1	0	1.12884e-179	-0.51113	0	-1.65137	FALSE	FALSE
LUM	0	0.150296	-0.00115493	2.2425e-21	-0.00953403	FALSE	FALSE
DCN	0	1.95305e-09	-0.0305014	0	-0.356162	FALSE	FALSE
NUDT4	0	1.38318e-72	-0.203854	0	-0.955974	FALSE	FALSE
SOCS2	0	1.08399e-27	-0.042489	2.16588e-290	-0.292109	FALSE	FALSE
CEP83	0	1.73031e-20	-0.093375	1.44264e-90	-0.302158	FALSE	FALSE
TMCC3	0	0.00573816	-0.0744055	0	-0.592535	FALSE	FALSE
AMDHD1	0	0.000592476	-0.00414427	2.21953e-05	-0.0119294	FALSE	FALSE
HAL	0	0.131762	-0.00111959	0.0845801	-0.00432561	FALSE	FALSE
ELK3	0	5.13872e-14	-0.036012	0	-0.442332	FALSE	FALSE
CDK17	0	1.32821e-104	-0.407171	0	-1.06148	FALSE	FALSE
CFAP54	0	8.1319e-128	-0.231656	0	-0.44308	FALSE	FALSE
NEDD1	0	4.64699e-06	-0.021005	5.70707e-32	-0.0743629	FALSE	FALSE
TMPO	0	1.14057e-16	-0.0505648	4.36998e-90	-0.231338	FALSE	FALSE
IKBIP	0	3.01304e-13	-0.0287074	3.60127e-104	-0.241692	FALSE	FALSE
DEPDC4	0	1.19228e-10	-0.020612	1.34018e-17	-0.0598112	FALSE	FALSE
SLC5A8	0	6.5773e-34	-0.0677855	0	-0.603278	FALSE	FALSE
MYBPC1	0	6.23809e-25	-0.0776878	0	-0.458895	FALSE	FALSE
WASHC3	0	4.00135e-34	-0.112683	8.68342e-135	-0.27902	FALSE	FALSE
PARPBP	0	2.58044e-13	-0.0278282	5.99597e-31	-0.0599544	FALSE	FALSE
PAH	0	1.32466e-46	-0.0829338	0	-0.288304	FALSE	FALSE
ASCL1	0	4.18514e-21	-0.04424	0	-0.451557	FALSE	FALSE
C12orf42	0	1.06383e-46	-0.0831756	0	-0.319673	FALSE	FALSE
STAB2	0	4.16711e-11	-0.0161342	4.23003e-33	-0.0470853	FALSE	FALSE
NT5DC3	0	3.66682e-113	-0.255025	0	-0.60661	FALSE	FALSE
GLT8D2	0	3.04273e-40	-0.0809074	1.2581e-160	-0.257461	FALSE	FALSE
CHST11	0	4.77885e-137	-0.561746	0	-3.71425	FALSE	FALSE
SLC41A2	0	1.37326e-37	-0.218035	0	-0.791344	FALSE	FALSE
C12orf45	0	4.75702e-20	-0.0577781	2.14202e-76	-0.235159	FALSE	FALSE
C12orf75	0	1.38207e-09	-0.0248859	0	-0.480784	FALSE	FALSE
RFX4	0	1.1592e-50	-0.224103	0	-2.8886	FALSE	FALSE
ASCL4	0	0.346597	-0.000596495	4.86055e-14	-0.0174601	FALSE	FALSE
WSCD2	0	1.57172e-39	-0.126265	1.3571e-255	-0.479402	FALSE	FALSE
CMKLR1	0	7.43532e-06	-0.018348	0	-0.645138	FALSE	FALSE
TMEM119	0	0.00224335	-0.00752807	1.84509e-220	-0.263067	FALSE	FALSE
SELPLG	0	0.212094	-0.0041017	1.17819e-240	-0.326583	FALSE	FALSE
ACACB	0	0.0874187	-0.0358038	0	-1.84172	FALSE	FALSE
UBE3B	0	8.74856e-16	-0.0692102	2.36695e-20	-0.126238	FALSE	FALSE
GLTP	0	6.2408e-27	-0.125118	0	-0.588488	FALSE	FALSE
ANKRD13A	0	1.12953e-21	-0.0899016	1.87633e-205	-0.455443	FALSE	FALSE
C12orf76	0	1.02204e-35	-0.1964	0	-0.80605	FALSE	FALSE
ARPC3	0	1.0041e-38	-0.127895	2.10377e-235	-0.535086	FALSE	FALSE
GPN3	0	1.03381e-05	-0.0103135	7.94079e-44	-0.130369	FALSE	FALSE
VPS29	0	3.77249e-13	-0.0611489	7.6044e-197	-0.476677	FALSE	FALSE
RAD9B	0	9.87311e-06	-0.00976198	6.41607e-13	-0.0217082	FALSE	FALSE
TCTN1	0	1.01585e-17	-0.0446939	2.88408e-66	-0.190767	FALSE	FALSE
HVCN1	0	7.12913e-07	-0.0192432	1.34493e-201	-0.176155	FALSE	FALSE
CUX2	0	4.03193e-63	-0.486323	0	-2.47342	FALSE	FALSE
SH2B3	0	3.94387e-38	-0.0864289	0	-0.775683	FALSE	FALSE
BRAP	0	8.8733e-19	-0.0664426	1.04579e-42	-0.169763	FALSE	FALSE
TMEM116	0	1.09419e-20	-0.0565632	1.12844e-31	-0.127852	FALSE	FALSE
TRAFD1	0	1.78581e-12	-0.037732	3.54237e-23	-0.105616	FALSE	FALSE
PTPN11	0	3.6699e-38	-0.220644	2.07594e-165	-0.555865	FALSE	FALSE
RPH3A	0	0	-0.837381	0	-2.43847	FALSE	FALSE
OAS1	0	3.28732e-09	-0.0160707	2.59821e-167	-0.207264	FALSE	FALSE
OAS3	0	0.037353	-0.00535645	1.43949e-83	-0.0684489	FALSE	FALSE
OAS2	0	0.0278693	-0.00373504	8.87762e-61	-0.0818453	FALSE	FALSE
RASAL1	0	5.55614e-167	-0.288625	0	-0.496394	FALSE	FALSE
CFAP73	0	1.06919e-14	-0.0203804	3.01416e-105	-0.0368242	FALSE	FALSE
DDX54	0	3.98397e-18	-0.0336879	2.40481e-98	-0.185122	FALSE	FALSE
RITA1	0	1.0508e-11	-0.0167131	1.86466e-72	-0.146718	FALSE	FALSE
IQCD	0	1.29016e-06	-0.01178	1.42671e-28	-0.0428629	FALSE	FALSE
TPCN1	0	4.21146e-72	-0.262297	0	-1.32571	FALSE	FALSE
SDS	0	7.13174e-05	-0.0141247	0	-0.235494	FALSE	FALSE
SDSL	0	9.22429e-07	-0.0106879	4.45481e-82	-0.0332355	FALSE	FALSE
RBM19	0	3.35184e-15	-0.047066	3.22389e-42	-0.193973	FALSE	FALSE
TBX3	0	0.901177	-0.000246984	1.70415e-85	-0.394029	FALSE	FALSE
C12orf49	0	3.1746e-12	-0.031093	5.72674e-100	-0.209501	FALSE	FALSE
TESC	0	1.11733e-162	-0.246838	0	-0.603826	FALSE	FALSE
RFC5	0	5.93821e-29	-0.0487825	6.90171e-93	-0.143695	FALSE	FALSE
HSPB8	0	3.28711e-35	-0.074161	1.92548e-288	-0.342135	FALSE	FALSE
CCDC60	0	4.3425e-16	-0.0250935	7.57919e-118	-0.108256	FALSE	FALSE
TMEM233	0	1.07629e-34	-0.0590568	0	-0.40393	FALSE	FALSE
RAB35	0	1.10522e-14	-0.0240186	2.8563e-51	-0.153017	FALSE	FALSE
GCN1	0	2.27193e-14	-0.0363024	1.35318e-20	-0.139058	FALSE	FALSE
PXN	0	2.9268e-12	-0.0478902	4.36235e-157	-0.294755	FALSE	FALSE
PLA2G1B	0	0.114936	-0.00147603	3.91605e-05	-0.00173525	FALSE	FALSE
TRIAP1	0	1.5555e-05	-0.00779201	6.34516e-77	-0.101353	FALSE	FALSE
DYNLL1	0	5.65769e-61	-0.32531	0	-2.19092	FALSE	FALSE
POP5	0	2.85496e-06	-0.011093	2.64369e-24	-0.0789646	FALSE	FALSE
HNF1A	0	0.202582	-0.000953857	0.13049	-0.00238698	FALSE	FALSE
C12orf43	0	4.9698e-18	-0.0319672	2.81985e-93	-0.206276	FALSE	FALSE
OASL	0	0.0576087	-0.00164538	0.000927791	-0.0208415	FALSE	FALSE
P2RX7	0	0	-0.728739	0	-1.37678	FALSE	FALSE
P2RX4	0	4.8192e-53	-0.113587	8.49297e-291	-0.474324	FALSE	FALSE
CAMKK2	0	1.87444e-96	-0.342756	0	-1.16083	FALSE	FALSE
ANAPC5	0	1.05539e-26	-0.191669	4.33293e-140	-0.465695	FALSE	FALSE
ORAI1	0	0.00166786	-0.00737202	9.45082e-30	-0.0341244	FALSE	FALSE
MORN3	0	2.28573e-26	-0.0426585	1.60956e-60	-0.0957626	FALSE	FALSE
WDR66	0	3.03808e-32	-0.0677771	8.67728e-251	-0.460585	FALSE	FALSE
MLXIP	0	8.35156e-73	-0.228049	1.22197e-212	-0.659891	FALSE	FALSE
B3GNT4	0	9.05132e-26	-0.0354689	8.07128e-114	-0.0789255	FALSE	FALSE
VPS33A	0	0.251666	-0.0004618	2.88568e-16	-0.000483572	FALSE	FALSE
KNTC1	0	6.53531e-16	-0.027034	1.36698e-32	-0.0859315	FALSE	FALSE
HCAR1	0	0.0789387	-0.00122159	2.32366e-28	-0.000907594	FALSE	FALSE
CCDC62	0	7.90049e-28	-0.0670505	2.35615e-116	-0.284581	FALSE	FALSE
HIP1R	0	4.27712e-113	-0.376497	0	-1.95902	FALSE	FALSE
VPS37B	0	9.32678e-49	-0.147529	7.86232e-191	-0.370028	FALSE	FALSE
CDK2AP1	0	0.00277593	-0.00341316	1.74925e-10	-0.0115554	FALSE	FALSE
KMT5A	0	9.22075e-26	-0.0663464	1.64179e-99	-0.239297	FALSE	FALSE
RILPL2	0	1.16714e-45	-0.0964979	2.52805e-197	-0.234799	FALSE	FALSE
RILPL1	0	1.37713e-65	-0.244606	1.14367e-281	-0.82764	FALSE	FALSE
EIF2B1	0	7.00891e-16	-0.0451664	5.18859e-25	-0.122335	FALSE	FALSE
ZNF664	0	0.00752909	-0.00302464	0.010258	-0.00558236	FALSE	FALSE
RFLNA	0	2.47769e-28	-0.110239	3.14932e-151	-0.383401	FALSE	FALSE
NCOR2	0	2.92493e-211	-0.541753	0	-1.34915	FALSE	FALSE
SCARB1	0	3.50493e-56	-0.188502	3.36402e-142	-0.510111	FALSE	FALSE
DHX37	0	2.45789e-24	-0.0477556	4.94302e-50	-0.0704792	FALSE	FALSE
AACS	0	2.82685e-98	-0.311375	0	-0.738742	FALSE	FALSE
FZD10	0	0.327934	-0.000650174	7.13461e-13	-0.0534752	FALSE	FALSE
PIWIL1	0	0.000543277	-0.00483168	5.2989e-130	-0.145204	FALSE	FALSE
STX2	0	5.82734e-56	-0.149717	0	-0.550239	FALSE	FALSE
MMP17	0	1.39668e-12	-0.0722977	9.2894e-221	-0.529589	FALSE	FALSE
ULK1	0	4.748e-27	-0.106516	6.08121e-78	-0.375366	FALSE	FALSE
PUS1	0	1.30194e-41	-0.088527	2.57531e-132	-0.210629	FALSE	FALSE
DDX51	0	2.72492e-20	-0.050462	1.30634e-62	-0.292503	FALSE	FALSE
NOC4L	0	2.71177e-07	-0.0122451	4.79973e-16	-0.0390723	FALSE	FALSE
GALNT9	0	3.82041e-218	-0.365448	0	-0.782895	FALSE	FALSE
LRCOL1	0	0.0118475	-0.00254862	9.99927e-34	-0.00901477	FALSE	FALSE
P2RX2	0	0.0904976	-0.00164831	2.76949e-18	-0.00682301	FALSE	FALSE
POLE	0	4.41157e-52	-0.0941423	3.72837e-203	-0.247682	FALSE	FALSE
PGAM5	0	6.31742e-14	-0.0202727	1.12237e-99	-0.164447	FALSE	FALSE
ANKLE2	0	1.95944e-14	-0.0523382	6.01985e-49	-0.263285	FALSE	FALSE
ZNF26	0	3.18521e-42	-0.108871	7.37473e-97	-0.233017	FALSE	FALSE
TUBA3C	0	0.513738	-0.000318459	0.61823	-0.000805424	FALSE	FALSE
GJA3	0	0.369877	-0.000352785	4.21684e-10	-0.000366751	FALSE	FALSE
GJB2	0	0.623934	-0.000298178	5.97644e-15	-0.00809552	FALSE	FALSE
GJB6	0	5.85995e-09	-0.0313642	0	-0.500458	FALSE	FALSE
CRYL1	0	7.71096e-101	-0.334433	3.63411e-259	-0.657435	FALSE	FALSE
LATS2	0	3.87306e-15	-0.0445775	0	-0.273588	FALSE	FALSE
SKA3	0	0.00830011	-0.00205294	0.0015005	-0.0129618	FALSE	FALSE
SGCG	0	1.50077e-27	-0.0651191	0	-0.407752	FALSE	FALSE
C1QTNF9B	0	3.58146e-05	-0.00774165	2.89616e-104	-0.107504	FALSE	FALSE
C1QTNF9	0	0.212846	-0.000696324	2.1651e-18	-0.000663118	FALSE	FALSE
PARP4	0	1.49251e-36	-0.111763	0	-0.769879	FALSE	FALSE
ATP12A	0	1.7812e-08	-0.0117104	1.44286e-158	-0.0649015	FALSE	FALSE
CENPJ	0	3.20395e-18	-0.0531119	1.57474e-102	-0.240843	FALSE	FALSE
AMER2	0	1.70841e-40	-0.281755	0	-1.53375	FALSE	FALSE
RASL11A	0	0.134486	-0.00235622	3.64112e-09	-0.00852337	FALSE	FALSE
LNX2	0	6.37452e-42	-0.0954909	0	-0.510945	FALSE	FALSE
POLR1D	0	3.11028e-29	-0.0890272	4.073e-171	-0.402494	FALSE	FALSE
FLT3	0	1.41351e-31	-0.0843556	0	-0.99451	FALSE	FALSE
FLT1	0	8.56808e-08	-0.0254542	4.34459e-225	-1.80843	FALSE	FALSE
KATNAL1	0	1.09264e-109	-0.323536	0	-0.578261	FALSE	FALSE
UBE2L5	0	7.30286e-15	-0.0187298	3.87929e-103	-0.0441364	FALSE	FALSE
ALOX5AP	0	0.0932864	-0.00404136	2.39832e-275	-0.341886	FALSE	FALSE
TEX26	0	1.12829e-15	-0.0244137	0	-0.0936349	FALSE	FALSE
HSPH1	0	1.4121e-33	-0.223982	0	-1.64927	FALSE	FALSE
B3GLCT	0	4.96424e-162	-0.356706	0	-1.22914	FALSE	FALSE
RXFP2	0	0.00262105	-0.00599009	2.26995e-237	-0.0871233	FALSE	FALSE
N4BP2L1	0	0	-0.637958	0	-0.913405	FALSE	FALSE
PDS5B	0	1.67589e-75	-0.38177	0	-0.965229	FALSE	FALSE
KL	0	2.55683e-07	-0.00831915	1.4282e-129	-0.0553924	FALSE	FALSE
STARD13	0	0	-1.05628	0	-1.94674	FALSE	FALSE
RFC3	0	5.82406e-25	-0.0868438	8.70089e-244	-0.614418	FALSE	FALSE
DCLK1	0	0	-1.67644	0	-3.24366	FALSE	FALSE
SOHLH2	0	0.0440412	-0.00175404	1.93242e-07	-0.00656054	FALSE	FALSE
CCDC169-SOHLH2	0	0.0650645	-0.0018298	1.71833e-05	-0.00704	FALSE	FALSE
CCNA1	0	2.51908e-07	-0.0102023	2.37367e-41	-0.0723088	FALSE	FALSE
SERTM1	0	6.18968e-57	-0.0984447	0	-0.574675	FALSE	FALSE
CSNK1A1L	0	0.105734	-0.00188332	0.00433828	-0.00388323	FALSE	FALSE
POSTN	0	4.05343e-12	-0.0384924	0	-1.93123	FALSE	FALSE
FREM2	0	2.30376e-18	-0.0642929	0	-0.541954	FALSE	FALSE
STOML3	0	0.155876	-0.00132915	6.2561e-09	-0.00299799	FALSE	FALSE
PROSER1	0	2.9846e-15	-0.0268755	2.04957e-13	-0.0682708	FALSE	FALSE
LHFPL6	0	0	-1.01113	0	-1.91792	FALSE	FALSE
FOXO1	0	5.22524e-79	-0.336653	0	-2.1232	FALSE	FALSE
ELF1	0	9.99667e-50	-0.218268	0	-1.26115	FALSE	FALSE
WBP4	0	1.29278e-21	-0.071019	2.68054e-38	-0.175094	FALSE	FALSE
MTRF1	0	3.68746e-14	-0.0236007	2.75628e-28	-0.10998	FALSE	FALSE
RGCC	0	8.46486e-61	-0.199933	0	-0.809219	FALSE	FALSE
FAM216B	0	0.0155326	-0.00275562	1.66647e-53	-0.0302659	FALSE	FALSE
EPSTI1	0	9.14976e-10	-0.0360913	0	-0.916965	FALSE	FALSE
CCDC122	0	1.44374e-19	-0.108665	0	-0.547998	FALSE	FALSE
LACC1	0	0.0154179	-0.00570489	2.07842e-87	-0.0262682	FALSE	FALSE
AL512506.3	0	0.00018592	-0.0202121	1.40449e-224	-0.132517	FALSE	FALSE
SMIM2	0	0.00010041	-0.00387679	4.04334e-14	-0.0177139	FALSE	FALSE
NUFIP1	0	1.20535e-21	-0.0513118	4.12211e-48	-0.130671	FALSE	FALSE
GTF2F2	0	2.60291e-47	-0.161105	6.5563e-126	-0.333807	FALSE	FALSE
KCTD4	0	1.02509e-15	-0.0295952	1.36143e-134	-0.0714087	FALSE	FALSE
TPT1	0	4.91713e-19	-0.103314	0	-1.09295	FALSE	FALSE
COG3	0	1.18725e-26	-0.096647	2.31805e-54	-0.194231	FALSE	FALSE
CPB2	0	1.79092e-06	-0.0268884	2.49696e-151	-0.155563	FALSE	FALSE
ESD	0	3.74076e-15	-0.04916	7.39005e-70	-0.236199	FALSE	FALSE
HTR2A	0	6.32635e-279	-0.505623	0	-1.30376	FALSE	FALSE
LPAR6	0	6.63074e-07	-0.0285107	0	-1.30447	FALSE	FALSE
CYSLTR2	0	0.0644414	-0.0026744	1.14816e-74	-0.421723	FALSE	FALSE
SETDB2	0	1.12094e-19	-0.0674112	1.04122e-95	-0.287483	FALSE	FALSE
RCBTB1	0	1.81487e-06	-0.0333636	1.34477e-275	-0.469846	FALSE	FALSE
ARL11	0	0.100846	-0.00291051	1.95984e-100	-0.117455	FALSE	FALSE
SPRYD7	0	9.83514e-26	-0.0677796	5.81166e-121	-0.291419	FALSE	FALSE
TRIM13	0	1.54155e-15	-0.0734382	1.12385e-25	-0.143217	FALSE	FALSE
FAM124A	0	5.79756e-177	-0.379877	0	-1.22301	FALSE	FALSE
WDFY2	0	7.98514e-85	-0.374907	0	-1.00485	FALSE	FALSE
CCDC70	0	0.34358	-0.000266071	8.43906e-16	-0.000496368	FALSE	FALSE
ALG11	0	5.92307e-13	-0.0245213	1.5653e-21	-0.0693772	FALSE	FALSE
NEK5	0	1.75542e-24	-0.0484313	9.49994e-53	-0.0865389	FALSE	FALSE
NEK3	0	3.47545e-33	-0.124438	0	-0.559661	FALSE	FALSE
THSD1	0	1.39655e-16	-0.0370567	0	-0.309528	FALSE	FALSE
PCDH17	0	9.97755e-175	-0.441495	0	-1.7586	FALSE	FALSE
DIAPH3	0	1.52611e-16	-0.04248	0	-0.571416	FALSE	FALSE
AL445989.1	0	0.401652	-0.000207937	0.973058	0.00123604	FALSE	FALSE
KLHL1	0	2.26569e-46	-0.136767	0	-1.79499	FALSE	FALSE
DACH1	0	1.50869e-163	-0.424006	0	-1.65197	FALSE	FALSE
BORA	0	1.74477e-14	-0.0242087	1.36026e-27	-0.0645918	FALSE	FALSE
KLF5	0	6.61272e-21	-0.0388191	0	-0.51157	FALSE	FALSE
COMMD6	0	1.33612e-15	-0.034832	2.83374e-92	-0.242714	FALSE	FALSE
UCHL3	0	1.91419e-22	-0.0572248	1.74504e-76	-0.204299	FALSE	FALSE
LMO7	0	3.83668e-125	-0.445995	0	-1.54512	FALSE	FALSE
KCTD12	0	1.00732e-32	-0.0636443	0	-0.662235	FALSE	FALSE
EDNRB	0	2.14788e-29	-0.0712062	0	-0.579063	FALSE	FALSE
POU4F1	0	0.196227	-0.000859998	1.12399e-33	-0.00998913	FALSE	FALSE
NDFIP2	0	4.26592e-203	-0.567331	0	-1.26926	FALSE	FALSE
SLITRK1	0	1.79946e-60	-0.112241	6.70555e-296	-0.272086	FALSE	FALSE
SLITRK6	0	0.0328975	-0.00223645	3.07902e-105	-0.0393285	FALSE	FALSE
GPC5	0	3.16371e-149	-0.801975	0	-5.48528	FALSE	FALSE
GPC6	0	0	-1.12757	0	-2.74983	FALSE	FALSE
DCT	0	2.28654e-17	-0.028392	2.688e-28	-0.0555063	FALSE	FALSE
TGDS	0	1.22516e-13	-0.029426	1.36205e-30	-0.0966445	FALSE	FALSE
SOX21	0	5.44245e-06	-0.0130627	3.16285e-281	-0.163736	FALSE	FALSE
ABCC4	0	7.27823e-52	-0.146278	0	-2.21887	FALSE	FALSE
CLDN10	0	1.82882e-14	-0.053309	0	-0.677082	FALSE	FALSE
DNAJC3	0	3.38013e-13	-0.0651567	4.87257e-84	-0.346554	FALSE	FALSE
MBNL2	0	1.4845e-272	-0.760292	0	-1.21301	FALSE	FALSE
RAP2A	0	8.22641e-103	-0.331103	0	-1.05041	FALSE	FALSE
SLC15A1	0	0.00279548	-0.00317199	0.00512326	-0.00592494	FALSE	FALSE
GPR183	0	0.0174646	-0.00419019	9.33853e-140	-0.197259	FALSE	FALSE
ZIC5	0	2.01967e-05	-0.0127615	0	-0.186888	FALSE	FALSE
ZIC2	0	2.28966e-06	-0.0160861	0	-0.25779	FALSE	FALSE
GGACT	0	4.40133e-08	-0.0200315	5.41922e-83	-0.123804	FALSE	FALSE
TMTC4	0	2.2358e-87	-0.293414	0	-1.078	FALSE	FALSE
ITGBL1	0	3.56313e-09	-0.0152508	3.85535e-34	-0.0784265	FALSE	FALSE
METTL21C	0	1.08138e-07	-0.0105062	0	-0.0693986	FALSE	FALSE
ERCC5	0	0.532021	-0.000485582	0.409416	-0.00135327	FALSE	FALSE
TNFSF13B	0	3.68154e-34	-0.0939084	8.79564e-102	-0.263192	FALSE	FALSE
IRS2	0	2.11802e-64	-0.249586	0	-0.719967	FALSE	FALSE
RAB20	0	0.586558	-0.00451811	0	-0.447595	FALSE	FALSE
ING1	0	2.29871e-08	-0.0123604	2.85092e-87	-0.160001	FALSE	FALSE
TEX29	0	2.56917e-27	-0.0409226	4.09332e-106	-0.122201	FALSE	FALSE
ATP11A	0	1.02322e-52	-0.270871	0	-0.744883	FALSE	FALSE
PCID2	0	1.11622e-31	-0.130729	2.51082e-103	-0.308341	FALSE	FALSE
LAMP1	0	4.95904e-16	-0.0822996	2.7474e-102	-0.337361	FALSE	FALSE
GRTP1	0	1.6762e-05	-0.0135548	0	-0.178684	FALSE	FALSE
TMEM255B	0	6.86519e-13	-0.0191685	6.26844e-214	-0.0656188	FALSE	FALSE
C13orf46	0	1.60013e-05	-0.00853655	1.19442e-19	-0.0141729	FALSE	FALSE
RASA3	0	3.87571e-156	-0.342693	0	-0.514543	FALSE	FALSE
CFAP97D2	0	2.40827e-20	-0.0284249	2.13083e-264	-0.0797608	FALSE	FALSE
POTEM	0	0.331259	-0.000963102	0.0122593	-0.00178862	FALSE	FALSE
OR4N2	0	0.021527	-0.00329714	3.27607e-48	-0.0323408	FALSE	FALSE
OR11G2	0	0.585654	-0.000296176	0.87123	-0.000883428	FALSE	FALSE
OR11H4	0	0.108027	-0.000849735	2.03632e-34	-0.00114308	FALSE	FALSE
TTC5	0	2.26968e-33	-0.0869884	1.32698e-73	-0.206069	FALSE	FALSE
TEP1	0	4.79764e-15	-0.0384577	3.34799e-280	-0.156323	FALSE	FALSE
KLHL33	0	0.494219	-0.000698937	0.000122709	-0.00554834	FALSE	FALSE
PIP4P1	0	9.79554e-11	-0.0230864	5.24199e-174	-0.300792	FALSE	FALSE
PNP	0	0.0874581	-0.00391292	4.24788e-33	-0.0537931	FALSE	FALSE
RNASE6	0	0.54894	-0.000811415	5.4707e-77	-0.096514	FALSE	FALSE
RNASE1	0	6.37449e-26	-0.125309	0	-0.68772	FALSE	FALSE
RNASE2	0	0.38959	-0.000836575	8.55911e-37	-0.0418136	FALSE	FALSE
SLC39A2	0	0.398557	-0.000277158	1.24798e-09	-0.000359428	FALSE	FALSE
NDRG2	0	1.05645e-05	-0.145701	0	-1.75741	FALSE	FALSE
TPPP2	0	0.705031	-0.000230838	2.30917e-10	-0.00523938	FALSE	FALSE
TMEM253	0	0.076426	-0.00129631	5.05876e-14	-0.00735798	FALSE	FALSE
OR5AU1	0	0.444985	-0.000215598	9.15978e-10	-0.000392893	FALSE	FALSE
RAB2B	0	1.04625e-14	-0.0421323	7.62627e-23	-0.11055	FALSE	FALSE
OR10G3	0	0.202685	-0.000556579	0.542446	-0.00150333	FALSE	FALSE
DAD1	0	1.29431e-15	-0.0385349	3.13198e-158	-0.302157	FALSE	FALSE
OR6J1	0	0.122696	-0.00138611	6.58675e-19	-0.0164797	FALSE	FALSE
SLC7A7	0	4.89767e-07	-0.0173438	0	-0.415105	FALSE	FALSE
MRPL52	0	8.43248e-09	-0.0196929	1.69989e-55	-0.12557	FALSE	FALSE
MMP14	0	0.000507955	-0.00691237	1.13013e-111	-0.131154	FALSE	FALSE
LRP10	0	3.29191e-12	-0.0347951	0	-0.195697	FALSE	FALSE
REM2	0	0.00693884	-0.00327876	1.30664e-42	-0.0184682	FALSE	FALSE
C14orf93	0	0.00026382	-0.0125777	2.90513e-44	-0.0805472	FALSE	FALSE
CDH24	0	0.000237766	-0.0110045	0	-0.211425	FALSE	FALSE
C14orf119	0	0.000584661	-0.00625364	4.81678e-59	-0.11135	FALSE	FALSE
EFS	0	6.08543e-19	-0.0691659	0	-0.285981	FALSE	FALSE
CMTM5	0	2.95301e-17	-0.0669465	0	-0.332959	FALSE	FALSE
MYH7	0	0.000466444	-0.00542375	1.44717e-59	-0.0385521	FALSE	FALSE
ZFHX2	0	4.76003e-15	-0.0815102	3.28312e-119	0.366559	FALSE	FALSE
THTPA	0	8.1337e-10	-0.0177603	4.50437e-150	-0.240353	FALSE	FALSE
DHRS2	0	0.653175	-0.000327664	0.117511	-0.00282345	FALSE	FALSE
DCAF11	0	5.32842e-11	-0.0159249	3.85082e-25	-0.0375201	FALSE	FALSE
AL136295.3	0	0.000507381	-0.00524412	0.00044844	-0.0123395	FALSE	FALSE
FITM1	0	0.00106059	-0.00479588	8.95177e-05	-0.00885386	FALSE	FALSE
RNF31	0	0.0816477	-0.00156617	0.00288722	-0.00396828	FALSE	FALSE
TSSK4	0	0.416411	-0.000357792	0.404127	-0.00133068	FALSE	FALSE
CHMP4A	0	0.135744	-0.000911166	0.265314	-0.0016478	FALSE	FALSE
MDP1	0	0.108003	-0.00111288	0.081611	-0.00345408	FALSE	FALSE
NEDD8-MDP1	0	0.50677	-0.000411262	0.429018	-0.0010558	FALSE	FALSE
NEDD8	0	0.248701	-0.000702606	1.15391e-06	-0.00596884	FALSE	FALSE
RABGGTA	0	4.74201e-09	-0.0120982	7.13335e-22	-0.0626386	FALSE	FALSE
CIDEB	0	0.262038	-0.000852153	9.68712e-20	-0.0249997	FALSE	FALSE
NFATC4	0	2.93703e-11	-0.0320158	0	-0.447875	FALSE	FALSE
CBLN3	0	0.000362573	-0.00555746	1.39247e-65	-0.0200895	FALSE	FALSE
KHNYN	0	1.66304e-06	-0.0136998	1.17913e-39	-0.0787324	FALSE	FALSE
NOVA1	0	0	-0.860131	0	-2.74888	FALSE	FALSE
FOXG1	0	9.23311e-21	-0.0808219	4.6695e-223	-0.525348	FALSE	FALSE
HEATR5A	0	4.82891e-16	-0.0555406	2.48455e-56	-0.180135	FALSE	FALSE
GPR33	0	0.273246	-0.000476647	0.771422	-0.0013006	FALSE	FALSE
EGLN3	0	0.0222964	-0.0389291	0	-1.15064	FALSE	FALSE
BAZ1A	0	9.84053e-23	-0.091502	6.79507e-305	-0.580004	FALSE	FALSE
PPP2R3C	0	4.67609e-18	-0.0930279	4.48146e-35	-0.196323	FALSE	FALSE
PSMA6	0	0.424628	-0.000222476	5.07975e-07	-0.000214818	FALSE	FALSE
NFKBIA	0	1.36371e-09	-0.0331347	3.801e-172	-0.3172	FALSE	FALSE
BRMS1L	0	7.60518e-18	-0.0992843	1.09798e-115	-0.339062	FALSE	FALSE
SLC25A21	0	7.31252e-53	-0.120476	3.94304e-272	-0.259769	FALSE	FALSE
MIPOL1	0	1.7917e-80	-0.363064	0	-0.896124	FALSE	FALSE
TTC6	0	4.22943e-91	-0.198072	0	-0.5463	FALSE	FALSE
SSTR1	0	2.01013e-32	-0.0474969	1.54331e-228	-0.10637	FALSE	FALSE
CLEC14A	0	8.62356e-09	-0.0139534	2.64719e-121	-0.0836096	FALSE	FALSE
GEMIN2	0	1.21539e-19	-0.0367805	1.17585e-31	-0.0907889	FALSE	FALSE
MIA2	0	1.85175e-45	-0.199748	1.85536e-252	-0.558482	FALSE	FALSE
FBXO33	0	3.36968e-130	-0.363035	0	-0.689229	FALSE	FALSE
LRFN5	0	0	-1.58455	0	-2.76607	FALSE	FALSE
FSCB	0	0.440461	-0.000428755	0.000710402	-0.00118677	FALSE	FALSE
TOGARAM1	0	1.41856e-13	-0.142805	1.10225e-67	0.374585	FALSE	FALSE
FANCM	0	4.08198e-17	-0.0417206	1.19544e-52	-0.168562	FALSE	FALSE
MIS18BP1	0	1.18544e-161	-0.280956	0	-1.29296	FALSE	FALSE
LRR1	0	1.96176e-05	-0.0107211	4.50845e-28	-0.0525177	FALSE	FALSE
RPL36AL	0	1.24727e-10	-0.0345819	1.67199e-231	-0.437545	FALSE	FALSE
VCPKMT	0	2.19344e-21	-0.0500392	1.42871e-54	-0.152996	FALSE	FALSE
CDKL1	0	4.87404e-111	-0.395914	0	-0.806687	FALSE	FALSE
MAP4K5	0	9.08487e-48	-0.355924	0	-1.06399	FALSE	FALSE
ATL1	0	2.1018e-72	-0.352142	0	-0.868736	FALSE	FALSE
SAV1	0	1.27624e-15	-0.0441246	1.20509e-42	-0.1184	FALSE	FALSE
PYGL	0	9.3367e-17	-0.0382321	0	-0.473671	FALSE	FALSE
ABHD12B	0	5.09735e-64	-0.0938303	0	-0.202311	FALSE	FALSE
TMX1	0	1.52877e-20	-0.0541527	6.43255e-79	-0.141342	FALSE	FALSE
FRMD6	0	6.51967e-234	-0.427256	0	-1.34328	FALSE	FALSE
GNG2	0	2.22231e-289	-0.523545	0	-2.00578	FALSE	FALSE
RTRAF	0	2.19743e-10	-0.0229952	2.48838e-142	-0.29999	FALSE	FALSE
NID2	0	1.33573e-12	-0.0249427	1.22264e-219	-0.0931981	FALSE	FALSE
PTGDR	0	1.38471e-13	-0.0176883	0	-0.043096	FALSE	FALSE
PTGER2	0	0.000283105	-0.00378841	4.63837e-231	-0.00794074	FALSE	FALSE
STYX	0	1.22486e-07	-0.0174123	6.5358e-07	-0.0471581	FALSE	FALSE
GNPNAT1	0	1.56206e-20	-0.0411843	1.78105e-77	-0.199101	FALSE	FALSE
FERMT2	0	1.33843e-07	-0.0722353	0	-0.950252	FALSE	FALSE
GMFB	0	3.53944e-14	-0.0354373	2.72762e-245	-0.468437	FALSE	FALSE
WDHD1	0	6.26549e-34	-0.066913	3.2592e-75	-0.135057	FALSE	FALSE
LGALS3	0	1.38468e-08	-0.0244865	0	-0.357132	FALSE	FALSE
ATG14	0	6.10311e-30	-0.103283	4.31529e-46	-0.173028	FALSE	FALSE
TMEM260	0	1.62142e-21	-0.136157	1.06876e-64	-0.290699	FALSE	FALSE
ARID4A	0	7.94837e-19	-0.162497	2.19075e-96	-0.393882	FALSE	FALSE
DACT1	0	1.28855e-17	-0.0295808	2.68922e-138	-0.0713397	FALSE	FALSE
JKAMP	0	1.09844e-12	-0.0376814	2.15654e-54	-0.215461	FALSE	FALSE
CCDC175	0	6.62788e-64	-0.123303	0	-0.379866	FALSE	FALSE
LRRC9	0	5.31412e-115	-0.205772	0	-0.439633	FALSE	FALSE
C14orf39	0	0.00120669	-0.00573572	2.51466e-158	-0.212483	FALSE	FALSE
SIX4	0	2.06861e-14	-0.0230018	5.48578e-92	-0.0618442	FALSE	FALSE
PRKCH	0	1.35116e-12	-0.0411545	0	-0.682123	FALSE	FALSE
TMEM30B	0	0.174498	-0.000750514	2.34351e-23	-0.0178197	FALSE	FALSE
AL355916.3	0	0.617327	2.95e-05	0.000268782	-0.0072075	FALSE	FALSE
KCNH5	0	3.18044e-228	-0.676513	0	-2.3563	FALSE	FALSE
RHOJ	0	6.1254e-70	-0.161973	0	-1.28585	FALSE	FALSE
MTHFD1	0	2.99252e-46	-0.114771	8.60102e-171	-0.286069	FALSE	FALSE
AKAP5	0	2.13944e-30	-0.0553318	4.67435e-213	-0.354245	FALSE	FALSE
HSPA2	0	1.15663e-24	-0.102839	0	-0.522999	FALSE	FALSE
PPP1R36	0	0.00036343	-0.00822601	3.21232e-17	-0.0342887	FALSE	FALSE
PLEKHG3	0	8.22986e-08	-0.107751	0	-0.822747	FALSE	FALSE
CHURC1	0	0.0175876	-0.00352767	7.70925e-12	-0.0170523	FALSE	FALSE
CHURC1-FNTB	0	5.07739e-13	-0.03582	1.20632e-19	-0.139999	FALSE	FALSE
FNTB	0	6.97886e-12	-0.0228662	3.99545e-38	-0.0826381	FALSE	FALSE
MAX	0	1.82372e-45	-0.192812	4.81188e-105	-0.338615	FALSE	FALSE
FUT8	0	5.7227e-61	-0.42239	0	-1.44972	FALSE	FALSE
PLEKHH1	0	6.00201e-52	-0.399855	0	-2.43988	FALSE	FALSE
ZFYVE26	0	5.4285e-20	-0.0597473	4.96251e-38	-0.141403	FALSE	FALSE
RAD51B	0	5.43609e-82	-0.381647	0	-1.75466	FALSE	FALSE
ZFP36L1	0	1.02096e-31	-0.13375	0	-1.12616	FALSE	FALSE
ACTN1	0	4.20968e-71	-0.346747	0	-1.12252	FALSE	FALSE
GALNT16	0	9.08274e-28	-0.0887602	0	-0.757088	FALSE	FALSE
SLC39A9	0	3.41476e-23	-0.0893112	5.6516e-44	-0.191278	FALSE	FALSE
CCDC177	0	1.17309e-05	-0.00572137	1.15912e-17	-0.0306054	FALSE	FALSE
SUSD6	0	2.44914e-53	-0.170852	0	-1.50791	FALSE	FALSE
SMOC1	0	1.27895e-15	-0.16183	0	-3.05707	FALSE	FALSE
SYNJ2BP-COX16	0	2.98717e-08	-0.00988626	4.39235e-14	-0.0334882	FALSE	FALSE
ADAM21	0	0.00146335	-0.00365702	3.6728e-05	-0.00906408	FALSE	FALSE
RGS6	0	1.24727e-40	-0.331647	0	-2.02261	FALSE	FALSE
DPF3	0	4.42653e-172	-0.41131	0	-1.18453	FALSE	FALSE
DCAF4	0	8.0085e-32	-0.0539373	1.38232e-73	-0.0935003	FALSE	FALSE
ZFYVE1	0	6.80465e-31	-0.0865198	3.04524e-56	-0.165168	FALSE	FALSE
PSEN1	0	6.70873e-89	-0.397335	0	-1.43689	FALSE	FALSE
PAPLN	0	3.99795e-24	-0.0875281	0	-1.37062	FALSE	FALSE
NUMB	0	7.07981e-25	-0.204933	1.62382e-247	-0.874073	FALSE	FALSE
HEATR4	0	2.84343e-50	-0.133273	4.22357e-99	-0.215146	FALSE	FALSE
ACOT1	0	0.00500307	-0.00311946	3.54839e-14	-0.0228058	FALSE	FALSE
ACOT4	0	1.76915e-08	-0.0119567	2.59326e-36	-0.0378064	FALSE	FALSE
ACOT6	0	4.78976e-16	-0.0245751	1.18095e-44	-0.0494528	FALSE	FALSE
DNAL1	0	2.97581e-27	-0.0741488	1.94923e-87	-0.260894	FALSE	FALSE
PTGR2	0	0.710979	2.38285e-05	0.965564	0.000528399	FALSE	FALSE
VSX2	0	0.172107	-0.00116846	0.100458	-0.0020152	FALSE	FALSE
ABCD4	0	3.19527e-24	-0.130558	1.64823e-74	-0.300023	FALSE	FALSE
VRTN	0	0.000125482	-0.00665695	1.23677e-10	-0.0124982	FALSE	FALSE
SYNDIG1L	0	7.28474e-12	-0.018882	0	-0.276566	FALSE	FALSE
NPC2	0	1.97446e-12	-0.0359184	2.0091e-201	-0.304554	FALSE	FALSE
AREL1	0	1.13956e-19	-0.0708727	7.64824e-33	-0.139635	FALSE	FALSE
FCF1	0	4.08991e-13	-0.0286152	1.10567e-09	-0.0629282	FALSE	FALSE
PROX2	0	0.00511943	-0.00150883	2.0215e-07	-0.015644	FALSE	FALSE
TMED10	0	4.01388e-27	-0.1306	7.60454e-115	-0.312838	FALSE	FALSE
FOS	0	7.94792e-09	-0.036556	0	-0.253988	FALSE	FALSE
FLVCR2	0	0.0472656	-0.00655294	5.24049e-181	-0.233993	FALSE	FALSE
VASH1	0	9.72262e-18	-0.0534473	0	-0.681849	FALSE	FALSE
ANGEL1	0	6.05274e-15	-0.0571172	1.20921e-158	-0.355743	FALSE	FALSE
CIPC	0	0.321274	-0.000371262	6.92968e-08	-0.000243179	FALSE	FALSE
TMEM63C	0	8.13038e-27	-0.0483829	5.28792e-74	-0.184175	FALSE	FALSE
NGB	0	7.8658e-30	-0.0488531	0	-0.223711	FALSE	FALSE
GSTZ1	0	8.34839e-11	-0.0211513	5.26662e-12	-0.0573707	FALSE	FALSE
TMED8	0	5.43487e-18	-0.104201	9.32527e-91	0.326436	FALSE	FALSE
SAMD15	0	1.85282e-09	-0.0141196	2.50753e-33	-0.0930904	FALSE	FALSE
NOXRED1	0	4.14793e-06	-0.011349	5.63469e-28	-0.0690264	FALSE	FALSE
VIPAS39	0	3.19185e-14	-0.0332447	9.99712e-18	-0.0938988	FALSE	FALSE
SPTLC2	0	1.40308e-38	-0.215294	0	-1.29946	FALSE	FALSE
ALKBH1	0	6.15307e-17	-0.043623	1.01508e-30	-0.126779	FALSE	FALSE
C14orf178	0	3.05544e-08	-0.0147878	1.29602e-09	-0.0366942	FALSE	FALSE
ADCK1	0	1.1816e-37	-0.0983872	1.67006e-71	-0.144961	FALSE	FALSE
DIO2	0	3.21738e-29	-0.0814006	0	-0.555228	FALSE	FALSE
CEP128	0	2.89911e-31	-0.145747	2.2672e-130	-0.36454	FALSE	FALSE
STON2	0	2.02493e-20	-0.128688	0	-2.1712	FALSE	FALSE
SEL1L	0	2.94815e-13	-0.0682612	2.80411e-93	-0.344494	FALSE	FALSE
GPR65	0	0.0213945	-0.00459533	1.53961e-141	-0.164544	FALSE	FALSE
EML5	0	1.00421e-29	-0.190884	2.58528e-190	-0.546529	FALSE	FALSE
FOXN3	0	3.07465e-40	-0.326737	0	-2.83645	FALSE	FALSE
EFCAB11	0	1.86374e-48	-0.157686	8.95471e-104	-0.261158	FALSE	FALSE
TDP1	0	7.9761e-31	-0.0745647	4.86361e-59	-0.162657	FALSE	FALSE
KCNK13	0	4.47195e-34	-0.0910175	0	-1.05977	FALSE	FALSE
RPS6KA5	0	4.19486e-15	-0.169064	0	-1.08826	FALSE	FALSE
GPR68	0	1.05191e-13	-0.0185727	1.37467e-61	-0.066221	FALSE	FALSE
CCDC88C	0	3.90762e-32	-0.0696707	0	-0.233104	FALSE	FALSE
CATSPERB	0	9.05499e-38	-0.0690015	0	-0.232488	FALSE	FALSE
TC2N	0	3.49586e-45	-0.0700571	0	-0.198489	FALSE	FALSE
FBLN5	0	4.66303e-17	-0.031512	4.04825e-220	-0.267489	FALSE	FALSE
ATXN3	0	2.66834e-62	-0.222115	2.00919e-177	-0.503251	FALSE	FALSE
SLC24A4	0	1.13154e-193	-0.384911	0	-0.917227	FALSE	FALSE
RIN3	0	5.46583e-85	-0.165981	0	-1.85144	FALSE	FALSE
LGMN	0	2.12462e-84	-0.196223	0	-0.512273	FALSE	FALSE
GOLGA5	0	3.05625e-22	-0.0597348	2.03387e-37	-0.133317	FALSE	FALSE
ITPK1	0	6.07999e-42	-0.241211	0	-0.798151	FALSE	FALSE
UBR7	0	1.04339e-12	-0.0260144	2.65699e-62	-0.171357	FALSE	FALSE
PRIMA1	0	2.73831e-25	-0.0873622	0	-0.458183	FALSE	FALSE
FAM181A	0	0.000183239	-0.00724203	2.08098e-210	-0.0864672	FALSE	FALSE
ASB2	0	2.47527e-33	-0.0492596	5.80115e-299	-0.134523	FALSE	FALSE
OTUB2	0	5.81648e-08	-0.0109826	1.27487e-30	-0.0389703	FALSE	FALSE
IFI27	0	0.00478356	-0.00653424	1.83054e-109	-0.679027	FALSE	FALSE
SERPINA1	0	0.0249263	-0.00341621	1.26647e-115	-0.126269	FALSE	FALSE
SERPINA11	0	0.804457	-0.000103963	0.912854	-0.000528794	FALSE	FALSE
SERPINA9	0	0.376574	-0.000269663	5.72315e-10	-0.000337679	FALSE	FALSE
SERPINA5	0	0.691472	-2.49876e-05	0.938086	0.000674218	FALSE	FALSE
AL049839.2	0	0.216661	-0.0008792	0.228436	-0.00329489	FALSE	FALSE
CLMN	0	2.70507e-66	-0.461211	0	-2.67637	FALSE	FALSE
SYNE3	0	2.29351e-15	-0.0583175	0	-0.237037	FALSE	FALSE
C14orf132	0	4.70685e-176	-0.355817	0	-0.684427	FALSE	FALSE
AL355102.2	0	0.0114108	-0.00245458	4.69778e-10	-0.0122967	FALSE	FALSE
BDKRB1	0	0.0982013	-0.00160615	3.21508e-19	-0.0179593	FALSE	FALSE
ATG2B	0	9.95328e-18	-0.13508	7.43026e-91	-0.357259	FALSE	FALSE
GSKIP	0	1.12798e-21	-0.0512999	1.54763e-103	-0.225434	FALSE	FALSE
AK7	0	2.3063e-18	-0.0319641	9.50458e-52	-0.10982	FALSE	FALSE
VRK1	0	3.401e-44	-0.138522	2.37277e-252	-0.463493	FALSE	FALSE
DEGS2	0	2.27419e-11	-0.0188643	2.05402e-41	-0.0813443	FALSE	FALSE
YY1	0	1.3565e-17	-0.106097	2.66967e-184	-0.545155	FALSE	FALSE
SLC25A29	0	2.46061e-47	-0.195333	0	-0.706536	FALSE	FALSE
DIO3	0	0.113643	-0.0008953	4.11118e-57	-0.00216591	FALSE	FALSE
WDR20	0	3.62273e-27	-0.184993	2.45529e-255	-0.604556	FALSE	FALSE
ZNF839	0	1.64471e-18	-0.0385319	6.30392e-18	-0.0721403	FALSE	FALSE
CINP	0	1.21517e-15	-0.0463633	1.01299e-48	-0.164846	FALSE	FALSE
TECPR2	0	6.85602e-157	-0.501891	0	-0.847776	FALSE	FALSE
TRAF3	0	1.52635e-55	-0.28963	2.31257e-265	-0.662795	FALSE	FALSE
AMN	0	0.16683	-0.00126617	0.0517668	-0.0076076	FALSE	FALSE
TRMT61A	0	1.80812e-06	-0.0105605	8.58598e-14	-0.0529167	FALSE	FALSE
BAG5	0	2.28485e-37	-0.084384	6.45702e-178	-0.34215	FALSE	FALSE
XRCC3	0	2.26048e-19	-0.0320663	1.37928e-87	-0.0655831	FALSE	FALSE
ZFYVE21	0	1.18951e-111	-0.229201	0	-0.598365	FALSE	FALSE
TDRD9	0	6.4859e-33	-0.0560638	3.82487e-155	-0.141504	FALSE	FALSE
ASPG	0	6.26854e-05	-0.00699327	2.29824e-49	-0.0545084	FALSE	FALSE
KIF26A	0	3.21516e-06	-0.00831582	4.33747e-106	-0.0524197	FALSE	FALSE
C14orf180	0	0.299175	-0.000334871	0.665598	-0.00101951	FALSE	FALSE
INF2	0	1.39586e-149	-0.304065	0	-0.751215	FALSE	FALSE
ADSSL1	0	6.74889e-05	-0.00800872	4.823e-22	-0.0338173	FALSE	FALSE
PLD4	0	0.00571396	-0.00615746	1.8992e-188	-0.236337	FALSE	FALSE
AHNAK2	0	7.52571e-19	-0.0302851	8.05487e-64	-0.118037	FALSE	FALSE
CLBA1	0	3.20073e-14	-0.0235453	5.20479e-32	-0.0632672	FALSE	FALSE
CDCA4	0	0.000414337	-0.00444677	2.28837e-08	-0.0248637	FALSE	FALSE
GPR132	0	6.04293e-12	-0.0179459	1.04638e-131	-0.164819	FALSE	FALSE
JAG2	0	3.7654e-32	-0.0626459	1.99058e-112	-0.358016	FALSE	FALSE
NUDT14	0	5.04679e-53	-0.0816349	0	-0.304439	FALSE	FALSE
MTA1	0	5.84874e-20	-0.0697681	7.77102e-58	-0.183945	FALSE	FALSE
CRIP2	0	3.25129e-94	-0.169347	0	-0.641709	FALSE	FALSE
TEDC1	0	3.67232e-12	-0.0212691	1.02332e-18	-0.0687349	FALSE	FALSE
TMEM121	0	1.24845e-17	-0.0354719	1.74965e-81	-0.152731	FALSE	FALSE
GOLGA6L6	0	0.358635	-0.000253389	4.36118e-14	-0.000423089	FALSE	FALSE
AC134980.3	0	0.313312	-0.000401969	9.4577e-13	-0.00535029	FALSE	FALSE
NIPA1	0	1.00112e-21	-0.120005	1.93252e-116	-0.410434	FALSE	FALSE
GOLGA6L1	0	0.325303	-0.000331614	2.5008e-15	-0.000534766	FALSE	FALSE
GOLGA6L2	0	0.198256	-0.000665841	1.3587e-10	-0.00403603	FALSE	FALSE
GABRA5	0	1.63229e-94	-0.214766	0	-0.701769	FALSE	FALSE
OCA2	0	7.96841e-86	-0.242315	0	-1.1295	FALSE	FALSE
GOLGA8M	0	2.15577e-05	-0.00871063	1.5199e-38	-0.0636699	FALSE	FALSE
GOLGA6L7	0	2.52432e-25	-0.0389746	2.79015e-62	-0.0791232	FALSE	FALSE
TJP1	0	0	-1.2278	0	-1.88728	FALSE	FALSE
GOLGA8J	0	0.416787	-0.000269152	7.70016e-08	-0.000251193	FALSE	FALSE
GOLGA8Q	0	0.101996	-0.000929954	3.51057e-26	-0.000820101	FALSE	FALSE
GOLGA8H	0	0.0408134	-0.00190586	1.1626e-13	-0.0107372	FALSE	FALSE
AC091057.6	0	7.31185e-13	-0.021327	7.36978e-80	-0.135347	FALSE	FALSE
FAN1	0	3.56253e-22	-0.0899245	4.31952e-34	-0.151756	FALSE	FALSE
MTMR10	0	4.49075e-73	-0.217312	0	-0.739598	FALSE	FALSE
TRPM1	0	0.00122309	-0.00929386	1.02642e-31	-0.0397227	FALSE	FALSE
KLF13	0	3.76951e-45	-0.161693	1.03058e-170	-0.407414	FALSE	FALSE
CHRNA7	0	4.97033e-32	-0.100174	0	-1.9046	FALSE	FALSE
GOLGA8K	0	0.0809227	-0.00116592	2.81573e-21	-0.000674947	FALSE	FALSE
GOLGA8O	0	0.192018	-0.00051273	0.870654	-0.00104286	FALSE	FALSE
ARHGAP11A	0	2.73371e-05	-0.0064275	3.01018e-35	-0.0506655	FALSE	FALSE
GREM1	0	6.46068e-29	-0.10721	0	-0.538174	FALSE	FALSE
RYR3	0	7.53193e-150	-0.64777	0	-3.97545	FALSE	FALSE
AVEN	0	1.44994e-16	-0.0614243	2.17873e-31	-0.139483	FALSE	FALSE
CHRM5	0	6.32157e-33	-0.130752	0	-0.469597	FALSE	FALSE
EMC7	0	1.54746e-09	-0.0217959	6.3437e-90	-0.249895	FALSE	FALSE
NANOGP8	0	0.787696	-0.000158956	0.962485	-0.00104061	FALSE	FALSE
MEIS2	0	0	-1.05114	0	-3.05326	FALSE	FALSE
TMCO5A	0	0.160194	-0.00128073	0.00288343	-0.00385963	FALSE	FALSE
SPRED1	0	5.4718e-93	-0.399863	0	-1.19934	FALSE	FALSE
FAM98B	0	3.01878e-22	-0.0594214	9.05141e-61	-0.218005	FALSE	FALSE
RASGRP1	0	2.10115e-185	-0.3538	0	-1.29372	FALSE	FALSE
BUB1B	0	0.00163434	-0.00405772	1.83763e-33	-0.0565043	FALSE	FALSE
PLCB2	0	4.06669e-23	-0.0417135	0	-0.675103	FALSE	FALSE
KNSTRN	0	5.62438e-09	-0.0116562	9.28853e-16	-0.0478802	FALSE	FALSE
BAHD1	0	2.06774e-22	-0.0569687	3.76491e-77	-0.255344	FALSE	FALSE
CHST14	0	0.015816	-0.00415258	8.96605e-50	-0.0168638	FALSE	FALSE
RMDN3	0	4.01282e-28	-0.0912684	4.53109e-78	-0.217542	FALSE	FALSE
C15orf62	0	0.218697	-0.00065231	6.54937e-09	-0.00698985	FALSE	FALSE
SPINT1	0	0.131576	-0.001835	5.10694e-11	-0.0242397	FALSE	FALSE
RHOV	0	6.50535e-09	-0.0113602	6.39211e-104	-0.0236906	FALSE	FALSE
ITPKA	0	9.47497e-163	-0.24789	0	-0.585238	FALSE	FALSE
LTK	0	2.1375e-21	-0.0344941	0	-0.117604	FALSE	FALSE
RPAP1	0	1.63992e-17	-0.0371163	8.0272e-23	-0.0934889	FALSE	FALSE
TYRO3	0	0	-0.545003	0	-0.919233	FALSE	FALSE
MGA	0	3.04273e-40	-0.233413	1.32478e-77	-0.329243	FALSE	FALSE
MAPKBP1	0	3.59879e-22	-0.152535	6.87078e-123	-0.42252	FALSE	FALSE
SPTBN5	0	3.55683e-14	-0.0224211	0	-0.159815	FALSE	FALSE
EHD4	0	0.000307297	-0.0154135	0	-0.351814	FALSE	FALSE
PLA2G4E	0	0.00650193	-0.00105301	0.000751217	-0.00901218	FALSE	FALSE
PLA2G4D	0	0.00756718	-0.00235226	6.35513e-21	-0.0132613	FALSE	FALSE
LRRC57	0	2.72788e-55	-0.10001	2.74541e-222	-0.220051	FALSE	FALSE
HAUS2	0	4.84244e-30	-0.0647636	5.32971e-69	-0.160719	FALSE	FALSE
STARD9	0	1.1988e-149	-0.343956	0	-0.578682	FALSE	FALSE
TGM7	0	0.0299011	-0.00160304	0.000183379	-0.00203106	FALSE	FALSE
STRC	0	1.84694e-12	-0.0172704	3.8268e-58	-0.0861365	FALSE	FALSE
SERINC4	0	0.634131	-0.000195148	0.871054	-0.00168976	FALSE	FALSE
MFAP1	0	1.71179e-10	-0.0238641	1.15989e-42	-0.140303	FALSE	FALSE
PATL2	0	0.0669039	-0.00650813	1.21945e-86	-0.0683217	FALSE	FALSE
DUOXA1	0	0.00110494	-0.00633657	1.17237e-23	-0.0559069	FALSE	FALSE
DUOX1	0	1.49365e-12	-0.0335774	3.66925e-19	-0.0680498	FALSE	FALSE
SLC28A2	0	1.06601e-05	-0.00806348	2.42923e-13	-0.0246618	FALSE	FALSE
GATM	0	5.98526e-69	-0.210887	0	-0.690584	FALSE	FALSE
SPATA5L1	0	9.46996e-16	-0.035595	7.72374e-17	-0.0700025	FALSE	FALSE
SLC30A4	0	3.06008e-23	-0.0701831	1.4836e-238	-0.474116	FALSE	FALSE
BLOC1S6	0	0.0897382	-0.00089626	3.77808e-36	-0.00109816	FALSE	FALSE
AC090527.2	0	0.00248041	-0.00501307	4.04015e-12	-0.0352961	FALSE	FALSE
SQOR	0	5.88156e-05	-0.00816273	1.36755e-101	-0.125393	FALSE	FALSE
SEMA6D	0	0	-1.14508	0	-3.26099	FALSE	FALSE
CTXN2	0	0.282174	-0.000565716	0.564709	-0.00111455	FALSE	FALSE
SLC12A1	0	3.17245e-31	-0.0518197	6.0973e-102	-0.0911839	FALSE	FALSE
CEP152	0	7.73893e-28	-0.0558273	1.4104e-98	-0.15994	FALSE	FALSE
SHC4	0	5.12606e-33	-0.113379	0	-0.444148	FALSE	FALSE
SECISBP2L	0	7.93469e-91	-0.422198	0	-0.908529	FALSE	FALSE
FAM227B	0	7.34855e-26	-0.0935106	3.90311e-278	-0.40387	FALSE	FALSE
DTWD1	0	2.63287e-49	-0.201648	5.93652e-189	-0.460379	FALSE	FALSE
ATP8B4	0	7.54081e-161	-0.314969	0	-2.5679	FALSE	FALSE
SLC27A2	0	5.30428e-60	-0.0895466	0	-0.140138	FALSE	FALSE
HDC	0	0.00441332	-0.00181075	3.92605e-07	-0.00876546	FALSE	FALSE
TRPM7	0	2.1594e-66	-0.32585	0	-0.892567	FALSE	FALSE
AP4E1	0	1.81989e-25	-0.0885119	1.02718e-40	-0.167853	FALSE	FALSE
TNFAIP8L3	0	3.76118e-47	-0.0773107	0	-0.622233	FALSE	FALSE
CYP19A1	0	0.163317	-0.0011634	0.000180002	-0.0105136	FALSE	FALSE
GLDN	0	6.04676e-163	-0.492276	0	-1.83435	FALSE	FALSE
TMOD2	0	2.35008e-38	-0.255514	0	-0.988809	FALSE	FALSE
TMOD3	0	1.40937e-75	-0.212747	8.55322e-283	-0.483686	FALSE	FALSE
MAPK6	0	1.41736e-27	-0.140922	2.365e-78	-0.309193	FALSE	FALSE
MYO5C	0	1.22554e-160	-0.277796	0	-0.65523	FALSE	FALSE
ARPP19	0	1.07455e-123	-0.442281	0	-1.7999	FALSE	FALSE
ONECUT1	0	0.000851578	-0.00744603	5.98116e-186	-0.132113	FALSE	FALSE
UNC13C	0	3.65443e-53	-0.34605	0	-2.91197	FALSE	FALSE
PIGBOS1	0	0.761355	-0.000158321	0.978018	-0.00112391	FALSE	FALSE
PIGB	0	2.55313e-24	-0.0584273	1.09893e-37	-0.127097	FALSE	FALSE
C15orf65	0	2.92755e-08	-0.0100166	6.48275e-12	-0.04013	FALSE	FALSE
DNAAF4	0	6.01473e-38	-0.103526	4.5104e-127	-0.288188	FALSE	FALSE
PRTG	0	5.30075e-07	-0.0323541	0	-0.514574	FALSE	FALSE
MNS1	0	5.16673e-42	-0.0827658	2.70134e-195	-0.242822	FALSE	FALSE
CGNL1	0	7.21744e-13	-0.0605625	0	-0.928252	FALSE	FALSE
AQP9	0	2.08687e-17	-0.0264043	5.88749e-243	-0.0739046	FALSE	FALSE
LIPC	0	7.39693e-22	-0.0537479	0	-0.121645	FALSE	FALSE
ADAM10	0	2.84558e-37	-0.26248	1.00831e-231	-0.745413	FALSE	FALSE
SLTM	0	1.76404e-21	-0.169885	2.24823e-62	-0.345758	FALSE	FALSE
MYO1E	0	6.75107e-112	-0.390573	0	-1.58109	FALSE	FALSE
FOXB1	0	0.00328973	-0.00317655	6.39558e-05	-0.012774	FALSE	FALSE
C2CD4B	0	0.280444	-0.000547976	3.23854e-09	-0.00211347	FALSE	FALSE
CA12	0	2.11928e-07	-0.020039	0	-0.255668	FALSE	FALSE
FBXL22	0	5.20053e-07	-0.00679889	3.30081e-19	-0.0447599	FALSE	FALSE
DAPK2	0	6.06957e-106	-0.264985	0	-0.822447	FALSE	FALSE
SNX1	0	5.3684e-40	-0.216378	1.36859e-251	-0.635632	FALSE	FALSE
SNX22	0	1.45173e-14	-0.055825	0	-0.865246	FALSE	FALSE
CSNK1G1	0	1.62321e-20	-0.05091	6.03148e-50	-0.143342	FALSE	FALSE
PCLAF	0	0.0128682	-0.00269477	1.92499e-06	-0.00623625	FALSE	FALSE
TRIP4	0	8.79853e-26	-0.0972598	1.87358e-72	-0.253835	FALSE	FALSE
RBPMS2	0	0.00171578	-0.00555081	3.83921e-34	-0.163643	FALSE	FALSE
PIF1	0	5.11166e-16	-0.0220569	2.12997e-109	-0.0325962	FALSE	FALSE
AC069368.1	0	1.51827e-19	-0.0562743	0	-0.567279	FALSE	FALSE
ANKDD1A	0	4.84924e-113	-0.302762	0	-1.55722	FALSE	FALSE
SLC51B	0	0.278831	-0.000836147	1.361e-16	-0.00936029	FALSE	FALSE
RASL12	0	0.159178	-0.0061875	7.605e-300	-0.155967	FALSE	FALSE
IGDCC3	0	3.12752e-14	-0.0489432	3.12347e-239	-0.283556	FALSE	FALSE
MEGF11	0	9.99126e-38	-0.177131	0	-3.34234	FALSE	FALSE
MAP2K1	0	5.17301e-26	-0.16713	0	-1.49895	FALSE	FALSE
RPL4	0	8.62358e-15	-0.0591292	0	-0.725831	FALSE	FALSE
ZWILCH	0	5.11011e-11	-0.0160309	5.43989e-28	-0.0707682	FALSE	FALSE
LCTL	0	0.00147192	-0.00477368	1.38044e-34	-0.0216621	FALSE	FALSE
SMAD6	0	1.75592e-05	-0.0144853	3.25133e-284	-0.129229	FALSE	FALSE
SMAD3	0	2.66986e-215	-0.475294	0	-1.11876	FALSE	FALSE
AAGAB	0	3.58777e-33	-0.128369	4.13478e-140	-0.366836	FALSE	FALSE
IQCH	0	3.33858e-26	-0.0764287	2.22903e-99	-0.248339	FALSE	FALSE
PIAS1	0	6.63587e-64	-0.336813	2.09342e-260	-0.75905	FALSE	FALSE
CLN6	0	0.000803339	-0.00789498	1.13736e-06	-0.0165513	FALSE	FALSE
ITGA11	0	5.20374e-28	-0.0556492	0	-0.296536	FALSE	FALSE
CORO2B	0	7.23353e-42	-0.253101	1.47769e-224	0.632904	FALSE	FALSE
NOX5	0	2.58418e-12	-0.0256096	7.04942e-32	-0.0661585	FALSE	FALSE
GLCE	0	7.84527e-106	-0.326024	0	-0.986564	FALSE	FALSE
PAQR5	0	0.00296619	-0.00467304	3.62562e-55	-0.284847	FALSE	FALSE
KIF23	0	2.27538e-07	-0.00884048	1.45557e-19	-0.0190242	FALSE	FALSE
TLE3	0	4.25923e-07	-0.0208725	6.83035e-90	-0.183529	FALSE	FALSE
UACA	0	3.09678e-33	-0.123068	0	-0.475498	FALSE	FALSE
LARP6	0	1.68178e-13	-0.0667722	1.93142e-246	-0.369801	FALSE	FALSE
THSD4	0	3.02459e-66	-0.163375	0	-0.334875	FALSE	FALSE
CT62	0	0.436759	-0.000185327	7.31327e-12	-0.000352608	FALSE	FALSE
NR2E3	0	0.00390913	-0.00281903	2.20213e-05	-0.0232198	FALSE	FALSE
SENP8	0	1.1568e-11	-0.0208285	6.02792e-11	-0.0452485	FALSE	FALSE
GRAMD2A	0	8.63175e-10	-0.015719	2.68569e-96	-0.131983	FALSE	FALSE
PARP6	0	1.77957e-21	-0.0959046	8.81014e-196	-0.431446	FALSE	FALSE
HEXA	0	0.179198	-0.000658921	2.16281e-19	-0.000642034	FALSE	FALSE
GOLGA6B	0	0.655096	-9.62773e-05	0.97248	-0.000689836	FALSE	FALSE
HIGD2B	0	0.188767	-0.000397099	0.920671	-0.00111004	FALSE	FALSE
NEO1	0	1.49088e-185	-0.648418	0	-1.78363	FALSE	FALSE
CD276	0	2.13672e-21	-0.0583136	3.72254e-99	-0.364637	FALSE	FALSE
TBC1D21	0	0.142646	-0.00104626	4.30654e-32	-0.0141708	FALSE	FALSE
LOXL1	0	5.03153e-09	-0.0141059	0	-0.102455	FALSE	FALSE
PML	0	3.81e-07	-0.0151884	1.04704e-70	-0.139143	FALSE	FALSE
ISLR2	0	2.58216e-56	-0.0769666	0	-0.276529	FALSE	FALSE
ISLR	0	7.48891e-13	-0.0192422	0	-0.142852	FALSE	FALSE
STRA6	0	0.0251454	-0.0019247	8.5373e-25	-0.0114969	FALSE	FALSE
CYP11A1	0	0.177351	-0.00365351	2.16726e-169	-0.0824706	FALSE	FALSE
SEMA7A	0	1.32128e-09	-0.021611	2.66607e-40	-0.135711	FALSE	FALSE
UBL7	0	2.21027e-17	-0.0314635	5.01117e-123	-0.17576	FALSE	FALSE
ARID3B	0	1.40887e-28	-0.0667586	4.10133e-170	-0.209186	FALSE	FALSE
CPLX3	0	2.88829e-08	-0.0206293	0	-0.593144	FALSE	FALSE
ULK3	0	6.43886e-28	-0.103338	1.47118e-286	-0.549945	FALSE	FALSE
SCAMP2	0	1.2728e-41	-0.0957511	2.62015e-267	-0.457437	FALSE	FALSE
PPCDC	0	7.10257e-19	-0.0756456	8.57847e-52	-0.212144	FALSE	FALSE
C15orf39	0	0.00313854	-0.0045092	1.69471e-40	-0.033311	FALSE	FALSE
GOLGA6C	0	0.261071	-0.00044688	2.18292e-07	-0.00413739	FALSE	FALSE
COMMD4	0	1.32267e-16	-0.0459394	1.74652e-13	-0.0700927	FALSE	FALSE
NEIL1	0	1.71709e-16	-0.0470915	1.49432e-75	-0.29663	FALSE	FALSE
MAN2C1	0	1.15612e-29	-0.107459	3.90697e-75	-0.3688	FALSE	FALSE
IMP3	0	1.08167e-07	-0.01566	2.59111e-181	-0.254358	FALSE	FALSE
SNX33	0	1.00614e-12	-0.0191364	4.91584e-269	-0.093716	FALSE	FALSE
CSPG4	0	6.95304e-13	-0.0393425	0	-0.926993	FALSE	FALSE
ODF3L1	0	0.24436	-0.00076226	2.72791e-05	-0.00219145	FALSE	FALSE
UBE2Q2	0	5.67324e-27	-0.089251	3.03579e-57	-0.182173	FALSE	FALSE
NRG4	0	2.03398e-85	-0.181103	0	-0.611535	FALSE	FALSE
PSTPIP1	0	2.97975e-06	-0.0100713	5.77866e-66	-0.0468058	FALSE	FALSE
PEAK1	0	0	-0.93413	0	-2.20122	FALSE	FALSE
LINGO1	0	2.99542e-64	-0.355133	0	-1.29639	FALSE	FALSE
ACSBG1	0	2.85356e-28	-0.141516	0	-1.84644	FALSE	FALSE
ADAMTS7	0	1.71859e-09	-0.01733	2.04311e-213	-0.128112	FALSE	FALSE
CTSH	0	0.00811214	-0.0177909	0	-0.389328	FALSE	FALSE
BCL2A1	0	0.309759	-0.00107245	1.10708e-57	-0.0754997	FALSE	FALSE
ZFAND6	0	2.36949e-11	-0.0786556	0	-0.720074	FALSE	FALSE
MESD	0	4.91722e-14	-0.0461103	3.75808e-44	-0.170961	FALSE	FALSE
TMC3	0	0.00138747	-0.00441636	9.2284e-80	-0.0617718	FALSE	FALSE
SAXO2	0	4.13465e-18	-0.0354295	3.21309e-40	0.14385	FALSE	FALSE
GOLGA6L10	0	9.48562e-09	-0.0126735	4.17423e-26	-0.0771865	FALSE	FALSE
GOLGA6L9	0	1.00342e-14	-0.0253289	3.25597e-46	-0.0641444	FALSE	FALSE
AC245033.1	0	5.98541e-06	-0.00793335	9.7283e-12	-0.0165319	FALSE	FALSE
CPEB1	0	1.55345e-62	-0.189808	1.23382e-221	-0.373663	FALSE	FALSE
HOMER2	0	6.61686e-69	-0.181279	0	-1.13974	FALSE	FALSE
SH3GL3	0	3.12837e-216	-0.744913	0	-1.83633	FALSE	FALSE
ADAMTSL3	0	3.26061e-101	-0.306863	0	-1.6508	FALSE	FALSE
SEC11A	0	3.17452e-12	-0.0467047	1.84601e-36	-0.201419	FALSE	FALSE
AKAP13	0	3.90174e-285	-0.594992	0	-2.67574	FALSE	FALSE
KLHL25	0	5.01607e-39	-0.0729911	4.48459e-158	-0.19184	FALSE	FALSE
AEN	0	1.501e-07	-0.0159479	4.24438e-23	-0.0340484	FALSE	FALSE
HAPLN3	0	1.28855e-09	-0.0125584	1.24483e-125	-0.0350162	FALSE	FALSE
MFGE8	0	2.40734e-54	-0.116372	0	-0.629243	FALSE	FALSE
RLBP1	0	0.000788391	-0.0147364	0	-0.284008	FALSE	FALSE
FANCI	0	4.18129e-18	-0.0379071	1.68619e-39	-0.0933559	FALSE	FALSE
POLG	0	3.27438e-20	-0.0445009	1.49151e-51	-0.168354	FALSE	FALSE
RHCG	0	4.37947e-41	-0.0639703	1.96257e-268	-0.163456	FALSE	FALSE
TICRR	0	0.0212177	-0.00248852	1.54904e-12	-0.0236511	FALSE	FALSE
KIF7	0	2.8282e-13	-0.0297284	1.64617e-140	-0.16168	FALSE	FALSE
PLIN1	0	0.0421446	-0.00278915	1.89292e-59	-0.0467785	FALSE	FALSE
WDR93	0	4.15029e-11	-0.0186042	2.97154e-51	-0.0613556	FALSE	FALSE
MESP1	0	1.09272e-11	-0.0202753	3.58365e-237	-0.259179	FALSE	FALSE
MESP2	0	0.00830103	-0.00312484	2.21858e-07	-0.0138	FALSE	FALSE
ZNF710	0	5.25236e-16	-0.0757037	0	-1.48585	FALSE	FALSE
IDH2	0	2.71906e-32	-0.105964	0	-0.487111	FALSE	FALSE
CIB1	0	4.15271e-12	-0.0243464	3.06607e-51	-0.0887556	FALSE	FALSE
IQGAP1	0	8.91461e-173	-0.502013	0	-1.40451	FALSE	FALSE
CRTC3	0	2.17954e-16	-0.163375	6.91001e-226	0.664781	FALSE	FALSE
BLM	0	5.74163e-05	-0.0255033	0	-0.665101	FALSE	FALSE
FES	0	7.82915e-26	-0.0386749	3.61013e-272	-0.0706448	FALSE	FALSE
SV2B	0	0	-1.48945	0	-2.92409	FALSE	FALSE
FAM174B	0	7.85463e-27	-0.108824	1.64342e-68	-0.234846	FALSE	FALSE
AC013394.1	0	5.10337e-23	-0.138812	7.64989e-101	-0.357058	FALSE	FALSE
RGMA	0	1.90022e-100	-0.204061	0	-1.23796	FALSE	FALSE
MCTP2	0	4.13866e-26	-0.0856359	0	-0.969832	FALSE	FALSE
NR2F2	0	4.47266e-19	-0.0566433	0	-0.74602	FALSE	FALSE
ARRDC4	0	3.35283e-22	-0.0461884	1.93709e-239	-0.248547	FALSE	FALSE
FAM169B	0	3.77536e-23	-0.0410285	9.2806e-154	-0.130461	FALSE	FALSE
IGF1R	0	5.6932e-72	-0.368312	1.70576e-258	-0.822806	FALSE	FALSE
SYNM	0	3.41983e-98	-0.181363	0	-0.479836	FALSE	FALSE
TTC23	0	2.50634e-15	-0.0531136	0	-0.388628	FALSE	FALSE
LRRC28	0	1.44652e-74	-0.351336	0	-0.858943	FALSE	FALSE
CERS3	0	1.22403e-09	-0.0180121	3.86797e-29	-0.0290069	FALSE	FALSE
ASB7	0	1.73451e-32	-0.0811188	2.3402e-63	-0.173046	FALSE	FALSE
ALDH1A3	0	2.1274e-24	-0.0401719	0	-0.286046	FALSE	FALSE
LRRK1	0	2.25439e-302	-0.698753	0	-2.41983	FALSE	FALSE
PCSK6	0	5.80059e-71	-0.417303	0	-2.00223	FALSE	FALSE
POLR3K	0	4.34316e-10	-0.0180297	4.90732e-161	-0.202016	FALSE	FALSE
SNRNP25	0	1.50367e-14	-0.0305071	1.72209e-222	-0.318745	FALSE	FALSE
RHBDF1	0	2.17542e-11	-0.0225352	0	-0.210401	FALSE	FALSE
HBA2	0	0.00163867	-0.00414045	8.93184e-26	-0.0416774	FALSE	FALSE
HBA1	0	0.000106546	-0.00514019	8.15781e-35	-0.0413755	FALSE	FALSE
HBQ1	0	0.0079927	-0.00117268	2.82317e-07	-0.0174974	FALSE	FALSE
AXIN1	0	3.0344e-17	-0.0457432	3.657e-107	-0.404268	FALSE	FALSE
MRPL28	0	4.61225e-14	-0.0267596	2.62904e-123	-0.234693	FALSE	FALSE
PRR35	0	0.336357	-0.000354441	3.30401e-15	-0.00181361	FALSE	FALSE
PIGQ	0	1.57646e-41	-0.104219	1.72074e-123	-0.272167	FALSE	FALSE
RAB40C	0	6.65949e-136	-0.370512	0	-1.31079	FALSE	FALSE
WFIKKN1	0	7.34424e-05	-0.0081836	3.89697e-20	-0.0442697	FALSE	FALSE
METTL26	0	5.16769e-20	-0.0524921	0	-0.547221	FALSE	FALSE
WDR90	0	4.02737e-10	-0.0159396	3.73499e-18	-0.0606027	FALSE	FALSE
STUB1	0	9.75844e-15	-0.0555934	0	-0.826541	FALSE	FALSE
WDR24	0	2.55771e-06	-0.00764945	2.20921e-22	-0.062207	FALSE	FALSE
METRN	0	6.56314e-23	-0.105407	0	-0.772862	FALSE	FALSE
MSLN	0	0.127677	-0.00134632	1.23635e-25	-0.0304039	FALSE	FALSE
MSLNL	0	1.26312e-09	-0.0105256	4.02159e-112	-0.0244723	FALSE	FALSE
RPUSD1	0	6.32929e-16	-0.0238556	1.93575e-72	-0.123758	FALSE	FALSE
CHTF18	0	2.86912e-14	-0.0270314	1.32729e-29	-0.105289	FALSE	FALSE
GNG13	0	2.91408e-06	-0.00671224	3.4182e-56	-0.0547891	FALSE	FALSE
LMF1	0	1.31095e-109	-0.315854	0	-0.962129	FALSE	FALSE
SOX8	0	6.28557e-84	-0.184558	0	-0.535754	FALSE	FALSE
C1QTNF8	0	0.150838	-0.000908999	4.07356e-17	-0.00574355	FALSE	FALSE
CACNA1H	0	6.24345e-23	-0.031125	3.16207e-179	-0.0502591	FALSE	FALSE
TPSD1	0	0.100583	-0.00227227	2.43806e-76	-0.0298881	FALSE	FALSE
BAIAP3	0	5.27466e-237	-0.395488	0	-0.723184	FALSE	FALSE
GNPTG	0	1.22681e-33	-0.109769	9.22797e-82	-0.344346	FALSE	FALSE
CLCN7	0	1.57607e-41	-0.135118	2.27585e-113	-0.44134	FALSE	FALSE
TMEM204	0	0.0002324	-0.00670339	6.57156e-86	-0.403279	FALSE	FALSE
NME3	0	3.44757e-22	-0.1005	2.57384e-109	-0.37191	FALSE	FALSE
EME2	0	1.0133e-48	-0.0950595	1.69988e-168	-0.227859	FALSE	FALSE
MSRB1	0	0.0315349	-0.00423806	1.17646e-13	-0.0267848	FALSE	FALSE
RNF151	0	0.373289	-0.000316562	4.70273e-11	-0.000390895	FALSE	FALSE
NOXO1	0	1.93712e-07	-0.00810305	1.36026e-10	-0.0210395	FALSE	FALSE
TSC2	0	2.0419e-19	-0.0897531	2.57645e-84	-0.40836	FALSE	FALSE
RAB26	0	8.52924e-26	-0.0944232	0	-0.660068	FALSE	FALSE
E4F1	0	8.30353e-16	-0.0300983	4.68305e-31	-0.158164	FALSE	FALSE
CCNF	0	2.91595e-17	-0.0346292	1.12154e-55	-0.125901	FALSE	FALSE
TEDC2	0	7.83905e-08	-0.0107621	1.29414e-15	-0.0319178	FALSE	FALSE
AMDHD2	0	4.04092e-30	-0.0604603	7.5983e-76	-0.150562	FALSE	FALSE
CEMP1	0	0.231921	-0.000511105	1.06305e-18	-0.00062489	FALSE	FALSE
PRSS21	0	0.185223	-0.000933517	5.61478e-12	-0.00208135	FALSE	FALSE
ZG16B	0	0.148113	-0.000761832	2.70373e-26	-0.00099176	FALSE	FALSE
PRSS22	0	0.321274	-0.00033045	3.23769e-23	-0.000795415	FALSE	FALSE
KREMEN2	0	8.91906e-06	-0.00542305	6.32081e-49	-0.019594	FALSE	FALSE
PKMYT1	0	4.7055e-06	-0.00652689	4.87899e-25	-0.0141014	FALSE	FALSE
PAQR4	0	3.25155e-47	-0.100898	0	-0.288205	FALSE	FALSE
CLDN9	0	5.38527e-05	-0.00703439	4.41455e-14	-0.0262017	FALSE	FALSE
TNFRSF12A	0	0.278864	-0.00244678	1.28262e-24	-0.0314338	FALSE	FALSE
THOC6	0	4.60701e-05	-0.0060168	1.14805e-08	-0.0247409	FALSE	FALSE
BICDL2	0	1.82336e-13	-0.0147457	3.32887e-99	-0.0428221	FALSE	FALSE
IL32	0	0.138398	-0.00242996	2.24943e-35	-0.201481	FALSE	FALSE
ZNF200	0	1.3906e-10	-0.0157847	4.20789e-09	-0.0357286	FALSE	FALSE
MEFV	0	0.0123035	-0.00277752	3.55464e-65	-0.0166419	FALSE	FALSE
ZNF263	0	1.65161e-18	-0.0371315	7.42628e-42	-0.122612	FALSE	FALSE
TIGD7	0	4.51884e-15	-0.0325645	2.96168e-21	-0.0861032	FALSE	FALSE
ZNF75A	0	1.4569e-30	-0.10466	1.44108e-53	-0.282881	FALSE	FALSE
ZSCAN32	0	1.51415e-09	-0.0166524	1.59304e-07	-0.0353991	FALSE	FALSE
ZNF597	0	1.5335e-07	-0.0126903	5.46969e-23	-0.0444415	FALSE	FALSE
SLX4	0	1.40667e-26	-0.0499532	1.23399e-61	-0.13326	FALSE	FALSE
CORO7	0	0.000105665	-0.00710854	9.7878e-10	-0.0237918	FALSE	FALSE
VASN	0	1.57685e-16	-0.0272911	1.15909e-244	-0.156344	FALSE	FALSE
UBALD1	0	1.31969e-10	-0.0259741	1.53102e-136	-0.265456	FALSE	FALSE
MGRN1	0	8.78818e-15	-0.0895595	1.68026e-109	-0.500047	FALSE	FALSE
ROGDI	0	5.23901e-46	-0.144731	9.15824e-260	-0.521408	FALSE	FALSE
GLYR1	0	2.75039e-32	-0.158874	5.44248e-100	-0.340738	FALSE	FALSE
UBN1	0	1.37188e-16	-0.0483754	2.63015e-21	-0.127062	FALSE	FALSE
PPL	0	1.01593e-59	-0.0945019	0	-0.244575	FALSE	FALSE
SEC14L5	0	0	-0.594014	0	-0.921282	FALSE	FALSE
NAGPA	0	2.17388e-121	-0.271447	0	-0.662014	FALSE	FALSE
ALG1	0	1.32395e-21	-0.0526246	1.97382e-68	-0.140616	FALSE	FALSE
C16orf89	0	3.75794e-09	-0.0229012	0	-0.247275	FALSE	FALSE
TMEM186	0	6.97098e-07	-0.0121347	7.58719e-20	-0.048505	FALSE	FALSE
CARHSP1	0	2.98932e-23	-0.0746818	2.67754e-144	-0.206882	FALSE	FALSE
GRIN2A	0	0	-1.46478	0	-3.75266	FALSE	FALSE
ATF7IP2	0	4.64386e-37	-0.194542	9.09665e-273	-0.673646	FALSE	FALSE
EMP2	0	0.0381866	-0.00864463	1.65062e-155	-0.160568	FALSE	FALSE
CIITA	0	0.377504	-0.00762657	0	-1.22807	FALSE	FALSE
AC099489.1	0	4.34696e-06	-0.0165089	2.15993e-39	-0.0743284	FALSE	FALSE
LITAF	0	6.51301e-16	-0.0854764	0	-0.410874	FALSE	FALSE
TNFRSF17	0	0.438897	-0.000415406	0.637799	-0.000725424	FALSE	FALSE
SNX29	0	3.01961e-29	-0.255797	0	-1.39466	FALSE	FALSE
CPPED1	0	1.04865e-12	-0.0670382	6.37768e-147	-0.324235	FALSE	FALSE
NPIPA3	0	0.0103561	-0.00235115	0.00013916	-0.0165181	FALSE	FALSE
NOMO1	0	4.02779e-13	-0.0348262	1.30662e-47	-0.16038	FALSE	FALSE
NPIPA5	0	6.56458e-11	-0.0190564	4.71435e-52	-0.153866	FALSE	FALSE
NDE1	0	3.99406e-45	-0.181442	0	-0.91287	FALSE	FALSE
MYH11	0	3.32601e-08	-0.0331678	0	-0.374139	FALSE	FALSE
FOPNL	0	2.40705e-31	-0.0731697	1.66151e-59	-0.175015	FALSE	FALSE
ABCC6	0	1.4245e-07	-0.0102115	4.3997e-13	-0.0235963	FALSE	FALSE
AC138969.1	0	2.17919e-05	-0.00570182	3.26991e-17	-0.0503164	FALSE	FALSE
NPIPA7	0	0.00550976	-0.00321227	4.25306e-05	-0.00905343	FALSE	FALSE
XYLT1	0	1.85547e-147	-0.642786	0	-3.64585	FALSE	FALSE
NPIPA8	0	1.65768e-14	-0.0223642	1.47536e-97	-0.249032	FALSE	FALSE
NOMO2	0	2.54134e-12	-0.02626	1.04229e-20	-0.0627245	FALSE	FALSE
AC138811.2	0	0.0299614	-0.00216136	0.000349559	-0.00356007	FALSE	FALSE
TMC7	0	0.00778098	-0.037764	0	-0.530586	FALSE	FALSE
CCP110	0	1.09577e-14	-0.137297	0	-0.912486	FALSE	FALSE
VPS35L	0	3.30351e-44	-0.26559	1.27655e-144	-0.490041	FALSE	FALSE
KNOP1	0	2.18332e-15	-0.139665	0	-0.835589	FALSE	FALSE
GPR139	0	0.0701437	-0.00124519	3.83113e-08	-0.00999702	FALSE	FALSE
GP2	0	0.555668	-0.000303927	0.432727	-0.000607895	FALSE	FALSE
ACSM5	0	0.0007639	-0.0099374	1.94264e-216	-0.272617	FALSE	FALSE
DNAH3	0	1.97028e-09	-0.0125433	2.32549e-18	-0.0572077	FALSE	FALSE
TMEM159	0	1.33837e-06	-0.0100345	2.66989e-205	-0.25177	FALSE	FALSE
ANKS4B	0	5.34873e-10	-0.0118868	1.63976e-98	-0.0227953	FALSE	FALSE
CRYM	0	9.27223e-211	-0.434698	0	-2.23743	FALSE	FALSE
IGSF6	0	1.62233e-06	-0.0125219	1.15959e-170	-0.235372	FALSE	FALSE
VWA3A	0	5.59975e-206	-0.397397	0	-1.13406	FALSE	FALSE
SDR42E2	0	6.60806e-15	-0.0221921	2.45005e-88	-0.0680894	FALSE	FALSE
EEF2K	0	3.61087e-37	-0.139605	0	-0.684866	FALSE	FALSE
USP31	0	1.93003e-27	-0.177319	3.7093e-198	-0.532109	FALSE	FALSE
PLK1	0	2.43931e-07	-0.00672304	2.67043e-05	-0.024395	FALSE	FALSE
CHP2	0	0.931084	-0.000119975	0.85423	-0.00053746	FALSE	FALSE
PRKCB	0	0	-1.41197	0	-2.52095	FALSE	FALSE
SLC5A11	0	1.58463e-62	-0.375603	0	-2.14483	FALSE	FALSE
LCMT1	0	3.58533e-18	-0.0940677	4.11127e-62	-0.258592	FALSE	FALSE
HS3ST4	0	4.33668e-71	-0.568027	0	-4.47967	FALSE	FALSE
IL4R	0	1.0966e-08	-0.0299735	0	-0.92164	FALSE	FALSE
KIAA0556	0	1.23931e-23	-0.137395	1.03857e-106	-0.351263	FALSE	FALSE
NPIPB6	0	5.15846e-05	-0.00941431	2.1475e-24	-0.0666611	FALSE	FALSE
EIF3CL	0	0.000250629	-0.00543424	4.70872e-08	-0.0107461	FALSE	FALSE
AC138894.1	0	0.000342218	-0.0057486	4.69701e-08	-0.0280549	FALSE	FALSE
CLN3	0	0.300132	-0.000742289	2.61926e-19	-0.0236325	FALSE	FALSE
APOBR	0	0.28022	-0.00108539	4.22909e-36	-0.045586	FALSE	FALSE
IL27	0	0.0225118	-0.0013778	1.548e-12	-0.0232876	FALSE	FALSE
NUPR1	0	1.03925e-09	-0.0245258	0	-0.211773	FALSE	FALSE
SGF29	0	4.56915e-14	-0.0316979	1.01554e-14	-0.0641244	FALSE	FALSE
SULT1A2	0	2.14225e-08	-0.0127446	1.08481e-32	-0.103941	FALSE	FALSE
SULT1A1	0	3.2596e-30	-0.117878	1.39194e-160	-0.604442	FALSE	FALSE
EIF3C	0	0.000212705	-0.00660824	9.89688e-13	-0.0184452	FALSE	FALSE
NPIPB9	0	0.0106668	-0.00336458	6.54838e-08	-0.00538156	FALSE	FALSE
CD19	0	0.644603	-9.96735e-05	1.66539e-06	-0.0079711	FALSE	FALSE
SPNS1	0	4.54888e-16	-0.0324648	1.93332e-13	-0.0677802	FALSE	FALSE
SLX1B	0	0.578226	-4.06683e-05	0.947635	0.000840797	FALSE	FALSE
QPRT	0	1.28884e-15	-0.0287215	8.32277e-224	-0.135597	FALSE	FALSE
MVP	0	2.9658e-13	-0.0535202	3.53399e-162	-0.1745	FALSE	FALSE
KCTD13	0	4.00222e-13	-0.0566848	5.86026e-59	-0.222805	FALSE	FALSE
TMEM219	0	4.60466e-14	-0.0448778	9.50062e-116	-0.244711	FALSE	FALSE
INO80E	0	5.43481e-11	-0.0263795	4.72366e-19	-0.0837275	FALSE	FALSE
DOC2A	0	3.92113e-188	-0.321742	0	-0.659157	FALSE	FALSE
TBX6	0	0.02847	-0.00724792	1.07145e-78	-0.0582252	FALSE	FALSE
MAPK3	0	9.20392e-14	-0.0420781	0	-0.558185	FALSE	FALSE
CORO1A	0	2.17571e-40	-0.0689357	2.48897e-194	-0.363624	FALSE	FALSE
SLX1A	0	0.222997	-0.000637425	0.0889951	-0.000894109	FALSE	FALSE
CD2BP2	0	4.1217e-16	-0.0359733	2.79932e-108	-0.220503	FALSE	FALSE
TBC1D10B	0	2.59905e-13	-0.0343666	3.05651e-66	-0.183278	FALSE	FALSE
PRR14	0	3.50218e-13	-0.0289233	2.16882e-44	-0.182364	FALSE	FALSE
CCDC189	0	2.5674e-27	-0.0400651	1.3642e-97	-0.100926	FALSE	FALSE
SETD1A	0	5.1322e-15	-0.0324986	1.39812e-24	-0.0892091	FALSE	FALSE
HSD3B7	0	0.0155785	-0.00515802	3.84353e-40	-0.0291752	FALSE	FALSE
STX4	0	1.68476e-18	-0.0433607	3.8684e-68	-0.139773	FALSE	FALSE
ZNF646	0	1.19573e-05	-0.00911519	3.63636e-13	-0.0384732	FALSE	FALSE
AC135050.2	0	8.72879e-15	-0.0223348	1.70603e-43	-0.0546518	FALSE	FALSE
VKORC1	0	0.416787	-0.000255988	2.27112e-07	-0.000264005	FALSE	FALSE
BCKDK	0	1.78107e-11	-0.0192566	2.39837e-36	-0.0953882	FALSE	FALSE
PRSS8	0	0.108607	-0.00161664	1.6179e-20	-0.018415	FALSE	FALSE
PRSS36	0	0.00340108	-0.00370372	9.25617e-19	-0.0226738	FALSE	FALSE
PYCARD	0	0.135254	-0.0024477	6.35566e-104	-0.128266	FALSE	FALSE
TRIM72	0	2.00324e-06	-0.00638991	7.59886e-15	-0.0188058	FALSE	FALSE
PYDC1	0	7.8889e-05	-0.00566837	2.17773e-29	-0.0258867	FALSE	FALSE
ITGAM	0	7.43288e-07	-0.0241104	0	-0.975602	FALSE	FALSE
ITGAX	0	4.30906e-05	-0.0238133	0	-1.02382	FALSE	FALSE
ITGAD	0	0.000193731	-0.00424367	4.28938e-17	-0.00964018	FALSE	FALSE
COX6A2	0	0.461051	-0.000357399	0.0552507	-0.00202493	FALSE	FALSE
ZNF843	0	2.0206e-08	-0.0130002	2.96092e-09	-0.0402328	FALSE	FALSE
ARMC5	0	7.284e-13	-0.0287938	2.07678e-27	-0.0655931	FALSE	FALSE
TGFB1I1	0	0.0354834	-0.00266034	3.46662e-44	-0.205712	FALSE	FALSE
SLC5A2	0	0.00663328	-0.00322051	2.38308e-22	-0.0132147	FALSE	FALSE
ZNF267	0	8.31219e-26	-0.0464195	6.62558e-121	-0.229101	FALSE	FALSE
TP53TG3D	0	0.000355889	-0.00371583	1.60058e-25	-0.00750945	FALSE	FALSE
SHCBP1	0	6.3589e-12	-0.0172606	1.04585e-55	-0.0498931	FALSE	FALSE
ORC6	0	1.83617e-24	-0.0392761	1.51765e-104	-0.113773	FALSE	FALSE
MYLK3	0	1.93446e-12	-0.0170228	3.65249e-39	-0.0573937	FALSE	FALSE
C16orf87	0	1.14638e-37	-0.10445	1.08565e-133	-0.28551	FALSE	FALSE
ABCC12	0	8.87707e-26	-0.0323512	0	-0.152991	FALSE	FALSE
CBLN1	0	2.79151e-11	-0.017921	0	-0.186291	FALSE	FALSE
ZNF423	0	7.38108e-87	-0.177232	0	-0.998477	FALSE	FALSE
HEATR3	0	4.78422e-23	-0.0618907	1.80405e-69	-0.20626	FALSE	FALSE
TENT4B	0	1.71013e-19	-0.108023	1.43403e-119	-0.424584	FALSE	FALSE
ADCY7	0	1.08225e-50	-0.0912843	0	-1.02268	FALSE	FALSE
BRD7	0	1.08058e-16	-0.0607508	1.90773e-25	-0.133361	FALSE	FALSE
NKD1	0	2.11425e-16	-0.0595856	0	-0.522143	FALSE	FALSE
SNX20	0	0.0405413	-0.00262341	3.8726e-85	-0.0907429	FALSE	FALSE
NOD2	0	0.114032	-0.00230153	3.8783e-63	-0.074247	FALSE	FALSE
SALL1	0	6.79131e-21	-0.0662896	0	-0.398593	FALSE	FALSE
HNRNPA1P48	0	0.0109668	-0.00300625	1.39192e-23	-0.0393199	FALSE	FALSE
AC007906.2	0	0.0242528	-0.00221838	7.50708e-20	-0.0115853	FALSE	FALSE
RBL2	0	1.91523e-18	-0.135829	3.43025e-64	-0.334613	FALSE	FALSE
RPGRIP1L	0	4.45557e-22	-0.0913116	1.31666e-137	-0.367995	FALSE	FALSE
IRX6	0	0.115218	-0.00122582	0.028825	-0.00433731	FALSE	FALSE
MMP2	0	0.000716402	-0.00591559	3.34906e-78	-0.0508756	FALSE	FALSE
LPCAT2	0	1.86977e-06	-0.052513	0	-1.91526	FALSE	FALSE
OGFOD1	0	2.9111e-18	-0.0538914	2.10231e-42	-0.154366	FALSE	FALSE
BBS2	0	9.2364e-13	-0.120624	0	-0.896937	FALSE	FALSE
MT3	0	1.8189e-25	-0.141769	0	-1.04909	FALSE	FALSE
MT2A	0	1.14069e-17	-0.0981896	0	-1.09577	FALSE	FALSE
MT1E	0	3.41969e-06	-0.0311826	0	-0.518918	FALSE	FALSE
MT1M	0	9.37524e-08	-0.0263158	0	-0.361502	FALSE	FALSE
MT1A	0	0.587595	-0.000286228	1.28188e-20	-0.0132705	FALSE	FALSE
MT1G	0	4.00691e-05	-0.0158237	0	-0.24202	FALSE	FALSE
MT1H	0	0.769526	0.000592727	1.04634e-50	-0.0359572	FALSE	FALSE
NLRC5	0	1.979e-07	-0.0325762	0	-0.580049	FALSE	FALSE
CPNE2	0	4.5696e-61	-0.195964	0	-0.808205	FALSE	FALSE
PLLP	0	2.90574e-71	-0.301438	0	-1.46544	FALSE	FALSE
CCL22	0	0.24983	-0.000606999	0.151578	-0.0011616	FALSE	FALSE
ADGRG1	0	1.42851e-67	-0.178711	0	-1.06174	FALSE	FALSE
ADGRG3	0	0.145469	-0.00225983	5.87884e-08	-0.00756636	FALSE	FALSE
DRC7	0	1.39846e-08	-0.0105761	1.24967e-181	-0.0170734	FALSE	FALSE
KATNB1	0	3.47328e-33	-0.0702315	1.36778e-106	-0.226135	FALSE	FALSE
KIFC3	0	2.88893e-94	-0.197799	0	-0.393536	FALSE	FALSE
CNGB1	0	6.75842e-86	-0.161404	0	-0.592808	FALSE	FALSE
TEPP	0	0.00646346	-0.00261081	3.63625e-10	-0.0115734	FALSE	FALSE
USB1	0	2.86797e-19	-0.0350692	3.45437e-57	-0.138838	FALSE	FALSE
MMP15	0	1.10134e-10	-0.0178214	5.53063e-95	-0.0572671	FALSE	FALSE
CSNK2A2	0	5.86906e-34	-0.0971799	1.6065e-106	-0.298082	FALSE	FALSE
GINS3	0	3.44845e-22	-0.047832	1.37695e-288	-0.199617	FALSE	FALSE
CDH8	0	0	-1.46423	0	-2.41966	FALSE	FALSE
CDH11	0	2.42095e-36	-0.229936	0	-1.68622	FALSE	FALSE
CDH5	0	0.0216235	-0.00304016	7.15256e-67	-0.321183	FALSE	FALSE
TK2	0	5.15413e-12	-0.0315154	6.03806e-20	-0.0888661	FALSE	FALSE
CKLF	0	0.40707	-0.000377523	0.00513363	-0.00226658	FALSE	FALSE
CMTM2	0	1.85405e-07	-0.0109757	2.35741e-26	-0.0213765	FALSE	FALSE
CMTM3	0	3.64667e-08	-0.0146798	1.04894e-226	-0.151297	FALSE	FALSE
CMTM4	0	6.37307e-131	-0.377634	0	-0.711384	FALSE	FALSE
DYNC1LI2	0	6.23752e-23	-0.163806	4.695e-153	-0.515973	FALSE	FALSE
RRAD	0	7.78916e-06	-0.0101464	5.2966e-40	-0.0445682	FALSE	FALSE
CES3	0	4.99809e-17	-0.0272352	4.54659e-246	-0.278175	FALSE	FALSE
CES4A	0	8.5391e-216	-0.439032	0	-0.856202	FALSE	FALSE
CBFB	0	2.0689e-117	-0.316254	0	-0.890391	FALSE	FALSE
C16orf70	0	2.96779e-38	-0.107866	8.29196e-88	-0.236434	FALSE	FALSE
TRADD	0	7.85412e-14	-0.029976	2.5137e-159	-0.0702157	FALSE	FALSE
FBXL8	0	0.00144094	-0.00407882	1.59181e-08	-0.00882618	FALSE	FALSE
HSF4	0	2.39868e-34	-0.106596	1.10003e-70	-0.206157	FALSE	FALSE
EXOC3L1	0	0.103982	-0.00150273	3.36859e-06	-0.00516728	FALSE	FALSE
ELMO3	0	0.0350279	-0.00328525	1.23428e-12	-0.0258666	FALSE	FALSE
TPPP3	0	5.28473e-12	-0.0315766	1.35402e-259	-0.118409	FALSE	FALSE
HSD11B2	0	1.04924e-14	-0.0208721	8.65282e-90	-0.0389473	FALSE	FALSE
AGRP	0	0.187069	-0.000800112	0.321091	-0.00277822	FALSE	FALSE
CARMIL2	0	1.49445e-21	-0.0353718	7.93336e-114	-0.219916	FALSE	FALSE
PARD6A	0	1.56574e-07	-0.0108033	5.01251e-192	-0.261373	FALSE	FALSE
TSNAXIP1	0	7.0892e-14	-0.0209655	2.45941e-30	-0.081147	FALSE	FALSE
CENPT	0	1.84364e-39	-0.0886837	3.4372e-87	-0.236038	FALSE	FALSE
THAP11	0	1.6387e-05	-0.00672764	2.13351e-110	-0.169976	FALSE	FALSE
EDC4	0	0.0278611	-0.00199673	0.0605111	-0.00579452	FALSE	FALSE
NRN1L	0	0.266693	-0.000753353	0.0193612	-0.00240682	FALSE	FALSE
LCAT	0	1.38188e-07	-0.0241352	0	-0.230188	FALSE	FALSE
SLC12A4	0	1.30462e-05	-0.0143952	4.22107e-211	-0.0931124	FALSE	FALSE
DPEP3	0	0.814001	-6.26428e-05	0.074935	-0.00222126	FALSE	FALSE
DPEP2	0	0.715133	-0.000817778	1.21564e-91	-0.12628	FALSE	FALSE
DDX28	0	0.0254883	-0.00229198	7.02242e-18	-0.032887	FALSE	FALSE
ESRP2	0	0.8481	-0.000274863	0.51311	-0.00160031	FALSE	FALSE
CDH1	0	1.91153e-16	-0.067708	0	-0.37538	FALSE	FALSE
UTP4	0	9.03989e-23	-0.0462303	4.14164e-65	-0.175151	FALSE	FALSE
SNTB2	0	4.84336e-128	-0.383462	0	-1.28763	FALSE	FALSE
AC026464.4	0	0.20493	-0.000350288	0.053518	-0.00334917	FALSE	FALSE
AC026464.3	0	6.88013e-07	-0.0099774	5.85542e-09	-0.0326542	FALSE	FALSE
NIP7	0	3.08169e-06	-0.00592145	4.61414e-43	-0.0941022	FALSE	FALSE
TERF2	0	1.10967e-13	-0.0406887	1.51785e-16	-0.0837666	FALSE	FALSE
CYB5B	0	2.299e-19	-0.0962469	1.03292e-176	-0.458944	FALSE	FALSE
NQO1	0	4.14029e-07	-0.0175171	2.43571e-191	-0.164398	FALSE	FALSE
WWP2	0	1.07993e-29	-0.153743	0	-0.962597	FALSE	FALSE
CLEC18A	0	0.0399488	-0.00181927	8.13398e-09	-0.0126022	FALSE	FALSE
CLEC18C	0	0.118655	-0.000683977	0.0645229	-0.00528629	FALSE	FALSE
DDX19B	0	0.00745384	-0.00281893	1.0703e-10	-0.0108269	FALSE	FALSE
ST3GAL2	0	1.32042e-23	-0.0784075	2.81514e-94	-0.386486	FALSE	FALSE
VAC14	0	3.57296e-17	-0.051223	3.65133e-84	-0.341264	FALSE	FALSE
HYDIN	0	1.28969e-190	-0.615542	0	-1.12132	FALSE	FALSE
CMTR2	0	8.11139e-11	-0.0294561	6.10737e-48	-0.152813	FALSE	FALSE
ZNF23	0	0.334689	-0.000763745	0.253349	-0.00203875	FALSE	FALSE
AC010547.4	0	0.198534	-0.000581446	6.92934e-19	-0.000558276	FALSE	FALSE
ZNF19	0	2.545e-35	-0.0565701	2.01346e-151	-0.0940185	FALSE	FALSE
CHST4	0	0.000400075	-0.00417166	3.00286e-25	-0.00728045	FALSE	FALSE
DHODH	0	1.77081e-07	-0.0150036	3.71504e-10	-0.0330418	FALSE	FALSE
TXNL4B	0	3.46104e-13	-0.0441758	2.62766e-133	-0.213833	FALSE	FALSE
HPR	0	0.00500307	-0.0054054	4.684e-110	-0.04387	FALSE	FALSE
DHX38	0	1.29865e-10	-0.0283443	2.37499e-31	-0.113233	FALSE	FALSE
PMFBP1	0	2.55503e-13	-0.0251158	6.44732e-82	-0.0481985	FALSE	FALSE
ZFHX3	0	2.37361e-13	-0.186943	0	-2.13049	FALSE	FALSE
CLEC18B	0	0.000171026	-0.00555544	9.66934e-17	-0.0326299	FALSE	FALSE
RFWD3	0	1.70625e-20	-0.053789	3.34384e-71	-0.211124	FALSE	FALSE
MLKL	0	1.22278e-05	-0.0155484	1.31352e-239	-0.316217	FALSE	FALSE
FA2H	0	6.06518e-81	-0.372212	0	-1.98538	FALSE	FALSE
LDHD	0	6.09455e-05	-0.0119344	3.55057e-106	-0.0806936	FALSE	FALSE
BCAR1	0	2.24129e-16	-0.0768358	3.72231e-113	-0.436294	FALSE	FALSE
TMEM170A	0	0.771272	-0.000156102	0.000240281	-0.00434458	FALSE	FALSE
CHST6	0	1.78912e-11	-0.0359796	4.13369e-286	-0.112383	FALSE	FALSE
AC025287.4	0	0.000355889	-0.00576142	0.00466166	-0.0135597	FALSE	FALSE
MON1B	0	0.000198597	-0.00942411	0.000140515	-0.0191352	FALSE	FALSE
ADAMTS18	0	1.28451e-21	-0.105249	0	-0.579898	FALSE	FALSE
VAT1L	0	1.23325e-112	-0.236125	0	-0.596394	FALSE	FALSE
DYNLRB2	0	1.06269e-16	-0.0286127	4.71159e-60	-0.0769144	FALSE	FALSE
CDYL2	0	1.12923e-163	-0.389279	0	-1.15417	FALSE	FALSE
CENPN	0	0.00495399	-0.0018069	0.0052948	-0.0144903	FALSE	FALSE
BCO1	0	3.04383e-34	-0.0588279	2.06851e-229	-0.199453	FALSE	FALSE
SDR42E1	0	0.490325	-0.000194213	0.000159327	-0.000130802	FALSE	FALSE
HSD17B2	0	0.124071	-0.000714959	0.156569	-0.00983379	FALSE	FALSE
MPHOSPH6	0	4.69226e-18	-0.0642976	1.36855e-69	-0.237148	FALSE	FALSE
CDH13	0	0	-1.48874	0	-3.16368	FALSE	FALSE
MLYCD	0	0.00078897	-0.0104342	1.11159e-30	-0.0538638	FALSE	FALSE
OSGIN1	0	7.78363e-06	-0.0103317	2.2334e-84	-0.0554153	FALSE	FALSE
NECAB2	0	7.52667e-62	-0.116731	0	-0.734964	FALSE	FALSE
DNAAF1	0	4.95822e-75	-0.107947	0	-0.250333	FALSE	FALSE
TAF1C	0	7.12029e-41	-0.0963099	3.36936e-62	-0.146696	FALSE	FALSE
ADAD2	0	0.000241966	-0.00554082	8.15634e-137	-0.0320563	FALSE	FALSE
KCNG4	0	0.0379758	-0.00267302	2.7759e-155	-0.0891547	FALSE	FALSE
WFDC1	0	2.39072e-48	-0.0762207	0	-0.407853	FALSE	FALSE
ATP2C2	0	2.33456e-30	-0.078653	0	-1.67574	FALSE	FALSE
CRISPLD2	0	8.49909e-17	-0.0578474	0	-1.12415	FALSE	FALSE
ZDHHC7	0	3.55098e-17	-0.0451794	1.79509e-36	-0.174445	FALSE	FALSE
KIAA0513	0	1.09567e-27	-0.146254	0	-0.755425	FALSE	FALSE
C16orf74	0	8.18545e-07	-0.0134053	5.35515e-252	-0.176312	FALSE	FALSE
IRF8	0	7.00713e-06	-0.0175644	0	-0.745006	FALSE	FALSE
MTHFSD	0	4.93629e-13	-0.0267032	2.00966e-17	-0.0613546	FALSE	FALSE
FOXC2	0	0.16247	-0.00124804	7.80807e-37	-0.171505	FALSE	FALSE
AC010531.1	0	2.62479e-06	-0.00949652	5.7438e-25	-0.0598426	FALSE	FALSE
FBXO31	0	1.53183e-24	-0.0688335	3.1868e-107	-0.26178	FALSE	FALSE
ZNF469	0	2.3124e-14	-0.0210785	9.85381e-156	-0.0480236	FALSE	FALSE
IL17C	0	0.337845	-0.000346022	1.11173e-12	-0.00051535	FALSE	FALSE
CYBA	0	2.79566e-05	-0.0240096	0	-0.952472	FALSE	FALSE
MVD	0	1.11224e-40	-0.125991	2.24881e-181	-0.602169	FALSE	FALSE
SNAI3	0	1.05168e-21	-0.0393125	5.38109e-56	-0.0917461	FALSE	FALSE
RNF166	0	1.58196e-14	-0.0304771	1.02792e-205	-0.389855	FALSE	FALSE
CTU2	0	2.61613e-06	-0.00988592	9.44217e-15	-0.0440214	FALSE	FALSE
PIEZO1	0	1.89373e-16	-0.0480959	0	-0.362733	FALSE	FALSE
APRT	0	5.03153e-09	-0.015126	5.6624e-44	-0.0950276	FALSE	FALSE
PABPN1L	0	0.0585753	-0.00127047	0.00693251	-0.00324416	FALSE	FALSE
CBFA2T3	0	2.60256e-53	-0.086435	4.26893e-280	-0.264768	FALSE	FALSE
ACSF3	0	9.05335e-27	-0.0680724	1.38162e-58	-0.248038	FALSE	FALSE
SLC22A31	0	0.232744	-0.000663695	1.59654e-14	-0.00643245	FALSE	FALSE
ANKRD11	0	1.54396e-43	-0.283186	0	-1.42782	FALSE	FALSE
CPNE7	0	1.31649e-51	-0.097073	0	-0.817696	FALSE	FALSE
CHMP1A	0	2.33071e-15	-0.0356992	5.29497e-109	-0.258771	FALSE	FALSE
SPATA33	0	1.22917e-25	-0.0484418	8.85993e-91	-0.167119	FALSE	FALSE
CDK10	0	6.97394e-58	-0.164766	8.13213e-165	-0.367508	FALSE	FALSE
SPATA2L	0	1.15949e-08	-0.00984797	4.65611e-73	-0.257495	FALSE	FALSE
ZNF276	0	2.22817e-16	-0.0533785	5.80234e-38	-0.174242	FALSE	FALSE
FANCA	0	7.44095e-52	-0.0960557	2.65393e-178	-0.222917	FALSE	FALSE
DEF8	0	1.60824e-19	-0.0626384	3.15279e-119	-0.339348	FALSE	FALSE
DBNDD1	0	3.53977e-23	-0.0360304	7.98354e-117	-0.198027	FALSE	FALSE
DOC2B	0	1.63853e-46	-0.0645898	1.59999e-297	-0.102502	FALSE	FALSE
RPH3AL	0	8.99203e-66	-0.102518	0	-0.369754	FALSE	FALSE
RFLNB	0	3.16539e-15	-0.0215696	1.82001e-75	-0.0487098	FALSE	FALSE
BHLHA9	0	0.374963	-0.00023855	1.12202e-11	-0.000372971	FALSE	FALSE
SERPINF2	0	6.69778e-05	-0.0096016	3.49412e-23	-0.0374819	FALSE	FALSE
SERPINF1	0	5.38397e-50	-0.0870632	0	-0.415785	FALSE	FALSE
DPH1	0	1.73086e-10	-0.0177865	2.27901e-26	0.0843052	FALSE	FALSE
MNT	0	1.79695e-16	-0.0349839	1.54959e-58	-0.159855	FALSE	FALSE
METTL16	0	3.61715e-16	-0.0846688	1.12562e-36	-0.189328	FALSE	FALSE
OR1D2	0	0.199083	-0.000471548	3.3971e-06	-0.00419433	FALSE	FALSE
OR1A1	0	0.0336208	-0.00148967	9.10242e-11	-0.00373765	FALSE	FALSE
OR3A2	0	1.44551e-16	-0.0404572	7.81946e-292	-0.240646	FALSE	FALSE
OR1E1	0	0.400374	-0.000284172	1.95371e-06	-0.0013846	FALSE	FALSE
SPATA22	0	5.23593e-31	-0.0999466	0	-0.395547	FALSE	FALSE
ASPA	0	3.92767e-57	-0.250166	0	-1.37395	FALSE	FALSE
TRPV3	0	7.38229e-16	-0.0281604	2.09412e-103	-0.0843411	FALSE	FALSE
TRPV1	0	1.48126e-11	-0.0270588	1.97245e-31	-0.0894548	FALSE	FALSE
CTNS	0	6.78097e-14	-0.0365671	5.40505e-70	-0.110516	FALSE	FALSE
TAX1BP3	0	6.81897e-08	-0.0141722	1.71157e-18	-0.030464	FALSE	FALSE
P2RX5-TAX1BP3	0	0.000996448	-0.00266691	5.64155e-05	-0.0132817	FALSE	FALSE
EMC6	0	5.72383e-08	-0.0174129	8.80074e-155	-0.230096	FALSE	FALSE
ITGAE	0	2.86229e-14	-0.0277252	3.31682e-26	-0.109014	FALSE	FALSE
CAMKK1	0	9.57723e-168	-0.42569	0	-0.952606	FALSE	FALSE
P2RX1	0	0.0238601	-0.00364705	2.76155e-50	-0.0747649	FALSE	FALSE
ATP2A3	0	0.000148256	-0.00736849	7.55559e-39	-0.0600399	FALSE	FALSE
SPNS3	0	8.44147e-05	-0.00606835	8.78379e-76	-0.127331	FALSE	FALSE
SPNS2	0	3.40736e-35	-0.140154	1.08198e-131	-0.322388	FALSE	FALSE
MYBBP1A	0	5.49364e-23	-0.0496756	5.6083e-57	-0.153621	FALSE	FALSE
GGT6	0	0.220348	-0.000488493	2.36559e-20	-0.000660967	FALSE	FALSE
SMTNL2	0	0.052627	-0.00187435	0.000632581	-0.0171906	FALSE	FALSE
ALOX15	0	0.014701	-0.00152943	5.41662e-07	-0.0138219	FALSE	FALSE
ARRB2	0	1.19303e-22	-0.0586758	0	-0.76716	FALSE	FALSE
CXCL16	0	0.000158756	-0.0107189	8.56369e-203	-0.253972	FALSE	FALSE
ZMYND15	0	0.0656597	-0.00416324	3.38617e-68	-0.0912779	FALSE	FALSE
TM4SF5	0	0.122624	-0.00112785	0.0404376	-0.00217069	FALSE	FALSE
PSMB6	0	9.45863e-10	-0.0179021	1.47249e-159	-0.269986	FALSE	FALSE
PLD2	0	5.84947e-06	-0.0207305	4.41434e-230	-0.214125	FALSE	FALSE
CHRNE	0	0.0249797	-0.00212648	0.00665762	-0.00982337	FALSE	FALSE
C17orf107	0	0.0644978	-0.00178655	3.20008e-13	-0.0156948	FALSE	FALSE
PFN1	0	4.01943e-05	-0.015741	3.50992e-246	-0.358069	FALSE	FALSE
ZNF232	0	4.29031e-06	-0.0115067	1.30142e-08	-0.0389874	FALSE	FALSE
ZNF594	0	6.4375e-23	-0.0590637	1.96212e-32	-0.124516	FALSE	FALSE
SCIMP	0	2.60752e-25	-0.0454622	2.9451e-60	-0.0962924	FALSE	FALSE
RPAIN	0	4.45105e-17	-0.0676665	1.05238e-87	-0.307239	FALSE	FALSE
MIS12	0	5.8881e-15	-0.0349738	1.42876e-23	-0.0756456	FALSE	FALSE
NLRP1	0	2.33947e-46	-0.160213	0	-1.2297	FALSE	FALSE
AC007846.2	0	0.00740099	-0.00390369	5.0015e-45	-0.0496668	FALSE	FALSE
WSCD1	0	8.02814e-05	-0.0370761	0	-0.945999	FALSE	FALSE
KIAA0753	0	1.58089e-29	-0.113475	3.17909e-132	-0.33998	FALSE	FALSE
TXNDC17	0	7.00696e-05	-0.00641095	9.95232e-40	-0.0739076	FALSE	FALSE
SLC13A5	0	9.11721e-06	-0.0173049	0	-0.319616	FALSE	FALSE
XAF1	0	1.17086e-16	-0.0596373	0	-0.554795	FALSE	FALSE
FBXO39	0	0.00251827	-0.00407389	5.57597e-85	-0.030943	FALSE	FALSE
TEKT1	0	2.71693e-14	-0.0214755	1.14071e-46	-0.0439697	FALSE	FALSE
ALOX12	0	1.94885e-06	-0.00975026	2.67821e-18	-0.0226436	FALSE	FALSE
C17orf49	0	0.35913	-0.000281788	0.977864	-0.000978635	FALSE	FALSE
BCL6B	0	0.558119	-4.55611e-05	5.17573e-13	-0.0572024	FALSE	FALSE
SLC16A11	0	0.00217742	-0.00320989	3.11104e-09	-0.0158238	FALSE	FALSE
CLEC10A	0	0.106586	-0.000875356	4.95311e-13	-0.0227561	FALSE	FALSE
ASGR2	0	2.31776e-06	-0.00739027	4.39776e-58	-0.0336092	FALSE	FALSE
DVL2	0	2.71523e-12	-0.0248414	3.27554e-16	-0.0742575	FALSE	FALSE
PHF23	0	1.36101e-05	-0.00432981	1.3901e-108	-0.16247	FALSE	FALSE
AC120057.2	0	0.41172	-0.000351434	0.556442	-0.00139346	FALSE	FALSE
CTDNEP1	0	0.30439	-0.00118401	0.324298	-0.00289435	FALSE	FALSE
SLC2A4	0	0.0524435	-0.0022178	1.36203e-76	-0.0245061	FALSE	FALSE
YBX2	0	8.41534e-08	-0.00756667	4.74733e-23	-0.0193548	FALSE	FALSE
TNK1	0	0.000406198	-0.00491327	8.85142e-21	-0.0181025	FALSE	FALSE
TMEM102	0	0.190213	-0.0010453	2.06738e-23	-0.00298738	FALSE	FALSE
FGF11	0	3.23455e-05	-0.012422	0	-0.128653	FALSE	FALSE
CHRNB1	0	0.00790405	-0.00538193	4.17439e-22	-0.0376732	FALSE	FALSE
POLR2A	0	1.66575e-27	-0.0988776	9.05697e-105	-0.310221	FALSE	FALSE
SENP3	0	0.538644	-0.000612849	0.0563347	-0.00308653	FALSE	FALSE
MPDU1	0	6.5949e-07	-0.0179978	1.03029e-39	-0.107902	FALSE	FALSE
SAT2	0	3.40111e-19	-0.106797	2.65666e-104	-0.406356	FALSE	FALSE
TP53	0	8.70695e-08	-0.0323087	0	-0.398555	FALSE	FALSE
CHD3	0	2.05227e-36	-0.112238	2.51033e-302	-0.516428	FALSE	FALSE
TRAPPC1	0	0.000665712	-0.00504984	6.91734e-120	-0.135421	FALSE	FALSE
ALOX15B	0	1.4274e-10	-0.0132525	1.03553e-127	-0.0371849	FALSE	FALSE
ALOX12B	0	2.69197e-09	-0.0115848	1.88512e-42	-0.0231558	FALSE	FALSE
HES7	0	6.32961e-07	-0.00972574	2.52151e-45	-0.0424601	FALSE	FALSE
PER1	0	1.73102e-32	-0.106348	1.97394e-137	-0.298281	FALSE	FALSE
AC129492.3	0	0.0088739	-0.00296488	1.03526e-09	-0.00947136	FALSE	FALSE
TMEM107	0	2.05037e-13	-0.0229085	2.23027e-65	-0.133296	FALSE	FALSE
AURKB	0	0.101449	-0.00141685	2.57777e-34	-0.0369323	FALSE	FALSE
SLC25A35	0	7.24825e-05	-0.009347	1.65547e-105	-0.0665922	FALSE	FALSE
ODF4	0	0.383817	-0.000497738	0.0683411	-0.000762859	FALSE	FALSE
RNF222	0	0.188719	-0.000724037	0.666482	-0.00132695	FALSE	FALSE
NDEL1	0	2.93023e-14	-0.0549286	5.00471e-78	-0.285668	FALSE	FALSE
CCDC42	0	0.126957	-0.00135019	0.0791934	-0.00390018	FALSE	FALSE
PIK3R6	0	0.000387734	-0.00746316	2.24724e-221	-0.285508	FALSE	FALSE
PIK3R5	0	1.26704e-05	-0.0310174	0	-1.49381	FALSE	FALSE
NTN1	0	2.22375e-18	-0.0628391	0	-1.30521	FALSE	FALSE
STX8	0	6.12813e-51	-0.278667	5.76643e-181	-0.56314	FALSE	FALSE
CFAP52	0	3.95577e-75	-0.108645	0	-0.227049	FALSE	FALSE
USP43	0	1.55741e-263	-0.438197	0	-0.973327	FALSE	FALSE
DHRS7C	0	0.00541066	-0.00313921	1.57812e-20	-0.0107675	FALSE	FALSE
GLP2R	0	2.25611e-29	-0.0543012	0	-0.168587	FALSE	FALSE
RCVRN	0	8.83206e-11	-0.0123429	1.9687e-59	-0.0641992	FALSE	FALSE
GAS7	0	0	-1.02354	0	-2.08865	FALSE	FALSE
MYH8	0	0.104123	-0.00149483	2.84989e-08	-0.00554359	FALSE	FALSE
MYH4	0	0.0472326	-0.00116513	7.18875e-55	-0.00183463	FALSE	FALSE
MYH2	0	0.328893	-0.000208403	0.648576	-0.0014629	FALSE	FALSE
MYH3	0	0.000192203	-0.0105171	1.03727e-37	-0.071748	FALSE	FALSE
SCO1	0	1.50873e-09	-0.0235532	1.68628e-45	-0.130613	FALSE	FALSE
TMEM220	0	6.18226e-10	-0.0342937	0	-0.285274	FALSE	FALSE
TMEM238L	0	0.0138336	-0.00201179	1.13511e-11	-0.0145533	FALSE	FALSE
PIRT	0	7.83306e-05	-0.00922017	6.66429e-173	-0.069826	FALSE	FALSE
SHISA6	0	1.246e-93	-0.340105	0	-2.28952	FALSE	FALSE
DNAH9	0	2.19311e-38	-0.109262	1.83336e-170	-0.309596	FALSE	FALSE
MYOCD	0	1.2944e-11	-0.0238358	0	-0.442693	FALSE	FALSE
ELAC2	0	1.28706e-16	-0.0354791	4.31978e-25	-0.0838951	FALSE	FALSE
HS3ST3A1	0	8.37729e-11	-0.029481	5.27505e-282	-0.246486	FALSE	FALSE
HS3ST3B1	0	1.77873e-22	-0.04855	0	-0.294406	FALSE	FALSE
PMP22	0	6.38499e-70	-0.243598	0	-0.963328	FALSE	FALSE
CDRT4	0	0.461733	-0.000495294	0.314575	-0.00284592	FALSE	FALSE
AC005324.4	0	2.83888e-07	-0.0118721	6.55633e-40	-0.0418302	FALSE	FALSE
TBC1D26	0	1.60161e-07	-0.010072	5.00763e-54	-0.0414323	FALSE	FALSE
ADORA2B	0	1.69975e-07	-0.0216922	0	-0.35632	FALSE	FALSE
ZSWIM7	0	8.55822e-33	-0.086999	9.65086e-51	-0.164206	FALSE	FALSE
TRPV2	0	9.95013e-28	-0.0377303	5.18643e-147	-0.0801834	FALSE	FALSE
LRRC75A	0	3.99805e-16	-0.0354717	1.23546e-68	-0.148049	FALSE	FALSE
CCDC144A	0	0.33212	-0.000320037	1.53322e-13	-0.00044418	FALSE	FALSE
RASD1	0	1.47668e-48	-0.119993	0	-0.971975	FALSE	FALSE
SREBF1	0	3.30627e-38	-0.159335	0	-0.606909	FALSE	FALSE
DRG2	0	2.36028e-19	-0.0393997	2.15432e-33	-0.106883	FALSE	FALSE
MYO15A	0	5.75144e-53	-0.0823378	2.62829e-257	-0.168958	FALSE	FALSE
LLGL1	0	0.00320926	-0.0137409	1.61721e-83	-0.0927855	FALSE	FALSE
GRAP	0	0.142294	-0.00122502	2.25918e-20	-0.0252837	FALSE	FALSE
GRAPL	0	0.00542404	-0.00576601	1.22619e-132	-0.177031	FALSE	FALSE
EPN2	0	2.36128e-51	-0.376207	0	-3.27148	FALSE	FALSE
B9D1	0	3.11683e-14	-0.0368382	9.54109e-69	-0.190549	FALSE	FALSE
MFAP4	0	0.0980435	-0.00151867	1.39469e-20	-0.000737789	FALSE	FALSE
RNF112	0	4.15755e-54	-0.111978	2.3594e-247	-0.346892	FALSE	FALSE
ALDH3A2	0	1.29894e-79	-0.219579	1.48208e-270	-0.460109	FALSE	FALSE
SLC47A2	0	2.44335e-10	-0.014808	1.51876e-28	-0.0406669	FALSE	FALSE
ALDH3A1	0	0.271407	-0.000694665	0.0127784	-0.00171793	FALSE	FALSE
AKAP10	0	2.73869e-15	-0.128171	1.9158e-108	-0.424357	FALSE	FALSE
CDRT15L2	0	0.240131	-0.000470772	5.70082e-21	-0.000817104	FALSE	FALSE
CCDC144NL	0	2.9809e-29	-0.0783684	4.09308e-212	-0.284153	FALSE	FALSE
LGALS9	0	8.76647e-05	-0.0131872	0	-0.426078	FALSE	FALSE
NOS2	0	4.04091e-20	-0.0272323	7.67544e-112	-0.0789315	FALSE	FALSE
LYRM9	0	0.0147437	-0.00322201	1.70657e-99	-0.0132546	FALSE	FALSE
NLK	0	0	-1.00399	0	-1.9053	FALSE	FALSE
TMEM97	0	4.0255e-13	-0.0230995	2.70213e-150	-0.179243	FALSE	FALSE
TMEM199	0	4.16176e-11	-0.0172315	3.04551e-41	-0.113636	FALSE	FALSE
RAB34	0	1.15693e-08	-0.0278812	0	-0.384832	FALSE	FALSE
TLCD1	0	0.0102058	-0.00440343	2.51379e-138	-0.0564253	FALSE	FALSE
NEK8	0	2.87061e-06	-0.011604	1.39796e-94	-0.0695122	FALSE	FALSE
TRAF4	0	3.35586e-14	-0.0524849	0	-0.492525	FALSE	FALSE
MYO18A	0	1.36161e-10	-0.0610017	1.7025e-90	-0.278026	FALSE	FALSE
ABHD15	0	0.00507599	-0.00596997	1.14485e-51	-0.0732212	FALSE	FALSE
GIT1	0	6.77e-37	-0.136467	6.50318e-152	-0.396982	FALSE	FALSE
SSH2	0	5.82026e-75	-0.389356	0	-1.93648	FALSE	FALSE
EFCAB5	0	2.28528e-44	-0.102266	2.21321e-183	-0.290108	FALSE	FALSE
SLC6A4	0	0.00333056	-0.0040283	2.62901e-06	-0.0114913	FALSE	FALSE
ADAP2	0	7.52989e-13	-0.0465771	0	-1.03169	FALSE	FALSE
RNF135	0	4.99995e-06	-0.0160574	2.32712e-225	-0.290132	FALSE	FALSE
OMG	0	7.81165e-56	-0.178313	1.49307e-281	-0.540989	FALSE	FALSE
EVI2B	0	0.000184237	-0.012616	2.44622e-227	-0.0529718	FALSE	FALSE
AC134669.1	0	0.0120528	-0.00743331	1.49189e-168	-0.0419046	FALSE	FALSE
EVI2A	0	0.219363	-0.00348647	1.45307e-44	-0.0429585	FALSE	FALSE
COPRS	0	5.55703e-24	-0.0610567	0	-0.759241	FALSE	FALSE
LRRC37B	0	3.72975e-104	-0.330589	8.73687e-297	-0.601208	FALSE	FALSE
RHBDL3	0	1.47919e-08	-0.0775987	0	-0.851412	FALSE	FALSE
MYO1D	0	0	-1.31052	0	-2.53896	FALSE	FALSE
TMEM98	0	2.63538e-36	-0.148907	0	-0.813524	FALSE	FALSE
ASIC2	0	0	-2.12381	0	-5.56957	FALSE	FALSE
CCL2	0	0.01071	-0.00384776	9.12386e-77	-0.0400684	FALSE	FALSE
CCL1	0	0.4227	-0.000304341	4.29197e-11	-0.00485458	FALSE	FALSE
TMEM132E	0	5.17776e-68	-0.102714	0	-0.21358	FALSE	FALSE
CCT6B	0	1.49856e-10	-0.0247404	1.2758e-49	-0.0893867	FALSE	FALSE
ZNF830	0	4.61519e-15	-0.0339219	7.62124e-88	-0.13861	FALSE	FALSE
RFFL	0	4.63455e-13	-0.0541603	0	-0.249305	FALSE	FALSE
AC004223.3	0	0.00996982	-0.0028514	0.0228103	-0.0057455	FALSE	FALSE
SLFN5	0	3.41867e-31	-0.0598241	2.568e-127	-0.101216	FALSE	FALSE
SLFN11	0	3.2099e-05	-0.0124031	3.50775e-149	-0.103479	FALSE	FALSE
SLFN12	0	0.123428	-0.00259255	8.6145e-79	-0.0920812	FALSE	FALSE
GAS2L2	0	0.00177329	-0.0030662	7.23669e-08	-0.0147975	FALSE	FALSE
MMP28	0	1.50742e-20	-0.0566069	0	-0.605786	FALSE	FALSE
HEATR9	0	0.114146	4.00354e-05	5.595e-24	-0.03841	FALSE	FALSE
CCL5	0	0.00701117	-0.00317837	5.1269e-15	-0.104095	FALSE	FALSE
RDM1	0	8.58166e-06	-0.00618434	6.85286e-25	-0.0198068	FALSE	FALSE
CCL16	0	0.352412	-0.000282314	1.05995e-13	-0.000442679	FALSE	FALSE
CCL3	0	0.338477	-0.00085929	1.91641e-13	-0.0233695	FALSE	FALSE
CCL4	0	0.138457	-0.00146758	6.94087e-14	-0.000558936	FALSE	FALSE
CCL3L1	0	0.163373	-0.000850564	0.00219166	-0.00462904	FALSE	FALSE
CCL4L2	0	8.14419e-06	-0.00751136	3.74164e-23	-0.0155683	FALSE	FALSE
LHX1	0	0.0316127	-0.001661	1.93458e-07	-0.00450402	FALSE	FALSE
AATF	0	4.29914e-33	-0.117109	1.02275e-59	-0.209129	FALSE	FALSE
C17orf78	0	2.67379e-07	-0.00919992	1.71546e-15	-0.0256101	FALSE	FALSE
TADA2A	0	2.94311e-17	-0.0598745	1.33826e-58	-0.215697	FALSE	FALSE
DUSP14	0	2.39311e-17	-0.0328669	8.9882e-116	-0.200074	FALSE	FALSE
GPR179	0	3.82765e-05	-0.00566636	1.66645e-43	-0.0542908	FALSE	FALSE
EPOP	0	2.32683e-25	-0.0379298	5.20109e-237	-0.222469	FALSE	FALSE
MLLT6	0	2.65974e-31	-0.12837	3.05576e-95	-0.333636	FALSE	FALSE
CISD3	0	2.74599e-08	-0.0119947	1.23324e-93	-0.158308	FALSE	FALSE
PSMB3	0	2.60388e-13	-0.0254114	3.85292e-80	-0.19474	FALSE	FALSE
PIP4K2B	0	2.78164e-28	-0.120296	2.73499e-273	-0.635887	FALSE	FALSE
CWC25	0	2.86472e-23	-0.057921	1.30124e-43	-0.146353	FALSE	FALSE
C17orf98	0	0.21723	-0.000803078	0.00029169	-0.00794639	FALSE	FALSE
RPL23	0	3.58906e-12	-0.0361947	2.79068e-169	-0.366484	FALSE	FALSE
CACNB1	0	1.91304e-44	-0.0940657	9.56067e-242	-0.398307	FALSE	FALSE
NEUROD2	0	1.63406e-128	-0.192563	0	-0.832422	FALSE	FALSE
PPP1R1B	0	3.51979e-34	-0.0735605	0	-0.555407	FALSE	FALSE
STARD3	0	4.35254e-31	-0.0931346	7.39931e-180	-0.36227	FALSE	FALSE
TCAP	0	3.6759e-06	-0.00976761	6.8829e-32	-0.0676712	FALSE	FALSE
PNMT	0	1.93885e-15	-0.0215797	1.82718e-131	-0.0423294	FALSE	FALSE
PGAP3	0	5.22078e-25	-0.052087	2.88379e-56	-0.116493	FALSE	FALSE
ERBB2	0	0.0011615	-0.00972028	2.15098e-224	-0.163186	FALSE	FALSE
MIEN1	0	1.69026e-18	-0.0369125	0	-0.452898	FALSE	FALSE
GRB7	0	1.71141e-10	-0.0136466	8.20235e-285	-0.0695145	FALSE	FALSE
IKZF3	0	6.79463e-08	-0.0110635	2.68401e-32	-0.0277642	FALSE	FALSE
GSDMB	0	2.10705e-54	-0.109339	2.12766e-155	-0.253149	FALSE	FALSE
ORMDL3	0	8.64815e-11	-0.0183167	2.60624e-50	-0.104002	FALSE	FALSE
THRA	0	1.3489e-17	-0.0876895	6.47737e-268	-0.629025	FALSE	FALSE
CDC6	0	5.37316e-13	-0.0172871	4.30622e-69	-0.0484363	FALSE	FALSE
TOP2A	0	0.0685663	-0.00116385	6.89318e-42	-0.0693537	FALSE	FALSE
CCR7	0	0.991108	4.62796e-05	0.0320346	-0.0133137	FALSE	FALSE
KRT24	0	0.382553	-0.000336634	0.599365	-0.000614428	FALSE	FALSE
KRT26	0	0.322884	-0.000539528	0.0857029	-0.00085768	FALSE	FALSE
KRT20	0	0.714499	-0.000264078	0.955157	-0.0007661	FALSE	FALSE
KRT39	0	0.468235	-0.000293653	0.835541	-0.000616983	FALSE	FALSE
KRT33B	0	0.20009	-0.000555863	4.31215e-20	-0.00220224	FALSE	FALSE
KRT34	0	0.371625	-0.000287627	1.50816e-08	-0.000320623	FALSE	FALSE
KRT31	0	0.251709	-0.000537768	4.71536e-57	-0.0255655	FALSE	FALSE
KRT32	0	0.473623	-0.000177949	1.29289e-06	-0.0024657	FALSE	FALSE
KRT15	0	0.169568	-0.000818178	0.0730811	-0.00182701	FALSE	FALSE
KRT19	0	0.086446	-0.00110054	4.97497e-05	-0.0232158	FALSE	FALSE
KRT17	0	1.43158e-20	-0.0301825	0	-0.214037	FALSE	FALSE
GAST	0	0.118269	-0.000823113	1.49466e-26	-0.000895509	FALSE	FALSE
HAP1	0	9.30512e-23	-0.0590707	0	-0.470395	FALSE	FALSE
JUP	0	2.60811e-20	-0.0533177	0	-0.155948	FALSE	FALSE
P3H4	0	2.14904e-55	-0.0929245	2.10462e-159	-0.16381	FALSE	FALSE
FKBP10	0	3.39293e-17	-0.0452514	0	-0.484305	FALSE	FALSE
KLHL10	0	0.00163546	-0.00330594	2.4286e-06	-0.0113931	FALSE	FALSE
CNP	0	5.34425e-63	-0.367048	0	-1.99394	FALSE	FALSE
AC099811.2	0	0.132842	-0.000905522	0.0267784	-0.00137038	FALSE	FALSE
KCNH4	0	4.88612e-67	-0.118393	0	-0.314498	FALSE	FALSE
CAVIN1	0	3.48472e-06	-0.0190724	1.38705e-209	-0.0872053	FALSE	FALSE
NAGLU	0	1.59329e-07	-0.0358724	4.38428e-109	-0.16409	FALSE	FALSE
HSD17B1	0	7.71561e-06	-0.0127759	1.81621e-17	-0.0386996	FALSE	FALSE
MLX	0	1.10865e-08	-0.015187	2.09153e-22	-0.0815988	FALSE	FALSE
EZH1	0	1.00336e-36	-0.173007	3.21589e-88	-0.311791	FALSE	FALSE
RAMP2	0	0.000470704	-0.00675286	1.29295e-56	-0.293931	FALSE	FALSE
VPS25	0	1.05856e-09	-0.01767	2.80826e-67	-0.115062	FALSE	FALSE
WNK4	0	0.166458	-0.000764369	0.0252354	-0.0144533	FALSE	FALSE
CNTD1	0	1.13852e-05	-0.0050618	9.54174e-16	-0.039838	FALSE	FALSE
RPL27	0	5.06319e-11	-0.0275553	1.51712e-202	-0.383932	FALSE	FALSE
IFI35	0	9.65942e-05	-0.00938268	1.10922e-41	-0.0422699	FALSE	FALSE
TMEM106A	0	2.77376e-07	-0.0217213	0	-0.526418	FALSE	FALSE
DHX8	0	2.91487e-17	-0.0513305	6.94986e-22	-0.100533	FALSE	FALSE
ETV4	0	3.35386e-07	-0.00990591	1.60705e-17	-0.0667148	FALSE	FALSE
SOST	0	0.208391	-0.000620176	1.93233e-35	-0.0337546	FALSE	FALSE
DUSP3	0	2.17824e-14	-0.0390895	0	-0.552917	FALSE	FALSE
CFAP97D1	0	0.224617	-0.00068559	0.0193416	-0.00131778	FALSE	FALSE
CD300LG	0	0.21702	-0.000801527	0.230129	-0.00148458	FALSE	FALSE
MPP2	0	6.76219e-17	-0.0759578	1.75227e-96	0.287466	FALSE	FALSE
C17orf53	0	0.000468731	-0.00516289	1.0205e-06	-0.0127738	FALSE	FALSE
ATXN7L3	0	3.01073e-16	-0.0361313	2.47267e-251	-0.434459	FALSE	FALSE
UBTF	0	2.45008e-12	-0.0338344	1.02502e-96	-0.26336	FALSE	FALSE
RUNDC3A	0	7.88273e-50	-0.186592	0	-1.02493	FALSE	FALSE
GRN	0	2.53479e-14	-0.0399303	5.31302e-197	-0.360057	FALSE	FALSE
FAM171A2	0	2.68377e-18	-0.0424204	5.30044e-272	-0.484896	FALSE	FALSE
ITGA2B	0	6.7416e-22	-0.0433576	8.79225e-57	-0.107107	FALSE	FALSE
FZD2	0	0.0158182	-0.00352836	2.9614e-72	-0.0216963	FALSE	FALSE
MEIOC	0	1.09335e-05	-0.0101865	2.15526e-10	-0.0247694	FALSE	FALSE
CCDC43	0	2.77988e-16	-0.0302179	4.80382e-73	-0.162155	FALSE	FALSE
DBF4B	0	5.2955e-31	-0.0904012	1.36649e-58	-0.165056	FALSE	FALSE
GFAP	0	1.79349e-25	-0.14004	0	-1.92069	FALSE	FALSE
PLEKHM1	0	5.17995e-22	-0.0727203	1.03877e-46	-0.175449	FALSE	FALSE
AC005670.2	0	1.64922e-76	-0.216867	0	-0.514229	FALSE	FALSE
RPRML	0	5.19454e-110	-0.160115	0	-0.6281	FALSE	FALSE
TBX21	0	0.173999	-0.00103192	1.07148e-06	-0.0406512	FALSE	FALSE
OSBPL7	0	3.70262e-17	-0.0378662	1.50438e-36	-0.161897	FALSE	FALSE
SP6	0	0.501912	-0.00038351	0.0489274	-0.000977264	FALSE	FALSE
SP2	0	8.27444e-08	-0.0161902	1.10157e-05	-0.0395873	FALSE	FALSE
CDK5RAP3	0	1.28511e-37	-0.126078	2.68443e-108	-0.354112	FALSE	FALSE
COPZ2	0	0.000976995	-0.00791435	3.94756e-132	-0.0578462	FALSE	FALSE
SNX11	0	7.56205e-13	-0.0275206	1.62215e-52	-0.103312	FALSE	FALSE
SKAP1	0	2.34291e-05	-0.00824899	4.26166e-45	-0.072102	FALSE	FALSE
TTLL6	0	2.40862e-13	-0.0232055	2.21516e-122	-0.0970299	FALSE	FALSE
CALCOCO2	0	1.71716e-66	-0.192772	3.029e-219	-0.444645	FALSE	FALSE
UBE2Z	0	5.99568e-16	-0.0751268	2.72773e-141	-0.414101	FALSE	FALSE
GIP	0	0.036373	-0.00167797	0.00151559	-0.00392202	FALSE	FALSE
IGF2BP1	0	0.0593164	-0.00105973	0.584451	-0.0036728	FALSE	FALSE
ABI3	0	0.0784864	-0.00527111	1.42949e-275	-0.330208	FALSE	FALSE
NGFR	0	8.13152e-05	-0.0115214	1.68891e-261	-0.0586058	FALSE	FALSE
NXPH3	0	1.42858e-14	-0.0224787	0	-0.145348	FALSE	FALSE
SLC35B1	0	1.78515e-10	-0.020598	4.44482e-43	-0.139997	FALSE	FALSE
FAM117A	0	1.12909e-13	-0.0225517	6.06014e-66	-0.145802	FALSE	FALSE
TAC4	0	7.03994e-06	-0.00785534	1.59146e-14	-0.0385402	FALSE	FALSE
DLX4	0	6.08377e-05	-0.00476175	1.64047e-19	-0.00947214	FALSE	FALSE
DLX3	0	0.107639	-0.000670502	5.87917e-52	-0.00155489	FALSE	FALSE
PDK2	0	1.75741e-19	-0.045487	5.04893e-229	-0.433078	FALSE	FALSE
SAMD14	0	2.318e-25	-0.0411059	5.94304e-78	-0.14683	FALSE	FALSE
SGCA	0	0.211753	-0.000622837	1.83735e-16	-0.0136148	FALSE	FALSE
COL1A1	0	0.000330038	-0.0056086	1.74705e-40	-0.0328874	FALSE	FALSE
TMEM92	0	0.536207	-0.000163465	0.0729343	-0.0101138	FALSE	FALSE
EME1	0	0.0994597	-0.00203529	3.81335e-13	-0.0141486	FALSE	FALSE
ACSF2	0	1.2487e-05	-0.0218939	0	-0.305323	FALSE	FALSE
CHAD	0	9.07652e-07	-0.011174	9.77175e-113	-0.066718	FALSE	FALSE
EPN3	0	3.47448e-06	-0.00637788	1.93462e-52	-0.0194665	FALSE	FALSE
ABCC3	0	5.07523e-23	-0.0424059	0	-0.506468	FALSE	FALSE
WFIKKN2	0	0.18093	-0.000820047	1.73573e-08	-0.00392711	FALSE	FALSE
NME1-NME2	0	0.00350996	-0.00344799	0.000530553	-0.00975884	FALSE	FALSE
CA10	0	0	-1.28301	0	-4.04774	FALSE	FALSE
TOM1L1	0	4.67868e-91	-0.251618	0	-0.626872	FALSE	FALSE
STXBP4	0	1.25106e-18	-0.0736723	1.85075e-167	-0.494197	FALSE	FALSE
HLF	0	3.08396e-97	-0.315181	0	-1.16525	FALSE	FALSE
MMD	0	2.00367e-74	-0.142138	0	-0.442643	FALSE	FALSE
SMIM36	0	0.000154726	-0.00687035	1.43732e-154	-0.0891949	FALSE	FALSE
SCPEP1	0	1.511e-229	-0.396583	0	-1.11048	FALSE	FALSE
MRPS23	0	1.49028e-10	-0.0172779	1.66461e-107	-0.247744	FALSE	FALSE
OR4D1	0	0.0170437	-0.00177956	7.79615e-110	-0.00379285	FALSE	FALSE
EPX	0	0.0109944	-0.00115931	7.64402e-05	-0.0157619	FALSE	FALSE
MKS1	0	4.13948e-12	-0.029141	1.54828e-22	-0.0662644	FALSE	FALSE
LPO	0	0.00013129	-0.00616622	1.56959e-57	-0.0766675	FALSE	FALSE
MPO	0	0.00560646	-0.0021399	0.000227376	-0.00782881	FALSE	FALSE
RNF43	0	1.30187e-07	-0.0219831	0	-0.467834	FALSE	FALSE
RAD51C	0	4.70174e-31	-0.0879396	9.91871e-69	-0.217935	FALSE	FALSE
SMG8	0	0.503241	-0.000471132	0.0297718	-0.00282979	FALSE	FALSE
YPEL2	0	1.94516e-36	-0.226612	0	-0.782518	FALSE	FALSE
PTRH2	0	5.17262e-13	-0.0405114	1.23771e-13	-0.095573	FALSE	FALSE
RNFT1	0	4.05618e-15	-0.0325719	1.89418e-33	-0.111723	FALSE	FALSE
PPM1D	0	3.29963e-16	-0.0660329	1.96091e-15	-0.0986861	FALSE	FALSE
TBX2	0	0.0154348	-0.00475535	3.5264e-99	-0.517396	FALSE	FALSE
NACA2	0	0.000169295	-0.00625291	3.20716e-96	-0.136633	FALSE	FALSE
EFCAB3	0	1.88552e-12	-0.0218086	2.78602e-93	-0.0863886	FALSE	FALSE
TLK2	0	9.18837e-16	-0.13046	7.18504e-43	-0.23888	FALSE	FALSE
MRC2	0	6.95913e-19	-0.0421675	0	-0.615258	FALSE	FALSE
MARCH10	0	4.0127e-15	-0.0263515	4.89041e-63	-0.068763	FALSE	FALSE
ACE	0	8.15927e-10	-0.0113625	3.00759e-51	-0.0211822	FALSE	FALSE
MAP3K3	0	3.04239e-27	-0.155892	5.3224e-100	-0.35071	FALSE	FALSE
STRADA	0	0.00278193	-0.00197396	0.170248	-0.00925592	FALSE	FALSE
AC046185.1	0	0.180273	-0.00148716	0.135181	-0.0032188	FALSE	FALSE
FTSJ3	0	1.85384e-07	-0.0161563	2.50548e-19	-0.0492746	FALSE	FALSE
PSMC5	0	3.87646e-14	-0.0343716	1.43381e-139	-0.246398	FALSE	FALSE
SMARCD2	0	9.06577e-47	-0.10561	5.34209e-221	-0.282153	FALSE	FALSE
CD79B	0	0.781323	-6.9443e-05	5.79656e-06	-0.0295837	FALSE	FALSE
PRR29	0	4.18919e-05	-0.00523807	1.80487e-73	-0.00991582	FALSE	FALSE
ICAM2	0	0.0343849	-0.00346329	9.6502e-75	-0.364132	FALSE	FALSE
ERN1	0	5.83749e-53	-0.0978307	0	-0.249191	FALSE	FALSE
TEX2	0	6.52395e-173	-0.355532	0	-1.30917	FALSE	FALSE
PECAM1	0	1.35464e-11	-0.0303446	0	-0.456031	FALSE	FALSE
MILR1	0	0.0464575	-0.00706234	2.76352e-302	-0.359368	FALSE	FALSE
POLG2	0	1.32573e-22	-0.0515143	1.15295e-58	-0.151117	FALSE	FALSE
SMURF2	0	1.54911e-48	-0.221791	0	-0.873837	FALSE	FALSE
AXIN2	0	9.24651e-12	-0.0175065	2.20309e-34	-0.0940518	FALSE	FALSE
AC004805.1	0	2.69426e-127	-0.220012	0	-0.456356	FALSE	FALSE
CEP112	0	0	-0.929847	0	-1.54474	FALSE	FALSE
PRKCA	0	1.77276e-177	-0.734749	0	-2.6315	FALSE	FALSE
AMZ2	0	1.41268e-19	-0.0576258	0	-0.497285	FALSE	FALSE
FAM20A	0	7.80243e-09	-0.01906	1.68249e-225	-0.224773	FALSE	FALSE
ABCA8	0	3.59371e-69	-0.320804	0	-1.80766	FALSE	FALSE
MAP2K6	0	2.87339e-137	-0.300402	0	-0.597779	FALSE	FALSE
KCNJ16	0	6.26986e-17	-0.037046	0	-0.502588	FALSE	FALSE
KCNJ2	0	1.44829e-55	-0.141448	0	-0.499087	FALSE	FALSE
SOX9	0	5.64035e-32	-0.0832009	0	-0.825386	FALSE	FALSE
SLC39A11	0	0	-1.07194	0	-2.46084	FALSE	FALSE
SSTR2	0	4.65657e-159	-0.257759	0	-0.789441	FALSE	FALSE
COG1	0	2.70467e-21	-0.0674665	2.3118e-107	-0.276049	FALSE	FALSE
CPSF4L	0	0.0945239	-0.00152759	2.57702e-17	-0.0126467	FALSE	FALSE
CDC42EP4	0	2.16874e-21	-0.0708353	0	-0.808675	FALSE	FALSE
SDK2	0	1.08682e-114	-0.23216	0	-1.0211	FALSE	FALSE
TTYH2	0	2.1487e-72	-0.313859	0	-1.57953	FALSE	FALSE
KIF19	0	5.74524e-23	-0.0935073	0	-0.456494	FALSE	FALSE
BTBD17	0	0.000128718	-0.0099908	4.72955e-181	-0.105782	FALSE	FALSE
GPRC5C	0	4.26762e-06	-0.0137325	0	-0.128521	FALSE	FALSE
CD300A	0	0.00242905	-0.00959946	0	-0.419323	FALSE	FALSE
CD300LB	0	0.496588	-0.000675364	5.79695e-28	-0.00659152	FALSE	FALSE
CD300C	0	0.306926	-0.00054039	1.2411e-10	-0.0119337	FALSE	FALSE
CD300E	0	0.0124985	-0.00194584	0.00224647	-0.0034347	FALSE	FALSE
CD300LF	0	0.00037976	-0.00470529	1.13732e-63	-0.108656	FALSE	FALSE
SLC9A3R1	0	5.19028e-10	-0.0378029	0	-0.388432	FALSE	FALSE
TMEM104	0	1.21031e-15	-0.0385788	9.23889e-49	-0.103483	FALSE	FALSE
OTOP2	0	0.2854	-0.000401389	0.613246	-0.00187476	FALSE	FALSE
HID1	0	2.06852e-17	-0.0711563	7.16248e-115	-0.286751	FALSE	FALSE
ARMC7	0	5.38317e-08	-0.0103471	2.08992e-23	-0.0633348	FALSE	FALSE
JPT1	0	8.20662e-20	-0.0435078	0	-0.567825	FALSE	FALSE
NUP85	0	5.19311e-32	-0.0779187	5.52998e-113	-0.234888	FALSE	FALSE
GGA3	0	1.72555e-23	-0.067853	3.3559e-57	-0.21514	FALSE	FALSE
GRB2	0	5.68188e-12	-0.0889998	0	-1.29413	FALSE	FALSE
CASKIN2	0	0.00436487	-0.0125465	1.12456e-133	-0.162633	FALSE	FALSE
LLGL2	0	9.97667e-25	-0.0717244	0	-0.259377	FALSE	FALSE
MYO15B	0	8.79075e-38	-0.134813	0	-0.435463	FALSE	FALSE
RECQL5	0	6.16069e-26	-0.0567085	1.88954e-47	-0.186123	FALSE	FALSE
SMIM5	0	0.000668176	-0.0155299	0	-0.0935738	FALSE	FALSE
SMIM6	0	0.0208165	-0.00378027	1.10426e-137	-0.018729	FALSE	FALSE
SAP30BP	0	6.08147e-44	-0.123965	1.25706e-71	-0.208315	FALSE	FALSE
ITGB4	0	3.11487e-24	-0.0872776	0	-1.03488	FALSE	FALSE
GALK1	0	7.72166e-08	-0.0162233	6.38615e-15	-0.0283909	FALSE	FALSE
UNC13D	0	1.04291e-05	-0.0250281	1.37855e-128	-0.208119	FALSE	FALSE
WBP2	0	3.68953e-27	-0.129521	0	-1.15364	FALSE	FALSE
TRIM47	0	0.00873359	-0.0136221	0	-0.256029	FALSE	FALSE
MRPL38	0	0.0995144	-0.00173784	0.000969062	-0.00828919	FALSE	FALSE
CDK3	0	1.38404e-06	-0.0133154	3.97665e-12	-0.0392153	FALSE	FALSE
ZACN	0	0.0514963	-0.00207295	2.05807e-05	-0.00713249	FALSE	FALSE
EXOC7	0	3.07098e-17	-0.0957845	4.03635e-52	-0.233116	FALSE	FALSE
FOXJ1	0	0.583939	-0.000997686	3.4306e-50	-0.0232671	FALSE	FALSE
UBALD2	0	1.13325e-21	-0.0507419	3.6853e-116	-0.194951	FALSE	FALSE
RHBDF2	0	6.69963e-10	-0.0508843	0	-2.18936	FALSE	FALSE
ST6GALNAC1	0	0.0440941	-0.0016288	1.09145e-22	-0.101591	FALSE	FALSE
METTL23	0	4.8523e-05	-0.0100811	2.15532e-05	-0.0299623	FALSE	FALSE
TMC6	0	1.30323e-28	-0.111643	0	-0.553441	FALSE	FALSE
TMC8	0	0.00278443	-0.020826	0	-0.758869	FALSE	FALSE
SYNGR2	0	1.31082e-28	-0.0654592	0	-0.204981	FALSE	FALSE
TK1	0	0.00326385	-0.00474464	1.9957e-16	-0.0222433	FALSE	FALSE
AFMID	0	3.11536e-124	-0.24121	0	-0.62448	FALSE	FALSE
BIRC5	0	0.0027538	-0.00408994	5.29499e-19	-0.0255618	FALSE	FALSE
TMEM235	0	7.05387e-37	-0.146791	0	-0.818807	FALSE	FALSE
SOCS3	0	2.17935e-06	-0.0164243	3.43791e-279	-0.0986802	FALSE	FALSE
PGS1	0	9.16086e-15	-0.0496399	5.54557e-73	-0.264707	FALSE	FALSE
DNAH17	0	5.69419e-08	-0.0362573	1.65101e-167	-0.203352	FALSE	FALSE
LGALS3BP	0	3.56198e-07	-0.0367854	1.58297e-197	-0.147558	FALSE	FALSE
CANT1	0	9.03465e-13	-0.0273233	1.28604e-98	-0.15928	FALSE	FALSE
RBFOX3	0	0	-1.38137	0	-3.24775	FALSE	FALSE
CBX2	0	0.0204579	-0.00217062	4.84972e-14	-0.00747202	FALSE	FALSE
CBX8	0	1.65226e-07	-0.00959104	4.86159e-23	-0.0139055	FALSE	FALSE
CBX4	0	6.37394e-08	-0.014723	8.69171e-68	-0.176922	FALSE	FALSE
GAA	0	2.39677e-16	-0.0465512	3.73679e-93	-0.310689	FALSE	FALSE
CARD14	0	0.00179499	-0.00816949	4.68275e-11	-0.0335529	FALSE	FALSE
RNF213	0	1.1948e-74	-0.23695	0	-1.3896	FALSE	FALSE
NPTX1	0	6.3145e-235	-0.385436	0	-1.15614	FALSE	FALSE
BAIAP2	0	9.32318e-299	-0.595865	0	-1.36513	FALSE	FALSE
AATK	0	4.51326e-16	-0.178447	0	-1.20593	FALSE	FALSE
PVALEF	0	6.82382e-14	-0.0271437	5.14457e-48	-0.162665	FALSE	FALSE
CEP131	0	1.20034e-07	-0.018452	2.17158e-15	-0.0673259	FALSE	FALSE
TEPSIN	0	2.03774e-12	-0.0208879	3.5869e-10	-0.0428642	FALSE	FALSE
SLC38A10	0	3.87636e-24	-0.0788229	9.2903e-111	-0.335387	FALSE	FALSE
ACTG1	0	5.76243e-11	-0.110379	0	-1.5147	FALSE	FALSE
TSPAN10	0	0.0047432	-0.00427404	1.43943e-11	-0.0180694	FALSE	FALSE
OXLD1	0	2.393e-06	-0.0112749	1.5874e-29	-0.0957476	FALSE	FALSE
CCDC137	0	3.10592e-12	-0.0271209	2.16572e-36	-0.121615	FALSE	FALSE
ARL16	0	5.1671e-11	-0.0219263	1.33109e-45	-0.140355	FALSE	FALSE
HGS	0	1.03999e-24	-0.0700928	4.52383e-50	-0.19389	FALSE	FALSE
P4HB	0	8.03232e-13	-0.0480525	6.8162e-121	-0.323324	FALSE	FALSE
ARHGDIA	0	1.28607e-25	-0.0836592	0	-0.598537	FALSE	FALSE
ALYREF	0	0.00362556	-0.00533155	5.43242e-29	-0.0454935	FALSE	FALSE
NPB	0	0.00946046	-0.00523038	2.53321e-22	-0.0287858	FALSE	FALSE
PCYT2	0	3.8057e-22	-0.0521768	1.14926e-123	-0.200665	FALSE	FALSE
SIRT7	0	1.04145e-39	-0.0893086	1.83435e-148	-0.274434	FALSE	FALSE
MAFG	0	8.39385e-22	-0.0496875	7.23041e-151	-0.289485	FALSE	FALSE
ASPSCR1	0	1.76148e-18	-0.0565521	5.92192e-49	-0.23442	FALSE	FALSE
RFNG	0	5.91267e-21	-0.0658803	5.15803e-49	-0.162627	FALSE	FALSE
DUS1L	0	2.98139e-21	-0.0583484	6.14312e-31	-0.127344	FALSE	FALSE
FASN	0	3.4033e-28	-0.0761768	2.42045e-202	-0.36305	FALSE	FALSE
CD7	0	0.137446	-0.00139005	4.1852e-19	-0.0228111	FALSE	FALSE
SECTM1	0	0.0925121	-0.00145107	1.51471e-18	-0.0224055	FALSE	FALSE
CYBC1	0	1.43783e-34	-0.08498	1.08076e-301	-0.49747	FALSE	FALSE
NARF	0	9.45584e-22	-0.101851	2.03543e-75	-0.277357	FALSE	FALSE
RAB40B	0	1.01092e-117	-0.364991	0	-0.875331	FALSE	FALSE
B3GNTL1	0	1.29124e-23	-0.0468941	8.14025e-57	-0.128809	FALSE	FALSE
COLEC12	0	2.03688e-05	-0.0629759	0	-1.17085	FALSE	FALSE
CLUL1	0	4.35547e-12	-0.0206698	1.99539e-36	-0.060989	FALSE	FALSE
TYMS	0	5.04224e-05	-0.0172768	1.01325e-235	-0.0939602	FALSE	FALSE
ENOSF1	0	2.52972e-24	-0.199721	0	-1.13097	FALSE	FALSE
ADCYAP1	0	3.13273e-64	-0.0978144	0	-0.276164	FALSE	FALSE
NDC80	0	0.0319301	-0.0016231	7.1441e-19	-0.0346917	FALSE	FALSE
EMILIN2	0	0.00172063	-0.00825891	3.40344e-284	-0.217087	FALSE	FALSE
MYL12B	0	1.21643e-14	-0.0425751	0	-0.745979	FALSE	FALSE
TGIF1	0	1.58989e-15	-0.0280804	1.81299e-211	-0.115442	FALSE	FALSE
TMEM200C	0	5.58917e-47	-0.0797307	0	-0.350496	FALSE	FALSE
L3MBTL4	0	2.54775e-97	-0.512635	0	-2.35126	FALSE	FALSE
ARHGAP28	0	5.55051e-110	-0.206454	0	-0.951904	FALSE	FALSE
LAMA1	0	1.15695e-10	-0.0426186	0	-0.797579	FALSE	FALSE
TWSG1	0	1.65726e-36	-0.117909	3.78208e-110	-0.336598	FALSE	FALSE
RAB31	0	5.32709e-129	-0.327611	0	-2.18948	FALSE	FALSE
APCDD1	0	2.18882e-44	-0.165603	0	-1.14424	FALSE	FALSE
NAPG	0	1.66992e-17	-0.10362	1.99722e-166	-0.430791	FALSE	FALSE
PIEZO2	0	4.62129e-79	-0.356001	0	-1.7162	FALSE	FALSE
SLC35G4	0	0.326562	-0.000349278	8.18022e-12	-0.000388458	FALSE	FALSE
MPPE1	0	1.09488e-13	-0.0467802	2.90164e-32	-0.146317	FALSE	FALSE
IMPA2	0	2.22418e-16	-0.0343808	0	-0.242398	FALSE	FALSE
ANKRD62	0	8.73777e-44	-0.0727741	0	-0.360936	FALSE	FALSE
CIDEA	0	4.67511e-19	-0.0254935	0	-0.148176	FALSE	FALSE
PRELID3A	0	2.11117e-28	-0.0768025	1.41116e-72	-0.19304	FALSE	FALSE
PTPN2	0	2.72535e-49	-0.226846	1.3396e-260	-0.79323	FALSE	FALSE
SEH1L	0	2.67887e-37	-0.0812206	6.49422e-126	-0.246046	FALSE	FALSE
MC2R	0	0.241953	-0.000494849	3.32677e-32	-0.00126551	FALSE	FALSE
ZNF519	0	1.0774e-150	-0.379217	0	-0.737273	FALSE	FALSE
POTEC	0	0.207114	-0.000569653	1.88219e-17	-0.000594017	FALSE	FALSE
ANKRD30B	0	4.57089e-184	-0.355921	0	-1.1292	FALSE	FALSE
GREB1L	0	9.40198e-111	-0.366897	0	-0.920114	FALSE	FALSE
ABHD3	0	1.17987e-25	-0.10759	0	-0.780571	FALSE	FALSE
CTAGE1	0	0.0138991	-0.00119729	0.00252974	-0.0144518	FALSE	FALSE
RBBP8	0	7.90577e-54	-0.106503	1.49102e-155	-0.246096	FALSE	FALSE
CABLES1	0	1.27971e-55	-0.271615	0	-2.64463	FALSE	FALSE
TMEM241	0	2.0825e-231	-0.599622	0	-1.11897	FALSE	FALSE
RIOK3	0	2.89212e-24	-0.109869	1.05911e-61	-0.232528	FALSE	FALSE
RMC1	0	1.35521e-28	-0.0790847	9.94482e-43	-0.129312	FALSE	FALSE
NPC1	0	5.68312e-75	-0.287175	0	-0.963767	FALSE	FALSE
CABYR	0	4.03877e-13	-0.0253303	1.01496e-27	0.103874	FALSE	FALSE
OSBPL1A	0	5.34715e-105	-0.469359	1.33868e-291	-0.909007	FALSE	FALSE
SS18	0	7.46998e-37	-0.155934	2.01653e-90	-0.277524	FALSE	FALSE
TAF4B	0	1.55882e-57	-0.163264	1.70098e-263	-0.462697	FALSE	FALSE
KCTD1	0	8.06912e-275	-0.852129	0	-1.91996	FALSE	FALSE
AQP4	0	2.5705e-40	-0.164248	0	-2.14399	FALSE	FALSE
CHST9	0	9.30734e-89	-0.188933	0	-1.59672	FALSE	FALSE
CDH2	0	8.4817e-138	-0.557203	0	-1.68485	FALSE	FALSE
DSC2	0	3.37668e-07	-0.0104422	1.24549e-54	-0.114134	FALSE	FALSE
DSC1	0	3.40397e-10	-0.0141908	9.66487e-183	-0.052074	FALSE	FALSE
DSG1	0	0.817878	-0.000181241	0.147053	-0.00191246	FALSE	FALSE
DSG3	0	6.84113e-05	-0.00532914	1.57515e-127	-0.0156757	FALSE	FALSE
DSG2	0	5.52325e-08	-0.00912892	6.18965e-42	-0.0212859	FALSE	FALSE
TTR	0	0.863602	-0.000104128	0.0404944	-0.0018094	FALSE	FALSE
RNF125	0	1.30629e-11	-0.0597595	0	-0.279973	FALSE	FALSE
KLHL14	0	3.98107e-17	-0.0318191	1.23845e-209	-0.144912	FALSE	FALSE
CCDC178	0	1.63589e-42	-0.08579	1.42339e-287	-0.188614	FALSE	FALSE
ASXL3	0	0	-0.974926	0	-1.45333	FALSE	FALSE
ZNF397	0	8.19011e-05	-0.0486655	6.70699e-177	-0.415696	FALSE	FALSE
ZSCAN30	0	1.56463e-19	-0.0759343	1.96135e-29	-0.156149	FALSE	FALSE
ZNF396	0	7.94018e-06	-0.00955782	2.31841e-11	-0.0215788	FALSE	FALSE
INO80C	0	0.121677	-0.000711483	4.85096e-33	-0.000999958	FALSE	FALSE
TPGS2	0	4.86028e-64	-0.18719	1.51121e-221	-0.402423	FALSE	FALSE
RIT2	0	1.25844e-262	-0.776084	0	-2.39006	FALSE	FALSE
SLC14A1	0	2.01975e-22	-0.136994	0	-2.27556	FALSE	FALSE
PSTPIP2	0	0.000791574	-0.00695765	1.20547e-299	-0.451067	FALSE	FALSE
HAUS1	0	1.33706e-10	-0.0181584	3.09536e-07	-0.0360187	FALSE	FALSE
RNF165	0	6.72979e-31	-0.146996	3.17224e-201	-0.471733	FALSE	FALSE
LOXHD1	0	9.62294e-17	-0.0338186	6.36339e-237	-0.171898	FALSE	FALSE
HDHD2	0	1.09049e-05	-0.0109022	9.37614e-85	-0.163348	FALSE	FALSE
SMAD2	0	2.32407e-30	-0.189867	8.52618e-189	-0.556988	FALSE	FALSE
RPL17-C18orf32	0	0.191262	-0.000693504	0.2034	-0.00116532	FALSE	FALSE
LIPG	0	0.00198096	-0.00585247	1.42622e-98	-0.130341	FALSE	FALSE
MBD1	0	7.79995e-17	-0.0459833	1.78679e-61	-0.20271	FALSE	FALSE
CXXC1	0	7.25157e-23	-0.0504198	9.667e-39	-0.138228	FALSE	FALSE
MAPK4	0	8.21328e-239	-0.6191	0	-1.84682	FALSE	FALSE
MRO	0	5.51527e-10	-0.0251771	0	-0.326061	FALSE	FALSE
SMAD4	0	4.12128e-10	-0.0350372	4.13297e-34	-0.148754	FALSE	FALSE
MEX3C	0	4.86641e-12	-0.0264344	4.02115e-38	-0.113199	FALSE	FALSE
DCC	0	3.71114e-124	-0.903957	0	-4.04352	FALSE	FALSE
MBD2	0	5.90795e-37	-0.152426	9.12305e-179	-0.499159	FALSE	FALSE
STARD6	0	0.00271127	-0.00498582	4.46404e-09	-0.0273621	FALSE	FALSE
C18orf54	0	0.104916	-0.00898561	1.25062e-81	-0.071759	FALSE	FALSE
DYNAP	0	0.395119	-0.000307504	1.50196e-14	-0.0105671	FALSE	FALSE
CCDC68	0	3.94616e-37	-0.0702585	0	-0.367856	FALSE	FALSE
ST8SIA3	0	6.53364e-36	-0.17773	0	-0.930602	FALSE	FALSE
ONECUT2	0	1.42291e-95	-0.172076	0	-0.507706	FALSE	FALSE
FECH	0	6.32214e-36	-0.100184	1.42605e-78	-0.217712	FALSE	FALSE
ATP8B1	0	5.80944e-210	-0.437573	0	-1.88803	FALSE	FALSE
NEDD4L	0	0	-0.99989	0	-1.88484	FALSE	FALSE
MALT1	0	2.99056e-23	-0.115762	2.71088e-130	-0.381714	FALSE	FALSE
GRP	0	4.67561e-06	-0.00723261	4.47291e-157	-0.0152114	FALSE	FALSE
CCBE1	0	1.61298e-86	-0.232733	0	-0.637479	FALSE	FALSE
PMAIP1	0	0.163704	-0.00119103	1.02414e-20	-0.087139	FALSE	FALSE
MC4R	0	1.27787e-05	-0.00642217	5.17958e-112	-0.0389574	FALSE	FALSE
PIGN	0	2.29384e-59	-0.249179	1.10544e-153	-0.514349	FALSE	FALSE
TNFRSF11A	0	7.25585e-62	-0.0841417	0	-0.236665	FALSE	FALSE
ZCCHC2	0	3.5245e-40	-0.183298	1.79435e-137	-0.403497	FALSE	FALSE
PHLPP1	0	1.79566e-191	-0.892075	0	-3.23951	FALSE	FALSE
BCL2	0	9.7385e-191	-0.613978	0	-2.11407	FALSE	FALSE
VPS4B	0	5.67964e-17	-0.0665239	1.8545e-26	-0.147636	FALSE	FALSE
SERPINB2	0	0.00434456	-0.00282041	1.48095e-21	-0.00982265	FALSE	FALSE
SERPINB10	0	0.366578	-0.000310615	1.79614e-10	-0.000347401	FALSE	FALSE
HMSD	0	0.00467119	-0.00747485	3.30532e-156	-0.0333984	FALSE	FALSE
SERPINB8	0	0.000842082	-0.0032387	0.0515029	-0.0108337	FALSE	FALSE
CDH19	0	5.29065e-57	-0.235829	0	-1.21915	FALSE	FALSE
TMX3	0	1.93436e-50	-0.196581	4.3258e-185	-0.4482	FALSE	FALSE
CCDC102B	0	9.58781e-219	-0.459912	0	-0.809728	FALSE	FALSE
CD226	0	1.53071e-16	-0.0487347	1.67924e-176	-0.336015	FALSE	FALSE
RTTN	0	2.04091e-12	-0.0860537	1.9884e-188	-0.623405	FALSE	FALSE
CBLN2	0	0	-1.17689	0	-2.61564	FALSE	FALSE
NETO1	0	0	-1.1535	0	-2.7423	FALSE	FALSE
CYB5A	0	8.23403e-18	-0.0419987	8.66595e-54	-0.128406	FALSE	FALSE
CNDP2	0	5.827e-14	-0.0585276	5.51052e-106	-0.222959	FALSE	FALSE
CNDP1	0	1.06392e-53	-0.324177	0	-1.88943	FALSE	FALSE
ZADH2	0	4.75915e-57	-0.155302	4.76554e-196	-0.411488	FALSE	FALSE
TSHZ1	0	5.97841e-135	-0.337623	0	-0.797721	FALSE	FALSE
SMIM21	0	0.15667	-0.000757062	9.90123e-11	-0.0105926	FALSE	FALSE
ZNF236	0	8.48472e-41	-0.161248	7.72967e-139	-0.373194	FALSE	FALSE
MBP	0	0	-1.22674	0	-4.62753	FALSE	FALSE
GALR1	0	6.60439e-25	-0.0571676	0	-0.758896	FALSE	FALSE
SALL3	0	3.52871e-12	-0.0430166	0	-0.494848	FALSE	FALSE
NFATC1	0	3.00415e-07	-0.0251258	0	-0.204484	FALSE	FALSE
CTDP1	0	7.73082e-21	-0.0479859	7.35374e-44	-0.172289	FALSE	FALSE
TXNL4A	0	2.81705e-24	-0.11553	6.64955e-106	-0.372621	FALSE	FALSE
C20orf96	0	1.19413e-09	-0.0155905	1.04429e-39	-0.0908011	FALSE	FALSE
TCF15	0	0.00976596	-0.00343186	3.59445e-73	-0.0343826	FALSE	FALSE
SLC52A3	0	0.469514	-0.000340779	8.58642e-31	-0.142683	FALSE	FALSE
FAM110A	0	0.00189951	-0.0052031	3.36711e-32	-0.0486387	FALSE	FALSE
ANGPT4	0	0.000430002	-0.00398454	3.33559e-140	-0.00494483	FALSE	FALSE
RSPO4	0	4.63673e-17	-0.0333756	8.03847e-202	-0.267404	FALSE	FALSE
SDCBP2	0	2.95062e-10	-0.0147321	6.07851e-52	-0.122885	FALSE	FALSE
AL136531.2	0	5.35651e-17	-0.0561402	3.66779e-135	-0.317413	FALSE	FALSE
SIRPB2	0	0.0216829	-0.00896494	0	-0.401841	FALSE	FALSE
SIRPD	0	0.353896	-0.000329736	1.69297e-11	-0.000391573	FALSE	FALSE
AL049634.2	0	0.090875	-0.00140133	2.07888e-12	-0.0144468	FALSE	FALSE
SIRPG	0	0.0211255	-0.00166686	5.94152e-09	-0.0137651	FALSE	FALSE
PDYN	0	2.27532e-08	-0.0116801	6.47351e-217	-0.0536513	FALSE	FALSE
TGM3	0	2.3037e-05	-0.0063099	2.50459e-17	-0.0111087	FALSE	FALSE
ZNF343	0	1.83255e-14	-0.022354	4.04963e-60	-0.100593	FALSE	FALSE
TMC2	0	2.27328e-26	-0.0486628	0	-0.294211	FALSE	FALSE
CPXM1	0	0.179198	-0.00102516	9.67927e-38	-0.0205815	FALSE	FALSE
AVP	0	0.0847328	-0.000764052	1.22655e-13	-0.0198706	FALSE	FALSE
DDRGK1	0	3.12327e-54	-0.152551	1.05443e-185	-0.345109	FALSE	FALSE
ITPA	0	2.36855e-09	-0.026525	6.61357e-12	-0.0764133	FALSE	FALSE
SLC4A11	0	0.000423949	-0.00587967	1.84791e-54	-0.0279089	FALSE	FALSE
GFRA4	0	0.0684423	-0.00112308	1.01906e-39	-0.00141172	FALSE	FALSE
ADAM33	0	2.22703e-20	-0.0532918	0	-0.593123	FALSE	FALSE
HSPA12B	0	0.03262	-0.00227172	1.07017e-36	-0.171132	FALSE	FALSE
SPEF1	0	3.13942e-67	-0.0979514	0	-0.208868	FALSE	FALSE
CDC25B	0	2.1136e-30	-0.106452	4.92896e-109	-0.439724	FALSE	FALSE
SMOX	0	1.91905e-06	-0.0274847	0	-0.43923	FALSE	FALSE
PRND	0	0.281568	-0.000498944	8.93597e-11	-0.00376205	FALSE	FALSE
RASSF2	0	0.00171637	-0.071049	0	-0.55297	FALSE	FALSE
PROKR2	0	0.000340741	-0.00427851	8.15328e-157	-0.0323007	FALSE	FALSE
GPCPD1	0	3.62935e-28	-0.104798	4.32151e-241	-0.609247	FALSE	FALSE
SHLD1	0	6.95958e-24	-0.0762975	2.41064e-41	-0.203655	FALSE	FALSE
CHGB	0	6.21027e-21	-0.0699857	0	-0.883982	FALSE	FALSE
TRMT6	0	2.73823e-22	-0.0328509	1.03273e-62	-0.134018	FALSE	FALSE
MCM8	0	7.18046e-09	-0.0187565	1.36496e-15	-0.0526972	FALSE	FALSE
CRLS1	0	7.74757e-28	-0.109153	3.99679e-149	-0.355526	FALSE	FALSE
FERMT1	0	1.49742e-06	-0.0447624	0	-1.55071	FALSE	FALSE
HAO1	0	0.144502	-0.001203	0.0617026	-0.00247495	FALSE	FALSE
TMX4	0	3.29922e-26	-0.144302	2.20178e-262	-0.688062	FALSE	FALSE
PLCB4	0	9.45885e-97	-0.350902	0	-1.53148	FALSE	FALSE
LAMP5	0	8.41511e-50	-0.11793	0	-1.22142	FALSE	FALSE
SLX4IP	0	2.39735e-23	-0.127596	1.91461e-112	-0.423563	FALSE	FALSE
JAG1	0	3.28409e-16	-0.0465798	2.01489e-139	-0.769443	FALSE	FALSE
SPTLC3	0	0.000406639	-0.0153642	0	-0.422946	FALSE	FALSE
SEL1L2	0	3.37365e-09	-0.01449	4.68948e-18	-0.0339511	FALSE	FALSE
BFSP1	0	5.65308e-14	-0.0202497	2.58182e-71	-0.0604338	FALSE	FALSE
RRBP1	0	3.76826e-09	-0.0682104	5.14416e-212	-0.310843	FALSE	FALSE
OVOL2	0	1.11565e-54	-0.0972088	0	-0.283588	FALSE	FALSE
MGME1	0	1.01634e-10	-0.0322707	6.09253e-164	-0.174463	FALSE	FALSE
RIN2	0	0.0666463	-0.0608368	0	-1.83646	FALSE	FALSE
CRNKL1	0	1.21218e-10	-0.0177128	1.43532e-49	-0.133601	FALSE	FALSE
CFAP61	0	2.91427e-32	-0.0752198	7.05388e-151	-0.27856	FALSE	FALSE
INSM1	0	1.20149e-09	-0.0129865	7.80511e-25	-0.0330789	FALSE	FALSE
KIZ	0	1.37287e-54	-0.281263	0	-0.94362	FALSE	FALSE
NKX2-2	0	8.17707e-20	-0.062406	0	-0.224145	FALSE	FALSE
CD93	0	0.0442436	-0.00414618	6.47797e-159	-0.188197	FALSE	FALSE
CST3	0	4.79656e-30	-0.166982	0	-1.64238	FALSE	FALSE
SYNDIG1	0	3.10881e-224	-0.703636	0	-2.43952	FALSE	FALSE
CST7	0	0.766028	-0.00051271	4.20579e-09	-0.0553974	FALSE	FALSE
APMAP	0	8.93774e-23	-0.0721845	3.70085e-200	-0.51693	FALSE	FALSE
ACSS1	0	8.54803e-55	-0.210134	0	-2.01049	FALSE	FALSE
VSX1	0	3.30622e-09	-0.0258452	0	-0.289619	FALSE	FALSE
GINS1	0	3.62836e-26	-0.0450695	5.02818e-71	-0.103597	FALSE	FALSE
DEFB123	0	0.211853	-0.000599821	0.561359	-0.00132347	FALSE	FALSE
REM1	0	0.0759333	-0.00128648	1.09351e-35	-0.00123602	FALSE	FALSE
ID1	0	5.22078e-05	-0.0155031	8.38314e-306	-0.143926	FALSE	FALSE
TPX2	0	1.23877e-20	-0.0278405	1.06113e-86	-0.063099	FALSE	FALSE
MYLK2	0	0.0777226	-0.0011604	7.75245e-13	-0.0517808	FALSE	FALSE
FOXS1	0	0.121254	-0.0012284	3.71042e-17	-0.0775596	FALSE	FALSE
CCM2L	0	4.54712e-07	-0.00971003	8.12981e-71	-0.11678	FALSE	FALSE
HCK	0	8.06707e-08	-0.0276662	0	-1.22189	FALSE	FALSE
PLAGL2	0	1.53823e-10	-0.0147056	5.25919e-28	-0.080117	FALSE	FALSE
NOL4L	0	1.28349e-100	-0.286591	0	-0.949837	FALSE	FALSE
EFCAB8	0	1.81434e-06	-0.00691658	2.92399e-12	-0.0276116	FALSE	FALSE
BPIFB2	0	0.205522	-0.00055165	1.82689e-21	-0.000677583	FALSE	FALSE
BPIFB3	0	0.379804	-0.00026234	2.19215e-11	-0.000368073	FALSE	FALSE
BPIFA2	0	0.686729	-0.000353012	0.920605	-0.00105346	FALSE	FALSE
BPIFA3	0	0.306926	-0.000356842	2.16266e-14	-0.000464221	FALSE	FALSE
BPIFB1	0	0.00403085	-0.00343087	2.08326e-08	-0.00631379	FALSE	FALSE
CDK5RAP1	0	1.40872e-39	-0.13956	2.85231e-127	-0.328228	FALSE	FALSE
SNTA1	0	1.63283e-53	-0.145058	0	-1.03234	FALSE	FALSE
E2F1	0	4.31548e-11	-0.0159025	6.53279e-31	-0.0436249	FALSE	FALSE
PXMP4	0	1.71262e-26	-0.0549403	2.09028e-51	-0.122556	FALSE	FALSE
ZNF341	0	5.54404e-41	-0.0859327	1.31679e-99	-0.191884	FALSE	FALSE
CHMP4B	0	2.7109e-44	-0.113635	0	-0.546429	FALSE	FALSE
RALY	0	9.86683e-38	-0.138778	9.30411e-120	-0.404291	FALSE	FALSE
AHCY	0	2.86216e-12	-0.0242059	2.40005e-70	-0.130267	FALSE	FALSE
ITCH	0	1.0328e-36	-0.27491	1.27312e-258	-0.723723	FALSE	FALSE
DYNLRB1	0	9.7115e-31	-0.130685	0	-1.17724	FALSE	FALSE
ACSS2	0	1.16751e-36	-0.142051	0	-0.492541	FALSE	FALSE
GSS	0	1.6387e-16	-0.0324357	1.92009e-46	-0.169037	FALSE	FALSE
MYH7B	0	2.86483e-10	-0.0324948	6.09388e-112	-0.13652	FALSE	FALSE
TRPC4AP	0	1.68788e-27	-0.216804	1.59667e-217	-0.605457	FALSE	FALSE
EDEM2	0	6.48995e-15	-0.0348409	9.93101e-27	-0.0956438	FALSE	FALSE
PROCR	0	2.50513e-06	-0.0154361	3.86724e-79	-0.138628	FALSE	FALSE
MMP24OS	0	1.13097e-17	-0.0636386	1.07773e-198	-0.434405	FALSE	FALSE
EIF6	0	0.00134097	-0.0042851	0.001275	-0.00808102	FALSE	FALSE
ERGIC3	0	6.70375e-14	-0.0405081	1.60496e-16	-0.0927365	FALSE	FALSE
SPAG4	0	1.24353e-09	-0.0127101	6.14594e-33	-0.0222705	FALSE	FALSE
SCAND1	0	5.37163e-05	-0.0127071	5.42729e-166	-0.304546	FALSE	FALSE
MYL9	0	0.000302217	-0.00905153	4.36602e-103	-0.786898	FALSE	FALSE
RAB5IF	0	6.86424e-07	-0.0117911	2.78182e-167	-0.227385	FALSE	FALSE
DSN1	0	2.91843e-19	-0.0304978	2.03336e-30	-0.0731185	FALSE	FALSE
TLDC2	0	0.0453968	-0.00179808	1.05703e-08	-0.0187949	FALSE	FALSE
SAMHD1	0	1.54964e-23	-0.0873659	0	-0.851244	FALSE	FALSE
RPN2	0	2.17733e-16	-0.0533562	4.13692e-36	-0.167979	FALSE	FALSE
GHRH	0	0.132402	-0.000839161	1.82564e-23	-0.000837651	FALSE	FALSE
NNAT	0	1.52665e-82	-0.153023	0	-0.681715	FALSE	FALSE
TTI1	0	1.02573e-22	-0.0657826	6.79257e-31	-0.130552	FALSE	FALSE
TGM2	0	3.71248e-05	-0.00901232	1.46545e-132	-0.736452	FALSE	FALSE
KIAA1755	0	1.38244e-67	-0.262695	0	-1.09853	FALSE	FALSE
BPI	0	0.502586	-0.000411746	0.556235	-0.00594914	FALSE	FALSE
ACTR5	0	7.07607e-14	-0.0257371	2.1978e-24	-0.0872316	FALSE	FALSE
PPP1R16B	0	5.55311e-191	-0.613829	0	-1.09551	FALSE	FALSE
FAM83D	0	1.58779e-15	-0.0235364	9.16049e-66	-0.04915	FALSE	FALSE
DHX35	0	4.34271e-17	-0.0537233	1.06119e-45	-0.157389	FALSE	FALSE
PLCG1	0	1.90383e-12	-0.0525439	0	-0.585677	FALSE	FALSE
LPIN3	0	0.0254149	-0.00953294	0	-0.233066	FALSE	FALSE
EMILIN3	0	9.25083e-13	-0.0195792	2.30741e-234	-0.0339057	FALSE	FALSE
SGK2	0	3.53638e-09	-0.0403999	0	-0.21342	FALSE	FALSE
OSER1	0	1.19476e-12	-0.025958	3.94248e-27	-0.0847863	FALSE	FALSE
HNF4A	0	2.11273e-06	-0.00754476	1.30284e-17	-0.0196393	FALSE	FALSE
SERINC3	0	8.03673e-13	-0.109586	0	-1.07116	FALSE	FALSE
PKIG	0	4.22564e-72	-0.293496	0	-0.821184	FALSE	FALSE
ADA	0	1.60623e-10	-0.0315984	0	-0.133457	FALSE	FALSE
KCNK15	0	0.017494	-0.00264134	2.88415e-10	-0.00774403	FALSE	FALSE
PABPC1L	0	8.185e-29	-0.053295	1.13077e-94	-0.147297	FALSE	FALSE
TOMM34	0	2.82515e-20	-0.0380159	9.01099e-192	-0.262546	FALSE	FALSE
STK4	0	5.93735e-105	-0.284014	0	-0.828791	FALSE	FALSE
KCNS1	0	1.54596e-41	-0.0540027	0	-0.112743	FALSE	FALSE
SLPI	0	0.196168	-0.000901829	1.16271e-07	-0.048036	FALSE	FALSE
MATN4	0	6.05458e-15	-0.0210535	7.81937e-95	-0.0529281	FALSE	FALSE
RBPJL	0	0.00416993	-0.00315174	9.34374e-44	-0.0207542	FALSE	FALSE
SDC4	0	3.6373e-16	-0.0611712	0	-0.93261	FALSE	FALSE
TP53TG5	0	2.01441e-25	-0.170843	0	-1.10983	FALSE	FALSE
WFDC6	0	0.345028	-0.000313887	2.79586e-17	-0.000590178	FALSE	FALSE
EPPIN-WFDC6	0	0.434691	-0.000211195	1.61594e-13	-0.000491831	FALSE	FALSE
WFDC8	0	0.137201	-0.00108558	7.34126e-10	-0.00731008	FALSE	FALSE
WFDC9	0	0.164701	-0.00103168	3.34924e-08	-0.00443965	FALSE	FALSE
WFDC10A	0	0.205522	-0.000482224	1.01488e-05	-0.00275244	FALSE	FALSE
WFDC13	0	0.362872	-0.00088507	6.10015e-10	-0.00294032	FALSE	FALSE
SPINT4	0	0.20262	-0.000292811	0.852814	-0.00163951	FALSE	FALSE
DNTTIP1	0	7.88923e-18	-0.0331929	2.54103e-32	-0.120207	FALSE	FALSE
UBE2C	0	0.21572	-0.000984276	3.29207e-17	-0.0178916	FALSE	FALSE
TNNC2	0	6.4127e-09	-0.0159768	3.45255e-39	-0.0364257	FALSE	FALSE
PLTP	0	1.0557e-09	-0.0269431	0	-0.27082	FALSE	FALSE
ZNF335	0	1.30015e-21	-0.0546755	6.57261e-36	-0.134147	FALSE	FALSE
CD40	0	1.54433e-08	-0.0149935	1.69068e-230	-0.0781669	FALSE	FALSE
CDH22	0	0	-0.560455	0	-1.43334	FALSE	FALSE
SLC35C2	0	5.4861e-25	-0.074062	3.50156e-110	-0.234391	FALSE	FALSE
OCSTAMP	0	0.0502676	-0.00132204	1.90224e-52	-0.00170625	FALSE	FALSE
SLC13A3	0	2.10499e-96	-0.373293	9.81315e-220	-0.570493	FALSE	FALSE
TP53RK	0	9.23494e-10	-0.0126236	9.87359e-27	-0.0676033	FALSE	FALSE
SLC2A10	0	1.39992e-06	-0.0155896	0	-0.177451	FALSE	FALSE
EYA2	0	1.03362e-27	-0.136975	0	-1.84664	FALSE	FALSE
PREX1	0	1.06479e-229	-0.557711	0	-1.55441	FALSE	FALSE
PTGIS	0	2.134e-22	-0.0418591	0	-0.190748	FALSE	FALSE
SPATA2	0	4.17207e-22	-0.0418488	3.73979e-223	-0.326354	FALSE	FALSE
CEBPB	0	7.64398e-16	-0.0368676	0	-0.511468	FALSE	FALSE
PTPN1	0	2.04802e-18	-0.119195	2.83606e-183	-0.488079	FALSE	FALSE
RIPOR3	0	6.22085e-06	-0.011831	1.65118e-101	-0.571017	FALSE	FALSE
KCNG1	0	1.5964e-49	-0.0741386	0	-0.160735	FALSE	FALSE
NFATC2	0	8.88182e-12	-0.054515	0	-1.66315	FALSE	FALSE
TSHZ2	0	3.99246e-149	-0.724773	0	-5.00755	FALSE	FALSE
ZNF217	0	2.38085e-10	-0.0247017	8.14839e-233	-0.283702	FALSE	FALSE
BCAS1	0	1.13451e-97	-0.493902	0	-2.49801	FALSE	FALSE
CYP24A1	0	0.00699123	-0.00251933	4.56002e-11	-0.0155115	FALSE	FALSE
CBLN4	0	1.31823e-70	-0.136002	0	-0.308179	FALSE	FALSE
FAM210B	0	3.7552e-17	-0.0362503	1.05744e-96	-0.176871	FALSE	FALSE
CSTF1	0	7.92853e-08	-0.0131179	4.00037e-28	-0.0777976	FALSE	FALSE
CASS4	0	2.89208e-05	-0.00935797	4.78785e-214	-0.354495	FALSE	FALSE
RTF2	0	3.68682e-26	-0.0671214	2.71148e-41	-0.123423	FALSE	FALSE
GCNT7	0	6.51238e-06	-0.00700198	4.37422e-06	-0.0149441	FALSE	FALSE
FAM209A	0	0.00223054	-0.00414149	1.54566e-05	-0.0105185	FALSE	FALSE
TFAP2C	0	0.890872	-0.000497217	7.98075e-82	-0.0383778	FALSE	FALSE
BMP7	0	6.601e-34	-0.104765	0	-0.81944	FALSE	FALSE
RBM38	0	1.47533e-11	-0.0238635	8.33915e-65	-0.0739111	FALSE	FALSE
ZBP1	0	0.547965	-0.00049876	4.29954e-10	-0.0148752	FALSE	FALSE
STX16	0	0.0113337	-0.00277467	3.44464e-12	-0.00430094	FALSE	FALSE
STX16-NPEPL1	0	1.29398e-69	-0.114765	4.22454e-285	-0.242189	FALSE	FALSE
NPEPL1	0	4.14877e-56	-0.10735	4.32459e-177	-0.194923	FALSE	FALSE
CTSZ	0	2.08687e-11	-0.0301334	0	-0.724879	FALSE	FALSE
ZNF831	0	5.6709e-152	-0.224831	0	-0.481933	FALSE	FALSE
EDN3	0	0.00234064	-0.0037972	3.67537e-22	-0.107263	FALSE	FALSE
PHACTR3	0	2.24797e-134	-0.568429	0	-1.33809	FALSE	FALSE
SYCP2	0	1.39771e-83	-0.169269	1.1195e-257	-0.307143	FALSE	FALSE
FAM217B	0	3.31294e-27	-0.118933	0	-0.781431	FALSE	FALSE
CDH26	0	2.71535e-24	-0.0592919	1.78325e-95	-0.176179	FALSE	FALSE
ADRM1	0	1.19424e-05	-0.0101959	3.49931e-108	-0.203521	FALSE	FALSE
RPS21	0	6.04596e-14	-0.0281327	8.59111e-75	-0.165887	FALSE	FALSE
RBBP8NL	0	0.0176892	-0.0017466	6.04786e-103	-0.00372974	FALSE	FALSE
NTSR1	0	6.6614e-15	-0.0212591	1.38381e-132	-0.0709029	FALSE	FALSE
COL9A3	0	5.59787e-38	-0.0990075	0	-0.326754	FALSE	FALSE
TCFL5	0	9.65161e-34	-0.0888414	6.12774e-70	-0.166992	FALSE	FALSE
GID8	0	1.5578e-10	-0.0306317	4.36551e-198	-0.423571	FALSE	FALSE
SLC17A9	0	3.8879e-07	-0.010392	1.68043e-117	-0.145813	FALSE	FALSE
BIRC7	0	0.28266	-0.000606265	1.1607e-17	-0.00555651	FALSE	FALSE
NKAIN4	0	1.04566e-07	-0.0324163	0	-0.635123	FALSE	FALSE
ARFGAP1	0	3.23295e-18	-0.0699694	4.76467e-56	-0.283588	FALSE	FALSE
COL20A1	0	0.000477964	-0.0254216	0	-0.935917	FALSE	FALSE
PPDPF	0	6.89834e-20	-0.0707063	0	-0.625345	FALSE	FALSE
HELZ2	0	8.46706e-05	-0.0077658	2.47703e-49	-0.0395589	FALSE	FALSE
GMEB2	0	3.47549e-16	-0.0354894	1.47607e-23	-0.0667182	FALSE	FALSE
RTEL1	0	0.338084	-0.000556469	0.107045	-0.00383287	FALSE	FALSE
ZGPAT	0	0.235712	-0.0010286	0.0728827	-0.00389889	FALSE	FALSE
AL121845.3	0	0.471272	-0.000197341	1.20473e-07	-0.000237017	FALSE	FALSE
AL121845.2	0	0.170347	-0.00105275	0.434191	-0.00193315	FALSE	FALSE
SLC2A4RG	0	9.39941e-21	-0.0470665	1.38298e-99	-0.143628	FALSE	FALSE
ZBTB46	0	2.58986e-94	-0.246608	0	-0.646657	FALSE	FALSE
TPD52L2	0	1.56321e-15	-0.0691963	8.956e-59	-0.311566	FALSE	FALSE
SOX18	0	0.456463	-0.00108788	3.66953e-55	-0.284286	FALSE	FALSE
TCEA2	0	2.21822e-25	-0.066073	1.26199e-176	-0.404906	FALSE	FALSE
RGS19	0	5.46096e-14	-0.022179	0	-0.389008	FALSE	FALSE
OPRL1	0	2.68848e-48	-0.0649858	0	-0.103169	FALSE	FALSE
LKAAEAR1	0	8.44961e-11	-0.0136415	2.34363e-45	-0.0495846	FALSE	FALSE
MYT1	0	4.8781e-42	-0.105199	0	-1.66627	FALSE	FALSE
PCMTD2	0	1.74925e-37	-0.147699	0	-0.778647	FALSE	FALSE
PLPP2	0	4.27956e-19	-0.0711254	0	-0.384442	FALSE	FALSE
MIER2	0	2.82823e-15	-0.0367186	3.13675e-25	-0.0892941	FALSE	FALSE
THEG	0	9.22611e-05	-0.00605249	5.54249e-37	-0.0223638	FALSE	FALSE
C2CD4C	0	2.18076e-35	-0.0604259	2.31337e-211	-0.154685	FALSE	FALSE
MADCAM1	0	5.87176e-10	-0.0223344	4.90798e-13	0.0668396	FALSE	FALSE
TPGS1	0	2.77942e-06	-0.0159668	7.56205e-70	-0.149035	FALSE	FALSE
CDC34	0	9.18459e-32	-0.0703607	1.76326e-221	-0.33445	FALSE	FALSE
POLRMT	0	1.93556e-09	-0.0182661	1.49461e-13	-0.0356746	FALSE	FALSE
FGF22	0	5.2633e-23	-0.041684	2.51038e-84	-0.111466	FALSE	FALSE
RNF126	0	3.08216e-19	-0.0473516	1.68761e-88	-0.229183	FALSE	FALSE
PALM	0	4.94888e-63	-0.202293	0	-0.69863	FALSE	FALSE
PTBP1	0	3.48002e-12	-0.0284053	4.59002e-23	-0.215255	FALSE	FALSE
PRTN3	0	5.45539e-09	-0.0115883	3.60642e-107	-0.0362576	FALSE	FALSE
MED16	0	1.6168e-20	-0.0450742	3.69012e-68	-0.132095	FALSE	FALSE
R3HDM4	0	4.21024e-14	-0.0233613	1.01221e-32	-0.0943029	FALSE	FALSE
KISS1R	0	6.32238e-06	-0.00735254	1.18446e-77	-0.077844	FALSE	FALSE
ARID3A	0	2.88327e-29	-0.0766211	5.61712e-302	-0.613375	FALSE	FALSE
WDR18	0	3.55781e-13	-0.0227428	1.32238e-33	-0.114823	FALSE	FALSE
GRIN3B	0	0.195579	-0.00109218	0.0173646	-0.00727055	FALSE	FALSE
TMEM259	0	2.71875e-12	-0.0951032	9.30697e-24	-0.175819	FALSE	FALSE
CNN2	0	0.0157848	-0.00391101	2.63997e-29	-0.145878	FALSE	FALSE
ARHGAP45	0	0.000965365	-0.0117902	0	-0.465579	FALSE	FALSE
SBNO2	0	8.94581e-22	-0.0504194	6.21416e-155	-0.274879	FALSE	FALSE
NDUFS7	0	1.37419e-09	-0.0387804	5.63689e-128	-0.352651	FALSE	FALSE
RPS15	0	4.86044e-09	-0.0581346	0	-1.064	FALSE	FALSE
APC2	0	2.57789e-34	-0.1407	0	-0.715821	FALSE	FALSE
C19orf25	0	1.07279e-54	-0.130061	1.97176e-147	-0.286391	FALSE	FALSE
PCSK4	0	2.26062e-19	-0.0330919	1.4666e-70	-0.102875	FALSE	FALSE
REEP6	0	2.91938e-09	-0.0144925	4.33397e-32	-0.0440263	FALSE	FALSE
ADAMTSL5	0	0.0182875	-0.0034127	1.25667e-86	-0.0346219	FALSE	FALSE
PLK5	0	2.89231e-34	-0.0597053	5.65697e-206	-0.134888	FALSE	FALSE
MEX3D	0	6.23657e-08	-0.0156876	8.81536e-37	-0.0403967	FALSE	FALSE
UQCR11	0	0.340506	2.24918e-05	1.79655e-19	-0.02243	FALSE	FALSE
TCF3	0	1.36838e-17	-0.0415994	3.34956e-96	-0.159585	FALSE	FALSE
ATP8B3	0	0.00417165	-0.00405499	1.01289e-16	-0.026022	FALSE	FALSE
REXO1	0	7.20989e-31	-0.069746	4.03176e-77	-0.262933	FALSE	FALSE
KLF16	0	3.86782e-15	-0.0264574	3.11443e-82	-0.141405	FALSE	FALSE
ABHD17A	0	1.58031e-23	-0.0844637	5.17255e-111	-0.321421	FALSE	FALSE
SCAMP4	0	3.66911e-08	-0.020578	3.00164e-16	-0.0816344	FALSE	FALSE
MKNK2	0	1.94234e-15	-0.044318	7.37521e-168	-0.242205	FALSE	FALSE
MOB3A	0	9.62505e-23	-0.0586245	8.95684e-107	-0.273175	FALSE	FALSE
IZUMO4	0	1.57629e-21	-0.0706399	0	-0.45487	FALSE	FALSE
DOT1L	0	2.78332e-16	-0.0514158	3.12776e-48	-0.208892	FALSE	FALSE
LINGO3	0	2.06535e-08	-0.0104233	1.01577e-81	-0.0562437	FALSE	FALSE
GADD45B	0	8.28067e-16	-0.0378815	4.51232e-271	-0.168654	FALSE	FALSE
SGTA	0	6.88425e-32	-0.105579	2.87656e-138	-0.323667	FALSE	FALSE
THOP1	0	6.78357e-25	-0.0663594	6.67177e-101	-0.264104	FALSE	FALSE
ZNF77	0	1.74275e-07	-0.00988903	1.79572e-07	-0.0355887	FALSE	FALSE
GNA15	0	3.49362e-11	-0.0167116	3.89735e-151	-0.198082	FALSE	FALSE
S1PR4	0	0.407345	-0.000356317	9.28827e-06	-0.0298586	FALSE	FALSE
SMIM24	0	0.00112878	-0.00473076	3.48239e-27	-0.0258916	FALSE	FALSE
DOHH	0	8.96285e-10	-0.032162	1.66601e-104	-0.166752	FALSE	FALSE
MFSD12	0	1.22264e-34	-0.0936509	5.76351e-86	-0.253094	FALSE	FALSE
HMG20B	0	1.40761e-09	-0.0300875	1.50453e-232	-0.122533	FALSE	FALSE
GIPC3	0	0.0255391	-0.00210848	1.21921e-46	-0.00153111	FALSE	FALSE
TBXA2R	0	0.000942863	-0.00470346	8.81458e-35	-0.0325243	FALSE	FALSE
PIP5K1C	0	1.97687e-26	-0.101237	8.83045e-221	-0.52176	FALSE	FALSE
APBA3	0	1.08458e-06	-0.0110215	1.11933e-12	-0.0665488	FALSE	FALSE
MATK	0	6.55192e-46	-0.0932855	4.08791e-172	-0.348951	FALSE	FALSE
NMRK2	0	0.0430719	-0.00197953	3.81122e-12	-0.0190569	FALSE	FALSE
DAPK3	0	8.77371e-20	-0.0471486	1.23981e-82	-0.218059	FALSE	FALSE
PIAS4	0	2.72484e-30	-0.0902562	3.0616e-55	-0.146855	FALSE	FALSE
CREB3L3	0	9.32339e-05	-0.00639748	1.58896e-24	-0.0244514	FALSE	FALSE
ANKRD24	0	2.43634e-29	-0.128209	0	-0.96337	FALSE	FALSE
EBI3	0	0.00286432	-0.006253	1.447e-254	-0.334758	FALSE	FALSE
YJU2	0	9.24496e-11	-0.0219814	3.45537e-13	-0.0520077	FALSE	FALSE
SHD	0	1.74818e-17	-0.0245735	4.27148e-122	-0.106486	FALSE	FALSE
TMIGD2	0	0.0496235	-0.0017638	4.33822e-52	-0.0744163	FALSE	FALSE
FSD1	0	2.40613e-59	-0.152425	1.48638e-188	-0.373283	FALSE	FALSE
STAP2	0	2.06972e-18	-0.030034	2.32055e-43	-0.0410582	FALSE	FALSE
MPND	0	2.28691e-11	-0.0174509	1.72043e-48	-0.0934232	FALSE	FALSE
SH3GL1	0	4.12532e-101	-0.230052	0	-0.46757	FALSE	FALSE
CHAF1A	0	2.6437e-32	-0.0546211	2.32033e-86	-0.09885	FALSE	FALSE
UBXN6	0	3.17543e-23	-0.0622882	2.41519e-233	-0.429467	FALSE	FALSE
HDGFL2	0	6.28135e-25	-0.063685	1.62322e-68	-0.216722	FALSE	FALSE
PLIN4	0	0.0303341	-0.00524133	5.8938e-247	-0.132147	FALSE	FALSE
PLIN5	0	8.18302e-09	-0.0300635	0	-0.523637	FALSE	FALSE
TNFAIP8L1	0	2.97474e-54	-0.0820637	1.82046e-199	-0.222019	FALSE	FALSE
DPP9	0	1.52656e-20	-0.0573389	1.1018e-45	-0.214353	FALSE	FALSE
PLIN3	0	4.82063e-15	-0.0563573	0	-0.230304	FALSE	FALSE
ARRDC5	0	0.0535444	-0.00464297	5.08711e-137	-0.187335	FALSE	FALSE
UHRF1	0	0.00147393	-0.0115416	1.3941e-111	-0.106884	FALSE	FALSE
KDM4B	0	2.19689e-19	-0.141748	0	-1.04338	FALSE	FALSE
ACSBG2	0	8.75949e-06	-0.0112783	1.50766e-23	-0.0553485	FALSE	FALSE
DENND1C	0	0.00128568	-0.00659872	6.85031e-154	-0.200445	FALSE	FALSE
TUBB4A	0	8.32146e-47	-0.200379	0	-1.25846	FALSE	FALSE
TNFSF14	0	0.504849	-0.000389051	1.69719e-21	-0.0308219	FALSE	FALSE
C3	0	6.6737e-12	-0.0607312	0	-2.34246	FALSE	FALSE
GPR108	0	0.0010838	-0.00458493	1.8453e-08	-0.0252758	FALSE	FALSE
TRIP10	0	0.000751262	-0.00887059	6.3767e-130	-0.058576	FALSE	FALSE
SH2D3A	0	0.106586	-0.00127099	8.16935e-07	-0.0100365	FALSE	FALSE
VAV1	0	9.0818e-12	-0.0307685	0	-1.05256	FALSE	FALSE
ZNF557	0	4.7668e-12	-0.0245123	6.28204e-14	-0.0582884	FALSE	FALSE
PEX11G	0	0.0294053	-0.0093586	1.70601e-48	-0.0574852	FALSE	FALSE
TEX45	0	9.51835e-07	-0.00901602	3.31192e-10	-0.0114184	FALSE	FALSE
AC008878.1	0	0.00478499	-0.0042304	7.17045e-10	-0.00608168	FALSE	FALSE
MCOLN1	0	1.05602e-29	-0.0582836	6.33587e-116	-0.144712	FALSE	FALSE
XAB2	0	4.83128e-10	-0.0208398	6.12732e-38	-0.0824488	FALSE	FALSE
AC008763.2	0	0.0324919	-0.00166604	0.00195495	-0.0102232	FALSE	FALSE
PCP2	0	0.38994	-0.000347083	2.71273e-08	-0.000337371	FALSE	FALSE
STXBP2	0	0.0121022	-0.00413338	3.35889e-71	-0.0968015	FALSE	FALSE
FCER2	0	0.261448	-0.000882117	0.000806769	-0.0102511	FALSE	FALSE
CD209	0	0.440943	-0.000157379	2.63843e-16	-0.00865419	FALSE	FALSE
EVI5L	0	1.14125e-15	-0.0892804	1.33462e-155	-0.424596	FALSE	FALSE
TGFBR3L	0	1.43309e-40	-0.0639306	2.3493e-299	-0.313322	FALSE	FALSE
SNAPC2	0	1.47352e-10	-0.0156813	1.05577e-109	-0.136319	FALSE	FALSE
CTXN1	0	2.06038e-124	-0.213787	0	-1.12739	FALSE	FALSE
FBN3	0	3.30534e-05	-0.0168705	0	-0.343887	FALSE	FALSE
CERS4	0	1.70934e-29	-0.196381	0	-1.23549	FALSE	FALSE
ANGPTL4	0	5.39254e-12	-0.053855	0	-0.85098	FALSE	FALSE
MARCH2	0	7.67613e-26	-0.0747915	1.82605e-98	-0.248283	FALSE	FALSE
PRAM1	0	2.08355e-06	-0.0224675	0	-0.784708	FALSE	FALSE
MYO1F	0	1.18174e-27	-0.0763585	0	-1.95514	FALSE	FALSE
ADAMTS10	0	7.73044e-186	-0.318994	0	-0.477349	FALSE	FALSE
ZNF558	0	2.50838e-09	-0.0157542	1.33737e-13	-0.0542517	FALSE	FALSE
MBD3L1	0	0.00671198	-0.00373435	1.12767e-09	-0.00703691	FALSE	FALSE
ZNF426	0	3.02233e-10	-0.0149901	3.25962e-24	-0.0900932	FALSE	FALSE
ZNF121	0	2.75321e-14	-0.0337979	1.02633e-21	-0.0924614	FALSE	FALSE
ZNF846	0	2.42806e-113	-0.245766	0	-0.438909	FALSE	FALSE
EIF3G	0	4.9981e-09	-0.0200537	9.27621e-106	-0.173038	FALSE	FALSE
ICAM1	0	8.91168e-05	-0.0102078	5.4865e-86	-0.118242	FALSE	FALSE
ICAM5	0	8.16275e-87	-0.161156	0	-0.357029	FALSE	FALSE
AC011511.1	0	2.07876e-13	-0.017784	6.83545e-45	-0.119218	FALSE	FALSE
ICAM3	0	0.0187512	-0.00358922	1.01551e-23	-0.0148622	FALSE	FALSE
TYK2	0	6.54316e-40	-0.0963685	2.1028e-158	-0.439032	FALSE	FALSE
CDC37	0	1.02731e-54	-0.172194	0	-0.709129	FALSE	FALSE
S1PR5	0	3.92622e-06	-0.0210283	0	-0.125532	FALSE	FALSE
KRI1	0	4.25302e-14	-0.0390435	9.57984e-24	-0.0691936	FALSE	FALSE
CDKN2D	0	1.093e-13	-0.0364893	0	-0.728006	FALSE	FALSE
AP1M2	0	0.0046769	-0.00145335	0.00268035	-0.0116979	FALSE	FALSE
SLC44A2	0	1.53619e-16	-0.0626961	1.49723e-114	-0.282703	FALSE	FALSE
DNM2	0	1.6445e-18	-0.142507	1.96306e-175	-0.644552	FALSE	FALSE
C19orf38	0	4.1075e-05	-0.0110873	7.71255e-33	-0.0682123	FALSE	FALSE
CARM1	0	8.97532e-28	-0.0813564	1.19314e-75	-0.332783	FALSE	FALSE
LDLR	0	1.74289e-14	-0.0506892	1.66065e-110	-0.225355	FALSE	FALSE
SPC24	0	7.61803e-08	-0.011732	1.83816e-25	-0.0228633	FALSE	FALSE
KANK2	0	8.67018e-10	-0.0274313	9.39268e-183	-0.197349	FALSE	FALSE
DOCK6	0	2.81236e-18	-0.0434307	1.97394e-180	-0.208695	FALSE	FALSE
ANGPTL8	0	0.0354834	-0.00210721	1.44263e-18	-0.0196584	FALSE	FALSE
CCDC159	0	1.10356e-23	-0.0566428	1.05617e-60	-0.111602	FALSE	FALSE
PLPPR2	0	3.09592e-25	-0.0642441	3.98464e-112	-0.282697	FALSE	FALSE
SWSAP1	0	0.000552173	-0.00503727	1.04583e-15	-0.0467166	FALSE	FALSE
EPOR	0	0.0457377	-0.00555669	3.14241e-216	-0.195083	FALSE	FALSE
RGL3	0	4.72089e-11	-0.0384916	0	-0.45995	FALSE	FALSE
CCDC151	0	8.41651e-09	-0.0173218	5.38507e-52	-0.0778554	FALSE	FALSE
CNN1	0	0.00657506	-0.00303948	4.07817e-18	-0.134017	FALSE	FALSE
ZNF627	0	1.5932e-09	-0.0318073	3.96053e-32	-0.0944015	FALSE	FALSE
ACP5	0	0.749542	-0.000339511	0.00100384	-0.00437845	FALSE	FALSE
ZNF823	0	2.2014e-09	-0.0145962	1.11955e-16	-0.0634038	FALSE	FALSE
ZNF441	0	8.52698e-23	-0.0468656	3.33614e-51	-0.123869	FALSE	FALSE
ZNF491	0	2.8497e-31	-0.0470033	4.51183e-251	-0.0920105	FALSE	FALSE
ZNF440	0	6.44258e-36	-0.0608817	7.3346e-101	-0.151553	FALSE	FALSE
ZNF439	0	2.88333e-177	-0.308597	0	-0.473958	FALSE	FALSE
ZNF69	0	3.65563e-97	-0.152565	0	-0.262041	FALSE	FALSE
AC008770.2	0	7.60415e-08	-0.0125036	2.65849e-13	-0.0400063	FALSE	FALSE
ZNF763	0	0.000240173	-0.0051138	3.57741e-05	-0.0160442	FALSE	FALSE
ZNF433	0	0.00237518	-0.00310875	0.000429959	-0.0157596	FALSE	FALSE
AC008770.1	0	0.0155816	-0.00232616	4.18107e-09	-0.00757772	FALSE	FALSE
ZNF844	0	3.47605e-31	-0.0533914	1.52932e-271	-0.143462	FALSE	FALSE
ZNF20	0	6.63415e-08	-0.014764	1.94245e-17	-0.0278988	FALSE	FALSE
ZNF625-ZNF20	0	0.357349	-0.000338264	0.207264	-0.0021867	FALSE	FALSE
ZNF563	0	6.41409e-39	-0.0540348	1.55129e-199	-0.0829716	FALSE	FALSE
ZNF442	0	9.73076e-07	-0.0121177	1.07986e-61	-0.0556121	FALSE	FALSE
AC008758.5	0	1.68215e-22	-0.0392889	2.3551e-47	-0.0817155	FALSE	FALSE
AC010422.6	0	2.27498e-64	-0.108257	6.70139e-247	-0.225752	FALSE	FALSE
AC010422.3	0	0.0148482	-0.00380827	4.68158e-12	-0.0234895	FALSE	FALSE
MAN2B1	0	3.09037e-17	-0.0440223	9.09019e-98	-0.253966	FALSE	FALSE
TRIR	0	6.91332e-12	-0.0325324	0	-0.562598	FALSE	FALSE
JUNB	0	1.17139e-20	-0.0553677	1.49865e-262	-0.240491	FALSE	FALSE
RNASEH2A	0	0.0285478	-0.00284544	0.00243126	-0.0046591	FALSE	FALSE
KLF1	0	0.295561	-0.000421092	1.10418e-07	-0.000739559	FALSE	FALSE
GCDH	0	1.6875e-20	-0.0666858	1.74403e-182	-0.296091	FALSE	FALSE
FARSA	0	8.73136e-12	-0.0269028	2.96232e-146	-0.321391	FALSE	FALSE
DAND5	0	0.00722107	-0.00375333	9.90541e-08	-0.00671234	FALSE	FALSE
NFIX	0	0	-1.10711	0	-1.61498	FALSE	FALSE
LYL1	0	0.00082059	-0.00745861	6.90373e-205	-0.246215	FALSE	FALSE
TRMT1	0	4.5032e-13	-0.030981	1.40042e-36	-0.19528	FALSE	FALSE
NACC1	0	1.0632e-27	-0.0580951	1.97628e-121	-0.232357	FALSE	FALSE
STX10	0	3.80532e-13	-0.0276145	3.61413e-45	-0.146117	FALSE	FALSE
C19orf53	0	1.81202e-09	-0.0198844	3.71088e-265	-0.423544	FALSE	FALSE
CC2D1A	0	1.77551e-23	-0.12259	1.07333e-140	-0.509965	FALSE	FALSE
PODNL1	0	0.001617	-0.00385301	2.63028e-27	-0.0358815	FALSE	FALSE
DCAF15	0	1.7048e-26	-0.0532631	5.99914e-61	-0.139434	FALSE	FALSE
IL27RA	0	6.45591e-19	-0.0313034	6.83652e-91	-0.0968863	FALSE	FALSE
PALM3	0	0.000337698	-0.00548875	1.92451e-15	-0.017097	FALSE	FALSE
SAMD1	0	1.01374e-16	-0.0443185	7.44564e-140	-0.218004	FALSE	FALSE
ADGRE5	0	0.0267446	-0.0150231	4.50361e-111	-0.10591	FALSE	FALSE
DDX39A	0	6.02568e-13	-0.0259642	2.99333e-29	-0.0856179	FALSE	FALSE
ADGRE2	0	2.66826e-06	-0.0299925	0	-0.465019	FALSE	FALSE
OR7C1	0	0.00119906	-0.00712904	8.59402e-28	-0.0177887	FALSE	FALSE
OR7A10	0	0.092982	-0.000897444	1.74369e-39	-0.00130898	FALSE	FALSE
OR1I1	0	0.0658657	-0.00171225	5.08284e-11	-0.00260051	FALSE	FALSE
SYDE1	0	0.00781743	-0.00503834	2.66311e-104	-0.0349773	FALSE	FALSE
NOTCH3	0	1.37959e-06	-0.0135719	1.67451e-180	-0.999595	FALSE	FALSE
AKAP8L	0	9.27722e-25	-0.187502	1.59466e-210	-0.852337	FALSE	FALSE
RASAL3	0	0.0055631	-0.0085524	0	-0.396092	FALSE	FALSE
CYP4F22	0	0.00411242	-0.00321716	0.0036042	-0.00697238	FALSE	FALSE
CYP4F3	0	6.87992e-09	-0.0120713	4.1093e-109	-0.0481349	FALSE	FALSE
CYP4F12	0	0.180657	-0.0019836	5.94519e-33	-0.0247249	FALSE	FALSE
OR10H5	0	0.0335972	-0.00149052	4.47425e-05	-0.00404502	FALSE	FALSE
OR10H1	0	0.146703	-0.000781307	0.197031	-0.00166362	FALSE	FALSE
CYP4F2	0	0.0146492	-0.00188026	2.26917e-77	-0.0110179	FALSE	FALSE
CYP4F11	0	1.67009e-05	-0.0129224	0	-0.199217	FALSE	FALSE
TPM4	0	6.39208e-26	-0.0997414	7.39481e-72	-0.555847	FALSE	FALSE
RAB8A	0	4.99948e-12	-0.0228603	1.19167e-31	-0.0829679	FALSE	FALSE
AP1M1	0	1.76793e-13	-0.0529435	8.72383e-67	-0.255925	FALSE	FALSE
NWD1	0	0.000154415	-0.0211114	0	-0.858686	FALSE	FALSE
SIN3B	0	4.39492e-37	-0.161758	8.34159e-176	-0.449651	FALSE	FALSE
F2RL3	0	0.398192	-0.000473545	0.00435591	-0.000911317	FALSE	FALSE
CPAMD8	0	1.35264e-06	-0.0116011	2.73437e-27	-0.0478959	FALSE	FALSE
HAUS8	0	9.19358e-06	-0.0127525	2.31638e-14	-0.0483283	FALSE	FALSE
MYO9B	0	5.71433e-141	-0.436961	0	-1.30018	FALSE	FALSE
USE1	0	1.35278e-09	-0.0163475	3.73469e-30	-0.103478	FALSE	FALSE
AC010646.1	0	0.255702	-0.00040114	1.43583e-18	-0.000586168	FALSE	FALSE
DDA1	0	3.63691e-11	-0.0216274	1.00034e-139	-0.283011	FALSE	FALSE
PLVAP	0	0.000873806	-0.00584924	3.73479e-127	-0.175532	FALSE	FALSE
CCDC194	0	0.109198	-0.0015077	1.38272e-27	-0.0349095	FALSE	FALSE
BST2	0	3.30373e-06	-0.0179382	4.41279e-301	-0.375488	FALSE	FALSE
TMEM221	0	0.000370307	-0.00565929	5.42129e-25	-0.0238577	FALSE	FALSE
AC010319.2	0	0.0913329	-0.00260495	8.94893e-61	-0.0432513	FALSE	FALSE
SLC27A1	0	9.19291e-31	-0.170371	0	-0.70183	FALSE	FALSE
PGLS	0	9.64438e-08	-0.0171177	3.25065e-21	-0.0807706	FALSE	FALSE
MAP1S	0	4.6192e-37	-0.0859493	0	-0.449877	FALSE	FALSE
FCHO1	0	3.66942e-92	-0.231974	0	-0.487132	FALSE	FALSE
INSL3	0	0.0063839	-0.00388067	1.0397e-16	-0.00734607	FALSE	FALSE
JAK3	0	7.23912e-45	-0.0777144	0	-0.808936	FALSE	FALSE
CCDC124	0	1.88792e-13	-0.0198175	1.04484e-174	-0.31124	FALSE	FALSE
KCNN1	0	6.58586e-74	-0.122464	0	-0.299035	FALSE	FALSE
ARRDC2	0	3.39738e-37	-0.0769236	0	-0.215535	FALSE	FALSE
IL12RB1	0	0.0011658	-0.00498168	1.16133e-46	-0.0795097	FALSE	FALSE
MAST3	0	0	-0.638294	0	-1.13998	FALSE	FALSE
AC008397.2	0	1.62658e-19	-0.0245265	0	-0.0626619	FALSE	FALSE
JUND	0	5.71491e-13	-0.124969	0	-1.17968	FALSE	FALSE
LSM4	0	1.68351e-16	-0.0369393	0	-0.536455	FALSE	FALSE
GDF15	0	0.000153662	-0.0067475	9.13361e-31	-0.0222657	FALSE	FALSE
LRRC25	0	0.142175	-0.00187277	2.40815e-64	-0.0772878	FALSE	FALSE
SSBP4	0	1.17337e-68	-0.207713	2.24248e-228	-0.456972	FALSE	FALSE
ISYNA1	0	2.56542e-14	-0.0301656	2.37791e-141	-0.100707	FALSE	FALSE
ELL	0	1.73598e-20	-0.0536157	4.06313e-107	-0.360519	FALSE	FALSE
FKBP8	0	1.81637e-15	-0.103611	0	-1.36491	FALSE	FALSE
KXD1	0	8.12311e-20	-0.0543838	2.68041e-75	-0.184507	FALSE	FALSE
CRLF1	0	3.44029e-32	-0.0915054	1.50505e-179	-0.315293	FALSE	FALSE
KLHL26	0	9.18453e-18	-0.0322352	1.21793e-64	-0.131918	FALSE	FALSE
CRTC1	0	3.80348e-38	-0.190233	0	-1.02536	FALSE	FALSE
COMP	0	0.0300957	-0.00161904	1.71982e-54	-0.00183362	FALSE	FALSE
UPF1	0	1.43616e-13	-0.0349066	8.02975e-102	-0.262751	FALSE	FALSE
TMEM161A	0	5.15945e-23	-0.0550726	3.5439e-49	-0.204104	FALSE	FALSE
BORCS8-MEF2B	0	0.00235748	-0.00755494	9.91553e-30	-0.0313102	FALSE	FALSE
RFXANK	0	2.68178e-07	-0.0172973	4.55554e-103	-0.0836357	FALSE	FALSE
NR2C2AP	0	1.22711e-13	-0.0221894	3.14167e-57	-0.0698814	FALSE	FALSE
NCAN	0	4.40339e-28	-0.119699	0	-1.05736	FALSE	FALSE
HAPLN4	0	2.78564e-20	-0.0461764	1.21903e-201	-0.355935	FALSE	FALSE
TSSK6	0	0.268702	-0.0018105	3.7158e-06	-0.00654768	FALSE	FALSE
NDUFA13	0	0.0537642	-0.00132879	1.38797e-08	-0.00784872	FALSE	FALSE
YJEFN3	0	2.03305e-60	-0.139445	6.27207e-215	-0.399076	FALSE	FALSE
PBX4	0	6.87867e-50	-0.0997562	1.19184e-279	-0.391274	FALSE	FALSE
LPAR2	0	4.64516e-07	-0.0139908	2.24122e-61	-0.105638	FALSE	FALSE
GMIP	0	8.00267e-12	-0.0216134	2.10753e-215	-0.286213	FALSE	FALSE
ATP13A1	0	2.00304e-22	-0.0548949	1.01371e-30	-0.10179	FALSE	FALSE
ZNF101	0	1.25539e-07	-0.00980712	5.44803e-07	-0.0289826	FALSE	FALSE
ZNF506	0	0.207397	-0.000973206	0.00130367	-0.00449642	FALSE	FALSE
ZNF682	0	7.15323e-39	-0.0914832	1.43653e-82	-0.215411	FALSE	FALSE
ZNF90	0	2.5286e-05	-0.0141458	1.19608e-136	-0.267837	FALSE	FALSE
ZNF486	0	6.23508e-14	-0.0228424	7.06967e-33	-0.0631638	FALSE	FALSE
ZNF737	0	1.53675e-22	-0.0649243	7.64254e-50	-0.145172	FALSE	FALSE
ZNF66	0	3.64474e-27	-0.0588205	1.42218e-71	-0.142384	FALSE	FALSE
ZNF431	0	4.4576e-15	-0.0647522	4.09278e-45	-0.208752	FALSE	FALSE
ZNF708	0	8.01959e-21	-0.157981	0	-0.700972	FALSE	FALSE
AC010615.4	0	1.42532e-47	-0.202544	4.85258e-208	-0.531656	FALSE	FALSE
ZNF429	0	4.60831e-21	-0.0713076	2.24825e-51	-0.209688	FALSE	FALSE
ZNF100	0	9.39267e-41	-0.101153	4.65663e-80	-0.161061	FALSE	FALSE
ZNF43	0	1.3755e-17	-0.0597501	3.29376e-55	-0.18943	FALSE	FALSE
ZNF208	0	3.7069e-20	-0.0843746	1.15092e-64	-0.157723	FALSE	FALSE
ZNF257	0	3.47913e-22	-0.038367	6.97843e-102	-0.0772073	FALSE	FALSE
ZNF676	0	9.79425e-06	-0.0112654	3.15108e-171	-0.0368194	FALSE	FALSE
ZNF729	0	0.00485486	-0.00261839	2.46406e-20	-0.0100655	FALSE	FALSE
ZNF98	0	4.87045e-75	-0.249592	0	-2.64164	FALSE	FALSE
ZNF492	0	0.000144051	-0.00347086	2.12759e-07	-0.0141143	FALSE	FALSE
ZNF99	0	1.10746e-10	-0.0159048	2.93813e-61	-0.036276	FALSE	FALSE
ZNF723	0	0.0345802	-0.0012365	0.257128	0.00405974	FALSE	FALSE
ZNF728	0	2.98784e-05	-0.00958983	1.83306e-117	-0.0461291	FALSE	FALSE
ZNF730	0	7.85162e-19	-0.0388995	0	-0.244381	FALSE	FALSE
ZNF724	0	7.07518e-05	-0.00604732	7.44767e-10	-0.00858038	FALSE	FALSE
AC092329.3	0	1.98066e-44	-0.0752478	1.61988e-123	-0.152538	FALSE	FALSE
POP4	0	3.05082e-08	-0.0148993	3.11599e-60	-0.115211	FALSE	FALSE
PLEKHF1	0	1.62282e-06	-0.015883	2.58683e-142	-0.0520806	FALSE	FALSE
C19orf12	0	4.44001e-24	-0.0880787	3.16136e-201	-0.516926	FALSE	FALSE
DPY19L3	0	1.66877e-23	-0.116206	0	-0.714128	FALSE	FALSE
ANKRD27	0	1.38098e-106	-0.247866	0	-0.697463	FALSE	FALSE
RGS9BP	0	0.117421	-0.00090675	3.72267e-18	-0.00057825	FALSE	FALSE
CEP89	0	3.22061e-28	-0.0928956	7.61903e-135	-0.397567	FALSE	FALSE
FAAP24	0	0.0146626	-0.0032201	0.000117554	-0.00822104	FALSE	FALSE
RHPN2	0	9.77791e-26	-0.0615109	0	-0.528999	FALSE	FALSE
GPATCH1	0	7.20216e-16	-0.0342062	3.23007e-37	-0.140551	FALSE	FALSE
WDR88	0	5.8671e-09	-0.0151528	4.27097e-13	-0.035451	FALSE	FALSE
SLC7A10	0	7.86522e-07	-0.022316	0	-0.369955	FALSE	FALSE
CEBPA	0	0.0010557	-0.000337983	3.2871e-151	-0.262353	FALSE	FALSE
KCTD15	0	8.48019e-27	-0.0617557	0	-0.389333	FALSE	FALSE
PDCD2L	0	5.92324e-09	-0.013125	6.25095e-10	-0.0383084	FALSE	FALSE
WTIP	0	2.79618e-26	-0.0486128	1.07935e-150	-0.207019	FALSE	FALSE
HPN	0	7.30145e-07	-0.0426792	0	-0.239575	FALSE	FALSE
FXYD3	0	9.30794e-05	-0.00696756	2.74468e-180	-0.0591534	FALSE	FALSE
LGI4	0	6.85622e-251	-0.421276	0	-1.09037	FALSE	FALSE
FXYD1	0	5.05503e-48	-0.0851175	0	-0.4238	FALSE	FALSE
FXYD7	0	9.35461e-128	-0.295347	0	-1.08025	FALSE	FALSE
FXYD5	0	1.79988e-16	-0.0243649	1.56922e-91	-0.0410198	FALSE	FALSE
USF2	0	1.58818e-13	-0.0476289	9.24471e-204	-0.467927	FALSE	FALSE
HAMP	0	8.97063e-05	-0.0131059	0	-0.504239	FALSE	FALSE
MAG	0	2.38776e-46	-0.227442	0	-1.30002	FALSE	FALSE
CD22	0	7.31231e-62	-0.278114	0	-1.59485	FALSE	FALSE
FFAR1	0	0.00874381	-0.00596695	1.49345e-205	-0.0330825	FALSE	FALSE
FFAR2	0	0.248996	-0.000647768	0.0307143	-0.00338324	FALSE	FALSE
KRTDAP	0	8.91938e-05	-0.00586952	4.0571e-47	-0.0203386	FALSE	FALSE
DMKN	0	2.90719e-58	-0.0899883	0	-0.24085	FALSE	FALSE
SBSN	0	0.0222746	-0.00192122	1.69726e-28	-0.00311908	FALSE	FALSE
GAPDHS	0	0.00364069	-0.00368696	0.00696261	-0.00668735	FALSE	FALSE
ATP4A	0	6.02955e-13	-0.0186693	0	-0.0600696	FALSE	FALSE
RBM42	0	0.000363508	-0.00990153	3.01031e-85	-0.1472	FALSE	FALSE
ETV2	0	0.127518	-0.00101021	6.37293e-10	-0.00601539	FALSE	FALSE
IGFLR1	0	0.0403357	-0.00276333	3.61612e-12	-0.0174059	FALSE	FALSE
AD000671.1	0	0.392693	-0.000220913	0.771786	-0.00184852	FALSE	FALSE
HSPB6	0	0.0361961	-0.00189032	3.29558e-46	-0.0403301	FALSE	FALSE
PROSER3	0	2.82202e-23	-0.0383782	1.00375e-51	-0.152086	FALSE	FALSE
ARHGAP33	0	4.38063e-23	-0.0691221	2.72504e-50	-0.186822	FALSE	FALSE
KIRREL2	0	0.00390748	-0.00267431	1.08771e-12	-0.0169133	FALSE	FALSE
APLP1	0	1.75472e-79	-0.391576	0	-1.35387	FALSE	FALSE
HCST	0	0.00931945	-0.00396935	2.49121e-70	-0.0795862	FALSE	FALSE
TYROBP	0	4.75562e-05	-0.0132449	0	-0.463162	FALSE	FALSE
LRFN3	0	2.58262e-09	-0.0128555	5.59548e-29	-0.0831524	FALSE	FALSE
SDHAF1	0	1.95356e-05	-0.0108232	3.58583e-95	-0.134882	FALSE	FALSE
ALKBH6	0	1.6527e-21	-0.0394971	3.92804e-40	-0.0845536	FALSE	FALSE
THAP8	0	2.04123e-07	-0.01409	1.50724e-08	-0.0301222	FALSE	FALSE
WDR62	0	1.29107e-08	-0.0133602	3.22208e-31	-0.044977	FALSE	FALSE
TBCB	0	2.55998e-12	-0.0572138	1.68029e-280	-0.548273	FALSE	FALSE
CAPNS1	0	1.35816e-16	-0.0551078	0	-0.634816	FALSE	FALSE
COX7A1	0	5.08852e-08	-0.013422	3.73113e-100	-0.180134	FALSE	FALSE
ZNF565	0	5.83727e-16	-0.0997934	1.65511e-114	-0.358465	FALSE	FALSE
ZNF461	0	8.39449e-17	-0.0389263	3.33239e-33	-0.120346	FALSE	FALSE
ZNF567	0	7.64893e-19	-0.0426579	6.53259e-26	-0.0949938	FALSE	FALSE
ZNF850	0	3.75854e-06	-0.00711785	1.54014e-05	-0.0270438	FALSE	FALSE
ZNF829	0	6.17946e-09	-0.0132951	6.14593e-19	-0.0537007	FALSE	FALSE
ZNF420	0	1.01902e-21	-0.0812223	4.62366e-107	-0.307107	FALSE	FALSE
ZNF585B	0	0.0130742	-0.0025781	1.58232e-05	0.0180184	FALSE	FALSE
ZNF570	0	7.37006e-10	-0.0143956	1.12202e-29	-0.0957224	FALSE	FALSE
ZNF571	0	9.20989e-11	-0.0305889	1.28024e-13	-0.0762459	FALSE	FALSE
ZNF607	0	0.084321	-0.000471106	0.650246	0.00280603	FALSE	FALSE
SPINT2	0	0.000955727	-0.0205509	6.86662e-126	-0.184435	FALSE	FALSE
PPP1R14A	0	5.86632e-27	-0.120647	0	-0.66759	FALSE	FALSE
C19orf33	0	0.236315	-0.000587813	1.34331e-15	-0.000641453	FALSE	FALSE
YIF1B	0	3.75313e-14	-0.0277336	2.35494e-34	-0.118971	FALSE	FALSE
KCNK6	0	5.69021e-14	-0.0291698	4.16037e-214	-0.297599	FALSE	FALSE
GGN	0	0.292468	-0.000625952	0.0325186	-0.00471621	FALSE	FALSE
FAM98C	0	7.67607e-36	-0.0656351	6.17533e-57	-0.124477	FALSE	FALSE
RASGRP4	0	6.59087e-05	-0.00714815	8.43209e-63	-0.08798	FALSE	FALSE
ACTN4	0	1.21451e-116	-0.402818	0	-0.790334	FALSE	FALSE
CAPN12	0	1.13929e-08	-0.0121468	9.0187e-21	-0.0510221	FALSE	FALSE
ECH1	0	1.29011e-09	-0.0258921	1.18552e-141	-0.232345	FALSE	FALSE
AC008982.1	0	0.184908	-0.0013893	0.0708249	-0.00550953	FALSE	FALSE
SIRT2	0	1.12697e-47	-0.204908	1.93346e-175	-0.434154	FALSE	FALSE
NFKBIB	0	3.22234e-10	-0.0185028	2.43583e-31	-0.0832674	FALSE	FALSE
SARS2	0	1.65045e-05	-0.00640059	2.04625e-07	-0.0407702	FALSE	FALSE
ACP7	0	5.46198e-08	-0.0227659	0	-0.118858	FALSE	FALSE
PAK4	0	7.95229e-24	-0.0625228	6.67628e-48	-0.106059	FALSE	FALSE
NCCRP1	0	0.407345	-0.000271996	5.12289e-08	-0.000262117	FALSE	FALSE
GMFG	0	0.000106634	-0.0099983	3.01115e-88	-0.174306	FALSE	FALSE
SAMD4B	0	1.62464e-44	-0.234856	0	-0.714647	FALSE	FALSE
MED29	0	1.45701e-11	-0.0301446	4.20817e-85	-0.204874	FALSE	FALSE
ZFP36	0	1.1921e-10	-0.0357538	0	-0.245361	FALSE	FALSE
PLEKHG2	0	0.00207335	-0.00535182	1.4987e-52	-0.0575407	FALSE	FALSE
LGALS13	0	0.327639	-0.00030606	0.0011147	-0.00148409	FALSE	FALSE
LGALS16	0	0.298013	-0.00030943	7.99264e-28	-0.000871328	FALSE	FALSE
CLC	0	0.0264551	-0.00146766	0.00500261	-0.0048549	FALSE	FALSE
FCGBP	0	0.000315566	-0.0171615	0	-0.8457	FALSE	FALSE
TTC9B	0	2.4974e-14	-0.0521485	0	-0.809457	FALSE	FALSE
AKT2	0	4.27369e-18	-0.107169	1.18243e-81	-0.31362	FALSE	FALSE
SERTAD1	0	0.000471231	-0.00615186	5.70498e-29	-0.14234	FALSE	FALSE
BLVRB	0	6.53417e-14	-0.0279138	1.44496e-22	-0.0842075	FALSE	FALSE
SHKBP1	0	2.53811e-17	-0.0369825	7.59439e-70	-0.0573394	FALSE	FALSE
LTBP4	0	1.66563e-64	-0.127734	4.90881e-235	-0.30758	FALSE	FALSE
NUMBL	0	1.44953e-81	-0.166357	4.16378e-269	-0.317412	FALSE	FALSE
COQ8B	0	1.95479e-28	-0.0695479	2.80061e-189	-0.257698	FALSE	FALSE
ITPKC	0	1.44167e-37	-0.0796595	4.03824e-212	-0.29247	FALSE	FALSE
SNRPA	0	1.57887e-12	-0.0273346	2.78717e-65	-0.143133	FALSE	FALSE
RAB4B-EGLN2	0	0.00899338	-0.00339512	9.3286e-12	-0.0167656	FALSE	FALSE
AC008537.1	0	5.07617e-71	-0.240027	0	-0.772784	FALSE	FALSE
CYP2A6	0	0.457608	-0.000300153	0.305246	-0.00223936	FALSE	FALSE
CYP2B6	0	0.0208093	-0.00174377	1.79674e-06	-0.00326233	FALSE	FALSE
CYP2A13	0	0.634065	-0.000290032	0.490084	-0.000753593	FALSE	FALSE
CYP2F1	0	0.0456662	-0.00116845	0.0552933	-0.0022728	FALSE	FALSE
CYP2S1	0	0.00156445	-0.00437233	4.80928e-30	-0.0137922	FALSE	FALSE
AXL	0	4.27119e-19	-0.0608834	0	-0.528668	FALSE	FALSE
AC011462.1	0	1.38752e-07	-0.0134684	1.87574e-23	-0.0394443	FALSE	FALSE
B9D2	0	2.59378e-05	-0.0069585	3.18673e-28	-0.0440857	FALSE	FALSE
EXOSC5	0	2.82381e-12	-0.0228573	4.17282e-57	-0.104886	FALSE	FALSE
B3GNT8	0	0.267774	-0.000208266	0.612377	-0.00158129	FALSE	FALSE
DMAC2	0	3.73345e-15	-0.0254229	2.63688e-81	-0.17263	FALSE	FALSE
CEACAM21	0	0.00136378	-0.00738174	1.43455e-222	-0.265596	FALSE	FALSE
AC243967.1	0	0.0693717	-0.00208985	0.143641	-0.00405834	FALSE	FALSE
CEACAM6	0	0.155283	-0.00101992	0.000896069	-0.00209935	FALSE	FALSE
CEACAM3	0	0.233587	-0.000513228	9.2567e-19	-0.000631099	FALSE	FALSE
DMRTC2	0	0.0183526	-0.00167669	5.6573e-71	-0.00224302	FALSE	FALSE
RPS19	0	5.88272e-11	-0.0557237	2.10885e-303	-0.630275	FALSE	FALSE
CD79A	0	0.613224	-0.000284803	0.764155	-0.00527263	FALSE	FALSE
ARHGEF1	0	1.8759e-36	-0.0991242	5.05703e-133	-0.315406	FALSE	FALSE
RABAC1	0	1.43873e-11	-0.0483596	0	-0.75784	FALSE	FALSE
POU2F2	0	2.34792e-103	-0.258381	0	-1.15112	FALSE	FALSE
DEDD2	0	1.95598e-12	-0.0199559	3.06379e-236	-0.331661	FALSE	FALSE
ZNF526	0	2.16697e-06	-0.00991415	9.44497e-07	-0.0326847	FALSE	FALSE
GSK3A	0	4.06462e-13	-0.0349653	0	-0.694316	FALSE	FALSE
AC006486.1	0	0.0251933	-0.00225047	0.00540108	-0.00789353	FALSE	FALSE
CNFN	0	0.0167478	-0.00252382	5.37916e-13	-0.00717798	FALSE	FALSE
CXCL17	0	1.15292e-05	-0.0063418	1.25552e-11	-0.0239049	FALSE	FALSE
CEACAM1	0	2.8282e-13	-0.0257803	4.48305e-47	-0.0605705	FALSE	FALSE
CEACAM8	0	0.0535355	-0.00124229	0.000649852	-0.00368986	FALSE	FALSE
PSG8	0	6.60136e-13	-0.0241638	3.76593e-26	-0.0521358	FALSE	FALSE
PSG1	0	7.07834e-05	-0.00544371	3.66138e-51	-0.010067	FALSE	FALSE
PSG6	0	0.00476819	-0.00242417	2.567e-07	-0.00941662	FALSE	FALSE
PSG7	0	0.0123411	-0.00161461	1.76684e-05	-0.00499607	FALSE	FALSE
PSG11	0	3.50624e-05	-0.0065358	6.27899e-23	-0.0193862	FALSE	FALSE
PSG2	0	0.00027665	-0.00464901	3.54973e-21	-0.0128084	FALSE	FALSE
PSG5	0	0.103377	-0.000849327	0.0204943	-0.00399858	FALSE	FALSE
PSG4	0	3.22921e-07	-0.00895666	3.07538e-35	-0.0211341	FALSE	FALSE
PSG9	0	0.000119866	-0.00566974	6.15645e-06	-0.0189449	FALSE	FALSE
CD177	0	0.532021	-0.000508604	3.06149e-18	-0.0099094	FALSE	FALSE
TEX101	0	3.92833e-06	-0.00603285	2.73624e-15	-0.0194035	FALSE	FALSE
PHLDB3	0	9.0801e-12	-0.0278312	5.66037e-68	-0.147829	FALSE	FALSE
IRGQ	0	0.0498132	-0.00234848	0.000279696	-0.00473601	FALSE	FALSE
SRRM5	0	4.18696e-08	-0.0154893	4.03183e-21	-0.0244324	FALSE	FALSE
IRGC	0	0.435668	-0.000390568	0.151059	-0.000818115	FALSE	FALSE
ZNF404	0	1.94654e-07	-0.016438	4.30591e-53	-0.109075	FALSE	FALSE
ZNF45	0	2.47635e-06	-0.0135017	5.71389e-12	-0.0429178	FALSE	FALSE
ZNF221	0	1.49286e-07	-0.00687561	2.66156e-06	0.0263263	FALSE	FALSE
ZNF155	0	1.24144e-26	-0.0752214	4.98247e-50	-0.169635	FALSE	FALSE
ZNF234	0	9.18775e-18	-0.0409942	3.91981e-28	-0.0739759	FALSE	FALSE
CEACAM16	0	0.0771992	-0.00114863	9.07417e-07	-0.00336587	FALSE	FALSE
BCAM	0	6.18232e-10	-0.0201935	2.21209e-273	-0.109114	FALSE	FALSE
APOE	0	7.00592e-11	-0.100935	0	-1.3973	FALSE	FALSE
APOC1	0	0.0215705	-0.00585677	1.04437e-146	-0.197317	FALSE	FALSE
CLPTM1	0	1.62288e-17	-0.0749086	1.33305e-248	-0.580416	FALSE	FALSE
RELB	0	3.14484e-07	-0.0151021	3.56853e-61	-0.124543	FALSE	FALSE
CLASRP	0	6.67774e-41	-0.177927	1.1253e-117	-0.485046	FALSE	FALSE
ZNF296	0	1.55998e-05	-0.00787356	3.39843e-19	-0.0168699	FALSE	FALSE
NKPD1	0	2.47635e-06	-0.00703454	1.42533e-13	-0.0224027	FALSE	FALSE
TRAPPC6A	0	7.30153e-16	-0.0349635	1.19555e-26	-0.0588539	FALSE	FALSE
ERCC2	0	2.48104e-14	-0.0292325	9.98803e-48	-0.185366	FALSE	FALSE
PPP1R13L	0	1.93216e-06	-0.0153412	1.94048e-114	-0.0903586	FALSE	FALSE
FOSB	0	6.06598e-14	-0.0182646	2.63597e-86	-0.0845144	FALSE	FALSE
GIPR	0	1.02108e-06	-0.0237973	0	-0.123385	FALSE	FALSE
FBXO46	0	2.2528e-24	-0.0495709	3.68222e-48	-0.103409	FALSE	FALSE
SIX5	0	0.0136891	-0.00587338	5.40946e-228	-0.0828526	FALSE	FALSE
DMPK	0	1.58618e-15	-0.0456483	2.8861e-102	-0.393807	FALSE	FALSE
RSPH6A	0	0.00192866	-0.00413651	4.08432e-09	-0.0248757	FALSE	FALSE
SYMPK	0	3.46928e-22	-0.108136	1.31512e-42	-0.281996	FALSE	FALSE
HIF3A	0	5.93564e-52	-0.264927	0	-2.79016	FALSE	FALSE
PTGIR	0	0.000218771	-0.00581487	2.62369e-40	-0.0218215	FALSE	FALSE
GNG8	0	0.0359114	-0.00492216	3.27048e-55	-0.0204029	FALSE	FALSE
PRKD2	0	7.53587e-45	-0.0870659	2.53086e-291	-0.228979	FALSE	FALSE
STRN4	0	1.37666e-42	-0.0942981	8.22927e-110	-0.22548	FALSE	FALSE
SLC1A5	0	0.044996	-0.00345925	3.3065e-144	-0.176443	FALSE	FALSE
AP2S1	0	1.70883e-25	-0.0739382	0	-0.866423	FALSE	FALSE
NPAS1	0	9.71455e-53	-0.110529	0	-1.11087	FALSE	FALSE
TMEM160	0	2.09014e-13	-0.0500955	0	-0.740386	FALSE	FALSE
SAE1	0	4.28643e-17	-0.0635503	5.3598e-87	-0.298532	FALSE	FALSE
CCDC9	0	6.18226e-10	-0.0138846	7.11488e-18	-0.0457441	FALSE	FALSE
C5AR2	0	9.65301e-08	-0.0136328	1.62738e-276	-0.135955	FALSE	FALSE
DHX34	0	2.11938e-31	-0.0824821	1.06466e-114	-0.38251	FALSE	FALSE
MEIS3	0	7.15003e-266	-0.463609	0	-1.11897	FALSE	FALSE
SLC8A2	0	1.27464e-248	-0.445946	0	-0.984059	FALSE	FALSE
KPTN	0	5.1669e-07	-0.0122747	1.32087e-14	-0.0531107	FALSE	FALSE
NAPA	0	2.17775e-19	-0.0800223	0	-0.704828	FALSE	FALSE
ZNF541	0	1.34514e-23	-0.0347196	1.89117e-118	-0.0693897	FALSE	FALSE
EHD2	0	1.33343e-18	-0.0310423	8.95277e-145	-0.0859218	FALSE	FALSE
NOP53	0	3.51225e-05	-0.00514961	1.05647e-18	-0.056116	FALSE	FALSE
SELENOW	0	2.23835e-45	-0.276669	0	-1.92744	FALSE	FALSE
BSPH1	0	0.064006	-0.00144656	9.44948e-71	-0.0519451	FALSE	FALSE
ELSPBP1	0	0.163906	-0.000165449	0.918828	0.00234625	FALSE	FALSE
PLA2G4C	0	1.79933e-121	-0.381552	0	-0.691219	FALSE	FALSE
LIG1	0	8.99138e-21	-0.0507355	1.79128e-35	-0.0934904	FALSE	FALSE
ZSWIM9	0	2.16464e-31	-0.0681475	1.03113e-72	-0.149621	FALSE	FALSE
CARD8	0	1.54203e-20	-0.0664336	0	-0.798673	FALSE	FALSE
TMEM143	0	2.45643e-19	-0.0460781	5.04658e-44	-0.131078	FALSE	FALSE
RPL18	0	6.84952e-13	-0.0521555	0	-0.636522	FALSE	FALSE
CA11	0	3.41727e-74	-0.224588	0	-0.858741	FALSE	FALSE
RASIP1	0	1.6853e-33	-0.0511043	6.35174e-275	-0.106297	FALSE	FALSE
IZUMO1	0	8.03915e-09	-0.0117	1.02019e-44	-0.0206838	FALSE	FALSE
FUT1	0	1.77469e-09	-0.0123487	5.77653e-60	-0.0584363	FALSE	FALSE
BCAT2	0	4.78998e-44	-0.128102	0	-0.666862	FALSE	FALSE
HSD17B14	0	8.81847e-54	-0.0995447	0	-0.314372	FALSE	FALSE
TULP2	0	2.0661e-07	-0.00897952	4.92092e-17	-0.0456229	FALSE	FALSE
RUVBL2	0	1.00958e-10	-0.0183248	3.97645e-46	-0.125156	FALSE	FALSE
KCNA7	0	0.219389	-0.000931609	0.120581	-0.0030758	FALSE	FALSE
C19orf73	0	0.00950793	-0.00303037	1.50161e-17	-0.0336447	FALSE	FALSE
SLC6A16	0	2.86821e-42	-0.0713374	1.22526e-306	-0.308905	FALSE	FALSE
CD37	0	7.64186e-05	-0.0102483	0	-0.384043	FALSE	FALSE
TEAD2	0	0.0585414	-0.00224512	1.28859e-24	-0.116068	FALSE	FALSE
DKKL1	0	0.0924786	-0.00116611	0.0706833	-0.0032274	FALSE	FALSE
PTH2	0	0.136038	-0.00104164	7.50888e-12	-0.00275339	FALSE	FALSE
SLC17A7	0	0	-0.708166	0	-1.92393	FALSE	FALSE
PIH1D1	0	4.82563e-16	-0.0327886	1.29348e-39	-0.134183	FALSE	FALSE
ALDH16A1	0	0.0974225	-0.00156181	4.37471e-06	-0.0141997	FALSE	FALSE
FCGRT	0	4.21114e-10	-0.0295219	0	-0.511902	FALSE	FALSE
RCN3	0	3.58263e-07	-0.0150259	1.26834e-103	-0.160565	FALSE	FALSE
NOSIP	0	1.67346e-22	-0.054369	3.72224e-22	-0.0936508	FALSE	FALSE
PRRG2	0	0.000782826	-0.00462029	1.15526e-11	-0.0288187	FALSE	FALSE
RRAS	0	9.17903e-05	-0.00749211	1.92794e-67	-0.321442	FALSE	FALSE
IRF3	0	6.0599e-13	-0.0374002	1.2767e-112	-0.205445	FALSE	FALSE
BCL2L12	0	0.0354221	-0.00314312	1.86952e-24	-0.0265474	FALSE	FALSE
TSKS	0	0.000517347	-0.00494101	1.93358e-05	-0.00824748	FALSE	FALSE
FUZ	0	0.000102484	-0.0105754	3.07182e-21	-0.0610205	FALSE	FALSE
ATF5	0	0.000266877	-0.00576437	7.16194e-29	-0.0556451	FALSE	FALSE
ZNF473	0	5.11843e-11	-0.0204958	1.12518e-20	-0.0592821	FALSE	FALSE
NAPSA	0	0.000310014	-0.00607505	1.29306e-27	-0.0227766	FALSE	FALSE
FAM71E1	0	0.000310736	-0.00458129	6.63397e-19	-0.0376688	FALSE	FALSE
EMC10	0	5.09317e-12	-0.0719258	2.03242e-261	-0.39646	FALSE	FALSE
JOSD2	0	1.12915e-08	-0.0254983	2.36649e-81	-0.146333	FALSE	FALSE
CLEC11A	0	3.786e-26	-0.0504251	1.41619e-33	-0.102975	FALSE	FALSE
AC010325.1	0	0.000165915	-0.00500035	1.28327e-09	-0.0259191	FALSE	FALSE
C19orf48	0	5.77202e-07	-0.0131312	1.09447e-10	-0.0263958	FALSE	FALSE
KLK15	0	0.0145567	-0.00264477	2.43238e-25	-0.00603524	FALSE	FALSE
KLK2	0	0.195474	-0.000751209	1.18605e-13	-0.0129628	FALSE	FALSE
KLK4	0	0.458147	-0.000355178	1.27669e-19	-0.0205447	FALSE	FALSE
KLK5	0	3.87621e-05	-0.00542392	3.24575e-17	-0.0134208	FALSE	FALSE
KLK6	0	4.22142e-20	-0.0711873	0	-0.393468	FALSE	FALSE
KLK7	0	8.03627e-14	-0.0166192	1.0184e-175	-0.0623478	FALSE	FALSE
KLK10	0	0.00463004	-0.00414327	1.75228e-39	-0.0312764	FALSE	FALSE
KLK11	0	0.972446	-1.29867e-05	0.990651	-0.00118284	FALSE	FALSE
KLK12	0	0.471767	-0.000370481	0.279861	-0.00106218	FALSE	FALSE
KLK14	0	0.000159945	-0.00522746	1.46688e-07	-0.0164751	FALSE	FALSE
SIGLEC9	0	0.0909547	-0.00547459	2.63312e-265	-0.317591	FALSE	FALSE
SIGLEC7	0	0.263711	-0.00117123	4.01317e-58	-0.0656457	FALSE	FALSE
CD33	0	0.0934595	-0.00307962	2.74139e-154	-0.1873	FALSE	FALSE
VSIG10L	0	5.86362e-06	-0.00795221	1.18445e-14	-0.0199414	FALSE	FALSE
ETFB	0	1.40658e-14	-0.0418414	4.16029e-75	-0.100973	FALSE	FALSE
NKG7	0	0.319981	-0.000904479	2.95802e-14	-0.106074	FALSE	FALSE
LIM2	0	0.111772	-0.00102595	0.00785952	-0.00162812	FALSE	FALSE
SIGLEC10	0	0.0145472	-0.00865353	0	-0.438842	FALSE	FALSE
SIGLEC8	0	0.00235181	-0.00832486	2.52026e-272	-0.331355	FALSE	FALSE
SIGLEC6	0	0.217901	-0.000513237	8.53992e-20	-0.00250023	FALSE	FALSE
HAS1	0	3.07682e-12	-0.0143411	8.60097e-46	-0.0548134	FALSE	FALSE
FPR1	0	9.62413e-05	-0.00643188	2.56448e-133	-0.179649	FALSE	FALSE
FPR2	0	0.000265845	-0.00529557	1.63481e-17	-0.0111544	FALSE	FALSE
FPR3	0	0.0228678	-0.0033807	1.06336e-37	-0.0578289	FALSE	FALSE
ZNF577	0	1.98361e-42	-0.158906	2.50852e-127	-0.378515	FALSE	FALSE
ZNF613	0	8.07345e-06	-0.010341	4.43636e-08	-0.024686	FALSE	FALSE
ZNF350	0	1.49506e-15	-0.0316308	3.41104e-31	-0.0639323	FALSE	FALSE
ZNF615	0	1.70876e-16	-0.0347444	1.29717e-23	-0.0748782	FALSE	FALSE
ZNF614	0	4.16519e-12	-0.0210494	4.61517e-25	-0.0774623	FALSE	FALSE
ZNF432	0	8.85512e-17	-0.0527451	4.69808e-71	-0.207211	FALSE	FALSE
ZNF616	0	8.38349e-07	-0.010352	3.04871e-07	-0.0304893	FALSE	FALSE
ZNF766	0	1.59081e-15	-0.0330133	9.60868e-17	-0.0836542	FALSE	FALSE
ZNF528	0	6.21463e-17	-0.043014	3.42687e-24	-0.108487	FALSE	FALSE
ZNF534	0	2.07346e-32	-0.0604712	3.51607e-123	-0.161702	FALSE	FALSE
ZNF600	0	2.35133e-07	-0.0141993	5.03508e-39	-0.0728103	FALSE	FALSE
ZNF28	0	1.37612e-05	-0.0115703	0.000112741	-0.0251063	FALSE	FALSE
ZNF320	0	6.97746e-05	-0.00430264	0.000561849	-0.0148579	FALSE	FALSE
ERVV-1	0	0.361758	-0.000269985	2.93738e-15	-0.00052824	FALSE	FALSE
ERVV-2	0	0.161509	-0.000578648	0.398405	-0.00306157	FALSE	FALSE
ZNF160	0	4.15233e-33	-0.115104	4.51352e-45	-0.167715	FALSE	FALSE
ZNF665	0	5.59623e-06	-0.0127996	1.43789e-16	-0.0563867	FALSE	FALSE
ZNF677	0	1.48689e-08	-0.0253592	1.48013e-33	-0.0825741	FALSE	FALSE
ZNF845	0	3.10912e-05	-0.00937371	3.63135e-06	-0.0209416	FALSE	FALSE
ZNF765	0	1.08798e-11	-0.0376516	2.01263e-103	-0.188769	FALSE	FALSE
ZNF761	0	4.66886e-33	-0.0872439	2.54715e-94	-0.178009	FALSE	FALSE
ZNF813	0	5.51302e-05	-0.0119936	2.07809e-30	-0.0278907	FALSE	FALSE
ZNF331	0	2.32351e-17	-0.0937189	1.23364e-75	-0.2918	FALSE	FALSE
MYADM	0	2.7509e-13	-0.0314703	4.19004e-213	-0.334523	FALSE	FALSE
VSTM1	0	0.00615409	-0.00261019	3.38816e-07	-0.0214464	FALSE	FALSE
OSCAR	0	4.62499e-12	-0.0189908	3.20016e-177	-0.213817	FALSE	FALSE
TFPT	0	1.91143e-09	-0.015033	1.72806e-61	-0.132483	FALSE	FALSE
PRPF31	0	6.18547e-14	-0.03509	3.0555e-51	-0.190636	FALSE	FALSE
MBOAT7	0	4.26534e-66	-0.173507	0	-0.69015	FALSE	FALSE
TSEN34	0	0.000114331	-0.00750044	4.23515e-55	-0.105848	FALSE	FALSE
RPS9	0	7.59331e-24	-0.103589	4.57457e-299	-0.592235	FALSE	FALSE
LILRB3	0	0.12227	-0.00262133	4.97676e-100	-0.136813	FALSE	FALSE
LILRA6	0	0.0887717	-0.00101832	3.02503e-42	-0.00145085	FALSE	FALSE
LILRB5	0	0.288417	-0.000781228	7.33056e-16	-0.023213	FALSE	FALSE
LILRB2	0	0.0998165	-0.00195477	1.19975e-52	-0.0675663	FALSE	FALSE
LILRA4	0	0.482788	-0.000732921	1.19123e-28	-0.0383735	FALSE	FALSE
LAIR1	0	0.0108287	-0.0106674	0	-0.603555	FALSE	FALSE
TTYH1	0	3.75672e-205	-0.447251	0	-1.76767	FALSE	FALSE
LENG9	0	0.000242788	-0.00894909	0.00168081	-0.0141898	FALSE	FALSE
CDC42EP5	0	0.00233072	-0.00386931	1.42569e-24	-0.116457	FALSE	FALSE
KIR3DX1	0	0.265111	-0.000860849	2.15558e-28	-0.036348	FALSE	FALSE
LILRA2	0	0.183663	-0.00189354	3.05012e-98	-0.126286	FALSE	FALSE
LILRA1	0	0.334531	-0.00149336	2.03724e-54	-0.0678427	FALSE	FALSE
LILRB1	0	1.19567e-05	-0.0165712	0	-0.711834	FALSE	FALSE
LILRB4	0	0.00140448	-0.00975588	0	-0.423349	FALSE	FALSE
KIR3DL2	0	0.352412	-0.00032648	1.77176e-11	-0.000397245	FALSE	FALSE
NLRP2	0	1.98455e-08	-0.00947585	1.0539e-17	-0.04061	FALSE	FALSE
EPS8L1	0	0.0180104	-0.00226752	8.74715e-15	-0.00276246	FALSE	FALSE
TNNI3	0	0.1032	-0.00136006	1.08104e-21	-0.0193007	FALSE	FALSE
SYT5	0	1.5021e-31	-0.0825774	0	-0.556128	FALSE	FALSE
TMEM86B	0	5.10906e-09	-0.0137012	9.12547e-17	-0.0857809	FALSE	FALSE
PPP6R1	0	1.19386e-39	-0.103972	9.61596e-107	-0.280644	FALSE	FALSE
KMT5C	0	9.09517e-08	-0.0228026	1.38349e-35	-0.10328	FALSE	FALSE
TMEM238	0	0.00023235	-0.0041976	8.78695e-06	-0.0192922	FALSE	FALSE
SBK2	0	0.394133	-0.000354366	0.583224	-0.000856571	FALSE	FALSE
ZNF524	0	0.00101706	-0.00400211	1.3507e-16	-0.0481796	FALSE	FALSE
ZNF865	0	9.28282e-10	-0.0164874	2.30107e-18	-0.0647778	FALSE	FALSE
ZNF580	0	0.0433838	-0.00193769	0.000110592	-0.00321306	FALSE	FALSE
EPN1	0	2.3597e-20	-0.0547846	0	-0.526295	FALSE	FALSE
NLRP9	0	0.0100876	-0.00252154	0.000748298	-0.00493876	FALSE	FALSE
NLRP11	0	0.0480329	-0.00122756	0.449708	-0.00253761	FALSE	FALSE
NLRP4	0	0.0123663	-0.00237324	4.18774e-18	-0.025172	FALSE	FALSE
NLRP13	0	0.166983	-0.000900476	0.440416	-0.00176688	FALSE	FALSE
ZNF787	0	6.12834e-16	-0.0353658	1.14844e-41	-0.0982871	FALSE	FALSE
ZNF444	0	4.54181e-16	-0.0501422	2.11083e-48	-0.162939	FALSE	FALSE
ZSCAN5A	0	6.43581e-23	-0.102153	2.43827e-87	-0.307469	FALSE	FALSE
EDDM13	0	8.29436e-08	-0.0130185	4.26447e-27	-0.0683879	FALSE	FALSE
ZNF667	0	2.94102e-47	-0.147353	4.98021e-145	-0.346694	FALSE	FALSE
ZNF471	0	1.74237e-18	-0.0581848	4.3854e-26	0.123946	FALSE	FALSE
ZNF470	0	1.07076e-13	-0.03019	7.74517e-21	-0.0755023	FALSE	FALSE
ZIM3	0	0.313754	-0.000652866	0.286114	-0.00142439	FALSE	FALSE
AURKC	0	0.000765002	-0.00529479	0.000531013	-0.0115146	FALSE	FALSE
ZNF304	0	4.67635e-12	-0.0178392	6.17276e-29	-0.0814133	FALSE	FALSE
AC003002.1	0	0.000396104	-0.0037895	0.000289737	0.014609	FALSE	FALSE
AC003005.1	0	0.00390402	-0.00380885	0.000277413	-0.0101146	FALSE	FALSE
ZNF773	0	2.98461e-09	-0.0121607	5.09265e-11	0.0419555	FALSE	FALSE
ZNF549	0	1.17218e-22	-0.0741104	1.255e-86	-0.295511	FALSE	FALSE
ZNF530	0	2.59319e-05	-0.00783593	4.37896e-06	-0.0170391	FALSE	FALSE
ZNF134	0	1.60642e-16	-0.0334335	1.2086e-41	-0.114743	FALSE	FALSE
ZNF211	0	2.80298e-10	-0.0194983	5.06036e-20	-0.0646402	FALSE	FALSE
ZSCAN4	0	0.16673	-0.000652122	2.16393e-27	-0.000910175	FALSE	FALSE
AC010326.2	0	3.65699e-07	-0.0108436	5.63521e-11	-0.0265419	FALSE	FALSE
ZNF418	0	6.74523e-14	-0.0296395	1.72351e-20	-0.0751525	FALSE	FALSE
ZNF256	0	0.00403964	-0.00291111	0.000894195	0.0137468	FALSE	FALSE
C19orf18	0	1.53013e-05	-0.0133328	8.04287e-135	-0.167201	FALSE	FALSE
ZNF135	0	6.98955e-42	-0.129701	1.73093e-90	-0.239575	FALSE	FALSE
ZSCAN18	0	3.13659e-55	-0.182372	2.00916e-196	-0.461468	FALSE	FALSE
ZNF274	0	5.63626e-19	-0.0654948	1.85516e-123	-0.179831	FALSE	FALSE
A1BG	0	2.34345e-16	-0.0293859	1.10325e-43	-0.0748607	FALSE	FALSE
ZNF837	0	1.60503e-05	-0.00806906	5.17997e-09	-0.0152137	FALSE	FALSE
ZNF584	0	5.9875e-09	-0.0141854	3.78035e-30	-0.0729169	FALSE	FALSE
ZNF324B	0	9.35108e-07	-0.00622557	1.60209e-12	-0.0510142	FALSE	FALSE
SLC27A5	0	4.2861e-15	-0.0344902	1.73722e-36	-0.131725	FALSE	FALSE
CHMP2A	0	6.6328e-08	-0.0196968	8.32146e-94	-0.191995	FALSE	FALSE
PCDH11Y	0	1.3068e-142	-0.45133	0	-1.20736	FALSE	FALSE
NLGN4Y	0	8.11181e-25	-0.284731	3.19612e-299	-0.998127	FALSE	FALSE
HSFY1	0	0.781194	-0.000190526	0.746782	-0.000524302	FALSE	FALSE
EIF1AY	0	2.04222e-10	-0.0225661	6.59459e-44	-0.0743333	FALSE	FALSE
CCT8L2	0	0.276114	-0.000377083	2.32231e-23	-0.000783153	FALSE	FALSE
IL17RA	0	3.04824e-44	-0.108695	0	-1.30845	FALSE	FALSE
CECR2	0	7.95402e-76	-0.309019	0	-1.15881	FALSE	FALSE
SLC25A18	0	2.03954e-48	-0.171066	0	-2.07035	FALSE	FALSE
ATP6V1E1	0	1.57667e-28	-0.125579	0	-0.840262	FALSE	FALSE
BID	0	1.21378e-66	-0.139305	0	-0.390664	FALSE	FALSE
USP18	0	1.99638e-07	-0.0123694	4.6465e-34	-0.051083	FALSE	FALSE
PRODH	0	0.00275847	-0.00447606	6.04565e-173	-0.0507229	FALSE	FALSE
ESS2	0	5.01674e-07	-0.0109786	1.10336e-36	-0.0929705	FALSE	FALSE
CLTCL1	0	3.30964e-53	-0.122033	0	-0.650226	FALSE	FALSE
HIRA	0	2.82983e-17	-0.0432683	9.61315e-41	-0.136013	FALSE	FALSE
C22orf39	0	0.423709	-0.000626166	0.011748	-0.00274388	FALSE	FALSE
UFD1	0	2.34365e-26	-0.0570214	3.56934e-42	-0.0942169	FALSE	FALSE
CDC45	0	0.0442489	-0.00207051	5.59455e-24	-0.0281398	FALSE	FALSE
CLDN5	0	0.0607034	-0.00756003	1.69122e-191	-1.35965	FALSE	FALSE
GNB1L	0	2.6303e-27	-0.0473834	1.80907e-61	-0.110054	FALSE	FALSE
TXNRD2	0	4.85576e-25	-0.0576076	3.84525e-50	-0.143711	FALSE	FALSE
ARVCF	0	3.56496e-13	-0.0251382	5.20234e-105	-0.175803	FALSE	FALSE
TANGO2	0	5.75071e-133	-0.257649	0	-0.433345	FALSE	FALSE
RTN4R	0	1.5533e-40	-0.0812236	0	-0.526182	FALSE	FALSE
DGCR6L	0	1.95509e-08	-0.0177673	6.82146e-101	-0.182982	FALSE	FALSE
ZNF74	0	1.54177e-16	-0.0293367	1.22468e-52	-0.143815	FALSE	FALSE
SCARF2	0	3.32552e-12	-0.0193772	9.8874e-64	-0.0782113	FALSE	FALSE
PI4KA	0	3.67679e-114	-0.407973	0	-1.19047	FALSE	FALSE
SERPIND1	0	4.2608e-10	-0.0113738	1.65806e-22	-0.0342329	FALSE	FALSE
SNAP29	0	3.83244e-26	-0.0651911	3.67107e-61	-0.156246	FALSE	FALSE
LZTR1	0	5.69693e-16	-0.0505127	1.29602e-35	-0.175774	FALSE	FALSE
THAP7	0	2.01215e-08	-0.0135201	9.96952e-65	-0.145666	FALSE	FALSE
P2RX6	0	2.96821e-24	-0.0492899	1.58388e-149	-0.196862	FALSE	FALSE
SLC7A4	0	5.81161e-11	-0.0140534	3.63241e-59	-0.0366583	FALSE	FALSE
GGT2	0	7.42982e-23	-0.0319916	0	-0.0758351	FALSE	FALSE
HIC2	0	2.27625e-21	-0.122553	9.32821e-221	-0.554392	FALSE	FALSE
RIMBP3C	0	0.218723	-0.000498766	8.89356e-20	-0.000591585	FALSE	FALSE
YDJC	0	1.63169e-14	-0.0266206	8.40763e-119	-0.145163	FALSE	FALSE
CCDC116	0	0.384845	-0.000154819	0.83633	-0.00216734	FALSE	FALSE
SDF2L1	0	5.76165e-07	-0.0160962	4.39113e-69	-0.0891025	FALSE	FALSE
YPEL1	0	2.47036e-182	-0.322071	0	-0.644442	FALSE	FALSE
MAPK1	0	2.03575e-38	-0.261565	0	-0.963708	FALSE	FALSE
TOP3B	0	7.28782e-20	-0.043857	5.03261e-30	-0.0878923	FALSE	FALSE
ZNF280A	0	0.101262	-0.000838823	2.15749e-27	-0.000830729	FALSE	FALSE
GGTLC2	0	2.24955e-09	-0.0112176	5.84288e-139	-0.0205896	FALSE	FALSE
RAB36	0	5.22396e-06	-0.00459957	6.40409e-11	0.0316575	FALSE	FALSE
MIF	0	0.276397	-0.000698611	3.70019e-05	-0.00403193	FALSE	FALSE
GSTT2B	0	4.86876e-33	-0.0674078	1.84826e-147	-0.178706	FALSE	FALSE
CABIN1	0	1.93768e-22	-0.139625	3.03982e-178	-0.685411	FALSE	FALSE
SUSD2	0	0.079397	-0.00156258	4.97565e-20	-0.107117	FALSE	FALSE
GGT5	0	0.00807548	-0.00591611	1.53238e-161	-0.811257	FALSE	FALSE
SPECC1L	0	0.0709487	-0.00087218	0.00490182	-0.00794314	FALSE	FALSE
GUCD1	0	2.02268e-06	-0.012467	8.56367e-10	-0.0334567	FALSE	FALSE
TMEM211	0	0.00107329	-0.00290867	0.00514451	0.012029	FALSE	FALSE
KIAA1671	0	6.60305e-79	-0.299808	0	-1.45424	FALSE	FALSE
CRYBB3	0	0.000134725	-0.0052903	4.63388e-27	-0.0187283	FALSE	FALSE
CRYBB2	0	1.30323e-11	-0.0140606	1.38001e-49	-0.0456131	FALSE	FALSE
ASPHD2	0	1.20014e-22	-0.0490704	4.23982e-196	-0.27361	FALSE	FALSE
CRYBB1	0	1.92517e-06	-0.00733067	1.34103e-89	-0.0167577	FALSE	FALSE
CRYBA4	0	0.0206103	-0.00212915	4.51732e-13	-0.00562167	FALSE	FALSE
MN1	0	1.4542e-55	-0.111754	0	-0.15144	FALSE	FALSE
PITPNB	0	1.04864e-45	-0.188355	3.96773e-168	-0.469156	FALSE	FALSE
CHEK2	0	5.17577e-13	-0.0230391	1.09931e-133	-0.193898	FALSE	FALSE
ZNRF3	0	1.2937e-203	-0.573482	0	-3.19987	FALSE	FALSE
C22orf31	0	0.172237	-0.00198304	1.60698e-62	-0.0226828	FALSE	FALSE
KREMEN1	0	5.73773e-57	-0.124957	0	-0.756086	FALSE	FALSE
EMID1	0	8.38113e-22	-0.0931785	0	-0.871944	FALSE	FALSE
RASL10A	0	1.19465e-127	-0.198711	0	-0.453742	FALSE	FALSE
CABP7	0	1.06615e-05	-0.00769217	2.59352e-157	-0.0421933	FALSE	FALSE
ASCC2	0	2.14187e-25	-0.0762509	5.07744e-43	-0.144289	FALSE	FALSE
CASTOR1	0	2.06618e-06	-0.0114852	2.23875e-184	-0.0874241	FALSE	FALSE
TBC1D10A	0	3.5366e-18	-0.0388021	0	-0.257517	FALSE	FALSE
CCDC157	0	1.36908e-12	-0.0155893	3.49412e-23	-0.0635092	FALSE	FALSE
SEC14L2	0	3.13511e-12	-0.029458	5.97464e-152	-0.15881	FALSE	FALSE
SEC14L6	0	2.25274e-05	-0.010422	1.90069e-53	-0.0485445	FALSE	FALSE
GAL3ST1	0	8.57893e-24	-0.0755655	0	-0.301673	FALSE	FALSE
PES1	0	4.30731e-11	-0.0207133	5.4043e-25	-0.0783408	FALSE	FALSE
SLC35E4	0	7.88164e-13	-0.0372544	1.21127e-33	-0.170841	FALSE	FALSE
DUSP18	0	4.4164e-65	-0.120571	6.49038e-268	-0.211555	FALSE	FALSE
PLA2G3	0	0.337845	-0.000431046	2.59988e-14	-0.00427044	FALSE	FALSE
PIK3IP1	0	6.96626e-10	-0.0372349	1.30982e-83	-0.175868	FALSE	FALSE
PISD	0	3.18458e-26	-0.118977	1.25382e-112	-0.349914	FALSE	FALSE
PRR14L	0	2.63523e-19	-0.128539	5.05373e-119	-0.40571	FALSE	FALSE
DEPDC5	0	0.208235	-0.00059383	0.0043094	-0.00321945	FALSE	FALSE
C22orf42	0	0.530078	-0.000160735	0.000601349	-0.00201814	FALSE	FALSE
RFPL2	0	7.08961e-84	-0.153027	0	-0.429508	FALSE	FALSE
SLC5A4	0	2.36945e-18	-0.0307338	8.1078e-95	-0.151891	FALSE	FALSE
RFPL3	0	0.175146	-0.000930094	6.52104e-07	-0.00653038	FALSE	FALSE
RTCB	0	1.02321e-19	-0.0712472	9.65603e-63	-0.231385	FALSE	FALSE
FBXO7	0	2.45459e-19	-0.109026	2.40337e-206	-0.424687	FALSE	FALSE
TIMP3	0	2.36569e-22	-0.110675	0	-0.728469	FALSE	FALSE
HMOX1	0	0.000119966	-0.0116377	3.9877e-235	-0.304271	FALSE	FALSE
MCM5	0	0.000253961	-0.0127653	1.68462e-118	-0.14376	FALSE	FALSE
APOL6	0	0.0134506	-0.0155398	1.73197e-261	-0.166981	FALSE	FALSE
APOL5	0	0.0441333	-0.00158197	8.99688e-13	-0.0148527	FALSE	FALSE
APOL3	0	0.0167559	-0.00665919	6.72958e-161	-0.0638578	FALSE	FALSE
APOL4	0	0.0610112	-0.00239748	1.90604e-45	-0.0221025	FALSE	FALSE
APOL2	0	1.37557e-38	-0.0851636	1.88147e-213	-0.367882	FALSE	FALSE
APOL1	0	0.0144848	-0.00286079	2.95184e-29	-0.131605	FALSE	FALSE
MYH9	0	2.40598e-79	-0.24254	0	-0.574135	FALSE	FALSE
EIF3D	0	9.05654e-12	-0.0257058	4.8228e-49	-0.146173	FALSE	FALSE
NCF4	0	0.0812415	-0.00571337	9.07278e-242	-0.282258	FALSE	FALSE
TST	0	4.80026e-06	-0.0219443	1.27264e-181	-0.10727	FALSE	FALSE
MPST	0	4.78837e-05	-0.028252	8.78072e-138	-0.119454	FALSE	FALSE
KCTD17	0	1.14321e-43	-0.0980684	2.87004e-284	-0.493274	FALSE	FALSE
C1QTNF6	0	6.13517e-06	-0.0151077	7.1406e-31	-0.070095	FALSE	FALSE
SSTR3	0	1.90394e-28	-0.0361473	0	-0.0835352	FALSE	FALSE
RAC2	0	3.98193e-05	-0.00725135	1.59446e-88	-0.0352145	FALSE	FALSE
CYTH4	0	1.40125e-06	-0.0204637	0	-0.845722	FALSE	FALSE
CDC42EP1	0	1.79954e-14	-0.0566905	0	-0.321425	FALSE	FALSE
SH3BP1	0	0.430839	-0.000210184	0.931917	-0.0016119	FALSE	FALSE
Z83844.3	0	0.0727268	-0.00101966	6.87945e-34	-0.0010701	FALSE	FALSE
LGALS1	0	1.69077e-36	-0.0727894	0	-0.437199	FALSE	FALSE
Z83844.1	0	9.80265e-07	-0.0132929	2.49638e-18	-0.0323642	FALSE	FALSE
GCAT	0	3.34074e-18	-0.0377281	1.26804e-57	-0.128142	FALSE	FALSE
GALR3	0	0.119929	-0.000464234	0.563851	0.00364315	FALSE	FALSE
POLR2F	0	7.87916e-80	-0.445692	0	-2.25388	FALSE	FALSE
SOX10	0	1.13048e-34	-0.132908	0	-0.576694	FALSE	FALSE
PICK1	0	2.66822e-31	-0.101442	7.85056e-102	-0.254548	FALSE	FALSE
SLC16A8	0	0.000130035	-0.00828904	1.85139e-38	-0.0352989	FALSE	FALSE
BAIAP2L2	0	2.70597e-55	-0.135999	5.45363e-138	-0.221717	FALSE	FALSE
PLA2G6	0	6.76215e-34	-0.0825385	8.23993e-109	-0.153879	FALSE	FALSE
MAFF	0	0.00178972	-0.0104367	5.92535e-32	-0.165062	FALSE	FALSE
TPTEP2-CSNK1E	0	4.04595e-21	-0.133054	5.44759e-58	-0.277923	FALSE	FALSE
FAM227A	0	1.68156e-39	-0.0848516	1.07725e-113	-0.223373	FALSE	FALSE
SUN2	0	5.21691e-70	-0.279865	0	-1.1747	FALSE	FALSE
APOBEC3A	0	0.150497	-0.000900833	0.221828	-0.00255069	FALSE	FALSE
APOBEC3F	0	0.0183404	-0.00321036	4.3979e-36	-0.0125128	FALSE	FALSE
APOBEC3G	0	0.12748	-0.00190589	3.21909e-60	-0.0812533	FALSE	FALSE
PDGFB	0	3.12782e-26	-0.0411199	9.3567e-189	-0.267411	FALSE	FALSE
CACNA1I	0	8.00004e-87	-0.184066	0	-0.589694	FALSE	FALSE
ENTHD1	0	0.00244657	-0.00233903	0.000160327	-0.0170971	FALSE	FALSE
CHADL	0	1.34172e-26	-0.0874256	0	-0.384909	FALSE	FALSE
RANGAP1	0	6.9326e-30	-0.134812	2.73112e-304	-0.665348	FALSE	FALSE
TOB2	0	1.1615e-10	-0.0657402	1.09477e-244	-0.44895	FALSE	FALSE
PHF5A	0	3.75059e-06	-0.0100637	3.89626e-36	-0.089991	FALSE	FALSE
POLR3H	0	3.87225e-27	-0.0572377	2.57738e-208	-0.325445	FALSE	FALSE
PMM1	0	5.52321e-15	-0.0327847	2.55115e-81	-0.201575	FALSE	FALSE
MEI1	0	2.5352e-15	-0.0228297	5.82039e-118	-0.089757	FALSE	FALSE
TNFRSF13C	0	0.413194	-0.00206962	7.00728e-99	-0.132752	FALSE	FALSE
NFAM1	0	0.00782455	-0.00614679	9.5396e-168	-0.232842	FALSE	FALSE
RRP7A	0	3.20263e-14	-0.0336662	8.30312e-85	-0.294718	FALSE	FALSE
SERHL2	0	1.09951e-19	-0.0555543	2.66022e-29	-0.104906	FALSE	FALSE
POLDIP3	0	2.00479e-07	-0.0238725	3.74456e-18	-0.0882465	FALSE	FALSE
A4GALT	0	0.00443084	-0.00591597	1.19074e-136	-0.0547875	FALSE	FALSE
TSPO	0	2.45865e-08	-0.0236422	1.64254e-180	-0.237209	FALSE	FALSE
SCUBE1	0	0.000168028	-0.00702677	1.60524e-189	-0.092215	FALSE	FALSE
MPPED1	0	6.64225e-168	-0.407019	0	-1.40725	FALSE	FALSE
PNPLA3	0	4.99198e-13	-0.0276628	1.66762e-139	-0.119079	FALSE	FALSE
PARVG	0	2.12936e-05	-0.0152832	0	-0.6836	FALSE	FALSE
PRR5	0	2.98839e-17	-0.039458	0	-0.277565	FALSE	FALSE
PRR5-ARHGAP8	0	2.70154e-08	-0.0120437	3.06684e-72	-0.0677035	FALSE	FALSE
KIAA0930	0	5.84151e-172	-0.587334	0	-1.1371	FALSE	FALSE
FAM118A	0	1.35182e-15	-0.0418421	3.68829e-82	-0.26236	FALSE	FALSE
RIBC2	0	1.05866e-11	-0.0145852	3.04811e-65	-0.0403825	FALSE	FALSE
FBLN1	0	1.73427e-08	-0.0233869	0	-0.300485	FALSE	FALSE
WNT7B	0	9.05737e-05	-0.0104877	3.9642e-118	-0.102503	FALSE	FALSE
TTC38	0	0.51924	-0.0144276	0	-0.270127	FALSE	FALSE
TRMU	0	1.04921e-14	-0.0498391	1.97235e-39	-0.156882	FALSE	FALSE
CELSR1	0	0.000344801	-0.00612141	6.95381e-115	-0.148045	FALSE	FALSE
TBC1D22A	0	2.92764e-53	-0.313434	0	-1.79079	FALSE	FALSE
IL17REL	0	0.029832	-0.0014754	8.43802e-97	-0.0282808	FALSE	FALSE
TTLL8	0	0.0499543	-0.00177187	9.43203e-07	-0.00487246	FALSE	FALSE
MLC1	0	1.27591e-13	-0.0548567	0	-0.935376	FALSE	FALSE
MOV10L1	0	1.27491e-29	-0.0555549	4.81425e-169	-0.164546	FALSE	FALSE
TUBGCP6	0	8.97047e-17	-0.0371437	1.80884e-77	-0.317582	FALSE	FALSE
MAPK12	0	2.88574e-26	-0.0526141	1.72692e-73	-0.196859	FALSE	FALSE
MAPK11	0	1.34622e-119	-0.21238	0	-0.41075	FALSE	FALSE
PLXNB2	0	2.56053e-38	-0.0902517	3.9024e-128	-0.246767	FALSE	FALSE
DENND6B	0	8.39693e-21	-0.0697012	2.00312e-185	-0.649819	FALSE	FALSE
SBF1	0	1.19404e-16	-0.052885	2.54998e-49	-0.167493	FALSE	FALSE
LMF2	0	1.43158e-20	-0.0486925	1.21971e-48	-0.17005	FALSE	FALSE
TYMP	0	0.000222074	-0.0155667	0	-0.638874	FALSE	FALSE
ODF3B	0	0.127375	-0.00216161	2.55166e-65	-0.0765356	FALSE	FALSE
SHANK3	0	2.74055e-26	-0.0938769	3.78884e-113	-0.290508	FALSE	FALSE
RABL2B	0	5.86615e-19	-0.0449468	9.21801e-45	-0.154437	FALSE	FALSE
FP565260.3	0	0.0349445	-0.00367719	1.91153e-67	-0.0185952	FALSE	FALSE
FP565260.1	0	2.37652e-05	-0.0099506	3.23938e-24	-0.0219837	FALSE	FALSE
FP565260.6	0	4.91919e-06	-0.0107355	9.79178e-19	-0.0245798	FALSE	FALSE
SIK1B	0	0.687489	-0.0001889	0.0576891	-0.00644128	FALSE	FALSE
CBSL	0	0.0943123	-0.00100322	1.50424e-28	-0.000764983	FALSE	FALSE
U2AF1L5	0	2.32215e-05	-0.010439	3.98992e-06	-0.0219219	FALSE	FALSE
SMIM34B	0	0.0979711	-0.00106781	0.10253	-0.0031549	FALSE	FALSE
KCNE1B	0	0.231008	-0.000491979	9.24802e-24	-0.000789782	FALSE	FALSE
TPTE	0	0.000181968	-0.00714812	3.84547e-05	-0.0120917	FALSE	FALSE
LIPI	0	8.57735e-14	-0.0198824	4.77357e-100	-0.0956058	FALSE	FALSE
RBM11	0	3.97599e-16	-0.0350777	1.45482e-46	-0.112348	FALSE	FALSE
SAMSN1	0	2.83304e-13	-0.0480227	0	-1.57236	FALSE	FALSE
NRIP1	0	2.07479e-23	-0.100314	3.60205e-257	-0.532186	FALSE	FALSE
USP25	0	1.74605e-76	-0.372377	0	-1.00611	FALSE	FALSE
C21orf91	0	7.2597e-28	-0.0858016	0	-0.393154	FALSE	FALSE
CHODL	0	3.49781e-45	-0.125136	0	-0.366276	FALSE	FALSE
TMPRSS15	0	0.00157053	-0.00462373	0.000206744	-0.00991014	FALSE	FALSE
NCAM2	0	0	-1.98492	0	-3.30241	FALSE	FALSE
MRPL39	0	7.31995e-12	-0.0271914	4.8534e-12	-0.0647669	FALSE	FALSE
JAM2	0	1.14422e-86	-0.199232	0	-0.984358	FALSE	FALSE
GABPA	0	1.11413e-10	-0.0378555	1.72195e-10	-0.0734271	FALSE	FALSE
N6AMT1	0	5.10392e-09	-0.0233866	1.40988e-32	-0.0844103	FALSE	FALSE
MIS18A	0	1.9901e-08	-0.0099228	2.64931e-23	-0.0759909	FALSE	FALSE
URB1	0	3.54092e-18	-0.0648384	4.16798e-35	-0.183407	FALSE	FALSE
TCP10L	0	6.6719e-06	-0.00732894	3.31927e-18	-0.0324641	FALSE	FALSE
CFAP298	0	0.00583803	-0.00286716	9.39748e-09	-0.0160719	FALSE	FALSE
C21orf62	0	2.51304e-05	-0.0133176	2.79409e-69	-0.0505495	FALSE	FALSE
OLIG2	0	6.08641e-18	-0.0743928	0	-0.889495	FALSE	FALSE
OLIG1	0	4.11203e-46	-0.187709	0	-1.71673	FALSE	FALSE
AP000295.1	0	0.204837	-0.00105381	0.108906	-0.00248589	FALSE	FALSE
IL10RB	0	0.00141595	-0.00537245	0.000185862	-0.0137084	FALSE	FALSE
KCNE1	0	1.01927e-07	-0.0140676	7.59812e-29	-0.0435479	FALSE	FALSE
CBR1	0	4.73483e-17	-0.0981971	0	-0.601833	FALSE	FALSE
CHAF1B	0	4.16885e-13	-0.0169234	5.64541e-24	-0.0615604	FALSE	FALSE
SIM2	0	0.0852717	-0.0056898	6.09438e-187	-0.146279	FALSE	FALSE
PIGP	0	1.2163e-08	-0.0202562	5.21065e-64	-0.165529	FALSE	FALSE
KCNJ15	0	0.00330298	-0.00335679	1.15349e-12	-0.00614007	FALSE	FALSE
ERG	0	6.71097e-12	-0.0354084	0	-1.19295	FALSE	FALSE
ETS2	0	6.87029e-195	-0.309807	0	-0.879791	FALSE	FALSE
PSMG1	0	1.2044e-14	-0.0262864	3.42074e-41	-0.0971453	FALSE	FALSE
SH3BGR	0	2.82716e-12	-0.0335716	1.6951e-139	-0.237427	FALSE	FALSE
B3GALT5	0	8.54104e-70	-0.129298	0	-0.374032	FALSE	FALSE
IGSF5	0	1.74901e-13	-0.0227038	1.18288e-209	-0.0750359	FALSE	FALSE
PCP4	0	1.30869e-51	-0.135772	0	-1.4846	FALSE	FALSE
DSCAM	0	0	-2.73148	0	-5.88729	FALSE	FALSE
BACE2	0	2.61133e-108	-0.211066	0	-0.681137	FALSE	FALSE
FAM3B	0	0.26906	-0.000355056	1.18352e-23	-0.0326435	FALSE	FALSE
MX2	0	8.50662e-07	-0.0138092	1.88682e-183	-0.263441	FALSE	FALSE
MX1	0	1.28388e-21	-0.0418998	1.13526e-128	-0.277305	FALSE	FALSE
PRDM15	0	1.02482e-23	-0.0514652	1.5608e-55	-0.209642	FALSE	FALSE
UMODL1	0	0.00144364	-0.00259269	1.11133e-07	-0.0137858	FALSE	FALSE
TMPRSS3	0	0.0125681	-0.00461229	3.28607e-222	-0.0743539	FALSE	FALSE
RSPH1	0	6.54492e-42	-0.0699231	4.16734e-167	-0.183855	FALSE	FALSE
PKNOX1	0	1.8306e-21	-0.114961	2.99603e-88	-0.431372	FALSE	FALSE
CBS	0	0.00340232	-0.00318103	4.17831e-66	-0.00196129	FALSE	FALSE
U2AF1	0	3.70709e-06	-0.011066	1.76388e-06	-0.0315413	FALSE	FALSE
SIK1	0	0.199528	-0.000823376	0.000755275	-0.0180648	FALSE	FALSE
HSF2BP	0	1.42258e-19	-0.0335603	1.82959e-65	-0.0774429	FALSE	FALSE
RRP1	0	4.26981e-10	-0.0202601	2.59045e-29	-0.109847	FALSE	FALSE
TRAPPC10	0	1.87062e-55	-0.238355	4.65842e-300	-0.600684	FALSE	FALSE
PWP2	0	0.0535666	-0.00311685	0.000615602	-0.00742228	FALSE	FALSE
ICOSLG	0	0.00148379	-0.00924146	2.3797e-121	-0.0498706	FALSE	FALSE
AIRE	0	2.71251e-10	-0.0129754	7.59355e-113	-0.0298356	FALSE	FALSE
PFKL	0	5.82026e-75	-0.196391	6.7576e-205	-0.370256	FALSE	FALSE
TSPEAR	0	2.47868e-06	-0.00959471	1.67549e-27	-0.0228845	FALSE	FALSE
KRTAP10-4	0	0.188733	-0.000825798	0.0113296	-0.00314776	FALSE	FALSE
PTTG1IP	0	4.66461e-24	-0.0847263	0	-0.408975	FALSE	FALSE
ITGB2	0	9.34707e-05	-0.0142946	0	-0.64101	FALSE	FALSE
COL18A1	0	3.52426e-45	-0.11091	0	-0.559024	FALSE	FALSE
COL6A1	0	3.63035e-57	-0.147128	0	-0.887567	FALSE	FALSE
COL6A2	0	4.40083e-05	-0.0118395	1.39023e-132	-0.666924	FALSE	FALSE
FTCD	0	5.48351e-54	-0.100845	2.01729e-169	-0.215479	FALSE	FALSE
SPATC1L	0	3.95969e-28	-0.0466181	1.04921e-70	-0.0782093	FALSE	FALSE
LSS	0	1.51708e-28	-0.163852	0	-0.65988	FALSE	FALSE
C21orf58	0	3.79485e-13	-0.025604	2.38091e-15	-0.0445091	FALSE	FALSE
S100B	0	9.18459e-32	-0.135251	0	-0.556005	FALSE	FALSE
PRMT2	0	9.14981e-18	-0.136938	3.8233e-251	-0.759831	FALSE	FALSE
AC136352.3	0	0.294632	-0.000617501	0.0126805	-0.00141492	FALSE	FALSE
AC145212.1	0	0.0324502	-0.00174968	1.45892e-52	-0.00175649	FALSE	FALSE
MAFIP	0	0.00706588	-0.00233943	6.19875e-16	-0.00336017	FALSE	FALSE
AC011043.1	0	1.14613e-06	-0.0164723	2.30508e-161	-0.15549	FALSE	FALSE
AC011043.2	0	0.674176	-7.74554e-05	0.000337261	-0.00536259	FALSE	FALSE
AC007325.4	0	2.77559e-09	-0.0142431	2.36592e-38	-0.0712596	FALSE	FALSE
AC007325.2	0	0.00713262	-0.00671547	4.40846e-296	-0.108542	FALSE	FALSE
AL354822.1	0	1.22709e-11	-0.0222693	8.84566e-22	-0.0368611	FALSE	FALSE

### Sheet: In-SST
Gene	ACTIONet_score	Wilcoxon_padj	Wilcoxon_logFC	Combined_ttest_padj	Combined_ttest_logFC	is.marker	is.core.marker
GRIK1	22788.8	0	5.33016	0	5.81161	TRUE	TRUE
NXPH1	17888	0	4.07647	0	4.51401	TRUE	TRUE
KIAA1217	13768.2	0	3.50487	0	4.75866	TRUE	TRUE
SOX6	12648.1	0	3.00835	0	3.50529	TRUE	TRUE
SYNPR	12216.7	0	3.09274	0	3.93859	TRUE	TRUE
GRIP1	12046.1	0	3.1523	0	4.70493	TRUE	TRUE
PCDH15	11627	0	2.67734	0	3.36673	TRUE	TRUE
ROBO2	11397.4	0	3.27204	0	5.19667	TRUE	TRUE
SPOCK3	11108.2	0	2.91012	0	3.98562	TRUE	TRUE
KIF26B	10595.4	0	2.53421	0	3.00964	TRUE	TRUE
XKR4	10269.2	0	2.7974	0	4.45071	TRUE	TRUE
ROBO1	10246.3	0	2.75524	0	4.4764	TRUE	TRUE
ZNF385D	9879.08	0	2.50746	0	3.28179	TRUE	TRUE
PLCH1	8963.05	0	2.07122	0	2.41085	TRUE	TRUE
GRID2	8953.75	0	2.63161	0	4.24535	TRUE	TRUE
GRIK2	8870.46	0	2.55549	0	4.31797	TRUE	TRUE
GRIK3	8674.87	0	2.06536	0	2.44805	TRUE	TRUE
PTPRM	8595.32	0	2.23974	0	2.92687	TRUE	TRUE
SHISA6	8464.36	0	2.02293	0	2.4313	TRUE	TRUE
LHFPL3	8425.83	0	2.02716	0	-3.4948	FALSE	FALSE
TENM3	8345.41	0	2.23222	0	3.5496	TRUE	TRUE
GRIN3A	8196.8	0	1.89207	0	2.15142	TRUE	TRUE
ASTN2	7794.26	0	2.13912	0	2.85082	TRUE	TRUE
TENM1	7744.17	0	1.86299	0	2.37632	TRUE	TRUE
CDH9	7728.99	0	2.05318	0	3.14858	TRUE	TRUE
COL25A1	7675.89	0	1.85176	0	2.03542	TRUE	TRUE
PCDH11X	7536.1	0	1.9497	0	2.73328	TRUE	TRUE
STXBP6	7221.05	0	1.88364	0	2.60705	TRUE	TRUE
GAD1	7211.18	0	1.71557	0	2.07188	TRUE	TRUE
KCNIP1	7152.55	0	1.78335	0	2.20789	TRUE	TRUE
SLC24A3	7047.59	0	1.77184	0	2.21256	TRUE	TRUE
CDH13	6623.11	0	1.74584	0	3.07221	TRUE	TRUE
TRHDE	6496.24	0	1.8024	0	2.82698	TRUE	TRUE
TIAM1	6466.83	0	1.81905	0	2.59536	TRUE	TRUE
CNTNAP2	6418.41	0	1.85711	0	4.7257	TRUE	TRUE
ADCY8	6410.98	0	1.57867	0	2.08239	TRUE	TRUE
WLS	6267.78	0	1.53373	0	1.89063	TRUE	TRUE
ELAVL2	6161.9	0	1.62703	0	2.44013	TRUE	TRUE
GPC6	6133.21	0	1.6889	0	2.8761	TRUE	TRUE
MGAT4C	6076.84	0	1.72781	0	3.21804	TRUE	TRUE
DAB1	6031.81	0	1.80133	0	3.52884	TRUE	TRUE
NETO1	5979.54	0	1.65439	0	2.82546	TRUE	TRUE
PAM	5960.3	0	1.65368	0	2.8721	TRUE	TRUE
RBFOX1	5899.05	0	1.8	0	4.41601	TRUE	TRUE
KIAA1211	5886.15	0	1.46952	0	1.94126	TRUE	TRUE
RUNX1T1	5835.54	0	1.67638	0	2.73569	TRUE	TRUE
NRXN3	5798.8	0	1.76623	0	4.91429	TRUE	TRUE
RAB3C	5744.37	0	1.57466	0	2.54631	TRUE	TRUE
SNRPN	5635.98	0	1.54996	0	2.53025	TRUE	TRUE
NPAS3	5571.51	0	1.61253	0	2.9589	TRUE	TRUE
SST	5486.05	0	1.28682	0	1.32553	TRUE	TRUE
DLGAP1	5378.45	0	1.62436	0	4.35999	TRUE	TRUE
RELN	5274.57	0	1.12811	0	1.27585	TRUE	TRUE
TENM2	5237.73	0	1.58626	0	4.10306	TRUE	TRUE
GAD2	5218.37	0	1.17969	0	1.45098	TRUE	TRUE
PAWR	5156.73	0	1.12232	0	1.18313	TRUE	TRUE
RPS6KA2	5138.73	0	1.53386	0	2.62514	TRUE	TRUE
GRIA1	5132.35	0	1.53112	0	3.26856	TRUE	TRUE
RASGRF2	5096.75	0	1.46148	0	2.72877	TRUE	TRUE
CADPS	4959.43	0	1.47704	0	3.54471	TRUE	TRUE
ANK1	4856.6	0	1.16276	0	1.45044	TRUE	TRUE
TMTC1	4755.06	0	1.33594	0	2.10089	TRUE	TRUE
UBASH3B	4566.71	0	1.11979	0	1.48297	TRUE	TRUE
KCNC2	4524.93	0	1.24222	0	2.797	TRUE	TRUE
KAZN	4474.47	0	1.34804	0	3.77606	TRUE	TRUE
SLC8A1	4417.48	0	1.43384	0	3.50708	TRUE	TRUE
LRP8	4408.02	0	1.12057	0	1.44949	TRUE	TRUE
OXR1	4332.89	0	1.30273	0	3.16615	TRUE	TRUE
BCL11A	4262.92	0	1.21901	0	2.12421	TRUE	TRUE
KLHL5	4261.72	0	1.07929	0	1.53982	TRUE	TRUE
RAB3B	4238.34	0	0.957382	0	1.04761	TRUE	FALSE
FLT3	4192.54	0	0.943998	0	1.00912	TRUE	FALSE
FAM110B	4148.74	0	1.09317	0	1.64255	TRUE	TRUE
FRMD3	4108.81	0	1.05319	0	1.3415	TRUE	TRUE
PCSK5	4087.92	0	1.06962	0	1.42897	TRUE	TRUE
NETO2	4042.98	0	1.12538	0	1.7414	TRUE	TRUE
PACRG	4024.55	0	1.16716	0	2.15356	TRUE	TRUE
LHX6	4013.16	0	0.894511	0	0.956021	TRUE	FALSE
PCLO	3998.72	0	1.22843	0	2.91065	TRUE	TRUE
PIP5K1B	3981.12	0	1.12115	0	1.80349	TRUE	TRUE
MYT1L	3939.72	0	1.20815	0	3.40107	TRUE	TRUE
PITPNC1	3921.27	0	1.11284	0	-2.75095	FALSE	FALSE
THSD7A	3908.28	0	1.11662	0	1.84688	TRUE	TRUE
ADGRL2	3908.09	0	1.16703	0	2.94573	TRUE	TRUE
FRMD4A	3895.74	0	1.12883	0	3.68628	TRUE	TRUE
GRIA3	3870.8	0	1.18075	0	2.87545	TRUE	TRUE
DAPK1	3868.5	0	1.14675	0	2.2725	TRUE	TRUE
GALNT14	3828.04	0	1.00374	0	1.36916	TRUE	TRUE
CACNA2D3	3826.57	0	1.18086	0	3.32145	TRUE	TRUE
FGF14	3743.99	0	1.08634	0	3.83857	TRUE	TRUE
ST6GALNAC5	3677.15	0	1.06725	0	2.87931	TRUE	TRUE
SLC44A5	3676.3	0	1.07572	0	2.4646	TRUE	TRUE
SAMD5	3670.24	0	0.89556	0	1.26419	TRUE	FALSE
RBMS3	3662.13	0	0.887055	0	1.13412	TRUE	FALSE
GRIN2B	3619.69	0	1.08364	0	3.16335	TRUE	TRUE
PTPRN2	3596.78	0	1.12551	0	3.17721	TRUE	TRUE
ARX	3593.32	0	0.808572	0	0.904747	TRUE	FALSE
RIMS2	3576.61	0	1.08839	0	3.26872	TRUE	TRUE
SLC6A1	3566.21	0	0.96184	0	-2.04928	FALSE	FALSE
FSTL5	3555.53	0	1.13675	0	2.06571	TRUE	TRUE
NHS	3554.82	0	0.913035	0	1.42932	TRUE	FALSE
TOX3	3542.51	0	0.82544	0	1.067	TRUE	FALSE
MAF	3539.34	0	0.815498	0	0.958094	TRUE	FALSE
COL19A1	3469.72	0	0.9632	0	1.38269	TRUE	FALSE
TCF4	3466.91	0	1.04965	0	2.52881	TRUE	TRUE
DOCK11	3460.14	0	0.814188	0	0.979246	TRUE	FALSE
PTCHD4	3445.06	0	0.977463	0	-2.11344	FALSE	FALSE
CHRM3	3442	0	1.10936	0	3.18203	TRUE	TRUE
TSHZ3	3432.18	0	0.947085	0	1.58771	TRUE	FALSE
DPP6	3419.19	0	0.913341	0	3.35295	TRUE	FALSE
PCDH11Y	3397.38	0	0.902883	0	1.29795	TRUE	FALSE
BACH1	3397.36	0	0.911323	0	1.20994	TRUE	FALSE
SETBP1	3305.31	0	1.01487	0	2.73295	TRUE	TRUE
RANBP17	3285.94	0	0.927299	0	1.43452	TRUE	FALSE
KCTD16	3260.49	0	1.00695	0	2.86298	TRUE	TRUE
CCSER1	3224.27	0	0.928447	0	3.23145	TRUE	FALSE
AUTS2	3222.2	0	0.988202	0	2.85892	TRUE	FALSE
ADCY2	3211.86	0	0.915267	0	2.67383	TRUE	FALSE
EPHA6	3209.37	0	1.03171	0	2.57581	TRUE	TRUE
SGCZ	3188.16	0	1.01994	0	-3.33403	FALSE	FALSE
MTUS2	3183.17	0	0.992121	0	2.92516	TRUE	FALSE
GRIP2	3180.9	0	0.75233	0	0.912406	TRUE	FALSE
CDH7	3175.13	0	0.81259	0	1.13122	TRUE	FALSE
ERC1	3170.12	0	0.972752	0	2.05147	TRUE	FALSE
ANKRD55	3165.88	0	0.75563	0	0.914483	TRUE	FALSE
CDH8	3164.91	0	0.999848	0	2.3684	TRUE	FALSE
CRB1	3139.54	0	0.871964	0	1.39687	TRUE	FALSE
PTPRG	3131.34	0	0.97168	0	3.0668	TRUE	FALSE
FARP1	3130.28	0	0.948543	0	2.01916	TRUE	FALSE
SMYD3	3108.8	0	0.913798	0	2.78203	TRUE	FALSE
GRM1	3101.54	0	0.972093	0	2.02478	TRUE	FALSE
AAK1	3077.38	0	0.963737	0	1.95454	TRUE	FALSE
PHACTR2	3074.54	0	0.794657	0	1.28639	TRUE	FALSE
ANKRD44	3063.59	0	0.885582	0	1.61004	TRUE	FALSE
RPH3A	3062.09	0	0.935727	0	1.7481	TRUE	FALSE
GALNTL6	3034.01	0	0.759814	0	-2.66021	FALSE	FALSE
NAV2	3025.15	0	0.907576	0	2.17583	TRUE	FALSE
NTRK2	2977.32	0	0.896709	0	2.65747	TRUE	FALSE
CACNA1A	2975.5	0	0.936796	0	3.02577	TRUE	FALSE
ADAMTSL3	2963.25	0	0.738575	0	1.09579	TRUE	FALSE
EPHA7	2959.69	0	0.775447	0	1.34587	TRUE	FALSE
NBEA	2959.53	0	0.847898	0	2.53354	TRUE	FALSE
CELF4	2930.95	0	0.899307	0	2.38409	TRUE	FALSE
ALK	2920.43	0	0.772803	0	-2.29857	FALSE	FALSE
DSCAML1	2916.42	0	0.898515	0	2.17607	TRUE	FALSE
FBN2	2914.07	0	0.741784	0	0.785286	TRUE	FALSE
EYS	2861.68	0	0.669007	0	0.850642	TRUE	FALSE
SYT1	2860.56	1.70153e-217	0.744391	0	2.70488	TRUE	FALSE
TMTC2	2850.21	0	0.919557	0	2.35349	TRUE	FALSE
PLPPR1	2809.89	0	0.77364	0	1.24977	TRUE	FALSE
NCOA2	2798.95	0	0.868795	0	1.30813	TRUE	FALSE
FGF12	2784.44	0	0.758339	0	3.22439	TRUE	FALSE
ELFN1	2783.64	0	0.64053	0	0.677384	TRUE	FALSE
CNTN5	2755.56	0	0.743314	0	-4.01413	FALSE	FALSE
TRPC4	2745.83	0	0.655324	0	-1.09699	FALSE	FALSE
SLC27A6	2721.88	0	0.763776	0	0.812158	TRUE	FALSE
TMEM178B	2714.16	0	0.844684	0	2.85408	TRUE	FALSE
LRP1B	2713.27	0	0.673005	0	2.17234	TRUE	FALSE
LIMCH1	2709.62	0	0.798574	0	2.9768	TRUE	FALSE
NRIP3	2703.92	0	0.687155	0	0.881561	TRUE	FALSE
VAV2	2663	0	0.675526	0	0.838829	TRUE	FALSE
BACH2	2654.57	0	0.74868	0	1.82098	TRUE	FALSE
TNIK	2644.46	0	0.811873	0	2.20387	TRUE	FALSE
NXPH2	2624.3	0	0.673764	0	0.791197	TRUE	FALSE
IGF1	2616.28	0	0.614541	0	0.754316	TRUE	FALSE
RIPOR2	2610.41	0	0.737118	0	1.28878	TRUE	FALSE
CTNNA2	2595.8	0	0.672874	0	3.1087	TRUE	FALSE
FAM155A	2590.15	2.3289e-106	0.650918	0	3.50201	TRUE	FALSE
DTNA	2590.09	0	0.736848	0	-2.16154	FALSE	FALSE
RYR2	2547.36	2.18657e-245	0.680856	0	3.04739	TRUE	FALSE
MPPED1	2538.99	0	0.739277	0	1.34226	TRUE	FALSE
GRM5	2538.28	0	0.695401	0	2.94085	TRUE	FALSE
MYRIP	2507.76	0	0.794601	0	2.21175	TRUE	FALSE
FAM135B	2498.67	0	0.773732	0	1.78871	TRUE	FALSE
SYN2	2495.77	0	0.750297	0	2.53865	TRUE	FALSE
MARCH11	2490.44	0	0.651433	0	1.05417	TRUE	FALSE
ST5	2488.51	0	0.700738	0	1.13489	TRUE	FALSE
PLCB1	2467.27	7.05805e-221	0.654322	0	3.2871	TRUE	FALSE
MARCH4	2466.05	0	0.71193	0	1.219	TRUE	FALSE
L3MBTL4	2465.66	0	0.723769	0	1.81514	TRUE	FALSE
TOX2	2464.41	0	0.654674	0	0.927397	TRUE	FALSE
NTN4	2457.44	0	0.652565	0	0.947361	TRUE	FALSE
UTRN	2442.26	0	0.74161	0	1.24833	TRUE	FALSE
SORBS2	2431.08	0	0.777731	0	2.46867	TRUE	FALSE
NPAS1	2425.65	0	0.579524	0	0.692523	TRUE	FALSE
ARHGAP6	2419.34	0	0.568261	0	0.723401	TRUE	FALSE
CMTM8	2417.18	0	0.613462	0	0.754189	TRUE	FALSE
MAP2	2410.72	0	0.705905	0	2.59629	TRUE	FALSE
ZNF608	2405.78	0	0.704391	0	1.3329	TRUE	FALSE
NRG3	2390.81	3.06077e-17	0.520647	0	3.43057	TRUE	FALSE
TNRC6A	2381.73	0	0.678829	0	2.00167	TRUE	FALSE
SNTG1	2380.8	0	0.693548	0	3.16898	TRUE	FALSE
TRPC6	2375.62	0	0.653972	0	0.838477	TRUE	FALSE
SH3PXD2A	2373.07	0	0.743479	0	1.63777	TRUE	FALSE
OPCML	2365.11	0.0194871	0.574629	0	3.4458	FALSE	FALSE
MT-CO2	2362.95	0	0.590528	0	2.03067	TRUE	FALSE
AMOTL1	2357.68	0	0.586394	0	0.780596	TRUE	FALSE
BTBD11	2357.2	0	0.554227	0	-2.29854	FALSE	FALSE
ABLIM1	2334.33	0	0.657983	0	1.94132	TRUE	FALSE
TRIM67	2333.99	0	0.524207	0	0.558552	TRUE	FALSE
MACROD2	2324.52	0	0.706897	0	2.71839	TRUE	FALSE
UNC13C	2321.32	0	0.644128	0	1.49223	TRUE	FALSE
GRIN1	2320.67	0	0.711193	0	1.94754	TRUE	FALSE
KLF12	2317.98	0	0.703073	0	1.82168	TRUE	FALSE
SLC8A3	2311.32	0	0.695869	0	1.34786	TRUE	FALSE
BCL11B	2303.23	0	0.629537	0	0.962145	TRUE	FALSE
SLC9A2	2297.72	0	0.495247	0	0.524841	TRUE	FALSE
ANKRD36C	2273.87	0	0.694085	0	1.21946	TRUE	FALSE
SPHKAP	2255.53	0	0.60372	0	-1.65909	FALSE	FALSE
ADGRL3	2255.4	0	0.545145	0	1.9409	TRUE	FALSE
ATP8A2	2254.54	0	0.660581	0	2.74918	TRUE	FALSE
ANO4	2254.43	0	0.685846	0	1.87791	TRUE	FALSE
CACNA2D2	2253.33	0	0.551184	0	0.692892	TRUE	FALSE
KCNAB1	2253.09	0	0.680901	0	-1.92117	FALSE	FALSE
AHI1	2250.51	0	0.659539	0	1.75516	TRUE	FALSE
PTPRR	2246.54	0	0.65021	0	1.77317	TRUE	FALSE
GARNL3	2244.4	0	0.71082	0	1.49073	TRUE	FALSE
GNG4	2241.82	0	0.568515	0	0.715361	TRUE	FALSE
REV3L	2238.78	0	0.67617	0	1.35535	TRUE	FALSE
DMD	2235.22	0	0.57262	0	2.2631	TRUE	FALSE
EDNRA	2230.51	0	0.469099	0	0.492451	TRUE	FALSE
KCND2	2222.98	0	0.589809	0	2.58196	TRUE	FALSE
AFAP1	2216.35	0	0.605042	0	0.999083	TRUE	FALSE
OSBPL8	2213.61	0	0.655581	0	1.54912	TRUE	FALSE
CTNND2	2212.16	0	0.563071	0	1.63272	TRUE	FALSE
KLF5	2200.94	0	0.490298	0	0.517739	TRUE	FALSE
RORA	2192.64	0	0.597114	0	2.73542	TRUE	FALSE
NOS1	2174.63	0	0.565677	0	0.734429	TRUE	FALSE
THRB	2171.96	0	0.617331	0	2.78825	TRUE	FALSE
TMEFF2	2164.82	0	0.707125	0	2.38895	TRUE	FALSE
NMU	2158.8	0	0.451258	0	0.459598	TRUE	FALSE
SIDT1	2149.12	0	0.622119	0	1.40916	TRUE	FALSE
MITF	2149.12	0	0.530687	0	0.870364	TRUE	FALSE
EPHB6	2124.06	0	0.636837	0	1.133	TRUE	FALSE
CACNG4	2120.25	0	0.510705	0	0.666576	TRUE	FALSE
MAFB	2113.47	0	0.484248	0	0.538063	TRUE	FALSE
MT-CO1	2107.82	0	0.523335	0	2.17398	TRUE	FALSE
MCUB	2107.11	0	0.51191	0	0.570972	TRUE	FALSE
MT-CO3	2101.04	2.00886e-271	0.485338	0	1.85434	TRUE	FALSE
CACNA1D	2097.39	0	0.667044	0	2.22547	TRUE	FALSE
MAGI1	2078.46	0	0.539319	0	1.37534	TRUE	FALSE
MT-ATP6	2076.58	2.59102e-300	0.502303	0	1.78273	TRUE	FALSE
OSBPL10	2061.08	0	0.607067	0	1.34457	TRUE	FALSE
CNTN4	2060.47	0	0.511031	0	2.51918	TRUE	FALSE
GPRIN3	2048.46	0	0.510225	0	0.677384	TRUE	FALSE
NEGR1	2045.79	0	0.484253	0	2.54653	TRUE	FALSE
ENOX1	2022.59	0	0.449095	0	2.66523	TRUE	FALSE
CHRM2	2019.77	0	0.525906	0	-1.79077	FALSE	FALSE
RSPO2	2002.11	0	0.561809	0	1.0882	TRUE	FALSE
HCN1	1990.91	0	0.578173	0	2.36362	TRUE	FALSE
SIAH3	1979.71	0	0.486859	0	0.638945	TRUE	FALSE
PLAGL1	1978.98	0	0.528328	0	0.874109	TRUE	FALSE
ADCYAP1R1	1958.33	0	0.510406	0	0.750357	TRUE	FALSE
WASF3	1943.72	0	0.544027	0	0.889804	TRUE	FALSE
CACNG2	1941.46	0	0.585199	0	1.43271	TRUE	FALSE
QKI	1932.33	0	0.541906	0	-2.54326	FALSE	FALSE
DLG2	1929.76	2.6855e-226	0.28255	0	1.71086	TRUE	FALSE
MRPL41	1926.33	0	0.565245	0	0.963846	TRUE	FALSE
NLGN4X	1915.52	0	0.600244	0	1.68384	TRUE	FALSE
HUNK	1914.62	0	0.54459	0	0.963994	TRUE	FALSE
VSTM2A	1905.14	0	0.58736	0	1.14259	TRUE	FALSE
ANKRD36	1896.14	0	0.563767	0	1.33227	TRUE	FALSE
DNER	1894.29	0	0.516994	0	-2.05452	FALSE	FALSE
DKK2	1890.19	0	0.510542	0	0.645999	TRUE	FALSE
FRMPD4	1873.52	2.13306e-41	0.474473	0	2.77715	TRUE	FALSE
CCDC136	1855.13	0	0.540237	0	0.795673	TRUE	FALSE
TRIO	1853.19	0	0.51652	0	2.26352	TRUE	FALSE
FRMD5	1850.32	0	0.440327	0	2.61329	TRUE	FALSE
CNTNAP3B	1839.99	0	0.480563	0	-1.85348	FALSE	FALSE
CYTH3	1837.9	0	0.543238	0	1.19947	TRUE	FALSE
MAN1A1	1837.65	0	0.604964	0	1.37185	TRUE	FALSE
LRRFIP1	1833.74	0	0.560957	0	1.82574	TRUE	FALSE
ARL4C	1829.96	0	0.520087	0	0.827621	TRUE	FALSE
TIMP2	1814.76	0	0.54626	0	0.947155	TRUE	FALSE
MYO5B	1806.49	0	0.43642	0	-1.36476	FALSE	FALSE
TENM4	1805.1	0	0.566984	0	2.19308	TRUE	FALSE
CLMP	1797.35	0	0.454048	0	0.645123	TRUE	FALSE
OSBPL6	1790.54	0	0.542314	0	2.02517	TRUE	FALSE
SLC24A2	1789.97	0	0.426338	0	2.55697	TRUE	FALSE
KCNQ3	1775.03	0	0.538937	0	2.56715	TRUE	FALSE
CDH2	1750.97	0	0.545106	0	1.99267	TRUE	FALSE
PODXL2	1750.87	0	0.507581	0	0.775285	TRUE	FALSE
MT-ND4	1748.62	2.544e-221	0.421944	0	1.44994	TRUE	FALSE
DNM3	1747.33	0	0.479693	0	2.47415	TRUE	FALSE
CDH12	1746.65	0	0.637025	0	2.24684	TRUE	FALSE
RUNDC3B	1746.07	0	0.532053	0	1.56583	TRUE	FALSE
ZNF704	1738.51	0	0.51693	0	1.70057	TRUE	FALSE
SYT16	1737.95	0	0.539064	0	2.01803	TRUE	FALSE
GRIN2D	1735.93	0	0.428914	0	0.563694	TRUE	FALSE
CSMD1	1735.44	5.99422e-236	0.175276	0	2.75489	TRUE	FALSE
SEMA6A	1735.12	0	0.537895	0	1.0864	TRUE	FALSE
MDGA2	1730.75	4.03384e-15	0.394955	0	2.87526	TRUE	FALSE
RALYL	1728.43	1.48766e-17	0.411467	0	2.98481	TRUE	FALSE
RBMS1	1724.17	0	0.497587	0	1.12023	TRUE	FALSE
GNAS	1722.12	0	0.517854	0	-1.35205	FALSE	FALSE
PTPRO	1721.73	0	0.571946	0	1.72807	TRUE	FALSE
CACNA1B	1717.77	2.82663e-158	0.486144	0	2.50363	TRUE	FALSE
MAGI2	1712.41	5.77487e-122	0.212553	0	3.48603	TRUE	FALSE
BICD1	1708.71	0	0.489705	0	1.31172	TRUE	FALSE
PDZRN3	1701.53	0	0.445811	0	1.99715	TRUE	FALSE
PHF20L1	1692.71	0	0.498574	0	0.886627	TRUE	FALSE
VAT1L	1692.18	0	0.450548	0	0.67442	TRUE	FALSE
DAAM1	1689.38	0	0.505886	0	1.53001	TRUE	FALSE
ABCA5	1684.76	0	0.512575	0	1.41334	TRUE	FALSE
RAPGEF4	1670.28	0	0.486548	0	2.10455	TRUE	FALSE
PPP4R4	1668.24	0	0.492618	0	1.08309	TRUE	FALSE
AC124312.1	1657.18	0	0.469231	0	1.68082	TRUE	FALSE
ITGA9	1650.92	0	0.497422	0	1.19293	TRUE	FALSE
ASTN1	1640.96	0	0.485084	0	2.03922	TRUE	FALSE
SFMBT2	1639.64	0	0.534037	0	-2.38255	FALSE	FALSE
TLN2	1639.57	0	0.471173	0	1.4083	TRUE	FALSE
SHTN1	1637.44	0	0.482754	0	1.69062	TRUE	FALSE
VSTM2L	1636.61	0	0.466453	0	0.776258	TRUE	FALSE
PRKG2	1635.18	0	0.476449	0	0.733945	TRUE	FALSE
PDE3B	1633.85	0	0.463677	0	1.39948	TRUE	FALSE
DLX1	1629.05	0	0.378445	0	0.431456	TRUE	FALSE
PAK3	1628.37	0	0.482402	0	2.08285	TRUE	FALSE
NDST4	1624.06	0	0.403747	0	0.464024	TRUE	FALSE
SCN9A	1620.85	0	0.456219	0	0.681654	TRUE	FALSE
SPARCL1	1620.59	0	0.387863	0	1.52516	TRUE	FALSE
GALNT8	1611.03	0	0.47697	0	0.795812	TRUE	FALSE
OTOF	1610.89	0	0.361222	0	0.382574	TRUE	FALSE
MT-CYB	1606.46	1.20934e-176	0.378089	0	1.46678	TRUE	FALSE
CACNA1C	1604.15	1.44089e-35	0.423606	0	2.75357	TRUE	FALSE
ITFG1	1600.19	0	0.455314	0	0.959206	TRUE	FALSE
ANKS1B	1599.4	3.03935e-21	0.180965	0	2.31347	TRUE	FALSE
ANK3	1598.44	1.16853e-301	0.325607	0	3.02089	TRUE	FALSE
SLC4A10	1590.79	7.38591e-54	0.359765	0	2.33259	TRUE	FALSE
GLRA2	1583.5	0	0.364592	0	0.551488	TRUE	FALSE
PAK5	1583.35	0	0.456115	0	1.70095	TRUE	FALSE
FAM189A1	1580.71	0	0.473859	0	1.55449	TRUE	FALSE
ADAMTS19	1575.21	0	0.533916	0	1.14399	TRUE	FALSE
PDE1A	1574.67	0	0.542204	0	2.41135	TRUE	FALSE
PDE1C	1573.66	0	0.462784	0	1.83072	TRUE	FALSE
CERS6	1573.04	0	0.479733	0	2.08526	TRUE	FALSE
ITGA1	1568.83	0	0.364388	0	0.393535	TRUE	FALSE
EPB41L4A	1561.36	0	0.44389	0	0.652872	TRUE	FALSE
SLC35F1	1560.65	2.44871e-201	0.408885	0	1.99599	TRUE	FALSE
MTSS1	1558.39	0	0.449849	0	1.07577	TRUE	FALSE
PARD3	1545.51	0	0.490922	0	-2.67975	FALSE	FALSE
MPDZ	1544.29	0	0.476153	0	1.81263	TRUE	FALSE
PALLD	1538.6	0	0.458607	0	0.963102	TRUE	FALSE
SPATS2L	1532.37	0	0.443394	0	1.70903	TRUE	FALSE
MT-ND3	1531.11	1.24653e-121	0.332219	0	-1.52904	FALSE	FALSE
ABAT	1527.12	0	0.461809	0	0.951249	TRUE	FALSE
DCLK1	1519.43	0.00371543	0.361434	0	2.50329	FALSE	FALSE
KCNK2	1517.24	0	0.38832	0	0.570852	TRUE	FALSE
CNTN1	1510.34	4.58194e-42	0.347896	0	2.5008	TRUE	FALSE
KIZ	1509.51	0	0.485332	0	1.0297	TRUE	FALSE
MT-ND1	1503.78	3.24728e-196	0.400614	0	1.63845	TRUE	FALSE
RNF157	1499.05	0	0.465844	0	1.19273	TRUE	FALSE
NCALD	1491.17	2.10601e-227	0.33867	0	1.86106	TRUE	FALSE
SLC25A12	1489.38	0	0.433036	0	1.63837	TRUE	FALSE
TRANK1	1487.96	0	0.45892	0	1.0876	TRUE	FALSE
ABCA10	1486.77	0	0.438243	0	1.05502	TRUE	FALSE
ARHGAP20	1478.7	0	0.44577	0	1.09724	TRUE	FALSE
ZNF462	1477.5	0	0.438066	0	-1.67924	FALSE	FALSE
SLC47A1	1464.57	0	0.36078	0	0.42808	TRUE	FALSE
LRFN5	1461.71	1.70255e-84	0.386548	0	2.37149	TRUE	FALSE
CTTNBP2	1461.52	0	0.481739	0	1.5539	TRUE	FALSE
RERG	1458.86	0	0.396479	0	0.710631	TRUE	FALSE
CACNG3	1457.43	0	0.495423	0	1.5665	TRUE	FALSE
KCNB2	1456.97	5.93158e-254	0.444586	0	1.98611	TRUE	FALSE
GPM6A	1455.73	5.76049e-98	0.27493	0	-2.34719	FALSE	FALSE
CADM2	1455.53	2.31621e-10	0.0139319	0	2.85714	FALSE	FALSE
BLM	1454.26	0	0.341273	0	0.383238	TRUE	FALSE
RSPO3	1451.34	0	0.349604	0	0.410547	TRUE	FALSE
FAM89A	1448.19	0	0.331554	0	0.357168	TRUE	FALSE
PNOC	1444.95	0	0.324868	0	0.355208	TRUE	FALSE
NTM	1444.51	0	0.300376	0	2.92121	TRUE	FALSE
CFAP161	1442.28	0	0.420462	0	0.805942	TRUE	FALSE
ZFYVE9	1441.97	0	0.443192	0	1.3267	TRUE	FALSE
TMEM47	1440.47	0	0.372101	0	0.474728	TRUE	FALSE
NEXMIF	1439.06	0	0.442787	0	1.22294	TRUE	FALSE
SAMD4A	1436.86	0	0.438045	0	1.0311	TRUE	FALSE
NRSN1	1432.43	0	0.439789	0	1.09421	TRUE	FALSE
SCN1A	1430.88	5.30638e-264	0.377224	0	1.81704	TRUE	FALSE
PHKB	1429.9	0	0.443112	0	0.822246	TRUE	FALSE
RALGPS2	1428.1	0	0.433885	0	1.11669	TRUE	FALSE
UST	1421.63	0	0.388098	0	-1.30103	FALSE	FALSE
PCNX2	1421.48	0	0.423771	0	1.80747	TRUE	FALSE
GPR137C	1414.36	0	0.441816	0	1.17848	TRUE	FALSE
SRRM3	1409.83	0	0.433132	0	1.73674	TRUE	FALSE
MID1	1406	0	0.376445	0	0.545986	TRUE	FALSE
NF1	1405.2	0	0.379896	0	0.880102	TRUE	FALSE
DCN	1405.18	0	0.337772	0	0.357858	TRUE	FALSE
CACNB2	1403.9	5.89254e-168	0.372866	0	2.31832	TRUE	FALSE
UNC80	1390.48	3.1637e-306	0.381928	0	1.89469	TRUE	FALSE
TBC1D4	1388.28	0	0.39134	0	0.956302	TRUE	FALSE
ATRNL1	1378.44	6.15593e-51	0.206393	0	2.6164	TRUE	FALSE
RNF180	1374.97	0	0.418231	0	1.1361	TRUE	FALSE
GNG2	1374.61	0	0.44258	0	0.919604	TRUE	FALSE
PDE4DIP	1372.88	9.70629e-204	0.310324	0	1.68155	TRUE	FALSE
INPP5F	1367.6	0	0.43034	0	0.892041	TRUE	FALSE
C8orf34	1360.07	8.57084e-186	0.466757	0	-1.59935	FALSE	FALSE
SCMH1	1359.54	0	0.38579	0	1.3567	TRUE	FALSE
ANKRD30BL	1356.55	0	0.461919	0	1.7362	TRUE	FALSE
ZNF124	1348.05	0	0.35878	0	0.489328	FALSE	FALSE
CAMTA1	1342.45	0	0.320825	0	1.20296	FALSE	FALSE
DCX	1340.22	0	0.381359	0	0.830652	FALSE	FALSE
KCNC1	1338.46	0	0.426269	0	1.05148	FALSE	FALSE
SNAP25	1331.78	9.00652e-78	0.301509	0	1.83407	FALSE	FALSE
RBFOX2	1330.15	0	0.361543	0	1.62567	FALSE	FALSE
ADGRG6	1329.38	0	0.28122	0	0.296164	FALSE	FALSE
PDE10A	1317.7	9.92965e-233	0.384053	0	1.94496	FALSE	FALSE
ANTXR1	1314.98	0	0.413631	0	0.978007	FALSE	FALSE
LRRC7	1312.72	6.45549e-10	0.246969	0	2.63912	FALSE	FALSE
B3GAT2	1308.94	0	0.334588	0	0.484102	FALSE	FALSE
RNF152	1301.3	0	0.345111	0	0.418296	FALSE	FALSE
GPI	1290.13	0	0.401178	0	1.05943	FALSE	FALSE
MLLT3	1288.43	0	0.355696	0	1.97844	FALSE	FALSE
TSPYL2	1286.6	0	0.41042	0	0.892858	FALSE	FALSE
SCAMP5	1281.9	0	0.403638	0	1.24721	FALSE	FALSE
SMARCA2	1279.55	0	0.384264	0	1.25274	FALSE	FALSE
SLIT2	1275.16	9.71454e-64	0.30049	0	-2.34322	FALSE	FALSE
RAP1GDS1	1274.32	0	0.398726	0	0.813959	FALSE	FALSE
OSBPL3	1272.1	0	0.398024	0	1.19321	FALSE	FALSE
AL159163.1	1271.97	0	0.340645	0	0.459822	FALSE	FALSE
MAPK10	1271.2	8.80805e-09	0.198523	0	1.98645	FALSE	FALSE
ALDH1A2	1270.39	0	0.343515	0	0.583652	FALSE	FALSE
C11orf58	1269.24	0	0.409189	0	0.781723	FALSE	FALSE
JAZF1	1259.24	0	0.337114	0	1.40131	FALSE	FALSE
CCNJL	1259.09	0	0.309308	0	0.401318	FALSE	FALSE
TRIM9	1257.43	1.05538e-106	0.264236	0	1.50134	FALSE	FALSE
TMSB4X	1251.74	0	0.427879	0	0.888604	FALSE	FALSE
DGKE	1247.58	0	0.385861	0	0.814388	FALSE	FALSE
AGBL4	1247.56	3.24821e-107	0.187708	0	2.63508	FALSE	FALSE
EPB41L2	1246.78	0	0.359489	0	1.73663	FALSE	FALSE
ARNT2	1238.65	4.44668e-269	0.299385	0	1.91996	FALSE	FALSE
AIG1	1235.21	0	0.325019	0	1.05443	FALSE	FALSE
DOCK3	1234.7	0.0543864	0.15794	0	2.66453	FALSE	FALSE
ADGRB3	1231.91	0	-0.115752	0	1.29066	FALSE	FALSE
CACNB4	1229.82	9.04745e-231	0.331663	0	1.39538	FALSE	FALSE
FAM49B	1229.18	0	0.330602	0	1.63106	FALSE	FALSE
CALY	1228.68	0	0.399725	0	0.858214	FALSE	FALSE
PTPRT	1227.53	9.12507e-239	0.485695	0	2.27255	FALSE	FALSE
IL1RAPL1	1225.4	3.75241e-26	-0.0150587	0	2.90382	FALSE	FALSE
PPM1K	1220.75	0	0.383643	0	0.854596	FALSE	FALSE
KCNMA1	1220.64	6.17271e-25	0.206652	0	2.79961	FALSE	FALSE
RGS7BP	1220.33	0	0.373958	0	1.16822	FALSE	FALSE
ZNF618	1219.32	0	0.357275	0	0.529103	FALSE	FALSE
PYGO1	1217.6	0	0.294514	0	0.39133	FALSE	FALSE
TAC1	1212.16	0	0.293795	0	-0.714913	FALSE	FALSE
SGSM1	1211.75	0	0.405797	0	1.4337	FALSE	FALSE
KCNT1	1209.55	0	0.387309	0	1.09113	FALSE	FALSE
STAT5B	1207.37	0	0.360896	0	0.498734	FALSE	FALSE
PRKG1	1206.25	1.05254e-77	0.267702	0	-1.88881	FALSE	FALSE
MAP3K5	1201.95	0	0.446302	0	1.70188	FALSE	FALSE
KSR2	1199.83	3.93916e-131	0.33215	0	2.043	FALSE	FALSE
RAB31	1199.82	0	0.328193	0	-1.5473	FALSE	FALSE
MT-ND2	1198.39	2.60513e-130	0.303465	0	-1.37861	FALSE	FALSE
ENOX2	1190.5	0	0.351272	0	0.605676	FALSE	FALSE
SCN2A	1183.8	1.84825e-126	0.310914	0	1.92405	FALSE	FALSE
CELF5	1180.44	0	0.395505	0	1.47065	FALSE	FALSE
HSPA12A	1180.17	8.65903e-305	0.345904	0	1.81619	FALSE	FALSE
SIPA1L3	1179.07	0	0.37903	0	0.605506	FALSE	FALSE
CDK14	1178.23	6.82277e-70	0.252789	0	1.97392	FALSE	FALSE
ZMAT4	1171.4	5.3042e-96	0.240639	0	1.61881	FALSE	FALSE
ENAH	1171.01	0	0.362523	0	1.18734	FALSE	FALSE
PRKCE	1168.91	3.00931e-112	0.271243	0	1.70884	FALSE	FALSE
SLC7A14	1167.34	0	0.356996	0	0.866293	FALSE	FALSE
MYCBP2	1167.06	2.64399e-145	0.243086	0	1.3203	FALSE	FALSE
PRKN	1163.8	5.84642e-183	0.23584	0	0.873507	FALSE	FALSE
ARHGAP28	1162.79	0	0.321021	0	0.521817	FALSE	FALSE
DIXDC1	1162.36	0	0.357777	0	1.00248	FALSE	FALSE
CHST15	1158.75	2.65094e-297	0.361134	0	0.784845	FALSE	FALSE
REPS2	1157.56	0	0.36024	0	1.3887	FALSE	FALSE
PTPRU	1154.43	0	0.306561	0	0.425709	FALSE	FALSE
PDE4B	1152.73	2.90326e-107	0.249704	0	2.24692	FALSE	FALSE
GREB1	1147.36	0	0.328623	0	0.673516	FALSE	FALSE
NCOA1	1135.65	6.53146e-302	0.249055	0	0.896846	FALSE	FALSE
CHD5	1134.36	0	0.345044	0	1.37192	FALSE	FALSE
PROM1	1129.1	0	0.250388	0	0.272581	FALSE	FALSE
CLVS2	1128.47	0	0.347207	0	1.2279	FALSE	FALSE
PNMA2	1125.09	0	0.371196	0	0.89708	FALSE	FALSE
CRHBP	1122.82	0	0.272171	0	0.308586	FALSE	FALSE
TBCK	1120.97	1.6953e-302	0.297726	0	0.96759	FALSE	FALSE
PCDH19	1120.22	0	0.343377	0	0.70584	FALSE	FALSE
PAN3	1112.03	0	0.337043	0	0.584353	FALSE	FALSE
KIF21A	1111.57	0	0.338777	0	1.4765	FALSE	FALSE
ENSA	1107.56	0	0.347718	0	1.10764	FALSE	FALSE
PRDM1	1105.89	0	0.236822	0	0.262083	FALSE	FALSE
LGMN	1104.5	0	0.322441	0	0.488204	FALSE	FALSE
PIEZO2	1103.59	0	0.300973	0	-1.07207	FALSE	FALSE
ZEB2	1103.57	5.3637e-146	0.191838	0	1.93176	FALSE	FALSE
SLC9A7	1102.82	0	0.343201	0	0.725886	FALSE	FALSE
GRK3	1101.73	8.06092e-249	0.303362	0	1.33025	FALSE	FALSE
ATP1B1	1099.37	4.98366e-260	0.279568	0	1.3832	FALSE	FALSE
TANC1	1099.02	0	0.303555	0	-1.11957	FALSE	FALSE
TMEM65	1097.53	3.58973e-242	0.337182	0	0.735752	FALSE	FALSE
CPEB3	1097.23	1.28688e-252	0.270743	0	1.26253	FALSE	FALSE
TLL2	1093.22	0	0.273549	0	0.310344	FALSE	FALSE
DTNB	1092.62	2.49398e-275	0.289803	0	1.13837	FALSE	FALSE
GABBR2	1089.32	1.06686e-17	0.261599	0	2.12156	FALSE	FALSE
RIMS1	1089.11	1.5087e-17	0.219247	0	1.99784	FALSE	FALSE
SNAP91	1086.25	1.04032e-139	0.277988	0	1.70759	FALSE	FALSE
ICA1	1085.76	2.92869e-268	0.320303	0	1.34433	FALSE	FALSE
ERO1B	1081.52	0	0.359238	0	0.676748	FALSE	FALSE
KMT2A	1077.94	0	0.289532	0	0.793588	FALSE	FALSE
QRFPR	1075.5	0	0.240839	0	0.261302	FALSE	FALSE
AGPAT4	1074.89	0	0.322294	0	1.3779	FALSE	FALSE
GABRG3	1073.96	4.83507e-42	0.148889	0	1.92149	FALSE	FALSE
EML5	1073.29	3.07169e-201	0.307133	0	0.858699	FALSE	FALSE
TET2	1071.21	6.2496e-259	0.315949	0	0.54467	FALSE	FALSE
NALCN	1071.1	8.05044e-206	0.223149	0	2.07591	FALSE	FALSE
FREM1	1070.68	1.76877e-236	0.285145	0	-1.10688	FALSE	FALSE
TTC3	1070.44	8.88701e-135	0.227832	0	1.06853	FALSE	FALSE
CAMK2N2	1069.25	0	0.295229	0	0.40707	FALSE	FALSE
SOS1	1067.03	4.01956e-306	0.291443	0	1.06916	FALSE	FALSE
MPP6	1062.54	3.23952e-289	0.338383	0	1.12813	FALSE	FALSE
AKAP9	1062.17	0	0.284472	0	0.571403	FALSE	FALSE
NAALAD2	1061.8	5.89211e-248	0.313237	0	0.9326	FALSE	FALSE
UMAD1	1061.3	1.16162e-253	0.310236	0	0.815035	FALSE	FALSE
VWC2	1058.18	4.16083e-66	0.307334	0	-1.97811	FALSE	FALSE
MSR1	1057.18	0	0.305385	0	0.338653	FALSE	FALSE
PBX1	1056.8	4.45594e-74	0.199124	0	2.12192	FALSE	FALSE
NRG2	1049.63	7.8901e-289	0.324624	0	1.15896	FALSE	FALSE
UNC79	1046.65	4.88261e-21	0.20629	0	1.6018	FALSE	FALSE
DNM1	1046.06	4.21416e-160	0.270156	0	1.45712	FALSE	FALSE
ADK	1044.99	1.71035e-206	0.256011	0	1.11857	FALSE	FALSE
DLEU7	1044.67	2.00923e-261	0.307024	0	0.57743	FALSE	FALSE
NRXN1	1042.77	0	-0.049857	0	2.54487	FALSE	FALSE
SSBP2	1035.86	7.46798e-174	0.217821	0	-0.817833	FALSE	FALSE
PPARG	1025.4	2.56902e-220	0.289231	0	0.632098	FALSE	FALSE
IQSEC1	1025.4	0	0.328808	0	1.30369	FALSE	FALSE
LRRN2	1024.88	3.04528e-244	0.335847	0	0.936585	FALSE	FALSE
KCNJ6	1021.5	3.64642e-161	0.264828	0	1.36089	FALSE	FALSE
NMNAT2	1020.58	1.36761e-159	0.279178	0	1.76793	FALSE	FALSE
CACNG8	1019.9	0	0.356473	0	1.17942	FALSE	FALSE
ANKRD36B	1017.93	2.97414e-247	0.308173	0	0.800402	FALSE	FALSE
FMN2	1015.57	0.204085	0.181296	0	2.2336	FALSE	FALSE
POLA1	1013.97	4.95091e-236	0.312311	0	0.509208	FALSE	FALSE
NRXN2	1012.93	0	0.343465	0	0.979747	FALSE	FALSE
MTCL1	1012.7	2.73712e-249	0.310137	0	0.984635	FALSE	FALSE
ARHGAP44	1010.08	2.69736e-234	0.299422	0	1.57761	FALSE	FALSE
AKAP7	1008.12	5.09524e-271	0.308638	0	0.515624	FALSE	FALSE
ATRX	1004.43	7.06382e-253	0.242169	0	0.610635	FALSE	FALSE
SVOP	1004.21	1.02017e-280	0.316839	0	1.06328	FALSE	FALSE
RCAN3	990.89	0	0.238725	0	0.288196	FALSE	FALSE
ANKRD12	988.871	5.27594e-227	0.229732	1.00651e-277	0.389585	FALSE	FALSE
PIK3CD	985.218	0	0.27811	0	0.411564	FALSE	FALSE
IDS	979.161	2.36579e-226	0.287556	0	1.2601	FALSE	FALSE
HIVEP3	973.179	2.39132e-174	0.267332	0	1.44322	FALSE	FALSE
SEL1L3	972.904	6.26107e-238	0.287063	0	0.600862	FALSE	FALSE
EVL	965.366	3.16401e-214	0.260486	0	1.20977	FALSE	FALSE
ERBB4	965.064	1.53636e-08	0.019905	0	-4.9717	FALSE	FALSE
ZNF385B	962.114	7.35262e-24	0.172632	0	2.00669	FALSE	FALSE
PRKX	962.012	0	0.266203	0	0.38219	FALSE	FALSE
GABRA4	961.246	6.56442e-202	0.278107	0	1.0366	FALSE	FALSE
HMGB1	960.399	2.21814e-197	0.268214	0	1.18207	FALSE	FALSE
MT-ND5	958.924	9.16298e-111	0.273562	0	0.856766	FALSE	FALSE
CDK8	958.129	4.98804e-205	0.272957	0	0.749111	FALSE	FALSE
PLOD2	951.48	1.19775e-248	0.253216	0	0.547878	FALSE	FALSE
RTN3	950.63	1.14928e-90	0.176852	0	1.21324	FALSE	FALSE
TCF20	950.278	4.81173e-274	0.312223	0	0.724924	FALSE	FALSE
LARGE1	948.16	1.76185e-38	0.187381	0	1.72295	FALSE	FALSE
SLC2A13	941.741	1.59934e-22	0.180381	0	1.83598	FALSE	FALSE
MAGED1	941.037	2.54406e-228	0.283526	0	0.787479	FALSE	FALSE
FRAS1	940.346	2.71423e-40	0.202826	0	-2.43515	FALSE	FALSE
WWC2	936.598	1.60286e-227	0.293251	0	0.755387	FALSE	FALSE
CDH4	933.533	5.41837e-189	0.319356	0	1.02458	FALSE	FALSE
SPTBN4	931.815	3.53906e-92	0.236075	0	1.75736	FALSE	FALSE
GPHN	930.093	1.26452e-05	0.0271507	0	1.87058	FALSE	FALSE
BCAT1	926.746	9.22881e-228	0.277916	0	0.650052	FALSE	FALSE
SV2A	926.282	1.01284e-228	0.293661	0	0.887464	FALSE	FALSE
DENND5B	923.246	8.26958e-186	0.230392	0	1.09956	FALSE	FALSE
FBXO16	921.928	7.0791e-187	0.285758	0	0.93456	FALSE	FALSE
CPLX1	921.913	3.36212e-191	0.269284	0	0.768081	FALSE	FALSE
VPS13C	921.084	3.22427e-238	0.231199	0	0.444674	FALSE	FALSE
PRKCG	920.364	2.1992e-276	0.303587	0	0.617122	FALSE	FALSE
FBXL17	917.39	5.21205e-09	0.119796	0	1.54231	FALSE	FALSE
ITGB5	915.988	0	0.259344	0	0.365432	FALSE	FALSE
ADAMTS20	914.477	0	0.215392	0	0.234643	FALSE	FALSE
MICAL3	914.302	3.90016e-156	0.214846	0	1.72924	FALSE	FALSE
TMCC3	913.814	0	0.244606	0	0.414992	FALSE	FALSE
ANKRD50	913.412	9.68304e-263	0.243421	0	0.366359	FALSE	FALSE
SH3KBP1	911.623	1.06915e-240	0.284773	0	1.16522	FALSE	FALSE
SBF2	910.773	1.87209e-172	0.190122	0	0.910916	FALSE	FALSE
SORBS1	907.01	1.33649e-10	0.101005	0	1.88934	FALSE	FALSE
FAM20A	905.986	0	0.213363	0	0.245282	FALSE	FALSE
RAB3IP	905.902	0	0.255612	0	-0.779441	FALSE	FALSE
AEBP2	905.555	6.69444e-65	0.188262	0	1.37879	FALSE	FALSE
GIT2	905.547	1.22706e-211	0.281021	0	0.659326	FALSE	FALSE
HDAC9	905.316	1.24482e-25	0.120016	0	1.71342	FALSE	FALSE
SRGAP3	905.15	9.18238e-73	0.185909	0	1.41869	FALSE	FALSE
RALGPS1	904.949	4.11005e-233	0.257189	0	1.14631	FALSE	FALSE
SPOCK2	904.378	1.15349e-260	0.309756	0	0.753936	FALSE	FALSE
LRCH1	903.144	1.15258e-183	0.259441	0	0.97571	FALSE	FALSE
CRTAC1	899.41	4.31617e-222	0.258578	0	0.507051	FALSE	FALSE
FCHSD2	899.184	2.37829e-169	0.226716	0	0.891113	FALSE	FALSE
PPP2R2B	898.169	0.006031	-0.0993078	0	-1.4629	FALSE	FALSE
CNTNAP3	896.639	1.34567e-238	0.21614	0	-1.14139	FALSE	FALSE
TUSC3	894.741	1.01408e-215	0.285431	0	1.11517	FALSE	FALSE
ANKRD26	893.943	1.8095e-187	0.242047	0	1.08595	FALSE	FALSE
AKAP6	891.99	5.50115e-08	0.0601697	0	2.45385	FALSE	FALSE
NSG2	891.302	1.53257e-245	0.298827	0	0.949851	FALSE	FALSE
WWOX	890.264	1.4294e-41	0.0931517	0	-1.66013	FALSE	FALSE
CDH10	889.064	7.44403e-62	0.206385	0	1.68056	FALSE	FALSE
MARK1	887.295	5.30168e-157	0.227638	0	1.26379	FALSE	FALSE
CABLES1	886.841	3.96857e-192	0.250977	0	-2.13259	FALSE	FALSE
NOS1AP	885.654	4.57754e-207	0.303793	0	1.28218	FALSE	FALSE
TSPAN7	884.264	4.67833e-215	0.294363	0	-1.37131	FALSE	FALSE
GRIN2A	883.412	2.58814e-10	0.156471	0	2.44585	FALSE	FALSE
DGKD	882.947	0	0.251966	0	-1.37332	FALSE	FALSE
PLPPR5	877.361	4.37873e-133	0.243926	0	0.863553	FALSE	FALSE
SLC24A4	876.919	6.55548e-130	0.321424	0	0.696426	FALSE	FALSE
THSD7B	876.465	9.24812e-57	0.239006	0	-1.59343	FALSE	FALSE
FRMPD3	874.478	0	0.217571	0	0.304622	FALSE	FALSE
RNF24	872.196	6.85877e-195	0.255839	0	1.06109	FALSE	FALSE
FAM184B	870.88	6.65348e-187	0.245844	0	0.468156	FALSE	FALSE
SGIP1	869.002	1.07978e-118	0.161952	0	2.01672	FALSE	FALSE
DCC	868.858	1.19588e-05	0.0807214	0	-3.06733	FALSE	FALSE
FBXO17	866.545	2.56793e-275	0.24309	0	0.411064	FALSE	FALSE
PRNP	865.303	4.21053e-201	0.265655	0	-1.54733	FALSE	FALSE
SRGAP2	862.237	1.4457e-227	0.260575	0	-2.66351	FALSE	FALSE
CSMD2	860.84	2.50449e-120	0.217907	0	1.51935	FALSE	FALSE
PPP2R5E	860.435	4.18426e-201	0.245061	0	0.734428	FALSE	FALSE
AFF2	851.971	1.17957e-68	0.239825	0	0.697065	FALSE	FALSE
SNX25	849.436	2.5205e-202	0.271551	0	0.586589	FALSE	FALSE
CUX1	847.949	1.60936e-165	0.239208	0	-1.91244	FALSE	FALSE
HECTD2	846.942	3.28141e-190	0.28037	0	0.887112	FALSE	FALSE
CSRNP3	844.649	6.25125e-52	0.174416	0	1.52113	FALSE	FALSE
PPM1E	843.987	8.74377e-124	0.228968	0	1.4895	FALSE	FALSE
TACC2	842.108	2.08484e-174	0.258534	0	0.662383	FALSE	FALSE
SCARA5	835.85	0	0.176784	0	0.186682	FALSE	FALSE
SUPT3H	832.059	1.7154e-68	0.140753	0	-1.23998	FALSE	FALSE
NLGN1	830.057	8.47809e-16	-0.103317	0	2.56885	FALSE	FALSE
PCDH7	827.411	7.01803e-33	0.152906	0	2.0563	FALSE	FALSE
MACF1	823.368	8.46723e-94	0.0655756	0	-1.94819	FALSE	FALSE
ST8SIA4	821.223	1.97943e-223	0.227906	0	-0.860511	FALSE	FALSE
PLEKHA5	818.474	8.75506e-20	0.0804812	0	1.8421	FALSE	FALSE
RTN1	816.867	0.0054465	0.110955	0	1.63976	FALSE	FALSE
KLHL1	813.85	0	0.255488	0	-1.41261	FALSE	FALSE
CNNM1	812.375	1.07849e-161	0.249474	0	0.903946	FALSE	FALSE
DLGAP2	810.124	6.64746e-149	0.0639944	0	2.53173	FALSE	FALSE
STK32B	809.867	0	0.246592	0	-1.02485	FALSE	FALSE
ITSN1	808.341	1.76396e-178	0.221778	0	1.12536	FALSE	FALSE
KCP	801.283	0	0.186399	0	0.209749	FALSE	FALSE
AMMECR1	799.426	1.01976e-136	0.244902	0	0.982508	FALSE	FALSE
CCDC88A	798.852	7.75765e-54	0.0742519	0	-0.524743	FALSE	FALSE
ATCAY	789.979	6.03283e-192	0.258	0	1.08265	FALSE	FALSE
CDC42BPA	786.276	5.18622e-10	0.0199276	0	2.17541	FALSE	FALSE
TASP1	786.18	2.1185e-139	0.226486	0	0.922716	FALSE	FALSE
SPTAN1	784.657	7.6055e-130	0.198883	0	1.26458	FALSE	FALSE
NHSL2	784.414	9.16133e-160	0.225424	0	0.413503	FALSE	FALSE
TMEM108	783.852	0.0216865	0.101474	0	1.84721	FALSE	FALSE
PKD2	782.659	3.46824e-108	0.167074	0	0.620033	FALSE	FALSE
RGS7	781.859	0	-0.0587129	0	2.4159	FALSE	FALSE
SYNE1	779.939	1.19787e-43	0.0310595	0	1.81107	FALSE	FALSE
FBXL20	779.589	1.17667e-144	0.199128	0	0.890201	FALSE	FALSE
PLPPR4	777.996	8.11587e-135	0.22063	0	1.0067	FALSE	FALSE
ZFR2	773.719	3.53631e-171	0.261481	0	0.887616	FALSE	FALSE
SCN3A	773.118	6.91313e-81	0.186972	0	1.49601	FALSE	FALSE
MAP3K13	772.674	1.06339e-125	0.198783	0	1.0521	FALSE	FALSE
TCAIM	769.378	4.89574e-123	0.23249	0	0.621329	FALSE	FALSE
CALB1	766.437	0	0.226502	0	0.286739	FALSE	FALSE
DIP2A	765.677	2.57782e-165	0.239495	0	-0.746409	FALSE	FALSE
ZNF536	763.887	1.55262e-45	0.129072	0	-2.65574	FALSE	FALSE
KCNJ5	759.997	0	0.161605	0	0.165461	FALSE	FALSE
SH3GL3	759.199	1.87791e-75	0.131316	0	1.84636	FALSE	FALSE
CLOCK	758.453	1.10506e-148	0.2241	0	0.633554	FALSE	FALSE
ERICH3	757.58	1.10943e-145	0.254303	0	0.74868	FALSE	FALSE
BEND6	757.487	1.23187e-107	0.223855	0	0.816899	FALSE	FALSE
PLXNC1	756.099	3.37573e-91	0.223284	0	0.655309	FALSE	FALSE
GREM2	752.995	1.00223e-276	0.244665	0	0.429125	FALSE	FALSE
GABRB1	752.583	1.26641e-12	0.0316689	0	2.02463	FALSE	FALSE
DOK6	752.351	2.21793e-58	0.17313	0	1.38435	FALSE	FALSE
NAV1	752.076	9.86346e-130	0.170727	0	-1.72703	FALSE	FALSE
PDE8B	751.985	8.74279e-185	0.221237	0	0.424744	FALSE	FALSE
UHRF1BP1	746.877	1.49046e-140	0.235655	0	0.487153	FALSE	FALSE
IGSF3	746.247	1.03267e-211	0.217487	0	0.386058	FALSE	FALSE
PCGF5	745.706	1.68658e-102	0.171956	0	0.911396	FALSE	FALSE
LRRC8B	745.686	6.59436e-112	0.200697	0	1.17348	FALSE	FALSE
ST8SIA1	743.776	8.06055e-68	0.170804	0	1.07214	FALSE	FALSE
MAST2	743.261	5.90911e-110	0.220234	0	0.524692	FALSE	FALSE
CC2D2A	742.346	1.52648e-96	0.208329	0	0.42011	FALSE	FALSE
OLFM2	742.091	6.72707e-184	0.249559	0	0.726936	FALSE	FALSE
NAP1L3	742.06	2.40501e-132	0.239596	0	0.503106	FALSE	FALSE
LSAMP	740.869	0	-0.304577	0	-2.07651	FALSE	FALSE
EPB41L5	739.324	2.87919e-105	0.216914	0	0.695842	FALSE	FALSE
COL21A1	739.303	7.36638e-158	0.209118	0	-0.905723	FALSE	FALSE
VSNL1	737.143	1.96086e-17	0.125616	0	1.38955	FALSE	FALSE
LIPC	736.563	0	0.17705	0	0.224701	FALSE	FALSE
OVCH1	735.688	0	0.216365	0	0.319344	FALSE	FALSE
LPIN2	734.507	4.94321e-114	0.215041	0	0.492038	FALSE	FALSE
RGS6	733.157	1.43888e-05	0.0858804	0	1.97764	FALSE	FALSE
GSTA4	731.827	6.89557e-123	0.223422	0	0.749766	FALSE	FALSE
OSBPL9	731.222	7.49612e-131	0.203333	0	0.478425	FALSE	FALSE
SHISAL1	729.142	2.91927e-245	0.196482	0	0.319036	FALSE	FALSE
SMARCD3	727.777	3.48387e-158	0.22624	0	0.464117	FALSE	FALSE
HSPA4L	726.865	4.49614e-122	0.240084	0	0.68526	FALSE	FALSE
ASCC3	726.83	9.85194e-118	0.186849	0	0.746112	FALSE	FALSE
ANO5	726.591	6.79254e-85	0.185025	0	1.12997	FALSE	FALSE
INPP4A	726.055	1.26554e-117	0.195305	0	1.26145	FALSE	FALSE
CHL1	725.828	2.66276e-26	0.0867785	0	1.63743	FALSE	FALSE
PLCB4	725.141	1.11218e-58	0.216086	0	0.892167	FALSE	FALSE
SHC2	725.051	5.66721e-122	0.230346	0	0.643049	FALSE	FALSE
PCP4L1	724.571	0	0.193703	0	0.259996	FALSE	FALSE
MBD5	724.051	0.000124642	0.0133663	0	0.908338	FALSE	FALSE
ARFGEF3	723.812	5.51553e-103	0.142079	0	1.63955	FALSE	FALSE
EVA1C	723.75	2.33556e-130	0.214806	0	0.794286	FALSE	FALSE
SH3BGRL	722.74	4.63944e-97	0.216423	0	0.675295	FALSE	FALSE
CPLANE1	722.474	1.4274e-102	0.166093	0	0.830772	FALSE	FALSE
NSD3	721.933	5.57936e-93	0.134682	0	0.672875	FALSE	FALSE
NSF	721.574	1.42178e-33	0.11497	0	1.17129	FALSE	FALSE
EPB41L1	720.034	7.74309e-155	0.231302	0	1.07864	FALSE	FALSE
KLHL23	719.862	2.43047e-120	0.225456	0	0.704264	FALSE	FALSE
VSTM2B	718.246	7.75621e-132	0.244524	0	0.660489	FALSE	FALSE
FER	716.591	2.35561e-52	0.109374	0	0.920836	FALSE	FALSE
TUT4	716.262	1.91641e-112	0.167658	0	0.439954	FALSE	FALSE
DGKI	714.438	1.05932e-05	0.0749573	0	2.15792	FALSE	FALSE
GXYLT2	714.399	1.05209e-145	0.195422	0	0.336156	FALSE	FALSE
WSCD1	714.004	0	0.215668	0	-0.701098	FALSE	FALSE
ASXL3	713.845	4.45147e-78	0.188914	0	1.11192	FALSE	FALSE
PRLR	712.193	0	0.180087	0	0.23191	FALSE	FALSE
NEBL	709.967	0.251755	0.0562574	0	1.9702	FALSE	FALSE
FRMD4B	707.28	5.83051e-226	0.169023	0	-2.5825	FALSE	FALSE
ACO1	705.46	8.70627e-191	0.217261	0	0.393901	FALSE	FALSE
GLG1	701.904	4.416e-150	0.171787	0	0.590368	FALSE	FALSE
TTYH3	700.85	3.64386e-133	0.220572	0	0.459689	FALSE	FALSE
CLVS1	700.44	3.77541e-94	0.199481	0	1.06342	FALSE	FALSE
MICU3	696.554	1.00175e-108	0.170772	0	0.736934	FALSE	FALSE
COL7A1	694.394	0	0.198491	0	0.294222	FALSE	FALSE
PHF14	693.989	6.64938e-85	0.13343	0	0.817531	FALSE	FALSE
ENTPD3	693.863	7.93124e-89	0.178281	0	-0.855029	FALSE	FALSE
RND3	693.192	0	0.169564	0	0.215515	FALSE	FALSE
KIAA1328	692.981	3.0373e-83	0.174678	0	0.65255	FALSE	FALSE
PDS5B	692.193	3.60729e-92	0.153009	0	0.757153	FALSE	FALSE
TMEM178A	692.061	2.41371e-78	0.183932	0	0.966947	FALSE	FALSE
PRKACB	691.696	2.17865e-32	0.0634623	0	1.28806	FALSE	FALSE
COG5	691.431	4.41915e-85	0.139153	0	0.659228	FALSE	FALSE
PPFIA2	688.388	1.62407e-182	-0.0879884	0	2.19623	FALSE	FALSE
DDX24	686.613	2.83599e-101	0.188702	0	-0.83831	FALSE	FALSE
KCNS3	686.265	6.99517e-288	0.173066	0	-0.878461	FALSE	FALSE
SYT14	685.755	1.12683e-50	0.132499	0	1.28397	FALSE	FALSE
RIMKLB	681.395	4.81368e-118	0.211822	0	0.545184	FALSE	FALSE
AFF3	679.916	1.07887e-44	0.0174756	0	1.96016	FALSE	FALSE
CNTN3	677.727	1.01909e-17	0.108878	0	-1.38553	FALSE	FALSE
CDH3	676.552	5.79094e-137	0.205296	0	0.393572	FALSE	FALSE
PDCL2	676.199	0	0.142148	6.58305e-286	0.147354	FALSE	FALSE
ABLIM3	675.84	9.26142e-99	0.208412	0	0.580865	FALSE	FALSE
RAB8B	673.536	3.32539e-112	0.196195	0	0.35962	FALSE	FALSE
XKR6	671.757	0.871546	0.0748651	0	1.89491	FALSE	FALSE
TANC2	670.843	6.87392e-16	0.0275898	0	1.39823	FALSE	FALSE
DYNC1I1	669.56	0.00095498	0.0324748	0	1.75433	FALSE	FALSE
TMEM200C	669.519	5.39104e-245	0.172046	0	0.250634	FALSE	FALSE
CYGB	667.941	0	0.176454	0	0.229917	FALSE	FALSE
TMEM132B	664.333	0.000222606	0.0346716	0	2.02384	FALSE	FALSE
ATXN2	662.352	3.50203e-82	0.109656	0	0.449949	FALSE	FALSE
WIF1	661.264	0	0.142596	0	-0.793299	FALSE	FALSE
C2CD5	658.52	1.7825e-55	0.11839	0	0.945772	FALSE	FALSE
SLC17A8	658.382	0	0.145702	1.51551e-290	0.154585	FALSE	FALSE
ADAMTS6	657.958	5.27467e-204	0.181242	0	-1.1842	FALSE	FALSE
MEF2C	657.722	8.0746e-57	-0.0583672	0	1.98287	FALSE	FALSE
MAST4	657.361	6.68645e-10	0.0623018	0	1.66205	FALSE	FALSE
ALDH5A1	656.718	5.80838e-122	0.198285	0	0.419388	FALSE	FALSE
KCNK3	655.584	0	0.173594	0	0.261786	FALSE	FALSE
RFX7	655.269	4.8466e-83	0.151329	0	0.650453	FALSE	FALSE
FGF13	653.73	2.85217e-86	0.169073	0	-4.01071	FALSE	FALSE
STRBP	653.227	2.50852e-23	0.108415	0	1.38214	FALSE	FALSE
IQSEC3	652.6	1.95146e-99	0.20016	0	0.995454	FALSE	FALSE
HERPUD2	649.99	3.29439e-112	0.211842	0	0.370208	FALSE	FALSE
PLA2R1	646.822	1.48196e-109	0.202373	0	0.458029	FALSE	FALSE
NGF	646.09	0	0.16361	0	0.205203	FALSE	FALSE
CHD9	645.467	8.48921e-30	0.0484629	0	0.62725	FALSE	FALSE
FAIM2	645.364	2.04723e-101	0.192483	0	-1.45343	FALSE	FALSE
DUSP10	644.07	0	0.16894	0	0.289724	FALSE	FALSE
CLSTN1	642.387	1.05695e-76	0.148427	0	0.987933	FALSE	FALSE
LGI1	642.239	6.71567e-90	0.189475	0	0.885961	FALSE	FALSE
PPP1R13B	642.089	3.87041e-88	0.177213	0	0.942418	FALSE	FALSE
SCUBE2	639.968	0	0.189648	0	0.278546	FALSE	FALSE
KCNB1	638.863	1.92602e-59	0.165072	0	1.48452	FALSE	FALSE
MAST1	638.609	1.38606e-105	0.199683	0	0.972144	FALSE	FALSE
USP13	638.343	1.43085e-98	0.199584	0	0.400331	FALSE	FALSE
GLIPR1	638.106	1.48365e-217	0.172794	0	0.271676	FALSE	FALSE
PDIA2	635.599	1.52791e-109	0.192545	0	0.372568	FALSE	FALSE
SERGEF	632.018	1.14651e-94	0.178356	0	0.862197	FALSE	FALSE
ZFP90	631.424	1.08092e-79	0.198505	0	0.52068	FALSE	FALSE
SCAPER	629.297	4.00802e-25	0.0605327	0	0.523131	FALSE	FALSE
FTO	627.848	2.94144e-31	0.0605754	0	0.805566	FALSE	FALSE
N4BP2	627.643	6.52917e-102	0.190845	0	0.432411	FALSE	FALSE
USP11	626.71	1.3063e-93	0.203991	0	0.573161	FALSE	FALSE
ANK2	623.71	0	-0.289004	0	2.06951	FALSE	FALSE
TGFBR3	623.611	1.58707e-189	0.175322	0	-0.611696	FALSE	FALSE
ZCCHC7	621.959	1.11862e-32	0.067082	0	0.615012	FALSE	FALSE
LDAH	620.272	1.98555e-63	0.187764	0	0.529999	FALSE	FALSE
KLHL29	619.772	1.64668e-31	0.159583	0	1.10991	FALSE	FALSE
TANGO6	618.847	1.43874e-64	0.179451	0	0.43254	FALSE	FALSE
SIMC1	618.181	7.18851e-82	0.182974	0	0.91109	FALSE	FALSE
PRRT4	616.554	0	0.146928	0	0.175804	FALSE	FALSE
TSPAN2	616.318	0	0.154155	0	0.176934	FALSE	FALSE
MGAT4A	615.739	2.90173e-104	0.205308	0	-1.62057	FALSE	FALSE
BAIAP3	613.526	3.68526e-82	0.202307	0	0.540462	FALSE	FALSE
BCL7C	612.724	3.14677e-189	0.183948	0	0.321687	FALSE	FALSE
ILDR2	611.14	1.11667e-113	0.231646	0	0.723675	FALSE	FALSE
ATXN1	610.4	4.42917e-22	-0.0771305	0	-0.726291	FALSE	FALSE
KIF5C	608.61	6.44113e-17	0.0702935	0	1.48122	FALSE	FALSE
LMBRD1	608.525	2.30584e-71	0.142618	0	0.497409	FALSE	FALSE
GMCL1	608.289	2.56397e-86	0.194919	0	0.573901	FALSE	FALSE
MAATS1	607.332	7.60432e-79	0.182881	0	0.380454	FALSE	FALSE
PPIP5K2	607.19	8.80336e-51	0.150667	0	0.644513	FALSE	FALSE
SLC7A8	606.402	9.663e-60	0.185015	0	0.542331	FALSE	FALSE
SPATA6L	605.97	6.63596e-58	0.201004	0	0.561267	FALSE	FALSE
LUC7L3	605.116	3.18578e-41	0.0454299	7.89462e-164	0.508931	FALSE	FALSE
FHOD3	605.062	2.35586e-45	0.15035	0	1.17651	FALSE	FALSE
ATP1B2	602.898	0	0.19408	0	-1.11629	FALSE	FALSE
MGLL	601.844	3.10018e-102	0.208596	0	0.720692	FALSE	FALSE
SEZ6L2	601.495	3.02846e-91	0.197971	0	0.746437	FALSE	FALSE
TMEM120B	601.395	1.69272e-62	0.187358	0	0.581798	FALSE	FALSE
SPON1	600.325	7.19152e-191	0.216833	0	-1.78591	FALSE	FALSE
LRRTM3	599.871	0.037771	-0.00575559	0	1.97755	FALSE	FALSE
VGF	598.704	5.84068e-64	0.19778	0	0.379194	FALSE	FALSE
RAD9A	598.049	1.11177e-67	0.168437	0	0.897789	FALSE	FALSE
TNRC6B	597.489	1.59919e-16	-0.0566221	0	0.53622	FALSE	FALSE
NKTR	596.452	3.33491e-38	0.071162	0	0.608558	FALSE	FALSE
NBAS	593.916	5.55794e-54	0.102025	0	0.802606	FALSE	FALSE
RUNX2	593.695	3.55745e-86	0.134163	0	-1.4803	FALSE	FALSE
JHY	593.285	1.01927e-109	0.171466	0	0.340269	FALSE	FALSE
HEG1	592.94	0	0.161152	0	0.273058	FALSE	FALSE
RCAN2	592.746	1.97313e-14	0.0917814	0	1.48702	FALSE	FALSE
BMPR2	591.638	9.34503e-34	0.0918784	0	1.19752	FALSE	FALSE
SLC12A5	591.519	1.10055e-94	0.198507	0	0.772119	FALSE	FALSE
EFR3A	590.357	2.06625e-62	0.147563	0	0.727865	FALSE	FALSE
LRRTM4	587.522	2.04813e-304	-0.359439	0	-1.98199	FALSE	FALSE
GALNT2	586.931	6.08983e-61	0.165942	0	0.544427	FALSE	FALSE
PTPRJ	585.884	1.00092e-90	0.147197	0	-1.30912	FALSE	FALSE
STAU2	585.392	3.77949e-42	0.109177	0	0.908507	FALSE	FALSE
VWA5A	583.828	0	0.151999	0	0.220208	FALSE	FALSE
SRGAP2B	583.316	1.26902e-104	0.180048	0	-1.81902	FALSE	FALSE
MINDY2	583.177	4.10776e-63	0.169681	6.20036e-305	0.423163	FALSE	FALSE
HS3ST1	581.208	5.84443e-126	0.164503	0	0.323537	FALSE	FALSE
HIVEP2	580.326	4.91023e-17	0.0615408	0	0.887339	FALSE	FALSE
STXBP5	579.845	4.04012e-06	-0.0197304	0	1.12017	FALSE	FALSE
CNNM2	579.392	4.9743e-63	0.130102	0	0.944963	FALSE	FALSE
CACNA1E	578.357	6.69608e-38	0.141883	0	1.38671	FALSE	FALSE
MAP3K9	578.176	6.97822e-58	0.178538	0	0.65421	FALSE	FALSE
EFR3B	577.466	1.60364e-56	0.163986	0	0.915638	FALSE	FALSE
NREP	576.547	6.29e-55	0.192336	0	0.743154	FALSE	FALSE
SYBU	576.222	3.09508e-41	0.131401	0	1.30496	FALSE	FALSE
POU6F1	575.54	8.58038e-80	0.179052	0	0.457281	FALSE	FALSE
STXBP5L	574.612	0	-0.184837	0	2.13802	FALSE	FALSE
FHIT	574.515	0.0484937	-0.0378699	0	-1.44764	FALSE	FALSE
NELL1	573.892	0.000282211	0.0528361	0	-1.61118	FALSE	FALSE
LY6H	573.696	6.13646e-81	0.192378	0	0.600619	FALSE	FALSE
INSR	572.407	1.20566e-59	0.123173	0	0.771782	FALSE	FALSE
ANKS1A	571.188	8.30231e-53	0.136019	0	-0.697548	FALSE	FALSE
GRID1	571.052	2.45285e-07	-0.00615189	0	1.94864	FALSE	FALSE
LMBR1	570.91	4.96881e-67	0.150543	0	0.636527	FALSE	FALSE
GPR176	570.377	2.12193e-57	0.179854	0	0.518936	FALSE	FALSE
ARHGAP32	570.136	3.85108e-27	0.00401159	0	1.39534	FALSE	FALSE
EHBP1	569.398	0.118748	0.026877	0	1.19039	FALSE	FALSE
LHFPL4	567.618	3.95821e-63	0.174005	0	0.850902	FALSE	FALSE
CPSF6	567.04	2.71619e-59	0.145871	0	0.465493	FALSE	FALSE
MPHOSPH8	565.264	3.57837e-42	0.104027	0	0.574032	FALSE	FALSE
PRICKLE2	565.147	6.89966e-20	0.0792128	0	1.34607	FALSE	FALSE
FAAH2	564.634	9.27362e-34	0.175576	0	0.520525	FALSE	FALSE
RABGAP1L	564.402	9.28219e-44	-0.0682055	0	0.995231	FALSE	FALSE
HMGCLL1	564.339	2.33682e-43	0.155575	0	0.821828	FALSE	FALSE
GAP43	563.308	6.39526e-62	0.163443	0	1.07746	FALSE	FALSE
TLE2	562.24	5.56643e-105	0.157025	0	-0.644355	FALSE	FALSE
AMH	561.007	0	0.138407	0	0.177747	FALSE	FALSE
GLCCI1	560.954	1.10125e-14	0.0693162	0	0.980961	FALSE	FALSE
HUS1	560.53	1.26599e-57	0.176569	0	0.335747	FALSE	FALSE
PLD3	560.527	6.22813e-65	0.120661	0	0.6708	FALSE	FALSE
CORO2B	560.348	1.62739e-67	0.160697	0	1.03945	FALSE	FALSE
ZNF483	559.363	1.82044e-63	0.133312	0	1.0695	FALSE	FALSE
ELMOD1	557.281	1.64905e-69	0.166013	0	0.916055	FALSE	FALSE
SHPRH	556.422	4.56185e-50	0.106806	0	0.440143	FALSE	FALSE
GOLGA4	555.909	2.9474e-29	0.0577479	6.27519e-139	0.35323	FALSE	FALSE
VWA8	555.589	3.71724e-30	0.0716007	0	0.770916	FALSE	FALSE
BTBD8	554.427	7.36773e-46	0.117418	0	0.86828	FALSE	FALSE
FNDC3A	553.878	5.93462e-58	0.124118	0	0.523768	FALSE	FALSE
TTC7B	552.452	7.81598e-57	0.12246	0	0.804539	FALSE	FALSE
NIPAL3	552.426	1.67282e-34	0.177216	0	0.468987	FALSE	FALSE
CCDC148	551.645	2.83523e-50	0.183348	0	0.569319	FALSE	FALSE
NFASC	550.923	6.30267e-55	0.0694683	0	1.56265	FALSE	FALSE
SARAF	550.192	8.47082e-76	0.160172	0	-1.28497	FALSE	FALSE
SLC32A1	550.125	0	0.141146	0	0.180372	FALSE	FALSE
PPP2CB	549.837	1.46632e-52	0.162327	0	0.372649	FALSE	FALSE
UBR3	548.587	2.30798e-11	0.0221498	0	0.537183	FALSE	FALSE
SRGAP1	547.419	8.79123e-102	0.187906	0	-0.946264	FALSE	FALSE
MCTP1	547.37	4.80365e-09	-0.0528337	0	-2.18089	FALSE	FALSE
HECW2	547.002	1.12021e-26	-0.0520867	0	1.88334	FALSE	FALSE
TRMT11	546.332	7.78889e-38	0.156557	0	0.43169	FALSE	FALSE
SPIRE1	545.649	1.17105e-25	0.0661153	0	0.846677	FALSE	FALSE
NPY	543.904	0	0.194079	7.44765e-166	0.203101	FALSE	FALSE
GPR155	543.539	3.38831e-66	0.150687	0	0.808148	FALSE	FALSE
CRMP1	541.775	1.37531e-62	0.171751	0	0.735197	FALSE	FALSE
USP44	541.511	0	0.140017	0	0.193899	FALSE	FALSE
HSP90AB1	540.603	5.90109e-40	0.107365	0	-1.94197	FALSE	FALSE
SLC16A10	540.094	5.00041e-59	0.176135	0	0.602031	FALSE	FALSE
DENND1B	539.857	1.18603e-43	0.147276	0	0.80401	FALSE	FALSE
VAX1	539.691	0	0.122303	1.15706e-299	0.139615	FALSE	FALSE
LRRC37A3	539.097	1.02478e-47	0.119673	0	0.556206	FALSE	FALSE
ARG2	539.011	6.56978e-87	0.164568	0	0.303428	FALSE	FALSE
KCNAB3	538.68	1.92141e-227	0.137138	0	-0.534545	FALSE	FALSE
RAI2	538.465	2.02809e-85	0.160919	0	0.319446	FALSE	FALSE
PRICKLE1	537.812	6.32516e-24	0.112687	0	1.38882	FALSE	FALSE
MMP24	535.223	6.3956e-53	0.171434	0	0.504608	FALSE	FALSE
TXNDC16	535.176	3.92888e-53	0.160024	0	0.545554	FALSE	FALSE
PGRMC1	534.584	6.84615e-75	0.185258	0	0.500068	FALSE	FALSE
IL6ST	533.815	3.20037e-73	0.1669	0	-1.02655	FALSE	FALSE
B4GALT6	533.677	2.77708e-33	0.143241	0	0.66111	FALSE	FALSE
CASC4	531.063	2.53721e-30	0.0690538	0	0.829305	FALSE	FALSE
AZI2	530.054	1.78054e-68	0.169453	0	0.302339	FALSE	FALSE
TRAPPC12	530.015	8.63751e-49	0.145656	0	0.456523	FALSE	FALSE
TMEM145	529.969	2.61788e-59	0.16421	0	0.430144	FALSE	FALSE
IMMP2L	529.925	0.775059	-0.0278566	0	0.754534	FALSE	FALSE
AF241726.2	529.09	1.12782e-28	0.183045	0	0.50572	FALSE	FALSE
AC079447.1	528.777	1.09179e-33	0.139934	0	0.649621	FALSE	FALSE
FAM172A	528.252	0.000309133	-0.00140254	0	0.50254	FALSE	FALSE
KSR1	526.831	2.80185e-67	0.165319	8.2395e-299	0.266211	FALSE	FALSE
ABCA9	526.809	9.29666e-37	0.161176	0	0.4771	FALSE	FALSE
NUP93	526.592	2.02511e-54	0.165704	0	0.587591	FALSE	FALSE
PRPSAP1	526.452	2.04527e-32	0.148385	0	-0.459948	FALSE	FALSE
ADAM22	526.187	0.357819	0.0281234	0	1.20702	FALSE	FALSE
HGSNAT	525.449	3.24095e-52	0.148749	0	0.551415	FALSE	FALSE
XRN1	525.441	3.79021e-44	0.106573	0	0.504641	FALSE	FALSE
MAP1LC3A	523.932	3.02447e-66	0.187738	0	0.570327	FALSE	FALSE
FANCL	522.898	2.59525e-64	0.17597	0	0.462809	FALSE	FALSE
APLP2	522.318	1.0379e-47	0.135179	0	0.636358	FALSE	FALSE
SPIDR	521.288	2.06438e-05	-0.0127651	0	1.14597	FALSE	FALSE
PREPL	521.18	1.09999e-13	0.0509999	0	-1.03342	FALSE	FALSE
EEF2K	521.008	4.23983e-54	0.16205	0	0.466301	FALSE	FALSE
SIPA1L2	520.8	2.92509e-45	0.164188	0	0.603769	FALSE	FALSE
LRRC36	520.683	0	0.125961	5.18112e-301	0.146992	FALSE	FALSE
SLITRK3	520.658	1.73325e-119	0.154018	0	0.28259	FALSE	FALSE
CNTNAP5	519.645	1.09554e-39	-0.120431	0	1.99409	FALSE	FALSE
ACACA	519.623	3.55097e-16	0.0464756	0	1.04103	FALSE	FALSE
ABR	519.578	2.14326e-59	0.115403	0	1.30738	FALSE	FALSE
SENP7	517.322	2.39267e-44	0.134083	4.17125e-231	0.302364	FALSE	FALSE
DNMBP	517.244	3.82323e-60	0.161311	0	0.349412	FALSE	FALSE
NRIP1	516.755	8.28555e-27	0.15899	0	0.447437	FALSE	FALSE
TBC1D32	516.468	1.07279e-40	0.123006	0	0.888343	FALSE	FALSE
PTPRB	516.424	1.08347e-15	0.135468	0	0.689943	FALSE	FALSE
TPST1	516.319	6.3499e-33	0.0957961	0	0.913861	FALSE	FALSE
ZIM2	516.254	9.51301e-92	0.154724	0	0.293617	FALSE	FALSE
HES4	514.935	3.52145e-117	0.172656	0	0.358915	FALSE	FALSE
GRK5	514.587	5.34412e-64	0.180349	0	0.44293	FALSE	FALSE
SPAG16	513.787	6.37984e-12	0.0682715	0	0.992446	FALSE	FALSE
MAN1A2	512.306	2.75052e-08	0.0339001	0	0.810624	FALSE	FALSE
RUBCN	512.267	1.57027e-40	0.153858	0	0.497247	FALSE	FALSE
THSD4	512.241	9.05341e-35	0.181754	0	0.375092	FALSE	FALSE
PUS7L	511.953	5.27066e-38	0.150099	0	0.439905	FALSE	FALSE
APP	511.181	5.24021e-43	-0.0972751	0	1.45882	FALSE	FALSE
HECTD4	510.598	4.6564e-09	0.0332353	0	0.900817	FALSE	FALSE
CORO6	510.588	8.98545e-22	0.144725	0	0.607154	FALSE	FALSE
PSMA1	509.73	3.3408e-58	0.157718	0	0.433209	FALSE	FALSE
ADRA1A	509.598	2.12959e-120	0.167237	0	-1.71798	FALSE	FALSE
METTL24	506.655	4.1732e-54	0.15234	0	0.41144	FALSE	FALSE
HS2ST1	505.556	2.65817e-38	0.153399	0	0.620185	FALSE	FALSE
CELF2	504.672	0	-0.310062	0	2.44336	FALSE	FALSE
SNX27	504.346	8.87997e-45	0.147224	0	0.409912	FALSE	FALSE
MAP4K3	504.241	1.11288e-18	0.0440177	0	0.705025	FALSE	FALSE
SETD7	503.43	7.07837e-67	0.149157	0	0.285037	FALSE	FALSE
ARMCX4	500.994	2.46051e-36	0.142659	1.3502e-221	0.290694	FALSE	FALSE
TAC3	500.49	0	0.133359	0	-0.699308	FALSE	FALSE
EXOC6B	500.045	0.111329	-0.0987093	0	-0.745314	FALSE	FALSE
CACNG7	499.866	3.90967e-49	0.161614	0	0.68376	FALSE	FALSE
USP34	499.591	0.00228048	-0.0180674	6.55227e-204	0.329618	FALSE	FALSE
ZNF33B	499.495	3.04445e-30	0.146248	0	0.426314	FALSE	FALSE
CLCN3	498.547	3.98568e-43	0.129118	0	0.37392	FALSE	FALSE
SENP6	498.043	1.67059e-20	0.0339374	3.19502e-179	-0.420264	FALSE	FALSE
RBFOX3	497.901	0.113393	0.076622	0	1.68387	FALSE	FALSE
KCTD8	497.465	0.00629462	-0.00795603	0	1.34838	FALSE	FALSE
JAKMIP2	497.365	0.254733	0.00405183	0	1.62649	FALSE	FALSE
CAMSAP2	497.28	4.77745e-18	0.04276	0	0.730691	FALSE	FALSE
TCF25	496.423	4.32104e-43	0.102253	0	0.537553	FALSE	FALSE
PIBF1	495.412	9.79385e-33	0.0895736	0	0.426232	FALSE	FALSE
KLHDC8A	494.77	0	0.132789	0	0.180415	FALSE	FALSE
SRGAP2C	492.71	6.25977e-65	0.154673	0	-1.21452	FALSE	FALSE
PKIB	492.679	7.86345e-164	0.131862	6.65869e-270	0.176299	FALSE	FALSE
BICRAL	491.342	3.88471e-31	0.0815766	0	0.430967	FALSE	FALSE
L2HGDH	490.3	1.27907e-30	0.138197	0	0.566501	FALSE	FALSE
RAPGEF1	489.889	3.69576e-48	0.143464	0	0.591912	FALSE	FALSE
VPS8	489.667	7.07758e-35	0.0928811	0	0.547184	FALSE	FALSE
EBF4	488.939	8.56368e-247	0.146925	0	0.285282	FALSE	FALSE
PSMG4	488.748	8.03125e-65	0.156612	0	0.272537	FALSE	FALSE
TNRC18	487.871	2.28169e-44	0.138679	0	0.716685	FALSE	FALSE
KIF3B	487.631	1.75048e-30	0.147389	0	0.466804	FALSE	FALSE
BRI3BP	487.115	1.73041e-51	0.166159	0	0.391598	FALSE	FALSE
THUMPD2	486.491	6.54167e-35	0.152351	0	0.404765	FALSE	FALSE
ADAM10	485.571	1.74956e-32	0.10147	4.92577e-217	0.346327	FALSE	FALSE
PRRC2C	484.637	1.18191e-25	0.0718578	1.77016e-145	-0.574512	FALSE	FALSE
RERE	484.593	2.05283e-12	-0.105766	0	-0.506775	FALSE	FALSE
CLIP4	484.485	3.34106e-29	0.102522	0	0.910246	FALSE	FALSE
TP53BP1	483.983	4.03904e-51	0.14261	0	0.554743	FALSE	FALSE
PDE4D	483.491	0	-0.353578	0	1.77023	FALSE	FALSE
FOCAD	483.186	1.82048e-18	-0.0214395	0	1.42413	FALSE	FALSE
CLASP2	482.388	2.96146e-72	-0.201137	0	-0.891302	FALSE	FALSE
SARM1	481.814	2.64453e-32	0.152094	0	0.457386	FALSE	FALSE
ANAPC10	481.595	6.37854e-22	0.112128	0	0.578462	FALSE	FALSE
EFCAB2	481.177	1.59156e-20	0.124653	0	0.61305	FALSE	FALSE
NEK1	481.02	3.15268e-31	0.0925098	0	0.711784	FALSE	FALSE
STARD9	480.651	4.70467e-22	0.127566	0	0.555987	FALSE	FALSE
IGLON5	480.325	2.30456e-128	0.137791	0	0.24772	FALSE	FALSE
KCNJ3	479.714	0.00295938	-0.019438	0	1.44972	FALSE	FALSE
GRM4	479.294	1.73074e-118	0.140056	0	-0.996649	FALSE	FALSE
SOX11	479.278	0	0.110025	4.40481e-279	0.133077	FALSE	FALSE
MAP7D2	479.095	5.6139e-38	0.150564	0	0.65462	FALSE	FALSE
SMCHD1	477.317	9.75549e-35	0.0950576	2.43492e-299	0.374454	FALSE	FALSE
BIRC6	477.283	0.214822	-0.0368987	2.59829e-152	-0.292111	FALSE	FALSE
SLC23A2	477.142	2.78772e-38	0.0980503	0	0.594407	FALSE	FALSE
RGS17	476.213	5.93483e-16	0.155731	0	0.593888	FALSE	FALSE
ZSWIM5	475.699	3.00336e-25	0.098736	0	0.963401	FALSE	FALSE
MIB1	475.452	6.71307e-29	0.101199	0	0.452683	FALSE	FALSE
SCAI	475.287	6.69759e-14	0.0787183	0	1.17348	FALSE	FALSE
TARBP1	474.4	0.000302083	0.0378161	0	1.001	FALSE	FALSE
UBR5	473.532	6.66809e-14	0.0333983	0	0.696734	FALSE	FALSE
BRAF	473.385	0.000912575	-0.00085133	0	0.680661	FALSE	FALSE
CPLX2	472.405	2.10865e-25	0.142969	0	0.649095	FALSE	FALSE
SCAMP1	472.244	5.97118e-37	0.142173	0	0.461374	FALSE	FALSE
CCDC91	471.63	7.68157e-06	0.0221398	0	-0.714798	FALSE	FALSE
NUP160	470.92	2.05366e-38	0.143869	4.79625e-198	0.254808	FALSE	FALSE
SLC38A1	470.62	1.52087e-28	0.114294	0	0.90724	FALSE	FALSE
PNISR	469.99	1.48452e-05	-0.0606377	0	0.441533	FALSE	FALSE
SCG5	468.412	6.70553e-41	0.142597	0	0.682708	FALSE	FALSE
ANOS1	468.347	1.18706e-114	0.189106	0	0.339909	FALSE	FALSE
POU3F3	467.284	1.16162e-135	0.145072	0	0.323025	FALSE	FALSE
SERINC1	467.065	2.0978e-38	0.111935	0	-1.32871	FALSE	FALSE
SLC22A17	466.312	2.65367e-41	0.133674	0	-0.970237	FALSE	FALSE
DHFR	466.221	1.7817e-15	0.130538	0	0.456132	FALSE	FALSE
TBC1D9	465.924	9.07097e-25	0.131573	0	0.563085	FALSE	FALSE
TBC1D30	465.136	6.89611e-16	0.122699	0	0.433305	FALSE	FALSE
GLYATL2	464.187	7.07934e-47	0.138346	0	0.29632	FALSE	FALSE
GPRASP1	463.801	3.78849e-41	0.153244	0	0.534088	FALSE	FALSE
GALNT11	463.551	3.95396e-26	0.0911545	0	0.898266	FALSE	FALSE
ALDH1L2	463.323	4.99859e-38	0.145488	0	0.359195	FALSE	FALSE
ARIH1	461.86	2.68119e-24	0.0522585	0	0.599615	FALSE	FALSE
DYNC1I2	461.396	6.93747e-35	0.112524	0	0.645397	FALSE	FALSE
UBE2H	460.391	2.66148e-33	0.0850234	0	0.461026	FALSE	FALSE
SERINC5	460.106	2.80273e-26	0.100725	0	0.66282	FALSE	FALSE
CADM3	460.1	1.71516e-41	0.15324	0	0.598554	FALSE	FALSE
ZC3H12C	459.626	9.97885e-34	0.132241	0	-0.510317	FALSE	FALSE
ASH1L	459.54	0.207817	-0.0352314	1.98291e-143	0.277432	FALSE	FALSE
OPRD1	458.8	0.00289678	0.121772	0	-0.620828	FALSE	FALSE
CACNA1G	458.741	1.69972e-36	0.151045	0	0.427151	FALSE	FALSE
KCNK12	458.667	3.76133e-31	0.142184	0	0.408582	FALSE	FALSE
PCNX4	458.528	8.60508e-28	0.115825	0	0.568818	FALSE	FALSE
CASK	458.449	9.63596e-29	0.0855801	0	-1.15912	FALSE	FALSE
FZD3	457.564	7.19467e-21	0.0918362	0	0.920458	FALSE	FALSE
APC	457.105	1.21607e-23	0.0540461	0	-1.45653	FALSE	FALSE
DIRAS3	456.829	0	0.115401	1.03336e-306	0.142016	FALSE	FALSE
ZNF148	455.227	2.96069e-15	0.0389444	0	0.617989	FALSE	FALSE
HLCS	454.755	7.08221e-15	0.0868733	0	0.547552	FALSE	FALSE
ARHGAP12	453.8	8.93463e-19	0.118266	0	0.501142	FALSE	FALSE
CMSS1	452.073	4.32275e-17	0.0695761	0	0.669391	FALSE	FALSE
BMP6	451.991	0	0.150374	4.77873e-307	0.193832	FALSE	FALSE
FAM184A	451.894	1.85671e-22	0.113935	0	-1.18522	FALSE	FALSE
CYTH1	451.345	2.7455e-33	0.123499	0	0.389935	FALSE	FALSE
GTF2I	451.047	0.159837	-0.0482988	1.20319e-192	0.555529	FALSE	FALSE
AK3	450.654	2.15304e-45	0.140557	0	-0.453507	FALSE	FALSE
RBM6	450.07	0.000796103	-0.010019	0	0.580895	FALSE	FALSE
SEMA4G	450.069	7.89607e-301	0.120895	0	0.165666	FALSE	FALSE
UNC5D	449.319	3.84113e-49	-0.139771	0	-1.95766	FALSE	FALSE
SPRED2	449.203	4.59925e-26	0.124549	0	0.865282	FALSE	FALSE
TFDP2	448.395	3.12264e-05	0.0229976	0	0.760397	FALSE	FALSE
BCL9	447.657	2.94723e-76	0.142802	0	0.317474	FALSE	FALSE
ZNF292	447.423	0.00495457	-0.014844	0	-0.704331	FALSE	FALSE
EEFSEC	447.41	3.57319e-27	0.137092	0	0.34873	FALSE	FALSE
TCAF2	446.064	1.72382e-82	0.133585	0	0.251757	FALSE	FALSE
EGF	445.895	7.85719e-98	0.134613	0	0.231418	FALSE	FALSE
CELF3	443.992	9.24277e-33	0.148399	0	0.400565	FALSE	FALSE
NMD3	443.515	1.35649e-18	0.130307	0	0.749175	FALSE	FALSE
DYM	443.033	8.98695e-10	0.00935934	9.2745e-237	-0.376733	FALSE	FALSE
MSI2	442.842	3.7838e-26	0.0335679	0	-2.9522	FALSE	FALSE
TTC13	442.772	9.25697e-25	0.12448	0	0.405035	FALSE	FALSE
LURAP1L	442.542	2.91141e-57	0.131379	0	0.332536	FALSE	FALSE
GGA2	441.335	9.84634e-30	0.119685	0	0.7044	FALSE	FALSE
UCHL1	440.334	3.68457e-21	0.074825	0	-1.70858	FALSE	FALSE
LRRC4B	440.302	6.07186e-27	0.128557	0	0.756008	FALSE	FALSE
MRPS6	439.906	1.76748e-33	0.144949	0	0.416947	FALSE	FALSE
YTHDC2	439.617	1.34782e-23	0.0772589	0	0.612428	FALSE	FALSE
GPLD1	438.669	1.33529e-21	0.137611	0	0.570673	FALSE	FALSE
MAP2K6	438.141	1.33793e-13	0.131071	1.46431e-254	0.273536	FALSE	FALSE
NQO2	438.058	1.03071e-18	0.10688	0	0.689329	FALSE	FALSE
NCAM1	437.456	2.1798e-92	-0.223003	0	2.19508	FALSE	FALSE
HACD1	435.685	9.67349e-143	0.142188	0	0.235746	FALSE	FALSE
TRPC1	435.403	3.53997e-09	0.0314964	0	1.06961	FALSE	FALSE
KLHL14	435.007	0	0.117436	2.87952e-296	0.153314	FALSE	FALSE
WSB1	432.034	1.97708e-09	-0.0064909	0	-0.555489	FALSE	FALSE
EFHD2	432.004	9.76048e-34	0.139007	0	0.375689	FALSE	FALSE
SRCIN1	431.726	5.42942e-46	0.105154	0	0.994455	FALSE	FALSE
CAMK2B	431.206	1.68648e-11	0.0603506	0	1.19167	FALSE	FALSE
ATP13A2	430.993	3.75043e-35	0.139121	0	0.556654	FALSE	FALSE
MYEF2	430.923	2.80996e-17	0.0905896	0	0.644424	FALSE	FALSE
MED13L	430.665	3.93246e-07	-0.0864205	0	-1.01258	FALSE	FALSE
EPB41L3	430.514	0.00825367	-0.0102461	0	1.40705	FALSE	FALSE
CAPZB	429.524	1.95374e-32	0.104099	0	-0.94496	FALSE	FALSE
ITPR1	429.47	0.685358	-0.0188506	0	1.28504	FALSE	FALSE
CARMIL3	429.246	1.10536e-221	0.117807	0	0.176908	FALSE	FALSE
AL592183.1	429.06	7.31936e-19	0.122193	6.76753e-166	0.354068	FALSE	FALSE
L3MBTL1	428.898	1.20658e-70	0.145375	3.63667e-287	0.303793	FALSE	FALSE
RGS9	427.811	0	0.123543	0	0.165343	FALSE	FALSE
BICDL1	426.236	2.51968e-24	0.102234	0	0.954357	FALSE	FALSE
DIP2C	425.758	0.409466	-0.0814733	0	1.61969	FALSE	FALSE
PCSK1N	423.941	5.19202e-30	0.140222	0	-1.61626	FALSE	FALSE
BCAS3	423.468	2.90972e-14	-0.111874	0	-0.495798	FALSE	FALSE
HELZ	423.082	3.11627e-18	0.0704412	0	0.584677	FALSE	FALSE
ABHD18	422.827	2.15686e-16	0.0898072	0	0.562275	FALSE	FALSE
FAF1	422.738	1.9816e-12	-0.0937162	1.01514e-218	-0.32075	FALSE	FALSE
TAOK1	421.771	5.4365e-09	0.00934651	2.73911e-203	-0.311672	FALSE	FALSE
ANKAR	421.678	8.12249e-21	0.12204	3.5373e-204	0.269347	FALSE	FALSE
AC005697.1	421.294	8.51636e-43	0.124215	0	0.3082	FALSE	FALSE
CBLB	420.904	1.64863e-12	0.11169	0	-0.463379	FALSE	FALSE
BRWD1	420.759	0.000407272	-0.000720226	0	0.477882	FALSE	FALSE
DST	420.506	1.68714e-115	-0.258758	0	-1.40085	FALSE	FALSE
SPTB	418.68	1.06207e-18	0.113405	0	-0.530216	FALSE	FALSE
CCNH	418.144	0.0249597	-0.0303382	0	-1.57379	FALSE	FALSE
NLGN4Y	417.48	5.66918e-17	0.0948166	0	0.617485	FALSE	FALSE
B4GALT5	417.383	6.12218e-21	0.118895	0	0.427021	FALSE	FALSE
SRPK2	417.355	7.4036e-14	-0.0899593	0	-0.461713	FALSE	FALSE
MICAL2	417.203	0.000421448	0.0429544	0	1.27299	FALSE	FALSE
JAK2	416.846	7.97634e-15	0.0910293	0	0.706656	FALSE	FALSE
CLEC16A	416.15	1.54825e-07	0.0329839	0	-0.904045	FALSE	FALSE
STOX2	414.989	9.34131e-07	0.0233493	0	1.37145	FALSE	FALSE
STK32A	414.663	1.13599e-76	0.106828	0	-1.75093	FALSE	FALSE
HPGD	414.15	0	0.111221	3.81997e-218	0.12108	FALSE	FALSE
AKNA	413.986	1.23338e-204	0.123734	0	0.205354	FALSE	FALSE
ANKRD28	413.467	6.98922e-10	0.0179648	0	1.14412	FALSE	FALSE
CTIF	411.943	1.23772e-15	0.0597002	0	0.86371	FALSE	FALSE
DPYSL5	411.115	4.16427e-64	0.153614	0	0.646923	FALSE	FALSE
PENK	410.903	0	0.108499	6.66574e-211	0.116405	FALSE	FALSE
SOS2	410.865	3.07725e-24	0.0981131	6.82498e-242	0.317501	FALSE	FALSE
GNAO1	410.601	5.35733e-13	-0.00521988	0	1.52193	FALSE	FALSE
CELF1	410.184	3.60068e-07	0.0259746	0	0.843979	FALSE	FALSE
SPIN1	409.629	2.39427e-11	0.0272213	0	-0.515355	FALSE	FALSE
PIK3C3	408.948	1.01454e-10	0.0650673	0	0.468895	FALSE	FALSE
FRRS1L	408.352	4.61261e-09	0.0518191	0	1.16463	FALSE	FALSE
SMARCA1	407.973	1.24807e-13	0.120209	0	0.44066	FALSE	FALSE
SAT1	407.931	1.31946e-10	0.0948597	0	-1.61196	FALSE	FALSE
ATG5	407.776	1.63655e-14	0.0935324	0	0.554095	FALSE	FALSE
HERC1	407.739	9.38303e-83	-0.111158	0	-0.86653	FALSE	FALSE
ATP6V1B2	407.419	2.17829e-21	0.114696	0	-1.06392	FALSE	FALSE
NSMAF	406.602	1.08256e-17	0.0987717	0	0.595412	FALSE	FALSE
PPP4R1	405.778	2.63634e-12	0.108617	2.86325e-145	0.211656	FALSE	FALSE
CDR2	405.563	0.00247911	0.0737706	0	0.749185	FALSE	FALSE
PEG10	404.592	2.54641e-81	0.144777	0	0.248122	FALSE	FALSE
GRM7	404.372	1.93676e-76	-0.129065	0	1.91466	FALSE	FALSE
PCNT	404.202	3.08451e-14	0.112537	0	0.452154	FALSE	FALSE
MCF2L2	401.868	0.746424	0.00471965	0	1.1212	FALSE	FALSE
MAD1L1	401.653	1.27825e-30	0.141569	5.18047e-187	0.274893	FALSE	FALSE
SRRM4	401.562	1.55496e-05	-0.023561	0	1.50136	FALSE	FALSE
IGF2BP3	400.691	3.40296e-192	0.106151	2.19613e-244	0.140011	FALSE	FALSE
HDAC8	400.662	0.512432	-0.0139991	0	0.750531	FALSE	FALSE
ATP6V0A1	400.445	3.39727e-12	0.0351166	0	0.669562	FALSE	FALSE
RASGRP2	399.714	6.93358e-117	0.113119	0	0.187049	FALSE	FALSE
SFPQ	399.15	1.4489e-18	0.0568406	1.87495e-235	0.331441	FALSE	FALSE
SERPINI1	398.755	0.00125713	-0.0334287	0	-0.91316	FALSE	FALSE
TRIQK	398.697	6.32295e-12	0.11987	1.32881e-271	0.360969	FALSE	FALSE
KANSL1L	397.531	0.000185341	0.0506685	0	-0.51863	FALSE	FALSE
MIA3	397.066	1.66176e-14	0.121808	0	0.418085	FALSE	FALSE
OSBP2	396.901	5.54703e-06	0.0116333	0	1.33721	FALSE	FALSE
CYP26A1	396.535	0	0.0900088	6.53235e-220	0.0977433	FALSE	FALSE
ATG7	396.078	0.00671195	-0.000365615	0	0.716895	FALSE	FALSE
ESYT2	395.669	3.81496e-14	0.0606096	0	0.641403	FALSE	FALSE
MT-ND4L	394.807	0.000113531	0.109104	2.41674e-294	-0.476552	FALSE	FALSE
FBLIM1	393.924	0	0.0941762	1.00992e-237	0.113135	FALSE	FALSE
GABRB2	393.718	1.98092e-218	-0.255632	0	1.67447	FALSE	FALSE
ARHGEF4	393.481	1.06167e-20	0.0706605	0	-1.36759	FALSE	FALSE
TMEM130	393.366	1.85705e-22	0.118395	0	0.68083	FALSE	FALSE
VPS13B	392.094	0.40071	-0.0346944	0	0.557733	FALSE	FALSE
HGF	391.909	3.383e-206	0.0989357	0	-0.366149	FALSE	FALSE
LARP1	391.602	4.85213e-16	0.0741394	0	0.525488	FALSE	FALSE
KLHL32	391.358	1.83928e-08	-0.00282747	0	1.41719	FALSE	FALSE
EIF4G3	391.314	3.40372e-170	-0.192747	0	-0.602069	FALSE	FALSE
SLC4A3	390.887	4.80137e-27	0.118519	0	0.32446	FALSE	FALSE
RASAL2	390.481	5.88276e-142	-0.122221	0	1.5346	FALSE	FALSE
SCN8A	389.569	3.67809e-44	-0.0513118	0	1.44487	FALSE	FALSE
DENND2A	388.908	4.05782e-45	0.11852	0	0.525431	FALSE	FALSE
PARVB	388.512	3.456e-10	0.127071	0	0.375485	FALSE	FALSE
DLX5	387.718	0	0.0888113	6.32123e-236	0.107701	FALSE	FALSE
HLTF	386.122	6.88223e-15	0.103247	0	0.367923	FALSE	FALSE
HERC6	385.967	2.19678e-17	0.117943	0	0.33755	FALSE	FALSE
NUCKS1	385.916	1.48752e-13	0.055508	0	-0.664839	FALSE	FALSE
NINL	385.909	2.68114e-88	0.121524	0	0.304399	FALSE	FALSE
CAMK2D	385.622	0.342473	-0.0158729	0	-1.63133	FALSE	FALSE
SYNGR3	385.172	2.19127e-27	0.127862	0	0.347734	FALSE	FALSE
CERS5	384.089	6.86701e-10	0.105363	0	0.403266	FALSE	FALSE
KIAA0825	383.515	0.5117	0.00834187	0	1.002	FALSE	FALSE
APBA1	382.749	0.00239825	0.0118523	0	0.608171	FALSE	FALSE
CEP112	382.511	0.340263	0.0282331	0	1.04492	FALSE	FALSE
TTC17	382.22	0.00592007	-0.0207767	0	0.44899	FALSE	FALSE
KCNQ5	382.109	0	-0.303871	0	2.23257	FALSE	FALSE
SLC36A4	381.903	1.36288e-09	0.0993178	0	0.39898	FALSE	FALSE
TRERF1	381.337	4.32637e-09	0.0842406	0	1.03407	FALSE	FALSE
CLASP1	381.302	5.05372e-14	-0.0977817	0	-0.396665	FALSE	FALSE
GNB5	380.642	1.54427e-20	0.0912326	0	0.828006	FALSE	FALSE
NEK10	380.547	2.27774e-05	0.0584156	0	0.988227	FALSE	FALSE
NDN	379.877	2.54969e-108	0.127034	3.18445e-252	0.194483	FALSE	FALSE
EMSY	379.756	1.12773e-12	0.0934164	1.40662e-175	0.252349	FALSE	FALSE
CRYBG3	379.389	8.34369e-68	0.175577	0	0.442465	FALSE	FALSE
URI1	378.751	7.48083e-10	0.0703334	3.1751e-248	-0.44128	FALSE	FALSE
SETD5	378.552	0.0210488	-0.0243356	0	0.528974	FALSE	FALSE
RAI1	377.92	3.25898e-19	0.123707	0	0.48859	FALSE	FALSE
REEP1	377.351	1.12309e-08	0.0711914	0	0.830061	FALSE	FALSE
ITM2B	376.874	2.37189e-19	0.066443	0	-1.17779	FALSE	FALSE
SCN3B	376.492	9.61542e-31	0.119187	0	0.806238	FALSE	FALSE
PGAP1	376.16	9.31341e-17	0.10653	0	0.678624	FALSE	FALSE
RPRD2	374.19	0.172596	-0.0097967	0	0.56664	FALSE	FALSE
BRINP2	374.091	0.00484683	0.0339787	0	1.10399	FALSE	FALSE
SMARCA4	373.787	1.28726e-14	0.0980657	0	0.476822	FALSE	FALSE
ANKRD17	373.484	3.73106e-27	-0.107964	0	0.522486	FALSE	FALSE
HACD3	372.962	3.3449e-15	0.0894255	0	0.435799	FALSE	FALSE
MSRA	372.152	1.64844e-175	-0.147051	0	1.81483	FALSE	FALSE
TIMM23B	372.078	0.0477029	0.0742661	5.66873e-306	0.424415	FALSE	FALSE
LYST	371.872	0.00322939	0.0128926	0	0.738404	FALSE	FALSE
CCND2	371.691	0.00805554	0.107429	0	0.583136	FALSE	FALSE
ANKH	371.269	0.0372104	-0.00175356	0	-1.0094	FALSE	FALSE
CEP164	370.943	1.93347e-07	0.0974247	0	0.425607	FALSE	FALSE
RALGAPA1	370.743	0.0700561	-0.0437022	0	0.791534	FALSE	FALSE
TRPC7	369.146	1.62714e-303	0.0837652	1.49694e-171	0.100341	FALSE	FALSE
TMEM35A	368.363	3.3528e-40	0.125113	0	0.275165	FALSE	FALSE
ZNF438	368.195	5.86484e-07	0.0849304	1.07015e-276	-0.40817	FALSE	FALSE
CEP250	368.079	1.55537e-19	0.119941	0	0.290543	FALSE	FALSE
COCH	367.921	6.27263e-81	0.113423	0	0.202872	FALSE	FALSE
CMIP	367.855	4.99641e-08	0.0291952	0	1.03981	FALSE	FALSE
MYO9A	367.413	0.000437354	-0.0456786	0	0.702586	FALSE	FALSE
ARL6IP5	367.283	5.84343e-12	0.102549	0	-0.867827	FALSE	FALSE
SRSF11	367.066	0.863484	-0.0338604	0	0.464964	FALSE	FALSE
CHD6	366.762	0.00333403	-0.00558569	0	0.475364	FALSE	FALSE
MAPRE3	366.246	5.70917e-13	0.108933	0	0.465214	FALSE	FALSE
FASTKD1	365.873	6.79639e-07	0.0835648	0	0.510426	FALSE	FALSE
TRIM25	364.778	3.22352e-127	0.10649	0	0.184966	FALSE	FALSE
MAP7D1	363.888	4.62182e-25	0.115611	0	0.30007	FALSE	FALSE
STAG1	363.592	0.561193	-0.0394669	9.53545e-220	-0.621937	FALSE	FALSE
MAP1B	363.102	1.22072e-184	-0.187875	0	-2.01177	FALSE	FALSE
ATXN10	363.087	0.000207531	-0.00319663	0	0.425843	FALSE	FALSE
GSR	362.923	9.3931e-10	0.110378	0	0.314318	FALSE	FALSE
IFT88	361.952	6.35315e-10	0.0904912	0	0.459582	FALSE	FALSE
PCM1	361.069	0.704856	-0.0414699	3.40746e-124	0.255061	FALSE	FALSE
TMEM106B	360.879	2.34165e-07	0.0967858	0	0.502522	FALSE	FALSE
NAP1L1	360.667	0.0613823	0.00309485	0	0.626087	FALSE	FALSE
BICC1	359.67	2.00894e-06	0.0695336	0	0.776947	FALSE	FALSE
ZRANB2	359.329	0.000108977	0.0182784	0	0.412403	FALSE	FALSE
CXXC4	359.032	9.01279e-33	0.106858	0	0.399569	FALSE	FALSE
NBPF1	357.602	2.5798e-26	0.108568	5.56987e-158	0.173678	FALSE	FALSE
ZMYND11	357.01	1.22605e-06	0.0394093	0	0.469	FALSE	FALSE
GRAMD1B	357.001	3.63989e-07	0.0582913	0	0.982093	FALSE	FALSE
CBLN4	356.533	5.87672e-24	0.15608	0	0.310738	FALSE	FALSE
SCG2	355.808	8.23581e-26	0.126506	0	-1.0075	FALSE	FALSE
TBC1D22A	355.76	1.33981e-09	0.037634	0	-1.443	FALSE	FALSE
FBN1	354.882	0.298239	0.0187548	0	0.979692	FALSE	FALSE
SUGP2	354.804	9.36257e-08	0.0439178	0	0.66711	FALSE	FALSE
METTL6	354.732	7.74274e-06	0.100834	0	0.433178	FALSE	FALSE
SCG3	353.972	2.58191e-14	0.110407	0	0.464562	FALSE	FALSE
DCUN1D4	353.506	2.65244e-07	0.059456	0	0.643117	FALSE	FALSE
N4BP2L2	353.493	1.51892e-51	-0.162931	9.58698e-229	-0.305831	FALSE	FALSE
MARCH6	353.252	8.33069e-05	0.000115359	0	0.41467	FALSE	FALSE
CEP57	352.839	8.63825e-06	0.0795402	0	0.413129	FALSE	FALSE
PANK1	352.215	1.17975e-13	0.111231	0	0.306636	FALSE	FALSE
TXLNG	352.154	2.2304e-08	0.107109	0	0.344606	FALSE	FALSE
DISP2	351.571	5.99686e-20	0.118495	0	0.328811	FALSE	FALSE
FAR2	351.398	0.00237677	0.0165432	0	-1.30966	FALSE	FALSE
MSH2	350.67	5.65717e-11	0.0858653	0	0.599872	FALSE	FALSE
UBE2O	350.471	4.06091e-06	0.0730762	0	0.572449	FALSE	FALSE
RB1CC1	350.273	0.000583467	0.0166363	0	0.38824	FALSE	FALSE
NOP58	349.786	7.77364e-06	0.0989081	0	0.376632	FALSE	FALSE
WNK3	349.159	4.76988e-30	0.117099	7.50431e-287	0.234706	FALSE	FALSE
ODF2L	349.069	3.18017e-07	0.0580604	0	0.67865	FALSE	FALSE
ADRA2A	348.608	2.12816e-253	0.0806674	6.20782e-204	0.101536	FALSE	FALSE
STX12	348.358	1.2334e-08	0.0809904	0	0.407105	FALSE	FALSE
ARL15	348.276	6.23689e-16	-0.0637836	0	1.32386	FALSE	FALSE
SLC41A2	347.396	7.30156e-05	0.0600186	0	0.840499	FALSE	FALSE
PTPRN	346.987	3.48893e-12	0.110211	0	0.58591	FALSE	FALSE
FAM49A	346.802	0.000133433	0.0358139	0	1.01555	FALSE	FALSE
NDFIP1	346.648	0.0736278	-0.00916893	0	-0.842667	FALSE	FALSE
MRAP2	346.572	8.45051e-28	0.141749	0	0.394227	FALSE	FALSE
TERF2IP	345.6	3.18927e-07	0.0519415	0	-0.629848	FALSE	FALSE
EPS8L2	345.299	1.07088e-212	0.0941876	0	-0.533418	FALSE	FALSE
ADAMTS12	345.24	8.74705e-268	0.107041	0	-0.766296	FALSE	FALSE
ARHGEF40	344.926	0	0.0995453	0	0.177997	FALSE	FALSE
ENPP1	344.345	1.02932e-152	0.0942096	3.93337e-202	0.124981	FALSE	FALSE
ELAVL3	343.489	0.000116605	0.0325274	0	1.08622	FALSE	FALSE
RNMT	342.918	0.000111026	0.0628558	8.71875e-182	0.275748	FALSE	FALSE
ANKRD6	342.372	0.00010311	0.089871	0	0.546131	FALSE	FALSE
SYT11	342.368	2.23779e-11	0.0550187	0	-0.91937	FALSE	FALSE
WDR19	342.193	0.000992497	0.0791395	0	0.560766	FALSE	FALSE
ABCA6	341.843	2.66907e-06	0.0974894	0	0.453203	FALSE	FALSE
CLIP3	341.752	9.91193e-08	0.106691	0	0.385483	FALSE	FALSE
ULK4	341.148	0.000154701	0.0546011	0	0.773789	FALSE	FALSE
PPP1R9A	340.627	0.000511456	-0.0791902	0	1.5238	FALSE	FALSE
HERC3	340.042	4.04243e-07	0.0971813	3.73704e-187	0.249134	FALSE	FALSE
EYA4	339.517	2.67363e-147	0.151037	0	-2.71662	FALSE	FALSE
RNF216	339.105	4.78968e-08	0.0517368	3.8057e-226	0.31212	FALSE	FALSE
PATJ	338.314	0.175678	0.0196249	0	0.883481	FALSE	FALSE
PITPNM3	338.141	2.4926e-11	0.117506	0	0.440609	FALSE	FALSE
RGS8	337.647	0	0.0993348	0	-0.551607	FALSE	FALSE
RTF1	336.363	1.00398e-06	0.0811637	0	0.531551	FALSE	FALSE
TAF3	335.705	6.85418e-06	0.0876233	2.73127e-150	0.225077	FALSE	FALSE
PPIG	335.375	0.000655887	0.0488086	0	0.393898	FALSE	FALSE
ZNF83	335.064	1.13201e-14	0.110892	1.70416e-252	0.289383	FALSE	FALSE
SNRNP70	335.021	0.000179296	0.0044931	1.74641e-142	-0.557012	FALSE	FALSE
SGSM2	334.452	3.78907e-08	0.098429	0	0.554887	FALSE	FALSE
RBL1	334.183	1.61476e-12	0.101513	3.25169e-219	0.204618	FALSE	FALSE
GAS2	333.88	0.105568	0.0728516	0	-0.694217	FALSE	FALSE
VPS53	333.478	0.0316022	0.003576	0	0.604639	FALSE	FALSE
OCIAD2	331.37	8.37643e-54	0.0990417	8.58354e-302	0.171389	FALSE	FALSE
KLHDC10	331.242	1.76828e-06	0.0557664	0	0.572879	FALSE	FALSE
CALU	330.777	1.46767e-14	0.112039	0	0.27567	FALSE	FALSE
PHKA1	330.676	6.04418e-113	0.092545	0	-0.412111	FALSE	FALSE
ACVR2A	330.623	4.91073e-08	0.0912129	0	0.604785	FALSE	FALSE
UPP1	330.5	9.2364e-06	0.0950802	0	0.281068	FALSE	FALSE
ANKFN1	330.348	0.00592642	0.110978	0	-0.753025	FALSE	FALSE
DPH6	330.027	0.214644	0.0575767	0	-0.565079	FALSE	FALSE
BIRC3	329.995	0	0.0831722	3.2598e-229	0.106618	FALSE	FALSE
BABAM2	329.496	3.28154e-07	-0.0643707	0	0.822882	FALSE	FALSE
TTC14	329.156	0.959715	-0.0078161	0	0.465752	FALSE	FALSE
WDSUB1	328.707	0.000946881	0.08524	0	0.312303	FALSE	FALSE
BTG1	326.616	2.31781e-52	0.115506	0	0.283269	FALSE	FALSE
CYB5D2	325.995	1.57392e-07	0.102125	0	0.327265	FALSE	FALSE
FAXC	325.956	0.008557	0.074526	0	0.617872	FALSE	FALSE
RBM25	325.829	0.222712	-0.00696491	6.69299e-201	0.316867	FALSE	FALSE
EXOC6	325.403	0.720385	-0.00140034	0	0.80302	FALSE	FALSE
C11orf80	324.514	2.04046e-07	0.0593299	0	0.929145	FALSE	FALSE
USP33	324.398	0.13543	-0.0100086	0	-1.03037	FALSE	FALSE
NME7	324.391	0.0179458	0.0336149	0	0.702702	FALSE	FALSE
ASXL1	322.617	0.000505688	0.0497024	7.71128e-86	0.199185	FALSE	FALSE
TPGS2	322.473	0.000418939	0.0993388	0	0.310381	FALSE	FALSE
TSC22D1	320.201	2.45807e-45	-0.109912	0	0.89042	FALSE	FALSE
KIF1A	320.054	4.81929e-10	0.0599995	0	0.901939	FALSE	FALSE
CSPP1	320.011	0.00628116	0.0259782	0	0.486192	FALSE	FALSE
HTR2C	319.082	6.96147e-68	0.113421	0	-3.9864	FALSE	FALSE
FGD3	318.911	2.91112e-275	0.0779202	1.85662e-303	-0.442695	FALSE	FALSE
LCLAT1	318.824	0.207773	0.0645607	0	0.520499	FALSE	FALSE
DLX2	318.686	0	0.0761678	1.09889e-203	0.0881724	FALSE	FALSE
RAPH1	318.593	0.0763225	0.0418129	0	0.744101	FALSE	FALSE
ZEB1	318.176	2.37864e-07	-0.0635933	0	-1.75376	FALSE	FALSE
ATAD2B	317.933	1.42878e-06	0.0683654	1.37157e-233	0.348269	FALSE	FALSE
HDAC5	317.905	2.35243e-08	0.0940844	2.04538e-238	0.256907	FALSE	FALSE
