## Supplementary material for "Single-cell dissection of schizophrenia reveals neurodevelopmental-synaptic axis and transcriptional resilience": TableS3_Combined_marker_tables (part 16 of 22)

### Sheet: In-SST (continued)
Gene	ACTIONet_score	Wilcoxon_padj	Wilcoxon_logFC	Combined_ttest_padj	Combined_ttest_logFC	is.marker	is.core.marker
SUMF1	317.396	0.494417	-0.0251048	7.46483e-244	0.475404	FALSE	FALSE
MSH3	317.385	0.0109627	0.0418757	0	0.427217	FALSE	FALSE
ADD2	317.264	0.000196112	0.0422873	0	0.981502	FALSE	FALSE
CALD1	316.871	6.92434e-09	0.0923979	0	0.805606	FALSE	FALSE
EXD3	316.862	0.00241878	0.0939216	0	0.365195	FALSE	FALSE
LRRC49	316.842	0.00075509	0.0642388	0	0.751166	FALSE	FALSE
KMT2E	316.584	0.28766	-0.0536039	1.04133e-106	0.264166	FALSE	FALSE
CEP290	316.116	0.364214	0.0227321	0	0.6231	FALSE	FALSE
TANK	316.07	4.61871e-06	0.0897427	1.21767e-197	0.262513	FALSE	FALSE
PLPPR3	315.739	2.35416e-46	0.0994944	0	0.183127	FALSE	FALSE
ARID1B	315.55	1.31703e-213	-0.256599	0	-0.917836	FALSE	FALSE
RGS11	315.186	0.0622716	0.088458	0	0.495678	FALSE	FALSE
SLC6A11	315.057	4.61732e-13	0.0947514	0	-0.805473	FALSE	FALSE
KLHL22	314.49	0.00987871	0.0774534	0	0.413686	FALSE	FALSE
GFPT1	314.017	2.31068e-05	0.0864819	0	0.435733	FALSE	FALSE
TMEM255A	313.821	0	0.080875	1.14425e-212	0.109791	FALSE	FALSE
SH2D3C	312.845	1.57283e-16	0.097909	0	0.25744	FALSE	FALSE
SCN7A	312.369	1.52306e-113	0.0803935	0	-0.550323	FALSE	FALSE
WNK2	312.338	0.605841	0.0144613	0	1.06867	FALSE	FALSE
ZNF131	311.773	0.000985439	0.0375162	0	0.440059	FALSE	FALSE
MXI1	311.489	0.00973061	0.0257365	0	0.787132	FALSE	FALSE
LGI2	311.2	6.48097e-146	0.0710301	0	-0.314856	FALSE	FALSE
EXOC2	311.182	0.000636621	0.0474991	0	0.453814	FALSE	FALSE
CHD3	311.084	1.93654e-08	0.113656	0	0.424683	FALSE	FALSE
DDX17	310.935	4.77519e-23	-0.166726	0	-0.851366	FALSE	FALSE
OBSL1	310.756	5.71955e-07	0.0956675	0	0.34498	FALSE	FALSE
SESTD1	310.218	0.106528	0.00181343	0	0.982782	FALSE	FALSE
SLC4A7	309.916	0.0759828	0.0400242	0	-0.718275	FALSE	FALSE
EPRS	309.841	0.342903	0.0694236	0	-0.443285	FALSE	FALSE
PIGL	309.714	0.0219281	0.0672811	0	0.338077	FALSE	FALSE
LONP2	308.873	0.0425318	-0.00560447	0	0.437772	FALSE	FALSE
ARMH3	308.612	0.108066	0.0255363	0	0.389581	FALSE	FALSE
SGTB	308.563	0.000509215	0.0911755	0	0.404111	FALSE	FALSE
TRIM14	308.437	6.53656e-08	0.110848	0	0.370623	FALSE	FALSE
TTN	308.424	8.54541e-37	0.0740743	0	0.313205	FALSE	FALSE
PAPPA	308.218	5.667e-129	0.0895314	4.89853e-286	0.147217	FALSE	FALSE
NOL4	308.086	1.70707e-05	-0.038855	0	1.25897	FALSE	FALSE
UBAP1L	307.974	0.0299085	0.0571833	0	0.563681	FALSE	FALSE
G3BP2	307.648	0.000114292	0.0640467	0	-0.664854	FALSE	FALSE
KCND3	307.493	0.339647	-0.0104293	0	1.26361	FALSE	FALSE
ARID4B	306.441	0.000619839	-0.0797218	3.40935e-93	-0.196111	FALSE	FALSE
GDPD5	306.28	2.9634e-22	0.082663	0	-0.346645	FALSE	FALSE
DLGAP3	305.672	3.42975e-07	0.100602	0	0.595181	FALSE	FALSE
TRIM37	305.43	0.0153917	0.0367185	0	0.59219	FALSE	FALSE
DHX57	304.802	0.111275	0.0812865	0	0.408983	FALSE	FALSE
PARVA	304.653	2.63769e-08	0.0930022	0	0.362401	FALSE	FALSE
PHF3	303.566	0.17506	0.0134114	4.89098e-67	-0.192345	FALSE	FALSE
TBKBP1	303.328	2.07596e-21	0.093275	0	0.20611	FALSE	FALSE
PTPN18	303.205	0.000134905	0.0976699	0	0.295509	FALSE	FALSE
STX7	303.169	0.00676673	0.0553949	0	-0.731779	FALSE	FALSE
UBTD2	302.987	4.04177e-12	0.0942585	2.49067e-168	0.168444	FALSE	FALSE
SPPL2A	302.615	0.0516356	0.0783936	0	0.340011	FALSE	FALSE
MTMR7	302.031	0.106554	0.0205906	0	0.885891	FALSE	FALSE
SPAST	301.824	0.0701459	0.0676431	2.01293e-163	0.222559	FALSE	FALSE
MRPS9	301.62	0.0016017	0.0860068	7.33847e-214	0.321541	FALSE	FALSE
PECR	301.575	1.73697e-08	0.0901915	8.37656e-255	0.189099	FALSE	FALSE
ABCC5	301.247	0.105259	0.0151687	0	0.568095	FALSE	FALSE
N4BP2L1	300.705	4.02072e-05	0.0625455	0	0.481857	FALSE	FALSE
ALDH7A1	300.581	1.07456e-08	0.0861093	0	-0.659686	FALSE	FALSE
PTPRA	299.846	0.463933	-0.0414241	0	0.482541	FALSE	FALSE
MME	299.162	6.65708e-87	0.0939131	3.72479e-265	-0.764348	FALSE	FALSE
ETV6	299.125	0.388975	0.0350309	0	-1.7865	FALSE	FALSE
TNKS2	298.741	0.00485505	0.0537246	0	0.408544	FALSE	FALSE
ZMYM4	298.571	0.0488666	0.00166408	0	0.520149	FALSE	FALSE
TTBK2	298.179	0.180539	-0.0285878	0	-0.628041	FALSE	FALSE
C1QTNF2	298.016	1.22058e-195	0.0753368	5.6176e-191	0.0991876	FALSE	FALSE
ARRB1	297.695	0.00212721	0.0714782	0	0.509158	FALSE	FALSE
SMG6	296.728	0.0588817	0.0275919	0	0.391959	FALSE	FALSE
NDRG3	296.665	0.0872328	0.0559753	0	0.463414	FALSE	FALSE
ARFGEF1	296.632	0.0570483	0.0011686	0	0.46573	FALSE	FALSE
CEP170	295.922	0.554692	-0.0244476	5.33576e-152	-0.49574	FALSE	FALSE
BDP1	295.492	0.626052	-0.0142073	0	0.471263	FALSE	FALSE
FAM222B	295.049	0.0885065	0.0319745	0	0.382231	FALSE	FALSE
CDC25B	294.983	0.0133113	0.0896275	0	0.358669	FALSE	FALSE
VEZT	294.701	0.439473	-0.0214811	0	0.622964	FALSE	FALSE
RNPC3	294.408	0.292455	0.0157398	0	0.451253	FALSE	FALSE
AMPH	294.058	4.07994e-11	-0.0486331	0	1.24626	FALSE	FALSE
HOOK1	293.894	0.0366485	0.0929473	0	0.491219	FALSE	FALSE
REV1	293.433	0.106335	0.0350392	0	0.377235	FALSE	FALSE
ALCAM	293.054	6.13856e-11	-0.0428173	0	-1.42467	FALSE	FALSE
CKMT1B	293.028	0.529194	0.089217	0	0.380325	FALSE	FALSE
LARP1B	292.934	0.377837	0.00971922	0	0.729544	FALSE	FALSE
NR2C1	292.891	0.566797	0.0586408	0	0.322195	FALSE	FALSE
DHRSX	292.889	0.884581	0.0547819	0	0.390236	FALSE	FALSE
GRIA2	292.684	0	-0.356979	0	-1.15423	FALSE	FALSE
AHR	292.437	8.00832e-77	0.0906316	5.64736e-281	0.157016	FALSE	FALSE
ARAP3	292.369	8.7015e-50	0.0886824	0	0.160919	FALSE	FALSE
CBX5	292.021	0.000132976	0.0919422	9.72546e-287	-0.439553	FALSE	FALSE
DLX6	291.961	0	0.0694125	7.66108e-187	0.0854892	FALSE	FALSE
ST7	291.696	1.10982e-17	-0.070233	0	1.11048	FALSE	FALSE
ASS1	291.665	8.93457e-61	0.0778864	1.3375e-292	-0.211155	FALSE	FALSE
KTN1	291.487	0.355832	-0.0022093	4.64044e-147	0.26777	FALSE	FALSE
KANSL1	291.409	1.16369e-30	-0.143131	1.46741e-195	-0.316127	FALSE	FALSE
PCNX1	291.121	0.825955	-0.0252185	0	0.511622	FALSE	FALSE
MAPK8IP3	291.043	0.0287775	0.0222955	1.36875e-278	0.350521	FALSE	FALSE
BSDC1	291.033	0.00132046	0.0823904	7.91436e-170	0.317379	FALSE	FALSE
SERPING1	291.021	8.25156e-67	0.0879394	0	0.169392	FALSE	FALSE
MECP2	290.692	0.056368	0.0656399	3.58813e-177	0.250545	FALSE	FALSE
NAV3	290.329	0	-0.523508	0	-1.81868	FALSE	FALSE
ARHGAP10	290.293	0.294467	0.0919938	0	-0.797702	FALSE	FALSE
ESR2	289.695	1.90024e-09	0.0955676	0	0.22539	FALSE	FALSE
NECTIN2	289.568	7.56354e-147	0.0875096	6.4946e-260	0.142226	FALSE	FALSE
PRLHR	289.268	0	0.0792604	8.23526e-215	0.096758	FALSE	FALSE
LTBP4	288.602	1.00648e-06	0.0989232	0	0.296245	FALSE	FALSE
CYFIP2	288.297	0.682595	-0.00596085	0	0.837682	FALSE	FALSE
PSIP1	287.872	0.0721253	0.0400204	0	0.491891	FALSE	FALSE
FAM193A	287.579	0.682595	0.0207754	4.69873e-262	0.333391	FALSE	FALSE
HCN3	286.374	6.81785e-48	0.080037	4.73841e-270	0.139746	FALSE	FALSE
DOCK7	285.959	0.00244748	0.0251855	0	-1.46174	FALSE	FALSE
ZYG11B	285.653	0.268263	0.034201	0	0.449338	FALSE	FALSE
CANX	285.573	0.00208594	0.0706193	0	-0.561075	FALSE	FALSE
DYNLL2	284.982	2.46761e-07	0.0956148	0	-0.763792	FALSE	FALSE
DMXL2	284.507	0.902142	0.00462021	0	0.738696	FALSE	FALSE
CYFIP1	284.188	0.105115	0.0584075	0	-1.87114	FALSE	FALSE
NKAIN3	284.108	0.123696	0.0312648	0	-3.26984	FALSE	FALSE
TTC29	283.56	2.44185e-62	0.0783184	1.01569e-172	0.120864	FALSE	FALSE
TSPAN5	283.555	2.6516e-121	-0.186508	0	1.67696	FALSE	FALSE
AC005726.1	283.485	0.315919	0.089163	0	0.393007	FALSE	FALSE
AFAP1L2	283.27	1.01174e-17	0.0794614	0	-0.953056	FALSE	FALSE
ANKRD13A	282.827	2.2019e-05	0.0836215	2.81617e-149	0.1862	FALSE	FALSE
KIF1B	282.414	1.34147e-76	-0.208985	0	1.49662	FALSE	FALSE
KIAA1109	282.408	0.000141769	-0.0735136	0	-0.881055	FALSE	FALSE
EHMT2	282.056	0.0094505	0.0863434	9.10746e-161	0.183488	FALSE	FALSE
SREK1	281.847	0.309527	0.0401616	5.28291e-245	0.299508	FALSE	FALSE
RNFT2	281.843	0.118541	0.0857347	0	0.359825	FALSE	FALSE
GAREM1	281.447	0.000571065	-0.0304698	0	0.766957	FALSE	FALSE
MFSD9	281.327	3.50527e-143	0.0782704	6.44437e-242	0.115693	FALSE	FALSE
USP9Y	280.789	4.11992e-05	0.0514632	0	0.583805	FALSE	FALSE
GABPB2	280.631	0.346031	0.0755461	1.25114e-210	0.322021	FALSE	FALSE
ORC3	280.309	0.101238	0.0552479	0	0.386213	FALSE	FALSE
SEC24B	280.139	0.484823	0.0354952	0	0.361839	FALSE	FALSE
CASKIN1	279.426	0.340278	0.0811767	0	0.45352	FALSE	FALSE
TPM1	278.913	0.263987	0.0656387	0	0.480087	FALSE	FALSE
CLSTN3	278.569	0.000293506	0.0591721	0	0.754698	FALSE	FALSE
SOX1	278.519	0	0.0786727	4.98368e-289	-0.263296	FALSE	FALSE
CLIP1	278.302	0.0458312	-0.028064	0	0.888033	FALSE	FALSE
DLGAP4	278.221	0.0182319	0.0263032	0	0.945422	FALSE	FALSE
LRRC6	278.066	0.892866	0.0525871	0	0.684832	FALSE	FALSE
ZNF821	277.39	0.258505	0.0763033	0	0.422583	FALSE	FALSE
JARID2	277.337	0.696327	-0.0148996	0	-0.986258	FALSE	FALSE
FAM117B	276.784	0.409586	0.0584618	0	0.473399	FALSE	FALSE
METAP1D	276.618	2.39593e-11	0.0861526	9.55265e-127	0.149874	FALSE	FALSE
SLC16A14	276.189	0.000610177	0.0946855	0	0.301584	FALSE	FALSE
NUP210	276.06	0.000203387	0.0844055	1.11571e-183	0.190333	FALSE	FALSE
TRAPPC9	275.782	0.937721	-0.0291154	8.98794e-148	0.277404	FALSE	FALSE
MFSD11	275.267	0.00191903	0.0644946	1.39631e-157	0.235934	FALSE	FALSE
USP22	274.594	0.0134997	0.0406802	0	-0.730626	FALSE	FALSE
ZER1	274.296	0.554692	0.0100596	0	0.771867	FALSE	FALSE
RAB28	273.368	0.0231942	-0.00413842	0	0.535023	FALSE	FALSE
DMXL1	273.297	0.215288	-0.0141583	1.0113e-197	0.491241	FALSE	FALSE
CSNK1E	272.985	0.590523	0.0742242	4.39538e-238	0.299259	FALSE	FALSE
CCDC57	272.458	0.00752335	0.0451489	0	0.772407	FALSE	FALSE
DENND5A	272.023	0.000135723	0.0327586	0	-0.481107	FALSE	FALSE
DYNC1H1	271.729	0.998495	-0.025813	0	-0.781134	FALSE	FALSE
FLRT3	271.568	0.000690381	0.067822	0	-0.396349	FALSE	FALSE
MTR	271.235	0.573781	0.0195227	0	0.43693	FALSE	FALSE
CD200	271.054	0.150994	0.0694594	0	0.518011	FALSE	FALSE
RBP4	270.76	1.02361e-65	0.0884767	3.11575e-236	0.143733	FALSE	FALSE
SYNJ1	270.395	0.125641	0.0300711	0	0.576585	FALSE	FALSE
DZIP1	270.299	0.444118	0.02133	0	0.791483	FALSE	FALSE
EIF4A2	270.29	0.470238	0.0114899	0	-1.71259	FALSE	FALSE
SULT4A1	269.56	0.00745748	0.070608	0	-1.145	FALSE	FALSE
KLHL7	269.475	0.286552	0.0433481	0	0.531154	FALSE	FALSE
TGS1	269.456	0.0241252	0.0893134	0	0.260591	FALSE	FALSE
CDS1	269.021	0.0598604	0.0792475	0	0.378675	FALSE	FALSE
MYO3B	268.862	7.98222e-45	0.0697804	0	-0.314509	FALSE	FALSE
SMIM14	268.623	0.429071	0.0550931	7.82432e-138	0.231429	FALSE	FALSE
SCML2	268.084	6.11834e-32	0.0838631	2.30127e-188	0.137919	FALSE	FALSE
CREBRF	267.752	0.757865	0.0373405	1.6496e-186	0.261386	FALSE	FALSE
HSPA13	267.746	1.18088e-05	0.0884804	1.26731e-280	0.218333	FALSE	FALSE
CAND1	267.563	0.734252	0.0550075	2.16262e-219	0.264066	FALSE	FALSE
CCDC149	267.352	0.0437015	0.0573073	0	0.289959	FALSE	FALSE
NPTN	267.092	0.00095458	-0.0347847	0	0.811793	FALSE	FALSE
IFT20	266.552	0.782069	0.0757096	6.55702e-290	0.332111	FALSE	FALSE
ME3	266.443	2.17843e-05	-0.0212803	0	1.00885	FALSE	FALSE
MACROD1	266.137	8.65086e-09	0.0850069	1.67419e-196	0.170056	FALSE	FALSE
ANGPT1	265.573	1.23837e-52	0.0785548	0	-0.345101	FALSE	FALSE
KLHL13	265.058	1.53707e-20	0.0767317	0	-0.443559	FALSE	FALSE
CCDC7	264.974	0.264148	0.0227898	4.78903e-164	0.270462	FALSE	FALSE
MACO1	264.901	0.816223	0.0277405	0	0.532949	FALSE	FALSE
BTRC	264.776	0.0878014	-0.0405373	0	0.50555	FALSE	FALSE
NPTXR	264.577	3.0998e-06	0.0693829	0	0.676649	FALSE	FALSE
HRH3	264.062	4.24418e-32	0.0738231	0	-0.423548	FALSE	FALSE
CKMT2	263.779	2.18786e-12	0.0806045	0	0.199023	FALSE	FALSE
USP49	263.457	0.48825	0.057234	0	0.485225	FALSE	FALSE
CCDC66	263.238	0.783445	0.0153732	6.73378e-295	0.373536	FALSE	FALSE
SHISA7	262.972	0.0090219	0.0866878	0	0.340858	FALSE	FALSE
PPA2	262.919	0.29245	-0.0104472	3.58224e-167	0.275553	FALSE	FALSE
ATP2B2	262.357	1.94328e-87	-0.124384	0	1.5902	FALSE	FALSE
ADGRL1	262.332	0.0742376	0.0375331	0	0.816615	FALSE	FALSE
PHLDB3	261.772	1.01975e-48	0.0821523	1.2608e-223	0.135753	FALSE	FALSE
DYNC1LI1	261.394	0.823772	0.0646929	0	0.287863	FALSE	FALSE
ABHD2	261.364	0.0220908	-0.029237	0	-1.44928	FALSE	FALSE
ARHGAP26	261.253	0	-0.241889	0	1.82693	FALSE	FALSE
SPPL3	260.859	0.205172	-0.0375468	6.5969e-72	-0.242131	FALSE	FALSE
MFN1	260.803	0.719193	0.0428559	7.67801e-292	0.433273	FALSE	FALSE
ST6GALNAC3	260.613	0.109491	0.0100896	0	0.97602	FALSE	FALSE
SCARB1	260.574	0.00784617	0.0799802	1.27404e-267	0.31383	FALSE	FALSE
JPH3	260.482	0.109292	0.0759109	0	0.607987	FALSE	FALSE
SMARCAL1	260.384	0.718159	0.0718585	5.23361e-136	0.183181	FALSE	FALSE
UBAP1	260.235	0.734955	0.0564982	1.01618e-248	0.276497	FALSE	FALSE
RBBP6	259.949	0.0659087	0.0448762	1.85049e-171	0.248951	FALSE	FALSE
UBR1	259.582	0.185664	-0.0286785	3.65172e-305	0.380663	FALSE	FALSE
PHC1	259.545	0.704713	0.0784328	0	0.343033	FALSE	FALSE
SGPP1	259.415	0.582892	0.0661388	6.90922e-135	0.20049	FALSE	FALSE
FBXO22	258.309	0.0497596	0.0546216	0	0.381372	FALSE	FALSE
ARHGEF11	257.923	0.853716	0.00521562	0	0.670805	FALSE	FALSE
RASA2	257.889	0.00201185	-0.0368745	0	-0.881145	FALSE	FALSE
HNRNPA3	257.115	0.93477	0.0366708	3.96481e-256	-0.451767	FALSE	FALSE
TTC21B	257.098	0.0781553	0.00825415	0	0.446073	FALSE	FALSE
NSG1	257.044	1.66006e-11	0.0898472	0	-0.449465	FALSE	FALSE
PRTG	256.768	2.47075e-67	0.0584516	0	-0.426033	FALSE	FALSE
CEP120	256.747	0.0293527	0.0767363	4.17615e-212	0.205115	FALSE	FALSE
NET1	256.567	9.20281e-20	0.0694674	4.52745e-214	0.132561	FALSE	FALSE
ZNF540	256.047	0.582589	0.0710878	0	0.432631	FALSE	FALSE
SUGCT	255.994	0.0305909	0.0767552	0	-0.403282	FALSE	FALSE
ZNF518A	255.955	0.750587	0.006272	0	-0.504308	FALSE	FALSE
WDFY3	255.951	9.9206e-22	-0.145727	6.0295e-178	-0.299589	FALSE	FALSE
COPG2	255.672	0.917686	0.0665309	2.71451e-202	0.241367	FALSE	FALSE
USP32	255.572	0.731831	-0.0192228	8.64224e-243	-0.34858	FALSE	FALSE
CFAP61	254.857	0.757295	0.0915101	0	0.303613	FALSE	FALSE
ANKRD13C	254.788	0.143609	-0.00460201	1.42524e-302	0.53193	FALSE	FALSE
NUBPL	254.464	0.146159	0.0214686	2.66558e-269	-0.374854	FALSE	FALSE
CEP63	254.157	0.139679	0.0398433	3.75841e-217	0.267973	FALSE	FALSE
RPL14	253.979	0.296019	0.0689858	0	-0.819595	FALSE	FALSE
RALGAPA2	253.902	0.356746	-0.00129686	0	-0.828705	FALSE	FALSE
PCYOX1	253.875	0.000674683	0.0844999	5.2734e-293	0.234485	FALSE	FALSE
TSC1	253.683	0.365066	0.0394728	0	0.349001	FALSE	FALSE
SSX2IP	253.509	0.390174	0.0172688	0	0.697451	FALSE	FALSE
SOBP	253.115	7.64316e-45	-0.147391	0	1.46424	FALSE	FALSE
FAM120B	253.053	0.0477064	-0.0193818	2.02713e-163	0.274601	FALSE	FALSE
MFSD14C	252.953	0.573942	0.0215871	2.28461e-150	0.238642	FALSE	FALSE
PPP3CB	252.825	0.0560087	-0.0184819	0	0.637543	FALSE	FALSE
ADARB1	252.578	0.00171787	0.0355658	0	0.563933	FALSE	FALSE
CHM	252.436	0.9957	0.0263489	0	0.403118	FALSE	FALSE
ZNF714	251.428	0.0217314	0.080269	1.03351e-269	0.224068	FALSE	FALSE
CDH11	251.089	1.88722e-12	-0.0103024	0	-1.24912	FALSE	FALSE
GTF3C1	250.635	0.369972	0.0641982	0	0.347589	FALSE	FALSE
GIGYF2	250.479	0.0922977	-0.0315606	2.52285e-70	0.227398	FALSE	FALSE
KDM4C	250.418	4.33342e-14	-0.115106	0	-0.453564	FALSE	FALSE
ADGRB1	250.039	0.0239587	0.055889	0	0.577486	FALSE	FALSE
PRKCQ	249.895	1.50065e-54	0.108208	0	0.263882	FALSE	FALSE
CEP295	249.876	0.00799982	0.0480423	0	0.387807	FALSE	FALSE
HERC4	249.536	5.10756e-20	-0.106088	0	-0.535353	FALSE	FALSE
ISOC1	249.493	7.74726e-153	0.0791345	7.7971e-173	0.100995	FALSE	FALSE
CPEB2	248.893	0.400027	0.0246912	0	-0.434974	FALSE	FALSE
ANO10	248.433	0.0165768	0.00337573	0	0.624961	FALSE	FALSE
RNGTT	248.402	0.133651	-0.00662582	0	0.498857	FALSE	FALSE
SNX13	247.878	0.379368	0.00880494	0	0.403351	FALSE	FALSE
PPIE	247.669	0.0731323	0.079453	1.76982e-175	0.224483	FALSE	FALSE
ABCD4	247.613	0.244005	0.0635413	1.5065e-97	0.167382	FALSE	FALSE
UBN2	247.51	0.00940186	-0.0152636	0	0.383965	FALSE	FALSE
MNAT1	247.417	3.19172e-61	-0.130801	0	0.825344	FALSE	FALSE
TSPYL4	247.224	0.576618	0.0807195	0	-0.750077	FALSE	FALSE
OCIAD1	247.215	0.994935	-0.00309416	0	-0.750153	FALSE	FALSE
CUL1	247.21	0.54787	0.0155028	0	0.375006	FALSE	FALSE
TUFT1	246.937	1.33609e-37	0.0785272	3.94994e-251	0.14473	FALSE	FALSE
UPF3A	246.88	0.33504	-0.00769997	0	-0.61716	FALSE	FALSE
SEMA6C	246.763	6.274e-09	0.0752541	0	0.185007	FALSE	FALSE
PTPRS	246.609	0.000887263	-0.034702	0	1.05828	FALSE	FALSE
ABHD3	246.586	0.0023067	0.0756509	0	-0.364046	FALSE	FALSE
TCHP	246.214	0.00742695	0.0783712	5.09896e-113	0.192963	FALSE	FALSE
JPH4	246.181	0.0487046	0.00486773	0	0.910451	FALSE	FALSE
EPSTI1	246.08	1.07614e-166	0.0615847	0	-0.821688	FALSE	FALSE
AKT3	245.876	0	-0.364668	0	-0.875598	FALSE	FALSE
TMEM50B	245.562	0.149837	0.0683712	1.66446e-93	0.231288	FALSE	FALSE
TUBB2A	245.226	0.0220321	0.0662841	0	-1.55325	FALSE	FALSE
APOO	245.098	0.226074	0.0329513	0	-0.629623	FALSE	FALSE
SYNDIG1L	244.698	4.51176e-239	0.0613448	4.03363e-204	-0.198622	FALSE	FALSE
PTCH2	244.603	0.671136	0.0740603	0	0.445562	FALSE	FALSE
SLC26A11	244.52	2.25584e-06	0.0845919	0	0.235186	FALSE	FALSE
PLEKHB2	244.378	0.370285	0.0687969	0	-0.682515	FALSE	FALSE
AC098850.3	244.278	4.81297e-13	-0.0660274	0	-0.722151	FALSE	FALSE
XXYLT1	244.036	0.946003	0.0702336	0	0.27244	FALSE	FALSE
ENO2	242.754	0.940531	0.0190807	0	-1.49209	FALSE	FALSE
RASGEF1B	242.365	1.11162e-17	-0.105045	0	-0.754019	FALSE	FALSE
MANBA	242.258	0.144687	0.0440599	0	-0.603505	FALSE	FALSE
WDR6	242.054	0.00285153	0.0730794	2.10416e-234	-0.28891	FALSE	FALSE
CAMLG	241.949	0.398488	0.0704859	0	0.296508	FALSE	FALSE
SHANK1	241.746	0.334758	0.0697753	0	0.46304	FALSE	FALSE
MTX2	241.606	0.00636097	-0.00506098	1.83776e-300	0.503116	FALSE	FALSE
HSP90AA1	241.588	5.13139e-08	-0.12911	0	-2.04366	FALSE	FALSE
ZC3H13	241.457	0.0828008	-0.00693395	4.57475e-233	0.349318	FALSE	FALSE
PTPN4	241.383	1.9703e-20	-0.0927789	0	0.765045	FALSE	FALSE
RAB27B	241.349	0.703609	0.0277707	0	-1.13816	FALSE	FALSE
YLPM1	241.278	0.00823804	-0.0318977	0	0.436551	FALSE	FALSE
VPS13D	241.228	7.95429e-15	-0.0913685	0	-1.60876	FALSE	FALSE
AP2B1	241.173	0.409173	0.00955155	0	0.498913	FALSE	FALSE
CFLAR	240.982	5.52467e-46	0.0805263	0	0.30557	FALSE	FALSE
SCFD1	240.972	0.0547522	-0.0145497	0	0.43868	FALSE	FALSE
TSEN2	240.953	0.141395	0.0486201	0	0.363496	FALSE	FALSE
FAM217B	240.945	0.976612	0.0702188	0	-0.595498	FALSE	FALSE
NFX1	240.82	0.0644678	0.0101399	0	0.353546	FALSE	FALSE
CCDC186	240.523	4.92242e-06	0.0394975	0	0.329452	FALSE	FALSE
PPP2R1A	240.272	0.219476	0.0564284	0	-0.819375	FALSE	FALSE
TMEM132C	240.179	2.17021e-05	0.0400311	0	-2.65996	FALSE	FALSE
NDRG4	239.985	0.167691	0.00549419	0	-1.12652	FALSE	FALSE
MOXD1	239.939	4.4416e-15	0.0748473	0	-1.04025	FALSE	FALSE
UBXN2B	239.765	0.0486072	0.0486405	0	0.399848	FALSE	FALSE
KANTR	239.631	0.00343542	-0.0134533	6.32996e-227	0.476543	FALSE	FALSE
SLC40A1	239.539	0	0.0656055	1.86716e-208	0.090527	FALSE	FALSE
TNRC6C	239.179	2.68709e-42	-0.152733	0	1.3064	FALSE	FALSE
MED13	239.095	0.00189332	-0.0423553	3.24581e-77	0.18975	FALSE	FALSE
RNF144B	239.078	6.33398e-36	0.0364502	0	-0.779365	FALSE	FALSE
LMTK3	238.998	0.690279	0.0514746	0	0.548304	FALSE	FALSE
TMEM97	238.863	4.62509e-76	0.0740844	1.4956e-198	0.109556	FALSE	FALSE
CCDC92	238.822	0.00132845	-0.0271292	0	0.610888	FALSE	FALSE
TAX1BP1	238.624	0.0102809	-0.0198798	1.7247e-272	-0.50175	FALSE	FALSE
C17orf67	238.613	3.88174e-12	0.085541	1.27485e-256	0.192004	FALSE	FALSE
CEP350	238.523	0.00207931	-0.0416996	1.35074e-250	-0.403841	FALSE	FALSE
ADAMTS17	238.421	3.79878e-05	0.0513726	0	-1.90682	FALSE	FALSE
SESN3	237.949	0.00352436	-0.00896487	0	0.806218	FALSE	FALSE
NOTCH2	237.873	1.23327e-45	0.0905635	0	-0.927031	FALSE	FALSE
SPTBN1	237.765	5.33257e-49	-0.164782	0	1.42823	FALSE	FALSE
ZDHHC13	237.732	0.0211506	0.0625713	3.48841e-267	0.225631	FALSE	FALSE
SLC36A1	237.711	0.00539192	0.0513656	0	0.418247	FALSE	FALSE
ESF1	237.581	9.52114e-05	0.0330756	1.99022e-296	0.321801	FALSE	FALSE
SHH	237.565	4.73241e-280	0.0570809	2.10961e-154	0.071185	FALSE	FALSE
PDE4A	237.397	0.0376327	0.0510374	0	0.54623	FALSE	FALSE
TCTN2	237.389	0.00176101	0.0830567	0	0.237051	FALSE	FALSE
MAPT	237.272	1.67981e-74	-0.17567	0	1.76784	FALSE	FALSE
TRA2A	237.24	6.34114e-05	-0.0647796	2.4069e-150	-0.359311	FALSE	FALSE
SKI	237.151	0.165249	0.0721195	0	0.413068	FALSE	FALSE
GSAP	237.093	0.0312448	0.0459042	0	0.301742	FALSE	FALSE
GPATCH8	237.091	1.26631e-138	-0.202548	0	-0.748482	FALSE	FALSE
PEBP1	237.016	0.0304396	-0.036342	0	-2.11474	FALSE	FALSE
TPM2	236.728	1.91757e-48	0.0767469	5.8166e-229	0.133638	FALSE	FALSE
FAM126B	236.67	0.0146576	-0.0140397	0	0.591417	FALSE	FALSE
RUSC2	236.584	0.46845	0.0337757	0	0.376992	FALSE	FALSE
GAS6	236.021	0.58498	0.0688782	0	0.320206	FALSE	FALSE
NRSN2	235.733	0.184106	0.0702903	0	0.307895	FALSE	FALSE
NSUN6	235.723	0.00294161	0.0273883	1.80442e-206	0.386495	FALSE	FALSE
PHIP	235.667	4.42807e-15	-0.104987	1.22853e-148	-0.351251	FALSE	FALSE
SAMD12	235.457	0	-0.2967	0	1.69867	FALSE	FALSE
ARHGAP27	235.228	1.71533e-52	0.0684507	2.40902e-244	-0.403437	FALSE	FALSE
FAM43A	234.909	5.82086e-201	0.0658587	1.0605e-168	0.0895687	FALSE	FALSE
CWC27	234.561	0.000808729	-0.0177709	0	0.432664	FALSE	FALSE
SYP	234.535	0.0138296	-0.0234	0	-1.28993	FALSE	FALSE
SDHC	234.278	0.325961	0.0547263	9.34679e-296	0.280656	FALSE	FALSE
ARSG	234.271	0.0200522	0.0648651	0	0.387306	FALSE	FALSE
AC004805.1	233.88	0.120506	0.0688199	0	0.323438	FALSE	FALSE
GTF2F2	233.267	0.295912	0.0626788	1.94798e-179	0.20579	FALSE	FALSE
PDS5A	233.225	1.81442e-06	-0.0651785	3.36909e-216	0.324159	FALSE	FALSE
CAP2	233.096	6.62619e-07	-0.0338418	0	0.972649	FALSE	FALSE
HNMT	232.531	5.31049e-10	0.0905817	0	0.213539	FALSE	FALSE
TSPYL1	232.105	0.0671567	0.0352747	0	-1.41939	FALSE	FALSE
TOP1MT	231.879	1.70243e-19	0.0771628	2.62206e-305	0.184572	FALSE	FALSE
MXRA7	231.741	0.0532178	0.0779316	0	0.230395	FALSE	FALSE
SRD5A3	231.381	1.73737e-05	0.074484	1.628e-294	0.208319	FALSE	FALSE
TUBB2B	231.15	8.8431e-107	0.0762277	0	-0.492371	FALSE	FALSE
SPEG	230.975	0.3033	0.0726247	0	0.334546	FALSE	FALSE
MBTPS1	230.974	0.498475	0.0374873	0	0.357724	FALSE	FALSE
NME4	230.697	0.145512	0.073261	0	0.232306	FALSE	FALSE
PLPP5	230.638	9.43246e-15	0.0699579	1.90237e-219	0.151577	FALSE	FALSE
PTPN5	230.065	0.754169	0.0510646	0	0.624425	FALSE	FALSE
DCHS1	229.897	1.2775e-99	0.0690078	5.42681e-190	0.106234	FALSE	FALSE
MAP3K14	229.374	7.4306e-05	0.0642645	7.5487e-274	0.199171	FALSE	FALSE
ATP2A2	229.185	0.000580146	-0.0411593	0	-0.913974	FALSE	FALSE
FBXL2	229.004	9.44207e-07	-0.0283736	0	0.851163	FALSE	FALSE
PHTF2	228.977	0.0248715	-0.00937319	0	0.517295	FALSE	FALSE
FBXW4	228.964	0.0750892	0.028404	2.84103e-274	0.302732	FALSE	FALSE
CCPG1	228.809	5.21131e-24	-0.0890212	0	0.771502	FALSE	FALSE
PURA	228.794	0.21518	0.0154592	0	-0.84884	FALSE	FALSE
KIF3A	228.783	0.000312511	-0.0444172	0	0.850428	FALSE	FALSE
UPF3B	228.398	0.841264	0.0656524	1.44119e-73	0.136217	FALSE	FALSE
PALM2-AKAP2	227.972	0.0426265	0.0539051	0	0.622362	FALSE	FALSE
NAP1L4	227.949	0.751291	0.0280828	9.88413e-96	0.24997	FALSE	FALSE
CAMK2G	227.936	0.525681	-0.0203192	0	-1.50425	FALSE	FALSE
BASP1	227.918	1.76939e-56	-0.124205	0	-1.92738	FALSE	FALSE
ZBTB8OS	227.862	0.00680042	-0.00221632	0	0.556334	FALSE	FALSE
TVP23A	227.297	0.00417706	0.0561925	0	0.496695	FALSE	FALSE
MED28	227.255	0.177518	0.0636513	1.31257e-94	0.139685	FALSE	FALSE
CDC42	226.999	0.168034	0.0411918	1.73424e-254	0.303447	FALSE	FALSE
YWHAG	226.923	0.150665	-0.00702715	0	-1.64705	FALSE	FALSE
RIN2	226.818	7.94815e-65	0.0731089	0	-1.70548	FALSE	FALSE
PLA2G4C	226.415	0.19948	0.040572	0	0.582527	FALSE	FALSE
KCNH2	226.364	2.51254e-18	0.0720747	2.69349e-294	0.159389	FALSE	FALSE
RPP25	226.207	2.33783e-204	0.061132	1.05623e-173	0.0830109	FALSE	FALSE
BDH1	226.179	0.00116363	0.0232752	0	0.568553	FALSE	FALSE
RNF11	225.483	0.297085	0.0428274	0	-0.754901	FALSE	FALSE
QTRT1	225.156	0.0578004	0.0572083	0	0.300149	FALSE	FALSE
ZC3H6	225.092	0.00825901	0.013226	4.90362e-176	0.309963	FALSE	FALSE
CHPT1	224.707	4.10832e-07	-0.0470714	0	-1.29226	FALSE	FALSE
SMARCB1	224.587	0.667934	0.0652724	2.3081e-148	0.162852	FALSE	FALSE
RUFY2	224.448	0.000527335	-0.0358624	0	0.731279	FALSE	FALSE
PPP2R5C	224.339	3.56639e-05	-0.0470348	0	0.48781	FALSE	FALSE
WDR33	224.338	0.00398786	0.00026749	9.43435e-166	0.252113	FALSE	FALSE
VSTM5	223.932	2.81896e-06	0.0734489	0	0.181804	FALSE	FALSE
CALM3	223.446	0.737187	-0.00295015	0	-2.14984	FALSE	FALSE
PCMTD1	223.293	1.13426e-06	-0.0502199	0	0.495445	FALSE	FALSE
FAM131C	223.233	8.63793e-153	0.055639	3.04272e-172	0.0852468	FALSE	FALSE
CEP68	223.213	0.0547203	0.0538746	0	0.323894	FALSE	FALSE
DGCR2	223.082	0.439002	0.0492051	0	0.321534	FALSE	FALSE
MROH1	222.775	3.27778e-05	-0.00119458	0	0.709332	FALSE	FALSE
AL117339.5	222.567	0.350745	0.0662665	1.23538e-259	0.278591	FALSE	FALSE
ATP10D	222.342	0.347479	0.0509806	1.40462e-226	0.206646	FALSE	FALSE
PCTP	222.319	0.0484675	0.0636846	0	0.222386	FALSE	FALSE
IGFL4	222.191	0.0627602	0.0605389	0	0.383093	FALSE	FALSE
CIRBP	221.948	0.0829162	-0.00664739	1.04122e-290	-0.420203	FALSE	FALSE
MAP3K21	221.921	3.14002e-05	0.056191	0	0.407848	FALSE	FALSE
CLHC1	221.83	0.0568698	0.0568685	1.53188e-292	0.224466	FALSE	FALSE
MORF4L2	221.754	0.209696	0.00466325	0	-0.860307	FALSE	FALSE
USP48	221.487	0.00836321	-0.00513447	2.07223e-164	0.387059	FALSE	FALSE
RBPJ	221.458	0.00217728	-0.0444451	0	-0.691273	FALSE	FALSE
ZNF641	221.344	0.177963	0.0653663	0	0.241262	FALSE	FALSE
ZNF197	221.148	0.388686	0.06028	1.0807e-146	0.256953	FALSE	FALSE
INO80D	221.082	4.96689e-05	-0.0467813	1.68798e-301	-0.566664	FALSE	FALSE
PSMG2	220.898	9.51977e-06	0.0375203	0	0.344538	FALSE	FALSE
FAAP20	220.897	1.61743e-20	0.0704502	7.04544e-165	0.126845	FALSE	FALSE
NAP1L5	220.817	0.000313601	0.0748045	0	-0.595006	FALSE	FALSE
IL11RA	220.557	6.06136e-24	0.0647053	1.22738e-115	0.106318	FALSE	FALSE
KIAA1324	220.402	0.270748	0.0607074	0	0.636551	FALSE	FALSE
NYNRIN	220.392	2.44967e-139	0.0590936	4.06399e-162	0.0813088	FALSE	FALSE
UFM1	220.322	0.260804	0.0612224	1.46442e-99	0.149784	FALSE	FALSE
ANKIB1	220.147	8.6411e-15	-0.141465	0	-0.657218	FALSE	FALSE
SLC6A16	220.061	1.33293e-17	0.0684644	4.19142e-266	0.141244	FALSE	FALSE
WDR70	219.926	2.93546e-20	-0.1071	8.80373e-286	-0.366582	FALSE	FALSE
PUM2	219.689	8.53753e-10	-0.0778181	1.08605e-251	-0.335965	FALSE	FALSE
OLA1	219.634	5.60598e-06	-0.0440066	0	0.506622	FALSE	FALSE
VAPA	219.578	0.00167918	-0.00895557	0	-0.563032	FALSE	FALSE
KLHDC1	219.566	0.0264344	0.0336968	8.59409e-142	0.3146	FALSE	FALSE
PPT1	219.525	0.849212	0.0657495	7.58441e-236	0.206125	FALSE	FALSE
SOCS5	219.154	0.00866557	0.0622291	0	0.307024	FALSE	FALSE
KRIT1	219.044	0.00062512	0.000911507	1.57487e-148	0.260524	FALSE	FALSE
ZDHHC22	218.857	0.00130789	0.075295	0	0.228521	FALSE	FALSE
CDC42EP3	218.427	0.64837	0.0669495	0	0.254853	FALSE	FALSE
FAM168A	217.696	1.77132e-19	-0.102162	0	0.614053	FALSE	FALSE
SOGA1	217.406	0.335603	0.0352275	1.70494e-123	0.208704	FALSE	FALSE
PKIA	217.287	0.00130768	0.0154931	0	0.65121	FALSE	FALSE
MAP1LC3B2	217.226	2.87755e-29	0.0704953	6.58955e-249	0.13976	FALSE	FALSE
SKA2	217.128	4.84177e-09	0.0698435	3.30931e-122	0.126076	FALSE	FALSE
ZNF589	217.122	0.243809	0.0647598	0	0.322911	FALSE	FALSE
NGLY1	216.673	0.000432069	0.0447314	0	-0.692326	FALSE	FALSE
IVNS1ABP	216.435	0.000682832	0.0577852	1.24424e-170	0.174501	FALSE	FALSE
RSF1	216.396	1.20083e-09	-0.0681729	5.23763e-253	0.347555	FALSE	FALSE
NDUFAF6	216.339	0.000633289	0.0328981	5.74221e-71	0.367163	FALSE	FALSE
NUB1	216.284	0.261534	0.0667864	5.87552e-84	0.118043	FALSE	FALSE
RPS24	215.883	0.00281831	0.0587826	1.34284e-288	-0.441748	FALSE	FALSE
MARK4	215.803	0.0298403	0.0408418	0	0.434953	FALSE	FALSE
SPIRE2	215.694	0.00605066	0.0639019	0	0.331825	FALSE	FALSE
AKAP11	215.419	0.000522141	-0.00777148	0	0.395231	FALSE	FALSE
PPP2R5B	215.394	0.00339243	0.0718999	5.23777e-145	0.210315	FALSE	FALSE
FNBP4	215.285	0.000897813	-0.0296626	3.12999e-88	0.245891	FALSE	FALSE
ALKBH8	215.219	0.0958882	0.0645247	0	0.22702	FALSE	FALSE
GAB2	215.153	6.49174e-10	-0.0832062	0	-0.885653	FALSE	FALSE
DACT1	215.101	1.37669e-123	0.0574742	1.94803e-157	0.0844065	FALSE	FALSE
GAPDH	215.089	5.93076e-05	-0.0415361	0	-2.09269	FALSE	FALSE
TCF12	215.014	3.09999e-22	-0.195078	0	-1.72169	FALSE	FALSE
GLMN	214.403	0.000839126	0.0199142	0	0.509783	FALSE	FALSE
FAM169A	214.393	0.000693812	-0.010237	0	0.809402	FALSE	FALSE
ARID3B	213.996	2.87398e-18	0.0678983	9.14764e-154	0.117947	FALSE	FALSE
NEMF	213.645	0.00059601	-0.0265655	1.31586e-100	0.261367	FALSE	FALSE
ZNF251	213.501	1.23378e-06	0.0215668	0	0.349977	FALSE	FALSE
CCDC50	213.469	2.81732e-05	0.052022	0	-1.57381	FALSE	FALSE
SLC12A8	213.311	0.117427	0.0581657	0	0.410305	FALSE	FALSE
JMJD1C	212.768	0	-0.395129	0	-0.8907	FALSE	FALSE
ZNF91	212.646	2.93362e-11	-0.0698473	0	0.525365	FALSE	FALSE
SLC29A4	212.52	6.10992e-21	0.0609047	0	0.184495	FALSE	FALSE
RB1	212.464	6.88961e-05	-0.019797	0	-0.836005	FALSE	FALSE
IP6K1	212.38	0.00461188	0.0254309	5.36619e-264	0.29346	FALSE	FALSE
MORF4L1	212.242	0.00928267	0.0144271	0	-1.0017	FALSE	FALSE
CENPC	212.031	4.64002e-05	0.00770302	1.30503e-307	-0.356307	FALSE	FALSE
ST8SIA3	211.556	0.873225	0.051721	0	0.595434	FALSE	FALSE
SNPH	210.841	2.6973e-07	0.0545299	0	0.335969	FALSE	FALSE
TMEM9	210.796	0.408694	0.0677995	4.39791e-258	0.202671	FALSE	FALSE
BOD1L1	210.509	4.53381e-06	-0.0231729	2.93328e-49	-0.299515	FALSE	FALSE
GMDS	210.483	2.78152e-12	-0.0647575	0	0.841978	FALSE	FALSE
RAB11FIP3	210.334	2.99083e-07	-0.0303746	0	-0.577673	FALSE	FALSE
USP24	210.122	0.00164502	-0.0275982	0	-1.4994	FALSE	FALSE
RCAN1	209.752	0.150315	0.0642357	2.6823e-284	0.283035	FALSE	FALSE
ZNF586	209.75	0.000548244	0.0237386	0	0.490262	FALSE	FALSE
SMC2	209.362	2.43544e-06	0.0657335	2.60964e-133	0.124143	FALSE	FALSE
WDR60	209.2	1.11504e-14	-0.0724113	0	0.677167	FALSE	FALSE
DNM1L	209.004	3.03195e-09	-0.0633829	4.80076e-284	0.551429	FALSE	FALSE
SCN2B	208.919	0.750019	0.0617562	0	-0.600312	FALSE	FALSE
STRN3	208.282	2.12435e-07	-0.0472499	3.50712e-179	0.282479	FALSE	FALSE
SHLD2	208.279	0.00116146	0.0328676	5.59246e-181	0.241075	FALSE	FALSE
PURG	207.875	7.72923e-05	0.0340331	0	0.523174	FALSE	FALSE
GSK3B	207.762	1.59949e-29	-0.129579	0	0.513295	FALSE	FALSE
LUC7L	207.571	9.10391e-08	-0.0189809	0	0.359271	FALSE	FALSE
ELP2	207.497	0.00140951	0.00224118	9.98132e-212	0.416441	FALSE	FALSE
DAB2IP	207.302	0.260002	0.0615197	0	0.352619	FALSE	FALSE
UBR4	207.216	0.0222676	0.0125452	0	0.351302	FALSE	FALSE
BEND4	206.82	6.57322e-57	0.0643438	4.1202e-202	0.103761	FALSE	FALSE
PLEKHA6	206.763	0.0322325	-0.0118728	0	0.901152	FALSE	FALSE
CMC1	206.751	2.95401e-08	0.0263565	2.19034e-213	-0.284445	FALSE	FALSE
SLC35G2	206.124	0.00402723	0.0560323	0	0.348869	FALSE	FALSE
ETNK2	205.982	3.67691e-72	0.0610119	5.75693e-214	0.100556	FALSE	FALSE
SLC26A3	205.734	4.08097e-06	-0.0255171	0	-0.724731	FALSE	FALSE
LCMT1	205.732	0.00179034	0.0410917	1.27516e-225	0.25136	FALSE	FALSE
DCAKD	205.667	0.0196456	0.0577014	0	0.255468	FALSE	FALSE
TTC8	205.658	2.38247e-09	0.0131	0	0.482572	FALSE	FALSE
TCERG1	205.444	7.2958e-08	-0.0333975	0	0.423367	FALSE	FALSE
MAP1LC3B	205.075	0.106697	0.0571951	0	-0.71457	FALSE	FALSE
TAF1D	204.977	1.07764e-06	-0.0270155	4.80342e-209	0.301981	FALSE	FALSE
RBM18	204.904	0.00912295	0.0642703	1.4078e-159	0.138957	FALSE	FALSE
GHR	204.857	1.08943e-13	0.000338036	0	-0.992906	FALSE	FALSE
TRA2B	204.529	3.33181e-05	0.0274424	2.47381e-148	0.216269	FALSE	FALSE
PIAS2	204.396	3.54737e-10	-0.0596264	0	0.592002	FALSE	FALSE
EPM2A	204.079	0.00322107	0.0354872	1.09386e-237	-0.306412	FALSE	FALSE
MYO5A	203.975	9.13733e-144	-0.210736	0	0.956977	FALSE	FALSE
URB1	203.411	0.0102258	0.0590561	6.18242e-163	0.177412	FALSE	FALSE
ACBD6	203.019	1.44321e-13	-0.0787801	0	0.461108	FALSE	FALSE
PER3	202.907	9.89683e-05	0.00622319	0	-0.749289	FALSE	FALSE
PPFIA3	202.853	0.00311611	0.0576301	0	0.39711	FALSE	FALSE
PRKRA	202.751	0.00354786	0.0473256	1.00068e-176	0.205467	FALSE	FALSE
EFCAB6	202.743	3.85946e-08	0.0359195	0	0.479715	FALSE	FALSE
MAP2K4	202.651	1.22269e-34	-0.124934	0	-0.525535	FALSE	FALSE
PPP3CC	202.492	1.97045e-08	-0.0177584	0	0.422084	FALSE	FALSE
WNK1	202.169	7.04735e-27	-0.140828	3.66148e-218	0.373855	FALSE	FALSE
MON2	202.137	3.26866e-35	-0.144012	6.39815e-264	-0.334042	FALSE	FALSE
KIAA0895L	202.064	0.233865	0.0645714	0	0.24522	FALSE	FALSE
TFCP2	201.926	0.000297441	-0.0223629	3.2968e-125	0.290847	FALSE	FALSE
TXNDC15	201.904	0.470336	0.0589286	1.11297e-77	0.16429	FALSE	FALSE
NPAT	201.688	0.000217968	0.0526319	5.18402e-272	0.233497	FALSE	FALSE
PEX14	201.547	0.000641423	0.0377735	0	0.357843	FALSE	FALSE
RAB12	201.494	4.11216e-06	0.0306146	1.94174e-208	0.24047	FALSE	FALSE
SCAF8	201.36	3.63217e-07	-0.0409698	3.65065e-117	0.223835	FALSE	FALSE
INHBB	201.226	0	0.0484417	9.26749e-128	0.0609567	FALSE	FALSE
PRKRIP1	201.089	3.34927e-07	-0.0138367	2.52848e-292	0.336673	FALSE	FALSE
SYN1	200.872	0.000127581	0.0256122	0	-1.17647	FALSE	FALSE
GRK4	200.804	8.18979e-06	0.0156804	0	0.63157	FALSE	FALSE
VOPP1	200.76	0.070693	0.0322497	0	0.582988	FALSE	FALSE
LETM2	200.722	1.28374e-24	0.0608956	2.5686e-183	0.119816	FALSE	FALSE
PPP6R2	200.528	6.93969e-09	-0.0663509	0	0.423791	FALSE	FALSE
ARVCF	200.477	2.57922e-15	0.0659713	1.63937e-249	0.143304	FALSE	FALSE
DGKG	200.268	0.179568	0.01532	0	-2.69486	FALSE	FALSE
ABTB2	200.03	5.09345e-42	0.0652206	0	-0.484781	FALSE	FALSE
RNASEH2B	199.835	0.00010735	0.0405251	7.87522e-259	0.28861	FALSE	FALSE
SPCS2	199.626	0.00139094	0.045955	6.47017e-158	-0.306504	FALSE	FALSE
RBM33	199.263	6.07845e-08	-0.0407305	1.21911e-60	-0.15841	FALSE	FALSE
CRHR2	199.126	3.51635e-18	0.0575415	5.37033e-279	-0.387798	FALSE	FALSE
HPCAL4	198.881	0.27554	0.0679229	0	0.363134	FALSE	FALSE
MAP2K5	198.818	1.38838e-38	-0.132523	0	-0.71062	FALSE	FALSE
TOMM20	198.761	0.0147828	0.024988	0	-1.15987	FALSE	FALSE
USP7	198.519	3.47506e-05	0.0417614	1.58676e-270	0.262499	FALSE	FALSE
PIP4P2	198.133	2.3222e-05	0.0438641	2.62475e-209	-0.341208	FALSE	FALSE
RNF168	197.849	0.000664848	0.0476683	6.53299e-168	0.201945	FALSE	FALSE
TNKS	197.738	8.31129e-65	-0.186492	0	-1.01565	FALSE	FALSE
BBS7	197.667	0.00136812	0.0369668	0	0.45256	FALSE	FALSE
SFI1	197.471	4.62813e-06	0.0436773	0	0.345172	FALSE	FALSE
CRYBG1	197.176	0.107596	0.0430439	0	-0.253507	FALSE	FALSE
KIDINS220	196.916	2.7838e-17	-0.108793	0	-0.952932	FALSE	FALSE
DDX25	196.731	2.88765e-05	0.052456	0	0.27847	FALSE	FALSE
ACP6	196.7	2.71285e-05	0.0596112	0	-0.437261	FALSE	FALSE
FAM219A	196.445	8.36682e-05	0.0279297	0	0.35459	FALSE	FALSE
EPM2AIP1	196.359	0.000351013	0.0319433	1.09628e-298	-0.463694	FALSE	FALSE
ACVR2B	196.353	0.754169	0.0613475	6.00178e-131	0.189807	FALSE	FALSE
YPEL3	196.323	0.0843815	0.0271701	0	-1.46657	FALSE	FALSE
UBE2K	195.877	1.34021e-11	-0.0749403	0	0.425551	FALSE	FALSE
PHTF1	195.877	0.00022409	0.0021914	0	0.665457	FALSE	FALSE
TBC1D5	195.848	1.23057e-159	-0.272419	0	-0.682423	FALSE	FALSE
EML6	195.469	1.23526e-40	-0.12795	0	1.33339	FALSE	FALSE
DERL3	195.425	2.47835e-247	0.0494466	6.74727e-109	0.0576781	FALSE	FALSE
UBR2	195.063	1.97165e-14	-0.0904973	0	0.420469	FALSE	FALSE
C15orf41	195.002	4.52011e-05	0.019266	3.26721e-272	-0.540016	FALSE	FALSE
SUB1	194.78	0.00054157	0.0274097	0	-0.840629	FALSE	FALSE
TTLL11	194.696	3.43057e-06	-0.0465495	0	0.80565	FALSE	FALSE
PACS1	194.426	3.49039e-11	-0.0669018	0	0.837269	FALSE	FALSE
PARP16	194.207	0.0309794	0.0600631	1.21115e-208	0.181979	FALSE	FALSE
TRPM2	193.825	3.4414e-05	0.0215123	0	0.592359	FALSE	FALSE
MLXIP	193.761	6.24511e-05	0.0355291	7.38838e-217	0.245224	FALSE	FALSE
GPD2	193.392	0.397088	0.0293995	0	-0.977195	FALSE	FALSE
C20orf194	193.325	2.52692e-72	-0.183087	0	-0.545895	FALSE	FALSE
PPME1	193.19	0.00019023	0.0136503	0	0.399482	FALSE	FALSE
LOXL3	193.1	4.54631e-148	0.0543165	3.3733e-191	-0.316106	FALSE	FALSE
ZNF229	192.872	1.92892e-91	0.0596173	1.46548e-187	0.0987028	FALSE	FALSE
SOX5	192.76	2.34922e-100	-0.318043	0	-2.83811	FALSE	FALSE
HNRNPDL	192.5	4.25128e-08	-0.0618223	4.42886e-127	-0.32955	FALSE	FALSE
PBRM1	192.473	4.69273e-06	-0.0345857	5.28801e-64	-0.160133	FALSE	FALSE
DNAJC10	192.22	0.0907856	0.0573954	0	0.302793	FALSE	FALSE
BPTF	192.21	5.25668e-39	-0.170562	1.32301e-305	-0.536308	FALSE	FALSE
ATP8B2	192.05	3.06532e-06	0.0448648	0	0.346686	FALSE	FALSE
C9orf129	191.83	0.0297786	0.0635311	0	0.264972	FALSE	FALSE
EOGT	191.58	0.0336969	0.055948	1.72398e-196	-0.19095	FALSE	FALSE
CC2D1A	191.49	6.13995e-08	0.0208453	0	0.458095	FALSE	FALSE
PAFAH1B1	191.134	1.36403e-33	-0.147518	0	-0.401369	FALSE	FALSE
RAP1B	190.895	9.09912e-06	0.0265375	9.62752e-142	-0.398333	FALSE	FALSE
CNTRL	190.772	6.74959e-05	0.02579	8.42013e-167	-0.443692	FALSE	FALSE
PLGRKT	190.747	0.834897	0.0596663	1.14058e-126	0.163682	FALSE	FALSE
POU2F1	190.704	3.19347e-37	-0.141481	0	-0.538025	FALSE	FALSE
CALM1	190.606	2.82896e-106	-0.225193	0	-2.72291	FALSE	FALSE
DENND4C	190.433	1.56803e-06	-0.0105743	4.75186e-286	0.324934	FALSE	FALSE
STAG2	189.908	0.000155381	0.0132459	4.94426e-35	0.18975	FALSE	FALSE
SETD2	189.898	2.09054e-18	-0.102359	3.09412e-175	-0.284658	FALSE	FALSE
CAPN7	189.554	3.00197e-06	0.00594032	2.44529e-109	-0.320351	FALSE	FALSE
BCLAF1	189.546	2.57825e-09	-0.0289005	1.52794e-85	0.233898	FALSE	FALSE
RIMS4	189.525	0.00575142	0.0595178	0	0.240635	FALSE	FALSE
HTR7	189.46	8.57775e-20	0.0499676	0	-0.35943	FALSE	FALSE
PLCL2	189.39	3.45108e-19	-0.0741295	0	-0.932719	FALSE	FALSE
AC116366.3	189.385	5.27552e-06	0.0141385	0	-0.567651	FALSE	FALSE
H1FX	189.249	0.13343	0.0590734	0	-0.63382	FALSE	FALSE
ZNF33A	189.233	2.72038e-09	0.00867102	2.88011e-62	-0.159383	FALSE	FALSE
FARSB	189.151	2.07817e-06	0.0279674	0	0.303357	FALSE	FALSE
UVSSA	189.071	0.508688	0.0553508	2.51131e-85	0.151988	FALSE	FALSE
RNF145	188.824	1.85832e-05	0.00943651	0	0.46779	FALSE	FALSE
ZFYVE16	188.688	9.65012e-06	-0.07111	0	-0.871675	FALSE	FALSE
MAP1A	188.639	3.20533e-05	0.0208297	0	-0.939062	FALSE	FALSE
LGALS8	188.575	2.68776e-06	0.0494664	0	0.264839	FALSE	FALSE
PHACTR4	188.395	3.65493e-07	-0.0367279	9.61657e-129	0.291013	FALSE	FALSE
ABCA3	188.164	7.3959e-07	-0.0066246	0	0.672154	FALSE	FALSE
TARSL2	187.989	4.485e-05	-0.0152079	0	0.554384	FALSE	FALSE
MTRNR2L12	187.95	0.000446447	0.0453628	6.61385e-236	0.211483	FALSE	FALSE
TRIM71	187.718	1.66934e-28	0.0636563	2.50077e-263	0.128299	FALSE	FALSE
FLOT2	187.701	0.206317	0.0586263	0	0.253166	FALSE	FALSE
SLC9A6	187.632	2.33744e-06	0.0311232	0	-0.601065	FALSE	FALSE
PJA2	187.292	8.41028e-14	-0.0799326	0	-1.10056	FALSE	FALSE
BEX3	187.221	0.0750355	0.0162045	0	-1.70611	FALSE	FALSE
CDON	187.205	2.13475e-10	0.0218815	0	0.493764	FALSE	FALSE
H2AFY2	187.088	0.0536191	0.0601046	0	0.223108	FALSE	FALSE
HIBADH	186.804	3.02058e-12	-0.00599561	1.03087e-193	-0.379564	FALSE	FALSE
CDH18	186.443	7.51161e-226	-0.28099	0	-1.78347	FALSE	FALSE
DUSP8	186.401	0.000327845	0.0583342	0	0.283506	FALSE	FALSE
PARP11	186.188	7.06605e-12	0.0361157	0	0.355306	FALSE	FALSE
PRRC2B	185.947	0.000260853	-0.0277089	2.0331e-281	0.339349	FALSE	FALSE
ETFDH	185.775	6.6342e-08	0.00988487	0	-0.416593	FALSE	FALSE
SLC35F4	185.633	0.127831	0.00188859	0	-1.27976	FALSE	FALSE
TRIM33	185.629	5.28699e-14	-0.0662292	0	0.42695	FALSE	FALSE
FOXO3	185.428	6.40072e-14	-0.0737801	9.43064e-298	-0.456191	FALSE	FALSE
MKX	185.286	4.01815e-09	0.0646559	0	-0.688905	FALSE	FALSE
HDX	185.214	4.59323e-16	0.0236597	0	0.331553	FALSE	FALSE
GGT7	185.171	2.49592e-05	-0.000181467	0	0.453693	FALSE	FALSE
ADD3	185.064	1.20882e-20	-0.114896	0	-1.56346	FALSE	FALSE
MORN4	184.953	5.63079e-05	0.0565004	0	0.341379	FALSE	FALSE
SASH1	184.855	2.04656e-23	-0.0461035	0	-2.19817	FALSE	FALSE
RBM11	184.639	0.812509	0.0582492	6.80598e-297	0.172415	FALSE	FALSE
MAPK1	184.606	2.8471e-10	-0.0645969	0	-0.76609	FALSE	FALSE
TMCC1	184.596	9.8604e-46	-0.156731	0	-0.476373	FALSE	FALSE
FSTL1	184.548	3.22564e-17	0.0579619	0	-0.437392	FALSE	FALSE
MED23	184.23	3.1305e-08	0.0130661	0	0.320802	FALSE	FALSE
DCP2	184.121	9.92728e-05	0.0433405	6.55166e-226	0.215672	FALSE	FALSE
NRIP2	184.093	1.18585e-107	0.0498029	1.39627e-107	0.0623496	FALSE	FALSE
PANX2	184.005	0.484267	0.0595811	0	0.191237	FALSE	FALSE
KBTBD6	183.945	0.000320668	0.0651034	2.55777e-200	0.186807	FALSE	FALSE
FBXO27	183.911	4.93308e-12	0.0435553	0	0.346931	FALSE	FALSE
PCYOX1L	183.855	0.0104424	0.0574392	4.43444e-195	0.128026	FALSE	FALSE
WWP1	183.733	2.25511e-07	-0.0133388	0	-1.37376	FALSE	FALSE
ZNF346	183.724	5.4134e-09	0.0197266	0	0.37522	FALSE	FALSE
TOP2B	183.47	1.35726e-08	-0.0121282	1.03012e-120	0.322506	FALSE	FALSE
SIK2	183.212	3.76656e-24	-0.102059	0	-0.822543	FALSE	FALSE
LONRF2	183.064	5.10071e-12	-0.061942	0	0.823249	FALSE	FALSE
SHF	182.96	9.3651e-05	0.0669209	0	0.185312	FALSE	FALSE
PDE2A	182.884	0.00461059	0.0264265	0	0.657502	FALSE	FALSE
CDS2	182.824	0.00482783	0.0250641	1.46096e-267	-0.335153	FALSE	FALSE
NAA16	182.732	5.52418e-08	0.0148728	2.7488e-183	0.243027	FALSE	FALSE
SLC19A2	182.63	0.637699	0.0555628	2.95942e-280	0.170847	FALSE	FALSE
SNX14	182.507	2.32924e-11	-0.0170839	0	0.346341	FALSE	FALSE
RAB21	182.215	0.000285432	0.0357003	4.03702e-77	-0.206275	FALSE	FALSE
BEX1	181.916	0.031823	0.0294801	0	-1.66274	FALSE	FALSE
CLUAP1	181.755	6.94151e-05	0.0468038	0	0.35515	FALSE	FALSE
C9orf24	181.668	0.769995	0.060087	3.1782e-293	0.205381	FALSE	FALSE
RNF111	181.561	1.76719e-08	-0.0308369	1.64289e-307	0.348539	FALSE	FALSE
UBE3C	181.497	1.52789e-10	-0.064005	9.68325e-251	0.332967	FALSE	FALSE
PRPF4B	181.465	6.18866e-15	-0.00584313	1.24459e-62	-0.166129	FALSE	FALSE
ADAR	181.368	0.000776673	0.0220196	5.5464e-252	0.279496	FALSE	FALSE
TMEM59L	181.154	1.12311e-06	-0.0298689	0	-1.1347	FALSE	FALSE
ETS1	181.146	7.0493e-12	0.0500862	0	-0.255962	FALSE	FALSE
IQCE	181.125	0.00357233	0.0601446	0	0.278702	FALSE	FALSE
ZNF385A	180.682	3.74594e-10	0.0553623	1.1431e-263	0.137441	FALSE	FALSE
PRIMPOL	180.666	0.0774931	0.0472436	2.07609e-79	0.118311	FALSE	FALSE
TPH2	180.643	1.80693e-83	0.0555736	3.06163e-151	0.0768201	FALSE	FALSE
CDKL3	180.632	5.26597e-06	0.033505	5.25187e-227	0.33835	FALSE	FALSE
ISYNA1	180.63	7.14299e-89	0.053066	1.86433e-145	0.0800817	FALSE	FALSE
PPP1R2	180.415	6.16694e-08	0.0405519	0	0.25988	FALSE	FALSE
RAB37	180.33	6.76681e-19	0.0363164	0	0.327967	FALSE	FALSE
PRPF19	180.19	0.0177779	0.0564942	0	-0.46651	FALSE	FALSE
DUSP26	179.893	0.541936	0.061168	0	0.23742	FALSE	FALSE
WDR59	179.862	1.78853e-07	-0.00976963	7.78176e-163	0.357674	FALSE	FALSE
MARK3	179.807	3.23213e-31	-0.142849	0	-0.497602	FALSE	FALSE
ZNF674	179.491	0.138806	0.0541843	3.91569e-117	0.104465	FALSE	FALSE
USP36	179.33	1.98365e-05	0.0423759	1.79201e-112	0.160424	FALSE	FALSE
RNF175	179.303	8.92831e-15	-0.0204674	0	0.679676	FALSE	FALSE
LRRC23	179.079	0.790275	0.0603599	3.28124e-186	0.187146	FALSE	FALSE
ZNF573	178.896	0.00096397	0.0496261	1.3234e-156	0.1761	FALSE	FALSE
NUP205	178.776	0.00879198	0.0495688	2.65275e-104	0.141697	FALSE	FALSE
AKAP8L	178.765	5.64318e-13	-0.0406584	0	0.438022	FALSE	FALSE
CEP95	178.351	3.26304e-08	0.01916	1.04238e-125	0.188043	FALSE	FALSE
ARHGAP35	178.265	1.12114e-07	-0.0107329	1.00852e-137	0.221795	FALSE	FALSE
ACOX1	178.25	0.00290749	0.0498447	3.70979e-199	0.178634	FALSE	FALSE
MAP3K4	177.983	6.45912e-08	-0.000280247	0	0.333671	FALSE	FALSE
NDUFAF2	177.948	6.68812e-11	0.00394602	2.19005e-218	0.292853	FALSE	FALSE
CDKN1B	177.489	5.57215e-07	0.0610022	7.15325e-155	-0.238386	FALSE	FALSE
ILF3	177.426	0.00340444	0.0468616	9.07554e-135	0.171887	FALSE	FALSE
PHKA2	177.258	0.00503372	0.0461779	4.60791e-128	0.147421	FALSE	FALSE
TMEM117	177.232	1.00757e-41	-0.134095	0	-1.21658	FALSE	FALSE
ZNF334	176.663	0.471331	0.0521146	2.03507e-274	0.209315	FALSE	FALSE
EIF2AK4	176.661	4.47793e-11	0.010526	0	0.335814	FALSE	FALSE
R3HDM2	176.373	1.36038e-55	-0.149298	0	-0.73171	FALSE	FALSE
TRAK1	176.357	4.8592e-09	-0.0381422	0	-1.21789	FALSE	FALSE
TRAPPC6B	176.331	3.29744e-09	0.0281739	4.57498e-282	0.265555	FALSE	FALSE
SRM	176.315	0.00276929	0.0523105	2.41557e-257	0.196293	FALSE	FALSE
SUPT16H	176.261	5.44881e-06	0.0412375	2.57472e-164	0.189016	FALSE	FALSE
DNAJB14	176.248	1.88944e-10	-0.0394359	0	0.400352	FALSE	FALSE
GK5	176.228	8.23608e-09	0.0309804	4.17662e-293	0.263273	FALSE	FALSE
RNF165	176.065	1.35379e-08	0.0220432	0	0.565926	FALSE	FALSE
DNMT3B	176.016	1.86332e-41	0.051226	6.87148e-152	0.0876778	FALSE	FALSE
ARHGEF12	175.83	2.81408e-69	-0.164895	0	0.913642	FALSE	FALSE
SLC6A17	175.829	1.33903e-07	0.0117347	0	0.583211	FALSE	FALSE
GFOD1	175.827	9.13604e-21	-0.0799959	0	1.06763	FALSE	FALSE
GPRASP2	175.789	0.20227	0.0578197	3.87106e-294	0.200234	FALSE	FALSE
TAF15	175.718	2.57008e-17	-0.093682	3.26186e-190	0.296187	FALSE	FALSE
AC007846.2	175.209	1.14409e-160	0.0474627	7.50307e-105	0.054894	FALSE	FALSE
MAPK9	175.182	1.15246e-06	0.010142	0	0.409228	FALSE	FALSE
CNIH1	175.158	4.18987e-05	0.0522259	4.76808e-286	0.231487	FALSE	FALSE
IPMK	175.098	3.10387e-05	0.0508702	2.54377e-236	0.204856	FALSE	FALSE
ADNP	174.956	1.05358e-11	-0.0442072	3.4787e-66	-0.182077	FALSE	FALSE
STAM	174.946	9.68932e-06	0.0402698	6.55691e-157	0.204101	FALSE	FALSE
FAM216A	174.875	5.34154e-06	0.0501571	7.78066e-273	0.204011	FALSE	FALSE
STMN3	174.651	4.84855e-05	0.0226145	0	-0.975794	FALSE	FALSE
RFX1	174.612	3.26443e-06	0.0523411	0	0.23058	FALSE	FALSE
RIC1	174.609	1.03037e-11	-0.00258421	6.59331e-289	0.304951	FALSE	FALSE
REEP5	174.576	1.20575e-05	0.00267095	0	-0.96805	FALSE	FALSE
MXD1	174.314	5.18226e-07	0.0349445	5.52799e-229	0.229691	FALSE	FALSE
ANAPC4	174.294	8.59517e-07	0.0308775	2.90995e-83	0.137614	FALSE	FALSE
MID2	174.197	0.013908	0.0574083	0	0.191949	FALSE	FALSE
ORMDL1	173.959	1.4149e-09	0.0274203	1.94716e-234	0.234084	FALSE	FALSE
B3GALNT2	173.919	5.59307e-09	0.0263295	0	0.289767	FALSE	FALSE
TACR1	173.886	7.49499e-06	0.0781032	0	-1.41748	FALSE	FALSE
NAP1L2	173.782	8.74896e-05	0.0438706	0	-0.937915	FALSE	FALSE
DIS3L2	173.719	2.16156e-12	-0.0631388	3.7015e-175	-0.30503	FALSE	FALSE
FAT4	173.609	9.75812e-28	0.0632836	0	-0.477141	FALSE	FALSE
LRRTM1	173.53	3.17237e-18	0.0606245	6.75507e-253	0.132479	FALSE	FALSE
CCT2	173.459	0.00397769	0.052907	2.32438e-290	-0.388886	FALSE	FALSE
H1F0	173.447	5.13098e-07	0.0566275	9.5613e-194	-0.256622	FALSE	FALSE
CX3CL1	173.293	3.12237e-05	0.0536072	0	0.289888	FALSE	FALSE
CCDC84	173.206	2.85692e-10	0.00755646	1.26376e-238	0.267692	FALSE	FALSE
WDR17	173.166	5.13322e-39	-0.112067	0	0.883459	FALSE	FALSE
CDK13	173.094	3.15259e-42	-0.153002	0	-0.360852	FALSE	FALSE
PIK3CA	173.088	4.00766e-22	-0.0721136	0	0.523152	FALSE	FALSE
KDM6B	172.918	0.942915	0.0604713	1.6898e-287	0.174551	FALSE	FALSE
CLEC2L	172.733	2.56647e-08	0.0345424	0	0.435442	FALSE	FALSE
DHX30	172.711	1.42964e-10	0.0150302	1.73435e-238	0.257061	FALSE	FALSE
ATP2B3	172.655	1.4753e-06	0.049091	0	0.296788	FALSE	FALSE
TMEM68	172.517	0.0820621	0.0557663	1.82619e-172	0.160892	FALSE	FALSE
PRPSAP2	172.304	0.000753499	0.0412419	1.83034e-56	0.162712	FALSE	FALSE
FAM228B	172.266	3.34835e-19	0.0134389	0	0.350721	FALSE	FALSE
RFLNA	172.07	4.02685e-11	0.0326885	0	0.445039	FALSE	FALSE
GPR19	171.976	0.15382	0.0541712	0	0.179418	FALSE	FALSE
ABLIM2	171.972	1.7446e-16	-0.0644379	0	0.898344	FALSE	FALSE
SLC25A42	171.833	2.12645e-11	0.0384021	0	0.274218	FALSE	FALSE
FGF17	171.721	2.23783e-10	0.0426035	0	0.242962	FALSE	FALSE
DRC1	171.716	0.000192681	0.0537363	4.52697e-264	0.131425	FALSE	FALSE
ATR	171.625	1.06608e-17	-0.045264	7.75822e-307	0.351821	FALSE	FALSE
NEURL1	171.553	8.1901e-06	0.0247332	0	0.582218	FALSE	FALSE
ZMYND8	171.499	2.07635e-35	-0.132175	0	-0.658581	FALSE	FALSE
PDXK	171.425	0.000282197	0.0104725	0	0.581784	FALSE	FALSE
USP53	171.351	1.01601e-05	0.0347085	0	0.343644	FALSE	FALSE
ARIH2	171.314	4.83959e-09	-0.0124905	2.63166e-61	0.1826	FALSE	FALSE
LAPTM4B	171.261	0.236774	0.0475805	3.36862e-248	-0.245283	FALSE	FALSE
SIPA1L1	171.209	0	-0.348723	0	-1.32576	FALSE	FALSE
LARS	171.08	1.9623e-11	0.00321742	4.35338e-139	0.206231	FALSE	FALSE
ZNF609	171.057	1.22901e-34	-0.143691	0	-0.444337	FALSE	FALSE
TRPA1	171.019	1.57758e-111	0.0490967	6.02808e-107	0.060519	FALSE	FALSE
ZNF133	171.016	6.34623e-16	0.0181675	0	0.28735	FALSE	FALSE
TCAF1	171.006	3.34775e-09	-0.0106683	0	0.358653	FALSE	FALSE
COL6A1	171.001	0.001566	0.0524771	0	-0.410645	FALSE	FALSE
FAM151B	170.662	1.10854e-06	0.0498991	0	0.218381	FALSE	FALSE
STMN4	170.637	0.128194	0.0390631	0	0.396889	FALSE	FALSE
KHDRBS1	170.587	5.16025e-07	0.00550514	2.73154e-96	0.177704	FALSE	FALSE
TMF1	170.572	5.13938e-08	0.036591	4.41089e-77	0.143313	FALSE	FALSE
CTNNBL1	170.506	4.72393e-09	0.026104	4.66247e-151	0.189489	FALSE	FALSE
UNK	170.423	0.00150146	0.0387616	2.87203e-77	0.156801	FALSE	FALSE
PDCD4	170.411	1.19059e-07	0.0330049	1.25943e-182	0.216426	FALSE	FALSE
KAT6A	170.402	3.52353e-10	-0.0361004	5.52707e-123	-0.417206	FALSE	FALSE
FAM43B	170.397	3.28351e-68	0.0559599	7.63446e-179	0.0900265	FALSE	FALSE
CDK12	170.35	3.39643e-10	-0.0118573	1.04589e-298	0.324662	FALSE	FALSE
HOOK3	170.306	3.11447e-11	-0.0457654	1.10238e-124	-0.22711	FALSE	FALSE
DPY19L2	170.172	4.8559e-11	-0.0395863	0	0.79238	FALSE	FALSE
TTC39A	170.096	7.23811e-05	0.0519555	1.38898e-291	0.135615	FALSE	FALSE
C5orf49	170.09	1.62e-27	0.0493973	8.40654e-154	0.0846239	FALSE	FALSE
PLPPR2	170.056	0.124788	0.0587432	1.51517e-224	0.182417	FALSE	FALSE
TMEM246	169.748	0.00791021	0.0500552	0	0.291776	FALSE	FALSE
SLC27A1	169.544	0.0120408	0.0206598	0	-0.51259	FALSE	FALSE
FZR1	169.359	0.00217361	0.0567411	1.60111e-85	0.106435	FALSE	FALSE
HDGFL3	169.293	2.12879e-08	-0.0160769	0	0.583587	FALSE	FALSE
UVRAG	169.163	1.50626e-21	-0.115137	0	0.449721	FALSE	FALSE
KDM1A	169.148	3.74155e-08	0.0124183	0	0.435838	FALSE	FALSE
GAPVD1	168.878	6.39812e-11	-0.0198799	1.61948e-254	0.302432	FALSE	FALSE
PRMT2	168.832	0.103238	0.0127967	5.25635e-273	-0.611402	FALSE	FALSE
CEBPZOS	168.766	8.72929e-05	0.0412548	6.53429e-67	0.168409	FALSE	FALSE
SRRM2	168.757	1.58278e-12	-0.0768608	3.60809e-115	-0.314005	FALSE	FALSE
ZNF780B	168.275	2.98556e-15	-0.0135021	7.77363e-133	0.220692	FALSE	FALSE
SEC62	168.053	2.38772e-09	-0.0205619	0	-0.788322	FALSE	FALSE
PPP1CC	167.95	0.350907	0.0519075	2.18004e-136	-0.240789	FALSE	FALSE
SYT13	167.805	7.85254e-05	0.045549	0	0.382383	FALSE	FALSE
CSDE1	167.78	1.45939e-12	-0.0162712	0	-0.558483	FALSE	FALSE
UBE2QL1	167.747	3.5347e-13	0.0340181	0	-0.825668	FALSE	FALSE
MDN1	167.708	8.599e-11	-0.0387099	0	0.516212	FALSE	FALSE
NCOR1	167.67	8.22952e-32	-0.133313	2.79493e-205	-0.312728	FALSE	FALSE
RASA1	167.627	1.0111e-52	-0.157762	0	-0.930027	FALSE	FALSE
RAB30	167.183	2.46267e-08	-0.0273689	0	0.643664	FALSE	FALSE
QSER1	166.98	7.47591e-10	0.00577526	1.60862e-249	0.278187	FALSE	FALSE
HNRNPU	166.88	8.42696e-17	-0.088076	2.90946e-144	-0.373529	FALSE	FALSE
VPS50	166.807	3.68872e-14	-0.0434475	0	0.384237	FALSE	FALSE
FFAR4	166.689	1.28237e-08	0.0527042	4.74921e-243	0.120745	FALSE	FALSE
CCAR1	166.52	5.97097e-15	-0.0291613	3.27799e-115	0.20706	FALSE	FALSE
ZNF248	166.361	5.97415e-21	-0.0861297	0	0.767107	FALSE	FALSE
TAOK3	166.352	1.25803e-25	-0.135369	0	-1.17891	FALSE	FALSE
LANCL2	166.345	2.10805e-06	0.0174326	0	0.474472	FALSE	FALSE
ICA1L	166.201	9.01594e-40	-0.11685	0	0.92382	FALSE	FALSE
MGST3	166.126	2.74078e-14	-0.0298096	0	-0.659041	FALSE	FALSE
PRKAR1B	166.115	4.5653e-13	-0.0604779	0	0.866183	FALSE	FALSE
ZNF765	166.09	1.41461e-29	0.0555454	4.56792e-152	0.116023	FALSE	FALSE
INA	166.078	2.81295e-12	0.0362502	0	-0.794611	FALSE	FALSE
EXOC4	165.994	4.24045e-183	-0.269325	0	-1.03983	FALSE	FALSE
KIAA0895	165.989	1.67653e-06	0.0477989	0	0.258904	FALSE	FALSE
RND2	165.873	1.07179e-55	0.049895	5.38032e-149	0.0822524	FALSE	FALSE
MYL6B	165.799	0.000109732	0.0510184	0	0.22681	FALSE	FALSE
ADCY5	165.798	0.0076715	0.0296082	0	0.598786	FALSE	FALSE
BBS9	165.674	6.24712e-25	-0.106172	2.42089e-265	-0.357136	FALSE	FALSE
APH1B	165.636	0.000223532	0.0397358	1.02712e-109	0.136896	FALSE	FALSE
ZFAND4	165.526	1.39863e-42	0.0463516	0	0.177213	FALSE	FALSE
ARHGAP18	165.428	0.439788	0.0458604	0	-0.348152	FALSE	FALSE
ZNF736	165.134	4.57331e-13	0.0264717	3.04756e-216	0.223739	FALSE	FALSE
HCFC1R1	165.118	1.19712e-05	0.0486855	7.46761e-307	-0.402559	FALSE	FALSE
ANKRD7	165.074	8.0866e-14	0.026959	0	0.377617	FALSE	FALSE
PKN2	164.708	3.91486e-27	-0.109394	9.00271e-275	-0.678088	FALSE	FALSE
GLT1D1	164.616	7.2589e-10	0.031791	0	0.500827	FALSE	FALSE
SPATA5	164.562	1.19522e-11	0.00461515	2.61264e-74	-0.294353	FALSE	FALSE
PNMA8A	164.51	0.262295	0.0579426	0	-0.814942	FALSE	FALSE
MFSD8	164.421	7.78599e-09	0.0365162	4.75395e-255	0.224043	FALSE	FALSE
CDKAL1	164.061	1.46167e-37	-0.144389	2.41458e-283	-0.372519	FALSE	FALSE
ELOVL4	164.033	1.0492e-10	0.0373666	0	0.357824	FALSE	FALSE
RAB27A	163.999	0.0409534	0.0578323	3.57775e-290	0.214038	FALSE	FALSE
PKP4	163.98	6.29336e-95	-0.24988	0	1.31904	FALSE	FALSE
CCDC90B	163.916	0.496473	0.0504078	3.68963e-69	0.0987798	FALSE	FALSE
TENT5A	163.755	8.93387e-67	0.0718077	2.54979e-299	-0.336553	FALSE	FALSE
SUMF2	163.755	2.79013e-07	0.0405181	1.36157e-165	0.179389	FALSE	FALSE
ABCB9	163.67	5.5675e-15	0.00895048	0	0.522819	FALSE	FALSE
DIS3	163.647	3.48287e-08	0.0397981	3.10316e-99	0.134467	FALSE	FALSE
KIAA0319L	163.613	1.64908e-13	-0.0613473	3.19635e-236	0.321516	FALSE	FALSE
ERC2	163.54	0	-0.439865	0	-3.05933	FALSE	FALSE
OCRL	163.467	3.87492e-06	0.0473054	8.98633e-223	0.193596	FALSE	FALSE
LBH	163.272	6.0091e-25	0.0394877	0	-0.311727	FALSE	FALSE
AC009690.1	163.152	5.11787e-14	-0.0081985	2.24955e-96	0.225089	FALSE	FALSE
TM2D3	163.151	3.79722e-06	0.0315257	2.51778e-295	-0.448372	FALSE	FALSE
TMEM182	163.06	5.32293e-06	0.0546224	6.76344e-222	0.126283	FALSE	FALSE
CEACAM19	162.943	4.68299e-05	0.0531864	0	0.208077	FALSE	FALSE
TTC39B	162.807	8.17338e-20	-0.00329488	0	0.542095	FALSE	FALSE
RIPK2	162.784	0.262295	0.0488813	2.62781e-162	0.138857	FALSE	FALSE
ZCCHC14	162.602	1.57115e-11	-0.00629222	0	0.363742	FALSE	FALSE
ME2	162.423	7.28822e-14	0.0120276	0	0.323197	FALSE	FALSE
TMEM38B	162.39	0.823489	0.0475516	9.50478e-188	0.153732	FALSE	FALSE
RTP5	162.133	1.57195e-65	0.0422112	1.60425e-105	0.0620681	FALSE	FALSE
PGM3	161.943	9.52238e-07	0.0419293	2.26423e-114	0.142409	FALSE	FALSE
N4BP1	161.931	3.84801e-14	0.0016498	2.99134e-218	0.260858	FALSE	FALSE
TUBE1	161.752	8.77356e-11	0.0272716	0	0.340729	FALSE	FALSE
TLK1	161.265	2.76054e-29	-0.0998831	0	0.69716	FALSE	FALSE
NRDE2	161.238	0.00275977	0.0457098	5.29526e-58	0.150907	FALSE	FALSE
PSPC1	161.161	9.65802e-31	-0.114074	0	-0.396177	FALSE	FALSE
TBC1D19	161.069	1.25595e-16	-0.0597156	0	0.498276	FALSE	FALSE
SLC30A9	160.974	6.67992e-11	-0.0233589	1.22764e-172	0.250472	FALSE	FALSE
PRKAR1A	160.934	5.73411e-10	-0.002324	0	-0.789902	FALSE	FALSE
CITED2	160.923	1.6544e-05	0.0473513	6.18049e-194	0.11541	FALSE	FALSE
FBXO11	160.836	3.90929e-41	-0.147855	0	-0.3903	FALSE	FALSE
CBX1	160.729	2.44753e-05	0.0486568	3.441e-159	0.171367	FALSE	FALSE
ATP5IF1	160.334	3.20499e-09	0.0273107	0	-0.796623	FALSE	FALSE
EEPD1	160.232	0.0952517	0.0288975	0	-1.1845	FALSE	FALSE
HFM1	160.208	0.00140498	0.0333781	0	-0.454827	FALSE	FALSE
RIMBP2	159.878	1.15402e-19	-0.0740469	0	1.04744	FALSE	FALSE
WDR7	159.789	1.22033e-85	-0.191259	0	-0.636361	FALSE	FALSE
IFNGR2	159.775	5.88332e-05	0.0369176	0	-0.745445	FALSE	FALSE
ESCO1	159.716	1.39317e-12	0.0176438	6.01687e-210	0.230098	FALSE	FALSE
RPL32	159.659	8.39658e-07	0.0365028	0	-0.693397	FALSE	FALSE
LRRFIP2	159.645	1.42498e-26	-0.127036	0	-0.90761	FALSE	FALSE
RCN2	159.575	2.14049e-09	0.0150774	2.20509e-274	-0.415154	FALSE	FALSE
NOVA2	159.514	5.13525e-12	0.031495	0	0.457377	FALSE	FALSE
BHLHB9	159.284	5.76199e-12	0.0384837	3.57869e-301	0.242434	FALSE	FALSE
COG6	159.187	8.88235e-22	-0.0570585	0	-0.617072	FALSE	FALSE
LCOR	159.077	1.4017e-26	-0.125201	1.1221e-235	-0.373352	FALSE	FALSE
NSD1	158.861	5.67572e-21	-0.100718	6.34039e-125	-0.234602	FALSE	FALSE
CSNK1G3	158.851	4.79676e-16	-0.00674841	0	0.370376	FALSE	FALSE
WNT7A	158.78	8.51633e-26	0.0491073	9.50643e-180	0.0897314	FALSE	FALSE
SWT1	158.684	9.88651e-06	0.0312164	1.51533e-62	0.168761	FALSE	FALSE
KCNQ4	158.591	0.0604092	0.0513902	1.27902e-299	-0.296643	FALSE	FALSE
DCAF10	158.323	4.90268e-14	-0.0435279	0	0.387737	FALSE	FALSE
QRICH2	158.272	2.92136e-06	0.0426716	4.04693e-214	0.16256	FALSE	FALSE
CCDC180	158.231	1.08011e-08	0.0403947	1.30491e-279	0.211999	FALSE	FALSE
NACA	158.212	7.54612e-06	0.0387007	0	-0.569244	FALSE	FALSE
BTBD2	157.951	1.45063e-10	0.0365854	1.49272e-195	0.201485	FALSE	FALSE
CD83	157.812	3.59074e-07	0.0532989	1.07079e-242	0.129572	FALSE	FALSE
DNAJC15	157.601	5.99921e-10	0.0334752	7.36972e-214	0.183071	FALSE	FALSE
PIK3C2A	157.6	3.19424e-05	-0.0122732	0	-0.832281	FALSE	FALSE
FADS1	157.57	0.000648554	0.050096	6.82191e-183	0.17747	FALSE	FALSE
NAAA	157.537	0.0193277	0.0486723	0	0.241572	FALSE	FALSE
LRCH3	157.514	1.66167e-13	-0.0729771	9.55315e-115	-0.303691	FALSE	FALSE
TMX4	157.367	3.89904e-13	0.00294384	0	0.449944	FALSE	FALSE
ARHGAP17	157.366	1.79906e-09	0.0138824	1.98271e-133	0.227438	FALSE	FALSE
KLHL24	156.93	4.73619e-22	-0.0877995	4.85269e-201	0.454174	FALSE	FALSE
FRMD6	156.9	0.0461335	0.0291552	0	-0.890557	FALSE	FALSE
COX6C	156.802	1.81394e-11	0.0265577	0	-0.596785	FALSE	FALSE
COA1	156.786	3.74676e-14	-0.0316176	1.6281e-304	0.337768	FALSE	FALSE
UBXN2A	156.68	9.7581e-08	0.0181587	4.59426e-124	0.265623	FALSE	FALSE
KCNQ2	156.577	1.74089e-13	-0.0333075	0	0.802897	FALSE	FALSE
PPM1A	156.487	2.2685e-13	-0.0074867	0	-0.519073	FALSE	FALSE
ZCCHC9	156.385	0.00020069	0.0459664	3.23042e-184	0.150151	FALSE	FALSE
PRKAR2A	156.258	4.54362e-14	-0.0376011	6.25882e-150	0.296738	FALSE	FALSE
ERGIC1	156.16	3.08393e-11	0.00556341	0	0.347109	FALSE	FALSE
UBE2Q2L	156.098	0.0169549	0.0471251	0	0.180806	FALSE	FALSE
FAM185A	156.059	2.8827e-22	-0.028456	0	0.356097	FALSE	FALSE
JADE1	156.02	5.27692e-09	0.037986	3.52784e-281	0.242231	FALSE	FALSE
ATP5MC2	155.998	5.15847e-07	0.0301375	0	-0.495912	FALSE	FALSE
CAAP1	155.941	1.15831e-10	0.0269593	2.72081e-180	0.18624	FALSE	FALSE
MICU2	155.756	9.16043e-22	-0.0844696	1.50022e-275	-0.325783	FALSE	FALSE
TRIP11	155.642	9.29691e-21	-0.0295973	6.00752e-143	-0.259844	FALSE	FALSE
ADAM17	155.567	1.85767e-09	0.00269781	3.21295e-228	0.272331	FALSE	FALSE
B4GAT1	155.533	0.0346085	0.0438883	0	-0.983479	FALSE	FALSE
ZNF512	155.486	5.38614e-06	0.0387417	7.52119e-160	0.171385	FALSE	FALSE
TAGLN3	155.437	6.23911e-09	0.00538884	0	-1.46819	FALSE	FALSE
TRAP1	155.337	1.79784e-17	0.00904559	0	0.324622	FALSE	FALSE
AVL9	155.143	2.86738e-20	-0.0730749	0	0.38319	FALSE	FALSE
PTEN	155.115	1.50647e-24	-0.0934961	0	0.484652	FALSE	FALSE
CYP2R1	155.034	0.727804	0.0492166	5.50867e-144	0.121704	FALSE	FALSE
AP4S1	155.005	1.19957e-14	0.0264482	0	0.287029	FALSE	FALSE
MTMR6	154.77	2.62273e-08	0.0299143	1.9314e-157	-0.218892	FALSE	FALSE
IFT43	154.721	1.31186e-12	-0.00334152	0	0.399223	FALSE	FALSE
ANKS3	154.577	1.09007e-14	0.0186068	0	0.30629	FALSE	FALSE
FBXL4	154.389	1.0003e-09	0.00502822	3.79464e-131	0.243167	FALSE	FALSE
ATN1	154.376	3.9152e-12	0.0291659	1.08252e-299	0.263887	FALSE	FALSE
ST7L	154.241	9.40859e-11	0.01075	1.39351e-90	0.159441	FALSE	FALSE
CPNE6	154.165	0.13821	0.0462371	1.17252e-199	0.134754	FALSE	FALSE
PAPOLA	154.139	8.90786e-17	-0.0387916	6.99563e-240	-0.447391	FALSE	FALSE
ANXA6	154.071	1.30479e-13	0.0233603	0	0.38657	FALSE	FALSE
C1QL1	153.923	1.97867e-61	0.0454149	0	-0.753527	FALSE	FALSE
UBE3A	153.851	1.70517e-27	-0.112844	0	0.517606	FALSE	FALSE
FBXO36	153.761	3.05245e-10	0.0402018	0	0.23712	FALSE	FALSE
VPS45	153.741	1.11096e-19	-0.0493985	0	0.428037	FALSE	FALSE
KIF20B	153.739	0.0163945	0.0521118	2.25726e-139	0.115907	FALSE	FALSE
BBS4	153.672	0.238183	0.0483643	1.72429e-111	0.130843	FALSE	FALSE
FBXW8	153.559	1.56178e-09	0.0270261	0	0.304684	FALSE	FALSE
OGDHL	153.448	2.75409e-08	0.0442438	0	0.238586	FALSE	FALSE
SLC41A3	153.416	9.55936e-08	0.0431212	1.57266e-265	0.198523	FALSE	FALSE
MCM3AP	153.177	3.48248e-06	0.0290816	6.02932e-71	0.124063	FALSE	FALSE
GDAP1L1	153.172	1.70391e-14	0.0395007	0	0.330933	FALSE	FALSE
RUFY3	153.113	1.463e-76	-0.192872	0	-0.501981	FALSE	FALSE
CADM1	153.032	2.90952e-214	-0.35992	0	-2.22192	FALSE	FALSE
HK1	152.906	1.06969e-12	-0.0112036	0	0.607625	FALSE	FALSE
UBXN7	152.843	4.35601e-11	0.0137395	4.01235e-78	0.141282	FALSE	FALSE
DNAJA4	152.799	0.162204	0.0486046	1.07519e-244	-0.363119	FALSE	FALSE
PRPF40B	152.636	8.21614e-16	-0.00856628	0	0.429491	FALSE	FALSE
GBE1	152.562	1.00974e-09	0.0110327	0	-1.03013	FALSE	FALSE
MED15	152.562	9.40453e-13	-0.00638831	1.2875e-221	0.259056	FALSE	FALSE
IP6K2	152.385	1.94856e-10	0.0220044	1.31168e-73	-0.197034	FALSE	FALSE
CAPRIN2	152.344	3.51445e-17	0.00137582	0	0.406373	FALSE	FALSE
HM13	152.249	1.87739e-12	8.65609e-05	0	0.358626	FALSE	FALSE
LSM11	152.165	0.000452341	0.0461214	0	0.172305	FALSE	FALSE
BRAT1	151.854	2.01362e-06	0.0450285	3.77994e-182	0.154411	FALSE	FALSE
NCK1	151.787	3.97095e-08	0.0327363	4.47863e-135	0.152661	FALSE	FALSE
ADGRA1	151.647	1.12387e-10	0.0369977	0	0.338609	FALSE	FALSE
CHRM5	151.469	0.000511718	0.042039	0	-0.299105	FALSE	FALSE
ZFYVE27	151.425	7.77281e-11	0.0305893	0	0.269739	FALSE	FALSE
GOLGB1	151.192	2.06353e-28	-0.0779838	6.8124e-292	-0.369799	FALSE	FALSE
DOK4	151.142	1.02314e-05	0.0474565	2.41892e-220	0.111342	FALSE	FALSE
TMEM41B	151.137	1.97152e-12	0.00348297	1.40112e-229	0.369237	FALSE	FALSE
PTGIS	151.068	5.49474e-23	0.0480943	1.61637e-186	0.0962276	FALSE	FALSE
TMEM230	151.061	1.34403e-06	0.0254134	1.28689e-103	-0.235286	FALSE	FALSE
KIF5A	151.003	5.75105e-13	-0.0109224	0	0.525082	FALSE	FALSE
RHBDD2	150.978	2.44986e-09	0.0296643	0	-0.8173	FALSE	FALSE
HTT	150.951	2.8335e-17	-0.0732424	0	0.549408	FALSE	FALSE
ESRRG	150.899	6.46795e-89	-0.218105	0	-1.56363	FALSE	FALSE
DTD1	150.873	0.0410307	0.052543	1.82609e-115	0.103736	FALSE	FALSE
ATG9B	150.69	3.79292e-33	0.0453699	4.53414e-177	0.0826422	FALSE	FALSE
IMMP1L	150.471	2.36974e-17	0.0091102	2.7555e-144	0.27273	FALSE	FALSE
ZBTB4	150.442	5.61852e-12	0.00101434	0	0.352995	FALSE	FALSE
ARID4A	150.417	2.35349e-13	-0.0410753	1.45905e-205	0.286019	FALSE	FALSE
ANXA4	150.129	0.0020077	0.0319884	4.36445e-258	0.285413	FALSE	FALSE
SLC25A17	150.127	0.00642917	0.0423095	3.24579e-69	0.10466	FALSE	FALSE
ADAMTS5	150.109	2.43699e-89	0.0393489	8.66532e-256	-0.662238	FALSE	FALSE
AC068533.4	150.101	0.000279065	0.0453132	1.76375e-199	0.14411	FALSE	FALSE
CLNS1A	150.092	6.61509e-17	-0.0120145	4.5564e-171	0.344685	FALSE	FALSE
DLG3	149.996	2.00073e-09	0.0421863	0	0.281088	FALSE	FALSE
USP9X	149.662	3.05343e-13	-0.0438243	1.4992e-85	-0.256007	FALSE	FALSE
PIGX	149.521	2.09065e-07	0.0403727	5.41985e-181	0.1719	FALSE	FALSE
LDB1	149.411	0.00479434	0.0461817	8.01122e-238	0.149302	FALSE	FALSE
KIAA0586	149.375	6.33041e-20	-0.00911777	1.14756e-131	0.204549	FALSE	FALSE
HNRNPA2B1	149.354	4.90079e-16	-0.0954672	8.95996e-274	-0.510271	FALSE	FALSE
RUSC1	149.305	7.57436e-08	0.0448613	0	-0.486147	FALSE	FALSE
SLC25A41	149.164	0.235011	0.0473676	1.82671e-242	0.150079	FALSE	FALSE
KCNF1	148.997	0.560218	0.0533627	3.72585e-267	-0.338279	FALSE	FALSE
SNX10	148.91	1.19394e-14	-0.0133374	0	0.552378	FALSE	FALSE
IMPACT	148.892	0.0154749	0.0475326	1.22745e-154	0.11327	FALSE	FALSE
TWSG1	148.83	1.49877e-15	0.0260117	2.1514e-171	0.185941	FALSE	FALSE
CROCC	148.783	2.69692e-14	0.01891	1.94195e-239	0.257869	FALSE	FALSE
ABCA1	148.499	5.53784e-20	0.0319565	0	-0.780769	FALSE	FALSE
LGR5	148.498	3.34172e-30	0.0317896	0	-0.501535	FALSE	FALSE
SUZ12	148.27	3.89441e-18	-0.056469	4.66983e-252	0.314473	FALSE	FALSE
PCDH10	148.243	1.31396e-12	0.0081364	0	0.518358	FALSE	FALSE
P3H3	148.194	3.34854e-05	0.048472	0	0.196993	FALSE	FALSE
ZFP14	147.86	2.85423e-12	0.0138771	3.92163e-82	0.219301	FALSE	FALSE
UNKL	147.849	0.00381916	0.0445824	6.46884e-77	0.106822	FALSE	FALSE
XPO7	147.773	2.02041e-18	-0.0168623	9.97056e-185	0.241752	FALSE	FALSE
CD2AP	147.733	4.88313e-19	0.0180308	0	0.289527	FALSE	FALSE
MREG	147.571	2.81301e-05	0.0400309	0	-0.604239	FALSE	FALSE
DOCK9	147.47	8.5242e-41	-0.168977	0	1.22189	FALSE	FALSE
SEM1	147.409	9.38054e-14	-0.0108741	1.34434e-162	-0.34947	FALSE	FALSE
CPT1C	147.312	1.25195e-16	0.0149057	0	0.488089	FALSE	FALSE
IFT140	147.25	3.63008e-15	0.0404962	0	0.247369	FALSE	FALSE
ARL3	147.244	1.5396e-20	0.0114543	1.76902e-279	0.266809	FALSE	FALSE
B3GALNT1	147.244	7.14174e-06	0.0466461	0	0.249899	FALSE	FALSE
LIMK1	147.222	3.12906e-13	0.0358056	0	0.26008	FALSE	FALSE
KIAA0355	147.153	9.73965e-08	0.0220684	7.45533e-64	-0.211196	FALSE	FALSE
EEF1AKMT4-ECE2	147.14	1.09655e-93	0.0397536	4.69407e-113	0.0556495	FALSE	FALSE
RDX	146.736	1.74314e-10	-0.0425316	0	-0.641397	FALSE	FALSE
MSH4	146.642	8.66985e-09	0.0441766	9.91505e-249	0.19836	FALSE	FALSE
FLYWCH1	146.537	2.48951e-14	0.0200142	1.43334e-250	0.240659	FALSE	FALSE
PGAP2	146.506	2.99889e-05	0.0389629	2.80146e-216	0.234941	FALSE	FALSE
SSH2	146.245	7.5935e-121	-0.274792	0	-1.81464	FALSE	FALSE
TMEM63B	146.111	1.57331e-18	0.0255845	0	0.298981	FALSE	FALSE
NPEPPS	146.109	1.30172e-28	-0.113557	0	0.378504	FALSE	FALSE
ZNF250	146.106	0.00407083	0.04393	4.59289e-234	0.155871	FALSE	FALSE
ATRN	145.987	1.93733e-19	-0.068442	0	0.424133	FALSE	FALSE
RENBP	145.962	6.15322e-189	0.0455582	1.05482e-185	0.0832246	FALSE	FALSE
EEF1A2	145.954	1.31909e-12	-0.00330372	0	-1.58658	FALSE	FALSE
LRTM1	145.919	4.87228e-06	0.045665	0	0.264659	FALSE	FALSE
EIF4E1B	145.786	9.83787e-05	0.0482958	0	0.182251	FALSE	FALSE
CAMK1G	145.683	1.09755e-07	0.0515394	0	0.257949	FALSE	FALSE
CDC5L	145.619	9.74168e-13	0.029798	9.66152e-185	-0.305376	FALSE	FALSE
ANO8	145.566	0.00603749	0.0425278	0	-0.3784	FALSE	FALSE
XPO1	145.478	2.90187e-15	-0.0710132	1.07328e-273	-0.417571	FALSE	FALSE
ZNF496	145.476	5.14321e-05	0.0367946	3.85245e-157	0.149085	FALSE	FALSE
ATF7IP	145.371	4.79831e-15	-0.0349419	4.51559e-178	-0.362769	FALSE	FALSE
EPS8	145.184	2.13334e-21	0.0353959	0	-0.744494	FALSE	FALSE
SLC29A1	145.071	7.92391e-08	0.0403047	0	0.210384	FALSE	FALSE
PRRG3	144.809	0.00449241	0.0510363	0	0.195283	FALSE	FALSE
NARS2	144.756	4.7184e-21	0.00852644	1.83986e-109	0.161906	FALSE	FALSE
DEPDC1	144.72	7.88993e-201	0.0365761	7.50669e-88	0.0425243	FALSE	FALSE
MROH8	144.532	8.32835e-12	0.036379	7.64077e-287	0.211587	FALSE	FALSE
PAK2	144.276	3.47249e-12	-0.00152952	3.38489e-57	-0.241136	FALSE	FALSE
KLHL20	144.217	1.372e-13	0.0185867	1.31302e-98	-0.171251	FALSE	FALSE
QRICH1	144.065	5.30402e-21	-0.00286592	0	0.294699	FALSE	FALSE
PEX3	144.017	6.62956e-24	-0.010084	1.02105e-282	0.380025	FALSE	FALSE
STXBP1	143.874	3.13577e-123	-0.180534	0	-1.10561	FALSE	FALSE
TMEM150C	143.817	4.53799e-16	0.00886492	0	0.518132	FALSE	FALSE
FLT1	143.817	1.30398e-71	0.0412473	2.60642e-212	-1.74334	FALSE	FALSE
CERK	143.775	0.0155939	0.0446583	1.38129e-267	0.182272	FALSE	FALSE
RPS3	143.763	2.77001e-10	0.0235809	0	-0.522301	FALSE	FALSE
PBX4	143.464	0.0141752	0.0435008	0	0.189018	FALSE	FALSE
SULT1A1	143.252	1.60584e-17	0.0176439	0	0.480285	FALSE	FALSE
ELP3	143.151	1.77961e-14	0.0127123	2.15455e-103	0.154022	FALSE	FALSE
ADI1	143.101	0.224596	0.044485	1.35561e-58	0.0760894	FALSE	FALSE
EP400	143.063	7.28265e-11	-0.015069	4.99875e-222	0.278653	FALSE	FALSE
BET1	142.975	0.00495713	0.0433344	2.4818e-45	0.0760477	FALSE	FALSE
PLEKHO1	142.926	3.76617e-07	0.0357751	0	-0.551783	FALSE	FALSE
EIPR1	142.792	1.1676e-18	0.00633035	0	0.379906	FALSE	FALSE
EVI5	142.683	3.13353e-41	-0.13376	0	-0.6326	FALSE	FALSE
MAPRE2	142.67	4.79211e-52	-0.165508	0	0.684764	FALSE	FALSE
NUGGC	142.5	5.16635e-99	0.0317321	4.82913e-68	0.0363413	FALSE	FALSE
JADE2	142.492	0.00120236	0.0428739	2.42131e-306	0.231721	FALSE	FALSE
HAT1	142.074	7.23339e-09	0.0342452	1.69128e-168	0.173591	FALSE	FALSE
RBM41	142.051	1.88048e-20	0.011563	3.05143e-104	0.155569	FALSE	FALSE
APOLD1	142.022	3.54313e-09	0.0415409	0	-0.251374	FALSE	FALSE
ZHX3	141.984	3.72801e-20	-0.109564	0	-1.71672	FALSE	FALSE
PHF21A	141.847	1.22899e-43	-0.155259	0	-0.521633	FALSE	FALSE
COL9A1	141.701	5.71469e-59	0.0377088	0	-1.62965	FALSE	FALSE
ZNF638	141.633	1.10006e-213	-0.327275	0	-0.888329	FALSE	FALSE
IFT81	141.628	4.05503e-19	0.0199163	0	0.283851	FALSE	FALSE
TMEM25	141.306	3.38328e-10	0.0433269	0	0.215725	FALSE	FALSE
PJA1	141.273	0.785935	0.0489139	6.58239e-198	-0.256255	FALSE	FALSE
ATPAF1	141.144	1.31308e-20	-0.0074658	0	0.298951	FALSE	FALSE
PIANP	141.138	3.21269e-09	0.041668	0	0.28021	FALSE	FALSE
SLC4A8	141.082	1.58653e-24	-0.0979957	0	0.719935	FALSE	FALSE
AMN1	141.041	2.76647e-21	-0.0149037	1.80328e-240	0.32549	FALSE	FALSE
ZDHHC18	140.989	2.9729e-11	0.0385035	1.21122e-275	0.194463	FALSE	FALSE
SENP5	140.939	1.16377e-18	-0.0477784	2.88989e-220	0.288887	FALSE	FALSE
SLC16A7	140.867	3.89637e-40	-0.0881264	0	0.775155	FALSE	FALSE
CSPG5	140.51	0.0118466	0.0375117	0	-0.790248	FALSE	FALSE
RAF1	140.498	5.35017e-15	-0.0232813	1.41012e-71	0.153694	FALSE	FALSE
SOX12	140.348	0.326971	0.0452693	6.25396e-104	0.132796	FALSE	FALSE
EXOC1	140.229	1.03151e-19	-0.0326004	7.11736e-37	-0.111611	FALSE	FALSE
SLC16A2	140.217	2.16752e-05	0.0362815	0	0.247532	FALSE	FALSE
LIN52	140.168	1.38963e-20	-0.0194298	4.07921e-144	-0.247164	FALSE	FALSE
CYB5R4	140.144	2.56837e-14	0.01021	8.29042e-55	0.301364	FALSE	FALSE
ZC3H8	140.137	5.86167e-24	-0.0124572	0	-0.316746	FALSE	FALSE
EP300	140.128	2.2727e-19	-0.0521025	1.82459e-139	0.229442	FALSE	FALSE
TMED8	139.976	1.65059e-16	-0.000613989	0	0.429395	FALSE	FALSE
ATAD1	139.847	1.63232e-22	-0.0107525	0	0.327667	FALSE	FALSE
ZNF652	139.758	3.70738e-10	-0.0477332	0	-0.536928	FALSE	FALSE
CASD1	139.737	3.41306e-12	-0.0191668	2.24204e-133	-0.24172	FALSE	FALSE
TPST2	139.651	5.91085e-22	0.0293439	0	0.332013	FALSE	FALSE
AGPS	139.626	3.33352e-16	-0.00103496	8.80307e-185	-0.33275	FALSE	FALSE
ZNF331	139.524	2.17164e-15	0.0124604	7.2822e-251	0.258623	FALSE	FALSE
RAB3GAP2	139.484	2.8016e-27	-0.0730132	0	0.385056	FALSE	FALSE
MAP3K1	139.091	0.0906104	0.0353951	0	-1.01917	FALSE	FALSE
HMBOX1	139.022	1.04506e-28	-0.0847986	0	-0.793745	FALSE	FALSE
PRKCZ	139.015	2.23149e-11	-0.0157782	0	0.669899	FALSE	FALSE
CFAP97	138.912	0.298694	0.0421952	8.1218e-49	0.0804579	FALSE	FALSE
TRO	138.907	0.0233518	0.0495204	3.21311e-219	0.198649	FALSE	FALSE
AKR1E2	138.899	0.288027	0.0451899	0	0.149314	FALSE	FALSE
ZBTB38	138.898	4.40111e-19	-0.0666727	8.76638e-254	0.360398	FALSE	FALSE
OPRK1	138.879	1.57033e-26	0.0488724	0	-0.200654	FALSE	FALSE
FAM133A	138.791	1.21063e-05	0.0382305	8.27569e-254	0.206333	FALSE	FALSE
KIAA1841	138.701	9.30955e-18	-0.0219183	0	0.415736	FALSE	FALSE
CALCOCO1	138.682	3.30247e-15	0.0125564	3.38449e-199	0.299486	FALSE	FALSE
ECI2	138.656	0.344484	0.044323	9.8766e-70	0.0937701	FALSE	FALSE
PLEKHA3	138.613	4.43467e-09	0.0369501	8.67607e-157	0.160614	FALSE	FALSE
RYR1	138.576	5.7585e-06	0.0404946	0	-1.15149	FALSE	FALSE
DLG5	138.569	6.16459e-07	0.0246846	0	0.396009	FALSE	FALSE
RNF146	138.528	6.28814e-23	0.00469662	4.38776e-270	-0.273114	FALSE	FALSE
RAD54L2	138.442	5.54392e-20	0.0125431	0	0.273853	FALSE	FALSE
CUX2	138.357	0.00356282	0.0345515	0	-1.9568	FALSE	FALSE
PRKDC	138.227	5.85202e-17	-0.0657328	0	-0.427827	FALSE	FALSE
RNLS	138.19	4.06962e-31	-0.0251042	0	-0.438517	FALSE	FALSE
XRCC5	138.143	1.43673e-20	-0.0666905	2.29719e-96	-0.198385	FALSE	FALSE
HTRA1	138.09	3.04589e-15	0.00279032	0	-1.36126	FALSE	FALSE
CSDC2	138.032	8.7443e-06	0.0463054	4.78026e-240	0.122575	FALSE	FALSE
IVD	137.853	3.22392e-07	0.0294693	1.30801e-60	0.150863	FALSE	FALSE
THOC2	137.843	3.05016e-21	-0.0468776	1.26306e-44	-0.128551	FALSE	FALSE
CELSR3	137.81	1.83778e-06	0.0436834	2.93856e-278	0.165448	FALSE	FALSE
PHF1	137.736	1.86541e-09	0.0322723	8.42736e-165	0.161037	FALSE	FALSE
UBQLN1	137.686	5.29981e-20	-0.0196387	6.72257e-188	-0.358071	FALSE	FALSE
GMPR	137.673	2.47302e-26	0.0381244	0	-0.298574	FALSE	FALSE
UHRF2	137.391	1.58006e-18	-0.0241913	1.16284e-190	0.265755	FALSE	FALSE
SNRPF	137.197	7.27153e-10	0.0414353	1.30734e-209	0.165677	FALSE	FALSE
NFATC2IP	137.098	4.66678e-12	0.0189977	6.39766e-129	0.16848	FALSE	FALSE
PTPRZ1	137.088	7.16057e-05	-0.0728642	0	-4.33751	FALSE	FALSE
USP8	136.948	3.04854e-24	-0.0195859	5.51122e-170	0.232821	FALSE	FALSE
RLF	136.611	2.3946e-22	-0.0682275	7.56302e-153	0.248454	FALSE	FALSE
CEP70	136.593	5.03103e-15	0.00399498	0	-0.741815	FALSE	FALSE
RAB11FIP4	136.515	4.53977e-18	-0.060838	0	0.817663	FALSE	FALSE
MMP17	136.496	1.79023e-41	0.0127776	0	0.492342	FALSE	FALSE
KPNA5	136.465	7.48498e-19	-0.0105587	0	0.314243	FALSE	FALSE
ATP5MG	136.439	2.35953e-20	-0.00210033	0	-0.51184	FALSE	FALSE
ACSL4	136.314	1.12464e-17	-0.0309532	0	0.363292	FALSE	FALSE
RBKS	136.075	1.60775e-08	0.0356544	2.43455e-246	0.179404	FALSE	FALSE
CNR1	136.021	3.50922e-15	-0.0105402	0	-2.4845	FALSE	FALSE
UQCRB	135.533	7.53699e-19	0.0164526	0	-0.680373	FALSE	FALSE
DYRK1A	135.468	1.73871e-43	-0.144366	2.23387e-278	0.367611	FALSE	FALSE
NUMA1	135.271	2.76468e-15	-0.00882931	7.20941e-65	0.171513	FALSE	FALSE
CTSK	135.188	8.32835e-07	0.0399665	4.64118e-127	0.0751835	FALSE	FALSE
WBP1L	135.17	5.96227e-16	0.0196484	5.25575e-207	0.206897	FALSE	FALSE
TTC25	135.06	0.0128641	0.0456527	5.49024e-246	0.143473	FALSE	FALSE
SH2B2	135.031	3.47785e-09	0.0420492	2.04172e-166	0.0952346	FALSE	FALSE
GABRG1	134.989	1.55413e-06	0.0445583	0	-0.790253	FALSE	FALSE
AGBL3	134.84	1.79377e-13	0.0256551	1.96679e-225	0.289724	FALSE	FALSE
KIFC2	134.778	2.18859e-29	-0.0324241	0	0.562231	FALSE	FALSE
WBP2NL	134.77	4.9715e-07	0.0370506	2.32804e-280	-0.318537	FALSE	FALSE
ZNF718	134.688	3.94857e-23	-0.0117501	0	-0.491653	FALSE	FALSE
DPP7	134.35	2.56819e-23	0.00131975	4.44849e-219	0.245806	FALSE	FALSE
PLEKHM2	134.254	1.13367e-22	0.006293	0	0.292779	FALSE	FALSE
PDCD7	134.023	4.96802e-14	0.00506978	0	0.333524	FALSE	FALSE
C1QTNF3-AMACR	133.952	3.81305e-07	-0.0239015	0	-0.740732	FALSE	FALSE
FSD1	133.903	7.15835e-25	0.0226287	0	0.337967	FALSE	FALSE
ASAP1	133.881	6.89624e-198	-0.27287	0	-1.39829	FALSE	FALSE
GOLGA8B	133.865	5.63789e-22	-0.0649716	0	0.705669	FALSE	FALSE
GABBR1	133.523	7.17616e-13	-0.0419306	0	-0.776647	FALSE	FALSE
XRN2	133.446	7.11678e-16	0.000364144	5.2553e-54	0.12185	FALSE	FALSE
PEX1	133.226	6.48449e-15	0.01345	1.06487e-119	0.230752	FALSE	FALSE
EIF5B	133.04	3.95473e-22	0.0067183	1.35712e-57	0.126744	FALSE	FALSE
ATXN7L3B	133.009	6.118e-05	0.0399486	0	-0.696446	FALSE	FALSE
POM121C	132.975	7.58423e-18	-0.0170657	2.54069e-273	0.290745	FALSE	FALSE
PDCD5	132.914	4.34191e-12	0.033502	6.5534e-170	0.156251	FALSE	FALSE
TTC5	132.79	3.93082e-16	0.0334179	0	0.234487	FALSE	FALSE
CASTOR2	132.646	1.72324e-20	0.00852766	0	0.379344	FALSE	FALSE
DELE1	132.495	5.28275e-24	0.014043	1.30587e-303	0.242318	FALSE	FALSE
GCC2	132.445	8.49164e-26	-0.0721371	0	-0.50815	FALSE	FALSE
TFAP2E	132.331	0.0345044	0.0447887	1.22782e-264	0.208585	FALSE	FALSE
TMEM181	132.234	2.15029e-21	-0.0391623	0	0.355952	FALSE	FALSE
ATP6V1A	132.136	4.52489e-18	-0.064956	0	-0.840373	FALSE	FALSE
SNX32	132.048	2.14147e-23	-0.0232885	0	0.598506	FALSE	FALSE
LRP3	132.025	3.45813e-19	0.0317484	0	0.307555	FALSE	FALSE
SDF4	132.023	8.58402e-22	0.0203221	1.38414e-200	0.199484	FALSE	FALSE
U2SURP	132.008	2.6451e-21	-0.0548492	1.50689e-74	-0.19743	FALSE	FALSE
YPEL1	131.94	1.50915e-18	0.0269332	0	0.333006	FALSE	FALSE
ZNF883	131.928	0.891518	0.0422208	2.02153e-284	0.221344	FALSE	FALSE
ZCCHC12	131.882	3.14425e-62	0.0409811	3.63445e-125	0.0645326	FALSE	FALSE
CLCN5	131.867	0.374386	0.0392291	5.48062e-183	0.131154	FALSE	FALSE
LDLRAD4	131.803	4.17377e-131	-0.282817	0	-2.29447	FALSE	FALSE
CTTNBP2NL	131.646	1.27036e-17	0.0159242	0	0.279656	FALSE	FALSE
CCDC6	131.444	8.68577e-17	-0.0289511	0	0.503442	FALSE	FALSE
MZT2A	131.405	2.20508e-11	0.0367227	2.06192e-200	0.182428	FALSE	FALSE
CNOT4	131.271	8.34589e-26	-0.0810575	2.57646e-182	0.272677	FALSE	FALSE
LPIN1	131.147	2.67304e-15	-0.0393984	0	-0.9519	FALSE	FALSE
GNS	131.129	8.22251e-21	0.0173491	1.99246e-229	0.20271	FALSE	FALSE
SNCG	131.074	0.544697	0.0400659	0	-0.511409	FALSE	FALSE
TRRAP	131.02	6.46497e-20	-0.0353881	3.61005e-117	0.202619	FALSE	FALSE
MLXIPL	130.953	3.61497e-32	-0.00251663	0	0.456901	FALSE	FALSE
DEAF1	130.95	5.56116e-17	0.000935682	0	0.357168	FALSE	FALSE
RPTOR	130.865	2.91879e-29	-0.0817778	0	-0.487922	FALSE	FALSE
FBXL19	130.778	2.65637e-09	0.039296	1.48678e-237	0.167017	FALSE	FALSE
PLCD3	130.701	2.88956e-21	0.0394446	6.6038e-149	0.0778024	FALSE	FALSE
NUDCD3	130.591	2.81548e-17	-0.0384007	0	-0.513411	FALSE	FALSE
ARHGEF7	130.58	2.70991e-164	-0.238576	0	-0.800896	FALSE	FALSE
ME1	130.469	4.60428e-12	-0.0337912	0	0.766589	FALSE	FALSE
LCORL	130.3	2.0416e-18	-0.0528769	0	-0.79209	FALSE	FALSE
GPR83	130.127	2.91572e-13	0.0394859	4.68843e-119	0.0702855	FALSE	FALSE
SMS	129.996	2.16722e-18	0.00648799	0	0.434151	FALSE	FALSE
KRAS	129.738	9.04985e-18	0.0156619	0	-0.510962	FALSE	FALSE
ATL1	129.582	1.14205e-25	-0.0951448	0	0.792474	FALSE	FALSE
TMEM179	129.325	1.09303e-13	0.0361082	0	0.36688	FALSE	FALSE
CDADC1	129.32	0.00020443	0.0378977	7.89821e-144	0.129083	FALSE	FALSE
AKR1C2	129.306	5.34866e-52	0.035599	1.15361e-105	0.0529402	FALSE	FALSE
MTMR3	129.157	8.22471e-24	-0.0525403	0	-0.562994	FALSE	FALSE
B2M	129.071	1.51625e-28	0.0457613	0	-1.1299	FALSE	FALSE
SLC9A9	129.026	1.49512e-29	-0.147416	0	-1.92218	FALSE	FALSE
SYMPK	128.682	2.34639e-20	0.00208709	2.71567e-68	0.133604	FALSE	FALSE
CEP104	128.661	1.06719e-17	0.0171087	5.90532e-139	0.237405	FALSE	FALSE
AGBL1	128.648	3.32377e-13	0.0182479	6.4644e-285	0.224655	FALSE	FALSE
TAMM41	128.64	1.26684e-19	0.00343001	5.82334e-229	0.241513	FALSE	FALSE
NIPSNAP2	128.639	6.01588e-20	-0.0241834	0	-0.42871	FALSE	FALSE
TNFSF15	128.599	0	0.0287926	8.25326e-59	0.0297756	FALSE	FALSE
STMP1	128.486	0.000126797	0.0327751	1.776e-135	-0.180096	FALSE	FALSE
VGLL4	128.478	2.86698e-38	-0.110863	0	0.552579	FALSE	FALSE
ADAMTS10	128.378	6.75482e-20	0.0192937	0	0.403433	FALSE	FALSE
PNMA3	128.349	2.10769e-26	0.00671182	0	0.402096	FALSE	FALSE
ACBD4	128.34	0.079151	0.0418725	8.06898e-207	0.134558	FALSE	FALSE
PAIP2	128.291	1.18789e-17	-0.00464204	3.75405e-266	-0.422886	FALSE	FALSE
DNAJC11	128.289	2.13031e-23	-0.000531261	8.61371e-240	0.235143	FALSE	FALSE
DAP3	128.197	1.41603e-16	-0.0160488	7.21237e-217	0.260272	FALSE	FALSE
NMT1	128.162	1.04593e-21	-0.0132332	0	0.31013	FALSE	FALSE
PUM1	128.124	8.76723e-31	-0.1062	2.43532e-184	-0.405395	FALSE	FALSE
RIC3	128.081	5.15765e-19	-0.0309245	0	0.525969	FALSE	FALSE
SLC35E3	128.062	8.3536e-20	-0.0201699	4.19542e-159	0.318116	FALSE	FALSE
ARHGDIG	127.909	6.95368e-08	0.0349036	0	-0.901498	FALSE	FALSE
MRPS31	127.902	2.18802e-17	0.0114507	5.98015e-63	-0.136582	FALSE	FALSE
KIAA2026	127.838	6.27573e-44	-0.116943	1.66765e-231	-0.360122	FALSE	FALSE
AGO3	127.681	1.81931e-34	-0.126432	4.72429e-166	-0.404034	FALSE	FALSE
RPAP2	127.575	3.8738e-35	-0.105394	0	-0.38016	FALSE	FALSE
ARL6	127.571	8.09361e-17	0.0172135	0	0.30863	FALSE	FALSE
FUBP3	127.51	6.38863e-25	-0.0254051	2.33405e-169	0.227262	FALSE	FALSE
ACIN1	127.481	1.48421e-25	-0.0221259	4.25075e-52	0.126528	FALSE	FALSE
DHX40	127.458	2.66557e-06	0.0380609	1.38126e-139	0.142711	FALSE	FALSE
BAHCC1	127.391	2.25125e-07	0.032466	0	0.260098	FALSE	FALSE
AMBRA1	127.363	2.8382e-29	-0.114842	4.1708e-197	-0.296937	FALSE	FALSE
TTC19	127.334	9.8429e-24	-0.0734649	0	0.421557	FALSE	FALSE
SLC30A10	127.324	0.00377551	0.0330984	0	-0.368567	FALSE	FALSE
DMTF1	127.321	3.41843e-28	-0.0643275	2.56598e-66	-0.214629	FALSE	FALSE
SUPT20H	127.251	2.92977e-21	0.00215031	2.74647e-93	0.149977	FALSE	FALSE
HNRNPL	127.151	6.4342e-26	0.00125598	1.51347e-71	-0.318028	FALSE	FALSE
ERO1A	127.144	6.69604e-20	0.0113186	0	0.28396	FALSE	FALSE
DSEL	127.11	0.000156575	0.041528	0	-0.540471	FALSE	FALSE
KLHL9	127.09	1.31844e-06	0.0367007	1.66935e-108	-0.195255	FALSE	FALSE
EEA1	127.088	1.10727e-25	-0.0474457	7.49827e-98	-0.210591	FALSE	FALSE
RPS6KA3	127.004	7.32221e-32	-0.0913055	0	0.710691	FALSE	FALSE
CCDC82	126.937	1.26731e-21	-0.0238015	3.23256e-192	0.357412	FALSE	FALSE
GNAI2	126.761	0.000111388	0.0295376	1.21813e-169	-0.397721	FALSE	FALSE
ZFC3H1	126.653	2.02535e-25	-0.0331688	4.29679e-65	0.146601	FALSE	FALSE
CAMSAP1	126.609	4.43693e-15	0.00744667	1.2875e-252	0.255718	FALSE	FALSE
DFFB	126.569	1.27402e-10	0.0350324	1.65973e-208	0.166375	FALSE	FALSE
LNPEP	126.513	7.55023e-21	-0.0280984	0	-0.702621	FALSE	FALSE
EIF2AK2	126.507	6.69491e-18	-0.0120899	0	0.403312	FALSE	FALSE
GPSM1	126.489	1.21648e-06	0.0359749	1.59724e-237	0.202381	FALSE	FALSE
LIG1	126.436	0.00665428	0.0446471	1.47334e-58	0.0748555	FALSE	FALSE
RNF138	126.202	1.08181e-14	0.0229142	5.00384e-84	0.127254	FALSE	FALSE
CHIC1	126.129	1.01011e-30	-0.0322269	3.32911e-241	0.394646	FALSE	FALSE
PIGU	125.987	1.05591e-17	-0.00780912	2.46837e-168	0.307365	FALSE	FALSE
METAP2	125.958	2.08258e-24	-0.00389012	2.4358e-202	-0.271632	FALSE	FALSE
XPC	125.852	9.58414e-10	0.0259002	1.00712e-24	0.0902209	FALSE	FALSE
LTN1	125.846	1.31511e-19	0.00152881	3.40454e-37	0.146789	FALSE	FALSE
TMLHE	125.811	5.83576e-12	0.0252025	8.53985e-206	0.181512	FALSE	FALSE
BRD4	125.811	6.3801e-20	-0.0425402	5.88803e-279	0.319563	FALSE	FALSE
ISG15	125.705	1.89571e-33	0.0417225	1.31764e-98	0.0663043	FALSE	FALSE
DNAH9	125.659	8.91209e-19	0.0350511	0	0.312105	FALSE	FALSE
ORC2	125.413	2.65454e-27	-0.0363477	9.89323e-218	-0.310382	FALSE	FALSE
ST8SIA5	125.263	2.03587e-29	-0.0775572	0	0.861354	FALSE	FALSE
FRZB	125.19	2.58578e-11	0.0443747	1.86004e-133	0.0904949	FALSE	FALSE
RBAK-RBAKDN	125.128	5.66556e-17	-0.00164521	6.14902e-149	0.207279	FALSE	FALSE
SCRT1	125.076	4.09767e-10	0.0338412	3.7806e-287	0.161008	FALSE	FALSE
C2orf80	125.069	6.69962e-11	0.0398035	0	0.265353	FALSE	FALSE
GPR158	125.03	5.01353e-79	-0.169964	0	1.19602	FALSE	FALSE
AC010319.2	124.87	3.00177e-236	0.0324729	4.09229e-76	0.0367217	FALSE	FALSE
APBA2	124.838	7.3658e-64	-0.158607	0	-0.699632	FALSE	FALSE
RING1	124.837	2.88035e-25	0.019416	1.98096e-166	0.178293	FALSE	FALSE
DARS	124.766	1.29878e-17	0.00598806	4.96534e-181	-0.266801	FALSE	FALSE
ZBED3	124.731	1.47356e-15	0.039152	7.54583e-155	0.105805	FALSE	FALSE
P4HTM	124.664	4.01368e-25	-0.00836857	0	0.414383	FALSE	FALSE
SLMAP	124.657	6.53723e-34	-0.104548	6.0494e-238	0.319657	FALSE	FALSE
OFD1	124.597	3.06216e-10	0.0137029	4.12976e-29	-0.116751	FALSE	FALSE
SRP14	124.572	3.50642e-10	0.00758321	0	-1.42978	FALSE	FALSE
DNAJC7	124.362	2.0675e-19	-0.00656966	5.83648e-91	-0.230319	FALSE	FALSE
ARMCX3	124.328	2.69249e-13	0.0232052	1.29408e-292	-0.4102	FALSE	FALSE
TEAD1	124.282	5.67484e-30	-0.0774961	0	-1.01008	FALSE	FALSE
OPRM1	124.252	3.85789e-61	-0.0110032	0	-0.607415	FALSE	FALSE
BEX4	124.215	1.5604e-11	0.00811677	0	-1.2286	FALSE	FALSE
NT5M	123.978	1.07177e-06	0.0341887	1.08417e-202	0.141749	FALSE	FALSE
ZMYM3	123.792	6.80822e-17	0.029806	4.93579e-195	0.168183	FALSE	FALSE
SMIM17	123.738	0.00133548	0.0384707	0	0.169507	FALSE	FALSE
LEPROTL1	123.665	1.46122e-11	0.0312164	5.99977e-166	0.15942	FALSE	FALSE
IMPDH1	123.617	0.036166	0.0412007	1.82688e-260	0.144837	FALSE	FALSE
CDKL2	123.55	1.85426e-18	0.0272661	0	0.317501	FALSE	FALSE
C3orf67	123.369	0.00160131	0.0392361	7.80928e-297	0.159091	FALSE	FALSE
ZNRF1	123.349	4.48403e-23	-0.00448644	0	0.324065	FALSE	FALSE
DIRAS1	123.342	1.02142e-15	0.0306729	0	-0.761995	FALSE	FALSE
CLCN4	123.272	1.33185e-18	-0.0043411	0	-0.555787	FALSE	FALSE
RPL35	123.121	1.44077e-07	0.0307261	3.00855e-138	-0.249963	FALSE	FALSE
MRPS22	123.001	0.954294	0.0400404	5.2128e-139	0.129444	FALSE	FALSE
MTFMT	122.968	1.42557e-26	-0.00130703	0	0.349728	FALSE	FALSE
TMEM201	122.959	0.151864	0.0381696	2.04991e-91	0.0747254	FALSE	FALSE
IST1	122.933	4.8301e-18	0.002315	4.46527e-46	-0.121789	FALSE	FALSE
NIPSNAP1	122.933	1.82844e-16	0.0299084	3.8374e-272	0.183584	FALSE	FALSE
CWF19L2	122.932	6.72892e-29	-0.0159658	2.3619e-90	-0.267308	FALSE	FALSE
NSFL1C	122.851	4.8698e-14	0.0213662	4.26044e-105	0.145343	FALSE	FALSE
UBE2B	122.846	1.5037e-18	-0.0671632	0	-0.774689	FALSE	FALSE
ZNF215	122.841	0.054027	0.039393	9.38254e-206	0.111494	FALSE	FALSE
MAPK8	122.515	3.21902e-96	-0.1998	0	-0.641887	FALSE	FALSE
RNF217	122.442	2.0341e-23	-0.0157389	4.01536e-117	0.223829	FALSE	FALSE
AVEN	122.412	6.34747e-07	0.0266458	1.20465e-38	0.0986338	FALSE	FALSE
CTC1	122.346	2.55012e-05	0.0402237	1.51894e-163	0.134771	FALSE	FALSE
IQCN	122.281	4.5526e-23	0.0392838	7.87693e-93	0.0638987	FALSE	FALSE
AGAP3	122.205	2.90046e-18	-0.0255615	0	-0.739101	FALSE	FALSE
DHRS13	122.073	6.42308e-84	0.0356577	1.4172e-112	0.0560252	FALSE	FALSE
CCNB1IP1	121.922	8.49644e-16	0.0242989	3.35401e-150	0.16048	FALSE	FALSE
ZNF512B	121.84	5.11254e-05	0.0366713	2.68995e-141	0.116811	FALSE	FALSE
AASDH	121.807	7.37036e-22	0.00479861	8.2764e-162	-0.239953	FALSE	FALSE
TOGARAM2	121.762	9.08694e-06	0.019951	0	-0.273002	FALSE	FALSE
EPS15L1	121.642	8.51432e-28	-0.0573412	0	0.409743	FALSE	FALSE
AC019117.3	121.635	3.89628e-18	0.0363853	5.63576e-124	0.0622654	FALSE	FALSE
AC004076.1	121.528	4.65935e-31	0.00435874	0	0.440968	FALSE	FALSE
CNOT6L	121.521	2.76346e-23	-0.036205	0	0.341988	FALSE	FALSE
REPS1	121.306	8.562e-40	-0.112877	0	-0.989212	FALSE	FALSE
VPS54	121.202	1.47169e-29	-0.061422	1.63311e-126	-0.223008	FALSE	FALSE
FLVCR1	120.876	4.23185e-16	0.0186148	1.15937e-137	0.158901	FALSE	FALSE
ANKMY1	120.861	1.37878e-15	0.0148159	1.45794e-109	-0.223551	FALSE	FALSE
GOLGA7B	120.828	4.47572e-29	0.0193487	0	0.311133	FALSE	FALSE
LMNB1	120.792	0.0489079	0.0368903	1.27123e-202	0.122372	FALSE	FALSE
ZNF782	120.753	1.68057e-27	-0.0165656	1.43517e-116	0.269425	FALSE	FALSE
UBL3	120.641	2.02633e-28	-0.0551643	1.88474e-262	-0.355482	FALSE	FALSE
RSRC1	120.447	2.92162e-32	-0.0673224	6.89538e-111	-0.205536	FALSE	FALSE
DDHD2	120.415	2.1313e-25	-0.00736538	1.81483e-250	0.339521	FALSE	FALSE
CADM4	120.406	0.521135	0.0313496	1.76999e-244	0.232847	FALSE	FALSE
RAB39A	120.372	0.339858	0.0397594	2.97973e-212	0.122109	FALSE	FALSE
DNAH5	120.163	0.00630696	0.0382667	4.81626e-257	0.136174	FALSE	FALSE
MIPOL1	120.157	4.74363e-38	-0.0895975	0	0.742223	FALSE	FALSE
ANXA7	120.156	1.26291e-23	-0.0150997	6.12441e-187	0.228898	FALSE	FALSE
KDM2A	119.99	6.36269e-30	-0.111678	2.29247e-157	-0.497286	FALSE	FALSE
RSBN1L	119.882	1.6417e-23	-0.0338182	1.20372e-166	0.234018	FALSE	FALSE
RPL13	119.643	2.23414e-14	-0.014309	0	-0.903736	FALSE	FALSE
MICALL1	119.613	3.67533e-86	0.0374951	9.63138e-165	0.0813404	FALSE	FALSE
PPIL2	119.586	3.10711e-21	0.00998049	2.21725e-167	0.191971	FALSE	FALSE
C3orf14	119.572	1.78848e-21	0.0252009	0	-0.396002	FALSE	FALSE
SEC14L1	119.569	3.28731e-26	-0.0387642	2.7074e-289	-0.295192	FALSE	FALSE
ZNF511-PRAP1	119.41	0.18331	0.0401964	5.70675e-274	0.135914	FALSE	FALSE
CTDSPL	119.282	2.5303e-54	-0.14461	0	1.03519	FALSE	FALSE
HDAC10	119.241	0.00648802	0.0379125	1.95836e-210	0.129317	FALSE	FALSE
APPBP2	119.238	2.74655e-21	-0.0504988	1.31711e-59	-0.152014	FALSE	FALSE
SRP9	119.181	1.79297e-09	0.0272937	0	-0.595856	FALSE	FALSE
CAND2	119.173	8.19711e-16	0.0262797	0	0.287698	FALSE	FALSE
TTLL7	119.015	1.29838e-135	-0.33456	0	-1.86513	FALSE	FALSE
RARS2	118.838	5.30402e-21	0.000235119	4.52987e-227	-0.358423	FALSE	FALSE
HSBP1L1	118.791	9.69043e-06	0.0363426	3.56213e-118	0.0796252	FALSE	FALSE
THY1	118.781	7.23909e-15	-0.0669006	0	-2.05536	FALSE	FALSE
MYRFL	118.767	0.744604	0.0375393	0	-0.519779	FALSE	FALSE
EMILIN2	118.651	9.90456e-37	0.028348	3.12461e-220	-0.181532	FALSE	FALSE
KCTD19	118.643	1.7932e-73	0.0329328	4.96819e-82	0.043056	FALSE	FALSE
GTF2E2	118.199	1.36089e-23	0.0163609	3.00372e-252	0.216053	FALSE	FALSE
C17orf100	118.054	0.0776827	0.0407354	2.32815e-177	0.119294	FALSE	FALSE
STX18	117.988	2.47706e-22	-0.0119657	4.74483e-142	-0.352607	FALSE	FALSE
ATP6V1F	117.835	1.07506e-08	0.0296449	0	-1.08242	FALSE	FALSE
LARP4B	117.762	1.73369e-27	-0.0665712	0	0.344637	FALSE	FALSE
XPA	117.45	1.3575e-24	-0.003966	2.97898e-48	0.161446	FALSE	FALSE
GNGT1	117.334	0.00977261	0.0340337	2.52129e-86	0.0623798	FALSE	FALSE
TMEM169	117.194	5.82692e-06	0.032813	1.00416e-220	0.138198	FALSE	FALSE
USP47	116.974	2.28758e-60	-0.177471	1.31018e-168	-0.295849	FALSE	FALSE
ZNF675	116.904	1.93697e-26	-0.00121749	0	0.3639	FALSE	FALSE
TMEM220	116.867	5.48956e-21	0.0358067	0	-0.216651	FALSE	FALSE
ABI2	116.846	2.72734e-104	-0.188655	0	-0.642891	FALSE	FALSE
KCNMB2	116.814	4.81993e-09	0.0345887	8.36896e-182	0.0892933	FALSE	FALSE
ELOVL6	116.716	5.50272e-26	-0.0452913	0	-0.397337	FALSE	FALSE
RAPGEF5	116.709	0	-0.42142	0	1.61727	FALSE	FALSE
ATP9A	116.684	2.31085e-44	-0.133046	0	1.05017	FALSE	FALSE
SHC3	116.582	6.84514e-53	-0.138607	0	-1.03225	FALSE	FALSE
YWHAE	116.562	3.11673e-29	-0.0706569	0	-0.85082	FALSE	FALSE
TAGLN	116.33	0.0196245	0.0353807	5.61246e-72	0.09688	FALSE	FALSE
SPRED3	116.313	0.0720843	0.041116	3.17475e-193	0.133309	FALSE	FALSE
NBL1	116.16	8.64898e-08	0.0365258	0	-0.526028	FALSE	FALSE
NAA35	116.077	5.13657e-28	-0.027822	0	-0.527443	FALSE	FALSE
TBC1D15	115.483	1.06771e-26	-0.0400936	1.20363e-99	-0.164749	FALSE	FALSE
PAQR5	115.467	7.60541e-43	0.0289397	1.73462e-61	0.0374157	FALSE	FALSE
ARNT	115.389	8.9483e-28	-0.0108278	5.67066e-109	0.16712	FALSE	FALSE
VMA21	115.372	1.42106e-07	0.0333885	2.09128e-152	0.137567	FALSE	FALSE
PDHX	115.159	4.043e-28	-0.042194	0	0.385677	FALSE	FALSE
RPL34	115.092	7.82262e-20	0.0161414	4.23718e-213	-0.354177	FALSE	FALSE
HERC5	115.077	3.58642e-85	0.0362693	4.38923e-122	-0.129449	FALSE	FALSE
FAT1	114.948	1.23875e-26	0.0534439	0	-0.472228	FALSE	FALSE
TMEM131	114.942	1.30786e-36	-0.103187	0	-0.518141	FALSE	FALSE
RPS27A	114.864	8.77413e-12	0.0172797	0	-0.600077	FALSE	FALSE
FAM168B	114.771	2.73191e-23	-0.0198025	0	-0.492234	FALSE	FALSE
ZNF14	114.611	2.95224e-05	0.0364184	7.26175e-79	0.13907	FALSE	FALSE
SPIN3	114.535	5.39061e-33	0.0101635	0	0.325623	FALSE	FALSE
KAT6B	114.226	1.36382e-72	-0.167974	0	-0.558896	FALSE	FALSE
CCDC184	114.148	0.0966306	0.0394435	2.96889e-246	-0.27332	FALSE	FALSE
CISD1	114.111	2.64751e-25	-0.00111242	0	-0.687811	FALSE	FALSE
XKR7	113.845	0.00133266	0.0373558	9.73894e-282	0.136451	FALSE	FALSE
FKRP	113.808	3.21686e-06	0.0319283	4.0245e-79	0.0904047	FALSE	FALSE
ANKRD16	113.804	3.01308e-32	0.00708016	0	0.319072	FALSE	FALSE
SNCB	113.585	1.76985e-26	-0.00851674	0	-1.3378	FALSE	FALSE
GALNS	113.521	0.00980415	0.0346872	6.16925e-77	0.0836984	FALSE	FALSE
HNRNPK	113.309	2.33587e-24	-0.0192806	0	-0.674398	FALSE	FALSE
ACAT1	113.276	5.71046e-31	-0.00407542	1.66228e-271	0.248307	FALSE	FALSE
RABEP1	113.248	1.44407e-45	-0.137439	0	-0.399154	FALSE	FALSE
SON	113.109	3.14022e-43	-0.131287	0	-0.682957	FALSE	FALSE
TNPO3	113.027	1.39974e-20	-0.0192869	2.85379e-266	0.281595	FALSE	FALSE
PACSIN2	113.011	9.9582e-15	0.0131678	0	-0.808546	FALSE	FALSE
CTSB	112.921	8.41131e-14	0.00578436	0	-1.3295	FALSE	FALSE
UQCC1	112.886	5.82254e-30	-0.0486017	2.43063e-302	0.314197	FALSE	FALSE
CRBN	112.874	1.4552e-29	-0.0424375	2.09393e-185	-0.356474	FALSE	FALSE
DECR1	112.816	1.10081e-24	-0.000834032	0	-0.416874	FALSE	FALSE
GPRIN1	112.788	0.000244182	0.0373327	1.59725e-292	0.15215	FALSE	FALSE
AC092042.3	112.72	0.402115	0.0360546	5.2923e-171	0.122255	FALSE	FALSE
LIMS1	112.687	8.11262e-17	-0.00525708	0	-0.559099	FALSE	FALSE
AL035425.2	112.581	9.01351e-220	0.0329502	8.8718e-105	0.0429994	FALSE	FALSE
RAC3	112.557	0.616388	0.0383525	2.32868e-139	0.0970939	FALSE	FALSE
POLR3A	112.503	5.26704e-22	0.00441255	0	0.264565	FALSE	FALSE
UQCRH	112.32	1.49402e-22	-0.0126588	0	-1.1526	FALSE	FALSE
SNX4	112.193	2.15507e-29	-0.0165985	1.63307e-192	0.229076	FALSE	FALSE
ABCB10	112.13	1.54707e-21	0.0147141	9.97802e-87	0.122549	FALSE	FALSE
GKAP1	112.039	1.42506e-13	0.00892738	3.72813e-74	-0.157371	FALSE	FALSE
GRIPAP1	112.003	1.09948e-27	-0.00773122	0	0.300518	FALSE	FALSE
CHST2	112.003	2.53492e-11	0.0479232	4.46249e-172	0.0983295	FALSE	FALSE
GPC1	111.928	6.46949e-37	-0.021534	0	0.458899	FALSE	FALSE
FHL1	111.758	1.12935e-28	-0.0191716	0	0.475058	FALSE	FALSE
CHST7	111.716	1.79856e-24	0.0325093	1.79622e-299	-0.185155	FALSE	FALSE
SRA1	111.711	1.09456e-11	0.0297711	4.21142e-188	0.151075	FALSE	FALSE
PDK3	111.663	1.32794e-30	-0.0309589	0	0.540708	FALSE	FALSE
DDX6	111.435	1.0678e-25	-0.0408177	5.97983e-167	-0.34576	FALSE	FALSE
LEMD3	111.382	1.27067e-31	-0.0148623	7.27796e-184	0.213325	FALSE	FALSE
PRMT1	111.278	1.56472e-05	0.0299338	3.93457e-124	-0.213456	FALSE	FALSE
PTCHD1	111.236	2.64398e-36	0.0149859	0	0.320862	FALSE	FALSE
HSBP1	111.156	3.90482e-08	0.0303202	0	-0.468344	FALSE	FALSE
BTF3L4	111.075	8.37859e-25	0.00440159	9.19456e-105	0.149521	FALSE	FALSE
PRDM5	111.072	6.46121e-08	0.0231128	0	0.234876	FALSE	FALSE
ING5	110.889	1.41806e-22	0.00607879	9.61152e-91	0.205866	FALSE	FALSE
RAB6A	110.757	2.37986e-44	-0.136296	0	-0.382347	FALSE	FALSE
CBL	110.688	1.22072e-21	0.00261955	0	0.327724	FALSE	FALSE
AC015813.2	110.457	2.40953e-17	0.0229586	2.1477e-144	0.140692	FALSE	FALSE
NEDD4L	110.343	1.46002e-73	-0.171987	0	1.31577	FALSE	FALSE
SGMS2	110.236	0.00748042	0.0353866	1.53196e-176	0.112593	FALSE	FALSE
HSPD1	110.206	2.42966e-18	0.00448044	0	-0.572347	FALSE	FALSE
FAM20B	110.129	3.42804e-27	0.00445372	8.78876e-168	0.179958	FALSE	FALSE
PRKACA	110.021	4.98871e-24	0.0109988	2.73134e-255	0.21893	FALSE	FALSE
ECSIT	109.988	5.11161e-27	0.0140328	1.84924e-187	0.17964	FALSE	FALSE
NDUFS4	109.979	1.58611e-35	-0.0321203	0	-0.430806	FALSE	FALSE
RBM39	109.869	2.31961e-46	-0.1462	9.95944e-189	-0.270463	FALSE	FALSE
DPY30	109.832	1.15575e-19	0.0198474	1.82821e-112	-0.21655	FALSE	FALSE
KIF16B	109.784	1.70398e-49	-0.0820991	0	-0.692137	FALSE	FALSE
TRNAU1AP	109.731	9.55411e-27	-0.00590265	1.23359e-148	0.190173	FALSE	FALSE
YTHDC1	109.659	1.70052e-24	-0.0255079	4.24031e-31	-0.133646	FALSE	FALSE
KIAA0232	109.6	2.79117e-44	-0.137507	6.71475e-245	-0.36903	FALSE	FALSE
RPS6KA6	109.54	1.03373e-37	-0.0239394	0	0.47235	FALSE	FALSE
IGSF9B	109.454	1.56451e-18	0.020961	0	0.413352	FALSE	FALSE
LINGO1	109.368	8.49209e-143	-0.254462	0	-1.18896	FALSE	FALSE
CBFA2T2	109.289	8.75862e-49	-0.150904	6.91487e-218	-0.311655	FALSE	FALSE
SCYL2	109.287	3.00306e-28	-0.0199064	3.78253e-215	0.24263	FALSE	FALSE
CCSER2	109.275	2.75459e-52	-0.148347	0	-0.394752	FALSE	FALSE
DNAAF4	109.246	2.20511e-28	0.0167984	0	0.32279	FALSE	FALSE
IFNLR1	109.236	1.43581e-12	0.0358886	1.33735e-159	0.0812911	FALSE	FALSE
FUS	109.217	2.76144e-32	-0.0797954	4.38733e-157	-0.339924	FALSE	FALSE
NCOA5	109.157	2.1149e-26	0.0119585	8.8318e-112	0.145807	FALSE	FALSE
SUCO	109.006	1.57085e-12	0.0179629	4.13598e-39	-0.132323	FALSE	FALSE
TLE6	108.979	1.81596e-54	0.0290093	1.74766e-76	0.0396094	FALSE	FALSE
MAPK14	108.971	1.74163e-42	-0.10184	0	-0.544794	FALSE	FALSE
CAPN13	108.934	2.3388e-83	0.0322186	7.13359e-103	0.0560817	FALSE	FALSE
FAM120C	108.897	1.70233e-17	0.018646	8.72809e-47	0.0903618	FALSE	FALSE
SMARCAD1	108.893	9.40393e-36	-0.0559425	7.9346e-164	0.236676	FALSE	FALSE
TDRP	108.805	1.32267e-30	0.0119575	0	0.300729	FALSE	FALSE
PACSIN1	108.769	2.54004e-22	-0.0269513	0	0.607843	FALSE	FALSE
HEY1	108.751	0.637962	0.035663	9.12479e-164	0.0944662	FALSE	FALSE
WDR47	108.75	1.82798e-25	-0.0103107	0	-0.522142	FALSE	FALSE
NXN	108.741	5.64039e-07	0.0273889	0	0.215613	FALSE	FALSE
ARL4D	108.664	0.010978	0.0381175	2.32612e-152	0.0872146	FALSE	FALSE
POMT1	108.556	8.02207e-19	0.0189701	8.84195e-245	0.198626	FALSE	FALSE
NFATC3	108.497	2.66938e-30	-0.0396223	2.54604e-137	-0.420524	FALSE	FALSE
ATP5F1B	108.485	6.70513e-25	-0.00726354	0	-0.952395	FALSE	FALSE
PPARGC1A	108.402	6.2311e-71	-0.0757577	0	-1.3865	FALSE	FALSE
RBM17	108.206	2.86422e-25	0.00245164	1.28416e-240	-0.772757	FALSE	FALSE
SPOPL	108.011	1.78138e-22	0.000392405	0	-0.453118	FALSE	FALSE
WASL	107.981	7.45815e-31	-0.0276687	0	-0.476756	FALSE	FALSE
TBC1D31	107.977	7.91899e-19	0.0230849	1.50806e-228	0.183239	FALSE	FALSE
ZNF578	107.92	1.51241e-14	0.0356081	3.34933e-120	0.0812759	FALSE	FALSE
FAM135A	107.917	1.53149e-75	-0.173687	0	0.421016	FALSE	FALSE
LRPPRC	107.861	2.10483e-33	-0.0624077	6.16786e-128	-0.216114	FALSE	FALSE
HNRNPH3	107.859	5.44858e-26	-0.00886254	5.4315e-159	-0.30379	FALSE	FALSE
KIF3C	107.73	1.52225e-25	-0.0475534	0	-0.898489	FALSE	FALSE
CCNI	107.72	4.19674e-28	-0.07846	0	-1.36386	FALSE	FALSE
MGAT3	107.552	2.06076e-19	0.00669178	0	0.446204	FALSE	FALSE
ANKRD46	107.498	3.62422e-28	0.00201062	0	0.276301	FALSE	FALSE
MAGEL2	107.443	2.46439e-44	0.0337328	1.80343e-114	0.0530182	FALSE	FALSE
EXT1	107.309	7.80633e-122	-0.257395	0	-1.94041	FALSE	FALSE
CENPV	107.286	1.16641e-17	0.0266713	0	0.218381	FALSE	FALSE
BEX2	107.246	1.97174e-16	-0.00538158	0	-1.12213	FALSE	FALSE
C19orf71	106.988	5.86733e-29	0.0312923	1.35552e-67	0.0459076	FALSE	FALSE
SYT5	106.982	1.4575e-14	0.0356096	0	0.265434	FALSE	FALSE
AOX1	106.965	8.14046e-153	0.039464	2.37963e-101	0.0563292	FALSE	FALSE
FOXJ3	106.964	5.96226e-39	-0.115722	4.27287e-199	-0.29304	FALSE	FALSE
TMEM131L	106.963	6.03424e-39	-0.0231136	0	-0.720058	FALSE	FALSE
IKZF4	106.876	2.9296e-13	0.0256315	1.17637e-168	0.180811	FALSE	FALSE
LRSAM1	106.569	4.05563e-24	-0.00498747	2.66754e-276	0.266852	FALSE	FALSE
DDX55	106.562	5.22354e-15	0.0231505	3.90568e-67	0.0976566	FALSE	FALSE
ADCY6	106.556	1.8753e-18	0.0234271	0	0.236652	FALSE	FALSE
MSH6	106.525	1.00838e-09	0.0277924	1.39429e-60	0.0971647	FALSE	FALSE
PIGZ	106.479	5.77683e-26	0.0124447	0	0.321031	FALSE	FALSE
BID	106.467	2.29681e-13	0.0361258	0	0.234696	FALSE	FALSE
SSB	106.168	7.21821e-19	0.0186919	0	-0.470662	FALSE	FALSE
AKR1C1	106.146	9.52577e-12	0.0307605	4.45506e-97	0.0535984	FALSE	FALSE
STAT4	105.805	3.74299e-28	-0.0507076	0	-0.698458	FALSE	FALSE
KIF27	105.793	2.47829e-22	0.00676303	1.61323e-110	0.205401	FALSE	FALSE
FBLL1	105.627	0.0121309	0.0350316	1.86515e-203	-0.246766	FALSE	FALSE
CD247	105.497	1.82189e-09	0.0342242	9.12153e-260	0.187851	FALSE	FALSE
EIF3L	105.468	2.8651e-24	0.0151081	2.44013e-133	0.155745	FALSE	FALSE
TPD52L2	105.46	6.09053e-20	0.0104308	5.7243e-124	0.162838	FALSE	FALSE
WNT16	105.384	2.44478e-29	0.0133525	0	-0.189853	FALSE	FALSE
TIPRL	105.32	7.72396e-31	-0.000534029	0	0.280967	FALSE	FALSE
BAZ1B	105.302	1.34591e-32	-0.0325632	1.6222e-64	-0.316848	FALSE	FALSE
SH3BP5	105.221	3.67165e-23	-0.0193244	0	0.513025	FALSE	FALSE
NFE2L1	105.216	3.45521e-16	0.0171532	0	-0.631068	FALSE	FALSE
PARD6G	104.97	0.0427344	0.0354684	4.17405e-167	0.121449	FALSE	FALSE
NDUFA4	104.97	6.01372e-22	-0.0235993	0	-1.44422	FALSE	FALSE
NDUFA4L2	104.952	2.74536e-10	0.0342718	1.80808e-136	0.0712232	FALSE	FALSE
BPHL	104.867	4.66943e-09	0.0290216	4.0498e-226	0.150028	FALSE	FALSE
SLC17A5	104.832	7.15688e-38	-0.0235279	0	0.349797	FALSE	FALSE
AP3B2	104.768	1.03352e-27	-0.0369798	0	0.540895	FALSE	FALSE
EML2	104.768	8.15581e-27	-0.0305801	0	0.439004	FALSE	FALSE
NEK4	104.685	1.76873e-29	-7.24568e-05	1.37431e-296	0.256586	FALSE	FALSE
CFAP36	104.628	6.90794e-26	-0.0106279	0	0.36361	FALSE	FALSE
LEMD1	104.447	9.73665e-08	0.0323952	3.07808e-113	0.0623261	FALSE	FALSE
HSP90B1	104.364	2.8583e-21	-0.00492921	0	-0.562509	FALSE	FALSE
ACHE	104.354	0.00101147	0.0391307	7.85291e-179	0.103641	FALSE	FALSE
NDUFA12	104.332	7.67067e-19	0.0184481	0	-0.434602	FALSE	FALSE
WDR48	104.313	8.94565e-32	-0.0109744	2.24709e-161	0.195003	FALSE	FALSE
LRRC61	104.287	1.95245e-07	0.0336178	2.97142e-144	0.0759527	FALSE	FALSE
BRWD3	104.175	6.69176e-28	-0.0166521	1.30323e-137	0.191987	FALSE	FALSE
MTHFS	104.145	1.88167e-22	0.0317926	1.21653e-75	0.0468094	FALSE	FALSE
UBQLN2	104.122	4.9715e-07	0.0296114	0	-0.527563	FALSE	FALSE
PPP2R2C	103.854	4.38817e-88	-0.167255	0	1.24586	FALSE	FALSE
FXR1	103.787	7.98137e-32	-0.0759876	1.28321e-276	-0.480722	FALSE	FALSE
SYNGR1	103.74	5.47409e-27	-0.0342297	0	0.450578	FALSE	FALSE
WDR91	103.711	0.0711292	0.03234	6.49058e-72	-0.163402	FALSE	FALSE
DESI2	103.684	1.22743e-18	0.0157012	5.95598e-182	-0.352186	FALSE	FALSE
ITM2C	103.653	1.64857e-09	0.00665921	0	-0.947912	FALSE	FALSE
MPHOSPH6	103.652	1.6297e-29	0.00726766	0	0.284256	FALSE	FALSE
SCAP	103.579	6.45888e-32	-0.0119523	5.94701e-226	0.236238	FALSE	FALSE
ARSB	103.434	6.13894e-31	-0.0212359	7.65157e-170	-0.319825	FALSE	FALSE
COMT	103.412	2.09363e-11	0.0222248	1.83444e-46	0.0939078	FALSE	FALSE
PRDX4	103.125	8.54804e-13	0.0314019	1.32772e-47	0.0423028	FALSE	FALSE
SRSF7	103.109	1.1518e-31	-0.0391823	2.67994e-300	-0.467725	FALSE	FALSE
DTX3	103.074	4.16262e-26	0.0120753	0	-0.427467	FALSE	FALSE
UGCG	103.022	5.48906e-22	0.012559	0	0.270951	FALSE	FALSE
HAGH	102.93	1.67586e-26	-0.0255774	6.38156e-252	0.332807	FALSE	FALSE
IGFBP4	102.893	3.37466e-21	0.0360943	1.05464e-132	0.0700395	FALSE	FALSE
RAB34	102.864	2.88177e-107	0.0336045	0	-0.324706	FALSE	FALSE
AC008575.1	102.767	0.963275	0.029975	4.27974e-120	0.0727801	FALSE	FALSE
SVIL	102.752	7.12495e-10	0.0511472	0	-1.16764	FALSE	FALSE
FGF9	102.684	1.5417e-35	0.015486	0	0.31016	FALSE	FALSE
PWP1	102.654	6.58134e-17	0.0212798	1.32271e-87	0.11431	FALSE	FALSE
MARVELD1	102.556	5.10484e-15	0.0332561	5.53038e-123	0.0628731	FALSE	FALSE
AGL	102.465	1.03959e-40	-0.0252039	1.6768e-279	0.256147	FALSE	FALSE
DDX18	102.452	3.80911e-27	-0.00157675	1.74356e-126	-0.259112	FALSE	FALSE
VPS35	102.428	4.99967e-32	-0.0118353	0	-0.672268	FALSE	FALSE
BEST4	102.404	1.26509e-27	0.0290931	1.96971e-116	0.0510364	FALSE	FALSE
EML4	102.29	2.70388e-31	-0.024827	0	-0.964861	FALSE	FALSE
USP51	102.139	2.30811e-09	0.0347341	5.34996e-67	0.0552068	FALSE	FALSE
RAD52	102.092	2.39679e-25	0.00320483	2.32618e-108	-0.176255	FALSE	FALSE
SMARCC1	102.089	9.19825e-31	-0.0651355	8.73481e-287	-0.335258	FALSE	FALSE
BAZ2A	102.027	5.32888e-30	-0.00646755	1.08643e-83	-0.337382	FALSE	FALSE
XIAP	102.002	1.19575e-27	-0.00950539	1.03802e-136	-0.285324	FALSE	FALSE
METTL8	101.768	7.77546e-22	0.0138093	3.28942e-87	0.127977	FALSE	FALSE
PCDHGA1	101.657	2.84102e-15	0.0330512	2.66695e-128	0.0799765	FALSE	FALSE
TRIM44	101.64	6.23906e-54	-0.152822	0	-0.589037	FALSE	FALSE
AL512428.1	101.536	9.28438e-63	0.0267644	1.73857e-82	0.0377362	FALSE	FALSE
TUBGCP5	101.504	9.63191e-30	-0.00233254	9.22404e-269	-0.28201	FALSE	FALSE
PM20D2	101.378	3.13711e-10	0.0255296	2.16406e-161	0.134637	FALSE	FALSE
ZNF445	101.32	6.25975e-28	0.0090043	6.74747e-184	0.189581	FALSE	FALSE
IRS1	101.313	2.97856e-22	0.0219433	0	-0.390824	FALSE	FALSE
INVS	101.25	1.76819e-59	-0.15539	3.09135e-232	-0.339924	FALSE	FALSE
MYO1C	101.205	5.17438e-16	0.0331193	5.93848e-95	0.0624047	FALSE	FALSE
ZDHHC21	101.162	5.79774e-71	-0.161977	0	-0.547314	FALSE	FALSE
SLC1A4	101.088	7.36907e-20	0.0139716	0	-0.464341	FALSE	FALSE
CRK	101.082	5.19373e-21	0.0026959	2.30314e-152	-0.189069	FALSE	FALSE
KIFAP3	101.077	6.52485e-77	-0.166756	0	-0.876867	FALSE	FALSE
IPO7	101.008	4.27036e-28	-0.0163479	9.72565e-240	-0.390211	FALSE	FALSE
PDSS2	100.823	1.13048e-39	-0.0616133	4.91221e-170	-0.280911	FALSE	FALSE
RNF207	100.729	9.12015e-12	0.031909	3.2977e-305	0.159413	FALSE	FALSE
WDR82	100.624	8.44644e-26	0.0071615	0	-0.565835	FALSE	FALSE
GPX4	100.618	6.48762e-18	0.00756793	0	-1.02609	FALSE	FALSE
CEP126	100.574	1.2106e-33	-0.094316	0	-0.960465	FALSE	FALSE
ETNK1	100.516	3.41496e-40	-0.091171	5.01588e-198	-0.399148	FALSE	FALSE
MRPS25	100.507	4.80541e-29	-0.000162206	1.22769e-298	0.251417	FALSE	FALSE
ZNF347	100.5	0.0417741	0.0295305	1.06447e-88	0.106994	FALSE	FALSE
USP42	100.467	1.01407e-30	-0.000530825	6.16828e-133	0.171628	FALSE	FALSE
DSP	100.38	1.46128e-198	0.0362932	2.10576e-80	0.0419092	FALSE	FALSE
PARP8	100.346	2.96717e-57	-0.141778	0	1.00345	FALSE	FALSE
MBLAC2	100.342	7.11967e-14	0.0289448	4.67278e-177	0.140463	FALSE	FALSE
LNP1	100.32	0.101764	0.0340468	1.31853e-169	0.109155	FALSE	FALSE
RPL6	100.17	1.4662e-22	0.00593497	0	-0.585078	FALSE	FALSE
ESYT3	100.143	2.57054e-10	0.0328343	0	0.169236	FALSE	FALSE
HELB	100.088	0.70529	0.0347888	2.5182e-145	0.108302	FALSE	FALSE
SNX6	99.9433	1.17103e-35	-0.0245533	1.32525e-64	0.145246	FALSE	FALSE
SLC12A6	99.7461	5.81107e-36	-0.028407	6.04123e-97	0.165165	FALSE	FALSE
SSH1	99.7292	7.78478e-27	-0.00938823	0	0.307771	FALSE	FALSE
MAP6	99.6955	9.41389e-30	-0.034755	0	0.539156	FALSE	FALSE
XYLB	99.6726	1.91231e-34	8.08699e-05	0	0.322414	FALSE	FALSE
FBXO44	99.6477	1.8144e-37	-0.0117671	0	0.321852	FALSE	FALSE
KYAT1	99.6461	2.12285e-43	-0.0266851	0	0.328222	FALSE	FALSE
ASNS	99.6068	1.82266e-41	-0.0095572	6.28692e-299	0.257965	FALSE	FALSE
KCTD3	99.5887	5.8946e-36	-0.041419	9.43542e-295	0.392335	FALSE	FALSE
TSPOAP1	99.4798	6.38242e-35	-0.0188145	0	0.491681	FALSE	FALSE
DNAJC21	99.4629	1.26996e-30	0.000461231	0	-0.399932	FALSE	FALSE
EEF1A1	99.4298	1.42533e-09	0.0140662	0	-0.79158	FALSE	FALSE
RUBCNL	99.4232	0.0248457	0.0330752	0	-1.00432	FALSE	FALSE
ZNF318	99.3803	3.84977e-35	-0.0139676	8.9663e-248	0.32716	FALSE	FALSE
SUDS3	99.3612	2.03415e-30	0.0001169	3.73691e-202	0.193192	FALSE	FALSE
GPR12	99.3137	0.10562	0.0305398	1.54579e-214	0.118308	FALSE	FALSE
GDF11	99.2609	3.81332e-07	0.0341166	5.11726e-106	0.0797111	FALSE	FALSE
FNDC10	99.2446	0.441052	0.0307706	5.97608e-183	0.099475	FALSE	FALSE
CUL4B	99.236	1.03313e-17	0.021322	3.82127e-104	0.123028	FALSE	FALSE
UBE2N	99.1709	2.13666e-28	-0.00751969	0	-0.530916	FALSE	FALSE
H3F3B	99.1574	5.02975e-10	-0.00262723	0	-0.603713	FALSE	FALSE
MAML1	99.0873	1.22441e-27	0.0123897	1.38968e-210	0.193767	FALSE	FALSE
SMAD9	99.054	0.0022914	0.0318672	0	-0.34122	FALSE	FALSE
CFAP69	99.0041	2.40089e-35	-0.00472377	0	0.376782	FALSE	FALSE
DPY19L3	98.9894	5.35835e-18	-2.17325e-05	0	-0.598667	FALSE	FALSE
FAM8A1	98.6588	5.09994e-15	0.027393	1.02293e-139	0.160829	FALSE	FALSE
VTI1A	98.4326	7.78897e-131	-0.238733	0	-0.588352	FALSE	FALSE
CKAP2	98.4191	1.60456e-06	0.0315549	3.63246e-234	0.139177	FALSE	FALSE
FBLN5	98.3659	7.45506e-12	0.0437276	1.9175e-142	0.084716	FALSE	FALSE
ABHD12	98.309	9.95648e-26	-0.0271684	6.25824e-179	0.248045	FALSE	FALSE
NAPB	98.1797	2.16042e-30	-0.0618222	0	-1.20605	FALSE	FALSE
GABRA2	98.1587	2.17817e-37	-0.10955	0	0.883609	FALSE	FALSE
PRR12	98.1421	1.512e-12	0.0273552	1.85458e-108	0.121904	FALSE	FALSE
ACAP1	98.0888	4.40235e-57	0.0272676	4.37701e-78	0.0408678	FALSE	FALSE
CCNE1	98.0609	9.47042e-10	0.0308938	1.21287e-109	0.0599585	FALSE	FALSE
ZNF761	98.0603	0.819308	0.0370574	1.03272e-178	0.142544	FALSE	FALSE
FBXO21	97.9462	6.56037e-29	-0.0430145	0	0.439076	FALSE	FALSE
GTPBP8	97.7866	1.71327e-05	0.0296205	4.84361e-68	0.103977	FALSE	FALSE
DIDO1	97.6647	9.72453e-33	-0.0328056	1.49382e-111	0.175273	FALSE	FALSE
SLC39A6	97.6328	4.88353e-06	0.0260263	6.32442e-85	-0.173256	FALSE	FALSE
RANBP2	97.614	4.13081e-32	-0.0696289	0	-0.38877	FALSE	FALSE
MSRB2	97.572	0.0040977	0.029191	1.28644e-55	0.0773776	FALSE	FALSE
HPS4	97.5518	1.97845e-17	0.0102443	1.93617e-132	-0.182422	FALSE	FALSE
TCEAL7	97.5294	8.96241e-06	0.031468	0	-0.526095	FALSE	FALSE
UBC	97.3859	1.11045e-17	-0.0384774	0	-1.62664	FALSE	FALSE
RPS27L	97.1911	8.88182e-06	0.0238303	8.26501e-99	-0.180221	FALSE	FALSE
SELENOI	96.9926	3.87008e-28	-0.00712741	1.53469e-204	-0.349733	FALSE	FALSE
CTSA	96.9896	9.17613e-32	0.0114135	4.04878e-232	0.190472	FALSE	FALSE
MBTPS2	96.9847	5.75647e-18	0.0157506	3.80624e-104	0.122923	FALSE	FALSE
ZFP30	96.9488	3.64466e-29	0.00599744	4.98288e-150	0.232519	FALSE	FALSE
UBA3	96.9198	3.46811e-33	-0.0276207	8.03095e-182	-0.253159	FALSE	FALSE
STMN2	96.8852	1.12764e-35	-0.109655	0	-1.77105	FALSE	FALSE
HUWE1	96.875	9.33372e-34	-0.0793535	4.52112e-168	0.252775	FALSE	FALSE
BAG4	96.6031	1.10822e-37	-0.00370458	0	-0.47274	FALSE	FALSE
IFT74	96.5777	9.76536e-16	0.016923	4.38359e-111	-0.171781	FALSE	FALSE
MCM9	96.5549	2.11499e-10	0.0187884	6.51434e-43	0.100798	FALSE	FALSE
LUZP1	96.5508	1.63897e-49	-0.0888187	0	0.695065	FALSE	FALSE
CHSY3	96.4368	0	-0.397921	0	-1.61947	FALSE	FALSE
LRP11	96.3824	1.49077e-32	0.0017164	0	0.299249	FALSE	FALSE
FAM161A	96.3515	7.46022e-20	0.0247167	4.68211e-238	0.228925	FALSE	FALSE
SLC25A16	96.2694	1.07957e-35	-0.0271178	1.79429e-187	-0.260419	FALSE	FALSE
INTS4	96.1701	7.64905e-33	-0.00705311	3.03873e-82	0.128312	FALSE	FALSE
TMEM191C	96.1415	0.00066162	0.030402	1.00157e-182	0.100887	FALSE	FALSE
LY96	96.1298	2.88908e-22	0.0316353	0	-0.557064	FALSE	FALSE
PMS1	96.0872	6.07888e-36	-0.0479846	1.72955e-284	0.291077	FALSE	FALSE
RPL37	96.0588	1.29718e-34	-0.00420498	5.24423e-209	-0.345985	FALSE	FALSE
CARS	95.979	1.1941e-15	0.0100098	9.84901e-104	-0.22767	FALSE	FALSE
CLK1	95.9389	4.73236e-29	-0.0293321	2.64379e-120	-0.274855	FALSE	FALSE
UBE4A	95.8264	1.05129e-27	-0.0170259	5.83838e-128	-0.268682	FALSE	FALSE
GP6	95.6602	6.08805e-21	0.0263288	0	0.171662	FALSE	FALSE
PABPN1	95.5455	1.02544e-53	-0.0385335	3.86863e-90	-0.151352	FALSE	FALSE
ZNF41	95.5238	1.8316e-11	0.0224111	2.25586e-119	-0.141485	FALSE	FALSE
IFT172	95.2601	2.26526e-42	-0.059685	0	0.501931	FALSE	FALSE
SELENOT	95.191	9.09982e-27	-0.00215408	1.8113e-278	-0.404105	FALSE	FALSE
GAN	95.0814	5.02802e-24	-0.014519	0	-0.786428	FALSE	FALSE
FAM204A	95.0032	1.04508e-32	-0.013086	4.42652e-229	0.231177	FALSE	FALSE
DENND4A	94.9159	2.23879e-129	-0.230928	0	-0.575896	FALSE	FALSE
TRIM23	94.8576	5.84536e-32	-0.0155225	0	-0.55466	FALSE	FALSE
ANKRD42	94.6798	2.39201e-35	0.0105395	0	0.283366	FALSE	FALSE
RPL27A	94.6025	1.6154e-07	0.0240605	2.03305e-142	-0.234101	FALSE	FALSE
BRF1	94.5366	2.07165e-23	0.000921988	1.27252e-77	0.187605	FALSE	FALSE
DNAJB6	94.5206	8.80796e-33	-0.040131	0	-0.897762	FALSE	FALSE
ERMP1	94.4628	8.81993e-21	-5.44668e-05	2.35455e-174	-0.216874	FALSE	FALSE
VEGFB	94.4526	0.0182595	0.0286558	1.00627e-236	-0.197606	FALSE	FALSE
ORC4	94.4456	3.54778e-42	-0.0712428	0	0.355339	FALSE	FALSE
ST3GAL1	94.3905	2.29833e-50	-0.0122745	0	-0.556448	FALSE	FALSE
SUGT1	94.3628	2.16937e-31	-0.00937067	0	-0.451057	FALSE	FALSE
RAB3A	94.3567	2.10924e-19	0.00586727	0	-1.32723	FALSE	FALSE
GDPD1	94.3364	2.04e-43	-0.0499241	0	0.512992	FALSE	FALSE
OGDH	94.3209	7.37061e-44	-0.0519037	0	-0.3685	FALSE	FALSE
UBA6	94.2629	3.72586e-27	-0.0441234	9.91442e-136	-0.208876	FALSE	FALSE
SPOCK1	94.2501	6.28587e-209	-0.381188	0	-1.94059	FALSE	FALSE
MLH3	94.2449	1.79199e-41	-0.0415974	2.16229e-190	0.331399	FALSE	FALSE
RDH13	94.1901	7.74988e-21	0.0217571	0	0.186053	FALSE	FALSE
EBPL	94.1465	1.10248e-07	0.0247003	3.28211e-141	0.108198	FALSE	FALSE
GPR153	94.1017	0.00312155	0.0349849	2.15362e-178	0.0860044	FALSE	FALSE
ADAM9	94.056	1.72135e-33	-0.0150037	5.1257e-256	0.25019	FALSE	FALSE
MRNIP	93.9551	8.32627e-34	-0.00483556	1.51132e-273	0.238298	FALSE	FALSE
MPP3	93.8121	1.38598e-06	0.0332631	7.48945e-126	0.0952915	FALSE	FALSE
FRS2	93.7673	1.03315e-38	-0.065214	0	-0.47222	FALSE	FALSE
UBAP2	93.732	7.62604e-38	-0.0519497	2.75513e-182	0.240614	FALSE	FALSE
THRAP3	93.721	2.74483e-35	-0.0561796	3.27005e-228	0.271081	FALSE	FALSE
SNU13	93.6912	1.78719e-21	0.0111006	0	-0.979419	FALSE	FALSE
ATP2C1	93.5402	6.34076e-59	-0.161187	0	-0.539622	FALSE	FALSE
CYP46A1	93.4971	5.03301e-34	-0.0331841	0	-0.442209	FALSE	FALSE
SMPD3	93.4452	9.86937e-25	0.0315415	0	0.339202	FALSE	FALSE
AKIP1	93.4311	8.64556e-05	0.0324677	1.14413e-151	0.111296	FALSE	FALSE
CYP4X1	93.4236	6.58132e-36	0.00836564	0	0.310441	FALSE	FALSE
PLGLB1	93.2926	1.15381e-33	-0.00174095	2.67689e-293	0.241353	FALSE	FALSE
ZNF467	93.2686	3.50119e-42	0.0269928	2.73898e-83	0.043508	FALSE	FALSE
SRSF12	93.1906	1.94229e-27	0.0183003	0	0.249049	FALSE	FALSE
KLHL15	93.1705	0.0389439	0.0311951	2.04954e-120	0.0861403	FALSE	FALSE
ZNF783	93.156	6.59666e-33	0.00563805	1.57269e-124	0.148619	FALSE	FALSE
WNT5B	93.1504	0.428669	0.0365494	9.82079e-131	0.100189	FALSE	FALSE
MBTD1	93.1404	1.58592e-40	-0.0697596	3.48777e-92	-0.182518	FALSE	FALSE
CDIP1	93.1296	1.53319e-27	-0.000379784	0	-0.774692	FALSE	FALSE
UTY	93.0496	6.70558e-15	-0.0647799	2.38617e-30	-0.138491	FALSE	FALSE
ARID1A	93.0229	5.57192e-34	-0.0810193	0	-0.655035	FALSE	FALSE
GPALPP1	92.9162	8.63524e-44	-0.0674898	0	-0.326744	FALSE	FALSE
ZFYVE26	92.8567	2.39103e-25	0.0115958	3.14114e-120	0.130488	FALSE	FALSE
SEC23A	92.8386	3.35422e-37	-0.0294867	6.01536e-149	0.199442	FALSE	FALSE
PPIP5K1	92.8379	5.56624e-41	-0.0615272	0	0.545721	FALSE	FALSE
ATF1	92.7951	8.54613e-35	-0.00378305	3.70646e-175	0.188118	FALSE	FALSE
USP20	92.7715	1.52261e-25	0.00949444	1.18659e-168	0.169307	FALSE	FALSE
ATM	92.704	9.98294e-36	-0.0906252	0	-1.32293	FALSE	FALSE
DPP8	92.651	1.24467e-38	-0.0571248	3.16221e-144	0.214231	FALSE	FALSE
PPP5C	92.6061	1.01543e-30	0.00153641	3.76658e-187	0.18858	FALSE	FALSE
LASP1	92.5388	4.69014e-25	0.0171901	0	0.241693	FALSE	FALSE
SMAP1	92.4793	3.38719e-56	-0.129027	0	-0.655091	FALSE	FALSE
EWSR1	92.4529	9.739e-34	-0.030277	4.07548e-83	0.153194	FALSE	FALSE
KCTD12	92.4126	0.243397	0.0322493	0	-0.567877	FALSE	FALSE
PPP6R3	92.3435	9.72208e-64	-0.179432	1.10293e-252	-0.377837	FALSE	FALSE
TPM3	92.3316	1.81356e-31	-0.0167942	0	0.383678	FALSE	FALSE
ADCY3	92.1272	1.89378e-34	-0.0190833	0	0.418757	FALSE	FALSE
SLC14A2	92.0794	9.08136e-06	0.0297984	5.0706e-194	0.114798	FALSE	FALSE
JDP2	92.0452	2.36214e-21	0.0113432	0	0.280796	FALSE	FALSE
MPV17	91.9778	1.67192e-27	0.00959349	1.57343e-134	0.141484	FALSE	FALSE
ACOT9	91.9467	1.3183e-11	0.0239811	5.66314e-256	0.147504	FALSE	FALSE
FAM149A	91.8642	0.0054623	0.0269184	0	-1.39269	FALSE	FALSE
DNAJC18	91.8354	1.92387e-35	-0.0115672	0	0.331607	FALSE	FALSE
WDPCP	91.8001	4.29242e-153	-0.270295	0	-0.94685	FALSE	FALSE
COX11	91.7173	1.25269e-27	0.00782884	2.71212e-177	0.231885	FALSE	FALSE
OGA	91.5911	1.3126e-106	-0.209977	0	-1.10335	FALSE	FALSE
MT-ND6	91.5848	0.0045732	0.0268998	1.15822e-79	0.0574982	FALSE	FALSE
LEKR1	91.3829	0.897225	0.029821	1.38204e-69	0.0691602	FALSE	FALSE
UFSP2	91.3497	0.000630044	0.0231909	3.10191e-53	0.116144	FALSE	FALSE
ZNF518B	91.3056	3.6242e-11	0.0287947	1.84424e-213	0.131502	FALSE	FALSE
NDUFAF7	91.2529	2.04405e-40	-0.00764121	0	0.254765	FALSE	FALSE
PHC3	91.2476	1.43824e-50	-0.141389	2.16048e-276	-0.3491	FALSE	FALSE
AP3D1	91.096	1.26055e-30	-0.0116769	1.76101e-71	-0.305341	FALSE	FALSE
ARHGEF9	91.0642	3.95888e-43	-0.105619	0	0.622576	FALSE	FALSE
CHCHD10	90.8179	2.508e-29	-0.00668542	0	-0.841247	FALSE	FALSE
MTREX	90.7957	2.73621e-36	-0.0540187	8.50345e-109	-0.174865	FALSE	FALSE
MLLT10	90.7725	1.3846e-162	-0.248028	0	-0.613369	FALSE	FALSE
TBCA	90.7714	1.57054e-40	-0.0800986	3.01141e-172	-0.249823	FALSE	FALSE
DPYSL2	90.7484	4.93026e-108	-0.243522	0	-1.163	FALSE	FALSE
CD274	90.7395	2.76006e-25	0.0279589	1.43752e-80	0.0438784	FALSE	FALSE
SRP72	90.7176	6.37082e-28	0.00671752	1.51001e-122	-0.242022	FALSE	FALSE
ACBD5	90.7003	7.54323e-24	0.00706519	8.52366e-99	-0.129041	FALSE	FALSE
ACOT7	90.6475	9.85386e-35	-0.0335426	0	-0.704762	FALSE	FALSE
DRICH1	90.5981	0.96495	0.0284163	5.14989e-114	0.0724777	FALSE	FALSE
COMMD6	90.5919	2.59486e-13	0.0223494	2.22353e-106	-0.186539	FALSE	FALSE
SPG11	90.5887	4.45892e-41	-0.0886301	5.71461e-98	-0.188452	FALSE	FALSE
CORO1C	90.5282	1.30875e-19	-0.0176768	1.53998e-154	0.252343	FALSE	FALSE
TLNRD1	90.4858	8.1935e-07	0.0277188	1.15716e-185	0.111879	FALSE	FALSE
RAB6B	90.4589	5.20693e-31	-0.0565044	0	-1.32785	FALSE	FALSE
VTA1	90.4055	1.25541e-49	-0.0187201	9.16421e-104	0.149635	FALSE	FALSE
TCEAL2	90.3458	1.17063e-28	0.00646484	0	-0.961307	FALSE	FALSE
SFXN2	90.3144	2.48403e-05	0.0298588	1.8793e-128	0.0971115	FALSE	FALSE
MRPL33	90.2495	2.61553e-38	-0.017252	4.49833e-276	0.271186	FALSE	FALSE
GLS2	90.2415	1.4067e-35	-0.00215173	0	0.382816	FALSE	FALSE
PRPF38B	90.166	2.26443e-38	-0.0193312	6.13533e-208	-0.490032	FALSE	FALSE
WFDC2	90.1544	1.86678e-05	0.0271105	4.989e-206	-0.126417	FALSE	FALSE
RP1	90.1417	1.35537e-30	0.0293895	2.75261e-64	0.0432565	FALSE	FALSE
STARD3NL	90.1126	5.79188e-21	0.0211813	1.90594e-136	0.138295	FALSE	FALSE
ARHGAP5	90.098	1.55574e-48	-0.144804	0	-1.44927	FALSE	FALSE
GLIPR1L2	90.0044	0.75565	0.0255644	1.0118e-93	0.110426	FALSE	FALSE
AGAP1	89.9983	0	-0.464343	0	-2.33188	FALSE	FALSE
POR	89.8943	9.4076e-22	0.0146664	5.4408e-156	0.155689	FALSE	FALSE
AC090517.4	89.7804	2.02339e-35	-0.0421803	7.59262e-87	0.249805	FALSE	FALSE
CGREF1	89.7487	2.51521e-22	0.0243748	0	0.227165	FALSE	FALSE
PHLDA1	89.7438	0.0777517	0.0277488	0	-0.645075	FALSE	FALSE
AGPAT1	89.7271	4.62628e-15	0.021405	1.47661e-212	-0.300748	FALSE	FALSE
SPART	89.6645	4.20069e-35	-0.0704295	1.27623e-303	0.452627	FALSE	FALSE
GNB3	89.6269	3.50183e-10	0.0306507	7.81584e-241	0.139376	FALSE	FALSE
ATG12	89.5823	8.72594e-35	0.000548438	2.71026e-114	-0.228281	FALSE	FALSE
ZNF157	89.5461	0.0508771	0.0275612	3.14932e-99	0.0697781	FALSE	FALSE
ICE2	89.5311	1.95857e-38	-0.0281833	3.39768e-47	-0.125076	FALSE	FALSE
AP2A2	89.4833	5.25742e-36	-0.0689766	0	0.42554	FALSE	FALSE
BCAP29	89.4272	8.67395e-49	-0.0708611	0	-0.528292	FALSE	FALSE
HECTD1	89.3568	2.31887e-44	-0.105078	6.79581e-164	-0.284753	FALSE	FALSE
MIGA1	89.3486	1.24034e-39	-0.0847014	1.4981e-175	-0.260128	FALSE	FALSE
PPP4R3B	89.3008	1.06205e-32	-0.0363481	2.65424e-39	0.186071	FALSE	FALSE
GLT8D2	89.2107	1.77603e-17	0.0291553	4.36583e-274	0.161482	FALSE	FALSE
ANXA2	89.1279	3.22047e-69	0.0238698	1.72078e-99	-0.506444	FALSE	FALSE
PSMB1	89.0928	1.16706e-28	0.00768327	1.58502e-143	-0.256829	FALSE	FALSE
AL139353.1	89.0861	2.5152e-05	0.0196361	4.26696e-103	0.144673	FALSE	FALSE
SLC9B2	89.0781	6.55356e-46	-0.0360529	0	0.479548	FALSE	FALSE
CASC1	89.0467	3.21332e-24	0.0169459	0	0.206565	FALSE	FALSE
KALRN	88.9958	0	-0.541432	0	-1.93933	FALSE	FALSE
RPL28	88.8917	1.64813e-24	-0.00772617	0	-0.765172	FALSE	FALSE
KLC4	88.7794	1.02961e-25	0.0110491	3.65732e-182	0.17026	FALSE	FALSE
CSTF3	88.6948	1.63775e-39	-0.0510623	1.11274e-265	0.294285	FALSE	FALSE
B3GAT3	88.651	1.94388e-15	0.0168251	1.61529e-167	-0.272697	FALSE	FALSE
SHANK2	88.5968	1.12157e-102	-0.198384	0	1.20555	FALSE	FALSE
TM9SF3	88.5022	1.02764e-35	-0.0475909	1.69623e-103	-0.279704	FALSE	FALSE
ZDHHC20	88.4655	1.02429e-27	-0.110707	0	-0.680433	FALSE	FALSE
NUDT21	88.4382	9.79644e-32	0.00320639	2.53833e-200	-0.320183	FALSE	FALSE
TM9SF4	88.433	2.47694e-33	-0.0142654	2.29466e-129	0.174446	FALSE	FALSE
PACRGL	88.2902	1.34284e-46	-0.032084	5.64282e-114	-0.201568	FALSE	FALSE
SYT4	88.2852	5.462e-19	0.00613768	0	-1.04123	FALSE	FALSE
AFG3L2	88.2409	3.61014e-35	-0.00374836	8.17272e-106	0.137218	FALSE	FALSE
BCL9L	88.154	0.128272	0.0296363	2.74043e-119	0.0847254	FALSE	FALSE
UBE2J1	88.1314	3.94807e-27	0.00524468	1.26763e-91	0.120914	FALSE	FALSE
DDI2	88.1295	6.07818e-36	-0.00818935	8.52711e-100	-0.14739	FALSE	FALSE
ELP6	87.9989	1.87276e-16	0.0213244	1.32931e-105	0.108997	FALSE	FALSE
SEC22A	87.9655	4.3322e-44	-0.0348251	1.86862e-144	0.198855	FALSE	FALSE
PPWD1	87.8943	4.06688e-33	-0.00999914	3.87207e-138	-0.201554	FALSE	FALSE
ULK2	87.8814	3.89946e-45	-0.0936738	0	-0.331132	FALSE	FALSE
FAM13B	87.8114	4.85936e-58	-0.165979	1.04767e-251	-0.333162	FALSE	FALSE
TSPAN3	87.7821	6.93932e-36	-0.0297868	2.85913e-259	0.26688	FALSE	FALSE
COX7C	87.7352	3.24602e-26	-0.000199481	0	-0.857337	FALSE	FALSE
ZNF791	87.7033	1.31357e-29	0.00380077	6.20272e-61	0.105885	FALSE	FALSE
PLK3	87.6647	1.74102e-14	0.0285032	4.57237e-101	-0.179577	FALSE	FALSE
S100A10	87.658	1.728e-164	0.0264257	1.13792e-68	0.0329243	FALSE	FALSE
INPP4B	87.5574	2.02848e-90	-0.249299	0	-2.46917	FALSE	FALSE
RIPOR1	87.5503	6.34196e-41	-0.00887873	0	0.318998	FALSE	FALSE
FBXW11	87.4531	2.28063e-48	-0.100106	7.41935e-196	-0.252343	FALSE	FALSE
SLC25A14	87.4518	3.34693e-10	0.0278879	2.64296e-150	0.111053	FALSE	FALSE
SCD5	87.3994	1.15099e-34	-0.210559	0	-2.36474	FALSE	FALSE
DLAT	87.3855	1.16729e-17	0.0183537	2.30672e-106	0.111181	FALSE	FALSE
HSF4	87.2947	8.16407e-35	0.00353539	0	0.277052	FALSE	FALSE
HMCES	87.2417	6.31238e-20	0.0209896	7.18627e-155	0.136965	FALSE	FALSE
ENTPD4	87.2343	2.18189e-27	0.00568761	1.7946e-149	0.1787	FALSE	FALSE
LIN7C	87.1481	1.70369e-22	0.0206333	0	-0.409494	FALSE	FALSE
RNF10	87.146	7.62958e-39	-0.0271066	5.19142e-130	0.183589	FALSE	FALSE
EIF2B3	87.1366	2.30339e-44	-0.0377118	2.03279e-170	0.213621	FALSE	FALSE
BCAS4	87.1182	1.57567e-46	0.00617852	0	0.238645	FALSE	FALSE
PSMD1	87.0332	5.19039e-43	-0.101039	0	-0.38429	FALSE	FALSE
LINC02210-CRHR1	86.9796	1.52177e-43	-0.0575755	0	0.565251	FALSE	FALSE
PLBD2	86.9605	3.95691e-18	0.0138979	1.73634e-154	-0.160843	FALSE	FALSE
ZNF566	86.8891	1.23717e-27	0.00799073	2.8529e-149	0.220683	FALSE	FALSE
TOP3A	86.8731	2.11466e-31	0.00803242	5.97789e-231	0.189113	FALSE	FALSE
ARHGEF10L	86.8197	1.28723e-12	0.00149521	0	-0.78428	FALSE	FALSE
RHBDD3	86.8061	7.2063e-23	0.0205175	2.44704e-188	0.156152	FALSE	FALSE
EFCAB7	86.7339	2.15401e-48	-0.0255305	0	0.289358	FALSE	FALSE
PRIM1	86.5623	0.112504	0.0251508	4.35204e-41	0.0493111	FALSE	FALSE
CCDC130	86.5096	9.24189e-35	-0.00242163	1.25246e-60	-0.125976	FALSE	FALSE
TAPT1	86.4917	3.55096e-57	-0.0487405	1.01039e-144	-0.186332	FALSE	FALSE
DYNC2LI1	86.3996	5.48706e-42	-0.0572918	0	-0.453148	FALSE	FALSE
ANAPC5	86.3919	7.84166e-29	-0.0734191	6.39098e-299	-0.346048	FALSE	FALSE
ZNF595	86.3617	1.64654e-25	0.00797418	5.68788e-63	0.104479	FALSE	FALSE
RBMX	86.3386	1.01494e-30	-0.0324169	9.98535e-189	-0.279018	FALSE	FALSE
CHRD	86.1832	1.16736e-67	-0.0129541	0	-0.538365	FALSE	FALSE
AMER3	86.1429	1.47951e-14	0.027786	1.78455e-251	0.130681	FALSE	FALSE
L1CAM	86.0949	9.60615e-26	0.016576	0	-0.514237	FALSE	FALSE
BCL2	86.0843	1.27847e-40	-0.111375	0	-1.61136	FALSE	FALSE
SUN1	86.0259	1.21803e-52	-0.0906693	0	0.496959	FALSE	FALSE
ZDHHC15	85.9395	8.22345e-25	0.0164365	2.34315e-268	0.175239	FALSE	FALSE
NBN	85.879	2.55409e-49	-0.0155887	5.78806e-277	-0.239243	FALSE	FALSE
ZNF532	85.8324	3.24076e-66	-0.163697	0	0.639172	FALSE	FALSE
MCPH1	85.7874	1.06846e-53	-0.116078	0	-0.422474	FALSE	FALSE
LEMD2	85.7473	2.68251e-24	0.011771	1.37355e-46	0.0811528	FALSE	FALSE
MAGED2	85.7124	0.00306926	0.026864	7.52364e-146	-0.216328	FALSE	FALSE
MTRNR2L8	85.6373	1.5686e-05	0.0209864	6.30735e-67	0.0729748	FALSE	FALSE
ZNF235	85.5285	1.49693e-30	-0.0142887	1.83339e-183	-0.228384	FALSE	FALSE
NCR3LG1	85.449	1.29277e-26	0.0200237	0	0.218955	FALSE	FALSE
IFT52	85.2411	3.58163e-36	-0.000775732	6.19969e-130	0.211274	FALSE	FALSE
TAB1	85.1803	1.45968e-15	0.00706226	2.74449e-83	0.164247	FALSE	FALSE
FRA10AC1	85.1733	3.33687e-49	-0.0241907	9.15838e-118	0.16918	FALSE	FALSE
SPESP1	85.159	1.79106e-23	0.0113433	5.00827e-100	-0.126838	FALSE	FALSE
MTMR1	85.1083	1.04277e-50	-0.052708	0	0.379172	FALSE	FALSE
ATP1B3	85.1083	3.61103e-34	-0.0654001	0	0.420293	FALSE	FALSE
ELOA	85.0557	1.6945e-10	0.0269039	4.14774e-55	0.0765985	FALSE	FALSE
NPAP1	84.9812	4.92583e-41	0.0240319	1.24094e-92	0.0405264	FALSE	FALSE
MARC1	84.9763	7.21497e-18	0.0214142	2.54708e-291	0.155381	FALSE	FALSE
POGLUT1	84.9741	2.5914e-27	0.0073132	2.03472e-140	0.14756	FALSE	FALSE
CORO2A	84.9627	2.23687e-13	0.0292076	0	0.183993	FALSE	FALSE
LATS1	84.8836	1.1436e-45	-0.0501611	3.03443e-100	-0.159483	FALSE	FALSE
GATAD2A	84.7934	3.31119e-08	0.0132886	5.0284e-216	-0.240105	FALSE	FALSE
GRB10	84.7437	4.02705e-29	-0.0630188	0	0.679374	FALSE	FALSE
ERP44	84.7248	3.07992e-42	-0.0560757	7.30571e-216	0.256326	FALSE	FALSE
TMEM222	84.7173	4.34526e-26	0.014416	4.60077e-85	-0.173134	FALSE	FALSE
DHTKD1	84.6769	4.11649e-25	0.00145687	6.09382e-76	0.134496	FALSE	FALSE
EFEMP2	84.6676	1.00518e-14	0.0257128	5.255e-239	-0.155034	FALSE	FALSE
XRCC6	84.6024	2.53058e-31	-0.00834992	2.85079e-288	-0.418433	FALSE	FALSE
AGO1	84.545	6.66275e-38	-0.0121253	5.11897e-270	0.240826	FALSE	FALSE
MASP1	84.5435	1.68992e-65	0.0235525	0	-0.203718	FALSE	FALSE
SLC3A2	84.5429	8.35935e-19	0.00631675	0	-0.621309	FALSE	FALSE
ZNF484	84.4943	1.96843e-27	0.015222	2.31098e-113	0.111139	FALSE	FALSE
ZNF624	84.4579	0.810603	0.0262484	2.88012e-40	0.0530214	FALSE	FALSE
PRKAA2	84.4526	8.32267e-57	-0.0980895	0	0.599388	FALSE	FALSE
AC011462.1	84.2919	2.64494e-10	0.0270133	2.86107e-72	0.0449534	FALSE	FALSE
RICTOR	84.206	3.17774e-78	-0.18991	0	-0.474295	FALSE	FALSE
DPH7	84.1348	7.06148e-21	0.0123205	3.96894e-75	0.147919	FALSE	FALSE
BMS1	84.0271	2.22094e-37	-0.000343481	3.56919e-165	0.180428	FALSE	FALSE
XPOT	83.9939	2.90619e-29	0.00281607	4.04055e-132	-0.239906	FALSE	FALSE
CREBBP	83.9755	1.10958e-50	-0.134267	7.47519e-159	-0.238984	FALSE	FALSE
BBC3	83.8587	0.187746	0.0303443	1.38798e-153	0.0868448	FALSE	FALSE
RNF34	83.8561	2.81534e-38	-0.0168235	5.05619e-152	0.199776	FALSE	FALSE
PKD1	83.835	9.07313e-83	-0.170967	0	-1.64989	FALSE	FALSE
TRIM66	83.7669	1.38691e-16	0.00824314	6.34982e-268	-0.270858	FALSE	FALSE
HEXIM1	83.7148	6.0885e-08	0.0262706	0	-0.351853	FALSE	FALSE
PIWIL4	83.6793	3.33033e-11	0.0211254	1.63362e-228	0.178844	FALSE	FALSE
BAG2	83.5581	8.25155e-11	0.0229874	3.0483e-100	0.0915462	FALSE	FALSE
NOL7	83.5425	1.54169e-17	0.0193164	1.63426e-174	-0.254087	FALSE	FALSE
VWA5B2	83.5053	1.87477e-36	0.00798607	0	0.304121	FALSE	FALSE
SMPD4	83.4891	1.56051e-35	-0.0189697	2.54205e-141	0.258278	FALSE	FALSE
PTCD3	83.3696	5.13163e-46	-0.056562	2.74927e-118	-0.176454	FALSE	FALSE
COQ4	83.3328	5.13251e-40	-0.0132472	1.50423e-192	0.279062	FALSE	FALSE
CD46	83.3226	7.32971e-40	-0.0575092	7.65596e-76	0.235002	FALSE	FALSE
ATAT1	83.3155	7.51496e-10	0.01945	1.92501e-88	0.135133	FALSE	FALSE
ZC3H7A	83.2927	2.05655e-34	-0.0113903	8.4959e-134	0.167435	FALSE	FALSE
KLC1	83.2769	3.22624e-38	-0.0854443	0	-1.34197	FALSE	FALSE
RPL15	83.2618	2.79828e-30	-0.042323	0	-1.52398	FALSE	FALSE
SLC25A3	83.2551	3.09214e-39	-0.0259897	0	-0.834777	FALSE	FALSE
POM121	83.1283	3.96822e-40	-0.0470485	1.91856e-263	0.272077	FALSE	FALSE
WDR45B	83.1217	4.19421e-36	-0.00264014	6.51267e-39	0.087224	FALSE	FALSE
PANK2	83.0762	2.2878e-37	-0.0126827	9.7797e-305	0.260305	FALSE	FALSE
NSL1	82.9897	6.80122e-42	-0.0410386	1.03048e-82	0.152252	FALSE	FALSE
CBR4	82.8377	4.34896e-48	-0.0975964	3.54608e-213	-0.409251	FALSE	FALSE
UTP23	82.8063	1.42056e-56	-0.0559382	0	0.418979	FALSE	FALSE
PLCXD1	82.722	5.53283e-05	0.0256267	2.32808e-61	0.0763262	FALSE	FALSE
PARG	82.4677	2.19691e-52	-0.0980741	2.43107e-288	-0.333136	FALSE	FALSE
MMP23B	82.4545	1.10239e-06	0.0232994	1.00265e-65	0.0413599	FALSE	FALSE
SETX	82.3964	3.22806e-43	-0.0925889	0	-0.733588	FALSE	FALSE
MRE11	82.3891	2.46302e-37	0.000307979	4.53126e-295	-0.290363	FALSE	FALSE
KLF8	82.3581	8.7058e-14	0.0260856	1.64477e-197	0.112497	FALSE	FALSE
SGCB	82.2805	8.62349e-20	0.0125197	1.42056e-129	0.162018	FALSE	FALSE
DCAF7	82.1759	4.83352e-35	-0.0278926	1.08475e-164	0.217253	FALSE	FALSE
NCL	82.1587	8.76063e-21	0.00933393	3.99504e-190	-0.294029	FALSE	FALSE
PPIA	82.1237	1.27297e-37	-0.0435915	0	-1.42798	FALSE	FALSE
KIAA1324L	82.1228	5.83374e-52	-0.109063	0	-0.85815	FALSE	FALSE
SKP1	82.0279	9.68781e-36	-0.0436904	0	-1.21735	FALSE	FALSE
SGCE	82.0195	4.94926e-47	-0.0793307	0	0.598627	FALSE	FALSE
DDX1	82.0186	3.97866e-41	-0.0247076	3.35629e-165	-0.308179	FALSE	FALSE
DHX9	82.0003	1.12135e-41	-0.042363	2.71086e-115	-0.262161	FALSE	FALSE
NPM2	81.9926	1.84897e-42	0.000763571	0	0.327996	FALSE	FALSE
GLS	81.9599	4.54237e-280	-0.285206	0	-1.00726	FALSE	FALSE
FLYWCH2	81.9491	3.86972e-11	0.0243034	2.93479e-175	0.122616	FALSE	FALSE
CLDN1	81.9472	9.41665e-122	0.0209931	3.91783e-95	-0.0827775	FALSE	FALSE
MYL6	81.939	1.66893e-11	0.0174304	4.66386e-264	-0.349327	FALSE	FALSE
SDC3	81.9149	4.2907e-07	0.0210648	0	-0.818255	FALSE	FALSE
B4GALNT4	81.8946	2.67479e-35	-0.0229346	0	-0.583659	FALSE	FALSE
RALA	81.8689	3.33298e-45	-0.0243371	9.87803e-259	0.245589	FALSE	FALSE
EPC1	81.8439	2.68119e-59	-0.14348	8.01893e-184	-0.282618	FALSE	FALSE
NT5C3A	81.7952	5.14543e-43	-0.0248767	5.0248e-127	0.171741	FALSE	FALSE
PRPF6	81.7712	5.84062e-27	0.00295291	7.11489e-46	-0.133195	FALSE	FALSE
MAP4	81.709	4.86402e-40	-0.121759	0	-0.812761	FALSE	FALSE
ASIC3	81.6983	0.117427	0.0274737	2.53456e-79	0.0780518	FALSE	FALSE
ST13	81.6905	1.32183e-33	-0.0112274	0	-0.656268	FALSE	FALSE
ASCC1	81.6811	2.92705e-44	-0.0394029	3.82639e-119	-0.259363	FALSE	FALSE
SPACA6	81.6689	4.16634e-10	0.0220593	5.09108e-99	-0.304184	FALSE	FALSE
FURIN	81.5972	6.84934e-08	0.0276503	1.83124e-140	0.0987679	FALSE	FALSE
CUL5	81.566	7.45654e-49	-0.104131	1.9434e-203	-0.282133	FALSE	FALSE
KDM5D	81.5472	8.48433e-13	0.00619878	3.87328e-98	0.19052	FALSE	FALSE
NAE1	81.5424	2.93807e-47	-0.0303267	1.30546e-245	0.329459	FALSE	FALSE
ACAP3	81.4993	2.10394e-53	-0.0834539	0	0.56773	FALSE	FALSE
YME1L1	81.321	4.41935e-38	-0.0591755	4.83992e-98	0.268023	FALSE	FALSE
NR2F2	81.3002	6.57418e-32	0.0239722	0	-0.666603	FALSE	FALSE
KHSRP	81.2877	3.46783e-21	0.0154627	3.10389e-83	-0.174582	FALSE	FALSE
EIF3K	81.2713	6.2207e-42	-0.0109579	1.33691e-108	0.150544	FALSE	FALSE
HCN4	81.2424	7.93245e-27	0.0265553	6.44935e-107	0.0477992	FALSE	FALSE
SLC4A9	81.224	4.97006e-20	0.0254173	6.19707e-93	0.0500414	FALSE	FALSE
TXLNB	81.217	0.000387147	0.0316633	7.42939e-140	0.0730786	FALSE	FALSE
KANSL3	81.1279	8.32866e-42	-0.02744	0	-0.632294	FALSE	FALSE
ZFAND1	81.0973	4.3739e-41	-0.00737231	6.91816e-248	0.21324	FALSE	FALSE
CHD8	81.0807	5.12085e-41	-0.0406653	1.9753e-151	0.207934	FALSE	FALSE
RNF44	80.9587	1.94103e-25	0.0173629	3.90655e-162	0.134329	FALSE	FALSE
EIF4G2	80.9337	1.6163e-30	-0.0124101	0	-0.940866	FALSE	FALSE
SMC3	80.9123	8.23115e-35	-0.00164401	2.19277e-37	0.0922344	FALSE	FALSE
RNF128	80.9053	1.62485e-19	0.0175261	9.31702e-148	0.12216	FALSE	FALSE
UBE4B	80.8525	4.39105e-69	-0.181137	0	-0.423932	FALSE	FALSE
PITPNA	80.7392	7.33591e-45	-0.0353615	0	0.41262	FALSE	FALSE
MORC3	80.7217	1.85954e-33	-0.037298	6.60772e-82	-0.293113	FALSE	FALSE
ACTR3C	80.7117	2.50883e-19	0.025947	0	0.189063	FALSE	FALSE
ELP4	80.679	2.92636e-54	-0.110842	0	-0.692256	FALSE	FALSE
GON4L	80.4977	1.80932e-47	-0.0651105	8.36535e-211	0.261351	FALSE	FALSE
CACUL1	80.3987	2.39235e-41	-0.0601122	9.94543e-268	0.292869	FALSE	FALSE
NIPAL1	80.3367	0.0303879	0.0292088	8.48182e-157	0.0830034	FALSE	FALSE
AFG1L	80.2977	3.72616e-57	-0.05725	2.86114e-272	0.280601	FALSE	FALSE
ZNF525	80.2899	0.00267766	0.0290794	5.78226e-71	0.0614879	FALSE	FALSE
AARS	80.1812	1.1297e-37	-0.0260737	0	-0.615365	FALSE	FALSE
GPAT4	80.1698	4.86002e-21	0.0118548	1.43513e-73	-0.123724	FALSE	FALSE
EIF1AX	79.9208	3.58216e-37	-0.0296313	0	-1.04175	FALSE	FALSE
ZNF398	79.9128	4.77715e-42	-0.0126263	2.24536e-168	0.188754	FALSE	FALSE
CPNE3	79.8101	8.6911e-46	-0.0109852	2.20723e-190	0.189474	FALSE	FALSE
MAP2K7	79.7412	2.53833e-27	0.00642841	2.44864e-38	0.0935047	FALSE	FALSE
KCNA2	79.7145	5.68887e-39	-0.0102752	0	-0.624996	FALSE	FALSE
MED24	79.6878	2.63786e-32	0.00537321	3.9715e-163	0.160372	FALSE	FALSE
COX4I1	79.5426	6.33271e-43	-0.0361235	0	-0.925418	FALSE	FALSE
TRIM26	79.5279	1.92318e-28	0.00802768	4.62086e-65	0.10148	FALSE	FALSE
ZMYM2	79.4274	9.83388e-127	-0.24057	0	-0.456361	FALSE	FALSE
FGD1	79.4184	5.99916e-36	0.0124208	0	0.238621	FALSE	FALSE
C12orf65	79.3119	1.99345e-28	0.0128298	2.82754e-183	0.16	FALSE	FALSE
RPL37A	79.2912	2.19932e-43	-0.0417705	0	-0.484457	FALSE	FALSE
MEIOB	79.286	6.15005e-05	0.0317146	4.14553e-103	0.06144	FALSE	FALSE
FBXO3	79.2633	6.24172e-46	-0.0246665	1.53966e-166	0.199009	FALSE	FALSE
DRAM2	79.2117	3.64641e-19	0.00781619	3.78086e-149	-0.331268	FALSE	FALSE
ANGEL1	79.1379	1.25565e-14	0.0110624	4.21696e-210	-0.28831	FALSE	FALSE
CRELD1	79.0994	1.65218e-39	-0.0221939	0	0.288957	FALSE	FALSE
SPATA20	79.0204	1.36535e-19	0.0183123	1.54417e-206	0.136498	FALSE	FALSE
ITGB1	78.9569	1.86427e-28	-0.00932752	2.69038e-138	-0.190827	FALSE	FALSE
UHRF1BP1L	78.8649	6.89013e-52	-0.0677033	0	0.380695	FALSE	FALSE
MRPL42	78.8348	1.6475e-32	-0.00191482	1.73808e-103	-0.209034	FALSE	FALSE
TUBB	78.7557	2.94628e-25	-0.000498397	0	-1.18279	FALSE	FALSE
SEC31A	78.7424	5.76998e-41	-0.0650368	3.15293e-123	-0.310673	FALSE	FALSE
TBC1D24	78.728	0.61087	0.0254278	2.02368e-127	0.0675563	FALSE	FALSE
UBE2D3	78.7104	1.91692e-73	-0.177295	0	-0.612331	FALSE	FALSE
TTC9	78.6996	3.92603e-13	0.0226235	1.72534e-296	0.150554	FALSE	FALSE
ZNF84	78.6385	5.61578e-38	-0.0164317	1.08042e-120	0.23402	FALSE	FALSE
IK	78.5688	3.27964e-10	0.020889	2.74695e-57	0.0698167	FALSE	FALSE
RBMX2	78.5394	1.15617e-09	0.0243573	2.90413e-71	0.0789653	FALSE	FALSE
FKBP3	78.5161	1.36086e-56	-0.0339914	2.12195e-281	-0.416307	FALSE	FALSE
ZNF195	78.4156	5.92204e-33	0.00463895	6.57068e-31	0.0768876	FALSE	FALSE
WDR89	78.2142	7.33733e-20	0.0158576	1.37244e-56	0.0778686	FALSE	FALSE
ZNF793	78.0929	1.22728e-22	0.0104694	0	0.257628	FALSE	FALSE
EMB	77.9434	4.51207e-17	0.0247092	0	0.259326	FALSE	FALSE
FAM193B	77.9369	4.52517e-43	-0.0338328	1.44716e-75	-0.131799	FALSE	FALSE
CAVIN4	77.9303	3.91805e-05	0.0253068	2.63433e-217	0.143577	FALSE	FALSE
FBXL5	77.928	8.93053e-56	-0.0836641	4.11916e-52	-0.122446	FALSE	FALSE
KATNB1	77.9075	1.23596e-37	0.0141868	4.72338e-243	0.158673	FALSE	FALSE
PLSCR1	77.8319	0.0185236	0.0146359	0	-0.672232	FALSE	FALSE
RNF215	77.8186	6.44903e-19	0.0191499	8.28043e-70	0.0859774	FALSE	FALSE
CFAP47	77.7831	6.79186e-10	0.025312	0	-0.310528	FALSE	FALSE
CKAP5	77.7761	2.35451e-47	-0.0682179	2.07382e-260	0.286672	FALSE	FALSE
KMT2C	77.6087	1.17106e-129	-0.277008	0	-0.787129	FALSE	FALSE
PSMB4	77.5571	2.35589e-08	0.0213729	9.21594e-93	-0.153921	FALSE	FALSE
TUT7	77.5202	1.28112e-32	-0.020585	1.50348e-255	-0.248078	FALSE	FALSE
HP1BP3	77.4096	6.06884e-55	-0.140464	2.54944e-234	-0.454914	FALSE	FALSE
SCARF2	77.3083	3.85275e-06	0.0259026	2.59313e-95	0.0567487	FALSE	FALSE
NONO	77.2743	3.36586e-22	0.0120387	8.12526e-126	-0.21426	FALSE	FALSE
C19orf44	77.2678	0.000125698	0.0257076	4.32599e-116	0.0849678	FALSE	FALSE
NCS1	77.2505	8.74138e-42	-0.0423123	0	0.489852	FALSE	FALSE
FAAP100	77.2071	1.26852e-08	0.0236074	7.22593e-88	0.080341	FALSE	FALSE
GNL1	77.1492	3.2872e-35	-0.00165113	4.66332e-237	-0.345995	FALSE	FALSE
RNF2	77.1386	5.21121e-34	0.00646391	1.45194e-219	0.174432	FALSE	FALSE
ACADSB	77.0854	8.91059e-57	-0.0384784	1.33884e-220	0.307857	FALSE	FALSE
UPB1	76.9979	6.92234e-23	0.0248577	2.62211e-70	0.0416378	FALSE	FALSE
TRAPPC8	76.9877	2.90929e-45	-0.0584897	3.65044e-99	-0.173013	FALSE	FALSE
LPCAT4	76.9746	2.88036e-44	-0.0195015	0	0.346862	FALSE	FALSE
GOLGA2	76.9706	1.57984e-23	0.00549466	1.43838e-84	-0.178873	FALSE	FALSE
LIMK2	76.9562	0.117167	0.025505	1.45595e-294	-0.538042	FALSE	FALSE
THOC1	76.925	9.56905e-43	-0.0425783	8.78918e-64	-0.151685	FALSE	FALSE
LYPLA1	76.8665	1.68356e-39	-0.00748161	0	-0.334899	FALSE	FALSE
CSK	76.7957	9.55531e-06	0.0215358	6.56404e-162	-0.202675	FALSE	FALSE
KIAA1191	76.7908	4.30845e-28	0.013597	7.96721e-286	-0.348263	FALSE	FALSE
MMP16	76.7652	4.33146e-228	-0.332419	0	-2.57516	FALSE	FALSE
EBP	76.7277	3.43997e-05	0.0258175	2.20633e-124	0.093493	FALSE	FALSE
IFNAR1	76.7177	6.34422e-31	-0.00276219	3.50508e-81	-0.187864	FALSE	FALSE
TMCO3	76.71	5.75433e-41	-0.0287942	5.08682e-211	0.227712	FALSE	FALSE
GTF2H5	76.7014	2.50742e-16	0.0176284	3.53894e-119	-0.19998	FALSE	FALSE
MT-ATP8	76.6683	2.30477e-11	0.0182707	1.2587e-91	0.0777658	FALSE	FALSE
CEP97	76.6534	2.9209e-36	-0.0250433	2.09433e-190	0.278746	FALSE	FALSE
FCHSD1	76.6284	0.00207852	0.0244617	1.16773e-73	0.0595287	FALSE	FALSE
RAB11B	76.5341	8.89814e-24	0.00473519	4.00559e-301	-0.395621	FALSE	FALSE
RSBN1	76.4783	1.33815e-49	-0.0227824	7.81669e-169	-0.300769	FALSE	FALSE
FKBP8	76.4606	1.54018e-32	-0.0293042	0	-1.29021	FALSE	FALSE
DKK3	76.406	2.09045e-42	-0.0973566	0	-0.830135	FALSE	FALSE
FBXO42	76.3674	3.86522e-56	-0.106965	1.49546e-297	-0.342743	FALSE	FALSE
EID1	76.3596	3.83762e-27	-0.0267005	0	-1.32726	FALSE	FALSE
MRPS21	76.355	3.06431e-42	-0.0109833	0	-0.500752	FALSE	FALSE
NAT14	76.3486	5.43599e-23	0.0189725	3.71491e-230	0.159681	FALSE	FALSE
ACSL6	76.3436	0.000275088	0.0226464	1.149e-125	0.0566577	FALSE	FALSE
APPL1	76.3415	1.94338e-49	-0.0400687	1.41463e-151	-0.294767	FALSE	FALSE
MYCN	76.3246	4.03197e-20	0.0233948	1.59767e-82	0.0480193	FALSE	FALSE
RNASEL	76.2467	4.52763e-07	0.0259592	2.37315e-84	0.0562734	FALSE	FALSE
PTDSS2	76.2463	8.75112e-37	-0.00331161	1.15652e-174	0.241515	FALSE	FALSE
TMED4	76.1415	8.95221e-30	0.00530796	1.42866e-73	0.150901	FALSE	FALSE
YIPF4	76.1171	4.80364e-45	-0.0520118	1.06363e-108	-0.178751	FALSE	FALSE
MAPK8IP2	76.1075	2.86478e-45	-0.0082213	0	-0.730171	FALSE	FALSE
RRN3	76.0808	5.96454e-26	0.00905495	1.468e-91	0.108146	FALSE	FALSE
CTNNB1	76.0598	8.08944e-47	-0.0746825	0	-0.513199	FALSE	FALSE
MED25	76.0218	9.75115e-20	0.0155333	3.24472e-80	0.0980439	FALSE	FALSE
GDAP1	75.962	6.19442e-169	-0.255155	0	-0.890821	FALSE	FALSE
AC139491.7	75.9176	9.95211e-41	-0.0194821	0	0.432061	FALSE	FALSE
YBEY	75.8925	0.000261986	0.0194354	1.96153e-66	-0.0890576	FALSE	FALSE
SHOC2	75.8864	3.00915e-60	-0.0634397	3.65921e-228	-0.271228	FALSE	FALSE
CTPS2	75.8692	5.02224e-10	0.0057435	9.10636e-91	-0.159363	FALSE	FALSE
APBB2	75.8563	4.78526e-75	-0.268619	0	-1.89801	FALSE	FALSE
PIPOX	75.8461	0.0144307	0.0243193	1.75544e-206	-0.173454	FALSE	FALSE
ASIC1	75.7841	0.000177858	0.0172908	0	-0.411068	FALSE	FALSE
ARL10	75.6258	4.5239e-30	0.00767924	5.68839e-130	0.14515	FALSE	FALSE
OSGEP	75.5722	1.09226e-26	0.00118195	3.40332e-164	0.1644	FALSE	FALSE
NAT16	75.5559	1.66406e-45	0.0223282	7.59499e-87	0.0378438	FALSE	FALSE
ATP5PD	75.5156	1.82345e-16	0.0174376	7.4882e-121	-0.189652	FALSE	FALSE
P2RY11	75.5023	0.000625614	0.0247775	7.00369e-85	0.0672178	FALSE	FALSE
HINT3	75.4856	1.5255e-31	-0.00189495	5.78987e-248	-0.349093	FALSE	FALSE
NKAP	75.4714	2.18568e-15	0.0167687	4.39111e-39	0.089678	FALSE	FALSE
AL049650.1	75.4477	1.27384e-30	0.0161783	4.67456e-198	0.140446	FALSE	FALSE
TAF1	75.4403	1.04278e-42	-0.0683297	2.80911e-114	-0.178261	FALSE	FALSE
SSBP1	75.4101	9.54704e-32	-0.00891859	1.17858e-54	-0.184122	FALSE	FALSE
MZT1	75.4046	2.69635e-15	0.0202608	6.814e-283	-0.319322	FALSE	FALSE
RPS15	75.3364	4.37374e-26	-0.0169857	0	-1.02261	FALSE	FALSE
SMG9	75.2437	1.36549e-32	-0.00208506	6.82289e-32	0.167041	FALSE	FALSE
GNB1	75.1845	4.24333e-63	-0.168742	0	-0.8964	FALSE	FALSE
SMOC2	75.145	1.20105e-11	0.0230057	6.62498e-188	-0.157182	FALSE	FALSE
PTP4A3	75.0028	0.000165201	0.0217701	5.78199e-193	0.101861	FALSE	FALSE
CDC27	74.9118	3.69457e-74	-0.16051	0	-0.500195	FALSE	FALSE
PVR	74.8601	0.528654	0.0262912	8.61921e-122	0.0713575	FALSE	FALSE
TMCO4	74.7975	0.48825	0.0194032	2.40256e-122	0.0683543	FALSE	FALSE
NAA15	74.7857	1.15859e-48	-0.068027	1.58931e-113	-0.189204	FALSE	FALSE
FUT8	74.785	2.60686e-98	-0.277991	0	-1.29814	FALSE	FALSE
SENP2	74.7262	3.22055e-43	-0.0435432	1.65934e-146	-0.189154	FALSE	FALSE
DHRS7	74.5583	6.41106e-06	0.017568	4.87187e-100	-0.162679	FALSE	FALSE
TATDN3	74.5517	1.59385e-38	-0.0230576	6.61936e-108	0.162757	FALSE	FALSE
FKTN	74.5466	6.14818e-44	-0.0384825	2.78028e-168	0.298384	FALSE	FALSE
FBLN7	74.4704	5.08665e-44	0.000653151	0	-0.661443	FALSE	FALSE
GNPTAB	74.4462	1.92266e-66	-0.112815	0	-0.63126	FALSE	FALSE
SH3GLB1	74.4054	9.58705e-38	-0.0320117	3.26379e-125	-0.187465	FALSE	FALSE
DDX50	74.4035	3.24215e-44	-0.0237604	4.24868e-165	0.193846	FALSE	FALSE
C5orf24	74.3659	2.86863e-32	0.00098978	6.61712e-232	-0.338072	FALSE	FALSE
TRPC4AP	74.307	1.74553e-45	-0.106853	0	-0.493086	FALSE	FALSE
COLQ	74.2987	2.5421e-50	-0.0330907	0	0.448433	FALSE	FALSE
PACS2	74.2977	3.39064e-32	-0.0713026	0	-0.598554	FALSE	FALSE
XRCC1	74.2947	3.22753e-06	0.023462	2.97076e-64	0.0657619	FALSE	FALSE
ANAPC1	74.2479	2.45687e-46	-0.053445	1.44639e-145	-0.207109	FALSE	FALSE
RABGAP1	74.2378	3.60168e-141	-0.233432	0	-0.630454	FALSE	FALSE
EED	74.2119	1.99546e-36	0.00335848	2.59824e-100	0.121306	FALSE	FALSE
C9orf72	74.1714	1.38599e-46	-0.0277584	0	-0.337387	FALSE	FALSE
NUP98	74.1434	5.10157e-43	-0.0417791	1.05169e-127	-0.194955	FALSE	FALSE
FBXL14	74.1134	2.20223e-20	0.0239247	1.04204e-126	-0.223122	FALSE	FALSE
CPNE7	74.1017	4.75202e-08	0.0210514	0	-0.70092	FALSE	FALSE
FAM171B	74.0933	2.86055e-56	-0.12768	0	-0.82525	FALSE	FALSE
NSD2	74.083	3.63142e-58	-0.117447	0	0.430475	FALSE	FALSE
RPS11	74.076	1.8133e-16	0.00820903	0	-0.433523	FALSE	FALSE
CD163L1	74.0697	5.97612e-29	0.0112522	7.90824e-225	-0.189202	FALSE	FALSE
TTC33	73.9768	2.10258e-39	-0.0101832	1.49784e-117	-0.230557	FALSE	FALSE
KCNC4	73.9574	4.28982e-29	0.0142662	0	0.217389	FALSE	FALSE
PUDP	73.9293	1.34888e-13	0.0148047	8.00151e-41	0.0652801	FALSE	FALSE
ABI1	73.8972	2.64157e-66	-0.131226	0	-1.01534	FALSE	FALSE
TOMM40	73.8749	1.69194e-15	0.0153517	3.59011e-115	-0.193387	FALSE	FALSE
NEDD4	73.7967	0.439261	0.0144013	0	-0.587245	FALSE	FALSE
ELP1	73.789	6.81369e-47	-0.0439914	6.51943e-249	-0.24792	FALSE	FALSE
CCDC88B	73.7359	0.286954	0.0244529	4.46445e-190	-0.319656	FALSE	FALSE
PJVK	73.6941	3.65902e-13	0.0180043	1.72187e-68	0.100736	FALSE	FALSE
ZNF345	73.6853	1.38481e-33	-0.00878495	1.87408e-149	0.223085	FALSE	FALSE
ZNF25	73.6763	9.53378e-46	-0.0294484	1.30233e-211	0.24232	FALSE	FALSE
CCDC174	73.6332	1.47175e-21	0.0153083	2.55068e-46	0.0734359	FALSE	FALSE
RASGRF1	73.5477	2.76865e-59	-0.0947978	0	0.665515	FALSE	FALSE
DNMT3A	73.3463	1.02608e-45	-0.0962618	0	-0.959599	FALSE	FALSE
MCTS1	73.3269	2.00928e-33	0.00272415	1.50014e-112	0.132101	FALSE	FALSE
SMC5	73.3227	9.12726e-51	-0.0908325	1.03046e-219	-0.451568	FALSE	FALSE
KIAA0319	73.2783	1.79031e-56	-0.123506	0	-1.09709	FALSE	FALSE
FLOT1	73.2779	1.62945e-40	-0.0333483	0	-0.568773	FALSE	FALSE
ITSN2	73.1543	2.51337e-63	-0.155161	0	-0.447285	FALSE	FALSE
NDUFA8	73.0833	1.3948e-22	0.0114527	0	-0.498438	FALSE	FALSE
PNPO	73.0765	0.0504597	0.0231333	2.07669e-104	0.0714544	FALSE	FALSE
ZNF891	73.0379	3.7346e-22	0.00989003	1.85158e-93	0.148372	FALSE	FALSE
CDC7	73.0099	2.27575e-35	0.0104294	0	0.203847	FALSE	FALSE
TMOD2	72.9775	2.8473e-69	-0.154645	0	-0.633662	FALSE	FALSE
CCDC93	72.9199	2.69576e-47	-0.0421163	0	0.295411	FALSE	FALSE
KATNBL1	72.9008	5.2489e-57	-0.116639	1.12653e-216	-0.266844	FALSE	FALSE
ZYX	72.8906	2.6234e-51	0.000354762	0	-0.290035	FALSE	FALSE
ZNF233	72.8658	3.69547e-08	0.0232813	3.3791e-149	0.0892059	FALSE	FALSE
C20orf204	72.8061	2.99214e-07	0.0206959	8.30967e-45	0.0367179	FALSE	FALSE
JUND	72.7755	1.5233e-29	-0.0490055	0	-1.10277	FALSE	FALSE
UBA1	72.6687	1.30207e-38	-0.0174084	0	-0.501079	FALSE	FALSE
SAFB2	72.6273	4.02235e-47	-0.0418956	0	-0.378521	FALSE	FALSE
AP1G1	72.611	1.93701e-43	-0.0556739	2.11486e-56	-0.130048	FALSE	FALSE
BMP3	72.5625	3.44333e-11	0.021074	2.94756e-78	-0.0839893	FALSE	FALSE
ASH2L	72.5624	2.47939e-42	-0.00309767	4.86522e-145	0.157243	FALSE	FALSE
AL662796.1	72.5209	1.46595e-27	-0.0241058	0	-1.06575	FALSE	FALSE
RBM4	72.5089	6.45575e-36	0.00239623	8.51322e-174	0.15958	FALSE	FALSE
TERF1	72.474	6.33037e-51	-0.0563527	5.24852e-223	-0.266232	FALSE	FALSE
AARS2	72.3615	0.288771	0.0246433	9.9078e-86	0.062251	FALSE	FALSE
VAMP4	72.3544	5.5085e-28	0.0104506	7.01145e-133	0.132957	FALSE	FALSE
RASSF5	72.3466	1.67183e-26	0.0167415	0	0.19238	FALSE	FALSE
C1D	72.3405	8.22481e-50	-0.0121203	1.97803e-190	0.194684	FALSE	FALSE
DNAJB2	72.2676	1.08135e-26	-0.0516314	0	-0.619805	FALSE	FALSE
RPRD1A	72.2051	4.50801e-67	-0.139242	0	-0.391278	FALSE	FALSE
RIPK1	72.2002	6.25899e-35	-0.00816506	1.91362e-227	0.202703	FALSE	FALSE
TMEM184C	72.1681	3.13494e-28	0.00405759	1.91154e-41	-0.0888415	FALSE	FALSE
GBP4	72.0797	2.47358e-28	0.0199077	1.1348e-52	0.0298156	FALSE	FALSE
ACOX3	71.9882	3.87222e-34	0.00330386	2.32481e-142	0.146131	FALSE	FALSE
ABCC1	71.9484	3.46011e-54	-0.019375	0	-0.690922	FALSE	FALSE
STK10	71.9396	1.92128e-07	0.0185848	0	-0.56818	FALSE	FALSE
UBE3D	71.9086	8.89093e-58	-0.0933852	0	-0.619866	FALSE	FALSE
PPM1F	71.8773	1.19123e-28	0.0150337	0	0.223966	FALSE	FALSE
FAM174A	71.8648	1.39765e-30	0.00570971	8.7825e-246	-0.311149	FALSE	FALSE
SCFD2	71.8455	1.07646e-69	-0.153409	0	-0.35288	FALSE	FALSE
RAPGEF6	71.7899	6.56972e-07	0.0201605	4.64784e-100	0.0945499	FALSE	FALSE
TRMT9B	71.7784	4.36113e-45	-0.084677	0	-2.43958	FALSE	FALSE
GNG3	71.767	3.72852e-21	0.0115653	0	-0.956016	FALSE	FALSE
METTL4	71.7264	6.90867e-18	0.0145917	2.37109e-37	0.0628371	FALSE	FALSE
FAF2	71.6927	1.49799e-45	-0.0296186	2.45407e-58	0.116552	FALSE	FALSE
HDAC1	71.6604	3.53966e-09	0.020305	4.07859e-167	0.101629	FALSE	FALSE
RNF170	71.5776	1.09138e-49	-0.047782	4.167e-119	0.26198	FALSE	FALSE
ADORA2B	71.4996	1.95381e-23	0.0240652	0	-0.311547	FALSE	FALSE
AIMP1	71.4991	1.11814e-25	0.00885354	6.18918e-27	-0.0879172	FALSE	FALSE
ISM1	71.4929	1.06382e-19	0.0211018	4.30043e-68	0.0367309	FALSE	FALSE
CHIC2	71.4911	1.32037e-47	-0.024174	0	0.259487	FALSE	FALSE
ENDOD1	71.4796	5.30785e-09	-0.00152808	0	-0.322697	FALSE	FALSE
AKAP1	71.4093	6.75184e-42	-0.00449582	0	-0.29622	FALSE	FALSE
NRDC	71.3973	4.27447e-52	-0.135609	4.06873e-270	-0.378991	FALSE	FALSE
PTOV1	71.3829	6.44635e-36	-0.00321589	3.79756e-122	-0.224665	FALSE	FALSE
FO393400.1	71.3828	5.05213e-24	0.0127691	1.37407e-207	0.145112	FALSE	FALSE
SLC9A8	71.3767	5.24934e-28	-0.00581004	1.91889e-119	-0.178698	FALSE	FALSE
U2AF2	71.3731	2.89301e-19	0.0145499	1.1926e-54	-0.117635	FALSE	FALSE
GNA11	71.2653	9.42988e-27	0.0118087	1.23639e-159	0.186997	FALSE	FALSE
DNAJC17	71.2101	2.22321e-31	0.000231148	1.0083e-71	0.107268	FALSE	FALSE
ITGA10	71.1982	0.00114744	0.0251099	3.70494e-122	0.0646428	FALSE	FALSE
GRAMD1A	71.1862	5.61398e-11	0.0104439	2.96838e-226	-0.435997	FALSE	FALSE
ATP6V0B	71.139	8.38923e-40	-0.0309783	0	-1.00558	FALSE	FALSE
RINT1	71.0999	2.90618e-36	0.00368359	1.18559e-166	0.147184	FALSE	FALSE
CYP2U1	71.0667	5.12362e-53	-0.00215579	8.29521e-250	0.226944	FALSE	FALSE
GPATCH2L	70.9662	1.21133e-49	-0.0995113	1.00457e-242	-0.307334	FALSE	FALSE
GOLPH3	70.9298	1.75908e-50	-0.0462836	1.10712e-67	-0.136417	FALSE	FALSE
SS18L1	70.9259	1.00761e-43	-0.012613	3.82119e-101	0.166558	FALSE	FALSE
KIAA1549L	70.8914	1.98876e-250	-0.279555	0	1.35655	FALSE	FALSE
CNTN6	70.8815	2.6261e-48	-0.00393406	0	-0.623739	FALSE	FALSE
LRRCC1	70.8724	0.200254	0.0203275	4.73736e-36	0.0440763	FALSE	FALSE
BRCC3	70.7899	3.97285e-45	-0.0108476	2.09285e-174	0.176253	FALSE	FALSE
ALG9	70.7885	0.251491	0.0221825	8.20321e-66	0.0598113	FALSE	FALSE
THEM4	70.7721	8.15432e-32	-0.00365738	6.04853e-228	0.231365	FALSE	FALSE
GEMIN5	70.7528	3.57158e-33	0.00242316	6.30582e-102	0.119171	FALSE	FALSE
CFAP53	70.7101	0.0630856	0.0255461	1.80423e-85	0.078859	FALSE	FALSE
UBB	70.6675	2.90132e-26	-0.0349204	0	-1.70248	FALSE	FALSE
RGL2	70.6427	9.52202e-08	0.013677	0	-0.278025	FALSE	FALSE
RETREG3	70.6414	1.14763e-39	-0.00872214	1.22035e-154	0.169422	FALSE	FALSE
IRAK1BP1	70.6319	7.63589e-64	-0.0969046	0	0.640972	FALSE	FALSE
DNMT1	70.6276	1.82944e-27	0.00149772	3.03283e-60	0.105835	FALSE	FALSE
HPS3	70.5261	4.15053e-15	0.0115716	1.14646e-197	-0.380824	FALSE	FALSE
PITRM1	70.5175	8.3334e-47	-0.00160101	1.3961e-101	0.170107	FALSE	FALSE
MAEA	70.4579	1.19312e-37	-0.00218498	5.24338e-133	-0.238142	FALSE	FALSE
NDUFB1	70.457	3.18554e-41	2.15743e-05	1.31493e-83	-0.17632	FALSE	FALSE
ANKRD11	70.4392	1.51123e-129	-0.237416	0	-1.37544	FALSE	FALSE
MDM2	70.4354	2.86175e-40	-0.0257095	3.38032e-32	-0.102915	FALSE	FALSE
ARV1	70.4247	2.15872e-34	0.00725714	4.7626e-97	0.105412	FALSE	FALSE
CHST6	70.4027	1.73227e-40	0.0210086	2.44568e-100	0.0556723	FALSE	FALSE
OTUD7A	70.3479	0	-0.400485	0	1.61729	FALSE	FALSE
BACE1	70.256	6.71772e-37	-0.0390178	8.57581e-275	-0.279092	FALSE	FALSE
AMIGO1	70.2264	1.48449e-08	0.0204592	1.07414e-186	0.107673	FALSE	FALSE
WDR75	70.2241	1.30449e-47	-0.0146189	7.26986e-146	0.162006	FALSE	FALSE
SELENOF	70.1907	8.91566e-45	-0.0275172	4.80439e-97	-0.157904	FALSE	FALSE
RPS18	70.159	5.476e-16	0.0161722	3.26765e-148	-0.228899	FALSE	FALSE
AP000350.4	70.1169	0.727848	0.0211332	2.01558e-71	0.0551431	FALSE	FALSE
C17orf75	70.0531	3.38265e-18	0.015672	1.32942e-91	0.118633	FALSE	FALSE
LRRC41	70.0305	1.58778e-44	-0.00995613	9.63099e-152	0.172131	FALSE	FALSE
DYRK1B	70.0153	3.99796e-07	0.0219587	1.02677e-88	0.0752552	FALSE	FALSE
RPS23	70.0002	7.02133e-23	0.00239802	0	-0.576145	FALSE	FALSE
AFF4	69.7883	4.61936e-70	-0.161426	0	-0.412008	FALSE	FALSE
SOD1	69.7277	1.21831e-35	-0.0251104	0	-1.26481	FALSE	FALSE
TMEM71	69.6526	4.66315e-29	0.0175338	3.82635e-63	-0.107674	FALSE	FALSE
SLC4A1AP	69.5767	1.07594e-40	0.00200302	1.72352e-150	0.154325	FALSE	FALSE
HMGN2	69.5672	6.4815e-14	0.0102984	3.31593e-56	-0.131803	FALSE	FALSE
SRSF2	69.5285	3.8239e-41	-0.0178772	9.3535e-101	-0.222249	FALSE	FALSE
PIP4K2B	69.5256	2.84614e-49	-0.0291053	0	-0.544419	FALSE	FALSE
MBIP	69.4946	1.06836e-28	0.00460865	4.42682e-60	0.0895726	FALSE	FALSE
XPO6	69.4546	3.78689e-57	-0.0767156	5.11637e-180	-0.239152	FALSE	FALSE
PHF10	69.4437	3.07949e-24	0.00751498	9.21252e-49	-0.123013	FALSE	FALSE
RNF38	69.4433	6.29715e-60	-0.10621	0	-0.344748	FALSE	FALSE
RPUSD4	69.4333	5.07959e-10	0.0202641	2.73549e-68	0.0678658	FALSE	FALSE
TCP11L1	69.4262	3.68946e-40	-0.0201526	1.81231e-129	-0.198543	FALSE	FALSE
STX1B	69.4241	4.38917e-40	-0.0224406	0	-0.845904	FALSE	FALSE
MVB12A	69.412	0.244027	0.0223273	3.9388e-35	0.0409449	FALSE	FALSE
RIC8B	69.3822	5.48914e-65	-0.105088	0	-0.428005	FALSE	FALSE
NANOS3	69.368	9.10101e-12	0.0240137	3.03859e-173	0.102021	FALSE	FALSE
EPHB3	69.3495	0.00945883	0.0202713	1.08322e-99	0.0541469	FALSE	FALSE
PNKD	69.2762	3.35758e-59	-0.0424678	0	-0.377171	FALSE	FALSE
ZCCHC8	69.2618	3.39952e-45	-0.0116032	4.87066e-56	-0.178725	FALSE	FALSE
OAT	69.2143	2.68163e-43	-0.0182838	0	-0.566663	FALSE	FALSE
PCNP	69.2059	2.75579e-47	-0.0359072	0	-0.442146	FALSE	FALSE
LEO1	69.1969	3.28385e-25	0.0107901	6.42585e-102	0.109573	FALSE	FALSE
ZNF611	69.1769	5.09053e-26	-0.00154493	3.40819e-30	0.0718227	FALSE	FALSE
DDX46	69.0737	2.63484e-51	-0.0768881	3.50664e-74	-0.15587	FALSE	FALSE
BCOR	69.0645	9.79738e-41	-0.0094951	3.06208e-42	-0.089386	FALSE	FALSE
IDE	69.059	2.93168e-51	-0.0326595	0	0.274948	FALSE	FALSE
LYSMD2	69.0104	3.49175e-35	0.0049825	0	-0.485746	FALSE	FALSE
TOR1B	68.9101	6.36188e-21	0.0143522	9.20073e-118	0.110415	FALSE	FALSE
ZNF280B	68.8739	8.74452e-31	0.0136089	2.73268e-254	0.154958	FALSE	FALSE
QPCTL	68.8654	2.45676e-09	0.0201487	3.39136e-157	0.0941107	FALSE	FALSE
FAM177A1	68.8532	6.38114e-28	-0.0138248	6.47342e-110	-0.157552	FALSE	FALSE
PITPNM1	68.8519	0.00426678	0.0237596	4.6556e-145	0.0845134	FALSE	FALSE
UPP2	68.8397	2.08355e-60	-0.0932024	0	0.658541	FALSE	FALSE
CD55	68.7971	0.92871	0.00118681	0	-0.451402	FALSE	FALSE
EEF1AKMT1	68.7171	6.54062e-31	0.00768633	5.3574e-106	0.113446	FALSE	FALSE
PRMT3	68.6889	1.29349e-48	-0.0490688	5.57204e-204	-0.278042	FALSE	FALSE
TDRD3	68.6461	2.0673e-73	-0.129177	0	-0.671652	FALSE	FALSE
NDUFC1	68.5726	1.76913e-18	0.0145653	1.08161e-229	-0.284274	FALSE	FALSE
HNRNPH1	68.5672	8.24527e-46	-0.0612747	7.45221e-108	-0.262573	FALSE	FALSE
NAA50	68.5027	2.99563e-54	-0.0377776	0	0.274438	FALSE	FALSE
NELFA	68.5017	1.69384e-55	-0.0693538	0	-0.455978	FALSE	FALSE
RPL19	68.4402	1.3046e-33	-0.00503856	0	-0.653958	FALSE	FALSE
KPNB1	68.3715	1.61825e-44	-0.0746519	1.81325e-222	-0.408494	FALSE	FALSE
SLC7A1	68.3282	6.51778e-38	-0.000758042	2.6749e-277	0.211747	FALSE	FALSE
TRMT61B	68.2862	3.33885e-58	-0.0257326	1.21802e-157	0.181889	FALSE	FALSE
TIAL1	68.2829	5.76993e-45	-0.0360263	2.38261e-77	-0.157778	FALSE	FALSE
ASB13	68.2277	1.92078e-11	0.0143852	7.52019e-287	-0.199196	FALSE	FALSE
TUBGCP3	68.2075	1.19595e-50	-0.0445743	1.60789e-166	-0.346495	FALSE	FALSE
LACTB	68.183	4.5359e-16	0.0131103	3.90211e-81	0.0867997	FALSE	FALSE
NDUFS1	68.1679	2.89525e-68	-0.131142	0	-0.489589	FALSE	FALSE
CSNK1A1	68.1331	2.31122e-88	-0.202819	0	-0.474555	FALSE	FALSE
SPEF1	68.123	7.59496e-13	0.0227323	8.155e-218	0.118275	FALSE	FALSE
NUDCD1	68.0757	1.98898e-39	0.00261061	4.06732e-200	0.165563	FALSE	FALSE
GNB4	68.0474	3.26896e-15	-0.00315768	0	-1.37317	FALSE	FALSE
GATD3A	68.0229	0.298906	0.0237023	1.87532e-43	0.0486336	FALSE	FALSE
SCOC	67.9921	1.63221e-39	-0.0115676	0	-0.866528	FALSE	FALSE
HIBCH	67.9907	4.68913e-80	-0.155825	0	-0.612231	FALSE	FALSE
PGAM1	67.9789	2.26494e-37	-0.03061	0	-1.31066	FALSE	FALSE
POFUT2	67.9762	6.38323e-07	0.0183188	5.37219e-58	0.0641002	FALSE	FALSE
FUBP1	67.9285	2.07891e-50	-0.0542734	6.02571e-31	-0.0948413	FALSE	FALSE
KMT5B	67.876	1.04557e-60	-0.0965455	2.87741e-117	-0.228944	FALSE	FALSE
STMN1	67.8	6.8489e-46	-0.122978	0	-2.06463	FALSE	FALSE
HIC2	67.7946	1.10792e-40	-0.0416348	0	0.515127	FALSE	FALSE
FNDC9	67.7613	4.18536e-09	0.0214528	9.43222e-65	0.0410629	FALSE	FALSE
CIR1	67.5898	6.93475e-48	-0.0252271	3.2142e-50	-0.150553	FALSE	FALSE
KYAT3	67.4652	2.59598e-46	-0.0199727	1.93763e-29	-0.0683338	FALSE	FALSE
CNBP	67.4304	1.04721e-35	-0.00704667	5.39275e-302	-0.390493	FALSE	FALSE
USP16	67.4015	4.46395e-28	-0.00795031	1.04981e-19	-0.0602284	FALSE	FALSE
KDM5A	67.3891	1.4858e-64	-0.115362	6.50484e-192	-0.284224	FALSE	FALSE
ACAD9	67.364	7.66175e-38	-0.000912195	7.85728e-125	0.13644	FALSE	FALSE
UBE2G2	67.3265	3.74578e-45	-0.0577778	1.4253e-163	0.220236	FALSE	FALSE
RHBDL1	67.2666	2.19819e-50	-0.00665215	0	0.273634	FALSE	FALSE
IL11	67.1908	3.60003e-39	0.0182164	2.72601e-54	0.0248441	FALSE	FALSE
WDR5	67.188	5.78705e-38	0.000557034	1.05147e-107	0.127193	FALSE	FALSE
INPP5J	67.1799	2.71855e-09	0.01005	0	-0.340025	FALSE	FALSE
PNPLA7	67.1322	8.40101e-43	-0.0277802	0	-0.554727	FALSE	FALSE
MEGF8	67.1002	3.15708e-41	-0.00957442	0	0.253731	FALSE	FALSE
CAMSAP3	67.0913	4.18168e-29	0.0165202	6.26927e-296	0.160019	FALSE	FALSE
VPS36	67.0312	3.5371e-53	-0.050332	4.48748e-224	0.246949	FALSE	FALSE
KIF1C	67.0126	1.63855e-16	0.016697	9.80878e-147	0.11102	FALSE	FALSE
ERCC6L2	66.9798	4.19533e-80	-0.132243	0	-0.45335	FALSE	FALSE
MZT2B	66.9712	3.51723e-39	-0.00859507	0	-0.610405	FALSE	FALSE
ABCE1	66.9637	1.90035e-30	0.00148376	2.15598e-58	0.101579	FALSE	FALSE
FAM53C	66.9134	3.62943e-36	-0.00157112	3.24717e-77	-0.169576	FALSE	FALSE
YBX1	66.8795	1.137e-13	0.0107488	2.24436e-56	-0.113777	FALSE	FALSE
APOA1	66.8689	6.17638e-10	0.020229	9.42443e-48	0.0330055	FALSE	FALSE
PFDN5	66.8389	2.54046e-36	-0.00305216	7.32123e-192	-0.301047	FALSE	FALSE
RABEPK	66.8361	1.48598e-47	-0.0174785	1.02761e-184	0.247887	FALSE	FALSE
GSTCD	66.8132	2.79429e-43	-0.0202139	1.62569e-113	0.154821	FALSE	FALSE
CYP20A1	66.755	1.45696e-13	-0.00635696	5.01729e-89	-0.147451	FALSE	FALSE
LRRC37B	66.7208	3.14235e-55	-0.0689921	0	0.389038	FALSE	FALSE
HS1BP3	66.7017	1.44571e-37	0.00453799	9.68706e-151	0.137779	FALSE	FALSE
AMY2B	66.7	7.57001e-59	-0.0388645	2.7258e-249	0.319815	FALSE	FALSE
FAM20C	66.6457	6.39046e-11	0.00698696	3.73421e-276	-0.761379	FALSE	FALSE
TMA7	66.6042	1.45581e-34	-0.00319306	0	-0.727818	FALSE	FALSE
SAP18	66.5603	2.4734e-26	0.0049904	0	-0.753709	FALSE	FALSE
MRS2	66.556	1.53268e-56	-0.01711	6.11379e-258	0.206252	FALSE	FALSE
ATE1	66.5438	5.80733e-64	-0.152376	0	-0.436917	FALSE	FALSE
THADA	66.5256	2.34369e-62	-0.105709	5.29967e-180	-0.3002	FALSE	FALSE
WDR31	66.4588	1.14426e-16	0.0182056	1.06143e-205	0.148439	FALSE	FALSE
SLC30A6	66.4398	9.02196e-49	-0.0167005	2.96554e-80	0.122884	FALSE	FALSE
SUGP1	66.4121	1.64017e-46	-0.00326634	4.05352e-168	0.153586	FALSE	FALSE
RMDN2	66.3984	3.71434e-49	-0.00609616	0	0.305411	FALSE	FALSE
TNPO2	66.3574	1.38849e-49	-0.0258026	4.61905e-131	0.171799	FALSE	FALSE
MSL2	66.2481	5.96253e-46	-0.021986	2.41718e-18	-0.0595852	FALSE	FALSE
KCNMB3	66.1757	2.30909e-10	0.0140734	3.16784e-61	0.0724463	FALSE	FALSE
LSM14A	66.1518	4.65993e-61	-0.115323	2.16652e-150	-0.24003	FALSE	FALSE
TXNRD2	66.0538	5.9141e-23	0.0147858	2.49481e-139	0.121707	FALSE	FALSE
PRR14L	65.9944	2.83639e-64	-0.0729999	0	-0.348396	FALSE	FALSE
NUP214	65.9452	1.14398e-50	-0.0501364	3.24223e-44	-0.112338	FALSE	FALSE
AGPAT5	65.9272	2.21452e-48	-0.0276046	2.04635e-138	0.175624	FALSE	FALSE
CHCHD6	65.8023	2.90118e-56	-0.061875	0	0.410271	FALSE	FALSE
CIB4	65.7684	1.71073e-05	0.0178621	2.32204e-68	0.0336606	FALSE	FALSE
HNRNPH2	65.739	1.25604e-16	0.0163498	0	-0.388682	FALSE	FALSE
RPS8	65.7054	1.96393e-34	-0.00492355	0	-0.477416	FALSE	FALSE
PKN1	65.6709	1.07145e-11	0.00728408	2.92766e-241	0.160592	FALSE	FALSE
ZFAND3	65.6707	0	-0.375996	0	-0.701782	FALSE	FALSE
MAU2	65.6236	2.24802e-41	-0.0343663	1.15056e-30	0.131402	FALSE	FALSE
CHCHD3	65.6194	5.46126e-138	-0.233122	0	-0.886564	FALSE	FALSE
KCMF1	65.5805	1.66971e-52	-0.0484692	2.20165e-223	-0.250573	FALSE	FALSE
CCDC32	65.4687	2.22249e-26	0.00414427	1.25711e-114	0.131139	FALSE	FALSE
SLX4IP	65.4518	1.24128e-43	-0.0428226	6.02919e-156	-0.248004	FALSE	FALSE
PELP1	65.3935	1.29506e-29	0.00608455	5.57065e-58	0.104617	FALSE	FALSE
BCL7A	65.3765	2.02344e-44	-0.0135548	0	0.323988	FALSE	FALSE
PECAM1	65.3383	0.059293	0.020608	1.67337e-282	-0.405995	FALSE	FALSE
TBC1D25	65.2658	5.53468e-18	0.0165014	3.59332e-87	0.0873023	FALSE	FALSE
ROR1	65.2544	9.61437e-28	-0.0492061	0	-0.890639	FALSE	FALSE
UBAC1	65.1752	1.92327e-33	0.0016511	5.18893e-210	-0.214658	FALSE	FALSE
DNAJC6	65.1562	3.47335e-150	-0.326819	0	-1.35553	FALSE	FALSE
CMBL	65.0988	2.45764e-06	0.020117	6.46137e-152	0.0893357	FALSE	FALSE
MAFG	65.0314	6.62308e-21	0.0147147	8.53289e-159	-0.225912	FALSE	FALSE
NPNT	65.0307	3.46177e-18	0.0197859	0	-1.55445	FALSE	FALSE
PFKFB4	64.9438	0.00929049	0.0197035	4.80969e-51	0.121301	FALSE	FALSE
POT1	64.9342	9.02179e-51	-0.0252645	1.80007e-63	-0.115726	FALSE	FALSE
TIAM2	64.9131	5.17141e-113	-0.206201	0	-0.752272	FALSE	FALSE
MALSU1	64.8761	6.74176e-24	0.00591863	5.77719e-38	0.109626	FALSE	FALSE
RABL6	64.8751	9.08595e-54	-0.0632867	1.0042e-262	-0.268884	FALSE	FALSE
MICAL1	64.6538	2.16469e-42	0.00477405	5.23514e-241	0.165299	FALSE	FALSE
RALBP1	64.6212	4.40145e-51	-0.0198784	0	-0.439858	FALSE	FALSE
SLC6A15	64.5673	4.49382e-43	-0.0359617	0	0.431427	FALSE	FALSE
ADPGK	64.5135	1.03756e-10	0.0134354	6.9896e-301	-0.505422	FALSE	FALSE
PCDHB10	64.4713	0.0598013	0.0227735	3.75e-74	0.0555647	FALSE	FALSE
BLVRA	64.4706	3.21717e-21	0.0139237	1.16285e-121	0.100671	FALSE	FALSE
PRMT7	64.4689	2.78794e-51	-0.0260608	4.29203e-121	-0.189606	FALSE	FALSE
NPRL2	64.4322	4.83555e-11	0.0189755	1.31098e-49	0.0581883	FALSE	FALSE
RPN1	64.4191	5.69521e-44	-0.0067605	2.06497e-78	-0.13984	FALSE	FALSE
ZNF141	64.4086	1.24127e-46	-0.0124434	3.07892e-41	-0.0980424	FALSE	FALSE
TAF1A	64.3513	0.0426265	0.0205296	9.80352e-48	0.0468565	FALSE	FALSE
C7orf50	64.3496	2.60679e-42	-0.0218468	0	0.342334	FALSE	FALSE
PARP2	64.3416	2.65781e-40	0.00314901	1.38831e-120	0.122911	FALSE	FALSE
TMEM221	64.3267	1.19197e-40	0.0189008	6.8191e-59	0.0268019	FALSE	FALSE
ABCG4	64.2186	2.30024e-07	0.0170076	1.35316e-146	0.0762513	FALSE	FALSE
ADCK5	64.2015	9.38794e-34	0.0108799	1.43151e-194	0.132937	FALSE	FALSE
POLI	64.1386	5.03319e-34	-0.00128545	3.07081e-17	0.080438	FALSE	FALSE
GSTK1	64.1306	1.27036e-34	-0.00849486	7.92624e-252	-0.248773	FALSE	FALSE
GOLM1	64.1126	3.95518e-53	-0.041592	0	0.390617	FALSE	FALSE
AMFR	64.0847	1.28224e-30	-9.61441e-05	1.30056e-34	-0.112822	FALSE	FALSE
NF2	64.0383	1.6458e-54	-0.0174583	8.47617e-251	0.210101	FALSE	FALSE
ZNF789	63.9183	1.56176e-35	-0.00259023	2.67328e-88	-0.166407	FALSE	FALSE
NDUFS5	63.8594	5.15772e-36	-0.0057514	0	-0.696846	FALSE	FALSE
NAA38	63.8496	2.88473e-39	-0.00333786	3.81321e-213	0.179399	FALSE	FALSE
DHX29	63.8311	1.20586e-48	-0.044559	1.09622e-119	-0.165471	FALSE	FALSE
CCDC152	63.7811	6.23563e-06	0.0232983	3.9533e-137	-0.134465	FALSE	FALSE
CASP3	63.7732	1.20073e-16	0.0108477	6.3851e-47	0.0630229	FALSE	FALSE
SETD1B	63.752	2.31654e-19	0.0173486	3.17682e-159	0.116063	FALSE	FALSE
SALL2	63.7429	0.000182101	0.0209736	1.27759e-97	0.0672093	FALSE	FALSE
EXOSC7	63.7307	1.44041e-30	0.00738413	2.52482e-194	0.144319	FALSE	FALSE
MRPL3	63.7022	4.0485e-43	-0.00552101	1.97299e-133	0.156331	FALSE	FALSE
POLR2H	63.6857	1.05973e-28	0.00628202	1.73161e-96	0.10104	FALSE	FALSE
ACVR1B	63.6833	2.00593e-61	-0.0360058	0	0.336824	FALSE	FALSE
PILRA	63.6151	1.64225e-48	-0.00903062	1.24375e-248	0.22971	FALSE	FALSE
MOSPD3	63.5403	0.0273063	0.021615	1.74415e-71	0.0593018	FALSE	FALSE
SEC61A1	63.5294	1.34535e-16	0.0104501	2.45602e-48	0.0760684	FALSE	FALSE
NCAPH2	63.4577	5.42018e-06	0.0208434	2.23359e-30	-0.0707222	FALSE	FALSE
RRAGD	63.4442	1.46834e-47	-0.00168869	3.03739e-163	0.189571	FALSE	FALSE
PANX1	63.439	0.976099	0.0229875	1.96883e-64	0.049948	FALSE	FALSE
BCLAF3	63.4207	1.04991e-51	-0.0286307	3.57694e-70	-0.14368	FALSE	FALSE
MTFR1L	63.3822	1.82919e-33	0.00517202	1.58868e-159	-0.228576	FALSE	FALSE
RPL22	63.3516	8.43039e-43	0.00362973	1.9495e-198	-0.277741	FALSE	FALSE
HNRNPC	63.2644	2.30039e-58	-0.115828	2.906e-132	-0.204336	FALSE	FALSE
PDPR	63.2233	2.06069e-46	-0.0247638	2.09291e-136	0.166499	FALSE	FALSE
TAB2	63.1889	2.95178e-63	-0.117455	0	-1.14154	FALSE	FALSE
PDCL	63.1712	4.74223e-08	0.0151696	5.9166e-33	0.0725274	FALSE	FALSE
SFXN4	63.1284	3.08387e-51	-0.0192325	0	-0.294917	FALSE	FALSE
CNNM3	63.1252	0.699129	0.0196555	1.25926e-31	0.0532239	FALSE	FALSE
MDH1	63.1196	1.62234e-63	-0.112075	0	-1.28878	FALSE	FALSE
PLXNA2	63.0865	3.79705e-49	-0.117845	0	0.945165	FALSE	FALSE
PXDNL	63.0488	1.93028e-43	-0.00744514	0	-0.430163	FALSE	FALSE
TAOK2	62.9944	2.07186e-23	0.0111212	2.32007e-44	0.0672733	FALSE	FALSE
CBX6	62.9014	1.59574e-45	-0.0248337	0	-0.758586	FALSE	FALSE
LDHA	62.8221	9.432e-30	-0.0034696	0	-0.903564	FALSE	FALSE
FAM3C	62.7945	3.62098e-50	-0.0498103	0	-0.793138	FALSE	FALSE
TCEA3	62.7789	0.00217254	0.0108233	0	-0.202377	FALSE	FALSE
FLNB	62.7565	4.83495e-44	-0.0362312	0	0.440911	FALSE	FALSE
SGSH	62.7424	0.0527313	0.0217596	1.23708e-88	0.0534623	FALSE	FALSE
LYSMD4	62.7161	3.93572e-26	0.00874486	3.69932e-66	-0.0873456	FALSE	FALSE
HEATR6	62.6872	1.99203e-18	0.0119546	3.53234e-28	0.0622613	FALSE	FALSE
HSPBP1	62.6817	2.51589e-16	0.0172255	5.69159e-208	-0.251432	FALSE	FALSE
METTL15	62.6144	4.48002e-75	-0.129938	0	-0.55818	FALSE	FALSE
MEMO1	62.6059	2.45184e-32	0.009306	1.56774e-103	0.102762	FALSE	FALSE
JAM3	62.5782	1.77604e-44	-0.132303	0	-1.00084	FALSE	FALSE
CRACR2A	62.4911	1.88882e-09	0.0201828	3.97919e-199	-0.15109	FALSE	FALSE
ZNF451	62.4536	3.04226e-73	-0.146332	9.34544e-166	-0.237888	FALSE	FALSE
ERICH2	62.4453	2.37629e-07	0.019735	7.74077e-74	0.040254	FALSE	FALSE
NUP54	62.4263	8.9985e-58	-0.0331307	5.32825e-125	-0.155269	FALSE	FALSE
VCL	62.4144	1.48705e-53	-0.0479718	0	0.471237	FALSE	FALSE
SMARCC2	62.4029	5.37967e-43	-0.0299563	2.88942e-261	0.244494	FALSE	FALSE
SF3B1	62.3624	3.16318e-65	-0.0949588	4.01717e-98	-0.255369	FALSE	FALSE
GALNT1	62.3193	1.0933e-70	-0.0870521	0	-0.879941	FALSE	FALSE
CDC37L1	62.3165	1.66524e-37	-0.00469627	1.18162e-81	0.112865	FALSE	FALSE
KIF5B	62.309	3.30691e-47	-0.0437242	1.51911e-86	-0.219959	FALSE	FALSE
ZFR	62.2626	1.26482e-78	-0.170126	0	-0.381327	FALSE	FALSE
SLC7A5	62.2505	2.23568e-20	0.0165083	0	0.221644	FALSE	FALSE
GDF10	62.2013	1.88565e-13	0.0198484	1.08338e-80	0.0389687	FALSE	FALSE
PIP5KL1	62.1831	0.0235231	0.0193895	1.43302e-90	0.0449737	FALSE	FALSE
KPNA6	62.165	1.77073e-46	-0.073248	5.49529e-186	-0.251326	FALSE	FALSE
A2ML1	62.1568	0.000505505	0.0147007	0	-0.278265	FALSE	FALSE
VPS4B	62.0973	6.43124e-45	-0.0205287	3.13077e-50	-0.101331	FALSE	FALSE
CNOT1	62.0886	2.0466e-51	-0.0343657	5.43976e-26	-0.106747	FALSE	FALSE
MKNK1	62.0648	7.83524e-70	-0.0607686	0	0.474589	FALSE	FALSE
AP3M2	62.0596	1.42901e-39	-0.00600603	1.41928e-263	-0.360499	FALSE	FALSE
GARS	62.0384	7.62931e-49	-0.0184747	0	-0.421397	FALSE	FALSE
FLNC	61.9393	9.13186e-59	0.0189638	2.4854e-61	0.0314535	FALSE	FALSE
PRPS1	61.9127	0.000375351	0.0185326	5.39639e-156	-0.199441	FALSE	FALSE
RNF169	61.9105	6.53061e-64	-0.0664305	1.40414e-103	-0.160705	FALSE	FALSE
DENND6B	61.9011	8.27277e-61	-0.0169286	0	0.334071	FALSE	FALSE
DAP	61.8662	0.844163	0.0189295	2.39921e-193	-0.325699	FALSE	FALSE
ZNF502	61.7875	0.490408	0.0204862	2.49883e-59	0.046679	FALSE	FALSE
TUB	61.7672	1.50985e-43	-0.00818432	0	0.337715	FALSE	FALSE
HSPA9	61.7598	8.00063e-50	-0.056521	0	-0.58077	FALSE	FALSE
ARMCX1	61.6292	2.95278e-12	0.0172655	1.20326e-93	-0.150149	FALSE	FALSE
TAF4	61.549	3.20338e-34	-0.00241118	2.12086e-46	0.0845542	FALSE	FALSE
S100PBP	61.5475	1.01246e-24	-0.0228998	4.34956e-159	-0.343094	FALSE	FALSE
RALGAPB	61.5139	2.40118e-57	-0.0730348	8.22167e-137	-0.18699	FALSE	FALSE
SEMA4A	61.4922	1.06747e-11	0.0199383	0	-0.302498	FALSE	FALSE
RPL36	61.4887	3.59911e-29	0.00176073	0	-0.477985	FALSE	FALSE
PRPF39	61.4286	4.55912e-51	-0.0213368	6.60885e-134	0.174287	FALSE	FALSE
RPL8	61.3269	5.79316e-32	-0.00877904	0	-0.72039	FALSE	FALSE
PROK1	61.2572	0	0.0139592	2.66954e-36	0.0147546	FALSE	FALSE
GRB2	61.2464	7.0418e-44	-0.0506798	0	-1.25458	FALSE	FALSE
VDAC3	61.2319	1.42469e-47	-0.0622165	0	-0.681875	FALSE	FALSE
PHF20	61.1667	6.27444e-52	-0.0747061	1.36946e-170	-0.244027	FALSE	FALSE
SYNRG	61.1438	2.62701e-50	-0.0513923	1.30167e-49	-0.216273	FALSE	FALSE
SLC26A8	61.119	1.01591e-37	0.00679409	0	0.187749	FALSE	FALSE
NCKAP1	61.1084	3.3534e-132	-0.221838	0	0.921763	FALSE	FALSE
TAF2	61.1006	1.78723e-58	-0.0517028	1.50627e-142	0.193363	FALSE	FALSE
EAPP	61.0629	4.0013e-47	-0.0157556	3.42397e-85	-0.189617	FALSE	FALSE
DGKH	61.0585	1.09364e-46	-0.0485678	0	-0.989813	FALSE	FALSE
ACO2	61.0527	2.13267e-57	-0.0610272	1.9035e-241	-0.30734	FALSE	FALSE
PISD	61.0382	9.20886e-67	-0.0513553	0	0.333998	FALSE	FALSE
MCF2	60.8465	1.73532e-45	0.00146397	1.43606e-284	0.174774	FALSE	FALSE
KIAA1586	60.7484	1.50046e-33	0.00575213	9.54692e-82	0.0954401	FALSE	FALSE
ZNF207	60.7157	1.93946e-65	-0.131881	5.11383e-165	-0.258693	FALSE	FALSE
AC093423.3	60.6817	0.214648	0.0191685	9.32987e-65	0.0471329	FALSE	FALSE
KCTD4	60.6627	1.24132e-07	0.0224132	5.31204e-98	0.0534934	FALSE	FALSE
TBCD	60.6606	2.39737e-51	-0.0924333	0	-0.362122	FALSE	FALSE
EIF2AK3	60.6389	2.58434e-57	-0.0256427	1.62885e-210	-0.322365	FALSE	FALSE
FAM149B1	60.5872	7.92584e-39	-0.00959273	4.79028e-35	-0.0783973	FALSE	FALSE
CCDC141	60.5752	0.78462	0.0172013	2.88345e-80	0.045621	FALSE	FALSE
ZNF280D	60.5404	2.31319e-57	-0.116307	0	-0.459063	FALSE	FALSE
NUS1	60.4999	3.86896e-57	-0.0257457	2.19136e-107	0.147847	FALSE	FALSE
LETMD1	60.4983	4.77119e-53	-0.0174371	3.82385e-127	0.14638	FALSE	FALSE
PHF2	60.4934	4.8284e-23	0.0050294	6.21255e-30	-0.152359	FALSE	FALSE
EFHC1	60.4508	2.17596e-45	-0.0143118	5.53258e-129	0.204005	FALSE	FALSE
ENTPD6	60.3059	5.20464e-45	-0.00852181	0	-0.45117	FALSE	FALSE
TET3	60.2669	2.10936e-48	-0.0858532	0	-0.480028	FALSE	FALSE
KRBOX4	60.2637	4.20667e-41	-0.0137654	2.801e-35	-0.109802	FALSE	FALSE
KDM2B	60.2219	2.81275e-62	-0.0620909	4.70522e-163	-0.253383	FALSE	FALSE
PCBP4	60.216	6.08964e-42	-0.0258057	0	0.312101	FALSE	FALSE
NABP1	60.2154	0.119489	0.0238485	3.17258e-250	-0.359558	FALSE	FALSE
CASC3	60.2141	5.2853e-52	-0.0343757	1.35628e-65	0.183809	FALSE	FALSE
LAT	60.1923	0.00010172	0.0190651	3.86657e-64	0.0567904	FALSE	FALSE
CIP2A	60.1827	2.16897e-25	0.0120258	4.91177e-173	0.12046	FALSE	FALSE
TEX30	60.1348	0.0731987	0.0180708	2.4016e-61	-0.0577319	FALSE	FALSE
SHISA5	60.1026	7.42189e-16	0.0125582	4.52223e-205	-0.278558	FALSE	FALSE
DHRS1	60.0492	3.51318e-06	0.0183335	1.87225e-23	0.0404151	FALSE	FALSE
ZZEF1	60.0099	5.35835e-57	-0.0808512	1.90829e-115	-0.193327	FALSE	FALSE
NUCB1	59.9589	5.23705e-34	0.00131638	0	-0.392323	FALSE	FALSE
SPAG9	59.936	6.18766e-93	-0.210733	0	-0.521762	FALSE	FALSE
NECAB3	59.9321	1.68865e-18	0.0118935	1.66203e-145	0.109159	FALSE	FALSE
VARS2	59.9144	6.02543e-24	0.00926202	5.97602e-112	0.106761	FALSE	FALSE
MKRN3	59.8819	7.74565e-12	-0.00159491	0	-0.601749	FALSE	FALSE
AKT1	59.8813	3.25248e-18	0.010605	7.08494e-77	-0.141224	FALSE	FALSE
NKRF	59.8744	3.25556e-32	0.00920355	1.33505e-280	-0.345537	FALSE	FALSE
AUH	59.8184	5.4421e-98	-0.171091	0	-0.684046	FALSE	FALSE
RAD1	59.8149	4.79139e-17	0.012422	5.16504e-157	-0.143409	FALSE	FALSE
PRH1	59.7685	2.13922e-54	-0.00376868	0	0.230771	FALSE	FALSE
DPF1	59.7362	1.07134e-43	-0.00460412	0	0.297801	FALSE	FALSE
RPS19	59.7241	3.43256e-24	-0.00623556	0	-0.580914	FALSE	FALSE
PTS	59.7219	7.25286e-36	-0.0167726	6.82884e-57	-0.14128	FALSE	FALSE
OPA1	59.6885	1.82852e-77	-0.143454	0	-0.408842	FALSE	FALSE
MORN3	59.641	9.3599e-14	0.0177764	1.69997e-174	0.0932429	FALSE	FALSE
GTF2IRD1	59.6392	6.08949e-59	-0.0711454	0	-0.58253	FALSE	FALSE
EZH2	59.5919	1.94902e-07	0.0177834	7.14177e-73	0.0673635	FALSE	FALSE
PI4KA	59.5798	1.36717e-291	-0.299246	0	-1.07373	FALSE	FALSE
YY1AP1	59.5767	4.02196e-47	-0.0402542	1.35577e-37	-0.0901114	FALSE	FALSE
AK9	59.5148	5.47707e-59	-0.0353189	2.18664e-127	-0.1782	FALSE	FALSE
MRRF	59.4971	1.20806e-53	-0.0220344	0	-0.304288	FALSE	FALSE
SCP2	59.4675	3.10576e-68	-0.0618327	1.69786e-246	0.254726	FALSE	FALSE
FXYD6-FXYD2	59.436	1.58175e-09	0.0181708	1.80691e-69	0.0335881	FALSE	FALSE
SAMD3	59.4307	0.362504	0.0343105	0	-1.67519	FALSE	FALSE
PSD	59.3743	3.41449e-57	-0.0467148	0	0.463978	FALSE	FALSE
PLA2G12A	59.267	4.73928e-26	0.0124683	1.08409e-109	0.132413	FALSE	FALSE
DENND6A	59.2504	3.85527e-66	-0.0781979	3.30874e-207	-0.251101	FALSE	FALSE
BTD	59.1913	1.74036e-08	0.0112876	5.41006e-60	0.0945517	FALSE	FALSE
CRY1	59.1875	1.21438e-26	-0.0028448	1.46247e-278	-0.331982	FALSE	FALSE
NVL	59.0157	5.09017e-61	-0.0443167	2.33019e-94	-0.159598	FALSE	FALSE
CTBP1	58.9804	5.1327e-54	-0.0202195	3.51973e-202	-0.327179	FALSE	FALSE
FAM234A	58.9742	3.2664e-37	0.00571914	6.19247e-130	0.108556	FALSE	FALSE
TRDMT1	58.9248	1.86679e-15	0.0116904	9.90252e-143	-0.264415	FALSE	FALSE
PLEKHH3	58.8525	1.19642e-06	0.0176025	9.77937e-119	0.0854687	FALSE	FALSE
SBDS	58.8442	1.18589e-24	0.00441458	0	-0.516409	FALSE	FALSE
FAHD2B	58.8411	1.72215e-24	0.00988801	8.19075e-206	0.146373	FALSE	FALSE
DHRS11	58.772	1.54621e-14	0.0142115	9.32937e-159	0.0961885	FALSE	FALSE
CCDC14	58.741	2.77524e-60	-0.0696058	0	-0.358169	FALSE	FALSE
SLC5A8	58.6961	0.00199204	0.0122456	0	-0.524102	FALSE	FALSE
ZNF337	58.6502	1.44197e-52	-0.0267875	3.50145e-133	-0.158356	FALSE	FALSE
CDHR1	58.5543	0.138048	0.0289473	1.06838e-130	-0.220815	FALSE	FALSE
PERP	58.5377	6.04773e-26	0.0198754	6.01518e-64	0.0317882	FALSE	FALSE
CBY1	58.5336	5.48018e-49	-0.000556198	2.05254e-164	0.137977	FALSE	FALSE
DYNLT3	58.5319	8.92703e-35	0.00562834	0	-0.633305	FALSE	FALSE
GVQW3	58.4995	1.09487e-54	-0.00245486	0	0.240011	FALSE	FALSE
EXOSC10	58.4508	2.41056e-51	-0.0113144	6.23314e-144	-0.239543	FALSE	FALSE
TGOLN2	58.314	9.27942e-36	-0.0215134	0	-0.62826	FALSE	FALSE
UBA2	58.2884	4.28902e-49	-0.0637656	1.66421e-150	-0.197408	FALSE	FALSE
HNRNPA1	58.2713	3.13653e-23	0.00618425	2.07348e-274	-0.340704	FALSE	FALSE
PHYHIPL	58.2276	1.1996e-100	-0.204534	0	-1.21187	FALSE	FALSE
OGFOD3	58.2034	3.62428e-26	0.0105208	4.67819e-108	0.0978386	FALSE	FALSE
DCAF5	58.1906	1.93961e-67	-0.112847	0	0.405346	FALSE	FALSE
TMEM127	58.1583	1.54002e-29	0.00744693	3.77611e-184	0.135689	FALSE	FALSE
TPR	58.1492	2.15839e-62	-0.0511042	1.97217e-28	-0.078807	FALSE	FALSE
SRSF8	58.1454	1.03086e-21	0.0124866	3.48601e-292	-0.341944	FALSE	FALSE
NOM1	58.1423	2.97622e-28	0.00695586	1.65116e-56	0.0779083	FALSE	FALSE
FRY	58.1088	9.53461e-179	-0.290759	0	-1.51214	FALSE	FALSE
CAPN14	58.0898	0.000747504	0.0191613	4.9799e-117	0.0619631	FALSE	FALSE
PPARGC1B	58.0523	8.09835e-55	-0.0186515	0	0.370753	FALSE	FALSE
KCNA3	58.0198	1.83064e-57	0.0147635	5.39362e-38	0.0180489	FALSE	FALSE
RPL13A	57.9899	2.50619e-27	-0.00498839	0	-0.425913	FALSE	FALSE
POLR3E	57.9727	1.26213e-25	0.00439539	2.49253e-17	0.0667118	FALSE	FALSE
TPM4	57.9565	1.4442e-36	-0.0145103	3.28342e-168	0.188065	FALSE	FALSE
PXYLP1	57.9193	2.33215e-68	-0.0467127	0	0.354054	FALSE	FALSE
DHRS4L2	57.8778	1.19249e-33	0.0097536	1.12205e-139	0.11224	FALSE	FALSE
RAB5B	57.8563	8.09279e-48	-0.0169633	2.80932e-270	-0.372751	FALSE	FALSE
MAPKBP1	57.7605	8.39578e-67	-0.0951524	0	-0.36273	FALSE	FALSE
SENP1	57.73	7.44801e-31	0.00440884	1.80574e-71	0.095302	FALSE	FALSE
C19orf12	57.7275	1.83838e-48	-0.0212843	3.29702e-285	-0.449929	FALSE	FALSE
EPG5	57.6993	1.00964e-54	-0.0535389	8.15104e-166	-0.1968	FALSE	FALSE
ACADM	57.6837	1.30557e-57	-0.0504094	7.04075e-279	0.265574	FALSE	FALSE
GAS8	57.6214	1.38516e-58	-0.0212422	0	0.294587	FALSE	FALSE
SAMD10	57.5476	0.000615033	0.0182636	1.755e-127	0.0658786	FALSE	FALSE
TH	57.5217	3.11161e-161	0.0177231	1.63958e-42	0.0195118	FALSE	FALSE
TEX10	57.4751	4.6982e-39	-0.00071074	1.79405e-104	0.114284	FALSE	FALSE
LIAS	57.4656	3.66161e-24	0.000842965	3.27605e-98	-0.13259	FALSE	FALSE
HSD17B11	57.4518	1.48536e-31	0.00278062	2.42491e-143	0.140492	FALSE	FALSE
SUPT7L	57.4278	4.36958e-41	-0.00204798	3.03249e-92	-0.176494	FALSE	FALSE
ARCN1	57.376	3.05451e-23	0.0074183	1.82248e-133	-0.211744	FALSE	FALSE
HPRT1	57.3209	4.45353e-65	-0.109459	0	0.548432	FALSE	FALSE
HADHA	57.2609	1.22056e-43	-0.0205926	2.92372e-177	-0.227352	FALSE	FALSE
CATSPER2	57.2599	5.73061e-87	-0.154364	0	0.640663	FALSE	FALSE
ZRSR2	57.2081	1.84896e-49	-0.00662838	4.56054e-117	0.120774	FALSE	FALSE
PCGF6	57.2026	5.70344e-60	-0.0147504	5.77758e-235	0.19942	FALSE	FALSE
P3H2	57.1835	3.29816e-81	-0.0612022	0	0.404078	FALSE	FALSE
TMEM45A	57.1814	4.64015e-25	0.0210937	1.51811e-70	-0.0818651	FALSE	FALSE
DHDDS	57.1788	1.69998e-51	-0.0101446	5.82605e-252	0.194944	FALSE	FALSE
IREB2	57.1716	6.05979e-64	-0.0693864	8.21776e-157	-0.302609	FALSE	FALSE
IWS1	57.1569	2.10848e-50	-0.0672402	1.09311e-276	-0.310089	FALSE	FALSE
ZBED9	57.1387	3.4478e-07	0.0198303	6.13791e-136	0.0779592	FALSE	FALSE
SMC1A	57.1113	3.82535e-26	-0.000257869	7.55171e-16	-0.0652973	FALSE	FALSE
NUP35	57.0925	5.82201e-24	0.00867203	2.33092e-90	0.0942743	FALSE	FALSE
EIF2AK1	57.0781	2.48942e-45	-0.0123073	1.10677e-84	-0.185968	FALSE	FALSE
AL391987.2	57.0323	1.22498e-30	0.0149709	8.01994e-262	0.147678	FALSE	FALSE
PCDHA1	57.0173	2.13954e-26	0.0156354	4.71346e-44	0.0244109	FALSE	FALSE
FADS6	57.0111	2.37429e-15	0.0177495	4.45569e-224	0.104989	FALSE	FALSE
UBA52	56.9682	2.3632e-31	-0.00112408	0	-0.591149	FALSE	FALSE
DTX1	56.9647	2.48761e-28	0.00395421	0	-0.333331	FALSE	FALSE
RPL31	56.9643	8.51362e-44	-0.0109604	5.6241e-114	-0.217945	FALSE	FALSE
UGDH	56.9407	8.46317e-25	0.00495863	1.49139e-256	-0.289296	FALSE	FALSE
GDA	56.8227	3.24906e-39	-0.0517741	0	-1.03655	FALSE	FALSE
CKAP4	56.7864	3.70392e-17	0.0114719	1.25244e-78	-0.136843	FALSE	FALSE
MDM4	56.7288	1.28037e-62	-0.0946811	4.1362e-98	-0.187801	FALSE	FALSE
TCEAL3	56.7276	2.52666e-26	0.00711586	0	-0.385498	FALSE	FALSE
HEATR5B	56.708	2.92951e-57	-0.0824297	6.44632e-267	-0.298443	FALSE	FALSE
EXOSC6	56.5824	1.59398e-43	-0.00513377	0	-0.400155	FALSE	FALSE
NFYC	56.5553	1.95937e-72	-0.0540742	9.8835e-241	-0.293071	FALSE	FALSE
HMGN5	56.5489	1.15613e-24	0.00549336	4.27125e-168	0.130933	FALSE	FALSE
INO80	56.501	3.4884e-61	-0.0832156	8.28204e-255	-0.296081	FALSE	FALSE
SLC44A2	56.501	1.39717e-32	-0.00803218	6.49642e-197	-0.228146	FALSE	FALSE
COX19	56.4935	7.32381e-41	-0.00892277	2.81819e-87	0.145599	FALSE	FALSE
ZFX	56.478	4.18905e-54	-0.0274981	6.53427e-44	-0.181994	FALSE	FALSE
BRICD5	56.4779	2.38018e-24	0.0104582	4.27196e-62	0.0689491	FALSE	FALSE
TEX9	56.4455	1.07216e-21	0.00116372	0	-0.307003	FALSE	FALSE
CAB39	56.4408	1.37485e-58	-0.100852	0	-0.522507	FALSE	FALSE
NUDT5	56.4233	1.3494e-52	-0.0306138	8.4963e-97	-0.144699	FALSE	FALSE
ORC5	56.4053	1.06786e-58	-0.0424481	1.06026e-188	-0.200409	FALSE	FALSE
GMPS	56.3779	1.33864e-65	-0.0393446	2.107e-199	-0.225455	FALSE	FALSE
CHCHD2	56.365	1.78685e-34	-0.0144245	0	-0.921128	FALSE	FALSE
PNMA8C	56.3171	3.33346e-18	0.0168485	4.32935e-225	-0.274126	FALSE	FALSE
NRBP1	56.3065	2.37102e-46	-0.0108595	1.29821e-160	-0.26101	FALSE	FALSE
ELOB	56.2603	5.6926e-29	-0.000181057	0	-0.620547	FALSE	FALSE
ADGRA2	56.2599	1.985e-28	0.0143217	1.07232e-270	0.135157	FALSE	FALSE
BLZF1	56.1727	9.90151e-53	-0.0217612	4.24779e-68	0.160799	FALSE	FALSE
CYREN	56.1576	1.13654e-32	-0.00692542	4.54854e-48	0.178084	FALSE	FALSE
WDR26	56.0931	1.92048e-58	-0.0656641	2.21683e-141	-0.207948	FALSE	FALSE
DROSHA	56.0891	1.06386e-64	-0.0532925	6.24688e-187	0.21433	FALSE	FALSE
CHST11	56.0562	9.88277e-14	-0.104557	0	-3.32515	FALSE	FALSE
JMY	56.0532	1.96971e-69	-0.0683821	1.18806e-278	0.381402	FALSE	FALSE
PODN	56.0262	1.25601e-61	0.0186352	8.76367e-100	-0.0780738	FALSE	FALSE
ITGA3	56.025	1.69278e-56	-0.0120861	0	0.318073	FALSE	FALSE
KIAA0513	56.0018	1.00513e-52	-0.0495221	0	0.483679	FALSE	FALSE
PRPF8	55.9783	2.29343e-48	-0.0282127	0	-0.422746	FALSE	FALSE
ERGIC3	55.9654	1.72247e-17	0.00682626	4.45529e-09	-0.0458956	FALSE	FALSE
FOXL2	55.9296	0	0.0135735	3.60331e-37	0.0139656	FALSE	FALSE
AASDHPPT	55.9187	2.70018e-52	-0.0302543	0	-0.623071	FALSE	FALSE
PSMD11	55.8853	3.28746e-65	-0.0500546	1.26125e-134	-0.189431	FALSE	FALSE
RSPRY1	55.8735	1.87516e-41	-0.0146359	3.99275e-45	-0.127198	FALSE	FALSE
IRF2BPL	55.8542	3.90254e-09	0.0176981	9.04636e-189	-0.240344	FALSE	FALSE
ZFP82	55.776	5.38671e-39	-0.00385008	3.27605e-127	0.184287	FALSE	FALSE
NIT2	55.7549	1.13327e-34	0.00802727	4.48005e-181	0.13013	FALSE	FALSE
TARS	55.741	5.76683e-18	0.0154023	3.54548e-137	-0.201149	FALSE	FALSE
ANGPTL1	55.7043	3.00198e-12	0.0159932	7.39557e-244	0.117702	FALSE	FALSE
C1orf131	55.6784	2.19299e-20	0.0102478	7.46484e-57	-0.0901781	FALSE	FALSE
MTDH	55.6505	6.85493e-69	-0.150139	3.53254e-223	-0.440239	FALSE	FALSE
GAREM2	55.6343	9.30687e-12	0.0150588	0	-0.281754	FALSE	FALSE
PRRC2A	55.5733	7.457e-50	-0.019465	9.39705e-100	0.137254	FALSE	FALSE
NSA2	55.538	3.6956e-39	0.00138879	9.92696e-168	-0.251931	FALSE	FALSE
UBE2V2	55.5294	9.18467e-54	-0.0309085	0	-0.715483	FALSE	FALSE
RAPGEF2	55.5145	0	-0.410054	0	-1.33016	FALSE	FALSE
TMCO1	55.486	7.09426e-47	-0.00995888	1.06044e-100	-0.20263	FALSE	FALSE
KAT2A	55.4669	1.49063e-65	-0.0612121	1.52949e-114	0.174234	FALSE	FALSE
RAB9B	55.455	4.72972e-61	-0.0104205	0	0.243673	FALSE	FALSE
LEPR	55.4216	2.60873e-38	-0.0136062	0	-0.353695	FALSE	FALSE
TMEM209	55.4165	1.32535e-13	0.0119774	4.23303e-22	0.074166	FALSE	FALSE
SMG1	55.3808	3.73443e-94	-0.165714	0	-0.453605	FALSE	FALSE
PPA1	55.2892	2.73632e-46	-0.0391629	0	-0.65281	FALSE	FALSE
PLEC	55.2606	3.73431e-79	-0.0627993	0	0.480879	FALSE	FALSE
DAPL1	55.2116	0.000390901	0.0192455	0	-0.499697	FALSE	FALSE
ACOT12	55.2065	1.2674e-13	0.0188625	1.01525e-73	0.0359739	FALSE	FALSE
SSR1	55.1943	4.71613e-57	-0.0427187	1.29325e-85	0.160498	FALSE	FALSE
HTATSF1	55.1569	9.07245e-18	0.0114585	3.36012e-245	-0.294814	FALSE	FALSE
TPT1	55.1568	6.20294e-44	-0.0300005	0	-1.01922	FALSE	FALSE
PHF8	55.1488	9.16785e-32	-0.00721693	1.88283e-31	-0.190917	FALSE	FALSE
NDUFV2	55.1455	4.24989e-59	-0.0221974	1.56795e-118	-0.220141	FALSE	FALSE
PRTFDC1	55.1282	2.53277e-41	-0.0441692	0	-0.535062	FALSE	FALSE
NAA20	55.0384	2.99027e-31	0.0034987	4.49991e-161	-0.249379	FALSE	FALSE
PFDN2	54.9815	7.61576e-43	-0.00760794	0	-0.579538	FALSE	FALSE
GRK2	54.9799	7.70551e-49	-0.00815655	9.22673e-306	-0.384177	FALSE	FALSE
DUSP16	54.9718	9.1429e-10	-0.035269	0	-0.592184	FALSE	FALSE
PTPRD	54.9694	0	-1.03476	0	-2.30072	FALSE	FALSE
TRAF3IP1	54.9285	1.77462e-60	-0.0408105	0	0.31379	FALSE	FALSE
CRAMP1	54.9285	0.136437	0.0176939	1.99545e-57	0.0421745	FALSE	FALSE
SCGB1A1	54.9116	2.05875e-21	0.015937	4.12717e-48	0.0241614	FALSE	FALSE
KAT7	54.8931	1.05805e-48	-0.00690654	1.32144e-72	0.102443	FALSE	FALSE
DFFA	54.8753	5.89525e-31	0.00370545	1.39236e-41	-0.0844097	FALSE	FALSE
COIL	54.628	3.83141e-23	0.00979132	4.75133e-60	0.0756809	FALSE	FALSE
THRA	54.577	2.97884e-41	-0.0269467	0	-0.567877	FALSE	FALSE
CDC16	54.577	2.14003e-63	-0.0511511	9.33227e-48	-0.112093	FALSE	FALSE
ASPHD1	54.5365	6.57709e-48	-0.022732	0	0.281469	FALSE	FALSE
PDIK1L	54.535	2.21582e-19	0.0111122	1.09436e-84	0.0840144	FALSE	FALSE
CAPN2	54.5178	1.46674e-16	-0.0105793	0	-0.661699	FALSE	FALSE
MAPK13	54.5159	8.21564e-30	0.0129486	2.53431e-213	0.120695	FALSE	FALSE
GOSR1	54.4738	9.46929e-66	-0.062901	1.14733e-132	-0.175978	FALSE	FALSE
SOCS7	54.4684	1.23055e-62	-0.0439936	0	0.27695	FALSE	FALSE
RNF214	54.4677	5.54556e-46	-0.0147427	3.87794e-51	-0.107751	FALSE	FALSE
HEATR4	54.3589	3.53628e-54	-0.0094907	1.9822e-300	0.214446	FALSE	FALSE
RAB1A	54.3286	9.31168e-53	-0.0895462	1.42059e-300	-0.652452	FALSE	FALSE
TMEM88	54.308	1.95459e-09	0.0150347	2.63179e-41	0.0242557	FALSE	FALSE
SPEN	54.2678	2.65943e-63	-0.105387	3.17556e-190	-0.314171	FALSE	FALSE
IMMT	54.2668	7.37808e-59	-0.0418883	8.38304e-123	-0.193356	FALSE	FALSE
PCCA	54.2386	2.09215e-134	-0.246088	0	-0.635829	FALSE	FALSE
KANSL2	54.1962	5.23847e-18	0.0107454	2.10958e-16	0.041244	FALSE	FALSE
TCEAL5	54.1882	9.27034e-23	0.0142768	1.18363e-253	-0.303547	FALSE	FALSE
SLC25A28	54.1846	1.7273e-57	-0.021005	1.75228e-126	-0.231328	FALSE	FALSE
GRIK5	54.1696	3.39368e-63	-0.054443	0	0.495061	FALSE	FALSE
RPP30	54.1604	6.31366e-38	0.0028355	3.96792e-72	0.0903481	FALSE	FALSE
PPP2R1B	54.1579	4.80603e-09	-0.00324741	0	-0.473333	FALSE	FALSE
ARL8B	54.1361	4.70958e-59	-0.0710849	0	-0.561629	FALSE	FALSE
STAR	54.1001	2.42347e-07	0.0148104	5.20746e-49	0.026558	FALSE	FALSE
PTPN9	54.0529	1.07754e-60	-0.0951911	0	0.552115	FALSE	FALSE
IL34	54.0514	9.77666e-33	0.0121906	0	0.175736	FALSE	FALSE
THAP12	54.0365	2.26019e-20	0.0111847	4.23902e-57	0.0705812	FALSE	FALSE
ACADVL	53.9898	9.28665e-72	-0.0506392	0	-0.442771	FALSE	FALSE
PPIL1	53.9383	2.11892e-05	0.0170328	6.08333e-75	0.0596059	FALSE	FALSE
COPS2	53.9243	9.84949e-63	-0.0329028	1.30746e-184	-0.311872	FALSE	FALSE
URAD	53.8307	9.8104e-76	0.0129102	8.08718e-29	0.0145193	FALSE	FALSE
GDI1	53.8116	1.26889e-71	-0.0875466	0	-1.07028	FALSE	FALSE
SPOP	53.7862	2.71783e-66	-0.0754308	3.83522e-247	-0.316663	FALSE	FALSE
TTC21A	53.7779	1.66803e-46	-0.000758038	0	0.207273	FALSE	FALSE
BAIAP2L1	53.7739	9.81078e-24	0.00465227	4.85572e-297	-0.385531	FALSE	FALSE
WDR76	53.7524	0.444539	0.019104	3.11028e-67	0.0460553	FALSE	FALSE
RNF20	53.6789	6.0478e-30	0.00248459	9.00839e-30	0.0595178	FALSE	FALSE
C1QTNF4	53.6539	2.07854e-28	0.00260984	0	-0.608279	FALSE	FALSE
DNAJC27	53.6474	2.36892e-38	-0.00591856	5.10246e-81	0.140141	FALSE	FALSE
PLXNA3	53.6307	5.75346e-07	0.0126359	3.60729e-61	-0.135247	FALSE	FALSE
MARCKS	53.6141	1.90942e-24	-0.0232148	0	-1.1712	FALSE	FALSE
LONP1	53.5936	1.90274e-48	-0.00929018	1.19057e-109	-0.201187	FALSE	FALSE
CHPF	53.5715	0.000783575	0.0180737	7.81289e-75	0.0805848	FALSE	FALSE
LPAR1	53.5671	7.52192e-35	-0.0326981	0	-1.74591	FALSE	FALSE
SRBD1	53.5527	2.59651e-40	-0.0204815	1.24566e-107	-0.29523	FALSE	FALSE
SUMO3	53.5487	9.09753e-39	0.00446152	0	-0.574784	FALSE	FALSE
KLHDC4	53.5309	3.46582e-36	0.000151927	1.25967e-80	0.104678	FALSE	FALSE
CTCF	53.5263	1.31178e-59	-0.0277501	7.26886e-38	-0.082564	FALSE	FALSE
RGS5	53.4892	2.03989e-35	-0.0192073	0	-1.00015	FALSE	FALSE
SPG7	53.4824	5.31191e-68	-0.117941	0	-0.321063	FALSE	FALSE
GBF1	53.4317	7.94218e-67	-0.115002	3.0789e-215	-0.283905	FALSE	FALSE
RPIA	53.2876	1.07996e-36	0.00324021	3.93144e-128	0.111147	FALSE	FALSE
HMGXB4	53.2477	5.0991e-44	-0.0229985	6.62688e-21	0.0969572	FALSE	FALSE
COL4A2	53.2078	4.94533e-61	-0.0215821	0	-0.974228	FALSE	FALSE
KDM5C	53.062	4.70371e-48	-0.0118035	2.42663e-86	0.120388	FALSE	FALSE
ENOPH1	53.0303	1.51817e-45	-0.0102268	1.73863e-203	-0.293957	FALSE	FALSE
RC3H1	53.0048	1.40622e-74	-0.125644	2.53657e-248	-0.306682	FALSE	FALSE
EGLN1	52.8515	2.94793e-60	-0.0518962	9.83106e-101	-0.183134	FALSE	FALSE
EFNB3	52.8353	2.37732e-20	0.0133472	9.71083e-204	0.124617	FALSE	FALSE
ZNF546	52.7675	1.33545e-25	0.00437223	7.75494e-25	0.0505587	FALSE	FALSE
BLCAP	52.7315	6.81023e-52	-0.0381628	0	-0.793863	FALSE	FALSE
VILL	52.7205	0.000110713	0.0201275	4.95155e-133	0.0736506	FALSE	FALSE
KLHDC2	52.6447	7.67807e-57	-0.0325194	3.08763e-215	-0.338858	FALSE	FALSE
MTCH2	52.6298	2.02359e-57	-0.0387473	1.6536e-51	0.162533	FALSE	FALSE
NIN	52.6182	5.68325e-193	-0.255484	0	-1.1003	FALSE	FALSE
CCT8	52.6016	2.18027e-49	-0.00750597	0	-0.468156	FALSE	FALSE
CYP2D6	52.5256	0.0010585	0.0161832	1.64877e-42	0.0326486	FALSE	FALSE
EDEM3	52.5143	9.72098e-60	-0.0573943	2.37331e-122	-0.184695	FALSE	FALSE
ZNF644	52.4811	4.0765e-80	-0.168648	0	-0.404584	FALSE	FALSE
TSG101	52.4536	2.96983e-64	-0.0472871	5.79185e-140	-0.185891	FALSE	FALSE
TMEM161B	52.4426	4.03602e-61	-0.0346998	1.25211e-85	0.131211	FALSE	FALSE
MKRN2	52.3823	3.45728e-33	0.00578864	2.88792e-127	0.107752	FALSE	FALSE
ZNF721	52.35	4.67335e-118	-0.205909	0	-0.58037	FALSE	FALSE
ZNF510	52.3138	3.6029e-47	-0.0025478	2.16925e-84	0.0983724	FALSE	FALSE
DYRK2	52.2972	6.70375e-20	0.011325	1.28553e-293	-0.395385	FALSE	FALSE
STAM2	52.2615	3.09127e-54	-0.039485	8.27984e-76	-0.133968	FALSE	FALSE
DCP1B	52.1968	1.97135e-50	-0.0235958	1.1259e-77	-0.141282	FALSE	FALSE
TPK1	52.1689	4.12655e-75	-0.113838	0	-0.640739	FALSE	FALSE
RPS28	52.1531	1.96526e-24	0.00719546	1.96757e-297	-0.327535	FALSE	FALSE
PSTK	52.1094	5.76052e-51	-0.00861934	2.6404e-154	0.190117	FALSE	FALSE
PNMA6A	52.0923	1.97331e-23	0.0111644	1.8274e-307	-0.324678	FALSE	FALSE
WDR97	52.0354	1.6136e-07	0.0169436	5.80556e-109	0.0717557	FALSE	FALSE
BRSK1	52.0061	3.80556e-54	-0.0367307	0	0.398193	FALSE	FALSE
GPR3	51.9925	1.72351e-07	0.0151578	2.38262e-52	0.0276644	FALSE	FALSE
ZFP37	51.9535	0.830747	0.0164542	1.2061e-67	0.0749488	FALSE	FALSE
ENGASE	51.9176	1.31862e-07	0.00990374	3.48708e-104	-0.222305	FALSE	FALSE
EIF4EBP2	51.8543	3.39611e-32	0.00176816	6.55945e-119	0.111381	FALSE	FALSE
GGNBP2	51.8112	1.04371e-60	-0.0567906	3.10549e-120	-0.184503	FALSE	FALSE
PDZD8	51.7323	2.5488e-67	-0.0506509	6.9762e-148	-0.223261	FALSE	FALSE
REEP2	51.6994	4.31361e-71	-0.0498455	0	0.408193	FALSE	FALSE
DDX56	51.6707	5.40859e-20	0.00900641	7.82231e-44	0.0617653	FALSE	FALSE
MYO16	51.6703	1.42323e-179	-0.222372	0	-2.80479	FALSE	FALSE
RPS29	51.6554	6.10912e-45	-0.0136337	2.25341e-193	-0.300798	FALSE	FALSE
SLCO4C1	51.6191	1.72139e-40	0.00454339	0	-0.214388	FALSE	FALSE
PHF12	51.5429	4.73832e-44	-0.0171524	5.06654e-11	-0.0504756	FALSE	FALSE
CREBL2	51.5226	2.12132e-27	0.000870446	4.68082e-137	-0.306897	FALSE	FALSE
EIF3A	51.4872	1.62397e-56	-0.0424094	4.95049e-173	-0.31779	FALSE	FALSE
DMAP1	51.4869	3.14106e-34	0.00331894	1.37413e-57	-0.12166	FALSE	FALSE
MAN2C1	51.4838	2.83894e-64	-0.0329237	6.61109e-199	0.203471	FALSE	FALSE
SIRT1	51.479	3.77309e-38	-0.00750114	5.94162e-22	0.0902362	FALSE	FALSE
ZNF596	51.4767	1.35064e-29	0.00579713	2.13125e-44	0.0918919	FALSE	FALSE
HACL1	51.432	5.56169e-74	-0.0763346	0	-0.298265	FALSE	FALSE
CNOT10	51.425	8.46597e-69	-0.0559552	9.80252e-119	-0.176354	FALSE	FALSE
CFDP1	51.4182	9.19723e-67	-0.0667134	3.15597e-155	-0.219361	FALSE	FALSE
MTMR8	51.3952	5.18592e-17	0.00891968	3.55081e-97	-0.181084	FALSE	FALSE
TMEM263	51.3663	6.98297e-28	0.00569573	3.92556e-211	0.147612	FALSE	FALSE
CHRNB2	51.3641	3.38546e-11	0.0150948	7.36942e-151	0.0800152	FALSE	FALSE
RPAIN	51.3429	7.2482e-53	-0.0258049	2.59118e-151	-0.264888	FALSE	FALSE
PSMD14	51.3422	1.40788e-71	-0.072088	1.40309e-267	-0.288516	FALSE	FALSE
KIAA1549	51.342	1.12845e-51	-0.0824568	0	0.685924	FALSE	FALSE
CDK16	51.3212	8.0836e-35	0.00392372	1.19069e-123	-0.191177	FALSE	FALSE
CRADD	51.2834	1.8608e-65	-0.141057	0	-0.830999	FALSE	FALSE
WIPF2	51.2318	4.32312e-64	-0.121497	0	-0.531311	FALSE	FALSE
TFB1M	51.2058	3.76213e-61	-0.034863	2.32941e-145	-0.197682	FALSE	FALSE
ZNF804A	51.2036	4.77388e-149	-0.238774	0	-3.22354	FALSE	FALSE
FGFR1OP	51.1832	1.08426e-69	-0.0726353	0	-0.792127	FALSE	FALSE
FLNA	51.1634	1.64481e-38	0.00130366	2.47845e-214	0.176117	FALSE	FALSE
NFE2L2	51.1632	4.42081e-75	-0.147687	0	-0.672356	FALSE	FALSE
TMEM267	51.1627	1.8011e-54	-0.0189487	6.56487e-153	0.162402	FALSE	FALSE
LRRC28	51.0973	6.52032e-97	-0.16843	0	-0.650691	FALSE	FALSE
ST3GAL2	51.0658	1.6196e-54	-0.0154342	0	0.234871	FALSE	FALSE
ZDBF2	51.0194	4.36867e-84	-0.0786104	0	0.478028	FALSE	FALSE
DHRS7B	50.9829	4.80226e-64	-0.0363599	8.52446e-218	0.227176	FALSE	FALSE
CLU	50.9561	5.60515e-66	-0.184441	0	-1.6532	FALSE	FALSE
DDX10	50.9556	2.14577e-79	-0.109591	0	-0.458362	FALSE	FALSE
EIF3J	50.9487	5.88146e-54	-0.0171564	4.30413e-117	-0.227663	FALSE	FALSE
TSPAN1	50.9038	0.000169672	0.0147763	2.61646e-45	0.0275909	FALSE	FALSE
HARS	50.883	1.29007e-67	-0.0490281	5.89067e-278	-0.271534	FALSE	FALSE
GTF2H1	50.8667	1.00886e-57	-0.0289036	6.46788e-138	0.16422	FALSE	FALSE
GPR107	50.84	9.88264e-55	-0.0499211	3.24415e-87	-0.173497	FALSE	FALSE
CLDN12	50.763	1.27266e-68	-0.0409198	0	0.318638	FALSE	FALSE
WDR25	50.7563	5.22631e-47	-0.00929158	2.81091e-91	0.116895	FALSE	FALSE
C22orf23	50.7549	1.53245e-23	0.016362	2.41037e-50	0.0291029	FALSE	FALSE
C17orf107	50.7411	5.60342e-35	0.0144287	7.2065e-41	0.0193765	FALSE	FALSE
FOXRED2	50.7377	4.47389e-12	0.0136229	2.36772e-97	0.102608	FALSE	FALSE
ANAPC16	50.7173	4.5435e-55	-0.0803809	2.65506e-206	-0.383979	FALSE	FALSE
KCNC3	50.6931	2.90525e-43	0.00409761	0	0.19041	FALSE	FALSE
ZSWIM3	50.6629	1.43749e-19	0.011902	3.89192e-81	0.0742433	FALSE	FALSE
RBBP4	50.6594	4.51615e-65	-0.0576186	3.68622e-78	-0.144161	FALSE	FALSE
NCKAP5L	50.6005	2.23616e-19	0.00135291	3.04251e-41	-0.0827057	FALSE	FALSE
CSGALNACT2	50.5902	2.90483e-53	-0.043708	5.08243e-90	0.210385	FALSE	FALSE
RPL23	50.5551	5.59432e-34	0.00108029	1.39943e-258	-0.329473	FALSE	FALSE
ATF6B	50.5498	1.75611e-60	-0.0409695	2.63177e-184	0.202637	FALSE	FALSE
PCGF2	50.5294	1.37797e-14	0.0146898	1.89412e-193	0.105105	FALSE	FALSE
NT5C1A	50.4888	0.00188045	0.0158995	5.77225e-73	0.0342717	FALSE	FALSE
TOM1L2	50.4705	8.82594e-79	-0.188883	0	-0.895673	FALSE	FALSE
ACLY	50.4553	2.77062e-18	0.00888026	2.16876e-106	-0.184054	FALSE	FALSE
CCND1	50.4489	1.6028e-12	0.0172951	0	-0.249778	FALSE	FALSE
ZNF382	50.4101	8.14186e-65	-0.0279272	0	0.343421	FALSE	FALSE
SNRPB2	50.2621	4.68225e-36	0.000988731	2.04334e-166	-0.23344	FALSE	FALSE
PLD2	50.2235	0.0358344	0.0145144	1.42666e-283	-0.179521	FALSE	FALSE
LMAN1	50.1854	4.5942e-30	-0.00411672	4.44944e-28	0.0965562	FALSE	FALSE
IL16	50.181	2.62951e-07	0.0175539	2.86401e-137	0.083182	FALSE	FALSE
SCX	50.1601	3.98091e-32	0.00658988	1.0444e-195	0.108951	FALSE	FALSE
APIP	50.1546	4.6941e-53	-0.026845	3.3355e-73	-0.136771	FALSE	FALSE
RXRA	50.1207	2.43346e-20	-0.00444119	0	-0.467816	FALSE	FALSE
YAF2	50.1138	2.17944e-81	-0.128338	0	-0.44698	FALSE	FALSE
NDUFA10	50.1036	5.3054e-78	-0.139129	0	-0.382622	FALSE	FALSE
OSGEPL1	50.065	5.70683e-08	0.0123551	7.70543e-42	0.0699457	FALSE	FALSE
ENKD1	49.9642	0.0151097	0.0158144	9.32409e-53	0.0419637	FALSE	FALSE
CHFR	49.9484	8.29905e-65	-0.076313	3.26719e-213	-0.233938	FALSE	FALSE
VGLL3	49.8882	4.18975e-24	0.0114411	5.59402e-39	-0.108073	FALSE	FALSE
CRABP1	49.8854	7.01418e-10	0.0133352	1.31131e-61	-0.0796874	FALSE	FALSE
GAA	49.8835	7.0833e-39	-0.00427286	2.72768e-109	-0.26855	FALSE	FALSE
TRIP12	49.8587	8.11378e-111	-0.212679	0	-0.419262	FALSE	FALSE
ATF2	49.8128	2.52956e-75	-0.114577	0	-0.40102	FALSE	FALSE
LRRC17	49.7193	5.06184e-12	0.0116388	6.05363e-80	0.0688517	FALSE	FALSE
ISCA1	49.6297	2.46457e-49	-0.00629374	0	-0.466808	FALSE	FALSE
MFHAS1	49.5602	1.76526e-81	-0.0779835	0	-1.03632	FALSE	FALSE
PRUNE1	49.5192	5.54243e-26	0.00809837	5.90157e-58	0.0678956	FALSE	FALSE
TDP2	49.463	2.26853e-55	-0.0153058	1.87785e-126	-0.218454	FALSE	FALSE
SMIM20	49.4106	0.00157364	0.0144989	5.49052e-65	-0.0804474	FALSE	FALSE
WASHC1	49.359	4.61923e-76	-0.0914522	1.80188e-131	-0.202065	FALSE	FALSE
RPS4X	49.3542	1.70429e-31	-0.00542563	0	-0.60816	FALSE	FALSE
MYO19	49.2758	6.39064e-63	-0.0323836	0	-0.327253	FALSE	FALSE
RCBTB2	49.212	7.96773e-31	0.00561104	2.54889e-285	-0.467093	FALSE	FALSE
RNF185	49.1547	4.81808e-38	-0.00219583	1.06147e-47	0.0823634	FALSE	FALSE
TMPO	49.1402	1.49271e-42	-0.00606785	2.9889e-205	-0.186942	FALSE	FALSE
MYT1	49.0988	0.682595	0.0107143	0	-1.55139	FALSE	FALSE
MRPL45	49.0902	7.01933e-50	-0.00565535	9.55037e-119	0.119658	FALSE	FALSE
ABCB7	49.0417	2.38321e-52	-0.0298593	7.75145e-89	-0.163845	FALSE	FALSE
SRSF4	49.0274	4.63095e-75	-0.102945	2.16625e-213	-0.273537	FALSE	FALSE
ANP32A	48.9781	3.111e-39	-0.0236128	9.6964e-228	-0.471802	FALSE	FALSE
RAB7A	48.9615	1.0606e-71	-0.124425	1.20957e-226	-0.292077	FALSE	FALSE
NDUFS8	48.9537	4.68597e-41	-0.00336829	4.23526e-167	-0.245888	FALSE	FALSE
OAS1	48.9303	1.53227e-15	0.0153155	2.83157e-118	-0.176519	FALSE	FALSE
NPIPB15	48.793	3.2805e-08	0.0138098	1.86194e-52	0.0628062	FALSE	FALSE
YPEL4	48.7799	6.82091e-43	-0.00036088	2.42624e-288	0.17892	FALSE	FALSE
CHMP2B	48.7689	5.15031e-32	0.000639137	8.62629e-77	-0.144316	FALSE	FALSE
VPS28	48.7648	2.63121e-55	-0.0194701	0	-0.470816	FALSE	FALSE
ARL1	48.7574	4.49838e-28	0.00276299	2.53042e-235	-0.290145	FALSE	FALSE
ARF1	48.6559	2.69106e-54	-0.0572835	0	-1.13877	FALSE	FALSE
DCTN2	48.6107	4.38298e-55	-0.0265135	2.50228e-264	-0.365878	FALSE	FALSE
ACTR6	48.5415	8.86869e-47	-0.00743254	2.66083e-162	-0.245359	FALSE	FALSE
PPM1G	48.4834	1.11691e-53	-0.0182317	9.72062e-166	-0.271954	FALSE	FALSE
APBB1	48.4801	1.22616e-64	-0.093633	0	-0.592474	FALSE	FALSE
MRFAP1	48.479	3.88322e-28	-0.00287937	0	-0.915308	FALSE	FALSE
SMYD4	48.4648	4.0599e-42	-0.000808659	1.33716e-114	0.112419	FALSE	FALSE
ZNF717	48.4323	3.99013e-53	-0.0321047	2.26421e-84	-0.148567	FALSE	FALSE
PDCD6	48.4184	3.55623e-54	-0.016975	3.65217e-97	-0.32372	FALSE	FALSE
PRR5-ARHGAP8	48.4143	0.000587644	0.0156882	5.15182e-68	0.0353448	FALSE	FALSE
GTF2A2	48.4131	1.76579e-34	-0.000464573	4.21847e-207	-0.282312	FALSE	FALSE
RASD2	48.3676	1.58797e-15	0.0148061	4.93319e-175	-0.181158	FALSE	FALSE
GABRB3	48.3396	0	-0.393202	0	1.58234	FALSE	FALSE
MIGA2	48.3142	4.38627e-50	-0.00794631	1.87346e-169	0.14586	FALSE	FALSE
SH2B1	48.2091	2.04194e-75	-0.0427296	6.83765e-185	0.193823	FALSE	FALSE
CALR	48.1774	3.39223e-26	-0.00339076	2.4676e-281	-0.370835	FALSE	FALSE
LRRC29	48.152	1.00021e-32	0.00554684	1.50506e-113	0.132205	FALSE	FALSE
RACK1	48.1463	2.80991e-44	-0.0149676	0	-0.525214	FALSE	FALSE
COQ3	48.1293	4.03288e-21	0.00689446	2.01499e-67	0.0886254	FALSE	FALSE
ROPN1L	48.1205	2.2754e-07	0.0168174	1.78971e-127	0.0639213	FALSE	FALSE
SLC38A6	48.1091	7.43936e-80	-0.104711	0	-0.554125	FALSE	FALSE
ZNF205	48.0841	2.86211e-06	0.0121711	2.76003e-24	0.0334373	FALSE	FALSE
RNF19A	48.0555	2.78586e-82	-0.119503	0	-0.703274	FALSE	FALSE
NIPA1	47.9853	8.58641e-58	-0.0577782	0	0.305762	FALSE	FALSE
PPID	47.9612	3.74648e-50	-0.0130545	0	-0.538821	FALSE	FALSE
STRIP1	47.9323	5.37688e-40	-0.00254312	1.80942e-109	0.116217	FALSE	FALSE
NUFIP2	47.9206	1.57389e-63	-0.0803422	2.42857e-253	-0.43072	FALSE	FALSE
WSCD2	47.9107	3.09037e-86	-0.024259	0	0.348028	FALSE	FALSE
COL4A1	47.8433	3.42323e-43	-0.000979755	0	-0.476344	FALSE	FALSE
IFITM10	47.8075	0.000245454	0.0147645	1.97732e-49	0.0285581	FALSE	FALSE
NRCAM	47.781	0	-0.548083	0	-2.15364	FALSE	FALSE
NKIRAS1	47.7737	5.77361e-33	0.00483634	2.23728e-141	-0.21637	FALSE	FALSE
MTHFD2	47.7707	0.0162628	0.0147402	1.11485e-185	-0.266947	FALSE	FALSE
NSRP1	47.7582	2.3718e-65	-0.0596842	2.01908e-219	-0.293661	FALSE	FALSE
MTG2	47.7536	5.65164e-49	-0.0181581	5.5621e-115	0.138248	FALSE	FALSE
ZNF254	47.7438	8.79695e-77	-0.10495	2.86645e-295	-0.387486	FALSE	FALSE
NBEAL1	47.7246	1.9996e-86	-0.132214	1.26742e-215	-0.283284	FALSE	FALSE
CMPK1	47.7095	4.08244e-62	-0.0168499	6.08022e-242	-0.331348	FALSE	FALSE
SLK	47.7017	3.42102e-69	-0.0452017	3.79916e-45	-0.0940288	FALSE	FALSE
OR6A2	47.6854	0.00175653	0.0155097	2.84447e-99	0.0478147	FALSE	FALSE
RTN2	47.6832	6.22046e-58	-0.00506567	0	0.208226	FALSE	FALSE
ACTG1	47.6765	6.36195e-56	-0.0929403	0	-1.49467	FALSE	FALSE
ZNF266	47.6377	9.53715e-22	0.00614207	2.74242e-39	0.0656293	FALSE	FALSE
ZNF746	47.6254	1.23335e-36	0.00599702	1.47571e-162	0.121449	FALSE	FALSE
PFKM	47.6122	4.43577e-49	-0.00570764	1.57666e-260	-0.32843	FALSE	FALSE
SMC6	47.5361	3.16443e-67	-0.0680522	2.14109e-264	-0.277707	FALSE	FALSE
RETREG2	47.5143	1.21664e-44	-0.0156543	0	-0.794993	FALSE	FALSE
CHST12	47.5125	4.30012e-46	-0.00907961	7.20774e-172	0.189799	FALSE	FALSE
HDAC4	47.5039	1.04009e-72	-0.170044	0	-0.834665	FALSE	FALSE
DZIP3	47.5017	1.02235e-97	-0.174495	0	-0.591544	FALSE	FALSE
HNRNPR	47.4932	6.47782e-57	-0.0500161	6.76956e-150	-0.296647	FALSE	FALSE
HELLS	47.4866	1.37124e-32	0.00411123	1.09165e-175	0.145157	FALSE	FALSE
TMEM30A	47.4851	3.87236e-65	-0.0465647	0	-0.682795	FALSE	FALSE
ALKBH3	47.3986	1.14409e-54	-0.0111335	2.19509e-88	0.108812	FALSE	FALSE
FRS3	47.3914	3.80278e-22	0.0111855	2.1136e-77	0.0716392	FALSE	FALSE
STAC	47.3853	2.34543e-19	0.022627	1.73053e-61	0.0350136	FALSE	FALSE
RCC1L	47.3785	1.5398e-44	-0.00556388	8.21778e-40	0.0843056	FALSE	FALSE
TATDN1	47.3583	9.49366e-62	-0.0460962	1.0657e-199	-0.224157	FALSE	FALSE
SSU72	47.3547	2.86241e-46	-0.0144272	0	-0.794184	FALSE	FALSE
NCLN	47.3478	5.00765e-49	-0.00486388	3.44661e-115	0.119662	FALSE	FALSE
TBC1D20	47.3399	4.56541e-48	-0.00882297	2.49002e-96	0.108871	FALSE	FALSE
RBX1	47.3075	1.32153e-71	-0.0479071	1.1082e-234	-0.371202	FALSE	FALSE
MTERF2	47.2879	4.78608e-36	-0.00201703	9.13737e-103	0.105841	FALSE	FALSE
BCCIP	47.2403	1.07754e-55	-0.0166654	3.82322e-43	0.0825798	FALSE	FALSE
INTU	47.2364	1.76737e-70	-0.0939575	0	-1.07697	FALSE	FALSE
CENPJ	47.2085	3.95106e-50	-0.00569835	4.30697e-228	-0.19356	FALSE	FALSE
NPM1	47.1141	3.36269e-32	-0.000867837	1.42327e-129	-0.206648	FALSE	FALSE
LENG8	47.1002	4.24797e-68	-0.0996136	2.21445e-193	-0.239755	FALSE	FALSE
GLOD4	47.0982	1.29257e-38	0.00296624	4.42682e-103	-0.175547	FALSE	FALSE
RIF1	46.9925	1.91651e-80	-0.120013	2.42706e-120	-0.192685	FALSE	FALSE
IDH3A	46.9632	1.91955e-66	-0.0393145	0	-0.430381	FALSE	FALSE
FRMD7	46.9151	1.42764e-131	0.0130718	1.39863e-28	0.0142898	FALSE	FALSE
B3GALT1	46.911	0.000271117	0.0164103	1.09916e-141	0.0757092	FALSE	FALSE
MTERF4	46.8577	5.22081e-54	-0.0342653	5.21678e-110	-0.274272	FALSE	FALSE
SEC61A2	46.7552	4.8795e-68	-0.04926	1.26031e-138	-0.169139	FALSE	FALSE
ZNF549	46.7537	8.71569e-56	-0.0130016	1.3299e-277	0.259686	FALSE	FALSE
CCDC181	46.7196	3.0055e-38	0.0061807	1.53841e-187	0.130277	FALSE	FALSE
BMPR1A	46.6736	3.10578e-83	-0.139019	0	-1.03137	FALSE	FALSE
AC005833.1	46.6625	5.69747e-15	0.0136352	1.71034e-31	0.0198503	FALSE	FALSE
PLD6	46.6352	3.55937e-06	0.0141419	2.2915e-44	0.0620813	FALSE	FALSE
FAM98B	46.6105	1.07194e-52	-0.0115113	8.33711e-82	-0.170059	FALSE	FALSE
FTL	46.5948	2.00697e-42	-0.120701	0	-1.30559	FALSE	FALSE
C11orf49	46.5794	8.60992e-119	-0.210799	0	-0.578439	FALSE	FALSE
DPF2	46.5506	8.02033e-41	-0.0118457	3.08037e-34	-0.103342	FALSE	FALSE
SMAP2	46.5056	1.83602e-58	-0.0834343	0	-1.34404	FALSE	FALSE
PTGER4	46.4864	3.25362e-176	0.0130567	1.19277e-39	0.0151664	FALSE	FALSE
SELENOO	46.4638	1.0588e-83	-0.0794451	1.36169e-222	-0.265136	FALSE	FALSE
IBTK	46.4185	5.39233e-88	-0.151634	0	-0.353871	FALSE	FALSE
CSNK2A1	46.39	6.85816e-71	-0.109266	0	-0.345274	FALSE	FALSE
FBXO41	46.3866	2.12129e-64	-0.0152078	0	0.285826	FALSE	FALSE
SAMD9	46.3827	1.26268e-29	0.0126687	1.32104e-99	-0.145411	FALSE	FALSE
ZDHHC17	46.334	1.42542e-83	-0.135828	0	-0.451141	FALSE	FALSE
ADNP2	46.3176	9.99129e-48	-0.0254897	3.68661e-123	-0.162061	FALSE	FALSE
RPS6KB1	46.3065	1.21622e-75	-0.0436326	1.31591e-129	-0.154572	FALSE	FALSE
PPP4R3A	46.2472	2.40889e-63	-0.0517898	7.74715e-57	-0.119786	FALSE	FALSE
KPNA4	46.2267	1.67139e-66	-0.0616208	1.07774e-120	-0.179119	FALSE	FALSE
TOMM70	46.2178	1.15608e-56	-0.0269296	3.68539e-199	-0.315519	FALSE	FALSE
CCDC120	46.1445	4.45899e-11	0.0132743	5.99333e-171	0.0884366	FALSE	FALSE
MYOZ3	46.1259	0.302034	0.0129179	6.81669e-88	-0.058463	FALSE	FALSE
WNT7B	46.1247	3.78614e-40	0.0170847	1.26602e-76	-0.0755988	FALSE	FALSE
HNRNPUL1	46.0975	4.48972e-51	-0.0151626	8.75881e-53	-0.135332	FALSE	FALSE
HRH1	46.0835	2.04405e-40	0.00740446	0	0.355677	FALSE	FALSE
LPAR2	46.083	0.179513	0.0153525	4.17442e-70	0.0397388	FALSE	FALSE
EPHB2	46.0696	2.2655e-55	-0.0423254	0	0.422804	FALSE	FALSE
PPM1N	46.0656	0.261047	0.0152205	7.1043e-76	0.041595	FALSE	FALSE
MRPL19	45.9972	5.89673e-62	-0.0413023	3.41583e-173	-0.310029	FALSE	FALSE
ANP32E	45.9677	4.37794e-16	0.0120555	7.79512e-89	0.0799751	FALSE	FALSE
SNAPC3	45.9656	2.18665e-78	-0.0639492	2.31527e-129	-0.18168	FALSE	FALSE
BRIX1	45.9217	2.68661e-28	0.00721731	4.87998e-59	-0.109902	FALSE	FALSE
MOAP1	45.9104	4.38926e-50	-0.0192688	0	-0.996206	FALSE	FALSE
PRKAA1	45.832	3.53909e-41	-0.0167094	9.10526e-100	-0.146126	FALSE	FALSE
AHCYL2	45.8147	8.5679e-89	-0.228114	0	-2.37189	FALSE	FALSE
GALK2	45.8141	3.41264e-72	-0.106361	6.892e-284	-0.292815	FALSE	FALSE
COPB1	45.7949	4.01867e-62	-0.0346494	2.17806e-59	-0.107624	FALSE	FALSE
SLC1A6	45.7679	1.18504e-15	0.0129344	2.25898e-124	0.0823147	FALSE	FALSE
PRSS27	45.711	3.32012e-15	0.013234	3.2041e-26	0.0194126	FALSE	FALSE
UQCRC1	45.6928	5.65301e-52	-0.0127645	1.96714e-166	-0.187938	FALSE	FALSE
FRMPD1	45.6795	1.10132e-09	-0.00117033	0	-0.545874	FALSE	FALSE
ZNF630	45.5749	1.4826e-27	0.0017664	4.46213e-40	0.0622025	FALSE	FALSE
SAAL1	45.5572	2.39178e-22	0.00870371	3.07405e-57	0.0632563	FALSE	FALSE
UBXN4	45.537	2.78377e-79	-0.125974	0	-0.343005	FALSE	FALSE
ACYP1	45.5109	4.2158e-33	-0.00721102	1.08339e-253	-0.326779	FALSE	FALSE
AADAT	45.5076	1.86948e-29	0.00365728	3.50871e-232	0.154269	FALSE	FALSE
AC025263.2	45.4848	3.43313e-10	0.011369	1.31826e-71	-0.0644688	FALSE	FALSE
HLA-F	45.4582	1.53064e-07	0.0207654	1.11969e-91	-0.154586	FALSE	FALSE
ZNF667	45.4288	6.59517e-66	-0.030481	0	0.321004	FALSE	FALSE
GPAT3	45.4168	1.14776e-19	0.0112651	0	-0.277468	FALSE	FALSE
RAB39B	45.3891	7.96906e-17	0.012315	1.31944e-149	-0.191226	FALSE	FALSE
SIGIRR	45.3692	0.071428	0.0135438	4.32859e-145	-0.113999	FALSE	FALSE
RTN4	45.3673	0	-0.510522	0	-1.24252	FALSE	FALSE
ENO4	45.3439	8.31568e-18	-0.00124681	9.38936e-146	0.131975	FALSE	FALSE
IARS2	45.3337	8.17593e-40	-0.0103122	6.87538e-31	-0.0935866	FALSE	FALSE
C10orf82	45.3064	7.28837e-24	0.0130353	2.65111e-43	0.0198255	FALSE	FALSE
EDEM2	45.2749	2.28392e-10	0.0106449	4.87826e-21	0.0430595	FALSE	FALSE
MSL1	45.2491	2.04243e-62	-0.0403563	6.42835e-200	0.21239	FALSE	FALSE
MRPL57	45.2364	1.64679e-35	0.0011146	1.57929e-254	-0.314062	FALSE	FALSE
ATPAF2	45.2213	3.43139e-50	-0.00841071	1.80541e-121	0.118333	FALSE	FALSE
RBM23	45.2205	3.44244e-36	-0.00742443	8.41217e-59	0.0877865	FALSE	FALSE
TRMT112	45.1742	2.79279e-15	0.0105135	0	-0.555848	FALSE	FALSE
SPNS2	45.1698	1.21899e-39	-0.0279505	0	0.339239	FALSE	FALSE
TMEM62	45.1667	2.58903e-71	-0.0388605	4.366e-133	0.159684	FALSE	FALSE
UBE2I	45.1	1.62435e-46	-0.016918	1.20385e-266	-0.371825	FALSE	FALSE
ABCC10	45.0889	2.86409e-53	-0.00569723	3.84462e-128	0.124855	FALSE	FALSE
CES2	45.0772	5.29123e-24	0.00723165	3.4713e-62	0.0699615	FALSE	FALSE
SPRY4	45.0464	1.3766e-05	0.0102519	0	-0.61094	FALSE	FALSE
RPS16	45.0071	3.06507e-26	-0.00358843	0	-0.409113	FALSE	FALSE
NUP153	44.9548	5.56359e-76	-0.0737453	1.37985e-173	-0.2043	FALSE	FALSE
AZIN1	44.9536	4.0758e-68	-0.0455879	0	-0.536026	FALSE	FALSE
RANBP3	44.9462	2.50143e-41	-0.00659417	9.27807e-33	0.0641022	FALSE	FALSE
NUCB2	44.9321	2.06999e-68	-0.0357471	0	0.291077	FALSE	FALSE
WDR27	44.9117	2.17258e-70	-0.0638682	1.06489e-242	0.25256	FALSE	FALSE
CLTC	44.8955	2.05967e-90	-0.175394	0	-0.931986	FALSE	FALSE
PRKAB2	44.8731	6.67839e-43	-0.00400599	4.72987e-67	0.129364	FALSE	FALSE
BBOF1	44.8641	5.34684e-47	-0.00490701	1.03249e-211	0.196032	FALSE	FALSE
PRR36	44.8533	7.71941e-34	0.00746288	2.1492e-197	-0.251968	FALSE	FALSE
TYW1	44.837	5.5171e-76	-0.0954048	1.32029e-289	-0.280147	FALSE	FALSE
TXNRD1	44.834	2.84848e-55	-0.0739686	0	-0.811796	FALSE	FALSE
GOLGA3	44.7872	3.95092e-61	-0.0481591	1.91172e-190	-0.219002	FALSE	FALSE
AHCTF1	44.7849	2.91689e-88	-0.117546	0	-0.36715	FALSE	FALSE
UBAC2	44.7491	1.91887e-114	-0.179313	0	-0.601551	FALSE	FALSE
NCDN	44.7128	3.06756e-56	-0.053627	0	-1.35646	FALSE	FALSE
RPL38	44.7018	9.33238e-38	-0.00562007	0	-0.398521	FALSE	FALSE
AC011479.1	44.6728	0.735071	0.0142686	9.74477e-67	0.0362902	FALSE	FALSE
DGCR8	44.669	2.76947e-46	-0.0104793	2.79484e-66	0.0949293	FALSE	FALSE
HRAS	44.6634	1.64314e-31	0.00399602	1.60452e-280	-0.323096	FALSE	FALSE
ZNF507	44.6477	1.56315e-59	-0.0312193	7.78857e-90	-0.240652	FALSE	FALSE
IFIT1	44.6462	6.78662e-30	0.00314712	0	-0.405372	FALSE	FALSE
CNOT7	44.6408	6.51296e-65	-0.025951	2.60217e-250	-0.349309	FALSE	FALSE
CCDC61	44.6287	4.01194e-12	0.0158381	4.20557e-94	0.0702343	FALSE	FALSE
BTBD10	44.6183	1.26117e-80	-0.122607	0	-0.477911	FALSE	FALSE
ASPG	44.5581	2.3944e-20	0.0128406	4.89097e-47	0.0210183	FALSE	FALSE
SAE1	44.5515	2.89645e-65	-0.0267653	1.32678e-165	-0.181873	FALSE	FALSE
WNT2B	44.5422	4.13111e-23	0.0064055	2.57652e-185	-0.371466	FALSE	FALSE
MAP3K3	44.5348	1.49668e-76	-0.0838135	7.73238e-236	-0.276645	FALSE	FALSE
FAM156A	44.5023	9.14263e-61	-0.0154052	7.95766e-187	0.161753	FALSE	FALSE
TESMIN	44.4992	7.67867e-10	0.0131838	4.08309e-52	-0.0750393	FALSE	FALSE
PCOLCE	44.4762	1.17933e-13	0.0128368	1.28404e-40	0.0229971	FALSE	FALSE
DPYS	44.4681	1.66522e-67	-0.00233268	0	-0.449949	FALSE	FALSE
ZNF239	44.4615	7.18843e-07	0.0150401	1.1371e-64	0.0511431	FALSE	FALSE
ZNF599	44.4249	1.9847e-28	0.013775	3.0853e-63	0.0303028	FALSE	FALSE
EIF3M	44.411	4.10277e-60	-0.0220666	2.07987e-132	0.150044	FALSE	FALSE
FAM98C	44.2347	6.2832e-41	0.00542387	1.01871e-103	0.122398	FALSE	FALSE
MRPL48	44.1422	2.6222e-38	-0.0137339	6.24534e-52	0.125218	FALSE	FALSE
MAPK3	44.0841	4.16728e-35	-0.00414091	0	-0.520364	FALSE	FALSE
RIOX2	44.079	2.56006e-28	0.00680308	2.77325e-88	0.126443	FALSE	FALSE
PCK2	44.01	4.52884e-10	0.0139923	8.82062e-41	0.0242754	FALSE	FALSE
BRD3	44.0033	1.57814e-38	-0.00590861	2.42717e-105	-0.191369	FALSE	FALSE
ATP5MD	43.9958	2.09495e-60	-0.0188778	0	-0.480784	FALSE	FALSE
SNRK	43.99	4.24528e-70	-0.0520863	0	-0.584677	FALSE	FALSE
TIMMDC1	43.9795	9.34145e-44	-0.0149609	8.17433e-55	-0.103147	FALSE	FALSE
PIKFYVE	43.9708	5.5452e-77	-0.0912652	1.52954e-152	-0.218476	FALSE	FALSE
RAP1GAP2	43.9592	3.62676e-98	-0.185499	0	-1.39438	FALSE	FALSE
TNFAIP2	43.9165	0.0419312	0.0102404	1.419e-128	-0.218642	FALSE	FALSE
IMPG2	43.8993	1.33455e-13	0.00877591	2.30068e-157	-0.125333	FALSE	FALSE
HCFC2	43.8898	3.23463e-58	-0.0260303	4.80149e-72	0.15995	FALSE	FALSE
AKR7A2	43.8652	9.88913e-13	0.011672	1.99657e-37	0.0621728	FALSE	FALSE
DRD3	43.8358	6.48514e-13	0.0175375	5.54791e-47	0.0259104	FALSE	FALSE
OXCT1	43.8059	1.90948e-84	-0.110923	0	-0.540588	FALSE	FALSE
LSM5	43.7934	1.16436e-36	0.00138382	2.35043e-132	0.116889	FALSE	FALSE
CBX7	43.7749	2.79929e-50	-0.0248935	2.94987e-222	-0.328415	FALSE	FALSE
KAT8	43.7746	9.64905e-67	-0.0219177	4.42067e-118	0.133616	FALSE	FALSE
OGFOD1	43.7697	1.82395e-39	-0.00320939	3.14972e-58	0.0826862	FALSE	FALSE
EFNA3	43.7431	1.08099e-09	0.0151546	2.05007e-188	-0.204932	FALSE	FALSE
GHDC	43.6536	6.7741e-05	0.0137447	2.41074e-26	0.033978	FALSE	FALSE
ADAM15	43.6525	4.36673e-25	-0.000103614	1.69919e-59	0.0876364	FALSE	FALSE
PRR22	43.6405	0.210843	0.0129786	5.228e-26	0.0318163	FALSE	FALSE
KLRG2	43.6288	5.61986e-09	0.0141777	9.9466e-28	0.0187279	FALSE	FALSE
TBC1D8	43.614	8.16418e-82	-0.0734374	0	0.320744	FALSE	FALSE
ZKSCAN3	43.6088	1.80554e-06	0.0127823	2.11748e-54	0.0443342	FALSE	FALSE
CLTA	43.5975	5.42654e-56	-0.058325	0	-0.75912	FALSE	FALSE
ING4	43.5965	1.10989e-63	-0.0221463	1.03759e-99	0.129373	FALSE	FALSE
PAFAH1B2	43.5048	8.52835e-57	-0.0454953	0	-0.619685	FALSE	FALSE
RSAD2	43.4437	1.98633e-41	0.00303756	1.60092e-238	0.131707	FALSE	FALSE
GRM8	43.428	5.37934e-87	-0.139584	0	-1.62762	FALSE	FALSE
FSD1L	43.4274	8.27374e-84	-0.102056	0	-0.359536	FALSE	FALSE
CLIC6	43.3694	1.24963e-11	0.0105369	4.31155e-22	0.0142549	FALSE	FALSE
CNTROB	43.3339	7.83857e-05	0.0128556	7.19268e-44	0.0451569	FALSE	FALSE
COMMD10	43.3147	5.42884e-94	-0.144305	2.98071e-301	-0.708801	FALSE	FALSE
RFK	43.3076	8.15675e-30	0.00868786	0	-0.561186	FALSE	FALSE
GCK	43.3024	0.0365601	0.0159187	5.81632e-54	0.0336767	FALSE	FALSE
DNM2	43.2824	3.01423e-59	-0.0868117	1.24263e-253	-0.586682	FALSE	FALSE
ATP5F1A	43.1712	1.57411e-73	-0.0431137	0	-0.66948	FALSE	FALSE
ZNF487	43.1684	3.17198e-50	-0.00829555	7.15476e-298	-0.248329	FALSE	FALSE
MYPN	43.1532	0.000544054	0.0125835	1.4794e-36	0.0215416	FALSE	FALSE
AC003006.1	43.0972	8.58295e-05	0.0103585	1.14372e-34	0.0455682	FALSE	FALSE
FKBP2	43.0743	3.1076e-21	0.00583451	2.97124e-127	-0.185092	FALSE	FALSE
ATP13A3	43.022	4.80113e-74	-0.0789367	0	-0.647008	FALSE	FALSE
SDAD1	43.0058	2.37298e-66	-0.0289999	4.03073e-113	-0.152021	FALSE	FALSE
SLC7A6OS	43.0047	1.26168e-33	-0.00204914	9.77574e-28	-0.0640202	FALSE	FALSE
SMIM18	42.9976	0.509701	0.0147766	5.01446e-49	0.0331142	FALSE	FALSE
ZBED5	42.9856	9.64296e-59	-0.0714621	0	-0.444982	FALSE	FALSE
SEMA6B	42.9658	1.69198e-65	-0.0108631	0	0.263188	FALSE	FALSE
CEP170B	42.9645	2.68954e-57	-0.00449505	7.23121e-267	0.171568	FALSE	FALSE
WIPI2	42.9146	6.71639e-56	-0.0252684	0	-0.450731	FALSE	FALSE
RNPEP	42.9016	7.18953e-48	-0.00379307	1.64898e-113	0.108136	FALSE	FALSE
PPP1R9B	42.8675	3.69861e-35	0.00852847	1.87646e-266	-0.311102	FALSE	FALSE
TSPYL5	42.8092	1.82171e-14	0.0114776	7.44023e-144	-0.1847	FALSE	FALSE
AC118549.1	42.8071	1.08727e-91	-0.175472	2.24661e-180	-0.286116	FALSE	FALSE
AKAIN1	42.7611	1.42014e-07	0.0101881	0	-0.179525	FALSE	FALSE
MTHFR	42.7559	1.64137e-57	-0.0151439	4.01274e-143	0.14036	FALSE	FALSE
PPM1L	42.7048	7.82738e-293	-0.336656	0	-1.15025	FALSE	FALSE
AGK	42.6671	7.20985e-68	-0.0442056	1.20156e-217	-0.210768	FALSE	FALSE
PIGB	42.6188	3.86813e-46	-0.0078805	4.64611e-177	0.139807	FALSE	FALSE
CEP192	42.6168	1.38704e-98	-0.156556	0	-0.437128	FALSE	FALSE
CEPT1	42.6157	7.84975e-73	-0.0424993	2.10394e-105	-0.21745	FALSE	FALSE
MAPK1IP1L	42.6138	1.60377e-63	-0.0388372	2.15144e-87	-0.143276	FALSE	FALSE
HSPH1	42.5966	2.146e-63	-0.11008	0	-1.53288	FALSE	FALSE
REL	42.5856	1.35889e-37	-0.00546799	0	-0.762149	FALSE	FALSE
ZNF185	42.58	1.24507e-06	0.0151283	1.11767e-40	0.0293556	FALSE	FALSE
KMT2B	42.563	1.13864e-49	-0.0102749	8.63637e-75	-0.281449	FALSE	FALSE
RPS6	42.5527	1.5502e-35	-0.00612969	4.39505e-275	-0.355973	FALSE	FALSE
SLC9A5	42.5423	6.42997e-51	-0.000739552	0	0.174422	FALSE	FALSE
CEBPZ	42.5298	4.70179e-38	-0.00703513	4.61305e-69	-0.145763	FALSE	FALSE
CD177	42.5126	1.20622e-166	0.00974802	5.42056e-23	0.0103056	FALSE	FALSE
VAPB	42.5093	3.7144e-62	-0.0395082	3.26097e-258	-0.379968	FALSE	FALSE
CCDC125	42.5036	4.94757e-46	-0.0100069	1.18759e-120	0.124954	FALSE	FALSE
DLL3	42.499	0.00368992	0.0166315	6.81267e-131	-0.122843	FALSE	FALSE
FGD4	42.4491	1.43375e-47	-0.0901951	0	-1.50082	FALSE	FALSE
RCL1	42.4333	4.0973e-53	-0.0310932	6.96241e-117	-0.224502	FALSE	FALSE
MKLN1	42.4225	0	-0.424826	0	-1.54962	FALSE	FALSE
HSD17B13	42.3081	0.00220024	0.0138101	7.14562e-44	0.0420614	FALSE	FALSE
PHAX	42.3071	1.38737e-42	-0.00213965	0	-0.368363	FALSE	FALSE
ZC3H3	42.306	2.72385e-46	-0.00531901	7.66746e-73	-0.261748	FALSE	FALSE
SUPV3L1	42.3057	5.37823e-82	-0.0359086	4.61029e-201	0.191052	FALSE	FALSE
PPP1R15A	42.2979	2.06802e-12	0.012049	5.69555e-128	-0.157503	FALSE	FALSE
ZNF22	42.2543	6.14001e-09	0.0119448	3.44257e-72	-0.111309	FALSE	FALSE
METTL2B	42.2515	3.26184e-55	-0.0171632	1.03192e-56	0.131748	FALSE	FALSE
SLC27A5	42.1894	2.2045e-28	0.00318756	1.80901e-69	0.0928383	FALSE	FALSE
FAU	42.1635	6.53307e-34	-0.00996715	0	-0.470148	FALSE	FALSE
MARCH9	42.137	2.7918e-15	0.0105169	1.13395e-64	0.0664615	FALSE	FALSE
XPR1	42.1284	9.42008e-92	-0.138771	0	-0.426907	FALSE	FALSE
RPLP0	42.1249	2.24691e-26	-0.00233409	3.03673e-248	-0.315592	FALSE	FALSE
TSPAN9	42.1215	2.23942e-78	-0.0431401	0	-0.809323	FALSE	FALSE
ECD	42.1077	9.31846e-52	-0.0165638	2.85732e-48	0.0833292	FALSE	FALSE
INPP5A	41.9967	9.7597e-60	-0.0470166	8.24399e-248	0.323199	FALSE	FALSE
GOT1	41.9882	4.97196e-72	-0.0608131	0	-0.781816	FALSE	FALSE
RPL30	41.9744	9.723e-47	-0.0221047	0	-0.478433	FALSE	FALSE
KHDC1	41.9495	5.01698e-64	-0.0183871	0	0.254022	FALSE	FALSE
SLC35G1	41.9288	0.0392773	0.0115235	2.33373e-141	-0.102288	FALSE	FALSE
APAF1	41.8925	3.00987e-32	-0.00248477	2.97525e-213	-0.385927	FALSE	FALSE
IGBP1	41.8561	1.26748e-53	-0.0143905	1.65537e-64	-0.146641	FALSE	FALSE
THAP4	41.8515	1.60436e-46	-0.00558586	1.10417e-91	0.104071	FALSE	FALSE
NUDT7	41.8308	2.48403e-05	0.0107718	4.52225e-72	0.0597621	FALSE	FALSE
G3BP1	41.8247	4.45672e-56	-0.040155	6.85533e-106	-0.222724	FALSE	FALSE
DUS1L	41.7971	3.38753e-60	-0.0146658	1.04303e-70	0.0987035	FALSE	FALSE
SGSM3	41.7859	1.07298e-13	0.0110563	1.80143e-65	0.0572218	FALSE	FALSE
AL139011.2	41.7417	1.24314e-22	0.00783587	2.58184e-90	0.102609	FALSE	FALSE
PSMC6	41.6975	4.27852e-65	-0.0412751	5.88244e-144	-0.270991	FALSE	FALSE
RPL10	41.6905	1.95528e-51	-0.051724	0	-0.754277	FALSE	FALSE
WDR37	41.6619	3.22141e-69	-0.104765	0	-0.311178	FALSE	FALSE
SRRM1	41.6503	6.21903e-80	-0.110815	0	-0.4221	FALSE	FALSE
CWF19L1	41.5918	1.40212e-59	-0.0255216	1.14327e-132	-0.145917	FALSE	FALSE
CCDC126	41.568	9.77717e-26	0.00215888	4.47882e-19	0.046396	FALSE	FALSE
MMADHC	41.5609	4.48342e-29	0.00344556	5.2935e-73	-0.13151	FALSE	FALSE
ITGB1BP1	41.5547	2.39216e-63	-0.0639686	0	-0.354962	FALSE	FALSE
SLC25A24	41.5271	7.41907e-53	-0.00434205	1.31291e-93	-0.186773	FALSE	FALSE
PDIA3	41.522	9.78344e-55	-0.0326538	1.42208e-88	-0.207469	FALSE	FALSE
XYLT2	41.5124	4.4792e-18	0.00691083	5.04387e-48	0.055829	FALSE	FALSE
SLC27A4	41.4972	3.57016e-70	-0.0368605	8.45154e-165	-0.217394	FALSE	FALSE
NUP88	41.497	4.05855e-76	-0.0473623	2.0134e-155	-0.174204	FALSE	FALSE
SNRPD3	41.4799	4.90694e-52	-0.0133307	9.12598e-87	0.156539	FALSE	FALSE
CRTC3	41.4796	1.21039e-75	-0.142756	0	0.689419	FALSE	FALSE
GNPDA2	41.4688	3.10113e-71	-0.0237491	3.1995e-182	0.163035	FALSE	FALSE
LIMA1	41.4617	5.64564e-46	-0.0386443	0	-0.676801	FALSE	FALSE
RPS25	41.4616	1.5219e-39	-0.00866027	0	-0.588386	FALSE	FALSE
TRIM4	41.4531	4.37443e-59	-0.0226526	3.71442e-15	-0.0451404	FALSE	FALSE
TMEM135	41.4456	3.57889e-101	-0.163555	0	-0.36299	FALSE	FALSE
PRKD1	41.4134	1.03542e-96	-0.180799	0	-1.3968	FALSE	FALSE
CHAMP1	41.3599	1.31607e-17	0.00858628	4.18833e-24	-0.0636782	FALSE	FALSE
RPAP3	41.3568	7.71542e-48	-0.00675954	2.51486e-72	-0.0971541	FALSE	FALSE
STK25	41.3261	3.04309e-65	-0.0369448	2.43205e-140	-0.265763	FALSE	FALSE
C8orf88	41.3207	0.0715505	0.013282	6.89669e-36	-0.0404635	FALSE	FALSE
DGUOK	41.3196	8.12436e-54	-0.0156068	2.38554e-131	-0.223912	FALSE	FALSE
RBM45	41.3077	1.269e-60	-0.0199466	2.09359e-111	-0.149745	FALSE	FALSE
ZNF70	41.2792	0.699738	0.0125013	1.03808e-13	0.0176163	FALSE	FALSE
E2F6	41.268	3.59389e-38	0.000477629	6.70826e-48	0.0890603	FALSE	FALSE
INTS2	41.236	1.87255e-53	-0.0221569	1.16251e-50	0.130941	FALSE	FALSE
GCH1	41.2358	0.820754	0.0164652	3.24066e-125	-0.121309	FALSE	FALSE
HBEGF	41.217	0.848347	0.0129219	6.71186e-29	0.0340335	FALSE	FALSE
RPUSD3	41.1372	9.49438e-33	0.00490653	3.64603e-85	0.0823417	FALSE	FALSE
TNXB	41.0732	1.22218e-42	0.00715179	0	0.178544	FALSE	FALSE
SMU1	41.0422	2.04578e-57	-0.0201095	6.45832e-83	-0.173366	FALSE	FALSE
SIKE1	41.0117	3.46269e-37	0.000152207	1.33136e-57	0.0705755	FALSE	FALSE
GLRX3	41.0063	9.53837e-65	-0.0322014	2.09617e-134	0.15706	FALSE	FALSE
GPC3	40.99	0.00513299	0.0181331	7.47204e-55	0.0405912	FALSE	FALSE
AKR1B1	40.9276	1.73269e-28	0.00219995	1.73916e-262	-0.296382	FALSE	FALSE
SLC25A34	40.9051	6.85415e-20	0.00952543	3.12928e-107	0.0661014	FALSE	FALSE
SLC38A4	40.8915	7.89164e-19	0.0140229	1.77091e-56	-0.0835693	FALSE	FALSE
CCSAP	40.889	1.56387e-65	-0.0571404	0	-0.588655	FALSE	FALSE
TPTE2	40.8806	1.07781e-12	0.00845012	1.51881e-49	0.0529082	FALSE	FALSE
RTL5	40.7759	9.84932e-11	0.0122125	7.85602e-78	0.057343	FALSE	FALSE
PNMA6F	40.7534	0.588983	0.0138376	9.74332e-75	0.0436987	FALSE	FALSE
UIMC1	40.7328	1.45565e-69	-0.0805137	7.74382e-300	-0.304466	FALSE	FALSE
PGBD1	40.7316	7.93657e-66	-0.0212577	2.14927e-190	-0.188619	FALSE	FALSE
PMPCB	40.7041	2.99695e-72	-0.0409657	9.24048e-139	-0.254671	FALSE	FALSE
TESK1	40.6342	6.89817e-29	0.00544523	1.12318e-89	-0.142052	FALSE	FALSE
LRRC34	40.5888	2.6628e-37	0.00255233	9.75811e-256	0.14623	FALSE	FALSE
SEC61G	40.5774	1.34595e-08	0.0119297	2.79293e-140	-0.179357	FALSE	FALSE
FAM92A	40.5683	5.61098e-79	-0.0354132	0	0.273232	FALSE	FALSE
DGKQ	40.5469	4.11592e-39	0.0019437	2.17084e-192	0.12533	FALSE	FALSE
ATP11B	40.5307	4.92397e-86	-0.122478	0	-0.307122	FALSE	FALSE
LRRIQ3	40.5213	1.47551e-05	0.0130092	1.69561e-49	0.0423387	FALSE	FALSE
NAGK	40.5113	9.25188e-33	-0.00749981	2.01398e-117	-0.270587	FALSE	FALSE
LRRC40	40.4894	5.82673e-74	-0.0364912	3.14788e-169	0.176237	FALSE	FALSE
TMEM8B	40.4703	2.64137e-56	-0.0109589	1.48743e-257	0.21716	FALSE	FALSE
PRKCI	40.45	2.88041e-77	-0.101327	0	-0.484253	FALSE	FALSE
CASP6	40.3916	7.857e-12	0.0125866	8.49517e-70	0.0574564	FALSE	FALSE
NOTUM	40.3911	2.00583e-07	0.0112381	6.56067e-48	0.0219374	FALSE	FALSE
TENT4A	40.3904	1.86555e-77	-0.0589271	1.12609e-263	0.252453	FALSE	FALSE
SIRT5	40.3688	9.77092e-95	-0.0577911	8.7878e-290	0.314461	FALSE	FALSE
MAP9	40.3198	1.46122e-88	-0.0624743	0	-0.637317	FALSE	FALSE
CNTNAP1	40.2493	7.64092e-66	-0.0185812	0	0.236431	FALSE	FALSE
NIPSNAP3A	40.2487	5.45029e-18	0.00745838	2.38821e-59	0.0628326	FALSE	FALSE
SIL1	40.2133	1.01527e-93	-0.160199	0	-0.476909	FALSE	FALSE
BTAF1	40.2001	1.50556e-78	-0.118463	3.59941e-272	-0.284162	FALSE	FALSE
RPL5	40.1603	2.40322e-62	-0.0347865	0	-0.431534	FALSE	FALSE
CHMP5	40.1442	9.46808e-43	-0.00662799	0	-0.400201	FALSE	FALSE
GAK	40.1066	5.70965e-71	-0.0658555	0	-0.918552	FALSE	FALSE
RGP1	40.085	1.47151e-36	0.0021678	2.04989e-213	0.139574	FALSE	FALSE
ZBTB21	40.0803	3.97572e-39	-0.000740471	8.8871e-125	0.107269	FALSE	FALSE
BRINP3	40.0686	8.28276e-186	-0.260519	0	-2.26901	FALSE	FALSE
CSAD	40.0622	1.85935e-78	-0.0764475	0	-0.377767	FALSE	FALSE
HSF2	40.0568	2.32997e-78	-0.0277699	6.9774e-154	0.154849	FALSE	FALSE
TRMT44	40.0541	1.22796e-48	-0.0014186	3.22994e-85	0.0986254	FALSE	FALSE
BPNT1	40.0521	7.20169e-20	0.00551755	3.75219e-37	0.0686431	FALSE	FALSE
STRN4	40.0438	3.43909e-53	-0.00451268	7.2993e-99	-0.136123	FALSE	FALSE
FASTK	40.0349	3.11827e-59	-0.0127527	4.25093e-75	0.0984973	FALSE	FALSE
LTB	40.0308	0.00692045	0.0119538	2.77547e-46	0.0260474	FALSE	FALSE
H2AFV	39.9777	2.42452e-63	-0.0337558	0	-0.556862	FALSE	FALSE
THOC5	39.9675	3.96132e-46	-0.00431936	4.19062e-112	0.106709	FALSE	FALSE
RAB18	39.9554	4.82119e-79	-0.0765193	6.21516e-228	-0.380043	FALSE	FALSE
HERC2	39.9463	6.3643e-176	-0.262557	0	-0.529228	FALSE	FALSE
MLEC	39.9377	5.41614e-44	-0.0153907	1.25681e-207	-0.318237	FALSE	FALSE
TTBK1	39.9343	5.94677e-56	-0.0180475	0	0.246736	FALSE	FALSE
CRLF3	39.9012	2.02557e-70	-0.106201	0	0.328577	FALSE	FALSE
OR2AG2	39.8365	0.0326258	0.0130842	3.98132e-81	0.0382027	FALSE	FALSE
AL049844.1	39.8363	1.34503e-22	0.0102102	9.66577e-33	0.0145906	FALSE	FALSE
MYL7	39.8039	8.96307e-13	0.0113481	4.60169e-32	0.0181522	FALSE	FALSE
CNGA1	39.7934	1.21207e-09	0.0131664	7.96536e-44	0.023035	FALSE	FALSE
USPL1	39.7505	1.46238e-42	-0.00940842	3.37871e-39	-0.111366	FALSE	FALSE
CACNG1	39.7168	1.35406e-43	0.0101956	4.14953e-28	0.0133956	FALSE	FALSE
MAZ	39.7079	2.19869e-40	-0.000464186	2.41693e-245	-0.300365	FALSE	FALSE
HNRNPD	39.6951	1.07386e-81	-0.111134	2.7914e-82	-0.167379	FALSE	FALSE
CDK5R2	39.6621	1.28214e-47	-0.00337026	0	-0.523511	FALSE	FALSE
CFAP43	39.612	2.60226e-57	-0.00938564	7.56853e-292	0.213975	FALSE	FALSE
RPS20	39.5981	8.54991e-57	-0.0128274	6.61912e-258	-0.348423	FALSE	FALSE
SRC	39.5957	1.12756e-39	0.00454329	0	0.16889	FALSE	FALSE
OS9	39.5784	3.25185e-50	-0.017959	3.04346e-91	-0.186502	FALSE	FALSE
ZNF814	39.5576	2.23376e-69	-0.0378395	6.44043e-281	0.286646	FALSE	FALSE
LRFN4	39.5332	3.85067e-38	0.00226884	6.47572e-135	0.132562	FALSE	FALSE
GJD2	39.5218	1.36935e-13	0.0104241	2.28099e-108	-0.0567681	FALSE	FALSE
RPL35A	39.4884	1.5886e-51	-0.0160172	0	-0.522551	FALSE	FALSE
ASGR1	39.4679	4.35868e-09	0.0118644	1.20413e-115	0.0657772	FALSE	FALSE
LPCAT1	39.4603	4.34059e-51	-0.00719649	0	0.185686	FALSE	FALSE
FAM229A	39.4363	2.9546e-05	0.0118343	5.46589e-18	0.0248383	FALSE	FALSE
PDGFRL	39.4304	0.915864	0.0110198	5.00053e-75	-0.0825721	FALSE	FALSE
MSRB3	39.4179	1.86495e-76	-0.0578143	0	-0.490483	FALSE	FALSE
PSAP	39.3864	4.19718e-82	-0.183289	0	-1.63512	FALSE	FALSE
H2AFZ	39.3743	7.97601e-48	-0.0202877	0	-0.987939	FALSE	FALSE
GNE	39.3202	3.07572e-43	-0.0099728	3.98221e-54	0.115286	FALSE	FALSE
REX1BD	39.2889	2.89578e-75	-0.0347966	1.37332e-271	-0.241813	FALSE	FALSE
GIPC1	39.2889	4.3984e-63	-0.0610918	0	0.365111	FALSE	FALSE
THAP6	39.2709	1.3487e-27	-0.0138983	3.21125e-90	-0.134698	FALSE	FALSE
RNF149	39.2645	5.60629e-80	-0.135412	0	-0.438565	FALSE	FALSE
BSN	39.2555	5.34794e-71	-0.11586	0	0.654056	FALSE	FALSE
EFL1	39.2056	1.70595e-52	-0.0199027	8.35223e-81	-0.114727	FALSE	FALSE
SMYD5	39.2038	8.88728e-17	0.00883572	4.49847e-62	0.0578705	FALSE	FALSE
EFCAB14	39.1578	1.78002e-43	-0.0171782	1.69167e-42	-0.116385	FALSE	FALSE
DRG1	39.1486	7.39961e-58	-0.0216872	4.89188e-44	-0.12503	FALSE	FALSE
ZNF569	39.1428	1.10506e-35	-0.00828808	4.556e-32	-0.0921057	FALSE	FALSE
RBM4B	39.1386	6.03332e-39	-0.0122831	1.33328e-82	-0.159686	FALSE	FALSE
RRAS2	39.1119	5.06055e-77	-0.036093	0	0.273226	FALSE	FALSE
ST3GAL3	39.1043	5.18409e-06	0.0111968	8.05673e-54	0.0435964	FALSE	FALSE
MYO3A	39.084	6.58959e-12	0.00622786	1.67341e-165	-0.110617	FALSE	FALSE
IKZF5	39.0781	1.12799e-27	-0.000901032	2.49653e-32	-0.0833113	FALSE	FALSE
NUDT3	39.0762	2.81996e-74	-0.0633737	0	-0.93396	FALSE	FALSE
DNAJB5	39.0649	0.164011	0.0133986	1.53207e-44	0.0448752	FALSE	FALSE
C1orf159	39.0446	6.19446e-83	-0.0466261	3.64948e-213	-0.267264	FALSE	FALSE
UBXN8	39.0284	0.000196112	0.0111224	1.17153e-25	0.0408078	FALSE	FALSE
LTBP3	39.0256	3.73872e-64	-0.0335979	8.33198e-150	0.182167	FALSE	FALSE
GRINA	39.0092	3.16388e-48	-0.0229814	0	-0.80147	FALSE	FALSE
RPL29	39.0037	8.01971e-48	-0.0313132	0	-0.923461	FALSE	FALSE
ZSWIM4	38.9566	9.96472e-13	0.0111712	7.96834e-78	0.064314	FALSE	FALSE
GSDME	38.9493	2.01921e-17	0.00727909	2.79948e-173	0.108275	FALSE	FALSE
SELENOV	38.939	9.61987e-15	0.0110442	1.27698e-37	0.0189669	FALSE	FALSE
SPATA7	38.9273	7.62803e-87	-0.124356	0	-0.419464	FALSE	FALSE
SDCBP	38.9252	9.02814e-59	-0.0151366	0	-0.427385	FALSE	FALSE
SEMA4B	38.8504	1.11461e-63	-0.0459908	0	-0.641758	FALSE	FALSE
NIPBL	38.8461	1.93992e-166	-0.280222	8.47805e-291	-0.700726	FALSE	FALSE
LRRC37A2	38.7805	7.85043e-71	-0.0341738	4.96086e-87	-0.113414	FALSE	FALSE
RCOR3	38.7686	3.74678e-108	-0.163877	0	-0.348046	FALSE	FALSE
TMUB1	38.7407	2.41726e-12	0.00949158	2.69097e-51	-0.0940353	FALSE	FALSE
NLGN2	38.7261	1.28914e-54	-0.0163906	5.60744e-280	0.232768	FALSE	FALSE
FMR1	38.677	1.41212e-77	-0.0367638	1.27827e-185	-0.291202	FALSE	FALSE
AC003002.2	38.6585	3.60983e-60	-0.00787147	1.39309e-184	0.157485	FALSE	FALSE
WDR41	38.6455	1.54985e-64	-0.0581506	1.63377e-237	-0.299897	FALSE	FALSE
VPS39	38.6156	1.67214e-70	-0.0449915	5.88791e-68	-0.12155	FALSE	FALSE
TOMM7	38.5862	2.25955e-38	-0.00767002	0	-0.409549	FALSE	FALSE
MSANTD3	38.5763	5.79984e-14	0.0121689	3.16816e-73	0.0665047	FALSE	FALSE
ZNF362	38.5219	1.78508e-62	-0.0204343	3.86362e-153	0.148152	FALSE	FALSE
RRH	38.512	7.04475e-15	0.0110874	4.44965e-102	0.0654718	FALSE	FALSE
ABHD14A-ACY1	38.499	0.744253	0.0131595	2.71822e-43	0.0322606	FALSE	FALSE
THUMPD1	38.4968	1.88586e-65	-0.023836	2.35092e-196	-0.292642	FALSE	FALSE
RANBP10	38.4709	1.08187e-73	-0.0466129	4.55872e-303	0.247527	FALSE	FALSE
HMGN1	38.459	2.66534e-47	-0.032912	2.78118e-238	-0.331766	FALSE	FALSE
DUS4L	38.4443	5.48069e-07	0.0109694	6.25468e-24	0.0309088	FALSE	FALSE
PIK3R3	38.4438	0.000352408	0.0104033	2.36382e-118	-0.1216	FALSE	FALSE
LZIC	38.4303	1.8396e-32	-0.00243961	2.49192e-32	-0.0870439	FALSE	FALSE
RAB26	38.4247	3.26611e-72	-0.0401319	0	-0.604949	FALSE	FALSE
KLHL42	38.3973	1.54727e-80	-0.0965684	0	-0.457848	FALSE	FALSE
NDUFV3	38.3426	6.86532e-83	-0.0471294	1.41315e-130	-0.173802	FALSE	FALSE
NHLRC3	38.3319	3.49208e-62	-0.0524478	6.43169e-76	0.140827	FALSE	FALSE
TMEM126B	38.3182	4.2915e-38	-0.00341074	1.78428e-210	-0.279805	FALSE	FALSE
NAT10	38.2718	4.27871e-65	-0.0268974	7.28339e-156	0.157835	FALSE	FALSE
ZSCAN23	38.2602	1.14656e-34	0.000963167	1.51822e-150	0.120272	FALSE	FALSE
PIAS1	38.2194	1.93921e-176	-0.264065	0	-0.679081	FALSE	FALSE
RPL3	38.1808	1.0276e-38	-0.00855835	0	-0.433463	FALSE	FALSE
AMPD2	38.1748	6.86266e-43	-0.00968858	2.8478e-259	-0.270858	FALSE	FALSE
MAPKAP1	38.1693	1.11473e-95	-0.153818	0	-0.381196	FALSE	FALSE
ATP6AP2	38.157	2.11909e-56	-0.0450758	0	-1.00259	FALSE	FALSE
WDR90	38.1115	8.34534e-18	0.00963183	8.35496e-91	0.0681161	FALSE	FALSE
GYS1	38.0938	3.99119e-69	-0.03052	1.00073e-283	-0.436499	FALSE	FALSE
RSPH9	38.055	7.38523e-06	0.0132124	1.67187e-82	0.0499518	FALSE	FALSE
SNX9	38.0217	1.8316e-96	-0.18163	0	-0.428694	FALSE	FALSE
DHX36	37.9849	2.2318e-91	-0.111161	2.54836e-196	-0.260787	FALSE	FALSE
IAH1	37.9688	1.32892e-65	-0.0220085	7.95153e-99	-0.130847	FALSE	FALSE
TRAPPC2L	37.9257	3.60168e-09	0.00867581	6.03324e-43	-0.079143	FALSE	FALSE
TTC37	37.9208	7.16821e-137	-0.220247	0	-0.734183	FALSE	FALSE
PNCK	37.9071	5.85266e-60	-0.0373116	0	-0.531906	FALSE	FALSE
SLC9A3R2	37.8995	0.000700791	0.0125646	5.58904e-122	-0.146124	FALSE	FALSE
AC240274.1	37.8995	0.727344	0.0121106	1.28631e-14	0.0182803	FALSE	FALSE
SLC25A4	37.8907	1.80097e-57	-0.031361	0	-0.935926	FALSE	FALSE
GXYLT1	37.8732	6.78036e-52	-0.0135316	5.40753e-70	0.091688	FALSE	FALSE
LRBA	37.8637	5.4273e-222	-0.311053	0	-0.695382	FALSE	FALSE
RPL36AL	37.86	2.27989e-31	-0.00185926	0	-0.404972	FALSE	FALSE
EXOC5	37.8169	3.10988e-73	-0.0839474	1.23658e-205	-0.254816	FALSE	FALSE
DCAF16	37.8165	3.5592e-60	-0.0198274	6.11746e-54	0.125963	FALSE	FALSE
KATNAL2	37.7902	2.15505e-64	-0.0507915	0	-0.707126	FALSE	FALSE
CNOT9	37.7845	1.21864e-65	-0.0250515	4.30011e-76	-0.115646	FALSE	FALSE
GSTP1	37.7822	4.20893e-07	0.00566936	1.68974e-281	-0.33269	FALSE	FALSE
EPC2	37.7693	9.22776e-94	-0.125894	0	-0.344645	FALSE	FALSE
ZNF785	37.7686	8.8444e-61	-0.0170369	3.69125e-63	0.103272	FALSE	FALSE
STPG2	37.7641	3.53951e-74	-0.0825481	0	-1.34997	FALSE	FALSE
HLA-A	37.7613	0.1271	0.0072648	0	-0.328703	FALSE	FALSE
FGGY	37.7398	9.61295e-58	-0.0562757	0	-0.813581	FALSE	FALSE
FDX1	37.7116	9.06322e-58	-0.0203765	2.74439e-130	-0.211711	FALSE	FALSE
IGF1R	37.6579	5.22431e-220	-0.309644	0	-0.755504	FALSE	FALSE
MAFK	37.6475	6.16324e-21	0.00698403	9.81049e-153	0.102416	FALSE	FALSE
TAF12	37.6426	1.48784e-44	-0.00359717	5.70457e-27	-0.0532924	FALSE	FALSE
PPTC7	37.5714	7.60325e-47	-0.00754267	2.92975e-105	-0.177355	FALSE	FALSE
MPHOSPH9	37.5482	4.62462e-107	-0.16093	0	-0.543456	FALSE	FALSE
ACTR2	37.4966	3.3578e-92	-0.15671	0	-0.47773	FALSE	FALSE
ZFAND5	37.4811	2.03217e-76	-0.0731159	0	-0.78297	FALSE	FALSE
EXOC7	37.4686	3.74056e-67	-0.058977	2.19152e-119	-0.194824	FALSE	FALSE
TIPIN	37.4416	6.31123e-38	-0.00543481	8.32523e-47	0.0706614	FALSE	FALSE
HSD17B12	37.4246	5.00285e-97	-0.161765	0	-0.525601	FALSE	FALSE
NDUFA1	37.419	4.11317e-32	0.000834255	1.53868e-303	-0.336527	FALSE	FALSE
CHTOP	37.4094	2.1748e-42	-0.0119293	2.16346e-44	-0.114419	FALSE	FALSE
MBD6	37.3159	2.56854e-15	0.00587483	1.7066e-22	-0.0477027	FALSE	FALSE
TMEM14A	37.3108	2.90138e-65	-0.0309561	0	-0.520703	FALSE	FALSE
DDB1	37.2694	2.81577e-69	-0.0420365	9.13803e-244	-0.366859	FALSE	FALSE
COX17	37.2482	1.14337e-06	0.0101959	2.51673e-36	-0.0679245	FALSE	FALSE
FAM214A	37.2202	7.96978e-97	-0.120608	1.21665e-265	-0.429471	FALSE	FALSE
PKM	37.2181	2.00612e-88	-0.154985	0	-1.69145	FALSE	FALSE
TRAM1	37.2118	2.46994e-58	-0.0230175	6.97942e-41	-0.0756717	FALSE	FALSE
VRK3	37.2023	3.11848e-40	-0.0081059	4.60035e-37	-0.0771114	FALSE	FALSE
NXNL2	37.1912	0.0537558	0.0117392	9.67808e-64	0.0369122	FALSE	FALSE
TMEM106C	37.1418	5.25764e-33	0.00382703	6.4927e-227	0.129198	FALSE	FALSE
CYB5R1	37.1069	1.83603e-22	0.00359092	1.35395e-47	0.0575204	FALSE	FALSE
PRPF40A	37.1057	7.34909e-83	-0.0895997	1.1155e-141	-0.191283	FALSE	FALSE
PRCD	37.0907	0.0617511	0.0102474	1.12871e-107	0.0745026	FALSE	FALSE
DGKK	37.087	6.88439e-05	0.0151117	3.78255e-45	0.0250361	FALSE	FALSE
KY	37.0778	5.98776e-38	0.00303285	6.50991e-277	0.144289	FALSE	FALSE
MTO1	37.071	1.91293e-50	-0.0131695	9.59095e-20	0.061944	FALSE	FALSE
DCTD	37.0693	7.24114e-36	0.00280065	6.70634e-187	0.112519	FALSE	FALSE
MPHOSPH10	37.0485	2.15466e-36	-0.0052567	5.1219e-73	-0.143818	FALSE	FALSE
GDI2	37.0192	5.49611e-66	-0.0434021	8.17407e-132	-0.254873	FALSE	FALSE
EDEM1	37.0023	1.36665e-51	-0.00552325	7.35011e-177	-0.281017	FALSE	FALSE
ADPRM	37.0011	2.28157e-07	0.011247	3.45784e-24	0.031556	FALSE	FALSE
MYO15A	36.9853	2.91297e-28	0.0109145	1.50932e-194	0.106859	FALSE	FALSE
TINCR	36.9788	6.07033e-11	0.0126823	3.94733e-79	0.0618221	FALSE	FALSE
VTI1B	36.9781	6.9183e-27	0.00480411	1.67484e-175	-0.21725	FALSE	FALSE
AGO2	36.9723	1.19927e-51	-0.0763896	3.91068e-295	-0.362575	FALSE	FALSE
GPR137B	36.9569	1.17291e-52	-0.0251673	2.68318e-190	-0.201585	FALSE	FALSE
TRIM7	36.9358	0.867012	0.0142991	7.50168e-81	0.0449909	FALSE	FALSE
SP4	36.9241	5.82062e-66	-0.0399655	2.06848e-55	-0.147281	FALSE	FALSE
SYT3	36.895	2.18886e-18	0.00764902	3.43487e-134	0.0718659	FALSE	FALSE
P3H1	36.849	1.74275e-37	0.000415198	3.23058e-90	0.0883444	FALSE	FALSE
AZU1	36.8286	0.00327397	0.010045	2.76583e-56	0.0340466	FALSE	FALSE
GOT2	36.7968	2.15942e-72	-0.0289655	1.92017e-241	-0.343531	FALSE	FALSE
SLC35F5	36.7776	1.04076e-79	-0.0851762	2.95571e-123	-0.265708	FALSE	FALSE
ARMCX5	36.7328	2.45835e-22	0.00756748	9.78899e-92	0.0688895	FALSE	FALSE
AK2	36.7302	9.82809e-50	-0.0133101	2.12373e-25	-0.0637853	FALSE	FALSE
PRKAG1	36.7253	2.10916e-52	-0.0180241	8.77746e-87	0.113366	FALSE	FALSE
NDUFB9	36.7206	1.02631e-29	-0.00235648	4.8442e-236	-0.28167	FALSE	FALSE
TBC1D23	36.6892	1.56998e-75	-0.0558848	1.61964e-136	-0.168957	FALSE	FALSE
MAP2K2	36.6779	1.36148e-68	-0.0355711	0	-0.553774	FALSE	FALSE
FAAH	36.6656	4.30955e-43	-0.0161459	2.1143e-191	0.202263	FALSE	FALSE
UCHL3	36.6548	1.9834e-47	-0.00780522	1.71228e-125	-0.15496	FALSE	FALSE
TMEM63C	36.637	6.52666e-71	-0.00702531	0	0.179444	FALSE	FALSE
ALG5	36.6106	3.49998e-49	-0.0149935	1.58592e-29	-0.0645583	FALSE	FALSE
TSNARE1	36.6033	7.86843e-83	-0.0435684	1.59284e-215	-0.197737	FALSE	FALSE
PDE7B	36.5926	9.75625e-64	-0.108938	0	-1.51946	FALSE	FALSE
ZFY	36.5843	1.23945e-24	0.000250057	3.44792e-58	0.0759455	FALSE	FALSE
CCDC115	36.5692	1.39811e-15	0.00796984	6.53566e-235	-0.246702	FALSE	FALSE
CCER2	36.5642	0.000214558	0.0110624	1.16296e-55	0.0467809	FALSE	FALSE
AC006030.1	36.5638	2.42885e-14	-0.00543424	1.62938e-162	-0.167725	FALSE	FALSE
NFU1	36.5493	7.09175e-61	-0.0189726	1.85178e-58	-0.106858	FALSE	FALSE
LRRC56	36.545	0.0172392	0.0122823	2.08116e-56	0.0346415	FALSE	FALSE
NDUFAF1	36.4842	3.07979e-34	0.00519409	4.57758e-67	0.0727931	FALSE	FALSE
RAB11FIP1	36.4534	8.11982e-43	0.0016178	0	-0.190413	FALSE	FALSE
PCF11	36.4492	1.25694e-78	-0.0545865	3.27987e-48	-0.125478	FALSE	FALSE
ZNF711	36.4229	1.08381e-50	-0.0061915	2.06326e-128	0.117401	FALSE	FALSE
FOXK2	36.4135	6.73768e-83	-0.126997	0	-0.35289	FALSE	FALSE
ATP6V1G1	36.3649	1.08071e-54	-0.0241138	0	-0.932584	FALSE	FALSE
ZBTB40	36.3415	1.56109e-41	-0.00805318	7.1726e-63	-0.10245	FALSE	FALSE
TTLL1	36.3337	4.08726e-58	-0.00710633	3.19713e-184	0.135023	FALSE	FALSE
ZDHHC6	36.3187	7.77802e-40	-0.000473682	1.80644e-54	0.0694413	FALSE	FALSE
ATAD2	36.2793	1.19041e-80	-0.0337192	0	0.263903	FALSE	FALSE
REC8	36.2751	1.31328e-08	0.0101227	7.0827e-44	0.0449692	FALSE	FALSE
PLAUR	36.2389	0.0729753	0.0112832	7.03226e-112	-0.19217	FALSE	FALSE
NT5DC3	36.2378	3.55415e-64	-0.034785	0	0.332644	FALSE	FALSE
GLCE	36.1972	9.58847e-57	-0.0638598	0	-0.724179	FALSE	FALSE
DDX20	36.1963	1.55641e-17	0.0090198	1.36599e-80	0.0643234	FALSE	FALSE
ZNF136	36.1699	2.24038e-22	0.00360357	2.59445e-19	0.0356646	FALSE	FALSE
TOP1	36.1586	2.09992e-92	-0.147751	0	-0.360574	FALSE	FALSE
TSSK3	36.1497	0.0209249	0.00924019	2.88808e-37	0.0429857	FALSE	FALSE
NBPF15	36.1433	3.5165e-47	-0.00553668	8.52849e-229	0.150194	FALSE	FALSE
ZNF74	36.13	7.58398e-24	0.00517735	1.52851e-97	0.0757186	FALSE	FALSE
NAA25	36.1282	1.55551e-94	-0.132202	7.09095e-287	-0.292143	FALSE	FALSE
FKBP9	36.124	1.01856e-21	0.00144369	1.90751e-204	-0.182592	FALSE	FALSE
PPIAL4G	36.1199	0.00305935	0.0122257	3.92376e-50	0.0256151	FALSE	FALSE
NDUFA3	36.0949	1.52473e-32	0.000684993	5.65746e-158	-0.212584	FALSE	FALSE
AGTPBP1	36.0901	2.74323e-176	-0.289835	0	-0.676303	FALSE	FALSE
THOC7	36.0659	1.00699e-70	-0.0242331	2.04968e-285	-0.365278	FALSE	FALSE
C11orf96	36.0548	2.73655e-05	0.0118285	1.1511e-131	-0.124554	FALSE	FALSE
ACTR1B	36.0481	1.75613e-72	-0.0426446	8.51364e-261	-0.238432	FALSE	FALSE
LRRD1	36.0336	3.42895e-06	0.012043	4.35072e-79	0.0603967	FALSE	FALSE
OBSCN	36.0232	2.64293e-16	0.0119695	8.14415e-202	-0.304764	FALSE	FALSE
CYCS	35.9993	8.73681e-57	-0.0266684	0	-0.950513	FALSE	FALSE
CSRNP2	35.9949	8.5836e-70	-0.0333329	9.82601e-227	0.198246	FALSE	FALSE
ZGLP1	35.9712	5.10992e-36	0.00525223	9.5112e-151	0.0980751	FALSE	FALSE
HCN2	35.9606	1.81659e-38	-0.0139091	0	0.204948	FALSE	FALSE
DNAJC5	35.9521	3.07222e-68	-0.0738191	0	-0.568931	FALSE	FALSE
NYAP1	35.942	7.29818e-47	0.00143277	2.63677e-264	0.139374	FALSE	FALSE
TMEM223	35.9159	3.64376e-38	0.000294644	3.91794e-84	0.0829024	FALSE	FALSE
NOS2	35.9142	7.23078e-12	0.0114786	2.11193e-89	0.0495155	FALSE	FALSE
ZNF639	35.9076	3.12771e-26	0.00325442	8.46806e-57	-0.100814	FALSE	FALSE
SMIM10L2B	35.9019	1.90866e-33	0.00777831	4.7794e-164	0.0974781	FALSE	FALSE
FNTA	35.9006	5.12271e-29	-0.00243689	5.81175e-35	-0.0874744	FALSE	FALSE
MCFD2	35.8837	2.35596e-53	-0.0159154	6.2685e-249	-0.332834	FALSE	FALSE
WDR78	35.859	3.2816e-71	-0.0383851	0	0.307126	FALSE	FALSE
ZNF485	35.8497	0.70269	0.0118295	2.08998e-20	0.0218885	FALSE	FALSE
ZNF430	35.8362	1.60017e-31	-0.0104517	8.71911e-49	-0.11983	FALSE	FALSE
PRMT9	35.795	2.4067e-86	-0.039775	9.0878e-278	0.214139	FALSE	FALSE
CHUK	35.794	2.85166e-47	-0.00995119	1.45612e-47	0.0767071	FALSE	FALSE
FAM174B	35.792	1.94131e-76	-0.0457346	5.39223e-135	0.222618	FALSE	FALSE
AC233723.1	35.7607	1.10894e-09	0.0109433	7.18283e-28	0.0197848	FALSE	FALSE
COMMD1	35.6754	2.12412e-115	-0.197813	0	-0.457552	FALSE	FALSE
AGPAT3	35.6243	1.53895e-68	-0.058044	2.60874e-142	-0.193443	FALSE	FALSE
MIER1	35.6233	1.00271e-79	-0.0757609	1.33289e-92	-0.144978	FALSE	FALSE
SLC7A6	35.5989	1.10244e-77	-0.053053	0	0.32898	FALSE	FALSE
ZNF429	35.5985	1.92823e-66	-0.0251053	4.22176e-76	0.158771	FALSE	FALSE
RPRD1B	35.581	2.99179e-69	-0.0388815	6.015e-90	-0.135933	FALSE	FALSE
ECPAS	35.5693	4.56057e-112	-0.199413	0	-0.534771	FALSE	FALSE
RAB2A	35.5668	1.48883e-112	-0.191234	0	-0.370302	FALSE	FALSE
HIKESHI	35.5662	3.31927e-46	-0.0120051	2.26285e-85	-0.174665	FALSE	FALSE
RRM2B	35.5486	3.15194e-41	-0.00678537	1.54491e-76	-0.138987	FALSE	FALSE
FAM160B1	35.459	1.48064e-69	-0.0248656	4.69654e-189	0.162188	FALSE	FALSE
LRRC4	35.4468	1.6135e-73	-0.015871	0	-0.295061	FALSE	FALSE
RAB17	35.3366	0.362098	0.0101664	1.3969e-60	-0.0436694	FALSE	FALSE
IL17RC	35.3064	1.27719e-05	0.0080933	3.25106e-246	-0.169011	FALSE	FALSE
STK40	35.229	1.65353e-54	-0.0228754	5.71343e-243	0.197903	FALSE	FALSE
SPCS1	35.2181	1.29634e-41	-0.0156266	0	-0.52835	FALSE	FALSE
ATG10	35.1969	8.63001e-95	-0.113122	9.33052e-277	-0.311966	FALSE	FALSE
ZNF768	35.1952	3.02581e-09	0.0101371	1.62488e-31	-0.0654496	FALSE	FALSE
AC105052.1	35.1692	2.89691e-28	0.00517459	8.06374e-53	0.060721	FALSE	FALSE
ABCB1	35.1395	2.27521e-23	0.00875897	2.25181e-230	0.146135	FALSE	FALSE
TRIM8	35.1265	2.99829e-44	-0.0183251	0	-0.331494	FALSE	FALSE
BRPF3	35.0667	2.7447e-57	-0.0055395	5.44602e-143	-0.142065	FALSE	FALSE
HDAC6	35.0437	8.59444e-53	-0.0164332	6.68142e-34	0.0670994	FALSE	FALSE
EIF4B	35.0322	1.03844e-68	-0.0393905	3.66493e-228	-0.33166	FALSE	FALSE
MTPAP	34.9888	8.20241e-39	-0.00266503	2.97061e-56	-0.0796994	FALSE	FALSE
FBXO25	34.9562	8.6744e-72	-0.0378684	4.58974e-167	-0.212653	FALSE	FALSE
CRTAM	34.9511	9.8277e-11	0.0107616	3.40782e-33	0.0166935	FALSE	FALSE
KLHL12	34.9069	7.31725e-56	-0.0114265	2.77132e-87	-0.16249	FALSE	FALSE
ST8SIA6	34.897	0.681338	0.00951099	3.49663e-205	-0.270272	FALSE	FALSE
CYB561	34.8714	3.79459e-56	-0.00429442	0	0.179675	FALSE	FALSE
SEC31B	34.8631	4.18706e-65	-0.0229418	1.43724e-149	-0.301161	FALSE	FALSE
CHGB	34.8537	9.21371e-50	-0.0197348	0	-0.833471	FALSE	FALSE
DTX4	34.836	1.75778e-39	-0.0022006	1.50979e-230	0.159659	FALSE	FALSE
C18orf25	34.7848	3.73926e-82	-0.0645491	9.26519e-304	-0.285256	FALSE	FALSE
SELENOK	34.7287	3.20578e-22	0.0030329	0	-0.345152	FALSE	FALSE
PSMD12	34.6954	2.3861e-81	-0.0432215	0	-0.417484	FALSE	FALSE
CXorf56	34.6258	7.47856e-24	0.00738388	4.54607e-66	0.0655878	FALSE	FALSE
ARRB2	34.6126	8.50124e-59	-0.0158435	0	-0.724134	FALSE	FALSE
C6orf136	34.6006	2.18464e-56	-0.00998443	1.01966e-157	0.131248	FALSE	FALSE
MAPKAPK2	34.5874	0.205068	0.00363071	1.64194e-199	-0.167391	FALSE	FALSE
CHRNA3	34.5627	4.54745e-76	0.0101211	9.89571e-32	0.0123841	FALSE	FALSE
IARS	34.5505	2.37394e-78	-0.0915127	0	-0.325362	FALSE	FALSE
ASNSD1	34.4984	1.66575e-43	-0.0031519	1.19256e-200	-0.249887	FALSE	FALSE
SDHA	34.476	1.72026e-80	-0.0609267	4.46721e-208	-0.335753	FALSE	FALSE
MEST	34.4687	3.51188e-61	-0.0287871	0	0.300314	FALSE	FALSE
CTNNAL1	34.458	3.46404e-87	-0.0785013	0	-0.505581	FALSE	FALSE
DBT	34.3496	4.64144e-70	-0.0334569	1.91941e-65	-0.127456	FALSE	FALSE
DDX5	34.3399	6.13453e-126	-0.255139	0	-0.664385	FALSE	FALSE
ATP23	34.3225	1.8571e-21	0.00959383	5.9873e-108	0.0695676	FALSE	FALSE
DDX41	34.2741	7.07326e-25	0.00590572	1.3695e-89	-0.126722	FALSE	FALSE
ELL	34.2736	4.81888e-47	-0.0054192	2.13448e-167	0.134596	FALSE	FALSE
CD47	34.2449	4.03166e-164	-0.247417	0	-0.682049	FALSE	FALSE
OXSR1	34.2122	2.89025e-94	-0.0933419	0	-0.353401	FALSE	FALSE
HADH	34.2096	2.52719e-58	-0.0108789	1.56116e-99	0.103515	FALSE	FALSE
LMNB2	34.2069	5.83892e-12	0.00984455	5.49481e-51	0.0470705	FALSE	FALSE
RAB23	34.1975	3.53909e-41	0.000641187	7.92287e-183	0.115837	FALSE	FALSE
NEU3	34.1967	2.12557e-55	-0.0129037	1.64226e-237	-0.344705	FALSE	FALSE
MAP4K5	34.1851	1.68967e-132	-0.288748	0	-0.988843	FALSE	FALSE
HYLS1	34.1664	1.03188e-43	0.0020603	9.05522e-143	0.0996633	FALSE	FALSE
DEFB131B	34.1647	0.0417085	0.00949409	3.15796e-34	0.0198516	FALSE	FALSE
TTC23L	34.1609	3.87614e-48	-0.00920594	3.32906e-230	0.163699	FALSE	FALSE
TFAP4	34.1421	9.27462e-13	0.00924339	7.48005e-47	0.0466228	FALSE	FALSE
SZT2	34.1143	2.17878e-73	-0.0347478	6.53624e-55	-0.088884	FALSE	FALSE
MLLT1	34.0876	1.92207e-41	-0.00864812	7.56187e-86	-0.164803	FALSE	FALSE
CIZ1	34.0799	1.37135e-78	-0.0307631	1.21959e-99	-0.134367	FALSE	FALSE
AC012184.2	34.0488	7.00453e-18	0.00640484	5.21807e-38	0.0415299	FALSE	FALSE
ETF1	34.0408	6.33738e-53	-0.0097261	3.79398e-86	-0.165811	FALSE	FALSE
VCP	34.0302	2.38636e-62	-0.0370718	0	-0.428561	FALSE	FALSE
RAB33B	34.0233	2.12212e-11	0.00751887	2.68208e-39	0.0445704	FALSE	FALSE
GBP5	34.0123	2.20274e-44	0.00841298	3.02971e-28	0.0119727	FALSE	FALSE
TMEM150A	34.0032	0.0342399	0.0103243	2.1674e-41	0.0352927	FALSE	FALSE
RCHY1	33.9903	6.43235e-66	-0.0282965	1.04699e-145	-0.235843	FALSE	FALSE
HYI	33.9616	0.0726148	0.011148	1.25207e-23	0.0301583	FALSE	FALSE
INHA	33.9506	1.59617e-34	0.00569632	1.89791e-202	0.103401	FALSE	FALSE
POMK	33.8588	2.75749e-31	0.0037631	3.17359e-54	0.0572652	FALSE	FALSE
HMG20A	33.839	8.4286e-89	-0.0912485	1.24036e-242	-0.245176	FALSE	FALSE
CRYGS	33.8324	5.54199e-18	0.00656519	7.37058e-32	0.0399681	FALSE	FALSE
GFOD2	33.8154	1.21793e-71	-0.0162403	6.71824e-293	0.192129	FALSE	FALSE
PPHLN1	33.8032	3.82094e-122	-0.192306	0	-0.611735	FALSE	FALSE
BFAR	33.7808	9.74651e-40	-0.00609733	2.49838e-36	-0.0934202	FALSE	FALSE
PSMB2	33.7685	2.28742e-68	-0.0231462	1.60863e-163	-0.259429	FALSE	FALSE
CNPY3	33.7555	7.07721e-11	0.00755574	5.95362e-207	-0.331886	FALSE	FALSE
SLC37A3	33.7436	1.42842e-76	-0.0464409	0	-0.317506	FALSE	FALSE
RGSL1	33.7341	0.0249454	0.0129281	8.2728e-45	0.0254104	FALSE	FALSE
CBFA2T3	33.7143	7.26468e-27	0.0109381	1.52549e-201	0.110767	FALSE	FALSE
ZNF562	33.6195	3.41788e-72	-0.0357897	1.09255e-87	-0.130694	FALSE	FALSE
TRIM16	33.5941	7.0001e-45	-0.0104681	7.48164e-66	-0.0996525	FALSE	FALSE
RPS4Y1	33.5673	2.53075e-27	-0.00503064	6.46789e-155	-0.230614	FALSE	FALSE
VAMP7	33.5661	7.84686e-43	-0.00426627	1.04646e-31	0.0546904	FALSE	FALSE
EXOC1L	33.5083	3.50175e-58	0.00720264	8.43016e-19	0.00841096	FALSE	FALSE
HMCN2	33.5082	0.00010293	0.00692692	2.45449e-211	-0.126772	FALSE	FALSE
UQCRC2	33.508	3.89075e-94	-0.109112	0	-0.357522	FALSE	FALSE
TEF	33.4851	9.68912e-72	-0.0312771	1.5124e-273	0.25546	FALSE	FALSE
ANO1	33.4718	0.806756	0.00407295	0	-0.435585	FALSE	FALSE
DNAJC9	33.4498	1.90676e-76	-0.0483017	2.20912e-81	-0.162052	FALSE	FALSE
SCRN3	33.424	1.19632e-56	-0.0185754	8.3853e-52	0.08369	FALSE	FALSE
VWA2	33.4046	0.000560511	0.00858954	1.30727e-143	-0.0793636	FALSE	FALSE
CLK3	33.4023	2.1794e-17	0.00381848	6.77923e-33	-0.0647193	FALSE	FALSE
FBXO15	33.3835	4.31491e-16	0.00621101	7.85861e-95	0.0950576	FALSE	FALSE
KIF22	33.3739	1.66841e-12	0.00730274	3.01668e-31	0.038945	FALSE	FALSE
C6orf89	33.335	4.76752e-80	-0.0687512	5.24928e-125	-0.182308	FALSE	FALSE
DESI1	33.3262	1.51964e-58	-0.0130153	2.29392e-77	-0.112016	FALSE	FALSE
CPNE5	33.309	2.00421e-64	-0.0545325	0	-1.26276	FALSE	FALSE
GAS7	33.2859	1.17982e-175	-0.281398	0	-1.34296	FALSE	FALSE
LMBR1L	33.2822	1.10606e-63	-0.0194763	6.35319e-123	0.133576	FALSE	FALSE
TIRAP	33.2723	1.96155e-15	0.00807369	1.37718e-97	0.0639614	FALSE	FALSE
ABCC8	33.2577	1.37048e-102	-0.0791595	0	0.481036	FALSE	FALSE
RFX5	33.2412	0.896868	0.0115567	1.57329e-46	0.032032	FALSE	FALSE
BRAP	33.2282	1.22245e-76	-0.0354543	1.69223e-125	-0.137937	FALSE	FALSE
BRI3	33.2193	5.06295e-58	-0.0362671	0	-0.444658	FALSE	FALSE
ABI3BP	33.1681	1.02002e-07	0.00363296	0	-0.556053	FALSE	FALSE
UMPS	33.1607	4.77142e-39	-0.00358948	1.45878e-40	0.0584707	FALSE	FALSE
IPPK	33.1401	6.07705e-74	-0.0274837	1.70743e-204	-0.330223	FALSE	FALSE
ACTB	33.1297	3.94975e-100	-0.206567	0	-2.03149	FALSE	FALSE
ZNF853	33.1213	0.0511506	0.0126429	1.42414e-37	0.0358992	FALSE	FALSE
RBM12B	33.0967	2.4259e-71	-0.031438	2.62546e-80	-0.173477	FALSE	FALSE
UBA5	33.0827	6.18283e-83	-0.0409759	1.44772e-135	0.15126	FALSE	FALSE
SART3	33.0704	2.88011e-60	-0.0235109	1.07522e-72	0.104935	FALSE	FALSE
PITHD1	33.0606	1.68931e-53	-0.0212142	0	-0.799063	FALSE	FALSE
PLEKHM1	33.0106	4.10474e-54	-0.0241613	2.20999e-74	-0.126491	FALSE	FALSE
SLC38A7	33.0093	7.04643e-63	-0.0108853	1.54446e-168	0.133933	FALSE	FALSE
PAPSS1	32.9971	2.89215e-75	-0.13168	0	-0.89946	FALSE	FALSE
GNAI3	32.9786	7.63168e-86	-0.0602932	1.27786e-204	0.207685	FALSE	FALSE
NEK9	32.8882	8.68268e-77	-0.0657731	2.04705e-88	-0.173676	FALSE	FALSE
TMEM266	32.8588	5.38199e-86	-0.0416661	0	0.337523	FALSE	FALSE
ZCCHC17	32.845	2.65768e-81	-0.063921	1.83555e-270	-0.242454	FALSE	FALSE
VPS37D	32.8268	0.128297	0.013139	3.58529e-64	0.0393942	FALSE	FALSE
ALDH2	32.8179	5.33235e-35	-0.0128157	0	-0.389198	FALSE	FALSE
UNC13A	32.7997	1.29961e-80	-0.14882	0	0.822843	FALSE	FALSE
PEX6	32.7567	3.69587e-81	-0.0371735	1.64779e-146	0.162399	FALSE	FALSE
SETDB1	32.6556	3.72253e-73	-0.0368867	1.90216e-57	-0.103712	FALSE	FALSE
LIN7B	32.5868	4.13252e-30	0.00291425	2.94955e-92	-0.143931	FALSE	FALSE
TMEM120A	32.582	9.73961e-12	0.00434569	3.17837e-52	-0.0737101	FALSE	FALSE
TAZ	32.5768	2.47935e-68	-0.0532175	1.27322e-109	-0.178139	FALSE	FALSE
NIPSNAP3B	32.5755	1.10504e-26	0.0055735	8.47002e-187	0.100124	FALSE	FALSE
CLCN6	32.5726	9.09372e-37	-0.00479142	2.42117e-47	0.0661544	FALSE	FALSE
NME5	32.5664	3.23771e-108	-0.10069	0	0.477531	FALSE	FALSE
BCAR3	32.5234	4.43764e-50	-0.0436087	0	-0.950155	FALSE	FALSE
PPM1D	32.5148	1.09058e-50	-0.0280829	2.56218e-25	-0.0601565	FALSE	FALSE
CPNE1	32.5133	2.18832e-82	-0.0397425	2.02683e-105	-0.131155	FALSE	FALSE
TEKT2	32.5046	4.68666e-13	0.00966703	5.16302e-23	0.0147499	FALSE	FALSE
ZBTB1	32.5027	2.1097e-82	-0.0744408	0	-0.338031	FALSE	FALSE
CDK5R1	32.4892	6.98713e-79	-0.0565254	0	-0.807236	FALSE	FALSE
MANEAL	32.4706	5.37618e-21	0.00593547	2.30193e-125	0.076749	FALSE	FALSE
OTUD5	32.4693	2.72286e-55	-0.0192526	8.8522e-190	-0.280433	FALSE	FALSE
FAM210A	32.4589	2.97049e-50	-0.0142576	5.89225e-89	-0.122116	FALSE	FALSE
MICU1	32.4487	1.47809e-191	-0.276758	0	-0.754634	FALSE	FALSE
CHKB	32.4209	7.13391e-07	0.00987853	2.69184e-79	0.0459678	FALSE	FALSE
COQ9	32.4124	1.34538e-79	-0.0326009	9.51205e-159	-0.189867	FALSE	FALSE
DDHD1	32.4093	5.57356e-110	-0.178002	0	-0.48742	FALSE	FALSE
CDC23	32.393	3.0714e-52	-0.00719871	6.48265e-62	0.0758282	FALSE	FALSE
ASL	32.386	9.19591e-19	0.00689204	4.60813e-80	0.0588226	FALSE	FALSE
RPLP1	32.3629	1.79069e-48	-0.0302537	0	-0.729646	FALSE	FALSE
BRD2	32.32	1.35096e-49	-0.0227572	1.61019e-179	-0.274288	FALSE	FALSE
BOLA3	32.3175	2.17087e-61	-0.00899208	8.48296e-156	0.116883	FALSE	FALSE
THAP2	32.316	7.31905e-22	0.00192445	3.85809e-42	0.0681314	FALSE	FALSE
SLC25A36	32.3032	2.34036e-106	-0.148552	0	-0.429385	FALSE	FALSE
TAF5L	32.3016	1.11432e-35	-0.00429354	4.095e-59	-0.114912	FALSE	FALSE
DPY19L4	32.259	5.57998e-38	-0.016634	4.521e-48	-0.112558	FALSE	FALSE
NANS	32.2528	1.61189e-19	0.00746769	4.59063e-75	0.0636563	FALSE	FALSE
BEND7	32.2507	6.94298e-10	0.00584967	0	-0.303477	FALSE	FALSE
SMCR8	32.242	1.49245e-21	0.00734514	3.41476e-71	0.0595361	FALSE	FALSE
APBB3	32.1133	1.71974e-38	-0.0058587	1.6656e-40	-0.0755048	FALSE	FALSE
CAMK1D	32.0828	0	-0.515533	0	-1.7456	FALSE	FALSE
ZNF75D	32.0566	2.12232e-52	-0.0171483	2.43912e-74	0.100481	FALSE	FALSE
DEF8	32.0548	1.455e-67	-0.0266392	4.21854e-207	-0.302799	FALSE	FALSE
GPS1	32.0458	1.32694e-43	-0.00779133	3.93148e-83	-0.159076	FALSE	FALSE
MORC2	32.0407	6.49558e-30	-0.000634263	2.25629e-49	0.0615505	FALSE	FALSE
DUSP12	32.0111	2.02528e-26	-0.000505581	9.72691e-51	-0.0970282	FALSE	FALSE
SFSWAP	31.9987	2.8561e-93	-0.12542	4.02967e-223	-0.284854	FALSE	FALSE
RPL24	31.9824	1.47863e-45	-0.010112	6.51746e-252	-0.314484	FALSE	FALSE
TCEAL6	31.9663	1.40495e-31	0.00190401	0	-0.447357	FALSE	FALSE
ERCC3	31.9476	1.38276e-72	-0.0341885	5.08077e-49	-0.0934061	FALSE	FALSE
LRP1	31.9317	1.84048e-64	-0.0903626	0	-1.13641	FALSE	FALSE
DCAF17	31.9306	1.98203e-50	-0.0215601	2.33031e-52	-0.124988	FALSE	FALSE
IL3RA	31.9121	2.87076e-14	-0.00174066	3.12242e-105	-0.122424	FALSE	FALSE
HEXB	31.8927	6.15278e-78	-0.0352298	2.07685e-186	0.17893	FALSE	FALSE
FAM162A	31.8882	2.86736e-95	-0.0517553	1.35558e-192	0.192564	FALSE	FALSE
EIF2B5	31.8679	6.63252e-42	-0.00841242	1.41881e-109	-0.174277	FALSE	FALSE
SAR1B	31.8512	1.14401e-63	-0.0388743	1.50318e-90	-0.197367	FALSE	FALSE
RBM28	31.8422	5.44643e-69	-0.0386227	3.52291e-226	-0.259238	FALSE	FALSE
MRPL37	31.8214	2.36726e-39	-0.000700733	3.01011e-51	0.0649912	FALSE	FALSE
RBM14-RBM4	31.8075	1.26706e-76	-0.0281863	8.29019e-87	-0.126823	FALSE	FALSE
COX10	31.7727	8.20664e-75	-0.0297059	7.27187e-247	-0.234785	FALSE	FALSE
ZNF730	31.7422	0.000972434	0.0108856	5.03629e-234	-0.195223	FALSE	FALSE
SEC24C	31.73	1.30643e-62	-0.0196036	1.69826e-60	-0.13858	FALSE	FALSE
ELFN2	31.7181	2.32886e-75	-0.0252363	0	-0.381315	FALSE	FALSE
TRPM8	31.7141	5.22331e-11	0.011286	4.4975e-24	0.0148236	FALSE	FALSE
COQ10A	31.6911	0.0017115	0.00956324	2.80665e-46	0.0366514	FALSE	FALSE
POLH	31.6853	2.84796e-48	-0.00583933	8.5829e-71	0.0811179	FALSE	FALSE
TECTA	31.6371	9.55473e-22	0.00673501	2.29692e-182	-0.14849	FALSE	FALSE
GLUD1	31.5995	2.22539e-53	-0.0757688	0	-1.49922	FALSE	FALSE
IZUMO2	31.5053	7.07971e-11	0.00989388	4.39101e-35	0.0171178	FALSE	FALSE
RBBP9	31.5035	6.88724e-05	0.00880887	3.54781e-16	0.0221263	FALSE	FALSE
ICK	31.4932	7.37809e-22	-0.0113387	2.10899e-172	-0.155509	FALSE	FALSE
C16orf72	31.4773	1.55502e-72	-0.0359513	1.22041e-206	-0.31884	FALSE	FALSE
FBXO4	31.4561	1.25549e-28	0.000851338	6.46936e-36	0.0503775	FALSE	FALSE
NOP56	31.4543	5.63657e-69	-0.0272569	6.19545e-222	-0.321857	FALSE	FALSE
SAFB	31.4363	2.47804e-83	-0.0625879	2.08731e-130	-0.254086	FALSE	FALSE
YTHDF1	31.433	3.46425e-51	-0.0181756	3.01081e-168	-0.193173	FALSE	FALSE
ASRGL1	31.4313	1.94274e-24	-0.0215737	0	-0.748423	FALSE	FALSE
SSR2	31.3952	8.96341e-30	0.000197394	8.30948e-194	-0.242795	FALSE	FALSE
GABRQ	31.3835	1.7201e-41	0.012012	2.42952e-28	0.0154307	FALSE	FALSE
SLC38A9	31.3656	2.06511e-78	-0.0971041	5.60732e-156	0.230605	FALSE	FALSE
XPO4	31.3655	4.66423e-94	-0.118643	1.83447e-264	-0.269619	FALSE	FALSE
BTBD7	31.3641	2.33484e-104	-0.153212	4.47738e-221	-0.286267	FALSE	FALSE
PPP2R3A	31.3632	3.69204e-67	-0.09951	0	-0.582982	FALSE	FALSE
CLTB	31.2972	1.85003e-68	-0.03312	0	-0.930224	FALSE	FALSE
NPB	31.2693	7.43003e-11	0.00969599	1.00408e-20	0.0140873	FALSE	FALSE
QSOX1	31.2675	1.61149e-58	-0.0187879	4.88965e-123	-0.159788	FALSE	FALSE
MTMR4	31.2641	1.86097e-74	-0.0557334	2.367e-249	-0.272369	FALSE	FALSE
ALG13	31.2638	1.04091e-91	-0.0931281	7.16204e-236	-0.2445	FALSE	FALSE
ZSCAN1	31.2297	1.72051e-07	0.00892272	3.57543e-77	0.0589402	FALSE	FALSE
ZNF44	31.2129	1.80158e-67	-0.0471909	3.27746e-129	-0.202715	FALSE	FALSE
DACT3	31.187	4.84072e-26	-0.0069256	1.87179e-161	-0.159755	FALSE	FALSE
ARMC6	31.1821	6.51503e-16	0.00662097	1.71027e-34	0.0414011	FALSE	FALSE
PDE5A	31.1748	2.04788e-61	-0.05269	1.6442e-285	0.326122	FALSE	FALSE
FAM131B	31.1507	1.40633e-45	-0.00667592	0	-0.405314	FALSE	FALSE
CNST	31.1428	1.73782e-82	-0.102462	0	-0.478476	FALSE	FALSE
ZC3H12B	31.1326	5.24683e-92	-0.0629973	0	0.406557	FALSE	FALSE
TAF11	31.1315	2.04062e-63	-0.0262669	1.38509e-48	-0.100979	FALSE	FALSE
AIDA	31.0891	3.48008e-25	-0.00210467	2.97307e-192	-0.343485	FALSE	FALSE
AP4B1	31.0502	6.49165e-42	-0.00357291	1.06126e-39	0.0568588	FALSE	FALSE
ATP5F1C	31.0302	5.97434e-81	-0.0434269	1.28113e-135	-0.197909	FALSE	FALSE
FABP5	31.0271	7.24429e-15	0.00461898	5.08561e-247	-0.265722	FALSE	FALSE
MCMBP	31.0225	2.22552e-48	-0.0177824	5.20607e-21	-0.0964917	FALSE	FALSE
CNIH3	30.9582	1.97557e-78	-0.086837	0	-0.754292	FALSE	FALSE
STIM2	30.949	1.30418e-87	-0.106655	0	-0.518665	FALSE	FALSE
PYGB	30.9473	1.26224e-83	-0.0534986	0	-0.326782	FALSE	FALSE
FEM1B	30.9349	8.91717e-78	-0.042606	0	-0.697976	FALSE	FALSE
SLC52A1	30.9315	0.088423	0.00999095	3.06313e-65	0.0318131	FALSE	FALSE
SPATA2L	30.8932	9.28592e-32	0.00634284	2.71119e-205	0.117633	FALSE	FALSE
CDR1	30.8809	0.00292912	0.00910729	1.39466e-47	0.0328062	FALSE	FALSE
TOM1	30.8691	5.36396e-44	-0.0149365	4.48939e-130	-0.14908	FALSE	FALSE
WDR3	30.8565	2.18865e-48	-0.00291596	6.04959e-88	0.0836319	FALSE	FALSE
NCBP2	30.7939	9.33075e-37	-0.00174684	3.15049e-147	-0.196768	FALSE	FALSE
LYPD6	30.7782	0.0162868	-0.0183531	0	-0.694451	FALSE	FALSE
PRDM2	30.775	4.52546e-140	-0.217283	0	-0.741694	FALSE	FALSE
NSUN4	30.7652	9.78175e-54	-0.0124749	8.46136e-67	0.0852257	FALSE	FALSE
CCDC81	30.7233	0.000787067	0.0150141	9.92264e-31	0.0336388	FALSE	FALSE
JAKMIP1	30.7177	2.1751e-77	-0.115816	0	0.670962	FALSE	FALSE
GPR149	30.7166	0.330161	-0.00226735	0	-1.01904	FALSE	FALSE
CEP76	30.7109	1.97568e-49	-0.00635763	1.81512e-118	0.1035	FALSE	FALSE
NT5DC2	30.7028	0.514318	0.0115822	2.66434e-60	0.0370204	FALSE	FALSE
SMAD1	30.6776	2.65617e-97	-0.0770098	0	0.451959	FALSE	FALSE
CHSY1	30.6712	5.68007e-82	-0.0558324	0	-0.627194	FALSE	FALSE
MINPP1	30.6553	6.4655e-63	-0.0124235	2.33284e-76	0.0918017	FALSE	FALSE
KLK10	30.6432	3.08767e-18	0.00936499	7.48458e-33	0.0153236	FALSE	FALSE
RFX3	30.6402	0	-0.414842	0	-1.57674	FALSE	FALSE
TFG	30.6265	1.17583e-93	-0.0721978	5.10006e-126	-0.163444	FALSE	FALSE
VPS37A	30.6258	3.4041e-84	-0.0400231	1.36145e-111	-0.149006	FALSE	FALSE
WASHC2C	30.6096	1.30674e-58	-0.0185469	1.32581e-83	-0.120842	FALSE	FALSE
DCK	30.5823	1.38624e-24	0.00465131	9.59612e-128	-0.154672	FALSE	FALSE
SERINC3	30.5793	5.96461e-82	-0.101693	0	-1.06037	FALSE	FALSE
NANOS1	30.5759	3.63429e-12	0.0113995	2.55544e-31	0.0189723	FALSE	FALSE
NUDT9	30.5462	1.39889e-63	-0.0237395	2.70916e-163	-0.251844	FALSE	FALSE
FOXJ2	30.5321	2.26066e-20	0.00451707	1.51787e-38	0.0474304	FALSE	FALSE
SYCE1	30.5314	1.69339e-72	-0.0142189	0	0.21273	FALSE	FALSE
ZDHHC19	30.4986	0.341163	0.0103139	3.2531e-60	0.0331779	FALSE	FALSE
RPS10-NUDT3	30.4972	1.06936e-37	0.00283287	1.15388e-84	0.077473	FALSE	FALSE
P3H4	30.4748	9.14839e-34	0.00329057	9.04968e-191	0.117435	FALSE	FALSE
TMEM231	30.4616	9.81475e-15	0.0080722	5.85522e-106	0.0726356	FALSE	FALSE
IFIT5	30.4197	0.00829717	0.00989545	1.15682e-48	-0.0757166	FALSE	FALSE
AL096711.2	30.4197	1.56894e-80	-0.0185407	3.52752e-261	0.196663	FALSE	FALSE
FAM118B	30.4087	1.98387e-62	-0.0169323	1.55238e-183	0.144447	FALSE	FALSE
UNC119B	30.3834	1.47769e-12	0.00749216	6.56758e-64	0.0514299	FALSE	FALSE
CIB2	30.3818	0.0423445	0.00732887	3.25672e-133	-0.0781772	FALSE	FALSE
DHDH	30.3514	0.178559	0.0139044	1.4798e-65	-0.196629	FALSE	FALSE
PTPN23	30.3076	1.91234e-53	-0.0118449	5.87548e-21	-0.0692754	FALSE	FALSE
AP5M1	30.3037	7.71845e-94	-0.0521826	1.74182e-268	-0.37655	FALSE	FALSE
RPS5	30.3009	9.79276e-25	-0.00218437	0	-0.397957	FALSE	FALSE
VMP1	30.3003	4.47452e-97	-0.161054	9.90716e-208	-0.285347	FALSE	FALSE
ABCG1	30.2941	2.85217e-25	-0.0262666	0	-0.309905	FALSE	FALSE
OOEP	30.2905	1.63031e-20	0.00436088	1.6943e-303	-0.31841	FALSE	FALSE
CHRNA4	30.2788	1.87467e-26	0.00389494	1.11933e-173	-0.227466	FALSE	FALSE
STX3	30.2635	1.21346e-90	-0.0552364	0	0.325833	FALSE	FALSE
EMC1	30.2401	2.61894e-48	-0.00704119	1.95633e-61	0.0761264	FALSE	FALSE
CASP2	30.2229	6.46994e-34	-0.000386572	2.75302e-56	0.0700494	FALSE	FALSE
TRAPPC3	30.2219	2.0343e-62	-0.0136994	2.49736e-154	-0.22654	FALSE	FALSE
NMB	30.2203	1.86472e-15	0.0108987	2.45147e-24	0.0160754	FALSE	FALSE
ACYP2	30.2189	1.67218e-208	-0.328921	0	-0.545048	FALSE	FALSE
NBPF3	30.2095	2.10954e-40	-0.00207337	2.34924e-198	-0.144655	FALSE	FALSE
GAS1	30.1707	1.03119e-07	0.0106232	3.39507e-34	0.0256784	FALSE	FALSE
SETD6	30.1585	3.26993e-32	0.00236366	2.8584e-106	0.0784022	FALSE	FALSE
NDUFAF5	30.1572	1.21364e-90	-0.0449434	1.47714e-169	0.174543	FALSE	FALSE
STN1	30.1445	1.13285e-14	0.00284039	1.15742e-39	0.0540848	FALSE	FALSE
MEX3B	30.0284	0.134299	0.0105068	7.00744e-50	0.0313445	FALSE	FALSE
MKRN2OS	30.0223	5.51686e-29	0.00100326	2.08694e-90	0.0705757	FALSE	FALSE
ZNF610	30.0114	4.62913e-11	0.00690207	3.24311e-106	0.0818436	FALSE	FALSE
LCP2	30.0021	0.002814	0.0101983	0	-0.827235	FALSE	FALSE
FBXL15	30.0021	2.91659e-63	-0.0127908	0	-0.360432	FALSE	FALSE
PRRT1	29.9986	1.5163e-54	-0.0127173	0	-0.731938	FALSE	FALSE
UCK2	29.9808	2.07478e-77	-0.0370969	1.21927e-238	0.201988	FALSE	FALSE
MB21D2	29.9719	6.94364e-92	-0.0710882	0	-0.590318	FALSE	FALSE
YEATS2	29.932	6.43656e-103	-0.167623	0	-0.516063	FALSE	FALSE
NFAT5	29.9238	0	-0.360218	0	-1.13255	FALSE	FALSE
SLC25A15	29.9001	0.384588	0.00923594	3.00286e-37	0.0253028	FALSE	FALSE
NPR2	29.8808	7.44094e-18	0.00751617	2.31328e-144	0.0768189	FALSE	FALSE
AL117348.2	29.8552	2.47979e-23	0.00412183	7.11003e-52	0.052489	FALSE	FALSE
SUN3	29.8336	5.98817e-08	0.00998376	1.99218e-75	0.0415959	FALSE	FALSE
NUP133	29.8163	2.28446e-80	-0.0763327	3.99628e-179	-0.220734	FALSE	FALSE
ARMC8	29.8145	3.78605e-106	-0.156816	0	-0.350573	FALSE	FALSE
EIF2A	29.8092	8.47416e-53	-0.0182418	2.78739e-86	-0.165457	FALSE	FALSE
TXNDC11	29.7917	5.20055e-84	-0.041452	1.69044e-151	0.158839	FALSE	FALSE
CCNL2	29.7825	1.98564e-89	-0.0823851	9.32035e-134	-0.231096	FALSE	FALSE
RPS27	29.7727	4.78955e-26	-0.0028673	1.76357e-185	-0.239694	FALSE	FALSE
SCRN2	29.7724	4.44837e-35	0.000115992	3.72156e-101	0.0830835	FALSE	FALSE
MYADM	29.7454	2.71454e-22	0.00482321	3.62983e-272	-0.298596	FALSE	FALSE
TPP2	29.7121	8.7544e-109	-0.109146	4.37805e-281	-0.301194	FALSE	FALSE
SARS	29.6859	2.28171e-77	-0.0497422	0	-0.47728	FALSE	FALSE
SIRT4	29.6711	3.59175e-22	0.0050741	6.80013e-85	0.0604355	FALSE	FALSE
GIPC2	29.6555	2.38191e-78	-0.0409147	0	-0.57665	FALSE	FALSE
ATP1A1	29.6392	2.1988e-104	-0.181464	0	-1.41915	FALSE	FALSE
GABARAPL2	29.6325	9.17529e-54	-0.0344857	0	-1.06499	FALSE	FALSE
AP1B1	29.6256	1.92904e-73	-0.0475542	0	-0.865234	FALSE	FALSE
DIAPH1	29.6061	1.08546e-83	-0.0633997	0	-0.396708	FALSE	FALSE
RPS12	29.6013	5.46257e-32	-0.00731526	3.13675e-116	-0.200953	FALSE	FALSE
CREBZF	29.5977	3.87476e-82	-0.0723018	1.42232e-79	-0.160596	FALSE	FALSE
SUMO1	29.5971	3.73168e-78	-0.0429256	0	-0.71336	FALSE	FALSE
ARMH4	29.5905	1.45508e-89	-0.099558	0	-0.535679	FALSE	FALSE
GNPDA1	29.5905	5.05233e-56	-0.0105346	1.42217e-174	-0.239865	FALSE	FALSE
SLC1A2	29.5557	6.81648e-06	-0.204187	0	-5.03207	FALSE	FALSE
LRRC39	29.5161	1.16742e-56	-0.0414325	0	-0.847622	FALSE	FALSE
UBP1	29.5102	1.06364e-93	-0.0818946	0	0.283227	FALSE	FALSE
BCAS2	29.4986	4.69958e-46	-0.00974166	3.34248e-234	-0.287144	FALSE	FALSE
CACNG6	29.4971	0.57873	0.0109314	1.47501e-42	0.0235529	FALSE	FALSE
RC3H2	29.4938	6.5376e-96	-0.0820565	1.10041e-182	-0.218938	FALSE	FALSE
RAD21	29.4726	4.59117e-87	-0.0678929	0	-0.519859	FALSE	FALSE
COPE	29.4701	1.3768e-27	-0.00488614	3.77785e-182	-0.235517	FALSE	FALSE
RBSN	29.4298	1.00395e-68	-0.0319046	7.84692e-67	-0.155506	FALSE	FALSE
TENT4B	29.3766	2.62377e-77	-0.0715223	9.36805e-291	-0.293968	FALSE	FALSE
MRPS26	29.3534	2.94738e-59	-0.0138865	0	-0.374066	FALSE	FALSE
TMTC3	29.3286	2.74963e-110	-0.0748216	0	-0.310458	FALSE	FALSE
C3orf18	29.3147	9.29919e-16	0.00543443	2.04656e-103	-0.0929749	FALSE	FALSE
USP15	29.3054	3.2159e-119	-0.189387	0	-0.999179	FALSE	FALSE
AGAP4	29.2744	1.75203e-86	-0.0514212	7.3567e-168	-0.168025	FALSE	FALSE
SRSF6	29.255	6.57302e-57	-0.0321105	6.84258e-192	-0.277149	FALSE	FALSE
TMEM248	29.2452	1.14837e-72	-0.0414328	3.84094e-197	-0.318618	FALSE	FALSE
NUDT6	29.2399	1.55169e-34	-0.00162988	9.43647e-47	0.0593006	FALSE	FALSE
SERPINB7	29.2315	0.000416013	0.00875235	5.31855e-22	0.0140943	FALSE	FALSE
ZFP2	29.2077	1.84239e-44	-0.00970464	1.17301e-113	0.133026	FALSE	FALSE
EIF1	29.1992	1.91688e-78	-0.113276	0	-1.58347	FALSE	FALSE
CCDC138	29.198	1.35985e-110	-0.104113	0	-0.382863	FALSE	FALSE
TIMM9	29.1809	2.85873e-54	-0.0109484	6.95384e-61	-0.12271	FALSE	FALSE
ZNF823	29.174	2.52793e-17	0.00452903	1.44491e-49	0.0612707	FALSE	FALSE
MTOR	29.1713	1.25147e-91	-0.0948493	1.09242e-271	-0.256624	FALSE	FALSE
CA5B	29.1299	9.00482e-92	-0.0596642	4.92379e-177	-0.183767	FALSE	FALSE
TOPORS	29.1103	4.98832e-48	-0.0109096	2.27585e-113	-0.188409	FALSE	FALSE
ZMYM1	29.0682	2.41813e-29	-0.00549459	3.88863e-17	-0.0469539	FALSE	FALSE
ZNF282	29.0368	1.05526e-30	-0.000569891	3.2145e-16	0.0352034	FALSE	FALSE
LRRC45	29.0282	6.83595e-13	0.00639034	4.23354e-45	0.0387557	FALSE	FALSE
LAS1L	29.0148	7.92094e-72	-0.0243479	1.98726e-94	0.153502	FALSE	FALSE
TRNT1	29.0068	2.37614e-61	-0.021077	1.37989e-34	-0.0681232	FALSE	FALSE
DDX42	28.9866	4.27952e-82	-0.0508109	1.60674e-145	-0.175852	FALSE	FALSE
APC2	28.9805	1.63406e-74	-0.057353	0	-0.631328	FALSE	FALSE
ITGB3BP	28.9629	6.58856e-80	-0.0502368	1.00469e-136	-0.183685	FALSE	FALSE
RPL23A	28.8779	3.36112e-25	-0.00510163	0	-0.398947	FALSE	FALSE
TXNL1	28.8297	1.34276e-87	-0.0794674	0	-0.496468	FALSE	FALSE
RPL4	28.8175	9.99862e-65	-0.0271587	0	-0.693271	FALSE	FALSE
C5orf67	28.8069	0.226477	0.00949716	7.53171e-41	0.0215206	FALSE	FALSE
CAMK2N1	28.7723	1.99914e-95	-0.19888	0	-1.67133	FALSE	FALSE
EIF2D	28.7584	1.07863e-44	-0.00772211	2.62408e-42	0.0871288	FALSE	FALSE
CHTF8	28.7582	2.52447e-31	0.00179246	6.91699e-25	-0.0655241	FALSE	FALSE
CAPRIN1	28.7254	1.62905e-74	-0.0542004	9.64651e-249	-0.373936	FALSE	FALSE
MAX	28.705	3.05981e-90	-0.092456	1.38541e-230	-0.236197	FALSE	FALSE
ZNF665	28.701	0.00109769	0.00912846	6.43034e-57	0.0521094	FALSE	FALSE
GBP2	28.6737	1.14352e-06	0.00801585	3.49767e-95	-0.142312	FALSE	FALSE
FXR2	28.6729	5.0374e-47	-0.00980956	2.0137e-299	-0.344964	FALSE	FALSE
CUL3	28.6637	2.73968e-102	-0.154841	7.69795e-181	-0.25885	FALSE	FALSE
STIP1	28.6403	2.43533e-32	-0.0130191	0	-0.537664	FALSE	FALSE
SLC26A2	28.6331	3.11023e-09	0.00394526	1.82732e-96	-0.121084	FALSE	FALSE
SENP8	28.6119	4.804e-21	0.00491866	3.75303e-65	0.0696068	FALSE	FALSE
EPDR1	28.6093	1.81834e-63	-0.0226561	0	-0.508502	FALSE	FALSE
ZBTB7A	28.6005	5.93585e-93	-0.0813226	0	-0.602837	FALSE	FALSE
NR2C2	28.5988	5.45369e-80	-0.0801107	4.42974e-58	-0.142928	FALSE	FALSE
PGK1	28.5714	3.98436e-78	-0.0550916	0	-0.80877	FALSE	FALSE
HIRA	28.571	3.32474e-55	-0.0124203	4.40794e-91	-0.104997	FALSE	FALSE
ATP6V0E2	28.559	6.72672e-67	-0.0557904	0	-0.925205	FALSE	FALSE
ZBED4	28.5563	5.92634e-53	-0.0143245	8.32184e-43	0.0722572	FALSE	FALSE
POU2F2	28.5355	9.09872e-85	-0.039842	0	0.382887	FALSE	FALSE
CCNA1	28.5353	0.001338	0.010457	1.25762e-58	0.0370998	FALSE	FALSE
TDG	28.5244	4.53273e-82	-0.0342965	4.34655e-135	-0.135898	FALSE	FALSE
PKNOX2	28.5233	4.01464e-161	-0.252748	0	1.01422	FALSE	FALSE
OGT	28.4897	9.2677e-108	-0.164899	0	-0.433493	FALSE	FALSE
ASAH2B	28.4784	1.41626e-30	0.00374306	7.41398e-146	0.0803741	FALSE	FALSE
LBR	28.4566	5.29135e-22	-0.0124628	2.92893e-145	0.135392	FALSE	FALSE
EMC9	28.3813	8.59853e-24	0.00452945	4.99612e-54	0.0517811	FALSE	FALSE
MYO6	28.3686	3.9164e-142	-0.277841	0	-0.856002	FALSE	FALSE
GABPB1	28.3669	1.7562e-77	-0.0437331	5.74238e-82	-0.180202	FALSE	FALSE
SF3B3	28.3587	5.15059e-70	-0.0399239	6.3017e-99	-0.202996	FALSE	FALSE
CAPZA1	28.3567	2.3955e-84	-0.0871114	1.00994e-280	-0.341828	FALSE	FALSE
CASP9	28.3562	1.65337e-34	-0.00452582	2.99687e-42	0.0568833	FALSE	FALSE
AHNAK2	28.3421	2.29618e-27	0.00654855	1.42238e-109	0.0782038	FALSE	FALSE
FBXO30	28.3284	1.85715e-20	-0.000411312	1.05807e-30	-0.0668932	FALSE	FALSE
THAP3	28.3172	3.59613e-15	0.00474263	2.56351e-51	-0.0854476	FALSE	FALSE
PSMD10	28.2989	7.18665e-09	0.00797319	2.30038e-142	-0.168692	FALSE	FALSE
ZBTB34	28.2958	2.22568e-20	0.00224928	1.40945e-37	0.0529053	FALSE	FALSE
TNIP3	28.223	0.000998791	0.00863516	2.01748e-218	-0.0897746	FALSE	FALSE
SNAPC1	28.17	5.34716e-48	-0.00686264	7.3886e-85	0.0827732	FALSE	FALSE
SEC23B	28.1374	1.05929e-51	-0.0173319	5.12702e-26	-0.0589168	FALSE	FALSE
PSMD13	28.1287	1.3928e-67	-0.0246195	2.38623e-74	-0.109074	FALSE	FALSE
DCAF12	28.1159	4.97278e-48	-0.00605562	7.95979e-78	0.0823752	FALSE	FALSE
SCNN1D	28.0706	3.68625e-30	0.000250172	6.09587e-44	-0.158286	FALSE	FALSE
DCP1A	28.0521	4.12304e-97	-0.0881997	6.75572e-195	-0.214016	FALSE	FALSE
PNPLA6	28.051	3.81194e-72	-0.0310809	1.47404e-112	-0.213901	FALSE	FALSE
TMEM243	28.0425	2.5151e-59	-0.00773805	1.29943e-218	-0.160652	FALSE	FALSE
GPR135	28.0141	2.05061e-95	-0.0550926	0	-0.289311	FALSE	FALSE
UCKL1	27.9906	4.78506e-22	-0.00167985	5.02826e-27	-0.0524781	FALSE	FALSE
PABPC1L2A	27.9753	0.00644448	0.00903957	3.70817e-53	0.0293453	FALSE	FALSE
ZNF114	27.9749	5.66638e-07	0.00922457	9.95072e-42	-0.0424466	FALSE	FALSE
SPRN	27.9537	1.17532e-33	0.00437673	1.51184e-158	0.0942343	FALSE	FALSE
TCEAL4	27.9386	6.51705e-67	-0.028455	0	-0.447236	FALSE	FALSE
EIF3H	27.9238	3.17038e-86	-0.0721889	2.28363e-122	-0.253556	FALSE	FALSE
XYLT1	27.9078	1.67412e-109	-0.250977	0	-3.24919	FALSE	FALSE
LAMTOR4	27.8822	2.54261e-53	-0.0158617	4.13433e-225	-0.302468	FALSE	FALSE
IPO8	27.8677	4.33537e-89	-0.0526467	4.94704e-218	-0.369084	FALSE	FALSE
CBARP	27.8524	5.18533e-38	-0.00114238	2.20416e-230	0.129967	FALSE	FALSE
B4GALT3	27.8135	4.0865e-16	0.00618151	5.1555e-106	-0.137659	FALSE	FALSE
AC022414.1	27.7975	1.501e-14	0.000837374	1.08842e-144	0.097349	FALSE	FALSE
SMARCD1	27.7973	3.63163e-54	-0.0118409	1.77906e-31	-0.083625	FALSE	FALSE
ZC4H2	27.7915	1.96634e-99	-0.0685142	1.28902e-186	0.283259	FALSE	FALSE
COX20	27.7851	3.43991e-42	-0.0165722	6.57253e-91	-0.16519	FALSE	FALSE
MSANTD2	27.7484	3.6788e-77	-0.0409831	1.13969e-61	-0.107332	FALSE	FALSE
SLC22A31	27.7471	1.5532e-108	0.0059841	1.45629e-14	0.00643245	FALSE	FALSE
TSPAN4	27.7462	4.32938e-06	0.00915376	3.11374e-70	-0.0566304	FALSE	FALSE
ZC3H15	27.7032	7.26666e-90	-0.0646612	0	-0.437028	FALSE	FALSE
ARMC7	27.696	7.48135e-10	0.00894306	1.29621e-52	0.040807	FALSE	FALSE
PEX7	27.6811	6.48864e-48	-0.0119083	3.79507e-37	-0.0662028	FALSE	FALSE
DENND4B	27.6688	1.58469e-64	-0.0320071	1.47621e-94	-0.258516	FALSE	FALSE
AP1G2	27.6539	1.27426e-119	-0.0503795	0	0.259612	FALSE	FALSE
NOXA1	27.6379	7.02071e-86	-0.0384268	0	-0.268394	FALSE	FALSE
MAPKAPK5	27.619	4.35122e-79	-0.041865	2.47402e-126	-0.143596	FALSE	FALSE
MAP3K12	27.6166	3.99851e-69	-0.0193708	3.46224e-132	0.122077	FALSE	FALSE
CASTOR3	27.5806	1.53637e-109	-0.177436	0	0.620516	FALSE	FALSE
JPT1	27.5759	6.69393e-58	-0.00857059	0	-0.532857	FALSE	FALSE
MYNN	27.5704	1.39721e-43	-0.00462643	2.27087e-55	0.0639138	FALSE	FALSE
JPH1	27.543	5.25793e-119	-0.0961747	0	-0.650704	FALSE	FALSE
EHMT1	27.5419	1.30932e-122	-0.204523	0	-0.62545	FALSE	FALSE
RRP15	27.5024	5.4903e-80	-0.022812	2.78343e-168	0.145503	FALSE	FALSE
CEP85L	27.4847	1.21992e-126	-0.217952	0	-0.984805	FALSE	FALSE
F2RL1	27.4503	1.04324e-09	0.0084585	9.88332e-33	-0.0326951	FALSE	FALSE
ELAVL1	27.4303	4.88022e-84	-0.0478918	4.14708e-87	-0.318453	FALSE	FALSE
PCBP2	27.4029	1.33241e-95	-0.101922	5.95545e-259	-0.41349	FALSE	FALSE
SLC39A9	27.3938	4.10942e-83	-0.0469869	5.38975e-94	-0.139907	FALSE	FALSE
MARF1	27.3837	6.05526e-75	-0.049857	2.28831e-251	-0.233973	FALSE	FALSE
CTDSPL2	27.3801	1.72878e-89	-0.100245	3.34432e-127	-0.177622	FALSE	FALSE
PCCB	27.354	1.40238e-71	-0.0575491	2.1451e-118	-0.161982	FALSE	FALSE
SKAP2	27.3243	8.51253e-92	-0.0939486	0	-1.35607	FALSE	FALSE
COG4	27.309	1.25528e-41	-0.0152288	2.39916e-86	-0.128669	FALSE	FALSE
CYP4Z1	27.2806	3.66894e-56	-0.000428194	2.09647e-233	0.123098	FALSE	FALSE
CCNT2	27.2727	2.11826e-103	-0.113592	1.28102e-251	-0.282122	FALSE	FALSE
CABP5	27.2595	2.1831e-09	0.00721378	6.69619e-19	0.0100929	FALSE	FALSE
PLAA	27.2506	5.79845e-82	-0.0414504	5.52945e-172	-0.185113	FALSE	FALSE
HOOK2	27.2378	9.01544e-82	-0.081632	0	-0.461981	FALSE	FALSE
CNBD1	27.2149	1.51679e-13	0.00976922	1.99537e-30	0.0313751	FALSE	FALSE
TDP1	27.1761	1.00676e-73	-0.019084	3.40621e-145	0.136033	FALSE	FALSE
CTSF	27.1698	8.26714e-68	-0.0383508	0	-0.403847	FALSE	FALSE
RANGRF	27.1648	1.21056e-07	0.00701864	6.42274e-37	-0.0681577	FALSE	FALSE
NKX6-3	27.1026	3.55903e-09	0.00645093	5.41749e-90	-0.0408815	FALSE	FALSE
NXF5	27.053	8.15579e-08	0.00705809	2.83186e-50	0.0385528	FALSE	FALSE
THUMPD3	27.0508	1.3971e-35	-0.00420937	2.78698e-29	-0.0719666	FALSE	FALSE
TCAP	27.05	1.67286e-06	0.00817004	1.30127e-41	0.0402918	FALSE	FALSE
ZNF155	27.0486	1.53252e-71	-0.0214637	1.56153e-141	0.183371	FALSE	FALSE
EMC4	27.019	1.38451e-32	-0.000948543	4.06849e-246	-0.279121	FALSE	FALSE
SLC9A4	27.0135	4.65672e-73	0.00552637	5.46333e-13	0.00598659	FALSE	FALSE
SCAF1	26.9979	1.13703e-38	-0.0030561	1.8417e-224	-0.273373	FALSE	FALSE
JAK1	26.981	1.255e-107	-0.125061	1.32467e-306	-0.534197	FALSE	FALSE
UBE2R2	26.9785	3.993e-124	-0.199027	0	-0.348538	FALSE	FALSE
SLF1	26.9785	1.93667e-108	-0.146228	0	-0.683356	FALSE	FALSE
KLK4	26.9731	5.56272e-115	0.00684507	8.11278e-23	0.0078606	FALSE	FALSE
SDE2	26.9447	2.22993e-11	0.00626823	3.19993e-21	-0.0479725	FALSE	FALSE
GART	26.9235	3.21324e-77	-0.0292342	1.29904e-61	-0.109367	FALSE	FALSE
HAUS1	26.855	7.56584e-18	0.00441754	7.8018e-23	0.0332773	FALSE	FALSE
ATG14	26.8453	6.06243e-70	-0.0420435	1.72793e-81	-0.110949	FALSE	FALSE
PIK3CB	26.8334	5.91871e-123	-0.175311	0	-0.59103	FALSE	FALSE
VDAC2	26.8296	6.58129e-54	-0.0206728	0	-0.563379	FALSE	FALSE
TUBGCP6	26.8138	4.78197e-71	-0.0147183	2.70531e-91	-0.294868	FALSE	FALSE
BRD3OS	26.8041	7.58663e-45	-0.00051452	1.99377e-191	-0.22574	FALSE	FALSE
KDSR	26.7933	3.71239e-63	-0.0352519	2.72522e-65	-0.105682	FALSE	FALSE
TBK1	26.7749	8.43529e-90	-0.0711394	1.2339e-302	-0.530351	FALSE	FALSE
CA3	26.7498	3.25885e-88	-0.0344294	0	-0.91931	FALSE	FALSE
DHFR2	26.7481	0.0015142	0.00637147	7.93845e-21	0.0395492	FALSE	FALSE
ALMS1	26.7415	2.1921e-106	-0.121062	1.98021e-279	-0.309999	FALSE	FALSE
UTP6	26.6964	7.24718e-83	-0.0326494	3.79816e-107	0.125393	FALSE	FALSE
GLE1	26.687	1.41483e-61	-0.0215604	2.2389e-49	-0.0807936	FALSE	FALSE
ANKZF1	26.6567	1.85732e-80	-0.0389158	5.32403e-137	-0.161595	FALSE	FALSE
SLC25A21	26.6451	4.08997e-43	-0.00863245	7.31026e-206	-0.148371	FALSE	FALSE
DDX60L	26.6395	5.01672e-05	0.00935086	0	-0.515912	FALSE	FALSE
SLC35A1	26.5709	1.01079e-62	-0.00858177	8.12577e-109	0.0976592	FALSE	FALSE
TLK2	26.5695	2.01841e-100	-0.125674	2.10112e-162	-0.230472	FALSE	FALSE
SLC25A23	26.5622	2.27637e-76	-0.0324246	5.56644e-293	0.246627	FALSE	FALSE
AQP7	26.5603	0.00101965	0.0082995	1.96182e-36	0.0173572	FALSE	FALSE
CNOT2	26.547	7.12395e-126	-0.199458	6.33497e-147	-0.225681	FALSE	FALSE
SEC63	26.5368	6.53424e-112	-0.108267	1.9209e-215	-0.233982	FALSE	FALSE
RMDN1	26.5298	3.63067e-55	-0.0349612	1.62523e-199	-0.228837	FALSE	FALSE
BTN2A1	26.4276	7.12134e-29	-0.000875163	7.28984e-70	-0.117279	FALSE	FALSE
LRRC75B	26.3851	1.31158e-12	0.00777144	5.42172e-82	0.0577578	FALSE	FALSE
ECI1	26.3446	5.41481e-15	-0.00186449	1.20733e-97	-0.107681	FALSE	FALSE
LOXL1	26.3322	2.17317e-16	0.0101027	2.27709e-164	-0.0786913	FALSE	FALSE
CHD1	26.3319	1.46954e-100	-0.0857554	3.36725e-221	-0.503309	FALSE	FALSE
QPCT	26.3204	1.44526e-20	0.00585298	6.22053e-177	-0.195617	FALSE	FALSE
RNF4	26.3054	2.89723e-70	-0.0284393	5.93106e-77	0.105751	FALSE	FALSE
PAFAH1B3	26.2967	2.30887e-10	0.00752613	6.00053e-158	-0.173834	FALSE	FALSE
COPZ1	26.2942	1.52358e-57	-0.0160872	2.252e-178	-0.250692	FALSE	FALSE
IGSF5	26.274	0.0195724	0.0126545	1.48969e-76	0.0370437	FALSE	FALSE
MOK	26.2473	5.51646e-93	-0.0882744	0	0.472284	FALSE	FALSE
PPP1R3D	26.2464	0.108824	0.00908235	4.40877e-140	-0.0842076	FALSE	FALSE
HINT1	26.2278	5.30646e-76	-0.081374	0	-1.39057	FALSE	FALSE
ARL9	26.2253	0.00103695	0.012191	5.61607e-77	0.0527661	FALSE	FALSE
PCED1A	26.2131	1.84426e-19	-0.00319958	1.31919e-18	-0.0590153	FALSE	FALSE
TRAPPC4	26.204	1.86369e-31	-0.000452462	3.41902e-128	-0.176167	FALSE	FALSE
SF3A1	26.1472	5.91802e-21	0.0031917	9.16316e-180	-0.209891	FALSE	FALSE
ARMC2	26.1417	3.18064e-108	-0.130834	0	0.522219	FALSE	FALSE
ZP3	26.1252	2.36342e-17	0.0072949	4.00391e-70	0.0485122	FALSE	FALSE
ZNF175	26.1177	9.32374e-37	-0.0043069	2.16655e-25	0.0428179	FALSE	FALSE
ERMARD	26.1014	5.84434e-38	-0.0111327	1.0473e-58	-0.0912455	FALSE	FALSE
FAM136A	26.0846	1.16072e-27	0.000629307	1.77279e-144	-0.176513	FALSE	FALSE
FBXL3	26.082	7.772e-86	-0.054848	8.91878e-129	-0.247002	FALSE	FALSE
FBXO8	26.0506	6.24144e-32	-0.00334214	1.17067e-24	0.0583017	FALSE	FALSE
ODR4	26.016	8.07963e-95	-0.0802318	4.32489e-182	-0.200005	FALSE	FALSE
ZNF324	25.9993	5.40974e-27	0.00110164	8.9041e-51	0.0777885	FALSE	FALSE
GHITM	25.9901	2.44505e-73	-0.039835	0	-0.987591	FALSE	FALSE
LRRN4CL	25.9871	1.74011e-14	0.00797741	5.52057e-24	0.0111592	FALSE	FALSE
PLEKHA1	25.9516	2.65603e-152	-0.23811	0	-0.935168	FALSE	FALSE
SNX5	25.9471	6.9779e-64	-0.0169434	6.67437e-81	-0.171188	FALSE	FALSE
SOWAHC	25.9433	5.34321e-13	0.00815978	1.75857e-36	0.0182477	FALSE	FALSE
RAMP2	25.9292	2.01205e-27	0.0090411	4.06068e-51	-0.278498	FALSE	FALSE
NOL10	25.9207	1.78752e-102	-0.119745	0	-0.380921	FALSE	FALSE
AGO4	25.9125	1.6295e-110	-0.14563	0	-0.369237	FALSE	FALSE
GNB2	25.872	1.9889e-61	-0.0169377	2.7998e-254	-0.327917	FALSE	FALSE
PPOX	25.8596	7.19403e-26	0.000512356	9.3083e-27	0.0564314	FALSE	FALSE
RNF40	25.8512	4.20398e-46	-0.0092247	2.38483e-73	0.0828026	FALSE	FALSE
ZC3HC1	25.8506	2.06024e-63	-0.0141764	1.38375e-81	0.0927503	FALSE	FALSE
EMD	25.8505	2.06248e-35	-0.00113574	2.15367e-87	-0.136959	FALSE	FALSE
ZNF253	25.8282	1.45493e-58	-0.026093	4.10208e-34	-0.0674343	FALSE	FALSE
ETFRF1	25.8093	1.68967e-88	-0.0366808	4.34338e-121	0.18405	FALSE	FALSE
SLC19A1	25.8039	2.94159e-13	0.005435	9.63245e-107	-0.651532	FALSE	FALSE
DCTN5	25.7741	6.96781e-80	-0.0630863	0	-0.516997	FALSE	FALSE
TRPM7	25.7714	4.74338e-120	-0.191252	0	-0.470602	FALSE	FALSE
CPSF4	25.7527	1.76171e-44	-0.00797546	2.69781e-69	-0.114673	FALSE	FALSE
CGN	25.7456	0.587905	0.00316584	1.65493e-254	-0.131388	FALSE	FALSE
XPO5	25.7284	4.074e-84	-0.0530516	2.99979e-143	-0.265966	FALSE	FALSE
ACTR10	25.6923	3.94062e-94	-0.0861067	7.02145e-264	-0.275854	FALSE	FALSE
ZKSCAN8	25.6888	1.06607e-36	-0.00773317	1.28575e-17	-0.0535897	FALSE	FALSE
TRIM65	25.6828	6.22586e-09	0.00233084	3.6416e-70	-0.0807679	FALSE	FALSE
GTPBP10	25.6728	5.95661e-60	-0.0237873	1.86033e-23	-0.0570076	FALSE	FALSE
SNRPD2	25.6515	2.02765e-38	-0.0034289	1.04692e-275	-0.306136	FALSE	FALSE
ELAVL4	25.6445	1.11774e-145	-0.226485	0	-1.45424	FALSE	FALSE
FAM192A	25.6419	1.65996e-64	-0.0302397	3.45837e-157	-0.244353	FALSE	FALSE
SMIM10L2A	25.6353	4.32997e-39	0.00231041	1.41648e-136	0.086771	FALSE	FALSE
PMPCA	25.6341	5.94181e-60	-0.0151444	5.40648e-117	-0.185555	FALSE	FALSE
GPRC5A	25.6327	2.22774e-11	0.00953801	1.7228e-29	0.0153518	FALSE	FALSE
UCHL5	25.6193	2.10595e-87	-0.0375157	1.53394e-174	-0.274135	FALSE	FALSE
TIGD2	25.6093	0.508862	0.0073121	1.40947e-09	0.0119812	FALSE	FALSE
TSTD2	25.6023	1.55041e-69	-0.0391222	3.88278e-62	-0.116803	FALSE	FALSE
SCLT1	25.597	9.36241e-104	-0.159515	0	-0.844907	FALSE	FALSE
CMAS	25.5753	1.07262e-84	-0.0435819	0	-0.606623	FALSE	FALSE
GTF2A1	25.5699	1.87469e-91	-0.0551177	2.5802e-160	-0.284343	FALSE	FALSE
SLC5A6	25.5293	2.39356e-22	0.00235202	1.32437e-47	-0.061638	FALSE	FALSE
BEX5	25.4997	9.99278e-52	-0.0075943	0	-0.574634	FALSE	FALSE
ZBTB25	25.4678	7.74786e-76	-0.0365732	6.06252e-83	-0.107221	FALSE	FALSE
RPL10A	25.4405	8.33002e-53	-0.0192306	8.10852e-268	-0.353241	FALSE	FALSE
EDC3	25.4238	1.53438e-77	-0.0291555	1.215e-87	-0.106318	FALSE	FALSE
HELQ	25.4212	1.83214e-69	-0.0218618	7.27889e-150	-0.166799	FALSE	FALSE
ENPP3	25.3984	0.00945944	0.0062326	4.12156e-66	0.0390543	FALSE	FALSE
ARHGAP23	25.3518	1.89843e-11	-0.0474539	0	-0.830449	FALSE	FALSE
STT3A	25.3424	1.96843e-27	-0.00299314	1.00707e-11	0.0285136	FALSE	FALSE
SNRNP35	25.3202	3.93628e-39	-0.0136785	6.98213e-20	-0.0657622	FALSE	FALSE
USP12	25.312	2.43355e-71	-0.0446588	1.15389e-226	-0.416648	FALSE	FALSE
SETDB2	25.2986	9.11877e-99	-0.0509292	0	-0.269624	FALSE	FALSE
TBXA2R	25.2794	0.00229779	0.00751945	1.73579e-18	0.0128036	FALSE	FALSE
PLEKHM3	25.2672	1.30831e-117	-0.179897	0	-0.526172	FALSE	FALSE
AC096887.1	25.2662	2.43037e-54	-0.00331495	2.40591e-81	0.0797388	FALSE	FALSE
ATP6V1C1	25.264	1.8683e-87	-0.0985143	0	-0.770631	FALSE	FALSE
NPRL3	25.2614	1.27962e-83	-0.0774634	1.51819e-123	-0.183528	FALSE	FALSE
CHORDC1	25.2511	2.20984e-79	-0.0490518	0	-0.619065	FALSE	FALSE
ST6GALNAC4	25.2475	3.37053e-05	0.00744087	1.52463e-64	0.0396293	FALSE	FALSE
RAB11FIP5	25.2346	4.0106e-30	0.00279358	1.69457e-161	0.0857189	FALSE	FALSE
RAD17	25.2125	1.83857e-66	-0.0241434	1.63359e-27	0.0885515	FALSE	FALSE
NDUFB11	25.1933	3.92402e-27	-0.00498579	0	-0.491615	FALSE	FALSE
IFI6	25.1881	6.78656e-20	-0.000933726	9.06662e-213	-0.270243	FALSE	FALSE
RPL7	25.1704	1.38236e-63	-0.0286113	0	-0.609488	FALSE	FALSE
ING3	25.168	3.56771e-35	-0.0124648	1.21258e-77	-0.173234	FALSE	FALSE
MTMR11	25.1676	0.00179059	0.0081883	1.30391e-55	0.0449985	FALSE	FALSE
GADD45GIP1	25.1659	5.33771e-26	-0.00371192	0	-0.412655	FALSE	FALSE
DNAJA1	25.1571	2.89891e-58	-0.0498657	0	-1.37573	FALSE	FALSE
TMEM86B	25.1509	2.8884e-25	0.00398825	1.46564e-68	0.0552301	FALSE	FALSE
MPPED2	25.149	6.40412e-126	-0.147948	0	-1.61775	FALSE	FALSE
PCYT1A	25.1138	1.59833e-71	-0.0256883	3.36163e-90	0.103692	FALSE	FALSE
OSBPL7	25.1088	6.3548e-37	-0.00426472	1.11078e-31	-0.128381	FALSE	FALSE
PATZ1	25.0896	0.00026279	0.00340285	2.77782e-36	-0.0535358	FALSE	FALSE
TNNT1	25.0874	0.158329	0.00756884	1.4515e-24	0.014864	FALSE	FALSE
MLF2	25.0873	3.09149e-81	-0.0593137	0	-1.03916	FALSE	FALSE
XPNPEP1	25.0729	6.14835e-76	-0.0341698	9.84996e-59	-0.0879031	FALSE	FALSE
AKR7A3	25.0605	0.986061	0.0077273	1.07605e-18	0.0163983	FALSE	FALSE
C1QTNF1	25.0475	1.08393e-06	0.00908707	6.89928e-68	-0.355489	FALSE	FALSE
DNAJB12	25.0419	7.87173e-55	-0.0151673	1.3412e-29	0.0556085	FALSE	FALSE
ADPRHL2	25.0405	2.95393e-20	0.00142215	1.84101e-47	-0.0915108	FALSE	FALSE
WASHC2A	25.0393	7.52931e-63	-0.0177845	5.99901e-55	-0.0794003	FALSE	FALSE
ZNF76	24.9861	1.57618e-80	-0.0382059	1.29424e-136	-0.141324	FALSE	FALSE
WARS2	24.979	7.09121e-53	-0.0181763	2.50151e-86	-0.118949	FALSE	FALSE
WDR63	24.9789	7.60908e-10	0.014201	5.99363e-67	0.0480826	FALSE	FALSE
SLC30A5	24.9273	1.72589e-86	-0.0452354	1.2588e-130	-0.154899	FALSE	FALSE
PNPLA5	24.8851	0.00500007	0.00996237	1.6131e-85	0.0381487	FALSE	FALSE
XRRA1	24.8499	2.66164e-83	-0.0835946	5.12248e-72	0.20214	FALSE	FALSE
ZNF770	24.849	3.0127e-71	-0.0263976	0	-0.402422	FALSE	FALSE
NDUFB2	24.8473	1.80516e-65	-0.026352	0	-0.423251	FALSE	FALSE
AC005258.1	24.8275	1.96127e-05	0.0112589	8.88617e-113	-0.18925	FALSE	FALSE
PSMA4	24.8251	1.67742e-62	-0.0170861	6.99776e-229	-0.295558	FALSE	FALSE
MSANTD3-TMEFF1	24.8032	7.72979e-42	-0.000409748	1.77219e-141	0.107924	FALSE	FALSE
MRPL55	24.7924	4.68937e-51	-0.00408812	2.28295e-81	-0.137051	FALSE	FALSE
APEH	24.7854	1.73542e-23	0.00432807	1.43381e-49	-0.0883205	FALSE	FALSE
ATP6AP1	24.7777	1.23226e-52	-0.0338135	0	-0.922347	FALSE	FALSE
KIRREL3	24.7773	4.43835e-131	-0.406605	0	1.86082	FALSE	FALSE
EFNA2	24.7764	0.000891825	0.00828535	4.96666e-21	0.0158157	FALSE	FALSE
CUL7	24.7588	4.93338e-25	0.00192768	8.79443e-78	0.0609417	FALSE	FALSE
RAB40A	24.748	4.19602e-32	-0.000273133	3.35773e-96	0.0662506	FALSE	FALSE
MRPS27	24.7402	3.71211e-93	-0.0674992	1.32041e-165	-0.183002	FALSE	FALSE
P4HA2	24.7307	1.20858e-40	-0.000415258	1.41341e-290	-0.324383	FALSE	FALSE
MXRA5	24.7276	0.471065	0.00693285	1.68697e-23	0.0138363	FALSE	FALSE
B4GALT1	24.7211	2.83935e-12	0.00332169	0	-0.679198	FALSE	FALSE
ZNF316	24.704	1.19014e-49	-0.00621228	7.87476e-74	-0.23368	FALSE	FALSE
TFAM	24.7019	8.62313e-37	-0.00198141	1.14274e-111	-0.157105	FALSE	FALSE
NID2	24.6962	0.181616	0.0134779	2.04239e-81	-0.0554087	FALSE	FALSE
CALCR	24.6923	1.19564e-12	0.00820845	5.72911e-49	-0.0862371	FALSE	FALSE
SYAP1	24.6829	1.33382e-53	-0.0198267	8.75617e-36	-0.0975074	FALSE	FALSE
TRMT5	24.6352	1.02049e-11	0.00459191	6.91457e-24	-0.0486829	FALSE	FALSE
G2E3	24.6261	4.94691e-100	-0.0677414	1.26335e-169	-0.234612	FALSE	FALSE
HPF1	24.6194	1.38805e-60	-0.0233481	6.43819e-92	-0.166659	FALSE	FALSE
ZNF786	24.5983	1.43244e-76	-0.0165004	5.23747e-220	0.153117	FALSE	FALSE
CCNC	24.5883	1.46592e-97	-0.0841627	1.59144e-242	-0.229723	FALSE	FALSE
FAM114A2	24.5376	4.11777e-48	-0.0062275	4.19379e-83	0.0818369	FALSE	FALSE
CPO	24.5312	1.11889e-38	8.3134e-05	4.32085e-129	0.0941637	FALSE	FALSE
ZDHHC11B	24.4897	2.40297e-93	-0.107596	0	0.570452	FALSE	FALSE
MRFAP1L1	24.4815	2.24674e-42	-0.00622171	0	-0.34306	FALSE	FALSE
PCBD1	24.4644	9.61476e-13	0.00823799	0	-0.379962	FALSE	FALSE
RNF115	24.4282	6.03214e-121	-0.197451	0	-0.544954	FALSE	FALSE
CCNJ	24.4113	3.43721e-07	0.00556831	1.54719e-34	0.0298088	FALSE	FALSE
DLD	24.3843	2.1159e-95	-0.0480013	8.46672e-196	-0.220985	FALSE	FALSE
HTR1D	24.378	6.22786e-44	0.00864725	2.4025e-31	0.0115327	FALSE	FALSE
RPL12	24.3766	1.32441e-22	-0.000446915	8.26542e-47	-0.122215	FALSE	FALSE
JAG2	24.3719	3.37544e-69	-0.0112493	7.46803e-259	0.149836	FALSE	FALSE
SYT9	24.3681	4.95428e-112	-0.0757184	0	-0.511396	FALSE	FALSE
SF3B6	24.3358	3.84305e-28	-0.000887133	8.36841e-189	-0.220019	FALSE	FALSE
ZCCHC4	24.3327	1.44282e-26	-0.0051507	2.35807e-34	-0.0566279	FALSE	FALSE
CTSL	24.3239	2.03739e-46	-0.0192228	1.60055e-219	-0.203201	FALSE	FALSE
NCAPD3	24.3234	1.69067e-69	-0.0242906	1.41775e-86	-0.102475	FALSE	FALSE
YIPF2	24.3132	1.73154e-46	-0.00504458	2.18188e-83	0.0821265	FALSE	FALSE
C1orf216	24.308	2.22673e-59	-0.0130543	0	-0.528573	FALSE	FALSE
MAGEE1	24.2969	8.43397e-46	-0.00326891	0	-0.379029	FALSE	FALSE
SESN2	24.2931	6.40039e-18	0.00356641	7.7575e-125	-0.173507	FALSE	FALSE
INTS11	24.2759	3.73741e-92	-0.0528317	1.49588e-92	-0.125969	FALSE	FALSE
PSMD4	24.2756	6.43995e-86	-0.0413987	4.52274e-156	-0.265392	FALSE	FALSE
NECAP1	24.2606	3.25116e-68	-0.0280549	0	-0.466039	FALSE	FALSE
MAMDC4	24.2548	0.158965	0.0063991	1.65051e-38	-0.0398001	FALSE	FALSE
TP63	24.2272	0.027457	0.00819384	3.55269e-46	0.0302255	FALSE	FALSE
EZH1	24.2016	1.46665e-98	-0.0951548	7.24216e-192	-0.231659	FALSE	FALSE
AL024498.2	24.171	1.19574e-87	-0.027785	9.69143e-294	0.220163	FALSE	FALSE
DDX3X	24.1451	5.44017e-89	-0.0718597	1.24318e-234	-0.36703	FALSE	FALSE
ODF2	24.1427	4.68968e-72	-0.0229399	8.69697e-130	-0.143174	FALSE	FALSE
SCAF4	24.1342	2.5972e-83	-0.0471405	2.34125e-62	-0.100344	FALSE	FALSE
CNNM4	24.1319	9.96448e-43	-0.0106072	1.85013e-195	-0.291919	FALSE	FALSE
DHX58	24.1293	1.29338e-06	0.00689406	4.06705e-45	0.0363976	FALSE	FALSE
NDUFB6	24.1056	4.14973e-87	-0.0382866	5.31446e-110	-0.207171	FALSE	FALSE
HNRNPM	24.0829	6.97975e-91	-0.097344	6.01121e-212	-0.362492	FALSE	FALSE
MIOS	24.0228	4.77781e-95	-0.0364892	4.09212e-208	-0.168626	FALSE	FALSE
RPF2	24.0116	3.39237e-70	-0.01622	1.48182e-103	-0.100709	FALSE	FALSE
ANKRD34B	23.9849	7.92183e-12	0.00941507	6.00769e-81	-0.200286	FALSE	FALSE
ZNF726	23.9848	0.00209264	0.00706928	3.98679e-24	0.0297016	FALSE	FALSE
ARHGAP33	23.9652	3.1244e-61	-0.02054	3.26282e-134	0.161041	FALSE	FALSE
CIART	23.9522	1.05924e-11	0.00768189	1.75465e-76	0.0458655	FALSE	FALSE
RALY	23.942	5.20973e-58	-0.042344	2.0994e-153	0.192166	FALSE	FALSE
TRIM52	23.9264	1.07975e-67	-0.0234321	1.99717e-65	-0.136889	FALSE	FALSE
ZDHHC1	23.9186	7.27527e-39	-0.00221294	2.82307e-144	0.0946548	FALSE	FALSE
DRD4	23.9063	0.0374756	0.00640809	2.57416e-28	0.0294069	FALSE	FALSE
CCDC142	23.902	1.22235e-22	0.00276675	2.77334e-27	0.0383575	FALSE	FALSE
TMEM185A	23.8964	1.4933e-50	-0.00758023	8.34659e-129	0.101709	FALSE	FALSE
ECH1	23.8675	7.8389e-14	0.00358738	1.86878e-169	-0.203154	FALSE	FALSE
VEGFC	23.8424	0.0993008	0.0070319	2.39223e-224	-0.277326	FALSE	FALSE
ANKRD18A	23.8271	6.77693e-34	-0.033288	0	-0.283476	FALSE	FALSE
IFT46	23.8269	1.15049e-43	-0.00581947	1.18031e-58	-0.109121	FALSE	FALSE
CCT3	23.818	2.19479e-74	-0.0470202	0	-0.69551	FALSE	FALSE
PALB2	23.79	7.83658e-42	-0.00504314	1.18016e-34	0.04911	FALSE	FALSE
UTP25	23.7811	1.27964e-42	-0.00462462	1.5569e-53	-0.102107	FALSE	FALSE
GTPBP3	23.7671	9.44106e-25	0.00058017	4.27855e-69	-0.0834393	FALSE	FALSE
PNPLA1	23.7629	0.00294664	0.0131668	1.62245e-47	0.0330427	FALSE	FALSE
LIN7A	23.7621	2.94665e-98	-0.146096	0	-0.948542	FALSE	FALSE
L3MBTL2	23.7534	1.93455e-53	-0.0130528	7.54034e-114	-0.17523	FALSE	FALSE
GABRG2	23.7222	1.70647e-214	-0.285651	0	-1.09753	FALSE	FALSE
DBNL	23.7201	9.27134e-66	-0.0185792	5.60829e-51	-0.121124	FALSE	FALSE
MCRIP2	23.69	5.11752e-47	-0.00939263	1.08401e-168	-0.149059	FALSE	FALSE
PHLPP2	23.6614	4.21315e-99	-0.111244	0	-0.391691	FALSE	FALSE
ZC3H7B	23.6538	4.95976e-93	-0.0502871	1.86085e-139	-0.167085	FALSE	FALSE
WDR43	23.6528	1.70623e-86	-0.0447911	7.43537e-111	-0.129303	FALSE	FALSE
SSH3	23.648	5.50712e-14	-0.0001059	1.00467e-79	0.0701038	FALSE	FALSE
ZNF561	23.6429	3.10099e-32	-0.00141105	1.77921e-22	0.0397418	FALSE	FALSE
IPO9	23.5822	3.24558e-103	-0.128648	9.16883e-294	-0.288961	FALSE	FALSE
ZNF383	23.5376	9.11578e-46	-0.0114924	9.89811e-20	0.0637149	FALSE	FALSE
GSTM3	23.5374	7.79302e-35	-0.00378816	1.18506e-171	-0.222291	FALSE	FALSE
GUCA1A	23.5135	4.02667e-17	0.0081678	4.17447e-22	0.0111697	FALSE	FALSE
RSL1D1	23.5001	1.26909e-47	-0.00579677	6.02016e-252	-0.288551	FALSE	FALSE
WNT11	23.4921	8.02058e-26	0.0068206	1.01241e-19	0.00920037	FALSE	FALSE
FAHD2A	23.4918	1.15325e-93	-0.0352224	8.58091e-123	0.178201	FALSE	FALSE
RNF121	23.4869	9.6679e-82	-0.0308316	2.28895e-95	-0.140199	FALSE	FALSE
ZNHIT3	23.474	6.49944e-38	-0.00653922	6.56899e-190	-0.233577	FALSE	FALSE
OR14J1	23.464	3.97273e-80	0.00585424	1.37501e-13	0.00622857	FALSE	FALSE
RIMKLA	23.4561	1.75029e-96	-0.0425318	0	0.265858	FALSE	FALSE
INTS8	23.4507	1.71477e-96	-0.0706596	2.18701e-226	-0.20976	FALSE	FALSE
MFSD4B	23.4497	3.60081e-50	-0.00358928	6.97678e-134	0.0943436	FALSE	FALSE
ALG10B	23.4374	1.02529e-17	0.00227811	2.92991e-17	0.0440658	FALSE	FALSE
SAR1A	23.4317	4.82221e-80	-0.0340532	8.42839e-157	-0.251098	FALSE	FALSE
PCSK4	23.3968	1.60286e-23	0.00271662	2.47779e-92	0.0586197	FALSE	FALSE
PPIL3	23.3873	2.53711e-55	-0.0154587	2.98285e-82	0.0933262	FALSE	FALSE
FAM118A	23.3864	5.97613e-43	-0.0106217	1.33675e-95	-0.231026	FALSE	FALSE
TADA1	23.3585	8.08736e-42	-0.00832558	1.46225e-30	0.0681565	FALSE	FALSE
ISOC2	23.3535	2.24003e-13	0.00263597	0	-0.294848	FALSE	FALSE
LPP	23.3329	2.02507e-152	-0.276722	0	-1.88539	FALSE	FALSE
CBX4	23.3183	7.81828e-17	0.000676115	2.88806e-111	-0.161638	FALSE	FALSE
RRAGB	23.3156	4.87035e-76	-0.0459288	8.92651e-77	-0.219018	FALSE	FALSE
SORD	23.2957	1.82217e-37	-0.00196877	2.5787e-27	0.0451707	FALSE	FALSE
WBP11	23.2933	5.31793e-53	-0.0140562	4.98345e-224	-0.286572	FALSE	FALSE
GIGYF1	23.2642	5.85223e-94	-0.0504162	1.08928e-88	-0.120716	FALSE	FALSE
LSM7	23.2567	1.29718e-34	-0.00533415	1.0601e-206	-0.251564	FALSE	FALSE
CD320	23.2085	4.47479e-28	-0.00178331	8.40673e-80	-0.12613	FALSE	FALSE
C17orf80	23.2053	2.2253e-58	-0.010544	7.2754e-100	0.091011	FALSE	FALSE
PILRB	23.204	9.43923e-94	-0.0582201	1.6823e-205	-0.19436	FALSE	FALSE
GRWD1	23.1871	1.14193e-05	0.00651844	1.73228e-48	-0.0705123	FALSE	FALSE
CYP2S1	23.1786	7.77407e-06	0.00746787	7.73829e-20	0.0114211	FALSE	FALSE
NCOA4	23.1785	4.5784e-68	-0.0217466	5.25033e-300	-0.334511	FALSE	FALSE
CNOT3	23.1386	8.17801e-47	-0.00681382	2.96645e-39	-0.084751	FALSE	FALSE
TRIM2	23.131	3.85277e-257	-0.414591	0	-1.62409	FALSE	FALSE
MAP4K2	23.0989	5.96842e-47	-0.00973524	7.79014e-115	-0.116817	FALSE	FALSE
CEP128	23.0979	7.81588e-76	-0.0584199	7.32563e-208	-0.27606	FALSE	FALSE
NISCH	23.0925	7.9436e-108	-0.131271	0	-0.484024	FALSE	FALSE
R3HCC1L	23.0854	1.89565e-87	-0.0651022	1.17357e-302	-0.478326	FALSE	FALSE
STK31	23.0537	0.000420744	0.00509925	4.41348e-40	0.0440828	FALSE	FALSE
AC073508.2	23.0464	4.96749e-13	0.00655621	3.84062e-70	0.0392965	FALSE	FALSE
PEX5	23.032	1.21621e-88	-0.0262889	1.05244e-167	0.145352	FALSE	FALSE
RPN2	22.9928	2.64632e-52	-0.0197182	1.02819e-52	-0.133978	FALSE	FALSE
ZSCAN12	22.9883	1.62181e-21	0.00172797	1.21968e-38	0.0411495	FALSE	FALSE
NOC2L	22.9874	8.33136e-62	-0.014402	8.00786e-181	-0.243124	FALSE	FALSE
DCPS	22.9847	1.01428e-45	-0.00303199	5.25952e-76	0.0662826	FALSE	FALSE
STXBP4	22.9677	3.21975e-69	-0.0444423	5.65462e-247	-0.463858	FALSE	FALSE
WASHC4	22.9381	7.37324e-74	-0.0707382	0	-0.651287	FALSE	FALSE
HDAC7	22.9068	4.61772e-82	-0.039418	1.82748e-167	0.158629	FALSE	FALSE
UBE2J2	22.8965	1.00207e-67	-0.0260048	4.18802e-53	-0.125322	FALSE	FALSE
SLTM	22.8864	3.72572e-104	-0.146984	2.99522e-121	-0.318728	FALSE	FALSE
RTL6	22.8399	1.64836e-18	0.00471374	6.6423e-241	-0.232226	FALSE	FALSE
AC098650.1	22.8105	9.02403e-32	-0.000569697	1.47774e-130	0.0903269	FALSE	FALSE
TUBD1	22.7944	5.49374e-41	-0.0131152	7.22775e-20	-0.0474186	FALSE	FALSE
C12orf57	22.7923	3.6051e-27	-0.00331854	0	-0.348742	FALSE	FALSE
FBXO6	22.7809	0.0004351	0.00763336	2.76787e-46	0.0331578	FALSE	FALSE
PLSCR2	22.7748	0.000257017	0.00918886	2.02738e-60	0.0364155	FALSE	FALSE
CYP2E1	22.7739	3.33876e-51	-0.00253542	2.84517e-192	0.133343	FALSE	FALSE
MARCH8	22.7496	1.65116e-59	-0.0441976	4.36056e-64	-0.174402	FALSE	FALSE
IL10RA	22.7129	1.07426e-07	0.00703557	0	-0.638588	FALSE	FALSE
PGD	22.6944	1.07292e-29	-0.00392114	9.25539e-75	-0.0939548	FALSE	FALSE
ABCD1	22.6817	0.802392	0.00684702	4.5003e-17	-0.0210669	FALSE	FALSE
C16orf58	22.6602	6.46653e-58	-0.020041	5.80747e-30	0.0579831	FALSE	FALSE
RMI1	22.6309	2.48968e-29	-0.00494289	2.1155e-50	-0.0843475	FALSE	FALSE
TMEM39B	22.6285	3.01788e-78	-0.0221828	6.59566e-184	-0.152082	FALSE	FALSE
PLEKHA7	22.6203	6.92434e-35	-0.042052	0	-1.02415	FALSE	FALSE
TMEM175	22.609	5.75407e-96	-0.0649827	1.96853e-227	-0.211044	FALSE	FALSE
ZKSCAN1	22.5999	3.96771e-99	-0.193442	0	-0.69329	FALSE	FALSE
KCNIP2	22.5969	2.77575e-97	-0.0650255	0	-0.709747	FALSE	FALSE
ARL17B	22.5871	5.99901e-98	-0.114694	5.69727e-178	-0.245347	FALSE	FALSE
KBTBD7	22.5851	3.96875e-23	0.00105091	4.38593e-116	-0.159413	FALSE	FALSE
CDH26	22.5834	1.494e-33	-0.00679526	5.22177e-106	-0.123812	FALSE	FALSE
ACP2	22.5689	1.24191e-22	0.00231248	5.98105e-44	0.0463759	FALSE	FALSE
C1orf162	22.5444	4.93308e-12	0.00292953	1.52698e-150	-0.240032	FALSE	FALSE
QPRT	22.5109	0.255432	0.00391255	6.03485e-192	-0.10328	FALSE	FALSE
LRRC37A	22.4679	1.55676e-28	0.000797219	2.67884e-42	0.0434874	FALSE	FALSE
WDR92	22.4518	3.76286e-58	-0.00645834	2.33006e-91	0.106948	FALSE	FALSE
ACTR3B	22.4186	3.14493e-102	-0.11178	0	-0.871565	FALSE	FALSE
UQCR10	22.3794	1.75519e-68	-0.0405773	0	-0.971115	FALSE	FALSE
POMP	22.3785	1.23132e-70	-0.0248414	0	-0.415315	FALSE	FALSE
ATP8A1	22.3641	0	-0.508428	0	-1.18089	FALSE	FALSE
EIF2S2	22.3516	7.02938e-76	-0.0330305	0	-0.417173	FALSE	FALSE
ARL17A	22.3466	1.045e-61	-0.0229274	5.21341e-34	-0.0661405	FALSE	FALSE
CUTA	22.3183	6.91881e-35	-0.00803014	0	-0.400998	FALSE	FALSE
EIF5	22.2905	2.97905e-75	-0.0712136	0	-1.05628	FALSE	FALSE
WDFY1	22.2879	1.77021e-91	-0.0624109	1.73704e-128	-0.15356	FALSE	FALSE
RNPS1	22.272	3.45688e-96	-0.109426	0	-0.562422	FALSE	FALSE
ZNF24	22.2576	2.48854e-94	-0.057585	2.56989e-114	-0.225574	FALSE	FALSE
FBH1	22.2536	3.90369e-84	-0.04905	3.77831e-217	-0.358506	FALSE	FALSE
AHRR	22.243	9.42134e-25	0.00390474	0	-0.184109	FALSE	FALSE
PTPRE	22.2425	3.18679e-124	-0.209506	0	-1.65301	FALSE	FALSE
DDX31	22.2387	2.84992e-29	-0.00892093	1.83747e-101	-0.151476	FALSE	FALSE
SBNO1	22.2328	8.24371e-107	-0.106688	0	-0.505915	FALSE	FALSE
PARD6B	22.2276	2.34399e-53	-0.00690907	2.84323e-116	0.0858009	FALSE	FALSE
MON1A	22.2125	3.35636e-36	-0.000595994	1.68655e-57	0.0576421	FALSE	FALSE
NOL9	22.2093	7.56869e-81	-0.0362933	3.01106e-118	-0.127418	FALSE	FALSE
COQ8A	22.1977	4.48728e-104	-0.0523759	6.32543e-152	-0.157739	FALSE	FALSE
TBC1D17	22.1893	1.0595e-53	-0.0208126	1.87613e-40	-0.0855054	FALSE	FALSE
SUPT6H	22.1702	4.97537e-92	-0.0570155	1.55505e-108	-0.151673	FALSE	FALSE
STAC2	22.1592	1.25239e-79	-0.0264239	0	-0.278799	FALSE	FALSE
SUCLA2	22.1579	8.10239e-106	-0.100863	0	-0.470626	FALSE	FALSE
CABLES2	22.1579	2.50483e-26	0.000590776	1.69714e-53	0.0490305	FALSE	FALSE
ATP5PB	22.1448	1.53459e-68	-0.0323878	0	-0.444538	FALSE	FALSE
HMCN1	22.1261	0.146315	0.00724959	1.32455e-39	-0.240666	FALSE	FALSE
ENTR1	22.119	6.88464e-65	-0.017484	2.94401e-68	-0.0903813	FALSE	FALSE
TTC26	22.1112	6.64426e-87	-0.0326867	2.05427e-305	0.205223	FALSE	FALSE
GSTO1	22.1106	1.24885e-43	-0.0143411	1.35104e-169	-0.235801	FALSE	FALSE
LMLN	22.1097	1.42076e-91	-0.0308392	6.21929e-168	0.148806	FALSE	FALSE
IL5RA	22.096	0.554563	0.0107083	4.70625e-48	0.0265333	FALSE	FALSE
TEKT3	22.0834	0.058776	0.00735125	2.33967e-30	0.0246895	FALSE	FALSE
PTPA	22.0433	5.54265e-79	-0.0434458	0	-0.543338	FALSE	FALSE
CASP8AP2	21.9905	1.24629e-117	-0.0746818	1.09526e-153	-0.192875	FALSE	FALSE
BMF	21.982	2.46216e-17	0.00721828	2.76423e-48	-0.0710459	FALSE	FALSE
PCDH18	21.9788	2.11489e-05	0.0100868	3.708e-201	-0.210429	FALSE	FALSE
HHLA3	21.9748	6.14673e-18	0.000427505	1.02948e-33	-0.052867	FALSE	FALSE
DUSP3	21.974	3.86278e-70	-0.0208396	0	-0.534175	FALSE	FALSE
PPP1R12C	21.9633	2.17787e-67	-0.0230068	5.78478e-72	-0.247023	FALSE	FALSE
ASF1A	21.9515	4.14551e-14	0.0031414	6.58857e-51	-0.0803781	FALSE	FALSE
SESN1	21.9444	5.77969e-157	-0.234266	0	-0.745243	FALSE	FALSE
NTAN1	21.9234	4.43095e-63	-0.0103377	1.94868e-135	0.105093	FALSE	FALSE
WDR44	21.889	8.74594e-93	-0.0828782	4.46367e-102	-0.17946	FALSE	FALSE
SRSF10	21.884	2.44465e-103	-0.0969273	6.08784e-219	-0.364774	FALSE	FALSE
FASTKD2	21.8807	3.75562e-84	-0.0306745	1.21671e-181	0.15104	FALSE	FALSE
LHPP	21.8656	2.15049e-109	-0.0849732	2.7928e-225	-0.215707	FALSE	FALSE
TMEM87A	21.86	4.85022e-87	-0.107952	0	-0.381851	FALSE	FALSE
GDE1	21.8419	1.13442e-41	-0.0103987	5.71097e-265	-0.308155	FALSE	FALSE
MKRN1	21.831	1.22742e-78	-0.0337978	8.56181e-300	-0.371708	FALSE	FALSE
UBFD1	21.8116	1.48389e-69	-0.014367	3.62304e-184	-0.24303	FALSE	FALSE
PSKH1	21.8102	7.21942e-27	-0.00267532	1.23988e-26	-0.0506813	FALSE	FALSE
DDX19A	21.7752	1.2895e-21	0.00121336	3.20656e-39	-0.0736931	FALSE	FALSE
SLC26A4	21.7695	2.94562e-161	-0.106437	0	-1.07595	FALSE	FALSE
UQCRQ	21.7413	6.93971e-44	-0.011781	1.91232e-289	-0.335269	FALSE	FALSE
SIRT6	21.7363	1.15456e-40	-0.00382673	1.90399e-84	-0.125548	FALSE	FALSE
LANCL1	21.7353	3.05962e-116	-0.210236	0	-1.00162	FALSE	FALSE
ACBD3	21.717	3.00564e-89	-0.0563239	1.54266e-110	-0.13548	FALSE	FALSE
COLGALT1	21.7127	5.76952e-44	-0.0136864	0	-0.514022	FALSE	FALSE
SLC2A8	21.7107	3.87887e-21	0.00136958	1.64924e-32	0.0437394	FALSE	FALSE
GPR89B	21.7061	7.72979e-78	-0.0336769	1.05126e-119	0.130356	FALSE	FALSE
AC093155.3	21.7055	0.0808867	0.00687142	9.59084e-39	0.020509	FALSE	FALSE
SRP68	21.7034	3.93235e-61	-0.0141296	4.57148e-212	-0.268565	FALSE	FALSE
AC069257.3	21.689	0.0287116	0.00643153	1.2007e-33	0.0213415	FALSE	FALSE
TMPRSS13	21.6727	2.4767e-13	0.00639797	1.09867e-16	0.00847533	FALSE	FALSE
REN	21.6689	0.341104	0.00985009	3.53091e-41	0.0242909	FALSE	FALSE
ZCRB1	21.6659	7.58239e-50	-0.0126655	6.16906e-97	-0.16069	FALSE	FALSE
TFDP1	21.6154	5.04664e-82	-0.0289265	0	0.199746	FALSE	FALSE
SNRNP200	21.6117	4.23606e-80	-0.0403085	2.71233e-177	-0.274455	FALSE	FALSE
USP10	21.5988	4.08089e-108	-0.0855115	2.56785e-161	-0.206745	FALSE	FALSE
USP39	21.5831	1.18417e-59	-0.0338335	1.49977e-34	-0.0817749	FALSE	FALSE
NDUFAF8	21.5724	3.51531e-53	-0.0133857	2.40747e-171	-0.233188	FALSE	FALSE
RCCD1	21.5697	1.35133e-32	0.000839873	3.28851e-84	0.0622453	FALSE	FALSE
TRMT13	21.5695	3.55597e-65	-0.0462963	9.68156e-133	-0.158278	FALSE	FALSE
KDM3B	21.5571	1.67003e-108	-0.103408	7.50082e-143	-0.184946	FALSE	FALSE
UPF2	21.5505	1.23996e-117	-0.0975709	1.69462e-141	-0.180649	FALSE	FALSE
FAM199X	21.5417	1.00743e-85	-0.0355611	0	-0.385909	FALSE	FALSE
SLC45A1	21.5327	3.86597e-56	-0.00782862	7.78788e-101	0.0869167	FALSE	FALSE
MUTYH	21.5152	1.0078e-16	-0.0023632	1.04948e-79	-0.091072	FALSE	FALSE
CIC	21.5136	4.0228e-34	-0.00819636	6.16963e-27	-0.0703309	FALSE	FALSE
C20orf27	21.5135	1.47963e-19	0.00321279	1.6896e-137	-0.162702	FALSE	FALSE
LAMA5	21.5117	1.03771e-49	-0.0138998	6.86325e-199	0.118115	FALSE	FALSE
XBP1	21.506	8.78252e-16	0.00251074	1.78895e-169	-0.188288	FALSE	FALSE
PEX13	21.5057	1.79578e-84	-0.026734	1.03901e-83	-0.0953753	FALSE	FALSE
CCDC154	21.4988	2.26449e-13	0.00483691	7.91625e-31	0.0373983	FALSE	FALSE
COG3	21.4779	4.55798e-94	-0.0528848	1.65766e-140	-0.149204	FALSE	FALSE
SF3B4	21.4585	3.32907e-13	0.00549039	7.17811e-86	-0.110216	FALSE	FALSE
SUSD1	21.4319	6.61763e-89	-0.057993	0	0.364499	FALSE	FALSE
PRDM10	21.4316	2.20738e-84	-0.0332932	1.92667e-111	-0.133528	FALSE	FALSE
C11orf87	21.4194	3.94423e-107	-0.0621177	0	-0.415777	FALSE	FALSE
KIF1BP	21.4113	1.34606e-82	-0.0402978	2.65493e-205	-0.306192	FALSE	FALSE
TMEM101	21.3819	3.69938e-12	0.00392976	1.66662e-18	-0.0442246	FALSE	FALSE
TTLL12	21.3802	2.00227e-58	-0.00629257	6.95841e-113	0.0856595	FALSE	FALSE
RXYLT1	21.3683	5.26058e-30	-0.00613784	6.20603e-18	-0.0617319	FALSE	FALSE
CYP2C8	21.3598	7.68251e-16	0.00517767	3.84957e-64	0.0391324	FALSE	FALSE
RLIM	21.3345	6.21897e-64	-0.0195623	1.45904e-292	-0.345766	FALSE	FALSE
AK8	21.3335	6.97726e-33	-0.00347019	9.35645e-154	0.110076	FALSE	FALSE
NFYB	21.316	2.31428e-54	-0.0146472	1.3104e-74	-0.135579	FALSE	FALSE
TBC1D7	21.3156	1.16638e-51	-0.00634309	1.3895e-55	0.0636752	FALSE	FALSE
ATP13A1	21.3076	1.2251e-60	-0.0142432	5.83176e-36	-0.0609774	FALSE	FALSE
DENR	21.2952	2.69707e-92	-0.0632526	3.66081e-174	-0.198968	FALSE	FALSE
SIVA1	21.2799	1.74605e-44	-0.00496637	3.29898e-135	-0.193189	FALSE	FALSE
TTC9C	21.2786	4.47197e-80	-0.0263345	1.05424e-92	-0.115489	FALSE	FALSE
MOB1B	21.2734	7.08365e-120	-0.0902818	0	-0.411165	FALSE	FALSE
ECEL1	21.2727	1.89716e-41	0.0060237	1.89077e-18	0.00780232	FALSE	FALSE
FAM83G	21.2546	4.47388e-20	0.00610599	2.47734e-20	0.00850135	FALSE	FALSE
ZDHHC16	21.2539	1.55972e-39	-0.0043918	1.37796e-55	0.06116	FALSE	FALSE
LRRC3B	21.2424	1.16808e-48	-0.054449	0	-1.15616	FALSE	FALSE
MAK16	21.2197	5.52783e-13	0.00367916	1.97809e-31	0.0319368	FALSE	FALSE
CYC1	21.2064	3.39839e-41	-0.00963959	0	-0.397238	FALSE	FALSE
MIEF2	21.1684	8.35504e-11	0.00580384	3.47242e-32	0.0419348	FALSE	FALSE
RWDD1	21.1466	5.4405e-67	-0.0208867	9.51352e-183	-0.246519	FALSE	FALSE
TIGD1	21.1443	4.24825e-11	0.00391345	1.41035e-08	0.0159496	FALSE	FALSE
ASB8	21.1368	1.19099e-73	-0.0255243	5.86157e-224	-0.287793	FALSE	FALSE
UPRT	21.1159	2.68081e-37	-0.0025018	2.34094e-48	0.0573631	FALSE	FALSE
BBIP1	21.1015	4.47423e-94	-0.0701271	1.01113e-253	-0.245788	FALSE	FALSE
SPRED1	21.0964	2.56846e-107	-0.173887	0	-0.969721	FALSE	FALSE
MCF2L	21.0924	3.52172e-102	-0.12987	0	0.500245	FALSE	FALSE
PRDX1	21.0872	3.54278e-45	-0.0303887	0	-0.750168	FALSE	FALSE
ZNF543	21.0686	3.10473e-16	0.00454422	1.02453e-60	0.0513811	FALSE	FALSE
DLEC1	21.0658	0.00603506	0.00830746	8.47446e-48	0.0296067	FALSE	FALSE
RPL7L1	21.059	5.69128e-76	-0.0382631	0	-0.562057	FALSE	FALSE
PLPBP	21.0583	3.02635e-46	-0.0113863	2.31956e-133	-0.190981	FALSE	FALSE
ZCCHC3	21.0558	3.73707e-27	-0.000238898	3.02733e-182	-0.207476	FALSE	FALSE
RPS6KL1	21.0441	8.0733e-64	-0.0285362	1.9155e-213	0.223896	FALSE	FALSE
PRR14	21.04	1.72275e-37	-0.00360621	2.16613e-44	-0.1571	FALSE	FALSE
DHPS	21.028	3.14357e-50	-0.0110607	3.94221e-197	-0.246616	FALSE	FALSE
MFSD10	21.0197	4.36737e-77	-0.0263343	3.01358e-167	0.147595	FALSE	FALSE
ABHD8	21.0173	1.77545e-106	-0.0504639	0	0.310653	FALSE	FALSE
CLTCL1	20.996	1.87489e-17	-0.00225312	0	-0.531127	FALSE	FALSE
MLLT11	20.9867	9.31289e-82	-0.0500284	0	-1.17182	FALSE	FALSE
AUP1	20.9801	1.78342e-57	-0.0148877	3.50215e-65	-0.127764	FALSE	FALSE
EIF5A2	20.9555	4.47397e-22	9.34305e-05	3.62597e-88	-0.121231	FALSE	FALSE
HDGF	20.9425	3.77916e-58	-0.0173128	6.96229e-263	-0.307583	FALSE	FALSE
RFLNB	20.9319	9.01449e-12	0.00619956	1.32136e-52	0.0321034	FALSE	FALSE
METTL16	20.9275	1.61789e-81	-0.0676757	2.87891e-119	-0.170474	FALSE	FALSE
GANAB	20.9163	8.9832e-66	-0.0292701	4.57589e-68	-0.150367	FALSE	FALSE
KLHL36	20.8972	1.13354e-66	-0.018226	4.11143e-94	0.0979432	FALSE	FALSE
TMEM129	20.8942	1.45863e-28	-0.00479189	1.09148e-32	-0.0559468	FALSE	FALSE
TNNI3	20.8907	4.33222e-23	0.00528534	9.10533e-13	0.00637809	FALSE	FALSE
DLG4	20.8875	1.08336e-101	-0.0496841	0	0.280883	FALSE	FALSE
DIS3L	20.8104	1.04165e-53	-0.0276319	2.43018e-34	-0.0967474	FALSE	FALSE
BUD23	20.8094	2.63938e-56	-0.0144887	1.93802e-93	-0.170976	FALSE	FALSE
AP3S1	20.7705	4.6299e-95	-0.0964528	0	-0.402204	FALSE	FALSE
COPB2	20.7526	2.34621e-82	-0.0468554	1.78668e-150	-0.250532	FALSE	FALSE
RPS7	20.75	1.63547e-63	-0.0332588	0	-0.563969	FALSE	FALSE
CLUH	20.7445	1.19175e-67	-0.0168094	1.10504e-97	0.100078	FALSE	FALSE
MADD	20.7353	5.96831e-112	-0.0850016	0	-0.43559	FALSE	FALSE
ERICH5	20.7263	0.0377248	0.00684538	3.59859e-37	0.0227051	FALSE	FALSE
BCL2L2-PABPN1	20.7167	2.64819e-59	-0.0161065	3.60258e-45	0.0641468	FALSE	FALSE
SPNS1	20.7013	9.25378e-53	-0.00968593	1.68835e-45	0.0616625	FALSE	FALSE
NIPA2	20.6926	3.31032e-58	-0.017877	3.58555e-42	0.0654482	FALSE	FALSE
PITPNM2	20.6925	7.41402e-117	-0.129884	0	0.590475	FALSE	FALSE
DCAF1	20.6882	1.03648e-80	-0.0333461	2.25861e-70	-0.105061	FALSE	FALSE
DUSP15	20.6564	0.00103157	0.00451366	1.08899e-63	0.0399829	FALSE	FALSE
FAM83E	20.6374	0.00527906	0.0116785	1.3516e-45	-0.118695	FALSE	FALSE
NEFH	20.6153	8.04594e-31	-0.00439777	0	-0.230725	FALSE	FALSE
YWHAZ	20.6125	3.03903e-136	-0.209997	0	-1.0295	FALSE	FALSE
UBAP2L	20.5897	1.60868e-95	-0.050392	1.64555e-84	-0.12857	FALSE	FALSE
GSPT2	20.5383	1.50558e-13	0.00461286	1.48683e-128	-0.143558	FALSE	FALSE
GAR1	20.5098	9.78137e-25	0.00145989	6.2771e-27	0.0352316	FALSE	FALSE
LNPK	20.5084	2.78708e-114	-0.0940403	0	-0.27468	FALSE	FALSE
CAMTA2	20.508	3.35807e-98	-0.0441302	8.12977e-292	-0.38327	FALSE	FALSE
USP27X	20.5074	1.35199e-08	0.00673583	9.43599e-138	-0.138738	FALSE	FALSE
STOML1	20.4765	7.17622e-48	-0.00628571	5.03572e-185	-0.231963	FALSE	FALSE
PSMD5	20.4409	1.79981e-83	-0.0476303	3.04669e-77	-0.118662	FALSE	FALSE
AL021997.3	20.4354	1.84776e-05	0.00533441	1.36776e-23	0.025543	FALSE	FALSE
GRSF1	20.3886	1.20137e-98	-0.0479091	5.95683e-218	-0.326941	FALSE	FALSE
TMEM229B	20.3811	1.45707e-55	-0.0107345	0	-0.330089	FALSE	FALSE
SNAP47	20.3752	1.08825e-74	-0.0172328	7.09777e-193	0.141111	FALSE	FALSE
GTF3C2	20.3747	3.22822e-82	-0.0380272	1.48219e-70	-0.096607	FALSE	FALSE
SLCO5A1	20.3579	3.52948e-25	-0.0070207	0	-0.665847	FALSE	FALSE
OSCAR	20.3545	0.444517	0.00730281	1.47786e-136	-0.1879	FALSE	FALSE
CLPP	20.3365	4.62643e-25	0.00104585	9.02785e-109	-0.1423	FALSE	FALSE
PIN4	20.322	1.67115e-88	-0.0440844	4.25895e-80	-0.107736	FALSE	FALSE
VPS16	20.3209	2.55213e-20	0.00174106	3.10963e-37	0.0388358	FALSE	FALSE
INTS14	20.2267	2.89835e-43	-0.0117092	6.90032e-20	-0.0473506	FALSE	FALSE
ADAMTS13	20.2257	6.83392e-70	-0.012723	4.73048e-181	0.147241	FALSE	FALSE
CPSF2	20.2036	6.47677e-70	-0.0331599	7.48321e-28	-0.0711042	FALSE	FALSE
TRMU	20.1901	3.12581e-89	-0.0387389	2.62532e-151	-0.144725	FALSE	FALSE
ZNF740	20.1769	3.80721e-27	-0.00161535	3.0176e-17	-0.0442918	FALSE	FALSE
AQP11	20.1309	1.93958e-40	-0.00605023	1.38055e-96	0.103384	FALSE	FALSE
ZNF579	20.1233	3.78127e-14	0.00374645	5.435e-67	-0.0937763	FALSE	FALSE
TCHH	20.1133	0.771624	0.00611361	2.11941e-27	0.0155532	FALSE	FALSE
YTHDF3	20.1083	5.92277e-101	-0.0734022	2.61403e-143	-0.270493	FALSE	FALSE
RSRC2	20.0961	1.02232e-92	-0.0709623	3.39429e-229	-0.357822	FALSE	FALSE
B3GALT6	20.0888	5.35539e-10	0.0057127	4.16907e-73	-0.0955701	FALSE	FALSE
TBC1D16	20.0833	2.28616e-29	-0.0112144	0	-0.54906	FALSE	FALSE
TRIP4	20.0626	7.28255e-104	-0.0650974	1.78933e-230	-0.204373	FALSE	FALSE
STS	20.0432	6.83919e-96	-0.0333694	0	-0.283863	FALSE	FALSE
NUP188	20.0389	1.6625e-53	-0.0172902	4.45195e-47	-0.0859357	FALSE	FALSE
RNF7	20.0358	4.31314e-35	-0.00409972	0	-0.370198	FALSE	FALSE
GSS	20.0325	1.35227e-44	-0.00707684	1.50113e-63	0.0731783	FALSE	FALSE
TIGD5	20.0254	1.30643e-05	0.00542129	7.69869e-19	-0.0358868	FALSE	FALSE
SELENOM	19.9979	2.14741e-31	-0.0118174	0	-0.505787	FALSE	FALSE
CCDC59	19.9727	2.78894e-88	-0.0596709	7.91734e-195	0.273513	FALSE	FALSE
CRY2	19.9619	6.70133e-99	-0.0777609	1.54749e-294	0.254849	FALSE	FALSE
ITGA8	19.9248	1.31637e-16	-0.0316702	0	-3.01444	FALSE	FALSE
RHOXF1	19.9231	0.00137537	0.00547887	1.56236e-37	0.0222574	FALSE	FALSE
NATD1	19.9163	0.00206712	0.0070221	1.64242e-30	0.0227065	FALSE	FALSE
ETHE1	19.901	5.14198e-31	-0.00226429	7.48452e-41	0.0461634	FALSE	FALSE
PLEKHG2	19.8634	0.00787324	0.00676299	2.33193e-45	-0.0456979	FALSE	FALSE
TADA3	19.8531	1.67405e-49	-0.0105141	1.03615e-111	-0.163883	FALSE	FALSE
PSMC5	19.849	1.65937e-39	-0.00709845	5.57741e-185	-0.219089	FALSE	FALSE
SLC7A3	19.8412	0.00201457	0.00752104	1.16832e-33	0.0164448	FALSE	FALSE
DEFB131A	19.8101	0.0247043	0.0055404	3.65894e-19	0.0102585	FALSE	FALSE
DNAJC19	19.8008	4.82198e-56	-0.0152417	4.06578e-99	-0.158943	FALSE	FALSE
MANBAL	19.7869	2.33918e-37	-0.00539786	1.25861e-185	-0.221323	FALSE	FALSE
ZBTB26	19.7755	7.96762e-52	-0.0114353	3.18835e-18	-0.0396339	FALSE	FALSE
RBL2	19.7752	4.98032e-113	-0.129345	6.39079e-219	-0.265821	FALSE	FALSE
TNFSF4	19.7692	2.30178e-11	0.00337919	1.79002e-44	0.0353006	FALSE	FALSE
SULT1A2	19.7554	5.82355e-17	0.00478609	1.94739e-77	0.0457817	FALSE	FALSE
TRIM28	19.7463	1.8228e-46	-0.0138739	1.06199e-264	-0.307418	FALSE	FALSE
HNRNPF	19.7264	4.07308e-43	-0.0134451	4.66498e-80	-0.149021	FALSE	FALSE
HIPK1	19.7167	5.93181e-91	-0.0486917	1.43139e-235	-0.329625	FALSE	FALSE
DUS2	19.6837	6.20997e-60	-0.0175051	1.33326e-64	0.0773321	FALSE	FALSE
HPS5	19.6816	1.6842e-60	-0.0297806	1.74918e-42	-0.112105	FALSE	FALSE
CCT4	19.671	1.5291e-86	-0.0544684	0	-0.484917	FALSE	FALSE
LONRF3	19.669	6.86296e-07	0.00523355	2.5767e-194	-0.201644	FALSE	FALSE
GTF2H3	19.6665	2.13292e-89	-0.0420439	8.49385e-140	-0.141898	FALSE	FALSE
SPRY3	19.6513	1.46238e-13	0.00546915	2.84318e-82	0.0467667	FALSE	FALSE
GATC	19.6479	1.18016e-41	-0.00621766	3.19616e-125	-0.16918	FALSE	FALSE
RSL24D1	19.641	1.90908e-42	-0.00725878	0	-0.415064	FALSE	FALSE
RANGAP1	19.6324	4.05318e-88	-0.0691439	0	-0.598079	FALSE	FALSE
FRYL	19.6232	1.82349e-124	-0.342509	0	-1.95701	FALSE	FALSE
SLC35C2	19.616	5.9262e-53	-0.018919	1.52848e-156	-0.179042	FALSE	FALSE
DDX3Y	19.5957	6.04718e-45	-0.0207126	4.33071e-236	-0.309865	FALSE	FALSE
RRP36	19.5752	9.80384e-51	-0.0147115	1.30296e-49	-0.113175	FALSE	FALSE
PSMF1	19.5704	5.75768e-100	-0.0653329	3.65709e-110	-0.15883	FALSE	FALSE
INPP5K	19.5703	2.14564e-28	-0.00349892	4.61821e-28	-0.0658938	FALSE	FALSE
MPP2	19.565	3.19203e-78	-0.0534012	0	0.311433	FALSE	FALSE
M6PR	19.5521	1.56314e-84	-0.0365357	1.11579e-183	-0.272973	FALSE	FALSE
AGBL5	19.5387	6.15452e-31	-0.0055999	7.48125e-41	0.0524631	FALSE	FALSE
HACE1	19.5369	8.45089e-113	-0.152213	0	-0.43187	FALSE	FALSE
DENND1A	19.5221	0	-0.370432	0	-0.792359	FALSE	FALSE
ANKRA2	19.5138	1.71338e-29	-0.00845975	6.10145e-20	0.0628483	FALSE	FALSE
DLST	19.4926	1.34409e-74	-0.032101	2.39932e-119	-0.150606	FALSE	FALSE
ZNF268	19.4875	1.24242e-24	-0.00227972	4.52623e-34	0.0633345	FALSE	FALSE
EARS2	19.474	5.08879e-50	-0.00726183	3.9957e-95	0.0845197	FALSE	FALSE
DEPP1	19.4719	0.920196	0.0058048	9.964e-109	-0.0780558	FALSE	FALSE
HSPA5	19.4693	1.48403e-36	-0.0234127	0	-0.584692	FALSE	FALSE
ZNF517	19.4639	1.16534e-09	0.00449603	5.78958e-31	0.0342594	FALSE	FALSE
VAC14	19.4492	1.43562e-67	-0.0291709	1.46137e-102	-0.318502	FALSE	FALSE
GLI4	19.4332	1.59606e-61	-0.0124726	1.77581e-78	-0.0882473	FALSE	FALSE
TFRC	19.4245	7.68085e-84	-0.0376997	2.59788e-196	0.157509	FALSE	FALSE
CSMD3	19.4178	0	-0.671467	0	-2.00127	FALSE	FALSE
CTPS1	19.4109	5.44416e-60	-0.0162164	3.2583e-125	-0.132005	FALSE	FALSE
AP000646.1	19.4024	8.32951e-10	0.00503541	2.45473e-43	0.0319646	FALSE	FALSE
ERCC2	19.3858	4.50678e-37	-0.00517689	1.23731e-72	0.0681554	FALSE	FALSE
SRP54	19.3529	5.94187e-73	-0.0565178	2.48684e-59	-0.128019	FALSE	FALSE
PTPN2	19.3174	3.28803e-116	-0.121113	0	-0.414893	FALSE	FALSE
PSMC1	19.3107	3.39306e-77	-0.0357537	2.86714e-216	-0.306023	FALSE	FALSE
TXNDC12	19.3081	8.44424e-71	-0.0242693	5.82868e-67	0.0882585	FALSE	FALSE
PRDX5	19.3071	6.08659e-53	-0.0150505	0	-0.562233	FALSE	FALSE
NT5C3B	19.292	2.62765e-58	-0.014914	9.81992e-259	-0.304849	FALSE	FALSE
C4BPA	19.2832	0.0558289	0.00542299	3.27921e-23	0.0140672	FALSE	FALSE
WDR12	19.2735	3.8406e-89	-0.045008	1.13538e-128	0.141166	FALSE	FALSE
BCL2L13	19.2714	1.25524e-110	-0.100088	0	-0.577027	FALSE	FALSE
GLT8D1	19.2375	1.97147e-59	-0.0144369	3.52496e-61	0.0711763	FALSE	FALSE
OCA2	19.2359	3.00983e-115	-0.0551526	0	-0.941905	FALSE	FALSE
FBXO9	19.2293	2.23037e-112	-0.0973974	5.79484e-176	-0.2161	FALSE	FALSE
ACER2	19.2044	6.06603e-86	-0.02348	0	-0.242835	FALSE	FALSE
MAPK8IP1	19.186	4.92159e-57	-0.0362559	1.49243e-219	0.222933	FALSE	FALSE
ZNF583	19.18	2.48195e-88	-0.0278758	4.44517e-102	0.146577	FALSE	FALSE
SLC25A20	19.1797	1.63975e-07	0.00268677	3.20888e-188	-0.125679	FALSE	FALSE
ZNF300	19.1649	2.46918e-06	0.00639502	9.30888e-46	-0.046246	FALSE	FALSE
STAT5A	19.1605	7.00097e-15	0.00569407	6.30519e-171	-0.232974	FALSE	FALSE
ZNF264	19.1508	3.8038e-85	-0.0367961	7.53553e-73	-0.105877	FALSE	FALSE
THNSL1	19.1453	2.12668e-19	0.00307068	1.24839e-32	0.0348631	FALSE	FALSE
HAUS5	19.1446	4.62652e-08	0.00213721	6.90397e-31	0.0368346	FALSE	FALSE
PIWIL2	19.1045	9.20722e-07	0.00525401	9.28916e-15	0.0303109	FALSE	FALSE
NKX2-8	19.088	1.68334e-71	0.0046019	3.38044e-15	0.00540572	FALSE	FALSE
MAGEH1	19.0862	5.46469e-35	-0.0112488	0	-0.470068	FALSE	FALSE
PRR5	19.0777	9.57858e-08	0.00189544	0	-0.236525	FALSE	FALSE
METTL5	19.0617	9.63288e-54	-0.0127503	5.73127e-40	0.0587709	FALSE	FALSE
CLPTM1	19.0512	1.84417e-90	-0.0566212	0	-0.560598	FALSE	FALSE
LMNTD2	19.0205	1.20571e-17	0.00533582	4.62936e-32	-0.0405114	FALSE	FALSE
TCEANC2	19.0158	2.92911e-28	-0.0045695	1.2903e-12	-0.0333716	FALSE	FALSE
MRPS33	18.9933	1.37005e-36	-0.00603816	5.18603e-157	-0.196263	FALSE	FALSE
ECM1	18.9797	1.80524e-45	-0.0118476	0	-0.209315	FALSE	FALSE
CBX3	18.9679	5.95519e-86	-0.0419708	1.66811e-307	-0.377306	FALSE	FALSE
PKLR	18.9677	0.0383889	0.0055317	1.79172e-18	0.010414	FALSE	FALSE
ERAS	18.9647	0.0137896	0.00539522	2.44214e-13	0.0118937	FALSE	FALSE
CCNF	18.9612	6.54563e-43	-0.00201196	5.65682e-169	0.10636	FALSE	FALSE
PLA2G7	18.9409	3.91782e-13	0.00877498	1.46508e-246	-0.116411	FALSE	FALSE
AP000311.1	18.9374	1.31487e-64	-0.0336209	2.07641e-276	0.198528	FALSE	FALSE
STEAP2	18.9359	1.5167e-115	-0.0893037	0	-0.472877	FALSE	FALSE
KRR1	18.8946	4.51839e-103	-0.0516667	6.03217e-173	-0.164391	FALSE	FALSE
MFN2	18.8312	8.88149e-82	-0.0336403	7.75887e-245	-0.329532	FALSE	FALSE
UROS	18.8189	7.03395e-100	-0.0521884	9.25622e-156	-0.273708	FALSE	FALSE
CTH	18.807	4.73292e-22	-0.000971802	2.82763e-156	-0.13187	FALSE	FALSE
CIT	18.8038	3.75326e-205	-0.275425	0	-1.20454	FALSE	FALSE
CNRIP1	18.8036	1.45734e-111	-0.0763136	0	-0.689766	FALSE	FALSE
COX6B1	18.7966	1.9154e-75	-0.0391506	0	-0.767607	FALSE	FALSE
WIPF3	18.7903	7.82378e-140	-0.0896437	0	-0.563136	FALSE	FALSE
ATMIN	18.7891	7.93217e-62	-0.0188121	0	-0.398897	FALSE	FALSE
EIF4E3	18.781	5.04417e-140	-0.0853548	0	-0.41301	FALSE	FALSE
TTPAL	18.7629	1.41106e-35	-0.00359174	5.48419e-56	0.0568525	FALSE	FALSE
MED1	18.7583	1.76273e-73	-0.025562	3.35916e-36	-0.0613284	FALSE	FALSE
ZNF813	18.7477	8.68994e-05	0.00833548	6.42446e-32	0.0215163	FALSE	FALSE
WDR61	18.7409	7.69664e-96	-0.0610763	2.40434e-124	-0.144771	FALSE	FALSE
ZNF658	18.739	9.0201e-82	-0.023893	2.82854e-211	-0.191942	FALSE	FALSE
ATP6V1D	18.7319	9.60675e-88	-0.0557703	0	-0.664523	FALSE	FALSE
UAP1	18.7111	2.26202e-51	-0.0123651	9.23997e-119	-0.12013	FALSE	FALSE
MYADML2	18.701	0.929484	0.00561007	2.06008e-36	0.0148465	FALSE	FALSE
ESYT1	18.6793	2.03336e-42	-0.00482955	2.46113e-77	-0.0768362	FALSE	FALSE
KCTD20	18.6775	9.99814e-78	-0.0403687	1.26396e-58	-0.0984202	FALSE	FALSE
SFRP5	18.6768	1.59986e-07	0.00516886	2.81127e-17	0.00802142	FALSE	FALSE
AL358075.4	18.6754	1.73069e-07	0.00442463	2.05925e-43	0.0251977	FALSE	FALSE
SPSB4	18.6618	0.118624	0.00655235	0	-0.39691	FALSE	FALSE
ZNF678	18.6615	2.39823e-41	-0.0273599	3.58502e-111	-0.183428	FALSE	FALSE
STK24	18.6518	7.68899e-93	-0.0633868	0	0.283609	FALSE	FALSE
MTF2	18.6509	1.94077e-119	-0.130542	0	-0.342899	FALSE	FALSE
CYB5R3	18.6331	3.48387e-56	-0.0219337	1.73704e-68	-0.142471	FALSE	FALSE
IGDCC4	18.6148	5.23893e-05	-0.00214454	2.7555e-298	-0.16852	FALSE	FALSE
CISD2	18.5797	1.72248e-51	-0.0160941	8.64714e-203	-0.25652	FALSE	FALSE
AC027644.4	18.5647	2.72357e-86	-0.0982329	0	-0.330751	FALSE	FALSE
POLK	18.5625	1.8186e-106	-0.134365	4.0644e-117	-0.223407	FALSE	FALSE
TMEM87B	18.5606	6.71266e-73	-0.0286807	8.42688e-77	-0.0956291	FALSE	FALSE
MORC4	18.5581	9.4843e-30	0.00176038	5.66726e-58	-0.121687	FALSE	FALSE
APPL2	18.544	2.13383e-119	-0.13328	0	-0.468978	FALSE	FALSE
SNRPD1	18.5263	7.89155e-62	-0.0140136	6.97023e-140	-0.195458	FALSE	FALSE
ZNF227	18.5209	1.78493e-44	-0.0082263	2.37431e-41	0.079657	FALSE	FALSE
PREP	18.4639	7.84528e-138	-0.125064	0	-0.524616	FALSE	FALSE
COPS8	18.4496	3.24108e-67	-0.0222452	0	-0.480203	FALSE	FALSE
TTC32	18.4487	4.37498e-35	-0.00851792	3.59755e-14	-0.0323601	FALSE	FALSE
TM9SF2	18.4073	6.49051e-103	-0.0745872	2.29878e-125	-0.191184	FALSE	FALSE
GOLPH3L	18.4027	1.17486e-65	-0.0181804	8.00213e-91	0.0933452	FALSE	FALSE
GPATCH1	18.3988	5.54701e-50	-0.00878279	5.34699e-44	0.0584358	FALSE	FALSE
GAL3ST3	18.3839	1.6121e-08	0.00424638	6.8532e-60	0.0339703	FALSE	FALSE
FAM110D	18.3822	0.0701537	0.0057961	2.06894e-29	0.0138829	FALSE	FALSE
CARS2	18.3649	1.29192e-107	-0.0730468	2.33566e-220	-0.231982	FALSE	FALSE
WTIP	18.3558	1.30385e-28	-0.000451193	8.32283e-132	-0.0779419	FALSE	FALSE
KNDC1	18.3481	1.39408e-114	-0.11565	0	0.548304	FALSE	FALSE
ODAPH	18.3468	4.83299e-05	0.00726649	1.39677e-27	0.0194531	FALSE	FALSE
RFC3	18.3467	3.55718e-87	-0.0390483	0	-0.565786	FALSE	FALSE
ZKSCAN7	18.3392	2.61022e-19	-0.000770612	3.13693e-19	0.0367378	FALSE	FALSE
WDCP	18.3225	3.37917e-08	0.00399227	1.7619e-09	-0.0234405	FALSE	FALSE
TARS2	18.3216	4.91535e-63	-0.0160505	4.69374e-53	-0.0757179	FALSE	FALSE
AL133352.1	18.3172	1.93999e-22	0.00182649	2.74436e-55	0.0429573	FALSE	FALSE
MED29	18.3095	5.71041e-38	-0.00772597	5.25489e-124	-0.18237	FALSE	FALSE
EIF4A1	18.308	3.62565e-50	-0.0146079	1.12304e-132	-0.196063	FALSE	FALSE
METTL22	18.2997	1.75893e-61	-0.0149311	1.97941e-49	0.0643563	FALSE	FALSE
ZNF154	18.2928	1.23279e-31	-0.000495522	1.8026e-103	0.06527	FALSE	FALSE
NAA30	18.2927	1.37521e-71	-0.0268399	1.46965e-174	-0.240087	FALSE	FALSE
ATP2A3	18.2863	0.64548	0.0062271	3.51147e-26	0.0160357	FALSE	FALSE
ACAT2	18.282	2.56803e-47	-0.012091	2.26066e-61	-0.125647	FALSE	FALSE
PPIB	18.2751	8.70459e-31	-0.0126698	1.99599e-138	-0.201672	FALSE	FALSE
LRCH2	18.2056	9.09568e-106	-0.0641081	0	0.296523	FALSE	FALSE
INTS12	18.2018	1.12562e-53	-0.0228604	7.46841e-150	-0.292039	FALSE	FALSE
TCEA1	18.1809	5.88873e-72	-0.0328339	4.01732e-63	-0.116125	FALSE	FALSE
HCRT	18.1635	0.0428928	0.00574935	1.38414e-12	0.0129757	FALSE	FALSE
PRSS55	18.1514	1.9359e-14	0.00696129	1.66373e-84	0.0473937	FALSE	FALSE
AL138752.2	18.1239	5.50997e-81	-0.0494116	8.68438e-82	-0.140756	FALSE	FALSE
NDUFS7	18.1235	6.38674e-70	-0.0373223	5.859e-269	-0.350118	FALSE	FALSE
ANKRD52	18.1189	5.27532e-71	-0.0249484	1.60467e-107	0.110031	FALSE	FALSE
MCAM	18.1137	1.46858e-07	0.00170813	0	-0.353766	FALSE	FALSE
ZNF75A	18.1123	1.65492e-91	-0.0474665	1.5682e-53	-0.0912672	FALSE	FALSE
MLYCD	18.1069	0.183136	0.00439581	1.6295e-35	-0.039254	FALSE	FALSE
MRPL43	18.0774	2.03816e-27	-0.00514745	1.30731e-107	-0.153356	FALSE	FALSE
RFC1	18.0685	1.18436e-74	-0.0677711	8.05418e-274	-0.25592	FALSE	FALSE
RPL11	18.0453	1.67954e-52	-0.0349612	0	-0.579791	FALSE	FALSE
NOL11	18.032	2.19823e-48	-0.0120065	4.80634e-42	-0.0908021	FALSE	FALSE
ZDHHC24	18.0247	1.08489e-30	-0.00426352	8.63253e-30	-0.0688813	FALSE	FALSE
TMEM50A	18.0109	5.80115e-91	-0.0439676	8.94153e-238	-0.342463	FALSE	FALSE
C12orf60	18.001	2.49378e-05	0.00152216	1.33119e-168	-0.134967	FALSE	FALSE
RRP1B	17.9954	8.299e-71	-0.0302706	2.98816e-75	-0.12121	FALSE	FALSE
ARTN	17.9901	0.0735424	0.00604291	3.88551e-22	0.0121519	FALSE	FALSE
SGF29	17.9836	3.47417e-41	-0.00821234	8.65486e-21	0.0374074	FALSE	FALSE
KCNE2	17.9736	0.192992	0.00600713	1.78215e-45	0.0218353	FALSE	FALSE
RABGGTB	17.9701	1.61713e-40	-0.00662169	4.25323e-55	-0.0996736	FALSE	FALSE
CREG2	17.9437	1.57698e-78	-0.130406	0	-0.844504	FALSE	FALSE
DDX23	17.9372	7.1631e-32	-0.00550199	1.18817e-84	-0.130245	FALSE	FALSE
CXXC1	17.9329	1.21802e-62	-0.0177569	4.07869e-50	-0.105252	FALSE	FALSE
ZNF668	17.9276	1.20795e-28	0.000680682	3.19651e-40	0.0415811	FALSE	FALSE
CEMIP2	17.9173	6.09422e-119	-0.0931968	0	-1.00254	FALSE	FALSE
RTL9	17.8814	5.58055e-11	0.00602232	4.16197e-109	0.0537165	FALSE	FALSE
NCOA6	17.8807	4.48483e-107	-0.140171	1.18442e-200	-0.269243	FALSE	FALSE
SLC35E2A	17.8805	1.53576e-80	-0.0276389	9.79091e-98	-0.115381	FALSE	FALSE
ZNF287	17.8787	2.15631e-27	-0.00155121	1.40867e-47	0.0580507	FALSE	FALSE
CCT6A	17.8747	1.15958e-71	-0.0276633	0	-0.406392	FALSE	FALSE
ZCCHC10	17.8704	2.27349e-61	-0.0202425	1.32478e-51	0.0753744	FALSE	FALSE
IMPAD1	17.8671	4.31064e-75	-0.035816	1.9812e-238	-0.332388	FALSE	FALSE
DNAJC16	17.8352	9.33404e-113	-0.0706591	5.53902e-228	-0.227903	FALSE	FALSE
SWI5	17.8324	3.54947e-14	0.00131102	1.16331e-10	0.0288915	FALSE	FALSE
C11orf97	17.8274	4.3483e-05	0.0054681	8.17248e-48	-0.0367738	FALSE	FALSE
TXN	17.8205	1.54011e-63	-0.0170718	2.02461e-294	-0.331796	FALSE	FALSE
ESD	17.8201	3.60697e-75	-0.0330863	6.64889e-132	-0.219264	FALSE	FALSE
C6orf47	17.8198	0.302266	0.00536799	3.54101e-25	-0.0414318	FALSE	FALSE
NLRP12	17.8102	0.00551637	0.00612715	4.96359e-29	0.0182954	FALSE	FALSE
PSME2	17.8015	2.00675e-05	0.00378107	8.47781e-12	-0.0205097	FALSE	FALSE
RNF227	17.7902	0.000520048	0.0058243	6.76569e-34	0.0236618	FALSE	FALSE
ZNF446	17.7708	1.85197e-26	-0.00158015	1.57553e-51	0.060278	FALSE	FALSE
NDUFB7	17.7602	1.53187e-40	-0.0158651	0	-0.363595	FALSE	FALSE
UBE2L3	17.7591	9.08755e-100	-0.0720923	0	-0.461766	FALSE	FALSE
RPS13	17.7581	3.16072e-37	-0.0138243	0	-0.461044	FALSE	FALSE
BFSP1	17.7373	2.07517e-11	0.00600474	6.07694e-55	0.0337454	FALSE	FALSE
GLYR1	17.7159	1.33532e-103	-0.104626	0	-0.283787	FALSE	FALSE
CDKL4	17.7108	2.23729e-15	0.0042747	8.08501e-69	0.0417703	FALSE	FALSE
SVBP	17.7049	2.40342e-39	-0.00273122	1.09195e-192	-0.209095	FALSE	FALSE
ELOF1	17.686	3.2876e-49	-0.00848887	1.91369e-243	-0.261552	FALSE	FALSE
TEFM	17.6796	8.50282e-90	-0.0439984	4.65935e-76	-0.102982	FALSE	FALSE
ZPBP	17.6672	1.82456e-18	0.000490213	0	-0.236526	FALSE	FALSE
MCM4	17.6638	7.54328e-21	0.00316199	9.53908e-49	0.0435476	FALSE	FALSE
ZNF594	17.6635	1.89819e-82	-0.0274975	4.17193e-76	-0.0923477	FALSE	FALSE
PI4KB	17.6604	7.25033e-85	-0.0490944	8.00822e-86	-0.185794	FALSE	FALSE
BLMH	17.6341	3.95004e-70	-0.0266327	3.5851e-57	0.0813097	FALSE	FALSE
ZNF860	17.626	2.6506e-09	0.00523052	1.24571e-74	-0.0508542	FALSE	FALSE
TEX14	17.6227	2.09784e-13	0.00403472	6.37484e-11	-0.0300772	FALSE	FALSE
PNN	17.6216	2.25347e-90	-0.0916328	1.52588e-97	-0.394882	FALSE	FALSE
PSG9	17.6126	0.00511989	0.00573647	4.33683e-28	0.021315	FALSE	FALSE
FNDC4	17.6051	2.9491e-54	-0.0102441	0	-0.337902	FALSE	FALSE
HSF1	17.5952	1.7872e-71	-0.0297011	4.44862e-101	-0.179875	FALSE	FALSE
TMEM33	17.5886	2.81113e-74	-0.0337281	9.73224e-238	-0.326929	FALSE	FALSE
ENDOG	17.5585	1.151e-22	-0.00277371	1.60574e-173	-0.199973	FALSE	FALSE
EDARADD	17.5573	3.15909e-13	0.00636258	6.76462e-38	0.0316111	FALSE	FALSE
C12orf29	17.5492	3.81348e-59	-0.0170957	2.10825e-187	-0.230855	FALSE	FALSE
PPP5D1	17.5426	1.32469e-53	-0.0169871	1.21091e-39	-0.163261	FALSE	FALSE
ZNF425	17.5251	9.14884e-53	-0.00939891	3.3621e-71	0.0957559	FALSE	FALSE
LGALS1	17.5148	2.65447e-24	-0.00279008	0	-0.367555	FALSE	FALSE
PSMD3	17.4996	6.73578e-75	-0.0302804	1.6512e-305	-0.362608	FALSE	FALSE
RAD18	17.496	6.49718e-103	-0.0766969	0	-0.373328	FALSE	FALSE
TIMM21	17.4801	1.76098e-49	-0.00872512	6.31856e-120	-0.157474	FALSE	FALSE
C1orf43	17.4694	3.31238e-78	-0.0444997	0	-0.442774	FALSE	FALSE
ZNF34	17.4674	2.82975e-26	-0.000524001	7.04335e-28	0.0354344	FALSE	FALSE
RAP1A	17.4179	1.08811e-118	-0.168701	0	-1.0968	FALSE	FALSE
CTNNA1	17.4147	7.11585e-91	-0.118159	0	-0.407015	FALSE	FALSE
CSE1L	17.3929	2.13014e-85	-0.0475219	3.22522e-93	-0.191387	FALSE	FALSE
RER1	17.3912	6.00976e-75	-0.030572	4.56708e-155	-0.237887	FALSE	FALSE
FOXN3	17.3849	3.06935e-194	-0.312814	0	-2.81353	FALSE	FALSE
CCDC170	17.3751	4.24765e-36	-0.0045174	1.00987e-270	-0.152543	FALSE	FALSE
USP40	17.3621	1.80199e-75	-0.0874855	0	-0.503241	FALSE	FALSE
UBLCP1	17.3565	3.24338e-92	-0.0373951	1.22396e-132	-0.223974	FALSE	FALSE
ZNF326	17.3519	1.35285e-107	-0.0841129	2.36611e-92	-0.147215	FALSE	FALSE
ZNF808	17.3517	5.91969e-19	0.00291062	2.90291e-30	0.0414945	FALSE	FALSE
NTPCR	17.3425	3.71502e-90	-0.0343002	1.77184e-146	-0.277345	FALSE	FALSE
LSM12	17.3314	4.6055e-73	-0.0218879	4.39067e-108	-0.175399	FALSE	FALSE
UNC50	17.3181	1.64898e-67	-0.0255158	2.04236e-132	-0.20449	FALSE	FALSE
YEATS4	17.2874	2.14979e-32	-0.00404604	2.44827e-21	-0.0512215	FALSE	FALSE
SNRPA1	17.2757	5.40236e-94	-0.0463315	4.98349e-179	-0.162382	FALSE	FALSE
SNAPC5	17.2712	4.7826e-27	-0.00245752	5.15943e-197	-0.223471	FALSE	FALSE
MBOAT7	17.2309	4.45055e-82	-0.0400652	0	-0.556377	FALSE	FALSE
SHANK3	17.2194	1.40654e-96	-0.0534509	0	0.314585	FALSE	FALSE
GFM2	17.2193	1.18487e-100	-0.0478012	1.13868e-171	-0.191543	FALSE	FALSE
MTA1	17.1949	8.25426e-61	-0.0285622	1.34898e-93	-0.142165	FALSE	FALSE
CACNB1	17.1929	3.04936e-88	-0.0235923	1.19295e-268	-0.327587	FALSE	FALSE
ARL2BP	17.1903	1.19782e-69	-0.0346323	0	-0.395737	FALSE	FALSE
ROCK1	17.1819	1.87998e-136	-0.196375	0	-0.422697	FALSE	FALSE
JMJD6	17.1643	3.59227e-38	-0.00332222	1.49564e-208	-0.230071	FALSE	FALSE
AJM1	17.1633	6.02053e-57	-0.0105336	5.62972e-217	-0.256532	FALSE	FALSE
EIF5A	17.1615	1.15149e-47	-0.0119893	0	-0.51386	FALSE	FALSE
PNP	17.1539	5.72997e-07	0.00668068	2.26086e-24	0.0140133	FALSE	FALSE
PCBD2	17.1439	1.20785e-48	-0.0232729	1.46674e-279	-0.24415	FALSE	FALSE
SUFU	17.0816	4.51561e-102	-0.0649761	7.04654e-193	-0.246294	FALSE	FALSE
CYP4V2	17.0803	5.6728e-72	-0.0322586	3.60831e-228	-0.197623	FALSE	FALSE
FBXO2	17.0783	9.82419e-83	-0.0349477	0	-0.577915	FALSE	FALSE
RNF14	17.0701	3.68739e-87	-0.032873	5.11006e-110	-0.123719	FALSE	FALSE
GTF3C4	17.0574	9.8843e-52	-0.00728289	8.55454e-124	-0.169689	FALSE	FALSE
PHEX	17.0257	1.23128e-15	0.00400694	3.1702e-62	0.0394236	FALSE	FALSE
MCHR1	17.012	0.000851488	0.00625081	3.67019e-79	-0.0839006	FALSE	FALSE
XKR8	16.9955	0.87679	0.00534168	1.65594e-83	-0.0586357	FALSE	FALSE
CENPS-CORT	16.9806	0.01557	0.00647801	1.04957e-36	0.0212786	FALSE	FALSE
WARS	16.9804	3.46637e-64	-0.0286486	8.84045e-155	0.138234	FALSE	FALSE
NUP50	16.9733	4.98174e-79	-0.0236241	9.30366e-132	-0.195165	FALSE	FALSE
PAAF1	16.9562	1.50226e-80	-0.0670841	2.7135e-185	-0.244747	FALSE	FALSE
TRAPPC2	16.9257	1.10347e-82	-0.0272125	2.49426e-153	-0.223068	FALSE	FALSE
UQCC2	16.9138	4.88513e-60	-0.0177888	7.96698e-100	-0.161004	FALSE	FALSE
LRWD1	16.9088	1.49093e-19	0.00141884	5.98261e-38	0.036051	FALSE	FALSE
CBX8	16.9012	0.0455146	0.00585524	8.25947e-20	0.0131593	FALSE	FALSE
FCF1	16.8933	1.32555e-46	-0.0116962	8.88351e-13	-0.0457748	FALSE	FALSE
SLC29A2	16.8677	4.47412e-48	-0.00863859	9.59796e-174	0.0905569	FALSE	FALSE
KIF2A	16.8667	4.97716e-106	-0.16887	1.27095e-303	-0.479954	FALSE	FALSE
LAMTOR5	16.8554	8.34718e-47	-0.0137249	0	-0.535531	FALSE	FALSE
GPRIN2	16.847	1.60868e-13	0.00597983	2.93865e-25	-0.0317864	FALSE	FALSE
SUPT5H	16.8221	1.47291e-83	-0.047596	1.14133e-239	-0.338761	FALSE	FALSE
AP2M1	16.8205	1.7139e-99	-0.116123	0	-1.45469	FALSE	FALSE
BORCS5	16.8166	9.04075e-101	-0.0955204	9.57866e-188	-0.228375	FALSE	FALSE
ZMYM5	16.8158	4.97433e-107	-0.076431	6.53304e-130	-0.157771	FALSE	FALSE
EMC7	16.8073	3.89206e-49	-0.0151366	1.03824e-171	-0.242838	FALSE	FALSE
PEX26	16.7972	2.29448e-93	-0.0352133	1.98779e-128	-0.14231	FALSE	FALSE
TRABD2B	16.789	0.557164	0.00534087	3.08104e-33	-0.20245	FALSE	FALSE
LOX	16.784	1.50015e-14	0.00636779	1.86089e-24	0.01065	FALSE	FALSE
LMNA	16.7789	1.89914e-53	-0.0319653	2.11384e-186	-0.189599	FALSE	FALSE
PHETA1	16.7646	0.138478	0.00535694	5.0036e-15	0.0141814	FALSE	FALSE
FNBP1	16.7425	1.57348e-141	-0.31056	0	-1.67044	FALSE	FALSE
RIPPLY2	16.7407	1.22168e-28	2.58414e-06	7.85035e-154	-0.167101	FALSE	FALSE
BET1L	16.74	5.19291e-49	-0.00940084	2.2077e-32	0.0485345	FALSE	FALSE
LMAN2L	16.7214	1.63425e-77	-0.0249245	4.56438e-76	0.0927643	FALSE	FALSE
RMI2	16.715	8.33846e-10	0.00669038	3.69428e-51	0.0329147	FALSE	FALSE
FAM220A	16.7145	1.78387e-38	-0.00242199	2.56109e-62	-0.0733538	FALSE	FALSE
TTLL5	16.7008	1.98757e-123	-0.187016	0	-0.539868	FALSE	FALSE
ADAL	16.6907	4.89552e-86	-0.0331461	3.8479e-102	-0.134739	FALSE	FALSE
ZNF182	16.6883	1.30124e-14	0.00175129	4.75646e-06	0.0141995	FALSE	FALSE
TRNP1	16.6871	6.03141e-57	-0.00735588	1.21598e-278	-0.277948	FALSE	FALSE
FGD5	16.6682	0.0027448	0.00620715	0	-0.462985	FALSE	FALSE
WDR18	16.6558	2.1418e-44	-0.00780974	1.2188e-53	-0.0997556	FALSE	FALSE
NDUFS3	16.651	2.84426e-69	-0.0239619	2.07787e-267	-0.321256	FALSE	FALSE
EI24	16.6405	1.19327e-86	-0.0383636	0	-0.546266	FALSE	FALSE
LRRC3	16.6295	1.55064e-25	0.00495863	4.33486e-16	0.00684801	FALSE	FALSE
SSPO	16.6199	7.65604e-07	0.000375887	1.11436e-172	-0.111759	FALSE	FALSE
ZNF557	16.6175	7.98145e-47	-0.00691931	2.91486e-33	0.0456733	FALSE	FALSE
ZDHHC5	16.6135	5.55992e-71	-0.0246072	1.52629e-71	-0.140097	FALSE	FALSE
GNAZ	16.6101	1.68987e-55	-0.014712	0	-0.382537	FALSE	FALSE
PDE11A	16.5755	9.57952e-14	0.00494784	1.09573e-17	0.00907886	FALSE	FALSE
CLPB	16.5564	2.20279e-72	-0.0265392	9.54175e-55	0.0801426	FALSE	FALSE
DNAJA2	16.5542	5.74415e-66	-0.0177677	1.82003e-259	-0.304105	FALSE	FALSE
DNAH11	16.5344	3.38084e-07	0.00469547	0	-0.462062	FALSE	FALSE
TRIT1	16.5298	7.56146e-100	-0.0487245	3.00707e-147	-0.149466	FALSE	FALSE
TCN2	16.5297	0.00811505	0.0042129	3.68011e-80	-0.0531521	FALSE	FALSE
AKTIP	16.5237	1.39116e-67	-0.0211177	9.25623e-225	-0.268655	FALSE	FALSE
EXT2	16.5044	5.84311e-126	-0.131625	0	-0.338428	FALSE	FALSE
TRAPPC11	16.4803	2.80631e-118	-0.0921132	6.7824e-255	-0.230831	FALSE	FALSE
STX5	16.4476	6.40644e-81	-0.0347392	9.69569e-44	-0.0732372	FALSE	FALSE
ACADL	16.4335	2.11251e-19	-0.0166385	0	-0.413319	FALSE	FALSE
SLITRK4	16.425	2.12561e-119	-0.0749635	0	-0.722617	FALSE	FALSE
JAKMIP3	16.4157	3.56933e-83	-0.0694312	0	0.373955	FALSE	FALSE
CARM1	16.4122	7.16525e-100	-0.0427241	2.08148e-171	0.16256	FALSE	FALSE
CEP162	16.363	1.09988e-91	-0.0638782	6.63033e-292	-0.263786	FALSE	FALSE
GPN1	16.3623	5.3518e-28	-0.000782134	3.47635e-71	-0.102517	FALSE	FALSE
TSR2	16.3585	6.59079e-30	2.98203e-05	0	-0.301944	FALSE	FALSE
ACAP2	16.3462	8.08721e-187	-0.261731	0	-0.567848	FALSE	FALSE
RTRAF	16.3398	2.06901e-43	-0.011974	3.28112e-255	-0.28869	FALSE	FALSE
MST1	16.3295	0.0558174	0.00491119	6.6449e-79	-0.0630288	FALSE	FALSE
SPATA5L1	16.3275	5.82755e-52	-0.0123735	1.16439e-27	-0.0426454	FALSE	FALSE
PEMT	16.3252	1.57743e-46	-0.0109051	1.65968e-63	-0.0954933	FALSE	FALSE
CACYBP	16.3227	6.02607e-68	-0.0341235	0	-0.968742	FALSE	FALSE
ZNF48	16.32	1.57152e-43	-0.00241735	1.58891e-63	0.0721437	FALSE	FALSE
RPL27	16.3179	1.52378e-59	-0.0162906	0	-0.372264	FALSE	FALSE
ATP5MC1	16.3145	1.74302e-76	-0.0289429	0	-0.485396	FALSE	FALSE
ASAH1	16.3123	8.54071e-89	-0.072172	7.98516e-267	-0.25247	FALSE	FALSE
DDX27	16.3024	3.59161e-62	-0.0172999	9.62248e-64	-0.120187	FALSE	FALSE
ATXN2L	16.2801	5.55787e-93	-0.0674064	6.64836e-265	-0.370525	FALSE	FALSE
OPA3	16.2735	6.45722e-59	-0.0154819	6.3335e-96	0.0898083	FALSE	FALSE
FBXO45	16.2624	2.22579e-55	-0.01199	3.92753e-266	-0.294138	FALSE	FALSE
RRP7A	16.2568	7.05174e-48	-0.00943593	1.4506e-113	-0.174889	FALSE	FALSE
CCDC122	16.254	1.37056e-21	-0.0448484	0	-0.483275	FALSE	FALSE
DMKN	16.2503	2.7774e-31	-0.000937527	3.23881e-271	-0.152327	FALSE	FALSE
IQCB1	16.2428	4.68155e-146	-0.137266	0	-0.441508	FALSE	FALSE
WHAMM	16.2318	3.0985e-51	-0.0221786	1.53185e-81	-0.141601	FALSE	FALSE
FAM200A	16.2159	1.80383e-54	-0.0184128	4.0579e-33	-0.0851324	FALSE	FALSE
PSMB5	16.1872	3.56075e-79	-0.0326602	0	-0.495414	FALSE	FALSE
OTUB1	16.1564	5.91528e-84	-0.0345284	0	-0.539019	FALSE	FALSE
OGFR	16.1483	1.29906e-114	-0.0704616	2.35692e-304	-0.27159	FALSE	FALSE
NPLOC4	16.1377	4.54335e-109	-0.114721	0	-0.356528	FALSE	FALSE
OSBPL2	16.1368	3.3821e-65	-0.0264759	1.33726e-135	-0.157467	FALSE	FALSE
TIMM50	16.1202	1.39659e-59	-0.0134977	2.19706e-67	-0.117554	FALSE	FALSE
NUP58	16.1134	2.69009e-118	-0.117011	6.15639e-237	-0.239442	FALSE	FALSE
LIN54	16.1006	1.08273e-85	-0.0498202	1.32215e-88	-0.128877	FALSE	FALSE
PPP2R5D	16.0994	3.36297e-72	-0.0169843	1.43467e-129	-0.189849	FALSE	FALSE
ATG2A	16.0542	1.93082e-32	-0.00869333	1.74485e-47	-0.0732834	FALSE	FALSE
MCOLN2	16.0461	0.44931	0.00889963	1.14038e-24	0.0172295	FALSE	FALSE
OR2T12	16.0391	3.23455e-06	0.00399058	3.31496e-18	0.0191209	FALSE	FALSE
TAS2R1	16.0373	0.152607	0.0055447	1.58803e-24	0.0152394	FALSE	FALSE
GLRA1	16.037	0.079293	0.00524503	2.70922e-115	-0.087246	FALSE	FALSE
LRRK2	16.0287	6.5124e-136	-0.120689	0	-1.11052	FALSE	FALSE
OXNAD1	16.0262	6.09204e-125	-0.097562	1.92384e-282	-0.246718	FALSE	FALSE
PANK3	16.0255	3.93529e-117	-0.0877852	0	-0.299411	FALSE	FALSE
EYA3	16.0189	1.02591e-120	-0.131804	0	-0.323011	FALSE	FALSE
TM7SF2	16.0158	3.74988e-54	-0.023412	6.55958e-119	-0.191379	FALSE	FALSE
SMIM29	16.0059	1.00757e-45	-0.0149158	0	-0.393425	FALSE	FALSE
PAN2	16.0015	1.15276e-52	-0.0230532	4.22831e-38	-0.0782426	FALSE	FALSE
SLC12A3	15.9995	7.67343e-05	0.00789538	7.77706e-31	0.0241225	FALSE	FALSE
PORCN	15.9993	2.90604e-42	-0.00383647	5.70804e-90	-0.128568	FALSE	FALSE
ZRANB1	15.9883	2.16245e-106	-0.0734732	7.69349e-237	-0.352841	FALSE	FALSE
EIF4E	15.9619	1.5192e-116	-0.101119	1.3861e-279	-0.415655	FALSE	FALSE
CARMIL2	15.9606	2.99843e-62	-0.00559278	1.66705e-192	0.1102	FALSE	FALSE
SMIM13	15.9519	4.87497e-89	-0.0421472	0	-0.469401	FALSE	FALSE
ETFBKMT	15.9473	1.80315e-09	0.00205375	7.22368e-17	0.0304332	FALSE	FALSE
NEU1	15.9356	1.03462e-28	-0.00104735	1.89947e-130	-0.156546	FALSE	FALSE
GPR162	15.9238	6.11363e-106	-0.0601629	0	-0.763882	FALSE	FALSE
ANAPC7	15.8936	1.21896e-95	-0.0515146	2.55431e-165	-0.172539	FALSE	FALSE
MRPL27	15.88	1.05574e-52	-0.0145057	2.28549e-159	-0.203582	FALSE	FALSE
ZNF790	15.8764	6.49962e-55	-0.0213719	2.30783e-31	-0.0859361	FALSE	FALSE
WRNIP1	15.8743	1.96499e-98	-0.042557	2.22623e-91	-0.108688	FALSE	FALSE
KATNA1	15.8717	4.4244e-43	-0.0134937	2.18442e-28	-0.0838324	FALSE	FALSE
ADIPOR1	15.8477	1.9308e-58	-0.0141396	1.18394e-146	-0.198404	FALSE	FALSE
NINJ1	15.8396	3.0998e-06	0.00134771	4.02885e-201	-0.293969	FALSE	FALSE
NAA60	15.8354	1.25796e-28	-0.00384381	7.04574e-88	-0.128972	FALSE	FALSE
GINM1	15.8314	3.02965e-80	-0.0480063	3.17582e-48	0.126696	FALSE	FALSE
SLC38A5	15.8313	0.00159674	0.00622204	5.22625e-47	-0.242506	FALSE	FALSE
RFXAP	15.8205	3.36778e-94	-0.0378369	2.45684e-96	-0.123006	FALSE	FALSE
HIF1AN	15.8122	3.63845e-69	-0.0238541	3.14369e-70	-0.0909339	FALSE	FALSE
NUBP1	15.7957	4.22425e-53	-0.0120312	1.62349e-93	0.0796616	FALSE	FALSE
RPL18	15.7859	2.48981e-65	-0.0373078	0	-0.620683	FALSE	FALSE
WNT9B	15.771	0.184172	0.00664997	1.28193e-47	0.0227009	FALSE	FALSE
MRI1	15.7507	6.48074e-75	-0.0279093	8.26859e-136	-0.126105	FALSE	FALSE
IGSF8	15.7355	7.58983e-99	-0.0889331	0	-0.453933	FALSE	FALSE
POLR3C	15.7104	8.52896e-63	-0.0175301	4.46533e-76	-0.0890445	FALSE	FALSE
SLC25A38	15.6988	2.01783e-40	-0.00463671	2.33697e-74	-0.118111	FALSE	FALSE
PARN	15.6945	5.28351e-119	-0.12834	1.36504e-231	-0.272831	FALSE	FALSE
FUOM	15.6901	6.87599e-07	0.00527195	5.37724e-16	0.00900961	FALSE	FALSE
FBRSL1	15.6849	1.63885e-82	-0.0429728	3.62227e-117	-0.359009	FALSE	FALSE
AL807752.6	15.6598	4.43734e-45	-0.0045095	1.40086e-81	0.084424	FALSE	FALSE
LRFN1	15.6521	7.03027e-42	-0.00195972	2.04582e-135	0.0815941	FALSE	FALSE
MOB4	15.6518	2.35935e-52	-0.0107708	0	-0.368144	FALSE	FALSE
CYTH2	15.6497	7.22948e-27	-0.00516244	6.35032e-94	-0.134961	FALSE	FALSE
SVOPL	15.6446	3.56093e-05	0.0049152	1.44967e-28	0.0235668	FALSE	FALSE
AP003108.2	15.635	1.98791e-103	-0.067162	4.93953e-143	-0.160448	FALSE	FALSE
TSC2	15.623	4.96848e-86	-0.0685316	6.53724e-114	-0.385279	FALSE	FALSE
PRDX3	15.6179	6.27675e-72	-0.0245525	0	-0.458598	FALSE	FALSE
CNKSR1	15.5805	3.19747e-15	0.00130935	3.8417e-64	0.05105	FALSE	FALSE
SLC25A26	15.5775	5.20856e-128	-0.120984	0	-0.370581	FALSE	FALSE
DSTN	15.577	7.08937e-108	-0.107444	0	-0.976502	FALSE	FALSE
DNASE1L2	15.5734	3.77475e-12	0.00296751	2.38715e-22	0.0266103	FALSE	FALSE
NAPRT	15.549	1.51776e-29	-0.000493187	1.2398e-44	0.0436777	FALSE	FALSE
EIF3E	15.5339	2.90217e-100	-0.0884257	0	-0.580272	FALSE	FALSE
INSM1	15.5295	0.00766469	0.00545199	4.53121e-42	0.0230868	FALSE	FALSE
PIK3R4	15.5269	3.58113e-104	-0.0534176	1.58856e-175	-0.181447	FALSE	FALSE
PRDM4	15.5025	6.91514e-63	-0.019438	2.77531e-92	-0.152566	FALSE	FALSE
KDELR1	15.5007	5.46166e-44	-0.0131973	5.49786e-145	-0.198678	FALSE	FALSE
SERTAD4	15.493	1.14541e-13	0.00525433	3.30716e-177	-0.0923192	FALSE	FALSE
DGAT1	15.4929	3.82734e-67	-0.0179666	9.16033e-57	0.0693234	FALSE	FALSE
TMEM69	15.4875	4.94642e-41	-0.0086643	1.31646e-23	-0.0594068	FALSE	FALSE
PELI3	15.4807	2.29305e-33	-0.0029477	1.27372e-262	-0.268722	FALSE	FALSE
ZSCAN5A	15.4771	2.52333e-98	-0.0703466	2.80149e-207	-0.273816	FALSE	FALSE
SOX15	15.4756	7.4584e-26	0.00107303	9.26981e-216	-0.203089	FALSE	FALSE
STARD10	15.4717	1.30403e-05	0.00418718	1.83729e-18	-0.0339848	FALSE	FALSE
NACA2	15.4548	1.54025e-11	0.0029351	1.75163e-131	-0.127588	FALSE	FALSE
TMEM249	15.4519	0.57635	0.0048504	4.59759e-24	0.0125811	FALSE	FALSE
ZNF528	15.4497	5.52108e-65	-0.0216741	2.08665e-81	0.122802	FALSE	FALSE
COX15	15.4469	1.57151e-66	-0.0267635	1.35771e-35	-0.0637901	FALSE	FALSE
COQ2	15.4378	0.000113206	0.0041846	3.24845e-87	-0.140451	FALSE	FALSE
OXTR	15.4295	5.69102e-09	0.00444643	7.50704e-89	-0.0950583	FALSE	FALSE
BTBD9	15.4228	0	-0.444357	0	-1.24789	FALSE	FALSE
SNF8	15.4183	1.7416e-94	-0.0417218	5.07452e-125	-0.134538	FALSE	FALSE
SEC23IP	15.4142	7.13514e-101	-0.0609216	4.73368e-84	-0.11308	FALSE	FALSE
GIN1	15.41	8.72627e-33	-0.0102246	2.56233e-15	-0.0382667	FALSE	FALSE
SOX2	15.3968	0.0153802	-0.0247791	0	-0.724891	FALSE	FALSE
MC4R	15.3763	0.00194311	0.00704758	3.78796e-37	-0.0257765	FALSE	FALSE
ATG4D	15.3684	4.89209e-55	-0.01158	6.75514e-56	-0.103919	FALSE	FALSE
REXO5	15.3676	6.26139e-21	0.000564806	8.37445e-68	0.04387	FALSE	FALSE
COPS3	15.3495	2.83008e-60	-0.0173958	8.55947e-192	-0.248095	FALSE	FALSE
NME6	15.337	8.14993e-13	0.000759429	2.18711e-17	0.0240613	FALSE	FALSE
TYK2	15.3334	8.66443e-69	-0.0219462	7.38818e-134	-0.364436	FALSE	FALSE
VPS35L	15.3334	7.20686e-128	-0.183135	0	-0.402778	FALSE	FALSE
PTBP1	15.3215	4.28653e-65	-0.0209321	9.59495e-32	-0.0530714	FALSE	FALSE
CA13	15.3131	6.55392e-86	-0.0250632	0	-0.574058	FALSE	FALSE
SRR	15.3034	2.00338e-16	-0.00210233	1.24455e-07	0.0285637	FALSE	FALSE
SLC45A2	15.3033	6.79627e-12	0.00200719	3.25196e-49	0.0418622	FALSE	FALSE
ZNF333	15.298	8.47174e-63	-0.0288809	2.18029e-24	-0.0619913	FALSE	FALSE
CCDC191	15.276	4.49822e-92	-0.0483684	6.90917e-173	-0.163899	FALSE	FALSE
CPSF7	15.2714	8.28922e-97	-0.0644235	9.16564e-305	-0.315811	FALSE	FALSE
MSI1	15.2653	0.0400272	0.00324971	0	-0.235356	FALSE	FALSE
MANSC1	15.257	1.31559e-76	-0.0175182	4.5992e-158	0.144787	FALSE	FALSE
AGAP9	15.2553	2.48255e-80	-0.0311406	5.42845e-73	-0.101102	FALSE	FALSE
SFMBT1	15.2485	7.45884e-81	-0.0366022	4.43904e-98	-0.162952	FALSE	FALSE
FUT10	15.2422	2.97049e-50	-0.0313047	0	-0.635149	FALSE	FALSE
GPR61	15.2422	2.89697e-40	-0.00147402	5.3669e-123	0.065217	FALSE	FALSE
MDH2	15.2239	7.10876e-54	-0.016397	0	-0.588504	FALSE	FALSE
ZNF160	15.2049	7.1523e-65	-0.0416324	5.50841e-38	-0.0934917	FALSE	FALSE
CENPP	15.2035	1.01274e-134	-0.162133	0	-0.428249	FALSE	FALSE
FBXO28	15.1993	3.20055e-116	-0.114831	0	-0.282085	FALSE	FALSE
ZFP3	15.1709	2.99596e-18	0.000454572	1.624e-33	-0.0391112	FALSE	FALSE
AK6	15.17	1.29029e-64	-0.0163651	5.39791e-113	-0.169187	FALSE	FALSE
CCDC28A	15.1436	2.19758e-101	-0.0377049	1.57425e-155	-0.234733	FALSE	FALSE
NPIPA1	15.1337	6.68387e-116	-0.0495816	2.62679e-195	-0.17171	FALSE	FALSE
UBE2S	15.1269	2.04214e-31	-0.00472031	0	-0.339303	FALSE	FALSE
HAS3	15.1005	0.95476	0.00434195	7.58945e-08	0.00761599	FALSE	FALSE
HEMK1	15.0939	9.2495e-15	0.000485844	1.21943e-33	-0.0509137	FALSE	FALSE
LRP2BP	15.0838	4.88738e-91	-0.0688424	0	-0.34662	FALSE	FALSE
C2CD3	15.0834	2.72351e-121	-0.0928767	0	-0.306704	FALSE	FALSE
MGAT2	15.0813	1.80787e-05	0.00410826	1.59776e-28	-0.0454753	FALSE	FALSE
IRF2BP2	15.0731	2.79519e-43	-0.0339927	6.8904e-219	-0.301946	FALSE	FALSE
GMIP	15.0642	2.64038e-06	0.00380092	1.17083e-188	-0.261068	FALSE	FALSE
EXOC3	15.0567	4.18238e-85	-0.0371076	3.0454e-107	-0.193733	FALSE	FALSE
SMPDL3A	15.0539	3.43238e-34	-0.00483708	1.77784e-155	-0.110694	FALSE	FALSE
C12orf43	15.0359	1.2316e-59	-0.0096198	1.70476e-135	-0.183788	FALSE	FALSE
VMO1	15.0297	0.507877	0.00463352	1.98339e-20	0.0141197	FALSE	FALSE
CCT5	15.0235	1.90219e-64	-0.0282143	0	-0.631229	FALSE	FALSE
POLR2B	15.0145	1.77328e-99	-0.0631798	8.18424e-177	-0.297583	FALSE	FALSE
TTC27	14.983	2.40542e-89	-0.0656907	2.73733e-120	-0.160907	FALSE	FALSE
ZNF106	14.9553	5.45706e-112	-0.13635	0	-0.36958	FALSE	FALSE
INAFM1	14.9491	1.92819e-32	-0.00496039	2.3249e-145	-0.171713	FALSE	FALSE
RPS9	14.947	5.14281e-67	-0.0461609	0	-0.533824	FALSE	FALSE
ZMIZ1	14.9308	9.05637e-66	-0.0744672	0	-0.822752	FALSE	FALSE
SPACA9	14.9293	6.064e-18	0.000753866	3.83897e-47	0.0500795	FALSE	FALSE
ZBTB47	14.927	0.00012525	0.00359094	1.60502e-21	0.0262634	FALSE	FALSE
ZPR1	14.9031	3.09792e-27	-0.00113071	3.44743e-164	-0.181391	FALSE	FALSE
SERP1	14.8967	5.57148e-102	-0.087287	0	-0.514172	FALSE	FALSE
ZC3H4	14.8933	8.77695e-49	-0.0158846	3.00107e-50	-0.105014	FALSE	FALSE
CWC15	14.8835	9.86539e-61	-0.0184748	4.22434e-191	-0.23353	FALSE	FALSE
UPK2	14.8798	1.47481e-14	0.00214376	1.17126e-66	0.0367621	FALSE	FALSE
SPCS3	14.875	2.28913e-105	-0.0621003	0	-0.412989	FALSE	FALSE
GORASP2	14.8746	7.67168e-66	-0.0263118	3.16167e-99	-0.176779	FALSE	FALSE
OGFRL1	14.8634	2.1067e-87	-0.0792261	0	-0.953397	FALSE	FALSE
EIF4G1	14.8556	6.89646e-67	-0.027451	1.09849e-229	-0.30857	FALSE	FALSE
CRNKL1	14.8534	4.78704e-40	-0.00550831	7.76282e-84	-0.121312	FALSE	FALSE
JADE3	14.8507	5.91499e-15	-0.0103203	8.13349e-300	-0.278797	FALSE	FALSE
CRCP	14.8459	5.62037e-32	-0.00276147	1.83749e-61	-0.0965284	FALSE	FALSE
G6PC3	14.844	2.69028e-15	-0.000757996	1.09565e-14	-0.0357159	FALSE	FALSE
POLR2D	14.841	1.14874e-41	-0.00634797	3.45899e-69	-0.111424	FALSE	FALSE
LY6G5C	14.8317	0.000899923	0.00417468	5.57778e-29	0.0197879	FALSE	FALSE
KIF11	14.8185	1.87511e-09	0.00426111	1.10818e-30	0.023602	FALSE	FALSE
ATXN7L3	14.8065	4.2398e-84	-0.0212222	0	-0.419026	FALSE	FALSE
COPA	14.7895	4.08212e-114	-0.160331	0	-0.5307	FALSE	FALSE
KHDC4	14.7728	3.52297e-102	-0.0607401	1.31053e-165	-0.166682	FALSE	FALSE
EEF2	14.7629	5.86561e-76	-0.0545187	0	-0.937575	FALSE	FALSE
AC008073.3	14.7511	2.84165e-28	-0.00166052	3.36091e-63	0.044688	FALSE	FALSE
ESM1	14.7226	8.45201e-07	0.0042146	5.65115e-14	0.00739432	FALSE	FALSE
TTF1	14.7158	1.66504e-86	-0.0329072	4.48713e-63	-0.0989211	FALSE	FALSE
EIF1B	14.6873	1.79771e-89	-0.0617502	0	-1.14035	FALSE	FALSE
EDF1	14.6803	6.59366e-75	-0.0366176	0	-0.476563	FALSE	FALSE
SLC11A2	14.679	1.27222e-100	-0.0961706	1.47221e-171	-0.423279	FALSE	FALSE
ATP5F1D	14.6632	1.45983e-81	-0.0397781	0	-0.720598	FALSE	FALSE
SLBP	14.6621	3.36409e-69	-0.0229968	0	-0.517383	FALSE	FALSE
SERPINB9	14.652	1.31545e-58	-0.032582	0	-0.872755	FALSE	FALSE
SDHAF4	14.6465	9.39099e-50	-0.00852803	4.72692e-40	0.0496912	FALSE	FALSE
SNX19	14.6442	7.68706e-98	-0.0772034	3.03428e-67	-0.122868	FALSE	FALSE
TYW3	14.6395	6.52215e-79	-0.0264316	1.22175e-295	-0.365354	FALSE	FALSE
ZNF776	14.6347	1.13704e-24	-0.000278313	4.7155e-26	-0.0529559	FALSE	FALSE
YARS2	14.6331	2.31393e-72	-0.0357823	9.99181e-91	-0.153062	FALSE	FALSE
C11orf1	14.615	4.9192e-14	0.0037026	5.60373e-39	-0.0599886	FALSE	FALSE
MCM6	14.609	2.66896e-19	0.00122728	1.41463e-32	-0.0448074	FALSE	FALSE
LAMTOR3	14.5993	1.27696e-65	-0.0160862	3.71332e-233	-0.262377	FALSE	FALSE
IL31RA	14.5959	2.98727e-08	0.00582057	5.11672e-14	0.00796421	FALSE	FALSE
DNAJC4	14.5949	1.92777e-34	-0.00548375	2.48269e-100	-0.0941118	FALSE	FALSE
THOP1	14.5824	2.67367e-84	-0.0293901	9.35686e-150	-0.226511	FALSE	FALSE
MZF1	14.569	2.52854e-102	-0.0605781	5.50379e-148	-0.157848	FALSE	FALSE
AC104109.3	14.5581	1.34316e-29	-0.0013407	7.3813e-83	-0.111188	FALSE	FALSE
C18orf32	14.5574	5.30125e-19	0.000543686	1.98403e-25	-0.0503742	FALSE	FALSE
OXA1L	14.5507	7.24182e-54	-0.0131388	3.64864e-49	-0.0988603	FALSE	FALSE
NPHP4	14.5428	1.94471e-112	-0.0812077	0	-0.339808	FALSE	FALSE
ARMS2	14.5395	3.98621e-13	0.00442553	3.77557e-15	0.006502	FALSE	FALSE
BNIP2	14.5302	2.66291e-57	-0.0239753	1.18946e-53	-0.158673	FALSE	FALSE
RBM10	14.5285	1.4217e-85	-0.0455989	2.37059e-61	-0.235736	FALSE	FALSE
METTL25	14.5209	3.11055e-132	-0.119439	0	-0.348447	FALSE	FALSE
ANP32B	14.5163	1.14921e-26	-0.0100304	3.14458e-33	-0.104239	FALSE	FALSE
FSIP1	14.5112	5.07327e-100	-0.0481152	0	-0.329638	FALSE	FALSE
DNPEP	14.5096	1.06488e-19	-0.00325454	2.36001e-61	-0.0702823	FALSE	FALSE
USP30	14.4999	1.91656e-83	-0.040886	4.40083e-91	0.152812	FALSE	FALSE
SIK3	14.4914	0	-0.622545	0	-2.27565	FALSE	FALSE
LDHB	14.4711	1.22034e-109	-0.0821082	0	-0.833611	FALSE	FALSE
RABAC1	14.465	8.68586e-59	-0.0344515	0	-0.743018	FALSE	FALSE
C2orf16	14.4535	2.77921e-13	0.0029366	2.17164e-54	0.029951	FALSE	FALSE
GOLGA6L4	14.4319	2.29774e-18	0.00172878	8.68669e-77	0.0414687	FALSE	FALSE
TNK2	14.4225	3.00563e-125	-0.13354	0	-1.58715	FALSE	FALSE
TMEM17	14.4041	4.43718e-05	0.00479251	2.62753e-29	-0.0451394	FALSE	FALSE
KIF21B	14.3779	7.48206e-87	-0.0303013	0	0.198043	FALSE	FALSE
DYNLT1	14.3768	6.98089e-57	-0.0194955	2.36156e-68	0.0795188	FALSE	FALSE
SMAD5	14.3722	4.86852e-94	-0.0663087	1.50784e-87	-0.149393	FALSE	FALSE
SSRP1	14.3594	2.13184e-62	-0.0136554	5.33829e-181	-0.232776	FALSE	FALSE
MECOM	14.3567	4.51728e-29	-0.00525091	1.5993e-195	-1.39988	FALSE	FALSE
UCK1	14.3465	1.91837e-23	-0.00183214	3.22754e-118	-0.144114	FALSE	FALSE
TRMT2A	14.337	3.15773e-38	-0.00932269	5.99936e-18	0.0322149	FALSE	FALSE
ARSA	14.3349	6.46887e-48	-0.0156584	7.31306e-24	-0.0458976	FALSE	FALSE
MORN5	14.3328	2.41906e-05	0.00574298	1.57289e-54	0.02892	FALSE	FALSE
MPZ	14.3285	0.000288463	0.0045906	7.95039e-31	0.0230955	FALSE	FALSE
EMC2	14.3173	3.77094e-82	-0.0620477	5.43491e-238	-0.266738	FALSE	FALSE
PABPC1L2B	14.312	1.49019e-06	0.00479538	4.43251e-83	-0.0810203	FALSE	FALSE
CCDC168	14.3086	1.20516e-05	0.00551968	8.05936e-215	-0.0873487	FALSE	FALSE
ERP29	14.2853	3.65482e-56	-0.0186009	5.62289e-290	-0.338792	FALSE	FALSE
UBOX5	14.2829	2.3655e-72	-0.0193043	3.00656e-58	-0.0792847	FALSE	FALSE
NDUFB10	14.2715	2.74753e-50	-0.0160204	0	-0.43119	FALSE	FALSE
OR4N2	14.2654	0.146315	0.00380153	1.65584e-30	-0.0253969	FALSE	FALSE
ADAM32	14.2367	5.35763e-106	-0.0482863	5.9362e-278	0.216578	FALSE	FALSE
RAN	14.2249	3.23494e-71	-0.0387145	0	-1.01316	FALSE	FALSE
PTDSS1	14.2234	1.11876e-106	-0.0510652	0	0.243689	FALSE	FALSE
SYTL3	14.2168	2.67788e-15	0.00171637	0	-0.523642	FALSE	FALSE
ACSF3	14.1964	3.69565e-75	-0.0260211	8.71156e-60	-0.0776917	FALSE	FALSE
PDXDC1	14.1888	1.74571e-149	-0.22918	0	-0.527812	FALSE	FALSE
RPA1	14.1793	5.77668e-85	-0.0379003	4.12097e-62	-0.137463	FALSE	FALSE
UBTF	14.1633	2.7505e-69	-0.0221739	4.81718e-179	-0.251127	FALSE	FALSE
N4BP3	14.1523	6.35748e-14	0.00261416	8.57307e-74	0.0357071	FALSE	FALSE
NDUFAB1	14.1375	7.59221e-69	-0.0195104	1.58234e-207	-0.255289	FALSE	FALSE
MOCS2	14.1282	4.68823e-74	-0.019463	0	-0.351513	FALSE	FALSE
CDK3	14.124	8.9311e-11	0.000219502	1.01586e-13	-0.0257712	FALSE	FALSE
CILP	14.1216	0.136043	0.004417	9.07073e-11	0.00892955	FALSE	FALSE
SAMD13	14.1164	7.45302e-24	-0.00821271	4.30564e-123	0.0799619	FALSE	FALSE
ANKRD20A3	14.1134	1.7766e-50	-0.00428841	2.66071e-124	0.067181	FALSE	FALSE
FAM228A	14.1119	3.3813e-09	0.0029949	1.97245e-35	0.0256359	FALSE	FALSE
GHRHR	14.1066	0.000665295	0.00512935	6.79972e-20	0.0102396	FALSE	FALSE
CCDC40	14.0747	2.06339e-55	-0.0173644	1.06807e-185	0.115091	FALSE	FALSE
POLR1E	14.0571	9.69942e-05	0.00381463	7.28061e-25	-0.0406093	FALSE	FALSE
VCPIP1	14.057	3.87036e-85	-0.0319655	1.84055e-210	-0.289392	FALSE	FALSE
ADAMTS9	14.0457	1.08937e-11	-0.0165652	0	-0.47145	FALSE	FALSE
ANKEF1	14.0416	1.39882e-15	0.00202182	1.35587e-61	0.0346993	FALSE	FALSE
ACTR1A	13.9979	8.62276e-93	-0.0410544	2.57964e-298	-0.372055	FALSE	FALSE
KLF3	13.9973	5.47874e-32	-0.0251507	1.90268e-212	-0.213569	FALSE	FALSE
MYOCOS	13.9872	6.9739e-06	0.00637866	1.39239e-32	0.0223019	FALSE	FALSE
ACTL6B	13.9764	3.45738e-105	-0.0446024	0	0.275878	FALSE	FALSE
PPP1R26	13.9761	5.35957e-25	-0.00122814	2.12301e-106	-0.126941	FALSE	FALSE
BRD1	13.9753	7.40482e-94	-0.0597857	5.78969e-135	-0.149787	FALSE	FALSE
FAM76A	13.9664	1.88034e-87	-0.0342255	4.07333e-145	-0.14446	FALSE	FALSE
FAT2	13.9628	2.54812e-12	0.00265026	2.65721e-68	0.034012	FALSE	FALSE
TEX15	13.9627	4.19206e-12	0.000781013	0	-0.32776	FALSE	FALSE
ACTR5	13.9608	1.96488e-48	-0.00972591	9.89723e-36	-0.0434757	FALSE	FALSE
ARHGEF15	13.9575	8.24998e-05	0.00499588	1.90336e-18	-0.0871526	FALSE	FALSE
HMGCS1	13.95	5.23013e-81	-0.0597617	0	-0.316651	FALSE	FALSE
TGFB2	13.9463	4.08522e-48	-0.0438709	0	-1.11473	FALSE	FALSE
TMEM132E	13.9118	7.46639e-39	-0.00781065	2.25403e-259	-0.119041	FALSE	FALSE
CHTF18	13.906	3.99472e-30	-0.000950242	3.45296e-26	0.0339821	FALSE	FALSE
GPN2	13.8858	4.15918e-51	-0.0106309	4.05356e-28	0.0441147	FALSE	FALSE
PDAP1	13.8842	1.12643e-56	-0.0169152	1.4732e-275	-0.307508	FALSE	FALSE
FIGNL2	13.8788	2.08962e-19	0.000586157	6.50654e-61	0.0354015	FALSE	FALSE
SLC25A6	13.8727	6.28273e-62	-0.0282325	0	-0.763961	FALSE	FALSE
DARS2	13.8693	4.78075e-27	-0.00261658	4.04177e-25	0.0318336	FALSE	FALSE
TMEM160	13.8629	6.42968e-94	-0.0478651	0	-0.736779	FALSE	FALSE
FAM221A	13.8536	3.67241e-33	-0.0144468	5.74431e-94	-0.0970011	FALSE	FALSE
CRYGD	13.8489	3.63443e-07	0.00442022	3.32096e-21	-0.0172159	FALSE	FALSE
ABCF3	13.8359	4.12921e-34	-0.00612365	1.73366e-58	-0.0688624	FALSE	FALSE
C1QTNF7	13.8341	0.00494286	0.00526057	2.26938e-159	-0.142453	FALSE	FALSE
DCLK3	13.82	4.6595e-07	0.00467913	6.61592e-154	-0.0538647	FALSE	FALSE
LUC7L2	13.8093	3.7142e-101	-0.0573563	3.52489e-121	0.197541	FALSE	FALSE
TM2D1	13.8072	2.19515e-114	-0.0818019	1.86282e-155	-0.190235	FALSE	FALSE
RLN1	13.7894	4.73209e-19	0.00366864	8.5433e-10	0.00454396	FALSE	FALSE
AL354761.1	13.783	7.27235e-24	0.00406429	2.28879e-13	0.00536352	FALSE	FALSE
KISS1R	13.7784	0.040897	0.0053508	6.17705e-55	-0.0653754	FALSE	FALSE
IFI27L2	13.7763	0.0208099	0.00127306	5.42165e-46	-0.0524062	FALSE	FALSE
ZNF629	13.7752	2.99474e-09	0.00215921	9.4214e-26	-0.0332336	FALSE	FALSE
LYSMD3	13.7687	2.61493e-39	-0.0097562	1.69085e-55	-0.0963518	FALSE	FALSE
AC140504.1	13.7524	1.1165e-14	0.00293675	2.56912e-37	0.0267191	FALSE	FALSE
TCTE1	13.7515	9.01147e-10	0.00391352	3.97975e-54	0.0288709	FALSE	FALSE
AC008695.1	13.7479	0.00016448	0.00310808	1.37897e-12	0.0147492	FALSE	FALSE
MIB2	13.7441	3.80211e-122	-0.0506939	1.98641e-169	-0.500144	FALSE	FALSE
HCCS	13.7426	2.41644e-13	0.00237277	7.46347e-70	-0.0821574	FALSE	FALSE
SREBF2	13.7062	6.69186e-128	-0.22112	0	-0.591183	FALSE	FALSE
CTR9	13.68	3.99802e-64	-0.0243627	2.63878e-116	-0.188732	FALSE	FALSE
CELA2A	13.6641	2.44017e-05	0.00295517	8.45132e-11	0.0158856	FALSE	FALSE
PDHA1	13.6492	1.51587e-100	-0.0387591	3.38058e-225	-0.295509	FALSE	FALSE
CSTF2	13.6356	7.52442e-40	-0.00583675	3.13137e-66	0.0563858	FALSE	FALSE
ESRRA	13.6355	2.81028e-83	-0.0319991	0	-0.286446	FALSE	FALSE
ZNF677	13.6249	1.21211e-08	0.000831478	5.26898e-87	0.0608346	FALSE	FALSE
RBCK1	13.6218	2.17936e-81	-0.0367919	8.38717e-97	-0.144557	FALSE	FALSE
GPX7	13.6215	0.000841759	0.00344229	1.03488e-19	0.0173591	FALSE	FALSE
CKMT1A	13.6087	1.0089e-68	-0.00966748	5.02026e-123	0.0887245	FALSE	FALSE
TRAFD1	13.6035	8.71104e-40	-0.0169349	1.08822e-33	-0.0729619	FALSE	FALSE
TAF6L	13.5925	1.68896e-25	-0.00497209	1.68413e-24	-0.0450425	FALSE	FALSE
GTF2H2	13.5832	1.66457e-76	-0.0405926	1.36817e-120	-0.134756	FALSE	FALSE
QRSL1	13.5708	1.26668e-66	-0.032292	1.56131e-39	-0.0807994	FALSE	FALSE
SEC24A	13.568	3.9583e-110	-0.0602898	1.36313e-200	-0.17981	FALSE	FALSE
ZFP62	13.5627	8.31807e-44	-0.00746697	3.10721e-30	0.0419825	FALSE	FALSE
ERLEC1	13.5465	1.58748e-92	-0.0462577	2.17781e-216	-0.310805	FALSE	FALSE
PPP1R12B	13.5233	0	-0.389302	0	-1.28702	FALSE	FALSE
BCL2L1	13.5231	5.36688e-82	-0.083017	0	-0.352578	FALSE	FALSE
YIF1B	13.4991	5.29111e-59	-0.0143492	3.25352e-59	-0.105253	FALSE	FALSE
JOSD1	13.4904	6.44712e-93	-0.0418154	1.51195e-168	-0.261195	FALSE	FALSE
AP1M1	13.4834	1.45824e-112	-0.0527449	2.45447e-221	-0.186217	FALSE	FALSE
SPDL1	13.4831	1.61509e-34	-0.00269234	5.61287e-36	0.0389046	FALSE	FALSE
ZNF527	13.4675	1.00486e-26	-0.00190126	4.18724e-30	0.0461609	FALSE	FALSE
SRI	13.4637	1.49516e-89	-0.0438964	0	-0.504973	FALSE	FALSE
FAM78B	13.4495	6.52909e-166	-0.117751	0	-1.19488	FALSE	FALSE
NAA40	13.4419	3.37529e-58	-0.01962	4.3532e-92	-0.111786	FALSE	FALSE
MMP11	13.4311	0.902015	0.00440846	6.47878e-17	0.0105862	FALSE	FALSE
B4GALT7	13.4142	3.05016e-21	-0.00154101	1.38007e-40	-0.0708896	FALSE	FALSE
SECISBP2	13.41	9.91526e-125	-0.127193	3.8767e-133	-0.182017	FALSE	FALSE
LSM14B	13.3866	6.04284e-45	-0.00909369	7.54089e-117	-0.162963	FALSE	FALSE
KCTD2	13.3846	4.38832e-80	-0.0314898	1.5498e-297	-0.364651	FALSE	FALSE
MGAT4B	13.369	4.13445e-71	-0.0157089	8.29256e-102	-0.156474	FALSE	FALSE
PRPF31	13.3667	2.56841e-75	-0.0294466	3.44655e-114	-0.184172	FALSE	FALSE
PCDH1	13.3655	1.25002e-80	-0.0194333	9.82251e-252	0.15985	FALSE	FALSE
BORCS7-ASMT	13.3598	4.79458e-21	-0.00399977	1.23081e-19	-0.0317051	FALSE	FALSE
CRTC2	13.3476	2.78142e-37	-0.007658	3.7721e-33	-0.069855	FALSE	FALSE
PAQR7	13.3425	1.47907e-42	-0.0038742	3.99514e-95	0.0662113	FALSE	FALSE
ATAD5	13.3281	5.3628e-85	-0.0290311	3.71161e-100	-0.10387	FALSE	FALSE
OSBP	13.2919	1.83562e-102	-0.0542022	2.25221e-156	-0.172871	FALSE	FALSE
ICMT	13.2825	4.32107e-46	-0.00721159	4.05932e-147	-0.185271	FALSE	FALSE
MTIF3	13.2791	7.35044e-105	-0.0593462	2.13863e-74	-0.114305	FALSE	FALSE
CCDC74B	13.2713	0.00617019	0.00438609	4.41747e-34	0.0175568	FALSE	FALSE
PDPK1	13.2643	4.4998e-113	-0.129931	7.28903e-282	-0.451626	FALSE	FALSE
LSM10	13.2533	4.6702e-39	-0.00457045	2.45977e-258	-0.247542	FALSE	FALSE
DDX51	13.2511	2.12767e-101	-0.0353941	2.0164e-179	-0.147796	FALSE	FALSE
AXIN2	13.2392	7.41656e-45	-0.00560462	6.19683e-105	0.064518	FALSE	FALSE
UQCC3	13.2341	8.24787e-11	0.000689151	1.84328e-149	-0.159042	FALSE	FALSE
ADD1	13.2315	2.71082e-138	-0.248774	0	-0.554202	FALSE	FALSE
KRBA1	13.2275	1.10221e-39	-0.00493299	1.2385e-50	0.0485807	FALSE	FALSE
C2orf49	13.2211	4.95087e-51	-0.011794	1.01347e-103	-0.146827	FALSE	FALSE
ABCG8	13.1986	1.51607e-34	-0.000558411	2.46478e-106	0.05437	FALSE	FALSE
RP9	13.1935	3.6407e-42	-0.00755719	3.28102e-45	-0.0821587	FALSE	FALSE
GEMIN2	13.1897	3.85376e-46	-0.00618974	2.60051e-27	0.0383161	FALSE	FALSE
COX5B	13.1887	5.34992e-91	-0.0541971	0	-0.72631	FALSE	FALSE
TRPM4	13.1792	1.59697e-39	-0.0056006	7.84004e-266	-0.301368	FALSE	FALSE
STK4	13.1753	7.16095e-106	-0.0889347	0	-0.366373	FALSE	FALSE
TFR2	13.1693	6.0079e-49	-0.00628697	4.77145e-149	0.0868564	FALSE	FALSE
ARFGAP1	13.1642	3.4347e-81	-0.0438218	2.10302e-68	-0.126307	FALSE	FALSE
ALKBH1	13.163	9.47103e-95	-0.0380249	5.53928e-130	-0.120111	FALSE	FALSE
VIRMA	13.1629	8.67158e-109	-0.0692567	4.40245e-132	-0.151243	FALSE	FALSE
KDM4D	13.1594	5.45637e-05	0.00249476	6.25344e-10	0.0195417	FALSE	FALSE
ENTPD8	13.1577	3.23917e-16	0.0027965	4.28887e-07	0.00326223	FALSE	FALSE
ALG6	13.1445	5.396e-87	-0.0316686	1.73635e-53	-0.079237	FALSE	FALSE
PHPT1	13.1381	9.27523e-45	-0.0174725	4.64326e-252	-0.301135	FALSE	FALSE
TIMM13	13.1243	3.84565e-47	-0.0114269	3.26074e-231	-0.259408	FALSE	FALSE
CENPB	13.1172	1.83537e-17	-0.00012591	3.52316e-80	-0.102197	FALSE	FALSE
AC002310.4	13.094	7.30023e-35	-0.00229673	3.34668e-46	0.0426321	FALSE	FALSE
RNFT1	13.0875	2.32135e-68	-0.0183494	5.95005e-175	0.121196	FALSE	FALSE
HADHB	13.0839	5.05811e-95	-0.0651659	0	-0.322816	FALSE	FALSE
TMEM39A	13.0799	4.61271e-43	-0.0167814	9.75072e-57	-0.102397	FALSE	FALSE
ZKSCAN2	13.0763	5.75798e-18	0.000195435	1.87325e-40	-0.0458984	FALSE	FALSE
RHOT1	13.0619	7.20405e-163	-0.218488	0	-0.490479	FALSE	FALSE
DMAC1	13.0604	1.43152e-63	-0.0179867	7.82101e-165	-0.212809	FALSE	FALSE
SNRPE	13.0537	4.65492e-33	-0.0036045	2.49059e-109	-0.139381	FALSE	FALSE
DVL3	13.0393	3.87111e-73	-0.0293245	2.07639e-111	-0.179361	FALSE	FALSE
STAU1	13.0267	6.17371e-126	-0.116295	0	-0.345652	FALSE	FALSE
YY1	13.0237	4.03302e-106	-0.0957344	0	-0.532075	FALSE	FALSE
NKAIN2	13.0234	0	-0.850472	0	-2.48113	FALSE	FALSE
PIAS3	13.016	1.21967e-26	-0.00412449	1.79592e-11	0.0223888	FALSE	FALSE
HDLBP	12.996	3.01557e-110	-0.107563	6.66501e-256	-0.407369	FALSE	FALSE
GLIS2	12.9935	4.90962e-15	0.000934333	4.2921e-87	0.045448	FALSE	FALSE
MED4	12.9828	1.3922e-116	-0.0901693	6.25678e-267	-0.271618	FALSE	FALSE
GCFC2	12.978	6.89734e-116	-0.106388	3.12332e-242	-0.233963	FALSE	FALSE
FSIP2	12.9778	1.18413e-18	-0.00277029	2.29766e-91	-0.117265	FALSE	FALSE
HEXIM2	12.971	1.16248e-08	0.00321975	3.26645e-25	-0.0425894	FALSE	FALSE
BAG1	12.9693	9.11746e-28	-0.00417791	6.42618e-180	-0.19631	FALSE	FALSE
EIF3I	12.9585	4.39827e-34	-0.00560239	5.69865e-304	-0.302924	FALSE	FALSE
SLC26A10	12.9424	6.2201e-30	-0.000207242	5.21911e-85	0.0469621	FALSE	FALSE
MED12	12.937	6.18193e-26	-0.00374483	2.57013e-06	0.0167134	FALSE	FALSE
GYS2	12.9368	1.1012e-07	0.00417831	1.37243e-28	0.0224735	FALSE	FALSE
PRND	12.9332	2.44952e-70	0.00338572	2.79291e-11	0.00376205	FALSE	FALSE
MFSD2B	12.9323	4.93668e-07	0.00554915	1.00972e-26	0.0318419	FALSE	FALSE
JMJD8	12.9259	8.49771e-19	-0.00082711	8.96977e-61	-0.0874083	FALSE	FALSE
SDC2	12.9247	5.86843e-13	-0.0126034	0	-0.818892	FALSE	FALSE
MPP1	12.9041	4.13009e-78	-0.0208369	1.61307e-285	-0.317691	FALSE	FALSE
TNS2	12.8966	2.65076e-05	-0.0172542	0	-0.494101	FALSE	FALSE
EBAG9	12.8695	6.07726e-72	-0.0220263	7.2203e-117	-0.185273	FALSE	FALSE
DCAF12L2	12.8391	0.213642	0.00408419	3.01345e-13	0.00814247	FALSE	FALSE
ERLIN1	12.8389	8.29373e-76	-0.0240704	3.4827e-70	-0.0809274	FALSE	FALSE
OR5V1	12.8225	2.02835e-06	0.00444539	6.84346e-10	0.00568763	FALSE	FALSE
PHACTR1	12.8124	0	-0.755596	0	-2.54662	FALSE	FALSE
SRPRA	12.8061	1.92744e-59	-0.0142024	3.92038e-210	-0.257071	FALSE	FALSE
TRUB1	12.793	3.92737e-102	-0.0342505	1.67835e-132	-0.13599	FALSE	FALSE
VPS11	12.784	1.605e-52	-0.0117544	1.45643e-80	-0.133998	FALSE	FALSE
SYNPO2L	12.7616	0.310957	0.00406596	6.2556e-17	-0.0211728	FALSE	FALSE
PCDHB11	12.7521	0.0189656	0.00390379	2.14616e-24	0.014641	FALSE	FALSE
CEND1	12.7457	7.93908e-119	-0.0970926	0	-1.3346	FALSE	FALSE
SH3PXD2B	12.7446	6.30867e-20	-0.0538022	0	-0.976566	FALSE	FALSE
MYDGF	12.7427	1.21543e-50	-0.0125513	9.32199e-192	-0.237029	FALSE	FALSE
GMNN	12.7346	2.07319e-12	-2.76474e-05	4.33815e-191	-0.128106	FALSE	FALSE
KLHL8	12.7327	4.59286e-130	-0.0817262	0	-0.298709	FALSE	FALSE
GGT1	12.7087	2.15645e-21	0.000889571	1.23153e-52	0.0528048	FALSE	FALSE
TDRD12	12.7086	5.17831e-06	0.00492672	4.14101e-34	0.0244289	FALSE	FALSE
CES3	12.7054	2.48919e-11	0.00256296	4.30812e-204	-0.248637	FALSE	FALSE
RIOK1	12.688	1.38354e-40	-0.0084461	4.74393e-25	0.0386007	FALSE	FALSE
VPS72	12.6781	6.74302e-43	-0.0089346	6.54442e-102	-0.137856	FALSE	FALSE
RABGEF1	12.6724	1.65369e-27	-0.00103247	9.46026e-52	-0.0765516	FALSE	FALSE
CTRC	12.6639	0.000518806	0.00478601	2.50977e-18	0.008583	FALSE	FALSE
NUTF2	12.6615	7.33978e-46	-0.00811778	3.32255e-136	-0.174002	FALSE	FALSE
ATP7B	12.6589	9.8409e-83	-0.0262755	2.42011e-249	-0.150605	FALSE	FALSE
AC006538.2	12.6466	0.000366146	0.0045909	1.33011e-18	0.0160337	FALSE	FALSE
KCND1	12.6426	0.600972	0.00411394	1.00175e-16	0.0100865	FALSE	FALSE
MKKS	12.6365	7.01908e-78	-0.021696	3.0208e-228	-0.263514	FALSE	FALSE
MAFF	12.632	0.3537	0.00452956	2.8648e-27	-0.150321	FALSE	FALSE
SLC45A4	12.6288	3.99219e-100	-0.0516497	0	0.313457	FALSE	FALSE
MGAT5B	12.6235	9.73689e-115	-0.104703	0	-0.651823	FALSE	FALSE
SLC22A5	12.616	2.58134e-57	-0.0167497	3.77354e-212	-0.183692	FALSE	FALSE
SMURF2	12.5988	3.72582e-109	-0.117797	0	-0.767069	FALSE	FALSE
POP1	12.5864	6.16381e-86	-0.0266739	2.28461e-138	0.116232	FALSE	FALSE
ZNF138	12.5862	3.98428e-125	-0.0872464	5.55468e-255	-0.222964	FALSE	FALSE
CCDC28B	12.5854	4.14765e-11	0.00158334	1.26653e-36	0.0296944	FALSE	FALSE
IGFBPL1	12.5728	0.0508297	0.0042345	6.52272e-33	0.0155651	FALSE	FALSE
TPRA1	12.5673	1.97393e-58	-0.0134511	5.01308e-40	-0.0835957	FALSE	FALSE
BMT2	12.5653	1.13138e-124	-0.119269	0	0.435982	FALSE	FALSE
PNMA1	12.5622	6.44756e-79	-0.0329455	0	-0.889946	FALSE	FALSE
ATP5PF	12.5613	3.21504e-93	-0.0536261	0	-0.712004	FALSE	FALSE
FNDC5	12.5606	2.81714e-69	-0.020578	0	-0.215878	FALSE	FALSE
ALOXE3	12.5389	1.60165e-05	0.00712424	2.05211e-69	0.036594	FALSE	FALSE
C2orf74	12.5324	1.14792e-61	-0.0152083	2.53247e-182	-0.238978	FALSE	FALSE
ABHD17A	12.532	3.80298e-86	-0.0476201	5.82055e-183	-0.283424	FALSE	FALSE
CCDC58	12.5221	7.11185e-46	-0.0110629	2.00404e-48	-0.065866	FALSE	FALSE
ARFIP1	12.5146	2.95047e-132	-0.113404	1.16095e-200	-0.212115	FALSE	FALSE
PRR29	12.4806	0.102503	0.00399846	1.0276e-27	-0.0381857	FALSE	FALSE
GCKR	12.4782	1.372e-11	0.00289445	3.43662e-55	0.0297781	FALSE	FALSE
C1orf127	12.4681	0.0109963	0.00360132	4.57628e-10	0.00584093	FALSE	FALSE
IGIP	12.467	1.2625e-86	-0.0316456	0	-0.475906	FALSE	FALSE
NACC2	12.4468	0.602335	-0.0210684	0	-0.688336	FALSE	FALSE
HDHD3	12.4393	3.26043e-29	-0.0053143	5.38992e-229	-0.180696	FALSE	FALSE
TRMT1L	12.4173	3.1751e-94	-0.0426137	1.55463e-47	-0.0825335	FALSE	FALSE
PFDN6	12.4173	7.2775e-33	-0.00534287	3.59565e-108	-0.140967	FALSE	FALSE
RAD23A	12.4106	5.17606e-90	-0.0438159	0	-0.483635	FALSE	FALSE
SET	12.4068	1.57081e-79	-0.0510675	0	-0.787619	FALSE	FALSE
FAM189B	12.4039	1.43277e-84	-0.0218068	4.90035e-114	0.0966213	FALSE	FALSE
SLC7A9	12.3976	1.04368e-18	0.00138543	8.67976e-45	0.0317584	FALSE	FALSE
ASPDH	12.3881	7.18416e-31	-0.00176944	1.59378e-136	-0.140529	FALSE	FALSE
FKBP4	12.3844	4.46432e-55	-0.0264017	0	-0.773511	FALSE	FALSE
NFXL1	12.3829	8.13366e-122	-0.0650666	6.02061e-266	-0.231125	FALSE	FALSE
D2HGDH	12.3683	6.8401e-60	-0.0301478	9.36188e-277	-0.244708	FALSE	FALSE
RBM26	12.3251	0	-0.375629	0	-0.778633	FALSE	FALSE
LYPD3	12.3194	5.14773e-12	0.00413998	1.3343e-10	0.00561055	FALSE	FALSE
POPDC2	12.3163	0.634113	0.00383451	7.68513e-09	0.00893356	FALSE	FALSE
CREB1	12.3112	2.11113e-118	-0.125066	2.0085e-208	-0.256493	FALSE	FALSE
MRPL23	12.308	2.07082e-32	-0.0066658	3.27282e-36	-0.125357	FALSE	FALSE
NR1D2	12.3043	3.45168e-117	-0.132102	0	-0.777286	FALSE	FALSE
ATP5F1E	12.3012	8.40076e-73	-0.0367957	0	-0.605389	FALSE	FALSE
PA2G4	12.2878	1.22005e-44	-0.0106201	3.48098e-154	-0.19607	FALSE	FALSE
MED31	12.2785	1.77705e-91	-0.0327464	2.03567e-209	-0.27063	FALSE	FALSE
MAPRE1	12.2759	1.84352e-40	-0.00670652	2.37428e-36	-0.0576854	FALSE	FALSE
ZNF845	12.274	0.00951715	0.00309853	2.07653e-25	0.0209852	FALSE	FALSE
GNL3	12.2713	1.03404e-53	-0.0161703	5.74758e-135	-0.183527	FALSE	FALSE
ARFGEF2	12.2589	2.51602e-174	-0.223015	0	-0.785875	FALSE	FALSE
ALG14	12.2579	1.28199e-103	-0.0641401	3.20049e-159	-0.166942	FALSE	FALSE
MALT1	12.2497	1.05784e-133	-0.10334	0	-0.366365	FALSE	FALSE
YTHDF2	12.2448	4.28794e-104	-0.0483714	6.17495e-235	-0.32038	FALSE	FALSE
STAMBP	12.238	2.02178e-70	-0.0431971	4.79659e-39	-0.0789256	FALSE	FALSE
COMMD9	12.2177	2.80382e-55	-0.010209	1.04727e-144	-0.180527	FALSE	FALSE
HPX	12.2169	0.273296	0.0048969	1.1096e-28	0.0156108	FALSE	FALSE
DCTN4	12.189	5.17054e-112	-0.0899099	5.44844e-103	-0.153492	FALSE	FALSE
STK26	12.1886	0.966293	0.00535518	2.8799e-80	-0.0967976	FALSE	FALSE
OTUD3	12.1768	1.92719e-106	-0.0589093	0	-0.517879	FALSE	FALSE
MRC1	12.1421	0.0883478	0.00166327	0	-0.696804	FALSE	FALSE
TRMT10B	12.1352	2.81757e-75	-0.047011	1.36999e-40	-0.0939934	FALSE	FALSE
PINLYP	12.1339	0.014394	0.00348089	1.39132e-27	0.0206183	FALSE	FALSE
RPS15A	12.1124	2.74963e-41	-0.0100283	7.11965e-192	-0.216215	FALSE	FALSE
SLC16A5	12.0988	0.000126836	0.00420949	2.89311e-24	-0.0384503	FALSE	FALSE
EIF4H	12.0944	1.89473e-75	-0.0439454	0	-0.747736	FALSE	FALSE
IRS4	12.0942	1.76385e-40	0.00379723	6.24677e-14	0.00481757	FALSE	FALSE
CHID1	12.0914	7.76129e-77	-0.0201601	1.56991e-85	-0.264235	FALSE	FALSE
CCDC97	12.0771	1.18756e-17	-0.000764898	7.49482e-24	-0.0649888	FALSE	FALSE
HRH4	12.0757	0.313561	0.00430384	4.19512e-12	0.00941578	FALSE	FALSE
MAEL	12.0727	3.5653e-51	-0.00566105	3.55899e-170	0.105843	FALSE	FALSE
ZXDB	12.0681	4.28428e-07	0.0036781	1.25672e-46	-0.0603399	FALSE	FALSE
NLRP1	12.0533	4.93604e-81	-0.0589535	0	-1.12736	FALSE	FALSE
KCTD11	12.0497	3.25016e-12	0.00422508	2.8363e-21	0.00968392	FALSE	FALSE
PIR	12.0413	4.80556e-112	-0.090839	0	-0.415933	FALSE	FALSE
SYT15	12.0384	0.830311	0.00395173	1.13669e-18	0.0101271	FALSE	FALSE
ERAP1	12.0349	1.65372e-72	-0.0285483	6.27738e-181	-0.177187	FALSE	FALSE
RASSF7	12.0329	3.80342e-20	0.00173242	3.0753e-117	-0.1614	FALSE	FALSE
UAP1L1	12.0204	1.95247e-19	-0.00850094	9.59349e-39	-0.0574637	FALSE	FALSE
OST4	12.0198	4.67785e-22	-0.00239157	6.44028e-228	-0.231597	FALSE	FALSE
GDAP2	12.0131	4.00183e-122	-0.0691421	0	-0.266702	FALSE	FALSE
IPP	12.0114	7.52072e-42	-0.0136381	2.13639e-48	0.0761958	FALSE	FALSE
SMG5	12.0033	2.19335e-98	-0.0577259	6.34351e-170	-0.175912	FALSE	FALSE
C12orf10	11.9984	5.98554e-34	-0.00478218	1.0097e-228	-0.231768	FALSE	FALSE
CRAT	11.9978	8.51646e-41	-0.00756719	4.10789e-51	0.0480106	FALSE	FALSE
KIF4B	11.9864	0.037715	0.00381419	1.2275e-17	0.011358	FALSE	FALSE
FAM71E1	11.9709	0.00443848	0.00490982	1.68941e-25	0.0178985	FALSE	FALSE
ZNF275	11.9696	1.27745e-13	-0.000111203	7.81334e-35	0.0454046	FALSE	FALSE
KLHL35	11.9598	2.2286e-24	0.000471301	5.14022e-75	0.0498595	FALSE	FALSE
CHAF1B	11.9597	3.14655e-37	-0.00333261	9.98705e-80	0.0542431	FALSE	FALSE
RPL26L1	11.9562	1.06708e-16	0.00208831	1.31691e-60	-0.0778887	FALSE	FALSE
GATD3B	11.9519	0.584267	0.00417119	6.37469e-13	0.0124144	FALSE	FALSE
OSBPL5	11.9498	4.31103e-87	-0.051354	3.46864e-245	-0.189471	FALSE	FALSE
NLE1	11.9434	6.70142e-11	0.00274663	6.05008e-30	0.0232492	FALSE	FALSE
KLHL17	11.927	8.11973e-35	-0.00307582	1.83534e-74	0.0518773	FALSE	FALSE
TMEM260	11.9182	2.55166e-137	-0.135488	1.31676e-260	-0.286097	FALSE	FALSE
ZC3H14	11.9145	1.52801e-143	-0.180196	0	-0.49637	FALSE	FALSE
LIX1L	11.9033	6.33461e-41	-0.0106385	2.83215e-13	0.0280905	FALSE	FALSE
EBNA1BP2	11.899	8.8572e-41	-0.00530512	8.06405e-99	-0.131641	FALSE	FALSE
LYRM2	11.8948	1.34303e-89	-0.0509182	1.03161e-114	-0.217361	FALSE	FALSE
CMTM7	11.8889	0.000139571	-0.000224178	0	-0.891921	FALSE	FALSE
SYCP2L	11.8647	1.75041e-103	-0.0431511	3.88827e-201	0.201308	FALSE	FALSE
CLINT1	11.8566	4.02598e-118	-0.0696606	2.18029e-179	-0.192682	FALSE	FALSE
RMND5A	11.8446	1.78419e-104	-0.0911816	0	-0.45177	FALSE	FALSE
OSTC	11.8137	1.51505e-34	-0.00983448	1.22711e-81	-0.120927	FALSE	FALSE
LUZP2	11.8054	3.96944e-42	-0.156012	0	-3.61339	FALSE	FALSE
FRG1	11.8045	1.4231e-57	-0.0182995	1.78765e-38	-0.087329	FALSE	FALSE
LRP12	11.7822	1.46699e-136	-0.103627	0	-0.575607	FALSE	FALSE
FOXO6	11.7764	0.810317	0.00325673	2.40276e-112	-0.0603462	FALSE	FALSE
DNAAF5	11.7638	1.06325e-107	-0.0349849	1.41195e-262	-0.170038	FALSE	FALSE
ZNF214	11.7584	2.80146e-41	-0.00380004	1.06365e-79	0.0541239	FALSE	FALSE
DKC1	11.73	1.17088e-36	-0.007448	1.03092e-67	-0.10556	FALSE	FALSE
CACNG5	11.7263	0.0272119	0.0106216	0	-0.668482	FALSE	FALSE
MMP9	11.7185	3.02049e-07	0.00364727	2.5425e-14	0.00579941	FALSE	FALSE
CCNT1	11.6763	9.73111e-86	-0.0336222	4.36431e-68	-0.14048	FALSE	FALSE
GALNT16	11.6714	3.54989e-104	-0.0499673	0	-0.717084	FALSE	FALSE
HMGXB3	11.67	5.28812e-94	-0.0410626	3.40538e-86	-0.100826	FALSE	FALSE
CCDC117	11.6554	6.65659e-44	-0.00982082	6.0281e-83	-0.124226	FALSE	FALSE
ACAA1	11.6437	2.00559e-103	-0.0542946	3.56048e-113	-0.127498	FALSE	FALSE
ANKRD13D	11.6434	9.28027e-105	-0.0679824	2.91109e-170	-0.277544	FALSE	FALSE
PSMG1	11.6419	1.64439e-48	-0.00651139	2.19751e-51	0.0469711	FALSE	FALSE
COL6A6	11.6306	6.33417e-18	-0.000387938	5.59362e-55	-0.0532151	FALSE	FALSE
TMEM128	11.6135	6.10593e-49	-0.0137877	5.32365e-18	-0.0342922	FALSE	FALSE
SAP130	11.609	7.75897e-108	-0.0692788	5.92591e-147	-0.254935	FALSE	FALSE
RTL8A	11.5929	4.73192e-31	-0.00738826	9.79617e-279	-0.273541	FALSE	FALSE
DAO	11.5911	6.12613e-06	0.00353008	1.18607e-39	0.020208	FALSE	FALSE
OTUD1	11.5807	4.769e-18	0.000496514	2.76571e-90	-0.105622	FALSE	FALSE
KARS	11.5763	1.16263e-38	-0.0100415	6.02234e-73	-0.11539	FALSE	FALSE
ZNF587	11.567	8.53545e-90	-0.0336804	3.29867e-86	-0.107318	FALSE	FALSE
PLB1	11.5635	1.36392e-24	-0.00278647	3.00106e-246	-0.371358	FALSE	FALSE
DOLPP1	11.5632	7.0501e-08	0.00243889	4.87923e-27	-0.0441524	FALSE	FALSE
EIF4E2	11.5612	9.42397e-87	-0.0369242	9.59246e-76	-0.115795	FALSE	FALSE
FMNL1	11.5533	1.439e-67	-0.0173768	0	-0.578685	FALSE	FALSE
EFHB	11.5511	1.55861e-15	-0.0016703	1.80344e-38	-0.0454976	FALSE	FALSE
WIZ	11.5293	2.80325e-24	-0.00232254	1.86684e-28	0.0312713	FALSE	FALSE
KAT14	11.5264	8.02842e-64	-0.0175994	7.02278e-36	-0.0833345	FALSE	FALSE
PEX11B	11.5202	5.9971e-58	-0.0161104	1.84207e-113	-0.171723	FALSE	FALSE
CNIH4	11.5197	5.78586e-73	-0.0234131	1.18874e-107	-0.171744	FALSE	FALSE
TIGD4	11.514	3.08225e-41	-0.00481717	1.5677e-96	0.0641381	FALSE	FALSE
TBC1D10A	11.5072	1.05706e-09	1.43708e-05	0	-0.218943	FALSE	FALSE
ZNF529	11.5049	1.06307e-104	-0.0903078	6.12131e-237	0.31097	FALSE	FALSE
GTPBP4	11.498	3.37113e-61	-0.017552	6.3546e-44	-0.0963801	FALSE	FALSE
SNRNP27	11.4978	7.84263e-14	0.00186927	1.77569e-19	0.0203755	FALSE	FALSE
CDA	11.4976	0.845195	0.00620877	6.07591e-19	0.0123195	FALSE	FALSE
WDR73	11.4931	2.73609e-74	-0.0351927	3.36325e-77	-0.121249	FALSE	FALSE
KPNA3	11.4913	8.51457e-129	-0.162834	0	-0.388172	FALSE	FALSE
SLC26A1	11.4305	0.095984	0.00318805	3.33341e-16	0.0074767	FALSE	FALSE
POLB	11.411	9.81142e-71	-0.0320799	0	-0.359861	FALSE	FALSE
CREG1	11.3912	2.35657e-89	-0.0395554	0	-0.261811	FALSE	FALSE
DAG1	11.3816	1.84727e-87	-0.0337114	7.63745e-115	0.116399	FALSE	FALSE
MED14	11.3728	5.468e-94	-0.0704233	3.09995e-66	-0.111739	FALSE	FALSE
POLR3B	11.3719	3.00655e-113	-0.04828	6.20972e-116	-0.120743	FALSE	FALSE
ZNF792	11.3591	0.00595982	0.00375881	1.52218e-09	0.00604222	FALSE	FALSE
HAUS8	11.3516	4.23134e-11	0.00159359	2.14371e-16	0.0205317	FALSE	FALSE
ANKRD20A1	11.3444	8.24689e-32	-0.000102553	7.17517e-104	0.0526999	FALSE	FALSE
SUCLG1	11.3415	3.06152e-129	-0.0825067	8.95291e-235	-0.225477	FALSE	FALSE
SLC2A3	11.3363	1.59703e-78	-0.0329029	0	-0.411542	FALSE	FALSE
TCOF1	11.3269	1.00902e-76	-0.0227272	1.10814e-128	-0.197109	FALSE	FALSE
LRFN3	11.3267	4.01273e-29	-0.00150639	3.78291e-53	0.0435547	FALSE	FALSE
SAMM50	11.3261	1.36381e-69	-0.0177576	5.34797e-52	0.0625406	FALSE	FALSE
POLR2M	11.323	6.60966e-36	-0.00730101	6.40414e-47	-0.0847752	FALSE	FALSE
ERGIC2	11.3157	1.45429e-107	-0.0733798	3.1952e-148	-0.162625	FALSE	FALSE
RBM44	11.3149	0.0514834	0.003293	9.41983e-24	0.013238	FALSE	FALSE
DEFB134	11.3095	0.0151611	0.00330757	1.12018e-13	0.0061993	FALSE	FALSE
TRMT12	11.3032	1.80286e-57	-0.0111344	1.67926e-64	0.062696	FALSE	FALSE
HNRNPAB	11.3027	1.06362e-25	-0.00307046	3.98839e-117	-0.144428	FALSE	FALSE
SNRNP40	11.2961	4.18831e-94	-0.0452338	7.26928e-57	-0.0887207	FALSE	FALSE
RGPD2	11.2943	5.52981e-11	0.00257264	1.77572e-28	0.0208355	FALSE	FALSE
ZNF140	11.288	5.06742e-66	-0.0217293	8.03139e-34	-0.0511997	FALSE	FALSE
MAP3K2	11.2614	4.8439e-151	-0.207769	0	-0.446448	FALSE	FALSE
TAB3	11.2421	2.22419e-94	-0.0372401	6.98324e-80	-0.100116	FALSE	FALSE
AC138894.1	11.2407	7.18325e-08	0.00244298	3.65887e-21	0.0176719	FALSE	FALSE
MCOLN3	11.2355	0.20901	0.00578394	2.61447e-17	0.0112669	FALSE	FALSE
STK11	11.2298	1.18115e-79	-0.0246821	1.59755e-117	-0.18483	FALSE	FALSE
GTF2H2C	11.2288	4.16848e-96	-0.0543748	5.9201e-145	-0.155459	FALSE	FALSE
ZNF232	11.215	2.94408e-19	-0.00156832	1.31051e-14	0.0229282	FALSE	FALSE
YARS	11.1963	2.85998e-122	-0.089942	0	-0.431762	FALSE	FALSE
SDCCAG8	11.1754	4.63699e-249	-0.338843	0	-1.02437	FALSE	FALSE
SLC25A40	11.1743	9.94518e-133	-0.0614169	5.58878e-147	-0.156612	FALSE	FALSE
PYROXD1	11.1709	6.44257e-65	-0.0250878	1.82068e-34	-0.0655873	FALSE	FALSE
TRIM3	11.167	1.88747e-77	-0.0216059	2.64844e-78	0.088155	FALSE	FALSE
RPA3	11.1606	8.44304e-23	-0.00464217	2.80452e-59	-0.0888076	FALSE	FALSE
SLCO6A1	11.1548	0.0168652	0.00404173	3.13968e-10	0.00699959	FALSE	FALSE
AC018523.2	11.1297	2.87011e-19	-0.000776315	1.35624e-23	0.0226022	FALSE	FALSE
FKBP7	11.104	0.127649	0.00220128	2.00458e-40	-0.0328462	FALSE	FALSE
GPBP1	11.0984	9.21409e-160	-0.242899	1.80839e-283	-0.50563	FALSE	FALSE
IKBKE	11.0921	0.0880521	0.00255761	1.02995e-205	-0.27009	FALSE	FALSE
IGFBP6	11.092	1.41885e-09	0.00121828	2.9478e-92	-0.103751	FALSE	FALSE
NDUFB3	11.0841	5.49839e-50	-0.0138339	0	-0.343666	FALSE	FALSE
ATF6	11.0833	7.76727e-134	-0.169635	0	-0.918807	FALSE	FALSE
RNF112	11.0756	2.05162e-105	-0.0335569	0	-0.267985	FALSE	FALSE
RSU1	11.0738	1.75872e-107	-0.0912212	0	-0.376676	FALSE	FALSE
ARHGAP36	11.058	1.54463e-08	0.00376067	1.23006e-37	-0.0472593	FALSE	FALSE
BECN1	11.0342	5.36384e-84	-0.0272211	2.22481e-60	-0.121696	FALSE	FALSE
KLF2	11.0329	0.261221	0.00298307	8.84388e-148	-0.81252	FALSE	FALSE
MRPS14	11.0216	2.82224e-52	-0.0156942	3.88909e-82	-0.125685	FALSE	FALSE
WTAP	11.0165	1.17862e-116	-0.0820369	9.04014e-133	-0.158995	FALSE	FALSE
LZTS3	11.0111	1.37362e-119	-0.0931962	0	-0.441334	FALSE	FALSE
LDLR	10.9991	2.1613e-28	-0.0116629	1.2371e-178	-0.186233	FALSE	FALSE
CHMP7	10.9908	1.23699e-55	-0.013189	3.07665e-81	-0.127453	FALSE	FALSE
ATG4A	10.9844	5.05223e-36	-0.00584532	5.36047e-19	-0.0336697	FALSE	FALSE
AHSA1	10.9837	4.45344e-73	-0.0306788	0	-0.766513	FALSE	FALSE
COQ8B	10.98	1.82343e-45	-0.0147619	3.41171e-245	-0.202824	FALSE	FALSE
C1QBP	10.978	1.47687e-57	-0.015328	0	-0.44031	FALSE	FALSE
GUCD1	10.9757	1.12449e-11	-0.000835824	4.81252e-11	-0.0218737	FALSE	FALSE
AL157392.5	10.9628	4.42199e-70	-0.0249979	1.23177e-43	-0.0685951	FALSE	FALSE
DHX15	10.9609	2.14179e-126	-0.106476	7.85978e-143	-0.278403	FALSE	FALSE
DNAAF2	10.9492	5.30504e-41	-0.00495725	1.65517e-59	-0.0915704	FALSE	FALSE
RNF114	10.9447	1.30122e-100	-0.0541773	9.49375e-104	-0.130902	FALSE	FALSE
AL513165.2	10.9388	3.859e-16	0.00162448	1.28036e-38	0.0268786	FALSE	FALSE
UBE2D1	10.9371	3.47942e-92	-0.0312509	2.22891e-156	-0.226029	FALSE	FALSE
ATP6V1E1	10.9241	2.69583e-111	-0.0767021	0	-0.789461	FALSE	FALSE
GTF2B	10.9149	7.4784e-99	-0.0477082	2.04705e-113	-0.118836	FALSE	FALSE
POLR1B	10.913	5.4986e-45	-0.00945057	3.14365e-33	-0.0406977	FALSE	FALSE
RBM5	10.9089	1.65504e-139	-0.180188	3.41598e-245	-0.296421	FALSE	FALSE
CRKL	10.9079	9.60675e-108	-0.0449598	3.08079e-294	-0.353806	FALSE	FALSE
PSME3	10.9023	1.21418e-60	-0.0124624	1.44862e-88	-0.136749	FALSE	FALSE
POLR3D	10.9004	6.38802e-16	-0.00135224	2.06754e-27	-0.048309	FALSE	FALSE
CEP83	10.8946	1.3453e-137	-0.091772	0	-0.297898	FALSE	FALSE
SPTBN2	10.8886	3.50785e-124	-0.0494153	0	0.234422	FALSE	FALSE
IQCK	10.8873	1.32585e-117	-0.112985	0	-0.941684	FALSE	FALSE
BCR	10.8827	6.20533e-101	-0.0928349	0	-0.609349	FALSE	FALSE
GPR39	10.8801	3.03122e-20	-0.00513184	8.82574e-104	-0.10026	FALSE	FALSE
LRP5L	10.8642	4.73415e-21	-0.00283536	1.53052e-42	-0.0511209	FALSE	FALSE
NGDN	10.862	1.04976e-39	-0.00871563	1.52767e-18	-0.0518303	FALSE	FALSE
HSDL1	10.8591	1.09606e-63	-0.0191717	9.28387e-215	-0.258332	FALSE	FALSE
STK36	10.8582	1.16066e-99	-0.0284133	1.71549e-246	0.154106	FALSE	FALSE
HAS1	10.8482	0.00167918	0.00484358	9.70289e-38	0.022445	FALSE	FALSE
CC2D1B	10.839	1.12207e-36	-0.00826647	1.13698e-12	-0.0266011	FALSE	FALSE
FOXRED1	10.8388	5.85831e-110	-0.0674375	2.34227e-185	-0.22342	FALSE	FALSE
TP53INP2	10.8344	8.64089e-08	-0.00113758	1.76753e-48	-0.047291	FALSE	FALSE
TSC22D2	10.8342	3.0011e-142	-0.173361	0	-0.739352	FALSE	FALSE
MYH15	10.8229	4.76523e-13	-0.00374222	7.10382e-84	-0.077081	FALSE	FALSE
MDM1	10.8089	4.83509e-70	-0.01992	1.6679e-181	-0.140513	FALSE	FALSE
MRPL17	10.8055	6.33116e-18	-0.000476994	7.66103e-117	-0.125952	FALSE	FALSE
SMG7	10.8054	2.08358e-123	-0.122209	1.02657e-253	-0.254126	FALSE	FALSE
CAPN1	10.8041	2.46747e-83	-0.0257774	5.52751e-268	0.156273	FALSE	FALSE
ARL5B	10.8003	4.85826e-60	-0.0173024	1.11804e-104	-0.154473	FALSE	FALSE
BUD13	10.7821	1.7563e-43	-0.00897417	1.7805e-23	-0.0386627	FALSE	FALSE
MRPL4	10.7782	2.03328e-81	-0.0256852	4.28409e-272	-0.309676	FALSE	FALSE
PATE2	10.7737	4.23204e-06	0.00289186	5.15305e-34	0.017061	FALSE	FALSE
PNPLA8	10.7625	2.26775e-113	-0.0886215	0	-0.486995	FALSE	FALSE
PAM16	10.7552	1.11087e-05	0.00334829	1.07066e-30	0.019151	FALSE	FALSE
TTI2	10.7414	1.28724e-64	-0.0222181	3.58503e-56	-0.0664283	FALSE	FALSE
MAIP1	10.7403	3.3091e-102	-0.0410129	4.09577e-105	-0.130276	FALSE	FALSE
WNT10A	10.7365	1.35679e-05	0.00330127	1.15027e-36	0.0177819	FALSE	FALSE
HSPA8	10.7231	1.76728e-75	-0.0681937	0	-1.19643	FALSE	FALSE
SDHB	10.7033	1.50744e-112	-0.0659084	7.40259e-240	-0.25126	FALSE	FALSE
NARF	10.6902	1.10218e-118	-0.0863313	1.50475e-257	-0.249855	FALSE	FALSE
ISCU	10.6714	1.23982e-92	-0.0649624	0	-1.12604	FALSE	FALSE
B4GALNT1	10.6699	2.81923e-123	-0.0470703	0	-0.455485	FALSE	FALSE
C19orf81	10.6669	0.000348018	0.00192365	3.50486e-12	0.0169565	FALSE	FALSE
GCN1	10.6559	5.71595e-74	-0.0295365	2.54805e-35	-0.0577458	FALSE	FALSE
APBA3	10.6343	3.50119e-25	-0.00211875	9.04065e-14	-0.05764	FALSE	FALSE
TBL1Y	10.6342	0.0508753	0.00304906	0	-0.295141	FALSE	FALSE
MED6	10.626	4.24205e-98	-0.0448745	7.68416e-118	-0.120409	FALSE	FALSE
SAMD14	10.626	1.29626e-62	-0.0107796	2.35859e-190	0.104762	FALSE	FALSE
DR1	10.6162	1.50213e-60	-0.0184331	2.52164e-119	-0.173209	FALSE	FALSE
SEC11A	10.5879	6.82289e-86	-0.0487033	8.0215e-66	-0.20199	FALSE	FALSE
HEBP1	10.5827	1.30081e-14	-0.00283298	1.36551e-76	-0.108937	FALSE	FALSE
MARCH7	10.5803	3.50488e-133	-0.152752	1.7752e-300	-0.288535	FALSE	FALSE
SRSF5	10.5712	7.65465e-143	-0.218278	0	-0.533096	FALSE	FALSE
DNAJA3	10.5582	5.70478e-97	-0.0421993	1.38808e-103	-0.127129	FALSE	FALSE
COX7B	10.5564	6.01913e-70	-0.0293408	0	-0.495368	FALSE	FALSE
EIF4ENIF1	10.5395	1.07643e-108	-0.0556384	7.89889e-103	-0.120859	FALSE	FALSE
VPS26A	10.5222	5.34669e-105	-0.0541866	1.56112e-153	-0.166124	FALSE	FALSE
LRIG2	10.5219	3.63781e-115	-0.0715125	7.87549e-101	-0.230864	FALSE	FALSE
INAFM2	10.5059	3.49239e-20	-0.00107466	7.49768e-79	-0.0967304	FALSE	FALSE
MFSD1	10.5025	1.23281e-106	-0.0529218	7.19577e-178	-0.391584	FALSE	FALSE
PAICS	10.4935	5.14796e-70	-0.0232445	2.95109e-47	-0.10052	FALSE	FALSE
ZNF852	10.4916	9.26185e-33	-0.0060569	8.75191e-20	0.0286562	FALSE	FALSE
ARHGEF17	10.4897	1.36498e-107	-0.0553604	0	0.268805	FALSE	FALSE
CETN3	10.4864	9.31617e-39	-0.0144722	5.01604e-40	-0.0543564	FALSE	FALSE
DNAJC13	10.4799	9.75048e-131	-0.100315	3.58729e-213	-0.231614	FALSE	FALSE
KDM5B	10.4664	3.00377e-128	-0.153069	0	-0.469831	FALSE	FALSE
SMCO4	10.4631	2.2166e-49	-0.01053	6.83064e-257	-0.168255	FALSE	FALSE
SERBP1	10.462	1.54614e-92	-0.0531028	0	-0.438171	FALSE	FALSE
NPC2	10.4503	0.000160975	-0.000604784	9.51717e-176	-0.269443	FALSE	FALSE
ZNF582	10.4256	1.62387e-21	-0.00345983	2.2062e-17	0.0363285	FALSE	FALSE
ZNF490	10.4247	9.91005e-69	-0.0277599	4.18555e-50	-0.0683173	FALSE	FALSE
GTF3C3	10.4243	4.76517e-102	-0.047377	4.47614e-115	-0.152273	FALSE	FALSE
CEP44	10.4189	1.1389e-98	-0.0475813	8.64844e-53	-0.081647	FALSE	FALSE
CALCB	10.4184	2.27397e-11	-0.00139498	6.44944e-245	-0.148261	FALSE	FALSE
PTPN22	10.4024	8.84996e-18	0.0027115	3.65453e-45	0.0349235	FALSE	FALSE
ZNF534	10.3914	3.07895e-51	-0.00794259	4.10066e-122	0.0964483	FALSE	FALSE
CDC26	10.3859	2.87733e-43	-0.00921675	1.26662e-33	-0.0665779	FALSE	FALSE
KLHL18	10.3857	5.21987e-111	-0.061882	1.17832e-154	-0.171489	FALSE	FALSE
RPS6KB2	10.3691	2.61687e-60	-0.0183171	2.26167e-24	-0.0413706	FALSE	FALSE
F11R	10.3635	1.5535e-06	0.00460435	3.74661e-45	0.0253423	FALSE	FALSE
GZF1	10.3564	2.37195e-30	-0.00413358	1.84587e-101	-0.126828	FALSE	FALSE
CYP19A1	10.3308	3.85203e-06	0.00377405	4.93829e-08	0.0057132	FALSE	FALSE
RHOF	10.3227	3.36657e-34	-0.00254313	6.06192e-79	-0.102509	FALSE	FALSE
DNTTIP2	10.3166	2.08506e-45	-0.00866124	8.08662e-99	-0.136138	FALSE	FALSE
ABCB8	10.3144	2.54721e-90	-0.0429829	1.91929e-101	-0.111706	FALSE	FALSE
NOP14	10.3105	7.29107e-42	-0.00824808	2.34066e-18	-0.0359781	FALSE	FALSE
MAFA	10.3003	7.20595e-10	0.00260615	1.97223e-06	0.00314038	FALSE	FALSE
ZSCAN25	10.2996	3.35629e-51	-0.012557	4.23946e-22	-0.0368719	FALSE	FALSE
C2	10.2922	7.29367e-63	-0.0153841	3.46918e-145	0.091824	FALSE	FALSE
POGZ	10.2921	6.43537e-275	-0.35349	0	-0.452335	FALSE	FALSE
OVGP1	10.272	2.62765e-58	-0.0092391	4.98272e-101	0.0716491	FALSE	FALSE
MAP4K1	10.272	0.00450149	0.00312976	1.51485e-46	-0.0746692	FALSE	FALSE
LYRM1	10.2647	2.61338e-59	-0.0167096	3.49347e-63	-0.0763218	FALSE	FALSE
EIF3B	10.2564	1.44983e-108	-0.0604271	1.37889e-113	-0.214979	FALSE	FALSE
FLII	10.2541	1.67998e-52	-0.0179851	1.09611e-67	-0.1153	FALSE	FALSE
CENPE	10.2316	3.20848e-09	0.00164704	3.24941e-34	0.0299348	FALSE	FALSE
EDRF1	10.2049	1.53962e-111	-0.0711753	0	-0.321909	FALSE	FALSE
AC073896.1	10.1962	1.97123e-76	-0.0192406	2.61227e-68	0.0927462	FALSE	FALSE
SQSTM1	10.1957	2.41766e-98	-0.107028	0	-0.628886	FALSE	FALSE
ZNFX1	10.1826	6.91888e-80	-0.0313146	5.60279e-61	-0.0887337	FALSE	FALSE
ZNF513	10.1759	5.47413e-20	-0.000297375	3.8007e-40	-0.0628082	FALSE	FALSE
COQ7	10.1732	2.01541e-36	-0.0109543	1.65882e-45	-0.0865566	FALSE	FALSE
TMEM19	10.1517	1.53723e-21	-0.00243237	2.85853e-46	-0.0783908	FALSE	FALSE
TCEAL1	10.149	6.24629e-86	-0.0273724	0	-0.490514	FALSE	FALSE
FAM155B	10.1375	0.000378708	0.0030241	1.13087e-26	0.0146995	FALSE	FALSE
MBD3	10.1222	1.47256e-49	-0.0157111	2.39031e-104	-0.152252	FALSE	FALSE
ZSWIM9	10.1214	4.39766e-52	-0.0157918	1.14052e-51	-0.097133	FALSE	FALSE
TRAF7	10.1182	2.40919e-55	-0.0131218	2.50573e-61	-0.102221	FALSE	FALSE
AQR	10.1037	1.70142e-137	-0.117935	1.1817e-262	-0.394608	FALSE	FALSE
ZNF836	10.0882	2.89757e-32	-0.00352249	2.47998e-17	0.0261611	FALSE	FALSE
MEAF6	10.081	7.01391e-104	-0.0534131	0	-0.485938	FALSE	FALSE
MIS18A	10.0646	1.27158e-43	-0.004804	1.80235e-56	0.0497933	FALSE	FALSE
MRPS18C	10.058	1.00978e-66	-0.0203448	2.82956e-130	-0.180097	FALSE	FALSE
GAS2L2	10.056	0.149876	0.00330073	7.44529e-19	0.0103177	FALSE	FALSE
AC245748.1	10.0535	0.00336606	0.00294968	3.17855e-31	0.0212491	FALSE	FALSE
YPEL5	10.0464	1.08897e-108	-0.0523085	0	-0.587819	FALSE	FALSE
MMGT1	10.0358	1.43822e-32	-0.00352394	1.58229e-104	-0.126177	FALSE	FALSE
TBC1D2B	10.0281	4.51119e-105	-0.0587442	0	-0.675943	FALSE	FALSE
ALKBH5	10.0272	1.20185e-84	-0.0472697	0	-0.487805	FALSE	FALSE
AC092835.1	10.0181	5.47014e-115	-0.0574097	1.76523e-179	-0.209833	FALSE	FALSE
ARRDC3	10.0108	4.6959e-37	-0.0228788	2.20493e-88	-0.098594	FALSE	FALSE
MYLPF	10.0093	2.20609e-07	0.00186187	8.29637e-18	-0.0317433	FALSE	FALSE
BPGM	10.007	4.77998e-24	-0.00196768	2.11161e-50	-0.0690911	FALSE	FALSE
SIGMAR1	10.0047	1.2264e-33	-0.00473998	2.20404e-53	-0.0879388	FALSE	FALSE
PAXIP1	10.0044	7.16343e-102	-0.0435467	4.86814e-83	-0.124171	FALSE	FALSE
PGM2L1	10.0017	1.5202e-102	-0.142004	0	-1.23953	FALSE	FALSE
REXO4	9.99414	1.27422e-47	-0.0113055	1.60709e-139	-0.178976	FALSE	FALSE
HBP1	9.99399	8.31963e-98	-0.07086	1.31441e-99	-0.142397	FALSE	FALSE
PERM1	9.99387	4.13784e-10	0.00300212	7.71893e-12	0.00471585	FALSE	FALSE
BLOC1S5-TXNDC5	9.98345	1.43013e-68	-0.0189962	4.20901e-49	0.0600865	FALSE	FALSE
CCDC134	9.97342	5.70586e-20	-0.00279812	1.62208e-117	-0.163301	FALSE	FALSE
AAMP	9.97341	3.47352e-53	-0.0184447	2.50461e-224	-0.253226	FALSE	FALSE
MUL1	9.9568	5.63254e-28	-0.00530372	1.82794e-66	-0.0949087	FALSE	FALSE
RPL7A	9.94805	2.73963e-83	-0.0399189	0	-0.603042	FALSE	FALSE
CES5A	9.93583	1.5597e-05	0.00334057	3.56675e-88	-0.10827	FALSE	FALSE
IMP4	9.93042	3.74475e-37	-0.00765311	2.21534e-188	-0.206488	FALSE	FALSE
WDR36	9.92481	2.71352e-117	-0.047895	5.42022e-236	-0.192752	FALSE	FALSE
POMGNT1	9.91517	5.56519e-86	-0.0438924	1.51041e-77	0.139901	FALSE	FALSE
MRPL11	9.89708	4.90323e-31	-0.00407511	1.64629e-40	-0.0674329	FALSE	FALSE
DCTN6	9.88547	4.11275e-47	-0.0115281	5.97006e-181	-0.208039	FALSE	FALSE
RNASEH2C	9.88164	2.76282e-75	-0.0226425	1.58103e-90	-0.144153	FALSE	FALSE
PTPN6	9.87618	0.000950224	0.00488674	1.4847e-80	-0.127201	FALSE	FALSE
LRRTM2	9.85395	7.17724e-104	-0.0481315	4.66458e-299	-0.355926	FALSE	FALSE
NLGN3	9.84589	3.32316e-67	-0.0403053	0	-0.677892	FALSE	FALSE
PPIL4	9.84318	6.01328e-125	-0.0751682	3.22761e-178	-0.173696	FALSE	FALSE
AP5S1	9.79667	1.5628e-15	0.000391648	4.88785e-15	-0.0319428	FALSE	FALSE
HYDIN	9.78667	1.35963e-207	-0.278978	0	0.951399	FALSE	FALSE
SNX24	9.77974	4.80792e-148	-0.117559	0	-0.370116	FALSE	FALSE
CDK5	9.74963	1.1812e-42	-0.00667177	5.59657e-271	-0.26609	FALSE	FALSE
MAPK6	9.72979	1.79373e-99	-0.0895602	7.09058e-177	-0.190802	FALSE	FALSE
SNX2	9.72717	8.84757e-118	-0.0807533	3.27867e-153	-0.265678	FALSE	FALSE
UBALD2	9.72508	9.91589e-27	-0.00895534	8.33217e-117	-0.153165	FALSE	FALSE
PRPF18	9.72261	6.31543e-65	-0.0144698	1.38765e-60	-0.0698484	FALSE	FALSE
RASL11A	9.71499	0.00010945	0.00366321	1.81338e-11	0.00656516	FALSE	FALSE
RELL2	9.70668	2.77101e-87	-0.029257	0	-0.24268	FALSE	FALSE
DLK2	9.70617	1.12767e-32	-0.00141054	1.5604e-89	0.0527743	FALSE	FALSE
FABP3	9.68947	4.86274e-47	-0.00710496	3.40183e-206	-0.210201	FALSE	FALSE
SLC25A1	9.68903	2.48328e-27	-0.00704479	1.54191e-113	-0.145966	FALSE	FALSE
AC068234.1	9.68251	0.405799	0.00334285	1.42113e-26	-0.044389	FALSE	FALSE
FBXW12	9.67518	5.77761e-15	0.00065098	5.79083e-48	0.0332889	FALSE	FALSE
ASCC2	9.65992	6.50027e-91	-0.0412696	1.63326e-83	-0.108326	FALSE	FALSE
GAMT	9.64512	3.11448e-48	-0.021358	2.73209e-180	-0.229585	FALSE	FALSE
ILVBL	9.64	5.69216e-26	-0.00804121	6.65463e-48	-0.0812097	FALSE	FALSE
RRP1	9.63937	3.63144e-49	-0.0129529	1.65629e-55	-0.102209	FALSE	FALSE
C2CD4B	9.6359	1.89472e-23	0.00243333	1.4389e-07	0.00289201	FALSE	FALSE
ZNF771	9.6304	3.22497e-70	-0.019547	9.8248e-171	-0.221749	FALSE	FALSE
ZNF283	9.61852	3.50688e-66	-0.0255111	3.26359e-35	0.0839877	FALSE	FALSE
GTF2F1	9.61326	7.24749e-54	-0.0121027	3.3987e-262	-0.281982	FALSE	FALSE
EXOSC2	9.6132	1.17855e-42	-0.00803936	5.93555e-24	-0.0526392	FALSE	FALSE
TOR1AIP2	9.59949	2.54379e-134	-0.0897381	8.47756e-270	-0.226471	FALSE	FALSE
ZNF835	9.59621	2.09266e-15	-0.00120005	1.66276e-34	0.0323962	FALSE	FALSE
FGF7	9.58246	2.14557e-18	-0.000761757	5.64674e-48	-0.0643396	FALSE	FALSE
DNAJB9	9.57475	3.60744e-43	-0.00875585	3.56299e-259	-0.269417	FALSE	FALSE
CREB3	9.57309	4.06799e-28	-0.00393759	1.58707e-189	-0.19755	FALSE	FALSE
ASPHD2	9.56725	7.31208e-85	-0.0186657	0	-0.242853	FALSE	FALSE
HNRNPA0	9.55585	3.22711e-72	-0.0332832	0	-0.443132	FALSE	FALSE
AAR2	9.55263	8.82803e-46	-0.0125244	7.47699e-15	-0.0438367	FALSE	FALSE
NDUFB4	9.53523	9.08547e-83	-0.0364158	0	-0.462819	FALSE	FALSE
NAALADL1	9.5303	0.497383	0.00400268	2.80392e-14	0.00803759	FALSE	FALSE
NAB2	9.51727	2.64491e-68	-0.0129574	4.04176e-189	-0.215588	FALSE	FALSE
TTC1	9.51027	9.38962e-125	-0.118244	0	-0.331685	FALSE	FALSE
PCIF1	9.50919	8.68417e-17	-0.000987218	1.38286e-49	-0.0706713	FALSE	FALSE
ZNF568	9.49942	2.57469e-109	-0.052953	2.00379e-129	-0.15358	FALSE	FALSE
NBR1	9.49556	2.82451e-111	-0.0689398	1.33186e-78	-0.178694	FALSE	FALSE
MCAT	9.47929	1.26673e-24	-0.000858199	2.5773e-99	-0.113834	FALSE	FALSE
TMEM134	9.47529	7.9812e-63	-0.0198165	2.59524e-37	-0.0506247	FALSE	FALSE
ZNF384	9.47364	1.7273e-57	-0.0148289	1.53796e-25	-0.0644722	FALSE	FALSE
SAV1	9.4631	2.27994e-48	-0.0180794	1.07927e-70	-0.0919918	FALSE	FALSE
NCBP3	9.44902	5.56378e-86	-0.0706051	0	-0.267924	FALSE	FALSE
DEK	9.44631	2.01686e-64	-0.0453919	2.00412e-165	-0.24202	FALSE	FALSE
SH3RF1	9.40921	4.78637e-94	-0.129691	0	-1.01744	FALSE	FALSE
TIMM23	9.40758	6.85255e-95	-0.0364019	9.58406e-82	-0.0908508	FALSE	FALSE
MUC13	9.40287	0.0516724	0.00261588	1.29306e-16	-0.0262377	FALSE	FALSE
COPS4	9.39962	1.98714e-109	-0.0629967	1.65154e-121	-0.133989	FALSE	FALSE
FOXP4	9.38403	9.0117e-27	-0.00192888	7.03482e-60	-0.0828266	FALSE	FALSE
GLB1	9.37532	5.8588e-133	-0.107731	0	0.287059	FALSE	FALSE
AC022826.2	9.36898	1.05416e-23	-0.000327339	4.03393e-63	0.0394559	FALSE	FALSE
GPR27	9.36297	1.86932e-41	-0.00422518	5.51325e-187	-0.19279	FALSE	FALSE
PALM3	9.33753	0.0127864	0.00284548	3.24295e-18	0.0116087	FALSE	FALSE
BIRC2	9.33319	3.38431e-89	-0.0435843	5.92329e-70	-0.143545	FALSE	FALSE
GID4	9.3276	2.06845e-63	-0.0155891	6.861e-39	-0.0533248	FALSE	FALSE
TMEM259	9.32626	4.72079e-108	-0.107614	1.49057e-109	-0.157291	FALSE	FALSE
FBXW5	9.32085	3.40224e-99	-0.0439897	6.64317e-147	-0.227378	FALSE	FALSE
UPF1	9.31504	9.75424e-77	-0.0268254	1.14077e-190	-0.253941	FALSE	FALSE
AQP8	9.30095	0.127363	0.00427984	9.38209e-24	0.0134044	FALSE	FALSE
C15orf39	9.3003	0.190092	0.00431121	1.47525e-36	-0.0246708	FALSE	FALSE
ZNF428	9.29516	5.25364e-76	-0.0360926	0	-0.48744	FALSE	FALSE
PPP1R35	9.2908	7.03592e-54	-0.0150267	1.25644e-30	0.0445989	FALSE	FALSE
PDE7A	9.28615	2.33337e-148	-0.190213	0	-1.28205	FALSE	FALSE
PIM2	9.28433	3.77197e-12	0.00192627	1.99787e-33	0.0221021	FALSE	FALSE
ANKRD35	9.27664	1.41673e-29	-0.00310107	2.4231e-106	0.0616562	FALSE	FALSE
SCAMP3	9.2711	6.76161e-56	-0.0210594	3.42066e-74	-0.129985	FALSE	FALSE
CEP41	9.26964	3.67856e-70	-0.0225072	3.99493e-129	-0.18635	FALSE	FALSE
FAM161B	9.26514	5.21516e-19	0.000254615	1.02524e-52	0.0346317	FALSE	FALSE
C2orf42	9.26317	4.03786e-71	-0.0234288	1.77754e-35	-0.0539254	FALSE	FALSE
OSER1	9.26282	5.73626e-40	-0.00869636	1.18375e-37	-0.0566251	FALSE	FALSE
TRUB2	9.24364	3.55186e-46	-0.0126715	2.90229e-128	-0.167576	FALSE	FALSE
CCNA2	9.2347	6.98435e-11	0.000938507	1.02014e-35	-0.0467671	FALSE	FALSE
DERL1	9.22965	4.43597e-62	-0.0206973	2.55986e-121	-0.179582	FALSE	FALSE
GK	9.2296	8.57945e-127	-0.0768447	0	-0.403796	FALSE	FALSE
AC068831.7	9.21726	4.06573e-08	0.00147409	2.25512e-16	0.0190737	FALSE	FALSE
HNRNPA1L2	9.20784	0.000711813	0.00225773	8.8741e-07	0.0084486	FALSE	FALSE
PGP	9.20521	6.36873e-121	-0.115456	0	-0.614601	FALSE	FALSE
ARFRP1	9.20011	6.1756e-71	-0.0256498	2.03623e-86	-0.147558	FALSE	FALSE
ST3GAL5	9.19732	4.27997e-126	-0.144408	0	-0.320859	FALSE	FALSE
OXSM	9.19407	8.84995e-43	-0.00714905	5.0142e-61	0.0488067	FALSE	FALSE
GGA3	9.19399	1.74335e-92	-0.0447262	7.71986e-104	-0.190858	FALSE	FALSE
FKBP15	9.1783	9.34878e-107	-0.0645831	9.19705e-175	-0.386258	FALSE	FALSE
SRSF1	9.16588	0.000168926	0.0012071	7.15863e-06	-0.0117022	FALSE	FALSE
LRRIQ4	9.1623	0.000816018	0.00257953	6.07805e-27	0.0169497	FALSE	FALSE
TRIM46	9.13512	2.95538e-82	-0.021816	8.79702e-210	0.137457	FALSE	FALSE
SRD5A1	9.12153	5.9383e-96	-0.0327986	3.77516e-136	-0.128161	FALSE	FALSE
SAYSD1	9.11984	4.89344e-15	-2.18007e-05	6.81758e-16	-0.0342875	FALSE	FALSE
GMFB	9.11008	1.26702e-90	-0.0294743	0	-0.461655	FALSE	FALSE
C12orf45	9.09681	2.57641e-91	-0.0385048	1.00667e-143	-0.214887	FALSE	FALSE
SMNDC1	9.0918	3.16715e-59	-0.0158745	4.01319e-86	-0.130259	FALSE	FALSE
PAXX	9.08297	5.55954e-65	-0.0234398	1.80491e-129	-0.1854	FALSE	FALSE
PATL1	9.08264	9.29105e-53	-0.0182268	7.51997e-43	-0.121169	FALSE	FALSE
SMIM15	9.08008	4.45505e-14	2.04155e-05	1.13577e-72	-0.0882613	FALSE	FALSE
RAD23B	9.07841	8.64842e-134	-0.121	2.9748e-274	-0.282438	FALSE	FALSE
AGMAT	9.07467	2.99987e-09	0.00208569	3.89681e-36	0.0237874	FALSE	FALSE
CORIN	9.07208	1.4508e-40	-0.00654652	2.23957e-68	-0.135588	FALSE	FALSE
C5orf22	9.07135	5.85809e-86	-0.0333085	9.28582e-80	-0.0948028	FALSE	FALSE
MRPL40	9.07031	4.18064e-17	-0.00395104	8.07487e-164	-0.167743	FALSE	FALSE
DTNBP1	9.06666	2.7536e-107	-0.079135	1.17946e-254	-0.293239	FALSE	FALSE
AIM2	9.06346	0.852181	0.00317205	2.93868e-56	-0.0730538	FALSE	FALSE
SACS	9.05995	4.72423e-158	-0.179788	0	-0.969112	FALSE	FALSE
OCM	9.04438	1.34327e-11	0.00162217	5.73121e-28	0.0194823	FALSE	FALSE
SLU7	9.04341	7.85803e-104	-0.0373026	0	-0.393834	FALSE	FALSE
SLC6A6	9.041	2.26984e-93	-0.0437425	0	0.190593	FALSE	FALSE
RANBP6	9.03395	5.61192e-61	-0.0213511	0	-0.34425	FALSE	FALSE
HSD17B14	9.02287	5.63704e-46	-0.0127173	0	-0.227716	FALSE	FALSE
TMEM18	9.01922	3.27983e-25	-0.00499468	1.31025e-25	-0.0544274	FALSE	FALSE
RARS	9.0143	7.7481e-117	-0.0743988	1.24628e-258	-0.240135	FALSE	FALSE
CACTIN	9.00652	1.19434e-25	-0.00378823	6.14155e-31	-0.0557742	FALSE	FALSE
FO681492.1	9.00453	0.956403	0.00306708	9.13697e-17	0.00789594	FALSE	FALSE
FASN	9.00159	3.33726e-69	-0.0267229	1.81165e-258	-0.313128	FALSE	FALSE
ZNF415	8.99645	4.76679e-29	-0.0104032	1.38586e-57	0.0611398	FALSE	FALSE
FBXW2	8.97869	4.27079e-110	-0.0593465	1.82546e-159	-0.172289	FALSE	FALSE
RP2	8.95872	1.49713e-13	-0.00215017	1.31136e-72	-0.123892	FALSE	FALSE
NCEH1	8.95639	3.34828e-148	-0.152394	0	0.539958	FALSE	FALSE
PSMA3	8.95312	1.53155e-98	-0.0542537	2.3191e-82	-0.104484	FALSE	FALSE
DND1	8.94372	1.26529e-12	-0.000295093	4.82962e-11	0.014578	FALSE	FALSE
PCNA	8.94235	3.99217e-17	-0.0021041	5.48124e-89	-0.104599	FALSE	FALSE
ABCF1	8.93955	1.50104e-63	-0.0226095	4.06256e-82	-0.138476	FALSE	FALSE
SHISA3	8.93735	5.06983e-72	0.00266078	1.45583e-09	0.00294367	FALSE	FALSE
AC107871.1	8.91565	2.39908e-05	0.00191703	2.76564e-10	0.0110055	FALSE	FALSE
NUP62CL	8.89775	0.829513	0.00278542	1.37394e-09	0.00686201	FALSE	FALSE
MYPOP	8.88768	5.50274e-70	-0.0186877	2.5401e-144	-0.183337	FALSE	FALSE
RPP14	8.86368	5.63758e-80	-0.0203111	1.5597e-77	0.0757589	FALSE	FALSE
PRMT6	8.8607	3.6861e-06	0.00183247	3.32896e-18	-0.0279437	FALSE	FALSE
SNRPA	8.8459	2.7648e-41	-0.00997875	2.79726e-96	-0.125595	FALSE	FALSE
CDK10	8.83214	1.07935e-140	-0.0778473	0	-0.278868	FALSE	FALSE
TMEM208	8.82797	1.2902e-39	-0.0110401	1.13867e-97	-0.144545	FALSE	FALSE
CD276	8.82419	2.43309e-97	-0.0345891	0	0.237121	FALSE	FALSE
PTGER3	8.81218	8.09361e-17	-0.00141761	0	-0.614027	FALSE	FALSE
LSM1	8.78141	4.16756e-46	-0.0114744	5.7863e-248	-0.242922	FALSE	FALSE
PKNOX1	8.78037	7.94752e-118	-0.0958219	5.38941e-241	-0.260971	FALSE	FALSE
COMTD1	8.77517	2.91703e-18	-0.0010592	2.2582e-54	-0.0713935	FALSE	FALSE
SCRN1	8.77333	6.08084e-126	-0.121672	0	-0.670226	FALSE	FALSE
POLR2J	8.76944	3.2434e-39	-0.00895994	2.50348e-249	-0.255354	FALSE	FALSE
PROC	8.7652	0.148624	0.00256198	1.26845e-40	-0.0444274	FALSE	FALSE
MCEE	8.76418	6.7551e-69	-0.0272652	9.61369e-66	-0.0950122	FALSE	FALSE
STT3B	8.75834	4.31033e-130	-0.116314	0	-0.343112	FALSE	FALSE
CBWD1	8.7578	2.69979e-70	-0.0205415	8.86511e-44	-0.124577	FALSE	FALSE
MPC1	8.74307	7.12147e-137	-0.108456	0	-0.475759	FALSE	FALSE
C9orf78	8.74106	2.70056e-56	-0.0165266	0	-0.373411	FALSE	FALSE
DPM1	8.73401	1.83931e-128	-0.0745524	1.14808e-226	-0.203813	FALSE	FALSE
ZNF696	8.72832	8.273e-14	0.000511476	2.95801e-14	0.0171641	FALSE	FALSE
YJEFN3	8.72418	2.60723e-109	-0.0440305	5.32941e-265	-0.186661	FALSE	FALSE
IL20RB	8.72383	1.59256e-14	0.000423119	3.74591e-28	0.0230032	FALSE	FALSE
GOLGA8A	8.71421	5.64698e-136	-0.174127	0	-0.552211	FALSE	FALSE
DUSP1	8.71189	9.47745e-18	-0.00812363	8.88606e-180	-1.05677	FALSE	FALSE
ATRAID	8.69747	7.07779e-18	-0.00373803	2.06432e-58	-0.0857627	FALSE	FALSE
HIST4H4	8.69248	0.0518297	0.00257565	1.68963e-15	0.00982063	FALSE	FALSE
ZFP69B	8.69071	1.61459e-61	-0.00727073	1.26082e-135	0.0790464	FALSE	FALSE
IFNGR1	8.69066	2.28645e-72	-0.0441814	0	-1.16919	FALSE	FALSE
SMDT1	8.68581	1.25549e-58	-0.0173023	0	-0.344114	FALSE	FALSE
TEX36	8.67745	7.53952e-09	0.00228945	2.36431e-20	0.018252	FALSE	FALSE
RALB	8.67713	8.72988e-53	-0.0127935	9.30476e-98	-0.14242	FALSE	FALSE
DEGS1	8.67042	6.22002e-59	-0.0250246	3.07278e-193	-0.257608	FALSE	FALSE
KLHL41	8.66734	0.511231	0.00288373	1.29753e-13	0.00922796	FALSE	FALSE
CD3EAP	8.66575	1.44273e-15	-0.000266179	2.91123e-30	-0.0470643	FALSE	FALSE
NTHL1	8.65672	1.06315e-27	-0.00294545	5.93764e-68	-0.0931418	FALSE	FALSE
MAP3K6	8.64963	1.1784e-11	0.000112375	8.1179e-68	-0.055249	FALSE	FALSE
USP19	8.63674	1.72822e-42	-0.00903401	3.66119e-101	-0.130302	FALSE	FALSE
HSPE1-MOB4	8.62208	5.07839e-05	0.00717952	4.31732e-52	-0.160631	FALSE	FALSE
ZNF671	8.61783	2.44463e-22	-0.0028404	1.18491e-29	0.028351	FALSE	FALSE
GFM1	8.61342	4.09186e-111	-0.0600558	1.89623e-132	-0.138488	FALSE	FALSE
ENTPD5	8.6089	1.29965e-52	-0.0162249	5.09192e-54	-0.0759102	FALSE	FALSE
TBX22	8.60789	3.3622e-08	0.00253794	2.87397e-08	0.00334286	FALSE	FALSE
CTF1	8.6067	0.219363	0.00323159	2.57904e-42	-0.0266808	FALSE	FALSE
TMSB15B	8.59983	3.56008e-11	0.00208548	6.62855e-41	0.0238116	FALSE	FALSE
QARS	8.59341	4.19092e-34	-0.00753222	1.08431e-24	-0.0437037	FALSE	FALSE
DNAH10	8.58846	5.75129e-42	-0.00294242	4.29446e-110	0.0837203	FALSE	FALSE
ANKRD34A	8.58069	1.10625e-31	-0.0020099	5.41645e-200	-0.193624	FALSE	FALSE
FEV	8.57497	1.3337e-14	0.00199535	1.31776e-05	0.00222703	FALSE	FALSE
DDT	8.57179	1.24814e-36	-0.0114527	2.87558e-295	-0.307748	FALSE	FALSE
PMS2	8.5712	1.60615e-94	-0.0343804	2.31432e-139	-0.119659	FALSE	FALSE
LTA4H	8.5656	8.26359e-105	-0.0425949	8.34028e-107	-0.125185	FALSE	FALSE
CENPA	8.54413	4.08969e-19	-0.000856758	1.7544e-15	0.0247952	FALSE	FALSE
POLDIP2	8.53592	6.31691e-76	-0.0220022	1.96237e-201	-0.242465	FALSE	FALSE
SLC3A1	8.53506	4.12299e-44	-0.00925116	5.34201e-102	0.0812393	FALSE	FALSE
NDUFB5	8.52741	5.0165e-86	-0.0391958	0	-0.461466	FALSE	FALSE
BANP	8.52448	3.58058e-103	-0.0736972	2.46443e-133	-0.178593	FALSE	FALSE
ACOT8	8.52224	3.36946e-82	-0.0256472	8.82508e-82	-0.143475	FALSE	FALSE
SKOR1	8.52127	5.24922e-05	0.00264743	3.1009e-22	0.0176672	FALSE	FALSE
IL18BP	8.51737	0.000755893	0.00249135	1.708e-07	0.00896438	FALSE	FALSE
GPR35	8.51233	2.3085e-06	0.00139384	2.52879e-34	-0.0319309	FALSE	FALSE
BOD1	8.49034	9.56221e-47	-0.0105616	6.48288e-167	-0.192015	FALSE	FALSE
SPIN4	8.4901	5.81524e-13	-0.000386851	1.97602e-13	-0.019863	FALSE	FALSE
PHF11	8.48211	7.6361e-59	-0.0260572	6.62044e-58	-0.160675	FALSE	FALSE
SPRYD7	8.47987	3.54945e-90	-0.0327347	1.13665e-186	-0.255642	FALSE	FALSE
TSEN34	8.47776	7.96028e-16	-0.00069919	6.25229e-86	-0.0990693	FALSE	FALSE
ACTA1	8.46845	0.744682	0.00326608	5.7848e-15	0.00886676	FALSE	FALSE
PROCA1	8.46384	0.0174095	0.0019411	1.07982e-39	-0.0364463	FALSE	FALSE
MRPL58	8.44784	3.89301e-24	-0.00396249	1.05355e-38	-0.0659222	FALSE	FALSE
AMER1	8.44683	0.000119799	0.00280045	7.40641e-18	0.0135986	FALSE	FALSE
NBPF9	8.44243	1.77514e-75	-0.0238531	1.10823e-160	0.110526	FALSE	FALSE
HAUS6	8.42014	5.41452e-70	-0.0209314	3.23675e-50	-0.0681763	FALSE	FALSE
MLH1	8.40166	1.63725e-90	-0.0444024	7.09073e-57	-0.129057	FALSE	FALSE
AC009690.3	8.40009	1.7759e-53	-0.00747152	7.02733e-134	0.0777596	FALSE	FALSE
PSMC4	8.39934	2.15864e-60	-0.0179334	9.5753e-161	-0.200568	FALSE	FALSE
LINC00672	8.3905	4.07113e-67	-0.0155922	0	-0.319792	FALSE	FALSE
GNPNAT1	8.38706	1.21026e-79	-0.0196766	6.5408e-108	-0.157499	FALSE	FALSE
P4HA1	8.38623	1.5755e-108	-0.105654	0	-0.419546	FALSE	FALSE
CDKN2D	8.38247	4.21383e-80	-0.0298159	0	-0.720508	FALSE	FALSE
TRMO	8.38239	2.67419e-20	-0.00394649	2.43197e-06	-0.0214482	FALSE	FALSE
KIAA1143	8.37955	4.60022e-33	-0.00939632	3.67336e-84	-0.119919	FALSE	FALSE
NABP2	8.37251	1.09461e-50	-0.0112886	3.52439e-195	-0.206414	FALSE	FALSE
ZNF501	8.3723	0.000642935	0.000402153	2.00578e-10	-0.0146324	FALSE	FALSE
AVPI1	8.36207	4.38454e-24	-0.00262526	1.20319e-180	-0.175781	FALSE	FALSE
SLC1A1	8.33479	3.20515e-108	-0.0953965	0	-1.0636	FALSE	FALSE
SLC46A1	8.32352	2.26434e-12	0.000298657	8.26254e-16	-0.0314791	FALSE	FALSE
TOR1AIP1	8.3167	3.45947e-72	-0.0337331	6.60598e-97	-0.129603	FALSE	FALSE
CANT1	8.31459	1.26738e-23	-0.00471825	4.33572e-114	-0.136679	FALSE	FALSE
POSTN	8.31029	2.45403e-10	-0.0107201	0	-1.90332	FALSE	FALSE
MRPL50	8.30478	4.18032e-52	-0.0131587	3.83077e-190	-0.201333	FALSE	FALSE
DEDD2	8.29986	1.70818e-43	-0.00715148	0	-0.318728	FALSE	FALSE
GADD45A	8.29758	2.00866e-13	-0.00176757	2.17618e-130	-0.142781	FALSE	FALSE
FERMT3	8.29661	9.0925e-07	0.00299484	1.16312e-184	-0.255007	FALSE	FALSE
SLFNL1	8.29582	1.33667e-13	0.000521366	1.31321e-21	0.0209006	FALSE	FALSE
ATP6V1FNB	8.2877	0.000563512	0.00241229	1.56751e-19	0.0116477	FALSE	FALSE
FAM50A	8.27953	6.74455e-57	-0.0242795	9.78942e-41	-0.0950902	FALSE	FALSE
ZNF672	8.27881	4.86192e-07	-0.000898926	1.55699e-19	-0.0364081	FALSE	FALSE
GADL1	8.2759	0.00570843	0.00406736	2.52316e-47	-0.0306509	FALSE	FALSE
SLC25A27	8.27198	3.77898e-141	-0.139507	0	-0.524743	FALSE	FALSE
DPH1	8.25956	1.64651e-66	-0.0148191	6.98911e-129	0.0876848	FALSE	FALSE
SP9	8.24577	0.756586	-0.000461064	0	-0.119673	FALSE	FALSE
TBL3	8.24079	5.52815e-21	-0.000433841	4.89568e-15	0.0270343	FALSE	FALSE
NOP53	8.21721	5.04207e-17	-0.000808538	9.69807e-34	-0.0517785	FALSE	FALSE
C1QTNF12	8.21273	0.123557	0.0028782	1.79368e-09	0.00778824	FALSE	FALSE
DCXR	8.21208	8.99132e-22	-0.00990686	5.63493e-225	-0.161576	FALSE	FALSE
MISP3	8.20891	1.02676e-39	-0.00811759	2.18532e-168	-0.179893	FALSE	FALSE
SAMD1	8.20351	2.31746e-33	-0.011583	4.01597e-155	-0.185136	FALSE	FALSE
FGFR4	8.20295	0.000621687	0.00270272	4.55136e-21	0.0164389	FALSE	FALSE
USP4	8.17255	1.25869e-132	-0.0948786	0	-0.271129	FALSE	FALSE
UGGT1	8.17022	1.30669e-126	-0.0907927	1.59972e-236	-0.210756	FALSE	FALSE
VEGFD	8.16831	1.20337e-76	-0.0239735	6.76127e-179	-0.136682	FALSE	FALSE
BSPRY	8.15254	0.18205	0.00532548	0	-0.234902	FALSE	FALSE
MGAM	8.14989	5.98886e-06	-0.00124235	0	-0.220138	FALSE	FALSE
ATG2B	8.12797	7.42657e-147	-0.156791	0	-0.374278	FALSE	FALSE
RNF139	8.12278	7.26495e-51	-0.0126888	3.82854e-84	-0.125872	FALSE	FALSE
ORAI2	8.12082	2.48815e-69	-0.0267578	0	-0.219866	FALSE	FALSE
COQ5	8.11458	1.40963e-43	-0.0159745	1.12224e-29	-0.0472432	FALSE	FALSE
ZNF35	8.11335	6.05224e-41	-0.0100794	3.27468e-18	-0.0361921	FALSE	FALSE
DNASE1	8.10309	5.15282e-111	-0.0743171	1.61104e-96	-0.127942	FALSE	FALSE
ZPLD1	8.09479	9.00363e-09	0.00109737	1.67559e-14	0.0121602	FALSE	FALSE
ZNF142	8.05787	5.16462e-52	-0.0125731	1.95026e-32	-0.0683909	FALSE	FALSE
MROH6	8.05437	2.66779e-21	-0.00166917	3.74282e-33	0.0268678	FALSE	FALSE
NSUN3	8.04147	4.88582e-103	-0.0551682	2.83629e-87	-0.105325	FALSE	FALSE
SYCP2	8.04052	1.10153e-118	-0.0460458	3.67861e-266	-0.18335	FALSE	FALSE
LRP5	8.03689	3.09837e-11	-0.00627496	0	-0.174478	FALSE	FALSE
NIT1	8.03474	1.56436e-63	-0.0229422	4.21716e-49	-0.102922	FALSE	FALSE
EFCAB10	8.03187	2.56179e-31	-0.00233221	1.99659e-86	-0.0641783	FALSE	FALSE
TNFSF11	8.02514	0.440225	0.00224859	1.26248e-08	0.00527322	FALSE	FALSE
MRPL9	8.02098	4.57208e-48	-0.0111668	1.06015e-131	-0.156018	FALSE	FALSE
MIEF1	8.01847	7.12237e-39	-0.00997677	2.41851e-145	-0.171305	FALSE	FALSE
PFDN4	8.00072	2.95598e-78	-0.0213839	8.82108e-267	-0.298298	FALSE	FALSE
CPSF3	7.99585	4.92727e-69	-0.0233151	2.43718e-40	-0.0586141	FALSE	FALSE
KCNAB2	7.98747	2.36739e-132	-0.141554	0	-0.552757	FALSE	FALSE
AC093512.2	7.96718	1.66458e-05	0.00195557	6.56222e-25	0.0159893	FALSE	FALSE
TRPT1	7.95846	3.47562e-06	3.94832e-05	2.82132e-37	-0.035352	FALSE	FALSE
KCTD10	7.93929	4.38848e-57	-0.0145746	8.02375e-67	-0.125887	FALSE	FALSE
RAB14	7.93312	6.54763e-118	-0.0906554	0	-0.760622	FALSE	FALSE
IDH1	7.92898	2.12921e-67	-0.0363246	0	-0.293264	FALSE	FALSE
CFP	7.9246	3.29013e-10	0.00126217	1.15849e-35	0.0207397	FALSE	FALSE
NPIPB6	7.92021	1.10902e-07	0.00187849	1.96876e-20	-0.0554933	FALSE	FALSE
API5	7.90672	1.73734e-137	-0.0854466	3.98048e-257	-0.367659	FALSE	FALSE
SPATA48	7.90305	0.00839675	0.00214851	9.60272e-133	-0.0637944	FALSE	FALSE
RUVBL1	7.90251	2.51219e-74	-0.0260484	2.87123e-57	-0.111676	FALSE	FALSE
LMBRD2	7.90091	1.9257e-142	-0.124815	0	-0.381677	FALSE	FALSE
UQCRFS1	7.89977	5.1567e-73	-0.0287038	0	-0.454255	FALSE	FALSE
MRPL21	7.8988	7.32982e-32	-0.005836	8.69801e-87	-0.110469	FALSE	FALSE
HYPK	7.89868	0.00202011	0.0030231	3.19741e-20	-0.0489546	FALSE	FALSE
GEMIN4	7.89481	7.61623e-06	0.00263183	1.45551e-16	-0.0249756	FALSE	FALSE
EID2	7.88981	1.62163e-36	-0.00607114	3.73918e-199	-0.200088	FALSE	FALSE
CCDC25	7.88275	4.12941e-120	-0.0524371	1.90637e-283	-0.196318	FALSE	FALSE
CENPW	7.86925	3.37997e-07	0.0016483	2.09356e-25	0.0150891	FALSE	FALSE
GPR151	7.85758	0.0100587	0.00247973	1.5097e-08	0.00463735	FALSE	FALSE
TMEM167B	7.85116	1.25352e-61	-0.0186874	1.01437e-250	-0.274653	FALSE	FALSE
PHB	7.83991	5.32581e-41	-0.0143077	0	-0.351636	FALSE	FALSE
CHRNA9	7.82949	0.010812	0.0023116	6.5195e-08	0.00417616	FALSE	FALSE
RBM3	7.82818	4.16834e-64	-0.0243136	3.44082e-32	-0.0629173	FALSE	FALSE
TEX26	7.82355	0.000615216	0.00180594	9.98168e-163	-0.0676312	FALSE	FALSE
MEA1	7.82274	2.32472e-19	-0.0013015	3.37732e-253	-0.231118	FALSE	FALSE
SH2D5	7.81944	1.52798e-55	-0.00729526	4.13668e-151	0.0865213	FALSE	FALSE
FLRT1	7.80692	1.07977e-20	-0.00658251	7.47629e-148	-0.175292	FALSE	FALSE
NOP10	7.8045	7.7236e-24	-0.0029182	0	-0.313995	FALSE	FALSE
SCGB2B2	7.79951	3.73673e-104	-0.0946044	0	-0.412961	FALSE	FALSE
SYCE1L	7.79448	0.197663	0.00349812	7.94596e-100	-0.078778	FALSE	FALSE
SPAG4	7.78175	1.5359e-05	0.00210202	2.75117e-26	0.0151635	FALSE	FALSE
ZNF219	7.77841	3.91309e-26	-0.00400748	5.8714e-85	-0.0990383	FALSE	FALSE
TPI1	7.77833	5.17934e-106	-0.0848459	0	-1.50483	FALSE	FALSE
ABL1	7.77807	3.47756e-149	-0.172349	3.31281e-179	-0.283619	FALSE	FALSE
UBL5	7.76565	5.25686e-48	-0.0148473	2.13326e-307	-0.309608	FALSE	FALSE
CENPT	7.76241	3.26725e-105	-0.0332973	2.80895e-145	-0.121374	FALSE	FALSE
SOAT1	7.75741	1.38976e-57	-0.0258936	0	-0.608334	FALSE	FALSE
NMRAL1	7.74814	3.26588e-81	-0.0367945	4.18471e-31	-0.0620425	FALSE	FALSE
COX7A2	7.74791	1.02076e-100	-0.0421431	0	-0.483738	FALSE	FALSE
WSB2	7.7457	1.862e-113	-0.075402	0	-0.863089	FALSE	FALSE
SLC25A33	7.73157	2.47494e-58	-0.0383223	0	-0.653195	FALSE	FALSE
CBWD5	7.72919	1.13179e-142	-0.132982	0	-0.635905	FALSE	FALSE
NPIPB11	7.72166	3.80229e-22	-0.00216277	1.9124e-15	0.0178175	FALSE	FALSE
ZNF880	7.71147	2.56708e-28	-0.00595505	7.35936e-32	0.0458039	FALSE	FALSE
RFNG	7.70273	6.08576e-104	-0.0480602	4.23045e-170	-0.143522	FALSE	FALSE
MRPS35	7.6958	1.06877e-123	-0.0609704	1.09033e-151	-0.146875	FALSE	FALSE
CTSS	7.69552	2.51443e-56	-0.0148039	0	-0.668234	FALSE	FALSE
CLNK	7.69504	2.90178e-16	5.89973e-06	2.85286e-21	0.018738	FALSE	FALSE
PLPP6	7.69244	2.5144e-10	0.000219359	1.56289e-20	-0.0357866	FALSE	FALSE
FAM3A	7.66893	1.12173e-35	-0.0142339	1.23861e-70	-0.1161	FALSE	FALSE
TOMM40L	7.66848	1.12221e-42	-0.00629138	6.80319e-51	-0.0808407	FALSE	FALSE
ATXN3	7.66687	7.53384e-123	-0.106059	4.34126e-259	-0.241482	FALSE	FALSE
MYL12B	7.65397	2.3861e-81	-0.0349862	0	-0.737421	FALSE	FALSE
NOSIP	7.65377	1.55754e-64	-0.0226003	8.80369e-22	-0.0614234	FALSE	FALSE
RGS4	7.65289	3.16089e-121	-0.129692	0	-1.59351	FALSE	FALSE
THAP8	7.65229	5.37956e-19	-0.00093889	5.52969e-09	-0.0170258	FALSE	FALSE
B3GNT9	7.64721	0.989122	0.00221167	1.74937e-19	0.0117035	FALSE	FALSE
ALDH18A1	7.64171	6.89516e-97	-0.0324342	1.14731e-145	0.116113	FALSE	FALSE
CDKN2AIP	7.63386	1.46522e-26	-0.00308396	5.26467e-97	-0.115494	FALSE	FALSE
ZNF777	7.633	2.37523e-66	-0.0155138	3.27569e-66	0.0643574	FALSE	FALSE
AGR3	7.62633	0.476179	0.00231288	1.24453e-05	0.00401743	FALSE	FALSE
VKORC1L1	7.62372	1.03513e-126	-0.111282	0	-0.386479	FALSE	FALSE
ABHD5	7.62347	8.58441e-108	-0.0525525	1.9068e-186	-0.152669	FALSE	FALSE
B9D1	7.62215	2.9956e-106	-0.0384355	0	-0.191019	FALSE	FALSE
INPP5E	7.61811	6.68043e-73	-0.0217011	1.1454e-49	0.0609991	FALSE	FALSE
PIK3IP1	7.61148	1.62764e-27	-0.017258	2.04583e-167	-0.155514	FALSE	FALSE
PLRG1	7.60833	3.37556e-101	-0.0337279	2.64698e-173	-0.149041	FALSE	FALSE
MASTL	7.59744	2.43994e-33	-0.00596151	1.97017e-19	-0.030079	FALSE	FALSE
FPGS	7.59547	2.99682e-68	-0.0237283	2.37777e-55	-0.182673	FALSE	FALSE
DISP3	7.5899	1.11088e-52	-0.0202537	1.46969e-288	-0.160427	FALSE	FALSE
PABPC4	7.58963	2.7821e-54	-0.0212449	6.73757e-57	-0.106666	FALSE	FALSE
POLDIP3	7.5829	1.95236e-44	-0.0217133	3.12368e-52	-0.0854697	FALSE	FALSE
OR10A2	7.57108	0.670464	0.00261532	2.34491e-15	0.00617405	FALSE	FALSE
MLST8	7.55304	1.83785e-77	-0.0198777	1.85131e-134	-0.183022	FALSE	FALSE
TCP10L2	7.55031	0.218636	0.00246934	1.70043e-08	0.00470655	FALSE	FALSE
SLC25A30	7.54903	6.34892e-27	-0.00374477	9.78718e-65	0.0402513	FALSE	FALSE
MED22	7.54608	3.16087e-22	-0.00357123	2.14785e-21	-0.0445121	FALSE	FALSE
RPL9	7.54406	1.35149e-22	-0.00301497	8.40953e-40	-0.0559549	FALSE	FALSE
OAZ2	7.54121	5.93434e-85	-0.0442592	0	-0.386666	FALSE	FALSE
TUBB4B	7.53756	1.32235e-96	-0.0602522	0	-1.15651	FALSE	FALSE
PDE6D	7.53087	3.95418e-71	-0.0372689	1.87582e-146	-0.2152	FALSE	FALSE
FAM24B	7.52497	4.17086e-23	-0.00254769	1.13463e-27	0.0279509	FALSE	FALSE
DPM3	7.51211	9.10258e-38	-0.0105033	3.62198e-88	-0.123667	FALSE	FALSE
CENPVL3	7.51051	0.144031	0.00277296	4.28736e-17	0.00753594	FALSE	FALSE
TPRKB	7.5072	3.69798e-62	-0.013495	3.22839e-48	-0.0843784	FALSE	FALSE
NT5C2	7.5056	2.43571e-176	-0.227499	0	-0.949312	FALSE	FALSE
LRRC58	7.50487	5.22799e-112	-0.0588799	6.0316e-124	-0.148883	FALSE	FALSE
TCTN1	7.50241	3.2612e-85	-0.0300198	5.73347e-160	-0.175312	FALSE	FALSE
PSMD2	7.50138	7.84568e-95	-0.0412106	0	-0.489579	FALSE	FALSE
HEATR1	7.50062	2.20245e-121	-0.0571281	5.82615e-175	-0.173964	FALSE	FALSE
AC087289.3	7.48724	1.23222e-17	0.000475448	3.57879e-29	0.0251355	FALSE	FALSE
IGLL1	7.48418	0.453151	0.00261594	3.81256e-11	0.0072029	FALSE	FALSE
NUDT19	7.45447	1.99986e-33	-0.00694102	2.54947e-18	0.0276097	FALSE	FALSE
AP2A1	7.44981	2.4672e-117	-0.0738175	0	-0.467726	FALSE	FALSE
BROX	7.44896	1.74933e-81	-0.0362739	1.0123e-100	-0.170017	FALSE	FALSE
EGFL7	7.4481	7.37787e-85	-0.0241141	0	-0.398181	FALSE	FALSE
RARA	7.44208	1.06959e-56	-0.00522328	7.23227e-113	0.0709631	FALSE	FALSE
ZBTB33	7.43443	2.00427e-21	-0.00198436	6.30701e-92	-0.104228	FALSE	FALSE
USO1	7.42976	1.30894e-146	-0.13771	4.51797e-207	-0.245305	FALSE	FALSE
Z98752.3	7.42687	0.0101109	-0.000322207	1.03889e-68	-0.0530697	FALSE	FALSE
SFTPD	7.42582	2.90244e-39	-0.00412814	7.85018e-92	0.0520394	FALSE	FALSE
NARS	7.42328	8.42728e-128	-0.0692037	0	-0.585663	FALSE	FALSE
ZNF343	7.41767	2.80137e-17	-0.000550843	3.88199e-54	0.0331776	FALSE	FALSE
IDH3G	7.41026	1.71368e-57	-0.0180671	5.32242e-184	-0.221996	FALSE	FALSE
PTGES3	7.40211	1.94674e-105	-0.106319	0	-0.904167	FALSE	FALSE
NANOG	7.39299	0.050578	0.00201312	1.06489e-12	0.0118347	FALSE	FALSE
ZHX1-C8orf76	7.38531	2.4295e-14	-0.00138975	2.77433e-10	-0.0180711	FALSE	FALSE
TIMM44	7.37251	1.18457e-91	-0.0357177	3.02336e-93	-0.106876	FALSE	FALSE
NOA1	7.36977	3.22083e-44	-0.00929311	3.96735e-21	-0.0491633	FALSE	FALSE
LIG3	7.36973	4.47521e-63	-0.0172641	2.9631e-48	-0.0539349	FALSE	FALSE
SH3YL1	7.36632	1.69883e-172	-0.14577	0	-0.334826	FALSE	FALSE
KCNK18	7.35467	1.1413e-05	0.00242107	5.87182e-09	0.00363034	FALSE	FALSE
TM6SF2	7.3513	5.33154e-05	0.0022425	4.55127e-37	0.0189145	FALSE	FALSE
HDAC3	7.34685	2.61224e-115	-0.0801894	7.90515e-301	-0.233147	FALSE	FALSE
NRF1	7.34381	2.56368e-181	-0.242187	0	-0.442336	FALSE	FALSE
WRN	7.32845	2.00686e-131	-0.138486	5.30196e-296	-0.376132	FALSE	FALSE
DAZAP2	7.32551	2.03583e-78	-0.0422991	1.61116e-254	-0.323435	FALSE	FALSE
RAB9A	7.32453	1.40594e-39	-0.0228304	3.19543e-156	-0.193729	FALSE	FALSE
KIF17	7.32297	4.29361e-88	-0.0181563	0	-0.240628	FALSE	FALSE
TEN1	7.3207	3.34028e-16	-0.00104714	4.19989e-12	-0.0257274	FALSE	FALSE
GAL3ST2	7.31429	0.00182946	0.00270354	7.17963e-15	0.011911	FALSE	FALSE
AFDN	7.31338	1.77952e-189	-0.260852	0	-0.942503	FALSE	FALSE
DNPH1	7.31102	1.02428e-21	-0.00431247	9.35916e-57	-0.085338	FALSE	FALSE
NUDC	7.31068	9.04859e-100	-0.0492527	0	-0.581663	FALSE	FALSE
COPS7B	7.30667	2.64138e-91	-0.035951	1.09338e-85	-0.122481	FALSE	FALSE
TSN	7.30131	7.56525e-107	-0.0454968	1.27667e-179	-0.260966	FALSE	FALSE
AP001273.2	7.28988	1.13884e-16	-0.000762522	2.93545e-19	0.0259676	FALSE	FALSE
CYP1A1	7.28535	0.000148358	0.00199358	1.44611e-08	0.00323538	FALSE	FALSE
GYG1	7.28485	8.95933e-42	-0.0144491	1.02488e-88	-0.0972247	FALSE	FALSE
GTF2IRD2B	7.28092	7.06406e-30	-0.0276063	3.27132e-274	-0.173781	FALSE	FALSE
MTRNR2L10	7.27936	7.35404e-08	-0.000118632	6.91088e-26	-0.0229304	FALSE	FALSE
EFTUD2	7.2787	4.45742e-109	-0.0520844	1.63192e-108	-0.126435	FALSE	FALSE
TM2D2	7.27802	1.0609e-36	-0.00733408	2.56208e-171	-0.18243	FALSE	FALSE
MANEA	7.27612	1.64318e-29	-0.00804366	9.28345e-23	-0.0380729	FALSE	FALSE
F10	7.27384	0.00921874	0.00219764	1.25591e-21	0.0136521	FALSE	FALSE
KLHDC3	7.26763	2.34134e-108	-0.0636023	0	-0.756317	FALSE	FALSE
UNC45A	7.24886	2.66244e-106	-0.0497281	6.08109e-171	-0.162445	FALSE	FALSE
PFDN1	7.2464	2.06424e-98	-0.0526817	1.33256e-208	-0.291693	FALSE	FALSE
ANKLE1	7.24438	0.000655647	0.00190152	1.60826e-06	0.00884962	FALSE	FALSE
UTP14A	7.24356	1.40881e-65	-0.0172843	1.5478e-45	-0.051982	FALSE	FALSE
DSC3	7.24133	0.0215683	0.002528	2.83089e-08	0.00425949	FALSE	FALSE
CPEB1	7.24054	5.48438e-77	-0.062726	0	0.278616	FALSE	FALSE
SF3B2	7.23845	3.21006e-103	-0.0646783	3.46036e-224	-0.318942	FALSE	FALSE
PHF13	7.22979	6.09424e-17	-0.00272013	8.48983e-62	-0.0861983	FALSE	FALSE
ZNF121	7.21907	4.42615e-60	-0.0193448	6.86178e-49	-0.0645038	FALSE	FALSE
FAM76B	7.18605	4.12622e-82	-0.0324182	4.47996e-47	-0.0732867	FALSE	FALSE
RRAGA	7.18402	6.74933e-61	-0.0241925	0	-0.642597	FALSE	FALSE
NRAS	7.18394	1.13756e-32	-0.00586675	1.73616e-65	-0.0912837	FALSE	FALSE
MTRNR2L1	7.17751	3.22373e-16	-0.00393059	3.13203e-50	-0.0540069	FALSE	FALSE
C8orf89	7.15718	0.994935	0.0021637	8.54861e-11	0.0064195	FALSE	FALSE
ERCC8	7.15278	1.55878e-139	-0.0963481	1.20866e-249	-0.24924	FALSE	FALSE
ZNF550	7.15207	2.13719e-38	-0.00802334	3.46712e-25	0.0312065	FALSE	FALSE
ATP9B	7.14545	2.23066e-262	-0.319422	0	-0.762796	FALSE	FALSE
IFFO2	7.11883	1.05487e-38	-0.0103589	4.78314e-86	0.0735043	FALSE	FALSE
METTL3	7.11585	1.21951e-62	-0.0253653	2.36739e-30	-0.0758521	FALSE	FALSE
NUFIP1	7.10938	2.08162e-96	-0.0294505	1.13871e-136	-0.108091	FALSE	FALSE
ZNF43	7.10418	3.38047e-77	-0.0409686	6.26867e-100	-0.169575	FALSE	FALSE
FAM86B1	7.10378	0.100371	0.00230034	4.33486e-16	0.00985631	FALSE	FALSE
NMUR1	7.09177	0.207901	0.00180986	1.3012e-39	-0.0283837	FALSE	FALSE
PTH	7.07863	0.871475	0.00223672	1.92716e-06	0.00558721	FALSE	FALSE
SLC39A13	7.07792	2.02346e-45	-0.0143256	4.07377e-70	-0.0779924	FALSE	FALSE
C9orf64	7.07257	4.12533e-15	-0.000660954	9.25841e-11	-0.0258557	FALSE	FALSE
RLN2	7.06026	2.97523e-11	0.0017245	1.37551e-05	0.00220014	FALSE	FALSE
ANKRD20A4	7.04617	2.72337e-51	-0.00675065	9.35761e-113	0.0597811	FALSE	FALSE
COQ6	7.03577	2.05065e-70	-0.0189632	4.88262e-52	-0.0563514	FALSE	FALSE
LAMB3	7.02797	6.07523e-11	0.00151616	2.01494e-100	-0.0562981	FALSE	FALSE
IL27RA	7.01011	4.07651e-25	-0.00137901	2.24005e-63	0.0396126	FALSE	FALSE
SLC16A6	7.00845	5.60559e-48	-0.0056177	6.23754e-111	0.0638013	FALSE	FALSE
PPP1R16A	7.00379	2.79934e-64	-0.0196792	6.73705e-180	-0.166929	FALSE	FALSE
RUFY1	6.99865	2.41534e-137	-0.102387	1.70775e-284	-0.243279	FALSE	FALSE
AC104532.1	6.99264	0.297293	0.00198078	1.38234e-05	0.00553097	FALSE	FALSE
AC008758.1	6.99104	1.49929e-13	-0.00189435	3.86372e-28	-0.029706	FALSE	FALSE
TMEM198	6.98834	3.44916e-31	-0.00291396	6.93217e-71	-0.0902369	FALSE	FALSE
FAM167B	6.98538	0.00101698	0.00198408	3.43963e-07	0.00389478	FALSE	FALSE
IKBIP	6.98264	1.43561e-43	-0.0100845	4.09683e-120	-0.222892	FALSE	FALSE
CUL2	6.97889	4.59022e-133	-0.0845696	1.16757e-259	-0.210839	FALSE	FALSE
TTLL2	6.97693	0.505929	0.00216473	3.67533e-08	0.00477992	FALSE	FALSE
MAB21L3	6.9764	0.0667925	0.00333253	3.76089e-21	0.0124435	FALSE	FALSE
MIER3	6.97486	2.51678e-60	-0.0210581	4.85857e-34	-0.0746951	FALSE	FALSE
ZNF593	6.97402	3.05831e-12	0.000546838	4.01003e-89	-0.0955839	FALSE	FALSE
ADAM8	6.97359	8.25054e-21	-0.00141999	2.32646e-29	0.0292104	FALSE	FALSE
PLOD1	6.97071	6.29955e-33	-0.0128963	5.0419e-43	-0.0829286	FALSE	FALSE
ALS2	6.96893	5.03429e-152	-0.160108	0	-0.624791	FALSE	FALSE
TEKT5	6.96643	8.0396e-13	0.00120429	5.77708e-50	0.027527	FALSE	FALSE
TELO2	6.9578	3.91542e-50	-0.0167299	1.74196e-39	-0.0633279	FALSE	FALSE
RBM15B	6.95517	5.53022e-26	-0.0028337	9.46274e-115	-0.13018	FALSE	FALSE
TBP	6.92788	1.69263e-70	-0.0237703	5.97158e-45	-0.0556558	FALSE	FALSE
ZNF773	6.92329	2.54203e-38	-0.00467346	1.3691e-50	0.0410975	FALSE	FALSE
UCP3	6.9206	1.58263e-14	-0.000105622	2.72684e-17	0.0184579	FALSE	FALSE
AC000093.1	6.91092	0.535398	0.00204524	1.39707e-07	0.00439217	FALSE	FALSE
SLC2A11	6.90239	3.90342e-09	0.00131233	2.89382e-26	0.0168854	FALSE	FALSE
KCNJ11	6.89637	5.04594e-19	-0.0012811	9.43027e-60	-0.0690762	FALSE	FALSE
PDE12	6.89254	4.47071e-76	-0.022269	6.27608e-86	-0.137213	FALSE	FALSE
GUF1	6.87716	3.43676e-103	-0.0389273	3.89268e-135	-0.12931	FALSE	FALSE
EID2B	6.87499	7.08497e-70	-0.0182094	5.92405e-145	-0.179202	FALSE	FALSE
PHF7	6.86648	2.13648e-90	-0.0351605	1.76883e-165	-0.159194	FALSE	FALSE
TOB1	6.86648	1.32435e-51	-0.0253959	1.75221e-186	-0.176914	FALSE	FALSE
PRRT3	6.86037	2.5003e-93	-0.0241746	7.70993e-147	-0.143779	FALSE	FALSE
RBM15	6.85416	5.14035e-47	-0.0104915	4.44504e-29	-0.0601303	FALSE	FALSE
MPZL3	6.85091	2.25368e-07	0.00154749	1.79238e-24	0.0154525	FALSE	FALSE
NOLC1	6.8476	9.09474e-52	-0.0126399	3.55365e-248	-0.260031	FALSE	FALSE
EXOSC1	6.83519	2.41472e-98	-0.0499546	3.16002e-123	-0.140502	FALSE	FALSE
WDR72	6.82753	0.956678	0.00292681	1.90674e-11	0.00745975	FALSE	FALSE
ZMYND19	6.82177	7.62352e-37	-0.00517808	7.87921e-145	-0.156548	FALSE	FALSE
PARM1	6.81596	7.50683e-141	-0.0980027	0	-0.728681	FALSE	FALSE
CCNL1	6.80713	4.22452e-108	-0.0740867	6.77625e-93	-0.268088	FALSE	FALSE
RPL39	6.80119	5.98825e-06	0.00192562	1.24796e-22	-0.0321237	FALSE	FALSE
PDLIM7	6.78019	7.47227e-80	-0.0198213	3.87246e-171	0.107818	FALSE	FALSE
ZNF865	6.77781	2.47985e-33	-0.00600777	4.7975e-27	-0.0541888	FALSE	FALSE
C4orf48	6.77748	2.91162e-36	-0.0204128	4.59137e-222	-0.268321	FALSE	FALSE
ZNF497	6.76968	1.97757e-28	-0.00474747	8.53026e-35	0.039678	FALSE	FALSE
POLR2I	6.75395	1.20159e-23	-0.0043595	2.16422e-110	-0.124612	FALSE	FALSE
USP14	6.75028	4.56254e-129	-0.140996	0	-0.284469	FALSE	FALSE
TCEANC	6.74881	4.90893e-21	-0.00343081	3.26183e-08	-0.0219557	FALSE	FALSE
HIRIP3	6.74798	1.63753e-18	-0.00329567	3.2772e-40	-0.0598485	FALSE	FALSE
KLHL28	6.7375	2.02575e-121	-0.0808477	2.02892e-113	-0.139303	FALSE	FALSE
BTBD1	6.73544	2.02337e-130	-0.0810875	1.00143e-178	-0.193395	FALSE	FALSE
AL365232.1	6.73443	9.56478e-15	2.97895e-05	3.04737e-40	0.0260291	FALSE	FALSE
TET1	6.72311	8.90476e-71	-0.0520033	0	-0.40495	FALSE	FALSE
TMEM8A	6.7059	1.03621e-46	-0.0133384	1.42483e-48	-0.0485715	FALSE	FALSE
NUDT17	6.70207	6.08944e-08	0.00105254	1.69315e-10	0.0118087	FALSE	FALSE
KRI1	6.69768	1.35166e-33	-0.0111571	4.82186e-20	-0.0411568	FALSE	FALSE
COL6A5	6.69269	0.152343	0.00199798	4.87343e-09	0.00542525	FALSE	FALSE
TMEM170A	6.67554	4.2886e-12	0.00169452	3.03368e-05	0.00217814	FALSE	FALSE
SETD9	6.67529	0.125513	0.000368489	4.17542e-22	-0.0188753	FALSE	FALSE
AC008764.1	6.67036	3.31398e-21	-0.00108128	4.28157e-30	0.0263665	FALSE	FALSE
TRIM62	6.66981	9.31677e-06	-0.0219897	0	-0.403538	FALSE	FALSE
TMC4	6.66907	6.04653e-10	0.00373608	7.06298e-54	-0.157204	FALSE	FALSE
NCKIPSD	6.66869	1.48046e-102	-0.0405066	7.72616e-242	-0.300202	FALSE	FALSE
TRIM16L	6.66268	2.10923e-28	-0.0115826	6.18355e-74	-0.0756539	FALSE	FALSE
PAPOLG	6.65524	4.88295e-124	-0.0608137	8.7309e-172	-0.17397	FALSE	FALSE
ERCC4	6.6494	1.17657e-106	-0.045383	1.38418e-108	-0.227375	FALSE	FALSE
LTV1	6.6459	2.61791e-10	-6.81048e-06	2.62699e-12	0.0132984	FALSE	FALSE
AC004922.1	6.64124	2.00146e-06	0.00156419	1.86095e-06	0.0096791	FALSE	FALSE
KCTD13	6.63573	5.86763e-97	-0.0572768	2.00005e-153	-0.221729	FALSE	FALSE
ZDHHC4	6.63198	1.7485e-34	-0.00746826	4.21305e-69	-0.0966964	FALSE	FALSE
NR1I2	6.6165	0.07374	0.00422788	4.37446e-24	0.014195	FALSE	FALSE
MPRIP	6.60795	3.06177e-183	-0.244888	0	-0.506951	FALSE	FALSE
KCNJ14	6.6059	7.8191e-23	-0.00203409	6.40262e-28	0.0280566	FALSE	FALSE
TBC1D22B	6.60322	5.58269e-110	-0.053525	5.23865e-111	-0.117247	FALSE	FALSE
NOC3L	6.59875	1.44376e-42	-0.0162026	4.85164e-47	-0.0639964	FALSE	FALSE
SZRD1	6.59705	7.85039e-67	-0.0232255	9.81271e-36	-0.0653997	FALSE	FALSE
CDKN2AIPNL	6.5956	1.23302e-50	-0.0123337	4.87841e-233	-0.232398	FALSE	FALSE
ZBTB49	6.59545	5.54868e-63	-0.0168208	1.27284e-52	-0.0701526	FALSE	FALSE
RAC1	6.59355	3.26367e-120	-0.134483	0	-1.32045	FALSE	FALSE
ARL6IP4	6.55833	1.00286e-119	-0.0776122	0	-0.588237	FALSE	FALSE
ADGRG7	6.54474	0.0019795	0.00186359	1.59774e-09	0.00870399	FALSE	FALSE
VBP1	6.54364	8.52797e-62	-0.0200813	2.88217e-291	-0.294262	FALSE	FALSE
CPSF1	6.54291	5.14172e-69	-0.0161909	6.16123e-51	-0.0555422	FALSE	FALSE
SYNC	6.53328	9.75473e-75	-0.0263	1.28533e-83	-0.140077	FALSE	FALSE
NSMCE2	6.53179	2.48273e-249	-0.348388	0	-0.526411	FALSE	FALSE
MARCH5	6.52836	7.75853e-106	-0.053229	3.03341e-124	-0.170115	FALSE	FALSE
EIF2B4	6.52735	4.14696e-47	-0.0142967	5.23482e-16	-0.0321983	FALSE	FALSE
RIOK3	6.52513	2.88344e-122	-0.0872148	1.43226e-196	-0.207481	FALSE	FALSE
LYRM7	6.50825	1.06058e-107	-0.0523383	1.1395e-167	-0.252928	FALSE	FALSE
PTPRH	6.50391	0.394855	0.00338893	4.75324e-31	0.0171958	FALSE	FALSE
ADM	6.49601	1.01854e-05	0.00323629	9.21437e-87	-0.049763	FALSE	FALSE
ERH	6.49536	8.11338e-83	-0.0369222	0	-0.518622	FALSE	FALSE
RBM22	6.48973	3.56988e-49	-0.0142749	1.01466e-97	-0.13889	FALSE	FALSE
ZNF577	6.48211	8.0886e-108	-0.0791941	5.52015e-174	-0.296999	FALSE	FALSE
THOC6	6.47954	4.20314e-06	0.000720109	3.3266e-09	-0.0180669	FALSE	FALSE
MMS19	6.47631	3.28622e-131	-0.0954717	9.95284e-242	-0.244817	FALSE	FALSE
TCEA2	6.47405	1.13057e-116	-0.0492352	0	-0.386742	FALSE	FALSE
ZNF681	6.46947	5.35671e-54	-0.0118455	4.10645e-95	-0.0711703	FALSE	FALSE
STARD13	6.46572	9.84601e-177	-0.279207	0	-1.16639	FALSE	FALSE
ZNF606	6.45866	4.842e-55	-0.0179209	2.26295e-27	0.0606534	FALSE	FALSE
ATP5MPL	6.45724	6.39669e-121	-0.0872874	0	-1.09688	FALSE	FALSE
TDRD15	6.44715	0.0102978	0.0013984	9.13511e-09	-0.0503199	FALSE	FALSE
SEL1L	6.43808	1.35388e-113	-0.0830733	4.2988e-230	-0.3568	FALSE	FALSE
SCML1	6.42846	4.26436e-65	-0.0358273	0	-0.297545	FALSE	FALSE
ZNF732	6.42211	1.46017e-10	0.00112651	9.59199e-40	-0.0302365	FALSE	FALSE
DSTYK	6.41959	6.7813e-125	-0.0974526	0	-0.477506	FALSE	FALSE
SLC37A4	6.41118	7.44997e-29	-0.00459821	5.20853e-28	0.0291709	FALSE	FALSE
TRHR	6.41049	0.0141181	0.00268369	1.37635e-14	0.00609466	FALSE	FALSE
ZXDA	6.40783	9.60507e-07	0.00080401	1.2829e-10	0.0124578	FALSE	FALSE
SMARCA5	6.39901	2.14078e-120	-0.102767	1.09905e-203	-0.207359	FALSE	FALSE
COA5	6.39324	1.2434e-65	-0.0198844	1.62362e-161	-0.199767	FALSE	FALSE
FANCM	6.39194	1.11547e-93	-0.037658	1.92206e-190	-0.16343	FALSE	FALSE
MAP3K7CL	6.3901	6.06343e-35	-0.0081817	4.13815e-54	0.0482538	FALSE	FALSE
CDKN3	6.38866	8.63944e-20	-0.000452012	9.73976e-54	0.0321296	FALSE	FALSE
MFAP3	6.3707	5.08523e-130	-0.0808266	0	-0.365444	FALSE	FALSE
CCT7	6.3656	8.03602e-72	-0.0319035	0	-0.524064	FALSE	FALSE
AATK	6.36479	1.19422e-78	-0.156922	0	-1.17998	FALSE	FALSE
ACSL3	6.36218	8.50095e-196	-0.265866	0	-0.785808	FALSE	FALSE
COG7	6.35883	1.49998e-137	-0.10768	2.09372e-255	-0.233168	FALSE	FALSE
ZNF92	6.32029	1.07955e-48	-0.0130959	5.0844e-50	-0.0861937	FALSE	FALSE
VARS	6.31811	1.4539e-47	-0.0108092	4.48477e-73	-0.109118	FALSE	FALSE
FUT7	6.30807	0.215572	0.00199204	1.09806e-05	0.00337496	FALSE	FALSE
AC005324.3	6.30771	0.216614	0.00280969	1.71473e-13	-0.0227588	FALSE	FALSE
RAB6D	6.3022	0.186838	0.00208122	1.15715e-07	0.00446559	FALSE	FALSE
ZNF358	6.29993	1.35428e-34	-0.0127287	4.39492e-103	-0.148248	FALSE	FALSE
GTPBP1	6.29774	3.96855e-37	-0.016782	6.5665e-30	-0.0473343	FALSE	FALSE
ADCY10	6.29676	1.45026e-71	-0.0153202	4.3023e-106	0.0815663	FALSE	FALSE
GLP1R	6.2947	0.92251	0.000973526	4.49613e-07	0.00372662	FALSE	FALSE
C12orf49	6.28756	1.12543e-56	-0.0168073	3.98465e-180	-0.153249	FALSE	FALSE
CNIH2	6.28746	3.6152e-80	-0.0209155	0	-0.597519	FALSE	FALSE
CMTM6	6.27642	1.7502e-65	-0.0227461	3.58761e-194	-0.333467	FALSE	FALSE
SLC25A5	6.27064	1.08071e-55	-0.0230985	0	-0.461197	FALSE	FALSE
AC068547.1	6.27048	0.0249596	0.00164928	5.9173e-13	0.00718245	FALSE	FALSE
HSCB	6.26961	3.27662e-73	-0.0345907	4.58523e-100	-0.13272	FALSE	FALSE
CNGB3	6.26677	4.00122e-51	-0.0139686	0	-0.285338	FALSE	FALSE
OR2J2	6.26619	2.95049e-26	0.00185446	1.60128e-05	0.0020419	FALSE	FALSE
SPHK1	6.26412	0.0275539	-0.000147337	2.29188e-91	-0.0355029	FALSE	FALSE
ATP6V0D1	6.25379	6.63582e-108	-0.0617894	0	-0.779185	FALSE	FALSE
VPS4A	6.24742	2.85698e-88	-0.0370958	0	-0.417022	FALSE	FALSE
CMTR1	6.24574	8.57448e-108	-0.0414508	1.17656e-149	-0.122364	FALSE	FALSE
OSCP1	6.24507	5.57954e-93	-0.0224064	1.32062e-125	0.09457	FALSE	FALSE
ARMCX2	6.23953	5.05865e-80	-0.0251452	5.51985e-161	-0.206067	FALSE	FALSE
GDPD3	6.23303	0.00679405	0.00127853	5.38623e-18	0.0144853	FALSE	FALSE
COX18	6.21017	6.67465e-75	-0.0230643	7.05366e-74	-0.0793674	FALSE	FALSE
AC068631.2	6.20376	1.10856e-08	0.000163397	5.59002e-79	-0.0809852	FALSE	FALSE
SUV39H2	6.19577	1.95972e-49	-0.00878594	1.66177e-65	0.0527991	FALSE	FALSE
ARPC2	6.17885	1.35286e-137	-0.10263	0	-0.298277	FALSE	FALSE
ZNF322	6.17319	1.10005e-54	-0.0220023	2.8883e-102	-0.132998	FALSE	FALSE
SLX4	6.16129	1.40102e-80	-0.0228412	2.90284e-162	-0.105654	FALSE	FALSE
NANP	6.153	1.07466e-20	-0.000991611	3.49347e-35	0.0259858	FALSE	FALSE
HHIPL2	6.15216	0.986061	0.00330579	2.65651e-39	-0.0424428	FALSE	FALSE
TMEM237	6.13996	7.35289e-79	-0.0229557	3.29357e-150	-0.121729	FALSE	FALSE
GBP6	6.12991	0.518129	0.00185569	3.6639e-09	0.00439325	FALSE	FALSE
ATP5ME	6.1098	2.32167e-82	-0.0402708	2.08356e-206	-0.275128	FALSE	FALSE
CSTB	6.09573	1.80847e-68	-0.0309835	0	-0.651215	FALSE	FALSE
SLC19A3	6.09435	0.000808644	0.00148661	5.63797e-63	-0.058254	FALSE	FALSE
GLIS1	6.09352	1.17238e-116	-0.0791034	0	-0.864301	FALSE	FALSE
MRPL10	6.08867	3.24885e-48	-0.0122448	2.0145e-134	-0.159239	FALSE	FALSE
PDK1	6.08049	6.14221e-97	-0.036633	2.43834e-134	-0.124933	FALSE	FALSE
TNNI3K	6.07314	2.90853e-08	0.000781573	6.96647e-31	-0.0226715	FALSE	FALSE
PPFIA1	6.06577	6.7375e-134	-0.164478	0	-0.845882	FALSE	FALSE
SULF1	6.06333	8.26375e-46	-0.0755237	0	-1.41047	FALSE	FALSE
USP37	6.05666	4.57332e-133	-0.11231	2.83767e-257	-0.237254	FALSE	FALSE
PRAF2	6.05606	2.65213e-37	-0.0100308	1.13001e-151	-0.179284	FALSE	FALSE
EXOSC8	6.05477	1.89456e-34	-0.0162581	1.45283e-37	-0.074617	FALSE	FALSE
LOXL4	6.05364	0.778499	0.00257469	2.59201e-20	-0.0155345	FALSE	FALSE
B4GALT4	6.04884	6.58306e-77	-0.0244562	3.53902e-56	-0.0621924	FALSE	FALSE
SIN3A	6.04195	2.02569e-104	-0.055333	1.60538e-72	-0.0953907	FALSE	FALSE
CILP2	6.04106	0.094767	0.00180347	1.64046e-19	-0.0237373	FALSE	FALSE
POMZP3	6.03962	1.03776e-71	-0.022221	4.0674e-64	-0.0628782	FALSE	FALSE
C15orf61	6.02204	1.25485e-78	-0.0197562	0	-0.345889	FALSE	FALSE
CER1	6.01935	0.00599794	0.00153988	6.73108e-19	-0.0148206	FALSE	FALSE
TBL2	6.01792	1.99399e-26	-0.00386487	2.00561e-25	-0.0489121	FALSE	FALSE
SEMA3D	6.0044	1.05407e-24	-0.00841054	0	-0.663435	FALSE	FALSE
TRPV1	6.00112	2.11269e-35	-0.0132675	1.46387e-61	-0.0753639	FALSE	FALSE
ATRIP	5.99804	9.43494e-29	-0.00488094	3.15083e-21	-0.0320662	FALSE	FALSE
CDV3	5.99729	2.21941e-66	-0.0231398	0	-0.331153	FALSE	FALSE
SCML4	5.99649	2.68741e-08	-0.000643212	0	-0.190602	FALSE	FALSE
DDX49	5.99127	6.13393e-63	-0.0177421	8.02798e-68	-0.112577	FALSE	FALSE
SLC25A25	5.99056	9.07733e-91	-0.0380279	7.23372e-262	0.159454	FALSE	FALSE
C3orf20	5.98327	2.43236e-54	-0.0131976	2.40056e-103	-0.081251	FALSE	FALSE
PHRF1	5.97749	5.47796e-55	-0.0225523	1.87434e-23	-0.0517948	FALSE	FALSE
ATXN7L2	5.96186	3.4079e-38	-0.00704159	8.36221e-115	-0.157559	FALSE	FALSE
ARAF	5.95509	1.64123e-25	-0.0078519	6.49842e-18	-0.0402244	FALSE	FALSE
CDC25A	5.9493	0.0852924	0.00240258	4.93683e-12	0.0065857	FALSE	FALSE
ZUP1	5.94603	4.28951e-96	-0.0398954	1.57158e-71	-0.0842076	FALSE	FALSE
PAF1	5.93457	4.33409e-19	-0.00436107	1.31734e-96	-0.114374	FALSE	FALSE
ZNF396	5.92167	1.68859e-06	0.00127318	1.01977e-06	0.0125858	FALSE	FALSE
POU3F4	5.91966	0.844948	0.00119257	0	-0.195852	FALSE	FALSE
CEP131	5.91391	2.65447e-24	-0.00492321	6.66007e-14	-0.0255484	FALSE	FALSE
UBE2E1	5.91252	3.15135e-119	-0.129489	0	-0.715161	FALSE	FALSE
ZNF304	5.90509	4.41441e-46	-0.00821567	7.89548e-52	0.0429232	FALSE	FALSE
KRTAP5-2	5.89792	0.457765	0.00188247	7.25903e-09	0.00391318	FALSE	FALSE
ZAP70	5.89414	0.471117	0.00213472	3.97202e-16	-0.101014	FALSE	FALSE
AL451007.3	5.88772	0.328889	0.00173094	1.55601e-12	0.00656908	FALSE	FALSE
NDUFA6	5.88	4.89197e-45	-0.0136075	2.07082e-258	-0.252515	FALSE	FALSE
CTHRC1	5.86752	9.80945e-10	0.00064046	4.94822e-21	-0.0173587	FALSE	FALSE
COX5A	5.85401	1.09094e-97	-0.0354876	0	-0.467389	FALSE	FALSE
ARL5A	5.84709	6.51656e-98	-0.048141	5.58171e-215	-0.409059	FALSE	FALSE
EMP3	5.83511	3.70293e-05	0.000297496	1.27285e-32	-0.177966	FALSE	FALSE
LIG4	5.8336	4.25886e-77	-0.0240563	1.31105e-120	-0.179638	FALSE	FALSE
GALK1	5.83252	3.53716e-09	5.27285e-05	3.78373e-05	-0.0122179	FALSE	FALSE
PRPF38A	5.82377	7.33284e-61	-0.0210786	3.12507e-56	-0.104777	FALSE	FALSE
SFRP1	5.82319	1.0238e-07	9.909e-05	0	-0.565627	FALSE	FALSE
ZNF317	5.82033	3.88469e-46	-0.0133475	5.95497e-37	-0.0692599	FALSE	FALSE
SLC7A7	5.80792	0.000162142	-0.00100653	0	-0.39884	FALSE	FALSE
RPL41	5.80444	2.24067e-77	-0.0513029	0	-0.82788	FALSE	FALSE
HINFP	5.80265	2.72177e-94	-0.0320247	2.97627e-108	-0.0982237	FALSE	FALSE
SLC5A7	5.80219	1.65418e-06	0.00241417	1.64178e-10	0.00366376	FALSE	FALSE
MPZL1	5.79036	9.66478e-106	-0.072779	0	-0.957798	FALSE	FALSE
MRPL15	5.78167	1.86274e-65	-0.0180596	1.05725e-175	-0.197922	FALSE	FALSE
GNAQ	5.77998	0	-0.569419	0	-1.19656	FALSE	FALSE
L34079.1	5.76864	0.00293463	0.00136432	8.42169e-08	-0.0212944	FALSE	FALSE
TMEM254	5.76321	5.70892e-95	-0.0368402	2.95287e-96	-0.125256	FALSE	FALSE
AP3S2	5.75333	1.50082e-24	-0.00447489	6.1274e-62	-0.0854863	FALSE	FALSE
UBXN11	5.75164	1.04396e-54	-0.010026	6.34885e-94	0.0640217	FALSE	FALSE
ADAT1	5.75152	2.11604e-61	-0.021033	1.17808e-38	-0.0557389	FALSE	FALSE
ADGRF2	5.74967	0.00272818	0.00121762	4.35694e-05	0.00202417	FALSE	FALSE
TECPR1	5.7375	1.07559e-109	-0.0558234	1.60314e-260	-0.2171	FALSE	FALSE
BCO2	5.71911	3.9766e-114	-0.0552693	3.03576e-215	-0.217022	FALSE	FALSE
ECHS1	5.70941	3.14315e-98	-0.0397751	2.55508e-217	-0.281935	FALSE	FALSE
TCEAL9	5.69755	4.83869e-42	-0.0113559	0	-0.435631	FALSE	FALSE
SUV39H1	5.69359	0.000368143	0.00142599	4.20248e-13	-0.0216144	FALSE	FALSE
WDR1	5.68554	3.03413e-22	-0.0124597	5.96443e-132	-0.172085	FALSE	FALSE
TMEM242	5.68093	3.51582e-94	-0.039926	2.41104e-149	-0.2118	FALSE	FALSE
CFAP70	5.67541	3.6862e-119	-0.0709061	0	-0.4829	FALSE	FALSE
ZNF454	5.6632	7.80053e-49	-0.00913382	1.2119e-47	0.0468585	FALSE	FALSE
C1QTNF6	5.64681	1.45866e-19	-0.00646542	2.19522e-58	-0.0613186	FALSE	FALSE
DEPDC4	5.64044	6.59907e-22	-0.0055755	2.65906e-36	0.0509668	FALSE	FALSE
TPH1	5.62862	0.00701929	0.0014916	8.97209e-05	0.00731825	FALSE	FALSE
CHMP6	5.62809	2.86232e-40	-0.00846183	5.15771e-29	-0.0571718	FALSE	FALSE
DEXI	5.61895	6.51472e-58	-0.0187823	0	-0.34895	FALSE	FALSE
C4orf33	5.61226	1.24005e-50	-0.0141737	3.50455e-62	-0.0617878	FALSE	FALSE
TMEM14C	5.61209	3.68074e-45	-0.0157563	1.05952e-156	-0.191127	FALSE	FALSE
MTHFD1L	5.61107	2.04055e-150	-0.193645	0	-1.39559	FALSE	FALSE
FGF18	5.60191	2.04519e-12	-0.000414246	0	-0.104961	FALSE	FALSE
RHPN1	5.58045	4.82765e-111	-0.0425327	0	-0.22597	FALSE	FALSE
MAGEF1	5.57577	2.92415e-64	-0.0198523	0	-0.360878	FALSE	FALSE
MST1R	5.56779	2.13079e-08	0.000566706	4.10554e-23	0.0142183	FALSE	FALSE
CRYL1	5.56003	1.58643e-147	-0.15025	0	-0.33933	FALSE	FALSE
RGPD1	5.55972	3.42559e-08	0.00299843	1.97898e-25	0.0185582	FALSE	FALSE
WDR54	5.55945	3.92959e-53	-0.0086925	4.37048e-83	0.0638334	FALSE	FALSE
LARS2	5.55186	3.98484e-154	-0.100499	0	-0.244151	FALSE	FALSE
ZFP28	5.55037	5.08152e-42	-0.0104123	5.7682e-57	-0.0875267	FALSE	FALSE
C16orf86	5.54509	0.000582256	3.98509e-05	2.53138e-32	-0.0263719	FALSE	FALSE
ZNF10	5.53858	0.00424834	0.00139929	4.46798e-08	0.00810893	FALSE	FALSE
ERG28	5.53772	9.0842e-58	-0.0186042	5.60766e-198	-0.227839	FALSE	FALSE
PRC1	5.53368	6.54411e-08	0.000312686	6.24965e-20	-0.0262728	FALSE	FALSE
LSM3	5.52955	5.96135e-53	-0.0142215	9.83006e-290	-0.290115	FALSE	FALSE
NDUFC2-KCTD14	5.51747	2.02439e-50	-0.00706404	2.0318e-68	0.0484054	FALSE	FALSE
KLRB1	5.51692	0.0459885	0.00146016	1.63916e-19	0.0100118	FALSE	FALSE
ICE1	5.51466	5.44596e-156	-0.141977	0	-0.349974	FALSE	FALSE
PIGQ	5.51384	3.86226e-127	-0.0543275	4.00474e-281	-0.221008	FALSE	FALSE
SMIM11B	5.51277	3.16063e-07	0.000672651	9.17574e-09	0.013938	FALSE	FALSE
CHCHD7	5.51114	2.32446e-44	-0.0097112	1.44718e-106	-0.132377	FALSE	FALSE
ZNF440	5.50675	2.95134e-67	-0.0179401	1.52875e-148	-0.108357	FALSE	FALSE
SCAND1	5.50621	6.27201e-44	-0.0168309	6.28918e-296	-0.308155	FALSE	FALSE
CHD1L	5.50568	8.43678e-115	-0.0941314	9.39966e-179	-0.373681	FALSE	FALSE
P4HB	5.49918	9.2444e-99	-0.0491146	2.11416e-245	-0.322952	FALSE	FALSE
TAF5	5.48601	1.04459e-41	-0.00829471	1.83689e-27	-0.0363341	FALSE	FALSE
NDUFS2	5.4828	1.77374e-102	-0.0702323	0	-0.422222	FALSE	FALSE
FBXO34	5.48274	4.09963e-181	-0.235101	0	-0.903222	FALSE	FALSE
SLC35D1	5.47555	1.62137e-110	-0.0649141	1.5564e-230	-0.241611	FALSE	FALSE
C1orf21	5.45843	1.67608e-242	-0.298875	0	0.857717	FALSE	FALSE
DCT	5.44561	3.13225e-44	-0.00664489	8.74423e-63	0.0444025	FALSE	FALSE
MAVS	5.4448	6.51568e-107	-0.0620708	1.1438e-123	-0.172655	FALSE	FALSE
LMO7	5.44165	9.97903e-175	-0.214011	0	-1.30836	FALSE	FALSE
LYAR	5.43996	2.68818e-23	-0.00643218	3.9996e-09	-0.0237419	FALSE	FALSE
CNTFR	5.43132	1.7489e-44	-0.0244337	0	-0.489937	FALSE	FALSE
HMGB3	5.4299	7.01537e-15	-0.000870026	1.10189e-67	-0.0655844	FALSE	FALSE
DNALI1	5.42709	5.36684e-17	-0.00387074	3.00089e-50	-0.0413083	FALSE	FALSE
MRPL20	5.42371	6.01578e-83	-0.0383902	0	-0.388519	FALSE	FALSE
KIRREL1	5.41774	1.24107e-10	-0.0159999	0	-1.14621	FALSE	FALSE
PDZRN4	5.41679	5.41868e-89	-0.260133	0	-2.86633	FALSE	FALSE
CEP57L1	5.40963	1.72812e-145	-0.073973	0	-0.238434	FALSE	FALSE
MOB1A	5.40873	7.68388e-72	-0.0277768	3.52445e-192	-0.329047	FALSE	FALSE
CCDC30	5.4003	1.88951e-164	-0.20705	0	-0.643669	FALSE	FALSE
RMND5B	5.39124	6.24263e-102	-0.0516952	7.94886e-154	-0.138471	FALSE	FALSE
CENPX	5.38914	7.55402e-36	-0.00942883	3.3504e-284	-0.26693	FALSE	FALSE
TUBB3	5.38007	0.00411892	0.00194564	1.19578e-23	-0.0260291	FALSE	FALSE
TCTN3	5.37974	6.76621e-95	-0.041115	9.77848e-122	-0.127625	FALSE	FALSE
PCGF3	5.37672	2.43721e-111	-0.0572848	1.53293e-122	-0.142646	FALSE	FALSE
COG8	5.37334	5.65623e-40	-0.0106087	7.26851e-13	-0.0268731	FALSE	FALSE
TMEM238	5.37314	0.00200707	0.00161227	2.33882e-09	0.0075801	FALSE	FALSE
ZNF556	5.37266	1.71955e-07	0.000693672	1.84042e-09	0.0093661	FALSE	FALSE
RPS19BP1	5.37144	2.63891e-51	-0.0182476	0	-0.423637	FALSE	FALSE
PGBD4	5.36894	1.33449e-28	-0.00592532	2.61678e-45	-0.0703302	FALSE	FALSE
ZNF93	5.36615	1.24832e-21	-0.00362246	8.49938e-48	-0.0637926	FALSE	FALSE
EXOC3L1	5.33947	0.321614	0.0016016	0.000100702	0.00306438	FALSE	FALSE
MRPS2	5.33713	1.35594e-41	-0.00925412	2.85977e-246	-0.227914	FALSE	FALSE
AC093899.2	5.33419	0.00151721	0.00160878	3.46265e-12	0.00918537	FALSE	FALSE
MMD2	5.33207	6.07035e-22	-0.053692	0	-1.40518	FALSE	FALSE
SSR4	5.32941	1.55089e-26	-0.00873593	1.1094e-84	-0.121885	FALSE	FALSE
METTL17	5.32804	1.53313e-59	-0.0219906	2.02243e-50	-0.076989	FALSE	FALSE
PSPN	5.32162	3.46608e-10	0.000589353	3.50077e-43	-0.0494152	FALSE	FALSE
INKA1	5.31973	5.85795e-06	0.00053363	4.2274e-38	-0.0612607	FALSE	FALSE
CCDC157	5.31074	1.16679e-32	-0.00400917	3.3363e-75	0.0444124	FALSE	FALSE
SLC31A1	5.31054	1.35562e-78	-0.0295462	2.04238e-60	-0.0671303	FALSE	FALSE
ASPM	5.30468	2.79158e-09	-0.000920686	3.55973e-86	-0.0515747	FALSE	FALSE
CRYGA	5.30379	0.00527919	0.00201692	1.28153e-20	0.00992457	FALSE	FALSE
WDR45	5.29947	2.26729e-67	-0.0265541	1.97069e-191	-0.224017	FALSE	FALSE
TRIB3	5.29867	1.01656e-38	-0.00622486	4.04782e-76	0.0467069	FALSE	FALSE
ATP6AP1L	5.28878	1.96194e-137	-0.123114	5.33199e-294	-0.356738	FALSE	FALSE
URGCP-MRPS24	5.2848	0.00199613	0.00113374	3.24361e-09	0.00588368	FALSE	FALSE
MRTO4	5.27209	3.32249e-68	-0.0172984	2.00648e-71	0.0658232	FALSE	FALSE
UTP3	5.26561	2.27587e-53	-0.0136222	3.37203e-116	-0.150237	FALSE	FALSE
RPLP2	5.26052	4.27236e-106	-0.053161	0	-0.475807	FALSE	FALSE
SRRD	5.25933	1.07898e-32	-0.00603809	1.81142e-91	-0.111895	FALSE	FALSE
LAPTM5	5.2585	7.95564e-08	-0.0016558	0	-1.16673	FALSE	FALSE
AC106886.5	5.24788	0.0512547	0.00150411	6.31144e-10	0.00767538	FALSE	FALSE
DCTPP1	5.24434	3.32943e-17	-0.00186207	3.50428e-126	-0.122714	FALSE	FALSE
PIGH	5.24353	2.04519e-42	-0.0174939	4.52937e-51	-0.0958095	FALSE	FALSE
ARHGEF25	5.23091	1.62185e-138	-0.047103	0	-0.430835	FALSE	FALSE
TMEM151B	5.22639	7.82675e-13	0.000349393	2.97813e-42	0.0180384	FALSE	FALSE
KRTAP5-7	5.2259	0.225651	0.00172508	4.15119e-20	0.00849097	FALSE	FALSE
PRR3	5.22081	4.1329e-101	-0.0396966	1.37591e-145	-0.12049	FALSE	FALSE
RHEX	5.19733	0.000286167	0.00300065	1.33635e-65	-0.0316799	FALSE	FALSE
PINK1	5.19127	3.20373e-113	-0.0622396	0	-0.916053	FALSE	FALSE
LRRC43	5.18881	1.28397e-26	-0.00189732	1.98255e-64	0.0392423	FALSE	FALSE
LMAN2	5.18366	9.24423e-56	-0.0207246	1.25377e-162	-0.199559	FALSE	FALSE
ZNF202	5.183	5.35192e-57	-0.0135566	1.18043e-29	-0.0413043	FALSE	FALSE
ACVR1	5.17603	1.80085e-103	-0.0578857	4.0199e-149	-0.136697	FALSE	FALSE
C17orf99	5.17536	0.00419075	0.00275425	5.05632e-22	-0.0507507	FALSE	FALSE
PRSS56	5.16475	0.329872	0.0011559	2.78785e-82	-0.0291312	FALSE	FALSE
INSIG2	5.15056	3.7848e-113	-0.0453893	1.79858e-170	-0.240778	FALSE	FALSE
NAMPT	5.14368	2.76993e-97	-0.0510638	3.52302e-132	-0.895745	FALSE	FALSE
ZNF224	5.1403	1.7205e-110	-0.050256	1.05798e-98	-0.11707	FALSE	FALSE
SYNCRIP	5.13486	2.3912e-65	-0.0293508	8.61213e-23	-0.087608	FALSE	FALSE
IDNK	5.12781	2.48056e-37	-0.0158128	4.85137e-231	-0.17054	FALSE	FALSE
SNRPC	5.12531	3.8564e-64	-0.0202306	9.40407e-175	-0.207109	FALSE	FALSE
TMEM191B	5.12525	2.79115e-51	-0.00951974	8.15839e-87	-0.0548998	FALSE	FALSE
LIPJ	5.11763	0.00487607	0.00119888	1.13094e-18	0.00826713	FALSE	FALSE
PSMC3	5.11459	3.29397e-57	-0.0152662	1.52652e-133	-0.160582	FALSE	FALSE
TOX4	5.11017	2.4822e-105	-0.0543814	4.06673e-209	-0.291813	FALSE	FALSE
PSME1	5.10339	8.75208e-06	-0.000152281	3.07105e-21	-0.037086	FALSE	FALSE
POGK	5.10003	6.0671e-94	-0.0446242	6.4258e-147	-0.1442	FALSE	FALSE
AMD1	5.09504	2.76977e-103	-0.102705	0	-0.384439	FALSE	FALSE
TIMM29	5.08966	5.15151e-68	-0.0180781	1.42998e-56	-0.0998515	FALSE	FALSE
PSMC2	5.08539	3.25785e-129	-0.0667972	5.57417e-170	-0.172208	FALSE	FALSE
MRPS28	5.08435	1.3381e-06	0.000568207	7.22681e-48	-0.0520597	FALSE	FALSE
GUCY2F	5.07091	0.357809	0.00151325	0.000180815	0.00379149	FALSE	FALSE
GPBP1L1	5.06858	5.24608e-148	-0.143876	0	-0.370182	FALSE	FALSE
EMC8	5.06676	1.82706e-55	-0.0203662	8.32818e-32	-0.0563829	FALSE	FALSE
RPA2	5.06524	2.54097e-57	-0.0228466	1.68378e-112	-0.160618	FALSE	FALSE
GPHB5	5.0646	0.163366	0.00171441	1.92183e-14	0.00655642	FALSE	FALSE
AOC2	5.06366	1.14796e-12	-7.76072e-06	1.89718e-18	-0.0263866	FALSE	FALSE
WDR24	5.06224	3.00283e-26	-0.00411875	3.19973e-40	-0.0585786	FALSE	FALSE
NXPH4	5.05712	0.606586	0.00193117	4.27296e-261	-0.0895261	FALSE	FALSE
UBE2M	5.05329	9.16505e-96	-0.0433438	0	-0.754006	FALSE	FALSE
AC078927.1	5.04881	0.258945	0.00164879	0.0762214	0.00394785	FALSE	FALSE
BAAT	5.0478	9.99308e-52	-0.00751504	8.9339e-82	0.0515022	FALSE	FALSE
DDX52	5.04762	7.54556e-103	-0.0497959	4.8643e-74	-0.102405	FALSE	FALSE
SMN2	5.03877	1.84083e-14	-0.000441391	3.9193e-11	0.0110082	FALSE	FALSE
TRAM1L1	5.03719	1.9553e-06	-0.00116381	1.78979e-22	0.024512	FALSE	FALSE
GSK3A	5.03428	2.35488e-88	-0.0361106	0	-0.694404	FALSE	FALSE
GLYAT	5.03031	3.08698e-15	0.000357324	1.22711e-29	0.0198951	FALSE	FALSE
TVP23B	5.02777	6.93754e-34	-0.0119412	2.50503e-27	-0.0459856	FALSE	FALSE
C4orf3	5.02263	1.04864e-89	-0.0356903	0	-0.578463	FALSE	FALSE
BOLA1	5.02134	4.01447e-16	-0.00268108	2.18819e-17	-0.0334975	FALSE	FALSE
SPOUT1	5.02028	6.33745e-43	-0.0169224	8.37814e-78	-0.0914061	FALSE	FALSE
PIP5K1A	5.01787	2.25088e-156	-0.186356	0	-0.446994	FALSE	FALSE
SYF2	5.01663	4.11313e-65	-0.0217798	9.46126e-216	-0.243195	FALSE	FALSE
MAP3K15	5.01261	1.03602e-43	-0.0112101	2.93321e-29	-0.0356849	FALSE	FALSE
AC114490.3	5.01057	8.00693e-24	-0.00469923	2.99574e-38	0.0308824	FALSE	FALSE
CNPPD1	4.984	1.59978e-17	-0.00555261	1.43954e-38	-0.0603138	FALSE	FALSE
TNFSF9	4.98334	1.42856e-06	0.000842348	3.017e-29	0.0193559	FALSE	FALSE
CD81	4.97654	4.90835e-58	-0.0847788	0	-0.83964	FALSE	FALSE
SRSF3	4.97518	4.05878e-104	-0.0560397	0	-0.436674	FALSE	FALSE
POFUT1	4.97139	9.05487e-66	-0.0226579	2.18796e-58	-0.0602019	FALSE	FALSE
PCDH17	4.95422	3.50721e-111	-0.130852	0	-0.823301	FALSE	FALSE
TWISTNB	4.95335	1.10337e-65	-0.0172687	6.11229e-162	-0.191016	FALSE	FALSE
PROM2	4.95047	1.10418e-06	9.27871e-05	4.65446e-27	0.0194796	FALSE	FALSE
RAP1GAP	4.94422	1.04156e-133	-0.16268	0	-1.06028	FALSE	FALSE
LRRC47	4.93151	5.30821e-76	-0.0259859	5.2029e-273	-0.296695	FALSE	FALSE
ADCK2	4.92985	1.52117e-20	-0.00214594	6.0883e-37	-0.0905724	FALSE	FALSE
CLCNKB	4.9258	4.45876e-07	0.00134471	0.000679518	0.00175124	FALSE	FALSE
HMGN4	4.92488	5.30196e-46	-0.0104162	1.70671e-36	0.0374613	FALSE	FALSE
PLAG1	4.92398	6.55968e-91	-0.0284417	4.0712e-236	0.157695	FALSE	FALSE
SEC11C	4.9213	9.62629e-76	-0.0314478	7.24281e-103	-0.169426	FALSE	FALSE
TMEM74B	4.91959	9.14483e-94	-0.0263684	0	-0.37973	FALSE	FALSE
GFRA4	4.91199	0.0843155	0.00139379	2.8088e-06	0.00246068	FALSE	FALSE
HSPA14	4.9031	8.07984e-91	-0.0276972	3.44489e-100	-0.0841931	FALSE	FALSE
FAM200B	4.90298	1.8556e-101	-0.0452041	0	-0.424541	FALSE	FALSE
MAN2B2	4.89719	1.2625e-86	-0.0329899	1.68373e-162	-0.265368	FALSE	FALSE
TMEM143	4.89154	1.44174e-77	-0.0273433	1.67381e-112	-0.111665	FALSE	FALSE
UTP18	4.88761	1.89008e-113	-0.0459618	1.56466e-100	-0.103483	FALSE	FALSE
PGM1	4.8855	3.16889e-97	-0.0455379	0	-0.323006	FALSE	FALSE
SPTY2D1	4.88418	2.41643e-70	-0.0187832	1.0381e-67	-0.0716072	FALSE	FALSE
COPS7A	4.87746	3.23279e-80	-0.0293639	0	-0.393315	FALSE	FALSE
TTLL3	4.87613	3.34218e-27	-0.0085993	2.9372e-41	-0.0527843	FALSE	FALSE
SLC12A1	4.86275	1.38346e-50	-0.00861368	2.4644e-95	0.0587415	FALSE	FALSE
CDPF1	4.85286	3.77091e-07	-0.000400124	0.0596174	-0.00716109	FALSE	FALSE
DRAP1	4.84639	3.73149e-68	-0.025388	0	-0.383389	FALSE	FALSE
SFXN1	4.84515	3.33529e-159	-0.162779	0	-0.411216	FALSE	FALSE
ZNF90	4.83975	3.79012e-35	-0.0169655	1.01814e-251	-0.270146	FALSE	FALSE
SNX17	4.8381	2.56973e-50	-0.0152452	5.7728e-263	-0.270134	FALSE	FALSE
PARK7	4.83575	4.40147e-98	-0.054795	0	-0.687522	FALSE	FALSE
EML3	4.82723	0.313368	-0.00466271	0	-0.174423	FALSE	FALSE
MEOX1	4.82366	1.92183e-06	0.000940875	1.00103e-34	0.0167969	FALSE	FALSE
SNX8	4.81863	5.24728e-124	-0.0531363	1.47647e-286	-0.214691	FALSE	FALSE
AC011043.1	4.81263	7.82448e-06	-0.00281284	5.73879e-189	-0.141834	FALSE	FALSE
RELA	4.81029	1.58809e-32	-0.0132463	2.26011e-40	-0.0739419	FALSE	FALSE
FBXO38	4.80912	1.06964e-138	-0.0768546	3.18979e-151	-0.16831	FALSE	FALSE
CAMK1	4.80556	1.38027e-113	-0.051119	0	-0.322586	FALSE	FALSE
CPT1B	4.80321	0.914381	0.00180426	0.0138353	0.00339932	FALSE	FALSE
TMEM269	4.80309	5.75317e-05	0.00212549	3.48403e-12	0.0120105	FALSE	FALSE
CS	4.8001	1.69297e-104	-0.0446838	7.52518e-164	-0.228265	FALSE	FALSE
C9orf116	4.79285	8.82065e-15	-0.00032554	2.9454e-44	-0.0494025	FALSE	FALSE
CAPN6	4.7903	4.91889e-05	0.00172498	3.10699e-05	0.00235704	FALSE	FALSE
FSTL3	4.7873	3.64608e-74	-0.0253279	0	-0.318228	FALSE	FALSE
COPS6	4.78485	1.05253e-111	-0.0569026	0	-0.373448	FALSE	FALSE
ZKSCAN5	4.78479	4.74372e-72	-0.022143	4.13461e-41	-0.0597584	FALSE	FALSE
POMT2	4.77483	1.35433e-71	-0.0404137	4.16476e-66	0.116093	FALSE	FALSE
PGPEP1	4.76875	5.50933e-95	-0.0322964	1.39712e-171	0.117355	FALSE	FALSE
ELMO2	4.76875	1.99093e-80	-0.0477707	0	-0.304934	FALSE	FALSE
AVPR1A	4.76573	0.000335605	0.00198472	1.36826e-41	-0.0418105	FALSE	FALSE
GMEB1	4.76476	1.91153e-87	-0.0296368	2.87833e-56	-0.0667622	FALSE	FALSE
ANKRD31	4.76157	1.05739e-41	-0.0101753	3.66591e-298	-0.1824	FALSE	FALSE
EEF1B2	4.75979	1.17061e-60	-0.0212719	2.2706e-161	-0.201853	FALSE	FALSE
TMEM60	4.75935	5.56296e-24	-0.00406328	2.18811e-79	-0.0939444	FALSE	FALSE
SETD3	4.75735	3.79956e-143	-0.1173	0	-0.326709	FALSE	FALSE
TSR1	4.75539	7.71709e-64	-0.016706	9.93703e-48	-0.0844287	FALSE	FALSE
FUCA2	4.75077	2.51966e-45	-0.0154751	4.58389e-74	-0.0779347	FALSE	FALSE
TEX264	4.75043	1.36722e-49	-0.0156358	6.6582e-126	-0.15847	FALSE	FALSE
RBM42	4.74981	2.7996e-27	-0.00577623	5.50589e-134	-0.142932	FALSE	FALSE
PDCD2L	4.74735	2.571e-27	-0.0036584	4.13822e-16	-0.0195713	FALSE	FALSE
TMEM9B	4.74651	4.14746e-75	-0.0306428	2.23418e-175	-0.241102	FALSE	FALSE
PRRC1	4.73723	7.23118e-74	-0.0278584	2.9333e-31	-0.0617038	FALSE	FALSE
FSCN2	4.72078	0.85618	0.00157356	4.54926e-08	0.00391393	FALSE	FALSE
ABCD3	4.71228	5.34252e-131	-0.0936691	7.21594e-229	-0.266823	FALSE	FALSE
MFAP1	4.70124	2.1865e-74	-0.023326	2.72893e-93	-0.139091	FALSE	FALSE
RTTN	4.69799	8.74002e-113	-0.0971441	0	-0.361877	FALSE	FALSE
CSNK1G2	4.69216	2.17431e-88	-0.0371235	8.02578e-94	-0.291461	FALSE	FALSE
DMTN	4.69214	2.31188e-134	-0.115107	0	-1.07703	FALSE	FALSE
SLC25A44	4.69143	6.17574e-67	-0.0198798	1.09378e-122	-0.167896	FALSE	FALSE
RGPD3	4.68741	1.13714e-16	-3.92515e-05	5.13653e-21	0.0171371	FALSE	FALSE
RAB35	4.68684	1.51359e-67	-0.0193794	2.30173e-103	-0.147843	FALSE	FALSE
AC091167.6	4.68606	3.19728e-112	-0.0428555	2.37521e-148	0.172102	FALSE	FALSE
RCC1	4.68238	1.18802e-102	-0.0362946	3.53736e-102	-0.165065	FALSE	FALSE
PHKG2	4.67777	1.23142e-93	-0.0312494	9.25963e-112	-0.0962934	FALSE	FALSE
CFAP20	4.67045	3.83105e-49	-0.0187358	3.32111e-191	-0.213634	FALSE	FALSE
KCNJ12	4.6695	2.56812e-52	-0.010794	1.51064e-115	-0.107594	FALSE	FALSE
MRPL44	4.63667	2.8558e-44	-0.011397	1.22235e-182	-0.188439	FALSE	FALSE
FRAT1	4.62178	0.000388323	0.000881423	6.00452e-20	-0.0260711	FALSE	FALSE
AKAP14	4.61706	6.81519e-07	0.000973633	1.27748e-14	0.0102079	FALSE	FALSE
JSRP1	4.61489	1.27228e-10	0.000898615	1.40894e-24	0.0152467	FALSE	FALSE
GFER	4.61026	9.59494e-26	-0.00404293	3.4609e-47	-0.0650135	FALSE	FALSE
ARID5B	4.60894	1.15776e-257	-0.314758	0	-1.14869	FALSE	FALSE
CCM2L	4.60666	1.55884e-25	-0.00270945	7.79565e-85	-0.109744	FALSE	FALSE
NUP37	4.59913	2.31706e-32	-0.0125205	1.59829e-20	-0.0458049	FALSE	FALSE
IER2	4.59286	1.11174e-30	-0.0116922	2.57613e-46	-0.109686	FALSE	FALSE
AC008770.2	4.5912	1.5113e-29	-0.00495122	8.8798e-24	-0.032357	FALSE	FALSE
CDK11B	4.58989	6.42999e-118	-0.0507132	2.42335e-86	-0.114773	FALSE	FALSE
MEX3A	4.58422	0.139265	0.00157636	1.36119e-62	-0.0479599	FALSE	FALSE
FGF8	4.584	0.00428995	0.00162143	5.51521e-11	0.00603683	FALSE	FALSE
CSTF2T	4.58178	9.09716e-21	-0.00529605	2.44748e-97	-0.114508	FALSE	FALSE
AC067968.1	4.5815	1.7823e-14	-0.000983293	2.47541e-16	0.0209536	FALSE	FALSE
UBE2D2	4.57557	7.51176e-160	-0.176615	0	-0.396916	FALSE	FALSE
OTOA	4.56472	6.61768e-49	-0.00729879	1.76982e-208	-0.0977643	FALSE	FALSE
ALG1L	4.55799	7.11819e-05	0.000400114	5.8921e-11	0.00839108	FALSE	FALSE
PCNX3	4.556	3.40658e-37	-0.0113145	7.8845e-15	-0.0311157	FALSE	FALSE
C6orf118	4.54632	0.0249693	0.00118806	1.77487e-110	-0.0838523	FALSE	FALSE
MRPL16	4.54446	2.58943e-59	-0.0194439	1.70653e-119	-0.158081	FALSE	FALSE
C8orf33	4.53477	1.76838e-49	-0.01333	1.0576e-88	-0.122541	FALSE	FALSE
C17orf97	4.53421	2.93526e-62	-0.0120795	1.13585e-88	0.0610958	FALSE	FALSE
RBM8A	4.53053	4.02415e-66	-0.020422	1.98939e-227	-0.252908	FALSE	FALSE
POLR1C	4.52831	4.64729e-76	-0.0327664	3.91168e-96	-0.174197	FALSE	FALSE
KIN	4.52432	3.03725e-109	-0.0484208	4.19762e-129	-0.134535	FALSE	FALSE
C3orf33	4.52073	7.91456e-19	-0.00297908	3.46591e-37	-0.0498911	FALSE	FALSE
FXYD2	4.52001	0.00917665	0.00136991	1.61439e-07	0.00257939	FALSE	FALSE
PREB	4.51876	1.33753e-41	-0.00975966	8.95983e-36	-0.0653434	FALSE	FALSE
DICER1	4.51146	5.23908e-171	-0.252666	0	-0.749711	FALSE	FALSE
MYO1H	4.51076	6.14715e-14	-8.33359e-06	8.60475e-16	0.0136837	FALSE	FALSE
ZNF575	4.50724	2.89103e-09	0.00015013	3.02574e-12	-0.0214318	FALSE	FALSE
B9D2	4.49376	8.09681e-07	0.000879781	6.38115e-30	-0.0363218	FALSE	FALSE
RDH11	4.49125	2.30328e-57	-0.0149156	3.4762e-62	-0.0633824	FALSE	FALSE
PRELID3A	4.48741	7.50863e-113	-0.0457466	4.93319e-175	-0.160848	FALSE	FALSE
GSG1L2	4.48063	3.31382e-17	-0.000811432	5.51818e-35	0.0201442	FALSE	FALSE
FAM104B	4.47383	6.69637e-42	-0.00895238	9.69189e-61	-0.0873291	FALSE	FALSE
UBIAD1	4.45817	1.2073e-31	-0.0126584	8.48892e-18	-0.0421676	FALSE	FALSE
CNEP1R1	4.45596	6.3614e-71	-0.0198444	3.60706e-74	-0.121085	FALSE	FALSE
TRMT1	4.45124	2.21544e-115	-0.0363986	1.96955e-90	-0.0920736	FALSE	FALSE
TUSC1	4.44831	3.22647e-24	-0.00464447	2.51338e-270	-0.233988	FALSE	FALSE
CD1D	4.44482	0.0089033	0.000999046	5.13898e-11	-0.0141923	FALSE	FALSE
MRPS34	4.44441	2.15394e-58	-0.0216416	0	-0.386518	FALSE	FALSE
METTL2A	4.44336	1.18876e-58	-0.0156425	1.04484e-33	-0.0394851	FALSE	FALSE
USP21	4.44291	3.67163e-20	-0.00492381	1.23082e-24	-0.0401691	FALSE	FALSE
UTP11	4.44145	2.29318e-49	-0.0110009	1.94465e-107	-0.127562	FALSE	FALSE
ALKBH4	4.44004	1.73616e-56	-0.0145694	9.65851e-91	-0.12557	FALSE	FALSE
METTL26	4.4375	2.81275e-109	-0.0396106	0	-0.533268	FALSE	FALSE
RGS2	4.43174	6.33537e-34	-0.00682423	0	-0.2953	FALSE	FALSE
CHAC1	4.43073	1.58766e-11	0.000912294	1.32826e-183	-0.152945	FALSE	FALSE
TICAM1	4.42957	8.89987e-46	-0.00871242	1.76102e-65	0.0472257	FALSE	FALSE
AC011455.2	4.42593	0.0134817	0.00133211	1.02236e-14	0.00836447	FALSE	FALSE
ZBTB48	4.41899	3.82709e-61	-0.0182583	9.53207e-68	-0.0637028	FALSE	FALSE
OIT3	4.41458	1.57697e-06	0.00231517	1.37578e-20	0.0127232	FALSE	FALSE
ZNF180	4.40667	4.67959e-45	-0.0119836	4.67719e-21	-0.0364657	FALSE	FALSE
UXS1	4.40528	5.57863e-139	-0.0879293	0	-0.45567	FALSE	FALSE
GON7	4.40233	2.6976e-35	-0.00639543	2.82305e-110	-0.119089	FALSE	FALSE
TGFBRAP1	4.39976	7.91934e-104	-0.0390351	3.88314e-101	-0.0991931	FALSE	FALSE
C20orf203	4.39909	2.63508e-05	0.000668085	2.22831e-19	0.0114285	FALSE	FALSE
UBE2L6	4.39309	2.16937e-16	-0.00403253	2.58026e-88	-0.100034	FALSE	FALSE
ACD	4.39302	1.47426e-43	-0.00921275	1.64627e-53	-0.0739782	FALSE	FALSE
NR1I3	4.38761	0.00463487	0.00135095	3.26822e-06	0.00756669	FALSE	FALSE
COPRS	4.37975	2.14588e-90	-0.0320452	0	-0.729479	FALSE	FALSE
ATP6V0A2	4.37902	1.75437e-112	-0.05725	2.27569e-257	-0.188425	FALSE	FALSE
LCMT2	4.36882	9.58805e-12	-0.000532799	3.32933e-14	-0.0240614	FALSE	FALSE
RAB22A	4.35152	8.75873e-116	-0.0640536	1.75294e-185	-0.28321	FALSE	FALSE
MIPEP	4.34787	2.93052e-148	-0.120846	0	-0.379526	FALSE	FALSE
C2CD2L	4.34602	9.68665e-94	-0.033998	6.07406e-182	-0.245631	FALSE	FALSE
PCDHB12	4.33709	1.32983e-15	-0.00142083	3.31443e-43	0.0288221	FALSE	FALSE
C2CD4A	4.33224	0.000510095	0.00165526	8.65676e-06	0.00253349	FALSE	FALSE
TTC31	4.33186	1.91099e-28	-0.0086184	9.25751e-13	-0.0266743	FALSE	FALSE
NUDT22	4.32637	3.12347e-40	-0.0101806	1.70053e-90	-0.0806057	FALSE	FALSE
ESRRB	4.32578	5.75377e-17	-0.0025175	7.50683e-51	-0.0966203	FALSE	FALSE
POLR2C	4.32181	2.57933e-73	-0.0236241	1.01873e-212	-0.245449	FALSE	FALSE
TECR	4.30293	1.85381e-104	-0.0691316	2.44731e-300	-0.398032	FALSE	FALSE
SLC35E2B	4.30122	2.02578e-101	-0.0401876	1.83498e-100	-0.109837	FALSE	FALSE
ZBTB45	4.28927	8.07429e-22	-0.00390257	4.00126e-52	-0.066639	FALSE	FALSE
MAP2K3	4.28386	6.35037e-48	-0.0133682	5.6131e-47	0.0483089	FALSE	FALSE
CHD2	4.28326	7.46173e-187	-0.231307	0	-0.574053	FALSE	FALSE
DNAH1	4.28181	3.63405e-92	-0.0340576	1.533e-99	-0.0927561	FALSE	FALSE
GPD1L	4.28007	1.79965e-141	-0.065277	0	-0.274325	FALSE	FALSE
DALRD3	4.27731	4.41193e-61	-0.0150601	3.99352e-70	0.0620898	FALSE	FALSE
CCDC127	4.27477	1.72737e-38	-0.00948308	1.01484e-150	-0.163158	FALSE	FALSE
DAGLB	4.26908	4.03914e-122	-0.0519778	0	-0.277519	FALSE	FALSE
MOV10	4.26127	4.92016e-29	-0.0108713	0	-0.269683	FALSE	FALSE
CCDC183	4.25728	5.59402e-24	-0.00361177	1.74896e-34	-0.0257876	FALSE	FALSE
TMOD3	4.25667	2.23794e-137	-0.0905551	0	-0.359624	FALSE	FALSE
TIMM8B	4.25629	4.73596e-47	-0.0134729	3.70427e-143	-0.165635	FALSE	FALSE
ERICH6B	4.25529	5.54431e-06	0.000690037	8.40338e-18	0.0105673	FALSE	FALSE
SFT2D3	4.25445	3.64537e-10	-0.00204828	1.43578e-05	-0.0144043	FALSE	FALSE
NKAPD1	4.25294	2.59201e-58	-0.0138395	6.74374e-60	-0.0964312	FALSE	FALSE
LRRC53	4.24878	9.39645e-15	0.00136514	5.25013e-64	-0.0364078	FALSE	FALSE
MRPL47	4.24758	9.69943e-38	-0.0108431	1.16765e-127	-0.142604	FALSE	FALSE
C7orf26	4.24599	1.09955e-74	-0.0272568	2.2196e-48	-0.0576566	FALSE	FALSE
ZNF146	4.23692	2.134e-97	-0.0892921	0	-0.4749	FALSE	FALSE
AURKAIP1	4.23458	4.40093e-72	-0.0259032	0	-0.399889	FALSE	FALSE
SC5D	4.23041	2.94831e-85	-0.0319479	2.74792e-127	-0.191043	FALSE	FALSE
C7orf31	4.22469	0.00150538	-0.00101557	6.55161e-32	-0.032425	FALSE	FALSE
GABARAPL1	4.20545	6.40791e-136	-0.0917123	0	-0.892699	FALSE	FALSE
ADH5	4.20436	1.1154e-87	-0.0341336	2.68009e-216	-0.266164	FALSE	FALSE
ZFAND2A	4.20293	4.71581e-38	-0.00841597	2.31969e-282	-0.267705	FALSE	FALSE
FARSA	4.20051	5.35867e-91	-0.030925	3.38842e-288	-0.324489	FALSE	FALSE
PMVK	4.2004	1.88242e-45	-0.0155542	1.50629e-190	-0.215654	FALSE	FALSE
TMEM218	4.19934	1.96395e-28	-0.00890211	8.26643e-65	-0.0831264	FALSE	FALSE
C1GALT1C1	4.19484	2.49962e-18	-0.00376908	3.80049e-50	-0.062842	FALSE	FALSE
IQCA1L	4.18565	0.0251436	0.0017434	4.62777e-06	0.00301792	FALSE	FALSE
PPEF2	4.17597	2.42298e-09	0.00131524	2.16112e-27	0.0164921	FALSE	FALSE
MS4A5	4.1748	2.775e-12	-0.00121744	2.59467e-15	-0.0321245	FALSE	FALSE
POMC	4.16697	0.751446	0.0019532	6.23998e-21	-0.0230947	FALSE	FALSE
CHCHD4	4.16346	4.19229e-18	-0.00272197	4.7756e-104	-0.0945227	FALSE	FALSE
FCRLB	4.16283	0.000407463	0.000897126	9.72152e-24	-0.0249578	FALSE	FALSE
CUEDC2	4.14745	7.21715e-80	-0.0305453	6.64497e-287	-0.310179	FALSE	FALSE
ZNF407	4.14144	7.15191e-189	-0.228253	0	-0.462465	FALSE	FALSE
CEP89	4.1352	1.61282e-124	-0.0688351	1.70155e-243	-0.253618	FALSE	FALSE
ITGA2B	4.1322	3.40148e-58	-0.0125012	7.09008e-111	0.0870284	FALSE	FALSE
FAM153B	4.1283	2.26304e-74	-0.0588993	0	-0.441634	FALSE	FALSE
CCDC107	4.12434	1.58872e-56	-0.0193906	2.37002e-158	-0.198238	FALSE	FALSE
ZNF420	4.11494	3.1132e-135	-0.0782178	0	-0.301848	FALSE	FALSE
SF3A3	4.11041	1.45764e-103	-0.0422046	1.53332e-107	-0.172897	FALSE	FALSE
LYG2	4.10797	2.45011e-36	-0.00672554	5.89256e-48	0.0435778	FALSE	FALSE
ALDH9A1	4.10349	6.97602e-33	-0.0123318	6.4063e-151	-0.160961	FALSE	FALSE
H6PD	4.10242	1.42596e-64	-0.0307829	8.61894e-119	-0.131007	FALSE	FALSE
RTN4IP1	4.10101	8.13008e-115	-0.0496578	3.21289e-131	-0.137919	FALSE	FALSE
CDKN2A	4.09902	0.00712378	-0.00150721	2.71472e-123	-0.0735539	FALSE	FALSE
ZNF319	4.09901	3.14266e-08	-0.000141001	7.86211e-23	-0.0295204	FALSE	FALSE
CITED1	4.09763	0.000196149	0.000389989	6.31742e-43	-0.0372893	FALSE	FALSE
BAG6	4.09445	1.54123e-71	-0.0229232	5.53542e-137	-0.180024	FALSE	FALSE
RANBP1	4.08566	8.80977e-72	-0.0270451	0	-0.34691	FALSE	FALSE
PCBP1	4.07759	2.51743e-102	-0.0562527	0	-0.800433	FALSE	FALSE
IPO11	4.07271	9.04535e-148	-0.103905	0	-0.309858	FALSE	FALSE
C9orf153	4.06854	4.81362e-36	-0.0132347	1.34436e-34	-0.128519	FALSE	FALSE
ALG2	4.06454	2.0264e-44	-0.0103677	3.43871e-95	-0.120575	FALSE	FALSE
HEPHL1	4.06443	6.18575e-06	0.00103924	1.02472e-06	0.00662228	FALSE	FALSE
C1orf61	4.05753	1.21122e-66	-0.105227	0	-1.8002	FALSE	FALSE
ZNF555	4.05544	4.86227e-59	-0.0212724	2.73857e-77	-0.0860632	FALSE	FALSE
PAIP1	4.04669	2.10321e-128	-0.0617001	0	-0.392602	FALSE	FALSE
DNAJC24	4.04449	1.9484e-140	-0.0713678	2.03586e-282	-0.211581	FALSE	FALSE
INMT	4.04401	0.165207	0.00180273	1.21739e-16	-0.0373696	FALSE	FALSE
RPL21	4.04041	1.98008e-57	-0.0225985	4.8065e-176	-0.220577	FALSE	FALSE
PYM1	4.0297	1.35978e-37	-0.0097732	1.27175e-17	-0.0401664	FALSE	FALSE
UBE2Q1	4.02894	2.62371e-83	-0.0314725	0	-0.501124	FALSE	FALSE
TCP11	4.02586	0.0217937	0.00155268	1.12893e-10	0.00760374	FALSE	FALSE
STAT3	4.02204	1.59135e-105	-0.113862	0	-0.641698	FALSE	FALSE
NOVA1	4.01206	0	-0.459677	0	-2.33756	FALSE	FALSE
C16orf96	4.01072	1.75208e-09	-0.00164299	1.85329e-46	-0.0374586	FALSE	FALSE
TUBGCP2	4.00779	3.34842e-122	-0.0711551	2.15291e-102	-0.139813	FALSE	FALSE
EIF5AL1	4.00538	0.00172368	0.000844615	1.0978e-41	-0.039624	FALSE	FALSE
AC007326.4	4.00168	1.93064e-17	-0.0034752	1.2533e-208	-0.121239	FALSE	FALSE
LARP4	4.00045	4.1861e-145	-0.110188	2.71238e-205	-0.226681	FALSE	FALSE
SEC22B	3.99951	6.95834e-128	-0.0647815	2.70764e-138	-0.157703	FALSE	FALSE
SART1	3.9993	9.00574e-76	-0.024253	1.28456e-43	-0.146102	FALSE	FALSE
EIF3F	3.99859	1.30243e-114	-0.0505486	2.67582e-186	-0.265246	FALSE	FALSE
IRF6	3.99748	0.00022029	0.00130291	0.000756106	0.00178342	FALSE	FALSE
CLCNKA	3.99217	0.41984	0.000809262	2.88546e-15	-0.00698182	FALSE	FALSE
TRIM32	3.9916	4.72341e-55	-0.014297	3.20079e-81	-0.107063	FALSE	FALSE
NFS1	3.98815	1.20277e-40	-0.00735626	2.43366e-20	-0.0238138	FALSE	FALSE
INSIG1	3.97981	1.45992e-27	-0.0315904	0	-0.244004	FALSE	FALSE
HMGA1	3.97938	2.75864e-35	-0.00715903	6.53872e-198	-0.192233	FALSE	FALSE
ST6GALNAC2	3.97569	0.00320892	0.00208509	1.55982e-56	-0.0528662	FALSE	FALSE
AC010522.1	3.97504	3.08244e-29	-0.00389834	4.25078e-41	0.0299445	FALSE	FALSE
AC010132.3	3.97371	1.20161e-05	0.000711761	1.04013e-15	0.011207	FALSE	FALSE
CHCHD5	3.9694	4.08541e-14	-0.00183966	8.94345e-13	-0.0253283	FALSE	FALSE
SERPINB8	3.96879	1.04037e-08	0.000266166	2.70942e-12	0.0131588	FALSE	FALSE
AIP	3.96778	1.09168e-29	-0.00891751	3.92904e-242	-0.230755	FALSE	FALSE
SOD2	3.96679	2.35535e-08	-0.00019069	1.78521e-23	-0.0205108	FALSE	FALSE
MED17	3.96589	9.14176e-11	-0.000752164	4.51487e-13	-0.02212	FALSE	FALSE
KCNK15	3.96485	0.189702	0.00136904	1.83403e-05	0.00394328	FALSE	FALSE
NDUFA2	3.9613	4.22075e-59	-0.0197833	0	-0.308586	FALSE	FALSE
COMMD5	3.96093	2.09532e-34	-0.0091794	1.76832e-71	-0.093643	FALSE	FALSE
CCDC150	3.95783	6.78088e-08	-0.00792128	4.06015e-162	-0.0830937	FALSE	FALSE
SPATA45	3.94645	2.11925e-05	5.44156e-05	2.39991e-10	0.0140014	FALSE	FALSE
KCNE1	3.94359	1.30084e-11	-0.00128953	5.93701e-30	-0.030812	FALSE	FALSE
RTCA	3.93918	1.79779e-114	-0.0532024	4.28797e-73	-0.115972	FALSE	FALSE
PCDH8	3.93844	4.46731e-75	-0.024819	0	-0.523857	FALSE	FALSE
ANAPC13	3.93334	7.36613e-49	-0.011375	4.03854e-220	-0.215228	FALSE	FALSE
ZNF18	3.93149	1.13669e-60	-0.0179424	1.13457e-49	-0.0547532	FALSE	FALSE
PQBP1	3.93064	1.32551e-36	-0.00808002	2.9492e-69	-0.0927677	FALSE	FALSE
USP6NL	3.92629	3.7633e-71	-0.0498781	0	-1.17504	FALSE	FALSE
EFNA5	3.91451	0	-0.533088	0	-2.1737	FALSE	FALSE
ZNF614	3.91037	3.86082e-43	-0.0109489	2.69086e-41	-0.0671066	FALSE	FALSE
MEIG1	3.90745	7.74865e-11	-0.000475323	5.28633e-09	0.0128789	FALSE	FALSE
GTF3A	3.9048	3.78954e-123	-0.0594245	0	-0.44123	FALSE	FALSE
HIPK4	3.90215	9.05665e-58	-0.00784624	3.6446e-157	0.0786512	FALSE	FALSE
STRAP	3.90149	8.66638e-128	-0.0718426	0	-0.602119	FALSE	FALSE
TEPP	3.90052	0.000625855	0.000782302	6.5342e-15	-0.0082242	FALSE	FALSE
DNAL1	3.8937	6.4072e-134	-0.0538597	6.61044e-251	-0.175278	FALSE	FALSE
RNF25	3.89359	1.02453e-51	-0.011631	2.39913e-56	-0.0821211	FALSE	FALSE
RIT1	3.89032	2.88556e-32	-0.00916426	7.56442e-94	-0.0867773	FALSE	FALSE
WDR83	3.88383	2.50282e-66	-0.0163202	8.45834e-66	-0.101171	FALSE	FALSE
DEUP1	3.88003	7.16665e-22	-0.00280332	1.01124e-26	0.0205898	FALSE	FALSE
CR2	3.87517	0.178902	0.0010041	4.12978e-09	0.00630098	FALSE	FALSE
CDC20B	3.87413	0.999414	0.00149737	8.47613e-11	0.00454227	FALSE	FALSE
AC024592.3	3.87101	1.11087e-05	0.00129213	2.89081e-14	-0.0344015	FALSE	FALSE
PHC2	3.86335	1.67928e-161	-0.176275	0	-0.689777	FALSE	FALSE
MRPL18	3.8614	2.28541e-75	-0.0272873	0	-0.420449	FALSE	FALSE
C6orf120	3.86052	1.57267e-31	-0.00588005	1.80194e-98	-0.116738	FALSE	FALSE
LEAP2	3.85786	1.00006e-06	0.000774205	0.000139916	-0.0113003	FALSE	FALSE
DACH2	3.85688	1.74235e-114	-0.0497729	0	-0.197508	FALSE	FALSE
WDR77	3.84402	2.0567e-42	-0.00964633	1.0311e-19	0.0255865	FALSE	FALSE
DNAI1	3.84314	2.67742e-49	-0.0184138	0	-0.357314	FALSE	FALSE
PML	3.83408	3.91894e-39	-0.0133877	5.8507e-176	-0.136964	FALSE	FALSE
ITGAE	3.82927	1.0201e-69	-0.0249242	5.18388e-57	-0.105506	FALSE	FALSE
PLPP7	3.82777	7.85002e-134	-0.0574124	6.57503e-254	-0.206742	FALSE	FALSE
HBB	3.82417	0.0290969	0.000555057	2.29455e-25	-0.211768	FALSE	FALSE
USP5	3.82005	5.86992e-84	-0.0331819	0	-0.469867	FALSE	FALSE
COLEC11	3.81326	1.27275e-33	-0.00340499	1.31004e-56	0.033463	FALSE	FALSE
ACOT2	3.81236	1.77334e-22	-0.00248005	1.12603e-29	0.0261186	FALSE	FALSE
VPS51	3.81092	1.15929e-111	-0.0716376	6.45114e-149	-0.257442	FALSE	FALSE
ALDH8A1	3.81008	1.00987e-101	-0.0341129	1.24512e-149	0.130789	FALSE	FALSE
PARVG	3.80565	0.00196164	-0.000273773	0	-0.668676	FALSE	FALSE
ALAS1	3.80377	5.14537e-38	-0.00863419	1.12836e-102	-0.126838	FALSE	FALSE
TMEM167A	3.8021	4.02448e-79	-0.0421181	1.22154e-225	-0.281725	FALSE	FALSE
EXOSC5	3.79881	1.19647e-33	-0.00586956	5.22972e-68	-0.0878337	FALSE	FALSE
SIDT2	3.79047	3.31959e-62	-0.0313472	1.54309e-27	-0.0602489	FALSE	FALSE
CCDC167	3.7875	9.6056e-21	-0.00498645	1.2027e-31	-0.0502917	FALSE	FALSE
NECAP2	3.78627	4.11863e-55	-0.0174491	2.82448e-22	-0.0387049	FALSE	FALSE
KPNA2	3.78428	3.66673e-58	-0.0156831	8.85352e-238	-0.245618	FALSE	FALSE
COX16	3.7828	0.000243777	0.00123355	1.68175e-14	-0.0180553	FALSE	FALSE
LRIT3	3.78102	1.35319e-13	-0.00078971	5.72796e-16	0.0131219	FALSE	FALSE
RBBP7	3.77696	6.40554e-127	-0.054025	1.04646e-301	-0.229363	FALSE	FALSE
TAS2R5	3.77447	0.59095	0.0014469	0.0223414	0.00321639	FALSE	FALSE
PYY	3.76932	1.91133e-43	-0.00695756	1.73695e-60	-0.0914232	FALSE	FALSE
SLC13A4	3.7675	2.94657e-13	-0.00173166	2.36586e-31	-0.032803	FALSE	FALSE
BBX	3.75843	2.55185e-155	-0.230682	0	-0.685318	FALSE	FALSE
PI4K2A	3.75235	1.94429e-48	-0.0103694	3.02714e-142	-0.160807	FALSE	FALSE
AC010542.3	3.75019	9.69039e-63	-0.0262406	1.40884e-100	-0.140967	FALSE	FALSE
FAM71D	3.74868	6.29886e-23	-0.00336632	1.88471e-35	0.0347131	FALSE	FALSE
CFAP300	3.74658	4.26605e-21	-0.00172605	1.83922e-61	0.0347667	FALSE	FALSE
SYS1-DBNDD2	3.74535	1.3989e-88	-0.0253348	2.82009e-115	0.0979422	FALSE	FALSE
GUCY2C	3.73837	6.93319e-09	-0.000346035	1.14347e-22	0.0136125	FALSE	FALSE
ZNF584	3.73186	1.22545e-30	-0.00510274	1.60802e-46	-0.0637426	FALSE	FALSE
MAP3K7	3.73058	1.52695e-167	-0.169365	0	-0.35408	FALSE	FALSE
ITFG2	3.72724	4.13865e-118	-0.0765688	2.62842e-85	-0.145449	FALSE	FALSE
CENPO	3.7269	8.59911e-43	-0.0099225	6.97018e-48	0.0387885	FALSE	FALSE
TIMM22	3.72257	5.7604e-49	-0.0119555	3.15232e-200	-0.204509	FALSE	FALSE
LRRC24	3.71005	4.99714e-28	-0.00926103	1.3762e-81	-0.111459	FALSE	FALSE
BUD31	3.70268	2.15341e-46	-0.00980859	1.40899e-239	-0.230468	FALSE	FALSE
BRIP1	3.7016	1.45633e-55	-0.0141566	1.69876e-124	-0.0917318	FALSE	FALSE
RPS21	3.70143	1.42447e-56	-0.0176097	1.75591e-129	-0.154918	FALSE	FALSE
EIF2B2	3.69596	1.2194e-39	-0.0114496	1.18197e-57	-0.0823037	FALSE	FALSE
DUSP28	3.69551	4.76208e-22	-0.00387835	7.38291e-94	-0.0952631	FALSE	FALSE
C11orf45	3.69469	0.23333	0.0014017	7.85825e-09	0.00472286	FALSE	FALSE
CHRNA10	3.69358	1.12443e-05	0.00123267	1.78872e-11	0.00931858	FALSE	FALSE
CAPS	3.68616	6.24368e-18	-0.0108589	1.22823e-135	-0.109069	FALSE	FALSE
VCPKMT	3.67605	5.01868e-75	-0.0258152	1.2438e-77	-0.128173	FALSE	FALSE
ALG12	3.66899	1.83487e-31	-0.00822326	7.38297e-15	-0.0346354	FALSE	FALSE
ACOT13	3.66211	1.30213e-77	-0.0311157	6.27177e-83	-0.104906	FALSE	FALSE
CRIPT	3.66115	1.59004e-52	-0.0181028	3.69202e-109	-0.143743	FALSE	FALSE
SPSB2	3.64909	5.39521e-08	-0.000229538	5.81763e-15	-0.02325	FALSE	FALSE
TMED2	3.64671	1.42222e-85	-0.0330756	7.86455e-306	-0.335928	FALSE	FALSE
PDSS1	3.64574	7.65037e-121	-0.0528597	0	-0.709824	FALSE	FALSE
CDK11A	3.64564	1.40337e-83	-0.0267059	1.23398e-39	-0.142852	FALSE	FALSE
TSFM	3.64383	6.93354e-66	-0.0207696	1.52282e-119	-0.15931	FALSE	FALSE
MRPL13	3.63298	2.33947e-89	-0.0270945	1.7064e-62	-0.0641708	FALSE	FALSE
TNFAIP1	3.63068	9.06731e-75	-0.0213317	5.77426e-110	-0.154325	FALSE	FALSE
ZSWIM1	3.62571	1.713e-06	0.000789245	3.6813e-17	-0.0240796	FALSE	FALSE
CACFD1	3.6237	8.48814e-32	-0.00741891	3.24953e-83	-0.099876	FALSE	FALSE
EIF2B1	3.61911	1.99182e-112	-0.0536316	6.42414e-139	-0.129189	FALSE	FALSE
TIMM17B	3.61029	2.76371e-30	-0.00910777	1.66258e-177	-0.174258	FALSE	FALSE
NRL	3.60355	4.33999e-13	-0.00374909	7.99998e-45	-0.0438907	FALSE	FALSE
RAB3IL1	3.59677	0.000425677	-0.0006446	4.02739e-91	-0.12692	FALSE	FALSE
RAB6C	3.59624	0.565523	0.00126762	6.72484e-10	-0.00778172	FALSE	FALSE
C19orf57	3.59563	4.53794e-36	-0.00759052	9.9031e-46	-0.0414636	FALSE	FALSE
KBTBD4	3.59543	1.54393e-38	-0.00865614	4.19084e-84	-0.101071	FALSE	FALSE
EXOSC9	3.59261	2.29938e-63	-0.0187573	5.83792e-87	-0.0785967	FALSE	FALSE
MISP	3.59122	0.134085	0.00157238	2.11714e-08	0.00503856	FALSE	FALSE
SPTLC1	3.5896	7.64828e-134	-0.0878611	3.15598e-126	-0.161469	FALSE	FALSE
RNF113A	3.58797	3.96355e-15	-0.00214304	2.68319e-64	-0.0655031	FALSE	FALSE
INSL6	3.57578	0.000744901	0.00123296	3.02022e-09	0.00627148	FALSE	FALSE
C16orf95	3.57455	5.15789e-101	-0.0362158	2.21765e-237	0.153537	FALSE	FALSE
MSANTD1	3.56912	5.08396e-44	-0.00954374	3.74041e-68	-0.0475197	FALSE	FALSE
CTRL	3.56607	0.728649	0.000868078	0.0919725	0.00166915	FALSE	FALSE
TBRG4	3.56148	1.61944e-49	-0.0168162	2.85021e-109	-0.138012	FALSE	FALSE
BCDIN3D	3.56005	7.14871e-20	-0.00654253	4.51629e-23	-0.0337729	FALSE	FALSE
TTC38	3.55978	0.898956	-0.00654884	0	-0.262107	FALSE	FALSE
ISCA2	3.54507	2.01521e-23	-0.00405932	1.1033e-108	-0.112039	FALSE	FALSE
HTR1B	3.54095	0.62679	0.00108434	9.24582e-06	0.00222736	FALSE	FALSE
EXOC8	3.53009	6.0986e-33	-0.00716547	1.489e-95	-0.110328	FALSE	FALSE
ZNRD1	3.51696	3.17208e-15	-0.00218567	4.4817e-18	-0.032282	FALSE	FALSE
MGA	3.51426	2.79123e-168	-0.188359	2.96884e-221	-0.278996	FALSE	FALSE
LHX4	3.50815	2.39149e-06	0.000737403	1.32073e-14	-0.0192987	FALSE	FALSE
ZNF77	3.50381	1.47143e-29	-0.00575722	1.95354e-20	0.022569	FALSE	FALSE
NTMT1	3.50379	1.03503e-45	-0.013695	4.94549e-138	-0.162051	FALSE	FALSE
ASPSCR1	3.49527	6.66943e-93	-0.0445419	2.89871e-102	-0.111356	FALSE	FALSE
FANCE	3.49198	0.00043401	0.000512172	4.73364e-07	-0.00985854	FALSE	FALSE
THAP10	3.48952	1.2117e-21	-0.00474535	4.31905e-111	-0.107452	FALSE	FALSE
TIGD3	3.48941	0.000376016	0.00153649	3.32542e-20	0.0113986	FALSE	FALSE
CYP21A2	3.48194	0.0101004	0.00091724	3.59991e-25	-0.0187073	FALSE	FALSE
KLC2	3.48171	1.58135e-141	-0.0676435	0	-0.656112	FALSE	FALSE
C1orf226	3.47726	1.90944e-19	-0.00125235	1.68674e-73	-0.0527277	FALSE	FALSE
ANKRD54	3.47183	6.51137e-79	-0.0250934	8.25212e-69	-0.117148	FALSE	FALSE
CCAR2	3.47038	7.87924e-84	-0.0279919	4.36634e-174	-0.213276	FALSE	FALSE
HSPB2-C11orf52	3.46656	0.527465	0.00188622	9.02232e-13	-0.0227659	FALSE	FALSE
FAHD1	3.45404	4.39947e-67	-0.0158867	2.9701e-129	-0.153388	FALSE	FALSE
TDRD6	3.45039	2.58029e-79	-0.0230537	1.97014e-77	0.0865461	FALSE	FALSE
CRTAP	3.4499	1.14049e-84	-0.0361072	3.92196e-80	-0.105597	FALSE	FALSE
SYNE2	3.4474	2.444e-78	-0.0334159	0	-1.82879	FALSE	FALSE
ALPK3	3.44497	4.13513e-22	-0.00640306	2.69424e-130	-0.0832436	FALSE	FALSE
SNTN	3.43545	1.78847e-10	0.000392067	2.33698e-14	0.0123536	FALSE	FALSE
TMEM147	3.43311	7.87495e-36	-0.0128705	2.56325e-184	-0.20082	FALSE	FALSE
FBRS	3.43153	1.04066e-70	-0.0242669	3.54264e-45	-0.0552401	FALSE	FALSE
CYP51A1	3.42959	0.0149061	0.000908971	1.5062e-08	-0.0113323	FALSE	FALSE
SSC4D	3.42748	8.99375e-13	-9.7445e-05	3.38583e-27	0.0166087	FALSE	FALSE
SLC50A1	3.42587	1.32972e-32	-0.00535595	1.27204e-35	0.029482	FALSE	FALSE
TYSND1	3.42548	1.99409e-86	-0.0257482	5.04433e-119	-0.0909469	FALSE	FALSE
ZNF620	3.42524	3.96221e-11	-0.00443266	6.99924e-18	-0.0216325	FALSE	FALSE
RPS17	3.42061	1.43898e-10	-0.00132405	4.13834e-47	-0.05242	FALSE	FALSE
COMMD8	3.41035	5.34653e-32	-0.00802261	1.22546e-138	-0.140843	FALSE	FALSE
HSFY2	3.40783	4.45762e-05	0.000862199	4.70134e-20	0.00939757	FALSE	FALSE
CUBN	3.39906	1.90801e-43	-0.0189825	0	-0.245755	FALSE	FALSE
ALAD	3.38899	5.53154e-68	-0.0266946	8.46587e-79	-0.127975	FALSE	FALSE
TSNAXIP1	3.38574	8.53071e-78	-0.016853	1.95707e-124	0.0757363	FALSE	FALSE
UBE2G1	3.38532	2.53787e-164	-0.148238	0	-0.281592	FALSE	FALSE
PPRC1	3.37655	5.99364e-48	-0.0150148	2.36934e-30	-0.0419803	FALSE	FALSE
APEX1	3.37625	1.63041e-85	-0.0297632	1.92092e-146	-0.192906	FALSE	FALSE
FNDC11	3.37322	0.16357	0.00104921	0.000729022	0.00185468	FALSE	FALSE
CYP4A11	3.37206	0.488055	0.000939968	4.36076e-07	0.00289337	FALSE	FALSE
ZBTB39	3.36364	7.14902e-14	-0.00227835	1.30251e-09	-0.013755	FALSE	FALSE
AL110118.2	3.36241	7.41195e-28	-0.00541633	1.89724e-18	-0.0244732	FALSE	FALSE
RET	3.36062	1.96374e-26	-0.00827827	3.48618e-195	-0.0821371	FALSE	FALSE
SLC38A2	3.35941	1.9278e-98	-0.104915	0	-0.634947	FALSE	FALSE
ARF4	3.35542	4.53433e-104	-0.0488149	1.20692e-227	-0.285396	FALSE	FALSE
AMBP	3.35264	0.213212	0.00130416	1.45985e-08	0.00334219	FALSE	FALSE
MAP3K10	3.3498	6.85751e-140	-0.0664863	1.72924e-250	-0.205593	FALSE	FALSE
ABHD17C	3.34928	3.29261e-124	-0.0441221	4.74507e-274	0.159848	FALSE	FALSE
MRPS36	3.33882	2.0249e-99	-0.0379822	3.82868e-228	-0.271126	FALSE	FALSE
BLOC1S2	3.33317	5.1082e-92	-0.0351066	0	-0.367915	FALSE	FALSE
POU2F3	3.33154	0.0214769	0.00194777	3.38135e-06	0.0055396	FALSE	FALSE
RIOX1	3.32887	7.68102e-12	-0.000505354	6.05447e-42	-0.0482433	FALSE	FALSE
MTFP1	3.32378	0.3865	0.00130311	3.17851e-08	-0.00574856	FALSE	FALSE
CCR10	3.31661	7.04124e-47	-0.00843068	5.16891e-65	-0.0490336	FALSE	FALSE
C10orf88	3.31174	1.03757e-63	-0.0212576	1.77053e-41	-0.0801577	FALSE	FALSE
MAGOHB	3.30516	1.49802e-51	-0.0139944	2.60211e-43	-0.0718247	FALSE	FALSE
CLEC2D	3.30348	1.08582e-35	-0.0174882	1.61784e-287	-0.425181	FALSE	FALSE
HTR5A	3.30234	1.80808e-50	-0.00960112	1.02894e-184	-0.183842	FALSE	FALSE
PAK6	3.3019	3.28596e-61	-0.0133797	7.03366e-189	-0.0865075	FALSE	FALSE
CAPN5	3.29934	5.60021e-55	-0.0151691	6.48928e-142	-0.0910211	FALSE	FALSE
CD72	3.28938	7.32948e-10	-0.00384795	1.34835e-99	-0.0702092	FALSE	FALSE
SACM1L	3.2888	2.53396e-158	-0.104654	9.85505e-298	-0.235579	FALSE	FALSE
UGGT2	3.28554	0	-0.370836	0	-0.774128	FALSE	FALSE
AFTPH	3.28422	2.85509e-157	-0.147463	0	-0.311103	FALSE	FALSE
HDHD5	3.28241	2.2522e-107	-0.0420818	1.66509e-93	-0.107291	FALSE	FALSE
NUP155	3.28026	6.43425e-105	-0.0410049	1.76411e-80	-0.0839311	FALSE	FALSE
SMIM27	3.27836	1.58556e-28	-0.00797939	7.40317e-39	-0.0588928	FALSE	FALSE
CCDC114	3.27201	0.00452626	0.000835164	6.62024e-05	0.0054212	FALSE	FALSE
ZNF449	3.26458	3.0256e-78	-0.022756	6.71332e-83	-0.0687966	FALSE	FALSE
PMF1-BGLAP	3.26328	0.156892	0.000965382	0.00425283	0.00340662	FALSE	FALSE
MRPL35	3.26145	1.06316e-66	-0.0217592	0	-0.326283	FALSE	FALSE
CLUL1	3.26071	5.59031e-30	-0.00650228	3.06298e-68	0.043679	FALSE	FALSE
PLSCR5	3.25897	0.0489583	0.00109957	1.28417e-101	-0.0498487	FALSE	FALSE
ENDOV	3.25656	1.03066e-96	-0.0345278	4.34589e-82	-0.0843892	FALSE	FALSE
ZIK1	3.25512	1.06268e-16	-0.000948338	1.66988e-20	0.0162969	FALSE	FALSE
VSX2	3.25197	0.432261	0.00102885	0.00124874	0.00267678	FALSE	FALSE
VSIG1	3.24635	1.07045e-12	0.00104579	2.67778e-39	0.0207657	FALSE	FALSE
ELOC	3.24034	4.15986e-122	-0.05779	0	-0.546531	FALSE	FALSE
PFAS	3.23968	5.55676e-41	-0.0104975	8.50732e-32	-0.0366606	FALSE	FALSE
CAPN12	3.23945	2.73097e-17	-0.000784926	2.98227e-24	0.0181976	FALSE	FALSE
YIF1A	3.23575	1.71764e-13	-0.00600085	3.3702e-33	-0.0489007	FALSE	FALSE
AL136454.1	3.23532	3.01555e-15	-0.00225023	2.20197e-117	-0.120128	FALSE	FALSE
ALG1L2	3.23512	1.15202e-25	-0.00393586	1.98604e-35	0.0252923	FALSE	FALSE
DDX11	3.23054	2.1629e-42	-0.0158352	3.30609e-58	-0.06662	FALSE	FALSE
TMEM245	3.22635	7.0672e-189	-0.223322	0	-0.485095	FALSE	FALSE
YIPF5	3.22613	6.53163e-84	-0.0290756	2.59947e-245	-0.282286	FALSE	FALSE
LMOD3	3.2248	4.94506e-08	-0.000778038	1.76328e-42	-0.0327042	FALSE	FALSE
C1S	3.2239	1.78066e-77	-0.0355263	0	-0.265162	FALSE	FALSE
ARPC3	3.21593	6.13157e-119	-0.0779141	0	-0.483153	FALSE	FALSE
RIC8A	3.2127	1.33918e-85	-0.0244735	3.25334e-149	-0.192162	FALSE	FALSE
WDR87	3.19404	0.0225744	0.00126137	3.8788e-14	0.00737104	FALSE	FALSE
TMPRSS12	3.194	4.57757e-07	6.254e-05	6.88177e-05	0.00804292	FALSE	FALSE
CEP19	3.19264	1.05919e-58	-0.0102304	8.39822e-197	-0.188935	FALSE	FALSE
CD2BP2	3.19035	4.65381e-68	-0.0220111	6.32026e-174	-0.205988	FALSE	FALSE
TMEM11	3.19027	1.07508e-40	-0.0104953	1.72784e-148	-0.156245	FALSE	FALSE
ZNF592	3.18429	9.93814e-106	-0.0602035	8.97882e-78	-0.110296	FALSE	FALSE
PAK1IP1	3.17243	2.01746e-68	-0.0209178	3.63552e-48	-0.0877759	FALSE	FALSE
TSSK4	3.17215	0.0673949	0.00101079	0.0144152	0.00134308	FALSE	FALSE
SLC43A2	3.16414	2.80741e-144	-0.0796562	0	0.233077	FALSE	FALSE
ATAD3B	3.16394	9.17166e-114	-0.0443092	7.07565e-138	-0.135444	FALSE	FALSE
ATOX1	3.16135	3.62748e-62	-0.029842	1.19085e-140	-0.195222	FALSE	FALSE
E4F1	3.16085	3.16355e-83	-0.0259997	1.74785e-88	-0.0765743	FALSE	FALSE
NRBF2	3.15837	8.58144e-65	-0.0188456	5.62783e-194	-0.216485	FALSE	FALSE
PABPC3	3.15144	1.57713e-10	-0.000644665	2.94063e-16	-0.0233399	FALSE	FALSE
MARCOL	3.12759	3.29222e-05	0.000233846	7.5635e-05	0.00804769	FALSE	FALSE
AC073612.1	3.12171	3.56069e-08	-0.000880999	5.11027e-13	0.0134077	FALSE	FALSE
RXRB	3.11679	9.42349e-88	-0.0338312	2.84855e-197	-0.242363	FALSE	FALSE
MBD1	3.11496	2.07543e-114	-0.0459204	1.53658e-137	-0.201313	FALSE	FALSE
FAM219B	3.10731	1.09869e-114	-0.0432543	8.27546e-174	-0.150134	FALSE	FALSE
SLC22A4	3.10109	2.64935e-48	-0.0139447	1.70374e-69	0.0546444	FALSE	FALSE
NIFK	3.09574	8.83481e-58	-0.0155558	8.49318e-81	-0.115772	FALSE	FALSE
DIP2B	3.09014	6.45973e-154	-0.360182	0	-1.77045	FALSE	FALSE
MFSD14B	3.07667	1.21968e-114	-0.0564302	9.61479e-133	-0.138036	FALSE	FALSE
ZNF554	3.07662	1.69358e-38	-0.00829806	2.53764e-23	-0.0285973	FALSE	FALSE
ZNF552	3.07443	5.14718e-79	-0.0278783	2.13245e-79	-0.0714471	FALSE	FALSE
CUZD1	3.07181	1.16397e-15	-0.00136173	2.69725e-22	0.0189543	FALSE	FALSE
MTIF2	3.06442	1.86497e-68	-0.0246204	2.10707e-27	-0.0663719	FALSE	FALSE
CKM	3.05927	2.29029e-09	0.000365783	2.68292e-16	0.0112447	FALSE	FALSE
TMEM116	3.05915	7.21578e-116	-0.0493156	1.37026e-114	-0.108906	FALSE	FALSE
CDK4	3.05636	3.76847e-38	-0.012091	2.26104e-38	-0.064232	FALSE	FALSE
TRIM27	3.05154	1.27066e-94	-0.0447854	2.87906e-81	-0.209886	FALSE	FALSE
SLC5A5	3.04948	9.93806e-05	0.00212472	4.71269e-25	-0.0560545	FALSE	FALSE
ZNF619	3.04828	0.0123455	-0.0001448	3.27579e-07	-0.00855757	FALSE	FALSE
DUSP11	3.03741	4.94411e-102	-0.033251	7.71156e-161	-0.130495	FALSE	FALSE
PRPF4	3.03244	1.74531e-61	-0.0181054	2.90213e-81	-0.120121	FALSE	FALSE
MEX3C	3.0281	1.56792e-61	-0.0183959	1.84888e-66	-0.104676	FALSE	FALSE
DAXX	3.02695	3.78189e-24	-0.00541081	3.76527e-110	-0.119494	FALSE	FALSE
STAB2	3.01959	3.13646e-25	-0.00255915	1.24362e-57	0.0331298	FALSE	FALSE
AGR2	3.01521	0.574574	0.000994214	9.6725e-06	0.00283383	FALSE	FALSE
ENY2	3.00882	3.22015e-109	-0.0545925	0	-0.402842	FALSE	FALSE
CD164L2	3.00618	0.308634	0.000863668	9.6653e-31	-0.035406	FALSE	FALSE
NR1H3	3.00557	8.81095e-94	-0.0309617	1.76843e-108	-0.0979678	FALSE	FALSE
HK3	3.00263	1.49116e-06	0.000937671	6.9785e-27	0.0130995	FALSE	FALSE
PGRMC2	3.00151	2.18918e-109	-0.0478233	5.98444e-255	-0.312382	FALSE	FALSE
DNAI2	2.99857	0.00218734	0.00189151	1.76921e-13	-0.0373246	FALSE	FALSE
HIST3H2A	2.99496	9.67748e-28	-0.00630088	3.43831e-258	-0.220728	FALSE	FALSE
GNA13	2.98729	2.61749e-97	-0.0642735	0	-0.522668	FALSE	FALSE
MTHFSD	2.98268	1.33375e-52	-0.0157985	3.21802e-32	-0.0500588	FALSE	FALSE
AKR1C3	2.97551	4.12327e-26	-0.00731729	2.7312e-130	-0.119109	FALSE	FALSE
NDUFA5	2.97092	2.87717e-152	-0.0956442	0	-0.643682	FALSE	FALSE
CLCN2	2.96357	2.46871e-37	-0.0159428	1.9983e-148	-0.111877	FALSE	FALSE
RWDD2A	2.96195	2.12059e-65	-0.0166745	4.3728e-134	-0.158002	FALSE	FALSE
C18orf21	2.96076	6.56745e-35	-0.00826232	1.46693e-74	-0.0897676	FALSE	FALSE
LEFTY1	2.95961	4.4264e-11	-0.000297512	1.84653e-23	0.0149194	FALSE	FALSE
TMEM138	2.95915	2.51624e-47	-0.0124661	1.40731e-36	0.0395576	FALSE	FALSE
VPS52	2.95757	1.29988e-86	-0.0355948	1.94078e-41	-0.0575809	FALSE	FALSE
NDUFAF3	2.9566	4.3911e-44	-0.0133035	5.75146e-248	-0.239743	FALSE	FALSE
BCAM	2.95505	0.951724	-0.000657456	1.93799e-178	-0.0896803	FALSE	FALSE
GMPR2	2.95326	2.09731e-40	-0.012784	2.03756e-154	-0.172312	FALSE	FALSE
DMRTC1B	2.94865	4.92327e-17	-0.000503435	1.23007e-35	0.0173593	FALSE	FALSE
POU3F1	2.94245	3.40536e-14	-0.000781679	2.81672e-109	-0.0412261	FALSE	FALSE
MCCC2	2.94183	1.38085e-125	-0.0747999	0	-0.263882	FALSE	FALSE
DCTN1	2.94165	9.93916e-39	-0.0126077	7.02134e-30	-0.0594699	FALSE	FALSE
C6orf226	2.92861	7.5402e-15	-0.00504355	1.25527e-30	-0.0483103	FALSE	FALSE
CDC42BPB	2.92714	2.57493e-145	-0.160928	2.54137e-206	-0.255663	FALSE	FALSE
C17orf58	2.92488	1.91051e-30	-0.00524833	1.32872e-69	-0.0473364	FALSE	FALSE
DCUN1D2	2.9239	3.58308e-167	-0.108265	4.16798e-296	-0.242332	FALSE	FALSE
PGM5	2.92229	4.09478e-33	-0.0142936	0	-0.873298	FALSE	FALSE
JMJD7-PLA2G4B	2.91782	0.397845	0.000678463	0.13679	0.00175759	FALSE	FALSE
AC093668.1	2.91713	1.50665e-12	-0.00143509	1.64557e-19	0.0146114	FALSE	FALSE
GPS2	2.9103	1.95688e-39	-0.0108798	2.86541e-123	-0.13362	FALSE	FALSE
PSMA7	2.90862	2.09403e-99	-0.0508133	0	-0.558396	FALSE	FALSE
UBE2A	2.90491	9.83319e-54	-0.0198599	2.74605e-83	-0.121809	FALSE	FALSE
BEND3	2.90272	8.14742e-22	-0.00501871	3.93254e-19	-0.0284661	FALSE	FALSE
SPIN2B	2.9024	3.98531e-30	-0.00605696	3.97104e-59	-0.0691671	FALSE	FALSE
TGM1	2.89814	1.03485e-11	-0.00142334	1.59469e-25	-0.0221783	FALSE	FALSE
GATAD2B	2.89437	1.80125e-212	-0.266742	0	-0.449796	FALSE	FALSE
GNPAT	2.89276	2.21565e-118	-0.0577809	2.57103e-62	-0.0943994	FALSE	FALSE
TCP1	2.89165	8.4206e-100	-0.046917	0	-0.691504	FALSE	FALSE
WDR74	2.89071	4.10652e-43	-0.0104555	1.24785e-75	-0.0958425	FALSE	FALSE
NDC80	2.88844	3.08796e-05	0.000414849	7.26599e-22	-0.0326785	FALSE	FALSE
SEPHS1	2.88778	5.56674e-73	-0.0246231	1.0574e-64	-0.109592	FALSE	FALSE
C1orf105	2.88745	0.00994112	-0.0003675	8.62629e-26	-0.0260878	FALSE	FALSE
FAM50B	2.88356	3.44155e-15	-0.00225539	2.21583e-168	-0.144541	FALSE	FALSE
SLC39A7	2.88249	9.68757e-22	-0.00727461	1.88131e-75	-0.0989792	FALSE	FALSE
SERF1A	2.87961	8.21877e-05	0.000452566	1.64895e-06	0.0059837	FALSE	FALSE
ACTR8	2.87536	3.03061e-33	-0.00735115	4.68756e-18	-0.037214	FALSE	FALSE
NR5A2	2.87389	0.000736952	0.000116319	3.62447e-08	0.0074932	FALSE	FALSE
EPHX3	2.86926	0.233062	0.000897216	0.00162405	0.00263883	FALSE	FALSE
LYPLA2	2.8679	1.3907e-51	-0.0143186	4.53071e-92	-0.112615	FALSE	FALSE
SND1	2.86668	5.24202e-222	-0.276212	0	-0.836501	FALSE	FALSE
GHRH	2.86558	2.9956e-07	0.00152666	3.71989e-07	0.00230671	FALSE	FALSE
FIBP	2.86014	4.69356e-55	-0.014033	6.9668e-170	-0.187394	FALSE	FALSE
RNASET2	2.85943	0.00276564	0.00120596	3.15529e-23	-0.0299917	FALSE	FALSE
SIX4	2.8572	1.16188e-23	-0.00378783	1.06486e-57	-0.064835	FALSE	FALSE
CAPN15	2.8473	2.902e-81	-0.0278345	4.05048e-106	-0.0963231	FALSE	FALSE
MMP15	2.84651	6.31284e-06	-0.000864771	4.81504e-62	-0.040391	FALSE	FALSE
ETFA	2.84566	1.09679e-116	-0.0792367	0	-0.385021	FALSE	FALSE
SMURF1	2.84399	1.0831e-152	-0.203176	0	-0.804695	FALSE	FALSE
POP7	2.84366	4.27824e-39	-0.0107295	0	-0.331649	FALSE	FALSE
ZSCAN22	2.84237	1.47666e-13	-0.000915948	1.08924e-20	0.0212592	FALSE	FALSE
MMAA	2.84143	1.62456e-42	-0.00935545	8.01713e-22	-0.0302864	FALSE	FALSE
ZFPM1	2.83938	8.19781e-74	-0.025964	2.65002e-84	-0.132811	FALSE	FALSE
PRX	2.83913	1.31735e-10	-0.00038747	2.55832e-26	-0.133582	FALSE	FALSE
IDUA	2.83801	6.81174e-48	-0.0115129	7.51127e-46	-0.040101	FALSE	FALSE
KLHL11	2.82707	5.62295e-36	-0.00688069	1.90839e-33	-0.0592563	FALSE	FALSE
HTRA2	2.8245	1.01599e-44	-0.0118908	3.04508e-85	-0.104231	FALSE	FALSE
GALNT18	2.82325	1.21416e-181	-0.274711	0	-1.40264	FALSE	FALSE
DBR1	2.82107	2.23834e-32	-0.00974943	7.27978e-23	-0.0529279	FALSE	FALSE
PLXNB2	2.82103	2.40541e-110	-0.0437753	4.63132e-202	0.137924	FALSE	FALSE
TCAF2C	2.8196	0.651365	0.000798637	0.00215121	0.0016912	FALSE	FALSE
EEF2KMT	2.81652	0.00010021	-0.000571742	7.55011e-05	-0.00989293	FALSE	FALSE
URGCP	2.81482	1.043e-150	-0.0786845	2.86288e-236	-0.219775	FALSE	FALSE
GPN3	2.81389	8.38911e-35	-0.0102852	9.63689e-70	-0.09576	FALSE	FALSE
DDA1	2.81123	5.95352e-84	-0.0259924	3.35173e-271	-0.286593	FALSE	FALSE
YWHAB	2.80981	3.03161e-147	-0.203914	0	-1.97819	FALSE	FALSE
MAGEE2	2.80255	0.00183732	0.000937184	6.29062e-58	-0.0470224	FALSE	FALSE
RNF41	2.80189	4.19451e-103	-0.0429047	0	-0.352103	FALSE	FALSE
TMEM115	2.79476	4.42989e-29	-0.00752461	6.45992e-133	-0.13599	FALSE	FALSE
CD8A	2.79472	4.30061e-38	-0.00444144	1.88949e-94	0.0482036	FALSE	FALSE
ACAA2	2.79444	0.00986442	-0.00207114	1.81771e-130	-0.0678244	FALSE	FALSE
FBXL6	2.79231	9.82684e-48	-0.00886232	6.71163e-57	0.0405015	FALSE	FALSE
SIN3B	2.7864	6.589e-172	-0.122109	0	-0.406701	FALSE	FALSE
MDC1	2.78409	2.92641e-68	-0.0242122	5.95187e-36	-0.0540762	FALSE	FALSE
POTEC	2.78227	0.0405516	0.00100597	0.00557986	0.00153657	FALSE	FALSE
NAXE	2.78023	1.17202e-24	-0.00701777	6.19135e-75	-0.0938686	FALSE	FALSE
GTF3C6	2.78012	7.12683e-33	-0.0120693	8.59658e-81	-0.110549	FALSE	FALSE
ATG4B	2.77476	6.19926e-132	-0.122375	1.70936e-230	-0.227076	FALSE	FALSE
KBTBD3	2.77365	1.56057e-93	-0.0447235	4.69431e-85	0.120927	FALSE	FALSE
MAD2L1	2.77166	2.09952e-13	-0.00173407	1.0481e-64	-0.0645031	FALSE	FALSE
C1orf174	2.76719	7.7218e-35	-0.00872503	1.16601e-77	-0.099517	FALSE	FALSE
ZBTB14	2.76261	2.60241e-28	-0.00700036	3.15449e-34	-0.050847	FALSE	FALSE
PHETA2	2.76024	0.579407	0.000827357	6.83448e-09	0.00423244	FALSE	FALSE
LAMTOR2	2.75885	1.96497e-34	-0.0100879	6.36272e-106	-0.123416	FALSE	FALSE
ZNF79	2.75712	4.19946e-30	-0.00688134	6.1566e-11	-0.0159931	FALSE	FALSE
PTCD1	2.75099	4.71275e-18	-0.00331373	2.33197e-35	-0.0482716	FALSE	FALSE
NFKBIZ	2.74983	1.18956e-82	-0.0505534	0	-0.217418	FALSE	FALSE
FANCG	2.74872	1.68056e-26	-0.00547264	2.47869e-09	-0.012884	FALSE	FALSE
ACP1	2.74867	2.17334e-92	-0.0374471	4.36971e-232	-0.275021	FALSE	FALSE
GABRR3	2.73308	0.142807	0.000875623	0.000219771	0.00176424	FALSE	FALSE
TMEM61	2.72925	0.17681	0.000966371	1.70544e-06	0.00382461	FALSE	FALSE
HSD17B4	2.72344	1.22499e-183	-0.222601	0	-0.673146	FALSE	FALSE
ZNF669	2.72341	3.85294e-17	-0.00237777	5.33142e-10	-0.0190168	FALSE	FALSE
SLC25A10	2.7234	2.41827e-10	-0.00119242	4.2695e-05	0.00694244	FALSE	FALSE
WDR34	2.71786	4.11032e-26	-0.00730268	4.34852e-57	-0.0778339	FALSE	FALSE
ZNF132	2.71585	5.01567e-18	-0.00274833	7.40003e-10	0.0125172	FALSE	FALSE
RBM19	2.71256	4.85683e-96	-0.0454633	3.32584e-70	-0.191059	FALSE	FALSE
CXorf38	2.71242	2.41426e-83	-0.03479	8.35917e-40	-0.0617108	FALSE	FALSE
DYNLRB1	2.70648	4.50049e-128	-0.100902	0	-1.14471	FALSE	FALSE
STK19	2.70581	1.26921e-67	-0.0203702	6.82089e-52	-0.0750771	FALSE	FALSE
AC015688.4	2.70146	0.185812	0.00115535	7.46066e-05	0.00238855	FALSE	FALSE
ZNF284	2.69769	1.7419e-10	-0.000779881	9.20309e-07	0.00833032	FALSE	FALSE
FOPNL	2.69189	2.94154e-106	-0.0408128	3.10511e-84	-0.141673	FALSE	FALSE
ZMAT5	2.68876	7.81707e-47	-0.0116942	9.25855e-21	-0.0369659	FALSE	FALSE
FIZ1	2.68609	1.56246e-34	-0.00701325	2.84525e-29	-0.0477572	FALSE	FALSE
ST20-MTHFS	2.68005	0.914681	0.000883979	0.000212546	0.00218556	FALSE	FALSE
H2AFX	2.67535	5.23062e-29	-0.0118082	9.27126e-249	-0.234357	FALSE	FALSE
UGT3A1	2.67468	0.948824	0.000987638	3.66849e-08	0.00310372	FALSE	FALSE
PUS3	2.67463	7.78504e-21	-0.00511423	5.23871e-103	-0.107261	FALSE	FALSE
FGFBP3	2.67416	5.16262e-09	-0.000818421	1.24404e-10	-0.0203462	FALSE	FALSE
AC010326.2	2.67132	6.46691e-22	-0.0033806	1.60825e-17	-0.0190272	FALSE	FALSE
CMPK2	2.67034	3.67826e-22	-0.00411289	3.12378e-58	-0.083149	FALSE	FALSE
JPT2	2.67032	1.25098e-45	-0.0134588	8.65147e-37	-0.0438588	FALSE	FALSE
GRXCR2	2.66564	1.87007e-06	-0.000204677	4.14427e-78	-0.0381866	FALSE	FALSE
FAM86C1	2.6651	7.31558e-15	-0.00134135	1.90695e-17	0.015219	FALSE	FALSE
GAS2L3	2.6518	1.06429e-11	-0.00580697	0	-0.526089	FALSE	FALSE
PLCE1	2.6469	1.22697e-92	-0.0929911	0	-1.02775	FALSE	FALSE
SERF2	2.64443	2.86159e-93	-0.0626822	0	-0.869556	FALSE	FALSE
NOP2	2.64439	0.000453296	0.000661253	0.000314247	0.00498167	FALSE	FALSE
GBX1	2.62738	0.0514164	0.000616374	2.59416e-15	-0.0289987	FALSE	FALSE
PRSS36	2.6261	0.000433702	0.00073943	1.40879e-15	-0.0182798	FALSE	FALSE
WAC	2.61601	2.67314e-219	-0.286086	0	-0.558252	FALSE	FALSE
KIAA0100	2.61517	5.97551e-118	-0.0583369	5.07272e-100	-0.182671	FALSE	FALSE
RWDD2B	2.61424	6.77039e-38	-0.00800734	1.77399e-42	-0.0628375	FALSE	FALSE
ZNF500	2.61328	4.74525e-97	-0.0328324	4.54203e-127	-0.114248	FALSE	FALSE
COX6B2	2.60307	0.68722	0.00101708	0.00848147	0.00227066	FALSE	FALSE
MTMR9	2.60101	4.56072e-133	-0.0934516	6.68785e-280	-0.246423	FALSE	FALSE
MGARP	2.60087	0.00889547	0.000415934	1.54884e-26	-0.027004	FALSE	FALSE
KDM8	2.59782	7.78765e-30	-0.0070578	2.03e-18	-0.0237073	FALSE	FALSE
OTOR	2.59183	0.00602317	0.00082766	0.0208654	0.00113241	FALSE	FALSE
ANP32D	2.59082	0.37246	0.00068277	2.56545e-05	0.00276506	FALSE	FALSE
PSMD7	2.58845	5.72084e-121	-0.0616259	0	-0.479597	FALSE	FALSE
PLAU	2.58706	0.533143	0.00102069	4.4354e-22	-0.0305551	FALSE	FALSE
ZNF324B	2.58129	1.95902e-22	-0.00232712	1.55763e-14	-0.0470724	FALSE	FALSE
MRM1	2.58007	3.11862e-33	-0.00671779	5.94673e-64	-0.0552299	FALSE	FALSE
WRAP53	2.57793	1.02788e-21	-0.00549545	4.25243e-08	-0.0136147	FALSE	FALSE
DRAM1	2.5732	1.36856e-30	-0.0154017	0	-0.273961	FALSE	FALSE
ANKLE2	2.57288	2.06228e-113	-0.0589067	2.03451e-121	-0.14118	FALSE	FALSE
PPM1M	2.57146	1.30729e-15	-0.00164809	3.17597e-36	-0.0320404	FALSE	FALSE
INSL3	2.57104	0.0170522	0.00143853	3.46327e-10	0.00585181	FALSE	FALSE
CCHCR1	2.56958	3.52822e-72	-0.0183821	1.07007e-94	-0.0695721	FALSE	FALSE
RAB24	2.56594	1.63792e-42	-0.00795445	2.55965e-30	-0.0470026	FALSE	FALSE
TMEM216	2.56582	1.31846e-31	-0.00810722	2.89436e-38	-0.0436877	FALSE	FALSE
DNAJC8	2.56526	9.22371e-119	-0.0512144	0	-0.374923	FALSE	FALSE
POLR1A	2.56491	2.59442e-134	-0.0666686	2.04227e-199	-0.165224	FALSE	FALSE
SMAD4	2.56461	1.29999e-101	-0.048691	5.45607e-93	-0.160908	FALSE	FALSE
ZC3H18	2.56246	1.0152e-98	-0.0479965	1.07909e-57	-0.122499	FALSE	FALSE
TRIR	2.56044	5.07228e-92	-0.0428052	0	-0.571563	FALSE	FALSE
C19orf53	2.55636	3.26613e-62	-0.0227578	0	-0.425738	FALSE	FALSE
PIRT	2.55482	0.724319	-0.000805942	8.8554e-134	-0.0614408	FALSE	FALSE
PLXNA1	2.55436	1.01348e-153	-0.0603684	0	-0.232663	FALSE	FALSE
TRAF3IP2	2.55061	3.52103e-35	-0.022068	0	-0.346003	FALSE	FALSE
HYAL1	2.54468	3.19295e-30	-0.00621313	5.64657e-17	-0.0202059	FALSE	FALSE
HAL	2.53785	0.431139	0.00104987	0.000939341	0.00260418	FALSE	FALSE
ACSL1	2.53666	1.84232e-66	-0.0608738	0	-0.950228	FALSE	FALSE
SPPL2B	2.52943	1.23258e-140	-0.0856389	0	-0.361046	FALSE	FALSE
ZNF335	2.5294	4.40478e-112	-0.0462576	1.44068e-145	-0.124437	FALSE	FALSE
SLC10A5	2.52865	3.12329e-12	-0.000385167	6.07501e-22	0.0134361	FALSE	FALSE
UNG	2.52643	3.758e-58	-0.0174915	9.97187e-91	-0.0927316	FALSE	FALSE
CLIC2	2.52519	5.09199e-63	-0.0160981	3.63605e-75	-0.0626465	FALSE	FALSE
RAD50	2.52411	5.96855e-09	-0.000684879	1.85123e-12	-0.0172242	FALSE	FALSE
AC098484.3	2.51934	3.43154e-17	-0.00205377	2.30825e-07	-0.0118128	FALSE	FALSE
CDIPT	2.51718	1.96579e-98	-0.0400384	0	-0.405661	FALSE	FALSE
VDAC1	2.51647	1.1743e-140	-0.091042	0	-0.991896	FALSE	FALSE
CCDC51	2.51558	7.90001e-17	-0.00265499	6.93889e-59	-0.0599117	FALSE	FALSE
CYP2A7	2.51357	0.778499	0.000770696	0.00476326	0.00171982	FALSE	FALSE
HIST1H1A	2.50997	0.444792	0.000998726	4.46909e-06	0.00249273	FALSE	FALSE
ECT2L	2.50778	4.1726e-59	-0.0132939	1.47944e-66	-0.0528693	FALSE	FALSE
ZFP64	2.5039	1.88964e-131	-0.0736354	0	-0.33494	FALSE	FALSE
DPP9	2.49571	8.06462e-100	-0.0436503	4.55208e-69	-0.0910392	FALSE	FALSE
TUBG2	2.49401	3.88331e-140	-0.077462	5.84592e-266	-0.352567	FALSE	FALSE
RPS6KA4	2.49257	6.11897e-73	-0.0232147	4.4374e-108	-0.0914102	FALSE	FALSE
CBWD2	2.48652	1.92684e-107	-0.0418906	8.38269e-73	-0.0900045	FALSE	FALSE
SURF2	2.48544	4.57728e-32	-0.00525977	3.83893e-82	-0.089632	FALSE	FALSE
ITIH6	2.48479	3.98669e-05	3.69969e-05	4.69323e-05	0.00438544	FALSE	FALSE
RAVER1	2.48341	4.7716e-31	-0.00553013	1.27918e-26	-0.0241048	FALSE	FALSE
EIF4EBP3	2.48183	0.541583	0.000706301	0.0666384	0.00153365	FALSE	FALSE
ARRDC1	2.48149	1.3965e-111	-0.0346062	3.28826e-174	-0.118102	FALSE	FALSE
CDC42SE1	2.4794	3.95356e-126	-0.0753412	2.01134e-179	-0.321191	FALSE	FALSE
CDO1	2.47888	1.07483e-98	-0.0298221	2.15107e-305	-0.180132	FALSE	FALSE
BBS10	2.476	7.49038e-36	-0.00826276	4.29209e-71	-0.0872671	FALSE	FALSE
ZNF774	2.47377	4.1696e-89	-0.0234244	3.95895e-133	0.0997955	FALSE	FALSE
DONSON	2.47351	4.75762e-48	-0.0181953	4.61648e-19	-0.0563447	FALSE	FALSE
SYCE3	2.46946	0.0809835	0.00110275	0.00114596	0.00353162	FALSE	FALSE
TBX1	2.46942	0.00361113	0.00151784	9.06279e-121	-0.0724018	FALSE	FALSE
AC091551.1	2.46767	6.64753e-52	-0.0229372	3.39906e-86	-0.0963321	FALSE	FALSE
AR	2.46567	2.10555e-28	-0.0179248	0	-0.310417	FALSE	FALSE
FOXO4	2.46382	1.83923e-11	-0.00147523	3.77684e-75	-0.0687277	FALSE	FALSE
ZFP92	2.46211	5.82289e-11	-0.000572136	2.21444e-42	-0.044379	FALSE	FALSE
CCKAR	2.46089	0.95646	0.000593427	1.9797e-10	-0.00756158	FALSE	FALSE
ADGRE3	2.45605	1.02191e-17	-0.00405511	1.31622e-10	-0.0160811	FALSE	FALSE
GRAP2	2.45323	1.71299e-09	-0.00110118	1.53752e-16	-0.126528	FALSE	FALSE
PDZD11	2.45179	3.9329e-23	-0.00492659	7.34438e-131	-0.125621	FALSE	FALSE
PCDHB4	2.44463	7.42201e-26	-0.00636657	2.36211e-44	0.0360482	FALSE	FALSE
PEA15	2.43955	7.88658e-110	-0.0774037	0	-1.15272	FALSE	FALSE
VHL	2.43596	2.0076e-96	-0.0345572	3.22214e-89	-0.0959767	FALSE	FALSE
DCTN3	2.43568	2.79212e-88	-0.0338579	0	-0.608293	FALSE	FALSE
SNRPG	2.43563	7.47772e-46	-0.0153331	4.44831e-35	-0.0676055	FALSE	FALSE
GDF5	2.43412	9.53427e-07	4.1288e-06	3.16533e-09	0.00925979	FALSE	FALSE
AMACR	2.43061	0.000556854	0.000395778	0.00427924	-0.00705339	FALSE	FALSE
ENTPD7	2.42873	4.95059e-50	-0.0095927	5.0388e-53	-0.0457045	FALSE	FALSE
CTAGE6	2.42425	0.751665	0.000517639	0.0356626	0.00122602	FALSE	FALSE
CLP1	2.42371	1.47984e-33	-0.00437385	2.18258e-39	0.0301805	FALSE	FALSE
PRMT5	2.41832	5.04209e-43	-0.011515	3.89858e-97	-0.120127	FALSE	FALSE
TARBP2	2.41107	1.93697e-16	-0.0048178	1.83091e-12	-0.023999	FALSE	FALSE
GNL3L	2.41011	4.25535e-33	-0.00914582	1.03475e-11	-0.0207914	FALSE	FALSE
SLC5A2	2.39933	0.398586	0.000937493	1.62884e-10	-0.00910985	FALSE	FALSE
BCL10	2.39723	3.39359e-45	-0.00974928	3.66789e-62	-0.0519576	FALSE	FALSE
SLA2	2.39257	2.7309e-25	-0.00492138	4.48975e-16	-0.0195418	FALSE	FALSE
ASB1	2.38837	1.31923e-48	-0.0146695	5.27318e-79	-0.108364	FALSE	FALSE
AC108488.2	2.38732	2.71753e-56	-0.0151086	6.24713e-57	-0.092425	FALSE	FALSE
ANAPC15	2.38653	2.88718e-43	-0.0104895	1.18356e-122	-0.138238	FALSE	FALSE
AC013470.2	2.38429	1.77905e-14	-0.00178945	6.01033e-13	-0.0183519	FALSE	FALSE
MSTN	2.38119	1.61818e-06	0.000920826	3.36859e-17	0.0146716	FALSE	FALSE
EGFL6	2.37959	0.351697	0.000953599	8.41714e-140	-0.0970125	FALSE	FALSE
SHLD1	2.37765	2.6937e-110	-0.0592529	1.62615e-123	-0.136303	FALSE	FALSE
ZNF134	2.37628	8.04453e-71	-0.0194229	2.51418e-64	-0.100256	FALSE	FALSE
LHFPL2	2.37464	3.633e-74	-0.074113	0	-2.21603	FALSE	FALSE
ILF2	2.37383	1.46912e-56	-0.0202868	5.3181e-281	-0.278838	FALSE	FALSE
ASB10	2.37366	0.86834	0.000913826	0.000179819	0.0022822	FALSE	FALSE
PSPH	2.36945	2.30171e-90	-0.0346622	2.52138e-51	-0.0630086	FALSE	FALSE
NCSTN	2.36895	5.96486e-54	-0.0243075	4.64906e-69	-0.117246	FALSE	FALSE
AC026786.1	2.36747	1.76064e-17	-0.00187095	2.65242e-32	0.0273939	FALSE	FALSE
ZNF687	2.3644	8.73615e-23	-0.00586418	1.81202e-38	-0.0512998	FALSE	FALSE
RNF187	2.36327	5.97118e-90	-0.0510514	0	-1.02661	FALSE	FALSE
MSTO1	2.36031	1.14437e-45	-0.0117342	6.24652e-23	-0.0281135	FALSE	FALSE
PCDHB13	2.35971	1.39381e-17	-0.00302764	2.18546e-36	0.0240204	FALSE	FALSE
C11orf68	2.35911	4.91856e-76	-0.0231045	0	-0.397185	FALSE	FALSE
UXT	2.35736	2.98284e-33	-0.00962307	2.41593e-14	-0.0306658	FALSE	FALSE
AC012309.1	2.35477	5.00647e-25	-0.00535088	1.53017e-12	0.0237085	FALSE	FALSE
LOR	2.35149	4.88868e-11	-0.000774102	3.2523e-29	0.0151379	FALSE	FALSE
ZNF480	2.35108	1.15064e-17	-0.0111219	3.87748e-63	-0.0632558	FALSE	FALSE
AP000721.1	2.35069	2.4538e-09	-0.000769341	1.21272e-18	0.0140069	FALSE	FALSE
UBALD1	2.348	1.55407e-79	-0.0248197	6.13216e-248	-0.263588	FALSE	FALSE
CR1L	2.34224	1.34349e-10	-0.001507	1.53028e-06	0.0112638	FALSE	FALSE
FREM2	2.3365	0.489267	-0.0027279	0	-0.480694	FALSE	FALSE
GEMIN6	2.33615	5.49335e-30	-0.00624179	2.89541e-48	-0.0655705	FALSE	FALSE
RYK	2.32878	8.46192e-184	-0.200519	0	-0.609471	FALSE	FALSE
DECR2	2.32851	1.75435e-22	-0.00438277	4.48674e-31	-0.0443833	FALSE	FALSE
NBDY	2.32424	4.98154e-131	-0.096702	4.22323e-166	-0.244148	FALSE	FALSE
SERF1B	2.32275	0.00203234	0.000579354	9.57022e-07	0.00465659	FALSE	FALSE
ESS2	2.31976	1.07774e-40	-0.00976639	5.30676e-70	-0.091482	FALSE	FALSE
PXMP2	2.31481	0.0023344	0.000478275	7.07108e-06	0.00424644	FALSE	FALSE
PDHB	2.31469	4.63062e-70	-0.0253281	5.01661e-212	-0.236678	FALSE	FALSE
LGALS4	2.30723	0.00497353	0.000701301	9.10016e-13	-0.0298819	FALSE	FALSE
SPATA32	2.3038	0.579064	0.000766885	4.27147e-07	0.00324483	FALSE	FALSE
DHX8	2.30261	2.32718e-98	-0.043676	3.03701e-69	-0.0916569	FALSE	FALSE
TEX22	2.30172	6.21262e-40	-0.0145891	3.70726e-88	-0.0896637	FALSE	FALSE
CCL1	2.29911	0.194229	0.000419988	6.04289e-07	-0.00414698	FALSE	FALSE
WASF1	2.28937	2.02128e-222	-0.274458	0	-1.04693	FALSE	FALSE
DEGS2	2.289	1.45373e-24	-0.00606011	2.98881e-41	-0.0684438	FALSE	FALSE
ZNF616	2.28524	4.11448e-32	-0.0074516	1.21598e-21	-0.0273904	FALSE	FALSE
SDF2	2.28301	4.24898e-63	-0.0222932	3.97567e-126	-0.165442	FALSE	FALSE
MOGS	2.28276	7.46799e-78	-0.027537	1.4439e-83	-0.0740215	FALSE	FALSE
EBF1	2.28271	5.66169e-07	-0.00594575	0	-2.50057	FALSE	FALSE
SHARPIN	2.28217	7.54877e-63	-0.0248179	1.10624e-24	-0.0607378	FALSE	FALSE
NFIL3	2.28063	1.05516e-37	-0.00950465	3.86236e-181	-0.176285	FALSE	FALSE
TXNDC5	2.28006	0.996013	0.000789346	0.000201934	-0.00537504	FALSE	FALSE
ARL14EP	2.28002	1.55192e-141	-0.0569977	1.61011e-285	-0.346243	FALSE	FALSE
PRIM2	2.27373	3.98035e-147	-0.100861	4.68792e-236	-0.243825	FALSE	FALSE
PFN4	2.27114	5.16254e-13	-0.00187297	3.87645e-10	0.0125562	FALSE	FALSE
KLC3	2.27056	5.00875e-09	0.000153682	3.69195e-32	-0.0721216	FALSE	FALSE
NEMP1	2.27001	1.18068e-72	-0.022062	5.80283e-83	-0.0740038	FALSE	FALSE
NPPC	2.26823	1.12931e-09	-0.00878136	0	-0.329349	FALSE	FALSE
ADAP1	2.26731	1.51068e-96	-0.0411511	1.60421e-265	-0.3158	FALSE	FALSE
TAF1L	2.2671	0.0915499	0.000561782	0.210863	-0.00624531	FALSE	FALSE
PPFIA4	2.2645	7.7384e-155	-0.136673	0	-0.537127	FALSE	FALSE
DDX58	2.25417	3.37496e-46	-0.0280353	1.61e-303	-0.2293	FALSE	FALSE
SLC22A16	2.251	0.0402564	0.000292031	0.115297	0.00246539	FALSE	FALSE
MSS51	2.24913	2.79031e-99	-0.0256339	1.34298e-162	-0.115601	FALSE	FALSE
CYB5D1	2.2479	2.16513e-41	-0.0075396	1.99517e-53	-0.0702061	FALSE	FALSE
UNC45B	2.24533	0.111922	0.000381336	3.12565e-07	0.00330321	FALSE	FALSE
LDLRAD1	2.24327	0.762065	0.000699436	0.0296618	0.00149916	FALSE	FALSE
FEM1A	2.24028	4.82804e-37	-0.010315	3.78188e-69	-0.0952841	FALSE	FALSE
TTC36	2.23887	0.0428364	0.000273546	1.28515e-09	0.00474637	FALSE	FALSE
APH1A	2.23702	1.92019e-45	-0.0178457	4.57587e-40	-0.0596699	FALSE	FALSE
SPRYD4	2.23494	6.74859e-33	-0.00854094	1.82838e-30	-0.0485829	FALSE	FALSE
ZNF16	2.23255	8.99716e-55	-0.0186093	4.21484e-47	-0.0461449	FALSE	FALSE
AKIRIN2	2.23233	2.20586e-86	-0.0272433	1.27267e-182	-0.214549	FALSE	FALSE
RIOK2	2.23107	4.09337e-68	-0.0214106	2.22394e-61	-0.0956291	FALSE	FALSE
FCN3	2.22896	0.23917	0.000903095	0.000253486	0.00245954	FALSE	FALSE
SCUBE3	2.22627	4.87504e-19	-0.00491587	6.19017e-280	-0.684388	FALSE	FALSE
TNIP1	2.22454	8.08247e-72	-0.0221606	4.44103e-67	-0.222532	FALSE	FALSE
CETP	2.22347	0.875377	0.00147879	0.00024877	0.00307091	FALSE	FALSE
NPIPA5	2.21616	1.84042e-48	-0.00977234	1.1476e-56	-0.144356	FALSE	FALSE
IL17RE	2.21111	1.19546e-19	-0.00238102	4.90251e-34	0.0244081	FALSE	FALSE
SIGLEC1	2.20745	0.0729514	0.00115137	5.51734e-32	-0.0542986	FALSE	FALSE
PBLD	2.20712	2.12364e-19	-0.00814761	9.71333e-27	-0.0353619	FALSE	FALSE
SMKR1	2.20508	3.94896e-24	-0.00306557	7.98265e-77	-0.0771429	FALSE	FALSE
SLC22A15	2.20297	5.12321e-126	-0.162675	0	-0.841287	FALSE	FALSE
HSPB11	2.20222	7.57484e-131	-0.0577692	0	-0.301944	FALSE	FALSE
TKTL1	2.20171	0.000102775	0.00067736	4.19104e-08	-0.0184893	FALSE	FALSE
RHOA	2.19812	1.27254e-129	-0.0843062	2.45088e-263	-0.373836	FALSE	FALSE
RIDA	2.19806	3.07197e-80	-0.0294293	0	-0.246902	FALSE	FALSE
SLC22A13	2.19751	2.24886e-29	-0.00327125	3.74657e-43	0.0236195	FALSE	FALSE
STYX	2.18968	4.57252e-64	-0.0215573	1.49748e-23	-0.0329876	FALSE	FALSE
UBE3B	2.18779	4.20122e-136	-0.0847719	4.96199e-119	-0.134287	FALSE	FALSE
RPF1	2.18662	9.06873e-60	-0.0203443	5.20544e-97	-0.126173	FALSE	FALSE
METTL14	2.1822	8.25039e-126	-0.0600968	1.58586e-154	-0.159627	FALSE	FALSE
ZNF766	2.18091	1.83865e-84	-0.0333809	1.7112e-67	-0.0830495	FALSE	FALSE
DVL1	2.17882	2.11317e-96	-0.0350296	3.75666e-129	-0.183487	FALSE	FALSE
NANOGP8	2.17868	0.227389	0.000569924	0.0477666	0.00105261	FALSE	FALSE
NHP2	2.17449	1.86579e-63	-0.0228187	0	-0.448286	FALSE	FALSE
ABHD10	2.17422	2.0865e-95	-0.0340556	9.59202e-150	-0.202336	FALSE	FALSE
IAPP	2.16228	0.115099	0.000482016	0.0912819	0.00234256	FALSE	FALSE
CINP	2.16226	1.19048e-74	-0.0356671	4.06447e-86	-0.15318	FALSE	FALSE
CDKL5	2.15243	3.23741e-302	-0.332832	0	-0.958689	FALSE	FALSE
ATXN7L1	2.14698	5.81532e-216	-0.265435	0	-0.925114	FALSE	FALSE
ATP6V0A4	2.14137	3.25608e-19	-0.00244455	1.51799e-40	0.0261889	FALSE	FALSE
CD8B	2.13862	0.107014	0.00121275	5.63329e-08	0.00484474	FALSE	FALSE
ABRAXAS2	2.13759	2.47543e-138	-0.0564163	2.08903e-191	-0.166186	FALSE	FALSE
SLA	2.13632	0.888597	-0.0049568	0	-0.937786	FALSE	FALSE
PEAK3	2.1348	0.00611826	0.000394438	5.93309e-14	-0.0211917	FALSE	FALSE
ATG16L1	2.13393	5.67091e-128	-0.0576231	0	-0.22618	FALSE	FALSE
CHRND	2.13295	0.982626	0.000631208	6.32157e-16	-0.00759688	FALSE	FALSE
ELP5	2.12335	7.75734e-66	-0.0206465	2.98516e-137	-0.157274	FALSE	FALSE
ASMT	2.11733	1.55823e-09	3.84057e-05	6.69828e-09	0.00802421	FALSE	FALSE
WFDC11	2.11692	0.106528	0.000833566	0.000208011	0.00283949	FALSE	FALSE
RPS14	2.11036	7.87504e-119	-0.0682029	0	-0.687348	FALSE	FALSE
TMEM219	2.10791	7.98032e-68	-0.0294815	1.33104e-186	-0.228554	FALSE	FALSE
SERPINA10	2.10656	0.982626	0.000683556	5.93288e-06	0.00213069	FALSE	FALSE
PARPBP	2.09612	6.56906e-37	-0.00937464	6.36217e-41	0.0360451	FALSE	FALSE
ZBTB11	2.09561	3.21202e-127	-0.0716209	1.92929e-218	-0.312939	FALSE	FALSE
NODAL	2.09411	0.00319852	0.000188394	1.52069e-07	0.00536369	FALSE	FALSE
TWNK	2.08789	5.25369e-09	0.000328723	1.96637e-20	-0.0250005	FALSE	FALSE
BCS1L	2.08787	4.03424e-26	-0.00669989	1.54751e-31	-0.0485826	FALSE	FALSE
DDX59	2.08511	8.18133e-48	-0.0211393	1.20666e-100	-0.097447	FALSE	FALSE
AL669918.1	2.08346	0.0924688	0.000369979	0.00025588	-0.00603733	FALSE	FALSE
CLCN1	2.0761	0.00590592	0.000604416	3.63477e-06	0.00484855	FALSE	FALSE
PPP1R18	2.0756	5.38473e-05	-0.00256959	1.24455e-209	-0.270041	FALSE	FALSE
TMPRSS15	2.07538	6.59681e-08	1.76384e-05	4.16135e-13	0.0129517	FALSE	FALSE
FXYD6	2.07155	0.914894	0.000733749	0.000374429	0.00174822	FALSE	FALSE
NUTM2G	2.06617	0.00246448	0.000291783	0.337742	-0.00418259	FALSE	FALSE
FAM86B2	2.06129	0.300864	0.00058212	1.46261e-06	0.00297004	FALSE	FALSE
PHB2	2.06048	1.25731e-69	-0.0250581	1.25026e-302	-0.299354	FALSE	FALSE
SLC16A11	2.06044	4.87152e-06	0.000147901	8.84908e-14	0.00874564	FALSE	FALSE
BCL2L11	2.05884	3.86504e-18	-0.0105846	5.67575e-128	-0.117947	FALSE	FALSE
MTRR	2.0588	1.36165e-121	-0.061554	2.0956e-138	-0.127769	FALSE	FALSE
CCDC106	2.05531	2.82787e-63	-0.0171988	4.45464e-216	-0.224512	FALSE	FALSE
COA7	2.05479	2.30632e-32	-0.00771496	3.34981e-120	-0.124393	FALSE	FALSE
CGRRF1	2.05437	4.2827e-93	-0.0340099	5.48667e-64	-0.0940444	FALSE	FALSE
PRCC	2.05375	2.15738e-111	-0.0560063	8.06513e-106	-0.182645	FALSE	FALSE
RAB40AL	2.04828	0.190402	0.000691523	0.0744209	0.00171448	FALSE	FALSE
RPP21	2.04706	0.0496085	0.000578067	0.000136233	-0.00627982	FALSE	FALSE
DTYMK	2.04488	5.17141e-25	-0.00966204	1.70005e-27	-0.0500826	FALSE	FALSE
UTP14C	2.04465	3.39254e-53	-0.0183062	1.04762e-101	-0.13998	FALSE	FALSE
BAP1	2.0375	2.24013e-88	-0.0273951	6.16216e-279	-0.294777	FALSE	FALSE
NXF1	2.03674	3.48105e-80	-0.0273662	7.53985e-88	-0.132954	FALSE	FALSE
RGL1	2.03663	5.52098e-298	-0.3477	0	-0.784293	FALSE	FALSE
ZBED8	2.03527	1.01254e-29	-0.0109497	6.0118e-32	-0.0546411	FALSE	FALSE
KLF11	2.03183	2.50037e-28	-0.00526494	1.20214e-33	0.0254942	FALSE	FALSE
DHX34	2.03103	5.21366e-110	-0.0462684	1.01492e-121	-0.345177	FALSE	FALSE
SMN1	2.03	2.31468e-12	-0.0012278	8.31603e-09	-0.00909915	FALSE	FALSE
TUBA1B	2.02642	4.58301e-183	-0.290482	0	-2.6702	FALSE	FALSE
KCNJ1	2.02339	3.45437e-08	0.000447645	6.97651e-33	-0.0157729	FALSE	FALSE
OLFML1	2.02319	0.25212	0.000186809	3.05971e-08	0.00417853	FALSE	FALSE
PADI3	2.02178	0.0671516	0.000653532	0.0144608	0.00189923	FALSE	FALSE
AC011604.2	2.01603	0.0015854	0.000113556	5.40708e-05	0.00361474	FALSE	FALSE
BBS12	2.01472	3.16314e-29	-0.00484512	4.7073e-47	-0.0564947	FALSE	FALSE
TFIP11	2.01393	9.74673e-59	-0.0184587	7.4428e-54	-0.0911349	FALSE	FALSE
AMMECR1L	2.00787	1.69761e-65	-0.0227319	6.00137e-34	-0.0488756	FALSE	FALSE
HAUS2	2.00557	9.14968e-109	-0.035609	1.57768e-161	-0.116198	FALSE	FALSE
AC008758.6	1.99802	1.86769e-95	-0.029627	8.6238e-128	-0.108774	FALSE	FALSE
EIF4A3	1.99734	2.22912e-41	-0.0105269	2.54664e-73	-0.0926721	FALSE	FALSE
NELFE	1.99588	1.2718e-58	-0.0163749	7.62187e-29	-0.0590895	FALSE	FALSE
C10orf143	1.9957	2.52897e-62	-0.024352	5.17979e-101	-0.0997862	FALSE	FALSE
POTEH	1.99371	0.80231	0.000442043	0.0541712	0.00117799	FALSE	FALSE
ATL2	1.99366	3.53774e-172	-0.142793	0	-0.399389	FALSE	FALSE
DOK7	1.99283	9.41274e-07	-0.00158571	5.49355e-96	-0.10525	FALSE	FALSE
SHISA2	1.98944	0.2313	-0.000454646	3.53224e-104	-0.0365353	FALSE	FALSE
TTI1	1.98681	7.3058e-117	-0.0546825	2.43828e-116	-0.114098	FALSE	FALSE
DPP3	1.98655	3.24479e-27	-0.00673183	2.59113e-17	-0.0239533	FALSE	FALSE
SLC25A11	1.98256	3.14371e-67	-0.0260228	0	-0.357715	FALSE	FALSE
TMED9	1.98232	4.56874e-62	-0.02298	2.57425e-302	-0.305517	FALSE	FALSE
TNKS1BP1	1.98093	2.89643e-70	-0.0214386	6.25972e-93	-0.0714514	FALSE	FALSE
DYNC2H1	1.97884	1.18895e-239	-0.27878	0	-0.668044	FALSE	FALSE
KLRG1	1.97814	1.59507e-72	-0.0263552	1.02424e-89	-0.133458	FALSE	FALSE
OSGIN2	1.97523	1.73909e-89	-0.0302472	2.25404e-184	-0.162045	FALSE	FALSE
CD99L2	1.97423	5.89803e-148	-0.123388	0	-0.591956	FALSE	FALSE
SMIM12	1.97031	3.7934e-135	-0.0792172	2.05352e-219	-0.19824	FALSE	FALSE
TMEM189-UBE2V1	1.97011	0.688075	0.000748764	0.00588503	0.00166953	FALSE	FALSE
MTCH1	1.9645	1.16167e-138	-0.169316	0	-1.53897	FALSE	FALSE
RGPD4	1.96437	4.80234e-06	0.000144926	6.70764e-13	0.00775281	FALSE	FALSE
SLC29A3	1.95999	1.40095e-50	-0.0149907	1.69793e-147	-0.256573	FALSE	FALSE
AL033529.1	1.95513	1.72279e-25	-0.0058783	7.40334e-142	-0.136737	FALSE	FALSE
SPACA7	1.95181	0.0153771	0.000450647	8.09784e-11	0.00489833	FALSE	FALSE
MRPL46	1.95128	6.20816e-33	-0.00986711	2.03367e-73	-0.0915661	FALSE	FALSE
FAM72D	1.94961	0.421689	0.000363354	2.24321e-16	-0.0199836	FALSE	FALSE
BCORL1	1.94603	9.7135e-59	-0.0188518	8.83732e-28	-0.0408153	FALSE	FALSE
C8B	1.94491	0.468286	0.000840873	0.000436541	0.00201159	FALSE	FALSE
SNW1	1.94145	6.04562e-129	-0.0617949	1.61956e-68	-0.0960279	FALSE	FALSE
IL13	1.93863	0.985967	0.000692115	2.42671e-06	0.00240818	FALSE	FALSE
GPX8	1.93824	0.867778	0.000965449	5.2353e-06	0.00246626	FALSE	FALSE
UCN3	1.93491	0.100898	0.000518009	2.95645e-08	-0.0100285	FALSE	FALSE
HPDL	1.93369	0.381812	0.000493682	9.00181e-06	-0.00337622	FALSE	FALSE
FAM222A	1.93355	0.106566	-0.0288653	0	-0.45611	FALSE	FALSE
TMEM211	1.9332	1.47339e-13	-0.00130699	9.79109e-11	0.00928064	FALSE	FALSE
FUT11	1.93026	3.11352e-69	-0.023956	9.73665e-67	-0.11392	FALSE	FALSE
HPS1	1.92745	1.59238e-78	-0.0338168	8.84065e-74	-0.171281	FALSE	FALSE
FNDC7	1.92607	0.0997682	-0.00018753	1.40489e-25	-0.0180503	FALSE	FALSE
RABEP2	1.92077	3.08801e-51	-0.0227819	2.70859e-103	-0.196886	FALSE	FALSE
TXN2	1.91918	1.87561e-72	-0.0259292	1.51196e-285	-0.295878	FALSE	FALSE
ZNF837	1.9176	8.684e-12	-0.00146079	1.40215e-11	0.0126905	FALSE	FALSE
ZNF514	1.91237	4.04621e-48	-0.0128152	1.52102e-22	-0.0467771	FALSE	FALSE
AC005943.1	1.9115	5.20325e-12	-0.00187222	5.14035e-06	-0.0193122	FALSE	FALSE
MAGIX	1.90716	7.29292e-21	-0.00261917	5.25722e-17	-0.0256009	FALSE	FALSE
STAP1	1.90676	4.53178e-05	-0.000224406	3.22313e-07	0.00517401	FALSE	FALSE
CLIP2	1.90626	1.37488e-181	-0.246579	0	-0.494364	FALSE	FALSE
HIPK3	1.89938	1.80766e-160	-0.134787	5.15612e-251	-0.316227	FALSE	FALSE
SARNP	1.89806	5.70364e-09	-0.00239823	6.71901e-06	-0.0115795	FALSE	FALSE
DPH5	1.89763	5.71965e-78	-0.0373339	6.39102e-41	-0.0733527	FALSE	FALSE
RCN1	1.89301	2.3806e-29	-0.00741655	2.76978e-116	-0.0653578	FALSE	FALSE
RAB3D	1.89106	3.6329e-92	-0.0198702	3.42773e-163	-0.118262	FALSE	FALSE
GTPBP2	1.88648	3.50041e-70	-0.0245594	1.90121e-36	-0.0515513	FALSE	FALSE
PAXBP1	1.88194	3.08428e-155	-0.158878	1.47899e-276	-0.298977	FALSE	FALSE
LRRC8A	1.87629	1.25809e-86	-0.0499433	0	-0.541147	FALSE	FALSE
TICRR	1.87378	0.000330666	-2.03329e-05	1.08392e-13	-0.0211977	FALSE	FALSE
PCSK7	1.87219	4.38515e-147	-0.146183	0	-0.326769	FALSE	FALSE
HSPB9	1.87058	0.017277	0.000684549	2.45043e-11	-0.0137829	FALSE	FALSE
DRG2	1.87038	6.94111e-103	-0.0307006	4.68539e-100	-0.0973461	FALSE	FALSE
HYOU1	1.86525	1.81255e-74	-0.0236587	1.93756e-279	-0.289497	FALSE	FALSE
TMEM200A	1.85935	2.87496e-06	0.00044978	0	-0.429293	FALSE	FALSE
IRX6	1.85713	0.0922533	0.000480855	5.6573e-06	0.00323933	FALSE	FALSE
RRM1	1.85204	2.41863e-78	-0.030007	3.12933e-77	-0.0815617	FALSE	FALSE
MCRS1	1.8494	6.31817e-105	-0.0363996	2.46668e-146	-0.189143	FALSE	FALSE
ZC3HAV1L	1.84778	4.06296e-11	-0.000341895	1.18505e-21	0.0123379	FALSE	FALSE
AP5B1	1.84708	3.01723e-38	-0.0059969	1.22786e-35	0.0284881	FALSE	FALSE
ARHGAP8	1.84697	0.297145	0.000538818	0.000212587	-0.00291725	FALSE	FALSE
NFRKB	1.84532	4.74718e-95	-0.032747	2.09039e-191	-0.13936	FALSE	FALSE
DLL4	1.84352	1.47343e-07	-3.34325e-05	2.44696e-22	-0.119244	FALSE	FALSE
PPM1B	1.84189	4.84014e-192	-0.268705	0	-0.670674	FALSE	FALSE
WDR55	1.83975	9.30401e-49	-0.0142251	4.44911e-26	-0.0504541	FALSE	FALSE
LRRC38	1.83881	2.17476e-15	-0.0074721	0	-0.269505	FALSE	FALSE
SNIP1	1.83873	5.49205e-62	-0.0166433	6.41092e-47	-0.0458689	FALSE	FALSE
VIPAS39	1.83872	1.18643e-112	-0.0453892	7.93284e-92	-0.104649	FALSE	FALSE
UROD	1.83771	1.24855e-63	-0.0195152	9.41278e-128	-0.156725	FALSE	FALSE
ETV4	1.83764	2.57123e-34	-0.00812218	1.33247e-62	0.0495767	FALSE	FALSE
DLC1	1.83554	2.68191e-102	-0.307408	0	-2.86207	FALSE	FALSE
TMEM161A	1.83474	5.22904e-98	-0.0356734	1.50701e-95	-0.0877254	FALSE	FALSE
C8orf58	1.834	0.00106107	-0.00022709	1.41726e-15	0.00926401	FALSE	FALSE
HSH2D	1.83385	1.82351e-09	-0.000340748	1.45489e-09	-0.0704049	FALSE	FALSE
HGS	1.82986	8.75126e-128	-0.0580992	1.26498e-111	-0.129406	FALSE	FALSE
G0S2	1.8281	0.228276	2.40058e-05	7.72594e-75	-0.0521276	FALSE	FALSE
AL049697.1	1.82499	0.0620569	0.000253656	3.944e-13	0.0051553	FALSE	FALSE
PLA2G1B	1.82076	0.748704	0.001143	0.000686818	0.00290247	FALSE	FALSE
RAB44	1.81844	0.0259353	0.000857909	1.81713e-06	0.00408507	FALSE	FALSE
ZNF843	1.81399	1.5121e-22	-0.00338906	8.59086e-12	0.0210034	FALSE	FALSE
PCGF1	1.81382	3.32947e-09	-0.00164977	1.98062e-31	-0.035631	FALSE	FALSE
RSRP1	1.8109	7.30225e-268	-0.326778	0	-0.598399	FALSE	FALSE
ZNF85	1.80988	1.97641e-34	-0.0124261	2.16324e-27	-0.0522886	FALSE	FALSE
TP53AIP1	1.805	0.000113486	9.46882e-05	9.24542e-08	0.0050132	FALSE	FALSE
C16orf92	1.80282	0.255491	0.000629121	3.46867e-07	0.00301785	FALSE	FALSE
DEFB136	1.79888	0.819998	0.000492575	0.0675192	0.000922612	FALSE	FALSE
BLVRB	1.79691	2.39672e-61	-0.019093	1.5243e-43	-0.0526419	FALSE	FALSE
FASTKD3	1.79668	3.67358e-39	-0.0097431	8.52374e-18	-0.0210101	FALSE	FALSE
AC007731.4	1.79472	0.86834	0.000529193	0.0637222	0.00121557	FALSE	FALSE
NAGS	1.79297	0.596367	0.000384819	2.02992e-19	-0.00746824	FALSE	FALSE
NCAPG	1.79253	0.00647344	0.000285814	5.4747e-27	-0.0366847	FALSE	FALSE
ARID3C	1.78455	0.544789	0.000831894	5.34729e-05	0.00183643	FALSE	FALSE
SPRY1	1.78319	1.64151e-25	-0.00466833	4.61094e-178	-0.0761494	FALSE	FALSE
FZD1	1.78081	8.72741e-07	-0.000544075	1.12319e-62	-0.0289137	FALSE	FALSE
NPM3	1.78047	1.92448e-20	-0.00360564	8.71794e-50	-0.0552684	FALSE	FALSE
MPLKIP	1.7756	5.32949e-93	-0.0325085	1.70054e-174	-0.216108	FALSE	FALSE
ZNF320	1.77331	1.43937e-18	-0.00174536	6.18095e-10	-0.0122658	FALSE	FALSE
FPGT-TNNI3K	1.77219	0.378914	0.000569281	2.07334e-08	0.00397699	FALSE	FALSE
COA3	1.77183	6.55498e-59	-0.0172524	0	-0.343735	FALSE	FALSE
PBDC1	1.77117	7.9586e-20	-0.00314227	3.93704e-56	-0.0657603	FALSE	FALSE
SLC25A46	1.76976	5.08468e-170	-0.160575	0	-0.327145	FALSE	FALSE
WDR13	1.76895	1.42504e-96	-0.0411201	1.87304e-116	-0.186156	FALSE	FALSE
UGT2B4	1.76585	0.401182	0.00068883	0.0099725	0.00126515	FALSE	FALSE
ATP5MC3	1.76325	4.92823e-112	-0.0586679	0	-0.965727	FALSE	FALSE
NXPH3	1.76063	1.83737e-12	-0.00376281	0	-0.12664	FALSE	FALSE
AGBL2	1.76033	3.70354e-08	-0.00127255	1.61206e-34	-0.026325	FALSE	FALSE
SCT	1.75839	0.733544	0.000612511	0.0136222	-0.00302594	FALSE	FALSE
AP000781.2	1.75664	0.0448229	0.00121507	0.000953916	0.00192886	FALSE	FALSE
MESD	1.75471	2.39887e-79	-0.0435285	4.59795e-97	-0.16713	FALSE	FALSE
NOL3	1.75447	5.3023e-34	-0.0175473	6.59914e-178	-0.144791	FALSE	FALSE
PPP1R13L	1.75365	4.71234e-05	-0.00283114	2.2826e-137	-0.0778443	FALSE	FALSE
SETD1A	1.75296	2.10904e-72	-0.0211387	2.45008e-48	-0.0507008	FALSE	FALSE
UTS2B	1.75285	0.000112978	-0.000624742	1.05634e-11	-0.0133275	FALSE	FALSE
AL021546.1	1.75054	0.00902357	0.000487943	0.0003829	0.00320467	FALSE	FALSE
ZNF181	1.74956	1.5268e-47	-0.0138093	5.94383e-27	-0.05309	FALSE	FALSE
NR6A1	1.74613	4.12154e-207	-0.233188	0	-0.525263	FALSE	FALSE
SP6	1.74491	0.00562193	0.000777658	0.000307401	0.0013765	FALSE	FALSE
MELK	1.74395	1.08225e-15	-0.00299677	4.45863e-33	-0.0613376	FALSE	FALSE
STX17	1.74224	2.09412e-136	-0.0681881	9.82388e-158	-0.140652	FALSE	FALSE
CYB5A	1.73991	2.11288e-70	-0.0248641	3.59138e-111	-0.110655	FALSE	FALSE
DPRX	1.73564	0.0075809	0.000596819	0.000125637	0.00326672	FALSE	FALSE
BCL2L15	1.73522	2.73335e-15	-0.00193704	1.13105e-11	0.0144493	FALSE	FALSE
YRDC	1.7346	2.92362e-29	-0.00523356	4.83377e-126	-0.120783	FALSE	FALSE
MRGBP	1.73392	5.63194e-69	-0.018233	3.82661e-65	-0.0957317	FALSE	FALSE
C1orf189	1.73302	0.00670344	0.00071297	6.18023e-05	0.005382	FALSE	FALSE
PPIH	1.73049	8.41338e-89	-0.028003	2.17705e-70	-0.0756057	FALSE	FALSE
NOL8	1.7243	2.20364e-94	-0.0429272	6.26088e-53	-0.151459	FALSE	FALSE
OR10A4	1.72339	0.490324	0.000447415	0.000299994	0.0016261	FALSE	FALSE
DIMT1	1.71227	6.59276e-95	-0.027242	4.4389e-82	-0.0710545	FALSE	FALSE
RGL4	1.71202	1.30636e-06	-0.00112857	3.18808e-13	-0.0112295	FALSE	FALSE
LKAAEAR1	1.71144	1.09487e-12	-0.0010503	1.91013e-32	-0.0370414	FALSE	FALSE
PAX8	1.70886	2.44883e-08	-0.00150944	3.73498e-19	0.0114582	FALSE	FALSE
TTC30B	1.70809	7.74673e-05	-0.0003447	4.96067e-11	0.0107	FALSE	FALSE
AC023055.1	1.70727	0.00698933	0.000657742	0.00196796	-0.0056092	FALSE	FALSE
KCTD18	1.70723	3.59304e-71	-0.0231989	1.01936e-44	-0.0550308	FALSE	FALSE
DOLK	1.70438	1.03426e-09	-0.00222437	2.52915e-15	-0.0234787	FALSE	FALSE
MEOX2	1.70131	5.17604e-36	-0.00717571	3.26341e-71	-0.0502468	FALSE	FALSE
ETV2	1.69942	0.192508	0.000775421	0.000355322	-0.00426343	FALSE	FALSE
MMP26	1.69581	1.308e-12	-0.00285001	3.26252e-143	-0.069895	FALSE	FALSE
MUC20	1.69457	2.88165e-14	-0.00191408	3.84995e-17	-0.0162431	FALSE	FALSE
LCK	1.69379	0.000204895	0.000457206	2.94932e-14	-0.0918457	FALSE	FALSE
MPI	1.69282	9.46899e-43	-0.0140948	5.13054e-60	-0.0910419	FALSE	FALSE
Z84492.1	1.69282	1.75891e-07	-0.000151213	4.70253e-06	0.00600816	FALSE	FALSE
THAP11	1.69151	1.04473e-35	-0.00875956	3.59656e-186	-0.171741	FALSE	FALSE
PIMREG	1.69012	0.00207152	0.000216795	1.3769e-11	0.00491182	FALSE	FALSE
LINGO3	1.68919	5.10983e-07	-0.000289555	2.31337e-58	-0.0461647	FALSE	FALSE
NENF	1.68735	1.24406e-65	-0.0426951	1.33738e-288	-0.204839	FALSE	FALSE
ZNF473	1.68381	1.59469e-40	-0.00894309	4.53329e-32	-0.030728	FALSE	FALSE
SPDYE16	1.68287	7.34493e-37	-0.0110716	2.3506e-32	-0.0305757	FALSE	FALSE
DEFB135	1.68146	0.416166	0.000644116	2.10496e-07	0.00275064	FALSE	FALSE
FOLR3	1.68138	0.439261	0.000837204	0.00327527	0.00283583	FALSE	FALSE
SRRT	1.6796	2.37756e-80	-0.0318647	1.54195e-78	-0.104464	FALSE	FALSE
TCF7L1	1.67804	8.96245e-17	-0.0185226	0	-0.834083	FALSE	FALSE
SSX1	1.67673	0.142083	0.000529719	0.0632221	0.000818921	FALSE	FALSE
ENTHD1	1.67437	8.65567e-08	-0.000182013	1.13714e-06	-0.0068419	FALSE	FALSE
IMPDH2	1.66792	6.29792e-18	-0.00577375	3.55367e-50	-0.0610146	FALSE	FALSE
APMAP	1.66782	1.44286e-103	-0.0528877	0	-0.394693	FALSE	FALSE
TFB2M	1.66631	7.42562e-69	-0.0188403	9.02868e-78	-0.0589482	FALSE	FALSE
MCRIP1	1.66499	1.34124e-106	-0.0457389	0	-0.502756	FALSE	FALSE
ZMAT3	1.66357	2.08775e-153	-0.106458	0	-0.741315	FALSE	FALSE
CCDC38	1.66059	1.50666e-14	-0.00121938	1.95564e-20	0.0154752	FALSE	FALSE
PPP1R2B	1.66034	0.0128012	0.000232662	6.04582e-05	-0.00599416	FALSE	FALSE
POLRMT	1.66032	4.4854e-32	-0.00776487	8.90513e-20	-0.0250132	FALSE	FALSE
ABHD1	1.65992	4.98691e-05	-0.00138244	6.67405e-91	-0.0524791	FALSE	FALSE
RINL	1.65932	9.93649e-17	-0.00233603	9.88709e-22	-0.0298931	FALSE	FALSE
FGF20	1.65755	4.35363e-08	-0.00203737	3.67147e-130	-0.1771	FALSE	FALSE
TAS1R1	1.65501	2.46549e-12	-0.00105681	2.21893e-08	0.0100026	FALSE	FALSE
RAB11FIP2	1.65324	2.81623e-159	-0.144535	0	-0.493581	FALSE	FALSE
BANF1	1.65211	1.50507e-64	-0.0230114	0	-0.612733	FALSE	FALSE
GPR89A	1.64691	2.06243e-123	-0.0475554	4.16999e-241	-0.159639	FALSE	FALSE
ZNF572	1.63582	0.636573	-6.17321e-05	1.32927e-15	-0.0110535	FALSE	FALSE
WNT10B	1.63532	6.24724e-96	-0.0199004	5.66475e-272	-0.12531	FALSE	FALSE
ARFGAP3	1.6353	1.01178e-122	-0.0728689	1.3985e-83	-0.158949	FALSE	FALSE
NR1H4	1.63205	0.000378027	-0.000411177	1.59161e-34	-0.0410273	FALSE	FALSE
MANSC4	1.63117	7.07718e-05	-0.000155611	4.51206e-08	0.00649455	FALSE	FALSE
SLC39A1	1.63086	4.24086e-09	-0.00564266	2.85011e-44	-0.0817223	FALSE	FALSE
PTGES	1.62979	2.12747e-06	-0.000481391	2.13558e-31	-0.0124677	FALSE	FALSE
MTA2	1.62796	1.65341e-22	-0.00679075	1.09397e-38	-0.0383243	FALSE	FALSE
SF3A2	1.62626	5.44432e-60	-0.018953	2.73422e-46	-0.0812387	FALSE	FALSE
AIFM2	1.62596	3.14292e-104	-0.0287936	4.16843e-208	-0.125267	FALSE	FALSE
CORO1B	1.62355	2.37242e-10	-0.00518545	1.37678e-57	-0.0989764	FALSE	FALSE
YJU2	1.62345	7.79817e-39	-0.0120869	3.08125e-18	-0.0418237	FALSE	FALSE
BTG3	1.62331	3.38271e-30	-0.0152762	1.28922e-226	-0.273282	FALSE	FALSE
PATE4	1.61379	0.595837	0.000525154	0.0024557	0.00145715	FALSE	FALSE
AC008764.4	1.6109	0.0593723	0.000358698	0.228317	0.00150325	FALSE	FALSE
VCX3B	1.60857	0.246045	0.00039244	1.17304e-05	0.00242753	FALSE	FALSE
RTL8C	1.60843	2.32472e-122	-0.0725599	0	-0.982135	FALSE	FALSE
ARFIP2	1.60727	3.17568e-61	-0.0192032	1.07423e-199	-0.209515	FALSE	FALSE
ARHGAP40	1.6068	0.344545	0.000815041	1.71047e-07	0.00387871	FALSE	FALSE
PRKCSH	1.60651	2.55939e-96	-0.0558449	1.7034e-136	-0.146483	FALSE	FALSE
NLRC3	1.6011	2.98858e-31	-0.00616258	1.43837e-71	0.0415915	FALSE	FALSE
SUPT4H1	1.60033	2.31955e-38	-0.0108146	3.14712e-267	-0.229852	FALSE	FALSE
FAM72C	1.59999	0.588943	0.000475234	0.0119682	0.00132987	FALSE	FALSE
SOCS6	1.59914	4.8976e-86	-0.0516226	0	-0.970543	FALSE	FALSE
AOC3	1.59682	0.00426588	0.000543581	1.75133e-10	-0.058623	FALSE	FALSE
RIMS3	1.59558	6.55854e-141	-0.093399	0	-0.884037	FALSE	FALSE
NFKB1	1.59248	2.48919e-193	-0.184465	0	-0.426551	FALSE	FALSE
TERB2	1.59033	0.788181	0.000666765	0.0340576	0.00134392	FALSE	FALSE
HLA-DOB	1.58981	0.23195	0.000704221	4.67973e-06	-0.00589871	FALSE	FALSE
TRIM13	1.58972	1.82002e-124	-0.089439	3.18735e-153	-0.156519	FALSE	FALSE
GULP1	1.58623	1.8242e-114	-0.146756	0	-1.2792	FALSE	FALSE
AAAS	1.58613	1.29751e-65	-0.0237326	8.24851e-58	-0.0761666	FALSE	FALSE
FN3KRP	1.58197	2.77707e-72	-0.0246871	1.00421e-102	-0.146964	FALSE	FALSE
ARL14EPL	1.58167	0.00667202	0.000263672	0.000784737	-0.0064302	FALSE	FALSE
TRIM39-RPP21	1.57879	0.898571	0.000692363	0.0133689	0.00146141	FALSE	FALSE
CSKMT	1.57746	4.26671e-26	-0.00748814	1.45394e-52	-0.0687304	FALSE	FALSE
AP2S1	1.57718	5.42915e-111	-0.0518609	0	-0.842976	FALSE	FALSE
ITIH4	1.57457	4.58892e-29	-0.0041946	5.02041e-45	0.028523	FALSE	FALSE
IFFO1	1.57434	1.66516e-128	-0.0555786	7.77961e-246	-0.166968	FALSE	FALSE
POTEG	1.57198	0.0169964	0.000397987	0.00195345	0.00297355	FALSE	FALSE
PCDHB15	1.57151	2.6282e-12	-0.00297902	1.13804e-57	-0.0511754	FALSE	FALSE
INTS9	1.57116	1.20427e-158	-0.0931701	1.54177e-158	-0.199435	FALSE	FALSE
ERRFI1	1.57048	3.82708e-116	-0.0481442	5.26393e-156	-0.174261	FALSE	FALSE
ASMTL	1.56986	2.717e-84	-0.0309998	5.43394e-79	-0.0749373	FALSE	FALSE
WT1	1.56441	0.0373215	0.000409621	0.0127083	0.00184705	FALSE	FALSE
PARP1	1.56264	6.24501e-127	-0.0655465	2.87417e-229	-0.313168	FALSE	FALSE
L1TD1	1.56165	0.000138413	3.37512e-06	1.16045e-19	-0.0114389	FALSE	FALSE
DDC	1.56093	0.470129	0.00135919	2.9332e-10	0.0039771	FALSE	FALSE
AL365205.1	1.55582	1.82763e-14	-0.00249419	1.4519e-17	-0.0235746	FALSE	FALSE
TUBA4A	1.55446	2.41029e-126	-0.0773199	0	-1.21788	FALSE	FALSE
AC092718.8	1.55396	4.11266e-12	-0.00197915	1.27116e-11	-0.0192321	FALSE	FALSE
SULF2	1.54898	4.37444e-39	-0.0487987	0	-1.68771	FALSE	FALSE
GOLT1B	1.5445	1.21703e-154	-0.116512	0	-0.367053	FALSE	FALSE
FBXL12	1.54439	4.55819e-116	-0.0424558	2.07777e-178	-0.122206	FALSE	FALSE
PLK4	1.54314	1.59356e-11	-0.00128373	3.31076e-09	-0.010469	FALSE	FALSE
MESP1	1.53843	4.50659e-28	-0.00624952	4.91444e-286	-0.245059	FALSE	FALSE
NOS3	1.53127	0.447858	0.000782961	1.71908e-29	-0.136249	FALSE	FALSE
SEC16A	1.53041	1.30955e-145	-0.0715528	1.11622e-229	-0.178015	FALSE	FALSE
DOK3	1.52792	1.43667e-40	-0.0079891	4.37087e-196	-0.275736	FALSE	FALSE
CD63	1.52721	8.37411e-64	-0.0349544	7.70582e-190	-0.257586	FALSE	FALSE
PPP4C	1.52616	9.9642e-61	-0.0209436	4.55069e-166	-0.195011	FALSE	FALSE
OTOP3	1.52494	0.0585374	0.00057942	0.00200698	0.002874	FALSE	FALSE
ZNF200	1.52475	2.13733e-45	-0.0100908	9.65319e-26	-0.0279203	FALSE	FALSE
KBTBD2	1.52251	1.99151e-105	-0.0492854	8.8059e-129	-0.201442	FALSE	FALSE
ZNF32	1.52067	1.01891e-64	-0.0276092	2.29279e-142	-0.18891	FALSE	FALSE
PWWP2A	1.51971	1.66342e-141	-0.143589	0	-0.440852	FALSE	FALSE
RDH14	1.51717	1.82169e-52	-0.0144053	2.79227e-194	-0.20329	FALSE	FALSE
MRPL54	1.51563	2.44474e-32	-0.00914808	3.97139e-197	-0.185412	FALSE	FALSE
CFD	1.51459	4.45629e-06	-0.000526878	3.21228e-47	-0.0653759	FALSE	FALSE
AC011498.4	1.51382	0.23974	0.00052288	0.029063	0.00136641	FALSE	FALSE
UBQLN4	1.51193	1.4434e-67	-0.0224522	4.18273e-213	-0.232854	FALSE	FALSE
PCID2	1.50907	2.59267e-170	-0.107326	0	-0.281965	FALSE	FALSE
PLEKHN1	1.50891	0.826211	0.000692595	0.000999172	0.00198683	FALSE	FALSE
WEE2	1.50567	0.0202523	0.000376287	1.58823e-07	0.00526718	FALSE	FALSE
RNF208	1.50458	2.65248e-132	-0.0463109	0	-0.484625	FALSE	FALSE
ALX4	1.50415	0.00179046	6.70657e-05	2.12019e-11	-0.0562037	FALSE	FALSE
FTSJ1	1.50144	9.01279e-33	-0.0078382	2.52277e-23	-0.0410801	FALSE	FALSE
PSEN2	1.49988	7.79484e-50	-0.010432	6.98122e-47	0.0360349	FALSE	FALSE
SNAI2	1.49744	0.00060828	0.000678946	2.34637e-105	-0.0308949	FALSE	FALSE
OVCH2	1.49006	0.134602	0.000327565	0.000131779	0.00252009	FALSE	FALSE
SERINC2	1.48383	1.08996e-06	-0.000465603	1.3157e-20	-0.0463082	FALSE	FALSE
HAX1	1.48126	4.73476e-85	-0.0308861	2.9285e-234	-0.260292	FALSE	FALSE
ABCG5	1.47037	5.61079e-35	-0.0052166	1.70302e-87	-0.0460272	FALSE	FALSE
POLR2K	1.46612	2.43921e-72	-0.0254498	0	-0.454841	FALSE	FALSE
FBL	1.46144	1.18764e-30	-0.00770568	7.16204e-31	-0.0499028	FALSE	FALSE
SLC22A2	1.45702	1.89301e-08	-0.0012015	1.14969e-08	0.00681098	FALSE	FALSE
TMEM114	1.45525	0.0182474	0.00326499	1.73563e-11	0.0084565	FALSE	FALSE
INO80E	1.45435	1.07199e-64	-0.0254101	2.71793e-43	-0.0820257	FALSE	FALSE
IRF2BP1	1.45209	7.63991e-25	-0.00616196	2.2296e-179	-0.16216	FALSE	FALSE
AGAP5	1.45104	2.47628e-76	-0.0271581	8.19051e-45	-0.0483424	FALSE	FALSE
RPL3L	1.44988	0.0354592	0.00037287	0.00233427	0.00278207	FALSE	FALSE
ANGPTL3	1.4498	0.94283	0.000452655	0.0193548	0.00104245	FALSE	FALSE
ABT1	1.44296	1.93016e-36	-0.00846946	1.12199e-98	-0.103189	FALSE	FALSE
RPL22L1	1.43858	1.00042e-14	-0.00447631	6.58929e-69	-0.0744889	FALSE	FALSE
AC105052.3	1.43515	5.20773e-124	-0.0543419	6.07574e-178	-0.138591	FALSE	FALSE
AC004691.2	1.43421	2.55534e-09	-0.000267625	4.5855e-20	0.00924831	FALSE	FALSE
TXNDC9	1.42871	2.28016e-78	-0.0243314	6.18664e-98	-0.13574	FALSE	FALSE
PDE6G	1.42868	0.000937442	0.000665047	5.68318e-06	0.00508135	FALSE	FALSE
AL049629.2	1.42824	0.809809	0.00043244	0.000271491	0.00158753	FALSE	FALSE
TMEM132A	1.42543	4.14477e-153	-0.0781455	0	-0.704494	FALSE	FALSE
OR2I1P	1.42246	0.700517	0.000187441	2.65417e-07	-0.00259996	FALSE	FALSE
PSMD8	1.41901	3.49202e-99	-0.0462333	0	-0.541301	FALSE	FALSE
PRSS57	1.41358	0.00848399	0.000344682	0.0762859	0.00176172	FALSE	FALSE
KLB	1.40782	1.4088e-07	-0.000721333	1.13467e-07	0.00744316	FALSE	FALSE
LECT2	1.4074	0.701262	0.000614382	1.54783e-26	-0.0193835	FALSE	FALSE
CDT1	1.40708	0.103342	-0.000493888	5.06165e-30	-0.0129601	FALSE	FALSE
PRDM11	1.40579	3.37542e-105	-0.0445442	3.16153e-305	-0.209066	FALSE	FALSE
LZTR1	1.40466	4.45218e-99	-0.0421894	6.02645e-77	-0.0914228	FALSE	FALSE
MYH14	1.40222	9.5287e-68	-0.0586045	0	-0.348973	FALSE	FALSE
CCNB1	1.40196	2.70381e-21	-0.0034261	3.8285e-48	-0.0520995	FALSE	FALSE
LINS1	1.39127	3.25246e-144	-0.0553869	3.5474e-175	-0.140332	FALSE	FALSE
CLEC3A	1.38982	0.294433	0.000530137	0.00326451	0.00266561	FALSE	FALSE
FAM171A2	1.38942	2.4917e-111	-0.0408995	0	-0.482196	FALSE	FALSE
LRRC26	1.38913	0.775206	0.00055153	0.000168084	0.00246896	FALSE	FALSE
NLRP10	1.38869	0.00801921	0.000402032	0.000781546	0.00308711	FALSE	FALSE
SLC16A12	1.38769	0.000483361	-0.00107649	8.42766e-43	-0.272471	FALSE	FALSE
SORBS3	1.38747	4.60818e-28	-0.025252	0	-0.435586	FALSE	FALSE
DMWD	1.38747	2.04686e-10	-0.00177297	4.1249e-11	0.0130949	FALSE	FALSE
CYP4A22	1.38712	0.0324771	0.000572582	2.07671e-07	0.0033798	FALSE	FALSE
SFN	1.38578	0.51396	0.000904786	1.08861e-05	-0.00480106	FALSE	FALSE
USE1	1.38515	1.93562e-61	-0.0191502	2.57358e-71	-0.105706	FALSE	FALSE
AL139260.3	1.38323	0.297009	0.000314315	1.99639e-06	0.00253249	FALSE	FALSE
ABCC3	1.37931	9.64674e-48	-0.00913028	0	-0.473134	FALSE	FALSE
AC139530.2	1.37911	0.00118504	-3.22424e-05	1.87189e-06	-0.00727714	FALSE	FALSE
STOML2	1.37871	3.72447e-65	-0.0192574	1.09161e-281	-0.270296	FALSE	FALSE
ZSCAN21	1.37869	1.35592e-42	-0.0149342	2.88986e-09	-0.0283808	FALSE	FALSE
CFAP46	1.37805	2.94494e-177	-0.0968182	0	-0.37221	FALSE	FALSE
C3orf38	1.37778	1.3699e-139	-0.0775985	1.271e-182	-0.187948	FALSE	FALSE
SAG	1.3766	0.00416201	0.000407105	8.90337e-21	0.00772478	FALSE	FALSE
DMRT1	1.37602	9.66819e-08	-0.000950434	0.000233856	0.00608728	FALSE	FALSE
AL049779.1	1.37465	0.0797584	0.000359784	0.0240162	-0.00369365	FALSE	FALSE
KPTN	1.37377	7.65966e-40	-0.00955921	7.95043e-28	-0.0318438	FALSE	FALSE
C2orf68	1.37372	1.31484e-15	-0.0122969	2.03525e-72	-0.0558117	FALSE	FALSE
ACSM6	1.37333	1.28741e-30	-0.00703671	1.26589e-82	0.046005	FALSE	FALSE
AC090004.1	1.37322	1.34659e-06	-0.000901254	2.73524e-09	-0.0121431	FALSE	FALSE
CFAP126	1.37187	0.0668334	0.000332723	7.99637e-05	0.00282432	FALSE	FALSE
RSPH14	1.37044	1.1044e-40	-0.00930078	2.11168e-86	-0.0568866	FALSE	FALSE
MSMB	1.37013	0.768101	0.000511018	0.00121242	0.00140943	FALSE	FALSE
ZNF460	1.36914	3.1003e-45	-0.0120066	2.05706e-20	-0.0251395	FALSE	FALSE
NPIPA7	1.36709	2.70242e-08	-0.000608227	1.51795e-07	0.0065613	FALSE	FALSE
WFDC10B	1.36704	8.55881e-15	-0.00194475	1.56393e-13	-0.0159969	FALSE	FALSE
ZAN	1.36691	5.08852e-16	-0.00210069	3.38175e-15	0.0156521	FALSE	FALSE
SHOX	1.36391	0.000121049	-0.00021856	0.088644	0.00248012	FALSE	FALSE
AL121900.2	1.36352	1.35716e-12	-0.00184658	8.28455e-13	0.0101372	FALSE	FALSE
NEIL2	1.36328	2.96857e-57	-0.0175122	2.89519e-125	-0.147278	FALSE	FALSE
C1QTNF8	1.36044	0.32255	0.000491289	1.16755e-07	-0.00436626	FALSE	FALSE
CTDNEP1	1.3597	0.00110065	-9.50347e-05	0.0752418	0.00265073	FALSE	FALSE
HTR6	1.35765	2.85346e-06	-0.000202743	6.53056e-14	0.00628667	FALSE	FALSE
YIPF3	1.35486	1.02715e-75	-0.0325862	0	-0.456153	FALSE	FALSE
RGPD6	1.35449	6.07545e-06	-3.62918e-05	0.000150977	0.0043958	FALSE	FALSE
CHCHD1	1.35035	1.96829e-60	-0.0184405	1.02598e-263	-0.251268	FALSE	FALSE
GPR179	1.34936	1.79039e-06	-0.00023159	9.53441e-39	-0.0488832	FALSE	FALSE
ZNF329	1.3483	1.73258e-110	-0.0412485	4.73122e-141	-0.129378	FALSE	FALSE
CCDC74A	1.34013	1.5034e-28	-0.00394172	2.16376e-51	0.0264128	FALSE	FALSE
C17orf98	1.33637	0.56852	0.000537798	0.00473867	-0.0066295	FALSE	FALSE
DUS3L	1.33205	1.40957e-26	-0.00580018	1.25469e-11	-0.0221624	FALSE	FALSE
KCNRG	1.33202	0.0346652	0.000280478	0.283199	0.00186022	FALSE	FALSE
SUMO2	1.33107	1.08282e-58	-0.018492	1.78071e-63	-0.0934748	FALSE	FALSE
PLA2G12B	1.33007	0.00289911	0.00125581	1.01282e-33	-0.0708543	FALSE	FALSE
NSUN5	1.32892	1.30017e-79	-0.0328588	6.90074e-48	-0.0962046	FALSE	FALSE
SEMA4F	1.32577	5.22183e-140	-0.0515857	0	-0.227106	FALSE	FALSE
FOXB1	1.32462	0.0017694	0.000647854	2.63393e-06	0.00543329	FALSE	FALSE
THSD8	1.32368	3.7748e-23	-0.0043566	1.27253e-58	-0.038948	FALSE	FALSE
FAM209B	1.32281	0.00775207	0.000489886	3.24241e-07	0.00482064	FALSE	FALSE
HOXD3	1.32212	0.573708	0.000318644	0.202709	0.000660859	FALSE	FALSE
AC068896.1	1.31653	1.32436e-28	-0.00648407	4.97186e-34	-0.0294573	FALSE	FALSE
TMPRSS11D	1.3163	9.03839e-13	-0.00283343	5.08323e-45	-0.0344278	FALSE	FALSE
FOXH1	1.3147	4.5964e-05	-0.000401777	3.41274e-07	0.00537899	FALSE	FALSE
EPHA8	1.31422	9.09213e-12	-0.00168411	6.85072e-56	-0.0279825	FALSE	FALSE
MORN2	1.31137	1.47853e-35	-0.00755919	5.59684e-66	-0.076564	FALSE	FALSE
ZNF471	1.30995	5.46973e-102	-0.0513692	3.14077e-87	0.132212	FALSE	FALSE
CRISP2	1.30716	0.118994	0.000448353	0.0510009	0.000747055	FALSE	FALSE
DDX21	1.30609	4.37765e-112	-0.0487031	9.53045e-126	-0.198446	FALSE	FALSE
HNRNPUL2-BSCL2	1.30487	0.103243	0.000492935	0.0029346	0.00385966	FALSE	FALSE
VASH1	1.30251	1.51995e-89	-0.0416092	0	-0.668876	FALSE	FALSE
PNRC1	1.30146	2.17013e-53	-0.0343973	1.62323e-282	-0.316599	FALSE	FALSE
FANCF	1.29826	1.0837e-16	-0.00422501	7.026e-43	-0.0501178	FALSE	FALSE
SLF2	1.29767	3.89803e-153	-0.169384	0	-0.505426	FALSE	FALSE
JTB	1.29655	4.73048e-102	-0.0460278	0	-0.470166	FALSE	FALSE
ZNF302	1.29652	9.66119e-139	-0.111271	0	-0.428324	FALSE	FALSE
SCAF11	1.29589	3.04109e-181	-0.203702	0	-0.757646	FALSE	FALSE
C6orf201	1.29504	6.03605e-05	-0.000633801	4.90797e-07	0.00697969	FALSE	FALSE
STOM	1.29477	4.24944e-06	-0.0130848	0	-0.341697	FALSE	FALSE
C5orf34	1.2938	5.6844e-70	-0.0147622	4.58163e-217	-0.117577	FALSE	FALSE
LIN9	1.29037	2.90704e-93	-0.0285041	1.20947e-170	-0.105069	FALSE	FALSE
MAT1A	1.28901	0.60119	0.000464859	1.11674e-21	-0.0229644	FALSE	FALSE
PEX2	1.28856	1.28586e-57	-0.0376653	0	-0.247695	FALSE	FALSE
FYTTD1	1.286	4.47717e-133	-0.0644044	1.42892e-167	-0.248669	FALSE	FALSE
MDP1	1.28457	0.0971621	0.000236335	0.478203	-0.00212014	FALSE	FALSE
DDX47	1.27953	0.179923	0.000366889	0.0557358	0.00181127	FALSE	FALSE
RSPH6A	1.27941	2.79344e-09	-0.000539263	2.20967e-09	0.00913197	FALSE	FALSE
KNSTRN	1.27724	1.25379e-46	-0.0102171	3.68241e-53	-0.0461531	FALSE	FALSE
UBE2D4	1.27626	1.95249e-105	-0.0375727	3.57727e-158	-0.125926	FALSE	FALSE
SH3BP5L	1.27483	5.58272e-79	-0.0210633	2.30181e-156	-0.180527	FALSE	FALSE
MUC4	1.27442	5.24604e-09	-0.00079322	5.03602e-17	0.0101168	FALSE	FALSE
KRTAP5-1	1.27285	0.212073	0.000355761	1.71674e-06	0.00230196	FALSE	FALSE
MOGAT3	1.27206	0.223881	0.00120988	7.66479e-25	-0.0471281	FALSE	FALSE
EIF2S3	1.26956	7.60955e-109	-0.0553955	0	-0.268305	FALSE	FALSE
MCCC1	1.2675	8.18883e-193	-0.191939	0	-0.361261	FALSE	FALSE
FBXO31	1.26599	8.74672e-132	-0.0529193	6.91005e-216	-0.244427	FALSE	FALSE
SDC1	1.26481	0.0255177	0.000183418	6.55921e-07	0.00385678	FALSE	FALSE
SLC13A2	1.2597	0.00401508	8.62294e-05	9.26498e-07	0.0032626	FALSE	FALSE
ANAPC11	1.25763	1.22831e-73	-0.0283277	0	-0.453681	FALSE	FALSE
PPP1R3E	1.25672	6.84134e-101	-0.0492179	3.39301e-77	-0.109088	FALSE	FALSE
NSDHL	1.25216	5.74031e-25	-0.00755651	2.48096e-24	-0.0404334	FALSE	FALSE
NEURL2	1.24467	1.21702e-17	-0.00506733	1.0311e-57	-0.040839	FALSE	FALSE
OR5B12	1.24397	0.266345	0.000461136	0.00829668	0.000904325	FALSE	FALSE
MTHFD2L	1.24105	4.068e-140	-0.112886	0	-0.575368	FALSE	FALSE
ZFAND2B	1.24086	2.82536e-98	-0.0379117	8.1208e-99	-0.0845676	FALSE	FALSE
SARS2	1.24062	9.53408e-30	-0.00643051	1.16675e-24	-0.0210392	FALSE	FALSE
DEFB107A	1.24012	0.0577001	0.000424218	0.0444916	0.000631427	FALSE	FALSE
SLAIN2	1.23713	2.0415e-157	-0.116124	0	-0.66092	FALSE	FALSE
INMT-MINDY4	1.23365	0.384888	0.000585924	1.58565e-05	0.00251598	FALSE	FALSE
TRMT10C	1.23208	5.01265e-78	-0.0250159	0	-0.309651	FALSE	FALSE
TADA2B	1.23106	1.70963e-55	-0.0157504	1.2394e-109	-0.128408	FALSE	FALSE
RXFP2	1.22929	8.48199e-10	-0.00387017	2.96191e-270	-0.0849041	FALSE	FALSE
HMGCR	1.22675	5.48682e-142	-0.0911885	0	-0.440207	FALSE	FALSE
MAGOH	1.22273	1.46309e-85	-0.0271716	4.35929e-94	-0.143118	FALSE	FALSE
KRT24	1.22144	0.570595	0.000429539	0.0162289	0.00111855	FALSE	FALSE
COMP	1.22103	0.413598	0.000425926	0.000110753	0.00201984	FALSE	FALSE
RPE65	1.21925	0.93115	0.000380801	4.32833e-68	-0.0287284	FALSE	FALSE
ACCSL	1.21914	0.0635057	0.0003567	1.05322e-05	0.00318837	FALSE	FALSE
EFNB1	1.21764	7.29418e-10	-0.001495	6.14724e-39	-0.0545677	FALSE	FALSE
LRRC66	1.21742	3.30032e-75	-0.0177546	7.38496e-70	-0.0500515	FALSE	FALSE
NANOS2	1.21258	0.976408	0.000863923	4.06446e-09	-0.0170788	FALSE	FALSE
RBBP8	1.21215	7.86843e-131	-0.0437412	3.75403e-267	-0.182454	FALSE	FALSE
GPR139	1.21103	0.0614142	0.0003397	1.64957e-08	-0.00843188	FALSE	FALSE
LY6G5B	1.20598	0.000966113	6.53359e-05	3.51219e-06	-0.0151683	FALSE	FALSE
MC5R	1.20591	0.670765	0.000400603	3.62407e-17	-0.00648059	FALSE	FALSE
ERAL1	1.20466	3.50141e-61	-0.0186687	2.37657e-100	-0.125909	FALSE	FALSE
TMEM270	1.20465	0.917743	0.000586902	8.82531e-05	0.00178496	FALSE	FALSE
GPX6	1.20183	0.523805	0.000518159	0.000450085	0.00132023	FALSE	FALSE
MAGEB10	1.20143	0.457388	0.000386793	0.0532174	0.000729077	FALSE	FALSE
TRIM39	1.20098	0.0233715	0.000190419	0.00610485	0.00242402	FALSE	FALSE
SMAGP	1.20017	9.60163e-09	-0.00119928	1.89827e-10	0.0081701	FALSE	FALSE
MTX1	1.19967	6.05117e-29	-0.00779228	1.30787e-55	-0.0689033	FALSE	FALSE
PINX1	1.19958	1.349e-73	-0.0192354	3.27857e-170	-0.10436	FALSE	FALSE
LSM6	1.19865	5.15403e-90	-0.0375266	2.13113e-184	-0.223765	FALSE	FALSE
ASAH2	1.19661	0.0017924	-6.08773e-05	0.000189665	0.00326198	FALSE	FALSE
TMX2-CTNND1	1.19585	0.414285	0.000335869	0.0274657	0.000971711	FALSE	FALSE
TMCO2	1.19233	0.00293964	0.000141604	0.0432297	0.00266127	FALSE	FALSE
OSM	1.18858	0.582048	0.000672954	4.47857e-09	-0.0139592	FALSE	FALSE
FBXO46	1.18702	3.40661e-72	-0.0217079	8.59941e-78	-0.0750887	FALSE	FALSE
ZNF212	1.18469	1.50784e-56	-0.0170493	1.8147e-33	-0.0366488	FALSE	FALSE
ATP6V1H	1.18448	6.62315e-247	-0.289202	0	-0.866654	FALSE	FALSE
EPHX2	1.18418	8.01236e-30	-0.0191977	7.51506e-271	-0.163011	FALSE	FALSE
HES2	1.18231	6.57433e-06	-0.000199935	0.00023633	0.00393251	FALSE	FALSE
NEURL4	1.1822	1.19055e-12	-0.00214161	3.47105e-07	-0.00719218	FALSE	FALSE
GGN	1.18205	0.0588817	0.000450937	0.000316677	0.00308048	FALSE	FALSE
MROH2B	1.18179	0.0201521	0.000336331	0.000344722	0.00291399	FALSE	FALSE
ODF3B	1.17977	0.373153	0.000295542	1.96084e-61	-0.0741024	FALSE	FALSE
GPKOW	1.17749	1.76899e-34	-0.0098171	6.38997e-39	-0.0576648	FALSE	FALSE
SMIM3	1.17743	0.014303	-0.00147951	7.01599e-76	-0.365413	FALSE	FALSE
GLO1	1.17679	2.67254e-121	-0.0688517	8.92867e-197	-0.287993	FALSE	FALSE
CATSPER4	1.17494	0.21668	0.00054567	4.65326e-07	0.003379	FALSE	FALSE
GTSE1	1.17386	4.3506e-07	-0.000989371	2.29518e-33	-0.0529164	FALSE	FALSE
NOP9	1.17356	0.0139067	0.000423802	0.46468	-0.00237142	FALSE	FALSE
SOCS1	1.16944	0.0242951	0.000688786	1.50354e-21	-0.0106246	FALSE	FALSE
SPINK9	1.16881	3.49371e-17	-0.00317812	9.80516e-09	0.0150255	FALSE	FALSE
LRRC59	1.16822	3.05317e-55	-0.0154238	2.21119e-205	-0.194653	FALSE	FALSE
CTSV	1.16761	0.0435794	2.2235e-05	4.53085e-17	-0.0230144	FALSE	FALSE
MYH6	1.1675	0.376467	0.00087971	9.61809e-07	-0.0068129	FALSE	FALSE
USP50	1.16692	7.05513e-18	-0.00403553	4.2239e-09	-0.0311289	FALSE	FALSE
TRPV2	1.16657	1.61173e-31	-0.00737831	1.00968e-83	-0.0498062	FALSE	FALSE
TRABD	1.16199	6.52485e-77	-0.0398489	2.46511e-139	-0.267417	FALSE	FALSE
GRXCR1	1.15768	0.000535992	-0.000463298	1.09504e-05	0.00478045	FALSE	FALSE
SMIM26	1.15738	0.88971	0.000460604	0.000237891	-0.00443713	FALSE	FALSE
PLGLB2	1.15688	0.000139115	-6.02498e-05	7.53854e-05	0.00357996	FALSE	FALSE
CCL27	1.15496	0.00365	0.00032552	0.00392579	0.00416385	FALSE	FALSE
C8orf74	1.15388	0.0193083	6.39297e-05	0.000277202	0.00257948	FALSE	FALSE
MTG1	1.15321	6.18142e-05	-0.000426783	0.357027	0.00384786	FALSE	FALSE
B3GALT4	1.15267	6.9104e-23	-0.00668883	2.12962e-08	-0.0196787	FALSE	FALSE
AC092111.3	1.15233	0.0579267	0.000454983	1.28293e-05	0.0034865	FALSE	FALSE
NSUN2	1.15151	2.26737e-134	-0.0654778	2.3182e-124	-0.158928	FALSE	FALSE
AC097637.1	1.15111	0.951812	0.000403543	0.0826651	0.000890516	FALSE	FALSE
NUTM2F	1.14983	0.0197011	0.000403583	0.00118224	0.00242189	FALSE	FALSE
AMDHD1	1.14885	7.49668e-07	-0.000212735	3.27579e-07	-0.00801614	FALSE	FALSE
CPN2	1.14042	0.348073	0.000491416	0.00128948	0.00178765	FALSE	FALSE
ATP1B4	1.14028	0.0541278	0.000536944	0.0179379	0.000858863	FALSE	FALSE
GNL2	1.13767	1.94333e-54	-0.015329	5.90408e-28	-0.0417406	FALSE	FALSE
MC1R	1.13642	2.39849e-20	-0.00391716	1.54983e-26	-0.063131	FALSE	FALSE
ZNF169	1.13417	2.44564e-114	-0.0473606	7.81832e-124	-0.123226	FALSE	FALSE
PIWIL3	1.13166	3.51317e-06	0.00018508	7.27004e-05	0.00483265	FALSE	FALSE
EXOG	1.13053	2.27385e-140	-0.0885365	3.46398e-293	-0.220118	FALSE	FALSE
ERN2	1.12913	0.0707889	0.000350477	7.99652e-14	-0.00576349	FALSE	FALSE
KRTCAP3	1.1291	2.01693e-07	-0.00209361	1.54784e-19	-0.0320281	FALSE	FALSE
MMP12	1.12447	0.823781	0.000418917	0.0310522	0.00107817	FALSE	FALSE
SLC24A5	1.1187	2.85801e-28	-0.00799536	2.89007e-48	0.0308782	FALSE	FALSE
TCIM	1.11865	5.60072e-41	-0.0225987	0	-0.390775	FALSE	FALSE
LYZ	1.11287	0.12324	0.000253608	7.67184e-13	-0.0190447	FALSE	FALSE
PBK	1.10887	0.13662	0.000300625	1.77229e-09	-0.0119946	FALSE	FALSE
IL13RA2	1.10625	0.00974423	0.000357676	1.66654e-18	-0.020039	FALSE	FALSE
CDHR2	1.10213	3.89502e-60	-0.0135768	2.78667e-127	-0.0940362	FALSE	FALSE
ABCA13	1.10065	1.06782e-07	-0.000771392	4.15175e-06	0.00654559	FALSE	FALSE
SEPHS2	1.10013	2.79157e-46	-0.0127422	0	-0.278888	FALSE	FALSE
COL6A3	1.09755	0.000591715	0.00108435	1.40549e-23	-0.143672	FALSE	FALSE
NFKBIE	1.09652	1.18082e-09	-0.00228649	9.07718e-29	-0.0321886	FALSE	FALSE
SI	1.09538	0.0315285	0.000177537	0.00507413	0.00230171	FALSE	FALSE
OVOL1	1.09474	0.444774	0.000413131	0.000737507	0.00178409	FALSE	FALSE
ARSD	1.09461	3.42273e-05	-0.00512772	6.10062e-234	-0.118026	FALSE	FALSE
ABHD14B	1.09451	1.07823e-12	-0.00313099	5.59386e-06	-0.0102869	FALSE	FALSE
GOLGA1	1.09359	1.41418e-144	-0.0903794	3.24326e-163	-0.164081	FALSE	FALSE
AMY2A	1.09346	4.30505e-08	-0.00037381	8.68476e-30	-0.0173914	FALSE	FALSE
C4BPB	1.09303	0.312468	0.000460107	0.00324375	0.00259583	FALSE	FALSE
RGPD8	1.09187	3.71376e-86	-0.0227017	1.22809e-213	-0.110108	FALSE	FALSE
CAPSL	1.09185	0.00115439	0.000225363	2.96379e-34	-0.0100273	FALSE	FALSE
LRRC31	1.09014	3.84227e-05	-0.000165558	3.63519e-06	0.00402491	FALSE	FALSE
ASB12	1.08711	0.589209	0.000295047	0.000241306	0.00175687	FALSE	FALSE
DXO	1.08698	2.67991e-25	-0.00915284	2.88982e-37	-0.052687	FALSE	FALSE
C2orf66	1.08688	0.0169962	0.000449141	1.44467e-07	0.00347548	FALSE	FALSE
WNT5A	1.08629	2.06832e-15	-0.00462926	1.00113e-223	-0.314771	FALSE	FALSE
GALP	1.08221	0.197226	0.000448098	5.3779e-06	0.00310211	FALSE	FALSE
BTF3	1.07964	4.79844e-91	-0.0468096	0	-0.751615	FALSE	FALSE
CHURC1	1.07911	5.92207e-07	-0.00128011	2.82884e-13	-0.0147815	FALSE	FALSE
SSX2B	1.07712	0.0494029	0.000127838	3.39418e-07	0.00341662	FALSE	FALSE
TMUB2	1.07514	1.30605e-102	-0.0434297	7.12843e-83	-0.145794	FALSE	FALSE
TMEM184B	1.07437	3.23839e-150	-0.157995	0	-0.497682	FALSE	FALSE
KIAA1210	1.07123	0.0222738	0.000222309	8.56335e-08	-0.00899109	FALSE	FALSE
SLC28A3	1.06791	0.00300125	0.000431794	1.47994e-06	0.00451766	FALSE	FALSE
CHMP2A	1.06564	1.91026e-54	-0.018916	1.82937e-165	-0.190669	FALSE	FALSE
SLC2A14	1.05837	1.04433e-21	-0.00361302	6.02963e-64	-0.0582141	FALSE	FALSE
CGNL1	1.05269	0.639438	-0.0173741	0	-0.884828	FALSE	FALSE
DPM2	1.05097	4.99924e-72	-0.0229464	1.05607e-159	-0.193353	FALSE	FALSE
CNOT6	1.05061	6.56379e-146	-0.0833452	8.79809e-212	-0.355955	FALSE	FALSE
DNAJC25-GNG10	1.04987	3.35918e-06	-0.000378857	1.38085e-07	0.00469844	FALSE	FALSE
VAMP3	1.04986	3.71584e-63	-0.026319	2.16221e-19	-0.0516426	FALSE	FALSE
ARMC5	1.04575	1.6838e-38	-0.0108824	1.05917e-24	-0.0474772	FALSE	FALSE
MOCS3	1.04314	2.32591e-19	-0.00294499	3.62767e-39	-0.0482638	FALSE	FALSE
VPS9D1	1.04214	1.79407e-165	-0.134478	0	-0.364873	FALSE	FALSE
TOPAZ1	1.03529	2.89878e-09	-0.00121074	1.9204e-16	-0.0094845	FALSE	FALSE
NRM	1.03488	0.00773785	-0.000369299	1.77032e-06	-0.03265	FALSE	FALSE
TP53RK	1.03449	6.78328e-36	-0.00861044	1.53268e-47	-0.0633649	FALSE	FALSE
UFL1	1.03378	7.65973e-123	-0.0841723	2.10044e-253	-0.272089	FALSE	FALSE
MUCL3	1.03294	0.770095	0.000509516	0.00126015	0.00155042	FALSE	FALSE
CWC22	1.0323	1.4881e-149	-0.0796224	0	-0.255624	FALSE	FALSE
NCBP1	1.03221	1.93154e-134	-0.061576	2.10525e-108	-0.185876	FALSE	FALSE
CCDC195	1.03136	0.0234916	0.000348383	0.0648798	0.00182016	FALSE	FALSE
AC104581.2	1.02809	0.682865	0.000158635	9.0281e-05	-0.00230744	FALSE	FALSE
SNX16	1.02569	1.41813e-104	-0.0389369	1.87862e-211	-0.155681	FALSE	FALSE
PTPN11	1.02437	4.4537e-174	-0.185604	0	-0.399597	FALSE	FALSE
ARHGEF39	1.02378	0.00084976	-0.000142148	3.88354e-06	0.00441968	FALSE	FALSE
NOTO	1.02186	0.3865	0.000383502	0.144393	0.00121783	FALSE	FALSE
FDXR	1.01794	5.09083e-18	-0.00616968	1.49263e-48	-0.0404664	FALSE	FALSE
AC005837.2	1.01536	1.67508e-08	-0.00252561	2.90063e-06	0.0107199	FALSE	FALSE
GJB7	1.01498	6.29411e-09	-0.00112942	2.933e-10	0.00684998	FALSE	FALSE
CCDC47	1.01439	1.67196e-92	-0.034467	9.48807e-81	-0.0843224	FALSE	FALSE
SP5	1.01402	0.0620447	-0.000456826	5.22328e-76	-0.0210663	FALSE	FALSE
BCKDHA	1.01344	0.630813	0.000421231	0.1375	0.00126452	FALSE	FALSE
PDE8A	1.01332	4.27217e-91	-0.277092	0	-2.2021	FALSE	FALSE
VWA5B1	1.01299	5.92346e-06	-0.00283111	1.81067e-151	-0.0881671	FALSE	FALSE
LGALS16	1.01157	0.0702931	0.000357891	0.00306097	0.00065276	FALSE	FALSE
LSG1	1.01149	1.18208e-57	-0.023417	1.0944e-93	-0.131624	FALSE	FALSE
SRF	1.01116	1.48953e-61	-0.0155853	4.07187e-68	-0.05834	FALSE	FALSE
MCM2	1.00917	0.00395538	-0.000236297	1.93219e-14	-0.0167317	FALSE	FALSE
SLC34A2	1.00819	0.40582	0.000504933	1.72171e-06	0.00260234	FALSE	FALSE
CDHR5	1.00761	0.159834	0.00018064	0.14892	0.0014096	FALSE	FALSE
CRELD2	1.00636	2.60563e-60	-0.0227606	1.2443e-22	-0.0459112	FALSE	FALSE
MBOAT4	1.00554	0.00244168	5.99738e-05	0.00589666	0.00214686	FALSE	FALSE
CBR3	1.00292	6.78588e-52	-0.0167017	8.21208e-184	-0.11365	FALSE	FALSE
CYP2A6	1.00166	0.338249	0.000292696	0.000912586	0.00173092	FALSE	FALSE
MYOZ1	1.00111	0.392369	0.000308753	2.51034e-09	-0.00625214	FALSE	FALSE
PRG4	1.00061	0.314217	0.000352377	0.0163037	0.00133664	FALSE	FALSE
RDH8	1.00044	0.517183	0.000472779	0.000222142	0.00187971	FALSE	FALSE
UTP15	0.998645	1.20993e-41	-0.00979519	1.71643e-28	-0.0256867	FALSE	FALSE
ODF1	0.997484	0.0385542	0.00011207	0.000314948	0.00211467	FALSE	FALSE
EEF1AKMT2	0.996473	0.0210863	0.00030289	4.04906e-08	0.00334636	FALSE	FALSE
MIF	0.995369	0.130142	6.74755e-05	0.00209932	-0.00327258	FALSE	FALSE
PPP1R14B	0.990692	5.79501e-23	-0.00639634	6.286e-41	-0.0362539	FALSE	FALSE
CLDN6	0.990392	0.00459114	4.35611e-05	5.86839e-09	0.00397601	FALSE	FALSE
PGLYRP1	0.989869	5.40736e-22	-0.00414497	1.60559e-64	0.0253236	FALSE	FALSE
ZC3H11B	0.986184	4.3222e-25	-0.00829238	7.05869e-14	-0.0281556	FALSE	FALSE
SASS6	0.980891	2.88563e-56	-0.0203933	6.47649e-42	-0.0922205	FALSE	FALSE
PIGP	0.980401	2.79579e-65	-0.0257387	9.1398e-141	-0.17023	FALSE	FALSE
DLK1	0.97968	0.0464087	0.000479928	4.89212e-07	-0.00449837	FALSE	FALSE
CYP26C1	0.976918	0.0653782	0.000277849	1.45258e-25	-0.0122823	FALSE	FALSE
OR11A1	0.976462	0.0315234	0.000143244	2.60494e-07	0.00329894	FALSE	FALSE
LGALS13	0.976173	0.875539	0.000326945	0.00186005	0.00096925	FALSE	FALSE
SEC13	0.974577	3.35936e-131	-0.0532006	5.13171e-173	-0.136978	FALSE	FALSE
RNF19B	0.97335	1.80472e-77	-0.0263691	2.70304e-66	-0.0682267	FALSE	FALSE
ABHD11	0.965668	6.8682e-55	-0.013078	9.55968e-98	-0.0707777	FALSE	FALSE
EXD2	0.965626	1.29912e-169	-0.0771055	0	-0.213861	FALSE	FALSE
PANK4	0.965484	3.17858e-72	-0.0188236	9.32541e-111	-0.131971	FALSE	FALSE
C1orf116	0.963894	0.103047	0.000318822	0.000162596	0.0022165	FALSE	FALSE
SH2D3A	0.963532	0.0395244	0.000310672	1.06906e-05	-0.0084737	FALSE	FALSE
ZNF81	0.961655	2.41737e-127	-0.0718284	6.85509e-97	-0.129252	FALSE	FALSE
ACTG2	0.961056	0.00717003	0.000183358	1.48802e-13	-0.0898873	FALSE	FALSE
GUCY1A2	0.960322	0	-0.403185	0	-1.49169	FALSE	FALSE
CLIC5	0.958988	8.57517e-74	-0.0168222	0	-0.698805	FALSE	FALSE
C14orf39	0.957201	6.22755e-08	-0.00184242	1.53967e-160	-0.208561	FALSE	FALSE
SRL	0.95657	2.96193e-09	-0.000907566	4.97658e-95	-0.0650847	FALSE	FALSE
NCAPG2	0.956479	7.32762e-86	-0.0289297	1.31458e-295	-0.198434	FALSE	FALSE
FAM83B	0.956191	0.00392221	4.12338e-05	5.19136e-19	-0.0110064	FALSE	FALSE
NMRK2	0.954087	0.000953753	-6.8872e-06	1.48397e-11	-0.0170964	FALSE	FALSE
TGFB1	0.951361	1.00018e-60	-0.0275217	0	-0.763306	FALSE	FALSE
AC010323.1	0.951162	0.0293791	-0.000227851	0.0313945	-0.00276354	FALSE	FALSE
ANAPC2	0.950437	1.64563e-40	-0.0144817	2.57214e-35	-0.0616099	FALSE	FALSE
SLC35D3	0.94971	0.00722812	0.000389969	0.00530834	-0.00195121	FALSE	FALSE
PPP1R11	0.948865	8.59463e-73	-0.0224818	2.20162e-307	-0.279216	FALSE	FALSE
POLR3F	0.947766	5.14119e-131	-0.048965	1.25045e-161	-0.117151	FALSE	FALSE
UGT2B15	0.946171	0.374162	0.000266418	0.00461217	0.00130756	FALSE	FALSE
GATD1	0.945024	7.54223e-112	-0.03964	2.51385e-110	-0.0918536	FALSE	FALSE
C8orf76	0.942906	1.51109e-46	-0.0142805	5.46143e-62	-0.0824765	FALSE	FALSE
AC005832.4	0.942245	7.12413e-16	-0.00226716	4.64612e-15	-0.0234218	FALSE	FALSE
SH3BP2	0.939701	0.49025	-0.0113322	0	-0.469728	FALSE	FALSE
CFAP97D1	0.937209	0.0950061	0.000325479	0.213263	0.000978798	FALSE	FALSE
NOB1	0.936918	5.23376e-60	-0.0150118	2.80629e-105	-0.115532	FALSE	FALSE
TWF1	0.936125	2.97661e-64	-0.0233448	5.44798e-47	-0.0821725	FALSE	FALSE
PDLIM2	0.935326	0.108242	0.000348269	0.000273454	0.00280495	FALSE	FALSE
SLIRP	0.933825	1.10929e-107	-0.0661369	2.12255e-102	-0.12914	FALSE	FALSE
OSBPL11	0.932124	3.27154e-88	-0.0622771	0	-0.85564	FALSE	FALSE
ZNF280C	0.931119	1.82199e-96	-0.0361403	4.89753e-166	-0.108414	FALSE	FALSE
PLA2G2D	0.930668	0.510732	0.000358834	0.0373987	0.000832285	FALSE	FALSE
ERI2	0.928612	5.67168e-90	-0.0378156	3.67612e-73	-0.076684	FALSE	FALSE
ADAP2	0.928416	1.73038e-18	-0.0187622	0	-1.00351	FALSE	FALSE
NOXO1	0.927988	4.33108e-18	-0.00227153	8.48013e-27	0.0157103	FALSE	FALSE
OAS3	0.927399	0.00245	-0.000461459	5.18698e-88	-0.063571	FALSE	FALSE
C20orf144	0.922985	0.120095	0.000210151	0.505483	0.00100029	FALSE	FALSE
PPP1R8	0.919986	8.45002e-79	-0.0297682	1.01327e-70	-0.116364	FALSE	FALSE
MYCL	0.918732	0.0217034	0.000191731	9.84775e-11	-0.00748114	FALSE	FALSE
TMEM202	0.916787	0.532571	0.000757146	0.000396802	0.00215548	FALSE	FALSE
C15orf40	0.915813	6.0118e-108	-0.050872	4.88496e-64	-0.0881697	FALSE	FALSE
C5orf51	0.913148	2.00094e-98	-0.035716	2.69436e-71	-0.0696455	FALSE	FALSE
EIF1AY	0.912049	1.90684e-18	-0.00723802	4.83435e-45	-0.0588905	FALSE	FALSE
BTN3A1	0.911394	4.73132e-11	-0.00800822	4.84388e-172	-0.134562	FALSE	FALSE
TARDBP	0.910063	0.0694316	0.000485538	0.197531	0.00169877	FALSE	FALSE
BOLA2	0.909454	0.0025794	-0.000272278	0.0867531	0.00154106	FALSE	FALSE
C11orf16	0.907861	0.212951	0.000389445	0.132627	0.00152451	FALSE	FALSE
SLC6A5	0.90482	0.103544	0.000197947	0.0565732	0.00122438	FALSE	FALSE
ZNF330	0.903356	3.09855e-70	-0.0260114	7.12769e-87	-0.119643	FALSE	FALSE
IL17B	0.902081	0.0494251	0.000346786	0.000511908	0.00231884	FALSE	FALSE
TMEM151A	0.900487	3.24214e-64	-0.0399408	0	-0.224875	FALSE	FALSE
SFTPA2	0.89635	0.00204532	3.44049e-05	0.00011899	0.00291485	FALSE	FALSE
SMG8	0.894792	0.252757	0.000444883	0.00067837	0.00182639	FALSE	FALSE
SLC2A7	0.894045	0.0171775	-9.89961e-05	0.153318	0.00149189	FALSE	FALSE
FABP6	0.893027	1.31444e-15	-0.00383657	3.40173e-80	-0.10008	FALSE	FALSE
C14orf180	0.892798	0.713009	0.00024961	0.00250163	0.00100842	FALSE	FALSE
SLC35A2	0.890284	6.05003e-27	-0.00657966	1.50378e-52	-0.0664206	FALSE	FALSE
GANC	0.887327	6.36431e-111	-0.0849685	7.33965e-257	-0.226346	FALSE	FALSE
ACOT6	0.884629	4.76031e-31	-0.00703091	4.94666e-53	0.0282326	FALSE	FALSE
USF3	0.882714	6.12761e-151	-0.0776105	0	-0.247178	FALSE	FALSE
CDK20	0.881546	2.8789e-68	-0.0156581	1.33848e-144	-0.0747916	FALSE	FALSE
DNLZ	0.881422	0.00242271	-0.000301132	0.000202846	-0.00504244	FALSE	FALSE
TRIM24	0.878781	9.96735e-158	-0.132529	1.40993e-305	-0.384959	FALSE	FALSE
REEP6	0.878424	5.11224e-21	-0.00344403	1.16683e-23	-0.0329466	FALSE	FALSE
TBC1D3B	0.875874	0.00645907	0.000335308	1.38215e-17	-0.0387364	FALSE	FALSE
SPIC	0.874937	0.000772857	5.0089e-05	0.000876673	0.00270559	FALSE	FALSE
CDSN	0.873861	0.0149426	0.000242968	3.82288e-05	0.00360543	FALSE	FALSE
COA4	0.872904	4.85197e-22	-0.0127327	2.12806e-68	-0.0552565	FALSE	FALSE
AHCY	0.870817	8.55406e-47	-0.0131954	1.61989e-103	-0.118942	FALSE	FALSE
MEPE	0.870381	6.99231e-31	-0.0218004	0	-0.436473	FALSE	FALSE
PGC	0.870187	2.49131e-08	-0.000948455	2.15796e-42	-0.0188059	FALSE	FALSE
PFKP	0.869929	2.18388e-139	-0.0774758	0	-0.455702	FALSE	FALSE
UPK3B	0.869422	0.00370542	-0.00010705	3.42323e-09	0.00413463	FALSE	FALSE
STIM1	0.867328	4.3142e-171	-0.16182	0	-0.831355	FALSE	FALSE
HIC1	0.864764	0.00615627	-7.69624e-05	8.77126e-46	-0.213877	FALSE	FALSE
C17orf49	0.863483	0.948913	0.000220406	0.0264904	0.00100751	FALSE	FALSE
SULT1A4	0.863168	0.108655	0.000318046	0.0708962	-0.00488805	FALSE	FALSE
ADGRF3	0.862584	1.88221e-24	-0.00953461	4.84212e-146	-0.111376	FALSE	FALSE
ZBTB6	0.859302	3.9651e-44	-0.0127057	2.11011e-70	-0.0888453	FALSE	FALSE
PSTPIP2	0.858948	1.83735e-14	-0.00524826	0	-0.449216	FALSE	FALSE
ALPK2	0.855693	2.47628e-10	-0.000848484	2.25014e-12	-0.0106968	FALSE	FALSE
DKK1	0.854645	0.000134299	-0.00106014	4.29682e-95	-0.0345279	FALSE	FALSE
ERCC6	0.852516	1.67579e-179	-0.0846187	2.92976e-278	-0.229933	FALSE	FALSE
PXMP4	0.851743	1.21077e-81	-0.0279569	2.30831e-83	-0.0949281	FALSE	FALSE
GFRAL	0.851624	3.07244e-09	-0.000939746	1.12045e-09	0.00705108	FALSE	FALSE
ZNF558	0.850754	2.23033e-40	-0.0145436	2.10291e-62	0.0489386	FALSE	FALSE
HNRNPA1P48	0.849929	1.66429e-09	-0.00163535	8.754e-36	-0.03791	FALSE	FALSE
HSPA4	0.848836	1.4793e-142	-0.10203	0	-0.775858	FALSE	FALSE
CCDC9B	0.848144	0.070693	-0.00559753	6.23722e-98	-0.0439792	FALSE	FALSE
C1orf232	0.846615	0.321614	0.000154364	0.328177	0.000947846	FALSE	FALSE
FSCN3	0.846564	1.72579e-12	-0.00169811	5.91694e-18	-0.0402306	FALSE	FALSE
AD000671.1	0.845589	0.61269	0.000365346	0.046613	0.00098249	FALSE	FALSE
PITX3	0.84472	0.603047	0.000328184	0.0139196	0.0010584	FALSE	FALSE
SH3BGRL3	0.84344	2.73279e-58	-0.0253526	0	-0.468722	FALSE	FALSE
SIGLECL1	0.839914	0.409489	0.00029976	0.038529	0.00116717	FALSE	FALSE
GPANK1	0.839881	1.95155e-45	-0.0165157	1.69572e-64	-0.0866001	FALSE	FALSE
RRNAD1	0.838232	2.95371e-49	-0.0223761	5.78061e-35	-0.0541711	FALSE	FALSE
ESCO2	0.837955	0.000271296	-0.00044687	3.31574e-15	-0.0211183	FALSE	FALSE
KCNA5	0.83605	0.00298325	0.000280941	4.91698e-39	-0.0200375	FALSE	FALSE
FOXJ1	0.834994	0.41263	0.000471725	1.44703e-50	-0.0218205	FALSE	FALSE
SP3	0.833785	2.82282e-173	-0.130647	1.4378e-174	-0.190381	FALSE	FALSE
GKN2	0.83082	0.937824	0.000278101	0.0182578	0.000883648	FALSE	FALSE
NUTM2B	0.8282	0.585844	0.000367417	0.110332	0.000915053	FALSE	FALSE
FAM104A	0.827696	1.2332e-109	-0.0379403	8.71699e-106	-0.100097	FALSE	FALSE
AP1AR	0.826861	1.28902e-130	-0.0517733	0	-0.267282	FALSE	FALSE
OR7A17	0.826361	0.616863	0.000345964	0.118616	0.00106936	FALSE	FALSE
RAB5A	0.825161	7.68234e-158	-0.104132	1.78783e-273	-0.362756	FALSE	FALSE
DSG2	0.82476	3.11535e-09	-0.00014843	9.44341e-25	-0.0123571	FALSE	FALSE
EIF2S1	0.824306	1.79941e-125	-0.0588412	1.29276e-169	-0.244496	FALSE	FALSE
NME1-NME2	0.821674	2.66159e-13	-0.00195368	2.35536e-15	0.00928279	FALSE	FALSE
GSTT4	0.821604	0.877765	0.000596248	0.000283773	0.00163548	FALSE	FALSE
TPPP3	0.819938	0.0339279	-0.00545328	5.19781e-246	-0.0922897	FALSE	FALSE
GLA	0.817916	1.45742e-22	-0.00624527	5.51679e-25	-0.0524126	FALSE	FALSE
POF1B	0.817644	5.79674e-08	-0.000823567	0.0011251	0.00359123	FALSE	FALSE
SULT1A3	0.817206	7.04178e-09	-0.00167211	3.12102e-06	-0.00718046	FALSE	FALSE
EMG1	0.816727	2.50713e-27	-0.00704543	3.56195e-17	-0.0229471	FALSE	FALSE
FAM120AOS	0.816603	1.2808e-103	-0.0347735	1.13223e-101	-0.0845136	FALSE	FALSE
NUDT12	0.816026	9.56748e-50	-0.0182832	3.92911e-20	-0.0466082	FALSE	FALSE
RSPH4A	0.815856	2.9662e-06	-0.00122974	7.29365e-07	-0.00729409	FALSE	FALSE
C10orf53	0.815257	0.153402	0.000303895	2.61978e-05	0.00218174	FALSE	FALSE
TBCCD1	0.814485	1.11137e-57	-0.0195949	4.35217e-51	-0.0519975	FALSE	FALSE
CALHM3	0.813945	0.686032	0.000247377	0.0326721	0.000974138	FALSE	FALSE
SLC39A14	0.813527	9.28292e-170	-0.0842353	0	-0.229817	FALSE	FALSE
ERN1	0.812834	5.66143e-66	-0.0228968	3.3469e-238	-0.174059	FALSE	FALSE
CCDC63	0.812346	9.13507e-05	-0.00015706	0.000227337	0.00348353	FALSE	FALSE
MIP	0.811344	1.03719e-05	1.72111e-05	9.17209e-12	0.0062642	FALSE	FALSE
AGPAT2	0.811319	2.62575e-34	-0.00933879	3.45445e-71	-0.0846553	FALSE	FALSE
OCEL1	0.80846	2.49122e-34	-0.00810851	1.46188e-64	-0.0745044	FALSE	FALSE
HABP4	0.806779	8.11168e-171	-0.143559	0	-0.430671	FALSE	FALSE
GOLGA6C	0.805839	0.56451	0.000394787	0.000405791	-0.00331244	FALSE	FALSE
ZNF772	0.805746	0.921545	0.000153584	0.240673	0.000512585	FALSE	FALSE
USP41	0.805057	0.00188289	0.0001928	7.33511e-08	-0.0077356	FALSE	FALSE
SPNS3	0.801621	1.1683e-14	-0.00295136	1.84926e-85	-0.124147	FALSE	FALSE
DET1	0.800986	1.52167e-74	-0.030938	7.82448e-34	-0.0593532	FALSE	FALSE
PATE3	0.799436	0.697281	0.000167404	0.0598471	0.000475303	FALSE	FALSE
PCDHB5	0.7985	1.78995e-11	-0.00270566	8.41121e-15	-0.0168873	FALSE	FALSE
CLDN16	0.797834	1.4285e-82	-0.0282991	8.35591e-255	-0.123455	FALSE	FALSE
C11orf24	0.795657	1.19029e-35	-0.0117507	3.712e-70	-0.0513795	FALSE	FALSE
PABPN1L	0.794629	0.00200815	5.66522e-06	1.27243e-05	0.00258557	FALSE	FALSE
NDUFA13	0.793464	0.0886428	0.000344323	8.82216e-06	-0.00619604	FALSE	FALSE
DERL2	0.79336	6.80793e-61	-0.0245578	1.4559e-74	-0.112872	FALSE	FALSE
GPR45	0.792988	0.846192	0.000201116	0.118949	0.000651269	FALSE	FALSE
MRPL22	0.79237	2.45971e-99	-0.0379128	7.07645e-83	-0.135952	FALSE	FALSE
TRIM31	0.790536	0.269429	0.000333354	0.0479729	0.000562782	FALSE	FALSE
AL162231.1	0.789339	5.65348e-77	-0.0191446	2.41944e-97	-0.124251	FALSE	FALSE
TMEM183A	0.785082	2.04235e-87	-0.0275435	0	-0.30828	FALSE	FALSE
BOP1	0.784516	3.41909e-59	-0.014859	4.96054e-83	-0.106373	FALSE	FALSE
NEXN	0.779881	9.38882e-78	-0.023587	3.1409e-75	-0.0636545	FALSE	FALSE
ANKRD45	0.779805	7.50078e-26	-0.00769004	3.38334e-125	-0.0818835	FALSE	FALSE
APOF	0.778262	0.54041	0.000394983	0.0153699	0.000936215	FALSE	FALSE
DPYSL4	0.777734	3.66903e-121	-0.0435705	2.51647e-164	-0.154864	FALSE	FALSE
FAM156B	0.777187	0.418912	0.000193963	0.00950395	0.00117818	FALSE	FALSE
BLK	0.77658	0.0144679	-2.34699e-05	0.0203438	0.00178596	FALSE	FALSE
LPXN	0.775269	1.22172e-96	-0.0444563	2.05097e-122	-0.13171	FALSE	FALSE
S100P	0.774843	0.266052	0.00039356	0.00675849	0.00163715	FALSE	FALSE
CLGN	0.772262	1.69768e-54	-0.0149968	3.4127e-157	-0.0842961	FALSE	FALSE
PLA2G2F	0.771455	0.227604	0.00035189	0.036572	0.000623583	FALSE	FALSE
SPAG7	0.77013	6.19676e-66	-0.0240324	4.1726e-166	-0.198571	FALSE	FALSE
HYAL4	0.768251	0.0248539	0.000121839	3.43631e-15	-0.00760916	FALSE	FALSE
AC005020.2	0.765912	3.36167e-09	-0.00294553	1.13708e-06	-0.0099218	FALSE	FALSE
OR7A10	0.765262	0.340476	0.000201538	0.00377277	0.00108627	FALSE	FALSE
TIMELESS	0.765002	3.07976e-07	-0.00247036	1.9052e-21	-0.039293	FALSE	FALSE
TEX51	0.764552	0.127081	0.000129571	0.000192994	0.00179553	FALSE	FALSE
PTGER1	0.761443	0.0809067	7.68342e-05	1.83652e-05	-0.0270893	FALSE	FALSE
PSMB3	0.760073	4.2684e-84	-0.0273162	1.8488e-161	-0.195839	FALSE	FALSE
SMTNL2	0.760047	0.0620569	7.57545e-05	0.00367439	-0.0152548	FALSE	FALSE
AL132780.3	0.759843	7.91113e-08	-0.000880639	8.50065e-05	0.00511687	FALSE	FALSE
F2	0.759453	6.89691e-05	-0.000538185	0.000233422	-0.00450071	FALSE	FALSE
FAM209A	0.757449	2.33102e-05	-0.000230747	8.24183e-05	0.00490589	FALSE	FALSE
ZNF281	0.755073	7.26679e-85	-0.0471883	3.85673e-200	-0.15657	FALSE	FALSE
TEX49	0.755058	2.82137e-07	-0.000942566	4.41308e-05	0.00710827	FALSE	FALSE
NAXD	0.754439	3.1568e-132	-0.0518494	4.57513e-149	-0.119344	FALSE	FALSE
RAE1	0.753704	5.59945e-102	-0.0366729	1.35554e-134	-0.17743	FALSE	FALSE
SMARCE1	0.752454	1.67551e-14	-0.00278939	3.68011e-17	-0.013722	FALSE	FALSE
BHMG1	0.751137	2.26585e-07	-0.000355143	1.35124e-09	0.00624135	FALSE	FALSE
TOE1	0.749223	5.53813e-24	-0.00695736	1.17686e-26	-0.0398926	FALSE	FALSE
PRSS8	0.748481	0.274859	0.000286735	3.73442e-16	-0.0165319	FALSE	FALSE
AC245033.1	0.747975	2.66494e-13	-0.00169121	1.53996e-20	0.0139136	FALSE	FALSE
JKAMP	0.744985	8.60688e-133	-0.0637918	1.28533e-157	-0.239554	FALSE	FALSE
MAD2L1BP	0.744895	2.36819e-30	-0.00779126	9.01407e-110	-0.111378	FALSE	FALSE
MRGPRX2	0.740752	0.0406882	-6.06805e-05	0.118504	0.0013356	FALSE	FALSE
TWF2	0.739433	0.0139304	0.000547663	0.00248754	0.00231835	FALSE	FALSE
SLC27A3	0.739121	1.2972e-45	-0.0122595	9.52024e-117	-0.0728412	FALSE	FALSE
THAP7	0.738705	3.75493e-58	-0.0163362	1.32708e-125	-0.14799	FALSE	FALSE
SERPINB12	0.738049	0.154833	0.00013203	0.513402	0.000720152	FALSE	FALSE
HSD17B10	0.738042	2.13239e-17	-0.00579773	4.94008e-49	-0.0600908	FALSE	FALSE
ZFP41	0.737187	0.574858	0.000280773	0.557807	0.000531266	FALSE	FALSE
ZP1	0.735968	0.293173	0.000197894	0.000536827	0.00188967	FALSE	FALSE
PSMB6	0.735657	5.46646e-59	-0.0192953	1.30809e-283	-0.27081	FALSE	FALSE
ENO1	0.735606	1.24852e-131	-0.107181	0	-1.00814	FALSE	FALSE
ZNF701	0.735427	1.22239e-59	-0.021911	4.48383e-34	-0.124269	FALSE	FALSE
TOMM20L	0.73424	0.205936	3.78267e-05	0.329368	-0.00187555	FALSE	FALSE
ZSCAN2	0.733953	1.54118e-23	-0.00691803	4.79341e-15	-0.021057	FALSE	FALSE
TAF7	0.731999	7.35455e-102	-0.0573384	0	-0.513206	FALSE	FALSE
SMOX	0.731872	8.87081e-19	-0.0166725	0	-0.428	FALSE	FALSE
ZNF580	0.724756	0.0516164	6.3236e-05	0.109424	0.00198661	FALSE	FALSE
TMEM59	0.72475	3.69421e-158	-0.142856	0	-0.55506	FALSE	FALSE
CSRP3	0.723186	0.000929906	-8.74753e-05	1.14055e-06	0.00369258	FALSE	FALSE
LUM	0.7211	0.328823	-5.74659e-07	2.79013e-15	-0.00838685	FALSE	FALSE
MRPL2	0.720969	3.62168e-58	-0.0176509	7.30253e-84	-0.109242	FALSE	FALSE
FOXN4	0.718727	0.0667088	0.00023766	3.83204e-07	0.00325976	FALSE	FALSE
SLC5A10	0.717727	1.6357e-09	-0.00191058	1.0336e-08	0.00636569	FALSE	FALSE
TMEM82	0.716842	0.145168	0.000241001	0.00308958	0.00142697	FALSE	FALSE
MEP1B	0.715299	2.25039e-16	-0.00402945	1.65489e-36	-0.0217691	FALSE	FALSE
TLN1	0.714599	2.03101e-67	-0.0271009	3.20812e-110	-0.215316	FALSE	FALSE
AC011005.1	0.714266	0.0460614	0.000121309	4.61092e-05	-0.00554239	FALSE	FALSE
STKLD1	0.7131	3.67265e-52	-0.0114841	4.29274e-39	0.0393487	FALSE	FALSE
OTOP1	0.713058	3.00727e-07	-0.000331185	1.55958e-06	0.00487062	FALSE	FALSE
DGAT2L6	0.712864	0.11351	0.000416748	4.00427e-08	-0.00748111	FALSE	FALSE
COLCA2	0.71151	5.54456e-24	-0.00790446	0	-0.149917	FALSE	FALSE
HIST1H4A	0.711448	0.748822	0.000309989	0.134827	0.000611758	FALSE	FALSE
NIM1K	0.710507	1.71063e-184	-0.168363	0	0.533168	FALSE	FALSE
RACGAP1	0.71025	1.62385e-74	-0.0220058	5.73938e-57	-0.0596997	FALSE	FALSE
PRODH2	0.708369	0.000745085	0.000715341	4.63114e-14	-0.0288773	FALSE	FALSE
CPLANE2	0.707725	1.31165e-06	-0.000717515	2.24962e-07	0.00500331	FALSE	FALSE
IL31	0.707206	0.751415	0.000165692	0.439678	0.000405729	FALSE	FALSE
KLK13	0.705138	0.351077	0.000365454	0.0380831	0.00067947	FALSE	FALSE
MAP10	0.701745	5.17881e-31	-0.00728372	1.27181e-42	-0.030848	FALSE	FALSE
PLIN2	0.699351	1.1444e-12	-0.0112542	0	-0.193227	FALSE	FALSE
PRAMEF20	0.698427	0.415452	0.000197151	0.00124787	-0.00202304	FALSE	FALSE
PSMD6	0.698095	3.84876e-87	-0.0266173	3.02874e-133	-0.165754	FALSE	FALSE
TAS2R8	0.69708	0.000982528	-0.000192193	2.87168e-05	0.00307775	FALSE	FALSE
TTLL10	0.696854	0.0299627	0.000235502	0.0142169	0.00214197	FALSE	FALSE
LRRC8E	0.696716	0.195348	0.000220884	2.45558e-08	0.00284359	FALSE	FALSE
MRLN	0.69569	5.63559e-15	-0.0023322	1.57407e-28	-0.0147466	FALSE	FALSE
CLDN23	0.693089	0.00972834	0.000384949	0.00107046	-0.00199097	FALSE	FALSE
CLEC4D	0.692649	0.795112	0.000317251	0.201971	0.000927035	FALSE	FALSE
IMPG1	0.692648	2.87762e-13	-0.00194778	9.52062e-27	-0.0137201	FALSE	FALSE
C1orf74	0.692518	1.19702e-07	-0.00128438	7.73783e-10	-0.0137219	FALSE	FALSE
RECQL4	0.692287	3.80664e-29	-0.00607675	2.82234e-29	-0.0849968	FALSE	FALSE
C10orf55	0.692068	0.00562608	-5.44691e-05	0.0628306	0.00154446	FALSE	FALSE
NOL12	0.691878	5.76783e-06	-0.000267275	0.000130493	0.00370591	FALSE	FALSE
AL136295.1	0.691453	3.39352e-77	-0.0296958	1.31173e-45	-0.0524194	FALSE	FALSE
BCAP31	0.690507	5.52842e-114	-0.0493451	0	-0.618946	FALSE	FALSE
FBXW10	0.690226	1.62215e-12	-0.00219951	1.32198e-15	0.0126613	FALSE	FALSE
CCL20	0.689492	0.610748	0.000246592	6.78266e-06	-0.00795745	FALSE	FALSE
KLK11	0.688549	0.387095	0.000206992	0.585401	0.000379534	FALSE	FALSE
AC068580.4	0.68788	0.510732	0.000250811	0.0358644	0.000737751	FALSE	FALSE
FAM32A	0.687224	7.58319e-66	-0.0195752	0	-0.313019	FALSE	FALSE
C1orf158	0.686649	0.31266	0.000227719	0.00192601	0.0016255	FALSE	FALSE
VPS37C	0.686183	4.31347e-106	-0.0349917	4.25847e-182	-0.117031	FALSE	FALSE
PYURF	0.68432	7.9524e-66	-0.0224148	0	-0.378004	FALSE	FALSE
TMEM41A	0.684285	1.9877e-70	-0.026976	1.33413e-123	-0.163013	FALSE	FALSE
CDRT1	0.684141	0.0526163	6.79814e-05	0.000338531	0.00278046	FALSE	FALSE
ACADS	0.683631	1.66286e-18	-0.00744513	2.87571e-118	-0.0800205	FALSE	FALSE
DGCR6L	0.68223	4.04146e-59	-0.0173587	4.02766e-172	-0.182072	FALSE	FALSE
GSTA2	0.680233	0.868646	0.00026925	0.00516905	0.00111467	FALSE	FALSE
ACE2	0.675413	0.000388689	-0.000188249	3.56533e-06	0.00381625	FALSE	FALSE
JPH2	0.675406	1.07383e-17	-0.00306844	4.16089e-22	0.0154017	FALSE	FALSE
SCAMP4	0.674131	4.3265e-63	-0.0282769	2.96894e-47	-0.0884636	FALSE	FALSE
ADSS	0.673868	3.49791e-136	-0.0864053	5.1837e-303	-0.245742	FALSE	FALSE
GLRX5	0.673112	8.43117e-86	-0.0311683	0	-0.454641	FALSE	FALSE
RNPEPL1	0.671323	1.97659e-80	-0.0304607	5.01885e-43	-0.0511097	FALSE	FALSE
CLRN2	0.671233	0.0869473	0.000179957	0.0157536	0.00173211	FALSE	FALSE
BZW1	0.670844	2.40856e-68	-0.0214143	7.70949e-123	-0.15359	FALSE	FALSE
SSR3	0.670682	4.14223e-90	-0.0380563	1.75601e-199	-0.244118	FALSE	FALSE
DZANK1	0.668626	6.07085e-150	-0.0717719	1.82543e-260	-0.211006	FALSE	FALSE
SLFN11	0.668489	0.00392645	-0.00248142	5.4443e-133	-0.170001	FALSE	FALSE
OPN1LW	0.66833	0.408119	0.000260844	0.00967663	0.00105898	FALSE	FALSE
UPK1A	0.668326	0.000127597	-3.84018e-05	0.000130044	-0.0116149	FALSE	FALSE
FBXL18	0.665709	4.26522e-138	-0.0704696	1.29776e-188	-0.154163	FALSE	FALSE
HDAC11	0.665695	1.07427e-52	-0.0424046	0	-0.274881	FALSE	FALSE
SLC38A8	0.663867	1.06512e-17	-0.00287956	5.8867e-170	-0.178222	FALSE	FALSE
TBC1D3L	0.662955	2.07324e-07	-0.000591516	0.000846629	0.00436418	FALSE	FALSE
HSFY1	0.66218	0.923205	0.000293062	0.190969	0.000700337	FALSE	FALSE
LMF2	0.65385	1.8919e-106	-0.0404977	6.67279e-135	-0.103691	FALSE	FALSE
SYNE4	0.653827	2.72232e-06	-0.000460983	1.78996e-09	0.0093991	FALSE	FALSE
CCNK	0.653488	2.16871e-113	-0.0450175	2.3127e-94	-0.0895677	FALSE	FALSE
CCDC77	0.651792	2.54649e-67	-0.0259763	3.94039e-145	-0.103362	FALSE	FALSE
ZNF567	0.6505	4.40982e-105	-0.036791	3.84969e-102	-0.0880942	FALSE	FALSE
CRYBA2	0.648819	0.00145203	-5.94165e-05	2.90782e-05	-0.00462295	FALSE	FALSE
DNTTIP1	0.648199	3.87203e-97	-0.0325046	6.09646e-89	-0.0765016	FALSE	FALSE
MRPL32	0.647617	3.58196e-106	-0.0344559	2.24816e-177	-0.21898	FALSE	FALSE
AC015802.6	0.64544	0.00185815	-0.00023836	4.81121e-10	0.0040527	FALSE	FALSE
HSPA1L	0.644455	1.08252e-06	-0.000883663	8.9939e-20	-0.0261309	FALSE	FALSE
SERPINB6	0.644317	1.58469e-64	-0.0602442	6.01584e-303	-0.515332	FALSE	FALSE
DMC1	0.643908	2.2906e-24	-0.00469801	3.89104e-22	-0.0558459	FALSE	FALSE
PSMA6	0.640639	0.726896	0.000152166	0.142471	0.000367885	FALSE	FALSE
C20orf85	0.639273	0.0419027	0.000132975	0.0776058	0.00112835	FALSE	FALSE
ZNF646	0.638362	6.44665e-31	-0.00643565	3.11615e-22	-0.0356233	FALSE	FALSE
ZNF408	0.636936	1.29461e-19	-0.00464598	1.08087e-30	-0.0373631	FALSE	FALSE
PURB	0.63574	2.03654e-120	-0.0727808	0	-0.454486	FALSE	FALSE
PIGT	0.635371	1.5343e-64	-0.0336667	4.9159e-153	-0.201233	FALSE	FALSE
PXT1	0.634477	6.72426e-13	-0.00211128	3.95528e-12	-0.0123402	FALSE	FALSE
CFHR3	0.631664	0.269425	5.84606e-05	0.220339	0.000929477	FALSE	FALSE
NMNAT1	0.630927	3.57992e-113	-0.0449286	3.49186e-127	-0.139243	FALSE	FALSE
MAGEB3	0.630252	0.778148	0.000184255	0.122355	0.000548931	FALSE	FALSE
TNNI1	0.62693	0.25728	0.00107927	3.45543e-08	-0.0164086	FALSE	FALSE
PTMS	0.626112	9.53993e-139	-0.0801334	0	-1.12791	FALSE	FALSE
PTP4A1	0.625697	2.25957e-86	-0.0299378	2.87877e-239	-0.275756	FALSE	FALSE
TEX11	0.625174	1.15601e-33	-0.00699559	9.28776e-29	-0.0224251	FALSE	FALSE
FBXW9	0.621997	4.79915e-40	-0.00994894	5.6545e-41	-0.0306689	FALSE	FALSE
ZNRF4	0.620277	0.761014	0.00024213	0.128304	0.000520835	FALSE	FALSE
PDCD2	0.620004	1.8568e-80	-0.0287227	2.48785e-102	-0.142151	FALSE	FALSE
SDR42E1	0.619944	3.46838e-08	0.00055645	0.00578243	0.000729812	FALSE	FALSE
SAXO2	0.619838	5.37218e-125	-0.0438984	1.19966e-138	-0.112259	FALSE	FALSE
SEC14L3	0.613908	0.00831549	-0.000120019	3.30714e-07	-0.0136058	FALSE	FALSE
TSPAN32	0.612805	0.392285	0.000454419	3.98179e-08	-0.0126126	FALSE	FALSE
AC040162.1	0.611345	0.140579	5.3932e-05	0.000326613	0.00217753	FALSE	FALSE
FOXS1	0.611069	0.714028	-1.76446e-05	1.14749e-16	-0.0763559	FALSE	FALSE
MRPL14	0.610742	1.69605e-52	-0.0142543	4.81089e-153	-0.159827	FALSE	FALSE
AICDA	0.609376	0.613945	0.000356234	0.00145935	0.00130797	FALSE	FALSE
ZNF225	0.609344	2.25622e-30	-0.00754822	5.60875e-12	-0.0168794	FALSE	FALSE
AGER	0.60744	7.99048e-07	-0.00264664	3.6063e-66	-0.0423739	FALSE	FALSE
AC244197.3	0.606766	0.01949	6.64503e-05	0.0156759	0.00131492	FALSE	FALSE
ABHD14A	0.603739	2.19316e-18	-0.00372326	2.68258e-19	-0.0183857	FALSE	FALSE
FAM166A	0.600669	0.183734	3.15098e-05	0.430143	0.00076387	FALSE	FALSE
SLC4A1	0.598507	0.0018255	9.14756e-05	8.27119e-05	-0.0113286	FALSE	FALSE
MYL2	0.59791	0.529562	0.000238744	0.0420755	0.000957636	FALSE	FALSE
LILRA5	0.597541	0.138976	0.000388836	0.00487601	0.00187497	FALSE	FALSE
CEMP1	0.597095	0.901148	0.00017954	0.0499991	0.000681122	FALSE	FALSE
C9orf152	0.594084	3.67308e-08	-0.000547312	1.27909e-05	0.00473349	FALSE	FALSE
MMP21	0.593478	0.193987	0.000386084	0.101208	-0.00263249	FALSE	FALSE
ANKRD23	0.592542	6.4139e-110	-0.0696744	2.06948e-224	-0.198522	FALSE	FALSE
DHX16	0.591964	5.67674e-51	-0.0142168	1.43088e-22	-0.0308731	FALSE	FALSE
MRPL34	0.591662	2.18277e-89	-0.0325572	0	-0.468345	FALSE	FALSE
NAPSA	0.59107	4.77914e-06	-0.00102458	3.71156e-24	-0.0177278	FALSE	FALSE
NECTIN4	0.589952	0.166864	0.000413657	0.000871439	0.00208042	FALSE	FALSE
A3GALT2	0.58868	3.99e-15	-0.00214248	5.79977e-23	-0.0176479	FALSE	FALSE
HAP1	0.587662	0.0107954	-0.0097978	0	-0.421144	FALSE	FALSE
TUBB1	0.585262	0.0673271	0.000429959	0.377614	-0.0034733	FALSE	FALSE
NANOGNB	0.583801	0.0025827	-0.000297474	0.47683	0.00247447	FALSE	FALSE
FAM124B	0.583788	0.00385045	-0.000229217	1.19709e-12	-0.00963913	FALSE	FALSE
TRIM74	0.583761	0.198091	0.000262462	0.0006774	0.00171649	FALSE	FALSE
KIF4A	0.582247	7.84793e-25	-0.00527911	2.14014e-27	0.019513	FALSE	FALSE
YES1	0.581315	8.47718e-06	-0.0208582	0	-0.206043	FALSE	FALSE
MRPL38	0.58115	7.73595e-05	-0.000195728	0.000468865	-0.006751	FALSE	FALSE
ZNF418	0.58096	1.81858e-54	-0.0183283	3.30991e-55	0.0578681	FALSE	FALSE
FAM71F1	0.580565	3.77852e-10	-0.00163633	7.11322e-12	-0.00852301	FALSE	FALSE
GDF3	0.580419	0.261879	0.0002344	0.00450844	0.00133177	FALSE	FALSE
SLC35C1	0.578937	2.20052e-13	-0.00269377	1.10648e-40	-0.0499052	FALSE	FALSE
SLITRK2	0.578636	2.44066e-121	-0.0611469	0	-0.345343	FALSE	FALSE
AC010616.1	0.577432	0.00155009	-0.000334684	3.21348e-10	-0.0240311	FALSE	FALSE
ZNF862	0.576896	6.73234e-156	-0.100154	6.20535e-146	-0.19771	FALSE	FALSE
SLC38A10	0.575025	4.46284e-100	-0.055797	1.1478e-147	-0.310884	FALSE	FALSE
SPINK2	0.574479	0.0103952	-0.000565372	2.02135e-15	-0.00516	FALSE	FALSE
AC048338.1	0.573983	0.498608	0.000110792	5.44637e-05	0.00178111	FALSE	FALSE
GRK7	0.572184	9.11808e-10	-0.00180845	4.10359e-11	-0.0346485	FALSE	FALSE
TPSB2	0.570894	0.515854	0.000186492	0.000136975	0.00150407	FALSE	FALSE
WFDC3	0.57007	1.12432e-18	-0.00324901	2.35468e-24	-0.0239949	FALSE	FALSE
ASCL5	0.569516	3.89884e-05	-0.000141193	1.42984e-07	0.00411039	FALSE	FALSE
CD5L	0.568035	0.00999709	-8.32162e-05	0.0669463	-0.00388096	FALSE	FALSE
COPG1	0.567919	1.5529e-112	-0.0434596	2.4338e-158	-0.216028	FALSE	FALSE
C15orf62	0.567356	0.0374983	-5.73255e-05	8.59973e-09	-0.00639691	FALSE	FALSE
C12orf54	0.565746	1.3092e-14	-0.00263405	1.51995e-13	-0.0136607	FALSE	FALSE
WAPL	0.565045	9.28637e-176	-0.138813	5.08002e-217	-0.213721	FALSE	FALSE
HIST2H4B	0.564638	0.983447	0.000180311	0.326387	-0.00221812	FALSE	FALSE
IDI1	0.56442	6.87532e-101	-0.0672749	0	-0.427779	FALSE	FALSE
VCX3A	0.563874	0.0894876	-1.3633e-05	0.0412457	-0.0015072	FALSE	FALSE
RIPK4	0.56262	0.475116	0.000128835	0.0688191	0.000660112	FALSE	FALSE
ARMC12	0.562162	0.00270178	-0.000763477	5.31463e-48	-0.0255302	FALSE	FALSE
CACNA1H	0.561543	6.62551e-25	-0.00344014	4.03826e-118	-0.151264	FALSE	FALSE
ZBTB43	0.560893	4.24181e-168	-0.109291	0	-0.239688	FALSE	FALSE
ZNF221	0.559983	1.12491e-31	-0.00724864	2.10007e-26	-0.0251209	FALSE	FALSE
MRPL53	0.559631	0.065248	-0.000129101	0.577075	-0.002798	FALSE	FALSE
KCNA7	0.559119	0.258571	0.000390327	0.0412022	0.00145693	FALSE	FALSE
MECR	0.558648	1.32476e-148	-0.0604062	1.66953e-197	-0.169074	FALSE	FALSE
CD19	0.558226	0.600983	0.000113839	9.01724e-07	-0.00776222	FALSE	FALSE
DBP	0.555891	1.05354e-64	-0.0198513	0	-0.333333	FALSE	FALSE
AURKC	0.555576	7.33748e-13	-0.00243027	4.0353e-06	0.00886829	FALSE	FALSE
MYBPC2	0.55554	2.19696e-06	-0.00070216	2.37533e-09	-0.0213816	FALSE	FALSE
PTMA	0.55435	1.73135e-110	-0.145663	0	-0.687611	FALSE	FALSE
ROMO1	0.552936	2.05598e-24	-0.00811443	3.27368e-62	-0.0774936	FALSE	FALSE
ATP1A3	0.552027	0.685356	0.000202262	0.171146	0.00066732	FALSE	FALSE
AWAT1	0.551862	0.463933	0.000144935	2.63145e-06	-0.00425884	FALSE	FALSE
MOB3A	0.55176	5.34626e-74	-0.0322072	3.28942e-128	-0.129115	FALSE	FALSE
MOSMO	0.550208	3.18094e-246	-0.284068	0	-0.868616	FALSE	FALSE
LY9	0.548042	0.00884798	0.000110081	2.17828e-05	-0.0361851	FALSE	FALSE
DAPK3	0.546575	9.06963e-115	-0.039904	6.22334e-175	-0.140648	FALSE	FALSE
ZWILCH	0.545669	2.84717e-61	-0.0150027	3.75526e-95	-0.0693104	FALSE	FALSE
ZNF654	0.545121	2.34896e-182	-0.158239	0	-0.339292	FALSE	FALSE
C12orf4	0.544128	5.41128e-159	-0.0919767	1.17496e-261	-0.201398	FALSE	FALSE
NUDT18	0.544052	7.48284e-18	-0.00330985	2.56036e-19	-0.015565	FALSE	FALSE
OTUD6B	0.543679	6.05616e-113	-0.0424487	1.93613e-77	-0.0748738	FALSE	FALSE
OPN5	0.542489	0.00952605	-0.000697521	2.35966e-59	-0.0446707	FALSE	FALSE
CDCA7	0.542213	6.36361e-07	-0.00518179	0	-0.27186	FALSE	FALSE
FCAMR	0.542078	0.817891	0.000142601	0.366623	0.000479039	FALSE	FALSE
C12orf50	0.540399	8.17234e-05	-0.000360125	2.17323e-06	0.00458809	FALSE	FALSE
AC135178.3	0.537161	6.83509e-09	-0.00197837	0.000145579	-0.00724339	FALSE	FALSE
AL355315.1	0.536709	2.11269e-45	-0.014491	1.33861e-68	0.0543161	FALSE	FALSE
C2orf92	0.536517	9.00808e-83	-0.0352574	3.47019e-147	-0.238459	FALSE	FALSE
GOLGA8T	0.534975	0.0550924	0.000315194	2.22747e-08	-0.00458755	FALSE	FALSE
EIF4EBP1	0.533526	4.42906e-14	-0.0039909	5.0622e-48	-0.0759982	FALSE	FALSE
RPL17-C18orf32	0.530881	0.392886	0.000261813	0.00305431	0.00138087	FALSE	FALSE
FOXR1	0.530755	0.622902	0.000121443	6.63786e-05	0.00161805	FALSE	FALSE
GUCY2D	0.530382	5.74264e-10	-0.00125323	3.96205e-20	-0.0291991	FALSE	FALSE
HINT2	0.529494	3.23248e-18	-0.00540951	2.63835e-30	-0.0407057	FALSE	FALSE
KRTDAP	0.528743	0.000162425	-0.000257892	1.40095e-30	-0.0147545	FALSE	FALSE
AC118553.2	0.527534	1.3479e-06	-0.0012516	0.00625563	-0.00507462	FALSE	FALSE
DMRTA1	0.526905	0.55342	0.000149849	8.88843e-46	-0.0177515	FALSE	FALSE
USP38	0.525219	1.74054e-119	-0.0440715	2.11535e-117	-0.0982642	FALSE	FALSE
NCCRP1	0.523949	0.511931	0.000184624	0.175097	0.000448408	FALSE	FALSE
ZNF71	0.523267	1.33095e-86	-0.0241363	3.24162e-87	-0.0774274	FALSE	FALSE
SLC25A39	0.522645	1.54097e-128	-0.0513772	2.65535e-214	-0.261192	FALSE	FALSE
KANK3	0.52174	5.00923e-09	-0.00264224	1.5269e-128	-0.605633	FALSE	FALSE
CRYGB	0.520814	0.150353	0.000172532	0.00719793	0.00132548	FALSE	FALSE
CCL24	0.520502	0.575468	0.00016388	0.00375953	0.00127227	FALSE	FALSE
ENAM	0.520379	2.26941e-06	-0.00066343	4.72299e-05	0.00377724	FALSE	FALSE
CITED4	0.52032	6.11203e-28	-0.00679278	1.28377e-186	-0.172559	FALSE	FALSE
LEP	0.518004	5.95628e-06	-0.000488001	4.76374e-05	0.00333012	FALSE	FALSE
AL121758.1	0.517655	0.576269	0.00027399	0.023754	0.000930244	FALSE	FALSE
ACAD11	0.516858	0.0363952	-0.000178414	0.00277554	0.0028972	FALSE	FALSE
CCL17	0.514074	0.00675282	1.98222e-06	2.23275e-08	-0.0154559	FALSE	FALSE
APCDD1L	0.513223	6.47998e-05	-0.00089318	2.61172e-06	0.00520153	FALSE	FALSE
COL18A1	0.511591	2.34331e-29	-0.0203693	0	-0.468456	FALSE	FALSE
TM4SF20	0.511493	0.0391543	0.00028406	0.00159923	0.00344634	FALSE	FALSE
PEX12	0.511238	8.11029e-12	-0.00385843	3.04458e-54	-0.0529338	FALSE	FALSE
SYTL1	0.511185	3.42928e-06	-0.000692274	1.63396e-28	-0.0157986	FALSE	FALSE
PIK3C2B	0.510517	2.22136e-51	-0.0984013	0	-0.811858	FALSE	FALSE
TMCO6	0.510284	4.34466e-19	-0.00573053	2.83579e-21	-0.0447572	FALSE	FALSE
TRIM40	0.509096	0.742521	0.000302756	0.0118966	0.000958051	FALSE	FALSE
ZNF45	0.508307	3.27931e-37	-0.0128799	2.46683e-32	-0.0419256	FALSE	FALSE
MRPL51	0.504992	7.58235e-75	-0.0272537	0	-0.345181	FALSE	FALSE
ORMDL3	0.504907	9.72445e-50	-0.0123723	1.29869e-80	-0.0977347	FALSE	FALSE
SFR1	0.503498	8.11424e-10	-0.00503019	3.90028e-66	-0.0342087	FALSE	FALSE
BSX	0.503205	0.204212	0.00022413	0.0834997	0.00115671	FALSE	FALSE
ZNF841	0.50298	0.149157	0.00015594	0.694353	0.000865375	FALSE	FALSE
NKPD1	0.501845	8.03004e-16	-0.00271855	1.94196e-28	-0.0180346	FALSE	FALSE
TCL1B	0.501235	0.00565921	-0.000100827	0.0162188	0.00216863	FALSE	FALSE
PCDH12	0.500794	9.34541e-07	-0.00115671	6.98342e-22	-0.0366184	FALSE	FALSE
POLD1	0.49708	2.28206e-15	-0.00257409	6.24146e-24	-0.0569781	FALSE	FALSE
PLEKHG4	0.496633	0.00137298	-0.00121937	3.87123e-08	-0.00907915	FALSE	FALSE
ZNF385C	0.496235	4.02868e-16	-0.00364828	1.84774e-15	-0.0144405	FALSE	FALSE
ZNF23	0.492827	0.499496	0.000140341	0.118466	0.00131704	FALSE	FALSE
AC010325.1	0.492548	2.73803e-15	-0.00223095	2.22067e-13	-0.0121728	FALSE	FALSE
MRPL39	0.492436	1.14848e-99	-0.0386019	1.48146e-80	-0.0749845	FALSE	FALSE
MATR3	0.491449	4.32949e-75	-0.0208484	5.04552e-68	-0.052584	FALSE	FALSE
AL589666.1	0.488932	3.9414e-35	-0.0101524	1.03432e-18	-0.0236633	FALSE	FALSE
ZSCAN4	0.487204	0.906384	0.000248068	0.0237079	0.000887369	FALSE	FALSE
INHBE	0.486216	0.00721272	-1.91667e-05	5.69237e-07	0.00274064	FALSE	FALSE
HSD17B7	0.485058	1.15823e-76	-0.0428266	3.59595e-126	-0.144474	FALSE	FALSE
FBXO24	0.482765	3.44583e-06	-0.00125748	1.25453e-41	-0.0261713	FALSE	FALSE
MIF4GD	0.479843	4.00328e-35	-0.010115	7.90045e-17	-0.0207286	FALSE	FALSE
AC093227.2	0.479487	1.9245e-35	-0.00832364	8.45036e-32	0.0286958	FALSE	FALSE
ZNF692	0.477094	8.26648e-151	-0.071983	3.67589e-124	-0.125723	FALSE	FALSE
C16orf78	0.476923	0.00550681	-5.77252e-05	0.0810635	0.00147319	FALSE	FALSE
FOXD4L5	0.476375	0.000115957	-0.000481228	3.88299e-12	-0.00698901	FALSE	FALSE
MTRF1L	0.475544	1.04768e-96	-0.0339063	3.10844e-103	-0.141112	FALSE	FALSE
DSG4	0.47539	0.157057	6.63793e-05	0.0819787	0.000814934	FALSE	FALSE
NPPB	0.472475	0.0464345	0.000199813	0.000491375	0.00184303	FALSE	FALSE
OAS2	0.47136	0.0426754	-0.000447981	9.41524e-59	-0.0785657	FALSE	FALSE
CHPF2	0.471247	1.214e-56	-0.0157111	4.76169e-131	-0.141563	FALSE	FALSE
PRDM7	0.469383	4.02482e-05	-0.000712305	0.000103376	0.00318076	FALSE	FALSE
RPL39L	0.468501	4.01819e-23	-0.00436365	2.12234e-45	-0.0525167	FALSE	FALSE
SLX1A	0.465051	0.318681	0.00018408	0.00536402	0.00112562	FALSE	FALSE
CLTRN	0.463314	0.00155651	-0.000578817	7.98471e-05	-0.00559135	FALSE	FALSE
DEPDC5	0.460448	0.074529	6.9632e-05	0.00835441	0.00128905	FALSE	FALSE
SIM1	0.459858	0.0188167	0.000228366	0.0095626	0.00212703	FALSE	FALSE
RNF39	0.459542	0.969138	0.000223462	0.00603944	-0.00399172	FALSE	FALSE
CDH16	0.459445	0.892003	0.000243414	0.00316551	-0.00525156	FALSE	FALSE
CHRNB4	0.459229	9.05736e-12	-0.00278817	1.84993e-05	-0.00704653	FALSE	FALSE
TEX13C	0.457796	0.17915	0.000238996	0.0524777	0.000463455	FALSE	FALSE
AC098582.1	0.457594	7.65894e-69	-0.0237792	4.83657e-94	-0.0896365	FALSE	FALSE
CAPNS1	0.456937	7.83369e-122	-0.0572787	0	-0.635309	FALSE	FALSE
ESPN	0.456644	6.76478e-06	-0.000854304	0.00054922	-0.00377392	FALSE	FALSE
OR2L13	0.456599	1.99811e-24	-0.00567712	2.51547e-45	-0.0500711	FALSE	FALSE
ORAI1	0.456168	0.0495829	-0.00142848	3.73439e-30	-0.0281764	FALSE	FALSE
MBD4	0.45332	8.4591e-135	-0.061434	9.33927e-106	-0.113036	FALSE	FALSE
PUS7	0.451796	2.6657e-165	-0.102378	0	-0.414377	FALSE	FALSE
AGRP	0.451386	0.0573303	1.40218e-05	0.000717534	0.00196172	FALSE	FALSE
GGPS1	0.451174	0.392721	0.000117385	0.00272324	0.00115676	FALSE	FALSE
FOXP3	0.450249	0.00595165	6.56739e-05	0.0141103	0.00228224	FALSE	FALSE
F7	0.449592	0.000545136	-7.0856e-05	6.42286e-17	-0.0099771	FALSE	FALSE
OPN1SW	0.449448	0.225617	0.000132021	0.00238198	0.00208853	FALSE	FALSE
AC009779.3	0.447963	0.0443719	-2.50107e-05	0.500544	-0.00122252	FALSE	FALSE
RIIAD1	0.446394	3.92956e-23	-0.00423378	2.27659e-35	0.0199349	FALSE	FALSE
SCN4A	0.444602	0.00428743	-0.000201656	3.80101e-05	-0.00765769	FALSE	FALSE
RAET1G	0.439396	0.208149	0.000194264	0.0676032	0.00094948	FALSE	FALSE
HSD17B6	0.439118	5.54679e-13	-0.00922604	0	-0.165381	FALSE	FALSE
ARFGAP2	0.43778	1.07248e-122	-0.0628135	6.78079e-200	-0.27664	FALSE	FALSE
GPR33	0.435403	0.0219757	-5.73442e-05	0.706154	0.000657658	FALSE	FALSE
FBF1	0.435189	4.10695e-80	-0.0284291	6.21965e-56	-0.0560597	FALSE	FALSE
ACSM4	0.435157	6.33739e-09	-0.00142555	2.28689e-39	-0.0184764	FALSE	FALSE
TFE3	0.43177	1.25821e-73	-0.0253083	5.99702e-119	-0.152664	FALSE	FALSE
HPSE2	0.431293	8.42789e-49	-0.11535	0	-3.10214	FALSE	FALSE
TOR1A	0.430715	2.36443e-54	-0.0149338	2.35562e-93	-0.114403	FALSE	FALSE
CEACAM16	0.430113	0.192789	0.000334453	4.9002e-05	-0.00896183	FALSE	FALSE
MIXL1	0.429862	0.716163	0.000294923	2.97059e-07	-0.00781125	FALSE	FALSE
OTUD4	0.429691	3.47637e-168	-0.118406	0	-0.263045	FALSE	FALSE
BSG	0.429461	8.95053e-167	-0.135514	0	-0.953975	FALSE	FALSE
ACTRT3	0.42925	0.00117204	0.000193939	1.22414e-26	-0.0234187	FALSE	FALSE
MAPK7	0.42841	2.81184e-22	-0.00614617	2.63882e-18	-0.0266263	FALSE	FALSE
CELA3B	0.424979	3.52938e-05	-0.000457139	0.00254807	0.00321893	FALSE	FALSE
ZBTB42	0.42337	0.825955	9.08342e-05	0.000123482	-0.00301928	FALSE	FALSE
MRGPRX3	0.42269	0.0323772	9.91692e-05	3.33037e-05	0.00215592	FALSE	FALSE
ZHX1	0.422689	0.885135	0.000330083	0.00875268	0.000963006	FALSE	FALSE
TAF10	0.422243	9.54196e-52	-0.0148351	1.00257e-85	-0.104888	FALSE	FALSE
CTRB1	0.421088	0.0678833	0.000215033	7.30633e-08	-0.0137555	FALSE	FALSE
CCZ1	0.417838	5.51242e-109	-0.0502652	2.55406e-132	-0.110946	FALSE	FALSE
AC104472.3	0.416247	2.72001e-12	-0.00230428	5.35357e-06	0.00932146	FALSE	FALSE
SF1	0.415273	2.36142e-161	-0.173766	0	-0.469879	FALSE	FALSE
AC055811.2	0.412774	2.19747e-41	-0.0102548	4.99339e-33	-0.0269009	FALSE	FALSE
IGF2BP1	0.412325	7.38746e-05	-0.000278881	0.0321907	0.00224802	FALSE	FALSE
R3HDM4	0.410955	7.85512e-70	-0.017274	3.36631e-57	-0.0877514	FALSE	FALSE
IFT27	0.410389	6.4841e-84	-0.0384848	2.68567e-258	-0.20318	FALSE	FALSE
ACTN3	0.410235	0.000503767	0.00043217	8.81254e-16	-0.0319842	FALSE	FALSE
ZSCAN20	0.410114	4.99586e-22	-0.00648464	5.58694e-17	-0.0198584	FALSE	FALSE
SPAG1	0.409554	1.51703e-144	-0.0724234	0	-0.202671	FALSE	FALSE
SCO1	0.409193	6.64184e-62	-0.0263691	1.35051e-96	-0.132644	FALSE	FALSE
ABHD16A	0.408686	0.000220594	-0.000362998	3.50796e-08	-0.0108657	FALSE	FALSE
CTXND2	0.403905	3.37471e-06	-0.0011303	0.00198358	-0.00382087	FALSE	FALSE
C12orf73	0.403296	2.25947e-72	-0.0326831	8.34753e-138	-0.178401	FALSE	FALSE
GCHFR	0.402584	1.6921e-14	-0.00303555	2.18937e-99	-0.0911269	FALSE	FALSE
ADORA2A	0.400807	0.281274	1.82557e-05	0.986459	0.000285618	FALSE	FALSE
KCNU1	0.399928	2.03821e-06	-0.000538715	0.00382597	-0.0058224	FALSE	FALSE
AC093525.1	0.399561	0.0304511	-0.000215358	1.26323e-07	-0.00664112	FALSE	FALSE
TRMT2B	0.399373	9.80758e-82	-0.0279478	4.7234e-60	-0.0739079	FALSE	FALSE
COP1	0.399029	0	-0.413095	0	-0.917033	FALSE	FALSE
GOLGA6L2	0.398921	0.094625	-0.000136694	5.93767e-09	-0.00350621	FALSE	FALSE
AL162417.1	0.398627	5.69258e-11	-0.00242023	1.27089e-55	-0.0771747	FALSE	FALSE
TBCC	0.39847	4.48972e-51	-0.0150967	4.43363e-268	-0.238916	FALSE	FALSE
FDPS	0.397802	8.58988e-140	-0.101919	1.49978e-267	-0.250972	FALSE	FALSE
CT62	0.39648	0.336541	0.000227765	0.0401293	0.000403898	FALSE	FALSE
TXNDC8	0.396027	0.00109769	-0.000485173	0.133112	-0.00193247	FALSE	FALSE
KIAA2013	0.395629	6.68416e-81	-0.0339136	3.85779e-72	-0.123599	FALSE	FALSE
ACKR1	0.39491	5.06595e-45	-0.00976217	1.81939e-130	-0.132761	FALSE	FALSE
OR5AU1	0.394404	0.119025	0.000340382	0.0716824	0.000542622	FALSE	FALSE
MAJIN	0.391695	1.5328e-10	-0.00172994	4.78045e-08	-0.0107565	FALSE	FALSE
POLR2L	0.391665	3.32941e-60	-0.0215176	0	-0.337831	FALSE	FALSE
KRTCAP2	0.391587	9.35551e-05	-0.00101447	3.72192e-10	-0.0115557	FALSE	FALSE
CDK7	0.39062	7.73655e-128	-0.0496698	1.37393e-228	-0.149776	FALSE	FALSE
ARL6IP1	0.388902	0.0776355	6.28588e-05	1.4957e-08	-0.00636815	FALSE	FALSE
C11orf21	0.388736	0.136599	6.8323e-05	0.042947	-0.0113584	FALSE	FALSE
MTCP1	0.387873	1.38254e-53	-0.017796	2.82572e-60	-0.0464727	FALSE	FALSE
KEAP1	0.387335	3.12548e-56	-0.0257551	5.65893e-155	-0.183842	FALSE	FALSE
SLC18B1	0.386827	6.02174e-125	-0.0719551	0	-0.755554	FALSE	FALSE
ANKFY1	0.386212	1.64544e-190	-0.170585	0	-0.356746	FALSE	FALSE
ELMSAN1	0.385317	1.95128e-96	-0.0596766	1.64339e-79	-0.126112	FALSE	FALSE
AC004223.3	0.384504	0.000274424	-0.00079529	4.21876e-06	0.00632039	FALSE	FALSE
DNTT	0.382049	0.231366	0.000226313	0.226228	0.00111754	FALSE	FALSE
FABP1	0.381434	0.72416	0.000159045	7.01122e-07	-0.00424007	FALSE	FALSE
MDK	0.381076	1.03134e-14	-0.00449539	8.5122e-39	-0.0416483	FALSE	FALSE
PIH1D2	0.380303	1.03742e-11	-0.00246198	6.29305e-37	-0.0267145	FALSE	FALSE
AC008878.3	0.377798	7.09064e-12	-0.00252388	1.17166e-07	0.00988842	FALSE	FALSE
EYA2	0.3755	3.66542e-21	-0.0334359	0	-1.74278	FALSE	FALSE
S100A12	0.374659	0.125915	0.000150258	0.163786	0.00129261	FALSE	FALSE
CCL22	0.373702	0.318417	2.8655e-05	0.0073873	0.00102185	FALSE	FALSE
IL17F	0.372674	0.252447	5.54114e-05	0.109456	0.000700512	FALSE	FALSE
MED19	0.372099	8.98591e-83	-0.0254622	6.3233e-218	-0.229437	FALSE	FALSE
CRABP2	0.371785	5.99057e-36	-0.00620356	1.21757e-36	-0.0238848	FALSE	FALSE
GLTPD2	0.370352	0.664529	0.000204922	0.00243712	0.000770574	FALSE	FALSE
EFCAB9	0.370309	0.00752572	-0.000103542	5.18346e-05	0.00232237	FALSE	FALSE
SUSD2	0.3697	0.023993	-0.000114512	1.26332e-19	-0.105675	FALSE	FALSE
CTXN2	0.369589	0.0418353	-8.47317e-05	0.248491	0.00105175	FALSE	FALSE
SMCO1	0.368516	2.67744e-08	-0.00100551	1.90046e-06	0.00496562	FALSE	FALSE
DCLRE1B	0.36814	1.17119e-10	-0.00240418	1.18032e-18	-0.0234491	FALSE	FALSE
KISS1	0.367419	0.000967474	0.000881999	1.28373e-28	-0.0561822	FALSE	FALSE
SPINK1	0.365677	0.74031	8.37049e-05	0.468087	0.000327462	FALSE	FALSE
ZNF416	0.365431	8.24869e-14	-0.00289869	2.2352e-20	-0.0261917	FALSE	FALSE
NLRP14	0.365429	6.92534e-09	-0.00191089	3.14677e-10	-0.0104259	FALSE	FALSE
STK35	0.364009	2.79572e-122	-0.0518828	1.55159e-177	-0.158603	FALSE	FALSE
AC084337.2	0.363481	6.97746e-144	-0.079952	3.16279e-197	-0.165771	FALSE	FALSE
CHAT	0.362219	0.00926464	-0.000140886	5.06141e-05	0.0019535	FALSE	FALSE
TJP3	0.359774	7.93415e-19	-0.00410955	3.34827e-42	-0.0640147	FALSE	FALSE
BRF2	0.357981	1.63239e-37	-0.00733153	3.37096e-84	-0.0862035	FALSE	FALSE
SLC28A1	0.357689	1.45469e-09	-0.00138848	2.6509e-16	-0.0375183	FALSE	FALSE
COASY	0.355422	6.27325e-64	-0.0205106	6.35646e-122	-0.146332	FALSE	FALSE
STARD4	0.354627	1.09436e-111	-0.0419112	5.8169e-287	-0.188136	FALSE	FALSE
TGM7	0.354315	0.0389277	-3.44526e-05	0.0193604	0.00162852	FALSE	FALSE
CD79A	0.353213	0.245135	-1.80135e-05	0.948822	-0.00500698	FALSE	FALSE
LIM2	0.351807	0.0680239	0.000109568	0.00198085	0.00153084	FALSE	FALSE
STX19	0.351069	1.3779e-27	-0.00461276	1.74456e-45	-0.0300755	FALSE	FALSE
A1BG	0.351067	1.04138e-37	-0.010265	5.31053e-40	-0.0555606	FALSE	FALSE
LINC01862	0.350189	0.0116228	-4.82032e-05	0.0218014	0.00187038	FALSE	FALSE
NFKBID	0.347267	3.00645e-47	-0.0104356	9.34965e-85	0.0485563	FALSE	FALSE
NLRP13	0.34686	0.000828081	-0.000463045	0.0911195	-0.00131872	FALSE	FALSE
CCDC116	0.346024	0.0604669	-9.5533e-05	0.0300575	-0.00210565	FALSE	FALSE
FMR1NB	0.345696	2.49225e-06	-0.00106716	0.00027029	0.00347792	FALSE	FALSE
KDELR3	0.345154	9.2556e-15	-0.00208615	2.99234e-16	-0.0101434	FALSE	FALSE
PATE1	0.343635	0.48698	5.80007e-05	0.00615651	0.000989543	FALSE	FALSE
PARP3	0.343504	1.10029e-26	-0.00686231	5.07277e-67	-0.0457953	FALSE	FALSE
POLR2E	0.342432	1.24669e-104	-0.0383548	0	-0.475895	FALSE	FALSE
MAK	0.341948	3.52448e-122	-0.0757464	1.59963e-240	-0.177753	FALSE	FALSE
CD300LG	0.341516	0.0682193	0.000206921	0.000147915	0.00196077	FALSE	FALSE
PRH2	0.341281	0.160031	3.43577e-06	0.00113162	0.00148647	FALSE	FALSE
F9	0.340839	0.0252144	-0.000243531	0.659199	-0.000834073	FALSE	FALSE
DHX32	0.340611	4.10382e-168	-0.114934	0	-0.449054	FALSE	FALSE
EXOSC4	0.339126	5.35458e-25	-0.00574292	2.7123e-135	-0.126089	FALSE	FALSE
MRPS18B	0.338777	1.61152e-59	-0.0272953	2.71937e-155	-0.180448	FALSE	FALSE
KLK3	0.33811	0.0916635	0.000227978	0.000808591	0.00180923	FALSE	FALSE
LYSMD1	0.337962	5.74404e-26	-0.00787993	8.96869e-35	-0.0472375	FALSE	FALSE
CTBS	0.336899	1.50908e-53	-0.0226719	9.21273e-67	-0.0806269	FALSE	FALSE
ELANE	0.336199	0.000343639	-0.000278141	4.68866e-09	-0.0049444	FALSE	FALSE
ASPRV1	0.333492	3.07705e-08	-0.00299443	8.14624e-12	-0.0181963	FALSE	FALSE
VCX	0.33349	0.0391805	-0.000181284	8.7214e-06	-0.00371328	FALSE	FALSE
ZNF226	0.3332	6.07046e-83	-0.0424688	1.43393e-78	-0.133098	FALSE	FALSE
LXN	0.332645	1.24045e-37	-0.00998447	1.93543e-44	-0.0303178	FALSE	FALSE
AC022335.1	0.332428	0.041803	-2.5423e-05	0.0732391	0.000961682	FALSE	FALSE
RCN3	0.332065	3.75864e-14	-0.00459169	4.12671e-101	-0.150062	FALSE	FALSE
FAM207A	0.331414	4.8755e-45	-0.0126495	6.18465e-37	-0.0295968	FALSE	FALSE
TECTB	0.331303	0.0053176	-0.000237309	0.00410232	0.0017684	FALSE	FALSE
ACTL10	0.330232	0.81435	0.000196763	0.324665	0.000771302	FALSE	FALSE
CNN1	0.330026	8.90404e-08	-0.000956212	8.18518e-18	-0.131919	FALSE	FALSE
SPINT1	0.329682	0.00533809	-0.000157538	4.16317e-14	0.00770305	FALSE	FALSE
ANPEP	0.329671	7.55069e-06	-0.000468142	3.31097e-38	-0.188759	FALSE	FALSE
ASB3	0.329295	9.35102e-127	-0.0532495	3.18849e-193	-0.341573	FALSE	FALSE
GATA4	0.329161	0.000262149	-0.000295078	0.00743421	-0.00258305	FALSE	FALSE
XKRX	0.32692	4.92788e-09	-0.00280838	5.81056e-47	-0.0301546	FALSE	FALSE
SMIM28	0.326671	0.35041	0.000306705	0.0105292	0.00140601	FALSE	FALSE
ZNF574	0.326281	4.22535e-30	-0.00675795	2.90362e-73	-0.0816983	FALSE	FALSE
SEPSECS	0.32624	4.44092e-39	-0.0217064	1.26407e-66	-0.0712706	FALSE	FALSE
DUSP13	0.32543	0.0975355	1.45017e-05	0.000258331	0.00173972	FALSE	FALSE
GAPDHS	0.323498	3.45948e-06	-0.000971406	0.00114653	-0.00396049	FALSE	FALSE
PNO1	0.323225	1.69018e-82	-0.0241427	3.95613e-132	-0.0955976	FALSE	FALSE
RGPD5	0.322122	1.67704e-23	-0.0043641	4.14443e-21	-0.0138795	FALSE	FALSE
RNASEK	0.32208	0.0162772	-0.000154456	7.86842e-06	-0.00549229	FALSE	FALSE
DAZL	0.321997	2.08464e-07	-0.000976323	1.05554e-05	-0.00705665	FALSE	FALSE
MMEL1	0.321489	0.0177234	-0.000714913	1.07416e-25	-0.0133207	FALSE	FALSE
ZNF354B	0.321412	1.35539e-82	-0.0295829	9.05705e-53	-0.0598148	FALSE	FALSE
OR2Z1	0.321283	0.573131	0.000131449	0.0307675	0.000706666	FALSE	FALSE
LAMB4	0.320735	1.69087e-20	-0.00476173	2.22156e-33	-0.0279858	FALSE	FALSE
ZCCHC18	0.320431	1.8227e-26	-0.00429935	5.56765e-38	0.0230553	FALSE	FALSE
CENPI	0.320064	5.19511e-28	-0.00870807	1.5563e-41	-0.0705149	FALSE	FALSE
TNK1	0.319911	1.88234e-09	-0.00133033	4.61558e-29	-0.0145032	FALSE	FALSE
KLHL40	0.31918	0.883757	2.54995e-05	0.0158649	-0.00120493	FALSE	FALSE
AC025287.4	0.318873	4.86342e-18	-0.00490643	1.76079e-11	-0.0114252	FALSE	FALSE
FSD2	0.318811	2.63835e-33	-0.0100163	4.70325e-28	0.0317151	FALSE	FALSE
CNPY4	0.318679	1.28771e-45	-0.0125467	3.47613e-26	-0.0248227	FALSE	FALSE
CPLX4	0.318584	0.108895	0.000266131	0.000505795	0.00255606	FALSE	FALSE
FAM25A	0.317848	0.605473	0.000194446	0.0563193	0.000758344	FALSE	FALSE
ARMCX6	0.317364	2.00017e-24	-0.00852621	5.97323e-43	-0.0541443	FALSE	FALSE
DHODH	0.316972	4.17346e-25	-0.00875833	1.82319e-18	-0.0265809	FALSE	FALSE
TRIM51	0.316247	0.0585621	5.89164e-05	0.115109	0.000654256	FALSE	FALSE
PLPP1	0.315906	1.4214e-211	-0.251917	0	-0.657858	FALSE	FALSE
C22orf15	0.315205	0.100136	-1.74378e-05	0.103399	0.000798995	FALSE	FALSE
SPI1	0.314392	4.05448e-13	-0.00922423	0	-0.535715	FALSE	FALSE
AP001458.2	0.314358	2.53291e-13	-0.00189952	2.50021e-08	-0.0209659	FALSE	FALSE
CCDC71	0.313938	4.86003e-24	-0.00553091	1.6973e-38	-0.0443162	FALSE	FALSE
TNFRSF9	0.31256	0.0160856	-0.000205511	0.0221464	0.00189354	FALSE	FALSE
FUT6	0.311312	0.0174381	0.000437436	3.80285e-13	-0.0227126	FALSE	FALSE
PHLDA2	0.311161	8.76594e-24	-0.00289562	7.19177e-112	-0.0988731	FALSE	FALSE
PRR27	0.31104	0.0344785	-0.000133843	0.0431216	0.00129102	FALSE	FALSE
CAD	0.310503	1.70742e-67	-0.0231757	1.87516e-48	-0.0679185	FALSE	FALSE
KRT8	0.309745	1.1384e-11	-0.00207774	2.31597e-13	-0.0121174	FALSE	FALSE
TERB1	0.309244	3.73076e-22	-0.00494128	7.1678e-15	-0.0129213	FALSE	FALSE
SBK2	0.309037	0.300006	3.17099e-05	0.0607062	0.000731378	FALSE	FALSE
SMIM1	0.308968	0.513897	8.91223e-05	0.00133742	0.00197225	FALSE	FALSE
CIDEC	0.308176	0.0681286	-6.44667e-06	0.000183618	0.00209589	FALSE	FALSE
SURF6	0.307888	3.74183e-67	-0.0213504	4.34621e-215	-0.225627	FALSE	FALSE
CNMD	0.306991	6.54331e-14	-0.00338964	8.56623e-51	-0.049701	FALSE	FALSE
ALDH1B1	0.306213	2.25507e-06	-0.000985372	9.83553e-37	-0.0204922	FALSE	FALSE
MYL10	0.30558	0.101141	4.00596e-06	0.26413	0.000814451	FALSE	FALSE
CLDN22	0.305213	0.563395	1.97924e-05	0.0822062	0.000481404	FALSE	FALSE
MRPS10	0.305094	5.22969e-69	-0.0235925	4.34834e-165	-0.18524	FALSE	FALSE
FAM216B	0.305074	0.000838332	-0.000768824	7.79944e-53	-0.0282691	FALSE	FALSE
ADRB3	0.304916	0.147635	-7.87873e-05	1.0302e-50	-0.0313689	FALSE	FALSE
PHGR1	0.304197	0.0630928	0.000415971	1.41039e-10	-0.0169304	FALSE	FALSE
LRG1	0.303563	0.70269	0.000163033	0.0995869	0.000517397	FALSE	FALSE
CNBD2	0.302946	2.28933e-32	-0.0118116	2.56592e-66	-0.053638	FALSE	FALSE
PADI6	0.302843	0.0437901	-8.61229e-05	0.0137536	0.00164056	FALSE	FALSE
MVD	0.302843	1.88295e-157	-0.0840559	0	-0.309287	FALSE	FALSE
NEDD8	0.302467	0.0629518	-4.05638e-05	6.32686e-06	-0.00530974	FALSE	FALSE
MTRNR2L11	0.302223	0.24826	-4.02273e-05	0.0387418	-0.00128042	FALSE	FALSE
HIGD2B	0.301992	0.0329627	1.26324e-05	0.0756875	0.00126494	FALSE	FALSE
AC100868.1	0.301732	0.744253	3.77763e-05	0.0123677	0.000706978	FALSE	FALSE
KIF2C	0.299589	3.6828e-16	-0.00348999	1.33618e-16	-0.0334629	FALSE	FALSE
ZNF112	0.299041	1.12189e-22	-0.00592589	3.90641e-19	-0.0313768	FALSE	FALSE
SLC52A2	0.29686	1.68958e-29	-0.009656	5.78089e-36	-0.0543898	FALSE	FALSE
TOMM22	0.296756	3.47969e-53	-0.0165288	1.4281e-297	-0.264738	FALSE	FALSE
CCDC177	0.2956	3.08157e-24	-0.00317157	3.69205e-27	0.0149448	FALSE	FALSE
C13orf42	0.295411	0.000236693	-0.000830584	0.00217616	-0.00324453	FALSE	FALSE
PBX2	0.295409	1.21334e-83	-0.0300801	6.90515e-66	-0.113524	FALSE	FALSE
WNK4	0.295382	0.000515737	-0.000229788	0.0227057	-0.0139154	FALSE	FALSE
CHRNG	0.295031	0.0148884	-0.000164586	0.00548333	0.00238853	FALSE	FALSE
RNF222	0.293303	0.0329014	-5.52838e-05	0.569866	0.00118419	FALSE	FALSE
YDJC	0.293021	1.99651e-47	-0.0119392	2.54756e-135	-0.130227	FALSE	FALSE
CDK15	0.292921	7.63792e-17	-0.00335022	2.64332e-71	-0.02693	FALSE	FALSE
AATF	0.290922	1.18401e-140	-0.0895671	9.77612e-168	-0.179156	FALSE	FALSE
PROB1	0.289053	2.13893e-05	-0.00117501	2.56031e-23	-0.0151708	FALSE	FALSE
DHX33	0.287535	9.04298e-62	-0.0178402	3.9738e-48	-0.0406481	FALSE	FALSE
KRTAP10-4	0.287269	0.0266626	-0.000116484	0.0155201	0.00151304	FALSE	FALSE
GP2	0.287181	0.69203	0.000270572	0.0201988	0.000808227	FALSE	FALSE
SH2D7	0.286551	0.00947362	-0.000365189	3.99663e-09	-0.00485232	FALSE	FALSE
ACAD10	0.286365	1.13311e-111	-0.0584323	3.95061e-86	-0.127586	FALSE	FALSE
TUBA3E	0.285745	0.208433	7.3613e-05	0.869591	0.000385094	FALSE	FALSE
MOCOS	0.285496	2.73963e-12	-0.00105209	2.13807e-101	-0.0848509	FALSE	FALSE
B3GNT3	0.284497	0.00191357	0.000203025	2.11124e-13	-0.0252475	FALSE	FALSE
AOC1	0.284486	0.00755685	-0.000311715	0.195073	-0.00140583	FALSE	FALSE
AC104452.1	0.28442	0.523478	0.000103008	0.0427441	0.00074658	FALSE	FALSE
NXPE4	0.283619	0.253735	0.000139982	0.0541877	0.000862109	FALSE	FALSE
CATSPER1	0.28322	0.00212658	-0.000349292	0.000399495	0.00268663	FALSE	FALSE
TEX38	0.283188	0.245048	0.000153387	0.00479679	0.00123942	FALSE	FALSE
CNOT11	0.283183	3.00302e-106	-0.0438148	2.46393e-107	-0.0915584	FALSE	FALSE
RRAS	0.281929	3.08307e-10	-0.00219408	3.76683e-66	-0.316113	FALSE	FALSE
GAST	0.281719	0.351488	9.20567e-05	0.0140097	0.000906789	FALSE	FALSE
LAP3	0.281179	2.46439e-44	-0.0263376	0	-0.549839	FALSE	FALSE
PGLS	0.280676	1.48071e-43	-0.0192515	1.8238e-48	-0.0823316	FALSE	FALSE
FAM240B	0.280482	0.09335	-8.88446e-06	4.50239e-05	0.00216554	FALSE	FALSE
LINC01556	0.280025	0.997055	0.000123538	0.162689	0.000602768	FALSE	FALSE
SELENOS	0.279952	3.68514e-57	-0.0258648	2.65107e-101	-0.140399	FALSE	FALSE
CCDC8	0.278734	0.0748144	0.000610159	4.06009e-72	-0.0344069	FALSE	FALSE
SLC10A3	0.278433	6.936e-15	-0.00312573	5.04611e-21	-0.02474	FALSE	FALSE
GFI1B	0.27449	3.27916e-06	-0.000681894	3.23302e-06	0.00465206	FALSE	FALSE
PTX3	0.273685	0.000214844	-0.0007188	6.60021e-28	-0.018567	FALSE	FALSE
CXCR2	0.273199	0.379368	-4.15424e-05	0.0947623	-0.00293491	FALSE	FALSE
BMX	0.272535	3.57011e-29	-0.0070802	8.11514e-21	-0.0353678	FALSE	FALSE
MMP13	0.271616	0.696094	9.47737e-05	0.336646	0.00039948	FALSE	FALSE
CPTP	0.271228	6.70726e-39	-0.010567	3.0166e-120	-0.121275	FALSE	FALSE
DENND1C	0.269361	1.469e-07	-0.00281262	1.34193e-158	-0.196601	FALSE	FALSE
METTL23	0.268604	2.04755e-26	-0.00983412	1.1253e-14	-0.0233481	FALSE	FALSE
NUMBL	0.267933	2.41249e-142	-0.0567274	1.57608e-277	-0.206818	FALSE	FALSE
HEXA	0.267666	0.165658	7.29756e-05	0.37648	0.000725214	FALSE	FALSE
DMRTB1	0.26766	0.993193	0.000189207	0.0423424	0.000640105	FALSE	FALSE
STK16	0.267259	3.38729e-26	-0.00765374	7.41852e-49	-0.0598865	FALSE	FALSE
PLG	0.267174	3.14952e-08	-0.00128032	3.61108e-13	0.00703201	FALSE	FALSE
BICD2	0.267165	4.15179e-131	-0.0534621	4.61844e-130	-0.145781	FALSE	FALSE
AKT2	0.267116	1.04822e-171	-0.137081	0	-0.339361	FALSE	FALSE
HEBP2	0.265731	5.65639e-14	-0.00624364	9.47352e-102	-0.0988102	FALSE	FALSE
AC137834.1	0.265333	7.01286e-19	-0.00343805	6.10969e-16	-0.0108719	FALSE	FALSE
BNIP1	0.265073	1.38428e-40	-0.0134162	2.65734e-19	-0.0372692	FALSE	FALSE
ZNF296	0.264879	4.83716e-08	-0.00193954	1.92142e-11	-0.0109165	FALSE	FALSE
PPP1R3C	0.264756	1.8921e-05	-0.0102465	0	-0.472662	FALSE	FALSE
CRB3	0.264081	0.359937	0.000164603	0.0201878	0.00101287	FALSE	FALSE
NUDT1	0.26391	0.000149681	-0.00142672	5.656e-19	-0.0134218	FALSE	FALSE
SAXO1	0.263855	5.27283e-13	-0.00483663	1.22761e-63	-0.0470866	FALSE	FALSE
PIGR	0.26383	0.343596	5.1668e-05	0.778254	0.000477313	FALSE	FALSE
MRPS5	0.263323	1.49462e-186	-0.16676	0	-0.289182	FALSE	FALSE
CT55	0.263269	6.1717e-07	-0.000875896	1.40394e-12	0.00532594	FALSE	FALSE
EPN1	0.261505	2.80416e-123	-0.04833	0	-0.518476	FALSE	FALSE
AC011530.1	0.260769	0.104464	1.15819e-05	0.000946467	0.00138615	FALSE	FALSE
RPL36A-HNRNPH2	0.260407	2.82099e-08	-0.000745535	0.000883209	0.00428272	FALSE	FALSE
TSGA10IP	0.260213	0.00291904	-0.000239395	1.91441e-07	-0.0146143	FALSE	FALSE
STAG3	0.259922	3.2497e-91	-0.0383562	6.99272e-82	-0.0824428	FALSE	FALSE
FEZ1	0.259813	4.67669e-141	-0.149977	0	-0.516082	FALSE	FALSE
KRT18	0.258403	0.079699	0.000228291	0.0316364	0.000637881	FALSE	FALSE
AL121594.1	0.257968	3.51605e-06	-0.00105932	0.00270435	-0.00339055	FALSE	FALSE
C10orf71	0.256994	0.798143	0.00010109	0.311628	0.000368054	FALSE	FALSE
GTF2H4	0.256471	0.144599	-1.97361e-05	0.365606	0.000476498	FALSE	FALSE
ERVK3-1	0.255059	4.90833e-40	-0.0118426	1.86555e-156	-0.154853	FALSE	FALSE
MPDU1	0.254958	1.61901e-49	-0.0178559	4.60953e-77	-0.107242	FALSE	FALSE
FAM71B	0.254703	0.256588	-2.02431e-06	0.632006	0.000215587	FALSE	FALSE
PROSER2	0.253857	3.94818e-14	-0.00252402	7.85575e-26	-0.136479	FALSE	FALSE
DPPA3	0.253251	0.0140863	-7.30968e-05	0.00496678	0.00220022	FALSE	FALSE
NSMCE1	0.253211	6.42779e-57	-0.0259247	8.78877e-79	-0.0885709	FALSE	FALSE
ADGB	0.2526	4.1739e-12	-0.00198192	1.32314e-16	-0.0116785	FALSE	FALSE
POLR1D	0.252365	1.96777e-144	-0.0727428	0	-0.307948	FALSE	FALSE
AC008982.1	0.249984	0.000315479	-0.00044637	0.000576816	0.00298418	FALSE	FALSE
PDZD3	0.249411	0.116298	0.000134497	7.00188e-05	-0.00960457	FALSE	FALSE
TMEM53	0.249233	2.97049e-50	-0.0199242	7.96058e-38	-0.0518006	FALSE	FALSE
EPHA1	0.248806	5.69262e-09	-0.00129253	4.43022e-74	-0.0838178	FALSE	FALSE
EPGN	0.248679	0.0292322	-0.000185287	0.0708624	-0.00253231	FALSE	FALSE
CALML6	0.248487	6.73123e-05	-0.0004377	0.00121882	-0.0100541	FALSE	FALSE
PROKR2	0.248298	3.82955e-08	-0.000267551	1.53172e-128	-0.028307	FALSE	FALSE
IRGQ	0.248204	0.00218005	-0.00030272	0.00175818	0.00270628	FALSE	FALSE
USP6	0.247142	1.37046e-42	-0.0130859	6.08087e-37	-0.0577371	FALSE	FALSE
ABCC2	0.246133	9.38612e-12	-0.00427628	6.26868e-13	-0.0151493	FALSE	FALSE
ATG3	0.245535	1.43312e-84	-0.0339269	3.50744e-61	-0.10491	FALSE	FALSE
CD8B2	0.245324	0.22756	0.000234712	1.63481e-08	-0.0402119	FALSE	FALSE
LYG1	0.244515	3.04275e-42	-0.0122093	1.36342e-19	-0.022429	FALSE	FALSE
MRPS7	0.244299	4.47955e-79	-0.0300374	3.33361e-271	-0.275178	FALSE	FALSE
RAB29	0.244073	9.37974e-47	-0.0189916	9.55656e-115	-0.0999089	FALSE	FALSE
KRT27	0.242845	0.295644	7.45891e-05	0.18473	0.000504235	FALSE	FALSE
SLC44A4	0.241333	0.0259291	8.25573e-05	0.0178796	0.00160283	FALSE	FALSE
KCNK7	0.23988	6.22128e-09	-0.00257061	4.97663e-08	-0.00877764	FALSE	FALSE
RARG	0.239235	5.0928e-32	-0.0120968	2.73727e-252	-0.138656	FALSE	FALSE
DMPK	0.239137	2.92477e-131	-0.0595951	2.02347e-226	0.191952	FALSE	FALSE
AL049844.3	0.238805	0.0849428	-5.78519e-05	0.0412464	0.000997257	FALSE	FALSE
UBE2Z	0.238711	8.37203e-144	-0.0976632	0	-0.433659	FALSE	FALSE
MYH7	0.238588	0.00018671	-0.000117001	1.06133e-50	-0.033275	FALSE	FALSE
TMIGD1	0.235869	0.0384807	-5.62496e-05	0.324675	-0.00112546	FALSE	FALSE
PGBD2	0.235819	1.73203e-24	-0.00687387	4.34062e-13	-0.0228158	FALSE	FALSE
SPRR2G	0.23499	0.620416	0.000120322	0.220572	0.000414269	FALSE	FALSE
MUC16	0.234705	1.12461e-07	-0.0010778	6.27764e-05	-0.00483872	FALSE	FALSE
MGRN1	0.233954	2.89105e-163	-0.128925	3.75978e-301	-0.251919	FALSE	FALSE
ALG3	0.233264	8.19764e-54	-0.0151393	1.62813e-38	-0.0618777	FALSE	FALSE
DBF4	0.233256	7.85244e-108	-0.030068	1.88327e-131	-0.104048	FALSE	FALSE
DCDC2	0.232929	1.29632e-93	-0.0305998	1.72394e-272	-0.136215	FALSE	FALSE
CYP2W1	0.2305	0.0672915	5.22641e-05	0.238002	0.000635359	FALSE	FALSE
MMP3	0.229463	0.954104	-2.28654e-05	0.00173314	-0.00238061	FALSE	FALSE
AL358113.1	0.229269	0.541835	-1.2932e-05	0.864346	-0.000449167	FALSE	FALSE
SOWAHD	0.227216	0.680518	9.22871e-05	5.92223e-16	-0.0191584	FALSE	FALSE
CIPC	0.226745	0.552141	3.25636e-05	0.241535	-0.000860114	FALSE	FALSE
MMP20	0.226726	2.51805e-10	-0.00125519	5.63197e-07	-0.00517288	FALSE	FALSE
ZNF627	0.226366	1.0865e-65	-0.0290279	9.38142e-79	-0.0907958	FALSE	FALSE
RPS3A	0.225701	1.96133e-71	-0.0265693	1.29466e-178	-0.20339	FALSE	FALSE
LRPAP1	0.224661	9.57246e-129	-0.0640316	0	-0.510858	FALSE	FALSE
SERPINA9	0.22331	0.923392	6.12124e-05	0.204456	0.000327034	FALSE	FALSE
RABGGTA	0.223198	7.09701e-44	-0.0122624	3.88771e-47	-0.0624455	FALSE	FALSE
TNFAIP8	0.222388	0.000566225	-0.0037418	0	-0.477753	FALSE	FALSE
SERP2	0.222137	5.04877e-180	-0.101623	0	-0.633029	FALSE	FALSE
KLF16	0.221666	7.77253e-53	-0.0135232	1.1511e-107	-0.128159	FALSE	FALSE
ZSWIM2	0.220944	9.60088e-08	-0.00053012	2.52677e-11	-0.00741653	FALSE	FALSE
CDRT4	0.220684	0.0718758	-7.31365e-05	0.219104	-0.00242426	FALSE	FALSE
MPND	0.22023	1.02358e-53	-0.0125086	2.96187e-77	-0.0881483	FALSE	FALSE
CDC42SE2	0.219982	4.65839e-227	-0.266098	0	-0.491077	FALSE	FALSE
ARMC1	0.219606	7.70065e-152	-0.0850554	1.15033e-215	-0.305279	FALSE	FALSE
TMEM38A	0.219462	1.03973e-189	-0.120013	0	-0.382281	FALSE	FALSE
MRPS15	0.218611	8.92881e-76	-0.0226589	9.63248e-122	-0.1484	FALSE	FALSE
FAM187B	0.218539	0.0111379	-0.000213751	0.317799	-0.00125311	FALSE	FALSE
ASTE1	0.218019	3.64712e-65	-0.0191349	3.45992e-41	-0.0408996	FALSE	FALSE
ZNF432	0.217847	2.41947e-126	-0.060601	2.30542e-295	-0.213256	FALSE	FALSE
BTNL3	0.217324	0.000751414	-0.000159599	0.00938858	-0.00220405	FALSE	FALSE
KLHL33	0.217221	0.43048	0.000184046	0.00100204	-0.00467621	FALSE	FALSE
NLRP2B	0.217196	0.0167083	-0.000151919	0.00165146	-0.00259396	FALSE	FALSE
BANF2	0.21711	0.000233471	-0.000507927	0.0206175	-0.00397667	FALSE	FALSE
TEX43	0.21648	1.89657e-07	-0.000741193	2.07697e-12	-0.0137537	FALSE	FALSE
CHKB-CPT1B	0.215782	0.286597	2.57829e-05	0.867141	0.000315494	FALSE	FALSE
LYPLAL1	0.214654	1.96741e-176	-0.140579	0	-0.420702	FALSE	FALSE
HTR3D	0.212585	0.0961102	-7.72051e-05	0.156043	0.000533077	FALSE	FALSE
GLYCTK	0.212485	2.89418e-08	-0.00159851	0.000168433	-0.00603018	FALSE	FALSE
MRPL52	0.212194	6.93705e-51	-0.0186567	7.56539e-103	-0.123998	FALSE	FALSE
OASL	0.211229	0.000377614	-0.000741523	0.00138961	-0.0199217	FALSE	FALSE
TBCEL	0.21119	0.487765	-1.98493e-06	0.135883	0.000487236	FALSE	FALSE
ZBP1	0.210788	0.0260923	-0.000397863	6.59031e-11	-0.0147633	FALSE	FALSE
LIPI	0.21077	3.89119e-28	-0.00470666	1.03521e-88	-0.0803879	FALSE	FALSE
KRT40	0.210174	0.127426	-5.75133e-05	0.0053887	-0.00173917	FALSE	FALSE
BPIFB3	0.209749	0.344382	5.46316e-05	0.637773	0.000313408	FALSE	FALSE
SLC15A1	0.209079	2.44329e-07	-0.00112565	8.4188e-05	-0.00385865	FALSE	FALSE
CUTC	0.207197	3.4195e-98	-0.0432462	4.26415e-106	-0.107408	FALSE	FALSE
MED21	0.206793	2.76773e-152	-0.0687003	0	-0.326024	FALSE	FALSE
RDH12	0.206214	2.04144e-14	-0.00248471	6.86305e-15	-0.0106697	FALSE	FALSE
DYDC1	0.206175	1.68054e-09	-0.00120521	4.96796e-14	-0.00777235	FALSE	FALSE
CLPX	0.205505	4.6193e-140	-0.0672978	7.85546e-104	-0.107152	FALSE	FALSE
HDHD2	0.204718	4.14864e-54	-0.0173467	8.07659e-159	-0.169249	FALSE	FALSE
PUM3	0.204443	3.98907e-213	-0.23734	0	-0.644468	FALSE	FALSE
NSUN7	0.204094	4.43205e-10	-0.00659416	0	-0.20973	FALSE	FALSE
GCGR	0.203182	0.468428	-2.78766e-06	0.213185	0.000508196	FALSE	FALSE
ANKRD61	0.199756	0.0002196	-0.000744105	0.0210931	-0.00195857	FALSE	FALSE
SURF1	0.198497	4.01405e-54	-0.0181968	3.08909e-68	-0.0903654	FALSE	FALSE
PSKH2	0.197899	0.0193484	-0.000374669	2.92874e-15	-0.0114503	FALSE	FALSE
EVPLL	0.197772	0.163572	0.000103106	0.00487568	-0.00349959	FALSE	FALSE
RABL2B	0.197441	1.2651e-135	-0.0553254	6.79523e-204	-0.163143	FALSE	FALSE
SPATA16	0.197405	3.04572e-09	-0.00163127	7.08903e-56	-0.0761225	FALSE	FALSE
ACSM1	0.197218	2.11226e-10	-0.00225235	3.24599e-07	-0.00714326	FALSE	FALSE
PEX19	0.197191	0.0532385	-3.21469e-05	0.000973708	0.00180004	FALSE	FALSE
RAB19	0.196764	6.37215e-13	-0.00252268	1.03075e-11	-0.00941943	FALSE	FALSE
AKAP8	0.196419	7.57514e-127	-0.0608123	1.35419e-178	-0.136506	FALSE	FALSE
MCM10	0.196278	1.30054e-06	-0.000910494	9.42184e-16	-0.0321277	FALSE	FALSE
MUC17	0.19623	8.58361e-08	-0.00075432	1.93344e-16	-0.034074	FALSE	FALSE
ENPP7	0.19543	0.401101	-2.68513e-05	0.270935	0.00055723	FALSE	FALSE
LCT	0.194941	8.29031e-06	-0.000652617	1.21032e-07	0.00568238	FALSE	FALSE
PKHD1L1	0.194726	2.13832e-05	-0.000742898	2.73912e-10	-0.0719005	FALSE	FALSE
ZNF705E	0.19443	0.120581	5.49615e-06	0.351088	0.00152462	FALSE	FALSE
WBP1	0.19429	0.248913	1.81392e-06	0.169538	0.000692914	FALSE	FALSE
NPHP3-ACAD11	0.194099	1.92802e-16	-0.00638324	8.83465e-12	-0.0173652	FALSE	FALSE
AIRE	0.193151	1.46317e-05	-0.000676572	5.77302e-36	-0.0489681	FALSE	FALSE
INSL5	0.193058	0.000458608	-0.000163705	5.30575e-06	-0.00451141	FALSE	FALSE
C10orf95	0.192623	4.66954e-10	-0.00158156	1.02917e-12	-0.0150627	FALSE	FALSE
SPAG8	0.192498	1.71747e-35	-0.0108721	7.25282e-31	-0.0332875	FALSE	FALSE
PET100	0.191364	0.000720271	-0.00095302	2.81109e-24	-0.0232665	FALSE	FALSE
RNF8	0.190963	2.89611e-138	-0.0673905	1.09752e-157	-0.237089	FALSE	FALSE
ZNF311	0.189804	0.0682448	-0.000559021	1.42479e-16	-0.013115	FALSE	FALSE
MMAB	0.189411	4.0534e-63	-0.0411686	2.16282e-186	-0.139981	FALSE	FALSE
NUPR2	0.188495	7.44704e-08	-0.00125939	3.92024e-20	-0.0223449	FALSE	FALSE
RNASEH2A	0.18844	0.000634112	-0.000658416	0.0465998	-0.00246658	FALSE	FALSE
CCNDBP1	0.187888	1.37752e-125	-0.0530372	0	-0.342187	FALSE	FALSE
ZNF691	0.187827	1.28243e-17	-0.00632832	1.66895e-26	-0.0512618	FALSE	FALSE
POLE2	0.187631	4.48042e-74	-0.030367	1.39747e-52	-0.0562799	FALSE	FALSE
PGAM4	0.187481	0.820765	0.000125531	0.454721	0.000427533	FALSE	FALSE
TARM1	0.187234	4.61484e-05	-0.00034332	1.10662e-08	0.004311	FALSE	FALSE
NEIL3	0.186798	0.0190406	-0.000251959	2.32063e-24	-0.0263956	FALSE	FALSE
OPTN	0.18667	3.89273e-167	-0.138187	0	-0.604119	FALSE	FALSE
CLCA1	0.185704	5.37457e-05	-0.000500248	0.00980898	-0.00212361	FALSE	FALSE
FBLN2	0.185695	1.51998e-13	-0.00452711	0	-0.199204	FALSE	FALSE
COX7B2	0.185394	2.42421e-13	-0.00253369	3.43438e-12	-0.00935757	FALSE	FALSE
ZNF688	0.184933	8.06e-63	-0.0207801	2.88361e-44	-0.0747552	FALSE	FALSE
DLGAP5	0.184747	7.09051e-05	-0.000703331	1.70432e-16	-0.022971	FALSE	FALSE
CCDC144A	0.18429	0.370326	6.91709e-05	0.171797	0.000384772	FALSE	FALSE
LRRC15	0.182871	0.424161	2.7293e-05	0.0201764	0.000878265	FALSE	FALSE
NKAPL	0.182597	2.59452e-53	-0.0163032	2.59241e-219	-0.216266	FALSE	FALSE
ITGB1BP2	0.181261	0.0242263	-0.000325004	0.233068	-0.00301458	FALSE	FALSE
CCL16	0.181081	0.251744	1.51254e-05	0.564582	0.000295145	FALSE	FALSE
NRN1L	0.179763	0.531444	3.08164e-05	0.015708	0.00112502	FALSE	FALSE
CCDC85C	0.179128	1.83999e-50	-0.0200044	1.66139e-217	-0.162159	FALSE	FALSE
PLOD3	0.178884	3.0939e-87	-0.0522089	5.18555e-135	-0.203138	FALSE	FALSE
ANO9	0.178175	2.54532e-05	-0.000523464	0.00264355	0.00275713	FALSE	FALSE
MFSD14A	0.177835	4.57875e-12	-0.00321451	1.42859e-10	-0.0171576	FALSE	FALSE
LDLRAD2	0.177666	0.0252255	-0.000161917	1.74281e-10	-0.00626197	FALSE	FALSE
SPINT4	0.177183	0.0230551	-0.000291685	0.0384104	0.00131663	FALSE	FALSE
ZNF621	0.176653	1.45102e-56	-0.0463148	0	-0.270844	FALSE	FALSE
SSX7	0.176249	0.733269	7.74986e-05	0.0541206	0.000604957	FALSE	FALSE
GLMP	0.175297	4.07591e-27	-0.0100677	4.2719e-20	-0.0227304	FALSE	FALSE
FAM186B	0.175119	6.04711e-07	-0.00165441	1.5452e-20	0.00805308	FALSE	FALSE
APOL5	0.174691	0.0017662	-0.000437258	6.54995e-13	-0.0137024	FALSE	FALSE
MFF	0.173751	9.27069e-202	-0.188539	3.2149e-286	-0.273911	FALSE	FALSE
SERPINA12	0.173258	0.432014	0.000174017	0.259593	0.000642706	FALSE	FALSE
MIER2	0.173176	5.05978e-80	-0.0262222	1.71621e-51	-0.0516575	FALSE	FALSE
PDXP	0.173128	0.00486419	-0.000299315	8.16167e-14	-0.0124728	FALSE	FALSE
CCDC169-SOHLH2	0.172607	7.42913e-05	-0.00069428	4.09634e-10	0.00396443	FALSE	FALSE
BPIFA3	0.172591	0.468255	-2.21683e-05	0.251595	0.000333231	FALSE	FALSE
TUBA3D	0.172127	4.48416e-06	-0.000935462	3.0103e-19	-0.0115072	FALSE	FALSE
CENPL	0.171811	8.75463e-23	-0.00497663	4.1693e-11	-0.0136158	FALSE	FALSE
GPAA1	0.171557	4.11852e-91	-0.0368299	1.05887e-201	-0.24784	FALSE	FALSE
SENP3	0.171531	0.0379894	-5.84373e-05	0.133803	-0.00253388	FALSE	FALSE
OCSTAMP	0.171522	0.0949516	-0.000100167	0.00152267	0.00121717	FALSE	FALSE
SRD5A2	0.171089	0.0010717	-0.000311727	0.0613705	0.00165374	FALSE	FALSE
SPRYD3	0.170194	1.73431e-120	-0.0509561	0	-0.84626	FALSE	FALSE
ZBTB5	0.170187	8.06051e-77	-0.0314262	4.68242e-45	-0.0674717	FALSE	FALSE
TOGARAM1	0.170088	1.35614e-210	-0.232545	0	-0.341204	FALSE	FALSE
AL845331.2	0.169904	2.06423e-16	-0.00293332	2.75652e-29	0.0154453	FALSE	FALSE
TNNI2	0.169279	0.81117	5.24612e-05	3.43227e-08	-0.0112898	FALSE	FALSE
AADACL4	0.16922	0.0341017	3.32583e-06	0.00867126	0.00129537	FALSE	FALSE
OR10R2	0.169203	0.689049	3.92358e-05	0.0329898	0.000650159	FALSE	FALSE
ITIH1	0.168763	0.027835	6.95174e-05	0.0259924	0.00168826	FALSE	FALSE
MUC22	0.168286	0.0280823	-0.000300832	1.58275e-05	0.00224122	FALSE	FALSE
TMPRSS7	0.16785	2.27052e-26	-0.00372374	1.20077e-40	0.021884	FALSE	FALSE
B3GALT5	0.167607	1.10811e-52	-0.0198759	0	-0.264715	FALSE	FALSE
NR2F6	0.166829	1.7253e-60	-0.0201599	0	-0.395347	FALSE	FALSE
FBXO10	0.165442	3.52315e-58	-0.0131807	1.34579e-74	-0.044561	FALSE	FALSE
XCL1	0.164901	0.179937	-6.74939e-05	0.106547	-0.00143126	FALSE	FALSE
GNMT	0.163365	6.29563e-09	-0.00150321	4.10481e-10	-0.00804514	FALSE	FALSE
HYAL2	0.162683	2.13848e-11	-0.00403107	2.16265e-51	-0.2731	FALSE	FALSE
TMEM92	0.162435	0.997612	8.22144e-05	0.0416662	0.000700767	FALSE	FALSE
ELF3	0.162423	4.65e-05	-0.000315792	0.00749923	0.00241037	FALSE	FALSE
DCAF13	0.161878	9.63856e-68	-0.021243	2.07086e-55	-0.0812704	FALSE	FALSE
IGHMBP2	0.160952	9.66058e-91	-0.0281769	3.26189e-74	-0.0633194	FALSE	FALSE
PRELID1	0.159848	3.0558e-74	-0.0268676	0	-0.545248	FALSE	FALSE
ERLIN2	0.15931	4.0411e-41	-0.0236103	3.51305e-266	-0.172961	FALSE	FALSE
MMP25	0.159262	1.51968e-18	-0.0042845	6.12875e-25	0.0138056	FALSE	FALSE
UGT2B17	0.159262	0.0124435	-0.000289848	4.73948e-06	-0.00976661	FALSE	FALSE
AKR1B10	0.158303	0.55622	9.66368e-05	0.148403	0.000537909	FALSE	FALSE
CPHXL	0.158179	3.48066e-19	-0.00450801	1.87656e-17	-0.0137133	FALSE	FALSE
USF1	0.157989	3.10087e-58	-0.0191838	2.50054e-40	-0.0387146	FALSE	FALSE
HTR3E	0.157308	2.54457e-14	-0.00225419	3.16111e-12	-0.0121842	FALSE	FALSE
PLTP	0.156924	1.42121e-11	-0.0087637	0	-0.252499	FALSE	FALSE
SRRM5	0.155826	4.64125e-20	-0.0051122	6.87854e-14	-0.0139715	FALSE	FALSE
CST6	0.155735	0.531286	8.91584e-05	0.267479	0.000317684	FALSE	FALSE
SLC17A2	0.155543	0.0771913	6.51724e-06	0.555149	0.000558514	FALSE	FALSE
OR1M1	0.15536	0.072805	1.98077e-05	0.000754356	0.00152437	FALSE	FALSE
RAB5IF	0.155076	5.86928e-47	-0.0138253	5.06914e-269	-0.229005	FALSE	FALSE
FMO1	0.15444	0.00405117	-0.000504685	0.211239	-0.00757233	FALSE	FALSE
TMEM199	0.154338	2.3724e-63	-0.0207463	9.70266e-94	-0.116526	FALSE	FALSE
HRNR	0.154115	0.000117235	-0.000441536	1.32927e-09	0.00504092	FALSE	FALSE
MNX1	0.154078	7.53464e-06	-0.000965915	0.00104139	-0.00279522	FALSE	FALSE
GNRH2	0.154068	0.000175067	-0.000567566	0.00299941	-0.00264962	FALSE	FALSE
TTLL9	0.153079	1.24027e-46	-0.0333014	3.23892e-204	-0.168942	FALSE	FALSE
OR1E1	0.153057	0.428364	2.71984e-05	0.00722155	-0.00275052	FALSE	FALSE
OR4E2	0.153043	0.056008	9.83031e-05	1.86337e-05	-0.0112249	FALSE	FALSE
ZNF280A	0.152666	0.133728	1.66831e-05	1.47917e-07	-0.00307591	FALSE	FALSE
UGT3A2	0.152419	0.0748745	-4.10565e-05	0.0140326	0.00154645	FALSE	FALSE
ANGPTL5	0.152209	5.35411e-35	-0.00648989	1.28768e-100	-0.0624009	FALSE	FALSE
GP1BA	0.152073	0.00770969	-0.000232941	5.89772e-05	0.00243541	FALSE	FALSE
AC136352.3	0.152004	0.0601689	-0.000152524	0.106327	0.000806238	FALSE	FALSE
SLC34A1	0.151475	0.00175516	-0.000263117	0.011841	0.00165936	FALSE	FALSE
SH2D4B	0.149182	6.655e-25	-0.00446216	1.08548e-33	0.020079	FALSE	FALSE
C7orf33	0.148578	0.00285454	-0.000461476	5.73184e-17	-0.00718471	FALSE	FALSE
PNLIPRP3	0.147558	0.000780885	-0.000630311	1.19816e-12	-0.00441582	FALSE	FALSE
HAVCR1	0.147406	3.36267e-11	-0.00230149	7.87263e-12	-0.0277073	FALSE	FALSE
CCDC73	0.147012	1.83646e-46	-0.0126248	1.97714e-36	-0.0297843	FALSE	FALSE
NUDT13	0.146261	5.70644e-33	-0.0108191	6.04936e-26	-0.0304886	FALSE	FALSE
CAPN11	0.144865	7.23873e-08	-0.000976321	4.49162e-21	-0.0407651	FALSE	FALSE
TADA2A	0.144173	3.39521e-175	-0.0896664	0	-0.218298	FALSE	FALSE
ANKRD49	0.144156	6.93736e-123	-0.0419068	2.3603e-141	-0.105386	FALSE	FALSE
SCUBE1	0.143974	3.23913e-10	-0.0033938	8.64684e-203	-0.0885061	FALSE	FALSE
CFC1B	0.143806	0.977292	1.30297e-05	0.160923	0.000230794	FALSE	FALSE
ELSPBP1	0.143759	0.000411681	-0.000688386	0.00590569	-0.00268748	FALSE	FALSE
DNAJC14	0.14343	0.00141139	-0.000382962	0.180577	-0.00292514	FALSE	FALSE
C10orf99	0.143033	0.497399	4.18469e-05	0.00601938	-0.00572963	FALSE	FALSE
L3HYPDH	0.14263	1.11639e-132	-0.0481536	1.37735e-198	-0.151865	FALSE	FALSE
AL353588.1	0.142593	1.57004e-26	-0.00538509	7.42405e-45	-0.0223835	FALSE	FALSE
VIL1	0.14229	3.82573e-16	-0.00311709	8.22556e-19	-0.00988178	FALSE	FALSE
AC115220.1	0.141781	0.119797	-0.000145222	0.180128	-0.00068757	FALSE	FALSE
OTULIN	0.141357	1.0143e-98	-0.0453026	2.97965e-120	-0.254441	FALSE	FALSE
ZBTB44	0.138967	2.36424e-184	-0.160546	0	-0.303046	FALSE	FALSE
TMEM256-PLSCR3	0.138938	7.68952e-27	-0.00763855	1.5984e-16	0.0207173	FALSE	FALSE
ODF3L1	0.138693	0.297513	5.13779e-05	0.00748255	0.00103233	FALSE	FALSE
RPP25L	0.138244	2.02573e-26	-0.00755099	2.34919e-54	-0.065306	FALSE	FALSE
PHF5A	0.137778	1.51423e-41	-0.0128191	3.60984e-76	-0.0923566	FALSE	FALSE
TSPAN8	0.137735	7.64941e-09	-0.00332718	5.42006e-24	-0.0155389	FALSE	FALSE
ASB16	0.13757	2.9194e-15	-0.00422967	2.95607e-21	-0.0190896	FALSE	FALSE
GDF9	0.13742	1.76792e-07	-0.00158561	2.23776e-09	-0.00881042	FALSE	FALSE
BCL2L10	0.136483	1.36161e-06	-0.000553771	4.43858e-19	-0.0168328	FALSE	FALSE
TPTE	0.136266	1.40346e-13	-0.00407466	1.87154e-08	-0.00891896	FALSE	FALSE
NUSAP1	0.135299	1.98423e-19	-0.00446866	8.05507e-35	-0.061768	FALSE	FALSE
PPIF	0.135236	9.24361e-31	-0.0122033	8.17274e-172	-0.157181	FALSE	FALSE
CPT2	0.135115	1.83436e-13	-0.00603433	3.01817e-55	-0.0423399	FALSE	FALSE
TTR	0.134572	0.739547	6.30039e-05	0.0304147	-0.00164514	FALSE	FALSE
LAMC1	0.13396	2.38991e-183	-0.115894	0	-0.408838	FALSE	FALSE
NYX	0.133521	0.00354784	-0.000347381	2.36927e-06	0.00330074	FALSE	FALSE
MOSPD1	0.132601	2.41758e-71	-0.020495	6.71467e-81	-0.0540598	FALSE	FALSE
NUTM2A	0.131672	0.324322	6.06786e-06	0.179919	0.000684969	FALSE	FALSE
ZP2	0.131288	0.00384138	-0.00016711	4.14879e-06	-0.00827369	FALSE	FALSE
TEDC2	0.131085	5.01654e-41	-0.00776738	6.27343e-48	-0.028716	FALSE	FALSE
TBX21	0.130621	0.00460588	-0.000301962	1.67647e-06	-0.039917	FALSE	FALSE
ADM5	0.130401	0.000358126	-0.000956861	1.8588e-06	-0.00844455	FALSE	FALSE
TCP10	0.129984	0.0629768	-0.000162165	0.00702552	-0.00136723	FALSE	FALSE
USP29	0.129641	0.144734	-0.000189931	0.494995	-0.000731413	FALSE	FALSE
MDFIC2	0.129246	2.12156e-07	-0.00174332	0.00193408	-0.00725603	FALSE	FALSE
C8A	0.129121	0.0516724	-0.000116455	0.00726884	0.00116764	FALSE	FALSE
EIF6	0.128404	1.77338e-09	-0.00200603	6.42118e-06	-0.00524398	FALSE	FALSE
ISG20L2	0.128298	4.55639e-112	-0.0352674	2.59439e-153	-0.118233	FALSE	FALSE
C11orf71	0.128042	3.49769e-33	-0.013807	3.02075e-70	-0.0529992	FALSE	FALSE
C4orf17	0.127398	0.0187673	-0.000242358	0.000773168	0.00147917	FALSE	FALSE
LPA	0.126769	3.06603e-15	-0.00348977	5.26835e-114	-0.0849397	FALSE	FALSE
DDX28	0.126153	3.0514e-11	-0.00234833	2.40497e-29	-0.0328748	FALSE	FALSE
NACC1	0.12597	4.00974e-106	-0.0324578	3.17247e-160	-0.205937	FALSE	FALSE
ZC3HAV1	0.12593	1.92429e-05	-0.012594	0	-0.909142	FALSE	FALSE
NFKBIL1	0.125777	2.52626e-51	-0.0168443	1.38519e-53	-0.0761406	FALSE	FALSE
DEFB107B	0.125577	0.124298	-9.70774e-05	0.968525	-0.000520094	FALSE	FALSE
FAM163B	0.125039	5.47549e-47	-0.00904326	4.73644e-199	-0.0764644	FALSE	FALSE
TRAF2	0.124416	5.95572e-77	-0.023782	8.75201e-53	-0.15119	FALSE	FALSE
ZNF461	0.12397	5.53746e-117	-0.0444858	4.04893e-142	-0.107811	FALSE	FALSE
OR2AE1	0.122194	0.897688	0.00013728	0.193319	0.000346089	FALSE	FALSE
TMEM236	0.120353	3.8651e-07	-0.00131345	8.52549e-53	-0.074435	FALSE	FALSE
ISY1	0.120231	0.262064	-5.87516e-05	0.118297	0.000591765	FALSE	FALSE
LAD1	0.120125	0.191146	0.000117114	0.00151369	-0.00586513	FALSE	FALSE
OSTM1	0.119902	8.33083e-149	-0.0975502	0	-0.476663	FALSE	FALSE
TBCE	0.119098	5.42906e-155	-0.061418	0	-0.193002	FALSE	FALSE
ZDHHC3	0.118936	1.17723e-119	-0.0476621	7.10826e-124	-0.185617	FALSE	FALSE
PTGDR2	0.118241	0.163664	-0.000177966	2.00278e-27	-0.134391	FALSE	FALSE
SLC39A2	0.1172	0.205658	-2.22932e-05	0.268502	-0.000601536	FALSE	FALSE
CXCL16	0.117169	0.647806	-0.00213741	3.35316e-191	-0.245382	FALSE	FALSE
NELFCD	0.116751	2.34181e-145	-0.0717728	6.25477e-135	-0.145481	FALSE	FALSE
AC083800.1	0.116312	0.000173678	-0.000684295	0.0070829	0.00354815	FALSE	FALSE
JAK3	0.116076	1.42575e-60	-0.0196724	0	-0.750684	FALSE	FALSE
FAM3D	0.115999	0.000130732	-0.000628882	0.000576041	-0.00271528	FALSE	FALSE
SGO2	0.115856	1.21752e-39	-0.0147822	1.75057e-87	-0.0806709	FALSE	FALSE
ACY1	0.11562	0.351653	6.46644e-05	0.197913	0.00094846	FALSE	FALSE
LBP	0.114931	6.23228e-07	-0.00104873	0.00241106	-0.00418316	FALSE	FALSE
LARGE2	0.114567	0.244703	0.000107126	0.00177363	-0.00661931	FALSE	FALSE
LRRC2	0.114428	7.57846e-125	-0.0530445	0	-0.404779	FALSE	FALSE
GCNT3	0.114294	3.15471e-05	-0.000820333	5.77098e-05	-0.00623392	FALSE	FALSE
PIGW	0.113431	1.44045e-14	-0.00436043	1.50276e-10	-0.0173649	FALSE	FALSE
MRM3	0.112982	5.44685e-35	-0.00906897	5.9726e-75	-0.0798454	FALSE	FALSE
MUC1	0.112593	0.531946	1.70312e-05	0.00340104	-0.00138382	FALSE	FALSE
ZGPAT	0.112134	0.0281944	-0.000357351	0.370854	-0.00322144	FALSE	FALSE
OCM2	0.111871	0.00446079	-0.000171369	0.000199431	0.00196732	FALSE	FALSE
IZUMO1	0.111263	3.32556e-11	-0.00277056	2.46445e-19	-0.0267601	FALSE	FALSE
IL22RA1	0.110874	0.140491	0.000230291	0.341314	0.00112313	FALSE	FALSE
PDZK1	0.110631	1.46558e-49	-0.0148189	4.42883e-71	-0.0465003	FALSE	FALSE
KLHDC9	0.110014	7.76965e-74	-0.0189908	3.0128e-141	-0.149738	FALSE	FALSE
MTX3	0.109948	1.63486e-141	-0.0613388	4.98003e-190	-0.250599	FALSE	FALSE
DOC2B	0.108061	3.34949e-82	-0.0199828	2.60285e-124	-0.133877	FALSE	FALSE
BIRC5	0.107992	2.585e-06	-0.00119672	2.06613e-17	-0.0226518	FALSE	FALSE
POLE3	0.107873	3.10618e-50	-0.0133258	7.93458e-239	-0.208582	FALSE	FALSE
AC008581.2	0.107448	2.67547e-70	-0.0243875	7.00214e-43	-0.0436424	FALSE	FALSE
HDDC3	0.107216	1.36578e-53	-0.0154366	5.69514e-131	-0.137918	FALSE	FALSE
CYP17A1	0.106606	0.024749	-0.000233434	0.000197532	-0.00492824	FALSE	FALSE
PIH1D3	0.105999	0.0247697	-0.000227162	0.412033	-0.000764316	FALSE	FALSE
GBP7	0.105976	9.78358e-05	-0.000805162	3.60129e-24	-0.012101	FALSE	FALSE
FBXO43	0.105923	0.000339663	-0.000857415	1.48244e-13	-0.0104519	FALSE	FALSE
TULP2	0.105334	2.2378e-22	-0.00378522	4.64742e-25	0.0148673	FALSE	FALSE
DDX53	0.104616	0.345983	9.24702e-06	0.0680503	0.000473755	FALSE	FALSE
ZBTB12	0.104615	0.557663	1.798e-05	6.20052e-05	0.00184215	FALSE	FALSE
ALG11	0.10415	3.78321e-85	-0.0260639	7.99444e-103	-0.0701527	FALSE	FALSE
FAM72B	0.10389	0.0346912	-0.000273032	7.29449e-19	-0.0234388	FALSE	FALSE
AP003419.1	0.103868	1.00894e-27	-0.00502992	8.4252e-55	-0.0244172	FALSE	FALSE
CSTA	0.103233	0.0106288	-0.000149526	0.00148749	-0.00597129	FALSE	FALSE
SLC26A5	0.102448	2.49943e-39	-0.0109172	1.21345e-30	-0.0284604	FALSE	FALSE
WFDC8	0.102323	0.00058035	-0.000494387	7.11527e-14	-0.0067082	FALSE	FALSE
LBHD2	0.102296	0.000207136	-0.00013864	5.03485e-07	-0.00834111	FALSE	FALSE
LAX1	0.101776	0.0184383	-0.000242059	0.00063667	-0.0229914	FALSE	FALSE
AXDND1	0.101471	1.01425e-26	-0.00824916	8.37501e-78	-0.0542555	FALSE	FALSE
ZBTB24	0.10118	4.41378e-56	-0.0184222	2.22158e-64	-0.0474903	FALSE	FALSE
HMBS	0.100506	1.82821e-40	-0.0140686	8.14485e-71	-0.0597913	FALSE	FALSE
EIF3CL	0.100415	4.42137e-11	-0.00157585	4.86294e-16	0.00999734	FALSE	FALSE
PRAME	0.0996801	0.26311	-5.71585e-05	0.00352524	-0.00389403	FALSE	FALSE
TAS2R9	0.099581	0.0015321	-0.000432684	0.000200708	-0.00218767	FALSE	FALSE
SLC22A7	0.0994666	1.08467e-11	-0.00172579	1.03712e-16	0.00792348	FALSE	FALSE
NCR2	0.0993555	0.550895	6.03837e-07	0.42415	0.000210868	FALSE	FALSE
GIP	0.0983766	0.000782981	-0.000579706	2.44846e-06	0.00262206	FALSE	FALSE
RFC2	0.0967326	7.22549e-41	-0.0141981	2.10686e-62	-0.117121	FALSE	FALSE
TMEM177	0.0965947	8.09439e-43	-0.011763	3.99897e-64	-0.0786792	FALSE	FALSE
EXTL3	0.0963962	8.10174e-167	-0.119603	0	-0.4634	FALSE	FALSE
NLRP8	0.0961891	1.10533e-14	-0.00227552	1.30941e-17	-0.00962735	FALSE	FALSE
USB1	0.0956848	3.55026e-91	-0.0262602	1.85037e-98	-0.129321	FALSE	FALSE
LGALS2	0.095144	0.00558334	-0.000436478	0.236808	-0.00282584	FALSE	FALSE
ICOS	0.09488	0.873635	2.99534e-06	5.0549e-05	-0.0304473	FALSE	FALSE
NUF2	0.0948046	8.06382e-24	-0.0100583	1.99968e-26	-0.0322401	FALSE	FALSE
C20orf202	0.0947743	0.00257073	-0.000506226	0.000987555	-0.00292132	FALSE	FALSE
ZNF28	0.0942266	7.45393e-39	-0.0133982	1.65311e-20	-0.0265335	FALSE	FALSE
SARDH	0.0941936	4.67748e-19	-0.00511379	2.61918e-94	-0.0538282	FALSE	FALSE
STIL	0.0937054	5.1519e-48	-0.0125476	1.0074e-44	-0.0381166	FALSE	FALSE
OTOP2	0.0931725	0.227781	4.17665e-07	0.407682	0.000664832	FALSE	FALSE
IRX4	0.0923108	0.386318	-2.35243e-05	0.332493	0.000401589	FALSE	FALSE
NDUFV1	0.0915658	7.78834e-160	-0.115064	7.72459e-299	-0.396276	FALSE	FALSE
ARL13A	0.091063	0.000908722	-0.0004708	0.0184069	0.0021114	FALSE	FALSE
OXER1	0.0910547	0.375446	-0.000188898	5.70975e-18	-0.0245646	FALSE	FALSE
GATA2	0.0910431	0.8587	-6.11081e-05	4.91111e-28	-0.126081	FALSE	FALSE
NOC4L	0.0898427	3.52532e-23	-0.00579787	1.00822e-20	-0.0324967	FALSE	FALSE
THTPA	0.0896554	1.93657e-52	-0.0166218	5.5499e-202	-0.238738	FALSE	FALSE
KMT2D	0.0892713	2.43616e-123	-0.0553904	2.35469e-99	-0.0969294	FALSE	FALSE
TMEM253	0.0882592	0.339355	1.53529e-05	6.47045e-12	-0.00605493	FALSE	FALSE
IDO1	0.0880202	7.93463e-10	-0.00209763	8.65267e-10	-0.00612328	FALSE	FALSE
FAM214B	0.0879231	1.57507e-65	-0.0250314	1.90069e-110	-0.10636	FALSE	FALSE
JRK	0.0878969	1.04857e-87	-0.0305107	8.3842e-71	-0.0617527	FALSE	FALSE
RPUSD2	0.0873519	1.36938e-31	-0.0087652	3.5056e-60	-0.0703836	FALSE	FALSE
CKS2	0.0872461	1.70473e-15	-0.00328293	2.3523e-145	-0.109093	FALSE	FALSE
POLG2	0.0872449	1.1548e-80	-0.0291522	2.7122e-69	-0.128047	FALSE	FALSE
C15orf48	0.0869089	5.77233e-07	-0.00151438	0.000448892	-0.0112347	FALSE	FALSE
PUSL1	0.0867953	4.38815e-30	-0.00679745	1.70138e-20	-0.0321499	FALSE	FALSE
DDIT3	0.0861744	2.87698e-41	-0.0183236	1.69265e-232	-0.22589	FALSE	FALSE
AC073283.3	0.0850297	8.13209e-17	-0.00355669	1.17158e-19	-0.018512	FALSE	FALSE
FCRL3	0.0850253	0.218256	-5.25567e-05	0.000707446	-0.0253063	FALSE	FALSE
HJV	0.0846586	9.19282e-13	-0.00285578	1.20102e-54	-0.071466	FALSE	FALSE
SCGB3A2	0.0846434	0.000567856	-0.000653465	1.93496e-05	0.00238313	FALSE	FALSE
F13B	0.0842038	0.353559	-5.70352e-05	0.0702132	-0.000964847	FALSE	FALSE
TGM6	0.0840194	4.34817e-05	-0.000736463	0.00190042	-0.00310579	FALSE	FALSE
KRT222	0.0838397	0.00214408	-0.000263696	6.96507e-10	-0.00870855	FALSE	FALSE
PTRHD1	0.0838099	3.96203e-30	-0.00751952	9.22064e-122	-0.118052	FALSE	FALSE
CETN2	0.0838077	4.25487e-56	-0.0128715	9.2593e-266	-0.242782	FALSE	FALSE
LMLN2	0.0834221	0.860831	-0.000329558	1.47085e-19	-0.00547394	FALSE	FALSE
AC008750.8	0.0833205	0.662962	7.11854e-05	0.547898	0.000267194	FALSE	FALSE
HIST1H4C	0.0832336	5.69638e-42	-0.01607	0	-0.408187	FALSE	FALSE
MAF1	0.082964	4.13354e-70	-0.0259064	0	-0.333127	FALSE	FALSE
KCNK17	0.0829201	0.00703737	-0.000414793	5.65215e-08	-0.0408615	FALSE	FALSE
CCDC86	0.0828424	7.81388e-18	-0.0043248	5.31043e-37	-0.0404103	FALSE	FALSE
CA9	0.08226	0.015742	-0.000476939	1.70762e-77	-0.0389942	FALSE	FALSE
RRS1	0.0820731	0.00153884	-0.000621899	1.60985e-08	-0.00555145	FALSE	FALSE
PCDHB3	0.0819793	5.87524e-12	-0.00207377	2.63078e-18	0.00995872	FALSE	FALSE
MLX	0.0813099	2.05175e-66	-0.0214792	1.0076e-58	-0.0872275	FALSE	FALSE
GRPEL1	0.0805626	2.75844e-52	-0.0164863	7.04461e-244	-0.212435	FALSE	FALSE
ARF6	0.0805583	1.72369e-35	-0.0121418	1.25901e-142	-0.137805	FALSE	FALSE
IGFL3	0.0802155	0.0226325	-0.000370307	0.00166542	0.00157675	FALSE	FALSE
IBA57	0.0798303	2.82078e-34	-0.0111086	1.07769e-20	-0.0608311	FALSE	FALSE
GEMIN8	0.0789902	8.75078e-94	-0.0461496	3.55894e-151	-0.153109	FALSE	FALSE
SLC17A1	0.0788364	0.0386688	-9.64491e-05	0.151185	-0.00118606	FALSE	FALSE
PDK2	0.0783995	2.81035e-134	-0.0520316	0	-0.438069	FALSE	FALSE
CCDC27	0.0778654	0.000259881	-0.000651578	0.0335227	-0.00142599	FALSE	FALSE
AC092073.1	0.0776027	0.000289831	-0.000502007	0.000491375	0.00247562	FALSE	FALSE
PLS3	0.0760717	2.25771e-96	-0.0877255	0	-0.949482	FALSE	FALSE
DMRTC1	0.0754015	9.54999e-14	-0.0016737	3.90024e-18	0.00790654	FALSE	FALSE
VNN3	0.0749935	0.585536	0.000117479	0.10073	0.000609784	FALSE	FALSE
STRA8	0.0741159	0.00309613	-0.000625863	0.0138412	0.00170875	FALSE	FALSE
OR2L8	0.0733166	1.72273e-06	-0.000804133	1.56943e-13	0.00538493	FALSE	FALSE
TMX1	0.0732581	1.80782e-65	-0.0305413	5.70973e-127	-0.11699	FALSE	FALSE
MARS	0.0728958	1.37318e-172	-0.104828	1.71797e-303	-0.228607	FALSE	FALSE
CCDC198	0.0727891	0.133728	-0.000406537	4.80417e-05	-0.00326398	FALSE	FALSE
BX004987.1	0.0725059	0.000486324	-0.000881175	0.000357922	-0.00353837	FALSE	FALSE
FAM92B	0.0717615	1.5359e-05	-0.000884622	5.19917e-11	-0.00988927	FALSE	FALSE
SPIB	0.0715972	9.87778e-05	-5.50312e-05	0.000128544	-0.00989493	FALSE	FALSE
DHRS2	0.070713	0.081167	-0.000106363	0.000144925	0.00173331	FALSE	FALSE
TKT	0.0706731	3.99968e-111	-0.0705319	0	-0.399585	FALSE	FALSE
CCDC43	0.0702951	1.02685e-91	-0.0257143	1.60368e-127	-0.156932	FALSE	FALSE
LYZL6	0.0702768	0.0138674	-0.000227756	0.121416	0.00105097	FALSE	FALSE
CCR7	0.0691261	0.118691	-0.000163831	0.0243369	-0.0135177	FALSE	FALSE
SPERT	0.0686476	0.119362	-0.00012406	0.134705	0.000664589	FALSE	FALSE
C7orf57	0.0682477	1.70743e-07	-0.00123892	5.79132e-09	0.00463946	FALSE	FALSE
CARHSP1	0.0680774	5.56066e-40	-0.0340106	1.06011e-273	-0.165476	FALSE	FALSE
CNTF	0.0675054	0.0539059	-0.000142454	0.484162	0.000606142	FALSE	FALSE
LACTBL1	0.067351	0.381159	-1.21659e-05	0.041244	0.000910715	FALSE	FALSE
CKLF	0.0668174	0.490519	-3.99979e-05	0.0103072	-0.00193	FALSE	FALSE
RIBC1	0.0667527	0.00158332	-0.00108769	7.03388e-17	-0.0102236	FALSE	FALSE
ORC1	0.0665009	2.41583e-11	-0.00242651	5.95044e-08	-0.00725961	FALSE	FALSE
FUT3	0.0664434	0.0125905	-1.88117e-05	9.58676e-11	-0.0187937	FALSE	FALSE
SOX7	0.0664367	1.64163e-30	-0.00503337	4.84201e-43	-0.02796	FALSE	FALSE
PLEK2	0.0658574	0.0142874	-5.92079e-06	1.35527e-05	-0.0107242	FALSE	FALSE
FAM240A	0.0656279	0.346043	6.01921e-05	0.112332	0.000528356	FALSE	FALSE
MYD88	0.0655854	0.0706489	-0.00092673	8.64958e-33	-0.0428529	FALSE	FALSE
TEPSIN	0.0653357	1.28191e-61	-0.0189892	4.68417e-37	-0.0404256	FALSE	FALSE
ARHGEF37	0.0651429	1.03038e-36	-0.0414392	0	-0.365031	FALSE	FALSE
GTF2IRD2	0.0649511	2.74235e-35	-0.0288683	7.4047e-237	-0.136417	FALSE	FALSE
HEMGN	0.0645649	1.34964e-07	-0.000964553	6.75378e-14	-0.00722268	FALSE	FALSE
COX6A1	0.064025	0.0343205	-0.000171998	3.13428e-13	-0.00987842	FALSE	FALSE
VPS29	0.0639904	4.72373e-148	-0.0876872	0	-0.500501	FALSE	FALSE
CRYBA1	0.0637344	5.11539e-05	-0.000922243	0.000403282	-0.00374628	FALSE	FALSE
CCDC178	0.0636185	7.24932e-75	-0.0259663	1.46992e-275	-0.128408	FALSE	FALSE
ADGRF1	0.0628866	0.0121515	-0.000238037	0.00246354	0.0015266	FALSE	FALSE
SIAH1	0.0626804	1.20752e-126	-0.0596401	2.42617e-116	-0.187318	FALSE	FALSE
PRSS2	0.0625906	0.552222	8.08379e-05	0.145264	0.000366897	FALSE	FALSE
VPS18	0.0615832	5.09872e-55	-0.0150798	1.8095e-130	-0.139626	FALSE	FALSE
BRMS1L	0.0614175	4.01531e-142	-0.114128	0	-0.350497	FALSE	FALSE
ACRV1	0.0613961	1.86634e-19	-0.00398271	5.3156e-36	-0.0210871	FALSE	FALSE
POTEJ	0.0611526	0.174497	-3.88838e-05	0.288459	0.000464625	FALSE	FALSE
UBR7	0.0609202	3.70892e-90	-0.0298657	2.67117e-113	-0.145455	FALSE	FALSE
TNS4	0.0605283	0.00179511	-0.00060377	0.1966	-0.00146523	FALSE	FALSE
ZMYND15	0.0604663	0.609603	-0.00110074	2.24126e-64	-0.0882025	FALSE	FALSE
RNF181	0.0597966	5.02282e-15	-0.00547925	1.28757e-45	-0.0482513	FALSE	FALSE
NUTM2D	0.0593826	0.0218786	-0.00048732	0.00148504	0.00148494	FALSE	FALSE
PYROXD2	0.0593382	4.73847e-30	-0.0153607	1.48521e-227	-0.136165	FALSE	FALSE
TIGIT	0.0593057	0.000166409	-0.000563251	8.49306e-10	-0.00521128	FALSE	FALSE
KLRF1	0.0591486	0.50652	-0.000339023	6.13806e-15	-0.100317	FALSE	FALSE
PTGES2	0.0589589	4.16925e-112	-0.0442101	5.19411e-264	-0.295865	FALSE	FALSE
COX6A2	0.0585929	0.337372	6.67549e-05	0.219365	-0.00160536	FALSE	FALSE
APOBEC3A	0.0585282	0.00105189	-0.000546195	0.0010063	0.00266285	FALSE	FALSE
CDHR4	0.0585094	0.000754661	-0.000604612	0.0142466	-0.00542486	FALSE	FALSE
ISY1-RAB43	0.0580253	1.17439e-31	-0.00629058	1.99068e-33	-0.0258306	FALSE	FALSE
KPNA1	0.0576589	1.60294e-196	-0.198965	0	-0.416566	FALSE	FALSE
SLC22A14	0.0573507	2.20655e-120	-0.0317122	3.93004e-231	-0.136979	FALSE	FALSE
GEN1	0.0572773	2.4502e-110	-0.0370276	4.09248e-121	-0.103732	FALSE	FALSE
SLC24A1	0.0571369	3.53178e-29	-0.00825706	9.62179e-20	-0.0252647	FALSE	FALSE
KIAA1522	0.0568977	1.17969e-106	-0.0294067	1.18931e-261	-0.127776	FALSE	FALSE
HCFC1	0.0568305	1.86915e-75	-0.0267222	6.73717e-144	-0.172601	FALSE	FALSE
BEND2	0.0567059	0.000148487	-0.000427221	0.000265513	-0.003207	FALSE	FALSE
ADCK1	0.0562407	1.9271e-98	-0.0470044	2.51999e-87	-0.0925328	FALSE	FALSE
RHOD	0.0561502	1.503e-06	-0.00100616	3.65251e-10	-0.00835188	FALSE	FALSE
DYTN	0.0560705	5.0634e-11	-0.00161213	3.84369e-29	-0.0198356	FALSE	FALSE
ADAM2	0.0559246	0.00268874	-0.000632201	0.00517089	-0.00157589	FALSE	FALSE
ACR	0.0558051	5.57364e-05	-0.000470609	2.64627e-07	-0.0145833	FALSE	FALSE
MS4A15	0.0556837	0.00495463	-0.000227547	2.92619e-19	-0.0102035	FALSE	FALSE
SOCS4	0.054973	2.17111e-86	-0.0331385	7.07364e-58	-0.103456	FALSE	FALSE
KAT5	0.0549005	1.23787e-71	-0.0305542	1.61901e-114	-0.148617	FALSE	FALSE
MAT2B	0.0546792	5.99413e-104	-0.0385549	0	-0.467314	FALSE	FALSE
PYHIN1	0.0545509	7.27786e-08	-0.00165565	1.68093e-21	-0.147187	FALSE	FALSE
TRAK2	0.0541252	1.05886e-213	-0.189715	0	-0.541615	FALSE	FALSE
PIGV	0.0537088	8.10812e-31	-0.0089948	3.00693e-32	-0.0465403	FALSE	FALSE
METTL11B	0.0535927	0.00061867	-0.000670497	3.70386e-06	-0.00456114	FALSE	FALSE
CKB	0.0527756	1.37832e-306	-0.382623	0	-2.04273	FALSE	FALSE
COX8A	0.0524909	0.451991	-1.19919e-05	0.0172713	-0.00181589	FALSE	FALSE
HSD17B8	0.0522115	0.00761624	-0.00128024	6.8088e-35	-0.0180069	FALSE	FALSE
HIST1H1D	0.0522039	0.102072	-0.000447424	4.50197e-53	-0.0656106	FALSE	FALSE
NUDT2	0.0521584	2.27026e-63	-0.0298489	1.20403e-40	-0.0629378	FALSE	FALSE
NPHS2	0.0521445	0.000842121	-0.000525213	0.00149519	0.00160693	FALSE	FALSE
ZACN	0.0519801	8.96489e-06	-0.000902633	1.51186e-06	0.00359929	FALSE	FALSE
B4GALNT2	0.0517515	2.9747e-06	-0.00120282	0.00215886	-0.00298169	FALSE	FALSE
MATN3	0.0513379	0.388783	0.000523812	1.63616e-23	-0.109815	FALSE	FALSE
ACER1	0.0512057	4.33623e-28	-0.00503278	4.05069e-27	-0.0218503	FALSE	FALSE
IL9R	0.0508413	0.0201041	-0.000203819	0.030139	-0.00479222	FALSE	FALSE
GALE	0.0506043	2.83783e-93	-0.028704	9.77966e-162	-0.124641	FALSE	FALSE
AC003688.1	0.0504531	0.00504353	-0.000235025	0.0176714	0.00181028	FALSE	FALSE
GORASP1	0.0502609	1.75103e-67	-0.0260588	1.92455e-130	-0.115813	FALSE	FALSE
AC119396.1	0.0501098	2.44182e-24	-0.00759688	7.86847e-15	-0.0143921	FALSE	FALSE
KMT5C	0.0490845	3.44116e-50	-0.0287672	3.22399e-154	-0.108371	FALSE	FALSE
LIN28A	0.0488796	0.0455697	-0.000338534	0.000132216	0.0015493	FALSE	FALSE
SLC16A4	0.0487045	2.30077e-62	-0.0187213	3.86212e-55	-0.0446204	FALSE	FALSE
ART1	0.0486625	6.40423e-05	-0.000679531	0.00158796	0.00269021	FALSE	FALSE
MC2R	0.0484036	0.182592	7.75367e-05	0.200017	-0.000698941	FALSE	FALSE
OAZ3	0.0483583	2.12145e-06	-0.00116161	0.000167051	-0.00399477	FALSE	FALSE
PYCR3	0.0482556	1.18911e-44	-0.00954486	2.60463e-47	-0.0408448	FALSE	FALSE
BPIFC	0.048221	1.19493e-18	-0.0032495	2.95956e-13	-0.00983237	FALSE	FALSE
FIBCD1	0.0480858	8.84338e-06	-0.00145623	1.5386e-160	-0.0574563	FALSE	FALSE
TUFM	0.0476958	3.00092e-124	-0.0662291	0	-0.475419	FALSE	FALSE
KLK12	0.0476406	0.232038	5.4302e-05	0.060954	0.000685212	FALSE	FALSE
TRPV4	0.0476154	8.23972e-09	-0.00230277	1.50774e-08	-0.0210861	FALSE	FALSE
AP4E1	0.0475384	2.5274e-158	-0.084023	4.95669e-145	-0.160951	FALSE	FALSE
ZNF230	0.0475243	9.07691e-35	-0.00928426	6.85564e-40	-0.0497366	FALSE	FALSE
ARSH	0.0475024	8.13722e-06	-0.00071591	3.39397e-07	-0.00345757	FALSE	FALSE
C19orf33	0.0473199	0.165249	-7.76343e-06	0.0594002	-0.0100727	FALSE	FALSE
CATIP	0.047298	2.71098e-15	-0.00291162	2.08242e-20	0.0110806	FALSE	FALSE
MAGEA11	0.0472717	0.891726	2.77038e-05	0.201641	0.00039552	FALSE	FALSE
IBSP	0.0471655	0.365493	-0.000132951	1.98709e-31	-0.078334	FALSE	FALSE
CFAP298	0.0465733	1.99297e-08	-0.00173944	5.33763e-12	-0.0149006	FALSE	FALSE
AFP	0.0463637	0.000137466	-0.00110536	2.14857e-05	-0.00476543	FALSE	FALSE
LYNX1-SLURP2	0.0462765	0.0160792	-0.000197812	0.282892	0.000594478	FALSE	FALSE
CLEC11A	0.0462522	7.55166e-67	-0.026426	1.01481e-49	-0.0497382	FALSE	FALSE
TPRX1	0.0458319	4.56954e-07	-0.00130814	0.00210477	-0.00274781	FALSE	FALSE
TNFRSF8	0.0457534	1.09283e-13	-0.00285897	1.24347e-07	-0.0185941	FALSE	FALSE
KCNK6	0.0454941	2.25577e-32	-0.00938387	1.28786e-200	-0.277664	FALSE	FALSE
PRPF3	0.0453644	3.44479e-149	-0.0783132	4.08317e-133	-0.17732	FALSE	FALSE
LENG1	0.0453516	1.13239e-14	-0.00561778	2.14565e-59	-0.0592299	FALSE	FALSE
CELA2B	0.0452872	4.67951e-26	-0.005611	4.8747e-43	-0.0232083	FALSE	FALSE
TMEM14B	0.0443658	0.11036	-9.83872e-05	0.000281	-0.00252675	FALSE	FALSE
CACNA2D4	0.0442709	7.81924e-08	-0.00161587	1.42126e-20	-0.0509125	FALSE	FALSE
GSTM2	0.0441247	1.78691e-06	-0.00420477	2.1621e-179	-0.0859204	FALSE	FALSE
BAHD1	0.0437983	4.9624e-98	-0.0355706	1.50327e-198	-0.121722	FALSE	FALSE
AMTN	0.043784	0.32917	-3.65979e-05	0.51968	0.000300875	FALSE	FALSE
GEMIN7	0.0434178	0.197812	-2.8608e-05	0.378632	0.000453074	FALSE	FALSE
OOSP2	0.0432294	0.386877	9.14404e-06	4.66476e-07	-0.0066792	FALSE	FALSE
OR2A25	0.0429849	0.462124	1.83137e-05	0.997418	-0.000858504	FALSE	FALSE
BRD8	0.0418995	1.56097e-158	-0.0921167	1.23256e-173	-0.176524	FALSE	FALSE
ZNF628	0.0418124	4.79254e-15	-0.00281246	7.75078e-21	-0.0250481	FALSE	FALSE
AL121845.2	0.0417551	0.0111565	-0.000135827	0.976793	-0.001018	FALSE	FALSE
OTUD6A	0.0415099	0.098697	-8.23118e-05	0.594962	0.000575557	FALSE	FALSE
IMP3	0.0414593	7.83585e-54	-0.0168234	1.17559e-288	-0.255025	FALSE	FALSE
SREK1IP1	0.0413947	8.85645e-155	-0.07372	2.66096e-220	-0.17017	FALSE	FALSE
OXT	0.0407648	0.063012	-3.5972e-05	2.06927e-14	-0.0159848	FALSE	FALSE
SIGLEC15	0.0404185	4.81452e-05	-0.000693039	0.0025673	-0.00206916	FALSE	FALSE
POTED	0.0399525	0.176881	-6.91005e-05	0.679543	0.000273029	FALSE	FALSE
RHNO1	0.0399284	0.453965	-2.31474e-05	0.775495	0.000303752	FALSE	FALSE
METRNL	0.0398546	1.53595e-09	-0.00443771	2.09804e-84	-0.0452496	FALSE	FALSE
AREL1	0.0398368	1.05833e-140	-0.0737066	2.71822e-155	-0.140309	FALSE	FALSE
VGLL1	0.0394699	0.186976	-5.92068e-05	0.686495	0.000273491	FALSE	FALSE
AC131160.1	0.0393786	0.10613	-0.000111097	0.461747	0.000870813	FALSE	FALSE
FAM133B	0.0390991	2.02246e-161	-0.105277	5.1585e-245	-0.202619	FALSE	FALSE
ZNF530	0.0389314	7.3822e-19	-0.00419316	1.58574e-10	-0.0118739	FALSE	FALSE
ERVV-2	0.0387724	0.00196585	-0.000576688	4.32213e-05	0.00185425	FALSE	FALSE
TNPO1	0.038685	4.21326e-219	-0.262676	0	-0.62452	FALSE	FALSE
NUBP2	0.0385326	9.11892e-57	-0.021709	2.18169e-128	-0.147301	FALSE	FALSE
RFC4	0.0384595	8.04134e-41	-0.0113065	3.98607e-37	-0.052982	FALSE	FALSE
GOLGA6B	0.0384118	0.0840621	-0.000116992	0.987363	-0.000356562	FALSE	FALSE
ZSWIM8	0.038348	3.1761e-174	-0.114626	4.40205e-286	-0.230248	FALSE	FALSE
HELZ2	0.0382601	0.00504526	-0.00172248	1.76764e-41	-0.0335032	FALSE	FALSE
METTL27	0.037492	2.40336e-23	-0.00511364	6.52696e-66	-0.032806	FALSE	FALSE
MEF2A	0.0372201	0	-0.440288	0	-2.70079	FALSE	FALSE
SLC34A3	0.0371817	0.157076	-9.38434e-05	0.84099	0.00041412	FALSE	FALSE
KLHDC7A	0.0368349	0.422964	-4.15389e-05	0.382609	-0.00037512	FALSE	FALSE
JAML	0.036524	0.0157472	-0.000463453	2.06211e-05	-0.0314471	FALSE	FALSE
PSMC3IP	0.036396	7.97332e-13	-0.00346239	2.53266e-34	-0.0345506	FALSE	FALSE
POLR3GL	0.036172	3.99888e-29	-0.0100264	8.63493e-49	-0.0596482	FALSE	FALSE
SETSIP	0.0359664	0.0450608	-0.000401205	3.50217e-06	-0.00667299	FALSE	FALSE
IL22RA2	0.0350934	0.0879548	-0.000174535	0.00360408	0.00103714	FALSE	FALSE
ATP8B3	0.0350784	4.43925e-07	-0.00170084	2.76463e-16	-0.0236331	FALSE	FALSE
ZDHHC11	0.0346064	5.39743e-112	-0.0467067	9.98382e-191	0.155794	FALSE	FALSE
ESRP2	0.0345317	0.248328	-8.68958e-05	0.100616	0.000679569	FALSE	FALSE
NXT1	0.0343838	8.44207e-18	-0.00515145	1.32904e-52	-0.0514501	FALSE	FALSE
TPGS1	0.0343528	9.62598e-48	-0.0201248	1.35628e-136	-0.152582	FALSE	FALSE
NPW	0.034284	4.98827e-25	-0.00607672	5.39486e-37	-0.0408498	FALSE	FALSE
ZDHHC7	0.0341669	8.44931e-142	-0.0563329	7.34086e-155	-0.137298	FALSE	FALSE
DNAAF3	0.0341477	7.22544e-11	-0.000924223	6.72378e-26	-0.0576777	FALSE	FALSE
GPR22	0.0339025	6.79526e-200	-0.0830463	0	-0.553677	FALSE	FALSE
HEATR3	0.0334491	1.06305e-144	-0.063997	5.63862e-280	-0.206494	FALSE	FALSE
AC110275.1	0.0333666	0.0110363	-0.000378311	0.000763698	0.00137773	FALSE	FALSE
UPK3A	0.0333655	0.000153848	-0.000881487	0.00162629	-0.00228858	FALSE	FALSE
MYMK	0.0333104	0.0712533	-0.000152793	0.71535	-0.00175518	FALSE	FALSE
CD59	0.0331534	3.92538e-19	-0.00552308	1.85987e-35	-0.0304205	FALSE	FALSE
CLEC18C	0.0329074	0.0203281	-0.000166972	0.000271123	0.00165423	FALSE	FALSE
AL645941.2	0.0327221	2.25115e-05	-0.0013107	1.2318e-32	-0.0435951	FALSE	FALSE
CENPM	0.0324652	0.000117051	-0.000889755	4.14613e-08	-0.00705209	FALSE	FALSE
KCNJ18	0.0323462	0.923468	3.52535e-05	0.180066	0.000237165	FALSE	FALSE
TGM4	0.0321032	0.000374117	-0.000474768	0.0202598	-0.00189674	FALSE	FALSE
SERHL2	0.0313706	1.10145e-71	-0.0360926	6.59005e-53	-0.0845167	FALSE	FALSE
C4orf46	0.0312357	1.60322e-17	-0.0054157	2.61969e-14	-0.0209925	FALSE	FALSE
ZNF404	0.0310304	6.81244e-49	-0.0188559	2.7345e-145	-0.11093	FALSE	FALSE
FAM71C	0.0310269	0.0104477	-0.000334853	0.0059786	-0.0013538	FALSE	FALSE
TIMM10	0.0306676	2.81437e-35	-0.0108724	7.96761e-177	-0.163586	FALSE	FALSE
TNFRSF17	0.030526	0.176555	-1.51039e-05	0.999415	0.000516613	FALSE	FALSE
ARPC4-TTLL3	0.0305209	0.923361	1.30262e-05	0.408085	0.000292505	FALSE	FALSE
CTU1	0.0302697	2.76897e-31	-0.0100227	2.60309e-58	-0.0687331	FALSE	FALSE
SCYGR4	0.0302259	0.213831	4.07715e-05	0.00608989	-0.00494705	FALSE	FALSE
OR11G2	0.0300557	0.0463929	-0.000221696	0.14892	-0.000802969	FALSE	FALSE
PTRH2	0.0297736	5.14503e-106	-0.0566106	1.65766e-70	-0.0840931	FALSE	FALSE
PSMA5	0.0297727	2.44131e-130	-0.0576318	1.20626e-182	-0.155635	FALSE	FALSE
MVK	0.0295379	2.73822e-44	-0.0223382	2.45656e-66	-0.0633221	FALSE	FALSE
ALLC	0.0295044	5.49088e-29	-0.00462646	4.07108e-41	-0.0189595	FALSE	FALSE
NMBR	0.0294973	8.60261e-07	-0.00275848	6.20832e-121	-0.152591	FALSE	FALSE
SAMD7	0.0294082	5.40778e-06	-0.000733	0.000869595	0.00364473	FALSE	FALSE
C19orf84	0.0293788	0.823772	1.36851e-05	0.0511802	-0.00248409	FALSE	FALSE
ETV7	0.0290034	4.77586e-08	-0.00194492	2.19049e-32	-0.027094	FALSE	FALSE
GALC	0.0288463	5.24798e-127	-0.067478	9.42217e-91	-0.101028	FALSE	FALSE
NAGA	0.0281404	2.29364e-14	-0.00548201	4.29664e-79	-0.112582	FALSE	FALSE
HRC	0.0280966	0.0123193	-0.000506494	2.98877e-14	-0.00634464	FALSE	FALSE
POTEF	0.0279736	0.00549269	-0.000309072	0.0164938	-0.00196099	FALSE	FALSE
ZFYVE19	0.0278413	1.64467e-74	-0.0271083	4.82963e-95	-0.091808	FALSE	FALSE
DYNAP	0.0271373	0.197439	-0.000198457	3.14716e-14	-0.010453	FALSE	FALSE
TTC30A	0.0269818	3.76801e-15	-0.00425215	4.55326e-17	-0.0235903	FALSE	FALSE
BTBD16	0.0269565	0.000137995	-0.0029282	9.21367e-108	-0.0437136	FALSE	FALSE
HHLA1	0.0269544	2.40487e-12	-0.00244036	2.79077e-20	-0.0120579	FALSE	FALSE
CSNK1A1L	0.0269524	0.00389472	-0.00054156	0.0356993	-0.0025341	FALSE	FALSE
SMCP	0.0269354	0.237615	4.06939e-05	0.479175	0.000392381	FALSE	FALSE
ZNHIT2	0.0268402	1.03548e-16	-0.0044613	1.85714e-101	-0.086248	FALSE	FALSE
SPATA25	0.0268388	0.346562	-0.00017774	0.00476932	0.00104107	FALSE	FALSE
PYGO2	0.0267146	5.24609e-74	-0.0216507	1.10208e-190	-0.192621	FALSE	FALSE
TLE7	0.0260787	0.124298	-0.000113541	0.822233	0.000325929	FALSE	FALSE
XAB2	0.0259805	9.74159e-38	-0.0127739	8.48483e-55	-0.0740619	FALSE	FALSE
FHL5	0.0257612	0.0643758	0.000160739	1.31473e-53	-0.29951	FALSE	FALSE
SDR39U1	0.0256042	1.73743e-83	-0.0317186	1.72924e-133	-0.163312	FALSE	FALSE
FAM83A	0.0254464	4.03784e-09	-0.00182887	3.71228e-08	-0.00541485	FALSE	FALSE
NOX5	0.0253191	1.61443e-45	-0.016265	5.98219e-94	-0.0563994	FALSE	FALSE
INO80C	0.0251241	0.385405	9.60573e-05	0.0186429	0.000799715	FALSE	FALSE
MZB1	0.0247226	0.274439	-5.98976e-05	5.58595e-05	-0.00294555	FALSE	FALSE
CABP4	0.024685	2.29063e-05	-0.00123661	2.92871e-34	-0.0452967	FALSE	FALSE
GABARAP	0.0242976	9.68844e-13	-0.00267347	1.32525e-58	-0.0484409	FALSE	FALSE
RUVBL2	0.0241362	8.93599e-77	-0.0229917	1.01308e-103	-0.129126	FALSE	FALSE
IGFBP1	0.0240096	0.0132188	-0.00021798	0.0207298	-0.00291614	FALSE	FALSE
PITX1	0.0239596	0.049071	-0.000135041	0.194873	-0.000964578	FALSE	FALSE
OR56A1	0.0239247	0.000526978	-0.000468473	2.2633e-08	-0.00409584	FALSE	FALSE
CCNB2	0.0236678	1.32041e-08	-0.00238992	2.04742e-07	-0.0140164	FALSE	FALSE
HAO1	0.0233184	0.00311733	-0.000463523	2.48899e-05	0.00224715	FALSE	FALSE
ZNF20	0.023113	8.57001e-28	-0.00629968	2.54329e-20	-0.0193042	FALSE	FALSE
C1QTNF9	0.0227294	0.322255	-0.000115935	0.00350703	-0.00352184	FALSE	FALSE
DEDD	0.0224894	2.64699e-52	-0.0198494	2.13021e-48	-0.0726083	FALSE	FALSE
RBP2	0.0221711	2.2978e-10	-0.00419586	6.73636e-19	-0.0162381	FALSE	FALSE
LVRN	0.022138	1.16599e-27	-0.00619882	1.97477e-37	-0.0264924	FALSE	FALSE
CLDN19	0.0219704	0.151275	-9.75247e-05	0.023177	-0.00357157	FALSE	FALSE
B3GNTL1	0.0219167	2.35491e-115	-0.0354974	1.42389e-203	-0.116452	FALSE	FALSE
KIF15	0.0213125	1.19835e-48	-0.0157542	1.30942e-40	-0.0397276	FALSE	FALSE
RPSA	0.0211681	7.25409e-125	-0.0789083	0	-0.790426	FALSE	FALSE
VPS33A	0.0210449	0.113686	-0.000145444	0.607164	-0.00121648	FALSE	FALSE
MYL4	0.0209539	0.0320631	-0.000290481	0.190612	-0.00189464	FALSE	FALSE
H3F3C	0.0208425	0.512162	-6.84947e-05	0.160344	0.000635525	FALSE	FALSE
GFPT2	0.0207655	8.29308e-152	-0.0710099	0	-0.388404	FALSE	FALSE
CCDC179	0.020604	0.000193613	-0.00076926	1.2679e-07	-0.00468634	FALSE	FALSE
SCRIB	0.0204863	1.46025e-57	-0.0290672	1.7456e-266	-0.185849	FALSE	FALSE
HORMAD2	0.0204582	2.07301e-06	-0.00130372	3.35562e-82	-0.0450447	FALSE	FALSE
ZNF829	0.0204333	5.71826e-52	-0.0141245	1.18315e-56	-0.0541144	FALSE	FALSE
DCAF8L2	0.0203368	3.11676e-06	-0.000971047	6.93101e-07	-0.00604838	FALSE	FALSE
SLC35G4	0.0203128	0.346141	-4.20451e-05	0.577188	0.000306539	FALSE	FALSE
IL4I1	0.0201521	4.31221e-09	-0.00223712	1.39343e-21	-0.0322911	FALSE	FALSE
UTS2	0.0199127	6.39222e-05	-0.000951077	0.000368431	-0.00416369	FALSE	FALSE
AADACL3	0.0197638	0.126599	-1.59787e-05	0.210681	0.000546421	FALSE	FALSE
SMIM7	0.0196225	0.130727	-0.000155367	0.467268	-0.000551087	FALSE	FALSE
COL11A2	0.0195271	1.69695e-44	-0.0140177	2.19778e-45	0.0411307	FALSE	FALSE
AGGF1	0.0191241	3.52098e-06	-0.00138144	1.1843e-05	-0.00767737	FALSE	FALSE
CD68	0.0188927	0.00296102	-0.00175666	1.80168e-125	-0.153822	FALSE	FALSE
CYP27B1	0.0188926	0.00147346	-0.000329924	0.0243889	-0.00293699	FALSE	FALSE
PYCR1	0.018756	2.53128e-11	-0.00329755	1.21855e-44	-0.0410604	FALSE	FALSE
TEX35	0.0184936	0.000397823	-0.000585773	4.66089e-10	-0.00397055	FALSE	FALSE
SPPL2C	0.0180463	0.0732983	-5.60002e-05	0.231618	-0.00128174	FALSE	FALSE
OR5B2	0.0176962	0.0657941	-7.75801e-05	0.00348579	-0.00375766	FALSE	FALSE
NFKBIB	0.0176743	3.76196e-40	-0.0153029	2.08333e-59	-0.0796427	FALSE	FALSE
SH3D21	0.017465	2.38773e-39	-0.00707803	7.25999e-56	-0.0413101	FALSE	FALSE
ZSCAN30	0.0174373	5.31975e-122	-0.0699534	1.05281e-69	-0.0875493	FALSE	FALSE
NAPG	0.0171139	1.79247e-181	-0.135132	0	-0.45818	FALSE	FALSE
TDGF1	0.0170753	0.102891	-0.000106293	0.292809	-0.00440278	FALSE	FALSE
TCF23	0.0170485	0.0861885	-6.89385e-05	0.352828	0.000647332	FALSE	FALSE
CATSPERD	0.0166982	1.7423e-25	-0.00545329	9.77544e-19	-0.013997	FALSE	FALSE
EVPL	0.0165906	3.25805e-05	-0.000165509	3.73379e-17	-0.0340573	FALSE	FALSE
P2RX3	0.0165391	0.000612664	-0.000527672	0.0473032	-0.00139119	FALSE	FALSE
KLLN	0.0164435	4.76834e-07	-0.000853272	1.04405e-06	-0.00464247	FALSE	FALSE
MTERF3	0.0161191	2.72869e-99	-0.033299	1.67127e-65	-0.059822	FALSE	FALSE
SETMAR	0.0158761	2.5243e-54	-0.019553	1.92727e-23	-0.0461233	FALSE	FALSE
TSNAX-DISC1	0.0158481	3.18871e-28	-0.0109162	3.56017e-49	-0.0371171	FALSE	FALSE
FAM189A2	0.0157395	0.274643	-0.0429744	0	-1.82564	FALSE	FALSE
SLC7A13	0.0157102	1.33733e-09	-0.0020887	2.41554e-17	0.00814377	FALSE	FALSE
OR2A5	0.0155642	0.263392	-8.02567e-05	0.454854	0.0003326	FALSE	FALSE
RPL36A	0.015353	0.692579	4.98098e-05	0.41948	-0.000933347	FALSE	FALSE
OR52E5	0.0152151	0.00834947	-0.000219266	0.000373724	-0.00294954	FALSE	FALSE
RPS2	0.0151313	3.56013e-116	-0.0658317	0	-0.610165	FALSE	FALSE
NUP107	0.0150865	2.10636e-151	-0.0873185	1.38594e-133	-0.179271	FALSE	FALSE
CHEK1	0.0150382	4.74471e-35	-0.00812872	6.44592e-68	-0.0963802	FALSE	FALSE
CDC123	0.0148154	1.57377e-174	-0.105721	0	-0.265972	FALSE	FALSE
AL355987.3	0.014792	3.16048e-05	-0.00111133	0.0317668	-0.00280941	FALSE	FALSE
TMEM184A	0.0144113	0.000118873	-0.000578153	3.86631e-05	-0.011824	FALSE	FALSE
CLEC4C	0.0143433	5.74305e-08	-0.00139578	0.000198709	-0.00362655	FALSE	FALSE
NPIPA2	0.014339	4.80075e-28	-0.00609679	5.2144e-20	-0.0170692	FALSE	FALSE
DNMT3L	0.0138903	0.00549269	-0.000489478	0.00534654	-0.00214857	FALSE	FALSE
AC008403.1	0.0138452	1.54208e-05	-0.00083136	7.85075e-12	-0.021749	FALSE	FALSE
CELA3A	0.0132559	0.000533334	-0.000658535	0.0933941	-0.00141516	FALSE	FALSE
BNC1	0.0131395	0.00236217	-0.000362905	1.60727e-05	0.00259498	FALSE	FALSE
EDC4	0.0130682	1.6315e-05	-0.00139965	0.000505572	-0.00304059	FALSE	FALSE
RHOV	0.0130273	7.84485e-16	-0.00292269	1.4936e-40	-0.0152207	FALSE	FALSE
RP1L1	0.0130211	7.44283e-11	-0.00225836	1.00652e-07	-0.00616292	FALSE	FALSE
GCSH	0.0129999	0.109715	-9.94403e-05	0.0831963	-0.00133485	FALSE	FALSE
GSDMA	0.0129818	2.37948e-09	-0.00157011	1.39398e-11	-0.00705895	FALSE	FALSE
TEDC1	0.0129298	1.59179e-33	-0.00992802	1.14277e-27	-0.0234043	FALSE	FALSE
OSTN	0.0127194	5.65903e-36	-0.0136922	0	-0.182537	FALSE	FALSE
TMEM70	0.0126469	1.81449e-92	-0.030538	0	-0.428294	FALSE	FALSE
ZNF607	0.012517	0.0021513	-0.000578554	6.49231e-07	0.00271607	FALSE	FALSE
ZFP1	0.0122002	2.60952e-83	-0.0244339	3.6394e-98	-0.127439	FALSE	FALSE
RRAGC	0.0121383	3.36977e-71	-0.0291443	1.61512e-211	-0.236983	FALSE	FALSE
IL21	0.0121267	0.0217065	-0.000211391	0.391846	-0.000520505	FALSE	FALSE
SULT6B1	0.0120391	1.75315e-05	-0.000849302	2.90455e-07	0.00394965	FALSE	FALSE
TCP10L	0.0118673	1.15934e-21	-0.00402022	7.52504e-24	-0.0290592	FALSE	FALSE
SLC16A1	0.0117343	6.52094e-69	-0.0324708	6.76993e-113	-0.109397	FALSE	FALSE
WNT2	0.011696	4.51704e-17	-0.00235352	1.55126e-82	-0.0297784	FALSE	FALSE
HEYL	0.0114506	0.00148407	-0.000583998	1.52116e-54	-0.284491	FALSE	FALSE
RBMXL2	0.0114469	0.19281	-5.42951e-05	0.110337	0.000557703	FALSE	FALSE
CHIA	0.011332	0.00440777	-0.000360371	0.152491	0.0011201	FALSE	FALSE
SOAT2	0.0110594	0.000157164	-0.000727755	0.00508966	-0.00196932	FALSE	FALSE
NLN	0.0108459	6.19599e-200	-0.150722	0	-0.506056	FALSE	FALSE
NFE4	0.010827	5.69599e-06	-0.00119551	3.44221e-05	-0.00344494	FALSE	FALSE
TRIML1	0.0106194	0.00173975	-0.000307524	0.0906587	-0.00131969	FALSE	FALSE
TXNL4B	0.0105533	6.41727e-65	-0.0306811	1.81804e-270	-0.199531	FALSE	FALSE
AC010646.1	0.0104401	0.12205	-3.56036e-05	0.370537	-0.00180235	FALSE	FALSE
THAP1	0.0103754	8.37747e-45	-0.0120341	1.35668e-161	-0.148059	FALSE	FALSE
DISP1	0.0103436	2.2892e-12	-0.00424075	3.95319e-49	-0.0408952	FALSE	FALSE
AC012651.1	0.0103414	0.00241099	-0.000868064	0.00137606	-0.00313442	FALSE	FALSE
TUSC2	0.0102808	7.50031e-93	-0.0290956	0	-0.407724	FALSE	FALSE
IGFLR1	0.0100277	0.0190233	-0.000738417	5.40994e-12	-0.00824692	FALSE	FALSE
COQ10B	0.0100027	6.83027e-106	-0.0406984	6.01242e-168	-0.207379	FALSE	FALSE
SPAM1	0.00991651	0.00512883	-0.000206419	0.00917485	-0.00182337	FALSE	FALSE
ZNF716	0.0098892	0.00352612	-0.000400205	0.000322335	-0.00275121	FALSE	FALSE
TRIM63	0.00983013	3.98708e-05	-0.000916008	5.08095e-09	-0.00725323	FALSE	FALSE
CLEC1B	0.009737	0.0771913	-0.000270093	0.382964	-0.00072581	FALSE	FALSE
STBD1	0.00971152	0.123127	-9.43895e-05	0.025648	0.000932982	FALSE	FALSE
GUSB	0.00969092	7.59926e-123	-0.0517387	5.2063e-288	-0.377631	FALSE	FALSE
AC113554.1	0.00952702	0.00183933	-0.00040402	2.75579e-09	-0.0160836	FALSE	FALSE
GLT6D1	0.00910024	0.00162527	-0.000587519	5.08881e-49	-0.120053	FALSE	FALSE
ELF5	0.00896857	0.0159123	-0.000284512	0.503692	0.00083086	FALSE	FALSE
P2RX5-TAX1BP3	0.00893978	1.86276e-10	-0.00198824	2.46117e-14	-0.00787564	FALSE	FALSE
ALG10	0.00893343	2.67275e-28	-0.00724381	1.47721e-27	-0.0367122	FALSE	FALSE
HSF5	0.00885454	1.58897e-40	-0.00882644	1.00983e-36	-0.026303	FALSE	FALSE
EEF1AKMT3	0.00882705	0.185574	-7.09868e-05	0.797248	0.000411974	FALSE	FALSE
TAAR2	0.00879952	0.842805	1.30732e-05	0.222687	0.000323289	FALSE	FALSE
RNF26	0.00879288	3.31234e-40	-0.0106775	4.40959e-130	-0.130076	FALSE	FALSE
SHISAL2B	0.00875832	0.000269427	-0.000805758	2.76754e-33	-0.0179389	FALSE	FALSE
MUC3A	0.00873587	0.00155367	-0.000178735	3.07004e-06	-0.0115016	FALSE	FALSE
ADIPOQ	0.00829652	0.00583835	-0.000237883	0.0355832	0.00129118	FALSE	FALSE
ASB11	0.00813824	2.21232e-06	-0.00127953	4.36843e-05	-0.00393619	FALSE	FALSE
ICAM3	0.00811152	0.000393878	-0.000822948	5.41092e-19	-0.0120893	FALSE	FALSE
UBE2T	0.0079008	1.05532e-63	-0.0154765	8.12069e-169	-0.154906	FALSE	FALSE
MRPL1	0.00770709	2.41586e-179	-0.107517	5.74053e-270	-0.23895	FALSE	FALSE
OR2AK2	0.0076742	0.000545136	-0.00053695	1.13224e-05	0.00245518	FALSE	FALSE
CYP2F1	0.00752079	0.0341688	-0.000340271	0.000334053	0.00151041	FALSE	FALSE
HIST1H2AE	0.00752026	0.184631	-0.000489413	3.24687e-20	-0.0271623	FALSE	FALSE
CRISP1	0.00742927	0.00511738	-0.000453069	0.303348	-0.00096669	FALSE	FALSE
TAL2	0.00722345	0.0271027	-0.000341138	3.13422e-05	-0.00333001	FALSE	FALSE
IL2RA	0.00719644	3.37368e-08	-0.0022907	3.0123e-08	-0.00645694	FALSE	FALSE
SEL1L2	0.00718974	7.86346e-37	-0.00832346	2.81796e-37	-0.0275811	FALSE	FALSE
BORA	0.00694731	3.64061e-34	-0.0104044	4.10559e-30	-0.0269866	FALSE	FALSE
SNX12	0.00693991	1.41425e-73	-0.022644	1.63569e-250	-0.238715	FALSE	FALSE
XKR3	0.0068098	0.0782967	-0.000196717	0.227464	0.00058513	FALSE	FALSE
EPS8L1	0.00678626	0.0014161	-0.000546421	9.74187e-05	-0.00560574	FALSE	FALSE
NIF3L1	0.00677973	1.3247e-66	-0.020252	3.65341e-152	-0.158796	FALSE	FALSE
CENPH	0.00666827	2.20338e-21	-0.00498022	1.72918e-18	-0.0181927	FALSE	FALSE
ZSCAN10	0.00665283	0.0106288	-0.000226628	0.00082506	-0.00617456	FALSE	FALSE
HEATR5A	0.00663246	3.83584e-109	-0.0620289	6.58438e-178	-0.18478	FALSE	FALSE
ZNF3	0.00657833	6.75815e-63	-0.031049	6.44819e-80	-0.0760121	FALSE	FALSE
FRRS1	0.00651519	3.42019e-08	-0.00233003	3.19759e-76	-0.100318	FALSE	FALSE
OTP	0.00642719	0.236399	3.05609e-05	0.0167137	0.000993519	FALSE	FALSE
PCP2	0.00639258	0.384196	-7.12534e-05	0.0106214	-0.00338492	FALSE	FALSE
OGFOD2	0.00630585	2.8145e-35	-0.0103903	2.23071e-20	-0.0336966	FALSE	FALSE
SNORC	0.00624527	9.92187e-97	-0.0390124	0	-0.229054	FALSE	FALSE
FAM160B2	0.00594555	4.45019e-119	-0.049461	3.34598e-87	-0.0859761	FALSE	FALSE
CLEC4M	0.00593589	0.1723	-9.29528e-05	0.00311057	-0.00152966	FALSE	FALSE
DCDC2B	0.00585426	2.99701e-28	-0.00612478	3.85575e-32	0.0201907	FALSE	FALSE
DPPA4	0.0058397	0.0196456	-0.00032466	0.171173	-0.00125263	FALSE	FALSE
CDC25C	0.00583245	6.33992e-25	-0.00622252	5.8084e-25	-0.0193941	FALSE	FALSE
CDKN1A	0.00558013	7.30118e-09	-0.00607454	3.60971e-143	-0.201691	FALSE	FALSE
FITM2	0.0053662	3.47873e-75	-0.0231714	2.20325e-132	-0.154896	FALSE	FALSE
ANXA13	0.00535741	5.73981e-17	-0.00344877	1.33089e-13	-0.00891611	FALSE	FALSE
NEIL1	0.0052897	2.11269e-154	-0.0782731	0	-0.201296	FALSE	FALSE
AL121845.3	0.00528326	0.425953	-1.68289e-05	0.941772	0.000179876	FALSE	FALSE
ZAR1L	0.00505634	0.00413845	-0.00044998	2.48904e-07	-0.00428225	FALSE	FALSE
AC010619.1	0.00501207	0.0014621	-0.000621339	0.13227	-0.00142047	FALSE	FALSE
PPP4R2	0.00486004	1.17084e-194	-0.17295	0	-0.502166	FALSE	FALSE
WDR81	0.00477317	4.7093e-61	-0.0240001	3.1741e-97	-0.182605	FALSE	FALSE
U2AF1	0.00476935	1.11434e-31	-0.0105592	1.81493e-13	-0.0218476	FALSE	FALSE
GSG1	0.00463598	6.31429e-20	-0.00407557	1.02397e-25	-0.016172	FALSE	FALSE
UBE2F-SCLY	0.00451388	1.90827e-61	-0.0180748	1.48066e-33	-0.0375769	FALSE	FALSE
GNG10	0.00450704	0.000808219	-0.000516941	0.0144097	-0.00341437	FALSE	FALSE
AC010422.5	0.00437695	0.134118	-4.58839e-05	0.233398	-0.00144817	FALSE	FALSE
STC1	0.00434392	0.0241097	-0.000661173	1.04694e-47	-0.0158676	FALSE	FALSE
SSBP4	0.00432847	2.46095e-161	-0.109128	0	-0.355831	FALSE	FALSE
MYH1	0.00423799	0.000136675	-0.000599885	3.26067e-29	-0.0108536	FALSE	FALSE
GSTT2B	0.00423028	2.3358e-90	-0.0329042	3.86937e-273	-0.143461	FALSE	FALSE
NPC1L1	0.00420526	1.0517e-07	-0.0004921	7.5527e-51	-0.0470579	FALSE	FALSE
CYP2C18	0.00415473	0.0539434	-4.82215e-05	0.0521204	-0.00122919	FALSE	FALSE
CLCF1	0.00412932	0.00504058	-0.000388137	1.45617e-05	-0.00322718	FALSE	FALSE
HEATR9	0.0040913	2.52382e-16	-0.00353646	2.06254e-49	-0.0418614	FALSE	FALSE
DNASE2	0.00405296	3.75677e-16	-0.00644235	1.42817e-68	-0.047663	FALSE	FALSE
PHOX2A	0.00397938	0.353606	-4.9423e-06	0.137042	-0.00253604	FALSE	FALSE
DNAJC28	0.00379474	9.46278e-37	-0.00843772	7.16423e-29	-0.039096	FALSE	FALSE
SERPINB5	0.00373848	1.01514e-08	-0.00146221	4.35974e-07	-0.00456998	FALSE	FALSE
CD3G	0.00368381	0.000312418	-0.000619934	9.33895e-06	-0.0316921	FALSE	FALSE
HAUS3	0.00357898	0.158063	-0.000118188	0.420495	-0.00131198	FALSE	FALSE
OR8G5	0.00355648	0.407781	-3.73855e-05	0.091439	-0.000972374	FALSE	FALSE
PI4K2B	0.00349947	9.00944e-09	-0.00408725	4.76677e-32	-0.023648	FALSE	FALSE
ZNF101	0.00346168	3.49175e-44	-0.0119692	7.94609e-32	-0.0307834	FALSE	FALSE
MYL5	0.00345669	3.67838e-33	-0.00850991	1.96074e-34	-0.0944421	FALSE	FALSE
TMEM43	0.00334161	1.372e-64	-0.0205933	7.23555e-71	-0.057494	FALSE	FALSE
ZNF705D	0.00330231	0.168085	-0.000172876	0.138325	-0.00025882	FALSE	FALSE
THG1L	0.00318041	3.01365e-30	-0.00878346	7.14442e-26	-0.0201645	FALSE	FALSE
SHISAL2A	0.00316773	6.95717e-11	-0.00331945	1.33752e-84	-0.11664	FALSE	FALSE
ERICH4	0.00299289	0.156892	-9.99618e-05	6.06588e-06	-0.00922944	FALSE	FALSE
ABHD4	0.00291751	7.81047e-13	-0.00556168	2.84034e-54	-0.0391994	FALSE	FALSE
JCHAIN	0.00289775	1.37374e-07	-0.0012458	1.81624e-05	0.00303796	FALSE	FALSE
H2BFM	0.00283294	0.0754726	-0.000178372	0.0533017	0.000704853	FALSE	FALSE
CRYBG2	0.00282637	1.61598e-06	-0.00120558	0.000671156	-0.003324	FALSE	FALSE
CYB561D2	0.00277858	4.33661e-20	-0.00362444	6.77064e-18	-0.015076	FALSE	FALSE
CFTR	0.00277598	7.2395e-19	-0.0196079	0	-0.178362	FALSE	FALSE
CYP4F8	0.00264933	0.11036	-0.000141459	0.313621	0.000367378	FALSE	FALSE
NUDT10	0.0026027	2.03348e-44	-0.00915352	0	-0.168199	FALSE	FALSE
ZNF436	0.00259164	1.91958e-46	-0.0114543	1.50134e-102	-0.106914	FALSE	FALSE
SP110	0.00248487	4.11435e-20	-0.0255232	0	-0.841491	FALSE	FALSE
SCNN1B	0.00243486	7.21063e-10	-0.00181287	1.40435e-05	-0.00526622	FALSE	FALSE
MGAT4D	0.00243158	0.00416691	-0.00102642	2.65712e-10	-0.00657932	FALSE	FALSE
SAGE1	0.00229345	0.0559228	-0.000127252	0.91948	-0.000371948	FALSE	FALSE
CCDC172	0.0022617	1.38085e-06	-0.00110912	1.71658e-05	-0.00305464	FALSE	FALSE
ONECUT3	0.00208596	0.000274251	-0.000742472	0.00736843	-0.00171079	FALSE	FALSE
CREB3L3	0.00205539	3.1085e-13	-0.00307118	2.07816e-33	-0.0210566	FALSE	FALSE
DBN1	0.00203997	1.9714e-144	-0.0500728	7.64524e-251	-0.148689	FALSE	FALSE
AKR1D1	0.00190781	8.68497e-09	-0.00207849	9.95882e-07	-0.00483152	FALSE	FALSE
WDR4	0.00188705	1.43591e-70	-0.0240436	2.00039e-38	-0.0451066	FALSE	FALSE
AC090527.2	0.00180927	1.37068e-17	-0.00336934	3.66099e-17	-0.0206691	FALSE	FALSE
ERVFRD-1	0.00176713	0.0691346	-9.61475e-05	0.223911	0.000592003	FALSE	FALSE
MAD2L2	0.00170097	3.69112e-26	-0.00962012	7.2631e-21	-0.0362038	FALSE	FALSE
TMPRSS11A	0.00163127	1.06171e-25	-0.0071908	2.12947e-62	-0.0404222	FALSE	FALSE
PSMB7	0.00160283	3.15153e-181	-0.12046	0	-0.288977	FALSE	FALSE
SLC25A19	0.0015865	5.80811e-35	-0.0110127	3.3486e-91	-0.138399	FALSE	FALSE
NDEL1	0.00157612	3.04673e-158	-0.0866412	1.91393e-258	-0.193226	FALSE	FALSE
PES1	0.00152206	1.50864e-58	-0.0206592	2.75668e-52	-0.0776866	FALSE	FALSE
DMRTC2	0.00147676	0.00462717	-0.000299445	0.000850164	0.00137736	FALSE	FALSE
CHRNA5	0.00145371	1.02372e-16	-0.00388115	1.15915e-39	-0.116829	FALSE	FALSE
Z83844.1	0.00143401	3.8988e-32	-0.00850916	1.04397e-46	-0.027363	FALSE	FALSE
GOLGA8Q	0.00138208	0.0837818	-0.000201951	0.0804704	0.000729333	FALSE	FALSE
SLC16A13	0.00130601	2.01577e-25	-0.00560293	2.97073e-42	0.0213254	FALSE	FALSE
SNRPB	0.00129256	3.83797e-71	-0.0246298	3.90693e-242	-0.235246	FALSE	FALSE
CCDC121	0.00128984	2.63102e-11	-0.00354977	3.09546e-32	-0.0331486	FALSE	FALSE
GNAT3	0.00128502	0.000724982	-0.000727151	2.92488e-68	-0.0855978	FALSE	FALSE
GIMAP2	0.00126478	0.930186	-0.000313805	6.88417e-121	-0.143677	FALSE	FALSE
SQLE	0.00124895	2.62193e-81	-0.0519755	4.31613e-256	-0.377609	FALSE	FALSE
PROKR1	0.00118508	0.751399	8.52766e-05	0.255877	-0.00082633	FALSE	FALSE
GTSF1	0.0011467	0.00192629	-0.000717121	0.0130595	-0.00211635	FALSE	FALSE
GPATCH11	0.00104562	4.34865e-102	-0.0386334	1.65708e-189	-0.21953	FALSE	FALSE
BEST2	0.000984594	0.0106329	-0.000210846	0.00111507	0.00162481	FALSE	FALSE
AC138811.2	0.000958383	2.29943e-05	-0.000905427	0.00123572	-0.00228565	FALSE	FALSE
NUDT11	0.000914318	4.12617e-62	-0.0146898	1.72482e-284	-0.248083	FALSE	FALSE
ART4	0.000882329	0.0129705	-0.00102919	6.47681e-24	-0.0128693	FALSE	FALSE
CLEC17A	0.000858617	0.00355567	-0.000471675	4.70466e-88	-0.116822	FALSE	FALSE
ODF4	0.000853997	0.0577375	-0.000135171	0.179078	0.000609111	FALSE	FALSE
PARS2	0.000833021	1.61876e-14	-0.00290695	1.79231e-11	-0.0157879	FALSE	FALSE
PPP1CB	0.000823729	2.43747e-172	-0.101351	8.17107e-263	-0.20137	FALSE	FALSE
SLC26A6	0.000820681	1.42802e-20	-0.00783645	7.48697e-44	-0.0409002	FALSE	FALSE
PET117	0.000758242	1.33004e-07	-0.00166899	1.58781e-08	-0.0101747	FALSE	FALSE
GOLGA5	0.000646104	1.80657e-136	-0.0580903	1.73143e-136	-0.129994	FALSE	FALSE
PLCH2	0.000573899	1.79981e-128	-0.069637	0	-0.484376	FALSE	FALSE
DPCD	0.000536348	2.51812e-99	-0.0282366	1.22663e-109	-0.0735948	FALSE	FALSE
HENMT1	0.000516208	1.85544e-49	-0.0127253	9.75746e-94	-0.104548	FALSE	FALSE
AC020636.2	0.000480443	0.00605209	-0.000238706	0.0255001	-0.000961732	FALSE	FALSE
TSACC	0.000480433	1.80263e-11	-0.00327082	4.36637e-07	-0.00670325	FALSE	FALSE
LRIT1	0.000467418	0.549442	-2.97241e-06	0.255424	-0.000662126	FALSE	FALSE
PPP6C	0.000459007	1.63438e-173	-0.111704	2.36243e-299	-0.259261	FALSE	FALSE
LYZL1	0.000409248	0.000101871	-0.000667945	2.47034e-09	-0.00533415	FALSE	FALSE
FAM237B	0.000399854	0.0153745	-0.000310882	0.0356138	-0.000865575	FALSE	FALSE
C9orf131	0.000389591	0.0546718	-0.000262505	0.0028356	0.00104262	FALSE	FALSE
SPIN2A	0.000385917	5.66805e-06	-0.000982145	3.54535e-12	-0.0109576	FALSE	FALSE
C2orf78	0.000366032	0.00128315	-0.000706589	0.00140275	-0.00182154	FALSE	FALSE
CD300LF	0.000362055	1.37537e-21	-0.00576139	2.28281e-79	-0.109538	FALSE	FALSE
TMEM45B	0.000284207	2.3056e-13	-0.00257905	3.78064e-18	-0.0106754	FALSE	FALSE
DGAT2	0.000252631	1.49821e-50	-0.00996433	3.43381e-136	-0.0810004	FALSE	FALSE
HBD	0.000239688	0.088223	-1.00857e-05	0.000126304	-0.00543089	FALSE	FALSE
ALDH3A1	0.000230363	0.0230551	-0.000392644	0.0286299	-0.00140638	FALSE	FALSE
LRRC46	0.000205913	1.09722e-05	-0.00128888	9.37641e-05	-0.00490388	FALSE	FALSE
PRRT2	0.000204589	0.198096	-7.27501e-05	0.508994	-0.00119728	FALSE	FALSE
GRM6	0.000202649	1.18741e-10	-0.001991	2.49398e-07	-0.00641945	FALSE	FALSE
SLC39A5	0.000188787	0.00120833	-0.000508879	0.276169	-0.00124067	FALSE	FALSE
PSMA2	0.000179953	0.162481	-0.00010732	0.941194	-0.00104488	FALSE	FALSE
PBOV1	0.000161433	0.00688022	-0.0003681	0.000347366	0.0016614	FALSE	FALSE
FFAR2	0.000155524	0.0869523	-0.000222206	0.0391355	0.000826897	FALSE	FALSE
SSTR1	0.000145763	4.95077e-41	-0.00998747	2.24674e-154	-0.159595	FALSE	FALSE
CDC42BPG	0.00012043	0.0150257	-0.000420987	0.225119	-0.00126331	FALSE	FALSE
KRT78	0.000103733	0.156327	-3.36857e-05	0.522391	0.000358026	FALSE	FALSE
OR2L2	9.90324e-05	1.78956e-74	-0.0188901	4.67732e-88	0.0532639	FALSE	FALSE
NPIPA3	9.34992e-05	1.47841e-12	-0.00272948	1.94229e-07	-0.00532218	FALSE	FALSE
FKBP1A	8.99388e-05	0.00892984	-0.000247999	0.0132325	-0.00185469	FALSE	FALSE
SCCPDH	8.58145e-05	7.57764e-151	-0.0760644	7.47556e-185	-0.173393	FALSE	FALSE
AP3M1	8.38489e-05	5.61538e-129	-0.0512973	9.94357e-149	-0.111886	FALSE	FALSE
SRSF9	8.14715e-05	6.47732e-110	-0.0466249	0	-0.440441	FALSE	FALSE
UNC93A	7.47188e-05	0.0180229	-0.000195065	0.37262	-0.00102209	FALSE	FALSE
IHH	5.25448e-05	0.195313	-0.000124043	0.00137092	-0.00245626	FALSE	FALSE
ZNF526	4.59491e-05	1.20324e-30	-0.00793353	1.03127e-13	-0.0163386	FALSE	FALSE
TEX37	3.8951e-05	0.780642	0.000104195	0.269079	0.000302788	FALSE	FALSE
CD24	3.25959e-05	3.34884e-11	-0.00511462	2.9469e-164	-0.10173	FALSE	FALSE
CLDN20	2.42681e-05	1.12562e-21	-0.00536634	8.19864e-24	-0.0160187	FALSE	FALSE
FANCD2	2.14621e-05	3.54378e-50	-0.0141615	1.15651e-45	-0.0374261	FALSE	FALSE
PABPC5	1.87228e-05	3.39484e-16	-0.00510598	1.3994e-32	-0.035346	FALSE	FALSE
MYBPC3	1.77407e-05	4.45009e-08	-0.00193664	1.76033e-20	-0.0291502	FALSE	FALSE
KLRF2	1.41375e-05	0.0635216	-0.000243629	0.0384595	0.000837704	FALSE	FALSE
UFC1	1.38593e-05	1.27844e-75	-0.0273215	0	-0.30463	FALSE	FALSE
CLEC4G	1.31197e-05	4.87275e-13	-0.00356287	9.29146e-234	-0.0648475	FALSE	FALSE
KRT73	1.01002e-05	0.346148	-2.65133e-05	0.758377	0.000269056	FALSE	FALSE
DOK1	9.81339e-06	0.0955156	-0.00183337	1.16158e-113	-0.142344	FALSE	FALSE
UTP4	9.64146e-06	1.75404e-142	-0.048051	1.34289e-258	-0.175564	FALSE	FALSE
BRSK2	9.3899e-06	1.16117e-204	-0.139573	0	-0.42092	FALSE	FALSE
CYP4B1	9.19564e-06	0.00174345	-0.000668278	3.91059e-06	-0.0265845	FALSE	FALSE
VSTM1	7.72277e-06	4.33226e-08	-0.00156603	2.82749e-08	-0.00590917	FALSE	FALSE
SAMD11	0	0.139493	-0.00195524	5.17138e-121	-0.0516895	FALSE	FALSE
AGRN	0	0	-0.185784	0	-0.389667	FALSE	FALSE
TNFRSF18	0	1.67565e-25	-0.00574883	6.70701e-55	-0.0205683	FALSE	FALSE
TNFRSF4	0	1.73099e-23	-0.00650651	6.04409e-117	-0.0265677	FALSE	FALSE
TAS1R3	0	0.000282201	-0.000609622	0.00719492	-0.00152436	FALSE	FALSE
MXRA8	0	6.37064e-07	-0.00485154	1.50861e-206	-0.0788613	FALSE	FALSE
ANKRD65	0	4.56765e-108	-0.0467492	0	-0.117214	FALSE	FALSE
TMEM88B	0	5.84889e-05	-0.00236902	5.28607e-96	-0.0140664	FALSE	FALSE
VWA1	0	1.17194e-35	-0.0610687	0	-0.414094	FALSE	FALSE
ATAD3C	0	3.35442e-55	-0.0271947	0	-0.107051	FALSE	FALSE
ATAD3A	0	8.00108e-149	-0.0510408	3.05066e-200	-0.108234	FALSE	FALSE
TMEM240	0	1.1165e-85	-0.0260136	5.92258e-137	-0.0468315	FALSE	FALSE
NADK	0	2.55908e-140	-0.0557981	6.23678e-100	-0.139743	FALSE	FALSE
TMEM52	0	1.73862e-10	-0.00306445	4.86029e-29	-0.0131132	FALSE	FALSE
CFAP74	0	0	-0.142791	0	-0.28747	FALSE	FALSE
GABRD	0	0	-0.246777	0	-0.438546	FALSE	FALSE
MORN1	0	3.67643e-167	-0.0597991	0	-0.194285	FALSE	FALSE
PEX10	0	1.69262e-65	-0.0220814	7.51008e-57	-0.0818371	FALSE	FALSE
HES5	0	1.08794e-27	-0.0156708	0	-0.216671	FALSE	FALSE
TNFRSF14	0	9.70059e-294	-0.0768803	0	-0.174404	FALSE	FALSE
TTC34	0	5.31914e-40	-0.0134139	9.09653e-110	-0.0434688	FALSE	FALSE
PRDM16	0	2.75204e-152	-0.13143	0	-2.0838	FALSE	FALSE
ARHGEF16	0	9.65637e-10	-0.00475253	1.35984e-88	-0.0367014	FALSE	FALSE
MEGF6	0	4.57925e-51	-0.0143307	9.71144e-180	-0.0641427	FALSE	FALSE
TPRG1L	0	1.60691e-159	-0.063496	0	-0.769434	FALSE	FALSE
WRAP73	0	7.23946e-77	-0.0269204	1.84071e-47	-0.0783113	FALSE	FALSE
TP73	0	9.00204e-09	-0.00234707	2.50808e-25	-0.0532359	FALSE	FALSE
AJAP1	0	0	-0.263564	0	-0.599741	FALSE	FALSE
TNFRSF25	0	0	-0.302777	0	-0.737698	FALSE	FALSE
PLEKHG5	0	0	-0.214285	0	-0.490814	FALSE	FALSE
KLHL21	0	4.65482e-105	-0.0494848	8.28928e-227	-0.268155	FALSE	FALSE
CA6	0	2.70853e-08	-0.00195002	4.17508e-08	-0.0047166	FALSE	FALSE
SLC2A5	0	1.20161e-34	-0.033037	0	-1.54633	FALSE	FALSE
GPR157	0	3.94736e-22	-0.00566738	2.12966e-40	-0.0250249	FALSE	FALSE
SPSB1	0	9.99334e-140	-0.078094	0	-0.286007	FALSE	FALSE
CTNNBIP1	0	4.08499e-120	-0.072304	0	-0.28738	FALSE	FALSE
RBP7	0	4.94363e-24	-0.0157711	0	-0.0865509	FALSE	FALSE
CASZ1	0	4.39628e-109	-0.0310925	0	-0.096814	FALSE	FALSE
MASP2	0	5.75999e-84	-0.0285899	4.62005e-127	-0.0624419	FALSE	FALSE
ANGPTL7	0	1.39782e-12	-0.00357714	4.55786e-18	-0.00634633	FALSE	FALSE
DRAXIN	0	8.45863e-18	-0.00608602	1.36705e-36	-0.031709	FALSE	FALSE
AGTRAP	0	5.959e-40	-0.0186679	2.28945e-246	-0.0885426	FALSE	FALSE
C1orf167	0	6.71907e-11	-0.00234494	7.62578e-09	-0.00534498	FALSE	FALSE
NPPA	0	1.81272e-12	-0.00350035	1.34845e-21	-0.00858896	FALSE	FALSE
MIIP	0	3.15454e-48	-0.0205002	8.51935e-121	-0.0954512	FALSE	FALSE
TNFRSF1B	0	1.77384e-37	-0.0277167	0	-1.07969	FALSE	FALSE
DHRS3	0	9.03939e-88	-0.0418615	0	-0.4004	FALSE	FALSE
PDPN	0	3.5471e-173	-0.0540336	0	-0.168291	FALSE	FALSE
TMEM51	0	9.40934e-33	-0.0266526	0	-0.255642	FALSE	FALSE
FHAD1	0	2.36286e-179	-0.0584597	0	-0.250859	FALSE	FALSE
UQCRHL	0	1.25879e-40	-0.011856	2.4618e-253	-0.197727	FALSE	FALSE
ZBTB17	0	6.64688e-98	-0.0459032	1.53485e-107	-0.0908506	FALSE	FALSE
SRARP	0	0.0040151	-0.00145417	8.15091e-61	-0.299814	FALSE	FALSE
HSPB7	0	7.05271e-13	-0.00377626	2.70308e-118	-0.0209457	FALSE	FALSE
EPHA2	0	3.25269e-11	-0.00424277	1.07488e-114	-0.0381223	FALSE	FALSE
ARHGEF19	0	0.0130509	-0.00086946	1.04981e-23	-0.0118598	FALSE	FALSE
SPATA21	0	1.43069e-26	-0.00742636	8.02838e-21	-0.0168727	FALSE	FALSE
PADI2	0	4.00393e-225	-0.178351	0	-0.695043	FALSE	FALSE
PADI1	0	0.0118099	-0.000319214	1.46777e-05	-0.00841242	FALSE	FALSE
PADI4	0	1.71842e-74	-0.0191961	0	-0.0529399	FALSE	FALSE
RCC2	0	0	-0.120486	0	-0.195371	FALSE	FALSE
ACTL8	0	0.000429853	-0.000352548	3.1263e-10	-0.00526779	FALSE	FALSE
IGSF21	0	0	-0.598968	0	-1.46396	FALSE	FALSE
PAX7	0	2.12942e-44	-0.0101982	1.64433e-110	-0.0287004	FALSE	FALSE
PLA2G5	0	9.45819e-23	-0.0121138	0	-0.208922	FALSE	FALSE
PLA2G2C	0	4.64661e-13	-0.00289888	2.67695e-23	-0.0100263	FALSE	FALSE
UBXN10	0	9.9548e-58	-0.0139087	3.7377e-144	-0.0363996	FALSE	FALSE
DDOST	0	5.01154e-103	-0.0379499	1.1556e-131	-0.102025	FALSE	FALSE
ECE1	0	0	-0.29797	0	-0.503898	FALSE	FALSE
ALPL	0	1.08111e-91	-0.0274956	0	-0.160792	FALSE	FALSE
HSPG2	0	3.78553e-38	-0.0206029	2.66919e-137	-0.0487516	FALSE	FALSE
WNT4	0	4.3791e-11	-0.00499895	3.22596e-251	-0.124421	FALSE	FALSE
C1QA	0	6.22909e-15	-0.0157202	0	-0.769631	FALSE	FALSE
C1QC	0	3.44155e-15	-0.016937	0	-0.888361	FALSE	FALSE
C1QB	0	1.06782e-18	-0.0235902	0	-1.24001	FALSE	FALSE
TEX46	0	1.82092e-12	-0.00430367	2.03816e-15	0.0104452	FALSE	FALSE
ASAP3	0	2.0409e-102	-0.0621602	0	-0.581672	FALSE	FALSE
E2F2	0	0.00179159	-0.000854983	6.09638e-18	-0.0187931	FALSE	FALSE
ID3	0	1.54525e-24	-0.0197256	0	-0.207344	FALSE	FALSE
HMGCL	0	5.37538e-78	-0.0400169	4.27725e-117	-0.116434	FALSE	FALSE
FUCA1	0	1.1109e-73	-0.0224802	6.18446e-105	-0.0692498	FALSE	FALSE
CNR2	0	4.86994e-14	-0.0032224	1.76961e-10	-0.00597118	FALSE	FALSE
PNRC2	0	2.63936e-120	-0.0432615	0	-0.284056	FALSE	FALSE
MYOM3	0	1.23798e-06	-0.00124448	0.000188533	-0.00253819	FALSE	FALSE
GRHL3	0	2.12754e-06	-0.00162855	2.36456e-15	-0.00540046	FALSE	FALSE
STPG1	0	1.31204e-261	-0.0927757	0	-0.132443	FALSE	FALSE
NCMAP	0	1.21791e-17	-0.00647616	7.50199e-63	-0.0930442	FALSE	FALSE
CLIC4	0	0	-0.301454	0	-1.30708	FALSE	FALSE
RUNX3	0	0.000130524	-0.00241658	8.36455e-44	-0.268536	FALSE	FALSE
RHD	0	5.54585e-109	-0.0436636	0	-0.0977083	FALSE	FALSE
RHCE	0	3.74013e-69	-0.0248652	1.76657e-72	-0.0352684	FALSE	FALSE
LDLRAP1	0	1.35636e-153	-0.0782727	0	-0.331713	FALSE	FALSE
MAN1C1	0	0	-0.437056	0	-1.07251	FALSE	FALSE
SELENON	0	1.52663e-79	-0.0207587	2.06197e-159	-0.0572952	FALSE	FALSE
AL020996.2	0	4.13716e-06	-0.00112711	0.000829892	-0.00224882	FALSE	FALSE
AUNIP	0	1.32323e-83	-0.0214638	3.73199e-232	-0.0650667	FALSE	FALSE
PAFAH2	0	1.22849e-60	-0.0305559	3.1632e-157	-0.100539	FALSE	FALSE
EXTL1	0	0	-0.160879	0	-0.261639	FALSE	FALSE
SLC30A2	0	6.43555e-17	-0.00432851	8.06869e-22	-0.00548626	FALSE	FALSE
AL391650.1	0	0.1271	-8.18638e-05	0.986865	-0.000448816	FALSE	FALSE
CEP85	0	1.17481e-190	-0.0821103	1.03894e-300	-0.165536	FALSE	FALSE
CD52	0	3.54325e-06	-0.00143711	1.67689e-37	-0.0345079	FALSE	FALSE
ZNF683	0	0.0515659	-0.000264147	0.238959	-0.000566328	FALSE	FALSE
RPS6KA1	0	4.97068e-48	-0.0337335	0	-0.666242	FALSE	FALSE
GPATCH3	0	6.7779e-49	-0.0146196	2.69928e-47	-0.0329489	FALSE	FALSE
KDF1	0	2.98918e-15	-0.00375243	5.94841e-48	-0.0115996	FALSE	FALSE
TENT5B	0	5.26468e-08	-0.00151808	1.37567e-06	-0.00447275	FALSE	FALSE
SLC9A1	0	3.81964e-223	-0.0815661	0	-0.264814	FALSE	FALSE
WDTC1	0	1.56877e-217	-0.111535	4.79312e-218	-0.168106	FALSE	FALSE
WASF2	0	0	-0.245503	0	-0.746648	FALSE	FALSE
AHDC1	0	7.36883e-254	-0.143811	0	-0.300062	FALSE	FALSE
FGR	0	4.61339e-08	-0.00364464	7.90086e-76	-0.093357	FALSE	FALSE
THEMIS2	0	1.05304e-99	-0.037231	4.85215e-261	-0.340033	FALSE	FALSE
SMPDL3B	0	2.00878e-23	-0.00595141	0	-0.1167	FALSE	FALSE
PTAFR	0	4.08696e-44	-0.0226213	0	-0.534887	FALSE	FALSE
MED18	0	6.70528e-19	-0.00486792	3.97885e-20	-0.0221307	FALSE	FALSE
RAB42	0	0.00672482	-0.000540259	2.07761e-05	-0.0070845	FALSE	FALSE
EPB41	0	0	-0.423478	0	-1.08419	FALSE	FALSE
TMEM200B	0	4.43024e-14	-0.00329466	9.05667e-39	-0.00853703	FALSE	FALSE
MATN1	0	1.44091e-19	-0.00494634	7.82237e-24	-0.0208384	FALSE	FALSE
NKAIN1	0	0	-0.159019	0	-0.329136	FALSE	FALSE
TINAGL1	0	2.39216e-06	-0.00274066	5.77012e-91	-0.438591	FALSE	FALSE
HCRTR1	0	3.96704e-10	-0.00410018	1.14279e-124	-0.114252	FALSE	FALSE
PEF1	0	1.08268e-107	-0.0397484	0	-0.434789	FALSE	FALSE
COL16A1	0	0	-0.338621	0	-1.02573	FALSE	FALSE
ADGRB2	0	0	-0.262081	0	-0.588544	FALSE	FALSE
SPOCD1	0	1.2741e-09	-0.00461855	8.49479e-34	-0.0123187	FALSE	FALSE
PTP4A2	0	4.60071e-138	-0.0803614	0	-0.284244	FALSE	FALSE
TXLNA	0	3.28907e-149	-0.061179	5.25545e-108	-0.0825104	FALSE	FALSE
IQCC	0	5.75776e-25	-0.00618329	4.59843e-21	-0.0130611	FALSE	FALSE
TMEM234	0	2.78931e-85	-0.0232711	1.14565e-119	-0.0609231	FALSE	FALSE
MARCKSL1	0	2.00439e-16	-0.0943485	0	-0.792885	FALSE	FALSE
ZBTB8A	0	3.86107e-106	-0.0348806	8.11417e-130	-0.0506756	FALSE	FALSE
HPCA	0	0	-0.223802	0	-0.579958	FALSE	FALSE
TMEM54	0	8.02615e-89	-0.0269793	2.25124e-269	-0.220327	FALSE	FALSE
AZIN2	0	0	-0.151408	0	-0.327385	FALSE	FALSE
C1orf94	0	3.98153e-07	-0.00217592	3.31482e-16	-0.0147702	FALSE	FALSE
GJB5	0	3.47771e-07	-0.00141819	2.56033e-20	-0.0043062	FALSE	FALSE
GJB4	0	0.201492	-0.000103915	0.294542	-0.000324993	FALSE	FALSE
GJB3	0	6.30277e-10	-0.00230068	2.15447e-71	-0.00689514	FALSE	FALSE
GJA4	0	0.0162581	-0.00110221	3.88252e-49	-0.247506	FALSE	FALSE
AC114490.2	0	0.0177315	-0.000443012	0.00397188	-0.00114545	FALSE	FALSE
ZMYM6	0	0.000567915	-0.000782541	0.00589957	-0.00172848	FALSE	FALSE
CLSPN	0	4.63974e-72	-0.0201073	1.01667e-150	-0.0447812	FALSE	FALSE
COL8A2	0	4.6756e-13	-0.00557447	3.31447e-99	-0.122782	FALSE	FALSE
EVA1B	0	4.24324e-06	-0.00272357	1.86713e-49	-0.22831	FALSE	FALSE
CSF3R	0	1.8354e-30	-0.027974	0	-1.32816	FALSE	FALSE
ZC3H12A	0	0.0620751	-0.00101136	5.59655e-22	-0.0100286	FALSE	FALSE
RSPO1	0	0.000201295	-0.00111188	3.49097e-31	-0.0116195	FALSE	FALSE
C1orf109	0	2.56205e-101	-0.031268	1.06938e-149	-0.153244	FALSE	FALSE
CDCA8	0	9.57054e-31	-0.0100402	6.19485e-46	-0.0165322	FALSE	FALSE
EPHA10	0	1.06847e-188	-0.0815493	0	-0.324566	FALSE	FALSE
C1orf122	0	0	-0.161823	0	-0.322603	FALSE	FALSE
MTF1	0	3.51996e-192	-0.079897	4.82315e-193	-0.124637	FALSE	FALSE
INPP5B	0	1.571e-227	-0.174025	0	-0.347813	FALSE	FALSE
FHL3	0	4.62233e-55	-0.0151425	1.17883e-104	-0.0257923	FALSE	FALSE
MYCBP	0	6.20859e-07	-0.00185804	7.59869e-08	-0.00737663	FALSE	FALSE
RHBDL2	0	6.04893e-247	-0.127617	0	-0.277702	FALSE	FALSE
AKIRIN1	0	2.74732e-234	-0.13193	0	-0.388149	FALSE	FALSE
BMP8A	0	1.53965e-223	-0.061477	0	-0.102561	FALSE	FALSE
BMP8B	0	1.76082e-37	-0.0154029	2.21575e-183	-0.105478	FALSE	FALSE
MFSD2A	0	3.44796e-70	-0.0248603	8.29713e-201	-0.165006	FALSE	FALSE
CAP1	0	1.25223e-168	-0.0853112	0	-0.464268	FALSE	FALSE
ZMPSTE24	0	4.2118e-161	-0.0653175	5.3423e-133	-0.116245	FALSE	FALSE
COL9A2	0	3.18296e-200	-0.138498	0	-0.577489	FALSE	FALSE
ZFP69	0	4.4395e-30	-0.0103402	6.02232e-41	-0.0405831	FALSE	FALSE
EXO5	0	2.01848e-51	-0.0135168	1.88751e-47	-0.0238197	FALSE	FALSE
ZNF684	0	6.17343e-149	-0.0553326	3.6875e-193	-0.228618	FALSE	FALSE
ZMYND12	0	4.03829e-34	-0.0100807	8.86653e-49	-0.0359797	FALSE	FALSE
PPCS	0	1.70002e-82	-0.027681	1.53361e-76	-0.103143	FALSE	FALSE
ERMAP	0	1.94789e-109	-0.0425703	0	-0.151594	FALSE	FALSE
SLC2A1	0	3.07616e-42	-0.0257324	6.07897e-187	-0.115433	FALSE	FALSE
FAM183A	0	0.00307005	-0.00059654	7.68552e-10	-0.00128195	FALSE	FALSE
CFAP57	0	3.52363e-95	-0.0243788	5.05756e-253	-0.0597537	FALSE	FALSE
TMEM125	0	2.94125e-45	-0.0422174	0	-0.252584	FALSE	FALSE
TIE1	0	3.9305e-41	-0.0139683	7.41559e-250	-0.026141	FALSE	FALSE
MPL	0	9.29983e-23	-0.00564952	7.76278e-125	-0.0214413	FALSE	FALSE
CDC20	0	2.29663e-08	-0.00271642	3.66024e-27	-0.00581268	FALSE	FALSE
ELOVL1	0	1.686e-107	-0.0684452	0	-0.300586	FALSE	FALSE
MED8	0	5.25621e-113	-0.0372304	3.77927e-168	-0.0931099	FALSE	FALSE
PTPRF	0	0	-0.283138	0	-0.551307	FALSE	FALSE
AL451062.3	0	0.0167104	-0.00048418	0.000134134	-0.000833268	FALSE	FALSE
IPO13	0	2.33082e-139	-0.0832956	0	-0.354176	FALSE	FALSE
DPH2	0	2.4567e-63	-0.0176396	2.89524e-46	-0.0336479	FALSE	FALSE
B4GALT2	0	2.90382e-101	-0.0370419	9.60039e-147	-0.19053	FALSE	FALSE
CCDC24	0	2.50058e-243	-0.0952029	0	-0.244214	FALSE	FALSE
SLC6A9	0	1.59203e-91	-0.04447	0	-0.130594	FALSE	FALSE
KLF17	0	5.52737e-05	-0.00123283	3.51265e-22	-0.0122323	FALSE	FALSE
ERI3	0	2.02245e-177	-0.179746	0	-0.575897	FALSE	FALSE
RNF220	0	0	-0.882769	0	-4.45838	FALSE	FALSE
ARMH1	0	1.3987e-215	-0.109035	0	-0.762356	FALSE	FALSE
BTBD19	0	3.81096e-86	-0.0245548	3.75602e-256	-0.0634984	FALSE	FALSE
HECTD3	0	9.39423e-75	-0.0257896	4.86056e-70	-0.0473943	FALSE	FALSE
TESK2	0	0	-0.396256	0	-0.984592	FALSE	FALSE
CCDC163	0	1.02445e-12	-0.00528648	1.38558e-70	-0.0338962	FALSE	FALSE
MMACHC	0	5.61721e-51	-0.019893	3.4717e-39	-0.0376251	FALSE	FALSE
AKR1A1	0	1.41468e-82	-0.0342941	6.58445e-215	-0.331733	FALSE	FALSE
NASP	0	1.60324e-283	-0.227004	0	-0.632993	FALSE	FALSE
CCDC17	0	0.000300394	-0.00271183	2.97317e-51	-0.0146035	FALSE	FALSE
LURAP1	0	6.38318e-216	-0.0836071	0	-0.140774	FALSE	FALSE
RAD54L	0	2.33111e-80	-0.0214879	3.02681e-160	-0.0390832	FALSE	FALSE
KNCN	0	4.69739e-14	-0.00288197	1.08018e-47	-0.00661271	FALSE	FALSE
TAL1	0	4.65002e-18	-0.0127874	0	-0.58111	FALSE	FALSE
FOXE3	0	0.000237389	-0.000592466	2.54181e-06	-0.00222009	FALSE	FALSE
FOXD2	0	0.029845	-0.00042395	7.66894e-08	-0.0354448	FALSE	FALSE
SLC5A9	0	8.09007e-19	-0.0086286	2.71376e-101	-0.0585293	FALSE	FALSE
SPATA6	0	0	-0.427771	0	-2.04868	FALSE	FALSE
DMRTA2	0	3.87731e-08	-0.00300098	8.5522e-28	-0.00924227	FALSE	FALSE
CDKN2C	0	1.75003e-22	-0.00913561	5.54243e-39	-0.0160719	FALSE	FALSE
C1orf185	0	3.17333e-06	-0.00270645	9.39558e-53	-0.035371	FALSE	FALSE
EPS15	0	0	-0.368701	0	-0.849215	FALSE	FALSE
ZYG11A	0	1.14566e-16	-0.00505335	7.08244e-51	-0.0345727	FALSE	FALSE
ECHDC2	0	0	-0.217237	0	-1.42914	FALSE	FALSE
SLC1A7	0	0.0286698	-0.00077242	3.54152e-15	-0.0814229	FALSE	FALSE
NDC1	0	1.65247e-155	-0.0664329	1.60172e-177	-0.115075	FALSE	FALSE
YIPF1	0	4.60938e-145	-0.0577784	9.19195e-134	-0.0966506	FALSE	FALSE
DIO1	0	3.44831e-28	-0.00896433	2.19819e-39	-0.0160299	FALSE	FALSE
LRRC42	0	1.09517e-71	-0.0208284	7.19579e-133	-0.081678	FALSE	FALSE
AL357673.1	0	2.67403e-25	-0.00565937	6.55723e-44	-0.016051	FALSE	FALSE
SSBP3	0	0	-0.384399	0	-1.13821	FALSE	FALSE
ACOT11	0	0	-0.335985	0	-2.02034	FALSE	FALSE
FAM151A	0	2.20321e-44	-0.0139475	1.20799e-274	-0.0959919	FALSE	FALSE
MROH7-TTC4	0	2.10838e-180	-0.0699256	0	-0.553745	FALSE	FALSE
TTC4	0	4.16322e-22	-0.00634783	3.76247e-49	-0.0288407	FALSE	FALSE
TTC22	0	1.53706e-29	-0.00848861	1.91131e-178	-0.0180385	FALSE	FALSE
LEXM	0	3.6676e-24	-0.00543225	1.45302e-112	-0.012703	FALSE	FALSE
DHCR24	0	6.98772e-294	-0.129267	0	-0.577054	FALSE	FALSE
BSND	0	0.000629857	-0.000615471	1.24374e-14	-0.00150873	FALSE	FALSE
PCSK9	0	0.00385638	-0.000564009	1.37707e-20	-0.00600321	FALSE	FALSE
AC119674.2	0	4.16123e-35	-0.0166843	0	-0.111557	FALSE	FALSE
PLPP3	0	1.92757e-233	-0.175445	0	-1.55476	FALSE	FALSE
FYB2	0	7.33582e-106	-0.0304168	0	-0.0705214	FALSE	FALSE
TACSTD2	0	0.00135402	-0.000632122	2.07491e-08	-0.00130183	FALSE	FALSE
MYSM1	0	0	-0.311548	0	-0.701694	FALSE	FALSE
JUN	0	2.13075e-187	-0.0932182	0	-0.508012	FALSE	FALSE
CYP2J2	0	1.32303e-146	-0.0961324	0	-0.358534	FALSE	FALSE
C1orf87	0	5.55424e-13	-0.0053314	1.93082e-117	-0.0470024	FALSE	FALSE
NFIA	0	0	-1.25217	0	-3.90228	FALSE	FALSE
KANK4	0	6.30772e-72	-0.02949	5.25112e-252	-0.183341	FALSE	FALSE
USP1	0	5.89829e-102	-0.0414581	8.23469e-161	-0.114613	FALSE	FALSE
ATG4C	0	0	-0.27483	0	-1.08179	FALSE	FALSE
UBE2U	0	2.87329e-07	-0.00212357	6.67148e-27	-0.0098798	FALSE	FALSE
CACHD1	0	0	-0.3105	0	-2.13047	FALSE	FALSE
RAVER2	0	5.55321e-220	-0.127926	0	-0.490908	FALSE	FALSE
AK4	0	0	-0.190176	0	-0.509292	FALSE	FALSE
TCTEX1D1	0	7.42579e-146	-0.0458992	0	-0.207528	FALSE	FALSE
C1orf141	0	1.57713e-22	-0.00603066	3.83252e-22	-0.0105147	FALSE	FALSE
IL23R	0	9.29735e-10	-0.00242633	1.69214e-08	-0.00429703	FALSE	FALSE
IL12RB2	0	0	-0.259413	0	-0.952674	FALSE	FALSE
GNG12	0	6.54889e-123	-0.081961	0	-0.563679	FALSE	FALSE
CRYZ	0	7.39522e-55	-0.0196857	7.2176e-118	-0.122502	FALSE	FALSE
ASB17	0	3.17838e-13	-0.00204167	7.12614e-42	-0.0319298	FALSE	FALSE
PIGK	0	5.31281e-200	-0.12416	0	-0.265729	FALSE	FALSE
AK5	0	0	-1.33446	0	-2.58485	FALSE	FALSE
DNAJB4	0	6.34076e-05	-0.000915481	0.000343709	-0.0045915	FALSE	FALSE
PTGFR	0	1.08338e-26	-0.0140269	0	-0.226865	FALSE	FALSE
IFI44L	0	9.7827e-25	-0.0214843	0	-0.634014	FALSE	FALSE
IFI44	0	4.77178e-23	-0.0202123	0	-0.391366	FALSE	FALSE
ADGRL4	0	7.853e-11	-0.0061848	2.26911e-231	-0.0704966	FALSE	FALSE
DNASE2B	0	8.55649e-11	-0.0027345	7.49325e-22	-0.00725035	FALSE	FALSE
GNG5	0	5.25199e-39	-0.0198589	1.20978e-288	-0.117291	FALSE	FALSE
SPATA1	0	9.57397e-79	-0.0341511	1.24893e-306	-0.166403	FALSE	FALSE
LPAR3	0	9.00796e-16	-0.00886649	0	-0.149596	FALSE	FALSE
SYDE2	0	1.55284e-153	-0.0469107	0	-0.106495	FALSE	FALSE
C1orf52	0	0	-0.165367	0	-0.293878	FALSE	FALSE
DDAH1	0	0	-0.667705	0	-1.37293	FALSE	FALSE
ZNHIT6	0	1.02825e-245	-0.147	0	-0.344064	FALSE	FALSE
COL24A1	0	0	-0.308457	0	-1.31943	FALSE	FALSE
CLCA2	0	5.40503e-06	-0.00219627	8.76078e-21	-0.0059352	FALSE	FALSE
CLCA4	0	1.15082e-51	-0.0347597	0	-0.187825	FALSE	FALSE
LMO4	0	0	-0.869591	0	-1.75878	FALSE	FALSE
GBP3	0	2.88218e-13	-0.00573207	9.24833e-103	-0.123917	FALSE	FALSE
GBP1	0	3.05299e-14	-0.00869981	3.3153e-162	-0.0590364	FALSE	FALSE
LRRC8D	0	9.62276e-49	-0.0227166	2.27709e-170	-0.101276	FALSE	FALSE
BARHL2	0	0.0178168	-0.000257494	0.000739713	-0.000547988	FALSE	FALSE
BRDT	0	1.88865e-27	-0.00671171	4.33918e-33	-0.0169772	FALSE	FALSE
EPHX4	0	1.26433e-191	-0.126097	0	-0.581811	FALSE	FALSE
C1orf146	0	2.66186e-14	-0.00409264	4.2364e-31	-0.0301881	FALSE	FALSE
GFI1	0	0.0230551	-0.000367046	0.108805	-0.00874319	FALSE	FALSE
TMED5	0	9.70999e-115	-0.0554037	6.40743e-158	-0.207974	FALSE	FALSE
CCDC18	0	1.05135e-132	-0.0575358	6.78187e-118	-0.254182	FALSE	FALSE
FNBP1L	0	0	-0.252309	0	-1.04163	FALSE	FALSE
GCLM	0	4.56187e-190	-0.0844765	0	-0.213564	FALSE	FALSE
ABCA4	0	4.3375e-94	-0.0307762	0	-0.241508	FALSE	FALSE
ARHGAP29	0	0	-0.16341	0	-0.614268	FALSE	FALSE
F3	0	1.63698e-62	-0.0781155	0	-1.39687	FALSE	FALSE
SLC44A3	0	1.11762e-78	-0.0447713	0	-0.503508	FALSE	FALSE
CNN3	0	3.80637e-177	-0.116317	0	-1.00286	FALSE	FALSE
PTBP2	0	2.82837e-263	-0.367839	0	-1.16194	FALSE	FALSE
DPYD	0	0	-1.2113	0	-2.59114	FALSE	FALSE
SNX7	0	0	-0.170339	0	-0.323486	FALSE	FALSE
PALMD	0	2.40301e-192	-0.0677967	0	-0.225904	FALSE	FALSE
CDC14A	0	1.35909e-209	-0.140786	0	-1.42854	FALSE	FALSE
GPR88	0	4.4055e-47	-0.0104973	9.6716e-131	-0.036181	FALSE	FALSE
VCAM1	0	0.0174309	-0.000805295	7.60119e-21	-0.118856	FALSE	FALSE
EXTL2	0	2.13374e-227	-0.12074	0	-0.335211	FALSE	FALSE
SLC30A7	0	3.78587e-220	-0.143659	0	-0.257911	FALSE	FALSE
S1PR1	0	5.21494e-23	-0.0131473	0	-0.206532	FALSE	FALSE
OLFM3	0	0	-1.37194	0	-2.64601	FALSE	FALSE
COL11A1	0	0	-0.514431	0	-1.48738	FALSE	FALSE
NTNG1	0	0	-0.670922	0	-1.42163	FALSE	FALSE
VAV3	0	0	-0.211143	0	-1.47408	FALSE	FALSE
FAM102B	0	6.04621e-250	-0.151311	0	-1.04071	FALSE	FALSE
STXBP3	0	2.42455e-171	-0.141001	0	-0.501669	FALSE	FALSE
AKNAD1	0	1.05389e-10	-0.00489297	6.22362e-17	-0.0176955	FALSE	FALSE
GPSM2	0	5.6902e-215	-0.180382	0	-1.14872	FALSE	FALSE
TAF13	0	4.523e-94	-0.0316974	3.7078e-295	-0.291052	FALSE	FALSE
C1orf194	0	1.49784e-17	-0.00383913	5.24366e-32	-0.0184076	FALSE	FALSE
CELSR2	0	1.20467e-191	-0.1033	0	-0.58101	FALSE	FALSE
PSRC1	0	0	-0.22426	0	-0.343537	FALSE	FALSE
MYBPHL	0	1.18688e-117	-0.0324107	0	-0.0834127	FALSE	FALSE
SORT1	0	0	-0.880124	0	-1.76131	FALSE	FALSE
SYPL2	0	5.65314e-18	-0.00768525	6.28474e-283	-0.0922219	FALSE	FALSE
CYB561D1	0	1.53843e-173	-0.0592054	1.55537e-228	-0.107125	FALSE	FALSE
GNAT2	0	7.86796e-12	-0.0023105	1.223e-20	-0.00508163	FALSE	FALSE
GSTM4	0	3.17264e-57	-0.0236291	2.65656e-101	-0.0748036	FALSE	FALSE
GSTM5	0	3.51033e-12	-0.0109482	0	-0.19639	FALSE	FALSE
EPS8L3	0	0.0754531	-0.000202154	0.00939578	-0.00137944	FALSE	FALSE
CSF1	0	2.53692e-59	-0.040149	0	-0.234816	FALSE	FALSE
AHCYL1	0	0	-0.279674	0	-2.29624	FALSE	FALSE
ALX3	0	0.000238757	-0.00145854	6.5082e-37	-0.0430658	FALSE	FALSE
UBL4B	0	0.0368316	-0.000342272	0.00177172	-0.00284234	FALSE	FALSE
CD53	0	9.49271e-216	-0.0957448	0	-0.175534	FALSE	FALSE
LRIF1	0	9.28577e-125	-0.0490886	2.08916e-202	-0.250268	FALSE	FALSE
DENND2D	0	1.06006e-12	-0.00408609	2.30644e-54	-0.0646775	FALSE	FALSE
CHI3L2	0	1.32557e-05	-0.00194752	3.92015e-29	-0.0139225	FALSE	FALSE
PIFO	0	2.60116e-06	-0.00230321	3.59495e-54	-0.0249318	FALSE	FALSE
TMIGD3	0	1.05042e-37	-0.0245312	0	-0.621388	FALSE	FALSE
INKA2	0	0	-0.135219	0	-0.259418	FALSE	FALSE
RHOC	0	2.34488e-32	-0.016515	1.31793e-240	-0.0911493	FALSE	FALSE
AL603832.3	0	0.000170161	-0.000689691	1.20268e-12	-0.00327881	FALSE	FALSE
PPM1J	0	0.00584981	-0.000326907	0.000126572	-0.00114168	FALSE	FALSE
MAGI3	0	0	-0.694628	0	-1.72067	FALSE	FALSE
OLFML3	0	2.26585e-07	-0.00286816	1.59702e-72	-0.0913129	FALSE	FALSE
SYT6	0	2.08774e-70	-0.033073	0	-0.228425	FALSE	FALSE
DENND2C	0	1.34277e-84	-0.0309078	3.42871e-234	-0.0473101	FALSE	FALSE
AMPD1	0	6.84199e-21	-0.00633123	6.38128e-65	-0.00964926	FALSE	FALSE
SYCP1	0	4.07799e-10	-0.00206673	8.42235e-10	-0.0100549	FALSE	FALSE
VANGL1	0	1.41537e-30	-0.00979648	1.96834e-96	-0.0397863	FALSE	FALSE
CASQ2	0	5.78923e-11	-0.00402365	4.72508e-22	-0.00648348	FALSE	FALSE
NHLH2	0	7.83588e-28	-0.011214	7.11999e-204	-0.0377343	FALSE	FALSE
CD58	0	2.08468e-83	-0.0370892	0	-0.504873	FALSE	FALSE
CD2	0	0.0031905	-0.000966514	8.87447e-17	-0.106775	FALSE	FALSE
PTGFRN	0	1.52438e-103	-0.041627	0	-0.373829	FALSE	FALSE
CD101	0	1.57429e-41	-0.0105261	4.82191e-128	-0.0420874	FALSE	FALSE
TTF2	0	2.91637e-203	-0.0873994	5.04578e-282	-0.15817	FALSE	FALSE
TRIM45	0	7.56527e-45	-0.0124221	4.23402e-51	-0.0262088	FALSE	FALSE
VTCN1	0	2.18934e-10	-0.00236605	1.36742e-15	-0.00596082	FALSE	FALSE
TENT5C	0	1.01304e-15	-0.00495319	1.25104e-129	-0.0233267	FALSE	FALSE
SPAG17	0	9.61337e-36	-0.013391	0	-0.114201	FALSE	FALSE
TBX15	0	2.87074e-10	-0.00436846	7.84326e-76	-0.383042	FALSE	FALSE
HAO2	0	1.24288e-08	-0.00172022	1.16343e-31	-0.00366187	FALSE	FALSE
HSD3B2	0	0.00537063	-0.000371776	0.000523801	-0.00069812	FALSE	FALSE
HSD3B1	0	2.25234e-17	-0.0034056	3.43927e-150	-0.00803764	FALSE	FALSE
ZNF697	0	0	-0.102304	0	-0.251983	FALSE	FALSE
PHGDH	0	8.71581e-80	-0.0538206	0	-0.189405	FALSE	FALSE
HMGCS2	0	1.88161e-05	-0.00110201	2.23927e-14	-0.00175841	FALSE	FALSE
NBPF26	0	4.49132e-135	-0.0530585	0	-0.471305	FALSE	FALSE
FCGR1B	0	2.52616e-08	-0.00567717	3.66364e-231	-0.277666	FALSE	FALSE
NBPF20	0	4.08081e-92	-0.0253884	3.1061e-190	-0.0808911	FALSE	FALSE
CD160	0	2.49787e-10	-0.00255595	4.93122e-10	-0.00587912	FALSE	FALSE
AC243547.3	0	0.0299835	-0.000352388	0.138421	-0.000748532	FALSE	FALSE
TXNIP	0	4.97591e-200	-0.172922	0	-0.637089	FALSE	FALSE
NBPF10	0	7.88856e-12	-0.00383809	6.2228e-104	-0.0365903	FALSE	FALSE
NBPF12	0	0	-0.163998	0	-0.343834	FALSE	FALSE
FMO5	0	1.62813e-51	-0.028676	6.0861e-98	-0.100323	FALSE	FALSE
GJA5	0	0.0456566	-0.000450227	2.82844e-17	-0.0910207	FALSE	FALSE
NBPF11	0	9.3513e-260	-0.121887	0	-0.319465	FALSE	FALSE
NBPF14	0	3.15463e-78	-0.0394187	0	-0.400989	FALSE	FALSE
NUDT4B	0	1.36428e-08	-0.00159254	5.37207e-20	-0.0185237	FALSE	FALSE
NBPF19	0	1.03082e-217	-0.0896036	0	-0.727386	FALSE	FALSE
FCGR1A	0	3.50451e-12	-0.010142	0	-0.51172	FALSE	FALSE
HIST2H2BF	0	4.70667e-16	-0.0117583	2.88466e-235	-0.308308	FALSE	FALSE
HIST2H4A	0	0.229431	-7.84649e-05	0.414878	-0.000673486	FALSE	FALSE
HIST2H2BE	0	1.15494e-10	-0.0127327	3.59861e-219	-0.0613776	FALSE	FALSE
HIST2H2AC	0	0.018624	-0.00104933	1.50902e-15	-0.0183834	FALSE	FALSE
OTUD7B	0	0	-0.250461	0	-0.862741	FALSE	FALSE
CA14	0	2.37476e-21	-0.0146525	0	-0.0802877	FALSE	FALSE
C1orf54	0	2.14249e-130	-0.0476978	0	-0.333943	FALSE	FALSE
ADAMTSL4	0	7.53639e-17	-0.00592378	1.86901e-71	-0.0285102	FALSE	FALSE
MCL1	0	1.43874e-64	-0.0291932	2.04075e-250	-0.167355	FALSE	FALSE
HORMAD1	0	4.03007e-29	-0.00561244	2.34625e-52	-0.0269909	FALSE	FALSE
CERS2	0	5.19265e-50	-0.0343013	0	-0.172069	FALSE	FALSE
ANXA9	0	1.02207e-06	-0.00210168	3.44973e-06	-0.00301092	FALSE	FALSE
MINDY1	0	8.35183e-33	-0.027814	0	-0.117176	FALSE	FALSE
BNIPL	0	1.38285e-25	-0.00761356	1.86264e-20	-0.0191486	FALSE	FALSE
C1orf56	0	3.02732e-81	-0.0360247	1.79875e-62	-0.119487	FALSE	FALSE
SCNM1	0	7.97014e-111	-0.0444523	6.05135e-96	-0.112193	FALSE	FALSE
SELENBP1	0	1.12196e-39	-0.0243194	0	-0.347676	FALSE	FALSE
TDRKH	0	1.94207e-97	-0.0339012	7.36159e-117	-0.0740643	FALSE	FALSE
LINGO4	0	0.180201	-5.7843e-05	7.57571e-10	-0.00261674	FALSE	FALSE
RORC	0	0.000126953	-0.000708535	4.20274e-08	-0.00356112	FALSE	FALSE
C2CD4D	0	8.74956e-18	-0.00446214	1.71744e-67	-0.0107475	FALSE	FALSE
THEM5	0	1.09864e-05	-0.000820366	7.92141e-14	-0.00294292	FALSE	FALSE
S100A11	0	2.1237e-11	-0.00815787	1.20922e-205	-0.247588	FALSE	FALSE
FLG	0	1.18876e-05	-0.00134859	4.27496e-07	-0.00387142	FALSE	FALSE
FLG2	0	2.96176e-05	-0.00114002	2.52032e-09	-0.00280368	FALSE	FALSE
LCE5A	0	0.0854465	-0.000166724	0.389091	-0.000443025	FALSE	FALSE
PGLYRP4	0	0.389176	-7.25203e-05	0.29752	-0.000462317	FALSE	FALSE
S100A9	0	0.0110231	-0.00178528	3.80675e-79	-0.101623	FALSE	FALSE
S100A8	0	0.0224741	-0.000920133	2.68033e-65	-0.0785231	FALSE	FALSE
S100A7	0	0.00053468	-0.000570301	2.58332e-18	-0.00692389	FALSE	FALSE
S100A6	0	7.48503e-145	-0.0646802	0	-0.560741	FALSE	FALSE
S100A5	0	0.0159093	-0.000329008	9.84496e-06	-0.0016444	FALSE	FALSE
S100A4	0	0.000660994	-0.00225076	2.49653e-37	-0.239322	FALSE	FALSE
S100A2	0	2.99545e-07	-0.00218716	1.41724e-52	-0.019253	FALSE	FALSE
S100A16	0	5.83106e-23	-0.0124552	2.16144e-290	-0.0963957	FALSE	FALSE
S100A14	0	5.25418e-05	-0.00146778	1.69567e-54	-0.0179302	FALSE	FALSE
S100A13	0	1.42091e-61	-0.0281315	0	-0.234244	FALSE	FALSE
S100A1	0	5.03285e-28	-0.0202773	0	-0.216905	FALSE	FALSE
SNAPIN	0	1.75364e-62	-0.0247974	8.50274e-126	-0.126765	FALSE	FALSE
NPR1	0	0.00316035	-0.000672011	0.000100816	-0.00318414	FALSE	FALSE
INTS3	0	7.57747e-222	-0.131419	4.42843e-307	-0.22162	FALSE	FALSE
CREB3L4	0	1.06235e-06	-0.00378883	1.96198e-59	-0.0317675	FALSE	FALSE
RAB13	0	3.26853e-11	-0.00612067	1.60543e-204	-0.0658108	FALSE	FALSE
NUP210L	0	2.80577e-74	-0.0383849	4.5585e-91	-0.134858	FALSE	FALSE
AQP10	0	0.000876439	-0.000631658	0.000170709	-0.00308515	FALSE	FALSE
IL6R	0	0	-0.113523	0	-0.410567	FALSE	FALSE
SHE	0	7.08001e-16	-0.00683636	1.03018e-135	-0.0521843	FALSE	FALSE
TDRD10	0	9.87713e-25	-0.0111969	3.34762e-273	-0.0974434	FALSE	FALSE
KCNN3	0	0	-0.334396	0	-1.73384	FALSE	FALSE
PBXIP1	0	1.15554e-84	-0.0507329	0	-0.639142	FALSE	FALSE
SHC1	0	4.6166e-10	-0.00320152	1.97994e-26	-0.0146571	FALSE	FALSE
CKS1B	0	6.0707e-13	-0.00482716	1.54184e-45	-0.0396566	FALSE	FALSE
FLAD1	0	2.28036e-132	-0.0470689	2.33009e-135	-0.0802998	FALSE	FALSE
ZBTB7B	0	1.73564e-67	-0.0266638	1.65343e-301	-0.0576484	FALSE	FALSE
DCST2	0	1.33785e-12	-0.00322246	1.18716e-14	-0.0103534	FALSE	FALSE
DCST1	0	6.72757e-14	-0.00396236	5.96634e-29	-0.0567233	FALSE	FALSE
AL691442.1	0	0.0947308	-0.000174707	0.00285952	-0.00549504	FALSE	FALSE
EFNA1	0	1.21321e-46	-0.040947	0	-0.216603	FALSE	FALSE
AL713999.1	0	1.06314e-54	-0.0134749	8.51445e-110	-0.0325236	FALSE	FALSE
THBS3	0	3.16761e-105	-0.0303661	6.14396e-165	-0.0845315	FALSE	FALSE
GBA	0	5.05498e-142	-0.0550811	1.67368e-223	-0.142747	FALSE	FALSE
CLK2	0	1.69772e-108	-0.0395273	2.00752e-82	-0.0685178	FALSE	FALSE
ARHGEF2	0	0	-0.315205	0	-0.616081	FALSE	FALSE
RAB25	0	8.63827e-05	-0.000867089	1.1587e-06	-0.00374699	FALSE	FALSE
PAQR6	0	1.06262e-93	-0.0634909	0	-0.226697	FALSE	FALSE
TMEM79	0	2.35237e-31	-0.0135071	7.77804e-52	-0.0425202	FALSE	FALSE
RHBG	0	0.00118363	-0.00059846	1.51491e-08	-0.00982589	FALSE	FALSE
MEF2D	0	9.97672e-241	-0.141033	0	-0.58565	FALSE	FALSE
IQGAP3	0	3.946e-19	-0.00511496	2.56306e-38	-0.0199301	FALSE	FALSE
TTC24	0	0.00626853	-0.000185062	7.12974e-10	-0.00973305	FALSE	FALSE
GPATCH4	0	2.0596e-84	-0.0269186	1.2785e-102	-0.0717124	FALSE	FALSE
HAPLN2	0	9.30197e-254	-0.199002	0	-1.05485	FALSE	FALSE
BCAN	0	5.57827e-307	-0.154717	0	-1.74662	FALSE	FALSE
NES	0	3.73991e-39	-0.0157644	2.40576e-140	-0.0874383	FALSE	FALSE
MRPL24	0	5.48478e-53	-0.0197061	5.12874e-42	-0.0645926	FALSE	FALSE
SH2D2A	0	0.00230665	-0.00107901	3.57277e-14	-0.0787968	FALSE	FALSE
NTRK1	0	2.06958e-18	-0.00501625	8.92512e-56	-0.0126799	FALSE	FALSE
INSRR	0	8.94355e-08	-0.0017172	3.12704e-18	-0.00438363	FALSE	FALSE
PEAR1	0	0.00231698	-0.00140622	1.6567e-60	-0.268613	FALSE	FALSE
LRRC71	0	0.0670144	-0.000358028	0.0148116	-0.00209804	FALSE	FALSE
ETV3L	0	0.00102426	-0.000468552	5.82814e-20	-0.00744368	FALSE	FALSE
ETV3	0	1.86601e-82	-0.0247237	6.25732e-94	-0.0585886	FALSE	FALSE
FCRL5	0	0.0153114	-0.000415599	0.00120326	-0.00254506	FALSE	FALSE
FCRL4	0	0.0429502	-0.000272562	1.27285e-36	-0.0214404	FALSE	FALSE
FCRL2	0	0.00369891	-0.000476384	0.0124488	-0.00188728	FALSE	FALSE
FCRL1	0	0.000875521	-0.000698865	0.00309639	-0.0016312	FALSE	FALSE
OR10K1	0	0.00192212	-0.000587643	4.55789e-06	-0.000918976	FALSE	FALSE
SPTA1	0	0.00448802	-0.000408866	0.0395946	-0.000921175	FALSE	FALSE
OR6N1	0	0.00758317	-0.00046204	0.00334199	-0.0015198	FALSE	FALSE
MNDA	0	3.88937e-11	-0.0090655	0	-0.437888	FALSE	FALSE
IFI16	0	3.31674e-143	-0.11385	0	-1.59172	FALSE	FALSE
FCER1A	0	0.0326084	-0.000176114	0.777376	-0.000366847	FALSE	FALSE
DUSP23	0	1.12354e-34	-0.0112983	7.7944e-73	-0.0601048	FALSE	FALSE
FCRL6	0	0.00120216	-0.00074782	6.70888e-07	-0.00125035	FALSE	FALSE
SLAMF8	0	1.81745e-06	-0.00223598	1.73369e-69	-0.075395	FALSE	FALSE
AL590560.2	0	5.47078e-106	-0.0327178	5.70943e-197	-0.0462641	FALSE	FALSE
CFAP45	0	4.35286e-06	-0.00150873	5.15735e-08	-0.00885082	FALSE	FALSE
TAGLN2	0	0.000574866	-0.00659613	2.72312e-104	-0.526698	FALSE	FALSE
IGSF9	0	0.147679	-0.000469654	2.84215e-11	-0.00463704	FALSE	FALSE
KCNJ10	0	2.55996e-190	-0.128085	0	-0.438387	FALSE	FALSE
KCNJ9	0	1.42624e-284	-0.107147	0	-0.505439	FALSE	FALSE
ATP1A2	0	0	-0.282231	0	-3.06051	FALSE	FALSE
ATP1A4	0	8.19e-38	-0.0110672	6.9349e-165	-0.0579356	FALSE	FALSE
CASQ1	0	2.56569e-44	-0.0105997	1.5674e-87	-0.0735905	FALSE	FALSE
DCAF8	0	2.06595e-139	-0.0634108	1.09204e-133	-0.207685	FALSE	FALSE
NHLH1	0	7.00051e-15	-0.00347228	7.43337e-49	-0.0414506	FALSE	FALSE
VANGL2	0	6.74895e-11	-0.00764816	7.96292e-172	-0.0851114	FALSE	FALSE
SLAMF6	0	0.0237346	-0.000730834	1.23671e-13	-0.0818683	FALSE	FALSE
CD84	0	2.11901e-23	-0.0154647	0	-0.640291	FALSE	FALSE
SLAMF1	0	0.0819663	-0.000343718	3.22494e-06	-0.0369022	FALSE	FALSE
CD48	0	0.0163984	-0.000754132	3.37075e-13	-0.077119	FALSE	FALSE
SLAMF7	0	0.160514	-0.000399248	2.19445e-07	-0.0443638	FALSE	FALSE
CD244	0	3.39678e-08	-0.00242345	2.87804e-59	-0.0182762	FALSE	FALSE
ARHGAP30	0	4.13342e-16	-0.0103866	0	-0.370558	FALSE	FALSE
ADAMTS4	0	4.86448e-90	-0.0640366	0	-0.350887	FALSE	FALSE
FCER1G	0	3.43882e-08	-0.00601673	2.406e-271	-0.312184	FALSE	FALSE
FCGR2A	0	6.58426e-21	-0.0163759	0	-0.711739	FALSE	FALSE
HSPA6	0	0.00141609	-0.00549101	6.60135e-215	-0.374733	FALSE	FALSE
FCGR3A	0	2.87727e-17	-0.0137772	0	-0.660646	FALSE	FALSE
FCGR2B	0	0.000265099	-0.00161124	7.26536e-55	-0.0626673	FALSE	FALSE
FCRLA	0	0.209707	-0.000257829	5.62638e-06	-0.00146053	FALSE	FALSE
OLFML2B	0	8.90595e-70	-0.0321692	0	-0.979453	FALSE	FALSE
SH2D1B	0	1.04708e-62	-0.01656	0	-0.197289	FALSE	FALSE
UHMK1	0	1.78808e-214	-0.116831	0	-0.645478	FALSE	FALSE
DDR2	0	7.98558e-84	-0.0615492	0	-0.53539	FALSE	FALSE
CCDC190	0	2.27635e-46	-0.0168893	0	-0.145296	FALSE	FALSE
LMX1A	0	4.74587e-05	-0.00114644	1.09722e-05	-0.00179102	FALSE	FALSE
RXRG	0	2.40601e-35	-0.0222317	0	-0.454021	FALSE	FALSE
LRRC52	0	0.0874443	-0.000358827	0.000202697	-0.00197783	FALSE	FALSE
GPA33	0	1.31939e-30	-0.00755879	7.68975e-62	-0.0208134	FALSE	FALSE
DUSP27	0	8.68306e-16	-0.00380507	1.14251e-65	-0.0209226	FALSE	FALSE
RCSD1	0	2.67405e-271	-0.101175	0	-0.432419	FALSE	FALSE
MPC2	0	4.4077e-145	-0.0582602	0	-0.530058	FALSE	FALSE
DCAF6	0	0	-0.638964	0	-1.34769	FALSE	FALSE
GPR161	0	1.03925e-177	-0.0525443	0	-0.281867	FALSE	FALSE
SFT2D2	0	8.66772e-216	-0.0926893	0	-0.218834	FALSE	FALSE
TBX19	0	1.43488e-45	-0.0184065	6.024e-111	-0.141049	FALSE	FALSE
DPT	0	1.38822e-148	-0.0409444	0	-0.069641	FALSE	FALSE
F5	0	4.69921e-42	-0.012507	2.99796e-151	-0.0492547	FALSE	FALSE
SELP	0	5.08994e-16	-0.00452005	6.16963e-45	-0.0101501	FALSE	FALSE
C1orf112	0	2.4907e-109	-0.0540291	2.08288e-173	-0.128608	FALSE	FALSE
SELL	0	1.05661e-13	-0.00581379	6.67694e-61	-0.0658937	FALSE	FALSE
SELE	0	1.36705e-13	-0.00324898	2.02255e-28	-0.00790705	FALSE	FALSE
METTL18	0	2.22826e-11	-0.0041661	1.72008e-29	-0.0302924	FALSE	FALSE
SCYL3	0	2.15902e-142	-0.0571353	5.84748e-176	-0.141102	FALSE	FALSE
GORAB	0	1.83425e-98	-0.0315239	6.46299e-208	-0.109929	FALSE	FALSE
PRRX1	0	0	-0.250537	0	-0.913538	FALSE	FALSE
MROH9	0	6.61129e-17	-0.00977109	0	-0.275239	FALSE	FALSE
FMO3	0	0.00029808	-0.00164776	1.7339e-63	-0.0360415	FALSE	FALSE
FMO2	0	9.26656e-06	-0.00246076	2.56479e-34	-0.190882	FALSE	FALSE
FMO4	0	3.66413e-38	-0.0239264	0	-0.0912833	FALSE	FALSE
MYOC	0	0.0123541	-0.000314909	0.213398	-0.00168142	FALSE	FALSE
PIGC	0	2.16803e-100	-0.075505	0	-0.233569	FALSE	FALSE
TNFSF18	0	6.48866e-10	-0.00162733	3.44065e-15	0.00656138	FALSE	FALSE
PRDX6	0	1.38284e-158	-0.0794942	0	-0.540048	FALSE	FALSE
SLC9C2	0	5.45929e-82	-0.0328559	0	-0.203038	FALSE	FALSE
ZBTB37	0	7.58035e-127	-0.0803502	0	-0.247657	FALSE	FALSE
SERPINC1	0	0.0162628	-0.000619409	0.149762	-0.00157402	FALSE	FALSE
TNN	0	3.25398e-18	-0.0035407	1.28328e-64	-0.033543	FALSE	FALSE
KIAA0040	0	1.70449e-15	-0.00810483	1.12017e-186	-0.133624	FALSE	FALSE
TNR	0	0	-1.11851	0	-4.98794	FALSE	FALSE
PAPPA2	0	9.23788e-210	-0.0923301	0	-0.141482	FALSE	FALSE
SEC16B	0	0	-0.184641	0	-0.465861	FALSE	FALSE
CLEC20A	0	5.1859e-150	-0.041797	2.56968e-303	-0.113549	FALSE	FALSE
TOR3A	0	7.82442e-67	-0.0218909	1.26112e-58	-0.0776006	FALSE	FALSE
ABL2	0	0	-0.269657	0	-0.663168	FALSE	FALSE
TDRD5	0	1.11232e-94	-0.0265735	9.90784e-233	-0.118916	FALSE	FALSE
FAM163A	0	2.75327e-174	-0.0858092	0	-0.401089	FALSE	FALSE
KIAA1614	0	0	-0.122826	0	-0.172181	FALSE	FALSE
STX6	0	0	-0.166455	0	-0.352972	FALSE	FALSE
MR1	0	5.40338e-76	-0.0273187	4.35127e-232	-0.108504	FALSE	FALSE
IER5	0	9.41257e-305	-0.0929286	0	-0.639008	FALSE	FALSE
ZNF648	0	7.46393e-05	-0.000993519	1.55017e-33	-0.0179542	FALSE	FALSE
GLUL	0	3.83159e-14	-0.143967	0	-2.36898	FALSE	FALSE
RGS16	0	2.04694e-26	-0.0213894	0	-0.334425	FALSE	FALSE
NPL	0	1.83055e-128	-0.134354	0	-1.68046	FALSE	FALSE
SHCBP1L	0	2.43793e-15	-0.00360338	8.89495e-50	-0.0267555	FALSE	FALSE
LAMC2	0	1.35722e-10	-0.00267413	1.50564e-17	-0.00708802	FALSE	FALSE
NCF2	0	2.57658e-12	-0.00526579	1.95692e-127	-0.1522	FALSE	FALSE
ARPC5	0	4.08502e-141	-0.0722377	1.01402e-294	-0.340876	FALSE	FALSE
APOBEC4	0	4.9123e-19	-0.00493966	5.70488e-69	-0.0161997	FALSE	FALSE
COLGALT2	0	0	-0.392035	0	-1.18047	FALSE	FALSE
TSEN15	0	1.65671e-249	-0.157605	3.51091e-282	-0.261133	FALSE	FALSE
PDC	0	1.13871e-68	-0.0210331	4.66874e-149	-0.0457301	FALSE	FALSE
PTGS2	0	1.21576e-136	-0.0334262	0	-0.0577536	FALSE	FALSE
PLA2G4A	0	0	-0.130174	0	-0.302053	FALSE	FALSE
RGS18	0	1.84658e-05	-0.00366405	4.03103e-169	-0.204541	FALSE	FALSE
RGS21	0	0.00584149	-0.000533375	1.92476e-12	-0.00338349	FALSE	FALSE
RGS1	0	7.48086e-11	-0.011254	0	-0.573555	FALSE	FALSE
RGS13	0	0.000329975	-0.000964354	5.38454e-28	-0.0156273	FALSE	FALSE
GLRX2	0	1.8068e-116	-0.040674	0	-0.377693	FALSE	FALSE
CDC73	0	2.23143e-305	-0.237896	0	-0.510901	FALSE	FALSE
B3GALT2	0	1.05108e-214	-0.0925388	0	-0.709637	FALSE	FALSE
KCNT2	0	0	-0.97853	0	-2.23118	FALSE	FALSE
CFH	0	7.54921e-15	-0.00818542	5.26051e-213	-1.13132	FALSE	FALSE
CFHR5	0	6.14372e-05	-0.000935736	4.47472e-16	-0.0150832	FALSE	FALSE
ZBTB41	0	4.85863e-212	-0.104616	2.73323e-249	-0.205824	FALSE	FALSE
C1orf53	0	6.95828e-30	-0.00680255	1.65438e-45	-0.0185997	FALSE	FALSE
NEK7	0	2.57078e-287	-0.215467	0	-0.53581	FALSE	FALSE
PTPRC	0	9.12708e-12	-0.0345369	0	-2.31045	FALSE	FALSE
KIF14	0	2.2381e-24	-0.00697286	7.7567e-24	-0.0418151	FALSE	FALSE
INAVA	0	3.05465e-09	-0.00431399	7.01081e-189	-0.105136	FALSE	FALSE
CACNA1S	0	6.79776e-27	-0.00673664	8.40185e-74	-0.02142	FALSE	FALSE
IGFN1	0	4.05822e-06	-0.00348476	1.90099e-207	-0.072303	FALSE	FALSE
PKP1	0	3.62113e-08	-0.00305023	4.36502e-225	-0.0438882	FALSE	FALSE
TNNT2	0	0	-0.15183	0	-0.612361	FALSE	FALSE
PHLDA3	0	1.52293e-59	-0.0452401	0	-0.211067	FALSE	FALSE
CSRP1	0	2.43128e-206	-0.174678	0	-0.727806	FALSE	FALSE
SHISA4	0	1.06453e-142	-0.0605769	0	-0.33161	FALSE	FALSE
LMOD1	0	1.58862e-45	-0.0234497	0	-0.157505	FALSE	FALSE
TIMM17A	0	2.74747e-125	-0.0487613	1.26344e-307	-0.335388	FALSE	FALSE
GPR37L1	0	2.20723e-155	-0.108551	0	-0.905772	FALSE	FALSE
ARL8A	0	1.06714e-120	-0.0816009	0	-0.534217	FALSE	FALSE
PTPN7	0	1.67525e-36	-0.0140672	3.85651e-143	-0.0560325	FALSE	FALSE
LGR6	0	1.21144e-21	-0.00686414	9.60897e-100	-0.0518326	FALSE	FALSE
SYT2	0	1.65523e-75	-0.0301997	4.33341e-291	-0.219201	FALSE	FALSE
RABIF	0	2.61135e-101	-0.0276198	4.77305e-159	-0.162361	FALSE	FALSE
MYOG	0	0.00123527	-0.000433103	0.0112974	-0.000832676	FALSE	FALSE
ADORA1	0	0	-0.283066	0	-0.423223	FALSE	FALSE
MYBPH	0	2.90026e-06	-0.001852	2.34684e-57	-0.0170561	FALSE	FALSE
CHI3L1	0	6.81549e-171	-0.072487	0	-0.581798	FALSE	FALSE
CHIT1	0	1.07075e-54	-0.0141281	1.42139e-150	-0.0244724	FALSE	FALSE
BTG2	0	1.97137e-109	-0.0562789	0	-0.123982	FALSE	FALSE
FMOD	0	6.6082e-06	-0.00131425	3.28986e-29	-0.00505051	FALSE	FALSE
PRELP	0	1.91274e-104	-0.0325905	0	-0.0862953	FALSE	FALSE
OPTC	0	0.000275381	-0.000917895	4.45344e-13	-0.00706025	FALSE	FALSE
ATP2B4	0	0	-0.658144	0	-1.10265	FALSE	FALSE
SOX13	0	1.23867e-117	-0.0746203	0	-0.738067	FALSE	FALSE
GOLT1A	0	6.98381e-27	-0.00358645	2.08739e-169	-0.204233	FALSE	FALSE
PPP1R15B	0	3.11119e-65	-0.0275402	1.48856e-151	-0.172728	FALSE	FALSE
CNTN2	0	0	-0.3359	0	-1.86369	FALSE	FALSE
TMEM81	0	3.34465e-36	-0.00868458	1.04469e-102	-0.0802257	FALSE	FALSE
RBBP5	0	6.78603e-251	-0.104941	0	-0.181861	FALSE	FALSE
TMCC2	0	5.17601e-166	-0.104066	0	-0.429652	FALSE	FALSE
NUAK2	0	1.55791e-05	-0.00531961	1.32557e-67	-0.02207	FALSE	FALSE
CDK18	0	0	-0.487383	0	-2.09996	FALSE	FALSE
MFSD4A	0	0	-0.243681	0	-0.527339	FALSE	FALSE
ELK4	0	4.14958e-265	-0.102732	0	-0.173788	FALSE	FALSE
SLC45A3	0	3.48385e-45	-0.0415694	0	-0.262298	FALSE	FALSE
SLC41A1	0	4.15996e-66	-0.031129	0	-0.220046	FALSE	FALSE
PM20D1	0	3.71136e-47	-0.013526	5.39866e-61	-0.0301208	FALSE	FALSE
SLC26A9	0	5.20315e-10	-0.00475163	3.85416e-94	-0.0186603	FALSE	FALSE
RAB7B	0	1.00981e-69	-0.0226999	0	-0.0575088	FALSE	FALSE
CTSE	0	0.0233388	-0.000254076	0.00216587	-0.00102434	FALSE	FALSE
AVPR1B	0	0.106203	-0.000195809	1.53198e-10	-0.00130703	FALSE	FALSE
FAM72A	0	8.02444e-05	-0.00126731	2.70331e-25	-0.0285178	FALSE	FALSE
DYRK3	0	6.87637e-61	-0.0189514	1.72828e-152	-0.103133	FALSE	FALSE
IL10	0	0.0268289	-0.00055184	9.42038e-16	-0.0185036	FALSE	FALSE
IL19	0	2.66494e-05	-0.000841931	6.65733e-05	-0.00581217	FALSE	FALSE
FCMR	0	0.0899015	-0.000468794	2.12176e-08	-0.00269335	FALSE	FALSE
PFKFB2	0	3.77443e-241	-0.0938606	0	-0.369828	FALSE	FALSE
YOD1	0	2.67422e-115	-0.0424426	1.90682e-214	-0.193674	FALSE	FALSE
CR1	0	3.47466e-29	-0.0255284	0	-0.133431	FALSE	FALSE
CD34	0	7.64409e-09	-0.00321803	5.01092e-70	-0.354183	FALSE	FALSE
HSD11B1	0	5.40054e-45	-0.0307271	0	-0.135598	FALSE	FALSE
TRAF3IP3	0	8.56052e-16	-0.0111395	0	-0.492773	FALSE	FALSE
HHAT	0	0	-0.293539	0	-0.712683	FALSE	FALSE
KCNH1	0	0	-0.4497	0	-1.3347	FALSE	FALSE
AC092017.3	0	1.06301e-06	-0.00131616	3.86971e-08	0.00390297	FALSE	FALSE
TRAF5	0	0	-0.128709	0	-0.283496	FALSE	FALSE
RD3	0	0.0384042	-0.000411684	1.869e-31	-0.0329299	FALSE	FALSE
SLC30A1	0	4.45432e-126	-0.041769	3.89856e-293	-0.152676	FALSE	FALSE
NEK2	0	1.09514e-24	-0.00543776	9.22046e-184	-0.0149305	FALSE	FALSE
LPGAT1	0	0	-0.403782	0	-1.47089	FALSE	FALSE
INTS7	0	1.34737e-193	-0.0919443	1.68184e-269	-0.305224	FALSE	FALSE
DTL	0	2.92109e-08	-0.0023124	6.32735e-39	-0.0548837	FALSE	FALSE
PPP2R5A	0	0	-0.196364	0	-0.601206	FALSE	FALSE
ATF3	0	3.72333e-32	-0.0193854	1.68559e-193	-0.0656446	FALSE	FALSE
BATF3	0	1.29313e-132	-0.0353229	0	-0.0772331	FALSE	FALSE
VASH2	0	1.01325e-68	-0.0210538	7.20962e-276	-0.320666	FALSE	FALSE
ANGEL2	0	1.68751e-203	-0.114269	4.36324e-233	-0.183389	FALSE	FALSE
RPS6KC1	0	0	-0.60821	0	-1.3432	FALSE	FALSE
PROX1	0	0	-0.242066	0	-1.87893	FALSE	FALSE
SMYD2	0	0	-0.164777	0	-0.970753	FALSE	FALSE
PTPN14	0	0	-0.383451	0	-0.61292	FALSE	FALSE
CENPF	0	2.38977e-20	-0.00719964	2.74971e-297	-0.064236	FALSE	FALSE
USH2A	0	1.5727e-174	-0.0615488	0	-0.252457	FALSE	FALSE
GPATCH2	0	0	-0.315176	0	-1.16446	FALSE	FALSE
SPATA17	0	1.29652e-62	-0.0216022	1.4541e-195	-0.129381	FALSE	FALSE
C1orf115	0	0	-0.187101	0	-0.3448	FALSE	FALSE
MARC2	0	0	-0.175152	0	-0.307315	FALSE	FALSE
HLX	0	2.98556e-06	-0.00144161	1.34102e-35	-0.0483591	FALSE	FALSE
FAM177B	0	1.51168e-22	-0.0158495	0	-0.726864	FALSE	FALSE
TLR5	0	2.30016e-40	-0.0193708	0	-0.586883	FALSE	FALSE
SUSD4	0	0	-0.34055	0	-0.704347	FALSE	FALSE
CAPN8	0	3.95998e-40	-0.0105697	1.19973e-245	-0.0797263	FALSE	FALSE
TP53BP2	0	2.72308e-136	-0.0936738	0	-0.844835	FALSE	FALSE
DNAH14	0	3.9788e-278	-0.210252	0	-0.886489	FALSE	FALSE
EPHX1	0	4.69888e-56	-0.0479214	0	-0.530927	FALSE	FALSE
TMEM63A	0	0	-0.250513	0	-1.2622	FALSE	FALSE
LEFTY2	0	0.0765437	-0.000278983	0.0169951	-0.00170091	FALSE	FALSE
H3F3A	0	4.34049e-77	-0.0319423	7.0466e-111	-0.176778	FALSE	FALSE
STUM	0	0	-0.155419	0	-0.49842	FALSE	FALSE
ITPKB	0	1.75965e-221	-0.236889	0	-2.20632	FALSE	FALSE
JMJD4	0	9.37537e-80	-0.0220995	3.40089e-60	-0.0452773	FALSE	FALSE
PRSS38	0	1.56932e-10	-0.00220902	4.75978e-21	-0.0353293	FALSE	FALSE
WNT9A	0	5.28859e-55	-0.0154569	1.88162e-152	-0.0454997	FALSE	FALSE
WNT3A	0	1.94379e-06	-0.00118611	7.18728e-08	-0.00316103	FALSE	FALSE
C1orf35	0	5.37544e-133	-0.0546639	4.60692e-153	-0.112458	FALSE	FALSE
GUK1	0	1.79697e-270	-0.179885	0	-1.04715	FALSE	FALSE
GJC2	0	1.72527e-34	-0.0269994	0	-0.163942	FALSE	FALSE
TRIM11	0	3.98391e-147	-0.0479812	0	-0.141294	FALSE	FALSE
TRIM17	0	1.87808e-186	-0.0508112	0	-0.135479	FALSE	FALSE
HIST3H2BB	0	3.73076e-22	-0.00459863	5.27631e-46	-0.0164951	FALSE	FALSE
RHOU	0	0	-0.220091	0	-0.985067	FALSE	FALSE
RAB4A	0	2.61509e-186	-0.0992868	0	-0.300859	FALSE	FALSE
URB2	0	9.86231e-75	-0.0261101	4.03522e-77	-0.05694	FALSE	FALSE
PGBD5	0	0	-0.449006	0	-1.26681	FALSE	FALSE
COG2	0	0	-0.160374	0	-0.300083	FALSE	FALSE
AGT	0	1.592e-80	-0.0597743	0	-0.804781	FALSE	FALSE
CAPN9	0	5.48409e-27	-0.0132946	1.72784e-215	-0.0440648	FALSE	FALSE
C1orf198	0	8.86914e-162	-0.117576	0	-0.436949	FALSE	FALSE
SPRTN	0	2.89685e-93	-0.0325473	1.45721e-79	-0.0519521	FALSE	FALSE
DISC1	0	0	-0.250958	0	-2.32727	FALSE	FALSE
KCNK1	0	0	-0.606984	0	-1.25472	FALSE	FALSE
SLC35F3	0	0	-0.61027	0	-2.70232	FALSE	FALSE
COA6	0	2.23133e-218	-0.0743667	0	-0.344402	FALSE	FALSE
RBM34	0	8.54084e-10	-0.00197781	2.49965e-20	-0.0182155	FALSE	FALSE
NID1	0	2.82384e-55	-0.0317267	0	-0.244508	FALSE	FALSE
ACTN2	0	0	-0.316088	0	-0.711145	FALSE	FALSE
FH	0	3.2925e-141	-0.0486772	2.19351e-123	-0.0769428	FALSE	FALSE
KMO	0	1.26639e-228	-0.0829304	0	-0.813251	FALSE	FALSE
OPN3	0	0	-0.321565	0	-0.551526	FALSE	FALSE
WDR64	0	1.6891e-139	-0.0470775	0	-0.121424	FALSE	FALSE
EXO1	0	2.06767e-38	-0.011191	1.35106e-170	-0.0887681	FALSE	FALSE
MAP1LC3C	0	0.0257812	-0.000482946	1.25463e-18	-0.00842817	FALSE	FALSE
PLD5	0	0	-0.397037	0	-2.98571	FALSE	FALSE
ZBTB18	0	0	-0.386111	0	-0.635146	FALSE	FALSE
C1orf100	0	2.47276e-12	-0.00276003	6.33099e-10	-0.00702568	FALSE	FALSE
CATSPERE	0	2.01023e-134	-0.0707963	2.42788e-189	-0.157815	FALSE	FALSE
ZNF670-ZNF695	0	1.22518e-122	-0.0335763	2.9939e-218	-0.0787263	FALSE	FALSE
NLRP3	0	3.98961e-43	-0.0142439	7.20365e-186	-0.248864	FALSE	FALSE
OR2B11	0	0.000634987	-0.000768072	2.83575e-09	-0.00192422	FALSE	FALSE
GCSAML	0	4.33798e-08	-0.00164311	1.63915e-36	-0.0386836	FALSE	FALSE
TRIM58	0	8.6704e-84	-0.0206857	7.38166e-283	-0.0489536	FALSE	FALSE
OR2T8	0	0.000606901	-0.000529457	3.31309e-09	-0.00119994	FALSE	FALSE
OR2AJ1	0	4.69654e-27	-0.00568602	2.10641e-72	-0.0110912	FALSE	FALSE
OR2L5	0	1.81158e-84	-0.0247844	1.78062e-101	0.0578388	FALSE	FALSE
OR2L3	0	5.33532e-144	-0.0466704	2.17775e-206	-0.102312	FALSE	FALSE
OR2M2	0	1.44766e-39	-0.0094519	4.02656e-87	-0.0177036	FALSE	FALSE
OR2M3	0	2.70551e-63	-0.0155976	1.60844e-107	-0.0322667	FALSE	FALSE
OR2M4	0	6.70063e-116	-0.0313158	6.15013e-233	-0.0588494	FALSE	FALSE
OR2T33	0	0.00324686	-0.000362775	0.00357819	-0.00117261	FALSE	FALSE
OR2T6	0	1.50634e-36	-0.00904275	1.15858e-73	-0.0160643	FALSE	FALSE
OR2T1	0	4.32098e-05	-0.000892095	3.73102e-28	-0.00137806	FALSE	FALSE
OR2T2	0	1.201e-07	-0.001344	6.79531e-52	-0.00287194	FALSE	FALSE
OR2G6	0	6.70681e-66	-0.0136882	0	-0.027789	FALSE	FALSE
OR2T29	0	0.000193742	-0.000569152	2.23271e-37	-0.0011468	FALSE	FALSE
OR2T10	0	1.93671e-45	-0.00864175	2.08646e-271	-0.0182162	FALSE	FALSE
OR2T11	0	1.22188e-55	-0.0113697	0	-0.0239374	FALSE	FALSE
OR2T35	0	0.0208927	-0.000181161	0.00375432	-0.000490927	FALSE	FALSE
OR2T27	0	3.20471e-10	-0.00155005	8.77808e-23	-0.00325409	FALSE	FALSE
OR14I1	0	9.91685e-160	-0.0350028	0	-0.0724494	FALSE	FALSE
LYPD8	0	0	-0.175428	0	-0.369639	FALSE	FALSE
FAM110C	0	2.88922e-57	-0.0149322	5.35112e-211	-0.0558389	FALSE	FALSE
ALKAL2	0	1.65845e-27	-0.00803231	1.29399e-171	-0.0217762	FALSE	FALSE
SNTG2	0	3.3766e-159	-0.0796212	0	-0.520589	FALSE	FALSE
TPO	0	1.53869e-67	-0.0153073	1.90459e-230	-0.0514945	FALSE	FALSE
PXDN	0	5.45047e-172	-0.080734	0	-0.45289	FALSE	FALSE
RNASEH1	0	5.07948e-30	-0.00720301	8.62712e-26	-0.0168659	FALSE	FALSE
DCDC2C	0	4.68257e-40	-0.0112043	1.00373e-111	-0.124372	FALSE	FALSE
RNF144A	0	0	-0.870004	0	-1.48053	FALSE	FALSE
ID2	0	0	-0.259135	0	-0.531181	FALSE	FALSE
MBOAT2	0	0	-0.407962	0	-0.982153	FALSE	FALSE
ASAP2	0	0	-0.30241	0	-1.14242	FALSE	FALSE
YWHAQ	0	4.42299e-289	-0.227251	0	-0.875137	FALSE	FALSE
TAF1B	0	5.64061e-201	-0.0994673	0	-0.219688	FALSE	FALSE
GRHL1	0	0	-0.114656	0	-0.23724	FALSE	FALSE
CYS1	0	5.29848e-110	-0.0307236	2.3634e-202	-0.0689311	FALSE	FALSE
RRM2	0	3.78203e-06	-0.000925028	1.5448e-17	-0.00231162	FALSE	FALSE
HPCAL1	0	0	-0.39122	0	-0.867122	FALSE	FALSE
ODC1	0	5.05772e-161	-0.047714	7.06233e-209	-0.184923	FALSE	FALSE
ATP6V1C2	0	2.42224e-59	-0.0183025	7.15735e-157	-0.0466598	FALSE	FALSE
PDIA6	0	7.24983e-263	-0.151706	0	-0.30686	FALSE	FALSE
C2orf50	0	2.32518e-84	-0.0218997	2.87543e-228	-0.0559857	FALSE	FALSE
ROCK2	0	0	-0.471542	0	-1.11646	FALSE	FALSE
NTSR2	0	1.80408e-33	-0.0172647	0	-0.235354	FALSE	FALSE
TRIB2	0	0	-0.100853	0	-0.247619	FALSE	FALSE
RAD51AP2	0	6.44053e-103	-0.0247383	3.70099e-306	-0.075049	FALSE	FALSE
OSR1	0	7.54864e-10	-0.00238678	6.6834e-107	-0.0176638	FALSE	FALSE
WDR35	0	6.60556e-153	-0.0790107	5.21708e-202	-0.212069	FALSE	FALSE
LAPTM4A	0	9.62014e-138	-0.0597431	0	-0.339295	FALSE	FALSE
RHOB	0	1.07196e-76	-0.0620058	0	-0.40274	FALSE	FALSE
GDF7	0	9.40763e-36	-0.00799846	0	-0.124161	FALSE	FALSE
APOB	0	0.000183211	-0.00124001	8.8344e-22	-0.00633074	FALSE	FALSE
FKBP1B	0	6.46093e-95	-0.0260634	0	-0.343738	FALSE	FALSE
TP53I3	0	1.90169e-24	-0.00914661	2.14364e-101	-0.0452064	FALSE	FALSE
ASXL2	0	1.02361e-205	-0.160177	0	-0.449758	FALSE	FALSE
RAB10	0	8.64772e-299	-0.290261	0	-0.455039	FALSE	FALSE
TMEM214	0	2.28427e-63	-0.0234783	4.82912e-68	-0.0873173	FALSE	FALSE
EMILIN1	0	8.70823e-09	-0.00516188	2.5171e-161	-0.066279	FALSE	FALSE
KHK	0	2.78307e-73	-0.0204776	1.01435e-84	-0.0862428	FALSE	FALSE
SLC30A3	0	0	-0.1784	0	-0.473082	FALSE	FALSE
DNAJC5G	0	0	-0.135294	0	-0.383239	FALSE	FALSE
TRIM54	0	0	-0.152175	0	-0.421137	FALSE	FALSE
UCN	0	1.14145e-103	-0.0316472	4.70643e-104	-0.178773	FALSE	FALSE
FOSL2	0	6.82025e-270	-0.0850854	0	-0.176068	FALSE	FALSE
SPDYA	0	2.32647e-137	-0.0466982	1.24604e-261	-0.105835	FALSE	FALSE
EHD3	0	5.66107e-161	-0.0682602	0	-0.509042	FALSE	FALSE
XDH	0	2.60994e-10	-0.00250417	2.14024e-22	-0.00472619	FALSE	FALSE
NLRC4	0	7.55774e-43	-0.0117976	6.59596e-127	-0.176693	FALSE	FALSE
LTBP1	0	1.59677e-300	-0.184557	0	-1.18937	FALSE	FALSE
RASGRP3	0	3.41351e-260	-0.167907	0	-0.798239	FALSE	FALSE
FAM98A	0	1.14014e-245	-0.0967898	0	-0.234865	FALSE	FALSE
CRIM1	0	0	-0.598912	0	-1.41439	FALSE	FALSE
FEZ2	0	0	-0.418786	0	-0.896095	FALSE	FALSE
VIT	0	2.70175e-59	-0.0155895	1.19578e-234	-0.0620822	FALSE	FALSE
STRN	0	7.77767e-305	-0.244748	0	-0.562578	FALSE	FALSE
PRKD3	0	4.71439e-210	-0.102261	0	-0.81002	FALSE	FALSE
CYP1B1	0	1.50038e-210	-0.0603785	0	-0.216654	FALSE	FALSE
HNRNPLL	0	0	-0.210287	0	-0.686492	FALSE	FALSE
GALM	0	1.02579e-143	-0.0518926	0	-0.165824	FALSE	FALSE
ARHGEF33	0	6.18553e-125	-0.0349432	2.35948e-162	-0.0940382	FALSE	FALSE
C2orf91	0	2.5936e-10	-0.00208554	2.13001e-25	-0.00446511	FALSE	FALSE
PKDCC	0	0	-0.219866	0	-0.403754	FALSE	FALSE
COX7A2L	0	0	-0.253407	0	-0.669853	FALSE	FALSE
KCNG3	0	0	-0.139394	0	-0.368865	FALSE	FALSE
MTA3	0	0	-0.356366	0	-0.931107	FALSE	FALSE
HAAO	0	1.49453e-63	-0.0198123	8.09803e-93	-0.0342173	FALSE	FALSE
ZFP36L2	0	2.64672e-151	-0.108668	0	-0.581162	FALSE	FALSE
PLEKHH2	0	0	-0.175347	0	-1.53579	FALSE	FALSE
C1GALT1C1L	0	1.93161e-06	-0.00196129	4.30666e-17	-0.00398742	FALSE	FALSE
CAMKMT	0	7.80192e-263	-0.266591	0	-0.900978	FALSE	FALSE
SIX3	0	2.42856e-07	-0.00315532	2.27093e-140	-0.0473843	FALSE	FALSE
EPAS1	0	2.06436e-91	-0.0500307	0	-0.339707	FALSE	FALSE
ATP6V1E2	0	2.43045e-116	-0.0443507	9.3633e-158	-0.0926058	FALSE	FALSE
RHOQ	0	3.04329e-112	-0.0981133	0	-0.480353	FALSE	FALSE
PIGF	0	9.91892e-145	-0.0827715	2.85933e-181	-0.236377	FALSE	FALSE
TTC7A	0	0	-0.227288	0	-0.485046	FALSE	FALSE
STPG4	0	1.52143e-26	-0.00985932	9.1757e-32	-0.0437175	FALSE	FALSE
CALM2	0	5.32441e-24	-0.0057331	1.17124e-110	-0.0825037	FALSE	FALSE
EPCAM	0	2.83507e-18	-0.00715552	1.69383e-33	-0.022171	FALSE	FALSE
FOXN2	0	6.74579e-159	-0.174659	0	-0.83634	FALSE	FALSE
PPP1R21	0	0	-0.556034	0	-0.913357	FALSE	FALSE
STON1	0	0.0806957	-0.000106797	0.705228	-0.000228105	FALSE	FALSE
STON1-GTF2A1L	0	4.18321e-41	-0.0130218	6.2196e-148	-0.0951002	FALSE	FALSE
AC073082.1	0	1.64483e-21	-0.00625186	4.79939e-107	-0.0220565	FALSE	FALSE
FSHR	0	1.69579e-107	-0.0641028	0	-0.488175	FALSE	FALSE
CHAC2	0	4.04881e-43	-0.0124323	1.08713e-33	-0.0245431	FALSE	FALSE
PSME4	0	8.83128e-291	-0.285519	0	-0.625438	FALSE	FALSE
TSPYL6	0	0.000169324	-0.000984965	1.77229e-09	-0.00267337	FALSE	FALSE
C2orf73	0	5.40841e-61	-0.0232925	3.41891e-253	-0.136078	FALSE	FALSE
PNPT1	0	1.18447e-198	-0.141755	1.08468e-197	-0.20567	FALSE	FALSE
EFEMP1	0	1.42385e-139	-0.118907	0	-1.7369	FALSE	FALSE
CCDC85A	0	0	-0.773462	0	-2.3323	FALSE	FALSE
VRK2	0	7.82133e-236	-0.276632	0	-1.61188	FALSE	FALSE
PUS10	0	2.42721e-196	-0.0864066	0	-0.191632	FALSE	FALSE
B3GNT2	0	0	-0.0855631	0	-0.143283	FALSE	FALSE
OTX1	0	2.56721e-11	-0.00515906	5.95793e-269	-0.08663	FALSE	FALSE
UGP2	0	1.07642e-249	-0.207991	0	-0.658426	FALSE	FALSE
PELI1	0	0	-0.28139	0	-0.474011	FALSE	FALSE
LGALSL	0	2.52201e-67	-0.0197446	6.68942e-154	-0.160459	FALSE	FALSE
SERTAD2	0	0	-0.170352	0	-0.379	FALSE	FALSE
MEIS1	0	0	-0.242907	0	-0.774928	FALSE	FALSE
ETAA1	0	7.6757e-82	-0.0310038	6.89161e-47	-0.0458712	FALSE	FALSE
AC017083.3	0	4.35904e-54	-0.0142493	5.47834e-61	-0.042825	FALSE	FALSE
PLEK	0	1.13376e-28	-0.0132097	0	-0.424968	FALSE	FALSE
FBXO48	0	7.74628e-30	-0.00939198	4.44832e-41	-0.039631	FALSE	FALSE
APLF	0	0	-0.159671	0	-0.304873	FALSE	FALSE
ARHGAP25	0	7.32547e-190	-0.0815383	0	-1.37767	FALSE	FALSE
TIA1	0	0.191798	-0.000136375	0.512384	0.000343801	FALSE	FALSE
TGFA	0	2.15346e-33	-0.0430818	0	-0.480522	FALSE	FALSE
FIGLA	0	5.33579e-06	-0.00123037	1.61614e-11	-0.00210941	FALSE	FALSE
CLEC4F	0	1.93181e-23	-0.00495416	7.6157e-88	-0.00938974	FALSE	FALSE
VAX2	0	5.75817e-47	-0.0134953	5.235e-142	-0.0825917	FALSE	FALSE
ATP6V1B1	0	5.98419e-12	-0.0022241	7.65974e-42	-0.0040522	FALSE	FALSE
AC007040.2	0	8.47279e-180	-0.0644076	0	-0.172615	FALSE	FALSE
ANKRD53	0	5.83331e-19	-0.00596543	1.66728e-60	-0.0379472	FALSE	FALSE
PAIP2B	0	7.20551e-110	-0.0617173	0	-0.217857	FALSE	FALSE
DYSF	0	0	-0.424018	0	-1.08235	FALSE	FALSE
CYP26B1	0	1.44055e-170	-0.045881	0	-0.194343	FALSE	FALSE
SPR	0	2.42197e-30	-0.00954138	2.8556e-237	-0.168509	FALSE	FALSE
EMX1	0	0	-0.147616	0	-0.248116	FALSE	FALSE
SFXN5	0	0	-0.320544	0	-2.31385	FALSE	FALSE
PRADC1	0	2.01989e-97	-0.03057	2.91633e-143	-0.14422	FALSE	FALSE
EGR4	0	1.04624e-87	-0.022983	3.52527e-282	-0.0487254	FALSE	FALSE
AC005041.1	0	3.59563e-23	-0.00695951	1.82764e-32	0.0185502	FALSE	FALSE
RTKN	0	1.5945e-129	-0.106629	0	-0.48877	FALSE	FALSE
INO80B	0	0.115978	-0.000365941	0.00137092	0.00131528	FALSE	FALSE
INO80B-WBP1	0	0.00525036	-0.000266251	0.0307639	-0.00216003	FALSE	FALSE
TLX2	0	1.18235e-06	-0.00131604	3.86796e-68	-0.0174608	FALSE	FALSE
DQX1	0	7.78509e-11	-0.00258855	3.78194e-15	-0.00708757	FALSE	FALSE
M1AP	0	3.51923e-118	-0.0347162	0	-0.101706	FALSE	FALSE
HK2	0	1.93204e-31	-0.0194903	0	-0.488307	FALSE	FALSE
POLE4	0	4.00073e-95	-0.0344554	8.82718e-193	-0.183034	FALSE	FALSE
EVA1A	0	4.96343e-17	-0.00427245	2.66928e-16	-0.00910264	FALSE	FALSE
DNAH6	0	0	-0.495248	0	-1.84647	FALSE	FALSE
TRABD2A	0	4.81017e-257	-0.086409	0	-0.758494	FALSE	FALSE
TMSB10	0	0	-0.284336	0	-2.13412	FALSE	FALSE
RETSAT	0	1.67162e-78	-0.0279001	5.38939e-44	-0.0425308	FALSE	FALSE
ELMOD3	0	1.094e-261	-0.143485	2.46962e-280	-0.200568	FALSE	FALSE
CAPG	0	9.43807e-13	-0.00512035	2.2277e-107	-0.132923	FALSE	FALSE
SH2D6	0	2.98451e-32	-0.0129703	2.02796e-147	-0.0379784	FALSE	FALSE
MAT2A	0	1.69479e-173	-0.161966	0	-0.381236	FALSE	FALSE
GGCX	0	1.56065e-144	-0.0624994	1.29154e-119	-0.0892355	FALSE	FALSE
VAMP8	0	4.12966e-77	-0.0272805	4.1499e-80	-0.0555839	FALSE	FALSE
VAMP5	0	7.4778e-05	-0.00468775	2.42925e-123	-0.0521356	FALSE	FALSE
SFTPB	0	3.24834e-05	-0.00110851	4.65707e-10	-0.00233017	FALSE	FALSE
GNLY	0	8.01622e-16	-0.00651039	2.15258e-95	-0.135825	FALSE	FALSE
ATOH8	0	1.68353e-66	-0.0301672	0	-0.134328	FALSE	FALSE
KDM3A	0	6.38546e-196	-0.107747	0	-0.368452	FALSE	FALSE
CHMP3	0	1.13193e-116	-0.0398878	0	-0.46825	FALSE	FALSE
RNF103-CHMP3	0	5.76685e-163	-0.0651251	0	-0.207837	FALSE	FALSE
KRCC1	0	1.21749e-201	-0.11319	0	-0.288374	FALSE	FALSE
SMYD1	0	5.75036e-25	-0.0102493	0	-0.916978	FALSE	FALSE
THNSL2	0	3.72397e-26	-0.0163131	2.93592e-138	-0.091749	FALSE	FALSE
FOXI3	0	0.977587	-2.05841e-05	0.00175497	-0.00100636	FALSE	FALSE
TEKT4	0	0.000187657	-0.00134968	0.00202469	-0.00191299	FALSE	FALSE
MAL	0	3.86818e-301	-0.255156	0	-1.34889	FALSE	FALSE
ZNF2	0	4.20938e-101	-0.0306771	1.22873e-130	-0.0696441	FALSE	FALSE
KCNIP3	0	0	-0.339437	0	-0.710181	FALSE	FALSE
GPAT2	0	3.27405e-39	-0.011803	3.09015e-77	-0.0187327	FALSE	FALSE
ADRA2B	0	1.90382e-07	-0.00196588	9.68315e-21	-0.00182827	FALSE	FALSE
ASTL	0	1.77416e-15	-0.00388088	1.15996e-29	-0.0128657	FALSE	FALSE
DUSP2	0	8.45754e-143	-0.0349841	0	-0.0788247	FALSE	FALSE
STARD7	0	9.13526e-205	-0.11045	6.06605e-294	-0.370164	FALSE	FALSE
CIAO1	0	1.93271e-174	-0.0861653	0	-0.213496	FALSE	FALSE
ITPRIPL1	0	3.17406e-28	-0.00821824	1.76163e-212	-0.0217422	FALSE	FALSE
NCAPH	0	3.08955e-17	-0.00553579	1.18174e-37	-0.0456506	FALSE	FALSE
NEURL3	0	1.51351e-22	-0.00603571	1.40471e-87	-0.0112113	FALSE	FALSE
ARID5A	0	3.12112e-81	-0.032848	9.83995e-291	-0.110648	FALSE	FALSE
FER1L5	0	1.10752e-86	-0.0207862	4.38851e-125	-0.0981818	FALSE	FALSE
SEMA4C	0	4.73401e-204	-0.0925081	0	-0.232843	FALSE	FALSE
FAM178B	0	0	-0.169545	0	-0.205281	FALSE	FALSE
VWA3B	0	6.00339e-35	-0.0135222	2.37549e-257	-0.108982	FALSE	FALSE
CNGA3	0	6.30078e-17	-0.0056912	1.05098e-158	-0.0173794	FALSE	FALSE
KIAA1211L	0	0	-0.691683	0	-1.88509	FALSE	FALSE
TSGA10	0	1.02827e-245	-0.214125	0	-0.44325	FALSE	FALSE
MITD1	0	5.76035e-162	-0.0749581	4.61885e-124	-0.171061	FALSE	FALSE
CHST10	0	0	-0.103784	0	-0.176601	FALSE	FALSE
NMS	0	0.000107772	-0.00077209	1.33762e-09	-0.00216648	FALSE	FALSE
PDCL3	0	1.99509e-38	-0.0104345	1.40195e-77	-0.0710408	FALSE	FALSE
NPAS2	0	0	-0.716178	0	-1.38123	FALSE	FALSE
RFX8	0	2.0216e-259	-0.0856852	0	-0.229455	FALSE	FALSE
MAP4K4	0	0	-0.790954	0	-2.00907	FALSE	FALSE
IL1R2	0	0.00681109	-0.000413332	1.85629e-08	-0.0148318	FALSE	FALSE
IL1R1	0	3.21196e-30	-0.013793	3.36579e-218	-0.0916104	FALSE	FALSE
IL1RL2	0	0	-0.0816395	0	-0.14846	FALSE	FALSE
IL18R1	0	3.53583e-12	-0.00439227	1.18469e-67	-0.356837	FALSE	FALSE
IL18RAP	0	0.000199659	-0.00082284	6.19395e-10	-0.0600827	FALSE	FALSE
FHL2	0	0	-0.333331	0	-0.585494	FALSE	FALSE
NCK2	0	0	-0.271519	0	-0.852105	FALSE	FALSE
ST6GAL2	0	0	-0.529385	0	-1.41671	FALSE	FALSE
SULT1C2	0	1.01057e-11	-0.00354767	2.13944e-29	-0.037973	FALSE	FALSE
SULT1C4	0	5.78577e-33	-0.013726	0	-0.111398	FALSE	FALSE
EDAR	0	1.65761e-09	-0.00274975	6.00441e-11	-0.0078901	FALSE	FALSE
SH3RF3	0	0	-0.448385	0	-1.60527	FALSE	FALSE
AC013271.1	0	1.22531e-28	-0.00615182	2.16918e-164	-0.0108787	FALSE	FALSE
MALL	0	2.99074e-19	-0.00481792	3.01308e-60	-0.0131205	FALSE	FALSE
NPHP1	0	2.30621e-241	-0.119088	0	-0.334858	FALSE	FALSE
AC112229.3	0	1.01366e-39	-0.00861037	1.5117e-168	-0.0169452	FALSE	FALSE
BUB1	0	5.55082e-08	-0.00306529	5.47517e-43	-0.0496718	FALSE	FALSE
ACOXL	0	4.06624e-38	-0.00973739	1.90385e-40	-0.0234154	FALSE	FALSE
MERTK	0	0	-0.214679	0	-1.77143	FALSE	FALSE
TTL	0	0	-0.26132	0	-0.45781	FALSE	FALSE
SLC20A1	0	0	-0.160509	0	-0.450184	FALSE	FALSE
NT5DC4	0	8.43177e-05	-0.00116983	3.93097e-14	-0.00309168	FALSE	FALSE
CKAP2L	0	6.2906e-18	-0.00450501	2.40536e-37	-0.0426924	FALSE	FALSE
IL1A	0	1.26375e-05	-0.00189256	3.68273e-45	-0.0542867	FALSE	FALSE
IL1B	0	5.31571e-08	-0.00427457	2.80411e-113	-0.163242	FALSE	FALSE
IL36G	0	0.143268	-0.000111349	0.0531853	-0.000566793	FALSE	FALSE
IL36B	0	0.00344322	-0.000439588	0.00046015	-0.00162662	FALSE	FALSE
IL1RN	0	0.00242178	-0.000571619	0.00225659	-0.00102728	FALSE	FALSE
PSD4	0	9.51939e-37	-0.0157051	1.95222e-120	-0.080424	FALSE	FALSE
FOXD4L1	0	0.0369923	-0.000313174	0.00927236	-0.00164309	FALSE	FALSE
RABL2A	0	1.12176e-185	-0.0836878	1.16466e-298	-0.213146	FALSE	FALSE
ACTR3	0	8.05813e-186	-0.126965	5.57138e-307	-0.56984	FALSE	FALSE
DPP10	0	0	-1.51014	0	-5.15413	FALSE	FALSE
MARCO	0	0.00687305	-0.000972555	1.94697e-09	-0.0176764	FALSE	FALSE
C1QL2	0	1.6505e-62	-0.0303731	0	-0.245895	FALSE	FALSE
STEAP3	0	9.70332e-40	-0.0149679	7.59121e-178	-0.0214418	FALSE	FALSE
C2orf76	0	1.11242e-207	-0.0876339	0	-0.212109	FALSE	FALSE
DBI	0	4.10413e-120	-0.0617634	0	-0.241458	FALSE	FALSE
TMEM37	0	0.00500695	-0.000907705	8.00958e-19	-0.00402232	FALSE	FALSE
SCTR	0	7.31674e-30	-0.0117114	0	-0.187767	FALSE	FALSE
CFAP221	0	0	-0.396351	0	-0.817576	FALSE	FALSE
TMEM185B	0	4.43925e-07	-0.00258199	3.42883e-19	-0.0125214	FALSE	FALSE
GLI2	0	4.71855e-93	-0.0588401	0	-0.894147	FALSE	FALSE
TFCP2L1	0	1.55784e-22	-0.0111883	0	-0.120523	FALSE	FALSE
GYPC	0	3.27147e-22	-0.0132485	2.98808e-227	-0.136309	FALSE	FALSE
BIN1	0	0	-0.326806	0	-1.29464	FALSE	FALSE
CYP27C1	0	1.75269e-18	-0.0060576	5.66003e-36	-0.0370922	FALSE	FALSE
MYO7B	0	1.14888e-11	-0.00377988	7.69477e-34	-0.00971437	FALSE	FALSE
LIMS2	0	3.33678e-25	-0.0107612	3.57037e-100	-0.491801	FALSE	FALSE
GPR17	0	4.59851e-38	-0.0257616	0	-0.682364	FALSE	FALSE
HS6ST1	0	5.47502e-269	-0.16024	0	-0.458564	FALSE	FALSE
POTEI	0	0.0198437	-0.000369765	0.0151915	0.000901543	FALSE	FALSE
CFC1	0	2.3263e-11	-0.00273821	9.23119e-61	-0.04334	FALSE	FALSE
LYPD1	0	6.40828e-28	-0.0212465	0	-0.247354	FALSE	FALSE
NCKAP5	0	0	-0.891302	0	-3.5737	FALSE	FALSE
MGAT5	0	0	-0.418359	0	-2.12233	FALSE	FALSE
TMEM163	0	0	-0.379056	0	-1.55435	FALSE	FALSE
ACMSD	0	4.86232e-78	-0.0246612	1.14003e-195	-0.0633344	FALSE	FALSE
MAP3K19	0	2.309e-29	-0.00879565	1.43143e-23	-0.0250958	FALSE	FALSE
RAB3GAP1	0	0	-0.376636	0	-0.735902	FALSE	FALSE
ZRANB3	0	0	-0.441118	0	-0.893907	FALSE	FALSE
R3HDM1	0	0	-0.999972	0	-2.32298	FALSE	FALSE
CXCR4	0	0.000125317	-0.00366959	4.20774e-64	-0.0980269	FALSE	FALSE
KYNU	0	4.6263e-34	-0.018709	0	-0.684466	FALSE	FALSE
ARHGAP15	0	1.14655e-261	-0.163441	0	-2.82768	FALSE	FALSE
GTDC1	0	0	-0.62016	0	-1.23078	FALSE	FALSE
LYPD6B	0	4.65041e-114	-0.111577	0	-0.908461	FALSE	FALSE
RBM43	0	7.29147e-23	-0.00941995	1.20795e-74	-0.058055	FALSE	FALSE
NMI	0	1.45331e-26	-0.0141039	3.3027e-185	-0.0621001	FALSE	FALSE
TNFAIP6	0	5.96649e-24	-0.0156235	2.28352e-222	-0.0697387	FALSE	FALSE
NEB	0	4.76169e-71	-0.0308163	1.33192e-119	-0.172916	FALSE	FALSE
FMNL2	0	0	-1.40934	0	-2.30138	FALSE	FALSE
ARL6IP6	0	9.20485e-154	-0.0805126	1.43457e-146	-0.172821	FALSE	FALSE
RPRM	0	8.002e-118	-0.0447292	0	-0.223757	FALSE	FALSE
GALNT13	0	0	-0.436835	0	-2.72989	FALSE	FALSE
NR4A2	0	6.75303e-216	-0.0877994	0	-1.23595	FALSE	FALSE
GALNT5	0	5.2752e-07	-0.00197233	1.09173e-49	-0.00453967	FALSE	FALSE
ERMN	0	1.80109e-171	-0.152005	0	-0.889127	FALSE	FALSE
CYTIP	0	1.34666e-12	-0.00606597	3.12015e-119	-0.145082	FALSE	FALSE
ACVR1C	0	4.67194e-257	-0.129094	0	-0.318414	FALSE	FALSE
BAZ2B	0	0	-0.683357	0	-1.8104	FALSE	FALSE
CD302	0	7.26884e-06	-0.00434768	2.30405e-78	-0.0971315	FALSE	FALSE
LY75-CD302	0	3.01313e-10	-0.00202427	5.36066e-16	-0.00573822	FALSE	FALSE
ITGB6	0	2.09908e-07	-0.00146873	2.22912e-06	-0.00466247	FALSE	FALSE
TBR1	0	0	-0.0972289	0	-0.151034	FALSE	FALSE
DPP4	0	0	-0.0977267	0	-0.702523	FALSE	FALSE
FAP	0	0	-0.159866	0	-0.502793	FALSE	FALSE
IFIH1	0	3.77272e-58	-0.0229683	1.34227e-157	-0.0613169	FALSE	FALSE
GCA	0	0	-0.169092	0	-0.268004	FALSE	FALSE
KCNH7	0	0	-1.11306	0	-2.99213	FALSE	FALSE
FIGN	0	0	-0.491768	0	-1.28211	FALSE	FALSE
GRB14	0	0	-0.131917	0	-0.431163	FALSE	FALSE
COBLL1	0	0	-0.261218	0	-1.82268	FALSE	FALSE
SLC38A11	0	0	-0.430405	0	-1.5668	FALSE	FALSE
GALNT3	0	1.50867e-250	-0.0755383	0	-0.184216	FALSE	FALSE
XIRP2	0	2.13436e-30	-0.00595482	1.2682e-23	-0.0167238	FALSE	FALSE
STK39	0	0	-0.465765	0	-0.886478	FALSE	FALSE
NOSTRIN	0	9.3504e-15	-0.00597927	1.17132e-144	-0.75763	FALSE	FALSE
SPC25	0	4.8724e-83	-0.0323692	0	-0.373925	FALSE	FALSE
G6PC2	0	0.019057	-0.000734276	2.91219e-13	-0.00384312	FALSE	FALSE
ABCB11	0	1.77034e-25	-0.00678887	3.75436e-162	-0.0516051	FALSE	FALSE
DHRS9	0	1.32674e-12	-0.00496781	9.80499e-127	-0.157935	FALSE	FALSE
LRP2	0	0	-0.251056	0	-1.3576	FALSE	FALSE
CCDC173	0	2.34732e-52	-0.0145514	8.54906e-120	-0.0911992	FALSE	FALSE
CYBRD1	0	4.04599e-124	-0.0867405	0	-0.279673	FALSE	FALSE
ITGA6	0	9.03876e-252	-0.119233	0	-0.874139	FALSE	FALSE
MAP3K20	0	0	-0.12954	0	-0.381474	FALSE	FALSE
WIPF1	0	2.49387e-152	-0.203318	0	-0.925049	FALSE	FALSE
CHRNA1	0	2.80589e-41	-0.010094	1.41445e-217	-0.0390267	FALSE	FALSE
CHN1	0	0	-0.68721	0	-1.79555	FALSE	FALSE
HOXD1	0	1.99146e-10	-0.00620276	1.57257e-238	-0.0337843	FALSE	FALSE
UBE2E3	0	0	-0.412233	0	-1.33645	FALSE	FALSE
ITGA4	0	1.42105e-167	-0.0501892	0	-0.159901	FALSE	FALSE
CERKL	0	1.53205e-181	-0.0493606	0	-0.160657	FALSE	FALSE
PPP1R1C	0	7.31565e-56	-0.0299989	0	-0.667175	FALSE	FALSE
DUSP19	0	1.82456e-107	-0.0309884	1.37793e-231	-0.108595	FALSE	FALSE
ITGAV	0	0	-0.225961	0	-1.00428	FALSE	FALSE
CALCRL	0	0	-0.159286	0	-1.27793	FALSE	FALSE
TFPI	0	5.64375e-35	-0.012477	6.91238e-140	-0.717699	FALSE	FALSE
DIRC1	0	3.12427e-07	-0.00219805	2.2454e-108	-0.0260432	FALSE	FALSE
COL3A1	0	0.00605993	-0.000882113	1.46088e-29	-0.148882	FALSE	FALSE
COL5A2	0	0	-0.418822	0	-1.21977	FALSE	FALSE
C2orf88	0	1.36349e-184	-0.0987556	0	-0.386779	FALSE	FALSE
INPP1	0	1.57431e-174	-0.11716	0	-0.342673	FALSE	FALSE
MFSD6	0	1.03417e-190	-0.169275	0	-0.518286	FALSE	FALSE
NEMP2	0	1.38914e-32	-0.016005	1.63572e-104	-0.0766362	FALSE	FALSE
NAB1	0	0	-0.210996	0	-0.543123	FALSE	FALSE
STAT1	0	5.23845e-147	-0.0715116	4.64774e-256	-0.2811	FALSE	FALSE
MYO1B	0	0	-0.194809	0	-1.08042	FALSE	FALSE
CAVIN2	0	0.00283616	-0.00187057	1.88527e-72	-0.364254	FALSE	FALSE
SLC39A10	0	0	-0.414279	0	-1.2889	FALSE	FALSE
DNAH7	0	0	-0.464211	0	-1.67457	FALSE	FALSE
STK17B	0	3.31529e-132	-0.0680704	0	-0.629419	FALSE	FALSE
HSPE1	0	1.40663e-07	-0.00213609	1.41336e-31	-0.0210994	FALSE	FALSE
RFTN2	0	0	-0.465549	0	-1.7964	FALSE	FALSE
BOLL	0	2.58058e-13	-0.00254614	3.18382e-16	-0.0053983	FALSE	FALSE
PLCL1	0	0	-1.68387	0	-3.39942	FALSE	FALSE
SATB2	0	0	-1.4617	0	-2.60828	FALSE	FALSE
FTCDNL1	0	0	-0.278957	0	-0.434703	FALSE	FALSE
C2orf69	0	2.22923e-232	-0.0960756	0	-0.372267	FALSE	FALSE
TYW5	0	8.67366e-172	-0.0678052	1.21087e-194	-0.163243	FALSE	FALSE
CASP10	0	2.52578e-07	-0.0063631	3.76884e-234	-0.281621	FALSE	FALSE
CASP8	0	4.20219e-66	-0.0216926	3.37285e-190	-0.248685	FALSE	FALSE
STRADB	0	1.02634e-173	-0.085699	3.57117e-306	-0.214703	FALSE	FALSE
C2CD6	0	2.17437e-127	-0.0564361	9.37957e-251	-0.160112	FALSE	FALSE
MPP4	0	2.06449e-140	-0.036148	0	-0.0846493	FALSE	FALSE
FZD7	0	3.46233e-11	-0.00397659	1.76992e-79	-0.032528	FALSE	FALSE
KIAA2012	0	0	-0.171612	0	-0.543153	FALSE	FALSE
CARF	0	6.52261e-130	-0.0794463	4.93708e-103	-0.151397	FALSE	FALSE
CD28	0	0.00381867	-0.000674143	0.00024857	-0.0275111	FALSE	FALSE
CTLA4	0	0.0300387	-0.000519281	1.74054e-09	-0.0107282	FALSE	FALSE
PARD3B	0	1.25405e-172	-0.268183	0	-3.08509	FALSE	FALSE
NRP2	0	5.1118e-235	-0.0929424	0	-0.238577	FALSE	FALSE
GPR1	0	1.02671e-30	-0.00850127	1.92553e-119	-0.0227494	FALSE	FALSE
ADAM23	0	0	-0.806346	0	-1.59987	FALSE	FALSE
FAM237A	0	7.01795e-19	-0.00439119	1.05443e-53	-0.0535183	FALSE	FALSE
MDH1B	0	3.35797e-70	-0.0177242	2.00678e-71	-0.064778	FALSE	FALSE
KLF7	0	0	-0.257003	0	-0.679379	FALSE	FALSE
METTL21A	0	2.48943e-147	-0.0671931	1.89222e-236	-0.290289	FALSE	FALSE
CCNYL1	0	0	-0.252272	0	-0.52661	FALSE	FALSE
FZD5	0	1.69455e-08	-0.00573401	5.1918e-95	-0.0405026	FALSE	FALSE
PTH2R	0	0	-0.398979	0	-0.955056	FALSE	FALSE
RPE	0	2.08357e-199	-0.118602	0	-0.389531	FALSE	FALSE
MYL1	0	0.218897	-0.000221188	0.035208	-0.00100545	FALSE	FALSE
CPS1	0	6.09304e-104	-0.0435395	0	-0.165529	FALSE	FALSE
IKZF2	0	0	-0.23123	0	-0.577408	FALSE	FALSE
VWC2L	0	0	-0.413584	0	-2.22027	FALSE	FALSE
BARD1	0	0	-0.145751	0	-0.360325	FALSE	FALSE
ABCA12	0	4.67862e-32	-0.0120941	3.96311e-67	-0.0750109	FALSE	FALSE
ATIC	0	2.93087e-127	-0.059399	8.39132e-127	-0.120512	FALSE	FALSE
FN1	0	2.47007e-111	-0.0571451	0	-0.221827	FALSE	FALSE
IGFBP2	0	3.57156e-137	-0.0407245	0	-0.233561	FALSE	FALSE
IGFBP5	0	1.51455e-262	-0.0915736	0	-0.244819	FALSE	FALSE
TNS1	0	6.98907e-278	-0.148709	0	-0.349543	FALSE	FALSE
RUFY4	0	2.69341e-19	-0.00908648	6.98306e-300	-0.172329	FALSE	FALSE
GPBAR1	0	0.00516195	-0.000520142	1.73043e-08	-0.000783603	FALSE	FALSE
TMBIM1	0	2.0889e-112	-0.0635317	0	-0.396581	FALSE	FALSE
SLC11A1	0	1.36589e-53	-0.0409811	0	-1.57012	FALSE	FALSE
CTDSP1	0	1.82439e-40	-0.034704	0	-0.186185	FALSE	FALSE
PLCD4	0	2.54509e-70	-0.0219755	9.5273e-59	-0.0465709	FALSE	FALSE
TTLL4	0	1.5966e-73	-0.0503959	0	-0.376975	FALSE	FALSE
CYP27A1	0	1.62717e-236	-0.160009	0	-0.573251	FALSE	FALSE
PRKAG3	0	0.0233982	-0.000304686	0.0774631	-0.00270144	FALSE	FALSE
WNT6	0	3.38347e-09	-0.00234971	1.46679e-27	-0.00768437	FALSE	FALSE
CFAP65	0	1.96569e-85	-0.0221686	1.53227e-287	-0.0681047	FALSE	FALSE
ABCB6	0	0.0398396	-0.000343193	0.000477945	0.0015902	FALSE	FALSE
ATG9A	0	4.30321e-30	-0.00765542	3.88677e-20	-0.016675	FALSE	FALSE
GLB1L	0	6.78994e-12	-0.00483391	4.61147e-32	-0.0228269	FALSE	FALSE
TUBA4B	0	3.99583e-08	-0.0018185	7.67303e-09	-0.00433293	FALSE	FALSE
RESP18	0	0.00596032	-0.000753271	6.2492e-09	-0.00345155	FALSE	FALSE
DES	0	7.75332e-06	-0.00166967	6.10081e-17	-0.139225	FALSE	FALSE
GMPPA	0	4.84444e-51	-0.0172261	1.29836e-73	-0.0508322	FALSE	FALSE
ASIC4	0	4.20786e-82	-0.0586168	0	-0.812761	FALSE	FALSE
STK11IP	0	1.38659e-95	-0.0326113	6.51411e-140	-0.0899838	FALSE	FALSE
EPHA4	0	0	-1.0864	0	-2.30115	FALSE	FALSE
PAX3	0	2.62262e-09	-0.00221467	2.34862e-18	-0.00549381	FALSE	FALSE
SGPP2	0	0	-0.333475	0	-0.656497	FALSE	FALSE
MOGAT1	0	1.32579e-93	-0.0296283	0	-0.12805	FALSE	FALSE
KCNE4	0	3.23682e-31	-0.0131447	5.92116e-192	-0.0888526	FALSE	FALSE
AP1S3	0	1.33986e-272	-0.0942836	0	-0.236116	FALSE	FALSE
SERPINE2	0	0	-0.364225	0	-1.49612	FALSE	FALSE
DOCK10	0	0	-0.648637	0	-3.29602	FALSE	FALSE
NYAP2	0	9.8636e-207	-0.202929	0	-2.10616	FALSE	FALSE
RHBDD1	0	1.77784e-154	-0.128078	0	-0.595687	FALSE	FALSE
COL4A4	0	2.18274e-27	-0.0159334	0	-0.326887	FALSE	FALSE
COL4A3	0	9.1086e-65	-0.0302932	0	-0.44232	FALSE	FALSE
AGFG1	0	0	-0.282306	0	-0.557843	FALSE	FALSE
C2orf83	0	1.04475e-07	-0.00205081	6.9032e-22	-0.127619	FALSE	FALSE
DAW1	0	1.21795e-144	-0.0346671	0	-0.0923172	FALSE	FALSE
PID1	0	0	-0.387353	0	-1.53962	FALSE	FALSE
SP140	0	2.13567e-76	-0.0313959	0	-0.465253	FALSE	FALSE
SP140L	0	1.25422e-59	-0.0229172	0	-0.397321	FALSE	FALSE
SP100	0	3.09857e-66	-0.0534939	0	-1.81323	FALSE	FALSE
GPR55	0	7.08656e-139	-0.0348255	0	-0.0884889	FALSE	FALSE
SPATA3	0	4.01991e-15	-0.0030677	1.04878e-68	-0.0264214	FALSE	FALSE
C2orf72	0	0	-0.223555	0	-0.780414	FALSE	FALSE
HTR2B	0	2.71132e-09	-0.00238143	5.98398e-06	-0.00443577	FALSE	FALSE
ARMC9	0	0	-0.303872	0	-0.9679	FALSE	FALSE
B3GNT7	0	4.0979e-19	-0.0106993	0	-0.285684	FALSE	FALSE
EFHD1	0	6.35053e-250	-0.236006	0	-1.21217	FALSE	FALSE
KCNJ13	0	3.44539e-19	-0.0071614	1.19005e-14	-0.00802251	FALSE	FALSE
NGEF	0	0	-0.728522	0	-1.37499	FALSE	FALSE
INPP5D	0	5.1716e-194	-0.102644	0	-2.89723	FALSE	FALSE
MROH2A	0	3.67565e-07	-0.00178415	2.76611e-82	-0.0842809	FALSE	FALSE
HJURP	0	0.00054151	-0.00102631	3.97037e-23	-0.0217258	FALSE	FALSE
SPP2	0	6.41316e-05	-0.000667465	9.96316e-08	-0.00305323	FALSE	FALSE
SH3BP4	0	8.10137e-82	-0.0870735	0	-0.476856	FALSE	FALSE
GBX2	0	0.0118553	-0.000231787	2.71408e-06	-0.00120787	FALSE	FALSE
ASB18	0	9.44717e-112	-0.0298231	0	-0.11978	FALSE	FALSE
IQCA1	0	0	-0.323863	0	-1.43448	FALSE	FALSE
ACKR3	0	1.99854e-29	-0.0154528	0	-0.301268	FALSE	FALSE
MLPH	0	2.33177e-08	-0.00232248	1.0701e-40	-0.00961649	FALSE	FALSE
RAMP1	0	0	-0.196436	0	-0.779518	FALSE	FALSE
SCLY	0	0.0312009	-0.00033173	0.437008	-0.00103929	FALSE	FALSE
ESPNL	0	5.39877e-06	-0.00126327	2.70367e-12	-0.0230886	FALSE	FALSE
KLHL30	0	0.0512944	-0.00013536	0.05304	0.000917068	FALSE	FALSE
ERFE	0	1.31429e-19	-0.00402317	1.15107e-51	-0.00953014	FALSE	FALSE
ILKAP	0	1.62947e-259	-0.192635	0	-0.272723	FALSE	FALSE
HES6	0	5.64474e-94	-0.0557112	0	-0.268637	FALSE	FALSE
PER2	0	1.74427e-104	-0.0500072	1.40015e-138	-0.112442	FALSE	FALSE
TWIST2	0	2.01031e-167	-0.0539837	0	-0.354976	FALSE	FALSE
COPS9	0	3.87896e-153	-0.0703436	0	-0.529581	FALSE	FALSE
OTOS	0	0.00356731	-0.000655236	7.64915e-26	-0.010365	FALSE	FALSE
CAPN10	0	1.36806e-100	-0.033926	1.23112e-89	-0.101652	FALSE	FALSE
CROCC2	0	6.84302e-07	-0.00144146	6.01848e-06	-0.00274446	FALSE	FALSE
SNED1	0	1.19069e-146	-0.183506	0	-1.04028	FALSE	FALSE
PASK	0	3.44749e-126	-0.0361767	0	-0.392845	FALSE	FALSE
PPP1R7	0	2.51108e-197	-0.106511	0	-0.314307	FALSE	FALSE
ANO7	0	1.13124e-29	-0.00991133	4.04136e-57	-0.0762745	FALSE	FALSE
FARP2	0	3.70341e-246	-0.187256	0	-0.599179	FALSE	FALSE
BOK	0	2.85478e-72	-0.0838358	0	-0.516249	FALSE	FALSE
NEU4	0	1.46512e-38	-0.0204566	0	-0.531051	FALSE	FALSE
LRRN1	0	0	-0.365634	0	-1.81435	FALSE	FALSE
BHLHE40	0	0	-0.139999	0	-0.216048	FALSE	FALSE
LMCD1	0	3.9734e-58	-0.0210297	1.51615e-152	-0.0610668	FALSE	FALSE
SSUH2	0	1.36943e-61	-0.0121269	1.17651e-91	-0.062022	FALSE	FALSE
CAV3	0	6.71281e-100	-0.0312411	6.10314e-235	-0.0747357	FALSE	FALSE
MTMR14	0	4.90325e-175	-0.0853834	1.93211e-152	-0.129414	FALSE	FALSE
CPNE9	0	0	-0.247612	0	-0.716394	FALSE	FALSE
BRPF1	0	7.55552e-75	-0.0222945	7.84185e-94	-0.0865524	FALSE	FALSE
OGG1	0	2.36295e-117	-0.0511855	1.78801e-155	-0.132391	FALSE	FALSE
ARPC4	0	0.433513	-7.445e-05	0.115044	-0.00221004	FALSE	FALSE
JAGN1	0	3.35819e-40	-0.0134677	1.08387e-157	-0.149846	FALSE	FALSE
EMC3	0	1.04259e-165	-0.086634	3.26051e-203	-0.189368	FALSE	FALSE
FANCD2OS	0	2.91812e-13	-0.00363087	5.40655e-14	-0.00854257	FALSE	FALSE
BRK1	0	3.77443e-241	-0.11275	0	-0.907928	FALSE	FALSE
IRAK2	0	2.70474e-63	-0.0536973	0	-0.252018	FALSE	FALSE
TATDN2	0	0.012763	-0.000270511	0.124411	-0.00103057	FALSE	FALSE
AC022384.1	0	1.4592e-25	-0.00578725	4.67655e-43	-0.0177193	FALSE	FALSE
GHRL	0	5.86071e-47	-0.0135799	2.18987e-66	-0.0211845	FALSE	FALSE
TIMP4	0	8.78141e-07	-0.00301403	1.61895e-152	-0.0855341	FALSE	FALSE
TMEM40	0	2.93405e-11	-0.00304968	3.19332e-12	-0.0053771	FALSE	FALSE
EAF1	0	1.44486e-111	-0.0359075	2.85377e-183	-0.214293	FALSE	FALSE
GALNT15	0	1.37849e-73	-0.0647169	0	-0.314852	FALSE	FALSE
DPH3	0	8.22664e-67	-0.0190853	2.34777e-137	-0.143148	FALSE	FALSE
RFTN1	0	0	-0.671709	0	-1.42544	FALSE	FALSE
KCNH8	0	0	-0.616475	0	-3.05682	FALSE	FALSE
PP2D1	0	4.30531e-20	-0.00548967	1.47519e-20	-0.0107481	FALSE	FALSE
KAT2B	0	4.42793e-296	-0.328044	0	-2.81275	FALSE	FALSE
SGO1	0	4.96805e-09	-0.00344031	1.39525e-26	-0.00606973	FALSE	FALSE
UBE2E2	0	0	-0.748082	0	-1.25952	FALSE	FALSE
RARB	0	0	-0.600153	0	-2.0657	FALSE	FALSE
TGFBR2	0	8.62786e-60	-0.0532973	0	-1.65597	FALSE	FALSE
CCR4	0	0.00580462	-0.000339312	0.000273387	-0.00164629	FALSE	FALSE
SUSD5	0	0	-0.128178	0	-0.226665	FALSE	FALSE
PDCD6IP	0	8.17519e-266	-0.230792	0	-0.328403	FALSE	FALSE
ARPP21	0	0	-2.055	0	-3.71144	FALSE	FALSE
PLCD1	0	3.98851e-31	-0.0203478	0	-0.320377	FALSE	FALSE
SCN5A	0	1.50935e-87	-0.0274443	0	-0.176792	FALSE	FALSE
SCN10A	0	1.9904e-14	-0.00272886	8.13171e-21	-0.0066291	FALSE	FALSE
SCN11A	0	5.31637e-32	-0.0111095	2.35281e-174	-0.0880167	FALSE	FALSE
CSRNP1	0	2.20075e-57	-0.0216769	1.15684e-148	-0.0808183	FALSE	FALSE
CX3CR1	0	1.47162e-10	-0.0178067	0	-1.08527	FALSE	FALSE
CCR8	0	0.0242005	-0.000316467	0.123219	-0.000639243	FALSE	FALSE
MOBP	0	0	-0.499926	0	-2.81835	FALSE	FALSE
CCK	0	0	-0.600275	0	-1.42874	FALSE	FALSE
LYZL4	0	2.87542e-36	-0.00818732	1.09711e-127	-0.0258245	FALSE	FALSE
VIPR1	0	0	-0.278911	0	-0.447887	FALSE	FALSE
SEC22C	0	5.69834e-156	-0.0783834	1.23091e-139	-0.143335	FALSE	FALSE
SS18L2	0	8.65784e-135	-0.0534691	0	-0.333967	FALSE	FALSE
CCDC13	0	2.48125e-76	-0.0236491	2.23169e-89	-0.0488861	FALSE	FALSE
ACKR2	0	1.76086e-19	-0.00595959	6.01314e-43	-0.0218317	FALSE	FALSE
CYP8B1	0	2.02854e-06	-0.0015646	1.33624e-05	-0.00247945	FALSE	FALSE
POMGNT2	0	2.15294e-144	-0.0483983	1.225e-218	-0.120995	FALSE	FALSE
CDCP1	0	3.91932e-95	-0.0284713	0	-0.514786	FALSE	FALSE
TMEM158	0	2.89486e-295	-0.0813919	0	-0.15855	FALSE	FALSE
LIMD1	0	1.08291e-121	-0.0794778	0	-0.93013	FALSE	FALSE
SLC6A20	0	3.84237e-102	-0.0239744	0	-0.114603	FALSE	FALSE
LZTFL1	0	0	-0.119768	0	-0.261635	FALSE	FALSE
CCR9	0	2.19608e-11	-0.0027878	3.16241e-47	-0.0102268	FALSE	FALSE
FYCO1	0	1.08905e-106	-0.0549482	0	-0.15343	FALSE	FALSE
XCR1	0	0.100948	-0.000170266	0.269834	-0.000298472	FALSE	FALSE
CCR3	0	1.4243e-10	-0.0021664	1.79551e-08	-0.00529505	FALSE	FALSE
CCR1	0	5.32702e-07	-0.00472983	3.78672e-202	-0.234873	FALSE	FALSE
CCR5	0	0.0224741	-0.000698544	1.08809e-25	-0.0270538	FALSE	FALSE
CCRL2	0	0.00600633	-0.000510211	2.51499e-18	-0.0006132	FALSE	FALSE
LTF	0	2.08028e-05	-0.000988571	6.35264e-06	-0.00232669	FALSE	FALSE
ALS2CL	0	0	-0.086283	0	-0.23788	FALSE	FALSE
TMIE	0	4.46706e-31	-0.00654671	1.35195e-50	-0.0508559	FALSE	FALSE
PRSS50	0	3.1491e-12	-0.00305473	1.63734e-25	-0.00678683	FALSE	FALSE
MYL3	0	0.0120455	-0.000890317	1.38068e-32	-0.0117093	FALSE	FALSE
PTH1R	0	4.83742e-87	-0.0364591	0	-0.218543	FALSE	FALSE
CCDC12	0	1.27171e-146	-0.0709158	7.27933e-184	-0.24548	FALSE	FALSE
NBEAL2	0	4.39369e-112	-0.0317358	2.79089e-150	-0.0550541	FALSE	FALSE
KIF9	0	1.5828e-237	-0.0837202	0	-0.202801	FALSE	FALSE
SPINK8	0	6.91379e-26	-0.00799856	9.6227e-38	-0.0225592	FALSE	FALSE
PLXNB1	0	2.9561e-224	-0.170421	0	-0.995867	FALSE	FALSE
ARIH2OS	0	1.56923e-26	-0.00777789	7.34341e-15	-0.0217518	FALSE	FALSE
LAMB2	0	1.13033e-24	-0.0140673	0	-0.175043	FALSE	FALSE
KLHDC8B	0	2.64353e-89	-0.0282995	1.13391e-184	-0.0635451	FALSE	FALSE
C3orf84	0	1.73687e-14	-0.00288098	1.29308e-28	-0.00840881	FALSE	FALSE
CCDC36	0	3.92425e-64	-0.0183457	2.56005e-131	-0.0449445	FALSE	FALSE
C3orf62	0	6.78644e-126	-0.0418122	1.3405e-140	-0.0999174	FALSE	FALSE
TCTA	0	2.50881e-137	-0.0520375	1.32732e-147	-0.0886271	FALSE	FALSE
RNF123	0	2.45705e-148	-0.0582198	1.00098e-279	-0.185961	FALSE	FALSE
GMPPB	0	5.50086e-36	-0.01059	9.97882e-31	-0.0209047	FALSE	FALSE
UBA7	0	2.57277e-25	-0.0133501	1.16116e-250	-0.0870545	FALSE	FALSE
TRAIP	0	1.40738e-68	-0.0186462	1.38242e-114	-0.0325929	FALSE	FALSE
CAMKV	0	4.93271e-298	-0.171804	0	-0.900925	FALSE	FALSE
SEMA3F	0	1.59413e-23	-0.0058745	1.90682e-168	-0.115301	FALSE	FALSE
SLC38A3	0	3.0074e-13	-0.0125815	0	-0.189109	FALSE	FALSE
SEMA3B	0	0	-0.273303	0	-1.36765	FALSE	FALSE
LSMEM2	0	6.67764e-21	-0.0138862	0	-0.0694021	FALSE	FALSE
IFRD2	0	2.84632e-67	-0.0229849	3.38447e-50	-0.0717111	FALSE	FALSE
HYAL3	0	1.34534e-42	-0.00960375	3.31475e-83	-0.0267274	FALSE	FALSE
RASSF1	0	1.72164e-51	-0.0215311	1.482e-176	-0.274636	FALSE	FALSE
ZMYND10	0	1.89258e-11	-0.0032443	3.83699e-11	-0.00942994	FALSE	FALSE
CISH	0	4.62032e-05	-0.00141794	1.22262e-25	-0.0279865	FALSE	FALSE
MAPKAPK3	0	2.71848e-12	-0.00728928	1.06316e-150	-0.0721901	FALSE	FALSE
MANF	0	3.31157e-52	-0.0213561	4.90181e-156	-0.166106	FALSE	FALSE
GRM2	0	0	-0.106881	0	-0.203218	FALSE	FALSE
IQCF3	0	1.96522e-84	-0.0201988	0	-0.157256	FALSE	FALSE
IQCF2	0	0.00872359	-0.000398149	6.60663e-06	-0.000852017	FALSE	FALSE
IQCF1	0	2.42192e-08	-0.00155804	1.52748e-11	-0.00325547	FALSE	FALSE
RRP9	0	1.98759e-34	-0.0103386	5.72625e-35	-0.0190821	FALSE	FALSE
GPR62	0	2.66907e-27	-0.0206052	0	-0.117611	FALSE	FALSE
DUSP7	0	5.31351e-139	-0.0507614	1.40088e-224	-0.0970341	FALSE	FALSE
POC1A	0	1.71477e-69	-0.0192612	3.1968e-78	-0.0373913	FALSE	FALSE
SEMA3G	0	0.0359279	-0.000794054	6.55808e-28	-0.140327	FALSE	FALSE
TNNC1	0	0.0255993	-0.000373049	0.0388391	-0.00145013	FALSE	FALSE
STAB1	0	4.17951e-23	-0.0174514	0	-0.737492	FALSE	FALSE
SMIM4	0	8.30602e-131	-0.0583078	1.317e-77	-0.0944074	FALSE	FALSE
ITIH3	0	0.0690891	-0.000218469	3.58994e-05	-0.0247657	FALSE	FALSE
AC006254.1	0	0.0382489	-0.000381359	0.0330149	-0.0016431	FALSE	FALSE
RFT1	0	4.23523e-72	-0.0236687	1.53307e-101	-0.0590779	FALSE	FALSE
PRKCD	0	6.21108e-239	-0.0676683	0	-0.10246	FALSE	FALSE
CHDH	0	6.69851e-153	-0.0721226	0	-0.347301	FALSE	FALSE
IL17RB	0	8.92796e-126	-0.0744323	0	-0.678771	FALSE	FALSE
ARHGEF3	0	0	-0.569438	0	-1.14227	FALSE	FALSE
SPATA12	0	5.04822e-08	-0.00299548	3.50842e-44	-0.0156784	FALSE	FALSE
IL17RD	0	6.9407e-23	-0.0113547	1.27761e-295	-0.123184	FALSE	FALSE
HESX1	0	6.98268e-56	-0.0185856	2.85451e-73	-0.0303883	FALSE	FALSE
ASB14	0	3.81155e-57	-0.0202783	2.87243e-108	-0.134819	FALSE	FALSE
DNAH12	0	5.83142e-95	-0.0504747	1.0065e-237	-0.160093	FALSE	FALSE
DNASE1L3	0	0.0238831	-0.000401575	0.00534654	-0.0164666	FALSE	FALSE
ABHD6	0	1.65182e-296	-0.196401	0	-0.404681	FALSE	FALSE
PXK	0	0	-0.481544	0	-2.35927	FALSE	FALSE
KCTD6	0	8.97498e-121	-0.0523626	1.10214e-199	-0.231617	FALSE	FALSE
ACOX2	0	8.08228e-22	-0.00883776	4.92538e-278	-0.0988881	FALSE	FALSE
FAM107A	0	4.48718e-220	-0.134179	0	-1.60101	FALSE	FALSE
FEZF2	0	1.58836e-170	-0.0492113	0	-0.227149	FALSE	FALSE
C3orf49	0	3.63215e-43	-0.0116568	3.36061e-58	-0.030976	FALSE	FALSE
ATXN7	0	3.01819e-153	-0.0529948	1.14914e-266	-0.165128	FALSE	FALSE
LRIG1	0	0	-0.332168	0	-2.40066	FALSE	FALSE
KBTBD8	0	5.2098e-41	-0.0097491	1.40813e-40	-0.0275934	FALSE	FALSE
SUCLG2	0	0	-0.181211	0	-0.767296	FALSE	FALSE
FOXP1	0	0	-1.02715	0	-2.14318	FALSE	FALSE
PROK2	0	2.30356e-05	-0.00141632	1.78843e-38	-0.0227113	FALSE	FALSE
RYBP	0	6.76309e-236	-0.263754	0	-1.15685	FALSE	FALSE
SHQ1	0	3.16172e-118	-0.0571699	7.72951e-92	-0.096063	FALSE	FALSE
FRG2C	0	0.0260668	-0.000209732	0.167676	-0.000366516	FALSE	FALSE
POU1F1	0	0.130647	-0.000208258	0.223412	-0.000391435	FALSE	FALSE
HTR1F	0	2.0954e-231	-0.0591453	0	-0.279831	FALSE	FALSE
CGGBP1	0	3.18252e-242	-0.147849	0	-0.529054	FALSE	FALSE
CSNKA2IP	0	1.20044e-188	-0.0657991	0	-0.187844	FALSE	FALSE
EPHA3	0	0	-0.656359	0	-2.05029	FALSE	FALSE
PROS1	0	4.1357e-293	-0.12375	0	-0.545189	FALSE	FALSE
ARL13B	0	6.75535e-194	-0.127612	0	-0.337742	FALSE	FALSE
OR5K1	0	0.00175577	-0.000560288	5.739e-07	-0.00110578	FALSE	FALSE
CLDND1	0	1.74401e-283	-0.275631	0	-1.54371	FALSE	FALSE
CPOX	0	0	-0.238975	0	-0.634511	FALSE	FALSE
ST3GAL6	0	0	-0.317491	0	-0.865242	FALSE	FALSE
DCBLD2	0	1.41341e-223	-0.152109	0	-0.49941	FALSE	FALSE
COL8A1	0	3.58234e-48	-0.0206537	0	-0.526804	FALSE	FALSE
FILIP1L	0	0	-0.1851	0	-0.665981	FALSE	FALSE
NXPE3	0	1.67968e-142	-0.125292	0	-0.552107	FALSE	FALSE
CCDC54	0	0.0306243	-0.000350797	0.0213759	-0.000750933	FALSE	FALSE
IFT57	0	0	-0.183779	0	-0.475401	FALSE	FALSE
HHLA2	0	9.55914e-22	-0.00571138	6.67403e-58	-0.0175102	FALSE	FALSE
RETNLB	0	0.0153062	-0.00055511	0.00255701	-0.000674153	FALSE	FALSE
TRAT1	0	0.000202972	-0.000982606	0.00154989	-0.0207654	FALSE	FALSE
GUCA1C	0	1.18032e-12	-0.00342253	3.90958e-47	-0.0199786	FALSE	FALSE
MORC1	0	1.09251e-24	-0.00837785	8.71261e-112	-0.155464	FALSE	FALSE
C3orf85	0	0.0217673	-0.000422085	0.419288	-0.000713717	FALSE	FALSE
DPPA2	0	3.97433e-09	-0.00153161	1.10231e-14	-0.00609637	FALSE	FALSE
NECTIN3	0	0	-0.638303	0	-1.45747	FALSE	FALSE
CD96	0	3.63146e-80	-0.03223	1.27785e-216	-0.0623846	FALSE	FALSE
PLCXD2	0	1.9722e-149	-0.0556368	0	-0.264658	FALSE	FALSE
PHLDB2	0	0	-0.144387	0	-0.546193	FALSE	FALSE
C3orf52	0	8.97108e-62	-0.0155996	6.31204e-198	-0.22487	FALSE	FALSE
GCSAM	0	0.100116	-0.000229347	0.00265337	-0.000417495	FALSE	FALSE
SLC9C1	0	2.6612e-43	-0.0122644	7.11603e-114	-0.144966	FALSE	FALSE
BTLA	0	6.05507e-11	-0.00351646	3.44793e-13	-0.00766382	FALSE	FALSE
SLC35A5	0	1.57735e-107	-0.05174	1.08165e-69	-0.0806594	FALSE	FALSE
CCDC80	0	1.02374e-29	-0.0122107	0	-0.419609	FALSE	FALSE
CD200R1L	0	5.977e-10	-0.00285531	4.7943e-237	-0.260314	FALSE	FALSE
CD200R1	0	1.57866e-126	-0.0330503	0	-0.0779838	FALSE	FALSE
NEPRO	0	1.32056e-189	-0.0849405	0	-0.261291	FALSE	FALSE
BOC	0	7.03156e-249	-0.0956667	0	-0.652809	FALSE	FALSE
CFAP44	0	5.47855e-270	-0.141396	0	-0.448998	FALSE	FALSE
SPICE1	0	6.63223e-231	-0.0868814	0	-0.273037	FALSE	FALSE
GRAMD1C	0	0	-0.258477	0	-1.68984	FALSE	FALSE
ZDHHC23	0	0	-0.167327	0	-0.32077	FALSE	FALSE
QTRT2	0	1.33764e-225	-0.0858406	0	-0.178023	FALSE	FALSE
ZBTB20	0	5.22917e-137	-0.395276	0	-3.58424	FALSE	FALSE
IGSF11	0	0	-0.845854	0	-2.19806	FALSE	FALSE
UPK1B	0	2.32773e-15	-0.00356706	5.70313e-24	-0.00849958	FALSE	FALSE
ARHGAP31	0	2.17553e-283	-0.205511	0	-1.52807	FALSE	FALSE
CD80	0	3.92581e-07	-0.00169254	5.32624e-08	-0.0133299	FALSE	FALSE
ADPRH	0	2.20885e-05	-0.00218883	1.13216e-38	-0.0461745	FALSE	FALSE
PLA1A	0	0.000765841	-0.00124078	7.57117e-33	-0.170528	FALSE	FALSE
GPR156	0	4.16836e-22	-0.00970439	1.66068e-141	-0.101336	FALSE	FALSE
HGD	0	7.76884e-18	-0.00543836	3.61209e-59	-0.0189505	FALSE	FALSE
RABL3	0	3.81493e-120	-0.0495162	1.43194e-129	-0.0895922	FALSE	FALSE
GTF2E1	0	4.1476e-74	-0.0247003	8.63174e-62	-0.0358522	FALSE	FALSE
POLQ	0	1.731e-163	-0.0489784	0	-0.127841	FALSE	FALSE
ARGFX	0	4.65181e-22	-0.00538271	2.05003e-87	-0.0141048	FALSE	FALSE
FBXO40	0	4.67721e-164	-0.0439315	0	-0.153749	FALSE	FALSE
HCLS1	0	4.79728e-70	-0.0382816	0	-1.23376	FALSE	FALSE
EAF2	0	9.7147e-268	-0.106837	0	-0.370392	FALSE	FALSE
SLC15A2	0	0	-0.156999	0	-1.0822	FALSE	FALSE
ILDR1	0	0.000136917	-0.00116203	2.71988e-06	-0.00305975	FALSE	FALSE
CD86	0	3.49416e-32	-0.0276606	0	-1.24189	FALSE	FALSE
CASR	0	7.99794e-06	-0.00134063	1.66789e-25	-0.0378248	FALSE	FALSE
WDR5B	0	5.42165e-15	-0.00771793	6.16161e-60	-0.0217402	FALSE	FALSE
PARP9	0	9.88578e-104	-0.0665224	0	-0.347835	FALSE	FALSE
DTX3L	0	2.628e-31	-0.0166462	9.70209e-222	-0.0729175	FALSE	FALSE
PARP15	0	2.4769e-08	-0.00346015	3.38312e-54	-0.0631059	FALSE	FALSE
PARP14	0	6.25326e-115	-0.0772138	0	-1.34679	FALSE	FALSE
HSPBAP1	0	7.96169e-157	-0.075975	0	-0.373249	FALSE	FALSE
SEMA5B	0	0	-0.27965	0	-0.571727	FALSE	FALSE
PDIA5	0	0	-0.118514	0	-0.318022	FALSE	FALSE
HACD2	0	9.69261e-291	-0.192304	0	-0.425965	FALSE	FALSE
MYLK	0	0	-0.188183	0	-0.549699	FALSE	FALSE
ROPN1	0	2.36213e-05	-0.000932156	1.08184e-21	-0.00173286	FALSE	FALSE
ROPN1B	0	3.79309e-07	-0.00180733	4.89715e-29	-0.0145933	FALSE	FALSE
ALDH1L1	0	4.40492e-179	-0.131468	0	-1.75633	FALSE	FALSE
KLF15	0	1.61408e-59	-0.047638	0	-0.292314	FALSE	FALSE
CFAP100	0	1.81198e-41	-0.0128701	9.87904e-219	-0.113066	FALSE	FALSE
ZXDC	0	0	-0.247823	0	-0.543348	FALSE	FALSE
UROC1	0	6.04087e-31	-0.00636016	2.84495e-88	-0.010631	FALSE	FALSE
CHST13	0	1.71158e-16	-0.00319725	3.74354e-55	-0.0052034	FALSE	FALSE
C3orf22	0	2.34077e-09	-0.0017805	1.8899e-14	-0.0269699	FALSE	FALSE
TXNRD3	0	3.3042e-151	-0.0500291	1.88804e-307	-0.124299	FALSE	FALSE
ABTB1	0	9.0055e-162	-0.0709126	0	-0.220877	FALSE	FALSE
KBTBD12	0	0	-0.231403	0	-0.67046	FALSE	FALSE
KIAA1257	0	1.30504e-275	-0.0958664	0	-0.301782	FALSE	FALSE
EFCC1	0	7.2632e-46	-0.012044	0	-0.0363687	FALSE	FALSE
EFCAB12	0	1.03855e-91	-0.0243554	0	-0.0952335	FALSE	FALSE
IFT122	0	1.72797e-252	-0.147375	0	-0.451315	FALSE	FALSE
RHO	0	1.15562e-08	-0.00147713	5.35259e-72	-0.0128215	FALSE	FALSE
H1FOO	0	3.11589e-07	-0.00137241	2.89478e-13	-0.0199994	FALSE	FALSE
PLXND1	0	0	-0.203323	0	-0.296463	FALSE	FALSE
TRH	0	0.000292101	-0.00148343	4.62551e-44	-0.0224518	FALSE	FALSE
NEK11	0	5.65897e-210	-0.18584	0	-0.882913	FALSE	FALSE
NUDT16	0	1.22134e-101	-0.032522	3.13256e-198	-0.193578	FALSE	FALSE
CPNE4	0	0	-0.713128	0	-2.61118	FALSE	FALSE
ACPP	0	4.26187e-24	-0.010877	5.73332e-225	-0.262917	FALSE	FALSE
ACKR4	0	3.29181e-27	-0.00820162	1.03491e-32	-0.0176603	FALSE	FALSE
BFSP2	0	7.94117e-18	-0.00403684	2.43139e-33	-0.0120759	FALSE	FALSE
TOPBP1	0	1.21656e-199	-0.0897295	0	-0.200461	FALSE	FALSE
TF	0	0	-0.543631	0	-2.92449	FALSE	FALSE
SRPRB	0	6.5423e-158	-0.0731797	7.83722e-199	-0.134763	FALSE	FALSE
SLCO2A1	0	4.90116e-276	-0.0895494	0	-0.193479	FALSE	FALSE
AMOTL2	0	4.27631e-50	-0.0432498	0	-0.272307	FALSE	FALSE
EPHB1	0	0	-0.314615	0	-1.40479	FALSE	FALSE
CLDN18	0	1.72577e-10	-0.00327556	9.49316e-17	-0.0150578	FALSE	FALSE
DZIP1L	0	3.44372e-52	-0.0214074	1.76759e-137	-0.150421	FALSE	FALSE
A4GNT	0	0.231158	-0.000108966	1.18481e-06	-0.00529126	FALSE	FALSE
NME9	0	0	-0.226356	0	-0.355412	FALSE	FALSE
MRAS	0	7.45821e-196	-0.126217	0	-0.765166	FALSE	FALSE
FAIM	0	1.04318e-73	-0.0282284	2.88974e-60	-0.0557995	FALSE	FALSE
PRR23C	0	0.0325937	-0.000183554	0.000941781	-0.000562634	FALSE	FALSE
RBP1	0	1.14311e-38	-0.0236217	0	-0.0815399	FALSE	FALSE
NMNAT3	0	0	-0.265907	0	-0.942463	FALSE	FALSE
CLSTN2	0	0	-1.25145	0	-3.59309	FALSE	FALSE
TRIM42	0	0.0134251	-0.000319052	2.81008e-09	-0.000268399	FALSE	FALSE
PLS1	0	3.64514e-165	-0.0639802	0	-0.433062	FALSE	FALSE
PCOLCE2	0	2.78592e-28	-0.014326	0	-0.181425	FALSE	FALSE
PAQR9	0	2.71985e-76	-0.0188757	4.89704e-129	-0.0820329	FALSE	FALSE
PLSCR4	0	2.66545e-219	-0.132599	0	-1.49207	FALSE	FALSE
ZIC4	0	2.40098e-34	-0.0204408	0	-0.127684	FALSE	FALSE
ZIC1	0	3.39742e-289	-0.201675	0	-0.706139	FALSE	FALSE
AGTR1	0	0.00153987	-0.000945885	6.78101e-07	-0.0322854	FALSE	FALSE
CPB1	0	3.80284e-53	-0.0404443	0	-0.222174	FALSE	FALSE
CPA3	0	0.000658778	-0.000907653	0.000789443	-0.00106318	FALSE	FALSE
CP	0	3.522e-29	-0.0124514	7.54296e-83	-0.050182	FALSE	FALSE
TM4SF18	0	1.55009e-05	-0.00195731	2.21628e-46	-0.227143	FALSE	FALSE
TM4SF1	0	5.17402e-07	-0.00332478	2.15051e-76	-0.382435	FALSE	FALSE
TM4SF4	0	0.00820032	-0.000457335	0.00236095	-0.000812827	FALSE	FALSE
WWTR1	0	2.58369e-205	-0.109103	0	-0.678656	FALSE	FALSE
COMMD2	0	9.02488e-140	-0.0637155	0	-0.252787	FALSE	FALSE
ANKUB1	0	1.14405e-262	-0.158485	0	-0.234879	FALSE	FALSE
RNF13	0	0	-0.378066	0	-0.782334	FALSE	FALSE
PFN2	0	3.96121e-222	-0.0648701	0	-0.284329	FALSE	FALSE
ERICH6	0	5.06671e-38	-0.0100609	1.28465e-69	-0.0299508	FALSE	FALSE
SIAH2	0	2.9497e-142	-0.0535565	1.05809e-232	-0.263648	FALSE	FALSE
MINDY4B	0	3.11532e-08	-0.00153871	6.70198e-42	-0.00372276	FALSE	FALSE
CLRN1	0	6.37959e-08	-0.00163128	1.15878e-17	-0.00408117	FALSE	FALSE
MED12L	0	0	-0.935517	0	-2.02698	FALSE	FALSE
GPR171	0	4.79325e-44	-0.0121945	6.8799e-240	-0.0250676	FALSE	FALSE
P2RY14	0	0	-0.228101	0	-0.533431	FALSE	FALSE
GPR87	0	8.13304e-36	-0.00834165	6.81174e-193	-0.0198547	FALSE	FALSE
P2RY13	0	1.59632e-18	-0.0101395	0	-0.383619	FALSE	FALSE
P2RY12	0	9.24732e-129	-0.0680761	0	-1.79693	FALSE	FALSE
IGSF10	0	3.10721e-131	-0.0346822	0	-0.140699	FALSE	FALSE
AADACL2	0	0.00365923	-0.000471083	1.61644e-13	-0.000463944	FALSE	FALSE
AADAC	0	0.0607513	-0.000274615	0.0393001	-0.000782755	FALSE	FALSE
SUCNR1	0	0.00104972	-0.00142042	2.5174e-36	-0.0441607	FALSE	FALSE
MBNL1	0	0	-0.600688	0	-0.9688	FALSE	FALSE
P2RY1	0	2.55073e-31	-0.0161238	0	-0.233452	FALSE	FALSE
RAP2B	0	7.19045e-295	-0.0790922	0	-0.163437	FALSE	FALSE
ARHGEF26	0	1.6912e-285	-0.174082	0	-1.96996	FALSE	FALSE
TIPARP	0	2.63084e-52	-0.0387825	0	-0.317481	FALSE	FALSE
VEPH1	0	9.68125e-39	-0.0112551	3.91789e-77	-0.0627391	FALSE	FALSE
MLF1	0	3.57396e-155	-0.0584167	7.49256e-255	-0.162433	FALSE	FALSE
RARRES1	0	5.36265e-119	-0.0436548	1.01416e-211	-0.100075	FALSE	FALSE
IQCJ-SCHIP1	0	0	-0.805501	0	-2.53942	FALSE	FALSE
IL12A	0	2.58043e-09	-0.00346017	5.22962e-128	-0.0764593	FALSE	FALSE
C3orf80	0	2.76911e-196	-0.0530521	0	-0.163058	FALSE	FALSE
AC079594.2	0	7.24988e-96	-0.0631508	0	-0.327004	FALSE	FALSE
SMC4	0	4.33638e-99	-0.0487373	0	-0.137941	FALSE	FALSE
TRIM59	0	1.10115e-41	-0.0356364	0	-0.211829	FALSE	FALSE
SPTSSB	0	1.1146e-225	-0.0764764	0	-0.271153	FALSE	FALSE
OTOL1	0	0.00014711	-0.000792502	1.27301e-31	-0.00485691	FALSE	FALSE
BCHE	0	1.94201e-11	-0.0290871	0	-0.917762	FALSE	FALSE
ZBBX	0	0	-0.361278	0	-0.883953	FALSE	FALSE
SERPINI2	0	2.78459e-120	-0.0415577	0	-0.198571	FALSE	FALSE
WDR49	0	2.17082e-77	-0.0378797	0	-0.390051	FALSE	FALSE
PDCD10	0	0	-0.181922	0	-0.397251	FALSE	FALSE
GOLIM4	0	0	-0.284191	0	-1.21902	FALSE	FALSE
GPR160	0	7.07752e-67	-0.0210329	0	-0.0961521	FALSE	FALSE
SKIL	0	6.46299e-281	-0.142367	0	-0.288802	FALSE	FALSE
SLC2A2	0	2.49492e-05	-0.00269068	3.55995e-66	-0.0139823	FALSE	FALSE
PLD1	0	0	-0.462815	0	-1.89112	FALSE	FALSE
TMEM212	0	7.12031e-131	-0.0302991	0	-0.154199	FALSE	FALSE
FNDC3B	0	4.62189e-228	-0.205326	0	-0.826793	FALSE	FALSE
TNFSF10	0	1.66479e-10	-0.00621764	9.59413e-178	-0.202781	FALSE	FALSE
ECT2	0	5.73082e-118	-0.0345239	3.19193e-159	-0.0702868	FALSE	FALSE
NAALADL2	0	0	-0.492732	0	-1.3427	FALSE	FALSE
TBL1XR1	0	0	-0.519928	0	-0.886158	FALSE	FALSE
ACTL6A	0	2.10002e-21	-0.0143269	8.97214e-76	-0.0472565	FALSE	FALSE
PEX5L	0	0	-1.22553	0	-2.50381	FALSE	FALSE
CCDC39	0	1.16236e-32	-0.00931937	3.60902e-39	-0.0196989	FALSE	FALSE
DCUN1D1	0	1.44408e-267	-0.183153	0	-0.450119	FALSE	FALSE
LAMP3	0	1.37333e-14	-0.00346592	2.16917e-16	-0.0238323	FALSE	FALSE
B3GNT5	0	1.34839e-95	-0.0451502	0	-0.973925	FALSE	FALSE
KLHL6	0	2.0091e-15	-0.0115407	0	-0.56381	FALSE	FALSE
HTR3C	0	7.75169e-07	-0.00174782	6.32378e-06	-0.00265469	FALSE	FALSE
FAM131A	0	2.75529e-271	-0.134328	0	-0.283908	FALSE	FALSE
THPO	0	1.09297e-73	-0.0182497	1.96895e-248	-0.0449832	FALSE	FALSE
C3orf70	0	2.43903e-293	-0.152987	0	-0.975647	FALSE	FALSE
EHHADH	0	3.78569e-53	-0.0224753	0	-0.225421	FALSE	FALSE
LIPH	0	1.62037e-48	-0.0134786	1.08422e-179	-0.0532987	FALSE	FALSE
IGF2BP2	0	2.149e-11	-0.00240909	4.98583e-130	-0.119445	FALSE	FALSE
ETV5	0	4.37637e-177	-0.135334	0	-0.782961	FALSE	FALSE
DNAJB11	0	6.21321e-45	-0.0179862	2.81523e-25	-0.0228257	FALSE	FALSE
AHSG	0	2.33622e-26	-0.00596914	4.49846e-66	-0.0119796	FALSE	FALSE
FETUB	0	9.25397e-13	-0.00261199	3.54642e-43	-0.00418822	FALSE	FALSE
HRG	0	0.000917483	-0.000705578	6.87309e-09	-0.00136642	FALSE	FALSE
KNG1	0	5.70373e-16	-0.00407667	8.77216e-37	-0.0132734	FALSE	FALSE
ST6GAL1	0	1.78395e-252	-0.220859	0	-3.56866	FALSE	FALSE
RTP1	0	3.15683e-68	-0.0151563	0	-0.034134	FALSE	FALSE
RTP4	0	0.0156143	-0.00094161	5.78717e-14	-0.00827378	FALSE	FALSE
BCL6	0	2.00252e-153	-0.168811	0	-1.47118	FALSE	FALSE
TPRG1	0	5.99023e-53	-0.0338218	6.84018e-241	-0.178854	FALSE	FALSE
TMEM207	0	0.00439642	-0.000438175	2.2374e-15	-0.00506934	FALSE	FALSE
IL1RAP	0	0	-0.406697	0	-1.08482	FALSE	FALSE
GMNC	0	9.69546e-19	-0.00573629	3.94259e-129	-0.0279265	FALSE	FALSE
ATP13A5	0	1.05629e-60	-0.0385956	0	-0.451977	FALSE	FALSE
ATP13A4	0	1.42063e-217	-0.199343	0	-2.13601	FALSE	FALSE
HES1	0	1.23118e-79	-0.0326548	0	-0.27071	FALSE	FALSE
TMEM44	0	1.21871e-249	-0.081426	0	-0.212649	FALSE	FALSE
APOD	0	1.48912e-188	-0.149582	0	-0.59566	FALSE	FALSE
SLC51A	0	7.56706e-47	-0.0136274	5.16814e-64	-0.0324439	FALSE	FALSE
TM4SF19-TCTEX1D2	0	0.324252	-0.000151684	0.075813	0.000486237	FALSE	FALSE
WDR53	0	1.67681e-68	-0.0233935	2.58517e-60	-0.0525722	FALSE	FALSE
MELTF	0	1.40449e-213	-0.0625431	0	-0.188218	FALSE	FALSE
DLG1	0	0	-1.00478	0	-1.95114	FALSE	FALSE
IQCG	0	1.23848e-177	-0.0707111	3.75625e-215	-0.173422	FALSE	FALSE
PIGG	0	6.4854e-249	-0.125129	0	-0.329128	FALSE	FALSE
PDE6B	0	5.21533e-102	-0.0648071	0	-0.253736	FALSE	FALSE
SLC49A3	0	1.40739e-43	-0.0109747	1.86798e-208	-0.0223172	FALSE	FALSE
FGFRL1	0	2.54798e-43	-0.0211938	0	-0.251951	FALSE	FALSE
RNF212	0	1.7965e-112	-0.0347184	0	-0.180053	FALSE	FALSE
SPON2	0	0	-0.113012	0	-0.308957	FALSE	FALSE
FAM53A	0	3.87484e-37	-0.0183267	4.43414e-182	-0.0715739	FALSE	FALSE
TACC3	0	6.29069e-55	-0.0151398	7.07212e-116	-0.0732378	FALSE	FALSE
FGFR3	0	1.03709e-134	-0.126635	0	-1.9684	FALSE	FALSE
LETM1	0	1.33108e-177	-0.0700343	2.07151e-210	-0.139035	FALSE	FALSE
NAT8L	0	1.75073e-239	-0.160015	0	-0.783256	FALSE	FALSE
POLN	0	0	-0.320791	0	-0.781043	FALSE	FALSE
MXD4	0	1.493e-129	-0.0804548	0	-0.413468	FALSE	FALSE
ZFYVE28	0	0	-0.460257	0	-1.08638	FALSE	FALSE
CFAP99	0	3.62751e-42	-0.010273	6.09529e-52	-0.0271299	FALSE	FALSE
TNIP2	0	5.01436e-35	-0.0161978	5.55613e-100	-0.0551933	FALSE	FALSE
RGS12	0	1.4368e-303	-0.337269	0	-3.02188	FALSE	FALSE
HGFAC	0	1.99078e-29	-0.0151067	0	-0.387318	FALSE	FALSE
ADRA2C	0	8.4564e-53	-0.0136376	5.24511e-163	-0.0226624	FALSE	FALSE
MSX1	0	7.77751e-31	-0.011193	2.79155e-171	-0.0818643	FALSE	FALSE
CYTL1	0	0.00112311	-0.00214769	1.09914e-103	-0.124646	FALSE	FALSE
EVC2	0	1.10972e-14	-0.0124781	0	-0.273538	FALSE	FALSE
EVC	0	1.50907e-22	-0.0114106	0	-0.198596	FALSE	FALSE
C4orf50	0	0	-0.161914	0	-0.540186	FALSE	FALSE
WFS1	0	2.93675e-61	-0.0362332	0	-0.452808	FALSE	FALSE
AC093323.1	0	1.45152e-57	-0.0195063	1.96935e-257	-0.217596	FALSE	FALSE
BLOC1S4	0	1.25095e-57	-0.0163952	1.99093e-201	-0.181646	FALSE	FALSE
TBC1D14	0	6.80024e-209	-0.144335	0	-1.28154	FALSE	FALSE
SORCS2	0	1.53318e-261	-0.245323	0	-1.27249	FALSE	FALSE
SH3TC1	0	7.68758e-37	-0.027386	0	-1.02575	FALSE	FALSE
HTRA3	0	0.0985044	-0.000374868	1.6206e-09	-0.00508775	FALSE	FALSE
GPR78	0	5.41265e-10	-0.00199708	2.86496e-13	-0.00941773	FALSE	FALSE
HMX1	0	7.12358e-20	-0.0100041	1.55987e-291	-0.157146	FALSE	FALSE
FAM90A26	0	1.78302e-12	-0.00260795	7.87694e-20	-0.00872911	FALSE	FALSE
SLC2A9	0	3.61287e-133	-0.0625378	0	-0.519227	FALSE	FALSE
DRD5	0	9.54516e-20	-0.00544036	1.37473e-150	-0.0297415	FALSE	FALSE
BST1	0	4.09762e-06	-0.00282639	1.86971e-33	-0.0170381	FALSE	FALSE
CD38	0	2.03178e-65	-0.0397486	0	-0.531381	FALSE	FALSE
LDB2	0	0	-2.2105	0	-3.61211	FALSE	FALSE
QDPR	0	0	-0.32842	0	-1.58535	FALSE	FALSE
KCNIP4	0	0	-1.53686	0	-4.22947	FALSE	FALSE
ADGRA3	0	7.51673e-112	-0.0984509	0	-1.59292	FALSE	FALSE
SOD3	0	7.06715e-11	-0.00706276	1.66859e-207	-0.071485	FALSE	FALSE
ARAP2	0	0	-1.50736	0	-2.7554	FALSE	FALSE
DTHD1	0	2.99209e-21	-0.0119035	0	-0.0529279	FALSE	FALSE
NWD2	0	0	-0.83091	0	-1.46034	FALSE	FALSE
C4orf19	0	7.77978e-170	-0.0946049	0	-0.762532	FALSE	FALSE
RELL1	0	9.07884e-148	-0.0716734	0	-0.407265	FALSE	FALSE
PGM2	0	1.31536e-110	-0.0333538	4.77728e-225	-0.0920299	FALSE	FALSE
TBC1D1	0	0	-0.475839	0	-0.967101	FALSE	FALSE
TLR10	0	7.37883e-08	-0.00612991	4.24792e-270	-0.314422	FALSE	FALSE
TLR1	0	1.87718e-21	-0.0226094	0	-0.87843	FALSE	FALSE
FAM114A1	0	1.54366e-109	-0.080748	0	-0.334973	FALSE	FALSE
TMEM156	0	6.14245e-30	-0.025958	0	-1.0924	FALSE	FALSE
RHOH	0	1.47666e-09	-0.00654503	1.00136e-271	-0.338121	FALSE	FALSE
RBM47	0	4.17354e-79	-0.0576163	0	-2.11491	FALSE	FALSE
DCAF4L1	0	4.6528e-24	-0.00634888	5.44222e-30	-0.026112	FALSE	FALSE
YIPF7	0	4.93884e-106	-0.0383806	3.11291e-124	-0.0768248	FALSE	FALSE
TXK	0	0	-0.144243	0	-0.411254	FALSE	FALSE
TEC	0	2.93376e-239	-0.0650776	0	-0.176224	FALSE	FALSE
SLC10A4	0	4.02638e-06	-0.00400873	3.95626e-250	-0.121634	FALSE	FALSE
ZAR1	0	2.23996e-06	-0.00154069	4.38714e-31	-0.0130352	FALSE	FALSE
CWH43	0	2.19963e-05	-0.000778389	1.5345e-10	-0.0128558	FALSE	FALSE
SPATA18	0	1.17008e-52	-0.0121348	3.28213e-187	-0.023872	FALSE	FALSE
USP46	0	4.24493e-265	-0.131213	0	-0.56378	FALSE	FALSE
ERVMER34-1	0	1.71668e-41	-0.0102958	1.15929e-110	-0.033523	FALSE	FALSE
RASL11B	0	1.02202e-142	-0.0363701	1.00646e-278	-0.0914174	FALSE	FALSE
FIP1L1	0	0.0112506	-0.000669387	0.000276558	0.00167515	FALSE	FALSE
AC058822.1	0	3.3975e-167	-0.088021	0	-0.254706	FALSE	FALSE
LNX1	0	0	-0.514485	0	-1.28115	FALSE	FALSE
PDGFRA	0	1.87762e-53	-0.0384043	0	-1.03351	FALSE	FALSE
KIT	0	4.15693e-90	-0.0915316	0	-2.69523	FALSE	FALSE
KDR	0	4.61336e-13	-0.00726676	7.03929e-139	-0.027502	FALSE	FALSE
TMEM165	0	0	-0.568087	0	-2.72179	FALSE	FALSE
CEP135	0	1.38557e-76	-0.0360946	3.96556e-167	-0.119078	FALSE	FALSE
PPAT	0	1.0723e-218	-0.0845935	0	-0.203352	FALSE	FALSE
THEGL	0	1.69499e-34	-0.00891651	1.68059e-63	-0.0283098	FALSE	FALSE
HOPX	0	0	-0.320662	0	-0.826413	FALSE	FALSE
REST	0	3.65136e-83	-0.053366	0	-0.26961	FALSE	FALSE
IGFBP7	0	7.05216e-87	-0.0898783	0	-1.35004	FALSE	FALSE
TECRL	0	1.04061e-07	-0.00198612	1.41136e-11	-0.00577282	FALSE	FALSE
EPHA5	0	0	-0.341258	0	-2.02433	FALSE	FALSE
GNRHR	0	6.16643e-14	-0.00391913	7.34754e-18	-0.0116066	FALSE	FALSE
TMPRSS11F	0	7.845e-11	-0.00294264	1.37619e-19	-0.0115988	FALSE	FALSE
TMPRSS11B	0	0.23504	-0.000169503	0.0799361	-0.000540935	FALSE	FALSE
TMPRSS11E	0	0.0143461	-0.000373272	0.403571	0.000834383	FALSE	FALSE
UGT2B7	0	3.90841e-11	-0.00346374	3.46667e-11	-0.0059513	FALSE	FALSE
SULT1B1	0	0.000519328	-0.000813612	1.3669e-23	-0.116751	FALSE	FALSE
CSN1S1	0	0.0217429	-0.000384423	8.52222e-06	-0.000630752	FALSE	FALSE
SMR3B	0	0.00449153	-0.000515996	0.00108124	0.00138474	FALSE	FALSE
MUC7	0	2.7097e-07	-0.00139623	1.11066e-05	-0.00355889	FALSE	FALSE
AMBN	0	1.13492e-08	-0.00209705	1.29637e-07	-0.00342964	FALSE	FALSE
SLC4A4	0	0	-0.599326	0	-3.29453	FALSE	FALSE
GC	0	1.09474e-08	-0.00196956	7.27768e-11	-0.00311522	FALSE	FALSE
NPFFR2	0	4.5987e-98	-0.05912	0	-0.882367	FALSE	FALSE
ADAMTS3	0	0	-0.40934	0	-1.02221	FALSE	FALSE
ALB	0	3.29847e-07	-0.00205978	1.90614e-10	-0.00407702	FALSE	FALSE
RASSF6	0	9.14236e-11	-0.00308635	1.1352e-68	-0.0171893	FALSE	FALSE
CXCL8	0	0.00860906	-0.000650122	1.65298e-08	-0.0592355	FALSE	FALSE
CXCL6	0	0.0383645	-0.000245916	1.24353e-06	-0.00469827	FALSE	FALSE
CXCL1	0	0.0210154	-0.000702549	1.0371e-13	-0.0928367	FALSE	FALSE
CXCL5	0	1.26764e-06	-0.00148636	1.90733e-10	-0.00555068	FALSE	FALSE
CXCL3	0	0.0197915	-0.000614365	1.81487e-26	-0.010056	FALSE	FALSE
CXCL2	0	1.95327e-05	-0.00165427	2.39428e-29	-0.0111037	FALSE	FALSE
EREG	0	2.05521e-05	-0.00186388	4.36064e-102	-0.0536053	FALSE	FALSE
AREG	0	0.0117398	-0.000757562	1.18108e-27	-0.0142279	FALSE	FALSE
BTC	0	1.01444e-196	-0.0560372	0	-0.199781	FALSE	FALSE
CXCL9	0	0.0385824	-0.000445951	0.00585661	-0.00482164	FALSE	FALSE
ART3	0	0	-0.262241	0	-0.639103	FALSE	FALSE
CXCL11	0	0.0157773	-0.0004661	0.00105139	-0.0229152	FALSE	FALSE
SCARB2	0	0	-0.279779	0	-0.644974	FALSE	FALSE
FAM47E	0	8.67538e-19	-0.00543154	3.89943e-19	-0.0183508	FALSE	FALSE
FAM47E-STBD1	0	5.08169e-106	-0.0326966	1.47132e-275	-0.0825698	FALSE	FALSE
CCDC158	0	0	-0.104298	0	-0.247479	FALSE	FALSE
SHROOM3	0	0	-0.342996	0	-2.04312	FALSE	FALSE
SOWAHB	0	1.06037e-10	-0.0017474	8.5585e-24	-0.00525429	FALSE	FALSE
CCNG2	0	1.13165e-195	-0.100118	0	-0.925683	FALSE	FALSE
CXCL13	0	1.59546e-43	-0.0190846	1.05486e-189	-0.0941318	FALSE	FALSE
ANXA3	0	1.07201e-28	-0.00862752	2.20059e-233	-0.214807	FALSE	FALSE
BMP2K	0	7.00693e-215	-0.198713	0	-1.31898	FALSE	FALSE
PAQR3	0	0	-0.179823	0	-0.401051	FALSE	FALSE
NAA11	0	2.23023e-23	-0.00546514	4.29372e-38	-0.0138275	FALSE	FALSE
ANTXR2	0	0	-0.162065	0	-0.261682	FALSE	FALSE
PRDM8	0	0	-0.198409	0	-0.315899	FALSE	FALSE
FGF5	0	0	-0.111998	0	-0.239902	FALSE	FALSE
CFAP299	0	0	-0.355423	0	-0.769604	FALSE	FALSE
THAP9	0	5.13435e-49	-0.0251412	2.88203e-147	-0.0710982	FALSE	FALSE
PLAC8	0	1.00224e-06	-0.00440491	6.46844e-144	-0.188265	FALSE	FALSE
HPSE	0	5.38557e-16	-0.00728003	6.67203e-251	-0.12827	FALSE	FALSE
ABRAXAS1	0	8.1148e-76	-0.030382	3.29768e-75	-0.0507332	FALSE	FALSE
ARHGAP24	0	5.82365e-55	-0.164918	0	-2.71934	FALSE	FALSE
PTPN13	0	0	-0.71237	0	-1.50199	FALSE	FALSE
SLC10A6	0	4.23581e-13	-0.00527066	2.0557e-47	-0.02496	FALSE	FALSE
C4orf36	0	8.49541e-19	-0.0077084	2.4828e-54	-0.0286628	FALSE	FALSE
AC093827.5	0	2.43178e-67	-0.033904	0	-0.162002	FALSE	FALSE
AFF1	0	0	-0.443632	0	-1.41017	FALSE	FALSE
SPP1	0	5.76594e-69	-0.18531	0	-1.22155	FALSE	FALSE
ABCG2	0	1.44952e-24	-0.0120057	9.77349e-119	-0.715351	FALSE	FALSE
FAM13A	0	0	-0.835965	0	-1.52221	FALSE	FALSE
SNCA	0	0	-0.53109	0	-1.40672	FALSE	FALSE
MMRN1	0	8.42177e-10	-0.00506763	2.23337e-141	-0.17601	FALSE	FALSE
HPGDS	0	1.70162e-26	-0.0143337	0	-0.495279	FALSE	FALSE
PDLIM5	0	4.79884e-31	-0.0895293	0	-1.58189	FALSE	FALSE
BMPR1B	0	0	-0.249494	0	-3.00545	FALSE	FALSE
UNC5C	0	0	-0.627003	0	-2.66013	FALSE	FALSE
METAP1	0	1.99253e-172	-0.0705467	5.32394e-255	-0.14921	FALSE	FALSE
ADH4	0	3.42256e-05	-0.00104716	0.0197652	-0.00262906	FALSE	FALSE
ADH6	0	0.000132495	-0.00111855	4.15138e-10	-0.00413087	FALSE	FALSE
ADH1B	0	0.270738	-0.000300496	7.06251e-12	-0.0634914	FALSE	FALSE
ADH7	0	0.0201494	-0.000250531	0.507482	-0.000453417	FALSE	FALSE
TRMT10A	0	5.14872e-85	-0.0372263	2.16559e-164	-0.0789779	FALSE	FALSE
MTTP	0	1.30962e-27	-0.0101343	4.09209e-127	-0.0570446	FALSE	FALSE
C4orf54	0	6.95516e-81	-0.0193873	0	-0.0435891	FALSE	FALSE
DAPP1	0	1.00482e-17	-0.00748656	2.36032e-192	-0.221304	FALSE	FALSE
DDIT4L	0	9.4801e-12	-0.0046775	1.60282e-171	-0.0589207	FALSE	FALSE
EMCN	0	1.95499e-62	-0.0216632	1.28134e-240	-0.0525164	FALSE	FALSE
PPP3CA	0	0	-0.768639	0	-1.85984	FALSE	FALSE
BANK1	0	8.26763e-234	-0.0742355	0	-0.259503	FALSE	FALSE
SLC39A8	0	7.54497e-267	-0.0791538	0	-0.173144	FALSE	FALSE
SLC9B1	0	4.56114e-71	-0.0444472	1.86884e-268	-0.201849	FALSE	FALSE
BDH2	0	3.16836e-18	-0.0112769	3.79913e-224	-0.0858687	FALSE	FALSE
TACR3	0	3.17308e-29	-0.017584	1.78088e-169	-0.0610654	FALSE	FALSE
ARHGEF38	0	1.94413e-21	-0.00640074	2.84159e-18	-0.0132456	FALSE	FALSE
LEF1	0	1.17216e-21	-0.0113856	1.21692e-268	-1.37797	FALSE	FALSE
ETNPPL	0	4.81422e-92	-0.0882352	0	-1.49764	FALSE	FALSE
AC126283.2	0	0.000519288	-0.000944544	6.69e-19	-0.00635417	FALSE	FALSE
ENPEP	0	2.15367e-94	-0.0311622	0	-0.128865	FALSE	FALSE
FAM241A	0	2.28244e-219	-0.0899198	0	-0.289584	FALSE	FALSE
TIFA	0	2.07929e-29	-0.0070741	7.61186e-169	-0.0412869	FALSE	FALSE
ALPK1	0	1.7254e-171	-0.0717912	0	-1.32701	FALSE	FALSE
NEUROG2	0	4.18591e-05	-0.000801386	1.57747e-36	-0.00495255	FALSE	FALSE
ZGRF1	0	8.51046e-168	-0.0751367	3.47856e-200	-0.157194	FALSE	FALSE
LARP7	0	4.8884e-129	-0.0752294	5.68399e-212	-0.213094	FALSE	FALSE
ARSJ	0	0	-0.17286	0	-1.03361	FALSE	FALSE
UGT8	0	0	-0.38647	0	-2.02172	FALSE	FALSE
NDST3	0	0	-0.431068	0	-1.66642	FALSE	FALSE
PRSS12	0	1.8497e-130	-0.0601856	0	-0.587906	FALSE	FALSE
SEC24D	0	0	-0.495322	0	-1.48589	FALSE	FALSE
SYNPO2	0	0	-0.63021	0	-2.13704	FALSE	FALSE
MYOZ2	0	6.59209e-106	-0.0258625	0	-0.0461621	FALSE	FALSE
NDNF	0	3.44655e-08	-0.00839351	0	-0.428065	FALSE	FALSE
ANXA5	0	2.71945e-87	-0.0510265	0	-0.204694	FALSE	FALSE
TRPC3	0	7.26906e-243	-0.110259	0	-1.70145	FALSE	FALSE
ADAD1	0	0.0165371	-0.00022507	0.327835	-0.000771204	FALSE	FALSE
FGF2	0	3.78924e-11	-0.0435717	0	-1.22986	FALSE	FALSE
SLC25A31	0	4.65861e-20	-0.00449586	1.87359e-26	-0.0123102	FALSE	FALSE
PABPC4L	0	0.00733334	-0.000430804	7.5789e-18	-0.00211118	FALSE	FALSE
SLC7A11	0	2.74742e-235	-0.175297	0	-2.1524	FALSE	FALSE
NOCT	0	2.74535e-89	-0.031303	3.41101e-75	-0.0874513	FALSE	FALSE
ELF2	0	0	-0.360791	0	-0.937241	FALSE	FALSE
MGST2	0	2.46644e-195	-0.0835959	0	-0.232265	FALSE	FALSE
MAML3	0	0	-0.400955	0	-2.74189	FALSE	FALSE
ELMOD2	0	7.53178e-160	-0.0719103	1.88288e-147	-0.122184	FALSE	FALSE
UCP1	0	4.94681e-08	-0.00195084	5.33136e-09	-0.00417159	FALSE	FALSE
RNF150	0	0	-0.493395	0	-1.61182	FALSE	FALSE
IL15	0	1.59278e-31	-0.0156369	1.3687e-164	-0.113564	FALSE	FALSE
GAB1	0	0	-0.947334	0	-2.22413	FALSE	FALSE
FREM3	0	6.84237e-298	-0.091157	0	-0.283479	FALSE	FALSE
GYPE	0	8.90537e-144	-0.0345996	0	-0.0795516	FALSE	FALSE
GYPB	0	1.00678e-108	-0.0248635	0	-0.0688837	FALSE	FALSE
GYPA	0	6.64682e-31	-0.00695763	2.98907e-58	-0.0221707	FALSE	FALSE
HHIP	0	0	-0.372571	0	-1.87166	FALSE	FALSE
C4orf51	0	6.51712e-33	-0.00987902	2.68397e-68	-0.0165532	FALSE	FALSE
ZNF827	0	0	-0.373159	0	-0.632655	FALSE	FALSE
REELD1	0	6.31271e-08	-0.00228823	1.85725e-23	-0.00700016	FALSE	FALSE
SLC10A7	0	4.5913e-160	-0.111731	3.74444e-223	-0.260445	FALSE	FALSE
NR3C2	0	0	-0.496248	0	-1.68794	FALSE	FALSE
IQCM	0	7.83107e-52	-0.0157989	1.99619e-130	-0.0723142	FALSE	FALSE
DCLK2	0	0	-0.376358	0	-1.47666	FALSE	FALSE
SH3D19	0	0	-0.894585	0	-1.83663	FALSE	FALSE
PRSS48	0	4.17772e-75	-0.0271736	1.71908e-168	-0.0281308	FALSE	FALSE
FAM160A1	0	0	-0.132594	0	-0.279939	FALSE	FALSE
GATB	0	0	-0.147116	0	-0.473432	FALSE	FALSE
FBXW7	0	0	-0.783504	0	-1.63196	FALSE	FALSE
TMEM154	0	3.42597e-26	-0.0105335	7.06174e-133	-0.0850693	FALSE	FALSE
FHDC1	0	7.78759e-64	-0.0213442	4.8927e-190	-0.0737519	FALSE	FALSE
MND1	0	2.4515e-32	-0.0220154	1.2366e-248	-0.0944463	FALSE	FALSE
TLR2	0	7.48953e-34	-0.0358577	0	-1.67923	FALSE	FALSE
SFRP2	0	3.16724e-38	-0.010958	2.45339e-246	-0.0828082	FALSE	FALSE
DCHS2	0	0	-0.24023	0	-1.06913	FALSE	FALSE
LRAT	0	5.39609e-41	-0.0159939	0	-0.249672	FALSE	FALSE
RBM46	0	5.43983e-07	-0.00153525	4.15861e-38	-0.0140661	FALSE	FALSE
GUCY1A1	0	0	-0.26492	0	-0.519885	FALSE	FALSE
GUCY1B1	0	0	-0.323463	0	-0.634108	FALSE	FALSE
ASIC5	0	2.03982e-05	-0.000809988	7.36017e-18	-0.00422619	FALSE	FALSE
TDO2	0	0	-0.155174	0	-0.671786	FALSE	FALSE
CTSO	0	1.41587e-87	-0.0392474	0	-0.265924	FALSE	FALSE
PDGFC	0	0	-0.50351	0	-1.26752	FALSE	FALSE
GLRB	0	0	-0.296139	0	-0.888704	FALSE	FALSE
TMEM144	0	0	-0.688135	0	-3.34325	FALSE	FALSE
RXFP1	0	0	-0.635317	0	-2.1442	FALSE	FALSE
FNIP2	0	0	-0.354344	0	-0.602488	FALSE	FALSE
C4orf45	0	0	-0.0986992	0	-0.240741	FALSE	FALSE
NAF1	0	1.1343e-268	-0.140118	0	-0.381973	FALSE	FALSE
NPY1R	0	0	-0.27691	0	-0.527512	FALSE	FALSE
NPY5R	0	3.73523e-53	-0.0140779	2.60723e-82	-0.0332579	FALSE	FALSE
TKTL2	0	0.0152561	-0.000438931	0.0193829	-0.00163995	FALSE	FALSE
TMA16	0	8.41254e-132	-0.0466998	1.21822e-173	-0.102038	FALSE	FALSE
MARCH1	0	0	-1.23243	0	-2.10977	FALSE	FALSE
SMIM31	0	2.01808e-13	-0.00307664	5.34022e-19	0.00954974	FALSE	FALSE
APELA	0	3.57994e-06	-0.00156383	5.74136e-29	-0.0375547	FALSE	FALSE
TRIM61	0	2.17332e-16	-0.00735525	3.40118e-18	-0.0132117	FALSE	FALSE
FAM218A	0	2.24906e-30	-0.011326	8.1297e-28	-0.0209155	FALSE	FALSE
TRIM60	0	0.000351734	-0.0009925	0.0099173	-0.00202984	FALSE	FALSE
TMEM192	0	0	-0.186274	0	-0.351859	FALSE	FALSE
KLHL2	0	0	-0.766007	0	-1.25064	FALSE	FALSE
GK3P	0	1.76032e-29	-0.00729298	1.38371e-68	-0.0162958	FALSE	FALSE
MSMO1	0	1.03984e-291	-0.150764	0	-0.339114	FALSE	FALSE
CPE	0	0	-0.463857	0	-2.00509	FALSE	FALSE
TLL1	0	4.66411e-281	-0.200065	0	-1.69954	FALSE	FALSE
ANXA10	0	1.39992e-07	-0.00181742	1.13698e-12	-0.011759	FALSE	FALSE
DDX60	0	1.75994e-42	-0.0287685	0	-0.329361	FALSE	FALSE
MFAP3L	0	0	-0.259732	0	-0.99622	FALSE	FALSE
GALNT7	0	2.04813e-304	-0.253949	0	-1.16198	FALSE	FALSE
HMGB2	0	2.07637e-48	-0.0234655	1.26654e-106	-0.111113	FALSE	FALSE
SAP30	0	1.19353e-125	-0.0496126	2.42967e-151	-0.163017	FALSE	FALSE
SCRG1	0	6.24599e-205	-0.0941243	0	-0.613143	FALSE	FALSE
GLRA3	0	0	-0.23181	0	-0.898217	FALSE	FALSE
ADAM29	0	1.16677e-71	-0.0208122	0	-0.0888503	FALSE	FALSE
SPATA4	0	1.46947e-31	-0.00882493	8.43943e-71	-0.0168273	FALSE	FALSE
ASB5	0	1.84015e-30	-0.00847212	1.4631e-106	-0.0292364	FALSE	FALSE
AGA	0	6.91012e-56	-0.0241598	7.37674e-144	-0.0715654	FALSE	FALSE
ING2	0	4.96884e-105	-0.0328051	6.54832e-178	-0.182078	FALSE	FALSE
RWDD4	0	1.44063e-120	-0.0432817	8.10218e-140	-0.0855648	FALSE	FALSE
ENPP6	0	9.92317e-134	-0.0624507	0	-0.23316	FALSE	FALSE
IRF2	0	1.27659e-186	-0.137886	0	-0.481802	FALSE	FALSE
CENPU	0	4.77974e-13	-0.00407238	6.13067e-32	-0.039355	FALSE	FALSE
ANKRD37	0	9.42349e-88	-0.0313177	9.68107e-198	-0.178589	FALSE	FALSE
C4orf47	0	3.89942e-148	-0.0734002	0	-0.275361	FALSE	FALSE
CCDC110	0	1.80034e-43	-0.0103074	1.3222e-103	-0.0375472	FALSE	FALSE
PDLIM3	0	5.70132e-87	-0.0424869	0	-0.377669	FALSE	FALSE
TLR3	0	2.37403e-06	-0.00353536	5.33504e-80	-0.0962776	FALSE	FALSE
KLKB1	0	2.35647e-89	-0.0451861	0	-0.361831	FALSE	FALSE
F11	0	2.13408e-15	-0.00492898	5.58577e-65	-0.0288725	FALSE	FALSE
AC018709.1	0	1.8822e-43	-0.0144982	4.30705e-261	-0.0640795	FALSE	FALSE
ZFP42	0	0.0511773	-0.000250723	0.137587	-0.000516692	FALSE	FALSE
TRIML2	0	3.66345e-25	-0.00563822	3.84893e-83	-0.0126843	FALSE	FALSE
DUX4	0	0.000969465	-0.000686678	1.87234e-29	-0.00247988	FALSE	FALSE
PLEKHG4B	0	1.44219e-16	-0.00597747	7.01695e-98	-0.0603228	FALSE	FALSE
SLC9A3	0	1.00523e-40	-0.0112982	2.30779e-61	-0.0633298	FALSE	FALSE
CEP72	0	1.63278e-44	-0.0138207	3.54673e-37	-0.0344903	FALSE	FALSE
TPPP	0	3.16505e-268	-0.23615	0	-0.989569	FALSE	FALSE
BRD9	0	4.38695e-140	-0.0721332	3.96174e-95	-0.114768	FALSE	FALSE
TRIP13	0	4.23562e-34	-0.00892932	7.77702e-95	-0.0711689	FALSE	FALSE
NKD2	0	2.55272e-83	-0.021175	0	-0.0592695	FALSE	FALSE
SLC12A7	0	2.92666e-59	-0.0265701	0	-0.13059	FALSE	FALSE
SLC6A18	0	0.22976	-9.63967e-05	0.377024	0.000354972	FALSE	FALSE
TERT	0	4.20332e-26	-0.00575009	3.22453e-160	-0.0149771	FALSE	FALSE
CLPTM1L	0	4.70919e-129	-0.0529151	2.01611e-278	-0.299668	FALSE	FALSE
SLC6A3	0	0.00804036	-0.000598947	2.75264e-07	-0.0101934	FALSE	FALSE
MRPL36	0	2.29331e-75	-0.0251741	4.84518e-201	-0.18043	FALSE	FALSE
NDUFS6	0	6.85494e-96	-0.04053	3.93917e-195	-0.240134	FALSE	FALSE
IRX2	0	0.0375539	-0.00044965	7.96975e-09	-0.00257278	FALSE	FALSE
ADAMTS16	0	0	-0.193386	0	-0.37476	FALSE	FALSE
MED10	0	2.75727e-171	-0.0838469	0	-0.51724	FALSE	FALSE
SEMA5A	0	0	-0.291282	0	-3.59989	FALSE	FALSE
ANKRD33B	0	0	-0.365633	0	-1.15644	FALSE	FALSE
OTULINL	0	2.33966e-116	-0.0389973	0	-0.712578	FALSE	FALSE
FBXL7	0	0	-0.772118	0	-3.7285	FALSE	FALSE
ZNF622	0	8.52987e-59	-0.0183136	6.41356e-136	-0.135979	FALSE	FALSE
RETREG1	0	0	-0.554088	0	-1.13584	FALSE	FALSE
MYO10	0	1.08861e-175	-0.142395	0	-1.36068	FALSE	FALSE
LINC02218	0	1.59002e-131	-0.0356726	0	-0.910517	FALSE	FALSE
PRDM9	0	0.000508745	-0.000925794	0.00186492	-0.00177644	FALSE	FALSE
CDH6	0	1.21804e-257	-0.14099	0	-0.883741	FALSE	FALSE
PDZD2	0	0	-1.43636	0	-2.99939	FALSE	FALSE
MTMR12	0	3.27775e-276	-0.20362	0	-0.559439	FALSE	FALSE
NPR3	0	2.68124e-41	-0.0202891	0	-0.49152	FALSE	FALSE
RAI14	0	5.86221e-197	-0.103775	0	-0.384852	FALSE	FALSE
AGXT2	0	7.94259e-06	-0.00111019	9.66408e-07	-0.00308415	FALSE	FALSE
SPEF2	0	2.29029e-229	-0.134653	0	-1.12971	FALSE	FALSE
IL7R	0	1.96885e-07	-0.00237231	6.24897e-115	-0.121639	FALSE	FALSE
SKP2	0	2.73963e-281	-0.10192	0	-0.276418	FALSE	FALSE
NADK2	0	2.70109e-295	-0.137771	0	-0.671704	FALSE	FALSE
RANBP3L	0	9.9635e-201	-0.166264	0	-2.42963	FALSE	FALSE
SLC1A3	0	0	-0.530722	0	-4.92824	FALSE	FALSE
GDNF	0	1.49979e-13	-0.00770013	4.84781e-118	-0.0230975	FALSE	FALSE
EGFLAM	0	4.20148e-16	-0.00558834	1.53424e-47	-0.0667321	FALSE	FALSE
LIFR	0	0	-0.483673	0	-2.29004	FALSE	FALSE
OSMR	0	3.50242e-96	-0.054113	0	-0.448915	FALSE	FALSE
FYB1	0	1.31847e-63	-0.0745754	0	-3.1615	FALSE	FALSE
C9	0	8.40889e-11	-0.00312012	4.2574e-46	-0.0179114	FALSE	FALSE
DAB2	0	5.91447e-08	-0.00195913	1.42222e-08	-0.0128698	FALSE	FALSE
CARD6	0	0.00216367	-0.0020239	5.4116e-57	-0.0694235	FALSE	FALSE
C7	0	7.86172e-09	-0.00293031	2.12541e-37	-0.218645	FALSE	FALSE
C6	0	4.95894e-21	-0.00792291	9.90493e-59	-0.0317578	FALSE	FALSE
PLCXD3	0	2.42829e-226	-0.217778	0	-1.54592	FALSE	FALSE
SELENOP	0	9.10813e-242	-0.201987	0	-1.06897	FALSE	FALSE
ANXA2R	0	0.000169961	-0.00171522	1.87839e-08	-0.00704533	FALSE	FALSE
CCL28	0	4.774e-85	-0.0201392	4.85555e-219	-0.0542986	FALSE	FALSE
NNT	0	4.22181e-303	-0.282713	0	-0.670422	FALSE	FALSE
FGF10	0	1.15504e-90	-0.0329873	0	-0.1377	FALSE	FALSE
MRPS30	0	2.71986e-289	-0.103811	0	-0.211257	FALSE	FALSE
ITGA2	0	2.77575e-275	-0.23266	0	-1.28657	FALSE	FALSE
FST	0	1.6154e-07	-0.0021095	2.72255e-113	-0.0323674	FALSE	FALSE
HSPB3	0	5.2052e-75	-0.0215445	1.72897e-193	-0.0519697	FALSE	FALSE
SNX18	0	1.40641e-112	-0.0462638	1.40019e-218	-0.337348	FALSE	FALSE
GZMA	0	0.000788793	-0.00105731	6.70667e-08	-0.0501377	FALSE	FALSE
MCIDAS	0	0.0153887	-0.000363522	1.17541e-10	-0.00257333	FALSE	FALSE
CCNO	0	2.8831e-81	-0.020805	0	-0.0676382	FALSE	FALSE
DDX4	0	5.32524e-39	-0.0109565	1.12377e-30	0.0236531	FALSE	FALSE
PLK2	0	0	-0.156776	0	-0.381501	FALSE	FALSE
GAPT	0	0.117225	-0.000376626	2.88981e-21	-0.0254519	FALSE	FALSE
DEPDC1B	0	7.70225e-101	-0.0303972	2.48661e-231	-0.0796397	FALSE	FALSE
ELOVL7	0	5.80872e-161	-0.100549	0	-0.516066	FALSE	FALSE
ZSWIM6	0	0	-0.668391	0	-2.28784	FALSE	FALSE
HTR1A	0	0.00132601	-0.000528029	1.05318e-14	-0.00261012	FALSE	FALSE
CENPK	0	8.40494e-43	-0.0129851	3.38146e-73	-0.0360152	FALSE	FALSE
TRAPPC13	0	2.77696e-235	-0.154344	0	-0.302864	FALSE	FALSE
ERBIN	0	1.4405e-298	-0.511392	0	-2.5496	FALSE	FALSE
CD180	0	8.97559e-08	-0.00303709	5.42898e-85	-0.0939524	FALSE	FALSE
PIK3R1	0	0	-0.894546	0	-1.306	FALSE	FALSE
MARVELD2	0	4.13377e-17	-0.00408495	1.21815e-13	-0.06782	FALSE	FALSE
OCLN	0	1.56494e-75	-0.0349972	3.22568e-124	-0.0787645	FALSE	FALSE
NAIP	0	4.55387e-244	-0.244887	0	-1.54193	FALSE	FALSE
CARTPT	0	6.3901e-97	-0.0576127	0	-0.213003	FALSE	FALSE
PTCD2	0	4.38697e-98	-0.03881	9.36785e-71	-0.0782503	FALSE	FALSE
ZNF366	0	1.97565e-16	-0.0055974	6.64433e-72	-0.407925	FALSE	FALSE
FCHO2	0	0	-0.262524	0	-0.594719	FALSE	FALSE
TMEM171	0	1.53596e-19	-0.0118097	0	-0.0598555	FALSE	FALSE
FOXD1	0	0.0018653	-0.00140556	8.51505e-55	-0.254637	FALSE	FALSE
ARHGEF28	0	1.25441e-269	-0.184565	0	-1.30031	FALSE	FALSE
ENC1	0	0	-0.856037	0	-1.87793	FALSE	FALSE
GCNT4	0	3.55332e-300	-0.0694703	0	-0.119019	FALSE	FALSE
ANKDD1B	0	1.33949e-157	-0.0509462	0	-0.134521	FALSE	FALSE
POC5	0	0	-0.140691	0	-0.226986	FALSE	FALSE
SV2C	0	1.43121e-181	-0.108819	0	-2.26967	FALSE	FALSE
IQGAP2	0	3.92735e-134	-0.073248	0	-0.948388	FALSE	FALSE
F2RL2	0	1.85819e-07	-0.00182475	1.58863e-48	-0.0144628	FALSE	FALSE
F2R	0	7.83476e-23	-0.00807723	6.76748e-206	-0.122067	FALSE	FALSE
S100Z	0	5.93665e-32	-0.0247195	0	-0.747537	FALSE	FALSE
AP3B1	0	1.26409e-297	-0.257619	0	-0.606066	FALSE	FALSE
DMGDH	0	0	-0.278424	0	-0.42575	FALSE	FALSE
BHMT2	0	2.67807e-114	-0.0349704	0	-0.148494	FALSE	FALSE
BHMT	0	2.76874e-46	-0.0117676	2.67144e-300	-0.0469588	FALSE	FALSE
HOMER1	0	2.211e-303	-0.347931	0	-1.16632	FALSE	FALSE
TENT2	0	5.28149e-302	-0.327129	0	-0.587764	FALSE	FALSE
CMYA5	0	0	-0.253331	0	-1.38877	FALSE	FALSE
THBS4	0	6.32038e-128	-0.0750225	0	-0.645769	FALSE	FALSE
XRCC4	0	4.50913e-104	-0.0785754	3.82792e-301	-0.346932	FALSE	FALSE
VCAN	0	1.12038e-18	-0.109268	0	-4.23942	FALSE	FALSE
HAPLN1	0	3.67954e-72	-0.0387948	0	-0.93769	FALSE	FALSE
EDIL3	0	0	-1.10952	0	-3.20644	FALSE	FALSE
POLR3G	0	3.77205e-166	-0.0748146	0	-0.188123	FALSE	FALSE
ADGRV1	0	0	-0.497428	0	-4.80883	FALSE	FALSE
NR2F1	0	0	-0.177828	0	-0.468466	FALSE	FALSE
FAM81B	0	2.27226e-27	-0.00715559	1.53167e-50	-0.0221422	FALSE	FALSE
ARSK	0	1.43556e-189	-0.0639829	0	-0.198075	FALSE	FALSE
GPR150	0	2.18783e-55	-0.0120805	5.26074e-168	-0.0413602	FALSE	FALSE
RFESD	0	1.61013e-39	-0.0116675	9.3449e-39	-0.0578462	FALSE	FALSE
SPATA9	0	7.16405e-49	-0.0212857	3.2419e-201	-0.142669	FALSE	FALSE
RHOBTB3	0	4.38271e-252	-0.23729	0	-1.89207	FALSE	FALSE
GLRX	0	1.40042e-253	-0.0939489	0	-0.43579	FALSE	FALSE
ELL2	0	1.15101e-270	-0.321568	0	-0.685328	FALSE	FALSE
PCSK1	0	0	-0.211296	0	-0.502357	FALSE	FALSE
CAST	0	2.07843e-263	-0.197727	0	-0.609532	FALSE	FALSE
ERAP2	0	1.1023e-75	-0.0306975	1.41845e-156	-0.210089	FALSE	FALSE
LIX1	0	3.23906e-50	-0.0218159	0	-0.199069	FALSE	FALSE
RGMB	0	0	-0.134575	0	-0.234539	FALSE	FALSE
C5orf30	0	0	-0.202368	0	-0.545096	FALSE	FALSE
MAN2A1	0	0	-0.964901	0	-2.72116	FALSE	FALSE
TMEM232	0	0	-0.446737	0	-1.16338	FALSE	FALSE
TSLP	0	0.29205	-0.00016283	2.32813e-09	-0.00877099	FALSE	FALSE
CAMK4	0	0	-0.678407	0	-1.51393	FALSE	FALSE
SRP19	0	8.70375e-119	-0.0647087	3.59304e-276	-0.336254	FALSE	FALSE
MCC	0	4.29563e-123	-0.116312	0	-1.47199	FALSE	FALSE
KCNN2	0	0	-0.457964	0	-0.984165	FALSE	FALSE
TRIM36	0	0	-0.240265	0	-0.765468	FALSE	FALSE
PGGT1B	0	7.12131e-155	-0.0730194	1.51771e-126	-0.114722	FALSE	FALSE
CCDC112	0	4.73893e-151	-0.0792556	0	-0.237518	FALSE	FALSE
FEM1C	0	3.58566e-272	-0.103369	0	-0.161456	FALSE	FALSE
TMED7-TICAM2	0	5.62248e-61	-0.0252735	1.20689e-104	-0.12821	FALSE	FALSE
TMED7	0	0.0159082	-0.000447977	0.00080467	-0.0027153	FALSE	FALSE
DTWD2	0	2.76776e-242	-0.15525	0	-0.470108	FALSE	FALSE
PRR16	0	0	-0.49405	0	-2.80025	FALSE	FALSE
SRFBP1	0	1.31251e-162	-0.0908171	9.21477e-170	-0.176707	FALSE	FALSE
AC010255.3	0	1.35523e-09	-0.00239011	0.000225101	-0.004964	FALSE	FALSE
SNCAIP	0	8.51809e-182	-0.102953	0	-0.577945	FALSE	FALSE
PPIC	0	6.57467e-15	-0.00566196	2.98598e-146	-0.0497748	FALSE	FALSE
PRDM6	0	2.64256e-80	-0.0287125	8.857e-147	-0.06372	FALSE	FALSE
GRAMD2B	0	4.16268e-255	-0.239425	0	-2.28046	FALSE	FALSE
MARCH3	0	3.99594e-281	-0.17603	0	-0.838239	FALSE	FALSE
C5orf63	0	1.46724e-30	-0.0153604	4.2805e-225	-0.123421	FALSE	FALSE
MEGF10	0	0	-0.426279	0	-1.50732	FALSE	FALSE
CTXN3	0	6.94616e-199	-0.0510626	0	-0.178363	FALSE	FALSE
CCDC192	0	1.67149e-223	-0.0710779	0	-0.178509	FALSE	FALSE
SLC12A2	0	0	-0.54537	0	-0.900457	FALSE	FALSE
MEIKIN	0	0.00112155	-0.000833687	5.54272e-16	-0.00617153	FALSE	FALSE
PDLIM4	0	1.5121e-16	-0.00673826	8.73615e-162	-0.0595005	FALSE	FALSE
IRF1	0	1.05667e-20	-0.0135157	9.10955e-131	-0.0690535	FALSE	FALSE
IL5	0	1.93125e-11	-0.00371178	3.87307e-09	-0.00561857	FALSE	FALSE
IL4	0	0.0315318	-0.000221207	0.28713	-0.000410241	FALSE	FALSE
CCNI2	0	2.13812e-09	-0.00326304	2.37464e-10	-0.011402	FALSE	FALSE
SOWAHA	0	1.61093e-171	-0.0533537	0	-0.125582	FALSE	FALSE
SHROOM1	0	8.1287e-176	-0.0869319	0	-0.273965	FALSE	FALSE
FSTL4	0	0	-1.33969	0	-2.99661	FALSE	FALSE
C5orf15	0	1.16021e-129	-0.0622451	2.42116e-104	-0.146408	FALSE	FALSE
TCF7	0	8.30268e-74	-0.0262639	8.50693e-85	-0.0419334	FALSE	FALSE
CATSPER3	0	0.00195356	-0.000762705	1.9979e-07	-0.00323117	FALSE	FALSE
H2AFY	0	1.81955e-202	-0.162976	0	-0.37209	FALSE	FALSE
TIFAB	0	0.0743004	-0.000145091	0.0590889	-0.00272008	FALSE	FALSE
CXCL14	0	5.21199e-111	-0.124168	0	-2.98187	FALSE	FALSE
SLC25A48	0	3.98591e-306	-0.188049	0	-0.8954	FALSE	FALSE
TGFBI	0	1.7024e-13	-0.00598376	5.65466e-87	-0.109647	FALSE	FALSE
SMIM32	0	9.02652e-13	-0.00334362	0	-0.326019	FALSE	FALSE
KLHL3	0	2.72845e-215	-0.207474	0	-0.404112	FALSE	FALSE
MYOT	0	5.36408e-60	-0.0268209	7.63779e-148	-0.0578728	FALSE	FALSE
PKD2L2	0	3.47677e-78	-0.0283041	2.76331e-79	-0.0618062	FALSE	FALSE
WNT8A	0	7.3362e-50	-0.0128194	5.65737e-88	-0.0258238	FALSE	FALSE
GFRA3	0	6.55295e-08	-0.0016151	1.95179e-08	-0.0054709	FALSE	FALSE
EGR1	0	8.27225e-230	-0.0705659	0	-0.166685	FALSE	FALSE
SLC23A1	0	5.90893e-06	-0.00147639	0.00031602	-0.00314798	FALSE	FALSE
SPATA24	0	1.04092e-20	-0.00614997	8.7499e-20	-0.0182837	FALSE	FALSE
AC142391.1	0	0.00464132	-0.000709605	2.9251e-09	-0.00333511	FALSE	FALSE
TMEM173	0	2.11815e-51	-0.0148115	0	-0.066243	FALSE	FALSE
CXXC5	0	0	-0.319199	0	-0.582482	FALSE	FALSE
PSD2	0	3.33183e-138	-0.107801	0	-1.28913	FALSE	FALSE
CYSTM1	0	2.18878e-177	-0.102823	0	-0.723146	FALSE	FALSE
ANKHD1-EIF4EBP3	0	4.18678e-102	-0.0321084	3.87897e-97	-0.0704763	FALSE	FALSE
SLC35A4	0	8.34426e-60	-0.0214656	9.31571e-121	-0.112823	FALSE	FALSE
CD14	0	4.1341e-08	-0.0098466	0	-0.68563	FALSE	FALSE
HARS2	0	7.8418e-70	-0.0226017	6.34385e-58	-0.037958	FALSE	FALSE
ZMAT2	0	4.53424e-121	-0.0417703	0	-0.430144	FALSE	FALSE
PCDHB1	0	0.0221933	-0.000576842	9.68529e-16	-0.00982496	FALSE	FALSE
PCDHB2	0	4.12266e-23	-0.00676837	3.31229e-29	-0.0110675	FALSE	FALSE
PCDHB6	0	2.20318e-17	-0.00409681	3.61073e-28	-0.0171146	FALSE	FALSE
PCDHB7	0	2.0531e-19	-0.00522549	6.50879e-24	-0.0228895	FALSE	FALSE
PCDHB8	0	6.7573e-06	-0.00135464	2.29766e-10	-0.00194517	FALSE	FALSE
PCDHB16	0	1.34135e-16	-0.00441199	6.898e-23	-0.00760595	FALSE	FALSE
PCDHB9	0	9.96851e-84	-0.0240013	3.41063e-155	-0.0442715	FALSE	FALSE
PCDHB14	0	4.79973e-40	-0.010835	4.80753e-51	0.026256	FALSE	FALSE
AC244517.10	0	6.22217e-156	-0.0577506	2.35417e-221	-0.12677	FALSE	FALSE
FGF1	0	4.55871e-60	-0.103929	0	-0.713054	FALSE	FALSE
NR3C1	0	0	-0.44629	0	-1.00695	FALSE	FALSE
HMHB1	0	0.0250062	-0.000377467	0.0359892	-0.00163218	FALSE	FALSE
PRELID2	0	0	-0.457287	0	-3.54042	FALSE	FALSE
SH3RF2	0	0	-0.110945	0	-0.416294	FALSE	FALSE
PLAC8L1	0	5.29705e-98	-0.0310495	1.32979e-121	-0.0808902	FALSE	FALSE
AC091959.3	0	9.97756e-57	-0.0188518	1.1528e-55	-0.0275081	FALSE	FALSE
POU4F3	0	0.317964	-0.000274355	1.37984e-05	-0.00132289	FALSE	FALSE
DPYSL3	0	7.23337e-289	-0.132204	0	-0.790686	FALSE	FALSE
C5orf46	0	0.0318272	-0.000391859	0.00178201	-0.00220506	FALSE	FALSE
SPINK5	0	1.35026e-19	-0.00587892	2.06229e-22	-0.0131954	FALSE	FALSE
SPINK14	0	0.0342711	-0.0003919	0.0326511	-0.00127811	FALSE	FALSE
SPINK6	0	0.00279195	-0.000757818	8.35565e-05	-0.00237646	FALSE	FALSE
SPINK13	0	1.33855e-05	-0.00170342	6.40691e-12	0.00553651	FALSE	FALSE
HTR4	0	0	-0.237871	0	-0.606111	FALSE	FALSE
ADRB2	0	1.40084e-09	-0.00517296	1.73153e-112	-0.0379918	FALSE	FALSE
SH3TC2	0	0	-0.256511	0	-1.42798	FALSE	FALSE
AFAP1L1	0	1.36511e-106	-0.029907	0	-0.0792022	FALSE	FALSE
GRPEL2	0	1.0802e-35	-0.0105551	6.54607e-90	-0.0953661	FALSE	FALSE
PDE6A	0	8.81977e-21	-0.00494665	7.85465e-23	-0.0122498	FALSE	FALSE
TIGD6	0	6.93911e-19	-0.00867752	2.36223e-32	-0.0227574	FALSE	FALSE
CSF1R	0	2.5015e-51	-0.0529769	0	-2.2841	FALSE	FALSE
PDGFRB	0	0	-0.139587	0	-0.981573	FALSE	FALSE
CDX1	0	0.00322468	-0.000357537	0.00866319	-0.00217404	FALSE	FALSE
SLC6A7	0	0	-0.406366	0	-0.805947	FALSE	FALSE
CAMK2A	0	0	-0.3833	0	-1.52143	FALSE	FALSE
ARSI	0	6.18951e-42	-0.0275239	0	-0.136137	FALSE	FALSE
CD74	0	1.55638e-26	-0.0388427	0	-1.92287	FALSE	FALSE
NDST1	0	1.68141e-204	-0.110421	1.37142e-236	-0.177801	FALSE	FALSE
SYNPO	0	0	-0.268808	0	-0.507192	FALSE	FALSE
IRGM	0	2.68496e-22	-0.00618835	1.75537e-230	-0.076762	FALSE	FALSE
GPX3	0	6.26094e-146	-0.0413526	0	-0.108693	FALSE	FALSE
CCDC69	0	5.46247e-59	-0.0172166	1.28936e-135	-0.0383559	FALSE	FALSE
GM2A	0	1.62803e-35	-0.0163932	3.61768e-73	-0.0434161	FALSE	FALSE
SLC36A3	0	8.3431e-07	-0.00151181	1.09844e-09	-0.00281451	FALSE	FALSE
SLC36A2	0	7.61938e-05	-0.000899632	4.18122e-05	-0.00161873	FALSE	FALSE
SPARC	0	1.44104e-29	-0.0233098	1.4196e-174	-0.919472	FALSE	FALSE
NMUR2	0	2.31188e-24	-0.0121012	1.45569e-244	-0.0464806	FALSE	FALSE
GALNT10	0	0	-0.217871	0	-1.14067	FALSE	FALSE
SAP30L	0	5.1244e-71	-0.0232459	3.17275e-161	-0.171085	FALSE	FALSE
FAXDC2	0	0	-0.339017	0	-1.10547	FALSE	FALSE
CNOT8	0	1.70933e-136	-0.0555681	1.10888e-204	-0.233343	FALSE	FALSE
SGCD	0	0	-0.543256	0	-2.02171	FALSE	FALSE
TIMD4	0	1.89258e-08	-0.00158456	5.41045e-06	-0.0140459	FALSE	FALSE
HAVCR2	0	6.67896e-144	-0.0838975	0	-0.78328	FALSE	FALSE
MED7	0	2.11905e-12	-0.00297109	4.75113e-13	-0.0126083	FALSE	FALSE
ITK	0	6.13671e-13	-0.00363614	6.29102e-20	-0.141428	FALSE	FALSE
ADAM19	0	2.19548e-170	-0.100221	0	0.27739	FALSE	FALSE
NIPAL4	0	3.53824e-26	-0.0170972	0	-0.092878	FALSE	FALSE
SOX30	0	5.30784e-23	-0.00558594	3.29393e-38	-0.0108395	FALSE	FALSE
C5orf52	0	1.06698e-06	-0.00120601	2.4469e-14	-0.00357045	FALSE	FALSE
ADRA1B	0	0	-0.137547	0	-0.986934	FALSE	FALSE
PTTG1	0	6.69717e-38	-0.0106172	4.80139e-130	-0.0951316	FALSE	FALSE
ATP10B	0	0	-0.408504	0	-1.60339	FALSE	FALSE
GABRA6	0	0	-0.11478	0	-0.240514	FALSE	FALSE
GABRA1	0	0	-0.594772	0	-1.10911	FALSE	FALSE
CCNG1	0	5.99758e-90	-0.0315416	3.25576e-152	-0.155989	FALSE	FALSE
NUDCD2	0	5.26455e-202	-0.0825769	0	-0.328832	FALSE	FALSE
HMMR	0	6.19826e-22	-0.00725941	2.89857e-35	-0.0484886	FALSE	FALSE
WWC1	0	0	-0.43384	0	-1.58611	FALSE	FALSE
SLIT3	0	0	-0.905321	0	-1.62829	FALSE	FALSE
DOCK2	0	3.87668e-38	-0.050106	0	-2.46943	FALSE	FALSE
C5orf58	0	0.0342328	-0.000493681	6.6233e-05	-0.00408395	FALSE	FALSE
KCNMB1	0	2.43137e-22	-0.0107589	3.28241e-229	-0.268402	FALSE	FALSE
GABRP	0	5.63751e-08	-0.00190552	7.8574e-09	-0.00330082	FALSE	FALSE
SMIM23	0	0.0102422	-0.000383375	0.0727632	-0.000882429	FALSE	FALSE
NEURL1B	0	8.08135e-278	-0.0967131	0	-0.168442	FALSE	FALSE
ATP6V0E1	0	3.16661e-180	-0.101288	1.50362e-163	-0.152416	FALSE	FALSE
STC2	0	1.32841e-13	-0.00289181	2.6493e-166	-0.00538118	FALSE	FALSE
CPEB4	0	0	-0.48041	0	-1.12783	FALSE	FALSE
C5orf47	0	1.55552e-30	-0.00615663	9.79558e-95	-0.0279044	FALSE	FALSE
MSX2	0	0.0125603	-0.000826811	1.25497e-26	-0.0112027	FALSE	FALSE
DRD1	0	9.08692e-247	-0.0640411	0	-0.170159	FALSE	FALSE
HRH2	0	3.82134e-233	-0.174476	0	-0.719711	FALSE	FALSE
THOC3	0	8.58026e-169	-0.0804526	0	-0.386372	FALSE	FALSE
NOP16	0	2.79853e-31	-0.00735447	5.74634e-59	-0.0630065	FALSE	FALSE
TSPAN17	0	4.80911e-231	-0.0718276	0	-0.159092	FALSE	FALSE
UNC5A	0	0	-0.302505	0	-0.745923	FALSE	FALSE
MXD3	0	1.04616e-49	-0.0163185	4.6948e-40	-0.0307979	FALSE	FALSE
RGS14	0	1.13696e-151	-0.0406563	0	-0.0870465	FALSE	FALSE
PFN3	0	0.000416872	-0.000600109	1.89491e-12	-0.00303088	FALSE	FALSE
F12	0	8.99882e-121	-0.0323094	4.58482e-264	-0.191436	FALSE	FALSE
GRK6	0	8.55543e-186	-0.0598038	0	-0.137645	FALSE	FALSE
PRR7	0	3.42489e-129	-0.0397979	9.00966e-257	-0.256037	FALSE	FALSE
FAM153A	0	5.0579e-189	-0.166192	0	-0.6901	FALSE	FALSE
PROP1	0	4.51752e-10	-0.00247491	2.21195e-59	-0.00464858	FALSE	FALSE
PHYKPL	0	3.79552e-211	-0.142012	0	-0.453775	FALSE	FALSE
COL23A1	0	0	-0.163772	0	-0.539778	FALSE	FALSE
CLK4	0	2.2844e-251	-0.14813	0	-0.279367	FALSE	FALSE
ZNF354A	0	2.81794e-235	-0.0887184	0	-0.174258	FALSE	FALSE
ZNF879	0	8.21799e-18	-0.0061417	6.90152e-14	-0.0235536	FALSE	FALSE
ZNF354C	0	1.95032e-210	-0.0697715	8.88218e-301	-0.0731882	FALSE	FALSE
ADAMTS2	0	0	-0.131501	0	-0.273377	FALSE	FALSE
CBY3	0	3.63282e-31	-0.0073691	2.22889e-23	-0.0158233	FALSE	FALSE
LTC4S	0	4.36864e-20	-0.011852	6.08179e-205	-0.279716	FALSE	FALSE
TBC1D9B	0	1.73768e-251	-0.137276	0	-0.372458	FALSE	FALSE
RNF130	0	0	-0.454041	0	-1.1273	FALSE	FALSE
RASGEF1C	0	0	-0.200075	0	-1.7575	FALSE	FALSE
SCGB3A1	0	9.82287e-05	-0.000700056	1.35286e-06	-0.00549305	FALSE	FALSE
FLT4	0	8.5992e-06	-0.00115662	3.40555e-13	-0.0583083	FALSE	FALSE
MGAT1	0	3.26224e-104	-0.0474099	3.0131e-243	-0.400828	FALSE	FALSE
BTNL8	0	4.49208e-19	-0.00463203	8.10043e-51	-0.00934557	FALSE	FALSE
BTNL9	0	6.90797e-166	-0.0753025	0	-0.16803	FALSE	FALSE
OR2V2	0	0.0486728	-0.00028876	0.00133219	-0.00112341	FALSE	FALSE
TRIM41	0	1.90031e-90	-0.0296674	2.09104e-57	-0.0868327	FALSE	FALSE
DUSP22	0	1.54487e-171	-0.0792605	3.91669e-295	-0.141524	FALSE	FALSE
IRF4	0	5.70338e-07	-0.00181323	0.00012564	-0.00220561	FALSE	FALSE
FOXQ1	0	1.077e-25	-0.00628746	7.16789e-92	-0.0247887	FALSE	FALSE
FOXF2	0	4.68166e-30	-0.00772088	4.13627e-134	-0.013591	FALSE	FALSE
FOXC1	0	0.000326736	-0.0023363	4.08486e-109	-0.507652	FALSE	FALSE
MYLK4	0	7.44938e-80	-0.0229297	5.53995e-106	-0.0527958	FALSE	FALSE
SERPINB1	0	2.47134e-36	-0.0240951	0	-0.0795094	FALSE	FALSE
SLC22A23	0	1.25298e-273	-0.305298	0	-0.823512	FALSE	FALSE
PXDC1	0	2.33481e-17	-0.0159064	0	-0.212531	FALSE	FALSE
FAM217A	0	4.12407e-32	-0.00906436	1.30401e-38	-0.0200544	FALSE	FALSE
CDYL	0	0	-0.260797	0	-0.360722	FALSE	FALSE
RPP40	0	1.5384e-29	-0.00613638	4.54138e-22	-0.0303317	FALSE	FALSE
PPP1R3G	0	2.17562e-12	-0.00430233	2.7909e-107	-0.036275	FALSE	FALSE
LYRM4	0	3.87707e-256	-0.202549	0	-0.561707	FALSE	FALSE
FARS2	0	0	-0.379059	0	-1.06001	FALSE	FALSE
NRN1	0	0	-0.338026	0	-0.803955	FALSE	FALSE
F13A1	0	3.51905e-117	-0.0372121	0	-0.164129	FALSE	FALSE
LY86	0	5.06024e-265	-0.0916851	0	-1.74161	FALSE	FALSE
RREB1	0	8.28621e-130	-0.0817026	0	-0.708184	FALSE	FALSE
CAGE1	0	2.20511e-08	-0.00221557	6.68506e-05	-0.00516137	FALSE	FALSE
SNRNP48	0	2.04742e-137	-0.0597151	2.71422e-228	-0.250323	FALSE	FALSE
EEF1E1-BLOC1S5	0	1.22546e-24	-0.00718721	4.44651e-36	-0.0136142	FALSE	FALSE
EEF1E1	0	0.0471033	-0.000146563	0.179953	0.000562288	FALSE	FALSE
SLC35B3	0	4.56653e-194	-0.0938429	3.26625e-229	-0.160688	FALSE	FALSE
TFAP2A	0	0.0132539	-0.000748735	6.06191e-10	-0.0424335	FALSE	FALSE
GCNT2	0	2.81857e-81	-0.0484959	0	-0.420343	FALSE	FALSE
C6orf52	0	1.80994e-13	-0.00589204	3.96268e-20	-0.0181516	FALSE	FALSE
GCM2	0	5.04672e-09	-0.00210741	5.42425e-13	0.00445022	FALSE	FALSE
ELOVL2	0	5.9494e-134	-0.0724919	0	-0.773829	FALSE	FALSE
NEDD9	0	9.38149e-280	-0.113369	0	-0.208702	FALSE	FALSE
TMEM170B	0	5.20057e-222	-0.132851	0	-0.312577	FALSE	FALSE
ADTRP	0	0	-0.106358	0	-0.615726	FALSE	FALSE
HIVEP1	0	0	-0.271451	0	-0.903325	FALSE	FALSE
EDN1	0	1.3886e-30	-0.00807322	2.07881e-92	-0.050236	FALSE	FALSE
RANBP9	0	0	-0.337452	0	-0.797013	FALSE	FALSE
MCUR1	0	9.87498e-270	-0.0993066	0	-0.239842	FALSE	FALSE
RNF182	0	1.05912e-200	-0.0907619	0	-0.860538	FALSE	FALSE
MYLIP	0	0	-0.138224	0	-0.28859	FALSE	FALSE
STMND1	0	3.28941e-12	-0.00284802	2.56806e-66	-0.0776322	FALSE	FALSE
RBM24	0	0	-0.0861733	0	-0.169477	FALSE	FALSE
KIF13A	0	0	-0.995609	0	-3.09133	FALSE	FALSE
NHLRC1	0	1.53934e-24	-0.00601635	2.35899e-26	-0.00944593	FALSE	FALSE
TPMT	0	6.0659e-197	-0.0688457	0	-0.460179	FALSE	FALSE
KDM1B	0	0	-0.165553	0	-0.317031	FALSE	FALSE
ID4	0	7.59947e-52	-0.0400891	0	-0.684882	FALSE	FALSE
MBOAT1	0	2.21899e-43	-0.0162973	6.12845e-108	-0.0317308	FALSE	FALSE
E2F3	0	0	-0.324372	0	-0.697115	FALSE	FALSE
SOX4	0	8.37299e-59	-0.0253505	0	-0.53298	FALSE	FALSE
HDGFL1	0	6.87039e-06	-0.00102198	1.37473e-59	-0.00683076	FALSE	FALSE
C6orf62	0	2.11939e-200	-0.141155	1.68271e-300	-0.279845	FALSE	FALSE
CARMIL1	0	0	-0.626875	0	-2.38972	FALSE	FALSE
SCGN	0	5.98609e-29	-0.0103656	4.5288e-190	-0.0427705	FALSE	FALSE
SLC17A4	0	0.000337902	-0.000735482	3.79293e-06	-0.00112247	FALSE	FALSE
SLC17A3	0	0.00781835	-0.000442571	9.67614e-05	-0.00201684	FALSE	FALSE
TRIM38	0	8.10461e-21	-0.0139396	0	-0.579125	FALSE	FALSE
HIST1H1C	0	4.95814e-09	-0.00684456	2.22651e-75	-0.0218469	FALSE	FALSE
HFE	0	2.02593e-19	-0.01071	6.36612e-177	-0.0332773	FALSE	FALSE
HIST1H2BC	0	6.11373e-22	-0.0149994	0	-0.0695217	FALSE	FALSE
HIST1H2AC	0	6.07435e-181	-0.12284	0	-0.438946	FALSE	FALSE
HIST1H1E	0	5.35628e-05	-0.00311647	3.3326e-32	-0.0426041	FALSE	FALSE
HIST1H2BD	0	2.1463e-50	-0.0253117	5.35438e-152	-0.0576164	FALSE	FALSE
HIST1H2BE	0	1.37663e-60	-0.0199134	4.18438e-68	-0.0696864	FALSE	FALSE
AL031777.3	0	1.99889e-15	-0.00753326	3.46386e-113	-0.144156	FALSE	FALSE
HIST1H2BF	0	0.00232346	-0.00148788	5.97789e-40	-0.0502378	FALSE	FALSE
HIST1H4E	0	7.1081e-10	-0.00581459	7.70404e-116	-0.0266805	FALSE	FALSE
HIST1H2BG	0	4.21225e-08	-0.00386128	4.87757e-92	-0.122449	FALSE	FALSE
HIST1H3E	0	2.84352e-07	-0.00162669	9.2304e-09	-0.00797202	FALSE	FALSE
HIST1H2BH	0	0.000760316	-0.00125664	1.36324e-49	-0.0556074	FALSE	FALSE
HIST1H4H	0	3.99511e-31	-0.0130912	1.98097e-79	-0.0237105	FALSE	FALSE
BTN3A2	0	7.80174e-12	-0.00895297	9.07577e-124	-0.16738	FALSE	FALSE
BTN2A2	0	1.39299e-19	-0.00732467	3.71373e-80	-0.100617	FALSE	FALSE
BTN3A3	0	5.02836e-39	-0.0147778	2.08787e-107	-0.0739772	FALSE	FALSE
BTN1A1	0	0.00453811	-0.0004344	0.0493301	-0.00105584	FALSE	FALSE
HIST1H2BJ	0	1.77982e-10	-0.00527022	1.26461e-59	-0.0801717	FALSE	FALSE
HIST1H2AG	0	0.130565	-0.000483699	1.68569e-14	-0.01555	FALSE	FALSE
PRSS16	0	5.45691e-32	-0.00680293	1.88914e-95	-0.0164289	FALSE	FALSE
POM121L2	0	2.10346e-05	-0.00113327	2.46709e-07	-0.0029009	FALSE	FALSE
ZNF391	0	6.52821e-222	-0.0656232	0	-0.194066	FALSE	FALSE
ZNF184	0	3.16384e-303	-0.0898861	0	-0.248253	FALSE	FALSE
HIST1H3H	0	0.024274	-0.000302044	1.19253e-11	-0.0151305	FALSE	FALSE
HIST1H2BN	0	4.80386e-60	-0.0174439	4.275e-127	-0.0530643	FALSE	FALSE
HIST1H3J	0	0.00939351	-0.000953563	3.19631e-22	-0.0253429	FALSE	FALSE
ZNF165	0	4.06042e-16	-0.00387308	7.55758e-16	-0.00719998	FALSE	FALSE
ZSCAN16	0	1.42441e-27	-0.0106237	7.86441e-30	-0.0127604	FALSE	FALSE
ZSCAN9	0	6.28348e-97	-0.0363391	2.23931e-116	-0.0405831	FALSE	FALSE
ZKSCAN4	0	3.63315e-57	-0.0144397	7.83349e-67	-0.0355128	FALSE	FALSE
ZSCAN26	0	0.00464544	-0.000594631	3.62401e-09	-0.000845346	FALSE	FALSE
ZSCAN31	0	0	-0.188343	0	-0.327846	FALSE	FALSE
GPX5	0	0.0312886	-0.000275069	0.0257859	-0.00136748	FALSE	FALSE
OR2H2	0	6.40149e-32	-0.00805574	2.83103e-84	-0.0147843	FALSE	FALSE
MOG	0	0	-0.39529	0	-2.21164	FALSE	FALSE
ZFP57	0	6.03688e-09	-0.00389824	1.53933e-131	-0.0176028	FALSE	FALSE
HLA-E	0	1.26777e-43	-0.0370529	0	-0.860873	FALSE	FALSE
PPP1R10	0	8.66147e-180	-0.101927	7.19103e-229	-0.31027	FALSE	FALSE
IER3	0	1.68323e-35	-0.0146659	4.784e-217	-0.292761	FALSE	FALSE
DDR1	0	1.0539e-39	-0.0765018	0	-0.364829	FALSE	FALSE
SFTA2	0	0.000692712	-0.000848045	0.00125078	-0.0032403	FALSE	FALSE
MUC21	0	0.0345767	-0.000209814	0.245374	-0.000408989	FALSE	FALSE
PSORS1C1	0	1.53987e-21	-0.0087393	1.14917e-81	-0.0208943	FALSE	FALSE
TCF19	0	1.85287e-15	-0.00553059	1.79191e-42	-0.0466596	FALSE	FALSE
POU5F1	0	1.84668e-16	-0.00349871	4.41199e-30	-0.0317728	FALSE	FALSE
HLA-C	0	1.51223e-62	-0.0371565	0	-0.516203	FALSE	FALSE
HLA-B	0	9.33442e-46	-0.0391344	0	-0.85049	FALSE	FALSE
MICA	0	4.45301e-143	-0.0485666	0	-0.25494	FALSE	FALSE
MICB	0	7.64378e-27	-0.00680884	9.29043e-66	-0.0105187	FALSE	FALSE
ATP6V1G2-DDX39B	0	1.85555e-14	-0.00289598	1.11967e-37	-0.036252	FALSE	FALSE
ATP6V1G2	0	1.29704e-08	-0.00286981	4.50976e-25	-0.0104769	FALSE	FALSE
LTA	0	1.44721e-05	-0.00132321	3.37004e-09	-0.00763294	FALSE	FALSE
TNF	0	0.154381	-0.000634204	2.42972e-17	-0.024267	FALSE	FALSE
LST1	0	5.79161e-13	-0.0101496	0	-0.568389	FALSE	FALSE
NCR3	0	0.0486696	-0.000256876	0.169361	-0.00899757	FALSE	FALSE
AIF1	0	5.01792e-06	-0.004837	1.13875e-213	-0.260994	FALSE	FALSE
APOM	0	5.16232e-07	-0.00227925	1.40796e-13	-0.00876545	FALSE	FALSE
AL662899.1	0	1.9986e-13	-0.00373371	5.48008e-113	-0.028268	FALSE	FALSE
LY6G6F-LY6G6D	0	0.0019501	-0.000697734	1.0776e-08	-0.00185859	FALSE	FALSE
MPIG6B	0	0.000149551	-0.000693733	1.27065e-14	-0.0253938	FALSE	FALSE
LY6G6C	0	0.062335	-0.000166623	0.0038882	-0.00204275	FALSE	FALSE
DDAH2	0	9.27736e-23	-0.0148964	4.63189e-256	-0.102081	FALSE	FALSE
CLIC1	0	3.20668e-05	-0.00340107	3.2983e-93	-0.106521	FALSE	FALSE
VWA7	0	1.11222e-77	-0.0168711	0	-0.0377275	FALSE	FALSE
LSM2	0	5.89198e-87	-0.0344911	1.51467e-188	-0.182426	FALSE	FALSE
HSPA1A	0	1.10197e-138	-0.145858	0	-1.40666	FALSE	FALSE
HSPA1B	0	5.99821e-108	-0.0865194	0	-0.871167	FALSE	FALSE
SKIV2L	0	2.89119e-88	-0.0290171	2.16768e-102	-0.0559223	FALSE	FALSE
FKBPL	0	7.51103e-17	-0.00395334	5.64164e-55	-0.0397279	FALSE	FALSE
AL662884.4	0	5.75672e-13	-0.00338556	8.69382e-28	-0.0215865	FALSE	FALSE
PPT2-EGFL8	0	5.46036e-06	-0.0013269	1.24045e-09	-0.0179676	FALSE	FALSE
RNF5	0	3.47814e-53	-0.0199384	4.26376e-231	-0.192343	FALSE	FALSE
GPSM3	0	3.44145e-05	-0.00413934	7.92351e-148	-0.177387	FALSE	FALSE
NOTCH4	0	2.79177e-08	-0.00332622	8.72529e-58	-0.279117	FALSE	FALSE
BTNL2	0	7.12697e-17	-0.00385345	1.0997e-50	-0.00800875	FALSE	FALSE
HLA-DRA	0	1.08936e-17	-0.0173851	0	-0.879943	FALSE	FALSE
HLA-DRB5	0	1.5341e-13	-0.00863187	5.38634e-300	-0.353225	FALSE	FALSE
HLA-DRB1	0	1.41772e-46	-0.0242317	0	-0.77612	FALSE	FALSE
HLA-DQA1	0	1.15317e-11	-0.00565234	7.99621e-181	-0.210683	FALSE	FALSE
HLA-DQB1	0	1.18696e-41	-0.0156326	6.0806e-269	-0.329131	FALSE	FALSE
HLA-DQA2	0	0.00193826	-0.000742134	2.75953e-25	-0.00419594	FALSE	FALSE
PSMB8	0	7.80884e-05	-0.00410887	1.53197e-73	-0.0915941	FALSE	FALSE
PSMB9	0	9.847e-36	-0.0235846	0	-0.0622864	FALSE	FALSE
TAP1	0	1.48087e-19	-0.0144417	2.36194e-167	-0.0897181	FALSE	FALSE
HLA-DMB	0	4.68161e-14	-0.0106652	0	-0.540456	FALSE	FALSE
HLA-DMA	0	4.94261e-27	-0.0110949	2.136e-46	-0.0427625	FALSE	FALSE
HLA-DOA	0	4.26257e-07	-0.00263949	7.51926e-81	-0.0961392	FALSE	FALSE
HLA-DPA1	0	9.85481e-17	-0.0129274	0	-0.51317	FALSE	FALSE
HLA-DPB1	0	1.50927e-44	-0.0203124	0	-0.496329	FALSE	FALSE
WDR46	0	4.92295e-145	-0.0477928	5.66499e-235	-0.111061	FALSE	FALSE
TAPBP	0	6.41738e-213	-0.0982858	4.84599e-300	-0.357344	FALSE	FALSE
ZBTB22	0	2.49576e-50	-0.0148994	3.01178e-124	-0.108645	FALSE	FALSE
KIFC1	0	4.58816e-11	-0.00378216	8.87986e-35	-0.0388992	FALSE	FALSE
SYNGAP1	0	4.04268e-185	-0.122658	0	-0.405032	FALSE	FALSE
ZBTB9	0	0.0443638	-0.000296775	0.0411932	-0.00051627	FALSE	FALSE
BAK1	0	1.90547e-39	-0.0101334	7.73124e-32	-0.0201362	FALSE	FALSE
ITPR3	0	1.54492e-38	-0.0109739	2.15623e-139	-0.0995225	FALSE	FALSE
IP6K3	0	7.96408e-44	-0.0299627	0	-0.168042	FALSE	FALSE
MLN	0	0.0141406	-0.000325898	0.190095	-0.000720587	FALSE	FALSE
SPDEF	0	6.28106e-22	-0.00460546	4.47534e-34	-0.0141452	FALSE	FALSE
DEF6	0	3.31674e-34	-0.014403	0	-0.513106	FALSE	FALSE
PPARD	0	0	-0.235023	0	-1.07708	FALSE	FALSE
TEAD3	0	1.05615e-27	-0.0144744	0	-0.170607	FALSE	FALSE
TULP1	0	0.000143605	-0.00101165	0.000108433	-0.00165088	FALSE	FALSE
FKBP5	0	0	-0.609204	0	-1.05809	FALSE	FALSE
CLPSL2	0	1.14817e-05	-0.000850207	2.7889e-19	-0.00344029	FALSE	FALSE
CLPSL1	0	5.24886e-42	-0.010834	2.49172e-234	-0.0882421	FALSE	FALSE
CLPS	0	0.086981	-0.000201608	0.000260355	-0.00172859	FALSE	FALSE
LHFPL5	0	8.71724e-260	-0.0831534	0	-0.24162	FALSE	FALSE
SRPK1	0	8.29883e-268	-0.237118	0	-0.861836	FALSE	FALSE
STK38	0	0	-0.197556	0	-0.339002	FALSE	FALSE
PI16	0	2.16459e-63	-0.0486405	0	-0.245587	FALSE	FALSE
FGD2	0	3.91387e-33	-0.0297005	0	-1.36751	FALSE	FALSE
PIM1	0	5.12951e-43	-0.0147999	2.18647e-205	-0.27573	FALSE	FALSE
TMEM217	0	6.12376e-51	-0.0152348	2.75227e-39	-0.0266584	FALSE	FALSE
MDGA1	0	1.4499e-208	-0.0753589	0	-0.372479	FALSE	FALSE
DNAH8	0	6.4632e-34	-0.0101295	9.0218e-75	-0.0490392	FALSE	FALSE
KCNK5	0	0.00577655	-0.000520427	5.87442e-13	-0.00558592	FALSE	FALSE
KIF6	0	2.3049e-88	-0.166083	0	-1.28292	FALSE	FALSE
DAAM2	0	0	-0.395499	0	-2.10058	FALSE	FALSE
MOCS1	0	6.04819e-80	-0.0278782	2.68931e-94	-0.0554304	FALSE	FALSE
LRFN2	0	0	-0.586162	0	-1.37639	FALSE	FALSE
UNC5CL	0	1.66996e-15	-0.00710078	4.96679e-98	-0.0219993	FALSE	FALSE
OARD1	0	5.46289e-115	-0.0703665	0	-0.255946	FALSE	FALSE
APOBEC2	0	7.34391e-16	-0.00781904	1.83026e-61	-0.0270524	FALSE	FALSE
NFYA	0	1.64816e-59	-0.0301814	3.92857e-77	-0.0579413	FALSE	FALSE
TREML1	0	0.00166084	-0.00218464	3.14436e-84	-0.101243	FALSE	FALSE
TREM2	0	0.000378027	-0.00367323	2.16005e-189	-0.23172	FALSE	FALSE
TREML2	0	0.0753962	-0.000337086	0.0170409	-0.000382004	FALSE	FALSE
TREM1	0	0.095504	-0.000307537	1.97945e-08	-0.00945445	FALSE	FALSE
MDFI	0	2.86133e-08	-0.00363015	4.07462e-154	-0.088075	FALSE	FALSE
TFEB	0	0	-0.230747	0	-0.875129	FALSE	FALSE
MED20	0	2.50627e-37	-0.00952655	6.12893e-24	-0.0230734	FALSE	FALSE
BYSL	0	1.29433e-18	-0.00535366	9.85357e-39	-0.0357175	FALSE	FALSE
CCND3	0	3.77892e-213	-0.158887	0	-0.557421	FALSE	FALSE
TAF8	0	1.07399e-113	-0.0504815	7.37844e-271	-0.194555	FALSE	FALSE
C6orf132	0	4.17068e-15	-0.00333139	3.37173e-10	-0.00685049	FALSE	FALSE
GUCA1B	0	3.86227e-34	-0.0152658	4.81542e-49	-0.0502718	FALSE	FALSE
PRPH2	0	3.68835e-33	-0.00928083	1.11146e-58	-0.0397952	FALSE	FALSE
PTCRA	0	0.000161065	-0.000977604	3.50075e-05	-0.00704558	FALSE	FALSE
PTK7	0	1.49381e-143	-0.0672354	0	-0.557903	FALSE	FALSE
CUL9	0	5.99425e-257	-0.107717	0	-0.222597	FALSE	FALSE
CRIP3	0	2.67272e-45	-0.0136949	1.07088e-56	-0.0294752	FALSE	FALSE
TJAP1	0	1.33461e-286	-0.159173	0	-0.580104	FALSE	FALSE
LRRC73	0	9.57419e-61	-0.0155097	3.47457e-119	-0.125673	FALSE	FALSE
MRPS18A	0	1.24141e-68	-0.0222672	1.12701e-137	-0.142495	FALSE	FALSE
VEGFA	0	1.63693e-71	-0.0552263	0	-0.723788	FALSE	FALSE
C6orf223	0	0.0854855	-0.000404899	2.0701e-24	-0.00775646	FALSE	FALSE
SLC35B2	0	2.53046e-36	-0.0182941	7.42396e-70	-0.0739684	FALSE	FALSE
ENPP4	0	2.21333e-201	-0.106882	0	-0.256455	FALSE	FALSE
ENPP5	0	1.72576e-244	-0.0870216	0	-0.345617	FALSE	FALSE
CYP39A1	0	3.78012e-56	-0.0159372	2.05692e-201	-0.188603	FALSE	FALSE
ANKRD66	0	0.23336	-0.000165982	5.43297e-11	-0.00173206	FALSE	FALSE
MEP1A	0	0.0179291	-0.000533822	2.86202e-18	-0.0246716	FALSE	FALSE
ADGRF5	0	0	-0.105665	0	-0.306057	FALSE	FALSE
TNFRSF21	0	5.00144e-208	-0.101251	0	-0.443098	FALSE	FALSE
ADGRF4	0	0.000789975	-0.00123141	1.84349e-77	-0.0170903	FALSE	FALSE
CENPQ	0	4.66122e-37	-0.0173738	7.3018e-44	-0.0365917	FALSE	FALSE
GLYATL3	0	4.74098e-06	-0.00145951	3.19147e-05	-0.0032278	FALSE	FALSE
C6orf141	0	3.21923e-38	-0.0101038	0	-0.0352395	FALSE	FALSE
RHAG	0	0.00020896	-0.000824656	0.00319486	-0.00190174	FALSE	FALSE
TFAP2D	0	2.79317e-20	-0.00478374	2.68585e-172	-0.026686	FALSE	FALSE
PKHD1	0	6.68134e-49	-0.0115485	0	-0.099208	FALSE	FALSE
MCM3	0	1.83816e-53	-0.0196572	5.91184e-55	-0.0848919	FALSE	FALSE
TRAM2	0	0	-0.111199	0	-0.371046	FALSE	FALSE
GSTA1	0	0.0037167	-0.0003954	5.363e-55	-0.0158106	FALSE	FALSE
GSTA3	0	0.16613	-0.000166158	0.103425	-0.00210861	FALSE	FALSE
GCM1	0	0.000924643	-0.000749018	0.0483112	-0.00518922	FALSE	FALSE
ELOVL5	0	4.08128e-263	-0.196231	0	-0.618256	FALSE	FALSE
GCLC	0	4.03207e-232	-0.153159	0	-0.371688	FALSE	FALSE
KLHL31	0	4.17364e-09	-0.00238555	9.62897e-08	-0.00588067	FALSE	FALSE
LRRC1	0	0	-0.371878	0	-1.1567	FALSE	FALSE
MLIP	0	0	-1.29196	0	-2.51647	FALSE	FALSE
TINAG	0	5.95596e-124	-0.0344071	0	-0.0743425	FALSE	FALSE
HCRTR2	0	5.69646e-56	-0.0231814	0	-0.600757	FALSE	FALSE
BMP5	0	1.48849e-14	-0.00468425	3.2397e-79	-0.0176825	FALSE	FALSE
KHDRBS2	0	0	-0.840423	0	-2.57285	FALSE	FALSE
FKBP1C	0	1.28142e-10	-0.00237112	4.74563e-28	-0.017193	FALSE	FALSE
LGSN	0	0.00253443	-0.000844651	5.60726e-22	-0.0114582	FALSE	FALSE
KHDC3L	0	0.00481566	-0.000575765	0.00259742	-0.00221452	FALSE	FALSE
DDX43	0	2.04728e-06	-0.00220081	4.02995e-14	-0.02285	FALSE	FALSE
CGAS	0	1.45194e-32	-0.0133125	5.14012e-250	-0.314998	FALSE	FALSE
CD109	0	1.43901e-141	-0.0523949	0	-0.384787	FALSE	FALSE
COL12A1	0	0	-0.30962	0	-0.912607	FALSE	FALSE
FILIP1	0	6.58298e-182	-0.0744616	0	-0.620246	FALSE	FALSE
MEI4	0	8.58656e-27	-0.00870811	7.10088e-46	-0.0501675	FALSE	FALSE
HMGN3	0	0	-0.376835	0	-0.506343	FALSE	FALSE
LCA5	0	0	-0.186706	0	-0.315074	FALSE	FALSE
SH3BGRL2	0	0	-0.498733	0	-1.09909	FALSE	FALSE
TTK	0	0.0047597	-0.00046301	2.90048e-24	-0.0272025	FALSE	FALSE
BCKDHB	0	8.31312e-212	-0.232773	0	-1.27323	FALSE	FALSE
TPBG	0	0	-0.0889488	0	-0.435758	FALSE	FALSE
PRSS35	0	4.05749e-11	-0.00479215	4.62313e-189	-0.0642101	FALSE	FALSE
TBX18	0	6.40139e-08	-0.00400301	1.25552e-120	-0.639747	FALSE	FALSE
NT5E	0	5.68773e-65	-0.0337824	0	-0.404363	FALSE	FALSE
HTR1E	0	0	-0.28863	0	-1.20026	FALSE	FALSE
CGA	0	2.13537e-08	-0.00164115	6.37822e-32	-0.00369255	FALSE	FALSE
SMIM8	0	2.12652e-292	-0.160688	0	-0.44574	FALSE	FALSE
SPACA1	0	1.05923e-05	-0.00122434	1.54404e-09	-0.00221691	FALSE	FALSE
GABRR1	0	4.65866e-37	-0.0098954	1.10576e-37	-0.0184737	FALSE	FALSE
GABRR2	0	5.18244e-10	-0.00387268	1.65625e-74	-0.0422924	FALSE	FALSE
GJA10	0	0.000217653	-0.000870196	0.000299605	-0.00198392	FALSE	FALSE
FUT9	0	0	-0.643458	0	-1.7744	FALSE	FALSE
GPR63	0	0	-0.268606	0	-0.592302	FALSE	FALSE
NDUFAF4	0	3.84657e-188	-0.0737158	0	-0.454204	FALSE	FALSE
MMS22L	0	0	-0.148327	0	-0.20887	FALSE	FALSE
POU3F2	0	0	-0.138709	0	-0.468231	FALSE	FALSE
USP45	0	7.06452e-218	-0.13406	0	-0.283258	FALSE	FALSE
TSTD3	0	5.34077e-46	-0.0161911	1.68477e-42	-0.0457344	FALSE	FALSE
MCHR2	0	0	-0.485834	0	-1.06473	FALSE	FALSE
LIN28B	0	0	-0.205878	0	-0.442743	FALSE	FALSE
BVES	0	1.89016e-82	-0.0311076	0	-0.124989	FALSE	FALSE
POPDC3	0	8.41873e-208	-0.0579932	0	-0.186778	FALSE	FALSE
NR2E1	0	2.33865e-70	-0.0324295	0	-0.226099	FALSE	FALSE
SNX3	0	2.0654e-294	-0.190025	0	-1.16339	FALSE	FALSE
CD164	0	3.31846e-247	-0.116356	0	-0.213322	FALSE	FALSE
PPIL6	0	1.36252e-239	-0.0889713	0	-0.234489	FALSE	FALSE
SMPD2	0	3.37049e-50	-0.0154588	6.08691e-156	-0.0347523	FALSE	FALSE
FIG4	0	2.51072e-207	-0.147685	0	-0.395735	FALSE	FALSE
GPR6	0	3.22237e-23	-0.00549367	1.16511e-106	-0.0220871	FALSE	FALSE
CDC40	0	0	-0.247462	0	-0.656647	FALSE	FALSE
DDO	0	2.22818e-27	-0.0155597	0	-0.0567194	FALSE	FALSE
CDK19	0	0	-0.621443	0	-1.79481	FALSE	FALSE
FYN	0	6.09336e-284	-0.379378	0	-2.04216	FALSE	FALSE
FAM229B	0	4.20388e-113	-0.0531892	7.26761e-84	0.102743	FALSE	FALSE
LAMA4	0	0	-0.153404	0	-0.971452	FALSE	FALSE
AL365214.3	0	0.0132949	-0.000472292	0.0352983	-0.00118777	FALSE	FALSE
HDAC2	0	7.97873e-189	-0.0975319	1.52514e-261	-0.211906	FALSE	FALSE
HS3ST5	0	0	-0.713471	0	-2.06421	FALSE	FALSE
FRK	0	1.43554e-172	-0.076347	0	-0.228341	FALSE	FALSE
NT5DC1	0	0	-0.385119	0	-0.959981	FALSE	FALSE
COL10A1	0	3.48191e-306	-0.088565	0	-0.182038	FALSE	FALSE
DSE	0	1.01625e-241	-0.184692	0	-0.613388	FALSE	FALSE
Z84488.2	0	2.75098e-22	-0.0069896	1.12545e-28	-0.0101973	FALSE	FALSE
CALHM6	0	0.000643737	-0.000878359	4.87209e-15	-0.0181826	FALSE	FALSE
TRAPPC3L	0	7.85406e-07	-0.00148179	6.36959e-14	-0.00246256	FALSE	FALSE
CALHM5	0	0.00293799	-0.000769692	6.14408e-10	-0.0448285	FALSE	FALSE
CALHM4	0	0.000651263	-0.00054642	0.00226324	-0.00150081	FALSE	FALSE
FAM162B	0	0	-0.115585	0	-0.354279	FALSE	FALSE
GPRC6A	0	2.75711e-06	-0.000966814	6.32491e-15	-0.00289815	FALSE	FALSE
RFX6	0	1.45022e-25	-0.00544166	4.35147e-170	-0.0130127	FALSE	FALSE
ROS1	0	9.0627e-141	-0.0335582	0	-0.0953085	FALSE	FALSE
AL132671.2	0	1.38755e-69	-0.0181411	3.09347e-220	-0.0405136	FALSE	FALSE
DCBLD1	0	0	-0.165939	0	-0.335322	FALSE	FALSE
GOPC	0	3.78811e-192	-0.109099	0	-0.237497	FALSE	FALSE
PLN	0	3.49437e-16	-0.00561522	7.99934e-24	-0.0140594	FALSE	FALSE
GJA1	0	8.99558e-83	-0.097787	0	-1.71859	FALSE	FALSE
FABP7	0	3.68494e-138	-0.0443072	0	-0.0813245	FALSE	FALSE
TRDN	0	3.3075e-32	-0.014035	0	-0.105143	FALSE	FALSE
TPD52L1	0	0	-0.320946	0	-2.95234	FALSE	FALSE
HDDC2	0	4.79344e-168	-0.0730791	0	-0.265263	FALSE	FALSE
HEY2	0	2.22472e-64	-0.0398729	0	-0.155439	FALSE	FALSE
NCOA7	0	0	-0.461695	0	-0.999799	FALSE	FALSE
ECHDC1	0	3.42246e-270	-0.154132	0	-0.274387	FALSE	FALSE
C6orf58	0	6.18362e-24	-0.00568709	1.55751e-146	-0.0456205	FALSE	FALSE
THEMIS	0	0	-0.210203	0	-1.69092	FALSE	FALSE
PTPRK	0	0	-1.66851	0	-3.01137	FALSE	FALSE
LAMA2	0	0	-0.730224	0	-1.53709	FALSE	FALSE
TMEM244	0	4.0956e-101	-0.0310776	0	-0.229146	FALSE	FALSE
L3MBTL3	0	0	-0.122548	0	-0.306011	FALSE	FALSE
SMLR1	0	0.0390341	-0.000348455	1.05232e-06	-0.00096258	FALSE	FALSE
ARG1	0	1.15702e-12	-0.00320946	9.97807e-92	-0.0192369	FALSE	FALSE
VNN1	0	0.000874977	-0.00101567	1.67179e-11	-0.0157729	FALSE	FALSE
VNN2	0	0.000158019	-0.00153092	2.94626e-39	-0.0461831	FALSE	FALSE
TBPL1	0	7.43319e-303	-0.139855	0	-0.412766	FALSE	FALSE
SLC2A12	0	0	-0.154548	0	-0.245398	FALSE	FALSE
SGK1	0	0	-0.694227	0	-2.2138	FALSE	FALSE
HBS1L	0	2.21467e-274	-0.226597	0	-0.535927	FALSE	FALSE
MYB	0	3.59656e-20	-0.00656473	4.12955e-222	-0.15239	FALSE	FALSE
MTFR2	0	2.3244e-05	-0.001345	1.70266e-11	-0.00702761	FALSE	FALSE
MAP7	0	0	-0.756759	0	-2.19347	FALSE	FALSE
IL20RA	0	3.48918e-21	-0.0106981	0	-0.110919	FALSE	FALSE
TNFAIP3	0	1.28946e-14	-0.0082571	1.16301e-182	-0.221808	FALSE	FALSE
NHSL1	0	5.92582e-262	-0.231473	0	-2.9268	FALSE	FALSE
GVQW2	0	2.50318e-66	-0.0180778	2.80978e-113	-0.056089	FALSE	FALSE
ABRACL	0	1.40414e-174	-0.0467911	0	-0.17647	FALSE	FALSE
HECA	0	4.04527e-132	-0.059829	0	-0.28314	FALSE	FALSE
ADAT2	0	7.92121e-95	-0.0343348	3.28498e-96	-0.0729393	FALSE	FALSE
SF3B5	0	1.8567e-44	-0.0182514	2.14545e-226	-0.207991	FALSE	FALSE
STX11	0	0.0142683	-0.00122361	3.10068e-57	-0.0720275	FALSE	FALSE
RAB32	0	8.24991e-33	-0.012096	9.61923e-109	-0.156963	FALSE	FALSE
ZC3H12D	0	5.48578e-42	-0.0121783	1.46851e-74	-0.101493	FALSE	FALSE
NUP43	0	3.00185e-68	-0.0359943	6.39066e-88	-0.0906622	FALSE	FALSE
PCMT1	0	4.10978e-258	-0.219947	0	-0.998187	FALSE	FALSE
RAET1E	0	1.76793e-08	-0.00236668	1.34745e-08	-0.00431476	FALSE	FALSE
ULBP2	0	1.28715e-63	-0.0141743	1.62415e-124	-0.0306988	FALSE	FALSE
ULBP1	0	1.02839e-09	-0.00187468	8.79123e-22	-0.00489846	FALSE	FALSE
RAET1L	0	0.000779376	-0.0004917	1.30267e-33	-0.000921235	FALSE	FALSE
ULBP3	0	0.0394957	-0.000179441	0.00499401	-0.000844794	FALSE	FALSE
PPP1R14C	0	0	-0.143355	0	-0.623365	FALSE	FALSE
IYD	0	0.000126066	-0.00091504	4.06812e-07	-0.0031046	FALSE	FALSE
PLEKHG1	0	0	-0.389229	0	-1.43628	FALSE	FALSE
AKAP12	0	0	-0.33179	0	-0.665627	FALSE	FALSE
ZBTB2	0	5.35929e-57	-0.0208276	1.69766e-36	-0.0585759	FALSE	FALSE
RMND1	0	3.37748e-207	-0.0897499	0	-0.195289	FALSE	FALSE
ARMT1	0	5.69125e-102	-0.0312146	8.59116e-206	-0.203425	FALSE	FALSE
ESR1	0	1.05985e-171	-0.0787026	0	-0.468448	FALSE	FALSE
MYCT1	0	0.00112004	-0.00110755	4.62385e-34	-0.14697	FALSE	FALSE
VIP	0	6.63616e-51	-0.0512501	0	-1.43329	FALSE	FALSE
FBXO5	0	2.22618e-18	-0.00480961	2.33917e-19	-0.0215589	FALSE	FALSE
IPCEF1	0	0	-0.502972	0	-1.69291	FALSE	FALSE
CNKSR3	0	0	-0.268788	0	-0.751194	FALSE	FALSE
NOX3	0	3.77732e-07	-0.00203327	7.32497e-72	-0.0410641	FALSE	FALSE
ZDHHC14	0	0	-0.707609	0	-2.03718	FALSE	FALSE
SYNJ2	0	0	-0.788997	0	-2.02006	FALSE	FALSE
SERAC1	0	1.961e-206	-0.0942339	0	-0.2035	FALSE	FALSE
TULP4	0	0	-0.497278	0	-0.96894	FALSE	FALSE
EZR	0	6.68197e-81	-0.0623506	0	-0.971852	FALSE	FALSE
RSPH3	0	6.7055e-212	-0.123476	0	-0.419094	FALSE	FALSE
TAGAP	0	2.09879e-26	-0.00814959	2.0475e-130	-0.17679	FALSE	FALSE
FNDC1	0	8.68144e-21	-0.00707392	9.77181e-178	-0.0961096	FALSE	FALSE
PNLDC1	0	5.7172e-77	-0.0218157	0	-0.0787119	FALSE	FALSE
MAS1	0	4.25112e-137	-0.0314546	0	-0.055688	FALSE	FALSE
IGF2R	0	0	-0.223704	0	-0.318344	FALSE	FALSE
SLC22A1	0	3.83392e-121	-0.0322861	2.53296e-280	-0.0660752	FALSE	FALSE
SLC22A3	0	2.87044e-87	-0.0532285	0	-0.99353	FALSE	FALSE
TBXT	0	0.348657	-0.00014643	1.94676e-05	-0.00163274	FALSE	FALSE
PRR18	0	8.13111e-72	-0.0779628	0	-0.474901	FALSE	FALSE
SFT2D1	0	5.0652e-117	-0.0591529	2.44461e-126	-0.191965	FALSE	FALSE
CCR6	0	1.07658e-44	-0.0104399	2.33164e-111	-0.0358745	FALSE	FALSE
KIF25	0	2.79674e-18	-0.0108259	3.94423e-140	-0.0632601	FALSE	FALSE
DACT2	0	7.47235e-06	-0.00227297	1.83954e-22	-0.0136384	FALSE	FALSE
THBS2	0	4.5044e-91	-0.0623656	0	-0.26752	FALSE	FALSE
TCTE3	0	7.68734e-56	-0.0191758	1.68986e-92	-0.0946676	FALSE	FALSE
DLL1	0	2.33129e-154	-0.0701454	0	-0.235004	FALSE	FALSE
PDGFA	0	4.48375e-131	-0.0664814	1.14327e-276	-0.155414	FALSE	FALSE
GET4	0	0.104755	-0.000315643	0.536479	-0.00095892	FALSE	FALSE
GPR146	0	9.55406e-22	-0.00948489	6.58206e-86	-0.0500183	FALSE	FALSE
GPER1	0	3.37859e-30	-0.00920984	9.74104e-66	-0.336665	FALSE	FALSE
MICALL2	0	2.74306e-267	-0.145735	0	-0.979569	FALSE	FALSE
INTS1	0	2.20822e-211	-0.119994	0	-0.307568	FALSE	FALSE
PSMG3	0	1.78061e-109	-0.0334661	2.27648e-299	-0.265432	FALSE	FALSE
MRM2	0	3.7572e-67	-0.0200482	7.96343e-126	-0.124811	FALSE	FALSE
LFNG	0	1.1501e-28	-0.0171548	0	-0.268211	FALSE	FALSE
AMZ1	0	0	-0.167799	0	-1.46726	FALSE	FALSE
GNA12	0	2.11896e-198	-0.150729	0	-0.787845	FALSE	FALSE
CARD11	0	1.68322e-63	-0.0360205	0	-0.928504	FALSE	FALSE
SDK1	0	0	-0.420714	0	-2.5125	FALSE	FALSE
FOXK1	0	0	-0.340085	0	-0.430511	FALSE	FALSE
AP5Z1	0	1.83921e-152	-0.0546891	3.09781e-164	-0.113899	FALSE	FALSE
RADIL	0	1.54543e-71	-0.0349833	0	-0.193426	FALSE	FALSE
FSCN1	0	1.97118e-158	-0.0916895	0	-0.27023	FALSE	FALSE
RSPH10B	0	2.71562e-22	-0.00502931	2.27814e-55	-0.0141669	FALSE	FALSE
AIMP2	0	2.76533e-71	-0.0273976	9.14835e-52	-0.100566	FALSE	FALSE
GRID2IP	0	1.12541e-32	-0.00943297	4.59731e-194	-0.180715	FALSE	FALSE
ZNF12	0	2.6501e-111	-0.0479853	1.94854e-226	-0.25108	FALSE	FALSE
RSPH10B2	0	2.44877e-11	-0.00185428	1.5743e-20	-0.00994868	FALSE	FALSE
CCZ1B	0	6.93482e-122	-0.0563637	2.72745e-159	-0.120457	FALSE	FALSE
C1GALT1	0	2.07088e-240	-0.165746	0	-0.936545	FALSE	FALSE
COL28A1	0	6.86299e-198	-0.0897955	0	-0.180401	FALSE	FALSE
VWDE	0	8.80043e-88	-0.0289602	0	-0.290755	FALSE	FALSE
SCIN	0	6.19179e-13	-0.0173939	0	-1.03019	FALSE	FALSE
ARL4A	0	0	-0.154865	0	-0.371968	FALSE	FALSE
ETV1	0	4.73712e-287	-0.164388	0	-0.728577	FALSE	FALSE
DGKB	0	0	-1.02476	0	-2.85562	FALSE	FALSE
AGMO	0	7.41507e-75	-0.0585032	0	-0.20761	FALSE	FALSE
SOSTDC1	0	1.40637e-67	-0.0176187	0	-0.0912547	FALSE	FALSE
LRRC72	0	2.69529e-10	-0.00174441	1.99388e-10	-0.00470308	FALSE	FALSE
ANKMY2	0	0	-0.231088	0	-0.75709	FALSE	FALSE
BZW2	0	2.9919e-252	-0.153207	0	-0.588051	FALSE	FALSE
TSPAN13	0	6.50353e-250	-0.160362	0	-0.515661	FALSE	FALSE
TWIST1	0	2.27858e-123	-0.0468259	0	-0.148037	FALSE	FALSE
TMEM196	0	4.12375e-178	-0.107479	0	-1.06753	FALSE	FALSE
MACC1	0	9.28731e-46	-0.0125657	7.13429e-125	-0.0961548	FALSE	FALSE
ITGB8	0	0	-0.413204	0	-1.07766	FALSE	FALSE
ABCB5	0	3.25043e-22	-0.00703215	4.80807e-73	-0.0735792	FALSE	FALSE
SP8	0	3.83583e-22	-0.0082332	1.01635e-266	-0.120986	FALSE	FALSE
CDCA7L	0	0.00201943	-0.00803093	0	-0.230581	FALSE	FALSE
STEAP1B	0	9.49649e-162	-0.088701	0	-0.24374	FALSE	FALSE
IL6	0	0.643552	-0.000302353	1.84758e-07	-0.0450971	FALSE	FALSE
FAM126A	0	0	-0.203653	0	-0.61261	FALSE	FALSE
GPNMB	0	8.56279e-31	-0.0365581	0	-1.10298	FALSE	FALSE
NFE2L3	0	7.59811e-42	-0.0167912	2.02697e-47	-0.0699611	FALSE	FALSE
CREB5	0	0	-0.545628	0	-2.64717	FALSE	FALSE
TRIL	0	7.45318e-60	-0.0279325	0	-0.322335	FALSE	FALSE
CPVL	0	5.62544e-76	-0.0353548	0	-0.909409	FALSE	FALSE
AC004593.3	0	2.61347e-08	-0.0019965	2.31509e-24	-0.00781051	FALSE	FALSE
PRR15	0	0.000122719	-0.000970004	8.62705e-25	-0.00596379	FALSE	FALSE
FKBP14	0	6.17733e-122	-0.0497711	4.86526e-217	-0.119532	FALSE	FALSE
PLEKHA8	0	1.49894e-191	-0.0978207	0	-0.265602	FALSE	FALSE
MTURN	0	2.0967e-179	-0.193853	0	-1.05443	FALSE	FALSE
ZNRF2	0	0	-0.172508	0	-0.350925	FALSE	FALSE
AC006978.2	0	0	-0.170873	0	-0.271824	FALSE	FALSE
NOD1	0	3.35745e-247	-0.0739769	0	-0.133609	FALSE	FALSE
GGCT	0	1.67035e-191	-0.0553512	0	-0.108667	FALSE	FALSE
AC005154.5	0	6.70986e-34	-0.0111301	4.94246e-68	-0.0179958	FALSE	FALSE
AQP1	0	3.24387e-45	-0.0214402	0	-0.278677	FALSE	FALSE
NEUROD6	0	0	-0.119384	0	-0.420239	FALSE	FALSE
PPP1R17	0	9.39189e-07	-0.00203552	1.14346e-53	-0.0141811	FALSE	FALSE
BMPER	0	0	-0.680172	0	-1.77023	FALSE	FALSE
NPSR1	0	1.58603e-31	-0.0167183	0	-0.770235	FALSE	FALSE
DPY19L1	0	0	-0.392605	0	-1.3206	FALSE	FALSE
TBX20	0	0.000279347	-0.000656022	0.0222339	-0.00194155	FALSE	FALSE
ANLN	0	1.81038e-83	-0.17768	0	-1.31899	FALSE	FALSE
AOAH	0	4.59724e-191	-0.132283	0	-2.44219	FALSE	FALSE
ELMO1	0	0	-1.27743	0	-3.43812	FALSE	FALSE
SFRP4	0	7.12588e-33	-0.0105044	9.42751e-81	-0.0700859	FALSE	FALSE
VPS41	0	0	-0.328848	0	-0.896319	FALSE	FALSE
POU6F2	0	0	-1.24434	0	-3.39551	FALSE	FALSE
INHBA	0	3.83301e-57	-0.0207537	0	-0.0544127	FALSE	FALSE
GLI3	0	9.51258e-117	-0.115851	0	-1.97249	FALSE	FALSE
C7orf25	0	5.07336e-13	-0.00334048	4.18051e-11	-0.00605732	FALSE	FALSE
HECW1	0	0	-1.27321	0	-2.74194	FALSE	FALSE
STK17A	0	2.6727e-268	-0.0952903	0	-0.288942	FALSE	FALSE
SPDYE1	0	2.24134e-61	-0.0177447	1.21667e-97	-0.0524812	FALSE	FALSE
PGAM2	0	8.20644e-08	-0.00397117	1.47413e-102	-0.0455447	FALSE	FALSE
POLM	0	2.76242e-43	-0.0198378	3.4292e-199	-0.12884	FALSE	FALSE
AEBP1	0	7.001e-54	-0.038437	0	-0.545539	FALSE	FALSE
POLD2	0	3.97973e-74	-0.0323285	3.39748e-94	-0.123835	FALSE	FALSE
YKT6	0	2.29352e-84	-0.0305697	1.11402e-162	-0.187591	FALSE	FALSE
ZMIZ2	0	3.58485e-270	-0.133187	0	-0.245168	FALSE	FALSE
MYO1G	0	3.43956e-08	-0.00301603	1.81028e-73	-0.0832771	FALSE	FALSE
CCM2	0	1.6999e-182	-0.13046	4.18078e-304	-0.586997	FALSE	FALSE
NACAD	0	5.77946e-44	-0.0234042	8.5958e-228	-0.114505	FALSE	FALSE
RAMP3	0	1.86912e-95	-0.0254579	0	-0.230577	FALSE	FALSE
ADCY1	0	0	-0.476184	0	-1.6827	FALSE	FALSE
IGFBP3	0	3.99592e-98	-0.0268096	4.27602e-223	-0.155666	FALSE	FALSE
TNS3	0	3.31997e-106	-0.136375	0	-1.19586	FALSE	FALSE
IKZF1	0	4.79592e-44	-0.0405049	0	-1.76233	FALSE	FALSE
FIGNL1	0	1.0568e-88	-0.0272569	4.58479e-67	-0.0491145	FALSE	FALSE
COBL	0	0	-1.67752	0	-2.22883	FALSE	FALSE
EGFR	0	0	-0.3075	0	-1.72751	FALSE	FALSE
AC092647.5	0	1.6745e-47	-0.0181106	5.12659e-26	-0.0352878	FALSE	FALSE
PHKG1	0	3.47761e-46	-0.0250369	0	-0.351632	FALSE	FALSE
ZNF479	0	0.00206436	-0.000592559	0.0129398	-0.00124105	FALSE	FALSE
ZNF727	0	1.37516e-87	-0.0367933	7.27765e-202	-0.120361	FALSE	FALSE
ZNF735	0	5.73375e-05	-0.000951863	6.13876e-09	-0.0023683	FALSE	FALSE
ZNF679	0	4.21873e-07	-0.00160789	5.38114e-12	-0.00396187	FALSE	FALSE
ZNF680	0	0	-0.195398	0	-0.611787	FALSE	FALSE
ZNF107	0	1.02415e-80	-0.0378598	1.31836e-109	-0.133146	FALSE	FALSE
ZNF273	0	1.60301e-221	-0.13473	0	-0.387961	FALSE	FALSE
ZNF117	0	1.3814e-130	-0.0497291	3.25296e-274	-0.205873	FALSE	FALSE
ERV3-1	0	0.0501781	-0.000214375	0.177279	-0.000993485	FALSE	FALSE
GALNT17	0	0	-0.661658	0	-2.14958	FALSE	FALSE
CALN1	0	0	-1.02972	0	-1.34902	FALSE	FALSE
TYW1B	0	0	-0.204237	0	-0.419879	FALSE	FALSE
TRIM50	0	3.49878e-05	-0.00116377	0.000578594	-0.00540894	FALSE	FALSE
FKBP6	0	6.15055e-11	-0.00386042	5.82285e-15	-0.00747915	FALSE	FALSE
FZD9	0	6.34875e-05	-0.00469109	1.77899e-285	-0.173043	FALSE	FALSE
BCL7B	0	6.53114e-115	-0.0402091	0	-0.364589	FALSE	FALSE
DNAJC30	0	3.03396e-77	-0.0258329	2.36563e-143	-0.154357	FALSE	FALSE
STX1A	0	0	-0.241002	0	-0.928273	FALSE	FALSE
CLDN3	0	0.00385925	-0.000870708	3.72301e-31	-0.00501803	FALSE	FALSE
CLDN4	0	7.39459e-50	-0.0146152	4.22519e-160	-0.0668737	FALSE	FALSE
ELN	0	7.62781e-242	-0.105449	0	-0.460533	FALSE	FALSE
LAT2	0	2.48596e-49	-0.0260669	0	-1.11473	FALSE	FALSE
NCF1	0	1.90668e-08	-0.0064172	4.02334e-293	-0.372844	FALSE	FALSE
TRIM73	0	1.57618e-94	-0.0344757	1.14198e-99	-0.0643466	FALSE	FALSE
SPDYE5	0	1.71825e-152	-0.0613127	0	-0.138339	FALSE	FALSE
HIP1	0	0	-0.527761	0	-2.23576	FALSE	FALSE
CCL26	0	9.30717e-05	-0.000787825	0.00121819	0.00177162	FALSE	FALSE
STYXL1	0	2.9703e-262	-0.127117	0	-0.207073	FALSE	FALSE
HSPB1	0	5.4441e-131	-0.0876237	0	-0.949254	FALSE	FALSE
DTX2	0	2.28522e-64	-0.0345927	1.69493e-297	-0.266633	FALSE	FALSE
CCDC146	0	3.17597e-169	-0.142239	0	-1.01652	FALSE	FALSE
FGL2	0	0.00419865	-0.00256759	8.66544e-214	-0.257891	FALSE	FALSE
PTPN12	0	0	-0.254765	0	-0.523732	FALSE	FALSE
GNAI1	0	0	-0.284967	0	-0.908728	FALSE	FALSE
CD36	0	9.74943e-68	-0.0357395	0	-1.16059	FALSE	FALSE
SEMA3C	0	0	-0.276611	0	-0.476499	FALSE	FALSE
CACNA2D1	0	0	-0.938048	0	-1.84385	FALSE	FALSE
SEMA3E	0	4.1927e-108	-0.135512	0	-2.31301	FALSE	FALSE
SEMA3A	0	0	-0.314247	0	-1.91027	FALSE	FALSE
GRM3	0	0	-1.40759	0	-2.392	FALSE	FALSE
CROT	0	6.85462e-283	-0.102379	0	-0.248086	FALSE	FALSE
ABCB4	0	4.38717e-16	-0.00498281	6.20863e-82	-0.0576202	FALSE	FALSE
STEAP4	0	1.04774e-11	-0.00298579	8.6575e-21	-0.0225164	FALSE	FALSE
ZNF804B	0	0	-0.75518	0	-2.87003	FALSE	FALSE
STEAP1	0	7.84769e-131	-0.0304425	0	-0.0683179	FALSE	FALSE
MTERF1	0	3.88811e-242	-0.230203	0	-0.498441	FALSE	FALSE
GATAD1	0	3.17388e-265	-0.160787	0	-0.35749	FALSE	FALSE
ERVW-1	0	0.00847665	-0.000907038	0.000125578	-0.00198911	FALSE	FALSE
RBM48	0	2.08843e-174	-0.0761934	2.05734e-229	-0.156763	FALSE	FALSE
CDK6	0	0	-0.372795	0	-0.697118	FALSE	FALSE
SAMD9L	0	4.84096e-37	-0.0223967	0	-0.159008	FALSE	FALSE
HEPACAM2	0	0.000169643	-0.00167127	5.53028e-10	-0.00398761	FALSE	FALSE
TFPI2	0	0.730085	-4.65284e-05	1.18776e-05	-0.0282609	FALSE	FALSE
GNG11	0	0.000415919	-0.00231956	4.40979e-91	-0.467485	FALSE	FALSE
COL1A2	0	5.12172e-05	-0.00364249	6.83879e-134	-0.70504	FALSE	FALSE
PON1	0	2.04718e-12	-0.00622244	6.34984e-196	-0.0713365	FALSE	FALSE
PON3	0	8.36366e-26	-0.0128898	0	-0.139541	FALSE	FALSE
PON2	0	0	-0.259765	0	-1.87149	FALSE	FALSE
ASB4	0	8.8478e-07	-0.00456045	2.4536e-130	-0.0471521	FALSE	FALSE
PDK4	0	4.1853e-163	-0.115074	0	-0.372021	FALSE	FALSE
SLC25A13	0	0	-0.372765	0	-1.25863	FALSE	FALSE
SDHAF3	0	3.24679e-96	-0.0341066	1.54512e-94	-0.0801546	FALSE	FALSE
LMTK2	0	0	-0.312353	0	-0.829717	FALSE	FALSE
NPTX2	0	1.05026e-242	-0.0996507	0	-0.210409	FALSE	FALSE
KPNA7	0	3.14489e-12	-0.00270366	3.71834e-09	-0.00533614	FALSE	FALSE
ARPC1B	0	3.65011e-15	-0.00703587	3.96738e-208	-0.253375	FALSE	FALSE
ZNF394	0	1.90278e-82	-0.0321858	2.74296e-38	-0.0473275	FALSE	FALSE
TMEM225B	0	7.33461e-11	-0.00402515	4.34349e-37	-0.0184417	FALSE	FALSE
CYP3A5	0	3.94716e-82	-0.0301197	0	-0.284419	FALSE	FALSE
CYP3A4	0	2.08002e-15	-0.00385135	1.90459e-19	-0.00668273	FALSE	FALSE
CYP3A43	0	6.89428e-80	-0.0228078	2.79525e-113	-0.0506231	FALSE	FALSE
GJC3	0	3.13127e-05	-0.00116449	0.00167499	-0.00225234	FALSE	FALSE
AZGP1	0	3.31086e-32	-0.0231728	0	-0.108487	FALSE	FALSE
MCM7	0	9.9377e-31	-0.0135283	3.71017e-37	-0.0362158	FALSE	FALSE
AP4M1	0	2.59955e-131	-0.0517758	4.6244e-134	-0.123782	FALSE	FALSE
TAF6	0	2.14403e-117	-0.0376988	1.41862e-283	-0.283251	FALSE	FALSE
MBLAC1	0	4.41937e-39	-0.00981553	1.15867e-46	-0.0488577	FALSE	FALSE
GAL3ST4	0	4.35014e-31	-0.0165659	0	-0.18004	FALSE	FALSE
GPC2	0	5.65799e-13	-0.00742338	2.89166e-203	-0.118096	FALSE	FALSE
SPDYE3	0	1.16159e-134	-0.0787164	0	-0.184587	FALSE	FALSE
ZCWPW1	0	2.90968e-89	-0.0447389	1.11691e-126	-0.0919947	FALSE	FALSE
MEPCE	0	3.2211e-50	-0.0162369	1.2324e-177	-0.159337	FALSE	FALSE
C7orf61	0	2.46267e-44	-0.0333367	0	-0.118216	FALSE	FALSE
TSC22D4	0	2.16035e-240	-0.197105	0	-0.707832	FALSE	FALSE
AGFG2	0	8.53483e-245	-0.0828731	0	-0.321785	FALSE	FALSE
SAP25	0	2.71894e-37	-0.0306795	1.4915e-279	-0.134067	FALSE	FALSE
LRCH4	0	9.57217e-135	-0.0557943	7.30112e-147	-0.115168	FALSE	FALSE
EPO	0	0.0782966	-0.000306897	0.0264235	-0.00161635	FALSE	FALSE
EPHB4	0	3.91053e-12	-0.00459189	6.74898e-78	-0.0350744	FALSE	FALSE
SLC12A9	0	9.44244e-80	-0.0532282	8.05558e-184	-0.121616	FALSE	FALSE
TRIP6	0	2.24011e-32	-0.0206523	0	-0.150915	FALSE	FALSE
UFSP1	0	5.12757e-06	-0.00125822	7.34535e-15	-0.0128156	FALSE	FALSE
MUC12	0	9.39525e-51	-0.0121749	2.10092e-136	-0.103474	FALSE	FALSE
TRIM56	0	2.16334e-94	-0.0620051	0	-0.183977	FALSE	FALSE
SERPINE1	0	1.02288e-12	-0.00768789	4.92241e-101	-0.209177	FALSE	FALSE
AP1S1	0	1.2682e-302	-0.121205	0	-0.851868	FALSE	FALSE
ZNHIT1	0	1.34357e-65	-0.0267574	1.69879e-254	-0.241649	FALSE	FALSE
CLDN15	0	9.07231e-52	-0.0266851	2.79776e-269	-0.090939	FALSE	FALSE
FIS1	0	1.50964e-137	-0.0777446	0	-0.519835	FALSE	FALSE
IFT22	0	3.15588e-87	-0.0260219	2.28503e-142	-0.153387	FALSE	FALSE
COL26A1	0	0	-0.4769	0	-1.2723	FALSE	FALSE
SPDYE6	0	1.04294e-08	-0.00152371	3.27592e-07	-0.00406582	FALSE	FALSE
SPDYE2	0	1.38625e-123	-0.0557132	6.21598e-296	-0.122642	FALSE	FALSE
SPDYE2B	0	2.15753e-13	-0.00314101	2.06214e-21	-0.00659907	FALSE	FALSE
FBXL13	0	0	-0.158747	0	-0.4	FALSE	FALSE
ARMC10	0	2.32357e-169	-0.0878	0	-0.215596	FALSE	FALSE
NAPEPLD	0	0	-0.597059	0	-1.11266	FALSE	FALSE
DNAJC2	0	3.60841e-186	-0.0854368	0	-0.285342	FALSE	FALSE
CDHR3	0	0	-0.628695	0	-1.3444	FALSE	FALSE
SYPL1	0	2.78326e-167	-0.0809724	0	-0.203558	FALSE	FALSE
CCDC71L	0	1.58827e-48	-0.0149452	1.33012e-81	-0.0655613	FALSE	FALSE
PIK3CG	0	9.68305e-21	-0.00852692	1.3469e-229	-0.267513	FALSE	FALSE
PRKAR2B	0	0	-0.452842	0	-1.26019	FALSE	FALSE
CBLL1	0	2.55719e-106	-0.0368964	3.97802e-103	-0.0776463	FALSE	FALSE
LAMB1	0	0	-0.28255	0	-0.904562	FALSE	FALSE
THAP5	0	0.0303846	-0.000550606	1.40712e-06	-0.00508246	FALSE	FALSE
LRRN3	0	0	-0.219972	0	-0.928023	FALSE	FALSE
DOCK4	0	0	-1.21299	0	-3.74429	FALSE	FALSE
ZNF277	0	4.35927e-240	-0.161283	0	-0.363093	FALSE	FALSE
IFRD1	0	0	-0.19998	0	-0.337679	FALSE	FALSE
LSMEM1	0	4.69664e-77	-0.0229313	4.05043e-106	-0.0589314	FALSE	FALSE
TMEM168	0	3.70028e-157	-0.100623	3.56723e-291	-0.357116	FALSE	FALSE
GPR85	0	8.88818e-156	-0.0494096	1.7383e-297	-0.144423	FALSE	FALSE
SMIM30	0	1.23021e-28	-0.0102079	7.07324e-29	-0.0378061	FALSE	FALSE
PPP1R3A	0	7.37429e-15	-0.00356812	1.51731e-32	-0.0142023	FALSE	FALSE
FOXP2	0	0	-0.760138	0	-2.9064	FALSE	FALSE
MDFIC	0	0	-0.168763	0	-0.664413	FALSE	FALSE
TFEC	0	2.82477e-54	-0.0317639	0	-0.928868	FALSE	FALSE
TES	0	1.06807e-09	-0.00346189	1.71242e-42	-0.0490421	FALSE	FALSE
CAV2	0	1.04095e-251	-0.0753642	0	-0.179967	FALSE	FALSE
CAV1	0	3.52683e-77	-0.0279306	7.98345e-278	-0.119275	FALSE	FALSE
MET	0	0	-0.153162	0	-0.23067	FALSE	FALSE
CAPZA2	0	3.41201e-214	-0.165022	0	-0.313589	FALSE	FALSE
ASZ1	0	1.55185e-07	-0.00219178	2.79729e-08	-0.00433827	FALSE	FALSE
LSM8	0	3.69587e-81	-0.0394498	1.40494e-64	-0.140504	FALSE	FALSE
TSPAN12	0	4.62664e-07	-0.00840327	0	-0.12541	FALSE	FALSE
CPED1	0	2.88511e-71	-0.0727059	0	-1.86524	FALSE	FALSE
AASS	0	2.08182e-208	-0.132464	0	-0.71347	FALSE	FALSE
FEZF1	0	0.00778647	-0.000340768	2.42888e-09	-0.000350283	FALSE	FALSE
CADPS2	0	0	-1.65825	0	-3.75869	FALSE	FALSE
SLC13A1	0	1.55339e-07	-0.00169234	1.37328e-10	-0.00383451	FALSE	FALSE
IQUB	0	6.63573e-198	-0.0648889	0	-0.138696	FALSE	FALSE
ASB15	0	4.23546e-07	-0.00135681	3.94508e-05	-0.00357313	FALSE	FALSE
LMOD2	0	0.0125879	-0.000382946	0.00234059	-0.00123978	FALSE	FALSE
TMEM229A	0	1.69499e-32	-0.0149289	5.02329e-155	-0.0467508	FALSE	FALSE
GPR37	0	0	-0.237647	0	-1.17083	FALSE	FALSE
C7orf77	0	7.69418e-06	-0.00142559	2.46345e-06	-0.00336126	FALSE	FALSE
ZNF800	0	1.69053e-211	-0.140133	0	-0.272009	FALSE	FALSE
GCC1	0	6.3499e-33	-0.00877203	1.20888e-41	-0.0432209	FALSE	FALSE
ARF5	0	1.01474e-99	-0.0321989	0	-0.311252	FALSE	FALSE
HILPDA	0	5.95441e-80	-0.0361795	0	-0.315809	FALSE	FALSE
FAM71F2	0	1.22113e-87	-0.027319	1.27279e-98	-0.0719244	FALSE	FALSE
IRF5	0	8.43272e-15	-0.00772263	6.84664e-204	-0.252289	FALSE	FALSE
TSPAN33	0	2.54722e-93	-0.030302	2.18705e-212	-0.0727813	FALSE	FALSE
SMO	0	1.83258e-91	-0.0352348	0	-0.285203	FALSE	FALSE
STRIP2	0	0	-0.119587	0	-0.286947	FALSE	FALSE
SSMEM1	0	0.000253004	-0.000899691	2.39408e-05	-0.0017192	FALSE	FALSE
CPA2	0	7.09434e-09	-0.00331939	6.37136e-37	-0.00854212	FALSE	FALSE
CPA4	0	1.76728e-22	-0.00594828	2.89546e-115	-0.0238654	FALSE	FALSE
CPA5	0	3.17753e-08	-0.00165275	8.46436e-30	-0.0101816	FALSE	FALSE
CPA1	0	0.00953821	-0.00046945	0.0048955	-0.00131472	FALSE	FALSE
TSGA13	0	3.18507e-07	-0.00124297	0.000205756	-0.00266452	FALSE	FALSE
PODXL	0	4.63208e-268	-0.0796787	0	-0.207993	FALSE	FALSE
PLXNA4	0	0	-0.55005	0	-2.16203	FALSE	FALSE
LRGUK	0	0	-0.115274	0	-0.211958	FALSE	FALSE
SLC35B4	0	1.7178e-164	-0.0868013	6.09202e-196	-0.160739	FALSE	FALSE
AKR1B15	0	0.00227606	-0.00049271	0.0772317	-0.00114938	FALSE	FALSE
TMEM140	0	2.14395e-47	-0.0310974	0	-0.131382	FALSE	FALSE
FAM180A	0	2.88806e-06	-0.00171907	1.16658e-38	-0.0103213	FALSE	FALSE
MTPN	0	2.17104e-189	-0.112127	0	-0.839794	FALSE	FALSE
PTN	0	1.17035e-184	-0.23796	0	-1.68698	FALSE	FALSE
CREB3L2	0	1.70002e-82	-0.0890787	0	-0.373423	FALSE	FALSE
TMEM213	0	3.60269e-33	-0.00718403	4.96812e-48	-0.0302617	FALSE	FALSE
HIPK2	0	0	-0.409039	0	-1.87318	FALSE	FALSE
TBXAS1	0	1.57669e-83	-0.08663	0	-3.14843	FALSE	FALSE
PARP12	0	3.44603e-18	-0.019648	5.80923e-167	-0.12972	FALSE	FALSE
KDM7A	0	1.75913e-217	-0.124817	0	-0.392244	FALSE	FALSE
CLEC5A	0	2.92059e-06	-0.00336602	2.01416e-70	-0.0937698	FALSE	FALSE
MGAM2	0	2.26378e-10	-0.00276624	2.90357e-11	-0.0108784	FALSE	FALSE
MTRNR2L6	0	0.0555933	-0.000315826	0.0071004	-0.000825509	FALSE	FALSE
TRPV6	0	2.34602e-08	-0.00543596	1.6103e-151	-0.0295557	FALSE	FALSE
TRPV5	0	3.51281e-23	-0.0152802	0	-0.0838714	FALSE	FALSE
KEL	0	6.42206e-94	-0.051447	0	-0.241059	FALSE	FALSE
PIP	0	0.000251621	-0.00149121	1.38478e-52	-0.00710707	FALSE	FALSE
TMEM139	0	2.7812e-05	-0.00297214	7.92268e-48	-0.0124333	FALSE	FALSE
OR2F1	0	0.00132449	-0.00118128	0.00520719	-0.00140836	FALSE	FALSE
OR2A12	0	0.0463774	-0.000288859	0.0585139	-0.000357315	FALSE	FALSE
OR2A14	0	0.0972129	-0.000206467	0.121534	-0.00106681	FALSE	FALSE
ARHGEF5	0	0.0129124	-0.000545752	0.000130013	-0.00182967	FALSE	FALSE
NOBOX	0	0.00285507	-0.000524949	1.57163e-06	-0.00242452	FALSE	FALSE
PDIA4	0	1.38125e-30	-0.0156974	1.79724e-41	-0.0597389	FALSE	FALSE
RARRES2	0	7.27304e-09	-0.00422839	7.93703e-169	-0.104891	FALSE	FALSE
ZNF775	0	1.60684e-21	-0.0121053	3.01359e-101	-0.0403535	FALSE	FALSE
GIMAP8	0	2.15647e-09	-0.00731387	1.66393e-290	-0.351678	FALSE	FALSE
GIMAP7	0	8.21031e-09	-0.00465814	1.46164e-101	-0.124247	FALSE	FALSE
GIMAP4	0	6.6574e-13	-0.00738321	1.38395e-289	-0.339957	FALSE	FALSE
GIMAP6	0	5.83857e-05	-0.00198729	1.7659e-47	-0.0522624	FALSE	FALSE
GIMAP5	0	0.256168	-0.000369063	2.36394e-06	-0.00745645	FALSE	FALSE
TMEM176B	0	2.79306e-42	-0.0275205	0	-0.659412	FALSE	FALSE
TMEM176A	0	2.21333e-09	-0.00558309	5.22161e-120	-0.142368	FALSE	FALSE
SLC4A2	0	1.36292e-32	-0.0245922	0	-0.0987312	FALSE	FALSE
ABCF2	0	9.54666e-10	-0.00267469	1.23572e-22	-0.021447	FALSE	FALSE
WDR86	0	2.73723e-117	-0.0324853	0	-0.124446	FALSE	FALSE
CRYGN	0	5.95844e-07	-0.00102964	1.8191e-16	-0.0053798	FALSE	FALSE
RHEB	0	3.25918e-235	-0.190351	0	-0.810119	FALSE	FALSE
PRKAG2	0	0	-0.444668	0	-1.84128	FALSE	FALSE
GALNTL5	0	8.01667e-87	-0.0211919	0	-0.0451761	FALSE	FALSE
XRCC2	0	6.86349e-41	-0.0105916	6.03241e-42	-0.0259156	FALSE	FALSE
EN2	0	0.0138303	-0.000921738	1.27104e-29	-0.00436727	FALSE	FALSE
CNPY1	0	5.54847e-40	-0.0228189	0	-0.14448	FALSE	FALSE
RNF32	0	3.00624e-32	-0.012	3.64498e-37	-0.0307287	FALSE	FALSE
VIPR2	0	0	-0.134882	0	-0.660441	FALSE	FALSE
GTPBP6	0	6.05644e-103	-0.0526206	3.12051e-79	-0.0914564	FALSE	FALSE
PPP2R3B	0	3.49364e-62	-0.0342571	0	-0.284583	FALSE	FALSE
CRLF2	0	1.71942e-16	-0.0039208	1.18331e-22	-0.0125488	FALSE	FALSE
CSF2RA	0	2.6186e-14	-0.0185447	0	-1.36831	FALSE	FALSE
P2RY8	0	1.0718e-17	-0.00477325	1.11516e-36	-0.0580716	FALSE	FALSE
AKAP17A	0	2.96215e-85	-0.0397663	2.21517e-51	-0.0675602	FALSE	FALSE
CD99	0	1.75047e-70	-0.0402042	0	-0.363346	FALSE	FALSE
XG	0	4.09228e-20	-0.00557474	4.7163e-29	-0.0102616	FALSE	FALSE
GYG2	0	6.34776e-76	-0.0355672	0	-0.158707	FALSE	FALSE
ARSE	0	1.47758e-28	-0.00580771	1.09963e-41	-0.0208959	FALSE	FALSE
ARSF	0	4.7058e-40	-0.0190535	0	-0.186873	FALSE	FALSE
PNPLA4	0	3.03609e-36	-0.00903617	1.82312e-34	0.0239737	FALSE	FALSE
FAM9B	0	6.72514e-07	-0.00152682	8.1973e-48	-0.0317913	FALSE	FALSE
TBL1X	0	2.12495e-85	-0.133283	0	-1.39165	FALSE	FALSE
GPR143	0	4.35277e-28	-0.0127681	0	-0.171148	FALSE	FALSE
SHROOM2	0	3.67177e-161	-0.063194	0	-0.274182	FALSE	FALSE
CLDN34	0	0.000129748	-0.000604109	7.97534e-06	0.00221369	FALSE	FALSE
WWC3	0	0	-0.194951	0	-0.318409	FALSE	FALSE
MSL3	0	1.05928e-129	-0.0446512	4.65688e-244	-0.2365	FALSE	FALSE
PRPS2	0	2.2247e-197	-0.0634655	0	-0.267324	FALSE	FALSE
TLR7	0	1.87012e-14	-0.00724389	3.96632e-236	-0.275087	FALSE	FALSE
TLR8	0	0.183202	-0.000360147	4.35144e-22	-0.0258567	FALSE	FALSE
FAM9C	0	0.00279434	-0.000550905	9.33666e-10	-0.00193143	FALSE	FALSE
GPM6B	0	0	-1.21645	0	-2.29976	FALSE	FALSE
FANCB	0	6.09341e-91	-0.0395966	4.79737e-305	-0.115871	FALSE	FALSE
MOSPD2	0	3.0827e-105	-0.0790034	0	-0.379723	FALSE	FALSE
ASB9	0	2.02899e-11	-0.00303015	1.47113e-47	-0.0265308	FALSE	FALSE
PIGA	0	3.3056e-40	-0.0180342	6.72484e-203	-0.0934665	FALSE	FALSE
AP1S2	0	4.34456e-304	-0.175874	0	-1.27166	FALSE	FALSE
GRPR	0	1.7267e-20	-0.00805151	1.28701e-269	-0.170039	FALSE	FALSE
MAGEB17	0	0.011168	-0.00062158	3.97519e-23	-0.0137679	FALSE	FALSE
S100G	0	0.130608	-0.000350039	0.036319	-0.00198676	FALSE	FALSE
RS1	0	2.4171e-09	-0.0019651	1.00721e-26	-0.0126908	FALSE	FALSE
PPEF1	0	4.06656e-141	-0.0374925	7.79901e-270	-0.153975	FALSE	FALSE
ADGRG2	0	3.27205e-74	-0.0301998	9.83039e-105	-0.0821409	FALSE	FALSE
CNKSR2	0	0	-0.712612	0	-1.77321	FALSE	FALSE
KLHL34	0	9.90377e-93	-0.0232258	1.69421e-268	-0.053943	FALSE	FALSE
SMPX	0	1.86905e-32	-0.0067468	6.62205e-117	-0.110856	FALSE	FALSE
CXorf58	0	7.06715e-11	-0.00315393	1.75556e-08	-0.00877965	FALSE	FALSE
PCYT1B	0	5.31909e-56	-0.0444054	0	-0.304265	FALSE	FALSE
MAGEB2	0	0.078893	-0.000199577	0.0914492	-0.000719068	FALSE	FALSE
NR0B1	0	1.19903e-07	-0.00360464	1.62688e-178	-0.0934061	FALSE	FALSE
CXorf21	0	3.6049e-08	-0.00438118	1.65708e-189	-0.222599	FALSE	FALSE
PRRG1	0	1.23162e-19	-0.00435682	1.05535e-181	-0.00676835	FALSE	FALSE
SRPX	0	1.9749e-35	-0.0118205	1.19139e-116	-0.106142	FALSE	FALSE
RPGR	0	4.268e-185	-0.0773238	3.79307e-174	-0.150505	FALSE	FALSE
MID1IP1	0	1.87739e-100	-0.0691994	0	-0.299191	FALSE	FALSE
GPR34	0	7.31496e-21	-0.0133943	0	-0.589583	FALSE	FALSE
GPR82	0	4.57782e-24	-0.00698604	5.12374e-38	-0.0346604	FALSE	FALSE
MAOA	0	1.03313e-128	-0.0533669	0	-0.370376	FALSE	FALSE
MAOB	0	0	-0.393036	0	-0.716682	FALSE	FALSE
NDP	0	1.96571e-199	-0.0609906	0	-0.121555	FALSE	FALSE
EFHC2	0	0	-0.0925679	0	-0.142955	FALSE	FALSE
FUNDC1	0	4.96822e-70	-0.0205528	3.3816e-243	-0.21947	FALSE	FALSE
KDM6A	0	0	-0.542405	0	-0.957685	FALSE	FALSE
RGN	0	0	-0.147912	0	-0.192149	FALSE	FALSE
TIMP1	0	3.60429e-10	-0.00678036	1.07976e-97	-0.070816	FALSE	FALSE
ELK1	0	1.24404e-214	-0.0760175	0	-0.39768	FALSE	FALSE
SPACA5	0	1.02639e-06	-0.0022643	1.4981e-08	-0.00700603	FALSE	FALSE
WAS	0	2.83929e-18	-0.00707573	1.98676e-199	-0.248992	FALSE	FALSE
GLOD5	0	5.77166e-07	-0.00223148	4.37681e-18	-0.00964651	FALSE	FALSE
GATA1	0	6.23466e-06	-0.00167188	9.42966e-17	-0.00274112	FALSE	FALSE
PLP2	0	1.37542e-11	-0.00352996	8.26901e-18	-0.0923402	FALSE	FALSE
PRICKLE3	0	1.28041e-08	-0.0042599	5.069e-57	-0.0274946	FALSE	FALSE
CACNA1F	0	8.50814e-35	-0.00869159	5.11669e-85	-0.0224568	FALSE	FALSE
CCDC22	0	3.79744e-92	-0.0288264	3.28045e-123	-0.0526821	FALSE	FALSE
PPP1R3F	0	2.0891e-116	-0.0582136	9.02464e-214	-0.247832	FALSE	FALSE
GAGE10	0	5.30352e-19	-0.00543344	9.3202e-28	-0.0214488	FALSE	FALSE
CCNB3	0	2.86677e-21	-0.0110733	9.90361e-109	-0.0364716	FALSE	FALSE
SHROOM4	0	0	-0.395883	0	-1.99272	FALSE	FALSE
GPR173	0	5.16803e-203	-0.111142	0	-0.318848	FALSE	FALSE
IQSEC2	0	0	-0.237686	0	-0.648342	FALSE	FALSE
PFKFB1	0	4.01333e-28	-0.00963848	1.9261e-37	-0.0259864	FALSE	FALSE
APEX2	0	3.20796e-36	-0.011388	2.76621e-43	-0.0371636	FALSE	FALSE
ALAS2	0	0.00998379	-0.000414196	0.422378	-0.00118059	FALSE	FALSE
PAGE2B	0	0.0943138	-0.000261729	0.0242714	-0.000358658	FALSE	FALSE
MSN	0	1.92598e-69	-0.0534219	0	-0.860208	FALSE	FALSE
VSIG4	0	1.57027e-18	-0.0167206	0	-0.816357	FALSE	FALSE
HEPH	0	1.34135e-123	-0.0836274	0	-0.753094	FALSE	FALSE
EDA2R	0	5.02355e-20	-0.0114158	5.85114e-236	-0.0372575	FALSE	FALSE
OPHN1	0	0	-0.512496	0	-2.34642	FALSE	FALSE
YIPF6	0	1.20392e-137	-0.0649893	5.9586e-129	-0.192779	FALSE	FALSE
STARD8	0	6.01076e-17	-0.00681091	2.02944e-78	-0.359802	FALSE	FALSE
EDA	0	6.94111e-180	-0.117459	0	-0.256191	FALSE	FALSE
AWAT2	0	0.0115049	-0.000215633	0.429745	-0.00140796	FALSE	FALSE
ARR3	0	0.207533	-0.000235613	0.000376941	-0.0027625	FALSE	FALSE
GDPD2	0	4.28537e-12	-0.00808918	0	-0.122657	FALSE	FALSE
AL590764.2	0	0.0522381	-0.00018389	0.476587	-0.000461819	FALSE	FALSE
GJB1	0	1.70307e-48	-0.0353811	0	-0.205256	FALSE	FALSE
GCNA	0	1.70348e-156	-0.0697865	0	-0.249825	FALSE	FALSE
BX276092.9	0	4.01384e-37	-0.00924854	0	-0.0195054	FALSE	FALSE
ERCC6L	0	1.82854e-16	-0.00437553	1.51291e-12	-0.00845957	FALSE	FALSE
FGF16	0	0.000700475	-0.000650942	2.63342e-08	-0.00238069	FALSE	FALSE
MAGT1	0	9.14467e-111	-0.0597176	2.64795e-251	-0.126708	FALSE	FALSE
ATP7A	0	0.0279613	-0.000516883	3.67792e-05	-0.00313777	FALSE	FALSE
TAF9B	0	2.4912e-64	-0.0213538	2.46731e-111	-0.0647715	FALSE	FALSE
CYSLTR1	0	2.0708e-25	-0.0129132	4.43876e-257	-0.331389	FALSE	FALSE
LPAR4	0	2.85425e-06	-0.00268711	6.33602e-66	-0.0253633	FALSE	FALSE
P2RY10	0	0.560582	-4.17528e-05	0.0414321	-0.011662	FALSE	FALSE
GPR174	0	0.594589	-0.000231273	2.13521e-12	-0.0693034	FALSE	FALSE
ITM2A	0	1.08009e-62	-0.0364408	0	-0.126197	FALSE	FALSE
TENT5D	0	4.17009e-17	-0.00416818	2.12836e-18	-0.00949777	FALSE	FALSE
CYLC1	0	0.000106993	-0.000661204	0.0692229	-0.00141267	FALSE	FALSE
APOOL	0	4.54002e-221	-0.105826	0	-0.24004	FALSE	FALSE
SATL1	0	6.27426e-148	-0.0480375	2.75791e-289	-0.130967	FALSE	FALSE
KLHL4	0	0	-0.510803	0	-1.21292	FALSE	FALSE
DIAPH2	0	0	-0.477795	0	-1.33182	FALSE	FALSE
TNMD	0	0.131137	-0.00023705	0.0687085	-0.00110656	FALSE	FALSE
TSPAN6	0	1.81356e-15	-0.0075168	1.33319e-199	-0.0790155	FALSE	FALSE
SRPX2	0	1.32348e-18	-0.0102403	0	-0.132089	FALSE	FALSE
SYTL4	0	2.42934e-75	-0.0459293	0	-0.567388	FALSE	FALSE
NOX1	0	1.09855e-10	-0.0029561	1.53615e-25	-0.0196871	FALSE	FALSE
DRP2	0	0	-0.158662	0	-0.454816	FALSE	FALSE
TAF7L	0	1.1888e-102	-0.0266779	0	-0.0876147	FALSE	FALSE
TIMM8A	0	2.72122e-29	-0.00729491	2.90745e-42	-0.0444226	FALSE	FALSE
BTK	0	7.67874e-18	-0.00828825	1.02369e-260	-0.310389	FALSE	FALSE
ZMAT1	0	3.3673e-185	-0.163283	0	-1.03527	FALSE	FALSE
NXF2	0	0.017217	-0.000306531	0.240058	-0.000607661	FALSE	FALSE
AC235565.2	0	1.26593e-06	-0.00139712	5.92742e-23	-0.00391608	FALSE	FALSE
TMSB15A	0	0.277822	-0.000185935	0.00223547	-0.00214213	FALSE	FALSE
NXF3	0	6.80887e-06	-0.00116653	4.03592e-07	-0.00236863	FALSE	FALSE
TCEAL8	0	8.36223e-76	-0.0267362	0	-0.370613	FALSE	FALSE
GLRA4	0	1.25525e-11	-0.00230899	3.93758e-25	-0.0149489	FALSE	FALSE
TMEM31	0	7.83459e-08	-0.00198157	3.18676e-06	-0.00384965	FALSE	FALSE
PLP1	0	2.50591e-252	-0.642205	0	-4.24497	FALSE	FALSE
SLC25A53	0	5.7548e-153	-0.0786427	5.44106e-113	-0.187989	FALSE	FALSE
IL1RAPL2	0	0	-0.665381	0	-3.1797	FALSE	FALSE
NRK	0	1.64862e-26	-0.00808113	2.84443e-159	-0.0401487	FALSE	FALSE
TBC1D8B	0	6.45438e-142	-0.0585927	0	-0.133337	FALSE	FALSE
CLDN2	0	4.71604e-07	-0.00159304	6.79203e-06	-0.00374701	FALSE	FALSE
TSC22D3	0	5.11344e-230	-0.135727	0	-0.691569	FALSE	FALSE
NCBP2L	0	1.14172e-19	-0.00454323	2.18766e-256	-0.0126027	FALSE	FALSE
COL4A6	0	4.95116e-11	-0.00363981	4.8247e-60	-0.0349078	FALSE	FALSE
COL4A5	0	0	-0.391208	0	-1.98626	FALSE	FALSE
NXT2	0	9.21414e-06	-0.00168491	1.32777e-07	-0.00696921	FALSE	FALSE
KCNE5	0	0.0280704	-0.000420443	2.38726e-09	-0.00400688	FALSE	FALSE
TMEM164	0	1.26228e-257	-0.140475	0	-0.896356	FALSE	FALSE
CHRDL1	0	4.3441e-251	-0.0872719	0	-0.150472	FALSE	FALSE
TRPC5	0	0	-0.238836	0	-1.36505	FALSE	FALSE
TRPC5OS	0	2.19734e-37	-0.0100186	4.41338e-122	-0.0449991	FALSE	FALSE
LHFPL1	0	1.43617e-16	-0.00627654	6.2547e-129	-0.0489164	FALSE	FALSE
AMOT	0	0	-0.134853	0	-0.199205	FALSE	FALSE
LUZP4	0	0.0192754	-0.000432866	0.0683231	-0.000620119	FALSE	FALSE
IL13RA1	0	1.27923e-37	-0.0326787	0	-1.07441	FALSE	FALSE
SLC25A43	0	2.03804e-283	-0.123934	0	-0.46593	FALSE	FALSE
LAMP2	0	0	-0.320827	0	-1.64479	FALSE	FALSE
GLUD2	0	1.86595e-44	-0.0125945	4.61469e-135	-0.026015	FALSE	FALSE
ACTRT1	0	0.103952	-0.0001588	0.0191229	-0.000318336	FALSE	FALSE
APLN	0	2.22381e-07	-0.00530349	2.50385e-119	-0.0450286	FALSE	FALSE
XPNPEP2	0	3.91954e-06	-0.00142025	1.55731e-05	-0.00283933	FALSE	FALSE
SASH3	0	5.07722e-11	-0.00678653	1.03639e-252	-0.299597	FALSE	FALSE
ZDHHC9	0	3.83527e-128	-0.113279	0	-0.618246	FALSE	FALSE
ELF4	0	1.44544e-11	-0.00607097	2.47515e-113	-0.13692	FALSE	FALSE
AIFM1	0	3.16542e-121	-0.0507917	4.3238e-96	-0.0997379	FALSE	FALSE
RAB33A	0	1.36879e-71	-0.0321822	4.63671e-229	-0.100711	FALSE	FALSE
IGSF1	0	2.93751e-81	-0.0344958	0	-0.230205	FALSE	FALSE
RAP2C	0	4.97531e-34	-0.0136201	9.35359e-57	-0.0992039	FALSE	FALSE
MBNL3	0	9.7135e-59	-0.0350212	1.95388e-211	-0.131333	FALSE	FALSE
HS6ST2	0	9.09388e-185	-0.0899538	0	-0.654533	FALSE	FALSE
USP26	0	5.95171e-06	-0.00117625	0.00049599	-0.00270619	FALSE	FALSE
GPC4	0	8.50053e-208	-0.0708202	0	-0.400804	FALSE	FALSE
CCDC160	0	2.67222e-21	-0.0104942	6.70011e-158	-0.0544118	FALSE	FALSE
PHF6	0	1.05873e-172	-0.0820862	2.1042e-187	-0.253489	FALSE	FALSE
PLAC1	0	3.20822e-33	-0.0092746	2.06584e-51	-0.0205195	FALSE	FALSE
FAM122B	0	3.96792e-218	-0.0742272	0	-0.132741	FALSE	FALSE
FAM122C	0	7.47484e-183	-0.0673673	9.25433e-233	-0.0960449	FALSE	FALSE
SMIM10	0	1.61176e-11	-0.00379049	1.21071e-33	-0.0137537	FALSE	FALSE
RTL8B	0	2.00106e-12	-0.00431865	1.11274e-27	-0.0304595	FALSE	FALSE
INTS6L	0	0	-0.188769	0	-0.5392	FALSE	FALSE
MAP7D3	0	1.49435e-38	-0.0160701	2.92381e-111	-0.0501093	FALSE	FALSE
ADGRG4	0	1.53725e-06	-0.00129021	1.54275e-13	-0.00507631	FALSE	FALSE
ARHGEF6	0	5.42436e-261	-0.119122	0	-0.504036	FALSE	FALSE
ZIC3	0	0.00386494	-0.00101385	6.48826e-43	-0.0140334	FALSE	FALSE
ATP11C	0	2.10098e-175	-0.115449	0	-1.20323	FALSE	FALSE
SOX3	0	0.000226744	-0.00190328	2.97424e-47	-0.0252022	FALSE	FALSE
LDOC1	0	5.73895e-70	-0.0243856	0	-0.339045	FALSE	FALSE
MAGEC3	0	2.45398e-71	-0.0412457	2.0456e-251	-0.142812	FALSE	FALSE
MAGEC1	0	0.0383462	-0.000271319	4.45979e-06	-0.000202954	FALSE	FALSE
SPANXN3	0	0.00153918	-0.000545384	1.52402e-14	-0.0010695	FALSE	FALSE
CXorf40A	0	1.4818e-12	-0.00335518	3.95657e-30	-0.0224586	FALSE	FALSE
HSFX1	0	0.0885125	-0.000146741	0.524345	-0.000483941	FALSE	FALSE
CXorf40B	0	8.49376e-20	-0.0055247	9.87481e-30	-0.0268996	FALSE	FALSE
MAMLD1	0	0	-0.274022	0	-0.524185	FALSE	FALSE
MTM1	0	1.30601e-213	-0.139807	0	-0.458661	FALSE	FALSE
PASD1	0	1.45242e-07	-0.00144799	8.81821e-05	-0.00294987	FALSE	FALSE
FATE1	0	1.57769e-09	-0.00196172	1.35644e-14	-0.00440686	FALSE	FALSE
GABRE	0	1.1183e-11	-0.00481416	4.89546e-70	-0.0753656	FALSE	FALSE
MAGEA10	0	0.0453782	-0.00018615	7.50036e-10	-0.000280772	FALSE	FALSE
GABRA3	0	0	-0.236118	0	-0.572089	FALSE	FALSE
PNMA5	0	4.63825e-221	-0.0580143	0	-0.144886	FALSE	FALSE
TREX2	0	0.0273337	-0.000394479	0.0075807	-0.00133022	FALSE	FALSE
HAUS7	0	1.84982e-10	-0.0024615	1.42909e-22	-0.0130524	FALSE	FALSE
BGN	0	4.97781e-28	-0.0145635	1.10628e-274	-0.157301	FALSE	FALSE
CCNQ	0	4.35778e-55	-0.0227684	2.20885e-98	-0.120167	FALSE	FALSE
DUSP9	0	5.6241e-51	-0.0155317	1.16102e-204	-0.0308523	FALSE	FALSE
SLC6A8	0	4.62303e-124	-0.0854707	0	-0.311343	FALSE	FALSE
PLXNB3	0	4.6826e-07	-0.00381731	5.06184e-102	-0.0165308	FALSE	FALSE
SRPK3	0	2.43434e-62	-0.0319467	0	-0.0811217	FALSE	FALSE
PDZD4	0	7.03574e-195	-0.0697443	3.6581e-254	-0.318269	FALSE	FALSE
U52112.2	0	2.48082e-21	-0.00572655	6.15002e-120	-0.0241313	FALSE	FALSE
ARHGAP4	0	2.27078e-19	-0.0101488	7.39336e-283	-0.334182	FALSE	FALSE
NAA10	0	0.00702605	-0.000538946	0.120357	-0.00134661	FALSE	FALSE
TMEM187	0	1.14752e-30	-0.0106574	4.8914e-27	-0.0255028	FALSE	FALSE
IRAK1	0	2.77621e-72	-0.0247121	1.04105e-80	-0.136199	FALSE	FALSE
TEX28	0	2.92859e-05	-0.00138043	1.33358e-06	-0.00249863	FALSE	FALSE
DNASE1L1	0	8.99451e-86	-0.0256414	9.77871e-143	-0.0465056	FALSE	FALSE
LAGE3	0	1.16623e-131	-0.0442227	0	-0.502796	FALSE	FALSE
UBL4A	0	1.54363e-91	-0.0284192	0	-0.349096	FALSE	FALSE
G6PD	0	3.68746e-56	-0.0180389	3.13579e-116	-0.118619	FALSE	FALSE
IKBKG	0	6.89402e-63	-0.021804	2.30305e-63	-0.0820406	FALSE	FALSE
GAB3	0	1.00578e-24	-0.0202226	0	-0.729188	FALSE	FALSE
SMIM9	0	2.19792e-06	-0.00107288	7.67296e-10	-0.0032477	FALSE	FALSE
F8	0	7.81065e-112	-0.0399596	1.31052e-133	-0.0836978	FALSE	FALSE
F8A1	0	1.0937e-24	-0.00640497	1.03806e-132	-0.0986811	FALSE	FALSE
FUNDC2	0	3.19261e-78	-0.030038	4.3921e-183	-0.188868	FALSE	FALSE
F8A3	0	0.023999	-0.000443008	0.067502	-0.00322385	FALSE	FALSE
ERICH1	0	3.67169e-207	-0.121867	0	-0.299035	FALSE	FALSE
CLN8	0	0.000456672	-0.000768311	4.14762e-06	-0.00288204	FALSE	FALSE
AC019257.8	0	2.82676e-31	-0.0110399	4.42641e-25	-0.0269518	FALSE	FALSE
ARHGEF10	0	0.000463514	-0.00103463	2.16814e-08	-0.00518915	FALSE	FALSE
KBTBD11	0	0	-0.195655	0	-0.325473	FALSE	FALSE
MYOM2	0	0	-0.257452	0	-0.523086	FALSE	FALSE
ANGPT2	0	6.01476e-147	-0.0598102	8.20661e-214	-0.102366	FALSE	FALSE
XKR5	0	0.000112961	-0.00129205	0.000101911	-0.00141786	FALSE	FALSE
DEFA5	0	0.000526529	-0.00079104	2.34203e-10	-0.00111601	FALSE	FALSE
ZNF705G	0	0.0101095	-0.000730265	2.14316e-14	-0.00358531	FALSE	FALSE
ZNF705B	0	0.229397	-0.000180164	0.41237	-0.000334799	FALSE	FALSE
PRAG1	0	0	-0.248646	0	-0.849601	FALSE	FALSE
ERI1	0	1.18273e-142	-0.0650962	2.23425e-150	-0.151198	FALSE	FALSE
PPP1R3B	0	3.00307e-17	-0.00888198	4.10348e-93	-0.0558102	FALSE	FALSE
PRSS51	0	1.64794e-147	-0.0440389	0	-0.114748	FALSE	FALSE
SLC35G5	0	3.37105e-08	-0.00182194	1.69523e-09	-0.0049493	FALSE	FALSE
FAM167A	0	1.01855e-10	-0.0135179	0	-0.291364	FALSE	FALSE
FDFT1	0	1.21667e-290	-0.20188	0	-0.416196	FALSE	FALSE
LONRF1	0	0	-0.233507	0	-0.546003	FALSE	FALSE
C8orf48	0	5.83522e-14	-0.00377494	1.70568e-69	-0.0235303	FALSE	FALSE
ZDHHC2	0	0	-0.273036	0	-0.753059	FALSE	FALSE
SLC7A2	0	4.4948e-66	-0.0660308	0	-0.767935	FALSE	FALSE
MTUS1	0	4.88123e-221	-0.321962	0	-1.70097	FALSE	FALSE
FGL1	0	2.27575e-35	-0.0236359	0	-0.271222	FALSE	FALSE
NAT1	0	6.70977e-07	-0.00205914	5.30652e-19	-0.0235664	FALSE	FALSE
NAT2	0	0.0216413	-0.000329705	0.00162434	-0.00348831	FALSE	FALSE
PSD3	0	0	-1.09987	0	-2.28924	FALSE	FALSE
SH2D4A	0	1.31756e-104	-0.0339411	0	-0.199254	FALSE	FALSE
CSGALNACT1	0	0	-1.18	0	-2.43919	FALSE	FALSE
INTS10	0	0	-0.280847	0	-0.634238	FALSE	FALSE
LPL	0	1.81017e-173	-0.054622	0	-0.159119	FALSE	FALSE
SLC18A1	0	4.91199e-05	-0.00165867	7.35443e-41	-0.050056	FALSE	FALSE
LZTS1	0	0	-0.234513	0	-0.615282	FALSE	FALSE
GFRA2	0	0	-0.212749	0	-0.663146	FALSE	FALSE
DOK2	0	0.000620036	-0.00139358	7.94332e-29	-0.00921381	FALSE	FALSE
HR	0	1.69151e-159	-0.0531969	0	-0.123312	FALSE	FALSE
REEP4	0	1.67158e-22	-0.00998166	8.56295e-106	-0.127254	FALSE	FALSE
LGI3	0	1.98066e-227	-0.127061	0	-0.382016	FALSE	FALSE
SFTPC	0	2.74113e-92	-0.02936	5.37089e-164	-0.061478	FALSE	FALSE
BMP1	0	9.92002e-128	-0.0545449	1.31884e-167	-0.148784	FALSE	FALSE
PHYHIP	0	0	-0.399743	0	-1.79192	FALSE	FALSE
BIN3	0	4.88843e-162	-0.0733425	4.36656e-273	-0.185126	FALSE	FALSE
EGR3	0	0	-0.0893768	0	-0.18646	FALSE	FALSE
PEBP4	0	9.15297e-259	-0.0875697	0	-0.162394	FALSE	FALSE
RHOBTB2	0	0	-0.294258	0	-0.986583	FALSE	FALSE
TNFRSF10B	0	5.70448e-118	-0.0448998	0	-0.17336	FALSE	FALSE
TNFRSF10D	0	1.69551e-17	-0.011166	0	-0.428419	FALSE	FALSE
TNFRSF10A	0	4.12945e-08	-0.00347403	6.74792e-94	-0.115836	FALSE	FALSE
R3HCC1	0	2.68492e-75	-0.0268518	5.63157e-118	-0.130354	FALSE	FALSE
LOXL2	0	1.80463e-106	-0.0402658	8.09228e-111	-0.0791655	FALSE	FALSE
SLC25A37	0	0	-0.225773	0	-1.24014	FALSE	FALSE
NKX3-1	0	9.40263e-08	-0.00230647	7.68414e-17	-0.00489277	FALSE	FALSE
ADAM28	0	1.7663e-121	-0.0749958	0	-2.58619	FALSE	FALSE
ADAMDEC1	0	0.000531826	-0.000602271	6.66142e-08	-0.00120157	FALSE	FALSE
ADAM7	0	6.30708e-53	-0.0120829	9.90858e-215	-0.0233839	FALSE	FALSE
NEFM	0	0	-0.195949	0	-1.40656	FALSE	FALSE
NEFL	0	0	-0.260813	0	-2.09945	FALSE	FALSE
DOCK5	0	0	-0.704315	0	-3.25842	FALSE	FALSE
GNRH1	0	9.58926e-26	-0.00696244	3.69411e-21	-0.0150711	FALSE	FALSE
KCTD9	0	3.02458e-136	-0.0515066	9.80298e-187	-0.11057	FALSE	FALSE
CDCA2	0	1.05957e-07	-0.00265347	6.94303e-37	-0.0439276	FALSE	FALSE
EBF2	0	8.4069e-18	-0.0048119	2.16618e-45	-0.0111309	FALSE	FALSE
PPP2R2A	0	0	-0.50177	0	-0.869899	FALSE	FALSE
BNIP3L	0	2.80939e-273	-0.287491	0	-0.69578	FALSE	FALSE
TRIM35	0	1.00784e-184	-0.058191	0	-0.100408	FALSE	FALSE
PTK2B	0	0	-0.672797	0	-1.60873	FALSE	FALSE
CHRNA2	0	1.68643e-54	-0.029097	0	-0.764833	FALSE	FALSE
SCARA3	0	1.87149e-155	-0.0886738	0	-0.928096	FALSE	FALSE
ZNF395	0	4.8608e-70	-0.0254423	6.53889e-168	-0.1126	FALSE	FALSE
KIF13B	0	0	-0.297427	0	-1.26473	FALSE	FALSE
DUSP4	0	2.77344e-59	-0.0183947	0	-0.239946	FALSE	FALSE
RBPMS	0	6.56394e-71	-0.0455171	0	-0.499398	FALSE	FALSE
NRG1	0	0	-1.49321	0	-4.16052	FALSE	FALSE
RNF122	0	5.31875e-17	-0.00786472	1.83992e-83	-0.0426142	FALSE	FALSE
ZNF703	0	5.79373e-48	-0.019389	0	-0.167408	FALSE	FALSE
GOT1L1	0	0.000721933	-0.000848187	2.52104e-55	-0.0354059	FALSE	FALSE
FGFR1	0	5.65832e-193	-0.149846	0	-1.50449	FALSE	FALSE
C8orf86	0	1.42607e-33	-0.00866562	1.79637e-106	-0.0296814	FALSE	FALSE
TACC1	0	0	-0.622177	0	-0.919048	FALSE	FALSE
PLEKHA2	0	0	-0.265989	0	-0.511555	FALSE	FALSE
HTRA4	0	3.68284e-15	-0.00420406	4.91487e-36	-0.00828953	FALSE	FALSE
ADAM18	0	4.5333e-14	-0.00388711	1.55496e-14	-0.00540967	FALSE	FALSE
IDO2	0	8.18602e-13	-0.00301082	5.08653e-21	-0.00787315	FALSE	FALSE
GOLGA7	0	1.08124e-99	-0.0652624	0	-0.279302	FALSE	FALSE
GINS4	0	5.22009e-05	-0.00356806	1.4988e-54	-0.0198258	FALSE	FALSE
PLAT	0	6.05249e-79	-0.0391027	0	-0.515848	FALSE	FALSE
IKBKB	0	1.91755e-173	-0.0993322	0	-0.563405	FALSE	FALSE
SLC20A2	0	0	-0.452051	0	-0.65191	FALSE	FALSE
SMIM19	0	1.63889e-197	-0.0834333	3.93966e-228	-0.261635	FALSE	FALSE
CHRNB3	0	4.40857e-62	-0.0213531	0	-0.214795	FALSE	FALSE
CHRNA6	0	1.49468e-24	-0.0113917	4.35334e-253	-0.259682	FALSE	FALSE
CEBPD	0	0	-0.182231	0	-0.297498	FALSE	FALSE
EFCAB1	0	2.64389e-67	-0.0165969	0	-0.103257	FALSE	FALSE
PPDPFL	0	0.00692323	-0.000455063	0.00393037	-0.00132631	FALSE	FALSE
ST18	0	0	-0.849981	0	-4.82023	FALSE	FALSE
ALKAL1	0	3.42554e-05	-0.00177662	5.21545e-52	-0.0347816	FALSE	FALSE
RGS20	0	1.04735e-90	-0.111167	0	-2.23173	FALSE	FALSE
LYN	0	1.09702e-24	-0.0437732	0	-2.09516	FALSE	FALSE
SDR16C5	0	3.34072e-71	-0.0173877	1.06238e-241	-0.068345	FALSE	FALSE
CYP7A1	0	0.0058054	-0.000361994	0.015759	-0.001211	FALSE	FALSE
TOX	0	0	-0.490352	0	-2.36403	FALSE	FALSE
CA8	0	0	-0.194883	0	-0.906166	FALSE	FALSE
CHD7	0	0	-0.422972	0	-1.21013	FALSE	FALSE
ASPH	0	3.17601e-259	-0.303934	0	-2.02683	FALSE	FALSE
GGH	0	1.5713e-122	-0.0372062	2.33524e-160	-0.0975915	FALSE	FALSE
TTPA	0	3.19279e-91	-0.0421298	0	-0.433346	FALSE	FALSE
BHLHE22	0	3.28165e-63	-0.0149561	1.43462e-222	-0.0377066	FALSE	FALSE
CYP7B1	0	0	-0.224449	0	-0.59554	FALSE	FALSE
MTFR1	0	5.78569e-126	-0.0805299	0	-0.237573	FALSE	FALSE
DNAJC5B	0	9.83456e-10	-0.00321664	8.28396e-91	-0.0464408	FALSE	FALSE
TRIM55	0	5.33824e-09	-0.00314125	2.03375e-65	-0.033002	FALSE	FALSE
CRH	0	9.34562e-57	-0.0442089	0	-0.574199	FALSE	FALSE
ADHFE1	0	1.78185e-139	-0.0927791	0	-0.715305	FALSE	FALSE
VXN	0	4.02476e-195	-0.121695	0	-0.615693	FALSE	FALSE
MYBL1	0	1.24787e-85	-0.0342008	2.72717e-156	-0.0599747	FALSE	FALSE
SGK3	0	0	-0.584591	0	-1.26093	FALSE	FALSE
MCMDC2	0	2.58e-106	-0.0409761	1.78539e-146	-0.138439	FALSE	FALSE
TCF24	0	4.10193e-56	-0.0156127	7.75472e-64	-0.0318543	FALSE	FALSE
PPP1R42	0	1.95758e-99	-0.0380561	4.56921e-242	-0.172975	FALSE	FALSE
COPS5	0	1.85021e-51	-0.0146937	3.23802e-46	-0.0322985	FALSE	FALSE
CPA6	0	7.84159e-26	-0.00920693	5.07693e-85	-0.140711	FALSE	FALSE
PREX2	0	9.41637e-90	-0.212119	0	-3.0632	FALSE	FALSE
PRDM14	0	5.89483e-05	-0.00100167	7.67979e-05	-0.0026106	FALSE	FALSE
LACTB2	0	2.59452e-74	-0.0298394	1.41853e-47	-0.0440365	FALSE	FALSE
XKR9	0	0	-0.189895	0	-0.409949	FALSE	FALSE
EYA1	0	7.90453e-114	-0.103712	0	-1.52952	FALSE	FALSE
MSC	0	8.5465e-23	-0.00499423	4.9486e-122	-0.0282253	FALSE	FALSE
SBSPON	0	2.25328e-16	-0.00369304	5.38803e-17	-0.00772758	FALSE	FALSE
RDH10	0	3.8394e-44	-0.0167752	1.65594e-195	-0.0747796	FALSE	FALSE
PI15	0	5.57467e-97	-0.025463	2.15288e-227	-0.0542336	FALSE	FALSE
CRISPLD1	0	1.3646e-184	-0.07033	0	-0.389586	FALSE	FALSE
HNF4G	0	2.41139e-58	-0.0340732	0	-0.382086	FALSE	FALSE
ZFHX4	0	0	-0.423177	0	-2.1536	FALSE	FALSE
ZC2HC1A	0	1.43496e-240	-0.1952	0	-0.476064	FALSE	FALSE
IL7	0	1.44104e-178	-0.0706128	0	-0.128581	FALSE	FALSE
AC036214.3	0	0.000265188	-0.00079842	0.00119386	-0.00425893	FALSE	FALSE
TPD52	0	1.13492e-227	-0.184964	0	-0.348251	FALSE	FALSE
ZBTB10	0	8.63209e-139	-0.0533051	5.83244e-201	-0.112712	FALSE	FALSE
PAG1	0	0	-0.516748	0	-0.879562	FALSE	FALSE
PMP2	0	2.02858e-121	-0.0874911	0	-0.475811	FALSE	FALSE
FABP9	0	0.0341611	-0.000244918	0.174606	-0.000497172	FALSE	FALSE
FABP4	0	0.0148568	-0.000372734	1.11873e-10	-0.00228387	FALSE	FALSE
FABP12	0	2.47663e-05	-0.000929079	8.43732e-22	-0.00693247	FALSE	FALSE
IMPA1	0	3.59584e-243	-0.0902307	0	-0.367238	FALSE	FALSE
CHMP4C	0	3.97666e-05	-0.0012369	3.60563e-11	-0.00167193	FALSE	FALSE
E2F5	0	3.73174e-83	-0.0251845	7.06668e-156	-0.083761	FALSE	FALSE
CA1	0	1.6804e-105	-0.0354237	0	-0.332013	FALSE	FALSE
CA2	0	2.61046e-146	-0.137187	0	-0.659245	FALSE	FALSE
ATP6V0D2	0	6.25282e-10	-0.00394363	3.65656e-21	-0.0145686	FALSE	FALSE
DCAF4L2	0	0.000717411	-0.000891334	1.3822e-21	-0.0119085	FALSE	FALSE
TMEM64	0	0	-0.343684	0	-0.599475	FALSE	FALSE
NECAB1	0	0	-1.60671	0	-2.8127	FALSE	FALSE
LRRC69	0	2.717e-103	-0.057499	3.45904e-298	-0.179129	FALSE	FALSE
SLC26A7	0	2.26194e-15	-0.00920271	1.22333e-124	-0.0647686	FALSE	FALSE
TMEM67	0	5.83857e-206	-0.118232	0	-0.376704	FALSE	FALSE
PDP1	0	0	-0.382029	0	-0.955981	FALSE	FALSE
CDH17	0	5.54074e-10	-0.0018782	6.36545e-14	-0.00801245	FALSE	FALSE
GEM	0	8.03421e-22	-0.0134536	0	-0.212767	FALSE	FALSE
RAD54B	0	2.4444e-104	-0.0295109	1.43746e-149	-0.0660328	FALSE	FALSE
ESRP1	0	6.55648e-39	-0.00963667	1.06548e-70	-0.0242025	FALSE	FALSE
CCNE2	0	1.20664e-40	-0.0226733	8.23215e-299	-0.0912774	FALSE	FALSE
TP53INP1	0	2.35641e-32	-0.0259769	2.5655e-206	-0.0680392	FALSE	FALSE
PLEKHF2	0	5.59469e-69	-0.025118	1.66354e-155	-0.0602831	FALSE	FALSE
C8orf37	0	3.51296e-75	-0.0231007	9.14528e-93	-0.0552015	FALSE	FALSE
GDF6	0	2.17782e-25	-0.00751711	2.51982e-108	-0.0197325	FALSE	FALSE
CPQ	0	0	-0.476032	0	-1.16529	FALSE	FALSE
MATN2	0	5.6492e-83	-0.0857914	0	-0.827392	FALSE	FALSE
NIPAL2	0	0	-0.736745	0	-1.60448	FALSE	FALSE
STK3	0	0	-0.439432	0	-1.40161	FALSE	FALSE
KCNS2	0	1.14916e-152	-0.0347428	0	-0.0922933	FALSE	FALSE
RGS22	0	6.22624e-177	-0.0706016	0	-0.14471	FALSE	FALSE
SNX31	0	6.79631e-184	-0.0696765	0	-0.276347	FALSE	FALSE
PABPC1	0	1.52453e-261	-0.181899	0	-0.449439	FALSE	FALSE
ZNF706	0	5.46253e-248	-0.225004	0	-0.74603	FALSE	FALSE
GRHL2	0	2.80089e-19	-0.00501653	6.25841e-59	-0.0234625	FALSE	FALSE
KLF10	0	1.70489e-134	-0.0344206	0	-0.0774387	FALSE	FALSE
BAALC	0	0	-0.315098	0	-0.897008	FALSE	FALSE
FZD6	0	1.53245e-171	-0.0601765	0	-0.275248	FALSE	FALSE
SLC25A32	0	3.05851e-176	-0.084374	7.71677e-202	-0.168011	FALSE	FALSE
DCSTAMP	0	3.40157e-40	-0.0116841	0	-0.0625406	FALSE	FALSE
ZFPM2	0	0	-1.42364	0	-3.19405	FALSE	FALSE
ABRA	0	3.03608e-06	-0.00126007	6.75464e-26	-0.00752694	FALSE	FALSE
TMEM74	0	3.60302e-270	-0.0804885	0	-0.193301	FALSE	FALSE
KCNV1	0	0	-0.20805	0	-0.371385	FALSE	FALSE
TRPS1	0	0	-0.646244	0	-2.94812	FALSE	FALSE
AARD	0	1.31294e-28	-0.00782633	5.17482e-208	-0.1203	FALSE	FALSE
SLC30A8	0	2.38905e-26	-0.00803377	9.99768e-23	-0.0176906	FALSE	FALSE
MED30	0	4.1114e-108	-0.0361668	1.96164e-99	-0.136487	FALSE	FALSE
TNFRSF11B	0	2.56196e-29	-0.0123097	0	-0.112963	FALSE	FALSE
COLEC10	0	9.10009e-74	-0.0224876	1.15513e-201	-0.0653225	FALSE	FALSE
MAL2	0	0	-0.262597	0	-0.573884	FALSE	FALSE
ENPP2	0	0	-0.480788	0	-2.78716	FALSE	FALSE
DSCC1	0	5.56746e-191	-0.053572	0	-0.0867546	FALSE	FALSE
DEPTOR	0	5.15019e-140	-0.138969	0	-0.720681	FALSE	FALSE
COL14A1	0	5.79121e-82	-0.0373987	6.74914e-163	-0.176851	FALSE	FALSE
MTBP	0	1.68615e-225	-0.0850108	0	-0.217646	FALSE	FALSE
SNTB1	0	5.78624e-55	-0.0473637	0	-0.570002	FALSE	FALSE
HAS2	0	6.70815e-25	-0.0109429	0	-0.227121	FALSE	FALSE
ZHX2	0	2.0374e-108	-0.244689	0	-1.92296	FALSE	FALSE
WDYHV1	0	9.19052e-112	-0.0490643	2.37522e-184	-0.0955316	FALSE	FALSE
FBXO32	0	0	-0.40068	0	-0.710577	FALSE	FALSE
KLHL38	0	0.0048871	-0.000450906	5.59079e-08	-0.00137992	FALSE	FALSE
FAM91A1	0	1.36301e-144	-0.0745903	8.72598e-92	-0.0951576	FALSE	FALSE
FER1L6	0	2.51192e-30	-0.00756111	1.78354e-177	-0.204165	FALSE	FALSE
WASHC5	0	2.01947e-157	-0.110526	0	-0.261063	FALSE	FALSE
TRIB1	0	4.18226e-25	-0.0125276	3.92933e-306	-0.10945	FALSE	FALSE
POU5F1B	0	0.0668748	-0.000258814	0.0321943	-0.000969491	FALSE	FALSE
MYC	0	1.20894e-25	-0.00666018	1.49249e-92	-0.0214057	FALSE	FALSE
GSDMC	0	0.370451	-0.000153816	0.000453483	-0.00178123	FALSE	FALSE
TG	0	1.15812e-33	-0.0145076	5.35699e-254	-0.0859485	FALSE	FALSE
NDRG1	0	0	-0.346749	0	-1.27366	FALSE	FALSE
ZFAT	0	2.78409e-219	-0.100404	0	-0.262652	FALSE	FALSE
KHDRBS3	0	0	-0.927246	0	-2.44635	FALSE	FALSE
COL22A1	0	3.06482e-59	-0.0244107	0	-0.199797	FALSE	FALSE
KCNK9	0	8.91886e-154	-0.0478047	0	-0.252934	FALSE	FALSE
CHRAC1	0	3.75711e-30	-0.0154963	4.58483e-111	-0.0534755	FALSE	FALSE
PTK2	0	0	-0.969999	0	-1.54825	FALSE	FALSE
DENND3	0	0	-0.40445	0	-0.810326	FALSE	FALSE
GPR20	0	2.58128e-14	-0.0029415	1.71609e-70	-0.0102982	FALSE	FALSE
AC138647.1	0	8.95139e-73	-0.0204487	3.14997e-203	-0.0532874	FALSE	FALSE
ARC	0	3.08494e-207	-0.0530166	0	-0.112295	FALSE	FALSE
PSCA	0	3.35096e-16	-0.00477209	7.12365e-25	-0.00965368	FALSE	FALSE
LY6K	0	0.000563433	-0.000922747	2.16948e-05	-0.00153934	FALSE	FALSE
THEM6	0	2.80511e-100	-0.0290466	9.63775e-113	-0.0706714	FALSE	FALSE
LY6D	0	4.4205e-26	-0.00596369	1.63145e-86	-0.0077353	FALSE	FALSE
GML	0	9.19606e-77	-0.0197627	0	-0.0634946	FALSE	FALSE
LY6E	0	1.23722e-199	-0.0888814	0	-0.920196	FALSE	FALSE
GPIHBP1	0	1.43608e-47	-0.0325796	0	-0.179611	FALSE	FALSE
AC138696.1	0	2.38783e-57	-0.0163241	1.88527e-92	-0.0501317	FALSE	FALSE
GSDMD	0	7.52613e-25	-0.0127005	0	-0.108489	FALSE	FALSE
EEF1D	0	3.90311e-181	-0.103753	0	-0.31107	FALSE	FALSE
TSTA3	0	2.34228e-76	-0.0226256	1.81692e-90	-0.1099	FALSE	FALSE
ZNF623	0	2.08035e-185	-0.0680099	9.87635e-278	-0.183693	FALSE	FALSE
ZNF707	0	3.86751e-74	-0.0220176	1.9658e-83	-0.0427303	FALSE	FALSE
CCDC166	0	4.83515e-06	-0.000918285	2.30582e-08	-0.00251265	FALSE	FALSE
MAPK15	0	5.70259e-37	-0.00958774	6.53043e-191	-0.0409496	FALSE	FALSE
FAM83H	0	1.76091e-33	-0.00795814	3.47102e-66	-0.0314347	FALSE	FALSE
IQANK1	0	4.7786e-140	-0.0422916	0	-0.215524	FALSE	FALSE
PUF60	0	1.89324e-108	-0.0525032	0	-0.360932	FALSE	FALSE
NRBP2	0	2.05605e-276	-0.176199	0	-0.59383	FALSE	FALSE
EPPK1	0	1.32472e-06	-0.00122008	6.25478e-32	-0.0319729	FALSE	FALSE
PARP10	0	2.36159e-53	-0.0278988	0	-0.202385	FALSE	FALSE
SPATC1	0	7.61995e-24	-0.00998106	0	-0.125107	FALSE	FALSE
OPLAH	0	1.22771e-19	-0.0118531	1.40834e-307	-0.106155	FALSE	FALSE
HGH1	0	1.40187e-20	-0.00639079	3.75455e-11	-0.00955092	FALSE	FALSE
AC233992.2	0	0.0947143	-0.000247943	0.27049	-0.000424213	FALSE	FALSE
SLC39A4	0	1.11887e-28	-0.00702368	5.60396e-67	-0.016266	FALSE	FALSE
TONSL	0	1.37642e-93	-0.0241322	2.92065e-220	-0.0475449	FALSE	FALSE
CYHR1	0	1.43645e-186	-0.124317	0	-0.258051	FALSE	FALSE
GPT	0	2.46807e-35	-0.0160711	0	-0.188456	FALSE	FALSE
MFSD3	0	1.96828e-63	-0.0204753	5.05575e-115	-0.114096	FALSE	FALSE
LRRC14	0	4.0304e-56	-0.0165214	5.59147e-93	-0.104774	FALSE	FALSE
C8orf82	0	2.72473e-05	-0.00148511	4.68701e-09	-0.00347464	FALSE	FALSE
ARHGAP39	0	0	-0.208354	0	-0.388883	FALSE	FALSE
ZNF7	0	2.58332e-105	-0.0409506	2.76193e-75	-0.0707558	FALSE	FALSE
FOXD4	0	0.00174963	-0.000515699	0.000228228	-0.00328181	FALSE	FALSE
DOCK8	0	6.15044e-71	-0.0911906	0	-3.82025	FALSE	FALSE
KANK1	0	0	-0.509688	0	-2.40901	FALSE	FALSE
DMRT3	0	2.61801e-13	-0.00311156	7.08846e-180	-0.0102802	FALSE	FALSE
DMRT2	0	2.59796e-10	-0.00706276	6.25838e-232	-0.0391733	FALSE	FALSE
VLDLR	0	8.91231e-166	-0.0666087	0	-0.168775	FALSE	FALSE
KCNV2	0	2.62867e-60	-0.0173191	2.59668e-247	-0.0524193	FALSE	FALSE
GLIS3	0	0	-0.567494	0	-3.19646	FALSE	FALSE
PDCD1LG2	0	1.32294e-30	-0.0113854	5.28295e-129	-0.171338	FALSE	FALSE
MLANA	0	8.39339e-13	-0.0035744	1.343e-18	-0.0145401	FALSE	FALSE
IL33	0	1.92171e-61	-0.0274301	0	-0.341346	FALSE	FALSE
GLDC	0	3.79809e-288	-0.120438	0	-0.413915	FALSE	FALSE
TYRP1	0	2.74049e-46	-0.0118388	0	-0.0710684	FALSE	FALSE
NFIB	0	0	-1.38274	0	-2.74889	FALSE	FALSE
CCDC171	0	0	-0.342584	0	-0.834647	FALSE	FALSE
C9orf92	0	2.45359e-25	-0.00770157	3.0642e-42	-0.0154227	FALSE	FALSE
BNC2	0	4.07003e-101	-0.0763219	0	-1.86561	FALSE	FALSE
CNTLN	0	0	-0.184219	0	-0.51317	FALSE	FALSE
SH3GL2	0	0	-0.806509	0	-2.17946	FALSE	FALSE
ADAMTSL1	0	1.65057e-103	-0.110129	0	-2.59281	FALSE	FALSE
HACD4	0	9.52272e-52	-0.0146869	1.42849e-127	-0.178209	FALSE	FALSE
IFNA6	0	0.0286637	-0.000715384	5.11683e-19	-0.00369045	FALSE	FALSE
IFNA13	0	2.50735e-06	-0.00296298	5.88732e-92	-0.0156762	FALSE	FALSE
IFNA2	0	1.36161e-06	-0.00261571	2.57759e-91	-0.0120866	FALSE	FALSE
IFNE	0	4.38717e-10	-0.00204637	1.42883e-35	-0.00729688	FALSE	FALSE
MTAP	0	0.234123	-0.000227859	0.000497534	-0.0019229	FALSE	FALSE
AL359922.1	0	3.8405e-41	-0.0123848	1.14069e-51	-0.0210307	FALSE	FALSE
CDKN2B	0	0.000290166	-0.00277465	1.00555e-36	-0.0168354	FALSE	FALSE
IZUMO3	0	8.17073e-13	-0.00512616	6.89134e-265	-0.057288	FALSE	FALSE
LRRC19	0	7.27361e-11	-0.00352277	1.00291e-07	-0.00501498	FALSE	FALSE
TEK	0	1.7116e-211	-0.0921437	0	-0.882	FALSE	FALSE
EQTN	0	2.3726e-19	-0.0071186	8.7107e-90	-0.0192894	FALSE	FALSE
MOB3B	0	0	-0.521236	0	-1.17557	FALSE	FALSE
LINGO2	0	0	-0.992518	0	-2.51001	FALSE	FALSE
TMEM215	0	2.50397e-06	-0.00141552	5.01884e-34	-0.00408763	FALSE	FALSE
APTX	0	2.02586e-157	-0.106933	1.95234e-178	-0.177597	FALSE	FALSE
SPINK4	0	0.0454609	-0.000111931	0.0753864	-0.00122777	FALSE	FALSE
AQP3	0	2.4186e-11	-0.0026166	7.53845e-26	-0.00762435	FALSE	FALSE
NOL6	0	1.36838e-89	-0.0252268	1.35792e-125	-0.0663716	FALSE	FALSE
ANKRD18B	0	0	-0.15031	0	-0.415119	FALSE	FALSE
PRSS3	0	0	-0.166257	0	-0.419977	FALSE	FALSE
KIF24	0	2.53053e-129	-0.0412833	0	-0.085164	FALSE	FALSE
MYORG	0	2.48211e-33	-0.0190297	0	-0.240264	FALSE	FALSE
ENHO	0	3.33266e-72	-0.0389613	0	-0.446711	FALSE	FALSE
GALT	0	8.66059e-66	-0.0209066	2.15953e-71	-0.0472419	FALSE	FALSE
FAM205C	0	0.467102	-7.4424e-05	0.00614627	-0.00120347	FALSE	FALSE
PHF24	0	7.71115e-154	-0.0540293	0	-0.303244	FALSE	FALSE
PIGO	0	8.5858e-30	-0.0107998	5.29576e-29	-0.0274536	FALSE	FALSE
UNC13B	0	0	-0.443515	0	-0.825858	FALSE	FALSE
FAM166B	0	0.00238549	-0.000633797	2.09507e-11	-0.0154742	FALSE	FALSE
GBA2	0	2.90699e-156	-0.0795951	2.42165e-201	-0.266476	FALSE	FALSE
MSMP	0	0.00653959	-0.000685995	0.000212723	-0.00360003	FALSE	FALSE
FAM221B	0	0.000493039	-0.00102355	5.19417e-07	-0.00608114	FALSE	FALSE
HRCT1	0	3.93397e-09	-0.00178897	8.99552e-15	-0.0706321	FALSE	FALSE
SPAAR	0	4.36718e-56	-0.0149085	1.13774e-226	-0.0917758	FALSE	FALSE
RECK	0	2.01874e-220	-0.201156	0	-0.418001	FALSE	FALSE
GLIPR2	0	1.68984e-118	-0.0653132	0	-0.258878	FALSE	FALSE
CCIN	0	0.019108	-0.000216891	2.73849e-06	-0.00414609	FALSE	FALSE
PAX5	0	1.20054e-20	-0.0054011	6.45558e-28	-0.0125153	FALSE	FALSE
GRHPR	0	3.23339e-181	-0.0922946	0	-0.225435	FALSE	FALSE
FAM95C	0	2.19438e-65	-0.0530701	0	-0.263658	FALSE	FALSE
ANKRD20A2	0	2.35713e-17	-0.00297891	3.41422e-22	0.00967103	FALSE	FALSE
FOXD4L6	0	0.000970437	-0.000561831	2.40974e-06	-0.00120127	FALSE	FALSE
CBWD6	0	9.64104e-209	-0.0744251	0	-0.193412	FALSE	FALSE
CBWD3	0	5.43664e-179	-0.0594853	0	-0.244938	FALSE	FALSE
TJP2	0	0.000164343	-0.00225172	1.85166e-46	-0.00982845	FALSE	FALSE
PTAR1	0	3.28792e-241	-0.153535	0	-0.876492	FALSE	FALSE
C9orf135	0	2.14961e-12	-0.00342828	1.10312e-17	-0.00554112	FALSE	FALSE
MAMDC2	0	5.1349e-278	-0.170131	0	-1.9716	FALSE	FALSE
KLF9	0	0	-0.196145	0	-0.324098	FALSE	FALSE
TRPM3	0	0	-0.662079	0	-2.6093	FALSE	FALSE
ABHD17B	0	1.06447e-203	-0.153985	0	-0.592566	FALSE	FALSE
C9orf85	0	0	-0.193363	0	-0.408948	FALSE	FALSE
C9orf57	0	4.60832e-25	-0.00702975	6.8134e-45	-0.01093	FALSE	FALSE
TMC1	0	2.92157e-74	-0.0331858	0	-0.328469	FALSE	FALSE
ALDH1A1	0	0	-0.20201	0	-1.60257	FALSE	FALSE
ANXA1	0	2.46867e-92	-0.0283554	0	-0.119085	FALSE	FALSE
RORB	0	0	-1.08951	0	-3.56072	FALSE	FALSE
TRPM6	0	9.53816e-171	-0.0878582	0	-0.376493	FALSE	FALSE
C9orf40	0	7.19241e-86	-0.0249537	5.96122e-202	-0.175584	FALSE	FALSE
CARNMT1	0	7.46061e-224	-0.146906	0	-0.517129	FALSE	FALSE
NMRK1	0	1.23791e-189	-0.0853573	1.05263e-281	-0.18435	FALSE	FALSE
OSTF1	0	0	-0.19807	0	-0.374864	FALSE	FALSE
GCNT1	0	9.32457e-206	-0.0600513	0	-0.299409	FALSE	FALSE
PRUNE2	0	0	-1.0072	0	-2.88311	FALSE	FALSE
VPS13A	0	0	-0.37619	0	-1.24599	FALSE	FALSE
GNA14	0	0	-0.194883	0	-2.33307	FALSE	FALSE
CEP78	0	7.21447e-269	-0.147473	0	-0.280172	FALSE	FALSE
PSAT1	0	1.23981e-205	-0.131213	0	-0.657724	FALSE	FALSE
TLE4	0	0	-0.430452	0	-2.51192	FALSE	FALSE
TLE1	0	0	-0.218676	0	-0.829636	FALSE	FALSE
RASEF	0	2.31449e-23	-0.00728469	0	-0.268285	FALSE	FALSE
AL353572.3	0	0.0231003	-0.000142683	0.0711546	-0.000963696	FALSE	FALSE
S1PR3	0	2.12889e-29	-0.00882092	1.20372e-94	-0.0467457	FALSE	FALSE
SEMA4D	0	0	-0.512065	0	-1.46902	FALSE	FALSE
GADD45G	0	7.32875e-35	-0.0172375	0	-0.180894	FALSE	FALSE
DIRAS2	0	0	-0.289991	0	-1.59758	FALSE	FALSE
SYK	0	5.24808e-53	-0.0482112	0	-2.08403	FALSE	FALSE
ROR2	0	1.06009e-116	-0.051344	0	-0.968269	FALSE	FALSE
OGN	0	8.03194e-39	-0.0113811	1.16653e-54	-0.0204219	FALSE	FALSE
OMD	0	7.92865e-39	-0.0127729	2.44277e-68	-0.0224439	FALSE	FALSE
ASPN	0	8.49152e-43	-0.0120747	4.52256e-54	-0.0236334	FALSE	FALSE
ECM2	0	9.94556e-55	-0.0177636	1.28342e-64	-0.0318681	FALSE	FALSE
SUSD3	0	1.12449e-08	-0.00624302	1.39753e-267	-0.319594	FALSE	FALSE
CARD19	0	6.61294e-280	-0.0991767	0	-0.153835	FALSE	FALSE
FAM120A	0	8.38073e-285	-0.257967	0	-0.555112	FALSE	FALSE
BARX1	0	0.0493934	-0.000219238	8.77848e-06	-0.000844487	FALSE	FALSE
PTPDC1	0	0	-0.224885	0	-0.32906	FALSE	FALSE
FBP2	0	4.92396e-19	-0.00487432	4.4503e-29	-0.00910872	FALSE	FALSE
FBP1	0	1.57328e-24	-0.00684059	2.6403e-24	-0.0121958	FALSE	FALSE
FANCC	0	0	-0.209319	0	-0.327988	FALSE	FALSE
PTCH1	0	0	-0.191165	0	-0.704294	FALSE	FALSE
HSD17B3	0	0.00225494	-0.00151029	5.6043e-48	-0.00769641	FALSE	FALSE
AL160269.1	0	5.45142e-59	-0.0385762	0	-0.19503	FALSE	FALSE
SLC35D2	0	1.16393e-106	-0.0747093	0	-0.357024	FALSE	FALSE
ZNF367	0	9.80136e-87	-0.030374	4.81198e-79	-0.0412968	FALSE	FALSE
CDC14B	0	0	-0.430706	0	-1.02835	FALSE	FALSE
TDRD7	0	3.65362e-145	-0.0657184	5.06457e-183	-0.139866	FALSE	FALSE
TMOD1	0	0	-0.46213	0	-1.06887	FALSE	FALSE
TBC1D2	0	4.34243e-172	-0.108537	0	-0.413951	FALSE	FALSE
ANKS6	0	2.34492e-261	-0.181204	0	-0.371141	FALSE	FALSE
GALNT12	0	5.59269e-98	-0.0322397	1.83374e-244	-0.290247	FALSE	FALSE
COL15A1	0	1.56579e-31	-0.0158175	0	-1.15426	FALSE	FALSE
TGFBR1	0	0	-0.141721	0	-1.85108	FALSE	FALSE
SEC61B	0	5.03906e-130	-0.0556286	0	-0.357177	FALSE	FALSE
NR4A3	0	3.07896e-179	-0.0605828	0	-0.843516	FALSE	FALSE
ZNF189	0	0	-0.240081	0	-0.410982	FALSE	FALSE
ALDOB	0	6.90334e-23	-0.00585929	3.41333e-68	-0.0135613	FALSE	FALSE
OR13C4	0	0.0504294	-0.000235581	0.0277099	-0.000589489	FALSE	FALSE
OR13C3	0	0.000214812	-0.000766546	1.08712e-08	-0.00189282	FALSE	FALSE
OR13C5	0	0.00988646	-0.000229348	0.0597528	-0.000939579	FALSE	FALSE
OR13C9	0	0.208069	-7.09799e-05	0.50443	-0.000221544	FALSE	FALSE
SLC44A1	0	0	-1.1772	0	-3.55781	FALSE	FALSE
KLF4	0	0.000482449	-0.00167352	1.64864e-46	-0.22721	FALSE	FALSE
EPB41L4B	0	0	-0.294733	0	-0.890991	FALSE	FALSE
PTPN3	0	0	-0.28932	0	-0.51339	FALSE	FALSE
SVEP1	0	2.82078e-155	-0.150863	0	-0.782373	FALSE	FALSE
MUSK	0	8.48624e-34	-0.0232401	0	-0.106909	FALSE	FALSE
PTGR1	0	3.11635e-184	-0.105617	0	-0.742446	FALSE	FALSE
PTBP3	0	0	-0.22284	0	-0.934432	FALSE	FALSE
HSDL2	0	2.422e-251	-0.121187	0	-0.624466	FALSE	FALSE
KIAA1958	0	0	-0.563182	0	-1.06742	FALSE	FALSE
INIP	0	2.28593e-254	-0.115391	0	-0.200576	FALSE	FALSE
SNX30	0	0	-0.346802	0	-0.595597	FALSE	FALSE
SLC46A2	0	8.13512e-50	-0.0125689	0	-0.0312798	FALSE	FALSE
SLC31A2	0	2.56367e-170	-0.12263	0	-0.659118	FALSE	FALSE
RNF183	0	0.0362176	-0.000494941	6.99115e-16	-0.0073943	FALSE	FALSE
C9orf43	0	4.29964e-15	-0.00553202	4.04092e-62	-0.027886	FALSE	FALSE
RGS3	0	1.36262e-100	-0.0585705	0	-0.323981	FALSE	FALSE
KIF12	0	7.82834e-31	-0.0051681	1.3473e-78	-0.0291388	FALSE	FALSE
COL27A1	0	8.35472e-236	-0.10061	0	-0.422724	FALSE	FALSE
WHRN	0	0	-0.206471	0	-0.681851	FALSE	FALSE
TMEM268	0	0	-0.155806	0	-0.391769	FALSE	FALSE
TEX53	0	7.50644e-40	-0.00926454	1.56709e-68	-0.0173622	FALSE	FALSE
TEX48	0	3.34773e-70	-0.0175323	2.98076e-138	-0.0297611	FALSE	FALSE
TNFSF8	0	1.7213e-08	-0.00378432	5.50238e-96	-0.119839	FALSE	FALSE
TNC	0	8.23407e-47	-0.0332868	0	-0.388607	FALSE	FALSE
AL160272.2	0	1.33436e-108	-0.071998	0	-0.954084	FALSE	FALSE
BRINP1	0	0	-0.425715	0	-1.27429	FALSE	FALSE
CDK5RAP2	0	0	-0.309077	0	-0.548332	FALSE	FALSE
MEGF9	0	0	-0.447229	0	-0.840581	FALSE	FALSE
B3GNT10	0	5.92971e-09	-0.00287767	1.46248e-14	-0.00781517	FALSE	FALSE
PHF19	0	6.77374e-27	-0.0229307	1.51915e-298	-0.12575	FALSE	FALSE
TRAF1	0	3.82682e-34	-0.0203129	1.02408e-181	-0.102931	FALSE	FALSE
C5	0	5.75312e-78	-0.0438962	0	-0.198324	FALSE	FALSE
GSN	0	0	-0.435555	0	-1.72638	FALSE	FALSE
PTGS1	0	0.00138529	-0.00460453	6.64959e-281	-0.332023	FALSE	FALSE
OR1N2	0	0.00348508	-0.000401668	1.63764e-11	-0.0018333	FALSE	FALSE
OR1L8	0	1.92925e-14	-0.00370908	3.49562e-18	-0.00973463	FALSE	FALSE
OR1L6	0	7.35979e-05	-0.000989798	1.19514e-08	-0.00157615	FALSE	FALSE
CRB2	0	2.03572e-215	-0.100859	0	-0.293668	FALSE	FALSE
LHX2	0	0	-0.307006	0	-0.686102	FALSE	FALSE
NEK6	0	3.06775e-288	-0.120327	0	-0.76281	FALSE	FALSE
ADGRD2	0	2.20863e-08	-0.00217633	5.26648e-17	-0.00398795	FALSE	FALSE
NR5A1	0	0.00680013	-0.000311567	0.000307173	-0.00140102	FALSE	FALSE
OLFML2A	0	2.21245e-26	-0.00747192	2.54249e-93	-0.0240135	FALSE	FALSE
ARPC5L	0	4.58091e-214	-0.0835295	0	-0.606806	FALSE	FALSE
PBX3	0	0	-0.317795	0	-0.535068	FALSE	FALSE
MVB12B	0	0	-0.410512	0	-1.16922	FALSE	FALSE
LMX1B	0	8.18833e-17	-0.0038861	4.62455e-19	-0.00938951	FALSE	FALSE
ANGPTL2	0	6.10833e-35	-0.028562	0	-0.102247	FALSE	FALSE
PTRH1	0	1.60572e-159	-0.0497566	3.61809e-205	-0.110116	FALSE	FALSE
CFAP157	0	4.90229e-23	-0.0065494	3.89323e-56	-0.0120951	FALSE	FALSE
TTC16	0	4.40538e-12	-0.00499921	1.64e-212	-0.123743	FALSE	FALSE
TOR2A	0	5.75944e-57	-0.0178747	2.54771e-52	-0.0677468	FALSE	FALSE
CDK9	0	4.31476e-150	-0.0664798	1.2147e-226	-0.155133	FALSE	FALSE
ENG	0	4.9461e-29	-0.0173841	0	-0.427258	FALSE	FALSE
AK1	0	8.71877e-85	-0.0279421	4.562e-98	-0.108177	FALSE	FALSE
AL157935.2	0	4.57638e-22	-0.00577965	1.95113e-18	-0.0426138	FALSE	FALSE
FAM102A	0	0	-0.224862	0	-0.765907	FALSE	FALSE
NAIF1	0	1.75586e-23	-0.00607693	1.71571e-23	-0.0271945	FALSE	FALSE
C9orf16	0	7.86037e-219	-0.111923	0	-1.03492	FALSE	FALSE
URM1	0	5.70917e-120	-0.0598873	1.53842e-121	-0.168572	FALSE	FALSE
CERCAM	0	0	-0.497521	0	-2.85097	FALSE	FALSE
PKN3	0	1.39434e-12	-0.00376874	2.55678e-35	-0.16457	FALSE	FALSE
ZDHHC12	0	2.90756e-13	-0.00586881	3.92612e-26	-0.03657	FALSE	FALSE
TBC1D13	0	5.2126e-128	-0.0666484	5.68394e-171	-0.144597	FALSE	FALSE
PHYHD1	0	5.09953e-86	-0.0421254	0	-0.540019	FALSE	FALSE
AL672142.1	0	5.7627e-07	-0.00240121	6.6499e-79	-0.0295118	FALSE	FALSE
SH3GLB2	0	0	-0.181888	0	-0.357842	FALSE	FALSE
IER5L	0	1.22272e-255	-0.0815664	0	-0.462297	FALSE	FALSE
C9orf50	0	1.72138e-21	-0.00680311	7.93846e-73	-0.0261414	FALSE	FALSE
ASB6	0	1.28166e-112	-0.0351196	4.50474e-140	-0.166464	FALSE	FALSE
PRRX2	0	1.67327e-09	-0.00336311	5.44508e-185	-0.121082	FALSE	FALSE
PRDM12	0	1.49639e-19	-0.0038562	6.84545e-20	-0.0084321	FALSE	FALSE
LAMC3	0	1.90314e-65	-0.028412	0	-0.273335	FALSE	FALSE
AIF1L	0	2.16245e-110	-0.0762582	0	-0.378893	FALSE	FALSE
FAM78A	0	8.42141e-178	-0.046271	0	-0.0824319	FALSE	FALSE
PRRT1B	0	0.00365884	-0.000637787	0.000102103	-0.000592142	FALSE	FALSE
MED27	0	0	-0.420705	0	-0.854309	FALSE	FALSE
NTNG2	0	0	-0.188106	0	-1.98676	FALSE	FALSE
CFAP77	0	8.06202e-29	-0.00896266	8.42324e-34	-0.0148818	FALSE	FALSE
GTF3C5	0	1.03218e-147	-0.0645353	4.22205e-99	-0.0814198	FALSE	FALSE
CEL	0	1.09738e-62	-0.0155876	4.33848e-51	-0.0388534	FALSE	FALSE
RALGDS	0	7.0281e-147	-0.112288	0	-0.331727	FALSE	FALSE
ABO	0	8.11574e-150	-0.0418175	0	-0.342678	FALSE	FALSE
SURF4	0	1.11589e-260	-0.116669	0	-0.323537	FALSE	FALSE
SLC2A6	0	6.63487e-239	-0.0837603	0	-0.236796	FALSE	FALSE
ADAMTSL2	0	7.02541e-175	-0.0600516	0	-0.161043	FALSE	FALSE
DBH	0	5.69055e-15	-0.00309387	2.62243e-53	-0.0116854	FALSE	FALSE
COL5A1	0	0	-0.118413	0	-0.250539	FALSE	FALSE
FCN1	0	0.00987359	-0.000552939	8.98143e-06	-0.000870956	FALSE	FALSE
OLFM1	0	0	-0.724504	0	-1.51156	FALSE	FALSE
LCN1	0	0.00283317	-0.000312798	4.35541e-05	-0.00146459	FALSE	FALSE
PAEP	0	0.00160396	-0.000442614	6.55535e-28	-0.000820098	FALSE	FALSE
SOHLH1	0	2.41821e-146	-0.0416822	0	-0.40491	FALSE	FALSE
TMEM250	0	5.32076e-73	-0.0204436	8.54464e-159	-0.176309	FALSE	FALSE
QSOX2	0	1.75917e-105	-0.0380549	6.44467e-72	-0.0761501	FALSE	FALSE
CCDC187	0	6.40812e-06	-0.00107635	1.57347e-11	-0.00576499	FALSE	FALSE
CARD9	0	5.76456e-33	-0.0105975	9.53203e-149	-0.192912	FALSE	FALSE
SNAPC4	0	7.0584e-157	-0.0549909	8.1448e-243	-0.142837	FALSE	FALSE
NOTCH1	0	5.37516e-144	-0.0895005	0	-0.486321	FALSE	FALSE
LCN8	0	3.277e-13	-0.00315776	3.07201e-106	-0.0211434	FALSE	FALSE
LCN15	0	2.51052e-70	-0.016872	6.33657e-278	-0.058704	FALSE	FALSE
C8G	0	1.47697e-06	-0.00155951	1.25643e-05	-0.00317076	FALSE	FALSE
LCN12	0	2.61842e-37	-0.0164178	0	-0.235547	FALSE	FALSE
PTGDS	0	0.000479951	-0.00146546	2.99306e-29	-0.00513991	FALSE	FALSE
AL807752.7	0	4.3686e-07	-0.00342391	7.77678e-59	-0.0138759	FALSE	FALSE
LCNL1	0	1.5781e-304	-0.139766	0	-0.785588	FALSE	FALSE
CLIC3	0	0.0553683	-0.000383277	8.08591e-10	-0.0548832	FALSE	FALSE
ABCA2	0	0	-0.499621	0	-2.27885	FALSE	FALSE
NPDC1	0	8.85035e-124	-0.0394735	4.25485e-218	-0.0916135	FALSE	FALSE
ENTPD2	0	1.01209e-29	-0.0172073	0	-0.263624	FALSE	FALSE
SAPCD2	0	2.91244e-65	-0.0269713	0	-0.3529	FALSE	FALSE
MAN1B1	0	5.74522e-133	-0.0570889	5.43603e-147	-0.138191	FALSE	FALSE
SSNA1	0	5.33979e-127	-0.0561413	0	-0.373842	FALSE	FALSE
TPRN	0	2.59829e-145	-0.0825201	0	-0.306884	FALSE	FALSE
TMEM203	0	7.06644e-64	-0.0206906	3.30545e-284	-0.247586	FALSE	FALSE
NDOR1	0	4.54243e-142	-0.05052	3.24004e-202	-0.0891109	FALSE	FALSE
BX255925.3	0	2.70184e-58	-0.0235733	1.26853e-49	-0.0549501	FALSE	FALSE
CYSRT1	0	1.87625e-05	-0.000747511	3.77243e-08	0.00375456	FALSE	FALSE
NELFB	0	1.82036e-124	-0.053208	7.93644e-142	-0.19457	FALSE	FALSE
TOR4A	0	9.06105e-06	-0.00212697	4.61472e-52	-0.059211	FALSE	FALSE
NRARP	0	8.43991e-23	-0.00549218	3.10997e-68	-0.0234982	FALSE	FALSE
NSMF	0	3.31693e-257	-0.12984	0	-0.411916	FALSE	FALSE
SIRT3	0	2.85478e-199	-0.0830462	0	-0.184418	FALSE	FALSE
PGGHG	0	3.07782e-25	-0.0164708	0	-0.199469	FALSE	FALSE
IFITM2	0	1.77213e-11	-0.00774096	6.52363e-162	-0.0587661	FALSE	FALSE
IFITM3	0	3.52084e-31	-0.0235909	0	-0.281879	FALSE	FALSE
PKP3	0	6.37843e-13	-0.00285752	5.06164e-34	-0.00585216	FALSE	FALSE
RNH1	0	1.05286e-142	-0.0887557	0	-0.271919	FALSE	FALSE
IRF7	0	8.50629e-21	-0.0110132	2.93757e-183	-0.061992	FALSE	FALSE
TALDO1	0	8.29206e-178	-0.0983098	0	-0.273131	FALSE	FALSE
SLC25A22	0	3.97646e-198	-0.0698776	0	-0.519586	FALSE	FALSE
PANO1	0	1.91804e-18	-0.00409149	2.74516e-28	-0.0121779	FALSE	FALSE
PIDD1	0	2.14742e-136	-0.0722023	2.00572e-115	-0.125188	FALSE	FALSE
PNPLA2	0	5.76303e-123	-0.0457623	1.24763e-173	-0.183229	FALSE	FALSE
CRACR2B	0	1.90808e-09	-0.00316089	2.55529e-81	-0.0289449	FALSE	FALSE
CD151	0	1.00503e-102	-0.0340556	1.56421e-241	-0.106113	FALSE	FALSE
MUC6	0	1.20183e-54	-0.0159479	1.05977e-145	-0.0391773	FALSE	FALSE
MUC5AC	0	0.0114127	-0.000316518	3.55332e-11	-0.000378561	FALSE	FALSE
MUC5B	0	1.00321e-08	-0.00186533	1.19005e-50	-0.00591736	FALSE	FALSE
TOLLIP	0	1.72793e-296	-0.177136	0	-1.22014	FALSE	FALSE
MOB2	0	2.34706e-253	-0.108027	0	-0.272036	FALSE	FALSE
SYT8	0	0.0266021	-0.000241652	1.15221e-06	-0.00115695	FALSE	FALSE
LSP1	0	1.26456e-09	-0.00277895	5.51179e-23	-0.00711505	FALSE	FALSE
TNNT3	0	4.45826e-08	-0.00156974	8.46854e-37	-0.0339248	FALSE	FALSE
ASCL2	0	1.22732e-06	-0.00151921	1.34453e-21	-0.024392	FALSE	FALSE
TSSC4	0	1.04651e-66	-0.0256136	1.70565e-188	-0.17229	FALSE	FALSE
TRPM5	0	0.0324085	-0.000342304	1.51075e-09	-0.00724853	FALSE	FALSE
KCNQ1	0	1.42184e-80	-0.054648	0	-1.07506	FALSE	FALSE
CDKN1C	0	4.58504e-128	-0.0745376	0	-0.340603	FALSE	FALSE
SLC22A18AS	0	1.63159e-17	-0.00277821	3.09126e-60	-0.0173809	FALSE	FALSE
SLC22A18	0	1.37078e-105	-0.02824	0	-0.099844	FALSE	FALSE
MRGPRE	0	0.0888862	-0.000124942	0.533137	-0.000374265	FALSE	FALSE
ART5	0	0.0371741	-0.000320844	0.00865323	-0.00356657	FALSE	FALSE
RHOG	0	3.95774e-66	-0.0425516	0	-0.190698	FALSE	FALSE
TRIM21	0	6.39697e-07	-0.00248188	6.48612e-35	-0.0119356	FALSE	FALSE
OR52K1	0	0.00528539	-0.000931927	5.0199e-30	-0.0346404	FALSE	FALSE
OR52I1	0	0.00080711	-0.000850378	0.037966	-0.00127704	FALSE	FALSE
TRIM68	0	5.37318e-23	-0.00701496	7.19649e-27	-0.0335761	FALSE	FALSE
OR51E2	0	1.81883e-07	-0.00186388	8.47053e-72	-0.0191462	FALSE	FALSE
OR52A5	0	6.28786e-06	-0.00104276	9.11517e-24	-0.00338791	FALSE	FALSE
OR52A1	0	7.6804e-07	-0.00125084	4.37305e-20	-0.00394122	FALSE	FALSE
AC104389.5	0	0.00145707	-0.000519087	2.79412e-09	-0.00161183	FALSE	FALSE
OR51M1	0	4.48347e-18	-0.00417609	1.97057e-90	-0.0177156	FALSE	FALSE
OR51I2	0	6.47905e-06	-0.000991485	8.02836e-23	-0.00923755	FALSE	FALSE
TRIM6-TRIM34	0	0.000385031	-0.000700342	0.000228925	-0.00195723	FALSE	FALSE
TRIM5	0	1.93912e-124	-0.0542528	0	-0.269064	FALSE	FALSE
TRIM22	0	6.26692e-217	-0.0848002	0	-0.445022	FALSE	FALSE
OR56B1	0	6.49177e-06	-0.00115912	4.26563e-26	-0.00806353	FALSE	FALSE
OR52N4	0	0.00533148	-0.000461983	3.48606e-09	-0.00264213	FALSE	FALSE
OR56A3	0	1.10289e-05	-0.00104735	1.71139e-07	-0.00300761	FALSE	FALSE
OR56A4	0	0.0105951	-0.000319598	0.000177508	-0.00137302	FALSE	FALSE
C11orf42	0	4.04505e-12	-0.0038243	6.43566e-21	-0.00781433	FALSE	FALSE
FAM160A2	0	1.57221e-139	-0.0558825	9.73769e-151	-0.108362	FALSE	FALSE
CNGA4	0	8.37058e-92	-0.0280917	4.01916e-147	-0.0721363	FALSE	FALSE
CCKBR	0	2.01953e-236	-0.0696603	0	-0.194719	FALSE	FALSE
CAVIN3	0	1.38169e-11	-0.00330634	1.03599e-36	-0.185873	FALSE	FALSE
SMPD1	0	4.40188e-117	-0.0473912	2.95471e-117	-0.139743	FALSE	FALSE
DNHD1	0	2.70725e-202	-0.131678	0	-0.320711	FALSE	FALSE
RRP8	0	7.31683e-59	-0.0228618	4.94078e-58	-0.0605836	FALSE	FALSE
ILK	0	1.43202e-107	-0.0623979	1.07993e-307	-0.258359	FALSE	FALSE
TPP1	0	6.78445e-119	-0.0558763	2.59186e-255	-0.218684	FALSE	FALSE
OR2AG1	0	7.26666e-06	-0.00118365	4.70182e-19	-0.00571515	FALSE	FALSE
PPFIBP2	0	3.53827e-93	-0.0819208	0	-0.412418	FALSE	FALSE
CYB5R2	0	3.62355e-09	-0.00701209	1.85035e-218	-0.0425241	FALSE	FALSE
LMO1	0	2.47473e-89	-0.0243986	0	-0.136487	FALSE	FALSE
STK33	0	2.34124e-276	-0.170344	0	-1.70447	FALSE	FALSE
ZNF143	0	5.70742e-92	-0.0375164	3.07494e-51	-0.0552575	FALSE	FALSE
WEE1	0	8.80089e-08	-0.00340976	1.40787e-28	-0.0202754	FALSE	FALSE
SWAP70	0	2.51166e-243	-0.129535	0	-0.36537	FALSE	FALSE
AMPD3	0	0	-0.184002	0	-0.403475	FALSE	FALSE
RNF141	0	2.35786e-74	-0.0444054	5.29177e-297	-0.170132	FALSE	FALSE
LYVE1	0	1.02647e-62	-0.0321984	0	-0.344291	FALSE	FALSE
MRVI1	0	6.45958e-84	-0.0836282	0	-1.46886	FALSE	FALSE
RASSF10	0	0.0380134	-0.000602022	1.5857e-25	-0.00816745	FALSE	FALSE
ARNTL	0	0	-0.265062	0	-0.567582	FALSE	FALSE
FAR1	0	1.49892e-305	-0.320443	0	-0.472357	FALSE	FALSE
INSC	0	6.00142e-20	-0.00699768	9.70506e-208	-0.117939	FALSE	FALSE
USH1C	0	4.59348e-53	-0.0209947	0	-0.0544556	FALSE	FALSE
OTOG	0	1.08309e-08	-0.00141794	1.85801e-18	-0.0194222	FALSE	FALSE
MYOD1	0	0.0157892	-0.000275306	4.38491e-14	-0.0109183	FALSE	FALSE
SAA4	0	0.0325888	-0.000275219	0.00016752	-0.000707373	FALSE	FALSE
SAA2-SAA4	0	3.49867e-05	-0.00121456	3.88641e-06	-0.00261011	FALSE	FALSE
SAA1	0	0.000717405	-0.00063587	0.00857433	-0.00124097	FALSE	FALSE
LDHC	0	5.0662e-19	-0.00443324	2.31385e-12	-0.00864543	FALSE	FALSE
LDHAL6A	0	6.93996e-72	-0.0197746	2.80278e-123	-0.0463305	FALSE	FALSE
UEVLD	0	3.13245e-145	-0.0771415	2.07514e-175	-0.179341	FALSE	FALSE
SPTY2D1OS	0	2.9945e-78	-0.0281021	1.61384e-90	-0.0588474	FALSE	FALSE
TMEM86A	0	4.25767e-09	-0.00253144	1.10059e-23	-0.0351865	FALSE	FALSE
IGSF22	0	9.38213e-46	-0.00940709	7.9513e-50	-0.0340448	FALSE	FALSE
E2F8	0	0.000394859	-0.000852789	1.31873e-09	-0.00819554	FALSE	FALSE
HTATIP2	0	2.15672e-167	-0.0737848	0	-0.185114	FALSE	FALSE
SLC17A6	0	2.00608e-245	-0.0668755	0	-0.144655	FALSE	FALSE
SVIP	0	1.30653e-153	-0.0823518	0	-0.492239	FALSE	FALSE
ANO3	0	0	-0.909393	0	-1.68021	FALSE	FALSE
MUC15	0	2.37504e-13	-0.00267341	9.1888e-126	-0.00572151	FALSE	FALSE
SLC5A12	0	3.98012e-24	-0.00711093	2.12217e-55	-0.0122218	FALSE	FALSE
FIBIN	0	5.6277e-34	-0.0133288	3.07784e-279	-0.095444	FALSE	FALSE
BBOX1	0	4.12379e-96	-0.0528928	0	-0.757718	FALSE	FALSE
CCDC34	0	3.55876e-262	-0.0844874	0	-0.20276	FALSE	FALSE
LGR4	0	0	-0.242869	0	-1.48527	FALSE	FALSE
BDNF	0	0	-0.138552	0	-0.266137	FALSE	FALSE
KIF18A	0	8.60974e-08	-0.00306399	1.76348e-34	-0.0405448	FALSE	FALSE
KCNA4	0	4.62232e-251	-0.0667396	0	-0.212144	FALSE	FALSE
DCDC1	0	1.62591e-276	-0.107942	0	-0.275092	FALSE	FALSE
PAX6	0	2.49141e-76	-0.0460319	0	-0.687664	FALSE	FALSE
AL035078.4	0	3.44383e-71	-0.0386306	0	-0.460011	FALSE	FALSE
PRRG4	0	1.65885e-05	-0.00211075	4.67844e-110	-0.139553	FALSE	FALSE
DEPDC7	0	1.6229e-13	-0.00936861	1.65524e-229	-0.0392885	FALSE	FALSE
LMO2	0	7.86819e-38	-0.0256957	0	-0.51255	FALSE	FALSE
CAT	0	0	-0.175724	0	-0.269866	FALSE	FALSE
EHF	0	2.78048e-11	-0.00347532	6.58961e-30	-0.00759247	FALSE	FALSE
CD44	0	2.49658e-40	-0.034927	0	-0.500419	FALSE	FALSE
PAMR1	0	0	-0.244914	0	-2.16814	FALSE	FALSE
FJX1	0	1.39174e-107	-0.030927	0	-0.0795245	FALSE	FALSE
LDLRAD3	0	0	-0.500673	0	-1.09748	FALSE	FALSE
PRR5L	0	0	-0.260605	0	-1.2294	FALSE	FALSE
TRAF6	0	4.86765e-195	-0.0899829	7.90339e-269	-0.168722	FALSE	FALSE
RAG1	0	3.66406e-21	-0.00551997	1.4107e-25	-0.0205623	FALSE	FALSE
RAG2	0	1.5447e-09	-0.00208332	1.04727e-18	-0.0159498	FALSE	FALSE
C11orf74	0	1.55189e-195	-0.0731766	0	-0.233785	FALSE	FALSE
LRRC4C	0	0	-1.00779	0	-4.03651	FALSE	FALSE
ACCS	0	5.53328e-71	-0.0229905	7.3321e-129	-0.0889462	FALSE	FALSE
CD82	0	2.29345e-125	-0.0869931	0	-0.337238	FALSE	FALSE
TSPAN18	0	1.33867e-89	-0.0394157	0	-0.249624	FALSE	FALSE
TP53I11	0	8.56441e-191	-0.0629829	0	-0.389254	FALSE	FALSE
CHST1	0	0	-0.209633	0	-0.421152	FALSE	FALSE
C11orf94	0	0.122128	-0.000135542	0.52094	-0.000709313	FALSE	FALSE
PEX16	0	4.33971e-59	-0.0217356	2.74028e-37	-0.0620013	FALSE	FALSE
CREB3L1	0	9.19071e-98	-0.03256	0	-0.323611	FALSE	FALSE
DGKZ	0	0	-0.34573	0	-0.911225	FALSE	FALSE
HARBI1	0	1.86096e-42	-0.017512	3.17745e-67	-0.0359609	FALSE	FALSE
ATG13	0	9.47695e-186	-0.133263	0	-0.377468	FALSE	FALSE
ARHGAP1	0	3.71927e-292	-0.190502	0	-0.659688	FALSE	FALSE
LRP4	0	0	-0.271299	0	-1.43326	FALSE	FALSE
PACSIN3	0	2.80919e-14	-0.0098652	6.52254e-137	-0.0423145	FALSE	FALSE
DDB2	0	9.45131e-242	-0.0987628	0	-0.187123	FALSE	FALSE
RAPSN	0	3.18285e-05	-0.00122181	2.22265e-13	-0.00493269	FALSE	FALSE
FAM180B	0	0.00598214	-0.000647756	1.03751e-05	-0.00758309	FALSE	FALSE
FOLH1	0	5.08417e-211	-0.229791	0	-1.41771	FALSE	FALSE
TRIM48	0	0.0575739	-0.000180042	0.0761928	-0.000365571	FALSE	FALSE
OR5AS1	0	0.00939629	-0.000295339	0.00726721	-0.00085905	FALSE	FALSE
OR9G4	0	0.114211	-0.000254975	0.00552592	0.000827441	FALSE	FALSE
LRRC55	0	1.38987e-95	-0.0234488	0	-0.0710068	FALSE	FALSE
APLNR	0	1.51611e-06	-0.00379402	1.01047e-140	-0.0607321	FALSE	FALSE
RTN4RL2	0	0	-0.169149	0	-0.310506	FALSE	FALSE
SLC43A1	0	6.33791e-87	-0.0216451	8.65154e-120	-0.0511501	FALSE	FALSE
SMTNL1	0	1.45242e-06	-0.00162642	1.78538e-07	-0.00656428	FALSE	FALSE
BTBD18	0	1.68769e-25	-0.00719558	1.59449e-33	-0.0127948	FALSE	FALSE
CTNND1	0	0	-0.273442	0	-0.592934	FALSE	FALSE
OR9Q1	0	4.02662e-80	-0.0199659	0	-0.0517197	FALSE	FALSE
OR9I1	0	0.0331178	-0.00019302	2.82141e-15	-0.000432081	FALSE	FALSE
OR9Q2	0	1.84964e-05	-0.000788554	1.01495e-41	-0.00214944	FALSE	FALSE
ZFP91-CNTF	0	2.94862e-20	-0.00507198	6.15482e-17	-0.0096176	FALSE	FALSE
GLYATL1	0	2.32531e-19	-0.00463725	6.48629e-21	-0.0244003	FALSE	FALSE
FAM111B	0	0.0476857	-0.000554938	2.24319e-27	-0.0320814	FALSE	FALSE
FAM111A	0	2.99536e-36	-0.0228463	0	-0.117588	FALSE	FALSE
MPEG1	0	0.00564613	-0.00159053	1.13262e-55	-0.0717442	FALSE	FALSE
OR5AN1	0	0.0936894	-0.000156996	0.000346942	-0.00124429	FALSE	FALSE
OR4D10	0	0.000147668	-0.000682645	0.00142615	-0.00124128	FALSE	FALSE
OR4D9	0	9.85743e-05	-0.0011259	1.07174e-08	-0.00181122	FALSE	FALSE
TCN1	0	5.23388e-05	-0.000959377	5.65245e-06	-0.00183271	FALSE	FALSE
MS4A3	0	1.42446e-06	-0.00161049	1.68683e-35	-0.0345664	FALSE	FALSE
MS4A2	0	0.00299182	-0.000664383	0.00114139	-0.00174416	FALSE	FALSE
MS4A6A	0	1.72487e-27	-0.0260699	0	-1.19734	FALSE	FALSE
MS4A4E	0	4.84809e-15	-0.0055652	2.21376e-121	-0.156064	FALSE	FALSE
MS4A4A	0	6.33569e-09	-0.00498612	9.86931e-204	-0.250641	FALSE	FALSE
MS4A6E	0	0.00252406	-0.000982683	3.60334e-19	-0.0256039	FALSE	FALSE
MS4A14	0	4.6928e-09	-0.00507127	7.15197e-187	-0.223812	FALSE	FALSE
MS4A1	0	0.0906694	-0.000209775	0.0435982	-0.0126919	FALSE	FALSE
MS4A12	0	0.0274738	-0.000328482	0.193864	-0.000474133	FALSE	FALSE
MS4A13	0	4.0798e-46	-0.0110202	1.36876e-95	-0.0353423	FALSE	FALSE
MS4A8	0	8.04617e-35	-0.00818275	0	-0.0301234	FALSE	FALSE
MS4A18	0	1.87074e-05	-0.00139442	9.44759e-17	-0.00223305	FALSE	FALSE
MS4A10	0	0.0366225	-0.000367893	0.0111568	-0.00053461	FALSE	FALSE
TMEM109	0	7.98997e-75	-0.0255586	3.55312e-189	-0.181486	FALSE	FALSE
SLC15A3	0	4.85925e-10	-0.00529851	2.93045e-165	-0.195356	FALSE	FALSE
CD6	0	1.58953e-26	-0.00561916	5.93894e-38	-0.0228654	FALSE	FALSE
CD5	0	5.30411e-10	-0.00240611	7.65117e-20	-0.00891381	FALSE	FALSE
PGA5	0	4.59984e-05	-0.00100616	1.15835e-22	-0.00235206	FALSE	FALSE
VWCE	0	1.741e-126	-0.0404664	6.39252e-164	-0.100073	FALSE	FALSE
TKFC	0	1.1665e-72	-0.0225488	1.38762e-138	-0.0697653	FALSE	FALSE
CYB561A3	0	2.59886e-59	-0.022052	1.30722e-39	-0.0353166	FALSE	FALSE
PPP1R32	0	2.96022e-51	-0.0163283	3.81141e-68	-0.025256	FALSE	FALSE
LRRC10B	0	5.35339e-68	-0.0152077	9.73426e-283	-0.0438075	FALSE	FALSE
SYT7	0	0	-0.347877	0	-1.01284	FALSE	FALSE
DAGLA	0	9.97404e-154	-0.0511645	0	-0.186414	FALSE	FALSE
MYRF	0	0	-0.309201	0	-1.74223	FALSE	FALSE
TMEM258	0	5.06891e-94	-0.0498494	0	-0.180525	FALSE	FALSE
FADS2	0	5.4608e-66	-0.0512696	0	-0.678819	FALSE	FALSE
FADS3	0	0	-0.239391	0	-0.512366	FALSE	FALSE
BEST1	0	1.43001e-90	-0.0700011	0	-0.318273	FALSE	FALSE
FTH1	0	0	-0.487564	0	-2.04194	FALSE	FALSE
INCENP	0	1.47939e-87	-0.0263068	1.95134e-174	-0.071689	FALSE	FALSE
SCGB2A1	0	0.0424712	-0.000277101	2.54109e-07	-0.000412104	FALSE	FALSE
AHNAK	0	3.36968e-45	-0.0336596	0	-0.613443	FALSE	FALSE
ROM1	0	7.22508e-06	-0.00766152	2.43146e-175	-0.0769191	FALSE	FALSE
INTS5	0	1.55013e-24	-0.00562476	1.17038e-99	-0.09122	FALSE	FALSE
LBHD1	0	4.62435e-08	-0.00161403	0.000855499	-0.00941885	FALSE	FALSE
UBXN1	0	2.60765e-96	-0.0399492	6.18352e-196	-0.195772	FALSE	FALSE
ZBTB3	0	8.06239e-26	-0.0112066	1.5103e-50	-0.0276477	FALSE	FALSE
POLR2G	0	4.70151e-31	-0.01218	2.00648e-36	-0.0521313	FALSE	FALSE
TMEM179B	0	5.88567e-123	-0.055769	9.31135e-87	-0.0644467	FALSE	FALSE
CHRM1	0	1.80338e-142	-0.0438087	2.01018e-277	-0.297085	FALSE	FALSE
SLC22A6	0	9.83462e-255	-0.0741913	0	-0.196909	FALSE	FALSE
SLC22A8	0	1.73258e-214	-0.0562916	0	-0.0859451	FALSE	FALSE
SLC22A24	0	0	-0.0891309	0	-0.135748	FALSE	FALSE
SLC22A10	0	0	-0.77855	0	-2.05474	FALSE	FALSE
SLC22A25	0	1.11946e-193	-0.0511494	0	-0.081365	FALSE	FALSE
SLC22A9	0	0	-0.133076	0	-0.391953	FALSE	FALSE
LGALS12	0	0.00701849	-0.000631953	0.0108429	-0.00130758	FALSE	FALSE
ATL3	0	1.72812e-134	-0.0628083	4.34145e-76	-0.0783692	FALSE	FALSE
C11orf95	0	1.81382e-89	-0.0241893	5.08025e-123	-0.0478958	FALSE	FALSE
SPINDOC	0	9.09551e-98	-0.0355793	7.67964e-171	-0.170606	FALSE	FALSE
MARK2	0	1.27566e-227	-0.176824	0	-0.347108	FALSE	FALSE
RCOR2	0	6.32312e-99	-0.0273678	8.65499e-211	-0.0775899	FALSE	FALSE
PLCB3	0	5.08836e-13	-0.00613034	7.01996e-134	-0.0688239	FALSE	FALSE
BAD	0	5.34465e-128	-0.0423754	0	-0.458821	FALSE	FALSE
GPR137	0	1.28379e-128	-0.0472417	1.44171e-238	-0.254884	FALSE	FALSE
KCNK4	0	2.37645e-189	-0.0514342	0	-0.1138	FALSE	FALSE
CATSPERZ	0	1.48437e-44	-0.0104377	2.29003e-61	-0.0316547	FALSE	FALSE
SLC22A11	0	0.0106084	-0.000532898	0.00111726	-0.000724203	FALSE	FALSE
PYGM	0	1.23907e-17	-0.0107187	0	-0.201262	FALSE	FALSE
MEN1	0	4.1307e-84	-0.0253879	2.22051e-78	-0.0654805	FALSE	FALSE
EHD1	0	1.56039e-28	-0.0162475	1.72246e-64	-0.0503219	FALSE	FALSE
BATF2	0	2.66196e-10	-0.00331589	5.43972e-30	-0.014304	FALSE	FALSE
ARL2-SNX15	0	3.5665e-06	-0.00154839	4.10531e-10	-0.0150599	FALSE	FALSE
SNX15	0	0.00430695	-0.000591098	0.000872959	-0.00361568	FALSE	FALSE
SAC3D1	0	4.53584e-48	-0.0183099	9.24622e-169	-0.154247	FALSE	FALSE
CDCA5	0	6.00465e-27	-0.00625479	1.19468e-28	-0.0268872	FALSE	FALSE
ZFPL1	0	8.20802e-80	-0.0359536	5.44088e-82	-0.0695427	FALSE	FALSE
TMEM262	0	0.0591814	-0.000321268	0.582213	-0.000715708	FALSE	FALSE
SYVN1	0	9.35435e-76	-0.0315519	3.56227e-78	-0.116159	FALSE	FALSE
MRPL49	0	5.57732e-50	-0.0137163	7.18701e-180	-0.166195	FALSE	FALSE
SPDYC	0	0.0763337	-9.79482e-05	0.0486282	-0.00314554	FALSE	FALSE
POLA2	0	5.00536e-90	-0.0380841	1.54414e-72	-0.0616519	FALSE	FALSE
CDC42EP2	0	2.72666e-26	-0.0151431	0	-0.0782341	FALSE	FALSE
SLC25A45	0	4.78516e-201	-0.0540062	0	-0.103297	FALSE	FALSE
FRMD8	0	1.50408e-236	-0.0808481	0	-0.204049	FALSE	FALSE
SCYL1	0	3.11137e-135	-0.0588187	2.85531e-267	-0.314383	FALSE	FALSE
FAM89B	0	4.92067e-118	-0.0427926	0	-0.45277	FALSE	FALSE
EHBP1L1	0	1.32188e-162	-0.0568683	0	-0.518448	FALSE	FALSE
MAP3K11	0	1.20037e-151	-0.0745948	0	-0.189257	FALSE	FALSE
SIPA1	0	8.71929e-27	-0.0184841	0	-0.378298	FALSE	FALSE
CFL1	0	1.40851e-186	-0.166048	0	-1.76221	FALSE	FALSE
MUS81	0	4.34689e-85	-0.0363915	2.06612e-74	-0.0898714	FALSE	FALSE
CTSW	0	0.211677	-0.000315893	1.3777e-08	-0.04948	FALSE	FALSE
CCDC85B	0	7.81544e-181	-0.110358	0	-1.12224	FALSE	FALSE
FOSL1	0	1.56211e-05	-0.00190309	2.98567e-37	-0.0182127	FALSE	FALSE
EIF1AD	0	6.65975e-44	-0.0134563	2.72427e-83	-0.0910534	FALSE	FALSE
RAB1B	0	1.82752e-85	-0.032227	3.40247e-276	-0.289829	FALSE	FALSE
CD248	0	0.156799	-0.000338894	3.67772e-18	-0.0795425	FALSE	FALSE
RIN1	0	3.64289e-125	-0.034406	0	-0.126083	FALSE	FALSE
BRMS1	0	6.46624e-53	-0.0174284	1.25006e-50	-0.0604343	FALSE	FALSE
NPAS4	0	2.88482e-13	-0.00461935	8.90342e-46	-0.0381751	FALSE	FALSE
BBS1	0	0.0532385	-0.000336076	0.000892435	-0.00233726	FALSE	FALSE
CCDC87	0	0.0105426	-0.000500811	0.0257998	-0.00225859	FALSE	FALSE
CCS	0	3.04784e-138	-0.0757896	0	-0.311495	FALSE	FALSE
RCE1	0	3.62092e-62	-0.0170965	9.22303e-78	-0.0454308	FALSE	FALSE
PC	0	1.0783e-189	-0.0915246	0	-0.352005	FALSE	FALSE
SYT12	0	1.22648e-192	-0.0988539	0	-0.298179	FALSE	FALSE
POLD4	0	7.52779e-16	-0.00529554	3.6219e-13	-0.0216431	FALSE	FALSE
PPP1CA	0	4.70198e-102	-0.0417685	4.20212e-261	-0.2809	FALSE	FALSE
TBC1D10C	0	7.26566e-07	-0.00215549	3.61955e-15	-0.0198123	FALSE	FALSE
CARNS1	0	9.33531e-277	-0.27385	0	-1.61805	FALSE	FALSE
CDK2AP2	0	2.45994e-54	-0.023586	2.64444e-283	-0.228736	FALSE	FALSE
NUDT8	0	5.27049e-20	-0.00769665	2.24179e-73	-0.0331116	FALSE	FALSE
TBX10	0	9.06589e-07	-0.00141995	6.2129e-22	-0.00520795	FALSE	FALSE
ACY3	0	0.00341007	-0.00197735	4.81857e-78	-0.109027	FALSE	FALSE
ALDH3B2	0	0.00401479	-0.000464363	0.166202	-0.00103085	FALSE	FALSE
UNC93B1	0	1.27596e-87	-0.0310984	0	-0.497267	FALSE	FALSE
ALDH3B1	0	7.63486e-14	-0.00691206	8.60281e-96	-0.0192577	FALSE	FALSE
TCIRG1	0	7.89384e-06	-0.00353116	4.32979e-148	-0.170816	FALSE	FALSE
CHKA	0	0	-0.505733	0	-1.14687	FALSE	FALSE
GAL	0	1.01735e-18	-0.00480441	3.90471e-163	-0.0309789	FALSE	FALSE
CPT1A	0	4.17319e-54	-0.0375402	0	-0.548677	FALSE	FALSE
MRGPRF	0	6.25273e-25	-0.0067716	2.9534e-54	-0.0130685	FALSE	FALSE
TPCN2	0	8.63832e-214	-0.116262	0	-0.261038	FALSE	FALSE
MYEOV	0	0.00023424	-0.000824751	3.05354e-09	-0.00832889	FALSE	FALSE
FADD	0	5.3382e-23	-0.00725188	3.39061e-62	-0.0552019	FALSE	FALSE
CTTN	0	0	-0.337453	0	-0.664508	FALSE	FALSE
DHCR7	0	9.8645e-46	-0.0297504	3.75895e-273	-0.114112	FALSE	FALSE
NADSYN1	0	1.19074e-123	-0.0690752	3.51248e-172	-0.155713	FALSE	FALSE
KRTAP5-8	0	2.86649e-09	-0.00163047	2.90022e-10	-0.00387523	FALSE	FALSE
KRTAP5-9	0	8.79053e-05	-0.000810686	1.69721e-05	0.00227343	FALSE	FALSE
KRTAP5-10	0	9.0269e-06	-0.00160707	4.79087e-14	-0.00661989	FALSE	FALSE
KRTAP5-11	0	2.66268e-82	-0.0217669	9.59649e-223	-0.0385669	FALSE	FALSE
LAMTOR1	0	1.11438e-75	-0.0377221	0	-0.419703	FALSE	FALSE
FOLR1	0	0.0924916	-0.000183263	0.0445087	-0.000884236	FALSE	FALSE
FOLR2	0	0.0103383	-0.00180461	1.08218e-97	-0.11963	FALSE	FALSE
INPPL1	0	2.35468e-182	-0.0743896	0	-0.427116	FALSE	FALSE
ARAP1	0	1.07433e-76	-0.0628024	0	-0.538016	FALSE	FALSE
ATG16L2	0	1.34571e-135	-0.0581613	8.86689e-241	-0.408788	FALSE	FALSE
P2RY2	0	0.00567941	-0.000670877	7.28218e-26	-0.00802461	FALSE	FALSE
P2RY6	0	3.03197e-49	-0.0167965	0	-0.126582	FALSE	FALSE
RELT	0	2.36535e-20	-0.0107779	2.99019e-65	-0.110238	FALSE	FALSE
PLEKHB1	0	2.1016e-246	-0.156495	0	-0.666621	FALSE	FALSE
DNAJB13	0	1.10442e-15	-0.00517113	3.49069e-35	-0.0208871	FALSE	FALSE
UCP2	0	5.20822e-10	-0.00499357	1.51294e-116	-0.137666	FALSE	FALSE
P4HA3	0	1.14067e-85	-0.0305814	3.10514e-96	-0.0629283	FALSE	FALSE
KCNE3	0	3.45275e-07	-0.00340923	6.00541e-80	-0.0961169	FALSE	FALSE
LIPT2	0	2.99444e-07	-0.00183901	1.12409e-08	-0.00187428	FALSE	FALSE
POLD3	0	4.92516e-181	-0.121982	0	-0.251237	FALSE	FALSE
CHRDL2	0	1.77356e-07	-0.00174169	1.13708e-08	-0.00562767	FALSE	FALSE
OR2AT4	0	4.95411e-07	-0.0013249	2.18154e-10	-0.0112222	FALSE	FALSE
SLCO2B1	0	4.9712e-96	-0.0735062	0	-2.63561	FALSE	FALSE
TPBGL	0	1.92369e-10	-0.00157871	1.30678e-15	-0.0422265	FALSE	FALSE
SERPINH1	0	6.12903e-32	-0.0175279	0	-0.136538	FALSE	FALSE
MOGAT2	0	0.00749848	-0.000423437	0.000121305	-0.00107361	FALSE	FALSE
LRRC32	0	1.47491e-05	-0.0023724	1.82509e-78	-0.373659	FALSE	FALSE
TSKU	0	5.80936e-18	-0.00440068	4.49248e-90	-0.0280689	FALSE	FALSE
ACER3	0	1.35997e-263	-0.274888	0	-0.794244	FALSE	FALSE
B3GNT6	0	1.22928e-05	-0.00162522	4.15202e-07	-0.0143024	FALSE	FALSE
MYO7A	0	3.21084e-81	-0.0272521	0	-0.0766688	FALSE	FALSE
GDPD4	0	1.08487e-18	-0.00474783	3.04628e-24	-0.0174755	FALSE	FALSE
PAK1	0	0	-0.419227	0	-1.20696	FALSE	FALSE
AAMDC	0	7.16778e-134	-0.0808304	2.50792e-200	-0.211065	FALSE	FALSE
KCTD14	0	1.24347e-05	-0.00136372	3.07903e-16	-0.0121807	FALSE	FALSE
THRSP	0	7.3405e-09	-0.00202728	1.93088e-16	-0.00601504	FALSE	FALSE
ALG8	0	4.78261e-146	-0.0665425	7.23206e-227	-0.160021	FALSE	FALSE
KCTD21	0	4.05434e-70	-0.0215223	2.68355e-67	-0.0762247	FALSE	FALSE
USP35	0	4.33377e-75	-0.0196275	4.35671e-82	-0.0542924	FALSE	FALSE
FAM181B	0	3.27206e-108	-0.0558538	0	-0.440467	FALSE	FALSE
PRCP	0	0	-0.142835	0	-0.398842	FALSE	FALSE
DDIAS	0	5.83477e-17	-0.00438595	6.33966e-25	-0.00988759	FALSE	FALSE
TMEM126A	0	7.47438e-78	-0.0265956	2.99358e-173	-0.176562	FALSE	FALSE
CCDC89	0	1.00558e-05	-0.000925165	0.00064987	-0.0020472	FALSE	FALSE
SYTL2	0	0	-0.542082	0	-1.10913	FALSE	FALSE
CCDC83	0	1.93407e-15	-0.00329646	4.27287e-18	-0.00854684	FALSE	FALSE
PICALM	0	0	-0.476043	0	-1.24004	FALSE	FALSE
PRSS23	0	4.03498e-291	-0.112372	0	-0.304926	FALSE	FALSE
FZD4	0	2.15561e-191	-0.0510441	0	-0.0800976	FALSE	FALSE
RAB38	0	7.09694e-14	-0.0056234	3.01275e-159	-0.174042	FALSE	FALSE
CTSC	0	2.74923e-31	-0.0205444	0	-0.790249	FALSE	FALSE
TYR	0	8.64274e-51	-0.0122005	0	-0.0523428	FALSE	FALSE
NOX4	0	6.39674e-247	-0.0993244	0	-0.40124	FALSE	FALSE
TRIM77	0	3.47313e-08	-0.00127651	4.69038e-30	-0.00515918	FALSE	FALSE
FAT3	0	0	-0.559472	0	-1.86589	FALSE	FALSE
MTNR1B	0	0.0411901	-0.000203869	0.0159775	-0.00101469	FALSE	FALSE
C11orf54	0	0.0286798	-0.000321031	0.0117025	-0.000437667	FALSE	FALSE
MTMR2	0	0	-0.280338	0	-0.499121	FALSE	FALSE
MAML2	0	0	-0.489229	0	-3.17137	FALSE	FALSE
JRKL	0	2.05303e-61	-0.0207004	6.55899e-62	-0.0783063	FALSE	FALSE
ARHGAP42	0	5.90105e-221	-0.17207	0	-1.12411	FALSE	FALSE
PGR	0	4.73957e-06	-0.00268063	5.02983e-60	-0.290281	FALSE	FALSE
YAP1	0	4.14886e-114	-0.0953545	0	-1.57401	FALSE	FALSE
TMEM123	0	1.83989e-138	-0.121784	0	-0.5624	FALSE	FALSE
MMP27	0	0.0396347	-0.000277018	0.000183472	-0.000486945	FALSE	FALSE
MMP1	0	5.87095e-06	-0.00114633	1.10249e-07	-0.00452867	FALSE	FALSE
DCUN1D5	0	7.63634e-144	-0.0602398	4.69424e-172	-0.127355	FALSE	FALSE
PDGFD	0	0	-0.175652	0	-0.368611	FALSE	FALSE
CASP4	0	1.90374e-15	-0.0102832	0	-0.371163	FALSE	FALSE
CASP5	0	8.65727e-05	-0.0018211	1.98806e-72	-0.0842179	FALSE	FALSE
CASP1	0	7.78941e-12	-0.00698121	3.2598e-229	-0.271297	FALSE	FALSE
CARD16	0	6.64449e-07	-0.00216941	1.01856e-26	-0.0262916	FALSE	FALSE
GRIA4	0	0	-1.07938	0	-3.23617	FALSE	FALSE
MSANTD4	0	7.12069e-147	-0.0750352	0	-0.280408	FALSE	FALSE
SLN	0	1.66026e-11	-0.00225583	7.06929e-108	-0.0249818	FALSE	FALSE
SLC35F2	0	6.77349e-75	-0.0259921	5.72037e-210	-0.193028	FALSE	FALSE
C11orf65	0	6.31905e-87	-0.0641351	0	-0.344841	FALSE	FALSE
EXPH5	0	0	-0.110694	0	-0.26061	FALSE	FALSE
C11orf53	0	0.000133633	-0.000880346	0.000162574	-0.00263095	FALSE	FALSE
POU2AF1	0	1.99914e-25	-0.0159643	0	-0.0817081	FALSE	FALSE
BTG4	0	0.00427321	-0.00102335	1.80842e-11	-0.00427125	FALSE	FALSE
C11orf88	0	0.0264141	-0.000609572	1.05206e-12	-0.00273651	FALSE	FALSE
LAYN	0	0.000144893	-0.00923425	0	-0.150934	FALSE	FALSE
AP001781.2	0	0.00148253	-0.000619303	0.165293	-0.00160383	FALSE	FALSE
CRYAB	0	1.44435e-197	-0.24743	0	-1.36675	FALSE	FALSE
IL18	0	8.09033e-43	-0.0306267	0	-1.28039	FALSE	FALSE
AP002884.2	0	0.0135777	-0.000411993	0.00184981	-0.00158049	FALSE	FALSE
PLET1	0	2.56096e-17	-0.00680577	5.07631e-14	-0.011642	FALSE	FALSE
TTC12	0	4.03331e-148	-0.0704287	0	-0.303436	FALSE	FALSE
ANKK1	0	2.47237e-09	-0.00356496	1.4148e-53	-0.0187107	FALSE	FALSE
DRD2	0	2.68486e-38	-0.0123842	1.05876e-88	-0.0608554	FALSE	FALSE
TMPRSS5	0	7.70486e-173	-0.0830029	0	-0.362076	FALSE	FALSE
ZW10	0	4.06323e-109	-0.0430323	1.57562e-78	-0.0724538	FALSE	FALSE
USP28	0	0	-0.240184	0	-0.499741	FALSE	FALSE
HTR3B	0	0	-0.104947	0	-0.254676	FALSE	FALSE
HTR3A	0	1.31967e-27	-0.007307	7.76236e-134	-0.0133707	FALSE	FALSE
ZBTB16	0	0	-0.849008	0	-1.37927	FALSE	FALSE
NNMT	0	3.14517e-236	-0.0763814	0	-0.152966	FALSE	FALSE
AP002373.1	0	1.75839e-20	-0.00562065	7.82535e-09	-0.0149931	FALSE	FALSE
REXO2	0	6.83758e-103	-0.0383206	2.38102e-147	-0.161261	FALSE	FALSE
NXPE1	0	3.63287e-17	-0.00462835	1.80299e-16	-0.00995568	FALSE	FALSE
NXPE2	0	4.20752e-07	-0.0018521	2.32366e-07	-0.00566986	FALSE	FALSE
SMIM35	0	4.16785e-30	-0.0122764	4.68944e-229	-0.331389	FALSE	FALSE
TMPRSS4	0	2.35373e-05	-0.00104618	1.83387e-10	-0.0141238	FALSE	FALSE
SCN4B	0	3.85041e-294	-0.0779488	0	-0.132167	FALSE	FALSE
MPZL2	0	0.0424712	-0.000559774	5.23391e-17	-0.0782147	FALSE	FALSE
CD3E	0	0.00314464	-0.000762107	1.93615e-11	-0.0672966	FALSE	FALSE
PHLDB1	0	1.65105e-275	-0.347478	0	-1.93105	FALSE	FALSE
TREH	0	7.43131e-19	-0.0108926	4.50936e-290	-0.0522137	FALSE	FALSE
CXCR5	0	0.0020713	-0.000535401	0.000428203	-0.00674784	FALSE	FALSE
DPAGT1	0	1.24224e-101	-0.0328576	8.41432e-110	-0.114509	FALSE	FALSE
NLRX1	0	9.22247e-86	-0.0268142	1.56041e-79	-0.0572145	FALSE	FALSE
CCDC153	0	3.14517e-06	-0.00183376	1.58827e-06	-0.00372948	FALSE	FALSE
USP2	0	0	-0.136816	0	-0.213378	FALSE	FALSE
NECTIN1	0	0	-0.191211	0	-0.396628	FALSE	FALSE
TRIM29	0	4.00016e-20	-0.00715965	1.99143e-246	-0.0804417	FALSE	FALSE
OAF	0	2.37412e-109	-0.0852774	0	-1.01094	FALSE	FALSE
GRIK4	0	0	-0.65829	0	-1.26272	FALSE	FALSE
SORL1	0	0	-0.935421	0	-1.5026	FALSE	FALSE
BLID	0	0.00274557	-0.00303891	1.99745e-62	-0.0162837	FALSE	FALSE
TMEM225	0	0.190476	-0.00014613	0.00262186	-0.000441497	FALSE	FALSE
OR8D4	0	2.83381e-18	-0.00376325	3.16296e-77	-0.00690025	FALSE	FALSE
OR10G4	0	0.000134942	-0.000629973	6.00007e-11	-0.00120438	FALSE	FALSE
OR10D3	0	0.0935498	-9.28468e-05	0.202371	-0.000562886	FALSE	FALSE
OR8D1	0	0.000142698	-0.000772594	1.06019e-11	-0.00211235	FALSE	FALSE
OR8B3	0	0.0467763	-0.000202788	0.00245044	-0.000598191	FALSE	FALSE
OR8B8	0	0.0161101	-0.000258921	6.74478e-16	-0.000461485	FALSE	FALSE
OR8A1	0	3.37974e-09	-0.0022235	3.26857e-10	-0.00457583	FALSE	FALSE
PANX3	0	8.11968e-10	-0.00198335	3.51646e-78	-0.00340875	FALSE	FALSE
TBRG1	0	0	-0.29273	0	-0.580533	FALSE	FALSE
SIAE	0	1.24708e-137	-0.051872	7.21007e-274	-0.135669	FALSE	FALSE
SPA17	0	3.69317e-73	-0.0212155	1.44124e-122	-0.0518815	FALSE	FALSE
NRGN	0	0	-0.921054	0	-3.43571	FALSE	FALSE
VSIG2	0	6.59652e-05	-0.00101875	1.31622e-10	-0.0500386	FALSE	FALSE
ESAM	0	1.51754e-27	-0.00801892	8.64108e-98	-0.459451	FALSE	FALSE
ROBO3	0	1.65747e-197	-0.0838475	0	-0.475349	FALSE	FALSE
ROBO4	0	1.69635e-12	-0.00549615	4.17389e-89	-0.0290304	FALSE	FALSE
HEPACAM	0	0	-0.272419	0	-0.888543	FALSE	FALSE
HEPN1	0	1.52648e-191	-0.131843	0	-0.419895	FALSE	FALSE
CCDC15	0	1.02142e-15	-0.0102217	1.39129e-79	-0.0540636	FALSE	FALSE
SLC37A2	0	1.33296e-06	-0.00235451	7.282e-57	-0.0709004	FALSE	FALSE
VSIG10L2	0	4.69474e-05	-0.000883139	1.91163e-15	-0.00289012	FALSE	FALSE
ST3GAL4	0	0	-0.161413	0	-0.354893	FALSE	FALSE
FLI1	0	5.93935e-58	-0.0528475	0	-2.04323	FALSE	FALSE
BARX2	0	2.98322e-83	-0.02708	0	-0.137582	FALSE	FALSE
ST14	0	4.98274e-24	-0.00649253	1.42262e-72	-0.0923836	FALSE	FALSE
ADAMTS8	0	0	-0.155371	0	-0.29168	FALSE	FALSE
ADAMTS15	0	2.87085e-22	-0.00820236	7.2183e-262	-0.0848667	FALSE	FALSE
SPATA19	0	0.035397	-0.000257001	0.0417256	-0.000886631	FALSE	FALSE
VPS26B	0	1.3011e-172	-0.0823031	0	-0.395686	FALSE	FALSE
THYN1	0	1.32461e-125	-0.0417273	3.01791e-194	-0.202114	FALSE	FALSE
ACAD8	0	8.31289e-154	-0.0556212	2.29433e-182	-0.196869	FALSE	FALSE
GLB1L3	0	5.96226e-200	-0.0902195	0	-0.337284	FALSE	FALSE
GLB1L2	0	2.10682e-55	-0.0147805	1.09906e-117	-0.0291835	FALSE	FALSE
B3GAT1	0	0	-0.535366	0	-0.672445	FALSE	FALSE
TUBB8	0	1.04392e-59	-0.0166319	1.62571e-90	-0.0514793	FALSE	FALSE
PRR26	0	1.75945e-12	-0.00657876	9.44701e-52	-0.0232016	FALSE	FALSE
IDI2	0	0.000227622	-0.00102603	0.00480927	-0.00280905	FALSE	FALSE
ADARB2	0	0	-0.832925	0	-5.87183	FALSE	FALSE
KLF6	0	1.50473e-255	-0.104016	0	-0.220233	FALSE	FALSE
TUBAL3	0	0.0789972	-0.000232889	0.0356451	-0.0085412	FALSE	FALSE
CALML3	0	0.0011505	-0.000564029	6.97148e-20	-0.00225475	FALSE	FALSE
IL15RA	0	5.31162e-127	-0.0351684	0	-0.0572821	FALSE	FALSE
PFKFB3	0	1.31296e-273	-0.207258	0	-0.799033	FALSE	FALSE
ITIH5	0	3.84191e-24	-0.0139562	0	-1.70087	FALSE	FALSE
ITIH2	0	1.78539e-50	-0.0126677	1.13679e-65	-0.0275711	FALSE	FALSE
GATA3	0	0.000159365	-0.00100367	3.04236e-05	-0.0290824	FALSE	FALSE
ECHDC3	0	2.01574e-27	-0.00846917	4.52154e-76	-0.0219244	FALSE	FALSE
CCDC3	0	0	-0.404736	0	-1.56781	FALSE	FALSE
UCMA	0	0.00568546	-0.000250971	0.0130735	-0.00132637	FALSE	FALSE
PHYH	0	6.72032e-112	-0.0372961	3.07073e-206	-0.109026	FALSE	FALSE
FAM107B	0	2.17369e-244	-0.33813	0	-2.12262	FALSE	FALSE
CDNF	0	4.1867e-14	-0.00634622	4.30877e-44	-0.0294755	FALSE	FALSE
DCLRE1C	0	2.22266e-229	-0.0960235	7.08667e-305	-0.221835	FALSE	FALSE
OLAH	0	1.00323e-08	-0.00268132	8.7455e-42	-0.0170919	FALSE	FALSE
ACBD7	0	9.72225e-15	-0.00609045	1.05456e-230	-0.0717111	FALSE	FALSE
RPP38	0	1.87977e-163	-0.0766661	5.12232e-142	-0.194946	FALSE	FALSE
NMT2	0	1.47367e-292	-0.207358	0	-0.623465	FALSE	FALSE
FAM171A1	0	0	-0.603897	0	-1.03542	FALSE	FALSE
MINDY3	0	2.00484e-268	-0.208852	0	-0.535211	FALSE	FALSE
PTER	0	1.02548e-36	-0.0123371	1.61183e-93	-0.11641	FALSE	FALSE
C1QL3	0	6.28668e-252	-0.0592369	0	-0.122578	FALSE	FALSE
VIM	0	7.26314e-36	-0.0276465	0	-0.394999	FALSE	FALSE
SLC39A12	0	8.09528e-94	-0.0768586	0	-1.2772	FALSE	FALSE
MALRD1	0	1.30063e-171	-0.0905259	0	-0.575596	FALSE	FALSE
PLXDC2	0	0	-1.47321	0	-5.53102	FALSE	FALSE
SKIDA1	0	2.1111e-79	-0.0214109	2.84316e-107	-0.0383811	FALSE	FALSE
DNAJC1	0	0	-0.545956	0	-1.30206	FALSE	FALSE
COMMD3-BMI1	0	0.00518979	-0.000573808	0.00287686	-0.00100263	FALSE	FALSE
BMI1	0	3.91593e-111	-0.0495452	0	-0.379064	FALSE	FALSE
SPAG6	0	0	-0.132835	0	-0.21785	FALSE	FALSE
AL513128.2	0	0.000184989	-0.00193011	2.62901e-46	-0.00934749	FALSE	FALSE
PIP4K2A	0	0	-1.06556	0	-4.14504	FALSE	FALSE
ARMC3	0	1.24631e-235	-0.0780819	0	-0.152719	FALSE	FALSE
PTF1A	0	7.03096e-05	-0.0014129	1.6572e-19	-0.00590774	FALSE	FALSE
C10orf67	0	5.58113e-225	-0.0654505	0	-0.176603	FALSE	FALSE
ARHGAP21	0	0	-0.88275	0	-1.76152	FALSE	FALSE
ENKUR	0	8.33268e-114	-0.0385099	2.69425e-292	-0.162651	FALSE	FALSE
APBB1IP	0	1.39026e-71	-0.0837387	0	-3.57839	FALSE	FALSE
ARMC4	0	2.24108e-48	-0.0175137	0	-0.117387	FALSE	FALSE
MPP7	0	0	-0.222594	0	-0.678899	FALSE	FALSE
BAMBI	0	7.09086e-47	-0.0252136	0	-0.323652	FALSE	FALSE
JCAD	0	0	-0.247576	0	-0.696815	FALSE	FALSE
MAP3K8	0	2.02288e-95	-0.0429853	0	-0.787321	FALSE	FALSE
LYZL2	0	0.0204045	-0.000311805	4.44208e-07	-0.000561725	FALSE	FALSE
NRP1	0	0	-0.309858	0	-1.18253	FALSE	FALSE
CREM	0	7.81497e-222	-0.149626	0	-0.9958	FALSE	FALSE
CCNY	0	0	-0.662023	0	-0.807076	FALSE	FALSE
GJD4	0	2.40336e-12	-0.00228943	4.30223e-67	-0.00462842	FALSE	FALSE
FZD8	0	9.5114e-36	-0.0134742	0	-0.109603	FALSE	FALSE
ANKRD30A	0	6.63419e-58	-0.0170891	2.13583e-245	-0.089176	FALSE	FALSE
RASGEF1A	0	3.94487e-191	-0.0794166	0	-0.257669	FALSE	FALSE
FXYD4	0	0.000667321	-0.00155358	2.24823e-46	-0.00728466	FALSE	FALSE
C10orf142	0	7.22746e-29	-0.00790405	7.05025e-95	-0.0110294	FALSE	FALSE
CXCL12	0	6.26348e-42	-0.0199313	0	-0.152975	FALSE	FALSE
TMEM72	0	0.00410195	-0.000643726	3.02547e-16	-0.0145173	FALSE	FALSE
RASSF4	0	4.35986e-175	-0.149872	0	-0.738304	FALSE	FALSE
OR13A1	0	0.000358115	-0.00116354	1.7368e-09	-0.00276012	FALSE	FALSE
ALOX5	0	3.84891e-62	-0.0430161	0	-1.51322	FALSE	FALSE
ANTXRL	0	0.0767939	-0.000240153	0.0845092	-0.000798472	FALSE	FALSE
PTPN20	0	5.74328e-196	-0.115205	0	-0.47568	FALSE	FALSE
ZNF488	0	5.96356e-68	-0.0280201	0	-0.0990148	FALSE	FALSE
ANXA8	0	1.60562e-08	-0.002944	2.32216e-75	-0.0326825	FALSE	FALSE
FAM25G	0	0.00534319	-0.000587661	0.0576136	-0.00109257	FALSE	FALSE
FAM25C	0	1.01243e-06	-0.00160791	2.45392e-13	-0.00245522	FALSE	FALSE
FRMPD2	0	0	-0.0964776	0	-0.374863	FALSE	FALSE
ARHGAP22	0	0	-0.435423	0	-2.28789	FALSE	FALSE
WDFY4	0	4.33551e-73	-0.0426221	0	-1.4984	FALSE	FALSE
VSTM4	0	2.19145e-149	-0.0618797	6.42845e-262	-0.15527	FALSE	FALSE
TMEM273	0	5.40103e-47	-0.0314153	0	-0.141222	FALSE	FALSE
DRGX	0	4.84025e-51	-0.0100917	0	-0.028042	FALSE	FALSE
AGAP6	0	3.80382e-217	-0.109615	0	-0.221895	FALSE	FALSE
SGMS1	0	0	-0.748307	0	-1.59845	FALSE	FALSE
A1CF	0	1.0332e-10	-0.00241468	9.43972e-17	-0.0053259	FALSE	FALSE
ZWINT	0	2.75593e-24	-0.00645714	5.80176e-50	-0.0147603	FALSE	FALSE
FAM13C	0	0	-0.39831	0	-1.00814	FALSE	FALSE
SLC16A9	0	1.2319e-70	-0.056208	0	-0.781854	FALSE	FALSE
CDK1	0	2.12951e-08	-0.00225831	6.81955e-29	-0.00828803	FALSE	FALSE
RHOBTB1	0	0	-0.50698	0	-0.693797	FALSE	FALSE
TMEM26	0	1.27066e-102	-0.0309335	0	-0.16278	FALSE	FALSE
CABCOCO1	0	4.39175e-272	-0.108602	0	-0.236281	FALSE	FALSE
RTKN2	0	0	-0.127444	0	-0.324664	FALSE	FALSE
ZNF365	0	0	-0.858865	0	-1.36803	FALSE	FALSE
ADO	0	4.16493e-103	-0.0346984	1.61211e-299	-0.2567	FALSE	FALSE
EGR2	0	4.02939e-12	-0.00220514	2.55024e-46	-0.0159636	FALSE	FALSE
REEP3	0	0	-0.425563	0	-0.65843	FALSE	FALSE
CTNNA3	0	0	-1.08364	0	-4.70861	FALSE	FALSE
DNAJC12	0	2.76617e-103	-0.0404358	5.18339e-290	-0.306373	FALSE	FALSE
ATOH7	0	2.51218e-37	-0.00911914	5.46016e-85	-0.0208999	FALSE	FALSE
DNA2	0	2.5053e-147	-0.0557289	1.29932e-158	-0.134169	FALSE	FALSE
STOX1	0	7.55057e-188	-0.0964758	0	-1.17107	FALSE	FALSE
SRGN	0	5.60812e-28	-0.0282241	0	-1.02982	FALSE	FALSE
HKDC1	0	3.4363e-21	-0.00925744	0	-0.131049	FALSE	FALSE
TACR2	0	2.05045e-08	-0.00159564	1.1312e-10	-0.0109268	FALSE	FALSE
TSPAN15	0	3.1779e-224	-0.140496	0	-0.632393	FALSE	FALSE
FAM241B	0	2.74658e-138	-0.0427103	0	-0.295374	FALSE	FALSE
COL13A1	0	1.85603e-52	-0.0155013	0	-0.0904353	FALSE	FALSE
NPFFR1	0	1.04821e-37	-0.0201229	0	-0.196495	FALSE	FALSE
LRRC20	0	1.82223e-143	-0.0467813	3.67183e-169	-0.11125	FALSE	FALSE
PALD1	0	1.26281e-261	-0.111728	0	-2.34035	FALSE	FALSE
PRF1	0	0.0137639	-0.00101597	7.5847e-19	-0.140593	FALSE	FALSE
ADAMTS14	0	1.0092e-88	-0.0606405	0	-0.322209	FALSE	FALSE
SGPL1	0	5.56298e-304	-0.16988	0	-0.476546	FALSE	FALSE
UNC5B	0	0	-0.215729	0	-0.592301	FALSE	FALSE
CDH23	0	6.03264e-108	-0.0742587	0	-0.476895	FALSE	FALSE
C10orf105	0	3.27095e-06	-0.00188086	3.84121e-50	-0.0172506	FALSE	FALSE
VSIR	0	7.7928e-73	-0.0540021	0	-0.482004	FALSE	FALSE
CHST3	0	9.02775e-193	-0.116961	0	-0.430502	FALSE	FALSE
DDIT4	0	7.77766e-133	-0.0756233	0	-0.51913	FALSE	FALSE
MCU	0	1.66216e-233	-0.175869	0	-0.904717	FALSE	FALSE
MRPS16	0	3.1071e-156	-0.0723486	3.27104e-207	-0.266247	FALSE	FALSE
USP54	0	4.82716e-217	-0.318401	0	-1.69001	FALSE	FALSE
DUPD1	0	3.29222e-05	-0.000948771	2.47774e-08	-0.00186368	FALSE	FALSE
SAMD8	0	3.53023e-233	-0.158903	0	-0.321847	FALSE	FALSE
LRMDA	0	0	-0.499752	0	-5.31822	FALSE	FALSE
ZCCHC24	0	0	-0.306773	0	-1.13819	FALSE	FALSE
SFTPA1	0	0.0265102	-0.000171937	0.217556	-0.000765503	FALSE	FALSE
NUTM2E	0	0.623765	-6.02474e-06	0.233968	0.000284424	FALSE	FALSE
PLAC9	0	9.35707e-37	-0.0104928	1.01743e-63	-0.0150389	FALSE	FALSE
ANXA11	0	0	-0.295211	0	-0.594645	FALSE	FALSE
DYDC2	0	1.25996e-18	-0.00278429	4.73011e-39	-0.0162058	FALSE	FALSE
TSPAN14	0	0	-0.139274	0	-0.875872	FALSE	FALSE
RGR	0	2.42362e-31	-0.0205352	0	-0.320064	FALSE	FALSE
OPN4	0	1.27948e-71	-0.0232576	4.67847e-260	-0.0426414	FALSE	FALSE
LDB3	0	0	-0.270842	0	-1.39969	FALSE	FALSE
MMRN2	0	1.50637e-27	-0.00869319	2.20468e-152	-0.04288	FALSE	FALSE
ADIRF	0	2.20278e-13	-0.00793965	2.44842e-183	-0.0888033	FALSE	FALSE
PAPSS2	0	5.14613e-255	-0.11322	0	-0.660645	FALSE	FALSE
LIPF	0	0.141264	-0.00022547	0.0604225	-0.000350302	FALSE	FALSE
LIPK	0	0.176115	-0.00012812	0.104994	-0.00233085	FALSE	FALSE
ANKRD22	0	9.70245e-09	-0.00474298	1.2029e-196	-0.234478	FALSE	FALSE
STAMBPL1	0	0	-0.298525	0	-0.902624	FALSE	FALSE
ACTA2	0	3.59283e-144	-0.0470028	0	-0.0958332	FALSE	FALSE
FAS	0	1.09824e-149	-0.0481307	0	-0.259929	FALSE	FALSE
CH25H	0	4.24032e-12	-0.00439676	5.22654e-87	-0.129892	FALSE	FALSE
LIPA	0	0	-0.565125	0	-1.15052	FALSE	FALSE
IFIT2	0	9.50045e-54	-0.0280711	0	-0.192546	FALSE	FALSE
IFIT3	0	2.2844e-251	-0.10822	0	-0.245974	FALSE	FALSE
IFIT1B	0	0.0219184	-0.000417964	0.07008	-0.00120422	FALSE	FALSE
ANKRD1	0	8.16676e-05	-0.00079937	1.85117e-39	-0.00160583	FALSE	FALSE
HHEX	0	8.1012e-05	-0.00241694	6.69525e-81	-0.0945982	FALSE	FALSE
MYOF	0	6.58458e-62	-0.0343815	0	-0.987282	FALSE	FALSE
CEP55	0	1.51029e-09	-0.00204771	2.21978e-25	-0.0315095	FALSE	FALSE
PDE6C	0	4.79704e-33	-0.0101252	1.30346e-35	-0.0180781	FALSE	FALSE
TBC1D12	0	6.84526e-141	-0.14349	0	-0.659225	FALSE	FALSE
AL583836.1	0	6.5431e-16	-0.00287065	6.87496e-26	-0.00849973	FALSE	FALSE
CYP2C9	0	0.0160792	-0.000422848	0.0087816	-0.000862727	FALSE	FALSE
PDLIM1	0	9.1306e-10	-0.00392234	0	-0.3607	FALSE	FALSE
ENTPD1	0	4.42562e-119	-0.0929912	0	-0.806719	FALSE	FALSE
AL365273.2	0	8.14118e-76	-0.0568325	0	-0.590816	FALSE	FALSE
CC2D2B	0	2.2675e-65	-0.0497379	0	-0.512849	FALSE	FALSE
BLNK	0	5.5462e-43	-0.0382989	0	-1.68628	FALSE	FALSE
OPALIN	0	2.43726e-224	-0.219814	0	-1.29824	FALSE	FALSE
PIK3AP1	0	2.37098e-52	-0.0356343	0	-1.40572	FALSE	FALSE
SLIT1	0	0	-0.585938	0	-1.6438	FALSE	FALSE
ARHGAP19-SLIT1	0	6.70798e-10	-0.00307351	1.08129e-12	-0.0129652	FALSE	FALSE
FRAT2	0	2.36654e-37	-0.0102564	6.69435e-141	-0.105634	FALSE	FALSE
RRP12	0	3.28624e-210	-0.0903853	0	-0.245511	FALSE	FALSE
UBTD1	0	5.81739e-110	-0.0549738	0	-0.287352	FALSE	FALSE
ANKRD2	0	8.92323e-32	-0.00826565	7.16289e-70	-0.0629978	FALSE	FALSE
CPN1	0	4.86924e-12	-0.00252705	2.93396e-11	-0.0063941	FALSE	FALSE
PKD2L1	0	2.81225e-137	-0.0452154	0	-0.261906	FALSE	FALSE
SCD	0	5.69305e-285	-0.276981	0	-1.49851	FALSE	FALSE
WNT8B	0	3.56428e-05	-0.000837457	0.000346236	-0.00898123	FALSE	FALSE
PAX2	0	4.43287e-20	-0.0049704	7.05404e-142	-0.0166032	FALSE	FALSE
LZTS2	0	3.0696e-98	-0.0587341	0	-0.237746	FALSE	FALSE
PDZD7	0	6.40386e-167	-0.0607131	0	-0.27767	FALSE	FALSE
SFXN3	0	5.96403e-116	-0.0472897	2.13078e-137	-0.121746	FALSE	FALSE
KAZALD1	0	4.84924e-10	-0.00226584	1.20018e-51	-0.00436309	FALSE	FALSE
POLL	0	3.29813e-200	-0.0714506	1.62486e-228	-0.119846	FALSE	FALSE
HPS6	0	9.09323e-22	-0.00602229	1.16607e-58	-0.052485	FALSE	FALSE
ELOVL3	0	1.79923e-08	-0.00170895	4.81473e-27	-0.0063291	FALSE	FALSE
NFKB2	0	7.23437e-20	-0.00912505	4.14909e-221	-0.0735658	FALSE	FALSE
MFSD13A	0	1.12143e-148	-0.0516763	2.52185e-250	-0.136102	FALSE	FALSE
RPEL1	0	5.74675e-15	-0.00328113	1.10192e-24	-0.00846897	FALSE	FALSE
PDCD11	0	4.46599e-134	-0.0469267	3.1534e-143	-0.0987787	FALSE	FALSE
CALHM2	0	7.95619e-59	-0.0133637	4.98207e-99	-0.0280151	FALSE	FALSE
CALHM1	0	1.00668e-35	-0.00788049	6.93809e-161	-0.0304484	FALSE	FALSE
COL17A1	0	1.73873e-07	-0.00186905	7.54082e-23	-0.0032559	FALSE	FALSE
GSTO2	0	3.97543e-160	-0.0901834	0	-0.262399	FALSE	FALSE
ITPRIP	0	2.72422e-39	-0.0166188	7.41677e-167	-0.194886	FALSE	FALSE
CFAP58	0	6.75001e-95	-0.0279909	5.01251e-243	-0.0643817	FALSE	FALSE
SORCS3	0	0	-1.121	0	-2.65828	FALSE	FALSE
SORCS1	0	0	-1.52667	0	-3.13828	FALSE	FALSE
DUSP5	0	4.7071e-50	-0.0149407	9.54651e-113	-0.0345308	FALSE	FALSE
RBM20	0	1.95699e-238	-0.102757	0	-0.600645	FALSE	FALSE
GPAM	0	2.27593e-78	-0.0438249	0	-0.60782	FALSE	FALSE
ACSL5	0	9.95523e-25	-0.00900773	3.46672e-70	-0.368422	FALSE	FALSE
TCF7L2	0	0	-0.442712	0	-2.34601	FALSE	FALSE
HABP2	0	5.82795e-83	-0.0208991	0	-0.0449352	FALSE	FALSE
NRAP	0	3.17938e-22	-0.00605914	8.34426e-92	-0.0113303	FALSE	FALSE
CASP7	0	2.06035e-121	-0.0449886	0	-0.331526	FALSE	FALSE
PLEKHS1	0	1.40282e-20	-0.00407819	1.62277e-124	-0.0120005	FALSE	FALSE
DCLRE1A	0	5.97627e-49	-0.0140815	9.24464e-66	-0.0777999	FALSE	FALSE
NHLRC2	0	0	-0.20031	0	-0.334232	FALSE	FALSE
ADRB1	0	0	-0.118501	0	-0.21483	FALSE	FALSE
TDRD1	0	4.76173e-44	-0.0136565	0	-0.106873	FALSE	FALSE
GFRA1	0	2.11449e-156	-0.0898582	0	-0.795307	FALSE	FALSE
PNLIP	0	1.29338e-06	-0.00107165	0.00401859	-0.00238325	FALSE	FALSE
PNLIPRP1	0	0.0384306	-0.000308679	0.207328	-0.000534154	FALSE	FALSE
SLC18A2	0	1.0452e-21	-0.00679395	2.86914e-49	-0.0348297	FALSE	FALSE
EMX2	0	1.98911e-58	-0.0360638	0	-0.58065	FALSE	FALSE
RGS10	0	1.68775e-35	-0.0264394	0	-1.03722	FALSE	FALSE
BAG3	0	1.17137e-77	-0.0510202	0	-0.517884	FALSE	FALSE
PLPP4	0	2.6496e-111	-0.102559	0	-1.82408	FALSE	FALSE
WDR11	0	5.92508e-237	-0.179797	0	-0.588043	FALSE	FALSE
FGFR2	0	0	-0.52851	0	-1.99841	FALSE	FALSE
NSMCE4A	0	5.63479e-74	-0.0360118	2.55549e-105	-0.0687862	FALSE	FALSE
DMBT1	0	0.00161101	-0.00286584	1.27772e-93	-0.0176294	FALSE	FALSE
BUB3	0	4.58999e-108	-0.0500831	2.17093e-262	-0.284568	FALSE	FALSE
GPR26	0	5.67742e-143	-0.0371362	0	-0.0789533	FALSE	FALSE
CPXM2	0	1.02617e-86	-0.0296324	1.1107e-275	-0.0730015	FALSE	FALSE
NKX1-2	0	9.69194e-09	-0.0015782	4.62342e-26	-0.00482538	FALSE	FALSE
CTBP2	0	0	-0.500512	0	-1.06967	FALSE	FALSE
FANK1	0	1.18476e-173	-0.0661866	0	-0.253701	FALSE	FALSE
ADAM12	0	5.96226e-158	-0.116427	0	-0.822235	FALSE	FALSE
C10orf90	0	0	-0.643649	0	-3.05104	FALSE	FALSE
DOCK1	0	0	-0.585457	0	-2.17428	FALSE	FALSE
CLRN3	0	2.42478e-13	-0.00287697	1.48837e-23	-0.0052865	FALSE	FALSE
MKI67	0	3.13562e-05	-0.00203494	3.88439e-52	-0.0653491	FALSE	FALSE
MGMT	0	3.61497e-273	-0.155467	0	-0.32083	FALSE	FALSE
EBF3	0	4.92816e-24	-0.00562844	5.25173e-44	-0.0201334	FALSE	FALSE
TCERG1L	0	0	-0.47356	0	-1.09581	FALSE	FALSE
PPP2R2D	0	2.86232e-253	-0.193749	0	-0.420544	FALSE	FALSE
BNIP3	0	1.66637e-282	-0.162007	0	-1.12162	FALSE	FALSE
STK32C	0	1.37988e-293	-0.128107	0	-0.283934	FALSE	FALSE
LRRC27	0	1.26525e-188	-0.0700895	0	-0.158571	FALSE	FALSE
PWWP2B	0	8.9932e-99	-0.0253703	5.21764e-129	-0.0574206	FALSE	FALSE
NKX6-2	0	2.16992e-220	-0.198274	0	-1.14791	FALSE	FALSE
UTF1	0	0.00633113	-0.000362467	0.0277419	-0.00228647	FALSE	FALSE
VENTX	0	2.81071e-05	-0.00212983	6.5204e-66	-0.0809159	FALSE	FALSE
ZNF511	0	0.0154703	-0.000262607	0.356474	-0.000318273	FALSE	FALSE
PRAP1	0	0.00952098	-0.000357663	1.52025e-07	-0.00112147	FALSE	FALSE
PAOX	0	9.05158e-74	-0.0289772	4.24276e-93	-0.0467872	FALSE	FALSE
AL360181.3	0	2.37814e-12	-0.00347538	1.92478e-06	-0.00729136	FALSE	FALSE
SCART1	0	1.79224e-83	-0.0369744	3.32842e-160	-0.0896677	FALSE	FALSE
FRG2B	0	0.00826985	-0.000296867	8.65162e-15	-0.000419926	FALSE	FALSE
SLC6A12	0	1.96428e-32	-0.0223899	1.13572e-283	-0.0719997	FALSE	FALSE
SLC6A13	0	5.78465e-111	-0.0330132	5.80799e-203	-0.0554144	FALSE	FALSE
B4GALNT3	0	0	-0.200204	0	-0.657694	FALSE	FALSE
NINJ2	0	9.35171e-201	-0.156461	0	-0.82138	FALSE	FALSE
ADIPOR2	0	0	-0.311469	0	-1.43002	FALSE	FALSE
LRTM2	0	2.38341e-165	-0.0440052	0	-0.128821	FALSE	FALSE
TEX52	0	4.00146e-19	-0.00596245	4.38084e-25	-0.0097518	FALSE	FALSE
FOXM1	0	1.77101e-24	-0.00733914	4.3565e-20	-0.0128385	FALSE	FALSE
TULP3	0	1.85158e-107	-0.0958897	0	-0.967634	FALSE	FALSE
TEAD4	0	2.5561e-42	-0.0140298	2.45034e-184	-0.0548415	FALSE	FALSE
PRMT8	0	0	-0.265735	0	-0.666493	FALSE	FALSE
TIGAR	0	0	-0.153089	0	-0.391472	FALSE	FALSE
FGF23	0	2.16466e-22	-0.0047384	6.12151e-50	-0.0140669	FALSE	FALSE
FGF6	0	2.68844e-05	-0.00107423	4.11395e-08	-0.00282702	FALSE	FALSE
RAD51AP1	0	1.22605e-56	-0.0159774	2.47518e-79	-0.0292234	FALSE	FALSE
DYRK4	0	1.51284e-23	-0.00600849	1.20815e-35	-0.0480392	FALSE	FALSE
AKAP3	0	9.86426e-18	-0.00815693	3.6228e-67	-0.0230101	FALSE	FALSE
KCNA1	0	0	-0.132018	0	-0.348664	FALSE	FALSE
NTF3	0	1.36578e-12	-0.00433538	2.03996e-154	-0.138478	FALSE	FALSE
ANO2	0	8.98285e-226	-0.115642	0	-0.273992	FALSE	FALSE
VWF	0	1.74194e-87	-0.0365374	0	-0.0605248	FALSE	FALSE
CD9	0	4.77892e-207	-0.165582	0	-0.811032	FALSE	FALSE
PLEKHG6	0	4.21602e-06	-0.00114157	0.000335778	-0.00274654	FALSE	FALSE
TNFRSF1A	0	5.44623e-128	-0.0596751	0	-0.317064	FALSE	FALSE
SCNN1A	0	1.4374e-14	-0.00262073	2.08645e-08	-0.00488545	FALSE	FALSE
LTBR	0	1.62462e-41	-0.0197964	1.15573e-281	-0.320706	FALSE	FALSE
CD27	0	5.95898e-07	-0.00250405	1.4417e-07	-0.00309734	FALSE	FALSE
TAPBPL	0	1.90087e-19	-0.0104668	6.75969e-167	-0.0873044	FALSE	FALSE
VAMP1	0	3.35639e-114	-0.0485048	0	-0.384686	FALSE	FALSE
NCAPD2	0	1.69097e-109	-0.0482766	2.94511e-119	-0.0840452	FALSE	FALSE
AC006064.6	0	0.114874	-0.000192601	0.0428353	0.000754807	FALSE	FALSE
CHD4	0	2.57752e-136	-0.0590946	2.54746e-288	-0.163081	FALSE	FALSE
LPAR5	0	3.71207e-13	-0.0097149	0	-0.509403	FALSE	FALSE
ACRBP	0	0.000109433	-0.0019009	8.97266e-12	-0.0240979	FALSE	FALSE
LAG3	0	1.25627e-07	-0.00209977	3.15629e-24	-0.00675671	FALSE	FALSE
CD4	0	1.39782e-39	-0.0209458	0	-0.692785	FALSE	FALSE
CDCA3	0	4.95377e-09	-0.00243783	2.26256e-16	-0.0214589	FALSE	FALSE
LPCAT3	0	3.91384e-305	-0.143054	0	-0.294389	FALSE	FALSE
C1R	0	9.91403e-58	-0.0219161	0	-0.0980124	FALSE	FALSE
C1RL	0	0	-0.0904122	0	-0.201493	FALSE	FALSE
RBP5	0	9.81064e-46	-0.00955419	7.90875e-104	-0.0277953	FALSE	FALSE
CD163	0	1.07342e-14	-0.00980383	1.88633e-283	-0.409953	FALSE	FALSE
APOBEC1	0	4.30349e-11	-0.00200117	2.66764e-22	-0.00479303	FALSE	FALSE
C3AR1	0	6.47975e-11	-0.00667361	1.63122e-255	-0.304286	FALSE	FALSE
CLEC4A	0	1.43129e-17	-0.00636452	2.69051e-34	-0.0269003	FALSE	FALSE
FAM90A1	0	2.42277e-37	-0.00983124	5.46029e-49	-0.025816	FALSE	FALSE
CLEC6A	0	0.00100286	-0.000776783	0.00550243	-0.00204868	FALSE	FALSE
MFAP5	0	1.0225e-08	-0.00221955	4.98989e-09	-0.00460412	FALSE	FALSE
A2M	0	6.02835e-48	-0.0340106	0	-1.21015	FALSE	FALSE
PZP	0	3.41984e-51	-0.0182467	1.26627e-62	-0.0408801	FALSE	FALSE
CLECL1	0	2.48443e-08	-0.0046286	1.39554e-163	-0.202337	FALSE	FALSE
CD69	0	0.00215115	-0.00231465	1.00727e-60	-0.0882131	FALSE	FALSE
CLEC2B	0	0.000315762	-0.00276596	7.07063e-69	-0.0837985	FALSE	FALSE
CLEC2A	0	3.33825e-14	-0.00675848	7.52136e-124	-0.0232987	FALSE	FALSE
CLEC12A	0	3.43519e-09	-0.00230224	6.88656e-09	-0.0150303	FALSE	FALSE
CLEC12B	0	0.0700746	-0.000560797	1.08435e-16	-0.00286567	FALSE	FALSE
CLEC9A	0	1.50802e-09	-0.00504093	1.4365e-154	-0.196129	FALSE	FALSE
CLEC1A	0	0.000378645	-0.00239593	7.06083e-67	-0.0795247	FALSE	FALSE
CLEC7A	0	4.40744e-19	-0.0141551	0	-0.59806	FALSE	FALSE
OLR1	0	2.21212e-64	-0.028259	0	-0.647255	FALSE	FALSE
TMEM52B	0	3.20678e-16	-0.00485357	2.52483e-28	-0.0101551	FALSE	FALSE
KLRD1	0	9.44652e-110	-0.0492509	1.03308e-152	-0.140772	FALSE	FALSE
KLRC4-KLRK1	0	8.24389e-40	-0.0211202	0	-0.379626	FALSE	FALSE
AC068775.1	0	2.92306e-05	-0.00195801	1.1301e-69	-0.0374836	FALSE	FALSE
KLRC2	0	0.0414925	-0.000627806	3.0267e-16	-0.00993474	FALSE	FALSE
KLRC1	0	1.59943e-15	-0.00453617	1.62866e-23	-0.0189141	FALSE	FALSE
EIF2S3B	0	2.86344e-19	-0.00674548	6.31578e-65	-0.0438957	FALSE	FALSE
STYK1	0	0	-0.194309	0	-0.554691	FALSE	FALSE
YBX3	0	2.02347e-88	-0.0470809	0	-0.372111	FALSE	FALSE
TAS2R7	0	0.0723285	-0.00013847	0.0484425	-0.000750489	FALSE	FALSE
SMIM10L1	0	3.03066e-107	-0.0343555	3.12192e-293	-0.279581	FALSE	FALSE
PRB3	0	0.0159132	-0.000381872	0.0233933	-0.00242595	FALSE	FALSE
PRB4	0	0.225579	-0.000160675	0.132748	-0.000401529	FALSE	FALSE
PRB1	0	7.91378e-117	-0.0325877	0	-0.0811692	FALSE	FALSE
PRB2	0	5.10488e-211	-0.208181	0	-0.93069	FALSE	FALSE
BCL2L14	0	9.77003e-189	-0.0910808	1.07793e-208	-0.116615	FALSE	FALSE
LRP6	0	7.0851e-192	-0.183228	0	-0.464457	FALSE	FALSE
GPRC5D	0	0.00325315	-0.0007516	0.000133994	-0.0104535	FALSE	FALSE
FAM234B	0	7.7544e-154	-0.0595995	0	-0.262084	FALSE	FALSE
EMP1	0	3.59713e-34	-0.0172632	0	-0.207141	FALSE	FALSE
PLBD1	0	5.08074e-12	-0.00478833	2.10855e-75	-0.0960212	FALSE	FALSE
H2AFJ	0	4.04295e-23	-0.0195519	0	-0.0878252	FALSE	FALSE
SMCO3	0	0.0614925	-0.000294682	0.0861471	-0.000951787	FALSE	FALSE
MGP	0	0.000175067	-0.00266197	2.55056e-50	-0.325889	FALSE	FALSE
ERP27	0	0.0470341	-0.000638943	1.5535e-21	-0.0257119	FALSE	FALSE
ARHGDIB	0	3.07483e-32	-0.0148527	0	-0.419466	FALSE	FALSE
PDE6H	0	6.3969e-19	-0.00461051	1.96694e-130	-0.00941355	FALSE	FALSE
DERA	0	6.87601e-202	-0.086186	0	-0.185759	FALSE	FALSE
SLC15A5	0	3.4343e-25	-0.00923806	0	-0.138594	FALSE	FALSE
MGST1	0	0	-0.379089	0	-1.64812	FALSE	FALSE
LMO3	0	0	-0.808563	0	-1.86193	FALSE	FALSE
RERGL	0	3.78538e-70	-0.0280172	0	-0.0899402	FALSE	FALSE
PIK3C2G	0	3.13577e-157	-0.0565761	0	-0.166167	FALSE	FALSE
PLCZ1	0	7.35049e-09	-0.00230414	3.13681e-48	-0.00702592	FALSE	FALSE
PDE3A	0	1.18936e-178	-0.141549	0	-1.65556	FALSE	FALSE
SLCO1C1	0	3.98376e-133	-0.114486	0	-1.80621	FALSE	FALSE
SLCO1B1	0	6.48385e-08	-0.00443595	2.30743e-141	-0.0233485	FALSE	FALSE
SLCO1A2	0	0	-0.363673	0	-2.05118	FALSE	FALSE
RECQL	0	4.73635e-194	-0.0723688	1.86524e-255	-0.139439	FALSE	FALSE
SPX	0	8.36697e-20	-0.0107794	0	-0.112482	FALSE	FALSE
KCNJ8	0	3.75246e-73	-0.0176106	0	-0.0716149	FALSE	FALSE
ABCC9	0	0	-0.129714	0	-0.773774	FALSE	FALSE
LRMP	0	0	-0.276867	0	-1.19184	FALSE	FALSE
LMNTD1	0	5.9762e-66	-0.0362025	0	-0.474368	FALSE	FALSE
RASSF8	0	9.78144e-89	-0.138617	0	-1.25785	FALSE	FALSE
BHLHE41	0	9.76088e-224	-0.120637	0	-1.19739	FALSE	FALSE
SSPN	0	1.12702e-45	-0.0432668	0	-0.372281	FALSE	FALSE
ITPR2	0	0	-0.540775	0	-2.69706	FALSE	FALSE
INTS13	0	2.00706e-135	-0.0523009	4.06043e-149	-0.086385	FALSE	FALSE
FGFR1OP2	0	0	-0.425954	0	-0.75643	FALSE	FALSE
TM7SF3	0	0	-0.302802	0	-0.75791	FALSE	FALSE
STK38L	0	0	-0.218316	0	-0.50037	FALSE	FALSE
ARNTL2	0	0	-0.269006	0	-0.807183	FALSE	FALSE
SMCO2	0	1.55537e-125	-0.0305189	0	-0.109698	FALSE	FALSE
PPFIBP1	0	0	-0.652609	0	-1.52168	FALSE	FALSE
REP15	0	1.91449e-67	-0.0182156	3.3539e-193	-0.0512127	FALSE	FALSE
PTHLH	0	1.22731e-35	-0.0178583	0	-0.388498	FALSE	FALSE
TSPAN11	0	3.45426e-85	-0.0374426	0	-0.318932	FALSE	FALSE
SINHCAF	0	2.54907e-13	-0.00803147	1.02848e-231	-0.286702	FALSE	FALSE
PKP2	0	7.33421e-149	-0.091158	0	-1.81466	FALSE	FALSE
SYT10	0	0	-0.132967	0	-0.311834	FALSE	FALSE
CPNE8	0	0	-0.378149	0	-1.11944	FALSE	FALSE
ABCD2	0	7.10908e-223	-0.0944378	0	-0.53533	FALSE	FALSE
C12orf40	0	2.22898e-192	-0.0862523	0	-0.249644	FALSE	FALSE
MUC19	0	2.93087e-55	-0.0142337	0	-0.036834	FALSE	FALSE
IRAK4	0	8.96985e-53	-0.0291798	4.03431e-215	-0.278903	FALSE	FALSE
NELL2	0	0	-1.11883	0	-2.59503	FALSE	FALSE
DBX2	0	1.58861e-42	-0.0144708	8.24653e-297	-0.0953273	FALSE	FALSE
ANO6	0	3.67358e-265	-0.153936	0	-0.875332	FALSE	FALSE
ARID2	0	5.93512e-237	-0.227419	0	-0.604671	FALSE	FALSE
AMIGO2	0	4.68207e-90	-0.0218937	0	-0.0604255	FALSE	FALSE
PCED1B	0	0	-0.269934	0	-0.49681	FALSE	FALSE
ENDOU	0	0.00198882	-0.00166054	1.47266e-62	-0.0284354	FALSE	FALSE
RAPGEF3	0	2.16655e-79	-0.104855	0	-1.06542	FALSE	FALSE
SLC48A1	0	1.42473e-220	-0.141309	0	-0.513393	FALSE	FALSE
VDR	0	1.09033e-09	-0.00222739	2.83286e-13	-0.00884682	FALSE	FALSE
COL2A1	0	3.08723e-08	-0.00205902	4.29308e-24	-0.00293576	FALSE	FALSE
H1FNT	0	0.266122	-9.38492e-05	0.448658	-0.00140855	FALSE	FALSE
OR8S1	0	8.74539e-08	-0.00183255	8.30604e-13	-0.00436584	FALSE	FALSE
OR5BS1P	0	0.156349	-7.97788e-05	0.178788	0.000339716	FALSE	FALSE
CACNB3	0	2.44969e-179	-0.0560751	0	-0.181866	FALSE	FALSE
RND1	0	1.21635e-242	-0.0772357	0	-0.158215	FALSE	FALSE
CCDC65	0	2.66965e-280	-0.123557	0	-0.330798	FALSE	FALSE
ARF3	0	0.00133028	-0.000651132	7.15214e-15	-0.01117	FALSE	FALSE
DDN	0	5.49599e-232	-0.0678477	0	-0.151824	FALSE	FALSE
RHEBL1	0	4.22924e-143	-0.0377656	1.53764e-303	-0.0961565	FALSE	FALSE
DHH	0	2.13282e-05	-0.00102039	6.53063e-11	-0.0173801	FALSE	FALSE
TUBA1A	0	5.70934e-203	-0.233099	0	-0.828162	FALSE	FALSE
TUBA1C	0	1.35993e-126	-0.0501265	4.30436e-290	-0.195448	FALSE	FALSE
PRPH	0	0.000143835	-0.000847057	1.59157e-43	-0.012544	FALSE	FALSE
TROAP	0	0.00889547	-0.000617685	1.13867e-23	-0.0243207	FALSE	FALSE
C1QL4	0	0.125432	-0.000495466	1.96531e-13	-0.0103185	FALSE	FALSE
DNAJC22	0	1.97685e-27	-0.0134155	0	-0.0611643	FALSE	FALSE
SPATS2	0	0	-0.552196	0	-1.06604	FALSE	FALSE
KCNH3	0	0	-0.31271	0	-0.696307	FALSE	FALSE
FMNL3	0	0	-0.353746	0	-0.60997	FALSE	FALSE
TMBIM6	0	1.12041e-300	-0.255677	0	-0.746652	FALSE	FALSE
AQP5	0	0.00181371	-0.00135515	4.08889e-32	-0.0185467	FALSE	FALSE
AQP6	0	5.32829e-10	-0.0053184	4.60521e-84	-0.0155453	FALSE	FALSE
GPD1	0	2.04456e-17	-0.00929381	3.62109e-134	-0.0420893	FALSE	FALSE
FAM186A	0	1.08303e-39	-0.0129216	2.26831e-36	-0.0208429	FALSE	FALSE
METTL7A	0	6.23238e-166	-0.110424	0	-0.843409	FALSE	FALSE
HIGD1C	0	5.59693e-19	-0.0068437	1.24222e-21	-0.0218444	FALSE	FALSE
BIN2	0	4.64898e-34	-0.0201201	0	-0.735669	FALSE	FALSE
CELA1	0	5.13701e-07	-0.00120444	0.000156698	-0.00238348	FALSE	FALSE
GALNT6	0	5.04469e-185	-0.105836	0	-0.471756	FALSE	FALSE
ANKRD33	0	0.000292085	-0.000753706	3.12654e-14	-0.00191841	FALSE	FALSE
ACVRL1	0	0.00150871	-0.00144014	6.72513e-50	-0.23563	FALSE	FALSE
GRASP	0	0	-0.18208	0	-0.312239	FALSE	FALSE
NR4A1	0	2.49863e-211	-0.0744694	0	-0.218784	FALSE	FALSE
ATG101	0	2.69071e-80	-0.0257563	8.51553e-256	-0.217471	FALSE	FALSE
KRT80	0	1.69255e-08	-0.00160886	7.01645e-45	-0.00343092	FALSE	FALSE
KRT7	0	5.40143e-06	-0.0011527	2.20804e-21	-0.00288468	FALSE	FALSE
KRT86	0	5.72172e-17	-0.0045192	2.69494e-66	-0.0280699	FALSE	FALSE
KRT81	0	5.29529e-05	-0.00110254	1.53783e-09	-0.00454138	FALSE	FALSE
KRT83	0	7.89302e-07	-0.00141053	3.24377e-46	-0.0133364	FALSE	FALSE
KRT5	0	5.39244e-11	-0.00228288	8.27929e-33	-0.00411267	FALSE	FALSE
KRT3	0	0.000933901	-0.000562934	1.86668e-10	-0.00176305	FALSE	FALSE
KRT79	0	0.0711138	-0.000149959	8.53838e-10	-0.000284857	FALSE	FALSE
ITGB7	0	0.010988	-0.00105918	3.07699e-15	-0.0203106	FALSE	FALSE
AC021072.1	0	0.0859747	-0.000170542	0.244298	-0.000358521	FALSE	FALSE
MFSD5	0	1.69553e-27	-0.00988874	5.12624e-77	-0.0739256	FALSE	FALSE
ESPL1	0	9.93769e-18	-0.00395595	1.67133e-17	-0.0261177	FALSE	FALSE
SP7	0	0.00693225	-0.000907592	2.18994e-37	-0.023765	FALSE	FALSE
SP1	0	5.80618e-94	-0.045551	6.73934e-102	-0.113929	FALSE	FALSE
AMHR2	0	0.0198164	-0.000206665	0.0224824	0.00101559	FALSE	FALSE
PRR13	0	4.92727e-69	-0.025128	7.18611e-223	-0.228519	FALSE	FALSE
ATF7	0	0.00144293	-0.000832749	1.05291e-05	-0.00192621	FALSE	FALSE
HOXC4	0	0.0317671	-0.000420654	1.33677e-09	-0.0104942	FALSE	FALSE
SMUG1	0	2.00191e-87	-0.0270427	2.09684e-69	-0.056187	FALSE	FALSE
NFE2	0	0.182808	-0.000129441	0.00573171	-0.00167782	FALSE	FALSE
GPR84	0	0.00888806	-0.000635318	5.29653e-33	-0.0404175	FALSE	FALSE
ITGA5	0	1.61534e-23	-0.0106548	1.87202e-183	-0.23237	FALSE	FALSE
NCKAP1L	0	3.90953e-46	-0.0317275	0	-1.2911	FALSE	FALSE
PDE1B	0	0	-0.134922	0	-0.325402	FALSE	FALSE
PPP1R1A	0	1.69998e-62	-0.0172455	0	-0.29923	FALSE	FALSE
LACRT	0	0.0399502	-0.000214304	0.00407977	-0.000366113	FALSE	FALSE
DCD	0	0.035263	-0.000242954	2.11416e-08	-0.000357864	FALSE	FALSE
MUCL1	0	2.76715e-25	-0.00507861	5.19087e-72	-0.0109886	FALSE	FALSE
TESPA1	0	0	-0.752845	0	-1.9257	FALSE	FALSE
OR6C1	0	0.158024	-0.000182469	0.255806	-0.000411792	FALSE	FALSE
OR6C4	0	0.132257	-8.11797e-05	0.505036	-0.000248894	FALSE	FALSE
METTL7B	0	4.38168e-08	-0.00223412	3.79166e-45	-0.0176201	FALSE	FALSE
ITGA7	0	4.93394e-173	-0.093022	0	-0.867456	FALSE	FALSE
RDH5	0	0.16407	-0.000173648	0.119869	-0.000634746	FALSE	FALSE
ORMDL2	0	1.31155e-14	-0.0070907	2.94686e-37	-0.0179341	FALSE	FALSE
MMP19	0	0.000118351	-0.00132733	7.93946e-06	-0.00315805	FALSE	FALSE
DGKA	0	2.33801e-163	-0.0620561	0	-0.229434	FALSE	FALSE
PMEL	0	4.88621e-14	-0.00327357	2.37297e-11	-0.00631731	FALSE	FALSE
CDK2	0	1.02042e-06	-0.00268189	7.88871e-39	-0.0143692	FALSE	FALSE
SUOX	0	8.13536e-62	-0.0225987	8.39614e-99	-0.0744123	FALSE	FALSE
RPS26	0	3.40073e-47	-0.014801	1.04728e-119	-0.12038	FALSE	FALSE
ERBB3	0	5.75358e-63	-0.0996249	0	-0.637936	FALSE	FALSE
AC034102.2	0	0.130463	-0.000671509	2.22404e-22	-0.00354534	FALSE	FALSE
IL23A	0	4.63917e-07	-0.00136887	4.91345e-07	-0.00628863	FALSE	FALSE
STAT2	0	6.05582e-192	-0.130925	4.2381e-164	-0.187196	FALSE	FALSE
RBMS2	0	7.06773e-64	-0.0412051	0	-0.363692	FALSE	FALSE
SDR9C7	0	2.51874e-15	-0.00328501	1.07283e-26	-0.0106873	FALSE	FALSE
RDH16	0	6.40533e-05	-0.00197828	8.26985e-16	-0.00746482	FALSE	FALSE
GPR182	0	0.131476	-7.24617e-05	0.127711	-0.000567848	FALSE	FALSE
MYO1A	0	0.000477309	-0.000631641	1.04765e-05	-0.00244336	FALSE	FALSE
STAT6	0	0	-0.119453	0	-0.271289	FALSE	FALSE
SHMT2	0	1.56891e-69	-0.0205761	1.13222e-167	-0.135707	FALSE	FALSE
STAC3	0	1.47167e-54	-0.0156208	3.91071e-60	-0.0353711	FALSE	FALSE
INHBC	0	7.84539e-07	-0.00122096	5.16956e-07	-0.00978141	FALSE	FALSE
GLI1	0	1.85036e-09	-0.0032018	1.66061e-127	-0.0431592	FALSE	FALSE
ARHGAP9	0	8.57431e-113	-0.0297766	5.56482e-273	-0.0516745	FALSE	FALSE
PIP4K2C	0	0	-0.17002	0	-0.346075	FALSE	FALSE
AGAP2	0	3.18758e-219	-0.0822976	0	-0.28352	FALSE	FALSE
TSPAN31	0	7.07414e-108	-0.0431325	3.04333e-117	-0.153755	FALSE	FALSE
METTL1	0	0.000642558	-0.000783134	0.0138047	-0.00265874	FALSE	FALSE
AVIL	0	5.68981e-122	-0.0484855	1.72093e-140	-0.1132	FALSE	FALSE
CTDSP2	0	7.28897e-201	-0.104536	4.08193e-295	-0.255224	FALSE	FALSE
LRIG3	0	1.84106e-94	-0.0582253	0	-0.177345	FALSE	FALSE
PPM1H	0	0	-0.759013	0	-0.996906	FALSE	FALSE
C12orf66	0	7.0504e-61	-0.0207101	8.95829e-43	-0.0394281	FALSE	FALSE
C12orf56	0	2.50188e-32	-0.0195419	9.35735e-162	-0.0675768	FALSE	FALSE
RASSF3	0	7.55013e-146	-0.0645119	0	-0.352358	FALSE	FALSE
HMGA2	0	9.30006e-29	-0.0107548	2.27414e-139	-0.217929	FALSE	FALSE
LLPH	0	1.60616e-54	-0.0181334	8.39762e-120	-0.128464	FALSE	FALSE
IRAK3	0	1.79146e-35	-0.0441084	0	-1.5451	FALSE	FALSE
IL26	0	2.1224e-09	-0.00296592	5.23171e-146	-0.157813	FALSE	FALSE
CPM	0	0	-0.233824	0	-1.01802	FALSE	FALSE
BEST3	0	4.79203e-22	-0.0262875	0	-0.917038	FALSE	FALSE
KCNMB4	0	0	-0.674969	0	-1.20388	FALSE	FALSE
CAPS2	0	0	-0.436557	0	-1.15998	FALSE	FALSE
GLIPR1L1	0	1.34889e-107	-0.0351561	0	-0.0757629	FALSE	FALSE
CSRP2	0	6.67185e-108	-0.0348774	6.71367e-294	-0.0918289	FALSE	FALSE
E2F7	0	4.76023e-22	-0.00636486	1.26671e-59	-0.02441	FALSE	FALSE
PPP1R12A	0	0	-0.578229	0	-1.18391	FALSE	FALSE
OTOGL	0	0	-0.433367	0	-1.36413	FALSE	FALSE
PTPRQ	0	0	-0.165296	0	-0.392211	FALSE	FALSE
MYF6	0	0.0224866	-0.000235466	2.61722e-07	-0.00140789	FALSE	FALSE
ACSS3	0	0	-0.174578	0	-1.83083	FALSE	FALSE
TSPAN19	0	1.42672e-44	-0.0142138	1.80743e-80	-0.0274994	FALSE	FALSE
LRRIQ1	0	0	-0.177236	0	-0.413389	FALSE	FALSE
ALX1	0	0.0885065	-0.000200102	0.125465	-0.000411733	FALSE	FALSE
RASSF9	0	0.00161817	-0.000722326	9.93874e-06	-0.0255685	FALSE	FALSE
NTS	0	0.0031503	-0.000562983	1.6147e-11	-0.00725773	FALSE	FALSE
KITLG	0	0	-0.294506	0	-0.585145	FALSE	FALSE
DUSP6	0	0	-0.0922021	0	-0.130403	FALSE	FALSE
POC1B	0	0	-0.236283	0	-0.337669	FALSE	FALSE
ATP2B1	0	0	-0.589793	0	-1.71678	FALSE	FALSE
CCER1	0	0.135022	-0.000166028	0.0421851	-0.000790385	FALSE	FALSE
NUDT4	0	0	-0.226823	0	-0.64478	FALSE	FALSE
SOCS2	0	4.60785e-94	-0.024003	0	-0.139073	FALSE	FALSE
FGD6	0	0	-0.158401	0	-1.03333	FALSE	FALSE
ELK3	0	2.38135e-92	-0.0400425	0	-0.445174	FALSE	FALSE
CDK17	0	0	-0.385694	0	-1.02893	FALSE	FALSE
CFAP54	0	0	-0.185567	0	-0.391885	FALSE	FALSE
NEDD1	0	2.23845e-71	-0.0359674	1.24278e-129	-0.0881867	FALSE	FALSE
UTP20	0	1.60027e-124	-0.0703394	5.41203e-112	-0.117484	FALSE	FALSE
MYBPC1	0	2.32552e-296	-0.128326	0	-0.45544	FALSE	FALSE
SYCP3	0	1.54342e-66	-0.0222037	1.87763e-213	-0.126153	FALSE	FALSE
WASHC3	0	2.26764e-214	-0.116114	0	-0.252344	FALSE	FALSE
PAH	0	2.48542e-101	-0.0442219	0	-0.248548	FALSE	FALSE
ASCL1	0	3.07144e-65	-0.0311937	0	-0.437686	FALSE	FALSE
C12orf42	0	6.71464e-229	-0.0778835	0	-0.312151	FALSE	FALSE
C12orf75	0	1.11803e-96	-0.0389155	0	-0.493595	FALSE	FALSE
NUAK1	0	0	-0.645191	0	-1.38049	FALSE	FALSE
TCP11L2	0	3.14674e-65	-0.0747431	0	-0.44669	FALSE	FALSE
RFX4	0	2.50489e-304	-0.235961	0	-2.89353	FALSE	FALSE
ASCL4	0	0.233601	-0.000262335	1.94431e-13	-0.0171204	FALSE	FALSE
CMKLR1	0	1.40982e-36	-0.0197654	0	-0.645972	FALSE	FALSE
FICD	0	5.76332e-42	-0.0160698	6.99791e-50	-0.0552142	FALSE	FALSE
TMEM119	0	4.95864e-07	-0.00531368	1.32188e-216	-0.260712	FALSE	FALSE
SELPLG	0	2.25141e-12	-0.00826438	5.75007e-258	-0.33048	FALSE	FALSE
ALKBH2	0	3.516e-33	-0.0129119	6.29667e-26	-0.0392621	FALSE	FALSE
ACACB	0	6.07976e-271	-0.211397	0	-2.01007	FALSE	FALSE
GLTP	0	7.43993e-121	-0.103746	0	-0.564234	FALSE	FALSE
C12orf76	0	5.68835e-278	-0.220875	0	-0.823954	FALSE	FALSE
RAD9B	0	6.28946e-28	-0.0111697	1.64994e-46	-0.0193611	FALSE	FALSE
HVCN1	0	5.53283e-63	-0.0262432	0	-0.182349	FALSE	FALSE
SH2B3	0	1.98564e-133	-0.0573067	0	-0.745077	FALSE	FALSE
AC002996.1	0	3.14194e-15	-0.00621507	1.16303e-18	-0.018728	FALSE	FALSE
RASAL1	0	0	-0.256665	0	-0.457174	FALSE	FALSE
CFAP73	0	1.31275e-63	-0.0175289	1.6404e-223	-0.0334809	FALSE	FALSE
DDX54	0	5.41385e-73	-0.024568	1.47121e-152	-0.175345	FALSE	FALSE
RITA1	0	4.14821e-81	-0.0237744	5.14081e-152	-0.153044	FALSE	FALSE
IQCD	0	1.12697e-34	-0.0125582	5.19195e-69	-0.0432714	FALSE	FALSE
TPCN1	0	0	-0.218876	0	-1.2762	FALSE	FALSE
SLC8B1	0	0	-0.137521	0	-0.496115	FALSE	FALSE
SDS	0	2.85174e-28	-0.0158308	0	-0.23673	FALSE	FALSE
SDSL	0	1.33289e-29	-0.00892669	1.70789e-138	-0.0312258	FALSE	FALSE
TBX5	0	7.93493e-06	-0.00191169	2.46446e-40	-0.0142939	FALSE	FALSE
TBX3	0	4.26833e-05	-0.00237908	9.78724e-87	-0.396079	FALSE	FALSE
HRK	0	1.20273e-104	-0.0360787	0	-0.297208	FALSE	FALSE
TESC	0	0	-0.253812	0	-0.468519	FALSE	FALSE
RFC5	0	2.35831e-161	-0.0464901	0	-0.112031	FALSE	FALSE
VSIG10	0	1.97085e-214	-0.108645	2.72758e-272	-0.250157	FALSE	FALSE
HSPB8	0	7.62816e-211	-0.0797217	0	-0.345344	FALSE	FALSE
CCDC60	0	2.28968e-99	-0.0294873	0	-0.111766	FALSE	FALSE
TMEM233	0	2.41496e-115	-0.0384374	0	-0.382322	FALSE	FALSE
PRKAB1	0	1.21216e-97	-0.0315914	6.08945e-109	-0.0772021	FALSE	FALSE
PXN	0	1.20917e-50	-0.0383368	9.12789e-185	-0.284147	FALSE	FALSE
TRIAP1	0	1.90842e-38	-0.0109824	2.88819e-128	-0.104204	FALSE	FALSE
DYNLL1	0	3.55728e-173	-0.217847	0	-2.0778	FALSE	FALSE
POP5	0	1.85057e-61	-0.0218989	4.52265e-68	-0.0890668	FALSE	FALSE
CABP1	0	0	-1.17578	0	-2.55285	FALSE	FALSE
HNF1A	0	1.45934e-05	-0.00107949	5.78383e-05	-0.00248046	FALSE	FALSE
P2RX7	0	0	-0.68753	0	-1.31585	FALSE	FALSE
P2RX4	0	3.30698e-138	-0.0627396	2.50198e-272	-0.421971	FALSE	FALSE
CAMKK2	0	0	-0.444993	0	-0.958419	FALSE	FALSE
HPD	0	2.66959e-13	-0.00368594	3.62941e-10	-0.0125795	FALSE	FALSE
WDR66	0	1.27719e-117	-0.0401693	7.34029e-296	-0.431982	FALSE	FALSE
B3GNT4	0	1.3547e-59	-0.0121681	1.08626e-77	-0.0554163	FALSE	FALSE
KNTC1	0	1.56491e-132	-0.0428584	1.25246e-182	-0.100412	FALSE	FALSE
HCAR1	0	0.00813595	-0.000687989	5.93258e-22	-0.0123026	FALSE	FALSE
CCDC62	0	2.6265e-208	-0.0780731	0	-0.169518	FALSE	FALSE
HIP1R	0	0	-0.323487	0	-0.967935	FALSE	FALSE
VPS37B	0	1.09837e-177	-0.0994579	0	-0.319367	FALSE	FALSE
CDK2AP1	0	2.17879e-15	-0.00430738	2.08961e-28	-0.00645187	FALSE	FALSE
KMT5A	0	2.28862e-273	-0.103468	1.98214e-307	-0.140708	FALSE	FALSE
RILPL2	0	2.29919e-301	-0.101251	0	-0.199926	FALSE	FALSE
RILPL1	0	0	-0.361353	0	-0.524153	FALSE	FALSE
ZNF664	0	1.65364e-13	-0.00338016	3.67052e-15	-0.00583743	FALSE	FALSE
NCOR2	0	0	-0.330482	0	-0.487202	FALSE	FALSE
DHX37	0	2.70972e-82	-0.0303567	2.70678e-70	-0.0523065	FALSE	FALSE
AACS	0	2.35855e-165	-0.149652	0	-0.526921	FALSE	FALSE
SLC15A4	0	1.62334e-219	-0.110915	3.70402e-273	-0.175961	FALSE	FALSE
TMEM132D	0	0	-0.782014	0	-2.83159	FALSE	FALSE
FZD10	0	0.0332529	-0.00056226	7.40317e-13	-0.0533715	FALSE	FALSE
PIWIL1	0	1.07717e-14	-0.00391004	2.54303e-131	-0.144175	FALSE	FALSE
STX2	0	0	-0.150114	0	-0.54627	FALSE	FALSE
ADGRD1	0	4.79906e-27	-0.00975706	2.76024e-169	-0.066643	FALSE	FALSE
ULK1	0	1.562e-201	-0.120122	0	-0.258554	FALSE	FALSE
PUS1	0	1.55977e-162	-0.0554333	0	-0.17613	FALSE	FALSE
GALNT9	0	0	-0.206128	0	-0.556441	FALSE	FALSE
LRCOL1	0	7.54062e-13	-0.00270196	1.07751e-44	-0.00908863	FALSE	FALSE
P2RX2	0	0.00247622	-0.000950896	1.48806e-34	-0.00610231	FALSE	FALSE
POLE	0	9.55815e-226	-0.0744044	0	-0.225905	FALSE	FALSE
PGAM5	0	9.2164e-75	-0.0189735	3.09169e-164	-0.162605	FALSE	FALSE
ZNF26	0	5.91555e-164	-0.0786838	1.13072e-287	-0.182286	FALSE	FALSE
ANHX	0	0.302114	-0.000114134	0.51733	0.000251372	FALSE	FALSE
TUBA3C	0	0.0132048	-0.00038328	0.0339738	-0.00077874	FALSE	FALSE
GJA3	0	0.0590415	-0.00025691	0.0494332	-0.000505961	FALSE	FALSE
GJB2	0	0.00176861	-0.000944244	4.296e-28	-0.00871011	FALSE	FALSE
GJB6	0	1.0431e-41	-0.0277257	0	-0.496037	FALSE	FALSE
IL17D	0	8.38487e-192	-0.091104	0	-0.468497	FALSE	FALSE
LATS2	0	6.66131e-87	-0.0456261	0	-0.273304	FALSE	FALSE
SKA3	0	2.61753e-13	-0.00352282	1.04809e-14	-0.00811163	FALSE	FALSE
SGCG	0	4.71374e-193	-0.0726113	0	-0.413088	FALSE	FALSE
TNFRSF19	0	1.91267e-151	-0.0595025	0	-0.256343	FALSE	FALSE
C1QTNF9B	0	5.1299e-17	-0.00596252	1.29153e-102	-0.105563	FALSE	FALSE
PARP4	0	2.40834e-176	-0.104679	0	-0.269258	FALSE	FALSE
ATP12A	0	2.03989e-35	-0.0100797	7.44925e-304	-0.062988	FALSE	FALSE
RNF17	0	3.1371e-16	-0.0049017	6.33219e-21	-0.0122648	FALSE	FALSE
AMER2	0	1.3461e-276	-0.28825	0	-1.53183	FALSE	FALSE
RNF6	0	1.54309e-94	-0.0384093	0	-0.401679	FALSE	FALSE
LNX2	0	4.54407e-203	-0.0812466	0	-0.494428	FALSE	FALSE
GSX1	0	0.212673	-0.000221541	1.41169e-08	-0.00471383	FALSE	FALSE
SLC46A3	0	4.07056e-221	-0.0841427	0	-0.128271	FALSE	FALSE
KATNAL1	0	0	-0.21613	0	-0.465243	FALSE	FALSE
UBE2L5	0	1.2574e-67	-0.0172147	0	-0.0421305	FALSE	FALSE
ALOX5AP	0	1.04977e-15	-0.00873718	8.33548e-299	-0.346299	FALSE	FALSE
MEDAG	0	2.55883e-07	-0.00160251	1.12279e-88	-0.0226112	FALSE	FALSE
B3GLCT	0	0	-0.272245	0	-1.13729	FALSE	FALSE
BRCA2	0	2.01847e-21	-0.00773355	4.58818e-87	-0.116979	FALSE	FALSE
KL	0	5.90073e-12	-0.00231973	2.13146e-112	-0.049363	FALSE	FALSE
MAB21L1	0	0.000503555	-0.00101345	1.42503e-17	-0.0100236	FALSE	FALSE
SOHLH2	0	2.961e-05	-0.00118173	6.85807e-11	-0.00595745	FALSE	FALSE
SERTM1	0	2.41722e-176	-0.0606406	0	-0.535344	FALSE	FALSE
STOML3	0	0.000148652	-0.000723767	5.26492e-06	-0.00237535	FALSE	FALSE
PROSER1	0	2.51631e-156	-0.0569826	2.79517e-161	-0.0965342	FALSE	FALSE
LHFPL6	0	0	-1.02325	0	-2.12416	FALSE	FALSE
FOXO1	0	1.08832e-236	-0.26335	0	-2.0427	FALSE	FALSE
ELF1	0	3.14923e-302	-0.218424	0	-0.678544	FALSE	FALSE
WBP4	0	7.31309e-164	-0.0881339	4.82038e-135	-0.124051	FALSE	FALSE
MTRF1	0	5.35941e-97	-0.0365108	1.45948e-86	-0.121748	FALSE	FALSE
RGCC	0	0	-0.19873	0	-0.802249	FALSE	FALSE
LACC1	0	1.42977e-06	-0.00433251	1.98276e-109	-0.0247784	FALSE	FALSE
AL512506.3	0	1.44102e-11	-0.0154209	0	-0.127307	FALSE	FALSE
SMIM2	0	1.04302e-40	-0.00951136	1.68174e-229	-0.0230369	FALSE	FALSE
CPB2	0	9.51663e-56	-0.0387664	0	-0.166241	FALSE	FALSE
LCP1	0	6.11787e-32	-0.0222697	0	-0.596576	FALSE	FALSE
LRRC63	0	1.81187e-120	-0.127361	0	-0.72648	FALSE	FALSE
HTR2A	0	0	-0.425605	0	-1.21187	FALSE	FALSE
NUDT15	0	3.87464e-41	-0.0104775	9.60487e-179	-0.157717	FALSE	FALSE
LPAR6	0	3.70921e-63	-0.0397565	0	-1.31449	FALSE	FALSE
CYSLTR2	0	1.67812e-06	-0.00245114	8.16882e-75	-0.42143	FALSE	FALSE
CAB39L	0	0	-0.200705	0	-0.94836	FALSE	FALSE
RCBTB1	0	2.41971e-192	-0.106047	0	-0.538994	FALSE	FALSE
ARL11	0	0.000114258	-0.00229668	2.44248e-100	-0.116778	FALSE	FALSE
FAM124A	0	0	-0.33424	0	-1.16794	FALSE	FALSE
SERPINE3	0	2.66888e-35	-0.0121664	4.79001e-63	-0.0244235	FALSE	FALSE
INTS6	0	0	-0.245348	0	-0.42402	FALSE	FALSE
WDFY2	0	0	-0.416222	0	-0.89624	FALSE	FALSE
AL162377.3	0	1.53206e-31	-0.0106283	1.7739e-255	-0.176035	FALSE	FALSE
CCDC70	0	0.104158	-8.86767e-05	0.623806	-0.000317502	FALSE	FALSE
NEK5	0	3.34599e-71	-0.0262904	1.69317e-105	-0.0637719	FALSE	FALSE
NEK3	0	0.426996	-0.033927	0	-0.468728	FALSE	FALSE
THSD1	0	9.12317e-53	-0.0244648	0	-0.296304	FALSE	FALSE
OLFM4	0	7.59798e-19	-0.0042709	2.25391e-132	-0.0223606	FALSE	FALSE
PRR20C	0	0.0212287	-0.000364439	0.000765266	-0.000650233	FALSE	FALSE
DIAPH3	0	1.65684e-111	-0.049408	0	-0.306547	FALSE	FALSE
PCDH20	0	2.45494e-19	-0.00480222	3.59878e-72	-0.0126255	FALSE	FALSE
AL445989.1	0	0.0725261	-0.000349033	0.000783103	0.00110597	FALSE	FALSE
PCDH9	0	0	-1.81782	0	-2.92414	FALSE	FALSE
DACH1	0	0	-0.371352	0	-1.58885	FALSE	FALSE
ACOD1	0	0.0029658	-0.000743658	0.00129867	-0.00140914	FALSE	FALSE
AC001226.2	0	5.6331e-128	-0.0736045	4.55446e-178	-0.134917	FALSE	FALSE
SCEL	0	1.30596e-12	-0.00514047	4.00173e-76	-0.0168445	FALSE	FALSE
SLAIN1	0	0	-0.478697	0	-2.05962	FALSE	FALSE
EDNRB	0	3.21512e-176	-0.0736398	0	-0.579341	FALSE	FALSE
POU4F1	0	0.237133	-0.000332319	6.04206e-28	-0.00945508	FALSE	FALSE
NDFIP2	0	0	-0.673375	0	-1.11059	FALSE	FALSE
SPRY2	0	2.44662e-211	-0.0783624	0	-0.303188	FALSE	FALSE
SLITRK1	0	3.34705e-213	-0.0781773	0	-0.235962	FALSE	FALSE
SLITRK6	0	1.42608e-08	-0.00231574	8.60288e-108	-0.03934	FALSE	FALSE
SLITRK5	0	0	-0.27231	0	-0.754531	FALSE	FALSE
GPC5	0	3.7067e-211	-0.354183	0	-5.02999	FALSE	FALSE
TGDS	0	4.60094e-68	-0.0258404	9.76143e-51	-0.0923302	FALSE	FALSE
GPR180	0	6.9082e-266	-0.134753	0	-0.30572	FALSE	FALSE
SOX21	0	4.24612e-23	-0.0128923	6.91229e-299	-0.163192	FALSE	FALSE
ABCC4	0	4.23714e-186	-0.11224	0	-2.18178	FALSE	FALSE
CLDN10	0	1.38635e-77	-0.0529145	0	-0.675152	FALSE	FALSE
DNAJC3	0	1.67521e-177	-0.109431	0	-0.295996	FALSE	FALSE
HS6ST3	0	0	-1.64496	0	-3.74156	FALSE	FALSE
OXGR1	0	4.001e-20	-0.00404441	6.93673e-110	-0.0107686	FALSE	FALSE
MBNL2	0	0	-1.26659	0	-1.67934	FALSE	FALSE
RAP2A	0	0	-0.329809	0	-0.657228	FALSE	FALSE
IPO5	0	0	-0.235284	0	-0.615514	FALSE	FALSE
GPR18	0	5.42666e-12	-0.00349608	5.84754e-20	-0.00963672	FALSE	FALSE
GPR183	0	5.35259e-08	-0.00518785	5.68574e-147	-0.1981	FALSE	FALSE
CLYBL	0	1.81358e-225	-0.14173	0	-0.879211	FALSE	FALSE
ZIC5	0	7.0141e-19	-0.0105689	0	-0.184402	FALSE	FALSE
ZIC2	0	1.24234e-27	-0.0162187	0	-0.25745	FALSE	FALSE
GGACT	0	5.32094e-41	-0.0186913	4.85349e-127	-0.121929	FALSE	FALSE
TMTC4	0	3.47506e-82	-0.127052	0	-0.908981	FALSE	FALSE
ITGBL1	0	8.82482e-49	-0.0179297	3.87801e-92	-0.038084	FALSE	FALSE
METTL21C	0	1.30104e-39	-0.0104914	0	-0.0690789	FALSE	FALSE
ERCC5	0	0.0295425	-0.000279995	0.501742	-0.00114083	FALSE	FALSE
SLC10A2	0	0.332068	-3.09049e-05	0.946319	-0.000203544	FALSE	FALSE
EFNB2	0	4.87268e-222	-0.123137	0	-0.541143	FALSE	FALSE
ARGLU1	0	0	-0.457672	0	-0.779748	FALSE	FALSE
ABHD13	0	1.35138e-168	-0.05931	7.09241e-268	-0.299113	FALSE	FALSE
TNFSF13B	0	0	-0.137287	0	-0.30231	FALSE	FALSE
IRS2	0	7.28955e-255	-0.199751	0	-0.566488	FALSE	FALSE
RAB20	0	4.54424e-46	-0.0248858	0	-0.467113	FALSE	FALSE
ING1	0	1.10109e-92	-0.0285829	6.34923e-197	-0.175291	FALSE	FALSE
ANKRD10	0	0	-0.363485	0	-0.754025	FALSE	FALSE
TEX29	0	4.6641e-201	-0.0516342	0	-0.106536	FALSE	FALSE
ATP11A	0	0	-0.29914	0	-0.764283	FALSE	FALSE
PROZ	0	8.85949e-06	-0.000971485	4.55449e-10	-0.00237329	FALSE	FALSE
CUL4A	0	1.54854e-272	-0.197947	0	-0.287251	FALSE	FALSE
LAMP1	0	3.0166e-248	-0.147695	0	-0.30453	FALSE	FALSE
GRTP1	0	3.92452e-39	-0.0179257	0	-0.182507	FALSE	FALSE
ADPRHL1	0	8.44139e-140	-0.0405859	1.47392e-233	-0.106173	FALSE	FALSE
GRK1	0	0.00372959	-0.000585003	0.000443987	-0.000706823	FALSE	FALSE
TMEM255B	0	2.23992e-54	-0.0159599	9.40487e-189	-0.0619664	FALSE	FALSE
C13orf46	0	1.20746e-22	-0.00650386	3.18022e-36	-0.0119638	FALSE	FALSE
RASA3	0	0	-0.241395	0	-0.406861	FALSE	FALSE
CFAP97D2	0	2.12323e-100	-0.0273351	0	-0.0778834	FALSE	FALSE
POTEM	0	0.0508741	-0.000425287	0.0851232	0.000911072	FALSE	FALSE
OR4K17	0	0.0744866	-0.000315798	0.00198412	-0.00061869	FALSE	FALSE
OR11H4	0	0.0182068	-0.000278626	0.0877049	-0.000771732	FALSE	FALSE
TEP1	0	6.23815e-21	-0.0162797	6.19281e-267	-0.13381	FALSE	FALSE
PIP4P1	0	7.31722e-108	-0.0388515	0	-0.315329	FALSE	FALSE
RNASE10	0	3.24912e-19	-0.00597402	1.89227e-19	-0.0124052	FALSE	FALSE
RNASE6	0	2.50057e-05	-0.00269667	2.64056e-84	-0.0983091	FALSE	FALSE
RNASE1	0	1.24704e-94	-0.105772	0	-0.665232	FALSE	FALSE
RNASE2	0	0.00735431	-0.00100694	5.90631e-38	-0.0419537	FALSE	FALSE
NDRG2	0	2.50674e-208	-0.231249	0	-1.83571	FALSE	FALSE
TPPP2	0	0.0238288	-0.000598115	1.73071e-17	-0.00558699	FALSE	FALSE
RPGRIP1	0	4.71978e-24	-0.00574608	3.79913e-18	-0.0126256	FALSE	FALSE
RAB2B	0	1.80462e-127	-0.0539689	7.43361e-102	-0.0857204	FALSE	FALSE
OR10G3	0	0.0010525	-0.000807952	5.70489e-05	-0.00143282	FALSE	FALSE
DAD1	0	2.77326e-111	-0.0500141	0	-0.312112	FALSE	FALSE
OR6J1	0	8.42534e-07	-0.00221628	2.56679e-41	-0.0172403	FALSE	FALSE
MMP14	0	9.88708e-08	-0.00456458	5.06757e-107	-0.128688	FALSE	FALSE
LRP10	0	3.67056e-52	-0.0312997	0	-0.191314	FALSE	FALSE
REM2	0	0.00027932	-0.00091513	2.87041e-52	-0.0160928	FALSE	FALSE
HAUS4	0	0.00602485	-0.00125486	2.39985e-07	-0.0102848	FALSE	FALSE
C14orf93	0	8.72233e-40	-0.0189113	4.32955e-130	-0.0862917	FALSE	FALSE
CDH24	0	9.13954e-33	-0.0127833	0	-0.212821	FALSE	FALSE
C14orf119	0	1.0025e-38	-0.0159806	8.41875e-124	-0.120552	FALSE	FALSE
RNF212B	0	3.00947e-71	-0.0213987	1.52652e-110	-0.0429205	FALSE	FALSE
HOMEZ	0	8.81214e-65	-0.0236064	2.61151e-60	-0.0635162	FALSE	FALSE
BCL2L2	0	2.48025e-40	-0.0117369	9.08254e-23	-0.0239809	FALSE	FALSE
EFS	0	5.7147e-105	-0.0684042	0	-0.283236	FALSE	FALSE
CMTM5	0	6.05989e-89	-0.0656947	0	-0.329806	FALSE	FALSE
ZFHX2	0	1.39948e-283	-0.17218	0	-0.36819	FALSE	FALSE
DHRS4	0	6.4517e-37	-0.011497	4.45975e-55	-0.0308259	FALSE	FALSE
DCAF11	0	3.73618e-71	-0.0204321	5.07686e-173	-0.0414054	FALSE	FALSE
AL136295.3	0	3.95299e-23	-0.00744727	1.65666e-31	-0.0143124	FALSE	FALSE
FITM1	0	3.21486e-07	-0.00180069	7.67391e-05	-0.00582501	FALSE	FALSE
RNF31	0	0.000206921	-0.00097668	0.000215153	-0.00335407	FALSE	FALSE
AL136295.5	0	6.07785e-06	-0.00214407	2.21101e-21	-0.00952284	FALSE	FALSE
IPO4	0	2.42004e-12	-0.00344374	3.82009e-06	-0.00460956	FALSE	FALSE
CHMP4A	0	0.00172867	-0.000771048	0.0741342	-0.000793984	FALSE	FALSE
NEDD8-MDP1	0	0.0232754	-0.000421851	0.0128703	-0.00105406	FALSE	FALSE
TINF2	0	1.42136e-42	-0.0164604	7.58059e-83	-0.0882705	FALSE	FALSE
CIDEB	0	0.000633289	-0.00130916	2.10322e-22	-0.0254158	FALSE	FALSE
LTB4R2	0	0.422455	-0.000219615	0.0633567	0.00035022	FALSE	FALSE
LTB4R	0	2.40232e-18	-0.00485565	8.18047e-45	-0.066448	FALSE	FALSE
ADCY4	0	9.97208e-06	-0.00149508	2.7406e-35	-0.17155	FALSE	FALSE
NFATC4	0	2.95001e-44	-0.0272462	0	-0.442343	FALSE	FALSE
CBLN3	0	3.39409e-07	-0.00194602	4.91708e-50	-0.0164441	FALSE	FALSE
KHNYN	0	8.91127e-43	-0.0166482	5.13012e-110	-0.0811787	FALSE	FALSE
FOXG1	0	1.17997e-175	-0.0999716	0	-0.412997	FALSE	FALSE
EGLN3	0	3.09927e-171	-0.136983	0	-1.2441	FALSE	FALSE
CFL2	0	3.52639e-93	-0.0620841	0	-0.275285	FALSE	FALSE
BAZ1A	0	4.7597e-198	-0.112059	0	-0.234479	FALSE	FALSE
PPP2R3C	0	1.66871e-160	-0.113109	1.89577e-120	-0.18168	FALSE	FALSE
NFKBIA	0	9.6898e-169	-0.0819474	0	-0.363326	FALSE	FALSE
INSM2	0	1.8467e-25	-0.00652258	3.92149e-223	-0.0370353	FALSE	FALSE
SFTA3	0	6.01022e-18	-0.00752715	1.09705e-304	-0.19698	FALSE	FALSE
NKX2-1	0	4.77906e-10	-0.00294606	1.36184e-209	-0.120972	FALSE	FALSE
PAX9	0	0.0197595	-0.000350406	8.06639e-08	-0.000228021	FALSE	FALSE
TTC6	0	0	-0.192754	0	-0.535413	FALSE	FALSE
CLEC14A	0	1.17678e-39	-0.0141581	1.67847e-148	-0.0834016	FALSE	FALSE
MIA2	0	3.76452e-284	-0.200397	0	-0.553304	FALSE	FALSE
FBXO33	0	3.99036e-232	-0.185668	0	-0.507571	FALSE	FALSE
FSCB	0	0.00589811	-0.000401126	0.000148533	-0.00114766	FALSE	FALSE
C14orf28	0	4.75503e-39	-0.0133737	1.68241e-20	-0.022486	FALSE	FALSE
MIS18BP1	0	0	-0.221996	0	-0.400916	FALSE	FALSE
LRR1	0	3.70434e-25	-0.00890818	6.47943e-33	-0.0504573	FALSE	FALSE
CDKL1	0	0	-0.401766	0	-0.800826	FALSE	FALSE
PYGL	0	8.89002e-82	-0.0402249	0	-0.474482	FALSE	FALSE
ABHD12B	0	0	-0.0942192	0	-0.199959	FALSE	FALSE
PTGDR	0	3.59844e-49	-0.0128331	0	-0.0378982	FALSE	FALSE
PTGER2	0	4.88922e-07	-0.00151302	4.6726e-37	-0.00979133	FALSE	FALSE
FERMT2	0	0	-0.222042	0	-1.09267	FALSE	FALSE
BMP4	0	3.57061e-62	-0.0145817	4.11474e-240	-0.0266191	FALSE	FALSE
WDHD1	0	2.49837e-137	-0.0485529	2.54629e-212	-0.108277	FALSE	FALSE
LGALS3	0	5.49903e-51	-0.0270767	0	-0.358919	FALSE	FALSE
TBPL2	0	1.73495e-16	-0.00403007	3.08043e-16	-0.00868498	FALSE	FALSE
PELI2	0	0	-0.279982	0	-1.00946	FALSE	FALSE
CCDC175	0	0	-0.130617	0	-0.383339	FALSE	FALSE
LRRC9	0	5.69065e-244	-0.0970993	0	-0.328815	FALSE	FALSE
SIX1	0	0.0119637	-0.000472199	2.42178e-17	-0.0793821	FALSE	FALSE
PRKCH	0	2.54447e-90	-0.0522856	0	-0.691666	FALSE	FALSE
TMEM30B	0	0.00372146	-0.00063282	5.3279e-23	-0.0176843	FALSE	FALSE
AL355916.3	0	0.0592052	-0.000394032	6.49397e-06	-0.00761694	FALSE	FALSE
HIF1A	0	3.91225e-273	-0.184804	0	-0.790077	FALSE	FALSE
KCNH5	0	0	-0.485279	0	-2.15216	FALSE	FALSE
RHOJ	0	0	-0.153597	0	-1.27306	FALSE	FALSE
MTHFD1	0	4.66382e-198	-0.0847701	0	-0.253791	FALSE	FALSE
AKAP5	0	1.84121e-169	-0.0521292	0	-0.192111	FALSE	FALSE
HSPA2	0	1.61179e-106	-0.0920405	0	-0.509593	FALSE	FALSE
PPP1R36	0	3.36675e-39	-0.015905	1.37675e-104	-0.0414576	FALSE	FALSE
PLEKHG3	0	7.20711e-192	-0.168083	0	-0.877818	FALSE	FALSE
CHURC1-FNTB	0	1.21983e-149	-0.0722681	4.85205e-123	-0.0989945	FALSE	FALSE
GPX2	0	1.37343e-05	-0.00239187	0.00036471	-0.00433205	FALSE	FALSE
RAB15	0	0	-0.1542	0	-0.382673	FALSE	FALSE
FNTB	0	1.00447e-39	-0.0156734	4.75907e-60	-0.0750348	FALSE	FALSE
CCDC196	0	1.58524e-32	-0.0133192	9.50169e-239	-0.0875753	FALSE	FALSE
MPP5	0	6.94149e-135	-0.118174	0	-0.426074	FALSE	FALSE
PLEKHH1	0	0	-0.416541	0	-2.44435	FALSE	FALSE
RAD51B	0	0	-0.45919	0	-1.05238	FALSE	FALSE
ZFP36L1	0	8.00194e-214	-0.143451	0	-1.13163	FALSE	FALSE
ACTN1	0	0	-0.781471	0	-1.53182	FALSE	FALSE
PLEKHD1	0	6.07738e-178	-0.0450015	0	-0.133442	FALSE	FALSE
SUSD6	0	0	-0.177563	0	-1.50942	FALSE	FALSE
SLC10A1	0	2.09983e-45	-0.0143856	5.11855e-58	-0.0609335	FALSE	FALSE
SMOC1	0	7.34649e-246	-0.215602	0	-3.10425	FALSE	FALSE
SYNJ2BP-COX16	0	3.58739e-53	-0.0115915	8.8445e-58	-0.034846	FALSE	FALSE
ADAM21	0	4.45905e-18	-0.00468912	1.83762e-28	-0.00749376	FALSE	FALSE
DPF3	0	0	-0.414169	0	-0.783292	FALSE	FALSE
DCAF4	0	2.80051e-94	-0.0292599	4.37655e-133	-0.0681265	FALSE	FALSE
ZFYVE1	0	2.31236e-202	-0.0920487	1.0787e-227	-0.167987	FALSE	FALSE
PSEN1	0	0	-0.31607	0	-1.34694	FALSE	FALSE
PAPLN	0	2.13369e-112	-0.0827773	0	-1.36349	FALSE	FALSE
NUMB	0	0	-0.395509	0	-0.817458	FALSE	FALSE
ACOT1	0	1.81523e-10	-0.00313175	4.01866e-35	-0.022727	FALSE	FALSE
ACOT4	0	9.0672e-25	-0.00633687	4.4429e-33	-0.0320375	FALSE	FALSE
PTGR2	0	0.119797	-0.000358642	0.00402908	-0.000600144	FALSE	FALSE
ZNF410	0	0.0125639	-0.000414322	0.0181061	-0.00224388	FALSE	FALSE
ALDH6A1	0	5.58996e-58	-0.0376196	2.6554e-291	-0.211199	FALSE	FALSE
VRTN	0	7.21113e-12	-0.00289443	8.37541e-12	-0.00867503	FALSE	FALSE
LTBP2	0	5.54413e-23	-0.00669748	3.43313e-27	-0.0554279	FALSE	FALSE
PROX2	0	1.61438e-16	-0.00326905	9.75845e-27	-0.0172982	FALSE	FALSE
PGF	0	0.00631648	-0.00109696	2.67545e-47	-0.227324	FALSE	FALSE
ZC2HC1C	0	5.08196e-61	-0.0209246	2.11515e-85	-0.0624334	FALSE	FALSE
TMED10	0	1.01911e-126	-0.104045	0	-0.283425	FALSE	FALSE
FOS	0	8.51435e-21	-0.0260766	0	-0.242816	FALSE	FALSE
BATF	0	6.14372e-05	-0.00190415	2.37959e-68	-0.0844985	FALSE	FALSE
FLVCR2	0	1.09113e-14	-0.00919961	1.69879e-193	-0.236356	FALSE	FALSE
TGFB3	0	1.16895e-38	-0.0211801	5.63526e-202	-0.142769	FALSE	FALSE
LRRC74A	0	3.00765e-07	-0.00169534	5.74313e-14	-0.0203334	FALSE	FALSE
NGB	0	1.55216e-129	-0.0383531	0	-0.212162	FALSE	FALSE
GSTZ1	0	6.55837e-48	-0.0161335	4.01366e-25	-0.0287762	FALSE	FALSE
SAMD15	0	1.28766e-31	-0.00606226	5.86563e-32	0.0206997	FALSE	FALSE
NOXRED1	0	1.37374e-55	-0.0174171	3.01433e-89	-0.0745506	FALSE	FALSE
ISM2	0	7.09724e-14	-0.00264076	9.93576e-31	-0.0123984	FALSE	FALSE
SPTLC2	0	0	-0.297577	0	-0.792011	FALSE	FALSE
C14orf178	0	5.19451e-47	-0.0152197	1.56652e-39	-0.0205457	FALSE	FALSE
DIO2	0	5.80293e-75	-0.041096	0	-0.513981	FALSE	FALSE
TSHR	0	1.88328e-55	-0.022175	2.54012e-139	-0.102956	FALSE	FALSE
STON2	0	2.4333e-92	-0.122512	0	-2.1615	FALSE	FALSE
FLRT2	0	0	-0.65815	0	-1.97898	FALSE	FALSE
GPR65	0	1.10074e-10	-0.00492376	6.32421e-143	-0.164727	FALSE	FALSE
KCNK10	0	0	-0.196673	0	-0.6457	FALSE	FALSE
PTPN21	0	3.34368e-122	-0.0605541	3.34809e-183	0.15347	FALSE	FALSE
EFCAB11	0	7.83524e-205	-0.131989	2.00411e-291	-0.231786	FALSE	FALSE
KCNK13	0	4.65913e-174	-0.0849346	0	-0.156866	FALSE	FALSE
RPS6KA5	0	0	-0.424786	0	-1.00769	FALSE	FALSE
DGLUCY	0	1.02616e-239	-0.176055	0	-0.702204	FALSE	FALSE
GPR68	0	5.20222e-63	-0.0133829	4.42541e-135	-0.0606747	FALSE	FALSE
CCDC88C	0	1.33575e-248	-0.0868622	0	-0.247664	FALSE	FALSE
CATSPERB	0	1.23074e-182	-0.0591829	0	-0.22101	FALSE	FALSE
TC2N	0	1.25437e-145	-0.0467778	0	-0.173995	FALSE	FALSE
RIN3	0	1.93669e-95	-0.0562363	0	-1.74074	FALSE	FALSE
CHGA	0	8.44634e-234	-0.170067	0	-1.44155	FALSE	FALSE
ITPK1	0	0	-0.358636	0	-0.904421	FALSE	FALSE
PRIMA1	0	1.01247e-116	-0.0846044	0	-0.452984	FALSE	FALSE
FAM181A	0	1.3077e-22	-0.00826828	6.8233e-266	-0.0872468	FALSE	FALSE
ASB2	0	1.84939e-193	-0.0486675	0	-0.13252	FALSE	FALSE
CCDC197	0	0.006738	-0.000253523	0.0062467	-0.00126827	FALSE	FALSE
OTUB2	0	2.09677e-85	-0.0202686	4.94092e-255	-0.0476093	FALSE	FALSE
IFI27L1	0	1.64729e-49	-0.018502	1.317e-113	-0.0911083	FALSE	FALSE
IFI27	0	9.80123e-24	-0.00991258	3.77773e-111	-0.682097	FALSE	FALSE
SERPINA1	0	0.000634844	-0.0024674	6.95197e-115	-0.125255	FALSE	FALSE
SERPINA11	0	0.0174355	-0.000232781	0.00117511	-0.000650045	FALSE	FALSE
SERPINA5	0	0.00755367	-0.000528336	0.00182578	-0.000742858	FALSE	FALSE
AL049839.2	0	3.34916e-06	-0.00136769	5.69858e-05	-0.00374058	FALSE	FALSE
CLMN	0	0	-0.526332	0	-2.72579	FALSE	FALSE
SYNE3	0	1.33364e-24	-0.0310159	0	-0.209004	FALSE	FALSE
TUNAR	0	3.90974e-107	-0.0336635	0	-0.10765	FALSE	FALSE
C14orf132	0	0	-0.333262	0	-0.652327	FALSE	FALSE
AL355102.2	0	1.33245e-06	-0.00219034	1.2759e-23	-0.0065153	FALSE	FALSE
BDKRB1	0	7.45107e-05	-0.00139009	9.88069e-19	-0.0177042	FALSE	FALSE
GSKIP	0	9.25741e-192	-0.0698371	4.53106e-256	-0.172414	FALSE	FALSE
AK7	0	2.96241e-57	-0.0165203	1.53857e-53	-0.0939928	FALSE	FALSE
VRK1	0	4.93944e-283	-0.140471	0	-0.461347	FALSE	FALSE
C14orf177	0	0.0978101	-0.000173003	0.199523	-0.000555281	FALSE	FALSE
HHIPL1	0	1.91076e-140	-0.0511898	0	-0.263241	FALSE	FALSE
EML1	0	0	-0.285299	0	-0.660862	FALSE	FALSE
SLC25A29	0	1.85534e-251	-0.171044	0	-0.677428	FALSE	FALSE
SLC25A47	0	0.0107521	-0.00041667	0.000366492	-0.000774714	FALSE	FALSE
BEGAIN	0	0	-0.201038	0	-0.453461	FALSE	FALSE
DIO3	0	5.26117e-05	-0.000922271	3.03468e-57	-0.00216591	FALSE	FALSE
WDR20	0	5.25817e-172	-0.18284	0	-0.597103	FALSE	FALSE
ZNF839	0	3.71276e-98	-0.0347967	2.81562e-74	-0.0674171	FALSE	FALSE
TECPR2	0	0	-0.480198	0	-0.812263	FALSE	FALSE
ANKRD9	0	5.21048e-124	-0.0452519	0	-0.245106	FALSE	FALSE
RCOR1	0	0	-0.179781	0	-0.378715	FALSE	FALSE
TRAF3	0	9.69991e-296	-0.277078	0	-0.64227	FALSE	FALSE
AMN	0	2.1892e-10	-0.00307213	3.49839e-18	-0.00513321	FALSE	FALSE
EXOC3L4	0	0.00232713	-0.000401854	0.000143737	-0.0022449	FALSE	FALSE
TRMT61A	0	2.42808e-54	-0.0178052	1.603e-46	-0.0351656	FALSE	FALSE
BAG5	0	2.11665e-209	-0.0822795	0	-0.337668	FALSE	FALSE
XRCC3	0	2.21582e-122	-0.0353447	1.13071e-256	-0.0674621	FALSE	FALSE
ZFYVE21	0	0	-0.213872	0	-0.576916	FALSE	FALSE
TDRD9	0	8.71435e-141	-0.0448912	0	-0.129097	FALSE	FALSE
KIF26A	0	3.54249e-23	-0.00681575	2.04246e-102	-0.050731	FALSE	FALSE
INF2	0	0	-0.287179	0	-0.726089	FALSE	FALSE
ADSSL1	0	7.0822e-23	-0.00948491	2.40263e-74	-0.0187941	FALSE	FALSE
PLD4	0	4.80273e-08	-0.0052668	3.12199e-192	-0.235299	FALSE	FALSE
CLBA1	0	1.82927e-70	-0.0166935	7.6761e-101	-0.055973	FALSE	FALSE
CDCA4	0	5.15301e-27	-0.00626493	9.97486e-20	-0.0264884	FALSE	FALSE
GPR132	0	1.83845e-21	-0.00671429	3.22677e-114	-0.153463	FALSE	FALSE
NUDT14	0	4.90352e-149	-0.0472171	3.51115e-306	-0.268863	FALSE	FALSE
BTBD6	0	1.76177e-93	-0.031501	0	-0.371612	FALSE	FALSE
CRIP2	0	0	-0.164922	0	-0.345957	FALSE	FALSE
TMEM121	0	2.35996e-80	-0.0279751	3.32858e-127	-0.144468	FALSE	FALSE
GOLGA6L6	0	0.0511026	-0.00021932	1.94053e-07	-0.000382858	FALSE	FALSE
LINC02203	0	6.19266e-07	-0.00273611	8.23605e-101	-0.0535489	FALSE	FALSE
AC134980.3	0	0.0673885	-0.000222401	1.57525e-11	-0.00516538	FALSE	FALSE
GOLGA6L1	0	0.17685	-0.000129605	0.380635	-0.00033025	FALSE	FALSE
GOLGA8S	0	1.35462e-06	-0.0013878	3.20843e-09	-0.00663166	FALSE	FALSE
ATP10A	0	1.36306e-119	-0.0496795	0	-0.124649	FALSE	FALSE
GABRA5	0	0	-0.30117	0	-0.778881	FALSE	FALSE
GOLGA8M	0	1.13357e-38	-0.0132671	3.48562e-110	-0.0678124	FALSE	FALSE
GOLGA6L7	0	1.13506e-97	-0.0322323	1.99951e-217	-0.0671996	FALSE	FALSE
TJP1	0	0	-0.66824	0	-1.31179	FALSE	FALSE
GOLGA8J	0	0.103946	-0.000224349	0.0417243	-0.000200149	FALSE	FALSE
CHRFAM7A	0	8.06368e-19	-0.0111874	6.30657e-155	-0.0945796	FALSE	FALSE
GOLGA8R	0	0.328213	-0.000211714	0.24282	0.000342752	FALSE	FALSE
GOLGA8H	0	0.0577309	-0.000567614	1.72642e-14	-0.00939079	FALSE	FALSE
AC091057.6	0	4.25831e-46	-0.0159127	2.96804e-81	-0.129504	FALSE	FALSE
FAN1	0	7.87135e-215	-0.116177	1.0016e-191	-0.174469	FALSE	FALSE
MTMR10	0	0	-0.227188	0	-0.580641	FALSE	FALSE
TRPM1	0	6.88166e-24	-0.0105244	2.00621e-103	-0.0406397	FALSE	FALSE
KLF13	0	0	-0.217177	0	-0.365024	FALSE	FALSE
CHRNA7	0	1.22983e-116	-0.0730556	0	-1.87553	FALSE	FALSE
GOLGA8K	0	0.0549602	-0.000335202	9.81096e-07	-0.00372203	FALSE	FALSE
GOLGA8O	0	0.00897515	-0.000626456	0.000459737	-0.000806733	FALSE	FALSE
GOLGA8N	0	4.59312e-56	-0.0213153	3.98194e-52	-0.0492885	FALSE	FALSE
ARHGAP11A	0	9.53734e-20	-0.00489713	1.9447e-38	-0.0490024	FALSE	FALSE
GREM1	0	4.58465e-165	-0.107006	0	-0.534862	FALSE	FALSE
FMN1	0	0	-0.647253	0	-1.88873	FALSE	FALSE
RYR3	0	2.66123e-112	-0.227894	0	-3.55157	FALSE	FALSE
NUTM1	0	1.12114e-07	-0.00135723	0.00048721	-0.00316293	FALSE	FALSE
ACTC1	0	2.30413e-06	-0.00176331	1.81901e-23	-0.0197461	FALSE	FALSE
MEIS2	0	0	-1.07031	0	-3.0412	FALSE	FALSE
TMCO5A	0	0.00523286	-0.000808711	0.00203829	-0.00336705	FALSE	FALSE
RASGRP1	0	0	-0.277317	0	-0.887231	FALSE	FALSE
THBS1	0	5.81204e-16	-0.00642037	5.55543e-58	-0.033483	FALSE	FALSE
BUB1B	0	5.60865e-21	-0.00550006	2.27335e-43	-0.0577779	FALSE	FALSE
BUB1B-PAK6	0	4.99967e-36	-0.00787065	2.02005e-97	-0.0289747	FALSE	FALSE
PLCB2	0	5.63506e-66	-0.0247122	0	-0.657489	FALSE	FALSE
CHST14	0	4.36148e-05	-0.00238543	5.73747e-36	-0.0150384	FALSE	FALSE
KNL1	0	6.37396e-28	-0.00793825	3.64032e-50	-0.0853999	FALSE	FALSE
RMDN3	0	1.21403e-172	-0.0842065	0	-0.208077	FALSE	FALSE
PPP1R14D	0	4.53558e-05	-0.00118763	9.9679e-07	-0.00242817	FALSE	FALSE
EXD1	0	3.84427e-15	-0.00324854	8.27658e-10	-0.00768974	FALSE	FALSE
CHP1	0	1.79523e-158	-0.0817347	1.24632e-259	-0.174739	FALSE	FALSE
OIP5	0	1.04362e-29	-0.0111394	1.51123e-17	-0.0156361	FALSE	FALSE
ITPKA	0	0	-0.243842	0	-0.574128	FALSE	FALSE
LTK	0	1.15317e-134	-0.0359583	0	-0.118014	FALSE	FALSE
RPAP1	0	1.31552e-124	-0.0466721	5.66122e-143	-0.0860849	FALSE	FALSE
TYRO3	0	0	-0.509726	0	-0.783653	FALSE	FALSE
SPTBN5	0	4.30509e-94	-0.0258602	0	-0.162481	FALSE	FALSE
EHD4	0	5.17359e-79	-0.0365793	0	-0.371784	FALSE	FALSE
PLA2G4E	0	1.94402e-19	-0.00458761	1.47469e-53	-0.0113358	FALSE	FALSE
PLA2G4D	0	5.50661e-15	-0.0031168	5.21279e-41	-0.0139305	FALSE	FALSE
SNAP23	0	3.50054e-167	-0.116042	1.25557e-167	-0.226539	FALSE	FALSE
LRRC57	0	2.8192e-271	-0.0850189	0	-0.202683	FALSE	FALSE
CDAN1	0	2.23564e-89	-0.029615	2.40809e-128	-0.0782186	FALSE	FALSE
EPB42	0	0.0215021	-0.000412951	0.0412346	-0.00127423	FALSE	FALSE
TGM5	0	0.000209597	-0.000668145	0.0119303	-0.00137902	FALSE	FALSE
ZSCAN29	0	1.84801e-86	-0.0316199	3.3864e-99	-0.0495488	FALSE	FALSE
TUBGCP4	0	5.36312e-179	-0.076668	0	-0.187076	FALSE	FALSE
STRC	0	3.76737e-80	-0.0204738	2.09181e-210	-0.088725	FALSE	FALSE
AC011330.3	0	5.60181e-231	-0.1081	0	-0.366926	FALSE	FALSE
AC018512.1	0	2.32043e-16	-0.00400673	6.13069e-14	-0.036802	FALSE	FALSE
SERINC4	0	0.0340008	-0.000244421	0.300834	-0.000708891	FALSE	FALSE
PATL2	0	1.50086e-09	-0.00759834	2.69543e-157	-0.0691843	FALSE	FALSE
TRIM69	0	3.83085e-213	-0.0881672	2.43305e-303	-0.192621	FALSE	FALSE
DUOX2	0	0.000653721	-0.000922658	2.84033e-10	-0.017852	FALSE	FALSE
DUOXA1	0	1.83733e-23	-0.0078382	1.47073e-29	-0.0571713	FALSE	FALSE
DUOX1	0	2.8465e-94	-0.0433198	7.3429e-100	-0.0659402	FALSE	FALSE
SLC28A2	0	1.77384e-37	-0.0120094	1.30024e-59	-0.0181843	FALSE	FALSE
GATM	0	9.39732e-299	-0.184197	0	-0.658707	FALSE	FALSE
SLC30A4	0	0	-0.128159	0	-0.23391	FALSE	FALSE
BLOC1S6	0	0.00166468	-0.000551322	4.50818e-07	-0.00436871	FALSE	FALSE
SQOR	0	1.79169e-13	-0.00539137	3.23242e-100	-0.122483	FALSE	FALSE
SEMA6D	0	0	-0.699126	0	-1.85815	FALSE	FALSE
DUT	0	4.84451e-186	-0.098428	0	-0.410831	FALSE	FALSE
CEP152	0	5.73879e-252	-0.082414	0	-0.109322	FALSE	FALSE
SHC4	0	3.41558e-47	-0.0591755	0	-0.388563	FALSE	FALSE
SECISBP2L	0	0	-0.399013	0	-0.873893	FALSE	FALSE
FAM227B	0	6.55742e-223	-0.120558	0	-0.427245	FALSE	FALSE
DTWD1	0	2.60974e-206	-0.156561	0	-0.411024	FALSE	FALSE
ATP8B4	0	0	-0.219061	0	-2.46622	FALSE	FALSE
SLC27A2	0	2.09129e-145	-0.0491663	0	-0.0985807	FALSE	FALSE
HDC	0	6.51799e-14	-0.00339969	4.00195e-83	-0.0102457	FALSE	FALSE
TNFAIP8L3	0	8.96486e-101	-0.031957	0	-0.576233	FALSE	FALSE
GLDN	0	1.69021e-290	-0.30783	0	-1.64211	FALSE	FALSE
MYO5C	0	0	-0.295023	0	-0.598496	FALSE	FALSE
ARPP19	0	0	-0.402495	0	-1.74866	FALSE	FALSE
ONECUT1	0	1.07319e-25	-0.0103035	1.10743e-226	-0.134654	FALSE	FALSE
PIGBOS1	0	0.00101108	-0.000687418	2.25474e-14	-0.000730944	FALSE	FALSE
C15orf65	0	6.75792e-46	-0.0128923	5.94025e-58	-0.0323734	FALSE	FALSE
MNS1	0	5.02811e-172	-0.0601639	0	-0.218612	FALSE	FALSE
GCOM1	0	2.68261e-12	-0.00284768	4.11437e-78	-0.0235004	FALSE	FALSE
AQP9	0	2.50486e-85	-0.0242107	0	-0.071021	FALSE	FALSE
MYO1E	0	0	-0.415112	0	-1.59341	FALSE	FALSE
FAM81A	0	0	-0.359111	0	-1.00153	FALSE	FALSE
CA12	0	2.82547e-10	-0.00601207	0	-0.241554	FALSE	FALSE
USP3	0	2.7263e-55	-0.0864189	0	-0.678632	FALSE	FALSE
FBXL22	0	4.98519e-32	-0.00823543	3.92628e-46	-0.0459482	FALSE	FALSE
DAPK2	0	0	-0.258408	0	-0.808402	FALSE	FALSE
SNX1	0	0	-0.301641	0	-0.541172	FALSE	FALSE
SNX22	0	1.00982e-81	-0.0556335	0	-0.863439	FALSE	FALSE
CSNK1G1	0	1.42354e-153	-0.0590258	4.16013e-255	-0.142771	FALSE	FALSE
PCLAF	0	3.24604e-08	-0.00262107	1.39384e-18	-0.00608684	FALSE	FALSE
RBPMS2	0	6.31905e-20	-0.00588557	1.1033e-46	-0.0127021	FALSE	FALSE
PIF1	0	8.55588e-35	-0.0098844	1.2533e-51	-0.0202124	FALSE	FALSE
AC069368.1	0	1.39815e-97	-0.0529255	0	-0.562413	FALSE	FALSE
ANKDD1A	0	1.66105e-273	-0.184237	0	-1.43408	FALSE	FALSE
SPG21	0	2.35578e-132	-0.0583709	1.32065e-101	-0.11476	FALSE	FALSE
SLC51B	0	1.14822e-05	-0.00140291	1.157e-27	-0.00988274	FALSE	FALSE
RASL12	0	1.1466e-07	-0.00679332	0	-0.156371	FALSE	FALSE
IGDCC3	0	3.20477e-85	-0.0534709	0	-0.286502	FALSE	FALSE
RAB11A	0	2.35617e-207	-0.204445	0	-0.722679	FALSE	FALSE
MEGF11	0	7.75945e-248	-0.191325	0	-3.35089	FALSE	FALSE
MAP2K1	0	3.97735e-276	-0.233562	0	-1.55818	FALSE	FALSE
LCTL	0	4.43679e-12	-0.00408677	2.31497e-50	-0.0208607	FALSE	FALSE
SMAD6	0	3.79165e-29	-0.0155934	0	-0.129877	FALSE	FALSE
SMAD3	0	0	-0.532479	0	-1.16011	FALSE	FALSE
AAGAB	0	1.38133e-300	-0.165409	0	-0.398839	FALSE	FALSE
IQCH	0	3.39067e-285	-0.121903	0	-0.289987	FALSE	FALSE
CLN6	0	6.07192e-19	-0.00669002	6.67014e-18	-0.0151594	FALSE	FALSE
ITGA11	0	4.13389e-152	-0.0558976	0	-0.295158	FALSE	FALSE
KIF23	0	7.79018e-21	-0.00563769	6.49973e-39	-0.0135401	FALSE	FALSE
TLE3	0	2.91563e-122	-0.0573523	0	-0.218115	FALSE	FALSE
UACA	0	1.36286e-175	-0.12055	0	-0.469492	FALSE	FALSE
LARP6	0	1.4561e-178	-0.108449	0	-0.408067	FALSE	FALSE
NR2E3	0	0.000381347	-0.000835382	1.30343e-05	0.00336581	FALSE	FALSE
GRAMD2A	0	6.86579e-51	-0.0167039	3.95738e-159	-0.072168	FALSE	FALSE
PARP6	0	4.90324e-154	-0.104121	0	-0.436586	FALSE	FALSE
NEO1	0	2.27084e-217	-0.327337	0	-1.45504	FALSE	FALSE
REC114	0	2.90585e-29	-0.00642634	1.54348e-30	-0.019712	FALSE	FALSE
TBC1D21	0	5.13701e-07	-0.00144076	3.81764e-71	-0.014521	FALSE	FALSE
ISLR2	0	0	-0.0771001	0	-0.274421	FALSE	FALSE
ISLR	0	5.21074e-72	-0.0197608	0	-0.142793	FALSE	FALSE
STRA6	0	7.75754e-11	-0.00216774	5.25266e-52	-0.0116754	FALSE	FALSE
CCDC33	0	5.36131e-22	-0.00562621	5.74239e-42	-0.0188299	FALSE	FALSE
CYP11A1	0	1.26016e-10	-0.00474731	9.77173e-233	-0.0834196	FALSE	FALSE
SEMA7A	0	0	-0.107009	0	-0.177007	FALSE	FALSE
UBL7	0	1.44224e-94	-0.0284639	1.30554e-190	-0.171952	FALSE	FALSE
CYP1A2	0	0.102858	-0.000188778	0.302655	-0.000291483	FALSE	FALSE
LMAN1L	0	4.90588e-10	-0.00238932	5.03032e-75	-0.0505507	FALSE	FALSE
CPLX3	0	7.07337e-55	-0.0231224	0	-0.594949	FALSE	FALSE
ULK3	0	0	-0.155714	0	-0.59747	FALSE	FALSE
SCAMP2	0	7.54725e-150	-0.0658329	1.05499e-285	-0.425792	FALSE	FALSE
PPCDC	0	4.22672e-188	-0.113633	2.53549e-232	-0.246592	FALSE	FALSE
COMMD4	0	7.60287e-87	-0.0372777	3.25739e-34	-0.0460714	FALSE	FALSE
SNUPN	0	3.37939e-104	-0.0369628	1.08966e-85	-0.0961409	FALSE	FALSE
SNX33	0	2.93573e-46	-0.0149813	1.45513e-248	-0.0891514	FALSE	FALSE
CSPG4	0	1.72016e-77	-0.0411639	0	-0.927607	FALSE	FALSE
UBE2Q2	0	7.21586e-286	-0.129597	0	-0.218501	FALSE	FALSE
NRG4	0	3.70596e-242	-0.106442	0	-0.29065	FALSE	FALSE
PSTPIP1	0	1.23965e-26	-0.00907085	1.10888e-71	-0.045548	FALSE	FALSE
PEAK1	0	0	-0.617613	0	-1.86873	FALSE	FALSE
ACSBG1	0	1.64543e-168	-0.141432	0	-1.84224	FALSE	FALSE
HYKK	0	6.09726e-90	-0.0260091	1.18287e-198	-0.0436028	FALSE	FALSE
ADAMTS7	0	1.02949e-22	-0.01077	1.53446e-194	-0.12128	FALSE	FALSE
CTSH	0	3.91169e-49	-0.0297505	0	-0.400348	FALSE	FALSE
ANKRD34C	0	5.69137e-25	-0.00725458	5.22304e-149	-0.0386163	FALSE	FALSE
TMED3	0	2.06401e-84	-0.0349762	1.10948e-155	-0.11806	FALSE	FALSE
BCL2A1	0	0.00148301	-0.0010607	8.71419e-61	-0.0754572	FALSE	FALSE
ZFAND6	0	9.2807e-290	-0.177792	0	-0.813425	FALSE	FALSE
FAH	0	3.08638e-25	-0.0120014	8.63114e-207	-0.0965903	FALSE	FALSE
CTXND1	0	3.74543e-198	-0.114146	0	-1.35904	FALSE	FALSE
CEMIP	0	0	-0.45309	0	-1.33447	FALSE	FALSE
STARD5	0	1.04993e-49	-0.0133967	1.16152e-88	-0.0488284	FALSE	FALSE
TMC3	0	1.498e-31	-0.00825501	2.33126e-162	-0.0653467	FALSE	FALSE
GOLGA6L10	0	3.69285e-48	-0.0150957	3.25127e-96	-0.0376908	FALSE	FALSE
GOLGA6L9	0	1.30547e-58	-0.0151992	7.62581e-74	-0.0444138	FALSE	FALSE
HOMER2	0	0	-0.167404	0	-1.12108	FALSE	FALSE
TM6SF1	0	0	-0.154258	0	-0.442968	FALSE	FALSE
AKAP13	0	0	-0.453533	0	-0.928365	FALSE	FALSE
KLHL25	0	1.02805e-230	-0.0731137	0	-0.189838	FALSE	FALSE
NTRK3	0	0	-0.94703	0	-2.06752	FALSE	FALSE
MRPS11	0	1.73955e-152	-0.0685838	1.18531e-172	-0.124044	FALSE	FALSE
AEN	0	1.25374e-66	-0.0223939	8.63957e-167	-0.0398034	FALSE	FALSE
ISG20	0	1.25731e-40	-0.01899	0	-0.0637982	FALSE	FALSE
ACAN	0	1.30551e-34	-0.013796	0	-0.196054	FALSE	FALSE
HAPLN3	0	1.59329e-51	-0.0134395	0	-0.0355012	FALSE	FALSE
MFGE8	0	1.35923e-297	-0.113019	0	-0.622626	FALSE	FALSE
RLBP1	0	6.37752e-33	-0.0186647	0	-0.28737	FALSE	FALSE
FANCI	0	6.17602e-118	-0.0379402	3.22255e-175	-0.0922862	FALSE	FALSE
POLG	0	3.28259e-120	-0.0444515	1.58119e-116	-0.167013	FALSE	FALSE
RHCG	0	1.0929e-273	-0.0717313	0	-0.169084	FALSE	FALSE
KIF7	0	4.19625e-50	-0.0217782	8.04509e-272	-0.153147	FALSE	FALSE
PLIN1	0	3.04766e-12	-0.00412867	5.24159e-115	-0.0479897	FALSE	FALSE
PEX11A	0	7.92732e-44	-0.0156019	6.24852e-236	-0.132453	FALSE	FALSE
WDR93	0	1.2516e-34	-0.0101001	3.13047e-100	-0.052611	FALSE	FALSE
MESP2	0	6.63526e-13	-0.00311582	3.89614e-15	-0.00835724	FALSE	FALSE
ZNF710	0	4.01777e-82	-0.0703988	0	-1.47853	FALSE	FALSE
IDH2	0	2.66362e-271	-0.134989	0	-0.512032	FALSE	FALSE
CIB1	0	5.96061e-81	-0.0325111	7.3061e-163	-0.0959246	FALSE	FALSE
AC091167.7	0	1.63949e-27	-0.0061107	7.75747e-23	-0.0144961	FALSE	FALSE
IQGAP1	0	0	-0.344781	0	-1.23824	FALSE	FALSE
FES	0	1.3978e-119	-0.0339547	0	-0.0649672	FALSE	FALSE
MAN2A2	0	3.56091e-164	-0.107419	0	-0.285472	FALSE	FALSE
SV2B	0	0	-1.51684	0	-2.84754	FALSE	FALSE
SLCO3A1	0	0	-0.44498	0	-1.71958	FALSE	FALSE
ST8SIA2	0	4.17446e-24	-0.0109418	6.7398e-250	-0.240748	FALSE	FALSE
AC013394.1	0	1.19177e-234	-0.178502	0	-0.391312	FALSE	FALSE
RGMA	0	0	-0.196151	0	-1.22439	FALSE	FALSE
MCTP2	0	9.98875e-128	-0.0812504	0	-0.963113	FALSE	FALSE
ARRDC4	0	9.8227e-112	-0.0387438	0	-0.240023	FALSE	FALSE
FAM169B	0	2.3493e-113	-0.0363885	0	-0.0901518	FALSE	FALSE
SYNM	0	1.95858e-264	-0.103816	0	-0.399755	FALSE	FALSE
TTC23	0	7.05092e-102	-0.0583177	0	-0.392105	FALSE	FALSE
CERS3	0	1.20957e-51	-0.0161276	8.19013e-84	-0.0266654	FALSE	FALSE
ASB7	0	7.81274e-188	-0.0766669	2.58471e-275	-0.166394	FALSE	FALSE
ALDH1A3	0	7.41722e-57	-0.0209808	0	-0.266365	FALSE	FALSE
LRRK1	0	0	-0.591628	0	-2.29618	FALSE	FALSE
PCSK6	0	2.9903e-294	-0.355674	0	-1.93065	FALSE	FALSE
POLR3K	0	4.47832e-61	-0.0177239	6.82172e-239	-0.201197	FALSE	FALSE
SNRNP25	0	1.54726e-124	-0.0411088	0	-0.328086	FALSE	FALSE
RHBDF1	0	2.55209e-66	-0.0242961	0	-0.211445	FALSE	FALSE
MPG	0	4.97589e-128	-0.0552366	3.57831e-226	-0.276367	FALSE	FALSE
HBM	0	5.68655e-08	-0.0013093	1.1841e-07	-0.00378849	FALSE	FALSE
HBA2	0	1.57166e-26	-0.00708496	1.78609e-75	-0.0235418	FALSE	FALSE
HBA1	0	3.79382e-29	-0.00623672	2.86607e-71	-0.0204772	FALSE	FALSE
HBQ1	0	6.60953e-31	-0.00812271	1.42976e-57	-0.018825	FALSE	FALSE
AXIN1	0	2.39152e-174	-0.0739093	0	-0.250258	FALSE	FALSE
MRPL28	0	7.48915e-91	-0.0312208	6.84232e-236	-0.238219	FALSE	FALSE
PRR35	0	0.0943498	-0.000206487	3.01691e-10	-0.00166058	FALSE	FALSE
RAB40C	0	0	-0.356685	0	-0.787537	FALSE	FALSE
WFIKKN1	0	4.99335e-52	-0.0164824	6.28679e-90	-0.0381179	FALSE	FALSE
RHOT2	0	6.38435e-230	-0.146936	0	-0.352362	FALSE	FALSE
STUB1	0	5.86894e-160	-0.08422	0	-0.852542	FALSE	FALSE
FBXL16	0	6.76459e-171	-0.0758082	0	-0.730333	FALSE	FALSE
METRN	0	0	-0.166005	0	-0.828258	FALSE	FALSE
CCDC78	0	1.79539e-35	-0.00976632	4.89188e-49	-0.0192219	FALSE	FALSE
HAGHL	0	0	-0.156668	0	-0.255827	FALSE	FALSE
MSLN	0	5.54324e-05	-0.00151129	2.3412e-26	-0.0305239	FALSE	FALSE
MSLNL	0	9.85311e-58	-0.011783	0	-0.0253795	FALSE	FALSE
RPUSD1	0	2.77613e-80	-0.0196262	1.26529e-117	-0.118985	FALSE	FALSE
GNG13	0	2.14041e-41	-0.00991655	4.73909e-149	-0.0178952	FALSE	FALSE
LMF1	0	0	-0.21395	0	-0.44125	FALSE	FALSE
SOX8	0	0	-0.17624	0	-0.522366	FALSE	FALSE
TPSD1	0	0.0258868	-0.00127383	3.76741e-75	-0.0288589	FALSE	FALSE
TSR3	0	6.31202e-62	-0.0233415	2.61271e-203	-0.194552	FALSE	FALSE
GNPTG	0	6.69015e-161	-0.0869022	3.53555e-212	-0.171259	FALSE	FALSE
C16orf91	0	1.07091e-67	-0.021263	7.04128e-184	-0.162088	FALSE	FALSE
CLCN7	0	2.73358e-169	-0.0945377	1.17785e-241	-0.194491	FALSE	FALSE
TMEM204	0	9.32343e-12	-0.00367818	2.39413e-85	-0.400166	FALSE	FALSE
NME3	0	7.45775e-155	-0.111432	1.65241e-273	-0.379536	FALSE	FALSE
EME2	0	8.16739e-188	-0.0622179	0	-0.17194	FALSE	FALSE
SPSB3	0	5.06531e-158	-0.086696	1.07362e-228	-0.182666	FALSE	FALSE
HS3ST6	0	0.0012427	-0.000637025	0.0259797	-0.00123442	FALSE	FALSE
MSRB1	0	3.08769e-12	-0.006413	7.37946e-33	-0.0212937	FALSE	FALSE
RNF151	0	0.899824	3.52789e-06	0.117467	-0.00152338	FALSE	FALSE
ZNF598	0	1.86885e-64	-0.0198791	2.5969e-57	-0.0779772	FALSE	FALSE
AC093525.2	0	8.69094e-07	-0.00165276	2.45043e-11	-0.00736028	FALSE	FALSE
AMDHD2	0	1.16765e-138	-0.0442074	1.27307e-246	-0.133126	FALSE	FALSE
KCTD5	0	1.3443e-62	-0.0229942	1.31319e-80	-0.0654907	FALSE	FALSE
PRSS41	0	0.0153717	-0.00045832	0.171561	-0.000799466	FALSE	FALSE
PRSS21	0	0.000876302	-0.000604733	2.1437e-08	-0.00173704	FALSE	FALSE
ZG16B	0	0.0397672	-0.000284368	9.60096e-06	-0.00356282	FALSE	FALSE
PRSS22	0	0.0758584	-8.44156e-05	0.0881265	-0.000548461	FALSE	FALSE
KREMEN2	0	5.96516e-24	-0.0052103	1.81717e-92	-0.0192312	FALSE	FALSE
PKMYT1	0	3.06081e-19	-0.00449768	6.57656e-40	-0.0119541	FALSE	FALSE
PAQR4	0	9.58932e-225	-0.0932746	0	-0.277918	FALSE	FALSE
CLDN9	0	2.32411e-47	-0.0134467	5.91398e-106	-0.0273485	FALSE	FALSE
TNFRSF12A	0	0.459364	-0.00110425	1.07034e-23	-0.0300676	FALSE	FALSE
BICDL2	0	2.83815e-49	-0.0114009	6.84282e-188	-0.0391669	FALSE	FALSE
IL32	0	1.03e-07	-0.00242636	1.82584e-35	-0.201407	FALSE	FALSE
ZNF213	0	5.62848e-120	-0.0508562	1.26254e-108	-0.0877891	FALSE	FALSE
MEFV	0	3.03011e-09	-0.00238732	7.41586e-83	-0.0161847	FALSE	FALSE
ZNF263	0	5.88049e-114	-0.0418018	3.34953e-170	-0.126038	FALSE	FALSE
TIGD7	0	1.17904e-140	-0.0528776	4.99612e-146	-0.0821936	FALSE	FALSE
OR2C1	0	0.113736	-6.98329e-05	0.869324	0.000405587	FALSE	FALSE
MTRNR2L4	0	2.76559e-07	-0.00116578	0.00062492	-0.00235923	FALSE	FALSE
ZSCAN32	0	6.09755e-46	-0.0162329	8.05525e-21	-0.0229707	FALSE	FALSE
ZNF597	0	8.86556e-39	-0.0109829	3.04334e-37	-0.0424255	FALSE	FALSE
ADCY9	0	1.27458e-274	-0.288325	0	-0.770187	FALSE	FALSE
CORO7	0	4.12483e-18	-0.00500346	1.88588e-11	-0.0105716	FALSE	FALSE
VASN	0	1.45595e-53	-0.01848	0	-0.147051	FALSE	FALSE
HMOX2	0	3.92713e-159	-0.0811357	1.3931e-306	-0.364237	FALSE	FALSE
NUDT16L1	0	1.71913e-104	-0.0421954	3.49687e-274	-0.269187	FALSE	FALSE
C16orf71	0	1.12278e-19	-0.00512331	1.42936e-15	-0.0106716	FALSE	FALSE
SMIM22	0	5.83909e-15	-0.0043159	1.90982e-15	-0.00728561	FALSE	FALSE
ROGDI	0	0	-0.219691	0	-0.289407	FALSE	FALSE
UBN1	0	5.82864e-158	-0.072778	1.40221e-122	-0.116232	FALSE	FALSE
PPL	0	7.44315e-227	-0.0636221	0	-0.212039	FALSE	FALSE
SEC14L5	0	0	-0.579756	0	-0.827402	FALSE	FALSE
NAGPA	0	0	-0.24697	0	-0.589068	FALSE	FALSE
ALG1	0	1.33835e-103	-0.0405021	2.946e-185	-0.127392	FALSE	FALSE
C16orf89	0	2.89234e-44	-0.0202958	0	-0.244096	FALSE	FALSE
TMEM186	0	2.01317e-40	-0.0124496	2.96457e-38	-0.0484561	FALSE	FALSE
PMM2	0	1.53301e-200	-0.0994478	2.23789e-229	-0.161017	FALSE	FALSE
ATF7IP2	0	0	-0.313355	0	-0.744433	FALSE	FALSE
EMP2	0	3.66033e-48	-0.0229539	7.47896e-304	-0.123877	FALSE	FALSE
CIITA	0	3.31851e-56	-0.038654	0	-1.25778	FALSE	FALSE
AC099489.1	0	8.995e-68	-0.0315713	5.85548e-229	-0.0691889	FALSE	FALSE
LITAF	0	4.52651e-166	-0.107613	0	-0.429746	FALSE	FALSE
SNN	0	0	-0.154011	0	-0.268497	FALSE	FALSE
GSPT1	0	5.97457e-201	-0.15873	0	-0.385631	FALSE	FALSE
NPIPB2	0	6.32971e-59	-0.018066	1.43447e-45	-0.0375045	FALSE	FALSE
SNX29	0	0	-0.379553	0	-0.739702	FALSE	FALSE
CPPED1	0	0	-0.187472	0	-0.438469	FALSE	FALSE
SHISA9	0	0	-1.46145	0	-2.80723	FALSE	FALSE
PLA2G10	0	4.54718e-25	-0.00576964	3.58455e-26	-0.0116764	FALSE	FALSE
NOMO1	0	2.15363e-118	-0.0504874	1.56674e-124	-0.174476	FALSE	FALSE
NDE1	0	1.05166e-289	-0.194099	0	-0.919807	FALSE	FALSE
MYH11	0	8.73647e-74	-0.0415025	0	-0.125136	FALSE	FALSE
ABCC6	0	5.29401e-41	-0.011043	1.93344e-51	-0.0241016	FALSE	FALSE
NOMO3	0	5.93715e-36	-0.0115885	2.2964e-22	-0.0326248	FALSE	FALSE
AC138969.1	0	3.60379e-25	-0.00513211	1.84126e-22	-0.0146554	FALSE	FALSE
NPIPA8	0	2.71202e-95	-0.025867	1.01632e-144	-0.068366	FALSE	FALSE
NOMO2	0	6.4531e-149	-0.04761	6.98083e-173	-0.0745906	FALSE	FALSE
TMC7	0	1.41965e-112	-0.108359	0	-0.597592	FALSE	FALSE
SYT17	0	0	-0.22971	0	-1.20767	FALSE	FALSE
CLEC19A	0	1.18294e-14	-0.00558704	1.02722e-78	-0.101691	FALSE	FALSE
TMC5	0	2.31282e-30	-0.00748891	1.14522e-133	-0.0524835	FALSE	FALSE
CCP110	0	2.26318e-152	-0.169572	0	-0.939631	FALSE	FALSE
KNOP1	0	0	-0.275131	0	-0.962214	FALSE	FALSE
GPRC5B	0	5.8581e-299	-0.34748	0	-1.58839	FALSE	FALSE
UMOD	0	0.00206089	-0.000713	0.000269727	-0.00166685	FALSE	FALSE
PDILT	0	1.44915e-06	-0.00140951	6.81283e-08	-0.0025713	FALSE	FALSE
ACSM5	0	2.32131e-18	-0.0110019	1.74129e-224	-0.273356	FALSE	FALSE
ACSM2A	0	4.64116e-05	-0.000982248	4.01949e-05	-0.00206615	FALSE	FALSE
ACSM2B	0	0.0100527	-0.000537422	0.00382225	-0.000706738	FALSE	FALSE
ACSM3	0	8.01539e-55	-0.019341	6.05383e-59	-0.0373347	FALSE	FALSE
DNAH3	0	7.90609e-56	-0.0149419	5.17933e-65	-0.0368079	FALSE	FALSE
TMEM159	0	1.18354e-91	-0.0243566	2.90443e-258	-0.265295	FALSE	FALSE
ANKS4B	0	2.40959e-49	-0.0116675	1.27374e-265	-0.0222382	FALSE	FALSE
CRYM	0	0	-0.447671	0	-0.877556	FALSE	FALSE
NPIPB3	0	4.51746e-68	-0.0171439	2.20405e-89	-0.0462325	FALSE	FALSE
METTL9	0	1.64991e-245	-0.138173	0	-0.346589	FALSE	FALSE
IGSF6	0	1.28142e-46	-0.0155809	4.31806e-192	-0.237959	FALSE	FALSE
NPIPB4	0	2.66742e-181	-0.0619439	0	-0.157525	FALSE	FALSE
PDZD9	0	2.62849e-39	-0.0109453	7.96808e-49	-0.0225222	FALSE	FALSE
VWA3A	0	0	-0.408696	0	-0.955926	FALSE	FALSE
SDR42E2	0	2.05037e-84	-0.0232477	2.16839e-286	-0.0477677	FALSE	FALSE
NPIPB5	0	1.03132e-293	-0.173488	0	-0.419027	FALSE	FALSE
HS3ST2	0	0	-0.471867	0	-1.88717	FALSE	FALSE
USP31	0	0	-0.463639	0	-0.80317	FALSE	FALSE
SCNN1G	0	1.05896e-15	-0.00531865	8.52999e-228	-0.142287	FALSE	FALSE
PLK1	0	2.64783e-53	-0.0161353	4.78644e-61	-0.0332797	FALSE	FALSE
CHP2	0	0.922572	-1.20601e-06	0.271171	0.000379078	FALSE	FALSE
PRKCB	0	0	-0.979184	0	-2.14892	FALSE	FALSE
SLC5A11	0	0	-0.386955	0	-2.14486	FALSE	FALSE
HS3ST4	0	0	-1.05819	0	-4.93602	FALSE	FALSE
IL4R	0	1.02377e-46	-0.0306177	0	-0.92139	FALSE	FALSE
IL21R	0	2.33507e-08	-0.00455598	4.33078e-180	-0.222346	FALSE	FALSE
KIAA0556	0	1.13975e-175	-0.146795	0	-0.356339	FALSE	FALSE
GSG1L	0	0	-0.267539	0	-1.42362	FALSE	FALSE
SBK1	0	2.63077e-246	-0.0831002	0	-0.217496	FALSE	FALSE
CLN3	0	0.0362175	-0.000585828	1.72525e-19	-0.02346	FALSE	FALSE
APOBR	0	0.0266331	-0.000892052	2.31737e-36	-0.045368	FALSE	FALSE
IL27	0	1.31532e-09	-0.0023737	5.73542e-18	-0.0242083	FALSE	FALSE
NUPR1	0	1.2132e-25	-0.0165052	0	-0.203323	FALSE	FALSE
NPIPB8	0	1.23688e-07	-0.0015189	2.34824e-05	-0.00306392	FALSE	FALSE
EIF3C	0	1.77014e-15	-0.0045047	1.30634e-15	-0.0162239	FALSE	FALSE
NPIPB9	0	4.94317e-05	-0.0012073	0.000465329	-0.00320265	FALSE	FALSE
ATP2A1	0	7.389e-45	-0.014935	1.98407e-38	-0.021697	FALSE	FALSE
SLX1B	0	0.0622746	-0.000404606	0.0184052	-0.000825582	FALSE	FALSE
NPIPB12	0	7.78675e-33	-0.00760857	4.25741e-33	-0.0213041	FALSE	FALSE
MVP	0	1.27985e-67	-0.0486585	0	-0.168255	FALSE	FALSE
DOC2A	0	1.37665e-270	-0.134104	0	-0.468792	FALSE	FALSE
TBX6	0	3.23604e-16	-0.0090725	3.10039e-140	-0.0597748	FALSE	FALSE
CORO1A	0	1.13643e-99	-0.0303575	3.07444e-196	-0.324404	FALSE	FALSE
NPIPB13	0	2.27088e-137	-0.0426031	3.41411e-149	-0.0927364	FALSE	FALSE
TBC1D10B	0	1.22411e-143	-0.0541577	7.88669e-164	-0.201372	FALSE	FALSE
ITGAL	0	9.17447e-54	-0.02024	0	-0.440964	FALSE	FALSE
ZNF689	0	1.28736e-38	-0.0112052	2.95169e-43	-0.0543653	FALSE	FALSE
SRCAP	0	7.95128e-15	-0.00406267	6.57903e-09	-0.00678803	FALSE	FALSE
CCDC189	0	6.78499e-92	-0.0230721	4.84021e-194	-0.0728881	FALSE	FALSE
ORAI3	0	4.72172e-17	-0.0065708	4.5601e-63	-0.0440413	FALSE	FALSE
HSD3B7	0	2.30808e-12	-0.0049388	4.34078e-63	-0.0288138	FALSE	FALSE
STX4	0	3.944e-86	-0.0364741	5.69629e-110	-0.13187	FALSE	FALSE
PRSS53	0	0.103972	-0.000176954	0.527016	-0.000636747	FALSE	FALSE
AC135050.2	0	2.96823e-58	-0.0158887	1.92183e-96	-0.0477841	FALSE	FALSE
VKORC1	0	0.503893	-7.0977e-05	0.427018	-0.00110731	FALSE	FALSE
BCKDK	0	4.35501e-62	-0.0199324	7.38715e-71	-0.0525967	FALSE	FALSE
PYCARD	0	1.80444e-07	-0.00376438	9.90708e-111	-0.129465	FALSE	FALSE
TRIM72	0	2.63036e-31	-0.0078206	2.99336e-99	-0.0200003	FALSE	FALSE
PYDC1	0	3.53442e-14	-0.00358693	1.36283e-36	-0.00940182	FALSE	FALSE
ITGAM	0	3.57319e-27	-0.0210527	0	-0.971951	FALSE	FALSE
ITGAX	0	4.37381e-29	-0.0232202	0	-1.02256	FALSE	FALSE
ITGAD	0	2.77192e-12	-0.0027074	9.07266e-33	-0.00803482	FALSE	FALSE
TGFB1I1	0	3.77937e-07	-0.00296612	1.73437e-44	-0.205929	FALSE	FALSE
ZNF720	0	2.57842e-166	-0.0847142	5.88709e-191	-0.183009	FALSE	FALSE
ZNF267	0	4.90403e-140	-0.0443369	2.09498e-228	-0.102951	FALSE	FALSE
TP53TG3D	0	1.61094e-19	-0.00399014	6.19333e-109	-0.0076661	FALSE	FALSE
SHCBP1	0	7.07619e-84	-0.0229295	0	-0.0548603	FALSE	FALSE
ORC6	0	9.99886e-153	-0.0403513	0	-0.113669	FALSE	FALSE
MYLK3	0	2.50288e-83	-0.0232651	1.78396e-256	-0.0629209	FALSE	FALSE
C16orf87	0	0	-0.130691	0	-0.30779	FALSE	FALSE
GPT2	0	5.23814e-141	-0.093195	0	-0.747493	FALSE	FALSE
ABCC12	0	8.72011e-132	-0.0300842	0	-0.149864	FALSE	FALSE
ABCC11	0	1.02681e-13	-0.00454537	4.17786e-51	-0.0304259	FALSE	FALSE
CBLN1	0	2.68269e-57	-0.0174608	0	-0.0772236	FALSE	FALSE
ZNF423	0	0	-0.1382	0	-0.955672	FALSE	FALSE
ADCY7	0	1.48486e-164	-0.0682356	0	-0.997794	FALSE	FALSE
BRD7	0	4.33215e-143	-0.0743311	2.61123e-76	-0.0895586	FALSE	FALSE
NKD1	0	2.79559e-110	-0.0659061	0	-0.170824	FALSE	FALSE
SNX20	0	1.08897e-05	-0.00225408	2.65196e-84	-0.0903104	FALSE	FALSE
NOD2	0	1.08558e-06	-0.00282687	1.56994e-66	-0.0746869	FALSE	FALSE
CYLD	0	8.61443e-218	-0.169288	2.90924e-268	-0.261085	FALSE	FALSE
SALL1	0	2.21582e-122	-0.0702147	0	-0.199615	FALSE	FALSE
AC007906.2	0	7.50583e-08	-0.00136499	1.89277e-24	-0.0106976	FALSE	FALSE
RPGRIP1L	0	6.33539e-267	-0.1462	0	-0.418292	FALSE	FALSE
MMP2	0	7.03086e-09	-0.00398026	5.83254e-78	-0.0488366	FALSE	FALSE
LPCAT2	0	2.29205e-54	-0.0618558	0	-1.92275	FALSE	FALSE
SLC6A2	0	6.22745e-06	-0.00216548	7.37012e-96	-0.0463953	FALSE	FALSE
CES1	0	0.0399402	-0.000525828	1.19897e-13	-0.00553502	FALSE	FALSE
BBS2	0	1.33641e-246	-0.221311	0	-0.990565	FALSE	FALSE
MT4	0	2.52113e-05	-0.00127891	5.17347e-05	-0.00446243	FALSE	FALSE
MT3	0	8.17418e-212	-0.160313	0	-1.06285	FALSE	FALSE
MT2A	0	2.81985e-151	-0.116655	0	-1.11073	FALSE	FALSE
MT1E	0	1.29136e-48	-0.0378383	0	-0.524432	FALSE	FALSE
MT1M	0	8.95849e-38	-0.0266884	0	-0.361097	FALSE	FALSE
MT1A	0	0.00306787	-0.00121845	2.87905e-43	-0.0141615	FALSE	FALSE
MT1F	0	5.66015e-15	-0.00936079	0	-0.151188	FALSE	FALSE
MT1G	0	6.771e-21	-0.0139947	0	-0.239796	FALSE	FALSE
MT1H	0	6.63013e-06	-0.00278653	3.82442e-106	-0.0392345	FALSE	FALSE
MT1X	0	1.35923e-76	-0.045644	0	-0.501485	FALSE	FALSE
HERPUD1	0	7.81125e-134	-0.0756645	0	-0.663676	FALSE	FALSE
NLRC5	0	3.26053e-35	-0.0295812	0	-0.576213	FALSE	FALSE
CPNE2	0	1.49335e-78	-0.116588	0	-0.725935	FALSE	FALSE
PLLP	0	0	-0.293179	0	-1.44872	FALSE	FALSE
CIAPIN1	0	2.15428e-143	-0.0563425	6.3605e-143	-0.199224	FALSE	FALSE
CCDC102A	0	0.00970173	-0.000966638	3.48425e-25	-0.0127695	FALSE	FALSE
ADGRG5	0	9.54578e-14	-0.0057164	1.90278e-117	-0.146249	FALSE	FALSE
ADGRG1	0	1.75013e-266	-0.148698	0	-1.02759	FALSE	FALSE
ADGRG3	0	4.55716e-07	-0.00190341	1.08429e-11	-0.00715685	FALSE	FALSE
DRC7	0	2.91365e-18	-0.00381546	2.12902e-25	-0.0102441	FALSE	FALSE
KIFC3	0	0	-0.152144	0	-0.28402	FALSE	FALSE
CNGB1	0	0	-0.165443	0	-0.592013	FALSE	FALSE
CSNK2A2	0	2.19628e-170	-0.0794899	8.29015e-224	-0.168882	FALSE	FALSE
CCDC113	0	3.72184e-98	-0.0302452	1.84573e-92	-0.0716441	FALSE	FALSE
PRSS54	0	2.41378e-09	-0.00234283	8.28745e-15	-0.00397978	FALSE	FALSE
GINS3	0	6.58787e-101	-0.0416777	0	-0.19229	FALSE	FALSE
CDH5	0	1.27018e-08	-0.003272	3.03428e-67	-0.321318	FALSE	FALSE
BEAN1	0	1.14762e-173	-0.0639736	0	-0.156875	FALSE	FALSE
TK2	0	4.82102e-131	-0.0539388	7.4685e-94	-0.0717747	FALSE	FALSE
CMTM2	0	6.51303e-29	-0.00804096	1.78662e-62	-0.0182264	FALSE	FALSE
CMTM3	0	1.44285e-32	-0.0139975	8.13601e-255	-0.150212	FALSE	FALSE
CMTM4	0	0	-0.238415	0	-0.566105	FALSE	FALSE
DYNC1LI2	0	1.38356e-240	-0.212239	0	-0.557936	FALSE	FALSE
CA7	0	2.89798e-211	-0.0559418	0	-0.142567	FALSE	FALSE
PDP2	0	1.46125e-152	-0.0488456	3.01671e-169	-0.0874429	FALSE	FALSE
RRAD	0	1.96892e-26	-0.00861712	4.5206e-61	-0.042798	FALSE	FALSE
CES4A	0	0	-0.255945	0	-0.666819	FALSE	FALSE
CBFB	0	1.83135e-168	-0.16506	0	-0.587474	FALSE	FALSE
C16orf70	0	1.67362e-165	-0.0833149	6.7444e-212	-0.209615	FALSE	FALSE
TRADD	0	5.1133e-61	-0.0267166	1.81252e-268	-0.0662002	FALSE	FALSE
FBXL8	0	1.13447e-16	-0.00502636	2.01711e-40	-0.00962175	FALSE	FALSE
E2F4	0	7.80952e-156	-0.0589769	5.95597e-196	-0.2198	FALSE	FALSE
ELMO3	0	3.06906e-11	-0.0040154	4.87813e-17	-0.0264755	FALSE	FALSE
FHOD1	0	9.7665e-60	-0.0207092	8.43659e-153	-0.196941	FALSE	FALSE
HSD11B2	0	1.99758e-57	-0.0151121	5.88528e-147	-0.0327841	FALSE	FALSE
PARD6A	0	6.46069e-84	-0.0249944	0	-0.274749	FALSE	FALSE
PSMB10	0	0.242511	-0.000137455	0.0578382	-0.00234297	FALSE	FALSE
LCAT	0	3.79052e-35	-0.0224374	0	-0.227849	FALSE	FALSE
SLC12A4	0	3.76253e-16	-0.0094077	1.9664e-219	-0.0878826	FALSE	FALSE
DPEP3	0	0.108426	-0.000204033	0.00378585	-0.00110414	FALSE	FALSE
DPEP2	0	9.82854e-09	-0.00370619	6.36864e-102	-0.129043	FALSE	FALSE
PLA2G15	0	5.14112e-108	-0.0354917	1.97213e-149	-0.253038	FALSE	FALSE
CDH1	0	7.33498e-05	-0.0209582	0	-0.328312	FALSE	FALSE
SNTB2	0	0	-0.346092	0	-1.24043	FALSE	FALSE
AC026464.4	0	5.4859e-07	-0.00149981	3.77591e-17	-0.00444794	FALSE	FALSE
AC026464.3	0	1.50181e-65	-0.0200288	9.79434e-67	-0.0365615	FALSE	FALSE
NIP7	0	2.09603e-57	-0.0164083	1.06705e-103	-0.104047	FALSE	FALSE
TERF2	0	1.10415e-121	-0.0553899	5.27324e-89	-0.0967665	FALSE	FALSE
CYB5B	0	0	-0.186772	0	-0.543478	FALSE	FALSE
NQO1	0	2.89051e-51	-0.0220739	0	-0.168285	FALSE	FALSE
WWP2	0	4.04248e-218	-0.168737	0	-0.972594	FALSE	FALSE
CLEC18A	0	2.77791e-06	-0.00178373	4.83772e-15	-0.0125151	FALSE	FALSE
DDX19B	0	0.000104484	-0.000826971	1.63378e-09	-0.00882335	FALSE	FALSE
CMTR2	0	3.51243e-117	-0.0500509	2.7162e-96	-0.171825	FALSE	FALSE
CALB2	0	8.10142e-46	-0.043663	0	-1.15095	FALSE	FALSE
AC010547.4	0	0.14391	-0.000174885	0.253959	-0.000883415	FALSE	FALSE
ZNF19	0	5.9638e-83	-0.028031	4.56582e-163	-0.0648427	FALSE	FALSE
CHST4	0	3.88326e-12	-0.00287969	8.33163e-31	-0.00591285	FALSE	FALSE
TAT	0	0.152343	-0.000308374	0.0210963	-0.00138239	FALSE	FALSE
MARVELD3	0	6.84778e-15	-0.00457405	7.89279e-10	-0.00632091	FALSE	FALSE
PKD1L3	0	2.03029e-41	-0.0109348	1.35026e-27	-0.0246886	FALSE	FALSE
HP	0	0.000815453	-0.00135207	2.78698e-29	-0.00932514	FALSE	FALSE
HPR	0	5.72469e-07	-0.00422398	4.1723e-121	-0.0425732	FALSE	FALSE
DHX38	0	3.8523e-79	-0.0345244	2.28585e-76	-0.118372	FALSE	FALSE
PMFBP1	0	1.21894e-48	-0.0182571	4.0024e-156	-0.040852	FALSE	FALSE
ZFHX3	0	0	-0.396654	0	-2.32736	FALSE	FALSE
CLEC18B	0	6.67416e-14	-0.00342725	3.31416e-16	-0.0304154	FALSE	FALSE
RFWD3	0	2.88196e-123	-0.0544843	1.38761e-107	-0.210231	FALSE	FALSE
MLKL	0	1.69132e-29	-0.0157274	3.67269e-250	-0.315938	FALSE	FALSE
FA2H	0	0	-0.377836	0	-1.97999	FALSE	FALSE
LDHD	0	6.80898e-19	-0.0100766	1.28173e-170	-0.0785546	FALSE	FALSE
BCAR1	0	1.89634e-287	-0.150676	0	-0.242296	FALSE	FALSE
DUXB	0	5.28649e-11	-0.00277816	3.32443e-11	-0.00498031	FALSE	FALSE
CNTNAP4	0	0	-0.741466	0	-2.54923	FALSE	FALSE
MON1B	0	5.03286e-22	-0.00927846	6.9853e-10	-0.0187208	FALSE	FALSE
ADAMTS18	0	1.98008e-23	-0.0710967	0	-0.543892	FALSE	FALSE
DYNLRB2	0	4.19623e-75	-0.0244156	1.05166e-112	-0.0720339	FALSE	FALSE
CDYL2	0	0	-0.258904	0	-1.01709	FALSE	FALSE
CMC2	0	0	-0.243311	0	-0.509189	FALSE	FALSE
CENPN	0	2.92013e-46	-0.0151795	1.39094e-60	-0.0273383	FALSE	FALSE
BCO1	0	4.919e-156	-0.0503467	0	-0.189562	FALSE	FALSE
PLCG2	0	5.99042e-81	-0.0495969	0	-1.28961	FALSE	FALSE
HSD17B2	0	0.0563589	-0.000417431	0.16266	-0.00952598	FALSE	FALSE
OSGIN1	0	1.03413e-14	-0.00703092	8.72665e-115	-0.0519307	FALSE	FALSE
NECAB2	0	7.92519e-238	-0.0902232	0	-0.705999	FALSE	FALSE
DNAAF1	0	5.06741e-207	-0.0619442	0	-0.202818	FALSE	FALSE
TAF1C	0	2.36426e-160	-0.0668237	1.46609e-140	-0.106392	FALSE	FALSE
ADAD2	0	9.72718e-23	-0.00586725	3.06686e-179	-0.0322101	FALSE	FALSE
KCNG4	0	4.86758e-08	-0.00334175	8.57371e-169	-0.0897222	FALSE	FALSE
WFDC1	0	3.3775e-276	-0.0787404	0	-0.11201	FALSE	FALSE
ATP2C2	0	7.79118e-260	-0.0968165	0	-1.69098	FALSE	FALSE
COTL1	0	1.07654e-67	-0.0429005	0	-0.829597	FALSE	FALSE
CRISPLD2	0	1.01712e-100	-0.0574787	0	-1.12212	FALSE	FALSE
GSE1	0	2.64183e-218	-0.179926	0	-0.765849	FALSE	FALSE
GINS2	0	9.99935e-16	-0.00548945	2.12261e-32	-0.0166789	FALSE	FALSE
C16orf74	0	1.02769e-33	-0.0158629	0	-0.178293	FALSE	FALSE
IRF8	0	2.51657e-28	-0.0180163	0	-0.744931	FALSE	FALSE
FOXF1	0	0.0339374	-0.000564182	7.36482e-21	-0.084092	FALSE	FALSE
FOXC2	0	0.0025836	-0.00104881	7.98812e-37	-0.171277	FALSE	FALSE
AC010531.1	0	3.35381e-53	-0.0159829	6.22645e-71	-0.0658241	FALSE	FALSE
CA5A	0	1.43894e-25	-0.00521933	1.45578e-22	-0.015307	FALSE	FALSE
ZNF469	0	1.20987e-55	-0.0172525	0	-0.04372	FALSE	FALSE
IL17C	0	0.209111	-6.83296e-05	0.327973	0.000277947	FALSE	FALSE
CYBA	0	2.75701e-20	-0.0207571	0	-0.948637	FALSE	FALSE
SNAI3	0	3.03172e-190	-0.0576698	0	-0.108313	FALSE	FALSE
RNF166	0	5.29241e-122	-0.0425098	6.02364e-279	-0.400577	FALSE	FALSE
CTU2	0	8.83108e-56	-0.0160926	2.75313e-49	-0.0283043	FALSE	FALSE
PIEZO1	0	5.49701e-45	-0.0345817	0	-0.348298	FALSE	FALSE
APRT	0	5.58521e-48	-0.0156685	3.22096e-80	-0.0951114	FALSE	FALSE
CDH15	0	1.75433e-05	-0.00127994	4.02769e-23	-0.0405434	FALSE	FALSE
ZNF778	0	3.90985e-86	-0.0284706	1.19536e-62	-0.0643686	FALSE	FALSE
DPEP1	0	5.94831e-10	-0.00225498	6.32626e-17	-0.0354326	FALSE	FALSE
CHMP1A	0	1.88751e-136	-0.0528603	3.51846e-247	-0.274289	FALSE	FALSE
SPATA33	0	7.67365e-116	-0.0351402	6.55777e-256	-0.152879	FALSE	FALSE
ZNF276	0	1.94481e-179	-0.0945353	1.26102e-149	-0.212395	FALSE	FALSE
FANCA	0	1.77892e-164	-0.0517056	1.75422e-305	-0.17734	FALSE	FALSE
CENPBD1	0	2.36724e-24	-0.00726423	2.64339e-75	-0.0695655	FALSE	FALSE
DBNDD1	0	1.61745e-128	-0.0338237	4.65153e-231	-0.0943207	FALSE	FALSE
RPH3AL	0	5.38076e-276	-0.0858076	0	-0.350654	FALSE	FALSE
BHLHA9	0	0.0628094	-0.00019611	7.7519e-05	-0.000325097	FALSE	FALSE
TRARG1	0	1.87999e-11	-0.00250008	7.91932e-17	-0.00517554	FALSE	FALSE
SCARF1	0	7.02689e-72	-0.0252068	0	-0.11071	FALSE	FALSE
RILP	0	3.64365e-28	-0.00782871	2.71159e-67	-0.0703801	FALSE	FALSE
TLCD2	0	2.08763e-21	-0.00626311	4.58379e-43	-0.0225077	FALSE	FALSE
SERPINF2	0	8.92135e-32	-0.0103682	7.50654e-59	-0.0379424	FALSE	FALSE
SERPINF1	0	7.67598e-272	-0.0794402	0	-0.182414	FALSE	FALSE
RTN4RL1	0	0	-0.334424	0	-0.801751	FALSE	FALSE
MNT	0	1.68091e-170	-0.0590415	2.26704e-216	-0.124708	FALSE	FALSE
OR1D2	0	0.00023768	-0.000647624	4.11827e-11	-0.00435049	FALSE	FALSE
OR1A1	0	0.000421109	-0.000945219	7.11025e-12	-0.00316912	FALSE	FALSE
OR3A2	0	4.30865e-115	-0.0445916	0	-0.243459	FALSE	FALSE
AC087498.1	0	0.0902109	-0.000162157	0.000758649	-0.000711446	FALSE	FALSE
OR3A3	0	1.8814e-11	-0.00228437	1.37616e-11	-0.00898747	FALSE	FALSE
SPATA22	0	1.26748e-168	-0.0995123	0	-0.392223	FALSE	FALSE
ASPA	0	0	-0.249713	0	-1.36624	FALSE	FALSE
TRPV3	0	1.53488e-77	-0.0280155	3.99956e-195	-0.083383	FALSE	FALSE
CTNS	0	4.86466e-65	-0.0333822	2.08833e-158	-0.106381	FALSE	FALSE
TAX1BP3	0	1.21697e-31	-0.0125621	2.81594e-53	-0.0284988	FALSE	FALSE
EMC6	0	5.39272e-62	-0.0212424	1.32149e-253	-0.233285	FALSE	FALSE
CAMKK1	0	0	-0.323895	0	-0.842032	FALSE	FALSE
P2RX1	0	4.90839e-08	-0.00320955	5.86397e-53	-0.0742368	FALSE	FALSE
MYBBP1A	0	5.90159e-171	-0.0596004	5.30607e-271	-0.121673	FALSE	FALSE
GGT6	0	0.0286698	-0.000315996	0.00147343	-0.000784516	FALSE	FALSE
ALOX15	0	1.84827e-16	-0.00327546	6.84335e-36	-0.0103093	FALSE	FALSE
MED11	0	3.83226e-45	-0.0205589	2.81453e-40	-0.0387159	FALSE	FALSE
TM4SF5	0	0.000150832	-0.00102582	3.48894e-07	-0.00203948	FALSE	FALSE
MINK1	0	8.99424e-241	-0.162753	0	-0.53353	FALSE	FALSE
CHRNE	0	9.92059e-08	-0.0020135	1.59264e-09	-0.00722796	FALSE	FALSE
RNF167	0	1.14861e-88	-0.034165	2.86288e-240	-0.249682	FALSE	FALSE
PFN1	0	2.8258e-54	-0.0272451	0	-0.368709	FALSE	FALSE
ENO3	0	2.19936e-10	-0.00334121	7.75902e-55	-0.023563	FALSE	FALSE
INCA1	0	3.06194e-15	-0.00389875	7.70818e-09	-0.0117891	FALSE	FALSE
SCIMP	0	4.5249e-110	-0.034603	7.35779e-191	-0.0844953	FALSE	FALSE
MIS12	0	1.31771e-147	-0.0580548	2.09714e-131	-0.0647931	FALSE	FALSE
AIPL1	0	2.55788e-11	-0.00191635	2.26022e-08	-0.017669	FALSE	FALSE
KIAA0753	0	2.51075e-204	-0.115412	0	-0.338551	FALSE	FALSE
TXNDC17	0	9.76655e-43	-0.0132644	2.9784e-84	-0.0803329	FALSE	FALSE
SLC13A5	0	4.49911e-33	-0.0189617	0	-0.320711	FALSE	FALSE
XAF1	0	5.71868e-89	-0.0584241	0	-0.551891	FALSE	FALSE
FBXO39	0	7.79357e-09	-0.00320496	1.36687e-83	-0.0299863	FALSE	FALSE
TEKT1	0	1.44927e-36	-0.0111536	1.33266e-83	-0.0333881	FALSE	FALSE
ALOX12	0	1.17896e-18	-0.00705079	1.98437e-29	-0.019756	FALSE	FALSE
BCL6B	0	0.0409145	-0.000473473	2.51236e-13	-0.0576139	FALSE	FALSE
CLEC10A	0	7.29998e-05	-0.000752727	9.00924e-14	-0.0226123	FALSE	FALSE
ASGR2	0	1.88663e-46	-0.0109204	0	-0.0368	FALSE	FALSE
DVL2	0	5.24728e-124	-0.0441402	2.33266e-129	-0.0921533	FALSE	FALSE
PHF23	0	4.58179e-54	-0.016845	1.07978e-210	-0.174418	FALSE	FALSE
AC120057.2	0	0.0417945	-0.000423043	0.0719834	-0.000690877	FALSE	FALSE
SLC2A4	0	0.000529218	-0.00168017	1.31039e-70	-0.0239229	FALSE	FALSE
YBX2	0	2.8911e-50	-0.0109051	5.85765e-266	-0.0223555	FALSE	FALSE
PLSCR3	0	0.0125697	-0.000264783	0.0575929	0.000973055	FALSE	FALSE
TMEM102	0	0.00219622	-0.00101777	8.94891e-22	-0.00293044	FALSE	FALSE
FGF11	0	7.94035e-15	-0.00992675	0	-0.125884	FALSE	FALSE
CHRNB1	0	1.1348e-44	-0.0156169	1.64067e-95	-0.0473906	FALSE	FALSE
SLC35G6	0	0.0172892	-0.000411659	0.0192205	-0.00112456	FALSE	FALSE
POLR2A	0	2.85091e-188	-0.102481	4.4682e-224	-0.310824	FALSE	FALSE
SHBG	0	2.76473e-22	-0.00582398	2.27066e-19	-0.0112707	FALSE	FALSE
SAT2	0	0	-0.205986	0	-0.442563	FALSE	FALSE
TP53	0	2.31072e-76	-0.0486867	0	-0.413416	FALSE	FALSE
DNAH2	0	1.29392e-132	-0.0426243	5.76117e-229	-0.1001	FALSE	FALSE
TRAPPC1	0	4.76578e-29	-0.0059472	4.77891e-166	-0.13614	FALSE	FALSE
ALOX15B	0	2.13299e-57	-0.0140043	0	-0.0375251	FALSE	FALSE
ALOX12B	0	7.24674e-28	-0.00613127	2.22707e-53	-0.0175581	FALSE	FALSE
HES7	0	1.05554e-29	-0.00789243	7.49624e-115	-0.0404088	FALSE	FALSE
PER1	0	1.06201e-294	-0.133005	0	-0.320906	FALSE	FALSE
AC129492.3	0	1.3265e-06	-0.00126352	1.89552e-07	-0.0077439	FALSE	FALSE
TMEM107	0	8.81856e-110	-0.0326977	9.68664e-148	-0.0689395	FALSE	FALSE
BORCS6	0	1.7512e-20	-0.00717405	9.90296e-81	-0.0732048	FALSE	FALSE
AURKB	0	0.0472927	-0.000624054	2.31206e-33	-0.0361263	FALSE	FALSE
SLC25A35	0	2.50095e-24	-0.010243	9.79049e-172	-0.067185	FALSE	FALSE
MYH10	0	0	-0.37839	0	-1.00739	FALSE	FALSE
CCDC42	0	3.05599e-07	-0.00140994	2.72141e-06	-0.00326615	FALSE	FALSE
PIK3R6	0	9.17532e-23	-0.00939897	1.33837e-239	-0.287158	FALSE	FALSE
PIK3R5	0	2.12641e-38	-0.0336737	0	-1.49547	FALSE	FALSE
NTN1	0	5.79299e-101	-0.0585211	0	-1.29922	FALSE	FALSE
STX8	0	0	-0.322134	0	-0.596974	FALSE	FALSE
CFAP52	0	0	-0.103082	0	-0.218525	FALSE	FALSE
USP43	0	0	-0.449077	0	-0.825442	FALSE	FALSE
DHRS7C	0	1.53729e-14	-0.00349236	8.26755e-45	-0.0110169	FALSE	FALSE
GLP2R	0	2.11378e-166	-0.054493	0	-0.167193	FALSE	FALSE
RCVRN	0	3.26383e-29	-0.0052011	5.5831e-69	-0.0569508	FALSE	FALSE
MYH13	0	9.10901e-36	-0.00859157	9.68505e-41	-0.0201433	FALSE	FALSE
MYH8	0	0.00108106	-0.000556757	3.3e-08	-0.00459519	FALSE	FALSE
MYH4	0	0.00138889	-0.000577658	3.29209e-12	-0.00389433	FALSE	FALSE
MYH2	0	0.0539059	-0.000228066	0.00435926	-0.00147582	FALSE	FALSE
MYH3	0	1.36226e-26	-0.0110021	1.29311e-50	-0.0719102	FALSE	FALSE
TMEM238L	0	9.13079e-06	-0.00168054	2.8032e-26	-0.0141753	FALSE	FALSE
MYOCD	0	1.69114e-59	-0.024141	0	-0.120352	FALSE	FALSE
ELAC2	0	1.26583e-96	-0.0335543	6.84911e-88	-0.0810072	FALSE	FALSE
HS3ST3A1	0	1.04577e-46	-0.0239599	0	-0.191656	FALSE	FALSE
HS3ST3B1	0	8.51413e-140	-0.0521272	0	-0.296446	FALSE	FALSE
PMP22	0	5.64387e-266	-0.210236	0	-0.924064	FALSE	FALSE
AC005324.4	0	1.61084e-38	-0.0106381	2.76123e-77	-0.0402948	FALSE	FALSE
TBC1D26	0	2.29976e-62	-0.0149954	3.94817e-282	-0.0304586	FALSE	FALSE
ZSWIM7	0	1.22327e-192	-0.0925222	1.83733e-216	-0.167006	FALSE	FALSE
LRRC75A	0	3.73464e-81	-0.0308955	7.77888e-169	-0.142603	FALSE	FALSE
TNFRSF13B	0	9.28054e-05	-0.00115748	0.00321531	-0.00208445	FALSE	FALSE
MED9	0	2.72876e-171	-0.0651138	4.68165e-263	-0.285007	FALSE	FALSE
RASD1	0	0	-0.190635	0	-0.363721	FALSE	FALSE
SREBF1	0	1.97099e-128	-0.117557	0	-0.480484	FALSE	FALSE
DRC3	0	5.82939e-128	-0.0410934	4.18353e-242	-0.107463	FALSE	FALSE
LLGL1	0	1.68256e-51	-0.0287725	0	-0.106887	FALSE	FALSE
SHMT1	0	1.58655e-100	-0.0549068	7.7046e-306	-0.145695	FALSE	FALSE
TBC1D28	0	0.000137404	-0.000893977	7.85945e-09	0.00351594	FALSE	FALSE
GRAP	0	0.00102547	-0.00107617	1.80849e-21	-0.0251045	FALSE	FALSE
GRAPL	0	3.73585e-15	-0.00787352	5.74406e-143	-0.178896	FALSE	FALSE
EPN2	0	0	-0.500074	0	-3.38004	FALSE	FALSE
MFAP4	0	0.0115184	-0.000832807	4.63969e-19	-0.105748	FALSE	FALSE
ALDH3A2	0	2.03797e-244	-0.144299	0	-0.324634	FALSE	FALSE
SLC47A2	0	4.3342e-63	-0.0175224	9.56757e-137	-0.0352763	FALSE	FALSE
AKAP10	0	1.35226e-209	-0.204338	0	-0.494111	FALSE	FALSE
SPECC1	0	0	-0.427886	0	-0.935248	FALSE	FALSE
CDRT15L2	0	0.043372	-0.000228461	0.000150193	-0.00153571	FALSE	FALSE
CCDC144NL	0	5.35362e-254	-0.0965177	0	-0.299384	FALSE	FALSE
LGALS9	0	1.22338e-15	-0.0106667	0	-0.423263	FALSE	FALSE
LYRM9	0	3.56484e-05	-0.00242838	4.33815e-71	-0.0123954	FALSE	FALSE
NLK	0	0	-0.785553	0	-1.6654	FALSE	FALSE
AC002094.3	0	0.00265724	-0.000569181	0.00182089	0.00158906	FALSE	FALSE
VTN	0	1.56244e-08	-0.00188862	9.18361e-09	-0.00466486	FALSE	FALSE
TLCD1	0	1.87287e-08	-0.00401005	2.73503e-163	-0.0559178	FALSE	FALSE
NEK8	0	6.32524e-28	-0.0109136	9.66319e-155	-0.0685089	FALSE	FALSE
TRAF4	0	5.70906e-49	-0.0440205	0	-0.482834	FALSE	FALSE
SEZ6	0	0	-0.137185	0	-0.965829	FALSE	FALSE
MYO18A	0	3.28266e-209	-0.135539	0	-0.34816	FALSE	FALSE
ABHD15	0	0.00199757	-0.00330113	1.22464e-73	-0.0340294	FALSE	FALSE
GIT1	0	1.22131e-156	-0.0971424	1.25536e-245	-0.35508	FALSE	FALSE
EFCAB5	0	2.35045e-192	-0.0755956	0	-0.261407	FALSE	FALSE
SLC6A4	0	2.50589e-17	-0.00389568	2.86862e-20	-0.0101609	FALSE	FALSE
CPD	0	0	-0.335036	0	-0.570134	FALSE	FALSE
RNF135	0	1.2498e-10	-0.00979668	9.97933e-229	-0.283626	FALSE	FALSE
OMG	0	8.12756e-217	-0.138829	0	-0.306848	FALSE	FALSE
EVI2B	0	1.12929e-18	-0.0123287	8.00253e-303	-0.052328	FALSE	FALSE
AC134669.1	0	2.37774e-16	-0.00861154	1.57015e-286	-0.0428252	FALSE	FALSE
EVI2A	0	8.04348e-12	-0.00818988	1.4553e-202	-0.0473945	FALSE	FALSE
RHBDL3	0	0	-0.561581	0	-1.31606	FALSE	FALSE
MYO1D	0	0	-1.15601	0	-2.35181	FALSE	FALSE
TMEM98	0	1.02668e-199	-0.149331	0	-0.809606	FALSE	FALSE
SPACA3	0	2.01494e-08	-0.00182524	1.12804e-09	-0.00540427	FALSE	FALSE
ASIC2	0	0	-0.819547	0	-4.24962	FALSE	FALSE
CCL2	0	2.77779e-09	-0.00434843	1.35738e-107	-0.0404396	FALSE	FALSE
CCT6B	0	1.55817e-50	-0.02142	1.12837e-113	-0.0854644	FALSE	FALSE
ZNF830	0	1.10766e-57	-0.0193881	2.69603e-114	-0.123603	FALSE	FALSE
RFFL	0	1.5128e-37	-0.0336504	0	-0.227945	FALSE	FALSE
FNDC8	0	1.35957e-05	-0.00120354	6.0988e-20	-0.00165673	FALSE	FALSE
SLFN5	0	6.50577e-38	-0.0163516	3.36041e-56	-0.057539	FALSE	FALSE
SLFN12	0	2.37922e-06	-0.00305627	2.48325e-81	-0.0924532	FALSE	FALSE
SLFN13	0	0.00279325	-0.00130638	1.41969e-33	-0.0373067	FALSE	FALSE
SLFN12L	0	9.23968e-08	-0.00299722	2.47127e-65	-0.397321	FALSE	FALSE
SLFN14	0	0.140526	-0.000261102	0.121192	-0.000495513	FALSE	FALSE
MMP28	0	1.93579e-65	-0.0328197	0	-0.581193	FALSE	FALSE
CCL5	0	2.52354e-12	-0.00292124	3.59092e-18	-0.00584707	FALSE	FALSE
RDM1	0	1.76244e-19	-0.0039347	2.51359e-33	-0.0174568	FALSE	FALSE
CCL15-CCL14	0	0.000514808	-0.000712617	0.000108455	-0.00162229	FALSE	FALSE
CCL18	0	0.0188867	-0.00030628	0.115933	-0.000438116	FALSE	FALSE
CCL3	0	0.0610525	-0.000544293	2.14812e-13	-0.0230407	FALSE	FALSE
CCL4	0	0.00283057	-0.00113651	3.63016e-11	-0.0843311	FALSE	FALSE
CCL3L1	0	5.61025e-11	-0.00250588	7.85129e-26	-0.00620122	FALSE	FALSE
CCL4L2	0	1.78932e-23	-0.00624132	1.09236e-59	-0.0141248	FALSE	FALSE
TBC1D3I	0	0.0246988	-0.000237334	0.10328	-0.000618277	FALSE	FALSE
LHX1	0	7.56772e-09	-0.00176986	9.33701e-19	-0.00340979	FALSE	FALSE
C17orf78	0	6.4872e-38	-0.00935713	2.22878e-71	-0.0254944	FALSE	FALSE
DUSP14	0	1.05799e-251	-0.0687184	0	-0.156742	FALSE	FALSE
HNF1B	0	7.90609e-05	-0.000843704	3.54374e-10	0.00371387	FALSE	FALSE
EPOP	0	1.51509e-149	-0.0379324	2.77018e-296	-0.0643657	FALSE	FALSE
MLLT6	0	4.4277e-293	-0.166423	0	-0.27224	FALSE	FALSE
CISD3	0	1.52295e-51	-0.0140531	5.72738e-163	-0.159945	FALSE	FALSE
CWC25	0	9.18696e-121	-0.0478532	6.16217e-99	-0.0999728	FALSE	FALSE
FBXO47	0	1.54693e-12	-0.00330458	7.66549e-11	-0.00556104	FALSE	FALSE
PLXDC1	0	2.09297e-176	-0.0590349	0	-0.230099	FALSE	FALSE
ARL5C	0	5.9395e-27	-0.00875289	3.83474e-78	-0.180099	FALSE	FALSE
NEUROD2	0	0	-0.201908	0	-0.467609	FALSE	FALSE
PPP1R1B	0	2.81439e-265	-0.0897717	0	-0.568909	FALSE	FALSE
STARD3	0	2.52347e-171	-0.0871537	0	-0.353794	FALSE	FALSE
PNMT	0	1.18781e-75	-0.0194387	1.66582e-274	-0.0396368	FALSE	FALSE
PGAP3	0	9.55444e-145	-0.0522973	1.00025e-260	-0.115182	FALSE	FALSE
ERBB2	0	9.22657e-28	-0.0137349	0	-0.166777	FALSE	FALSE
MIEN1	0	6.59021e-139	-0.0503532	0	-0.464792	FALSE	FALSE
GRB7	0	2.31193e-51	-0.013262	0	-0.0687468	FALSE	FALSE
IKZF3	0	8.15676e-37	-0.0104772	3.26822e-120	-0.0268771	FALSE	FALSE
ZPBP2	0	0.242532	-3.90471e-05	0.598609	-0.000489276	FALSE	FALSE
GSDMB	0	2.40866e-219	-0.0762288	0	-0.218031	FALSE	FALSE
NR1D1	0	3.41968e-198	-0.0711935	0	-0.48792	FALSE	FALSE
RAPGEFL1	0	1.1851e-214	-0.16593	0	-0.575176	FALSE	FALSE
CDC6	0	6.93794e-73	-0.0178839	3.8831e-299	-0.0485096	FALSE	FALSE
TOP2A	0	3.60554e-06	-0.00187278	3.80025e-48	-0.0700038	FALSE	FALSE
KRT26	0	0.0267445	-0.000161223	0.223866	0.000675823	FALSE	FALSE
KRT10	0	6.09087e-108	-0.0458874	0	-0.411437	FALSE	FALSE
KRT20	0	0.00904077	-0.000448784	0.0680315	-0.000590194	FALSE	FALSE
KRT23	0	3.42168e-10	-0.00223565	1.14841e-23	-0.00452424	FALSE	FALSE
KRT39	0	0.0180804	-0.000271315	0.230841	-0.000586899	FALSE	FALSE
KRT33B	0	0.000984379	-0.000572608	3.80617e-20	-0.00220224	FALSE	FALSE
KRT34	0	0.314188	-0.000101667	0.027327	-0.000591672	FALSE	FALSE
KRT31	0	2.11484e-10	-0.0022029	3.37653e-98	-0.0271562	FALSE	FALSE
KRT32	0	0.0624464	-0.00018331	1.23134e-06	-0.0024657	FALSE	FALSE
KRT15	0	0.00129258	-0.000629071	0.00167875	-0.00118904	FALSE	FALSE
KRT19	0	0.000379931	-0.000898362	1.17862e-08	-0.0027424	FALSE	FALSE
KRT17	0	1.90175e-105	-0.0269556	0	-0.210047	FALSE	FALSE
JUP	0	1.30606e-25	-0.0278113	0	-0.129793	FALSE	FALSE
FKBP10	0	1.52421e-82	-0.0431348	0	-0.480948	FALSE	FALSE
KLHL10	0	2.18128e-19	-0.00516126	5.25904e-46	-0.0130869	FALSE	FALSE
CNP	0	0	-0.351683	0	-1.96845	FALSE	FALSE
NKIRAS2	0	4.36315e-63	-0.0185232	1.13618e-49	-0.0777629	FALSE	FALSE
AC099811.2	0	0.00156416	-0.000605349	0.0277821	-0.00105448	FALSE	FALSE
KCNH4	0	2.47258e-154	-0.0586169	0	-0.253391	FALSE	FALSE
CAVIN1	0	1.43563e-20	-0.0171726	0	-0.0848184	FALSE	FALSE
NAGLU	0	1.49098e-92	-0.056152	0	-0.162138	FALSE	FALSE
HSD17B1	0	4.35118e-35	-0.0162684	1.07306e-78	-0.0416977	FALSE	FALSE
TUBG1	0	1.70185e-78	-0.021742	2.43794e-185	-0.187401	FALSE	FALSE
VPS25	0	2.6075e-38	-0.0125317	1.08763e-99	-0.109592	FALSE	FALSE
CNTD1	0	7.46212e-29	-0.00822524	7.21369e-40	-0.0427426	FALSE	FALSE
G6PC	0	0.0158038	-0.000280239	0.310474	-0.000689944	FALSE	FALSE
PTGES3L-AARSD1	0	8.86524e-09	-0.00133583	6.49203e-06	-0.00280401	FALSE	FALSE
RUNDC1	0	1.54283e-189	-0.0671251	0	-0.305309	FALSE	FALSE
IFI35	0	1.57288e-18	-0.00683184	7.56811e-68	-0.0395364	FALSE	FALSE
VAT1	0	1.36652e-47	-0.0144223	2.26585e-86	-0.0872263	FALSE	FALSE
BRCA1	0	1.63317e-85	-0.056696	2.07512e-281	-0.160262	FALSE	FALSE
TMEM106A	0	2.19641e-37	-0.0220631	0	-0.526116	FALSE	FALSE
SOST	0	0.0130722	-0.000411843	1.56224e-35	-0.0335356	FALSE	FALSE
C17orf53	0	4.59853e-17	-0.0050391	2.49776e-23	-0.0125044	FALSE	FALSE
RUNDC3A	0	8.33653e-200	-0.143432	0	-0.97787	FALSE	FALSE
GRN	0	1.07974e-67	-0.0303803	6.57344e-231	-0.349684	FALSE	FALSE
FZD2	0	4.0653e-07	-0.00313179	3.13782e-67	-0.0212112	FALSE	FALSE
MEIOC	0	5.55642e-50	-0.0143437	4.3435e-62	-0.0270025	FALSE	FALSE
DBF4B	0	1.51998e-232	-0.104626	0	-0.176152	FALSE	FALSE
ADAM11	0	7.48281e-282	-0.159189	0	-0.577241	FALSE	FALSE
GJC1	0	4.1568e-211	-0.0557969	0	-0.214535	FALSE	FALSE
HIGD1B	0	1.33903e-16	-0.0061337	1.44031e-88	-0.467874	FALSE	FALSE
GFAP	0	3.34759e-101	-0.125231	0	-1.90233	FALSE	FALSE
KIF18B	0	3.35148e-06	-0.00273241	9.64302e-100	-0.0672333	FALSE	FALSE
CRHR1	0	0.0771222	-5.28579e-05	0.0935985	-0.000736065	FALSE	FALSE
WNT3	0	3.95299e-77	-0.025723	0	-0.548572	FALSE	FALSE
AC005670.2	0	1.2033e-306	-0.163836	0	-0.393394	FALSE	FALSE
RPRML	0	0	-0.135955	0	-0.238725	FALSE	FALSE
EFCAB13	0	9.29073e-90	-0.0490141	1.47209e-242	-0.12669	FALSE	FALSE
SP2	0	4.16083e-66	-0.0251778	2.14592e-34	-0.0370409	FALSE	FALSE
PRR15L	0	0.00306684	-0.000480922	0.027782	-0.0011677	FALSE	FALSE
CDK5RAP3	0	4.76113e-175	-0.10918	2.97814e-173	-0.334146	FALSE	FALSE
COPZ2	0	3.25986e-12	-0.00575187	6.0781e-145	-0.05553	FALSE	FALSE
SNX11	0	7.58236e-72	-0.0242645	5.25333e-85	-0.0993713	FALSE	FALSE
SKAP1	0	2.59603e-45	-0.0174375	2.57074e-189	-0.0807265	FALSE	FALSE
TTLL6	0	2.15123e-79	-0.0264873	8.13485e-239	-0.0995215	FALSE	FALSE
CALCOCO2	0	0	-0.179643	0	-0.388803	FALSE	FALSE
GNGT2	0	1.78772e-07	-0.00121442	3.17803e-44	-0.0135745	FALSE	FALSE
ABI3	0	8.14394e-12	-0.00757264	1.50769e-287	-0.332275	FALSE	FALSE
PHOSPHO1	0	2.24953e-11	-0.00234291	1.37055e-96	-0.0299122	FALSE	FALSE
NGFR	0	2.86077e-19	-0.0110004	0	-0.0577683	FALSE	FALSE
SLC35B1	0	1.71479e-120	-0.0447424	4.74532e-129	-0.16269	FALSE	FALSE
FAM117A	0	3.80772e-150	-0.0451964	1.70844e-265	-0.136379	FALSE	FALSE
TAC4	0	3.0617e-66	-0.0184754	9.07206e-130	-0.0467901	FALSE	FALSE
DLX4	0	8.06845e-17	-0.00349587	2.98247e-41	-0.00811256	FALSE	FALSE
DLX3	0	0.000304718	-0.000540343	5.58852e-19	-0.00140984	FALSE	FALSE
SGCA	0	9.68623e-06	-0.00160591	3.13339e-28	-0.0145451	FALSE	FALSE
COL1A1	0	6.41136e-19	-0.00541489	5.58616e-47	-0.00904648	FALSE	FALSE
EME1	0	1.3325e-05	-0.00174102	3.3033e-14	-0.00465882	FALSE	FALSE
ACSF2	0	1.80943e-60	-0.0294332	0	-0.31196	FALSE	FALSE
CHAD	0	2.03943e-35	-0.00985672	1.84085e-121	-0.0181822	FALSE	FALSE
RSAD1	0	2.2482e-135	-0.0563551	8.60723e-186	-0.127711	FALSE	FALSE
MYCBPAP	0	9.81445e-61	-0.0187215	5.93945e-109	-0.07223	FALSE	FALSE
EPN3	0	2.25335e-36	-0.00777014	4.77467e-281	-0.0206243	FALSE	FALSE
ANKRD40	0	7.71416e-111	-0.0484122	2.34398e-276	-0.301943	FALSE	FALSE
WFIKKN2	0	0.00167057	-0.000706051	6.22266e-16	-0.00379331	FALSE	FALSE
CA10	0	0	-1.22077	0	-2.74664	FALSE	FALSE
TOM1L1	0	1.47365e-249	-0.158432	0	-0.529663	FALSE	FALSE
HLF	0	0	-0.300515	0	-0.607864	FALSE	FALSE
MMD	0	7.44325e-217	-0.0847682	0	-0.383167	FALSE	FALSE
SMIM36	0	3.88295e-36	-0.0105047	1.96243e-223	-0.0925012	FALSE	FALSE
TMEM100	0	4.69443e-12	-0.00768827	0	-0.200765	FALSE	FALSE
NOG	0	2.16969e-09	-0.00366412	1.99193e-156	-0.361351	FALSE	FALSE
SCPEP1	0	0	-0.228759	0	-0.432312	FALSE	FALSE
MRPS23	0	6.44988e-96	-0.0344259	3.46774e-241	-0.263784	FALSE	FALSE
CUEDC1	0	3.49452e-55	-0.118726	0	-0.841682	FALSE	FALSE
VEZF1	0	1.4185e-40	-0.0486389	0	-0.306745	FALSE	FALSE
OR4D1	0	0.0372838	-0.00035374	6.14176e-10	-0.00236565	FALSE	FALSE
EPX	0	8.63509e-31	-0.00796423	2.05294e-59	-0.0146058	FALSE	FALSE
MKS1	0	2.86776e-83	-0.0308023	4.49237e-63	-0.0468558	FALSE	FALSE
LPO	0	2.71415e-26	-0.0064897	9.34482e-68	-0.0768004	FALSE	FALSE
MPO	0	7.62601e-16	-0.00324869	2.43335e-22	-0.00883628	FALSE	FALSE
RNF43	0	1.31281e-70	-0.0357549	0	-0.480481	FALSE	FALSE
RAD51C	0	7.99454e-172	-0.0775223	5.00797e-219	-0.154603	FALSE	FALSE
PRR11	0	1.55863e-29	-0.0107043	2.5932e-31	-0.0528769	FALSE	FALSE
AC099850.2	0	7.37061e-13	-0.00300777	9.64008e-06	-0.00495002	FALSE	FALSE
YPEL2	0	0	-0.294408	0	-0.841335	FALSE	FALSE
AC005702.1	0	1.6537e-40	-0.0115124	3.04251e-41	-0.0274712	FALSE	FALSE
CA4	0	0	-0.107816	0	-0.336366	FALSE	FALSE
C17orf64	0	1.79146e-10	-0.00291842	5.49035e-20	-0.026913	FALSE	FALSE
TBX2	0	3.47931e-07	-0.00376558	5.12994e-99	-0.516303	FALSE	FALSE
EFCAB3	0	6.3387e-69	-0.0205517	5.25087e-172	-0.0845422	FALSE	FALSE
MRC2	0	9.34002e-89	-0.0366647	0	-0.205438	FALSE	FALSE
MARCH10	0	6.18992e-111	-0.0346004	0	-0.075955	FALSE	FALSE
ACE	0	9.30451e-41	-0.00890254	1.03664e-100	-0.0184788	FALSE	FALSE
KCNH6	0	1.19682e-18	-0.00331939	2.47525e-29	-0.0295985	FALSE	FALSE
TACO1	0	1.69649e-64	-0.0191668	1.23424e-117	-0.114859	FALSE	FALSE
STRADA	0	1.20528e-15	-0.00384382	1.30824e-08	-0.006853	FALSE	FALSE
AC046185.1	0	1.27896e-06	-0.0019931	1.74532e-06	-0.00366367	FALSE	FALSE
FTSJ3	0	3.78404e-48	-0.0183043	5.39153e-44	-0.0405775	FALSE	FALSE
SMARCD2	0	2.05219e-251	-0.102513	0	-0.276095	FALSE	FALSE
CD79B	0	0.00522709	-0.000610586	1.53023e-06	-0.000603371	FALSE	FALSE
ICAM2	0	0.00047548	-0.002486	1.65198e-74	-0.363089	FALSE	FALSE
TEX2	0	3.09265e-240	-0.153654	0	-0.637984	FALSE	FALSE
MILR1	0	3.85378e-12	-0.00828743	0	-0.360345	FALSE	FALSE
APOH	0	5.76383e-11	-0.00223734	9.84872e-10	-0.00659825	FALSE	FALSE
PRKCA	0	0	-0.794438	0	-2.66773	FALSE	FALSE
AMZ2	0	9.37005e-104	-0.04923	0	-0.487511	FALSE	FALSE
WIPI1	0	4.78605e-125	-0.0625098	0	-0.172424	FALSE	FALSE
ABCA8	0	0	-0.318634	0	-1.79625	FALSE	FALSE
KCNJ16	0	1.17356e-87	-0.0372516	0	-0.501709	FALSE	FALSE
KCNJ2	0	2.38265e-303	-0.139112	0	-0.492723	FALSE	FALSE
SOX9	0	1.23661e-130	-0.0703489	0	-0.81057	FALSE	FALSE
SLC39A11	0	0	-1.02076	0	-1.89007	FALSE	FALSE
SSTR2	0	0	-0.241028	0	-0.765808	FALSE	FALSE
COG1	0	6.30423e-256	-0.1124	0	-0.317436	FALSE	FALSE
CPSF4L	0	0.00399322	-0.000463477	1.54157e-22	-0.0115757	FALSE	FALSE
CDC42EP4	0	1.52839e-84	-0.060226	0	-0.796382	FALSE	FALSE
SDK2	0	1.85631e-206	-0.115254	0	-0.901572	FALSE	FALSE
TTYH2	0	0	-0.321849	0	-1.57812	FALSE	FALSE
KIF19	0	1.47094e-139	-0.0988718	0	-0.458951	FALSE	FALSE
BTBD17	0	3.71452e-18	-0.00956627	3.15185e-187	-0.105082	FALSE	FALSE
GPRC5C	0	7.40657e-14	-0.0101554	0	-0.124671	FALSE	FALSE
CD300A	0	1.852e-09	-0.00819795	0	-0.417692	FALSE	FALSE
CD300LB	0	3.0938e-05	-0.00109977	7.02299e-45	-0.00698132	FALSE	FALSE
CD300C	0	0.0240372	-0.000482468	1.61341e-10	-0.0118622	FALSE	FALSE
CD300E	0	5.49292e-07	-0.00162209	6.68093e-08	-0.00235043	FALSE	FALSE
SLC9A3R1	0	2.29628e-65	-0.0406095	0	-0.390041	FALSE	FALSE
NAT9	0	3.74088e-185	-0.0757721	1.79598e-295	-0.161	FALSE	FALSE
TMEM104	0	7.55498e-127	-0.0478251	7.54047e-149	-0.111281	FALSE	FALSE
GRIN2C	0	1.87863e-111	-0.080982	0	-1.28125	FALSE	FALSE
HID1	0	4.4111e-118	-0.0770232	0	-0.290343	FALSE	FALSE
CDR2L	0	3.33518e-40	-0.0259765	0	-0.118738	FALSE	FALSE
NT5C	0	2.37177e-52	-0.0306554	1.15196e-135	-0.230238	FALSE	FALSE
NUP85	0	1.30285e-148	-0.0595853	2.30733e-265	-0.214937	FALSE	FALSE
TMEM94	0	2.22399e-168	-0.0936556	0	-0.350673	FALSE	FALSE
CASKIN2	0	1.02261e-50	-0.0289609	5.96341e-272	-0.178103	FALSE	FALSE
TSEN54	0	3.40143e-174	-0.0692564	1.28597e-199	-0.119221	FALSE	FALSE
LLGL2	0	2.31419e-113	-0.0630026	0	-0.248879	FALSE	FALSE
MYO15B	0	2.23149e-155	-0.121547	0	-0.418748	FALSE	FALSE
RECQL5	0	1.4483e-109	-0.0435643	2.36832e-78	-0.0690173	FALSE	FALSE
SMIM5	0	3.77953e-28	-0.0186486	0	-0.0961311	FALSE	FALSE
SMIM6	0	2.91811e-07	-0.00356633	2.30376e-127	-0.0184128	FALSE	FALSE
SAP30BP	0	2.031e-135	-0.076432	6.87789e-116	-0.158857	FALSE	FALSE
ITGB4	0	1.39681e-123	-0.0851105	0	-1.03026	FALSE	FALSE
UNC13D	0	2.84209e-29	-0.0202354	5.5858e-144	-0.202768	FALSE	FALSE
WBP2	0	5.66794e-176	-0.134124	0	-1.15432	FALSE	FALSE
TRIM47	0	5.00497e-60	-0.0302067	0	-0.271632	FALSE	FALSE
AANAT	0	1.36016e-20	-0.00442915	2.43206e-28	-0.0112854	FALSE	FALSE
RHBDF2	0	1.11598e-45	-0.0474455	0	-2.18457	FALSE	FALSE
ST6GALNAC1	0	0.00202554	-0.000675224	1.68393e-22	-0.100624	FALSE	FALSE
TMC6	0	6.71872e-155	-0.11292	0	-0.551428	FALSE	FALSE
TMC8	0	1.09624e-32	-0.027011	0	-0.764231	FALSE	FALSE
SYNGR2	0	5.16246e-96	-0.0533212	0	-0.191369	FALSE	FALSE
TK1	0	2.51958e-06	-0.00216236	1.75902e-14	-0.0196143	FALSE	FALSE
AFMID	0	0	-0.168756	0	-0.547573	FALSE	FALSE
TMEM235	0	1.7063e-189	-0.145874	0	-0.813656	FALSE	FALSE
SOCS3	0	2.07949e-21	-0.01433	4.59984e-270	-0.0961825	FALSE	FALSE
PGS1	0	1.28478e-142	-0.0689425	1.33909e-135	-0.281886	FALSE	FALSE
DNAH17	0	2.32295e-101	-0.0584663	0	-0.223723	FALSE	FALSE
LGALS3BP	0	2.19334e-52	-0.0406738	0	-0.15024	FALSE	FALSE
CBX2	0	7.82394e-05	-0.00115722	3.40111e-14	-0.00643131	FALSE	FALSE
CARD14	0	9.19095e-25	-0.0100845	4.22552e-24	-0.0184093	FALSE	FALSE
RNF213	0	0	-0.248103	0	-0.655021	FALSE	FALSE
NPTX1	0	0	-0.344116	0	-0.803568	FALSE	FALSE
BAIAP2	0	0	-0.423168	0	-1.18121	FALSE	FALSE
PVALEF	0	7.35964e-69	-0.0212379	1.20247e-85	0.0618435	FALSE	FALSE
TSPAN10	0	1.65427e-16	-0.00582584	2.80409e-33	-0.0194422	FALSE	FALSE
OXLD1	0	6.71603e-74	-0.0250277	6.94944e-79	-0.108687	FALSE	FALSE
CCDC137	0	2.46649e-80	-0.0308256	1.3426e-80	-0.1023	FALSE	FALSE
ARL16	0	1.18543e-129	-0.0459562	5.20858e-149	-0.0893589	FALSE	FALSE
PPP1R27	0	0.0625391	-0.000239643	0.0340651	-0.00181139	FALSE	FALSE
ARHGDIA	0	2.16021e-131	-0.0607492	0	-0.574004	FALSE	FALSE
ALYREF	0	1.78854e-21	-0.00706573	2.53213e-50	-0.0470115	FALSE	FALSE
PCYT2	0	1.848e-102	-0.0393892	4.38216e-171	-0.186812	FALSE	FALSE
SIRT7	0	1.33277e-179	-0.0723033	4.4031e-247	-0.255433	FALSE	FALSE
SLC16A3	0	5.27358e-33	-0.0157235	1.4599e-275	-0.361946	FALSE	FALSE
CSNK1D	0	4.51519e-172	-0.102708	4.57607e-227	-0.212198	FALSE	FALSE
CD7	0	0.054027	-0.000825582	4.9143e-18	-0.0222262	FALSE	FALSE
SECTM1	0	0.00205731	-0.000978852	4.99604e-18	-0.0219078	FALSE	FALSE
CYBC1	0	7.773e-74	-0.0397859	4.16324e-305	-0.451401	FALSE	FALSE
RAB40B	0	0	-0.348468	0	-0.848785	FALSE	FALSE
FN3K	0	5.16417e-90	-0.0534697	3.59358e-185	-0.146197	FALSE	FALSE
ZNF750	0	6.48881e-08	-0.00164469	1.24692e-06	-0.00467312	FALSE	FALSE
COLEC12	0	1.07349e-120	-0.103182	0	-1.20781	FALSE	FALSE
TYMS	0	1.26804e-25	-0.0188037	0	-0.094931	FALSE	FALSE
ENOSF1	0	7.1298e-259	-0.25137	0	-1.17499	FALSE	FALSE
ADCYAP1	0	0	-0.0959538	0	-0.271526	FALSE	FALSE
MYOM1	0	2.25755e-59	-0.0466486	0	-0.54605	FALSE	FALSE
MYL12A	0	7.07628e-20	-0.0102419	1.68613e-82	-0.409373	FALSE	FALSE
TGIF1	0	5.83458e-59	-0.0239558	8.12342e-279	-0.110647	FALSE	FALSE
LAMA1	0	4.70664e-80	-0.0524381	0	-0.805814	FALSE	FALSE
APCDD1	0	3.05557e-115	-0.128233	0	-1.10337	FALSE	FALSE
GNAL	0	0	-0.506917	0	-1.79073	FALSE	FALSE
MPPE1	0	1.98686e-251	-0.117199	0	-0.21289	FALSE	FALSE
IMPA2	0	3.95031e-111	-0.0400222	0	-0.246841	FALSE	FALSE
ANKRD62	0	2.66531e-257	-0.0742616	0	-0.184776	FALSE	FALSE
CIDEA	0	1.05774e-105	-0.02605	0	-0.147972	FALSE	FALSE
TUBB6	0	1.91983e-28	-0.00872845	2.16581e-80	-0.381444	FALSE	FALSE
SEH1L	0	1.73989e-135	-0.0509406	1.09575e-171	-0.214475	FALSE	FALSE
ZNF519	0	0	-0.209033	0	-0.562075	FALSE	FALSE
ANKRD30B	0	0	-0.162129	0	-0.931908	FALSE	FALSE
GREB1L	0	8.25386e-125	-0.154304	0	-0.704363	FALSE	FALSE
GATA6	0	0.00155643	-0.000797949	3.89377e-05	-0.00118733	FALSE	FALSE
CTAGE1	0	1.80035e-19	-0.0049587	3.37865e-13	-0.0092575	FALSE	FALSE
TMEM241	0	0	-0.41641	0	-0.924801	FALSE	FALSE
RMC1	0	2.8363e-204	-0.0888202	6.62464e-192	-0.136405	FALSE	FALSE
NPC1	0	0	-0.292578	0	-0.960633	FALSE	FALSE
ANKRD29	0	0	-0.202795	0	-1.00721	FALSE	FALSE
LAMA3	0	2.30843e-301	-0.131573	0	-1.4809	FALSE	FALSE
TTC39C	0	0	-0.47411	0	-1.26089	FALSE	FALSE
CABYR	0	1.94402e-118	-0.0464901	1.18836e-130	-0.0810796	FALSE	FALSE
OSBPL1A	0	0	-0.61454	0	-0.89222	FALSE	FALSE
ZNF521	0	4.68691e-278	-0.168016	0	-1.09545	FALSE	FALSE
SS18	0	0	-0.230595	0	-0.345017	FALSE	FALSE
PSMA8	0	9.93018e-14	-0.00308023	5.51627e-11	-0.00733831	FALSE	FALSE
TAF4B	0	1.91696e-235	-0.118983	0	-0.415234	FALSE	FALSE
KCTD1	0	0	-1.0436	0	-2.0799	FALSE	FALSE
AQP4	0	1.24216e-213	-0.155237	0	-2.13053	FALSE	FALSE
CHST9	0	0	-0.192786	0	-1.59494	FALSE	FALSE
DSC2	0	3.08665e-39	-0.0124988	2.86247e-75	-0.115814	FALSE	FALSE
DSC1	0	5.6679e-47	-0.011699	4.68229e-250	-0.0492578	FALSE	FALSE
DSG1	0	0.0197731	-0.000369778	0.00183747	-0.00208908	FALSE	FALSE
DSG3	0	1.51098e-18	-0.00421928	1.33527e-137	-0.0144502	FALSE	FALSE
SLC25A52	0	0.102891	-7.72991e-05	0.464174	-0.001054	FALSE	FALSE
RNF125	0	1.13733e-25	-0.0375048	0	-0.256767	FALSE	FALSE
ZNF397	0	1.67682e-163	-0.131051	0	-0.49376	FALSE	FALSE
RIT2	0	0	-0.615583	0	-2.21267	FALSE	FALSE
SLC14A1	0	1.56818e-151	-0.144151	0	-2.27848	FALSE	FALSE
LOXHD1	0	1.64628e-143	-0.0458806	0	-0.182551	FALSE	FALSE
AC012254.2	0	0.000549305	-0.00101766	0.000190965	0.00171048	FALSE	FALSE
SKOR2	0	0.0125564	-0.000432407	6.24874e-05	-0.00494158	FALSE	FALSE
SMAD2	0	0	-0.275708	0	-0.634281	FALSE	FALSE
ZBTB7C	0	0	-0.449081	0	-0.86772	FALSE	FALSE
SMAD7	0	2.10467e-68	-0.0263569	1.08596e-114	-0.0761342	FALSE	FALSE
LIPG	0	8.61354e-09	-0.0038282	3.15623e-98	-0.128218	FALSE	FALSE
SKA1	0	3.19527e-06	-0.00160453	6.54191e-09	-0.00314941	FALSE	FALSE
MAPK4	0	0	-0.800874	0	-1.41757	FALSE	FALSE
MRO	0	2.99243e-62	-0.0289284	0	-0.328948	FALSE	FALSE
MBD2	0	3.26786e-219	-0.145077	0	-0.291889	FALSE	FALSE
STARD6	0	5.09816e-19	-0.00512634	4.13573e-16	-0.00945187	FALSE	FALSE
C18orf54	0	1.14116e-33	-0.0196673	0	-0.0818025	FALSE	FALSE
CCDC68	0	1.98699e-242	-0.0749958	0	-0.370384	FALSE	FALSE
ONECUT2	0	0	-0.15624	0	-0.487428	FALSE	FALSE
FECH	0	3.52809e-145	-0.0743046	1.01398e-131	-0.128523	FALSE	FALSE
ATP8B1	0	0	-0.482431	0	-1.18096	FALSE	FALSE
GRP	0	1.1061e-24	-0.00594026	2.15832e-116	-0.0137545	FALSE	FALSE
CCBE1	0	0	-0.245421	0	-0.45938	FALSE	FALSE
PMAIP1	0	0.00659751	-0.000885768	1.31004e-20	-0.0868099	FALSE	FALSE
CDH20	0	0	-1.24435	0	-4.16612	FALSE	FALSE
PIGN	0	0	-0.268051	0	-0.390188	FALSE	FALSE
TNFRSF11A	0	0	-0.0800203	0	-0.16516	FALSE	FALSE
ZCCHC2	0	1.26887e-181	-0.148998	0	-0.358748	FALSE	FALSE
PHLPP1	0	0	-0.782984	0	-3.10834	FALSE	FALSE
SERPINB13	0	0.0586394	-0.000340036	0.000320287	-0.00081432	FALSE	FALSE
SERPINB11	0	9.48819e-06	-0.00130616	7.36564e-13	-0.00337027	FALSE	FALSE
SERPINB2	0	7.49408e-09	-0.00179926	1.95735e-23	-0.00875558	FALSE	FALSE
SERPINB10	0	0.0566326	-0.000278482	2.01702e-05	-0.000604063	FALSE	FALSE
HMSD	0	1.52195e-10	-0.00675973	1.273e-184	-0.0324913	FALSE	FALSE
CDH19	0	0	-0.241039	0	-1.21732	FALSE	FALSE
TMX3	0	0	-0.214395	0	-0.459673	FALSE	FALSE
CCDC102B	0	0	-0.335689	0	-0.611687	FALSE	FALSE
CD226	0	2.66452e-118	-0.0551114	1.1579e-278	-0.164989	FALSE	FALSE
CBLN2	0	0	-0.733682	0	-2.66162	FALSE	FALSE
C18orf63	0	2.14424e-08	-0.00165753	8.30892e-07	-0.00408813	FALSE	FALSE
CNDP2	0	8.45303e-93	-0.0632488	0	-0.225812	FALSE	FALSE
CNDP1	0	0	-0.3265	0	-1.88225	FALSE	FALSE
ZADH2	0	0	-0.200562	0	-0.325178	FALSE	FALSE
TSHZ1	0	0	-0.403209	0	-0.85118	FALSE	FALSE
SMIM21	0	1.02969e-05	-0.000985484	1.07629e-25	-0.00153821	FALSE	FALSE
ZNF516	0	1.24491e-125	-0.10331	0	-0.95122	FALSE	FALSE
ZNF236	0	0	-0.201718	0	-0.40755	FALSE	FALSE
MBP	0	0	-1.14983	0	-4.51768	FALSE	FALSE
GALR1	0	1.68153e-99	-0.0487076	0	-0.749073	FALSE	FALSE
SALL3	0	2.49277e-82	-0.0464481	0	-0.496908	FALSE	FALSE
NFATC1	0	4.97368e-48	-0.0280302	0	-0.206555	FALSE	FALSE
CTDP1	0	1.18576e-111	-0.0427045	4.95598e-97	-0.0840608	FALSE	FALSE
KCNG2	0	5.35505e-60	-0.0192671	0	-0.218373	FALSE	FALSE
TXNL4A	0	9.40507e-261	-0.160563	0	-0.356484	FALSE	FALSE
AC090360.1	0	2.13543e-34	-0.00832264	1.48974e-37	-0.0279771	FALSE	FALSE
C20orf96	0	6.26611e-135	-0.0428283	1.74914e-204	-0.070509	FALSE	FALSE
TCF15	0	2.21848e-07	-0.00288298	1.81516e-71	-0.0337533	FALSE	FALSE
SRXN1	0	0.00302105	-0.000700582	7.40488e-09	-0.00739281	FALSE	FALSE
SLC52A3	0	0.0137414	-0.000788032	3.42722e-31	-0.143104	FALSE	FALSE
FAM110A	0	4.06211e-29	-0.00806381	5.76979e-77	-0.0203951	FALSE	FALSE
ANGPT4	0	1.29357e-11	-0.00279974	9.67483e-39	-0.0385899	FALSE	FALSE
RSPO4	0	6.80456e-101	-0.0353076	3.88707e-238	-0.268298	FALSE	FALSE
RAD21L1	0	3.80436e-15	-0.00348825	1.99917e-31	-0.0170165	FALSE	FALSE
SDCBP2	0	3.92627e-143	-0.0442934	0	-0.0982931	FALSE	FALSE
AL136531.2	0	1.46268e-182	-0.0886393	0	-0.347133	FALSE	FALSE
SIRPB2	0	1.04861e-10	-0.00839631	0	-0.401032	FALSE	FALSE
SIRPD	0	0.0164399	-0.000339669	1.5387e-11	-0.000391573	FALSE	FALSE
AL049634.2	0	0.0064292	-0.000461755	1.04026e-10	-0.0134997	FALSE	FALSE
SIRPG	0	7.06273e-17	-0.00354977	1.53604e-31	-0.0127421	FALSE	FALSE
SIRPA	0	0	-0.281317	0	-1.09404	FALSE	FALSE
PDYN	0	1.43876e-43	-0.0121304	0	-0.0537462	FALSE	FALSE
TGM3	0	7.64151e-19	-0.00475851	4.50176e-32	-0.00942865	FALSE	FALSE
TMC2	0	1.00965e-136	-0.0471878	0	-0.102994	FALSE	FALSE
IDH3B	0	1.81781e-79	-0.032041	5.6876e-212	-0.224163	FALSE	FALSE
CPXM1	0	0.0484009	-0.000525645	3.7281e-35	-0.0200698	FALSE	FALSE
AVP	0	2.27602e-07	-0.00160321	3.89759e-21	-0.00439302	FALSE	FALSE
DDRGK1	0	0	-0.192512	0	-0.379226	FALSE	FALSE
ITPA	0	4.06262e-127	-0.0526251	1.24271e-85	-0.0788634	FALSE	FALSE
SLC4A11	0	5.52981e-17	-0.00563343	8.66968e-70	-0.0275005	FALSE	FALSE
ADAM33	0	4.45553e-86	-0.0473	0	-0.585794	FALSE	FALSE
HSPA12B	0	1.57689e-08	-0.00221671	3.96314e-37	-0.171012	FALSE	FALSE
ADRA1D	0	6.65542e-53	-0.0150505	3.63431e-187	-0.164074	FALSE	FALSE
RASSF2	0	1.55787e-244	-0.154325	0	-0.631242	FALSE	FALSE
GPCPD1	0	0	-0.160119	0	-0.367892	FALSE	FALSE
TRMT6	0	2.4123e-88	-0.0269238	2.87966e-127	-0.0806651	FALSE	FALSE
MCM8	0	1.52631e-86	-0.0303932	1.95465e-88	-0.0633781	FALSE	FALSE
CRLS1	0	2.95279e-254	-0.134504	0	-0.37681	FALSE	FALSE
LRRN4	0	0.00027428	-0.000716984	3.85998e-12	-0.00613546	FALSE	FALSE
FERMT1	0	1.08796e-80	-0.0607183	0	-1.56481	FALSE	FALSE
BMP2	0	2.94803e-24	-0.0118432	1.07169e-121	-0.0844781	FALSE	FALSE
LAMP5	0	0	-0.126788	0	-0.327173	FALSE	FALSE
JAG1	0	2.31595e-169	-0.0702263	0	-0.154632	FALSE	FALSE
BTBD3	0	0	-0.341909	0	-0.76609	FALSE	FALSE
SPTLC3	0	1.65151e-25	-0.0162371	0	-0.423341	FALSE	FALSE
PCSK2	0	0	-0.776488	0	-2.0272	FALSE	FALSE
RRBP1	0	1.37963e-40	-0.0456533	0	-0.2871	FALSE	FALSE
OVOL2	0	0	-0.112572	0	-0.295584	FALSE	FALSE
MGME1	0	1.58447e-81	-0.039381	0	-0.180384	FALSE	FALSE
NKX2-2	0	1.48313e-104	-0.0630587	0	-0.222961	FALSE	FALSE
THBD	0	8.18967e-06	-0.00229347	5.4441e-37	-0.0468853	FALSE	FALSE
CD93	0	5.10364e-10	-0.00521445	6.06248e-165	-0.189107	FALSE	FALSE
CST3	0	8.64753e-111	-0.129073	0	-1.60095	FALSE	FALSE
GGTLC1	0	0.150925	-5.46127e-05	0.0821443	-0.00244785	FALSE	FALSE
SYNDIG1	0	0	-0.813375	0	-1.62201	FALSE	FALSE
CST7	0	0.0273179	-0.000709277	3.37675e-09	-0.0555721	FALSE	FALSE
ACSS1	0	5.62751e-266	-0.200726	0	-1.9953	FALSE	FALSE
VSX1	0	6.7111e-45	-0.0258896	0	-0.288911	FALSE	FALSE
GINS1	0	5.73844e-114	-0.0324302	1.97667e-165	-0.0768479	FALSE	FALSE
DEFB119	0	0.00411263	-0.000630631	0.00665943	-0.00155896	FALSE	FALSE
DEFB123	0	0.00132351	-0.000586931	0.00597615	-0.0012936	FALSE	FALSE
DEFB124	0	0.0208576	-0.000360282	0.0453318	-0.00124152	FALSE	FALSE
REM1	0	0.17504	-0.00020978	1.20639e-16	-0.0773306	FALSE	FALSE
ID1	0	3.18595e-19	-0.0125132	0	-0.140591	FALSE	FALSE
COX4I2	0	0.479516	-7.76615e-05	3.46342e-19	-0.08858	FALSE	FALSE
TPX2	0	1.7275e-68	-0.0171588	4.74221e-123	-0.0519853	FALSE	FALSE
MYLK2	0	0.001719	-0.000646345	1.18212e-12	-0.0512512	FALSE	FALSE
PDRG1	0	8.29793e-72	-0.0206055	2.26125e-175	-0.167831	FALSE	FALSE
HCK	0	1.31742e-46	-0.0304395	0	-1.22376	FALSE	FALSE
PLAGL2	0	7.53596e-65	-0.0163501	7.54059e-62	-0.081276	FALSE	FALSE
NOL4L	0	2.66965e-280	-0.179842	0	-0.33395	FALSE	FALSE
COMMD7	0	0.0182068	-0.000275784	2.12509e-09	-0.000324875	FALSE	FALSE
EFCAB8	0	3.84249e-23	-0.00523188	4.67826e-27	-0.0165285	FALSE	FALSE
SUN5	0	0.00240474	-0.000631294	0.000646372	-0.00145969	FALSE	FALSE
BPIFB2	0	0.0448219	-0.000244519	0.161966	-0.000682376	FALSE	FALSE
BPIFB4	0	9.49127e-05	-0.000686882	4.27718e-10	-0.0142107	FALSE	FALSE
BPIFA2	0	0.0327594	-0.000344788	0.0665035	-0.00103526	FALSE	FALSE
BPIFB1	0	4.80622e-12	-0.00289354	4.76099e-19	-0.00500141	FALSE	FALSE
CDK5RAP1	0	2.6837e-265	-0.148452	0	-0.332751	FALSE	FALSE
SNTA1	0	1.53343e-244	-0.120429	0	-1.00436	FALSE	FALSE
E2F1	0	1.75595e-40	-0.0122486	3.73707e-48	-0.023365	FALSE	FALSE
ZNF341	0	2.04065e-190	-0.0699192	2.29227e-305	-0.147622	FALSE	FALSE
CHMP4B	0	6.49854e-154	-0.069102	0	-0.500166	FALSE	FALSE
ASIP	0	1.28602e-38	-0.0119958	2.45025e-29	-0.0230856	FALSE	FALSE
ITCH	0	0	-0.352184	0	-0.79028	FALSE	FALSE
ACSS2	0	5.09621e-206	-0.136563	0	-0.48312	FALSE	FALSE
MYH7B	0	2.26335e-85	-0.043117	0	-0.145823	FALSE	FALSE
PROCR	0	2.46567e-34	-0.0161495	1.86429e-97	-0.138868	FALSE	FALSE
MMP24OS	0	9.14239e-83	-0.0506295	1.81874e-251	-0.420006	FALSE	FALSE
AL121753.1	0	0.0500744	-0.000220068	0.0392009	-0.000862825	FALSE	FALSE
C20orf173	0	0.000179839	-0.000953347	5.17953e-06	-0.0019932	FALSE	FALSE
AL109827.1	0	4.74873e-05	-0.000831549	0.000119462	-0.00205999	FALSE	FALSE
MYL9	0	1.82111e-15	-0.00842122	4.07295e-103	-0.786027	FALSE	FALSE
TGIF2-RAB5IF	0	1.19875e-05	-0.00151788	3.96007e-08	-0.0131931	FALSE	FALSE
DSN1	0	3.49101e-102	-0.0288596	2.10323e-132	-0.0706518	FALSE	FALSE
TLDC2	0	4.32726e-06	-0.00166853	5.28469e-12	-0.0186177	FALSE	FALSE
SAMHD1	0	5.50736e-155	-0.0917288	0	-0.597107	FALSE	FALSE
NNAT	0	3.30162e-115	-0.0446783	0	-0.572747	FALSE	FALSE
TGM2	0	2.66089e-14	-0.00686112	5.36285e-132	-0.734115	FALSE	FALSE
KIAA1755	0	0	-0.262457	0	-1.09067	FALSE	FALSE
BPI	0	0.00193545	-0.000702187	0.00116856	-0.0013384	FALSE	FALSE
ADIG	0	0.010595	-0.000338284	0.0698993	-0.000840759	FALSE	FALSE
PPP1R16B	0	0	-0.667703	0	-1.07162	FALSE	FALSE
FAM83D	0	2.04775e-92	-0.0230416	6.59527e-223	-0.0479887	FALSE	FALSE
DHX35	0	2.91737e-205	-0.0906229	0	-0.191425	FALSE	FALSE
PLCG1	0	1.15749e-178	-0.097671	0	-0.627685	FALSE	FALSE
LPIN3	0	2.05749e-31	-0.0183794	0	-0.241323	FALSE	FALSE
EMILIN3	0	4.76771e-59	-0.0166551	1.01863e-238	-0.0305158	FALSE	FALSE
SGK2	0	5.28075e-40	-0.0369631	0	-0.208931	FALSE	FALSE
MYBL2	0	1.84475e-09	-0.0020192	1.06331e-06	-0.0155188	FALSE	FALSE
R3HDML	0	6.76792e-06	-0.00111981	1.10916e-10	-0.0186554	FALSE	FALSE
HNF4A	0	1.41777e-30	-0.00727983	1.47462e-47	-0.0191645	FALSE	FALSE
PKIG	0	4.06574e-215	-0.203421	0	-0.725759	FALSE	FALSE
ADA	0	7.02518e-48	-0.029655	0	-0.130663	FALSE	FALSE
PABPC1L	0	1.96156e-134	-0.0435236	1.07254e-165	-0.0645824	FALSE	FALSE
TOMM34	0	1.96389e-131	-0.0397343	4.77801e-283	-0.263099	FALSE	FALSE
KCNS1	0	9.08918e-208	-0.0496897	0	-0.107013	FALSE	FALSE
SLPI	0	0.00249414	-0.00066911	1.26058e-07	-0.0477853	FALSE	FALSE
