## Supplementary material for "Single-cell dissection of schizophrenia reveals neurodevelopmental-synaptic axis and transcriptional resilience": TableS3_Combined_marker_tables (part 17 of 22)

### Sheet: In-SST (continued)
Gene	ACTIONet_score	Wilcoxon_padj	Wilcoxon_logFC	Combined_ttest_padj	Combined_ttest_logFC	is.marker	is.core.marker
MATN4	0	8.97822e-84	-0.0221506	0	-0.0533747	FALSE	FALSE
RBPJL	0	1.22063e-13	-0.0036708	2.36868e-73	-0.00692064	FALSE	FALSE
SDC4	0	3.10131e-88	-0.0594958	0	-0.929216	FALSE	FALSE
TP53TG5	0	4.36179e-244	-0.207588	0	-1.14031	FALSE	FALSE
WFDC6	0	0.0424751	-0.000260852	5.31983e-09	-0.00229159	FALSE	FALSE
EPPIN-WFDC6	0	0.0425768	-0.000217558	1.45168e-13	-0.000491831	FALSE	FALSE
WFDC9	0	0.00036811	-0.000665725	2.6604e-15	-0.00405663	FALSE	FALSE
WFDC10A	0	5.6883e-06	-0.00103651	2.45703e-88	-0.00327314	FALSE	FALSE
WFDC13	0	0.00365914	-0.000509944	4.97795e-12	-0.00255271	FALSE	FALSE
UBE2C	0	0.0218123	-0.000333167	1.31341e-16	-0.0172349	FALSE	FALSE
TNNC2	0	2.31478e-48	-0.0116978	4.37331e-87	-0.0318334	FALSE	FALSE
SNX21	0	6.13776e-66	-0.0298293	0	-0.203654	FALSE	FALSE
CD40	0	1.02138e-05	-0.00438371	4.23452e-159	-0.0674959	FALSE	FALSE
CDH22	0	0	-0.435204	0	-1.29622	FALSE	FALSE
SLC13A3	0	4.69247e-202	-0.217057	0	0.591729	FALSE	FALSE
SLC2A10	0	1.05306e-19	-0.0123374	0	-0.173861	FALSE	FALSE
NCOA3	0	0	-0.23524	0	-0.702129	FALSE	FALSE
PREX1	0	0	-0.512252	0	-1.49435	FALSE	FALSE
SPATA2	0	5.71525e-137	-0.0438989	0	-0.327116	FALSE	FALSE
SNAI1	0	4.43467e-09	-0.0027617	4.737e-08	0.00519779	FALSE	FALSE
CEBPB	0	0	-0.11579	0	-0.586533	FALSE	FALSE
PTPN1	0	1.16903e-194	-0.160857	0	-0.524807	FALSE	FALSE
RIPOR3	0	1.08611e-28	-0.00900865	4.92355e-102	-0.567951	FALSE	FALSE
KCNG1	0	6.89206e-257	-0.0702115	0	-0.154792	FALSE	FALSE
NFATC2	0	1.55272e-93	-0.0627051	0	-1.66947	FALSE	FALSE
SALL4	0	1.83597e-12	-0.00332367	1.25571e-15	-0.00582538	FALSE	FALSE
TSHZ2	0	0	-0.790403	0	-4.23315	FALSE	FALSE
ZNF217	0	3.04704e-28	-0.0175023	2.07213e-227	-0.276039	FALSE	FALSE
BCAS1	0	0	-0.514011	0	-2.36486	FALSE	FALSE
CYP24A1	0	6.90774e-16	-0.00328673	5.2965e-56	-0.0100218	FALSE	FALSE
DOK5	0	0	-0.23949	0	-0.972436	FALSE	FALSE
FAM210B	0	4.03882e-84	-0.028882	6.92285e-160	-0.0837044	FALSE	FALSE
AURKA	0	2.06617e-18	-0.00582032	1.59886e-17	-0.0153201	FALSE	FALSE
CSTF1	0	4.5692e-56	-0.0185119	3.93443e-65	-0.0826201	FALSE	FALSE
CASS4	0	1.10663e-42	-0.0191695	6.22751e-267	-0.363688	FALSE	FALSE
RTF2	0	6.21127e-125	-0.0516491	3.21015e-136	-0.106546	FALSE	FALSE
GCNT7	0	6.58732e-31	-0.00979113	1.69448e-53	-0.0174313	FALSE	FALSE
TFAP2C	0	0.00228641	-0.00158385	3.10078e-117	-0.0394116	FALSE	FALSE
BMP7	0	2.33148e-177	-0.102582	0	-0.814289	FALSE	FALSE
MTRNR2L3	0	0.00137567	-0.000545089	1.05836e-05	-0.00280704	FALSE	FALSE
RBM38	0	3.34057e-55	-0.021036	1.4478e-146	-0.0559686	FALSE	FALSE
CTCFL	0	6.22366e-06	-0.000704426	0.00999137	-0.00217293	FALSE	FALSE
PMEPA1	0	8.68932e-108	-0.0628504	0	-1.10544	FALSE	FALSE
STX16	0	1.81954e-05	-0.000961733	0.00012986	-0.00247135	FALSE	FALSE
STX16-NPEPL1	0	1.41497e-274	-0.0875636	0	-0.191556	FALSE	FALSE
NPEPL1	0	4.86866e-231	-0.0837635	0	-0.169049	FALSE	FALSE
CTSZ	0	8.4691e-24	-0.015968	0	-0.710338	FALSE	FALSE
PRELID3B	0	5.88283e-30	-0.00948391	2.90715e-82	-0.0882605	FALSE	FALSE
ZNF831	0	0	-0.213059	0	-0.439456	FALSE	FALSE
EDN3	0	1.64974e-24	-0.00608147	1.42759e-124	-0.0120756	FALSE	FALSE
PHACTR3	0	0	-0.547707	0	-1.30158	FALSE	FALSE
ADRM1	0	2.7453e-58	-0.0213824	9.80809e-220	-0.214016	FALSE	FALSE
RBBP8NL	0	1.72964e-08	-0.00162218	2.94923e-62	-0.00355895	FALSE	FALSE
SLCO4A1	0	5.64836e-94	-0.0258921	3.10574e-116	-0.0587321	FALSE	FALSE
NTSR1	0	2.62579e-21	-0.00339299	2.80168e-84	-0.0530495	FALSE	FALSE
COL9A3	0	4.9143e-97	-0.0682705	0	-0.294225	FALSE	FALSE
TCFL5	0	1.24401e-144	-0.0741321	2.23892e-205	-0.150221	FALSE	FALSE
GID8	0	9.00806e-132	-0.0595482	0	-0.450577	FALSE	FALSE
SLC17A9	0	3.25255e-28	-0.00938215	3.34826e-135	-0.0289889	FALSE	FALSE
BIRC7	0	0.0160944	-0.000465231	8.1768e-16	-0.00540283	FALSE	FALSE
NKAIN4	0	1.13776e-76	-0.0444207	0	-0.645762	FALSE	FALSE
COL20A1	0	4.4614e-54	-0.0346804	0	-0.94411	FALSE	FALSE
PPDPF	0	1.05195e-226	-0.101688	0	-0.653178	FALSE	FALSE
PTK6	0	2.95143e-12	-0.0045295	1.48225e-47	-0.0121794	FALSE	FALSE
GMEB2	0	1.24449e-104	-0.0359135	1.36881e-102	-0.066096	FALSE	FALSE
RTEL1	0	0.00148909	-0.000705568	0.000121536	-0.00125571	FALSE	FALSE
SLC2A4RG	0	1.14345e-113	-0.0442902	2.90951e-220	-0.139582	FALSE	FALSE
ZBTB46	0	0	-0.401	0	-0.741553	FALSE	FALSE
SOX18	0	0.00357904	-0.00144058	1.8536e-55	-0.284594	FALSE	FALSE
RGS19	0	1.76912e-29	-0.0130514	0	-0.379558	FALSE	FALSE
OPRL1	0	8.27365e-148	-0.0392323	1.65323e-284	-0.0764357	FALSE	FALSE
PCMTD2	0	1.18133e-205	-0.131338	0	-0.758571	FALSE	FALSE
PLPP2	0	1.52935e-72	-0.0641351	0	-0.375631	FALSE	FALSE
THEG	0	5.40916e-19	-0.00466672	9.62416e-68	-0.020851	FALSE	FALSE
C2CD4C	0	4.74427e-103	-0.0299365	0	-0.123516	FALSE	FALSE
ODF3L2	0	5.37747e-12	-0.00350331	3.99725e-16	-0.0188409	FALSE	FALSE
MADCAM1	0	2.17255e-78	-0.0329672	5.90966e-46	-0.0500005	FALSE	FALSE
CDC34	0	5.74871e-176	-0.0650425	0	-0.327275	FALSE	FALSE
GZMM	0	2.16702e-05	-0.00146433	3.546e-07	-0.0146902	FALSE	FALSE
FGF22	0	4.79035e-159	-0.0496702	0	-0.117959	FALSE	FALSE
RNF126	0	1.84246e-167	-0.0678827	3.29342e-218	-0.247614	FALSE	FALSE
PALM	0	1.17275e-192	-0.12708	0	-0.620193	FALSE	FALSE
PRTN3	0	2.10094e-27	-0.00651998	9.37361e-159	-0.0310314	FALSE	FALSE
MED16	0	2.31072e-76	-0.027523	3.82821e-88	-0.113854	FALSE	FALSE
ARID3A	0	5.28099e-160	-0.067856	0	-0.602692	FALSE	FALSE
GRIN3B	0	2.35071e-05	-0.00108204	0.00344815	-0.00722903	FALSE	FALSE
CNN2	0	1.58861e-06	-0.00321581	2.66556e-29	-0.145094	FALSE	FALSE
ABCA7	0	5.71293e-219	-0.080551	0	-0.222152	FALSE	FALSE
ARHGAP45	0	8.61556e-24	-0.012809	0	-0.466219	FALSE	FALSE
SBNO2	0	1.88243e-67	-0.0323071	8.98877e-168	-0.255941	FALSE	FALSE
MIDN	0	3.83258e-102	-0.0666809	0	-0.46105	FALSE	FALSE
DAZAP1	0	2.67309e-150	-0.0926362	6.58016e-155	-0.171	FALSE	FALSE
C19orf25	0	9.22653e-182	-0.0855635	1.46386e-191	-0.239685	FALSE	FALSE
ADAMTSL5	0	1.08144e-09	-0.00308954	1.50369e-98	-0.034211	FALSE	FALSE
PLK5	0	9.80381e-132	-0.0428918	0	-0.116932	FALSE	FALSE
MEX3D	0	1.02671e-30	-0.0118566	1.0622e-81	-0.036245	FALSE	FALSE
UQCR11	0	7.23519e-06	-0.0011464	2.7233e-32	-0.0235583	FALSE	FALSE
TCF3	0	6.85566e-106	-0.0426057	4.51394e-171	-0.159347	FALSE	FALSE
REXO1	0	8.60875e-126	-0.0455998	4.31892e-124	-0.0964357	FALSE	FALSE
MKNK2	0	4.38016e-103	-0.0477477	0	-0.244225	FALSE	FALSE
IZUMO4	0	2.37961e-91	-0.061885	0	-0.444371	FALSE	FALSE
DOT1L	0	5.60501e-143	-0.070625	3.10403e-107	-0.0962468	FALSE	FALSE
PLEKHJ1	0	1.72079e-111	-0.0432642	9.47809e-186	-0.222615	FALSE	FALSE
TMPRSS9	0	1.36967e-55	-0.0119497	2.66056e-47	-0.0347032	FALSE	FALSE
GADD45B	0	2.26799e-84	-0.0356769	0	-0.165426	FALSE	FALSE
GNG7	0	1.18296e-149	-0.221693	0	-0.823413	FALSE	FALSE
SGTA	0	1.72921e-174	-0.0940374	1.75097e-284	-0.205675	FALSE	FALSE
ZNF57	0	4.00979e-34	-0.00926505	1.36072e-33	-0.0229756	FALSE	FALSE
GNA15	0	8.20966e-56	-0.0152547	1.53494e-306	-0.0647392	FALSE	FALSE
S1PR4	0	0.0317671	-0.00036705	8.87084e-06	-0.0298586	FALSE	FALSE
NFIC	0	3.55453e-255	-0.211784	0	-0.435956	FALSE	FALSE
SMIM24	0	3.67761e-20	-0.00535993	4.76597e-63	-0.0154334	FALSE	FALSE
DOHH	0	3.16799e-56	-0.0331862	0	-0.166805	FALSE	FALSE
MFSD12	0	1.06853e-136	-0.066196	4.72304e-131	-0.118956	FALSE	FALSE
HMG20B	0	9.95756e-54	-0.0300595	0	-0.0927255	FALSE	FALSE
GIPC3	0	0.00360986	-0.00102828	1.96638e-16	-0.0206289	FALSE	FALSE
PIP5K1C	0	3.09816e-192	-0.11073	0	-0.384422	FALSE	FALSE
RAX2	0	0.00110903	-0.000318476	2.16981e-11	-0.0077331	FALSE	FALSE
MATK	0	1.55592e-291	-0.0975998	0	-0.226945	FALSE	FALSE
PIAS4	0	1.37265e-128	-0.0586037	1.86457e-105	-0.113697	FALSE	FALSE
ANKRD24	0	0	-0.188236	0	-0.496749	FALSE	FALSE
EBI3	0	4.98035e-30	-0.0121718	1.59106e-285	-0.340286	FALSE	FALSE
SHD	0	5.27272e-80	-0.0193962	1.34713e-220	-0.100777	FALSE	FALSE
TMIGD2	0	2.26925e-08	-0.00270343	2.20754e-59	-0.0752715	FALSE	FALSE
STAP2	0	3.42992e-37	-0.00997121	7.79034e-25	-0.0208308	FALSE	FALSE
SH3GL1	0	1.99801e-277	-0.135734	0	-0.369895	FALSE	FALSE
CHAF1A	0	2.31379e-86	-0.0245106	7.66422e-122	-0.068215	FALSE	FALSE
UBXN6	0	1.42976e-172	-0.0684101	0	-0.433563	FALSE	FALSE
HDGFL2	0	1.3393e-192	-0.0783714	3.38674e-303	-0.171578	FALSE	FALSE
PLIN4	0	1.39077e-23	-0.0110952	0	-0.137642	FALSE	FALSE
PLIN5	0	2.55495e-64	-0.0385723	0	-0.530972	FALSE	FALSE
TNFAIP8L1	0	1.89954e-192	-0.056473	2.61423e-277	-0.0954945	FALSE	FALSE
PLIN3	0	2.82829e-92	-0.0609997	0	-0.233145	FALSE	FALSE
ARRDC5	0	1.12598e-07	-0.00464441	1.0929e-139	-0.187201	FALSE	FALSE
UHRF1	0	2.73491e-36	-0.0189493	2.8368e-190	-0.0464476	FALSE	FALSE
KDM4B	0	1.6147e-280	-0.228506	0	-0.422317	FALSE	FALSE
NRTN	0	5.12503e-11	-0.00363131	1.26886e-08	-0.00864532	FALSE	FALSE
RFX2	0	0	-0.23631	0	-1.20422	FALSE	FALSE
ACSBG2	0	9.28731e-46	-0.0169784	1.70335e-75	-0.0605196	FALSE	FALSE
ALKBH7	0	1.64806e-41	-0.0177493	9.8928e-144	-0.140915	FALSE	FALSE
TUBB4A	0	3.5786e-172	-0.140476	0	-1.19485	FALSE	FALSE
CD70	0	9.61859e-13	-0.0024105	2.33586e-23	-0.0115844	FALSE	FALSE
TNFSF14	0	0.0035259	-0.000895878	1.82347e-24	-0.0312995	FALSE	FALSE
C3	0	7.75202e-45	-0.0515126	0	-2.33181	FALSE	FALSE
GPR108	0	1.65942e-37	-0.0118076	1.87422e-37	-0.0266603	FALSE	FALSE
TRIP10	0	1.89006e-11	-0.00725835	1.02756e-149	-0.0567629	FALSE	FALSE
VAV1	0	2.69408e-70	-0.0352258	0	-1.05597	FALSE	FALSE
ADGRE1	0	5.02823e-14	-0.00376216	4.84103e-43	-0.0588938	FALSE	FALSE
PEX11G	0	7.94169e-30	-0.0166928	6.43689e-206	-0.0642886	FALSE	FALSE
TEX45	0	5.25507e-17	-0.00557357	9.51429e-16	-0.00783547	FALSE	FALSE
AC008878.1	0	1.75225e-06	-0.00172851	5.92771e-05	-0.00354514	FALSE	FALSE
MCOLN1	0	2.98879e-158	-0.0539265	0	-0.138815	FALSE	FALSE
AC008763.2	0	1.33535e-06	-0.000971074	0.000438654	-0.00307181	FALSE	FALSE
STXBP2	0	3.21197e-18	-0.00568558	5.555e-79	-0.0981788	FALSE	FALSE
TRAPPC5	0	2.09093e-32	-0.00848185	3.06626e-47	-0.0521136	FALSE	FALSE
FCER2	0	2.11929e-11	-0.0025224	1.34968e-16	-0.00442057	FALSE	FALSE
CD209	0	0.00296756	-0.000684663	7.28133e-46	-0.00915829	FALSE	FALSE
EVI5L	0	8.72364e-149	-0.117196	0	-0.371001	FALSE	FALSE
TGFBR3L	0	1.14837e-105	-0.0313325	0	-0.280017	FALSE	FALSE
SNAPC2	0	1.02713e-42	-0.0110617	1.97409e-149	-0.131407	FALSE	FALSE
CTXN1	0	0	-0.162223	0	-0.442305	FALSE	FALSE
CCL25	0	1.23346e-06	-0.00196132	1.55517e-06	-0.00469802	FALSE	FALSE
FBN3	0	1.94737e-54	-0.0252603	0	-0.35149	FALSE	FALSE
CERS4	0	3.32049e-241	-0.234781	0	-0.560224	FALSE	FALSE
ANGPTL4	0	1.22369e-61	-0.0553461	0	-0.850853	FALSE	FALSE
MARCH2	0	2.07244e-238	-0.100061	0	-0.189716	FALSE	FALSE
PRAM1	0	2.85748e-26	-0.0196458	0	-0.781333	FALSE	FALSE
ZNF414	0	6.69696e-50	-0.0175308	8.76725e-45	-0.0673526	FALSE	FALSE
MYO1F	0	7.41704e-152	-0.0745848	0	-1.95121	FALSE	FALSE
MBD3L1	0	3.9162e-09	-0.00196082	3.29693e-09	-0.00521745	FALSE	FALSE
OR7G2	0	0.0107454	-0.000456704	3.15886e-10	-0.000622313	FALSE	FALSE
OR7D2	0	1.87928e-16	-0.00333246	4.37509e-11	-0.00783343	FALSE	FALSE
OR7D4	0	0.0131182	-0.000566703	0.0039711	-0.00137118	FALSE	FALSE
ZNF699	0	1.63612e-53	-0.0170762	1.57427e-52	-0.0436339	FALSE	FALSE
ZNF559-ZNF177	0	1.04848e-121	-0.0577909	3.81614e-190	-0.174741	FALSE	FALSE
ZNF560	0	1.24124e-05	-0.00125734	1.28251e-06	-0.00446033	FALSE	FALSE
ZNF426	0	1.04066e-70	-0.0242549	4.45673e-68	-0.0985954	FALSE	FALSE
ZNF846	0	0	-0.155876	0	-0.34505	FALSE	FALSE
PIN1	0	2.50941e-226	-0.133868	0	-0.928622	FALSE	FALSE
COL5A3	0	0	-0.265078	0	-2.77547	FALSE	FALSE
ANGPTL6	0	1.66635e-15	-0.00402527	2.3249e-17	-0.00743917	FALSE	FALSE
EIF3G	0	1.21952e-65	-0.0271005	2.36254e-200	-0.179254	FALSE	FALSE
ICAM1	0	4.82009e-18	-0.0066757	2.83927e-86	-0.114538	FALSE	FALSE
ICAM4	0	0.109016	-0.000256155	0.0049187	-0.00100947	FALSE	FALSE
ICAM5	0	1.08104e-232	-0.0820336	0	-0.276016	FALSE	FALSE
AC011511.1	0	5.29374e-98	-0.028474	4.18885e-160	-0.0970847	FALSE	FALSE
CDC37	0	2.11592e-217	-0.127962	0	-0.661453	FALSE	FALSE
S1PR5	0	3.52866e-31	-0.0222654	0	-0.126114	FALSE	FALSE
AP1M2	0	1.27211e-14	-0.00315578	3.99831e-29	-0.00920997	FALSE	FALSE
TMED1	0	1.51403e-15	-0.00762594	2.55095e-37	-0.0284232	FALSE	FALSE
C19orf38	0	3.99834e-17	-0.00835072	3.17526e-40	-0.0652501	FALSE	FALSE
SPC24	0	8.33291e-34	-0.00760207	2.22039e-46	-0.0185382	FALSE	FALSE
KANK2	0	2.74136e-49	-0.0229955	1.21302e-254	-0.135839	FALSE	FALSE
DOCK6	0	6.34831e-116	-0.0497966	0	-0.213574	FALSE	FALSE
ANGPTL8	0	2.69885e-07	-0.00149742	5.47487e-24	-0.0190089	FALSE	FALSE
TSPAN16	0	4.15804e-21	-0.00420915	1.58437e-22	-0.0131062	FALSE	FALSE
CCDC159	0	1.53617e-220	-0.0786244	0	-0.0915827	FALSE	FALSE
SWSAP1	0	1.00076e-27	-0.00986862	2.18359e-45	-0.0276284	FALSE	FALSE
EPOR	0	5.73231e-31	-0.0148909	0	-0.203927	FALSE	FALSE
RGL3	0	4.92776e-59	-0.0359883	0	-0.456416	FALSE	FALSE
CCDC151	0	9.31006e-69	-0.0197916	1.98598e-119	-0.0797347	FALSE	FALSE
AC008481.3	0	0.0111773	-0.000495173	0.000105348	-0.004044	FALSE	FALSE
ACP5	0	0.46602	-0.0001422	0.00173314	-0.00417823	FALSE	FALSE
ZNF441	0	7.65306e-106	-0.0370856	1.9144e-152	-0.113072	FALSE	FALSE
ZNF491	0	2.13833e-66	-0.0210171	6.4969e-150	-0.0655754	FALSE	FALSE
ZNF439	0	4.32859e-211	-0.118581	0	-0.28168	FALSE	FALSE
ZNF69	0	4.53521e-113	-0.048463	4.62988e-265	-0.157179	FALSE	FALSE
ZNF763	0	1.27555e-22	-0.00749554	1.4916e-21	-0.0181933	FALSE	FALSE
ZNF433	0	3.88054e-23	-0.00792736	4.20801e-22	-0.0203178	FALSE	FALSE
AC008770.1	0	5.37814e-07	-0.00172792	1.00967e-13	-0.00693299	FALSE	FALSE
ZNF844	0	1.17495e-133	-0.0460294	0	-0.134808	FALSE	FALSE
ZNF625-ZNF20	0	0.0425768	-0.000273892	0.0512358	-0.00211477	FALSE	FALSE
ZNF563	0	9.70236e-71	-0.0218837	1.41969e-88	-0.050385	FALSE	FALSE
ZNF442	0	2.07036e-18	-0.007853	1.35651e-95	-0.0511458	FALSE	FALSE
AC008758.5	0	2.20254e-79	-0.0233698	1.61679e-89	-0.0652165	FALSE	FALSE
AC010422.6	0	3.74181e-271	-0.0845307	0	-0.173901	FALSE	FALSE
AC010422.3	0	6.66137e-06	-0.00276668	2.59065e-14	-0.022374	FALSE	FALSE
MAN2B1	0	1.73564e-67	-0.0320812	1.13867e-128	-0.241167	FALSE	FALSE
WDR83OS	0	0.0126142	-0.000415903	0.348795	-0.000900305	FALSE	FALSE
JUNB	0	4.05834e-113	-0.0525913	0	-0.236204	FALSE	FALSE
KLF1	0	0.0200637	-0.000329228	0.00134892	-0.000638699	FALSE	FALSE
GCDH	0	6.46063e-141	-0.0729074	0	-0.300155	FALSE	FALSE
SYCE2	0	3.48769e-51	-0.0187511	1.69289e-72	-0.0567637	FALSE	FALSE
DAND5	0	8.01995e-08	-0.00147353	6.15302e-06	-0.00440393	FALSE	FALSE
NFIX	0	0	-1.13206	0	-1.38213	FALSE	FALSE
LYL1	0	1.809e-12	-0.00659369	2.3228e-203	-0.245164	FALSE	FALSE
STX10	0	1.90162e-99	-0.0370273	1.24531e-132	-0.0933504	FALSE	FALSE
PODNL1	0	5.89064e-23	-0.00729293	6.24361e-65	-0.039088	FALSE	FALSE
DCAF15	0	4.4072e-96	-0.0336333	4.37935e-116	-0.0715792	FALSE	FALSE
C19orf67	0	0.00828054	-0.000375463	0.0288348	-0.00355503	FALSE	FALSE
ASF1B	0	9.28963e-17	-0.00489773	1.26611e-25	-0.0343776	FALSE	FALSE
ADGRE5	0	1.07813e-28	-0.0248136	0	-0.114918	FALSE	FALSE
DDX39A	0	3.41049e-61	-0.0242881	9.7882e-43	-0.0832464	FALSE	FALSE
DNAJB1	0	2.91605e-127	-0.0773063	0	-0.803292	FALSE	FALSE
ADGRE2	0	1.7404e-38	-0.0317981	0	-0.127431	FALSE	FALSE
OR7C1	0	1.89143e-14	-0.0058347	4.15513e-47	-0.0163329	FALSE	FALSE
CCDC105	0	9.69043e-06	-0.00109332	6.33392e-09	-0.00284705	FALSE	FALSE
CASP14	0	0.0169326	-0.000341211	0.0655379	-0.000748365	FALSE	FALSE
OR1I1	0	0.00030149	-0.000904104	1.16235e-05	-0.00177113	FALSE	FALSE
SYDE1	0	3.15772e-08	-0.0044325	1.17038e-99	-0.0342464	FALSE	FALSE
NOTCH3	0	1.35083e-27	-0.0114453	3.73883e-180	-0.997149	FALSE	FALSE
RASAL3	0	1.05348e-14	-0.00968911	0	-0.39694	FALSE	FALSE
PGLYRP2	0	2.70153e-18	-0.00390653	3.33905e-13	-0.00915122	FALSE	FALSE
CYP4F22	0	1.65185e-09	-0.00156256	6.2152e-06	-0.00528269	FALSE	FALSE
CYP4F3	0	2.2617e-41	-0.0109975	1.36959e-136	-0.0158694	FALSE	FALSE
CYP4F12	0	3.90801e-10	-0.00339853	2.45641e-54	-0.0260323	FALSE	FALSE
OR10H3	0	0.0543485	-0.000246615	0.00106636	-0.000276282	FALSE	FALSE
OR10H5	0	3.23844e-09	-0.00191529	5.55442e-29	-0.00441148	FALSE	FALSE
OR10H1	0	7.56896e-05	-0.000948597	4.07499e-09	-0.0018023	FALSE	FALSE
CYP4F2	0	1.6318e-08	-0.00162427	5.11942e-66	-0.0107163	FALSE	FALSE
CYP4F11	0	2.80908e-25	-0.0132669	0	-0.199174	FALSE	FALSE
RAB8A	0	2.74518e-67	-0.0211342	2.84729e-60	-0.0806384	FALSE	FALSE
CIB3	0	0.000110886	-0.000801562	0.00231589	-0.00176482	FALSE	FALSE
NWD1	0	4.91423e-129	-0.0699549	0	-0.905192	FALSE	FALSE
F2RL3	0	0.00354688	-0.000561595	1.52748e-11	-0.000982497	FALSE	FALSE
CPAMD8	0	5.86533e-50	-0.0161739	4.87486e-65	-0.0519702	FALSE	FALSE
MYO9B	0	4.68322e-270	-0.246214	0	-0.624351	FALSE	FALSE
USHBP1	0	3.19364e-90	-0.0278571	4.03504e-129	-0.0645141	FALSE	FALSE
PLVAP	0	1.68421e-09	-0.00366737	6.97506e-134	-0.173257	FALSE	FALSE
CCDC194	0	8.19374e-05	-0.00189557	5.78465e-38	-0.0138508	FALSE	FALSE
BST2	0	4.70192e-22	-0.015221	7.03566e-298	-0.372345	FALSE	FALSE
MAP1S	0	8.27133e-231	-0.0835998	0	-0.445112	FALSE	FALSE
FCHO1	0	2.13896e-262	-0.152356	0	-0.403583	FALSE	FALSE
RPL18A	0	4.01031e-15	-0.00385111	4.9442e-94	-0.0721382	FALSE	FALSE
CCDC124	0	1.34823e-108	-0.0351402	0	-0.325446	FALSE	FALSE
KCNN1	0	0	-0.107106	0	-0.28066	FALSE	FALSE
ARRDC2	0	4.48186e-195	-0.0750102	0	-0.211454	FALSE	FALSE
IL12RB1	0	2.88837e-28	-0.00870999	1.29852e-62	-0.0829617	FALSE	FALSE
MAST3	0	0	-0.592072	0	-0.958907	FALSE	FALSE
AC007192.1	0	2.05524e-05	-0.000979613	0.00293794	-0.00756136	FALSE	FALSE
MPV17L2	0	1.15465e-27	-0.00897298	2.38531e-51	-0.0485329	FALSE	FALSE
AC008397.2	0	1.11455e-76	-0.0187062	0	-0.0563343	FALSE	FALSE
LSM4	0	1.61451e-133	-0.0500738	0	-0.548053	FALSE	FALSE
GDF15	0	1.62441e-09	-0.00319152	2.62955e-32	-0.0186392	FALSE	FALSE
LRRC25	0	1.11087e-05	-0.00191995	4.74632e-67	-0.0772789	FALSE	FALSE
KXD1	0	9.29639e-93	-0.0396337	8.87674e-122	-0.168697	FALSE	FALSE
CRLF1	0	0	-0.141645	0	-0.361003	FALSE	FALSE
KLHL26	0	7.26897e-104	-0.0339519	3.48362e-136	-0.0666897	FALSE	FALSE
CRTC1	0	1.217e-238	-0.192778	0	-0.479277	FALSE	FALSE
AC002985.1	0	1.12169e-08	-0.00203329	2.98581e-06	-0.00382523	FALSE	FALSE
HOMER3	0	0.0152461	-0.000925344	5.05669e-11	-0.0144085	FALSE	FALSE
BORCS8-MEF2B	0	2.23836e-19	-0.00948194	9.24143e-87	-0.0255678	FALSE	FALSE
RFXANK	0	1.44031e-38	-0.0145758	8.03679e-158	-0.0805076	FALSE	FALSE
NR2C2AP	0	9.08154e-60	-0.0176662	6.59599e-81	-0.0299712	FALSE	FALSE
NCAN	0	0	-0.165218	0	-1.09779	FALSE	FALSE
HAPLN4	0	3.08645e-200	-0.0695361	0	-0.19137	FALSE	FALSE
TSSK6	0	2.0967e-05	-0.0023211	1.84199e-19	-0.00698765	FALSE	FALSE
ZNF506	0	0.000264345	-0.000893266	1.48849e-05	-0.00439102	FALSE	FALSE
ZNF682	0	1.15241e-135	-0.0601576	2.32387e-125	-0.182532	FALSE	FALSE
ZNF486	0	4.20423e-51	-0.0185382	2.73514e-39	-0.023003	FALSE	FALSE
ZNF737	0	2.64918e-163	-0.0694983	2.76102e-238	-0.147698	FALSE	FALSE
ZNF66	0	2.10047e-147	-0.0527893	3.90935e-234	-0.134856	FALSE	FALSE
ZNF431	0	6.61263e-217	-0.122937	2.22729e-187	-0.263002	FALSE	FALSE
ZNF708	0	3.65011e-151	-0.161414	0	-0.699692	FALSE	FALSE
ZNF738	0	2.1193e-70	-0.0343487	1.07456e-161	-0.0954623	FALSE	FALSE
ZNF493	0	2.8104e-147	-0.0677102	3.17003e-152	-0.169351	FALSE	FALSE
AC010615.4	0	0	-0.216334	0	-0.539074	FALSE	FALSE
ZNF100	0	1.70161e-285	-0.115227	0	-0.171699	FALSE	FALSE
ZNF208	0	7.85482e-269	-0.148143	0	-0.216789	FALSE	FALSE
ZNF257	0	5.35725e-119	-0.0379511	1.90959e-288	-0.075691	FALSE	FALSE
ZNF676	0	4.40632e-16	-0.0095018	1.02597e-190	-0.0347907	FALSE	FALSE
ZNF729	0	4.53359e-12	-0.00242797	3.07226e-40	-0.00980571	FALSE	FALSE
ZNF98	0	0	-0.22981	0	-2.61531	FALSE	FALSE
ZNF492	0	6.65855e-27	-0.00708793	6.1671e-67	-0.0162126	FALSE	FALSE
ZNF99	0	9.54391e-34	-0.0112032	2.17906e-94	-0.0312781	FALSE	FALSE
ZNF723	0	1.78968e-07	-0.00177233	6.97015e-09	-0.00381628	FALSE	FALSE
ZNF728	0	1.23807e-11	-0.00637157	5.15797e-111	-0.0427457	FALSE	FALSE
ZNF724	0	2.97109e-11	-0.00302886	1.02099e-07	-0.00549271	FALSE	FALSE
AC092329.3	0	2.38151e-152	-0.0470825	6.81339e-288	-0.12318	FALSE	FALSE
POP4	0	1.6435e-61	-0.0190127	3.80858e-117	-0.118746	FALSE	FALSE
PLEKHF1	0	2.68244e-38	-0.0175708	0	-0.0532473	FALSE	FALSE
ANKRD27	0	0	-0.209856	0	-0.520398	FALSE	FALSE
RGS9BP	0	0.00642436	-0.000503227	0.00175079	-0.00168058	FALSE	FALSE
FAAP24	0	1.00755e-17	-0.00526077	6.35886e-25	-0.0100961	FALSE	FALSE
RHPN2	0	1.85432e-85	-0.0461818	0	-0.512424	FALSE	FALSE
WDR88	0	4.1296e-58	-0.0167316	4.91875e-66	-0.0365337	FALSE	FALSE
SLC7A10	0	5.09397e-39	-0.0239997	0	-0.370931	FALSE	FALSE
CEBPA	0	1.18662e-116	-0.0304826	0	-0.0493808	FALSE	FALSE
CEBPG	0	3.19825e-109	-0.0310231	6.7518e-252	-0.251499	FALSE	FALSE
PEPD	0	1.2609e-186	-0.0839633	0	-0.217036	FALSE	FALSE
CHST8	0	0	-0.1208	0	-0.467028	FALSE	FALSE
KCTD15	0	8.13693e-56	-0.0256536	0	-0.352711	FALSE	FALSE
ZNF30	0	1.0395e-107	-0.040096	2.37574e-107	-0.0965532	FALSE	FALSE
SCN1B	0	1.22364e-265	-0.150505	0	-0.516296	FALSE	FALSE
HPN	0	2.92781e-89	-0.0587552	0	-0.253844	FALSE	FALSE
FXYD3	0	1.66094e-18	-0.00654743	3.96322e-184	-0.0585456	FALSE	FALSE
LGI4	0	0	-0.426564	0	-0.635804	FALSE	FALSE
FXYD1	0	4.00642e-298	-0.0874748	0	-0.423601	FALSE	FALSE
FXYD7	0	0	-0.35943	0	-0.593465	FALSE	FALSE
FXYD5	0	2.40872e-92	-0.0248228	0	-0.0407535	FALSE	FALSE
LSR	0	4.54818e-24	-0.00661428	4.47805e-38	-0.192433	FALSE	FALSE
USF2	0	9.12355e-163	-0.0812283	0	-0.498956	FALSE	FALSE
HAMP	0	7.47217e-15	-0.0116657	0	-0.502469	FALSE	FALSE
MAG	0	3.25124e-229	-0.219257	0	-1.28551	FALSE	FALSE
CD22	0	0	-0.28762	0	-1.59594	FALSE	FALSE
FFAR1	0	2.3204e-11	-0.00596983	4.67071e-218	-0.0329119	FALSE	FALSE
SBSN	0	0.000394856	-0.000458052	0.000518362	0.00168718	FALSE	FALSE
ATP4A	0	1.18173e-48	-0.0142355	0	-0.0552497	FALSE	FALSE
ZBTB32	0	1.07605e-40	-0.0108825	3.2667e-59	-0.0225032	FALSE	FALSE
HSPB6	0	4.74953e-20	-0.00574403	1.00028e-92	-0.0439928	FALSE	FALSE
PROSER3	0	1.22418e-88	-0.0238188	9.11468e-134	-0.0692438	FALSE	FALSE
NPHS1	0	5.43819e-31	-0.00672824	1.46308e-77	-0.207892	FALSE	FALSE
KIRREL2	0	2.04896e-16	-0.00378121	2.53683e-50	-0.00761201	FALSE	FALSE
APLP1	0	0	-0.338316	0	-1.29111	FALSE	FALSE
HCST	0	0.00113429	-0.0017916	3.99706e-66	-0.07737	FALSE	FALSE
TYROBP	0	1.08161e-11	-0.00999467	0	-0.459642	FALSE	FALSE
SDHAF1	0	3.99444e-55	-0.0197655	7.65864e-173	-0.143194	FALSE	FALSE
ALKBH6	0	2.45905e-80	-0.0235642	3.96472e-85	-0.0680352	FALSE	FALSE
WDR62	0	2.70316e-76	-0.0211181	1.47851e-162	-0.0520728	FALSE	FALSE
OVOL3	0	2.41574e-08	-0.00269817	4.62302e-10	-0.00482254	FALSE	FALSE
TBCB	0	4.95927e-127	-0.0741427	0	-0.562942	FALSE	FALSE
COX7A1	0	4.24832e-69	-0.0197662	3.98589e-184	-0.185865	FALSE	FALSE
ZNF565	0	5.07961e-177	-0.14437	0	-0.398568	FALSE	FALSE
ZNF260	0	1.3926e-84	-0.0335058	7.03097e-51	-0.051486	FALSE	FALSE
ZNF850	0	3.41563e-32	-0.0108858	4.54397e-20	-0.0207067	FALSE	FALSE
ZNF585B	0	3.23109e-23	-0.00762598	6.60717e-11	-0.0106451	FALSE	FALSE
ZNF570	0	4.55774e-73	-0.0222518	8.70741e-76	-0.102883	FALSE	FALSE
ZNF571	0	9.35037e-119	-0.0555579	6.44349e-86	-0.0709233	FALSE	FALSE
SPINT2	0	2.63294e-48	-0.0332152	0	-0.196055	FALSE	FALSE
PPP1R14A	0	2.24684e-113	-0.108137	0	-0.652016	FALSE	FALSE
CATSPERG	0	8.2867e-203	-0.0856887	0	-0.175056	FALSE	FALSE
RASGRP4	0	5.62128e-14	-0.00365103	3.48789e-62	-0.0843986	FALSE	FALSE
ACTN4	0	0	-0.355063	0	-0.71305	FALSE	FALSE
SIRT2	0	0	-0.230105	0	-0.452507	FALSE	FALSE
MRPS12	0	6.14136e-38	-0.0121678	9.98393e-218	-0.185179	FALSE	FALSE
ACP7	0	3.06829e-41	-0.0246846	0	-0.120048	FALSE	FALSE
PAK4	0	5.12507e-109	-0.0493674	1.66341e-148	-0.0915513	FALSE	FALSE
IFNL3	0	0.0157773	-0.000314426	1.10994e-11	-0.000699119	FALSE	FALSE
GMFG	0	9.98631e-39	-0.0137813	1.56869e-118	-0.177665	FALSE	FALSE
SAMD4B	0	3.95014e-158	-0.175403	0	-0.650466	FALSE	FALSE
ZFP36	0	8.98142e-52	-0.0350488	0	-0.243641	FALSE	FALSE
CLC	0	3.80598e-07	-0.00155509	1.71522e-07	-0.00264894	FALSE	FALSE
LEUTX	0	0.0276724	-0.000419395	0.00708431	-0.00079883	FALSE	FALSE
FCGBP	0	8.77181e-39	-0.024173	0	-0.851965	FALSE	FALSE
ZNF780A	0	1.78492e-127	-0.0402299	1.66766e-261	-0.114514	FALSE	FALSE
TTC9B	0	2.69495e-166	-0.0933117	0	-0.45503	FALSE	FALSE
CNTD2	0	1.92719e-27	-0.00717489	1.1537e-71	-0.0632733	FALSE	FALSE
C19orf47	0	4.23904e-52	-0.0158778	7.6619e-31	-0.0310498	FALSE	FALSE
SERTAD1	0	5.78373e-23	-0.00822143	5.79685e-62	-0.0295978	FALSE	FALSE
SERTAD3	0	1.55028e-10	-0.00614528	2.40176e-59	-0.0174647	FALSE	FALSE
SHKBP1	0	2.42728e-38	-0.0148457	8.8183e-44	-0.0349092	FALSE	FALSE
ITPKC	0	3.57989e-163	-0.0656365	0	-0.276627	FALSE	FALSE
C19orf54	0	1.3127e-10	-0.00622636	3.63986e-82	-0.0411437	FALSE	FALSE
RAB4B-EGLN2	0	1.89142e-14	-0.00318764	3.54102e-17	-0.0164668	FALSE	FALSE
AC008537.1	0	0	-0.214761	0	-0.466931	FALSE	FALSE
CYP2B6	0	9.34182e-07	-0.00140176	5.76839e-15	-0.00288172	FALSE	FALSE
CYP2A13	0	0.253516	-0.000143981	0.120871	0.000408064	FALSE	FALSE
AXL	0	3.69182e-46	-0.0442987	0	-0.5109	FALSE	FALSE
B3GNT8	0	0.00110469	-0.00066575	4.20568e-11	-0.00201658	FALSE	FALSE
DMAC2	0	2.70485e-101	-0.0314032	2.77783e-164	-0.177661	FALSE	FALSE
CEACAM21	0	2.79306e-07	-0.00566643	1.82162e-220	-0.263726	FALSE	FALSE
CEACAM4	0	0.0341295	-0.000574518	1.01885e-24	-0.0297835	FALSE	FALSE
CEACAM7	0	0.00307543	-0.00058708	0.0203132	-0.00126641	FALSE	FALSE
AC243967.1	0	2.33613e-07	-0.00170259	0.000153866	-0.00362402	FALSE	FALSE
CEACAM6	0	0.023819	-0.00025747	0.0491814	-0.00133417	FALSE	FALSE
CEACAM3	0	0.0380405	-0.000309888	0.0361035	-0.00058832	FALSE	FALSE
ARHGEF1	0	3.06244e-132	-0.0719514	2.27828e-197	-0.141369	FALSE	FALSE
AC006486.1	0	1.8635e-06	-0.00165604	0.000539396	-0.00281562	FALSE	FALSE
PRR19	0	3.07102e-06	-0.0010364	1.43387e-09	-0.0107059	FALSE	FALSE
CNFN	0	1.70491e-05	-0.00131638	5.38361e-11	-0.00888352	FALSE	FALSE
LIPE	0	8.22881e-61	-0.0501013	0	-0.276832	FALSE	FALSE
CXCL17	0	2.82701e-35	-0.0103937	1.32575e-70	-0.0276295	FALSE	FALSE
CEACAM1	0	2.06888e-85	-0.0269015	2.18529e-154	-0.060903	FALSE	FALSE
CEACAM8	0	1.61539e-06	-0.00134833	6.05689e-18	-0.00375605	FALSE	FALSE
PSG3	0	1.24355e-15	-0.00375744	2.23778e-38	-0.00814467	FALSE	FALSE
PSG8	0	6.18431e-69	-0.0267551	4.13117e-109	-0.0539334	FALSE	FALSE
PSG1	0	1.66814e-12	-0.00352527	4.36415e-30	-0.00805807	FALSE	FALSE
PSG6	0	5.73218e-13	-0.00353791	1.00625e-41	-0.0104206	FALSE	FALSE
PSG7	0	3.77614e-06	-0.00132092	2.99927e-17	-0.00466581	FALSE	FALSE
PSG11	0	2.55632e-30	-0.00806406	1.37553e-87	-0.0206705	FALSE	FALSE
PSG2	0	3.53715e-18	-0.00439374	1.12933e-51	-0.0124271	FALSE	FALSE
PSG5	0	1.19901e-07	-0.00161266	9.20635e-14	-0.00471029	FALSE	FALSE
PSG4	0	5.2768e-30	-0.00777574	1.46423e-76	-0.0197345	FALSE	FALSE
TEX101	0	5.44384e-30	-0.00745935	2.75372e-74	-0.0206044	FALSE	FALSE
IRGC	0	0.0127802	-0.000373849	0.0126726	-0.000732994	FALSE	FALSE
KCNN4	0	3.41852e-15	-0.0032043	2.58162e-22	-0.0164553	FALSE	FALSE
LYPD5	0	1.47877e-65	-0.0216996	2.17069e-104	-0.127735	FALSE	FALSE
ZNF234	0	7.92357e-90	-0.0364479	8.61483e-57	-0.0487467	FALSE	FALSE
CEACAM20	0	0.000193944	-0.000799559	0.0046989	-0.00124859	FALSE	FALSE
IGSF23	0	6.46461e-11	-0.00256594	3.47588e-09	-0.00487656	FALSE	FALSE
BCL3	0	1.16345e-08	-0.00329676	8.23015e-30	-0.0428257	FALSE	FALSE
CBLC	0	2.49752e-11	-0.00256626	1.63045e-67	-0.0511098	FALSE	FALSE
APOE	0	8.53327e-48	-0.0803359	0	-1.3745	FALSE	FALSE
APOC1	0	5.09618e-06	-0.00366652	9.99165e-151	-0.195034	FALSE	FALSE
RELB	0	6.57972e-68	-0.0252898	5.08971e-93	-0.133932	FALSE	FALSE
CLASRP	0	1.27517e-210	-0.155144	1.37788e-217	-0.232242	FALSE	FALSE
TRAPPC6A	0	1.46237e-80	-0.0317973	3.87171e-77	-0.0547834	FALSE	FALSE
EXOC3L2	0	1.68046e-30	-0.00676294	6.01428e-35	-0.0166785	FALSE	FALSE
ERCC1	0	1.44552e-191	-0.0940728	0	-0.25307	FALSE	FALSE
FOSB	0	9.23775e-56	-0.0141527	4.2024e-136	-0.0449305	FALSE	FALSE
VASP	0	1.10552e-40	-0.0160419	1.18115e-158	-0.226613	FALSE	FALSE
GIPR	0	7.04178e-09	-0.0151207	0	-0.114323	FALSE	FALSE
SIX5	0	1.71605e-11	-0.00544746	4.50833e-242	-0.0822711	FALSE	FALSE
FOXA3	0	0.00167454	-0.000392275	0.233141	-0.00111274	FALSE	FALSE
IGFL1	0	0.00387322	-0.000439377	0.00570662	-0.000732135	FALSE	FALSE
HIF3A	0	1.89589e-282	-0.262782	0	-2.78039	FALSE	FALSE
PTGIR	0	3.76519e-18	-0.00495943	7.43704e-51	-0.0208273	FALSE	FALSE
GNG8	0	0.0023139	-0.00250678	7.96112e-58	-0.0179298	FALSE	FALSE
PRKD2	0	6.58757e-184	-0.0626476	0	-0.202892	FALSE	FALSE
SLC1A5	0	0.000155541	-0.00294838	3.58015e-150	-0.17585	FALSE	FALSE
CCDC9	0	2.36248e-53	-0.0143828	2.64702e-68	-0.0458213	FALSE	FALSE
C5AR1	0	5.81409e-66	-0.0200713	4.79861e-283	-0.351481	FALSE	FALSE
C5AR2	0	1.52471e-47	-0.0150315	0	-0.0823966	FALSE	FALSE
MEIS3	0	0	-0.24974	0	-0.771177	FALSE	FALSE
SLC8A2	0	0	-0.219828	0	-0.752962	FALSE	FALSE
NAPA	0	0	-0.176438	0	-0.795515	FALSE	FALSE
ZNF541	0	1.80992e-91	-0.0243637	6.81264e-186	-0.0495472	FALSE	FALSE
EHD2	0	2.72623e-109	-0.0329818	0	-0.0868908	FALSE	FALSE
SELENOW	0	0	-0.36622	0	-2.00579	FALSE	FALSE
CRX	0	1.11616e-10	-0.00259729	3.97854e-12	-0.024178	FALSE	FALSE
SULT2A1	0	1.26507e-12	-0.00292431	6.11856e-08	-0.00659665	FALSE	FALSE
BSPH1	0	9.46142e-08	-0.00279933	5.22923e-99	-0.0532081	FALSE	FALSE
CARD8	0	1.46101e-96	-0.0643808	0	-0.794762	FALSE	FALSE
SYNGR4	0	3.62132e-09	-0.0016289	2.83984e-06	-0.00387963	FALSE	FALSE
SULT2B1	0	4.54514e-26	-0.00662894	3.48246e-32	-0.0353311	FALSE	FALSE
SPHK2	0	3.06838e-126	-0.0501258	2.53355e-83	-0.101122	FALSE	FALSE
CA11	0	0	-0.226967	0	-0.520066	FALSE	FALSE
NTN5	0	3.5461e-36	-0.0112356	8.57934e-90	-0.0559013	FALSE	FALSE
FUT2	0	1.12942e-77	-0.0216208	1.76578e-151	-0.0442304	FALSE	FALSE
MAMSTR	0	1.36726e-55	-0.0146715	7.43798e-72	-0.0296813	FALSE	FALSE
RASIP1	0	1.51604e-112	-0.0332719	8.99324e-253	-0.0876084	FALSE	FALSE
FUT1	0	1.76803e-29	-0.00775208	5.3867e-73	-0.0266741	FALSE	FALSE
BCAT2	0	1.97063e-117	-0.0687855	0	-0.605916	FALSE	FALSE
PLEKHA4	0	2.51546e-12	-0.00409131	4.85372e-79	-0.0407655	FALSE	FALSE
BAX	0	1.92212e-87	-0.0327744	3.98307e-127	-0.142227	FALSE	FALSE
AC008687.1	0	1.19207e-05	-0.0011177	4.06788e-11	-0.00184206	FALSE	FALSE
CGB7	0	0.106255	-2.73813e-05	0.425635	-0.000394234	FALSE	FALSE
AC008687.8	0	0.103952	-0.000167108	0.0820104	-0.000187061	FALSE	FALSE
C19orf73	0	1.00295e-20	-0.00611746	8.13342e-41	-0.0365347	FALSE	FALSE
CD37	0	2.60141e-11	-0.00825385	0	-0.381821	FALSE	FALSE
TEAD2	0	0.000266568	-0.00150636	4.69975e-33	-0.0158872	FALSE	FALSE
DKKL1	0	6.98305e-08	-0.00176163	3.23173e-13	-0.00330441	FALSE	FALSE
CCDC155	0	4.95053e-10	-0.00243133	1.26097e-16	-0.00719319	FALSE	FALSE
PTH2	0	1.27261e-05	-0.0010233	1.85523e-13	-0.00270543	FALSE	FALSE
GFY	0	8.54349e-05	-0.000799209	1.86832e-09	-0.00174228	FALSE	FALSE
SLC17A7	0	0	-0.716211	0	-1.39668	FALSE	FALSE
PIH1D1	0	4.81681e-107	-0.0416203	1.80843e-103	-0.14175	FALSE	FALSE
ALDH16A1	0	6.22357e-08	-0.00271421	3.89889e-10	-0.0152661	FALSE	FALSE
FCGRT	0	3.0738e-35	-0.0234164	0	-0.505154	FALSE	FALSE
PRRG2	0	1.36882e-14	-0.00360695	8.39981e-14	-0.0146477	FALSE	FALSE
IRF3	0	3.93652e-63	-0.0335398	6.50484e-192	-0.200634	FALSE	FALSE
BCL2L12	0	2.43878e-07	-0.00380195	1.47793e-55	-0.0270916	FALSE	FALSE
TSKS	0	5.74316e-15	-0.00334022	7.14351e-09	-0.0065596	FALSE	FALSE
FUZ	0	1.29571e-38	-0.0142717	2.20322e-50	-0.064279	FALSE	FALSE
PNKP	0	7.91056e-105	-0.0395204	2.22144e-88	-0.0827601	FALSE	FALSE
AC011452.1	0	1.9553e-06	-0.00129099	7.09519e-31	-0.0460064	FALSE	FALSE
ATF5	0	3.53997e-36	-0.0118018	1.49089e-67	-0.0613019	FALSE	FALSE
NR1H2	0	3.10689e-95	-0.0418714	1.00131e-145	-0.179303	FALSE	FALSE
EMC10	0	1.93666e-117	-0.093607	0	-0.415286	FALSE	FALSE
JOSD2	0	2.01626e-80	-0.0354368	1.70038e-168	-0.084509	FALSE	FALSE
ACP4	0	0.00118981	-0.000704697	6.84205e-05	-0.00574027	FALSE	FALSE
C19orf48	0	1.618e-29	-0.0103534	5.261e-22	-0.0233344	FALSE	FALSE
KLK15	0	6.22881e-06	-0.000718521	1.24878e-09	-0.00410012	FALSE	FALSE
KLK2	0	0.00114158	-0.00076881	3.80823e-14	-0.0129579	FALSE	FALSE
KLK5	0	4.60883e-17	-0.00453592	4.26759e-44	-0.0124065	FALSE	FALSE
KLK6	0	4.61104e-83	-0.0653505	0	-0.385769	FALSE	FALSE
KLK7	0	3.68717e-81	-0.0182592	0	-0.0634469	FALSE	FALSE
KLK14	0	5.08711e-18	-0.00380818	2.02624e-14	-0.00909971	FALSE	FALSE
SIGLEC9	0	4.60754e-10	-0.00653204	7.24662e-273	-0.318452	FALSE	FALSE
SIGLEC7	0	0.00506442	-0.00122372	1.78527e-59	-0.0656623	FALSE	FALSE
CD33	0	8.27305e-08	-0.00428059	1.79636e-160	-0.188369	FALSE	FALSE
VSIG10L	0	4.24749e-11	-0.00280625	3.83131e-12	-0.014746	FALSE	FALSE
ETFB	0	9.88529e-64	-0.0310045	4.3185e-161	-0.0893031	FALSE	FALSE
NKG7	0	0.164001	-0.00060006	3.29715e-14	-0.105754	FALSE	FALSE
SIGLEC10	0	1.11234e-13	-0.00894726	0	-0.438874	FALSE	FALSE
SIGLEC8	0	7.13202e-11	-0.00725651	2.25302e-271	-0.330082	FALSE	FALSE
SIGLEC6	0	0.00435621	-0.000414748	1.56053e-15	-0.0023903	FALSE	FALSE
FPR1	0	1.3595e-21	-0.00805213	1.69414e-149	-0.181025	FALSE	FALSE
FPR2	0	1.71762e-15	-0.00306697	1.11425e-23	-0.00885052	FALSE	FALSE
FPR3	0	2.08664e-09	-0.00337199	2.07013e-40	-0.0577222	FALSE	FALSE
ZNF649	0	1.87053e-34	-0.0125179	2.08759e-43	-0.0555249	FALSE	FALSE
ZNF613	0	1.17155e-47	-0.0155674	5.46801e-44	-0.0294274	FALSE	FALSE
ZNF350	0	2.50857e-133	-0.0480906	5.52556e-207	-0.078892	FALSE	FALSE
ZNF615	0	1.74343e-89	-0.030702	2.17255e-74	-0.0699688	FALSE	FALSE
ZNF600	0	1.21222e-33	-0.0140957	1.90629e-48	-0.0722978	FALSE	FALSE
ERVV-1	0	0.0182068	-0.000278118	2.60644e-15	-0.00052824	FALSE	FALSE
VN1R2	0	0.02849	-0.000411395	0.00948121	-0.00115449	FALSE	FALSE
TFPT	0	4.73579e-64	-0.0189634	1.12448e-120	-0.135837	FALSE	FALSE
LILRB3	0	5.88343e-12	-0.00500896	6.11287e-110	-0.13904	FALSE	FALSE
LILRA6	0	0.00715716	-0.000401896	5.72346e-05	-0.00691828	FALSE	FALSE
LILRB5	0	0.0177787	-0.000758043	7.69875e-16	-0.0231679	FALSE	FALSE
LILRB2	0	0.00125442	-0.00160274	4.91421e-52	-0.0671699	FALSE	FALSE
LILRA4	0	0.0208854	-0.000944342	1.61743e-29	-0.0385561	FALSE	FALSE
LAIR1	0	1.89721e-27	-0.0162622	0	-0.608643	FALSE	FALSE
TTYH1	0	0	-0.479426	0	-1.78571	FALSE	FALSE
LENG9	0	6.9138e-24	-0.0101043	2.79913e-15	-0.0150442	FALSE	FALSE
CDC42EP5	0	8.25884e-11	-0.00305738	1.67286e-51	-0.0177888	FALSE	FALSE
LAIR2	0	0.000161362	-0.00107824	1.03039e-26	-0.0226205	FALSE	FALSE
KIR3DX1	0	0.00230118	-0.00114827	6.3922e-31	-0.0366003	FALSE	FALSE
LILRA2	0	7.44923e-08	-0.00343696	6.3711e-105	-0.12772	FALSE	FALSE
LILRA1	0	0.000665679	-0.00165115	3.541e-55	-0.0679515	FALSE	FALSE
LILRB1	0	1.47319e-22	-0.016384	0	-0.711171	FALSE	FALSE
LILRB4	0	7.37841e-16	-0.0101741	0	-0.423469	FALSE	FALSE
KIR3DL2	0	0.117367	-0.000168044	0.434358	-0.00634352	FALSE	FALSE
FCAR	0	1.48946e-05	-0.000913899	1.09812e-19	-0.0288279	FALSE	FALSE
NCR1	0	0.00268952	-0.000488644	2.16946e-05	-0.0359932	FALSE	FALSE
NLRP7	0	3.51689e-16	-0.00334699	1.34912e-10	-0.00711379	FALSE	FALSE
NLRP2	0	2.36455e-66	-0.0178304	2.48457e-142	-0.0483943	FALSE	FALSE
PPP6R1	0	9.08519e-214	-0.0973139	0	-0.223041	FALSE	FALSE
TMEM150B	0	7.74254e-11	-0.00267607	1.94362e-16	-0.0255488	FALSE	FALSE
SSC5D	0	1.54989e-44	-0.0116361	2.41809e-56	-0.0398402	FALSE	FALSE
ZNF524	0	8.78205e-52	-0.0182661	7.12293e-61	-0.0618238	FALSE	FALSE
ZNF784	0	6.17945e-10	-0.00315028	9.7629e-22	-0.0162643	FALSE	FALSE
NLRP9	0	7.93436e-07	-0.00109605	4.375e-06	-0.0034903	FALSE	FALSE
NLRP11	0	2.62463e-05	-0.00124183	1.67132e-06	-0.00251569	FALSE	FALSE
NLRP4	0	7.73667e-07	-0.00169014	1.32447e-18	-0.0244441	FALSE	FALSE
NLRP5	0	1.46106e-13	-0.00281673	2.19051e-10	-0.00641841	FALSE	FALSE
ZNF787	0	2.22341e-138	-0.0507946	1.89073e-286	-0.112144	FALSE	FALSE
ZNF444	0	1.46296e-114	-0.0549499	3.51198e-149	-0.16612	FALSE	FALSE
ZSCAN5B	0	0.0240156	-0.000393945	0.00196588	-0.000774754	FALSE	FALSE
EDDM13	0	1.26409e-58	-0.0199991	4.45065e-110	-0.0418582	FALSE	FALSE
ZNF470	0	2.54257e-95	-0.0339792	4.63285e-83	-0.0717453	FALSE	FALSE
ZIM3	0	0.0155271	-0.000251941	0.0011422	0.00133931	FALSE	FALSE
DUXA	0	7.58772e-06	-0.0012962	1.39821e-06	-0.00255538	FALSE	FALSE
ZNF805	0	2.37202e-43	-0.013264	5.72603e-30	-0.0245824	FALSE	FALSE
AC003002.1	0	6.72675e-25	-0.00522128	8.0927e-18	-0.0122437	FALSE	FALSE
ZNF749	0	8.45355e-63	-0.0188977	4.94169e-80	-0.0538575	FALSE	FALSE
AC003005.1	0	2.92549e-07	-0.00216167	1.71781e-05	-0.00541139	FALSE	FALSE
ZNF211	0	3.1583e-59	-0.0203581	3.25978e-45	-0.064903	FALSE	FALSE
ZNF256	0	1.82015e-32	-0.00940826	1.28268e-30	-0.0141709	FALSE	FALSE
C19orf18	0	2.73865e-62	-0.030302	0	-0.183184	FALSE	FALSE
ZNF135	0	1.35704e-156	-0.0921562	7.63265e-242	0.210626	FALSE	FALSE
ZSCAN18	0	5.05886e-217	-0.137173	0	-0.412564	FALSE	FALSE
ZNF274	0	6.98163e-102	-0.0622064	0	-0.174756	FALSE	FALSE
CCT8L2	0	0.0836564	-0.000217739	3.90897e-05	-0.000618474	FALSE	FALSE
GAB4	0	1.10229e-05	-0.00145971	0.000943639	-0.0111922	FALSE	FALSE
IL17RA	0	1.20024e-148	-0.0768415	0	-1.27456	FALSE	FALSE
TMEM121B	0	2.29448e-93	-0.0231287	9.18437e-148	-0.0640436	FALSE	FALSE
ADA2	0	1.29448e-40	-0.0201782	2.18652e-205	-0.272135	FALSE	FALSE
CECR2	0	0	-0.326132	0	-1.02654	FALSE	FALSE
SLC25A18	0	1.52098e-262	-0.166518	0	-2.06099	FALSE	FALSE
TUBA8	0	9.73016e-114	-0.0332417	9.07992e-184	-0.0765906	FALSE	FALSE
USP18	0	1.53358e-57	-0.0171262	2.74146e-106	-0.0288212	FALSE	FALSE
PRODH	0	1.14124e-08	-0.00348389	8.94221e-160	-0.0496356	FALSE	FALSE
C22orf39	0	0.00112321	-0.000831269	5.97543e-05	-0.000866837	FALSE	FALSE
UFD1	0	1.90489e-110	-0.0475818	1.86822e-116	-0.0834534	FALSE	FALSE
CDC45	0	3.0451e-05	-0.00113061	5.75751e-24	-0.0271728	FALSE	FALSE
CLDN5	0	5.62329e-09	-0.00885679	4.71464e-192	-1.36068	FALSE	FALSE
GNB1L	0	6.38672e-118	-0.0352073	7.41995e-202	-0.0969303	FALSE	FALSE
TANGO2	0	1.39034e-223	-0.115081	0	-0.288322	FALSE	FALSE
ZDHHC8	0	1.91326e-186	-0.0778246	3.09448e-268	-0.165877	FALSE	FALSE
CCDC188	0	0.00378735	-0.000346096	7.93999e-05	-0.00515523	FALSE	FALSE
RTN4R	0	0	-0.148227	0	-0.225117	FALSE	FALSE
SERPIND1	0	4.16522e-53	-0.0127837	4.7916e-120	-0.0352624	FALSE	FALSE
SNAP29	0	4.27134e-144	-0.0555228	3.60093e-185	-0.145025	FALSE	FALSE
AIFM3	0	1.43038e-205	-0.0743544	0	-0.510232	FALSE	FALSE
P2RX6	0	3.59894e-277	-0.0807001	0	-0.134607	FALSE	FALSE
SLC7A4	0	6.54163e-22	-0.00547348	3.12626e-47	-0.0279728	FALSE	FALSE
LRRC74B	0	2.44114e-29	-0.00708202	1.39942e-39	-0.0145141	FALSE	FALSE
GGT2	0	4.9747e-61	-0.0164995	6.23665e-303	-0.0599601	FALSE	FALSE
RIMBP3C	0	0.0276023	-0.000380972	3.58516e-05	-0.000463455	FALSE	FALSE
SDF2L1	0	9.21604e-17	-0.00768493	4.56633e-75	-0.0805203	FALSE	FALSE
TOP3B	0	3.14731e-106	-0.0363158	1.71753e-87	-0.0697416	FALSE	FALSE
GGTLC2	0	2.18834e-28	-0.00588886	2.01585e-59	-0.0151229	FALSE	FALSE
RAB36	0	3.32091e-61	-0.0152555	3.95053e-91	-0.0383703	FALSE	FALSE
VPREB3	0	3.73177e-05	-0.00100325	8.99657e-15	-0.0116187	FALSE	FALSE
DDTL	0	0.000756082	-0.0011442	0.00239687	-0.0025406	FALSE	FALSE
CABIN1	0	2.33207e-278	-0.209577	0	-0.52956	FALSE	FALSE
GGT5	0	3.34093e-13	-0.00615119	4.62263e-162	-0.811312	FALSE	FALSE
SPECC1L	0	3.41777e-08	-0.001909	1.38714e-08	-0.00891802	FALSE	FALSE
KIAA1671	0	0	-0.336211	0	-1.12562	FALSE	FALSE
CRYBB3	0	4.98827e-25	-0.00539924	2.49275e-47	-0.0186796	FALSE	FALSE
CRYBB2	0	1.261e-52	-0.0126212	3.48823e-90	-0.0438158	FALSE	FALSE
MYO18B	0	8.19757e-43	-0.00997463	1.0839e-34	-0.0206957	FALSE	FALSE
SEZ6L	0	0	-0.940174	0	-2.89427	FALSE	FALSE
CRYBB1	0	8.51205e-24	-0.00517252	9.81346e-90	-0.0144627	FALSE	FALSE
CRYBA4	0	2.45482e-06	-0.0010341	1.74694e-16	-0.00450339	FALSE	FALSE
MN1	0	1.32717e-51	-0.0465407	0	-0.432679	FALSE	FALSE
PITPNB	0	6.56706e-252	-0.175326	0	-0.451113	FALSE	FALSE
TTC28	0	0	-0.582291	0	-1.58544	FALSE	FALSE
CHEK2	0	4.41933e-57	-0.0166625	1.3034e-141	-0.187077	FALSE	FALSE
ZNRF3	0	0	-0.494624	0	-3.10712	FALSE	FALSE
C22orf31	0	1.58211e-05	-0.00164496	4.79003e-63	-0.022299	FALSE	FALSE
KREMEN1	0	1.25463e-239	-0.108367	0	-0.73645	FALSE	FALSE
EMID1	0	4.22897e-194	-0.118553	0	-0.893715	FALSE	FALSE
GAS2L1	0	4.7792e-153	-0.0518008	1.08645e-231	-0.258679	FALSE	FALSE
RASL10A	0	0	-0.173368	0	-0.287817	FALSE	FALSE
RFPL1	0	1.76539e-16	-0.00327679	1.77043e-20	-0.00736326	FALSE	FALSE
CABP7	0	5.62123e-14	-0.00463311	1.02571e-125	-0.0390187	FALSE	FALSE
CASTOR1	0	3.08185e-16	-0.00686543	5.90307e-205	-0.0826336	FALSE	FALSE
SEC14L2	0	2.54707e-79	-0.0321727	0	-0.160573	FALSE	FALSE
AC004832.3	0	0.0217354	-0.000356733	7.94492e-10	-0.000439314	FALSE	FALSE
SEC14L4	0	2.0409e-07	-0.00198724	4.06514e-61	-0.0233472	FALSE	FALSE
SEC14L6	0	4.48735e-20	-0.00891291	2.75106e-150	-0.0467859	FALSE	FALSE
GAL3ST1	0	1.16554e-87	-0.061968	0	-0.286359	FALSE	FALSE
SLC35E4	0	4.98407e-115	-0.0525764	5.70965e-106	-0.102152	FALSE	FALSE
DUSP18	0	1.03849e-183	-0.0715987	0	-0.160808	FALSE	FALSE
SMTN	0	1.31368e-57	-0.0322992	0	-0.31589	FALSE	FALSE
PLA2G3	0	0.0383528	-0.000379034	9.41639e-14	-0.00420773	FALSE	FALSE
Z82190.2	0	2.1968e-126	-0.0369343	1.09535e-271	-0.0943173	FALSE	FALSE
YWHAH	0	1.24535e-250	-0.22918	0	-2.11426	FALSE	FALSE
SLC5A1	0	3.54047e-10	-0.00177354	1.34837e-10	-0.005538	FALSE	FALSE
C22orf42	0	0.124645	-0.000114302	3.60121e-08	-0.00196868	FALSE	FALSE
RFPL2	0	0	-0.134798	0	-0.407475	FALSE	FALSE
SLC5A4	0	1.65459e-123	-0.0353513	7.57763e-307	-0.0969773	FALSE	FALSE
RFPL3	0	8.90529e-09	-0.00171104	7.49688e-18	-0.00463541	FALSE	FALSE
RTCB	0	1.52903e-197	-0.102893	1.66615e-187	-0.259843	FALSE	FALSE
FBXO7	0	1.2237e-188	-0.13985	0	-0.451255	FALSE	FALSE
SYN3	0	0	-0.608564	0	-2.51711	FALSE	FALSE
TIMP3	0	0	-0.284565	0	-0.508758	FALSE	FALSE
HMOX1	0	3.31743e-19	-0.0110168	2.94259e-236	-0.303334	FALSE	FALSE
MCM5	0	2.8411e-14	-0.00959613	5.35949e-115	-0.140331	FALSE	FALSE
MB	0	0.00107975	-0.000822151	5.90325e-06	-0.00319476	FALSE	FALSE
APOL6	0	1.53968e-52	-0.0285364	0	-0.179067	FALSE	FALSE
APOL3	0	3.13386e-19	-0.00840364	5.04685e-203	-0.0653472	FALSE	FALSE
APOL4	0	0.000510719	-0.00224285	2.86752e-65	-0.0218836	FALSE	FALSE
APOL2	0	0	-0.138828	0	-0.217034	FALSE	FALSE
APOL1	0	1.03904e-13	-0.00433871	4.49799e-35	-0.00773867	FALSE	FALSE
MYH9	0	0	-0.438779	0	-0.756399	FALSE	FALSE
EIF3D	0	9.07733e-91	-0.0349151	5.13478e-117	-0.15431	FALSE	FALSE
PVALB	0	1.56787e-39	-0.0206913	0	-0.371079	FALSE	FALSE
NCF4	0	8.91492e-10	-0.00619278	3.10753e-244	-0.282554	FALSE	FALSE
CSF2RB	0	4.56591e-06	-0.00292954	8.35977e-93	-0.106444	FALSE	FALSE
TEX33	0	4.70369e-05	-0.00114783	4.55351e-05	-0.00176774	FALSE	FALSE
TST	0	1.67534e-39	-0.0246625	0	-0.0813965	FALSE	FALSE
MPST	0	5.35405e-84	-0.0450063	0	-0.134796	FALSE	FALSE
KCTD17	0	0	-0.142793	0	-0.351289	FALSE	FALSE
TMPRSS6	0	2.79633e-05	-0.00135675	8.66171e-09	-0.00185784	FALSE	FALSE
IL2RB	0	2.72131e-10	-0.00245828	4.74068e-15	-0.00845458	FALSE	FALSE
SSTR3	0	2.99321e-137	-0.0322357	0	-0.0787112	FALSE	FALSE
RAC2	0	5.42233e-20	-0.00621941	2.9958e-102	-0.0340083	FALSE	FALSE
CYTH4	0	3.99472e-30	-0.0194538	0	-0.844153	FALSE	FALSE
MFNG	0	1.00415e-06	-0.00307329	2.50477e-89	-0.103904	FALSE	FALSE
CARD10	0	1.42759e-06	-0.00271189	8.8949e-77	-0.035119	FALSE	FALSE
CDC42EP1	0	4.98013e-93	-0.0621987	0	-0.325091	FALSE	FALSE
GGA1	0	8.21899e-151	-0.0945268	1.39937e-124	-0.173165	FALSE	FALSE
SH3BP1	0	0.0947548	-0.000155945	0.262966	0.000546368	FALSE	FALSE
Z83844.3	0	1.39375e-05	-0.000951447	1.49508e-13	-0.00213443	FALSE	FALSE
TRIOBP	0	9.6358e-29	-0.0254949	1.2904e-264	-0.177025	FALSE	FALSE
GCAT	0	3.0385e-78	-0.0268565	1.30219e-90	-0.116558	FALSE	FALSE
GALR3	0	1.57047e-09	-0.0027711	4.59326e-11	-0.00393818	FALSE	FALSE
POLR2F	0	0	-0.38695	0	-2.18425	FALSE	FALSE
SOX10	0	2.15561e-191	-0.13345	0	-0.573354	FALSE	FALSE
PICK1	0	1.10785e-197	-0.104608	0	-0.254655	FALSE	FALSE
SLC16A8	0	1.90196e-20	-0.00944043	1.02465e-134	-0.0361688	FALSE	FALSE
BAIAP2L2	0	7.59254e-187	-0.0928929	1.87029e-255	-0.17618	FALSE	FALSE
PLA2G6	0	5.31367e-97	-0.0474506	2.62243e-171	-0.117631	FALSE	FALSE
TPTEP2-CSNK1E	0	9.7295e-303	-0.210824	0	-0.303523	FALSE	FALSE
KCNJ4	0	4.19975e-209	-0.0719023	0	-0.556603	FALSE	FALSE
FAM227A	0	5.84485e-304	-0.109028	0	-0.223426	FALSE	FALSE
SUN2	0	0	-0.32428	0	-1.20941	FALSE	FALSE
APOBEC3F	0	0.0958309	-0.000875142	8.53035e-29	-0.0371472	FALSE	FALSE
APOBEC3G	0	1.28241e-09	-0.0039615	2.12672e-69	-0.083181	FALSE	FALSE
APOBEC3H	0	2.6145e-10	-0.00262398	9.02248e-14	-0.00759714	FALSE	FALSE
PDGFB	0	1.49015e-52	-0.0164848	2.5827e-161	-0.24245	FALSE	FALSE
ATF4	0	2.1293e-138	-0.0692493	0	-0.642764	FALSE	FALSE
CACNA1I	0	1.09822e-301	-0.117414	0	-0.520045	FALSE	FALSE
FAM83F	0	4.57458e-09	-0.00222379	6.91089e-13	-0.00451518	FALSE	FALSE
XPNPEP3	0	9.98618e-149	-0.0921823	1.93516e-176	-0.219875	FALSE	FALSE
DNAJB7	0	6.17406e-05	-0.00132043	0.00144707	-0.00244134	FALSE	FALSE
CHADL	0	1.83286e-107	-0.0767593	0	-0.372078	FALSE	FALSE
TOB2	0	3.18173e-208	-0.132206	0	-0.51116	FALSE	FALSE
POLR3H	0	3.83404e-145	-0.053073	0	-0.319763	FALSE	FALSE
PMM1	0	3.90814e-175	-0.0629166	1.6067e-259	-0.123805	FALSE	FALSE
MEI1	0	5.99976e-75	-0.0208975	7.11518e-296	-0.0872296	FALSE	FALSE
SHISA8	0	2.51778e-06	-0.0197966	0	-1.08233	FALSE	FALSE
TNFRSF13C	0	7.64087e-05	-0.00347386	2.19106e-105	-0.134046	FALSE	FALSE
NFAM1	0	1.2517e-20	-0.00651317	7.91943e-182	-0.233017	FALSE	FALSE
A4GALT	0	1.24523e-10	-0.00438291	1.3001e-143	-0.0531366	FALSE	FALSE
BIK	0	7.38082e-09	-0.00197453	2.76034e-09	-0.00437555	FALSE	FALSE
TSPO	0	2.30749e-13	-0.016669	1.58648e-222	-0.0666606	FALSE	FALSE
PNPLA3	0	4.08811e-33	-0.0125093	2.03295e-167	-0.103657	FALSE	FALSE
PHF21B	0	6.67578e-126	-0.128925	0	-1.74511	FALSE	FALSE
KIAA0930	0	0	-0.452531	0	-0.897393	FALSE	FALSE
SMC1B	0	1.01796e-27	-0.00752958	3.18485e-28	-0.0191087	FALSE	FALSE
RIBC2	0	1.99485e-27	-0.00486433	2.11235e-62	-0.0305808	FALSE	FALSE
FBLN1	0	1.76882e-12	-0.00929338	0	-0.28621	FALSE	FALSE
PPARA	0	1.85387e-54	-0.0761796	0	-0.737154	FALSE	FALSE
CELSR1	0	5.4981e-36	-0.00920326	6.53093e-148	-0.15084	FALSE	FALSE
GRAMD4	0	1.30942e-291	-0.120529	0	-0.238783	FALSE	FALSE
PIM3	0	4.34361e-99	-0.0476263	8.01629e-199	-0.122578	FALSE	FALSE
IL17REL	0	1.94966e-09	-0.0016215	1.84131e-158	-0.0283788	FALSE	FALSE
TTLL8	0	6.58317e-05	-0.00117012	9.64663e-08	-0.00424046	FALSE	FALSE
MLC1	0	3.61741e-70	-0.0532415	0	-0.932223	FALSE	FALSE
MOV10L1	0	2.02567e-112	-0.0371397	0	-0.145166	FALSE	FALSE
MAPK12	0	1.88186e-127	-0.0426296	6.45357e-187	-0.112131	FALSE	FALSE
MAPK11	0	0	-0.151322	0	-0.319125	FALSE	FALSE
SBF1	0	5.29314e-133	-0.065058	4.72045e-189	-0.143415	FALSE	FALSE
ADM2	0	0.0526708	-0.000355177	0.0167753	-0.00303129	FALSE	FALSE
MIOX	0	0.0591997	-0.000274815	0.00636328	-0.00299843	FALSE	FALSE
TYMP	0	3.69696e-29	-0.0178512	0	-0.640626	FALSE	FALSE
FP565260.3	0	7.08873e-08	-0.00407692	9.47224e-123	-0.018874	FALSE	FALSE
FP565260.2	0	1.43455e-36	-0.0120726	3.88561e-30	-0.0225942	FALSE	FALSE
FP565260.1	0	9.4551e-23	-0.00915192	5.03586e-62	-0.0209241	FALSE	FALSE
FP565260.6	0	3.26344e-30	-0.00994132	3.38402e-51	-0.0235017	FALSE	FALSE
SIK1B	0	0.00283233	-0.000466549	1.27452e-14	-0.000447387	FALSE	FALSE
CBSL	0	5.57559e-05	-0.000981392	3.52412e-16	-0.000714768	FALSE	FALSE
U2AF1L5	0	9.41325e-23	-0.00790289	2.88949e-12	-0.0110779	FALSE	FALSE
SMIM34B	0	8.32672e-07	-0.00128752	1.31165e-08	-0.00333583	FALSE	FALSE
KCNE1B	0	0.0152643	-0.000288977	0.0102069	-0.000579648	FALSE	FALSE
SAMSN1	0	3.39578e-54	-0.0379615	0	-1.56126	FALSE	FALSE
USP25	0	0	-0.323755	0	-0.910067	FALSE	FALSE
CXADR	0	3.46219e-295	-0.198058	0	-0.428083	FALSE	FALSE
C21orf91	0	1.72421e-166	-0.0899239	0	-0.394637	FALSE	FALSE
CHODL	0	8.86132e-212	-0.113536	0	-0.351449	FALSE	FALSE
NCAM2	0	1.08199e-244	-0.681596	0	-1.98741	FALSE	FALSE
JAM2	0	0	-0.217636	0	-0.327531	FALSE	FALSE
GABPA	0	7.95199e-174	-0.0818741	7.31433e-135	-0.114792	FALSE	FALSE
CYYR1	0	4.81602e-103	-0.0381894	0	-0.122552	FALSE	FALSE
ADAMTS1	0	2.50723e-80	-0.0399887	0	-0.129663	FALSE	FALSE
N6AMT1	0	3.11549e-54	-0.0240293	2.02255e-63	-0.0843507	FALSE	FALSE
MRAP	0	8.03406e-08	-0.00321031	2.8133e-08	-0.010269	FALSE	FALSE
C21orf62	0	1.51928e-40	-0.0173783	8.20788e-189	-0.0384892	FALSE	FALSE
OLIG2	0	1.59839e-106	-0.0783248	0	-0.891127	FALSE	FALSE
OLIG1	0	1.48657e-216	-0.178032	0	-0.669895	FALSE	FALSE
AP000295.1	0	0.000610283	-0.000953418	0.00395959	-0.0017362	FALSE	FALSE
IL10RB	0	3.11915e-18	-0.00486912	8.03604e-14	-0.0130667	FALSE	FALSE
SMIM11A	0	0.00423647	-0.000591157	0.0609486	-0.00108529	FALSE	FALSE
RUNX1	0	6.66536e-244	-0.167644	0	-3.16348	FALSE	FALSE
SETD4	0	6.67668e-129	-0.0668396	6.74851e-98	-0.123785	FALSE	FALSE
CBR1	0	4.42469e-181	-0.130652	0	-0.630288	FALSE	FALSE
CLDN14	0	5.63063e-14	-0.00419601	3.51673e-06	-0.00558764	FALSE	FALSE
SIM2	0	4.05803e-18	-0.0105782	2.80043e-249	-0.150829	FALSE	FALSE
RIPPLY3	0	6.24902e-07	-0.00175706	1.46294e-18	-0.00561152	FALSE	FALSE
VPS26C	0	6.02092e-177	-0.0962933	7.75309e-217	-0.196058	FALSE	FALSE
KCNJ15	0	8.28863e-09	-0.0011864	6.46563e-09	-0.0123764	FALSE	FALSE
ERG	0	5.01737e-89	-0.0419173	0	-1.1982	FALSE	FALSE
ETS2	0	0	-0.264083	0	-0.449445	FALSE	FALSE
LCA5L	0	6.43891e-47	-0.0147778	1.54108e-55	-0.0419829	FALSE	FALSE
SH3BGR	0	6.8894e-74	-0.0349392	0	-0.237771	FALSE	FALSE
PCP4	0	7.00459e-225	-0.119839	0	-0.667884	FALSE	FALSE
DSCAM	0	0	-1.93027	0	-5.03498	FALSE	FALSE
BACE2	0	0	-0.246432	0	-0.339636	FALSE	FALSE
FAM3B	0	6.72076e-08	-0.00220756	1.36385e-30	-0.0344203	FALSE	FALSE
MX2	0	2.02334e-43	-0.0166827	1.13061e-224	-0.0850477	FALSE	FALSE
MX1	0	2.45933e-128	-0.0431561	8.69998e-169	-0.277299	FALSE	FALSE
TMPRSS2	0	1.22031e-08	-0.00195695	1.11482e-06	-0.00318506	FALSE	FALSE
PRDM15	0	3.76734e-130	-0.0471011	4.65079e-202	-0.11507	FALSE	FALSE
C2CD2	0	0	-0.286015	0	-0.473923	FALSE	FALSE
UMODL1	0	6.4012e-18	-0.00435603	8.27719e-33	-0.012867	FALSE	FALSE
TMPRSS3	0	8.93669e-13	-0.00523547	1.67449e-243	-0.0748211	FALSE	FALSE
UBASH3A	0	0.00176229	-0.000728577	0.000254618	-0.00201196	FALSE	FALSE
RSPH1	0	1.23603e-132	-0.0390914	0	-0.152079	FALSE	FALSE
SLC37A1	0	9.18876e-204	-0.0916419	0	-0.267007	FALSE	FALSE
PDE9A	0	1.70767e-71	-0.0699474	0	-1.09566	FALSE	FALSE
CBS	0	3.57148e-08	-0.00232046	9.47833e-40	-0.0137899	FALSE	FALSE
SIK1	0	0.000386686	-0.000854719	1.44693e-05	-0.00203545	FALSE	FALSE
HSF2BP	0	2.29628e-117	-0.0374063	1.05704e-224	-0.0801778	FALSE	FALSE
TRAPPC10	0	0	-0.25913	0	-0.613799	FALSE	FALSE
PWP2	0	7.80251e-12	-0.00398185	1.24269e-16	-0.00816616	FALSE	FALSE
ICOSLG	0	3.75924e-14	-0.00955022	7.16828e-258	-0.0498999	FALSE	FALSE
PFKL	0	3.71372e-239	-0.134131	0	-0.304486	FALSE	FALSE
TSPEAR	0	1.89598e-29	-0.00865678	3.53266e-90	-0.0217008	FALSE	FALSE
PTTG1IP	0	2.68428e-143	-0.0811057	0	-0.40302	FALSE	FALSE
ITGB2	0	5.65744e-29	-0.0163163	0	-0.642545	FALSE	FALSE
PCBP3	0	1.09761e-178	-0.120593	0	-0.448282	FALSE	FALSE
COL6A2	0	2.86702e-27	-0.0123851	5.03112e-133	-0.667106	FALSE	FALSE
FTCD	0	3.19403e-248	-0.0867551	0	-0.198956	FALSE	FALSE
SPATC1L	0	5.13263e-93	-0.0249788	4.52383e-103	-0.055979	FALSE	FALSE
LSS	0	7.84005e-102	-0.1148	0	-0.607798	FALSE	FALSE
C21orf58	0	6.49859e-79	-0.029822	1.05342e-90	-0.0478341	FALSE	FALSE
S100B	0	2.44976e-178	-0.137749	0	-0.554484	FALSE	FALSE
AC136616.2	0	0.17686	-0.000104508	0.00411892	-0.000575806	FALSE	FALSE
AC145212.1	0	0.00587385	-0.00050248	0.00975571	0.00125403	FALSE	FALSE
MAFIP	0	7.78709e-07	-0.00152	4.63215e-12	-0.00250167	FALSE	FALSE
AC011043.2	0	0.0307263	-0.00053848	1.47856e-05	-0.0058051	FALSE	FALSE
AC007325.4	0	7.67061e-35	-0.00892538	1.01911e-59	-0.0657156	FALSE	FALSE
AC007325.2	0	2.28919e-14	-0.00743487	0	-0.109041	FALSE	FALSE
AL354822.1	0	5.28583e-52	-0.0179975	4.5827e-49	-0.0255058	FALSE	FALSE

### Sheet: Ast
Gene	ACTIONet_score	Wilcoxon_padj	Wilcoxon_logFC	Combined_ttest_padj	Combined_ttest_logFC	is.marker	is.core.marker
SLC1A2	40080.9	0	5.14042	0	5.53269	TRUE	TRUE
GPC5	38663	0	4.98437	0	5.38012	TRUE	TRUE
SLC1A3	36853.4	0	4.69514	0	5.0184	TRUE	TRUE
ADGRV1	35907.9	0	4.60234	0	4.865	TRUE	TRUE
PITPNC1	30754.9	0	4.06603	0	4.82096	TRUE	TRUE
NKAIN3	27446.8	0	3.5084	0	3.81563	TRUE	TRUE
RYR3	26862	0	3.54211	0	4.10789	TRUE	TRUE
PARD3	25935.2	0	3.35248	0	3.71049	TRUE	TRUE
ZBTB20	25450	0	3.40518	0	4.36894	TRUE	TRUE
HPSE2	25384.8	0	3.17973	0	3.30736	TRUE	TRUE
NPAS3	24343.6	0	3.31942	0	3.76379	TRUE	TRUE
FBXL7	24341.3	0	3.17205	0	3.85905	TRUE	TRUE
CDH20	23941.3	0	3.15297	0	4.17132	TRUE	TRUE
PREX2	23900.7	0	3.03909	0	3.29938	TRUE	TRUE
MSI2	23723.3	0	3.17306	0	3.40194	TRUE	TRUE
ATP1A2	23491.6	0	2.96432	0	3.08018	TRUE	TRUE
PARD3B	23457.9	0	3.00486	0	3.2316	TRUE	TRUE
BMPR1B	23165.7	0	2.93935	0	3.00545	TRUE	TRUE
NHSL1	22979.8	0	2.87423	0	2.94228	TRUE	TRUE
SLC4A4	22323.5	0	2.8879	0	3.29453	TRUE	TRUE
RFX4	21991.5	0	2.83425	0	2.89353	TRUE	TRUE
DTNA	21944.1	0	3.05378	0	4.26809	TRUE	TRUE
TPD52L1	21938.8	0	2.80961	0	2.95234	TRUE	TRUE
MAML2	21756.8	0	2.86987	0	3.4272	TRUE	TRUE
HIF3A	21509.2	0	2.68645	0	2.78039	TRUE	TRUE
ARHGAP24	21398.5	0	2.72192	0	2.86882	TRUE	TRUE
ERBB4	21256.1	0	2.84539	0	4.45115	TRUE	TRUE
NFIA	21223.1	0	2.86445	0	4.01836	TRUE	TRUE
COL5A3	21157.5	0	2.67887	0	2.80509	TRUE	TRUE
ZNRF3	21123.5	0	2.79604	0	3.29523	TRUE	TRUE
GLIS3	20659.7	0	2.81628	0	3.45617	TRUE	TRUE
ZNF98	20512.9	0	2.54476	0	2.63983	TRUE	TRUE
GPM6A	20300.4	0	2.77739	0	4.60219	TRUE	TRUE
CABLES1	19700.5	0	2.52467	0	2.89792	TRUE	TRUE
SOX5	19516.3	0	2.69114	0	4.3109	TRUE	TRUE
PTPRZ1	19483.8	0	2.54696	0	3.00504	TRUE	TRUE
RANBP3L	19369.3	0	2.41253	0	2.43945	TRUE	TRUE
RORA	18530.6	0	2.52774	0	4.53697	TRUE	TRUE
GLUL	18455.6	0	2.37092	0	2.66397	TRUE	TRUE
TRPS1	18415.6	0	2.47148	0	3.00568	TRUE	TRUE
SLC14A1	18400	0	2.27452	0	2.2876	TRUE	TRUE
RGS20	17771.4	0	2.25865	0	2.33292	TRUE	TRUE
GNA14	17762.7	0	2.28053	0	2.34976	TRUE	TRUE
STON2	17364.8	0	2.17235	0	2.18981	TRUE	TRUE
TNIK	17232.8	0	2.34094	0	3.02568	TRUE	TRUE
SASH1	17211.4	0	2.2897	0	2.94431	TRUE	TRUE
CTNNA2	17115.8	0	2.28195	0	4.60599	TRUE	TRUE
ITPR2	17099.3	0	2.31274	0	2.87324	TRUE	TRUE
GRAMD2B	16980.6	0	2.17891	0	2.44469	TRUE	TRUE
LRIG1	16889	0	2.21159	0	2.40066	TRUE	TRUE
NTM	16866.2	0	2.27135	0	2.9091	TRUE	TRUE
SPON1	16838.3	0	2.12108	0	2.20471	TRUE	TRUE
AHCYL2	16729.7	0	2.28771	0	2.97475	TRUE	TRUE
SLC7A11	16465	0	2.10854	0	2.16046	TRUE	TRUE
PRDM16	16430.1	0	2.08059	0	2.09381	TRUE	TRUE
AQP4	16389.9	0	2.10586	0	2.15246	TRUE	TRUE
ATP13A4	16388.6	0	2.06645	0	2.16224	TRUE	TRUE
QKI	16315.9	0	2.20003	0	3.88294	TRUE	TRUE
PAMR1	16241.9	0	2.05387	0	2.19029	TRUE	TRUE
ITPKB	16223.5	0	2.10269	0	2.29867	TRUE	TRUE
AHCYL1	16001.1	0	2.15441	0	2.33654	TRUE	TRUE
SLC25A18	15991.4	0	2.02036	0	2.075	TRUE	TRUE
GLI3	15910.1	0	1.97824	0	1.99726	TRUE	TRUE
FGFR3	15831.7	0	1.96283	0	1.9899	TRUE	TRUE
CRB1	15816.8	0	2.06404	0	2.272	TRUE	TRUE
SFXN5	15732.7	0	2.13121	0	2.71441	TRUE	TRUE
MEIS2	15716.7	0	2.13551	0	3.0444	TRUE	TRUE
SOX6	15642	0	2.07455	0	2.615	TRUE	TRUE
MACF1	15481.3	0	2.13847	0	2.35737	TRUE	TRUE
KANK1	15452.8	0	2.03839	0	2.47533	TRUE	TRUE
TCF7L2	15345.2	0	2.04011	0	2.37686	TRUE	TRUE
ACSS1	15344.6	0	1.91544	0	2.00985	TRUE	TRUE
PRKG1	15290.2	0	2.12881	0	3.38544	TRUE	TRUE
TRPM3	15277.3	0	2.09503	0	3.20709	TRUE	TRUE
LSAMP	15168	0	1.89526	0	3.21832	TRUE	TRUE
ACACB	15048.5	0	1.92019	0	2.03087	TRUE	TRUE
ARHGEF26	14952.6	0	1.91582	0	2.00135	TRUE	TRUE
CADM1	14757.6	0	1.99309	0	2.60496	TRUE	TRUE
CACHD1	14731.3	0	1.94655	0	2.24181	TRUE	TRUE
FOXO1	14724.6	0	1.9016	0	2.15471	TRUE	TRUE
NEBL	14711	0	2.05312	0	3.84709	TRUE	TRUE
FAM189A2	14670.3	0	1.89686	0	1.92849	TRUE	TRUE
LIFR	14617.5	0	1.93859	0	2.25318	TRUE	TRUE
PRKCA	14550.8	0	2.0214	0	3.0207	TRUE	TRUE
ZFHX4	14477.2	0	1.85558	0	2.18541	TRUE	TRUE
SORBS1	14472.8	0	2.04914	0	3.71932	TRUE	TRUE
SLCO1C1	14468.5	0	1.80285	0	1.81858	TRUE	TRUE
ACSBG1	14453.9	0	1.81353	0	1.84923	TRUE	TRUE
OPHN1	14442.9	0	1.96897	0	2.68384	TRUE	TRUE
GFAP	14431.6	0	1.89402	0	1.92555	TRUE	TRUE
EYA2	14292.8	0	1.81854	0	1.85636	TRUE	TRUE
WWOX	13969.2	0	1.86051	0	2.42201	TRUE	TRUE
C1orf61	13931.7	0	1.80596	0	2.00133	TRUE	TRUE
GJA1	13844	0	1.72682	0	1.7519	TRUE	TRUE
ACSS3	13705.6	0	1.7674	0	1.87259	TRUE	TRUE
CARMIL1	13700.7	0	1.89769	0	3.11085	TRUE	TRUE
EFEMP1	13662.5	0	1.72464	0	1.75372	TRUE	TRUE
ACOT11	13630.8	0	1.80333	0	2.08726	TRUE	TRUE
PON2	13621.6	0	1.72325	0	1.90258	TRUE	TRUE
ALDH1L1	13570	0	1.7324	0	1.76813	TRUE	TRUE
NDRG2	13492	0	1.71446	0	1.90759	TRUE	TRUE
SHROOM3	13458.3	0	1.82035	0	2.37641	TRUE	TRUE
ZHX2	13408.3	0	1.79344	0	2.23759	TRUE	TRUE
ASPH	13388.2	0	1.84311	0	2.37489	TRUE	TRUE
NCKAP5	13369.5	0	1.75763	0	2.65957	TRUE	TRUE
PHF21B	13348.9	0	1.72309	0	1.82822	TRUE	TRUE
ABLIM1	13273.6	0	1.85882	0	3.05497	TRUE	TRUE
DGKG	13222.1	0	1.7798	0	2.60719	TRUE	TRUE
RHOBTB3	13184.1	0	1.76818	0	2.01668	TRUE	TRUE
ADCY2	13116.5	0	1.83654	0	3.51832	TRUE	TRUE
MERTK	13014.1	0	1.66311	0	1.80764	TRUE	TRUE
NPL	12899.7	0	1.64879	0	1.72976	TRUE	TRUE
FYN	12885.6	0	1.78202	0	3.0088	TRUE	TRUE
STK33	12833.3	0	1.6374	0	1.73456	TRUE	TRUE
LPP	12581.2	0	1.72064	0	2.26268	TRUE	TRUE
ZHX3	12571.9	0	1.71276	0	1.93886	TRUE	TRUE
PDLIM5	12364.9	0	1.58997	0	1.76824	TRUE	TRUE
YAP1	12344.1	0	1.57561	0	1.59307	TRUE	TRUE
ADGRA3	12204.3	0	1.59254	0	1.7072	TRUE	TRUE
CSGALNACT1	12181.7	0	1.67472	0	2.77451	TRUE	TRUE
ETNPPL	12164.1	0	1.50172	0	1.51349	TRUE	TRUE
CACNB2	12139.5	0	1.6524	0	3.51286	TRUE	TRUE
CST3	12128.5	0	1.56967	0	1.67663	TRUE	TRUE
EYA1	12118.4	0	1.51974	0	1.54906	TRUE	TRUE
CPE	12073.6	0	1.65596	0	2.50508	TRUE	TRUE
FAM107A	12029.7	0	1.5645	0	1.62374	TRUE	TRUE
PTN	12017.7	0	1.54946	0	1.84505	TRUE	TRUE
GRAMD1C	11897	0	1.53145	0	1.72804	TRUE	TRUE
PCSK5	11867.5	0	1.57484	0	1.87839	TRUE	TRUE
EGFR	11812.7	0	1.52122	0	1.77572	TRUE	TRUE
FGFR2	11710.1	0	1.5658	0	2.11801	TRUE	TRUE
DOCK4	11701.1	0	1.55978	0	2.32969	TRUE	TRUE
MRVI1	11658.1	0	1.47584	0	1.4842	TRUE	TRUE
APC	11629.1	0	1.60394	0	2.01228	TRUE	TRUE
BCL2	11588.1	0	1.59889	0	2.15481	TRUE	TRUE
DOCK1	11548.2	0	1.51602	0	2.04513	TRUE	TRUE
PLPP3	11543	0	1.473	0	1.57156	TRUE	TRUE
ALDH1A1	11541.5	0	1.49659	0	1.60093	TRUE	TRUE
CAMK2G	11488.4	0	1.57841	0	2.34568	TRUE	TRUE
DOCK7	11471.1	0	1.57988	0	2.17851	TRUE	TRUE
PLSCR4	11366.8	0	1.4503	0	1.50155	TRUE	TRUE
CTNND2	11326.2	0	1.37217	0	2.38019	TRUE	TRUE
GLUD1	11315.3	0	1.51618	0	1.5673	TRUE	TRUE
ADD3	11311.9	0	1.54436	0	2.10248	TRUE	TRUE
FGD4	11205.8	0	1.50309	0	1.73153	TRUE	TRUE
KCNN3	11196.8	0	1.50037	0	1.83865	TRUE	TRUE
MMD2	11149.2	0	1.43885	0	1.62924	TRUE	TRUE
FMN2	11144.4	0	1.52683	0	3.49483	TRUE	TRUE
ARHGAP31	11141.2	0	1.41379	0	1.54111	TRUE	TRUE
CLU	11124.1	0	1.56843	0	1.69427	TRUE	TRUE
PDE7B	11046.8	0	1.50369	0	2.32958	TRUE	TRUE
F3	11035.8	0	1.40496	0	1.42752	TRUE	TRUE
ARHGEF4	11010.5	0	1.52642	0	2.21396	TRUE	TRUE
RPS6KA2	11007.9	0	1.50835	0	2.56418	TRUE	TRUE
MCC	10938.5	0	1.44565	0	1.72688	TRUE	TRUE
MAP3K5	10919	0	1.5366	0	2.71665	TRUE	TRUE
PAPLN	10896.1	0	1.3647	0	1.37129	TRUE	TRUE
SLC39A11	10891.2	0	1.48372	0	2.32707	TRUE	TRUE
CDC14A	10772.2	0	1.37436	0	1.44014	TRUE	TRUE
NFIB	10724.1	0	1.45906	0	2.69815	TRUE	TRUE
ATP1B2	10713.5	0	1.38584	0	1.55706	TRUE	TRUE
HEPACAM	10686.8	0	1.37134	0	1.57415	TRUE	TRUE
APOE	10648.9	0	1.3789	0	1.47303	TRUE	TRUE
TTYH1	10633.6	0	1.40677	0	1.81096	TRUE	TRUE
VAV3	10580.1	0	1.35061	0	1.50845	TRUE	TRUE
SAMD4A	10508.1	0	1.47623	0	1.99706	TRUE	TRUE
FNBP1	10501	0	1.45741	0	1.76372	TRUE	TRUE
NTRK2	10434.2	0	1.32108	0	3.03502	TRUE	TRUE
LRP1B	10409.9	0	1.13392	0	2.58966	TRUE	TRUE
NRXN1	10371.5	0	1.0632	0	3.59301	TRUE	TRUE
SPARCL1	10361.6	0	1.38682	0	2.17734	TRUE	TRUE
IGFBP7	10354.4	0	1.34311	0	1.36936	TRUE	TRUE
BCL6	10321.7	0	1.39095	0	1.60241	TRUE	TRUE
PALLD	10313.9	0	1.42366	0	1.85978	TRUE	TRUE
SLC39A12	10233.6	0	1.27903	0	1.28391	TRUE	TRUE
SGCD	10229.9	0	1.35379	0	2.38142	TRUE	TRUE
ARHGAP5	10177.1	0	1.39227	0	1.55481	TRUE	TRUE
GABRB1	10148.6	0	1.33688	0	3.25154	TRUE	TRUE
GRIN2C	10138.8	0	1.2791	0	1.28929	TRUE	TRUE
MYO10	10136.6	0	1.30056	0	1.39399	TRUE	TRUE
FAM184A	10125.2	0	1.37692	0	1.88289	TRUE	TRUE
MGST1	10071.8	0	1.3634	0	1.70661	TRUE	TRUE
LGI1	10066.6	0	1.36495	0	1.98704	TRUE	TRUE
TBL1X	10061.7	0	1.34284	0	1.6484	TRUE	TRUE
NRG3	10041.3	0	1.0535	0	3.91922	TRUE	TRUE
ANKDD1A	9987.89	0	1.33568	0	1.65899	TRUE	TRUE
LGR4	9932.23	0	1.32998	0	1.49451	TRUE	TRUE
MEGF10	9855.64	0	1.28098	0	1.63399	TRUE	TRUE
PSD3	9842.45	0	1.30575	0	2.29368	TRUE	TRUE
PSD2	9840.88	0	1.25997	0	1.30145	TRUE	TRUE
FGF2	9769.29	0	1.26284	0	1.32304	TRUE	TRUE
DST	9764.91	0	1.22392	0	1.49735	TRUE	TRUE
DNAH7	9671.87	0	1.30422	0	1.8815	TRUE	TRUE
ECHDC2	9595.02	0	1.29659	0	1.6328	TRUE	TRUE
CHPT1	9590.17	0	1.32559	0	2.08615	TRUE	TRUE
PCDH9	9545.96	0	0.758537	0	0.792815	TRUE	FALSE
RFTN2	9504.57	0	1.24341	0	1.64469	TRUE	TRUE
RIN2	9494.68	0	1.25669	0	1.57906	TRUE	TRUE
RHOJ	9454.81	0	1.19592	0	1.28789	TRUE	TRUE
LRP4	9439.17	0	1.24552	0	1.38389	TRUE	TRUE
PPP2R2B	9420.88	0	1.04788	0	1.27605	TRUE	TRUE
SFMBT2	9357.42	0	1.29938	0	1.97447	TRUE	TRUE
MGAT4C	9353.69	0	1.26446	0	2.69256	TRUE	TRUE
MAPK4	9350.37	0	1.30935	0	2.0513	TRUE	TRUE
WLS	9308.84	0	1.24992	0	1.55649	TRUE	TRUE
RERG	9230.76	0	1.19155	0	1.44892	TRUE	TRUE
MKLN1	9194.14	0	1.21177	0	1.66175	TRUE	TRUE
PHLPP1	9184.43	0	1.20205	0	1.9176	TRUE	TRUE
COLEC12	9165.68	0	1.17826	0	1.21355	TRUE	TRUE
TRAK1	9142.83	0	1.25568	0	1.81797	TRUE	TRUE
BAZ2B	9097.77	0	1.22386	0	1.62155	TRUE	TRUE
CDHR3	9072.13	0	1.2694	0	1.8135	TRUE	TRUE
ZFHX3	9021.99	0	1.2297	0	1.62525	TRUE	TRUE
LRRC3B	9008.66	0	1.17333	0	1.4097	TRUE	TRUE
WWC1	8985.97	0	1.24132	0	1.70413	TRUE	TRUE
EGLN3	8966.34	0	1.18217	0	1.36425	TRUE	TRUE
FUT9	8947.23	0	1.18199	0	2.02246	TRUE	TRUE
SERPINE2	8920.89	0	1.21704	0	1.55468	TRUE	TRUE
RASSF8	8902.86	0	1.19511	0	1.39973	TRUE	TRUE
STOX1	8833.04	0	1.14608	0	1.27697	TRUE	TRUE
NEO1	8832.36	0	1.2112	0	1.79516	TRUE	TRUE
TNS3	8815.49	0	1.13151	0	1.26686	TRUE	TRUE
BMP2K	8795.11	0	1.19847	0	1.39626	TRUE	TRUE
IQCA1	8791.43	0	1.1929	0	1.61724	TRUE	TRUE
TGFB2	8739.88	0	1.14013	0	1.26151	TRUE	TRUE
SRGAP1	8688.2	0	1.19874	0	1.59734	TRUE	TRUE
CPQ	8652.08	0	1.1557	0	1.54628	TRUE	TRUE
DDAH1	8619.94	0	1.18891	0	1.96138	TRUE	TRUE
EPHB1	8544.76	0	1.17083	0	1.82031	TRUE	TRUE
TPCN1	8516.42	0	1.13231	0	1.16887	TRUE	TRUE
ZSWIM6	8508.15	0	1.08098	0	2.12952	TRUE	TRUE
ERBIN	8474.75	0	1.15804	0	1.9929	TRUE	TRUE
FHIT	8462.16	0	1.06537	0	1.50826	TRUE	TRUE
PLEKHG1	8411.34	0	1.12777	0	1.43856	TRUE	TRUE
NOTCH2	8385.39	0	1.07846	0	1.16971	TRUE	TRUE
DCLK2	8379.99	0	1.18391	0	2.36045	TRUE	TRUE
RGMA	8337.47	0	1.10054	0	1.23041	TRUE	TRUE
CDH4	8278.02	0	1.15541	0	1.66342	TRUE	TRUE
APCDD1	8243.38	0	1.04153	0	1.15246	TRUE	TRUE
CHST11	8220.47	0	1.14407	0	1.83967	TRUE	TRUE
BCKDHB	8198.15	0	1.11489	0	1.28234	TRUE	TRUE
GPRC5B	8173.89	0	1.10517	0	1.55272	TRUE	TRUE
ZFP36L1	8000.86	0	1.05597	0	1.14301	TRUE	TRUE
SORCS2	7979.62	0	1.10124	0	1.53963	TRUE	TRUE
RAPGEF3	7975.76	0	1.02516	0	1.13936	TRUE	TRUE
WIF1	7967.91	0	0.989646	0	1.06842	TRUE	FALSE
GPD2	7912.45	0	1.06906	0	1.26182	TRUE	TRUE
MT2A	7878.02	0	1.06123	0	1.13395	TRUE	TRUE
ITGB4	7842.59	0	1.00803	0	1.03262	TRUE	TRUE
OAF	7792.48	0	0.98732	0	1.02812	TRUE	FALSE
ARHGAP42	7783.11	0	1.01862	0	1.17949	TRUE	TRUE
PLEKHA7	7757.82	0	1.0457	0	1.13364	TRUE	TRUE
SYT17	7743.12	0	1.04834	0	1.3672	TRUE	TRUE
RORB	7673.67	0	1.0501	0	2.10244	TRUE	TRUE
RFX2	7658.45	0	1.0379	0	1.19787	TRUE	TRUE
OLFM2	7650.77	0	1.03679	0	1.46139	TRUE	TRUE
SLC15A2	7649.37	0	0.989515	0	1.12496	TRUE	FALSE
MED12L	7644.14	0	1.05427	0	2.48804	TRUE	TRUE
EZR	7642.25	0	0.969276	0	0.981942	TRUE	FALSE
PRKD1	7614.41	0	1.07109	0	2.15653	TRUE	TRUE
INTU	7568.47	0	1.04862	0	1.40106	TRUE	TRUE
STK3	7560.24	0	1.03943	0	1.40161	TRUE	TRUE
GOLIM4	7552.55	0	1.00453	0	1.25289	TRUE	TRUE
SLC6A1	7523.01	0	0.992747	0	1.59022	TRUE	FALSE
ADAMTS17	7506.09	0	0.99832	0	1.35666	TRUE	FALSE
TMTC2	7485.3	0	0.985642	0	2.37373	TRUE	FALSE
SDC4	7481.56	0	0.926876	0	0.934786	TRUE	FALSE
JARID2	7481.45	0	1.03326	0	1.40853	TRUE	TRUE
ZNF521	7461.74	0	0.99231	0	1.27935	TRUE	FALSE
MLC1	7441.44	0	0.936488	0	0.940477	TRUE	FALSE
FARP1	7436.14	0	1.03228	0	2.07505	TRUE	TRUE
NCAN	7416.51	0	0.997665	0	1.28743	TRUE	FALSE
AL160272.2	7407.89	0	0.940492	0	0.957639	TRUE	FALSE
ITSN1	7398.9	0	1.00936	0	1.86082	TRUE	TRUE
AFF1	7397.34	0	1.04422	0	1.68802	TRUE	TRUE
CGNL1	7321.7	0	0.922886	0	0.943224	TRUE	FALSE
SH3PXD2B	7296.89	0	0.983056	0	1.16492	TRUE	FALSE
ADGRG1	7248.48	0	0.939976	0	1.06609	TRUE	FALSE
SLC6A11	7234.98	0	0.953519	0	1.17692	TRUE	FALSE
TEAD1	7220.36	0	0.994383	0	1.84967	TRUE	FALSE
RAB31	7218.58	0	0.965602	0	1.22882	TRUE	FALSE
SNTA1	7207.87	0	0.944271	0	1.07515	TRUE	FALSE
MAPK10	7201.5	0	0.750692	0	2.50103	TRUE	FALSE
BCAR3	7191.12	0	0.965432	0	1.17451	TRUE	FALSE
MFHAS1	7189.55	0	1.02178	0	1.46332	TRUE	TRUE
RAD51B	7128.45	0	0.980665	0	1.27462	TRUE	FALSE
WASF3	7123.86	0	0.965631	0	1.27325	TRUE	FALSE
CKB	7112.9	0	0.945927	0	1.00117	TRUE	FALSE
NCOA1	7094.3	0	0.861212	0	1.46664	TRUE	FALSE
MAST4	7056.83	0	0.890073	0	2.43915	TRUE	FALSE
SH3RF1	7046.57	0	0.948681	0	1.04838	TRUE	FALSE
MT3	7025.97	0	0.965553	0	1.05792	TRUE	FALSE
NWD1	7024.23	0	0.890608	0	0.93206	TRUE	FALSE
SLC9A9	7004.34	0	0.970015	0	1.87249	TRUE	FALSE
NAALADL2	7000.64	0	0.922128	0	1.20207	TRUE	FALSE
PDGFRB	6993.41	0	0.900395	0	1.00832	TRUE	FALSE
TULP3	6988.53	0	0.930393	0	0.997053	TRUE	FALSE
DAAM2	6976.98	0	0.952197	0	1.37793	TRUE	FALSE
FGD6	6976.46	0	0.936126	0	1.17418	TRUE	FALSE
GABRA2	6973.46	0	0.949727	0	1.88261	TRUE	FALSE
FKBP5	6970.84	0	0.948635	0	1.49438	TRUE	FALSE
LHFPL6	6933.39	0	0.970759	0	2.00278	TRUE	FALSE
MID1	6904.59	0	0.904362	0	1.03347	TRUE	FALSE
LPIN1	6897.91	0	0.971604	0	1.37953	TRUE	FALSE
ZMAT1	6885.36	0	0.933184	0	1.01929	TRUE	FALSE
ANKFN1	6879.06	0	0.914401	0	1.15606	TRUE	FALSE
FERMT2	6878.18	0	0.933942	0	1.01753	TRUE	FALSE
CNN3	6873.08	0	0.946897	0	1.12055	TRUE	FALSE
ADRA1A	6863.53	0	0.923454	0	1.21043	TRUE	FALSE
GLI2	6857.53	0	0.890265	0	0.90736	TRUE	FALSE
GPR37L1	6845.73	0	0.851639	0	0.917724	TRUE	FALSE
REPS1	6840.48	0	0.935912	0	1.51094	TRUE	FALSE
PLXNB1	6782.64	0	0.883968	0	1.01959	TRUE	FALSE
GAREM1	6776.28	0	0.939657	0	1.68019	TRUE	FALSE
GABRG1	6746.27	0	0.885858	0	1.00694	TRUE	FALSE
ABI1	6742.21	0	0.944874	0	1.50157	TRUE	FALSE
TCF7L1	6718.48	0	0.867758	0	0.904698	TRUE	FALSE
SCARA3	6685.62	0	0.895759	0	0.968731	TRUE	FALSE
MICALL2	6681.9	0	0.89196	0	0.985653	TRUE	FALSE
ZNF423	6676.02	0	0.874281	0	0.998322	TRUE	FALSE
BMPR1A	6665.61	0	0.953922	0	1.32263	TRUE	FALSE
CECR2	6654.74	0	0.9055	0	1.17605	TRUE	FALSE
SDC2	6652.64	0	0.857679	0	0.907343	TRUE	FALSE
SGK3	6623.34	0	0.89764	0	1.42376	TRUE	FALSE
OGFRL1	6579.4	0	0.932349	0	1.23292	TRUE	FALSE
ASAP2	6558.72	0	0.9044	0	1.50619	TRUE	FALSE
RNF182	6534.39	0	0.821794	0	0.874135	TRUE	FALSE
ZNF516	6523	0	0.905332	0	1.17864	TRUE	FALSE
ANGPTL4	6518.95	0	0.84782	0	0.857624	TRUE	FALSE
PIK3C2A	6494.03	0	0.872252	0	1.06146	TRUE	FALSE
ZIC1	6481.82	0	0.857032	0	1.01125	TRUE	FALSE
NFAT5	6465.38	0	0.834624	0	1.57589	TRUE	FALSE
PRRX1	6454.94	0	0.874963	0	1.07787	TRUE	FALSE
TNRC6A	6449.52	0	0.675691	0	1.98235	TRUE	FALSE
RALGAPA2	6427.71	0	0.879708	0	1.19673	TRUE	FALSE
IQCK	6419.15	0	0.885271	0	1.32945	TRUE	FALSE
EMID1	6408.44	0	0.828562	0	0.936245	TRUE	FALSE
ABCA1	6407.76	0	0.86285	0	0.998835	TRUE	FALSE
KIAA1755	6370.67	0	0.845815	0	1.0647	TRUE	FALSE
ITGA7	6353.31	0	0.82683	0	0.911364	TRUE	FALSE
TOX	6323.81	0	0.832918	0	1.99406	TRUE	FALSE
PTPN13	6319.71	0	0.866221	0	1.47432	TRUE	FALSE
TGFBR3	6301.02	0	0.83014	0	0.947557	TRUE	FALSE
OSBPL11	6285.81	0	0.845801	0	0.924063	TRUE	FALSE
PHACTR3	6280.64	0	0.822036	0	2.22489	TRUE	FALSE
DDX17	6271.52	0	0.734132	0	1.03194	TRUE	FALSE
GNAQ	6220.06	0	0.68811	0	1.14722	TRUE	FALSE
FIGN	6218.53	0	0.863927	0	1.49553	TRUE	FALSE
SOX9	6208.42	0	0.789606	0	0.829149	TRUE	FALSE
LAMA1	6205.8	0	0.802919	0	0.813833	TRUE	FALSE
AGT	6204.74	0	0.794297	0	0.817801	TRUE	FALSE
CEP85L	6179.21	0	0.823458	0	1.20506	TRUE	FALSE
ITGA6	6176	0	0.807053	0	0.877552	TRUE	FALSE
BBS2	6156.21	0	0.826137	0	0.977416	TRUE	FALSE
TP53BP2	6147.03	0	0.802112	0	0.864601	TRUE	FALSE
FMNL2	6144.46	0	0.58199	0	1.90702	TRUE	FALSE
EPS8	6134.07	0	0.827812	0	1.03204	TRUE	FALSE
METTL7A	6129.32	0	0.783416	0	0.851216	TRUE	FALSE
CDC42EP4	6116.39	0	0.784904	0	0.807806	TRUE	FALSE
ITGAV	6112.04	0	0.835951	0	1.1223	TRUE	FALSE
STARD13	6089.9	0	0.820997	0	1.90953	TRUE	FALSE
DPF3	6050.42	0	0.824774	0	1.17851	TRUE	FALSE
SLC16A9	6020.84	0	0.77358	0	0.798589	TRUE	FALSE
BBOX1	6014.38	0	0.75132	0	0.756744	TRUE	FALSE
MTUS1	6008.99	0	0.82684	0	1.45094	TRUE	FALSE
FGGY	5981.53	0	0.807242	0	0.890692	TRUE	FALSE
NRCAM	5975.93	0	0.644485	0	2.69795	TRUE	FALSE
HIP1R	5958.51	0	0.79424	0	1.059	TRUE	FALSE
BMP7	5957.94	0	0.7605	0	0.812428	TRUE	FALSE
ELOVL2	5954.16	0	0.748346	0	0.775291	TRUE	FALSE
ARHGEF10L	5950.57	0	0.835341	0	1.03689	TRUE	FALSE
NRP1	5942.48	0	0.844667	0	1.20721	TRUE	FALSE
TSC22D4	5941.64	0	0.796672	0	0.967141	TRUE	FALSE
GPM6B	5880.66	0	0.612993	0	1.65539	TRUE	FALSE
SLC25A48	5877.83	0	0.759077	0	0.901867	TRUE	FALSE
ENTPD1	5868.12	0	0.762289	0	0.810616	TRUE	FALSE
PER3	5863.61	0	0.802989	0	0.962197	TRUE	FALSE
CLYBL	5862.37	0	0.789372	0	1.05938	TRUE	FALSE
GRM3	5847.34	0	0.704439	0	1.99188	TRUE	FALSE
GAN	5839.15	0	0.8212	0	1.01165	TRUE	FALSE
ZNF462	5835.52	0	0.782209	0	1.27962	TRUE	FALSE
TMEM164	5825.59	0	0.808886	0	1.04678	TRUE	FALSE
ALDH7A1	5815.43	0	0.789661	0	0.88404	TRUE	FALSE
MFAP3L	5788.29	0	0.792743	0	1.08033	TRUE	FALSE
ROR1	5775.54	0	0.783618	0	1.02055	TRUE	FALSE
REV3L	5762.62	0	0.740619	0	1.39968	TRUE	FALSE
PELI2	5760.57	0	0.78605	0	1.07226	TRUE	FALSE
FOXN3	5739.89	0	0.768508	0	1.28551	TRUE	FALSE
PTAR1	5732.01	0	0.774374	0	0.852283	TRUE	FALSE
NAV2	5718.69	0	0.639036	0	1.90136	TRUE	FALSE
TOM1L2	5713.84	0	0.758512	0	1.55932	TRUE	FALSE
GABBR1	5696.68	0	0.782687	0	1.35483	TRUE	FALSE
TTC28	5693.85	0	0.713813	0	1.53051	TRUE	FALSE
UTRN	5693.84	0	0.801439	0	1.28673	TRUE	FALSE
SOX2	5692.43	0	0.745254	0	0.919545	TRUE	FALSE
SLC7A2	5682.97	0	0.748707	0	0.813531	TRUE	FALSE
CA8	5680.45	0	0.763513	0	0.907909	TRUE	FALSE
HEPN1	5660.59	0	0.726156	0	0.821556	TRUE	FALSE
HEPH	5654.44	0	0.714882	0	0.758361	TRUE	FALSE
HTRA1	5651.68	0	0.736232	0	1.0934	TRUE	FALSE
ASRGL1	5648.46	0	0.77356	0	0.951915	TRUE	FALSE
KAT2B	5642.73	0	0.746859	0	-1.79379	FALSE	FALSE
FAM171B	5635.5	0	0.746413	0	1.29221	TRUE	FALSE
MAP4K4	5624.58	0	0.691089	0	1.59445	TRUE	FALSE
NT5C2	5620.58	0	0.775932	0	1.03049	TRUE	FALSE
CSRP1	5558.45	0	0.734042	0	0.886378	TRUE	FALSE
BAALC	5541.1	0	0.775038	0	1.62604	TRUE	FALSE
ANK2	5536.49	0	0.30842	0	1.4877	TRUE	FALSE
PLOD2	5527.18	0	0.770703	0	1.02852	TRUE	FALSE
SLC35F1	5504.6	0	0.652999	0	2.21574	TRUE	FALSE
PREX1	5491.48	0	0.770909	0	1.2739	TRUE	FALSE
COL16A1	5478.98	0	0.743204	0	1.04793	TRUE	FALSE
CRADD	5475.19	0	0.738805	0	1.04707	TRUE	FALSE
ID4	5462.02	0	0.687016	0	0.703394	TRUE	FALSE
ESRRG	5428.81	0	0.674436	0	1.51947	TRUE	FALSE
SLC18B1	5383.57	0	0.729469	0	0.944887	TRUE	FALSE
PPARA	5380.31	0	0.705574	0	0.822074	TRUE	FALSE
C4orf19	5380.04	0	0.713657	0	0.766707	TRUE	FALSE
ADGRL3	5370.34	2.40583e-266	0.316487	0	1.71269	TRUE	FALSE
VEGFA	5359.54	0	0.712854	0	0.801482	TRUE	FALSE
NACC2	5356.25	0	0.710196	0	0.848641	TRUE	FALSE
METRN	5354.85	0	0.710304	0	0.796918	TRUE	FALSE
PAX6	5348.41	0	0.683879	0	0.691792	TRUE	FALSE
MAP4	5327.65	0	0.739208	0	0.896294	TRUE	FALSE
KIF1B	5324.67	0	0.537657	0	2.20395	TRUE	FALSE
CHD9	5310.96	0	0.581449	0	1.12741	TRUE	FALSE
MAGI2	5301.81	1.79969e-05	0.0484637	0	3.32657	FALSE	FALSE
ITGB8	5300.77	0	0.72192	0	1.23876	TRUE	FALSE
CLDN10	5297.52	0	0.663518	0	0.67915	TRUE	FALSE
DLC1	5287.66	0	0.665659	0	-1.93939	FALSE	FALSE
CHKA	5286.78	0	0.700606	0	1.01529	TRUE	FALSE
CADM2	5274.25	3.42999e-159	-0.0357929	0	-0.820736	FALSE	FALSE
SCD5	5265.94	0	0.648354	0	1.1601	TRUE	FALSE
SPATA6	5264.49	0	0.703199	0	1.20095	TRUE	FALSE
LCNL1	5252.49	0	0.69185	0	0.81125	TRUE	FALSE
PDE4B	5205.54	0	0.502958	0	2.47911	TRUE	FALSE
KIAA1958	5184.07	0	0.691701	0	1.36711	TRUE	FALSE
PRKN	5175.83	0	0.513193	0	1.1287	TRUE	FALSE
SLC24A3	5171.69	0	0.696174	0	-2.04959	FALSE	FALSE
ABCC9	5166.17	0	0.6896	0	0.774746	TRUE	FALSE
RREB1	5165.36	0	0.66911	0	0.708636	TRUE	FALSE
ARHGEF12	5159.09	0	0.646624	0	1.68093	TRUE	FALSE
ARMH1	5156.02	0	0.69867	0	0.888655	TRUE	FALSE
NBPF19	5130	0	0.681421	0	0.809615	TRUE	FALSE
RBMS3	5128.74	0	0.678167	0	0.916258	TRUE	FALSE
ATP2B4	5123.13	0	0.718429	0	1.59917	TRUE	FALSE
LRMDA	5122.29	0	0.713053	0	-4.16541	FALSE	FALSE
CNTNAP3B	5106.99	0	0.753384	0	1.30188	TRUE	FALSE
LGI4	5097.58	0	0.714144	0	1.10492	TRUE	FALSE
ADHFE1	5082.67	0	0.66532	0	0.717794	TRUE	FALSE
PTPRM	5078.95	0	0.693415	0	-2.27632	FALSE	FALSE
CAPN2	5075.9	0	0.692635	0	0.788224	TRUE	FALSE
PDE4DIP	5075.78	0	0.474325	0	1.82833	TRUE	FALSE
CAMKMT	5069.55	0	0.684452	0	0.945015	TRUE	FALSE
KREMEN1	5055.3	0	0.671813	0	0.760689	TRUE	FALSE
PPFIA1	5052.61	0	0.730607	0	0.99501	TRUE	FALSE
RFX3	5041.53	0	0.573106	0	1.50701	TRUE	FALSE
ZC3H12C	5034.98	0	0.678174	0	0.803241	TRUE	FALSE
MYO6	5025.57	0	0.625098	0	1.5682	TRUE	FALSE
NCAM1	5015.5	0	0.381198	0	2.76877	TRUE	FALSE
OTUD7B	4995.94	0	0.695815	0	1.13224	TRUE	FALSE
NCAM2	4994	5.30549e-199	0.283362	0	1.74597	TRUE	FALSE
SMURF2	4993.71	0	0.694694	0	0.905989	TRUE	FALSE
MGLL	4992.59	0	0.69001	0	1.16848	TRUE	FALSE
MARCH3	4983.98	0	0.710633	0	0.852309	TRUE	FALSE
ZFAND6	4982.04	0	0.682445	0	0.791896	TRUE	FALSE
KATNAL2	4977.9	0	0.699688	0	0.863184	TRUE	FALSE
SYNE1	4974.19	0	0.447398	0	2.20193	TRUE	FALSE
ABR	4961.56	0	0.679173	0	1.83488	TRUE	FALSE
GPT2	4954.81	0	0.699115	0	0.950344	TRUE	FALSE
NEK6	4954.15	0	0.687571	0	0.815295	TRUE	FALSE
FADS2	4944.23	0	0.669104	0	0.772884	TRUE	FALSE
DPH6	4940.94	0	0.659817	0	1.072	TRUE	FALSE
STXBP5	4914.34	0	0.524884	0	1.63291	TRUE	FALSE
SLC25A33	4903.52	0	0.65514	0	0.740316	TRUE	FALSE
NAT8L	4902.33	0	0.668604	0	0.97108	TRUE	FALSE
MRAS	4901.23	0	0.684035	0	0.983549	TRUE	FALSE
CYSTM1	4877.12	0	0.663355	0	0.773809	TRUE	FALSE
PBXIP1	4867.44	0	0.627471	0	0.655271	TRUE	FALSE
IL17RB	4860.8	0	0.645296	0	0.682357	TRUE	FALSE
WDFY2	4849.07	0	0.672206	0	1.10675	TRUE	FALSE
EPS15	4848.47	0	0.646097	0	1.29206	TRUE	FALSE
C1orf21	4846.2	0	0.639966	0	1.748	TRUE	FALSE
TIMP3	4842.53	0	0.657541	0	0.97748	TRUE	FALSE
FUT10	4817.83	0	0.643152	0	0.740651	TRUE	FALSE
SLC3A2	4816.45	0	0.667024	0	0.780344	TRUE	FALSE
NAV3	4808.99	4.2036e-15	0.208745	0	2.44978	TRUE	FALSE
KMT2C	4805.37	0	0.55273	0	0.698182	TRUE	FALSE
TLE1	4801.73	0	0.657748	0	0.992797	TRUE	FALSE
MXI1	4800.63	0	0.640656	0	1.3649	TRUE	FALSE
AASS	4789.93	0	0.622667	0	0.730421	TRUE	FALSE
SUCLG2	4783.15	0	0.629897	0	0.767296	TRUE	FALSE
KIAA1671	4772.34	0	0.671602	0	1.30453	TRUE	FALSE
USP3	4762.51	0	0.632855	0	0.817741	TRUE	FALSE
AHNAK	4736.74	0	0.61766	0	0.633508	TRUE	FALSE
STK17B	4735.62	0	0.599353	0	0.636389	TRUE	FALSE
FAM171A1	4723.95	0	0.594159	0	1.83991	TRUE	FALSE
GPAM	4718.63	0	0.601256	0	0.63766	TRUE	FALSE
FNDC3B	4702.57	0	0.668418	0	1.08623	TRUE	FALSE
ARAP2	4689.83	0	0.524693	0	2.13832	TRUE	FALSE
DENND1A	4659.91	0	0.533602	0	1.35999	TRUE	FALSE
HIF1A	4639.36	0	0.650431	0	0.908681	TRUE	FALSE
ELP4	4634.64	0	0.62229	0	0.915744	TRUE	FALSE
SON	4634.44	0	0.591435	0	0.627315	TRUE	FALSE
LHX2	4632.65	0	0.635964	0	0.899928	TRUE	FALSE
TUBB2B	4571.94	0	0.601646	0	0.66896	TRUE	FALSE
RASSF4	4567.18	0	0.631216	0	0.855545	TRUE	FALSE
LRP1	4566.77	0	0.63452	0	1.19472	TRUE	FALSE
SEMA4B	4561.25	0	0.635115	0	1.00073	TRUE	FALSE
KCNJ10	4558.09	0	0.585965	0	0.681634	TRUE	FALSE
EMX2	4556.61	0	0.58033	0	0.584853	TRUE	FALSE
MMP28	4543.89	0	0.584235	0	0.646442	TRUE	FALSE
GSN	4527.35	0	0.620541	0	1.00621	TRUE	FALSE
HIPK2	4512.91	0	0.618682	0	1.13757	TRUE	FALSE
ITGB5	4507.03	0	0.58234	0	0.662991	TRUE	FALSE
ADGRB3	4480.21	0	-0.169631	0	1.24277	FALSE	FALSE
ARID1A	4479.65	0	0.613306	0	0.695813	TRUE	FALSE
AL365273.2	4449.55	0	0.569837	0	0.601594	TRUE	FALSE
PMP22	4445.5	0	0.5965	0	0.807354	TRUE	FALSE
THSD7A	4445.14	0	0.60213	0	1.33604	TRUE	FALSE
FGFR1	4436.68	0	0.632825	0	0.826577	TRUE	FALSE
AKAP13	4435.8	0	0.639853	0	1.18682	TRUE	FALSE
AK3	4426.89	0	0.626305	0	0.72633	TRUE	FALSE
PFKFB3	4413.21	0	0.636923	0	1.0789	TRUE	FALSE
RAMP1	4405.14	0	0.627275	0	0.883172	TRUE	FALSE
C2orf72	4402.67	0	0.600414	0	1.01919	TRUE	FALSE
ANOS1	4390.4	0	0.602701	0	0.724379	TRUE	FALSE
CNTN1	4372.06	9.49331e-186	0.293791	0	2.44152	FALSE	FALSE
APC2	4371.75	0	0.612373	0	1.025	FALSE	FALSE
RNF19A	4370.19	0	0.62512	0	1.08958	FALSE	FALSE
BOC	4366.04	0	0.595916	0	0.70596	FALSE	FALSE
WWTR1	4365.72	0	0.609615	0	0.746216	FALSE	FALSE
CTDSPL	4357.01	0	0.553359	0	1.69518	FALSE	FALSE
SYTL4	4347.47	0	0.556113	0	0.565646	FALSE	FALSE
ZMIZ1	4346.33	0	0.616303	0	0.88233	FALSE	FALSE
PPP1R9A	4340.14	0	0.456141	0	2.02925	FALSE	FALSE
PNISR	4332.7	0	0.422299	0	0.897245	FALSE	FALSE
TSC22D2	4314.04	0	0.608239	0	0.93465	FALSE	FALSE
NTRK3	4293.22	0	0.41376	0	2.37186	FALSE	FALSE
EDNRB	4254.22	0	0.5404	0	0.5811	FALSE	FALSE
PDZRN3	4253.99	0	0.510763	0	2.0475	FALSE	FALSE
MFGE8	4253.19	0	0.54603	0	0.631713	FALSE	FALSE
ADCY8	4249.62	0	0.603966	0	1.12753	FALSE	FALSE
B4GALNT4	4248.28	0	0.596995	0	1.02979	FALSE	FALSE
FTL	4246.95	0	0.599226	0	0.81826	FALSE	FALSE
NFE2L2	4241.78	0	0.563343	0	0.675416	FALSE	FALSE
NADK2	4241.4	0	0.572821	0	0.688163	FALSE	FALSE
AC069368.1	4232.99	0	0.543648	0	0.561129	FALSE	FALSE
BCAT2	4230.91	0	0.573632	0	0.661187	FALSE	FALSE
POU2F1	4229.48	0	0.468814	0	0.984841	FALSE	FALSE
CPT1A	4216.3	0	0.544824	0	0.585521	FALSE	FALSE
EFR3B	4206.74	0	0.577494	0	1.30063	FALSE	FALSE
CPEB4	4199.69	0	0.475443	0	0.993364	FALSE	FALSE
PTCH1	4196.97	0	0.552707	0	0.766986	FALSE	FALSE
PLCG1	4192.47	0	0.567149	0	0.715617	FALSE	FALSE
FAT1	4183.62	0	0.556863	0	0.663916	FALSE	FALSE
CLEC16A	4174.61	0	0.541196	0	1.08374	FALSE	FALSE
PLIN5	4174.24	0	0.524942	0	0.535961	FALSE	FALSE
SLC27A1	4142.91	0	0.56615	0	0.669872	FALSE	FALSE
PHKA1	4137.42	0	0.533052	0	0.591988	FALSE	FALSE
MTMR10	4130.27	0	0.556708	0	0.722975	FALSE	FALSE
ZNF518A	4129.25	0	0.542588	0	0.658782	FALSE	FALSE
DAAM1	4123.55	0	0.53426	0	1.5445	FALSE	FALSE
CD38	4113.22	0	0.52417	0	0.533266	FALSE	FALSE
PHYHD1	4111.24	0	0.530916	0	0.539055	FALSE	FALSE
SNTB1	4110.95	0	0.557421	0	0.580023	FALSE	FALSE
PSAT1	4109.81	0	0.564684	0	0.651396	FALSE	FALSE
CD81	4095.87	0	0.568778	0	0.736108	FALSE	FALSE
FREM2	4082.75	0	0.508252	0	0.541853	FALSE	FALSE
SIK3	4078.81	0	0.240298	0	-1.44905	FALSE	FALSE
LIMS1	4064.02	0	0.589014	0	0.680679	FALSE	FALSE
LTBP1	4062.57	0	0.563301	0	0.782168	FALSE	FALSE
MYOM1	4060.52	0	0.532689	0	0.580634	FALSE	FALSE
ASAP3	4050.32	0	0.554651	0	0.597781	FALSE	FALSE
LMO3	4043.98	0	0.474802	0	1.52807	FALSE	FALSE
GJB6	4025.91	0	0.498925	0	0.502386	FALSE	FALSE
PDE3A	4016.95	0	0.536524	0	0.672623	FALSE	FALSE
DGLUCY	4000.29	0	0.565983	0	0.714727	FALSE	FALSE
SPTBN1	3999.93	0	0.379015	0	1.94369	FALSE	FALSE
MTMR3	3996.15	0	0.544661	0	0.815764	FALSE	FALSE
PDK4	3993.57	0	0.511431	0	0.601968	FALSE	FALSE
HSDL2	3992.11	0	0.539608	0	0.624466	FALSE	FALSE
XAF1	3978.56	0	0.526822	0	0.554981	FALSE	FALSE
ANTXR1	3965.11	0	0.557081	0	1.10297	FALSE	FALSE
MROH7-TTC4	3960.31	0	0.516997	0	0.563458	FALSE	FALSE
PPP1R1B	3946.7	0	0.512763	0	0.578481	FALSE	FALSE
TESK2	3940.16	0	0.537312	0	0.917827	FALSE	FALSE
ACP6	3935.58	0	0.526013	0	0.626306	FALSE	FALSE
MT1E	3924.12	0	0.518742	0	0.535519	FALSE	FALSE
BCR	3921.3	0	0.552616	0	0.925982	FALSE	FALSE
SLC25A29	3919.38	0	0.54478	0	0.732682	FALSE	FALSE
TDRD3	3910.87	0	0.504722	0	0.656916	FALSE	FALSE
AEBP1	3906.26	0	0.540568	0	0.552993	FALSE	FALSE
GNG12	3905.65	0	0.515214	0	0.581157	FALSE	FALSE
STAT3	3903.54	0	0.565442	0	0.639728	FALSE	FALSE
EPHX1	3891.3	0	0.515306	0	0.557444	FALSE	FALSE
WASF2	3883.98	0	0.542004	0	0.780922	FALSE	FALSE
ITM2C	3880.3	0	0.537619	0	0.747581	FALSE	FALSE
AXL	3876.91	0	0.497729	0	0.529372	FALSE	FALSE
CTBP2	3868.31	0	0.546509	0	0.996894	FALSE	FALSE
FSTL1	3862.1	0	0.524461	0	0.604331	FALSE	FALSE
HIBCH	3857.36	0	0.491076	0	0.588758	FALSE	FALSE
LRRC8A	3848.1	0	0.524098	0	0.592776	FALSE	FALSE
CC2D2B	3844	0	0.494223	0	0.514405	FALSE	FALSE
ZNF438	3842.15	0	0.521053	0	0.710912	FALSE	FALSE
PRTFDC1	3840.99	0	0.52355	0	0.803701	FALSE	FALSE
MED13L	3827.31	0	0.346189	0	0.953134	FALSE	FALSE
SPRED1	3824.85	0	0.490297	0	0.793308	FALSE	FALSE
CHI3L1	3823.73	0	0.544194	0	0.585695	FALSE	FALSE
DIO2	3810.69	0	0.504289	0	0.566497	FALSE	FALSE
DMGDH	3809.99	0	0.546032	0	0.770751	FALSE	FALSE
EIF3E	3807.62	0	0.526225	0	0.565463	FALSE	FALSE
RHPN2	3805.95	0	0.497418	0	0.527475	FALSE	FALSE
SH3BP2	3791.87	0	0.487769	0	0.513643	FALSE	FALSE
SMARCA2	3790.21	0	0.409914	0	1.2676	FALSE	FALSE
RNF43	3789.28	0	0.474152	0	0.490412	FALSE	FALSE
DPYSL2	3785.62	0	0.406515	0	1.08929	FALSE	FALSE
ZFP36L2	3773.42	0	0.50641	0	0.591457	FALSE	FALSE
PPP1R3C	3771.5	0	0.492002	0	0.501401	FALSE	FALSE
SALL3	3766.55	0	0.48065	0	0.498977	FALSE	FALSE
RIMKLB	3766.25	0	0.515855	0	0.826052	FALSE	FALSE
SUGCT	3763.25	0	0.507472	0	0.607621	FALSE	FALSE
CHD7	3751.27	0	0.515914	0	0.906777	FALSE	FALSE
SSBP2	3745.88	0	0.374545	0	0.882153	FALSE	FALSE
AMOT	3745.84	0	0.492667	0	0.593497	FALSE	FALSE
DPY19L3	3737.83	0	0.525616	0	0.71013	FALSE	FALSE
SNCAIP	3731.64	0	0.508851	0	0.724536	FALSE	FALSE
PALM	3713.47	0	0.529022	0	0.91287	FALSE	FALSE
CNTFR	3706.35	0	0.495817	0	0.591556	FALSE	FALSE
ZNF608	3691.33	0	0.497238	0	1.12107	FALSE	FALSE
IGSF11	3687.99	0	0.456263	0	1.24516	FALSE	FALSE
PPP2R1B	3667.13	0	0.499894	0	0.59629	FALSE	FALSE
SLC1A4	3666.5	0	0.507994	0	0.765582	FALSE	FALSE
DOK5	3660.9	0	0.510052	0	0.96529	FALSE	FALSE
LMNTD1	3655.8	0	0.467194	0	0.480646	FALSE	FALSE
CAMTA1	3648.52	0	0.244333	0	1.12328	FALSE	FALSE
EHMT1	3647.71	0	0.455183	0	0.690859	FALSE	FALSE
MT1X	3639.22	0	0.486341	0	0.506674	FALSE	FALSE
FKBP10	3634.75	0	0.467079	0	0.482278	FALSE	FALSE
DDR2	3616.44	0	0.506074	0	0.574928	FALSE	FALSE
BAG3	3614.91	0	0.498261	0	0.521629	FALSE	FALSE
SLC44A3	3605.74	0	0.489387	0	0.508956	FALSE	FALSE
PCGF5	3588.9	0	0.439229	0	1.15865	FALSE	FALSE
METTL15	3586.17	0	0.460162	0	0.709827	FALSE	FALSE
NR3C2	3582.04	0	0.35415	0	1.39419	FALSE	FALSE
PHF21A	3579.64	0	0.395336	0	0.697922	FALSE	FALSE
PRDX6	3577.79	0	0.492621	0	0.580822	FALSE	FALSE
AIFM3	3568.6	0	0.466194	0	0.535837	FALSE	FALSE
PLPP1	3563.07	0	0.441029	0	0.751686	FALSE	FALSE
ASTN2	3550.94	7.99257e-275	0.276537	0	-1.7532	FALSE	FALSE
VSIR	3550.54	0	0.457056	0	0.489251	FALSE	FALSE
MARK3	3547.17	0	0.382516	0	0.740622	FALSE	FALSE
LYPD6	3546.78	0	0.462891	0	0.573342	FALSE	FALSE
RHBDD1	3539.5	0	0.501945	0	0.567174	FALSE	FALSE
NEK7	3533.05	0	0.480768	0	0.717824	FALSE	FALSE
RXRA	3531.93	0	0.492804	0	0.675632	FALSE	FALSE
NINL	3530.95	0	0.478685	0	0.637415	FALSE	FALSE
KLF12	3530.57	0	0.402214	0	1.52174	FALSE	FALSE
TNS1	3523.4	0	0.47179	0	0.608188	FALSE	FALSE
NFATC4	3521.37	0	0.442333	0	0.446554	FALSE	FALSE
ATP13A5	3516.31	0	0.440934	0	0.456918	FALSE	FALSE
RBPMS	3512.73	0	0.484252	0	0.54637	FALSE	FALSE
GNA13	3509.14	0	0.489754	0	0.55421	FALSE	FALSE
DDIT4	3504.16	0	0.474352	0	0.534297	FALSE	FALSE
ARMH4	3502.1	0	0.467398	0	0.611324	FALSE	FALSE
CMYA5	3499.12	0	0.482401	0	0.780714	FALSE	FALSE
GPHN	3497.12	4.25998e-12	0.0234148	0	1.86642	FALSE	FALSE
CIRBP	3480.17	0	0.439922	0	0.588267	FALSE	FALSE
SREBF1	3471.05	0	0.476895	0	0.579117	FALSE	FALSE
C3orf70	3466.97	0	0.47829	0	0.731702	FALSE	FALSE
AL035078.4	3464.75	0	0.44944	0	0.463756	FALSE	FALSE
AMZ2	3462.06	0	0.467806	0	0.520142	FALSE	FALSE
ABCD2	3454.03	0	0.472278	0	0.700245	FALSE	FALSE
TAOK3	3442.33	0	0.363345	0	0.478997	FALSE	FALSE
RGL3	3440.55	0	0.448329	0	0.467931	FALSE	FALSE
HMGB1	3431.41	0	0.396891	0	1.29664	FALSE	FALSE
FTH1	3423.93	0	0.39311	0	0.95308	FALSE	FALSE
IKZF2	3421.83	0	0.471395	0	0.656882	FALSE	FALSE
NBPF26	3416.99	0	0.44665	0	0.471103	FALSE	FALSE
PTPN9	3412.8	0	0.468006	0	1.08415	FALSE	FALSE
KCNMA1	3393.13	5.71992e-175	0.0563766	0	2.65328	FALSE	FALSE
LDLRAD3	3392.6	0	0.449535	0	0.905835	FALSE	FALSE
DOCK5	3383.31	0	0.418844	0	-2.185	FALSE	FALSE
WFS1	3378.35	0	0.444241	0	0.489587	FALSE	FALSE
UST	3374.9	0	0.47086	0	0.885571	FALSE	FALSE
CD44	3369.51	0	0.496198	0	0.500911	FALSE	FALSE
ENO1	3364.88	0	0.482107	0	0.606002	FALSE	FALSE
MEGF9	3359	0	0.434974	0	0.836796	FALSE	FALSE
KANSL1L	3351.85	0	0.429409	0	0.588899	FALSE	FALSE
C1orf198	3338.57	0	0.462179	0	0.572204	FALSE	FALSE
ENHO	3337.49	0	0.434961	0	0.483278	FALSE	FALSE
SMOX	3331.1	0	0.437929	0	0.461575	FALSE	FALSE
KLF7	3324.14	0	0.458693	0	0.790651	FALSE	FALSE
STIM2	3320.95	0	0.442031	0	0.641426	FALSE	FALSE
NTNG2	3309.88	0	0.452487	0	0.600542	FALSE	FALSE
TAB2	3308.5	0	0.44199	0	0.871453	FALSE	FALSE
FOXO3	3302.73	0	0.409329	0	0.622781	FALSE	FALSE
CEP350	3302.37	0	0.386575	0	0.503605	FALSE	FALSE
BRINP3	3298.76	3.2076e-244	0.302588	0	1.63175	FALSE	FALSE
ZNF680	3297.16	0	0.450016	0	0.550148	FALSE	FALSE
DECR1	3289.51	0	0.442345	0	0.586386	FALSE	FALSE
ARHGAP26	3285.83	1.13073e-27	0.196371	0	2.24498	FALSE	FALSE
ATXN2	3285	0	0.322445	0	0.647455	FALSE	FALSE
IL6ST	3284.65	0	0.461394	0	0.63123	FALSE	FALSE
FRS2	3281.24	0	0.435155	0	0.676152	FALSE	FALSE
BCAN	3281.22	0	0.446642	0	-1.17725	FALSE	FALSE
LYN	3280.47	0	0.445881	0	0.500556	FALSE	FALSE
PCCA	3275.12	0	0.36034	0	0.695533	FALSE	FALSE
TTPA	3270.37	0	0.417503	0	0.431649	FALSE	FALSE
NRBP2	3268.66	0	0.450616	0	0.766517	FALSE	FALSE
EPHA6	3257.47	2.19373e-130	0.285582	0	1.84913	FALSE	FALSE
ZFAND3	3240.45	0	0.21391	0	0.834671	FALSE	FALSE
USP40	3239.56	0	0.445294	0	0.552727	FALSE	FALSE
NOTCH1	3235.97	0	0.425239	0	0.493648	FALSE	FALSE
ERI3	3229.13	0	0.427913	0	0.561747	FALSE	FALSE
LRRC1	3227.23	0	0.437164	0	0.76995	FALSE	FALSE
ELOVL5	3227.18	0	0.45604	0	0.608383	FALSE	FALSE
NIPSNAP2	3220.6	0	0.43098	0	0.559541	FALSE	FALSE
AKT3	3215.12	2.3633e-05	0.0131047	0	0.905872	FALSE	FALSE
SPAG9	3206.85	0	0.338578	0	0.865156	FALSE	FALSE
HMBOX1	3203.65	0	0.41405	0	0.693824	FALSE	FALSE
ANO8	3202.42	0	0.445913	0	0.555738	FALSE	FALSE
DPP10	3191.47	9.93564e-41	-0.149949	0	-3.83833	FALSE	FALSE
DCHS2	3189.26	0	0.443239	0	0.682777	FALSE	FALSE
CAT	3184.93	0	0.424837	0	0.576575	FALSE	FALSE
ROBO3	3184.54	0	0.419371	0	0.487318	FALSE	FALSE
SLC30A10	3182.73	0	0.425789	0	0.494544	FALSE	FALSE
FAM181B	3182.55	0	0.410997	0	0.443609	FALSE	FALSE
CFAP70	3181.17	0	0.440672	0	0.652257	FALSE	FALSE
SORBS3	3180.21	0	0.437195	0	0.503532	FALSE	FALSE
CRB2	3173.81	0	0.426337	0	0.499607	FALSE	FALSE
PPP2R5A	3166.85	0	0.437777	0	0.615336	FALSE	FALSE
ARID2	3148.28	0	0.409609	0	0.498708	FALSE	FALSE
PTCHD1	3143.16	0	0.450102	0	0.72977	FALSE	FALSE
TUT4	3137.8	0	0.335467	0	0.593754	FALSE	FALSE
NUMB	3135.01	0	0.385212	0	0.950525	FALSE	FALSE
RNF213	3134.18	0	0.441926	0	0.670728	FALSE	FALSE
PMP2	3127.39	0	0.416125	0	0.485609	FALSE	FALSE
RGL1	3126.55	0	0.338487	0	1.34255	FALSE	FALSE
USP53	3125.44	0	0.434642	0	0.718985	FALSE	FALSE
C20orf194	3108.15	0	0.248041	0	0.843009	FALSE	FALSE
IZUMO4	3107.69	0	0.408963	0	0.453182	FALSE	FALSE
OSMR	3107.37	0	0.421764	0	0.448915	FALSE	FALSE
EEF2K	3102.44	0	0.423788	0	0.708586	FALSE	FALSE
SGIP1	3101.41	0	0.177848	0	2.02777	FALSE	FALSE
CDH23	3099.45	0	0.43085	0	0.47717	FALSE	FALSE
SEL1L3	3095.39	0	0.443919	0	0.741481	FALSE	FALSE
ABHD3	3094.38	0	0.464625	0	0.612337	FALSE	FALSE
NCOA2	3091.82	0	0.297994	0	0.750289	FALSE	FALSE
C11orf49	3090.38	0	0.339998	0	1.06567	FALSE	FALSE
TCF4	3086.23	0.0241635	-0.0271447	0	-1.31622	FALSE	FALSE
XPO1	3085.96	0	0.371107	0	0.657488	FALSE	FALSE
RUFY3	3083.28	0	0.277176	0	0.678963	FALSE	FALSE
PBX1	3078.46	1.78625e-108	0.127662	0	2.0499	FALSE	FALSE
CLIP1	3077.78	0	0.3854	0	1.27761	FALSE	FALSE
BPTF	3076.54	0	0.236993	0	0.560644	FALSE	FALSE
PNPLA8	3058.91	0	0.426857	0	0.573132	FALSE	FALSE
CHD2	3054.27	0	0.37307	0	0.718059	FALSE	FALSE
BICD1	3053.6	0	0.264508	0	1.08809	FALSE	FALSE
HGF	3048.87	0	0.409985	0	0.458256	FALSE	FALSE
MYBPC1	3043.52	0	0.405796	0	0.513697	FALSE	FALSE
GNA12	3034.89	0	0.43436	0	0.684156	FALSE	FALSE
KNOP1	3034.08	0	0.42092	0	0.613098	FALSE	FALSE
COL4A5	3031.56	0	0.420401	0	-1.21343	FALSE	FALSE
ZNF280D	3023	0	0.368766	0	0.510975	FALSE	FALSE
ADD1	3019.01	0	0.334051	0	0.583984	FALSE	FALSE
WDFY3	3007.28	0	0.197118	0	0.380708	FALSE	FALSE
NBPF14	3005.78	0	0.385883	0	0.411619	FALSE	FALSE
ACADVL	3002.16	0	0.418795	0	0.681712	FALSE	FALSE
CYP7B1	2996.31	0	0.402948	0	0.825009	FALSE	FALSE
UBR5	2996.21	0	0.250214	0	0.899866	FALSE	FALSE
RAB34	2994.69	0	0.379677	0	0.388769	FALSE	FALSE
CLIP4	2989.09	0	0.354178	0	1.14448	FALSE	FALSE
VIM	2982.33	0	0.391588	0	0.404471	FALSE	FALSE
MAOB	2978.71	0	0.438954	0	0.871936	FALSE	FALSE
IDH2	2976.24	0	0.405919	0	0.534404	FALSE	FALSE
SLC7A10	2969.46	0	0.36974	0	0.375521	FALSE	FALSE
CTSH	2950.88	0	0.395117	0	0.425668	FALSE	FALSE
ATG7	2947.12	0	0.261098	0	0.962837	FALSE	FALSE
HSPB1	2937.44	0	0.441755	0	0.54029	FALSE	FALSE
GPSM2	2926.48	0	0.387024	0	0.552319	FALSE	FALSE
HNF4G	2924.65	0	0.371269	0	0.382953	FALSE	FALSE
FAM155A	2920.9	0	-0.355299	0	2.53987	FALSE	FALSE
GALNT2	2918.85	0	0.3958	0	0.756632	FALSE	FALSE
AP3B1	2910.11	0	0.387544	0	0.705167	FALSE	FALSE
FAXDC2	2908.91	0	0.390669	0	0.694515	FALSE	FALSE
RHOQ	2906.37	0	0.41006	0	0.564852	FALSE	FALSE
UGP2	2905.55	0	0.381446	0	0.606691	FALSE	FALSE
SLC9A3R1	2903.05	0	0.373022	0	0.395535	FALSE	FALSE
CSNK1A1	2898.46	0	0.296507	0	0.466796	FALSE	FALSE
LUC7L3	2897.24	0	0.176555	3.38796e-265	0.631172	FALSE	FALSE
ELF1	2894.42	0	0.401242	0	0.592195	FALSE	FALSE
AC116366.3	2892.02	0	0.38964	0	0.613224	FALSE	FALSE
IL17D	2891.32	0	0.404645	0	0.626331	FALSE	FALSE
AKAP7	2887.39	0	0.382193	0	0.57737	FALSE	FALSE
PRDM5	2883.63	0	0.392438	0	0.581707	FALSE	FALSE
PADI2	2880.39	0	0.402196	0	0.588114	FALSE	FALSE
MKRN3	2873.78	0	0.379548	0	0.623653	FALSE	FALSE
TP53	2873.4	0	0.389589	0	0.406671	FALSE	FALSE
TOB2	2866.49	0	0.407846	0	0.511002	FALSE	FALSE
INPPL1	2852.12	0	0.377792	0	0.441155	FALSE	FALSE
PACS1	2851.71	0	0.340894	0	1.22245	FALSE	FALSE
N4BP2L2	2851.42	9.75305e-202	0.0726756	1.81799e-168	0.396406	FALSE	FALSE
MEIS1	2851	0	0.380677	0	0.591544	FALSE	FALSE
ALDH2	2845.69	0	0.400632	0	0.485679	FALSE	FALSE
AMER2	2845.08	0	0.362947	0	-0.912361	FALSE	FALSE
TMEM47	2842.88	0	0.379508	0	0.465926	FALSE	FALSE
MYLK	2840.26	0	0.398396	0	0.556272	FALSE	FALSE
MINK1	2839.46	0	0.400299	0	0.559441	FALSE	FALSE
TMEM184B	2837.93	0	0.367067	0	0.886665	FALSE	FALSE
RAVER2	2827.06	0	0.390705	0	0.729162	FALSE	FALSE
DHRS3	2823.39	0	0.382751	0	0.431289	FALSE	FALSE
TCF12	2810.56	7.46101e-181	0.147889	0	-1.3944	FALSE	FALSE
PHYHIPL	2809.64	3.45169e-259	0.28958	0	1.2199	FALSE	FALSE
PDE9A	2805.7	0	0.370899	0	0.477145	FALSE	FALSE
CELF2	2803.97	0	-0.232152	0	2.52412	FALSE	FALSE
RAB11FIP2	2799.96	0	0.376512	0	0.535272	FALSE	FALSE
IRS2	2799.04	0	0.397392	0	0.66521	FALSE	FALSE
ADORA2B	2798.89	0	0.355903	0	0.363791	FALSE	FALSE
APPL2	2794.74	0	0.361899	0	0.52139	FALSE	FALSE
TET1	2790.91	0	0.377187	0	0.571922	FALSE	FALSE
ZFYVE21	2783.92	0	0.393996	0	0.593983	FALSE	FALSE
CTNNA1	2775.94	0	0.365779	0	0.79731	FALSE	FALSE
SYT9	2774.57	0	0.367144	0	0.726541	FALSE	FALSE
EFHD1	2763.24	0	0.375449	0	0.634151	FALSE	FALSE
CYBRD1	2760.12	0	0.362998	0	0.434971	FALSE	FALSE
DDR1	2750	0	0.370248	0	0.502456	FALSE	FALSE
GALNT18	2744.12	0	0.312969	0	1.43482	FALSE	FALSE
TNC	2737.06	0	0.379008	0	0.390061	FALSE	FALSE
PDLIM3	2736.43	0	0.357943	0	0.38351	FALSE	FALSE
CYB5B	2734.59	0	0.38624	0	0.603735	FALSE	FALSE
KCNIP1	2733.65	0	0.3536	0	-2.22921	FALSE	FALSE
DHRSX	2732.42	0	0.375389	0	0.690479	FALSE	FALSE
WDR6	2732.02	0	0.382107	0	0.433522	FALSE	FALSE
IRF2	2728.31	0	0.370808	0	0.480724	FALSE	FALSE
LGALS3	2726.69	0	0.353815	0	0.361411	FALSE	FALSE
TJP1	2725.73	8.49231e-124	0.0471398	0	1.79873	FALSE	FALSE
EPM2A	2724.74	0	0.361864	0	0.449921	FALSE	FALSE
WDR49	2716.41	0	0.375832	0	0.405833	FALSE	FALSE
SELENBP1	2710.58	0	0.34469	0	0.350367	FALSE	FALSE
CYP27A1	2704.1	0	0.382683	0	0.518096	FALSE	FALSE
WBP2NL	2702.97	0	0.376653	0	0.535275	FALSE	FALSE
BNC2	2698.19	0	0.380126	0	0.429317	FALSE	FALSE
FXYD1	2695.42	0	0.360635	0	0.430746	FALSE	FALSE
POU3F2	2695.22	0	0.355537	0	0.479622	FALSE	FALSE
ZCCHC24	2693.17	0	0.364983	0	0.65794	FALSE	FALSE
CCND3	2692.23	0	0.369164	0	0.786545	FALSE	FALSE
CLASP1	2688.14	5.6703e-261	0.130058	0	0.642844	FALSE	FALSE
SSPN	2685.83	0	0.351415	0	0.423637	FALSE	FALSE
CHRDL1	2684.96	0	0.348304	0	0.414329	FALSE	FALSE
FUT8	2680.33	2.76951e-267	0.167881	0	-0.872052	FALSE	FALSE
ATAD2B	2678.69	0	0.342426	0	0.604402	FALSE	FALSE
SPRED2	2676.9	0	0.325497	0	1.05129	FALSE	FALSE
HS2ST1	2675.78	0	0.358151	0	0.809078	FALSE	FALSE
TTC23	2668.74	0	0.357054	0	0.381033	FALSE	FALSE
MT1M	2668.16	0	0.356528	0	0.366878	FALSE	FALSE
GMPR	2667.38	0	0.356531	0	0.388872	FALSE	FALSE
ARRB1	2656.17	0	0.357583	0	0.776545	FALSE	FALSE
CD109	2652.06	0	0.355349	0	0.393245	FALSE	FALSE
FGF1	2645.89	0	0.372407	0	0.643054	FALSE	FALSE
CFAP47	2642.1	0	0.356098	0	0.376727	FALSE	FALSE
GPC4	2642.06	0	0.35348	0	0.399673	FALSE	FALSE
AFDN	2637.42	0	0.272148	0	0.986242	FALSE	FALSE
IL33	2636.16	0	0.334769	0	0.341988	FALSE	FALSE
SLC25A43	2636.03	0	0.368243	0	0.557114	FALSE	FALSE
STOM	2630.37	0	0.349855	0	0.383973	FALSE	FALSE
ALCAM	2629.78	1.15447e-112	0.200698	0	1.48528	FALSE	FALSE
RHOB	2629.48	0	0.364578	0	0.430665	FALSE	FALSE
PDGFC	2628.8	0	0.344636	0	0.847102	FALSE	FALSE
CYP2J2	2625.9	0	0.335477	0	0.415346	FALSE	FALSE
RELL1	2623.03	0	0.359474	0	0.415401	FALSE	FALSE
KIF21A	2622.39	0	0.233346	0	1.36916	FALSE	FALSE
CFLAR	2617.11	0	0.363791	0	0.570068	FALSE	FALSE
KCTD15	2614.07	0	0.348673	0	0.402506	FALSE	FALSE
HRH1	2613.28	0	0.366792	0	0.693539	FALSE	FALSE
SAFB2	2612.79	0	0.359456	0	0.534047	FALSE	FALSE
DTX1	2612.26	0	0.358437	0	0.550234	FALSE	FALSE
ANKAR	2611.03	0	0.34007	0	0.471484	FALSE	FALSE
SLC13A5	2610.33	0	0.321516	0	0.324337	FALSE	FALSE
MAOA	2605.76	0	0.339031	0	0.388453	FALSE	FALSE
STPG2	2602.24	3.84075e-221	0.341834	0	0.598305	FALSE	FALSE
CPEB3	2601.21	6.79904e-194	0.136532	0	1.12976	FALSE	FALSE
SEC14L1	2600.72	0	0.33813	0	0.646045	FALSE	FALSE
TRIM9	2595.64	0.0461417	-0.022229	0	1.22552	FALSE	FALSE
CNTLN	2595.44	0	0.356636	0	0.483881	FALSE	FALSE
LYVE1	2592.76	0	0.33301	0	0.348565	FALSE	FALSE
ACYP2	2589.18	3.4822e-235	0.17102	0	0.691487	FALSE	FALSE
PHKG1	2585.9	0	0.348159	0	0.35662	FALSE	FALSE
NF1	2579.15	2.52676e-166	0.0734739	0	-0.644959	FALSE	FALSE
KLKB1	2576.64	0	0.338337	0	0.382526	FALSE	FALSE
TMBIM1	2576.11	0	0.356466	0	0.394774	FALSE	FALSE
POGZ	2574.2	2.15907e-303	0.171071	0	0.739019	FALSE	FALSE
ARNT2	2571.04	5.114e-143	0.148464	0	1.77079	FALSE	FALSE
RBMS2	2562.59	0	0.344398	0	0.386785	FALSE	FALSE
MTM1	2561.12	3.01463e-283	0.344236	0	0.588583	FALSE	FALSE
ACAP2	2556.22	0	0.251769	0	0.810726	FALSE	FALSE
MRO	2553.36	0	0.320052	0	0.332886	FALSE	FALSE
PARP6	2551.33	0	0.357367	0	0.37952	FALSE	FALSE
TRIL	2541.57	0	0.314043	0	0.324978	FALSE	FALSE
PDE3B	2537.79	1.00227e-149	0.264596	0	1.20105	FALSE	FALSE
MYO15B	2533.56	0	0.342179	0	0.457053	FALSE	FALSE
TRAF3IP2	2532.84	0	0.34522	0	0.405891	FALSE	FALSE
FLRT2	2528.44	0.54594	0.0415273	0	1.94936	FALSE	FALSE
SBF2	2525.96	2.59718e-185	0.116273	0	0.836871	FALSE	FALSE
ACSL3	2523.32	2.38227e-289	0.255892	0	0.581719	FALSE	FALSE
PIEZO1	2522.97	0	0.334826	0	0.360066	FALSE	FALSE
SCGB2B2	2515.69	0	0.342011	0	0.710622	FALSE	FALSE
TTLL4	2515.08	0	0.349094	0	0.373658	FALSE	FALSE
TMEM135	2504.92	1.10473e-261	0.272335	0	0.917675	FALSE	FALSE
GAREM2	2503.39	0	0.314992	0	0.323072	FALSE	FALSE
PLCH1	2503.39	0	0.344023	0	-1.67453	FALSE	FALSE
JAM2	2500.67	0	0.342289	0	0.551467	FALSE	FALSE
ZXDC	2488.68	0	0.323487	0	0.543348	FALSE	FALSE
MXD4	2488.3	0	0.357062	0	0.481656	FALSE	FALSE
AKAP10	2487.45	2.86974e-281	0.31574	0	0.534644	FALSE	FALSE
IGF1R	2480.76	1.46209e-193	0.175962	0	1.40967	FALSE	FALSE
ETV1	2479.34	0	0.341058	0	0.592597	FALSE	FALSE
HNRNPA2B1	2477.21	0	0.245192	0	0.378592	FALSE	FALSE
PIR	2472.77	1.361e-260	0.349033	0	0.753034	FALSE	FALSE
THBS4	2472.44	0	0.337278	0	0.481374	FALSE	FALSE
ANKRD12	2469.99	4.95295e-221	0.133213	2.29829e-205	0.293261	FALSE	FALSE
FOXG1	2469.01	1.27134e-282	0.336544	0	0.637264	FALSE	FALSE
ZNF254	2467.41	3.40577e-276	0.304316	0	0.559663	FALSE	FALSE
TKT	2467.14	0	0.35248	0	0.383684	FALSE	FALSE
CD99	2466.32	0	0.345057	0	0.368287	FALSE	FALSE
YBX3	2455.04	0	0.347323	0	0.378623	FALSE	FALSE
RGR	2453.38	0	0.319215	0	0.322726	FALSE	FALSE
AK4	2449.61	0	0.346404	0	0.555378	FALSE	FALSE
FAM227B	2434.4	0	0.330578	0	0.427245	FALSE	FALSE
COL27A1	2433.25	0	0.346231	0	0.465648	FALSE	FALSE
ST5	2429.17	0	0.339313	0	0.778046	FALSE	FALSE
TMC1	2424.57	0	0.315175	0	0.332622	FALSE	FALSE
P4HA1	2412.15	1.90085e-232	0.33768	0	0.574788	FALSE	FALSE
SAT1	2408.42	4.67054e-250	0.329228	0	0.72041	FALSE	FALSE
EPS15L1	2406.66	2.71744e-276	0.296448	0	0.7439	FALSE	FALSE
PTTG1IP	2396.38	0	0.345287	0	0.391381	FALSE	FALSE
SLC25A37	2393.63	0	0.343636	0	0.636045	FALSE	FALSE
CLIC4	2392.92	0	0.360921	0	0.646569	FALSE	FALSE
DNM3	2392.65	6.42896e-08	-0.155374	0	-1.3525	FALSE	FALSE
PLCD1	2391.95	0	0.319739	0	0.328591	FALSE	FALSE
MALRD1	2387.44	0	0.327554	0	0.450074	FALSE	FALSE
CBFA2T2	2386.75	1.15861e-250	0.208814	0	0.589921	FALSE	FALSE
ETFA	2386.34	0	0.328068	0	0.413966	FALSE	FALSE
TRIM8	2385.77	0	0.333634	0	0.372099	FALSE	FALSE
ARID1B	2383.86	4.60741e-06	-0.0724741	0	-0.738463	FALSE	FALSE
EPAS1	2381.25	0	0.309847	0	0.34049	FALSE	FALSE
PFKP	2380.71	1.29002e-300	0.345521	0	0.671799	FALSE	FALSE
PNPLA7	2378.69	2.89554e-237	0.315656	0	0.716487	FALSE	FALSE
DDX5	2376.79	1.60927e-227	0.169901	0	0.425272	FALSE	FALSE
HOPX	2376.48	5.98737e-306	0.34951	0	0.693256	FALSE	FALSE
TNRC6B	2373.23	0.0686241	-0.0757929	0	0.519553	FALSE	FALSE
ZBTB7C	2371.24	0	0.345454	0	0.758165	FALSE	FALSE
ZNF710	2367.17	0	0.340011	0	0.400141	FALSE	FALSE
ACSF2	2363.38	0	0.301473	0	0.309824	FALSE	FALSE
FBLN1	2360.85	0	0.294752	0	0.302465	FALSE	FALSE
A2ML1	2359.02	0	0.310915	0	0.352108	FALSE	FALSE
HERPUD2	2356.71	1.27307e-300	0.321572	0	0.468315	FALSE	FALSE
BCL9	2355.87	0	0.318295	0	0.4791	FALSE	FALSE
PTPRG	2355.25	3.28267e-33	-0.0315493	0	2.09974	FALSE	FALSE
PPP6R3	2354	2.06304e-276	0.190047	5.79962e-274	0.335269	FALSE	FALSE
AGO2	2353.44	8.97717e-266	0.307124	0	0.456034	FALSE	FALSE
PHYKPL	2352.03	0	0.33678	0	0.415249	FALSE	FALSE
SPIRE1	2350.04	1.54441e-231	0.18219	0	0.954264	FALSE	FALSE
ATN1	2349.86	3.59215e-298	0.334669	0	0.550541	FALSE	FALSE
ME1	2349.73	2.8132e-186	0.275999	0	0.919208	FALSE	FALSE
TOGARAM2	2345.29	0	0.319299	0	0.451625	FALSE	FALSE
ACKR3	2345.12	0	0.304444	0	0.319911	FALSE	FALSE
BEND7	2343.11	0	0.328641	0	0.416786	FALSE	FALSE
LYPLAL1	2338.85	2.23297e-238	0.303088	0	0.420702	FALSE	FALSE
NSMF	2338.34	1.86599e-229	0.329699	0	0.626435	FALSE	FALSE
BICC1	2334.91	3.42307e-190	0.285404	0	0.978319	FALSE	FALSE
IL6R	2328.97	0	0.320063	0	0.410567	FALSE	FALSE
MAT2A	2324.12	1.12253e-221	0.300753	0	0.385504	FALSE	FALSE
ANO6	2323.18	1.63429e-254	0.360464	0	0.711513	FALSE	FALSE
FAM167A	2312.11	0	0.2959	0	0.309174	FALSE	FALSE
SMTN	2311.39	0	0.302712	0	0.320181	FALSE	FALSE
TEX9	2308.46	0	0.327584	0	0.398984	FALSE	FALSE
CASP7	2307.2	0	0.306321	0	0.332534	FALSE	FALSE
DCUN1D1	2301	2.20341e-206	0.290698	0	0.450119	FALSE	FALSE
NRF1	2295.96	1.75546e-205	0.2123	0	0.577275	FALSE	FALSE
ID2	2295.31	4.48226e-266	0.336389	0	0.568536	FALSE	FALSE
ADCYAP1R1	2292.9	0	0.32204	0	0.560877	FALSE	FALSE
RLBP1	2289.27	0	0.286374	0	0.288879	FALSE	FALSE
ST7	2289.21	1.54785e-132	0.145341	0	1.31494	FALSE	FALSE
KIAA1109	2288.82	3.68158e-174	0.13035	0	-0.687528	FALSE	FALSE
SOX13	2284.13	0	0.300928	0	0.370564	FALSE	FALSE
KIAA0319	2281.95	1.86422e-195	0.254489	0	1.16276	FALSE	FALSE
ZNF644	2279.15	6.20692e-198	0.221227	1.56636e-275	0.432404	FALSE	FALSE
HSP90AA1	2277.54	2.09607e-56	0.106582	0	-1.81886	FALSE	FALSE
CTXND1	2274.88	0	0.301606	0	0.410324	FALSE	FALSE
KIF13A	2267.73	2.27442e-109	0.155329	0	-1.98475	FALSE	FALSE
NPAS2	2265.27	5.8924e-180	0.263384	0	1.3571	FALSE	FALSE
DKK3	2264.99	8.61788e-208	0.268225	0	0.875059	FALSE	FALSE
TMPRSS5	2264.77	0	0.299811	0	0.358953	FALSE	FALSE
TLK1	2261.09	3.21139e-189	0.202315	0	0.983816	FALSE	FALSE
FSTL3	2260.6	0	0.312347	0	0.384548	FALSE	FALSE
C11orf65	2257.05	0	0.300839	0	0.345522	FALSE	FALSE
THSD1	2256.94	0	0.289924	0	0.317631	FALSE	FALSE
MAP3K14	2251.86	0	0.339468	0	0.456478	FALSE	FALSE
HSPA1A	2247.01	1.10034e-246	0.358461	0	0.507185	FALSE	FALSE
RGL2	2246.3	0	0.30961	0	0.395319	FALSE	FALSE
C1orf54	2244.61	0	0.306111	0	0.347597	FALSE	FALSE
MTMR1	2238.38	8.98823e-192	0.288028	0	0.700939	FALSE	FALSE
PAQR6	2232.55	0	0.291251	0	0.338673	FALSE	FALSE
MSRB3	2231.02	4.3917e-194	0.300283	0	0.748572	FALSE	FALSE
IFT88	2230.55	3.1037e-147	0.27835	0	0.634102	FALSE	FALSE
RAB30	2226.41	1.05331e-158	0.254289	0	0.909251	FALSE	FALSE
ARHGEF40	2215.14	0	0.296909	0	0.361238	FALSE	FALSE
NEK1	2207.54	9.33833e-177	0.199314	0	0.810014	FALSE	FALSE
ARGLU1	2205.22	1.55699e-143	0.0997859	0	0.535377	FALSE	FALSE
MBD5	2204.24	4.22541e-42	-0.138618	0	0.765059	FALSE	FALSE
S100B	2200.69	0	0.306994	0	0.439991	FALSE	FALSE
RHEB	2195.82	1.82604e-224	0.290041	0	0.649446	FALSE	FALSE
AUTS2	2191.56	0	-0.346058	0	-1.27883	FALSE	FALSE
CDH2	2181.25	3.79293e-58	0.0992842	0	1.12775	FALSE	FALSE
CBFB	2179.61	0	0.31246	0	0.551347	FALSE	FALSE
CHDH	2173.96	0	0.295262	0	0.347301	FALSE	FALSE
RAI14	2172.35	0	0.302721	0	0.357959	FALSE	FALSE
PGM1	2172.17	0	0.296699	0	0.443736	FALSE	FALSE
TENM2	2171.66	0	-0.275748	0	2.31342	FALSE	FALSE
KANSL1	2171.3	6.3461e-50	0.0192244	9.13794e-267	0.349838	FALSE	FALSE
PARP9	2168.73	0	0.301573	0	0.348058	FALSE	FALSE
TANC1	2165.64	0	0.303634	0	0.651394	FALSE	FALSE
SPOP	2165.18	9.05074e-168	0.270495	0	0.529577	FALSE	FALSE
CNTNAP3	2159.75	0	0.314337	0	-1.05424	FALSE	FALSE
GNAO1	2156.77	9.34523e-108	0.0594891	0	1.58292	FALSE	FALSE
TXNIP	2151.03	0	0.285553	0	0.465353	FALSE	FALSE
DENND4C	2148.28	5.72388e-174	0.250182	0	0.570456	FALSE	FALSE
LFNG	2146.86	0	0.267554	0	0.2708	FALSE	FALSE
DARS	2142.7	2.90034e-203	0.289791	0	0.405132	FALSE	FALSE
CAPZA1	2133.18	3.56948e-178	0.274071	0	0.395054	FALSE	FALSE
DIAPH3	2129.1	0	0.275231	0	0.322255	FALSE	FALSE
CRYBG3	2128.01	0	0.293717	0	0.549356	FALSE	FALSE
SNX29	2125.53	2.60753e-144	0.196877	0	0.619915	FALSE	FALSE
SP110	2122.31	0	0.299695	0	0.370647	FALSE	FALSE
TIPARP	2121.28	0	0.297754	0	0.37404	FALSE	FALSE
FGL1	2119.83	0	0.264109	0	0.273239	FALSE	FALSE
SPPL2B	2119.52	6.21942e-208	0.296012	0	0.409939	FALSE	FALSE
ATF7IP	2116.63	1.1089e-136	0.246077	0	0.383998	FALSE	FALSE
RGS3	2114.58	0	0.284369	0	0.324903	FALSE	FALSE
SREBF2	2112.57	9.03624e-131	0.18385	0	0.473016	FALSE	FALSE
HILPDA	2111.87	0	0.298646	0	0.310706	FALSE	FALSE
FAM168A	2111.86	4.1775e-110	0.0983746	0	0.80514	FALSE	FALSE
KBTBD12	2109.77	3.30339e-155	0.291193	0	0.627963	FALSE	FALSE
VGLL4	2108.47	7.36303e-167	0.191037	0	0.839218	FALSE	FALSE
PARVA	2107.21	0	0.294184	0	0.549391	FALSE	FALSE
TRIM66	2106.8	0	0.296417	0	0.373862	FALSE	FALSE
WRN	2105.44	1.01807e-152	0.257851	0	0.468674	FALSE	FALSE
HSD17B12	2104.4	2.08177e-147	0.214796	0	0.572423	FALSE	FALSE
ACO1	2104.18	0	0.293739	0	0.460599	FALSE	FALSE
CAB39L	2098.71	4.26752e-142	0.283766	0	0.49179	FALSE	FALSE
EVC2	2097.28	0	0.278015	0	0.282261	FALSE	FALSE
EFHC2	2093.97	0	0.27784	0	0.353385	FALSE	FALSE
PPARGC1A	2092.33	2.85535e-117	0.251121	0	0.833602	FALSE	FALSE
ASAP1	2086.47	2.73968e-26	0.0276758	0	1.16786	FALSE	FALSE
MOK	2085.17	5.87575e-161	0.270124	0	0.811521	FALSE	FALSE
CHD6	2082.64	1.64825e-130	0.115829	0	0.589702	FALSE	FALSE
TTYH2	2082.18	0	0.28085	0	-1.00346	FALSE	FALSE
NKAIN4	2078.66	0	0.272356	0	0.308493	FALSE	FALSE
EAF2	2077.88	0	0.284207	0	0.414753	FALSE	FALSE
ANXA4	2074.62	2.08365e-245	0.276957	0	0.51506	FALSE	FALSE
ZNF827	2073.15	1.79038e-120	0.226041	0	0.995236	FALSE	FALSE
GRAMD1B	2062.67	5.01985e-149	0.215114	0	1.12819	FALSE	FALSE
PLCE1	2062.42	0	0.30815	0	0.466647	FALSE	FALSE
ENTPD2	2058.34	0	0.262624	0	0.267134	FALSE	FALSE
TNS2	2053.57	0	0.280309	0	0.378311	FALSE	FALSE
TTC38	2052.31	0	0.271942	0	0.304817	FALSE	FALSE
KDM3A	2047.34	4.10475e-226	0.281211	0	0.374543	FALSE	FALSE
RBMX	2047.32	1.25771e-164	0.263391	0	0.330887	FALSE	FALSE
UBAP2	2046.56	1.00984e-127	0.246062	0	0.522176	FALSE	FALSE
EPC1	2045.94	1.20837e-142	0.16573	0	0.501211	FALSE	FALSE
PCYT1B	2045.14	0	0.277936	0	0.417736	FALSE	FALSE
ZIC2	2043.14	0	0.257074	0	0.260094	FALSE	FALSE
PFKFB2	2041.94	0	0.296917	0	0.357784	FALSE	FALSE
BCAS3	2037.54	0.00010043	-0.0837194	0	-0.46662	FALSE	FALSE
ATP6AP1L	2035.35	1.99559e-110	0.252997	0	0.708082	FALSE	FALSE
SCML1	2035.11	0	0.27959	0	0.366256	FALSE	FALSE
RGS9	2033.45	0	0.276914	0	0.306626	FALSE	FALSE
MPPED2	2032.55	3.65974e-92	0.194175	0	1.05201	FALSE	FALSE
SPEN	2031.29	4.58633e-123	0.225923	1.80348e-191	0.247937	FALSE	FALSE
TMEM220	2028.9	0	0.267057	0	0.29366	FALSE	FALSE
SMO	2028.11	0	0.267076	0	0.294771	FALSE	FALSE
MOV10	2027.7	0	0.275564	0	0.311836	FALSE	FALSE
EXOC4	2027.45	5.69133e-05	-0.0638156	0	0.611682	FALSE	FALSE
CRIM1	2026.88	2.74102e-145	0.246032	0	0.79523	FALSE	FALSE
GPBP1L1	2026.77	1.85479e-137	0.245996	0	0.374925	FALSE	FALSE
STARD3	2023.44	1.55164e-208	0.286749	0	0.373232	FALSE	FALSE
SLC25A13	2018.32	1.52079e-185	0.23934	0	-0.673895	FALSE	FALSE
KLF15	2015.96	0	0.261915	0	0.308865	FALSE	FALSE
TMEM94	2015.04	1.5068e-199	0.276763	0	0.338002	FALSE	FALSE
BBX	2010.48	7.13466e-96	0.177734	0	0.724771	FALSE	FALSE
ZEB1	2007.91	1.79901e-34	0.0847664	0	1.43533	FALSE	FALSE
PRCP	2004.71	1.8213e-160	0.277533	0	0.509358	FALSE	FALSE
HADHB	1992.66	1.11693e-176	0.276367	0	0.372393	FALSE	FALSE
GOLGB1	1991.12	8.39073e-98	0.185838	0	0.557107	FALSE	FALSE
SLC48A1	1989.85	0	0.272083	0	0.40198	FALSE	FALSE
GNG7	1986.84	5.50376e-95	0.199289	0	0.6174	FALSE	FALSE
IFITM3	1985.73	0	0.275484	0	0.287339	FALSE	FALSE
LPIN2	1985.47	7.50754e-160	0.267791	0	0.536471	FALSE	FALSE
ELMO2	1982.94	7.52061e-253	0.275196	0	0.317367	FALSE	FALSE
HES1	1981.65	0	0.254314	0	0.271505	FALSE	FALSE
PC	1979.8	1.74063e-290	0.280364	0	0.315971	FALSE	FALSE
DYNC2H1	1977.61	1.60156e-99	0.155341	0	0.865812	FALSE	FALSE
EFNA5	1974.27	8.50372e-94	-0.0685524	0	1.90376	FALSE	FALSE
PLTP	1974.12	0	0.259456	0	0.271839	FALSE	FALSE
SFPQ	1969.98	1.59295e-138	0.157395	0	0.424652	FALSE	FALSE
MOXD1	1967.93	0	0.270339	0	0.42181	FALSE	FALSE
AASDH	1964.58	7.15201e-138	0.260028	0	0.389669	FALSE	FALSE
PPP2CB	1962.19	1.4046e-128	0.253974	0	0.45494	FALSE	FALSE
NSRP1	1960.11	5.65074e-139	0.250992	0	0.28559	FALSE	FALSE
IDH1	1952.95	0	0.274528	0	0.369269	FALSE	FALSE
MSI1	1951.61	0	0.253552	0	0.279956	FALSE	FALSE
WDR41	1951.18	7.39225e-135	0.259195	0	0.329978	FALSE	FALSE
AQP1	1950.75	0	0.274286	0	0.297717	FALSE	FALSE
NKTR	1946.29	1.72677e-60	0.0463837	0	0.583536	FALSE	FALSE
EFCAB2	1945.94	2.43524e-80	0.222272	0	0.701865	FALSE	FALSE
TRIM47	1942.12	0	0.257805	0	0.282273	FALSE	FALSE
DPYSL3	1938.12	6.48413e-211	0.286323	0	0.499908	FALSE	FALSE
ZSWIM5	1937.84	2.30646e-57	0.164436	0	1.02282	FALSE	FALSE
NBEAL1	1935.82	9.05559e-95	0.195159	0	0.396427	FALSE	FALSE
AC013394.1	1931.6	4.87224e-109	0.232948	0	0.391312	FALSE	FALSE
PCM1	1930.82	2.29648e-73	0.0395432	6.67761e-260	0.332262	FALSE	FALSE
GFRA1	1929.79	0	0.277395	0	0.388795	FALSE	FALSE
PRR5	1927.54	0	0.253405	0	0.295004	FALSE	FALSE
TNFRSF1A	1926.58	0	0.275882	0	0.336153	FALSE	FALSE
PSMG4	1926.04	2.81793e-189	0.265719	0	0.371388	FALSE	FALSE
CPSF7	1925.6	2.45997e-164	0.26968	0	0.37933	FALSE	FALSE
SMAD1	1920.94	3.52718e-119	0.277231	0	0.787015	FALSE	FALSE
BSG	1915.68	3.86055e-92	0.242557	0	0.48644	FALSE	FALSE
NFATC2	1909.83	0	0.260099	0	-1.36433	FALSE	FALSE
PDE4D	1908.5	0	-0.595673	0	-1.94395	FALSE	FALSE
GATM	1906.43	0	0.264219	0	0.480432	FALSE	FALSE
SIRPA	1899.4	5.70451e-114	0.204523	0	0.712425	FALSE	FALSE
VCAN	1897.52	0	0.265873	0	-3.88393	FALSE	FALSE
UBE2E1	1894.77	5.55348e-116	0.236807	0	0.57904	FALSE	FALSE
ST3GAL1	1893.98	2.56376e-221	0.27503	0	0.556623	FALSE	FALSE
ATL2	1891.56	3.96427e-72	0.218651	0	0.667932	FALSE	FALSE
ZNF277	1889.64	1.92004e-78	0.233327	0	0.408227	FALSE	FALSE
ECE1	1884.98	9.36047e-113	0.251513	0	0.74448	FALSE	FALSE
FGFRL1	1882.64	0	0.246125	0	0.259041	FALSE	FALSE
ATP2C1	1882.38	1.57511e-73	0.124642	0	0.764556	FALSE	FALSE
NIPBL	1879.77	7.53904e-74	0.0526681	2.30521e-155	0.319871	FALSE	FALSE
CREBBP	1873.84	1.53566e-113	0.149557	0	0.506664	FALSE	FALSE
NT5E	1873.26	0	0.240574	0	0.280899	FALSE	FALSE
TENT2	1872.38	7.05065e-108	0.130407	0	0.555858	FALSE	FALSE
HSPB8	1872.31	0	0.285388	0	0.391075	FALSE	FALSE
PYGO1	1870.69	0	0.250519	0	0.342849	FALSE	FALSE
SEMA3B	1868.94	0	0.258578	0	-0.860778	FALSE	FALSE
ANKRD44	1866.9	5.75884e-63	0.165293	0	-2.31659	FALSE	FALSE
MYORG	1866.65	0	0.235919	0	0.244985	FALSE	FALSE
CC2D2A	1865.47	4.46867e-140	0.250838	0	0.455072	FALSE	FALSE
LPIN3	1862.39	0	0.237712	0	0.247701	FALSE	FALSE
NEDD4	1860.87	0	0.261129	0	0.346446	FALSE	FALSE
P2RY1	1857.11	0	0.231658	0	0.235416	FALSE	FALSE
WDR59	1852.77	1.91777e-94	0.205366	0	0.560266	FALSE	FALSE
MBOAT2	1851.83	1.99019e-61	0.108076	0	1.25606	FALSE	FALSE
MAP3K20	1849.95	0	0.272705	0	0.421064	FALSE	FALSE
RYR1	1849.93	6.89423e-224	0.264022	0	0.505508	FALSE	FALSE
PLEKHB1	1849.4	0	0.24869	0	0.394969	FALSE	FALSE
TTC12	1849.37	0	0.250365	0	0.374393	FALSE	FALSE
ZNF334	1847.71	0	0.25471	0	0.362063	FALSE	FALSE
PARP14	1844.91	0	0.258743	0	0.324108	FALSE	FALSE
CA12	1838.87	0	0.250642	0	0.258453	FALSE	FALSE
BIRC6	1837.73	5.83273e-09	-0.0685657	4.23837e-223	-0.321008	FALSE	FALSE
LRRC4C	1835	5.53021e-206	-0.349472	0	-3.393	FALSE	FALSE
CYFIP2	1834.25	1.96509e-68	0.113546	0	0.950235	FALSE	FALSE
MLLT10	1833.38	9.60466e-38	0.0232155	0	0.704625	FALSE	FALSE
NTSR2	1827.82	0	0.232509	0	0.235412	FALSE	FALSE
NAP1L4	1825.78	1.65549e-82	0.197752	0	0.295651	FALSE	FALSE
HMGN3	1821.28	5.86423e-63	0.178523	0	0.531454	FALSE	FALSE
HIVEP1	1821	7.11824e-89	0.203344	0	0.693617	FALSE	FALSE
JAK1	1818.5	6.24683e-80	0.212185	0	0.613171	FALSE	FALSE
MASP1	1818.18	0	0.240739	0	0.249473	FALSE	FALSE
MT1G	1816.98	0	0.240586	0	0.24536	FALSE	FALSE
POU3F3	1816.54	0	0.244534	0	0.413083	FALSE	FALSE
LATS2	1816.2	0	0.243768	0	0.274566	FALSE	FALSE
PLXNA2	1814.8	1.37998e-70	0.151223	0	1.20109	FALSE	FALSE
LCN12	1813.44	0	0.233583	0	0.243427	FALSE	FALSE
ENOSF1	1811.28	0	0.237593	0	-0.709015	FALSE	FALSE
UBTD1	1810.04	0	0.249116	0	0.30398	FALSE	FALSE
C16orf89	1806.46	0	0.238695	0	0.243977	FALSE	FALSE
CHST7	1806	0	0.23019	0	0.249734	FALSE	FALSE
AGFG2	1804.43	0	0.257109	0	0.358451	FALSE	FALSE
FDFT1	1796.59	4.68117e-79	0.230634	0	0.481922	FALSE	FALSE
SWAP70	1793.97	8.84313e-301	0.247449	0	0.433982	FALSE	FALSE
MGAM	1793.07	0	0.232766	0	0.248914	FALSE	FALSE
SDS	1791.97	0	0.235443	0	0.239876	FALSE	FALSE
TBC1D10A	1789	0	0.232784	0	0.262875	FALSE	FALSE
ADNP	1784.89	6.5048e-65	0.153907	0	0.349513	FALSE	FALSE
GCDH	1783.36	0	0.244334	0	0.270614	FALSE	FALSE
GATAD2A	1781.51	8.85947e-287	0.268897	0	0.343348	FALSE	FALSE
SRGAP3	1781.35	0.000440199	-0.0674645	0	1.17589	FALSE	FALSE
CCS	1778.01	4.17458e-178	0.253434	0	0.351436	FALSE	FALSE
NFIC	1776.52	5.58351e-64	0.198563	0	0.467665	FALSE	FALSE
CUBN	1774.32	0	0.241806	0	0.318177	FALSE	FALSE
ETV6	1767.48	1.44379e-58	0.207465	0	1.01371	FALSE	FALSE
ASH1L	1767.38	2.96109e-06	-0.0774508	6.88984e-195	-0.266474	FALSE	FALSE
LIMK2	1766.29	0	0.265392	0	0.365348	FALSE	FALSE
DAPK1	1763.9	1.91738e-44	0.117536	0	1.25375	FALSE	FALSE
RERE	1761.5	1.16268e-52	-0.229795	0	-0.620888	FALSE	FALSE
PLSCR1	1759.86	0	0.278241	0	0.3854	FALSE	FALSE
NSMCE2	1758	4.71656e-39	0.0391856	2.08935e-307	0.460288	FALSE	FALSE
PHGDH	1755.51	0	0.240446	0	0.283146	FALSE	FALSE
PHIP	1753.03	1.59158e-23	0.0288716	1.17907e-97	0.421386	FALSE	FALSE
PLEC	1748.03	5.37668e-51	0.235153	0	0.762647	FALSE	FALSE
AGL	1747.64	6.71704e-56	0.218975	0	0.486429	FALSE	FALSE
NID1	1746.59	0	0.227409	0	0.252254	FALSE	FALSE
HAP1	1746.34	0	0.246454	0	0.290879	FALSE	FALSE
HACD3	1745.14	2.42485e-58	0.186663	0	0.525106	FALSE	FALSE
MIDN	1744.11	0	0.246139	0	0.297263	FALSE	FALSE
SENP7	1742.65	1.06828e-59	0.171067	0	0.33392	FALSE	FALSE
CDC42BPA	1736.6	1.29447e-109	-0.255762	0	1.91562	FALSE	FALSE
RBM28	1736.08	4.75686e-123	0.235997	0	0.299307	FALSE	FALSE
RALGDS	1732.53	1.76425e-79	0.238027	0	0.597536	FALSE	FALSE
PPP6R2	1730.63	2.14424e-54	0.0941152	0	0.576325	FALSE	FALSE
ZNF621	1728.23	0	0.240447	0	0.381876	FALSE	FALSE
ARHGAP35	1727.68	1.08947e-65	0.193267	0	0.413936	FALSE	FALSE
ARHGEF6	1727.14	8.41215e-236	0.242292	0	0.413305	FALSE	FALSE
REST	1725.41	0	0.231902	0	0.268795	FALSE	FALSE
PCBD2	1724.88	2.64783e-263	0.235699	0	0.317843	FALSE	FALSE
SLX4IP	1721.49	3.87405e-85	0.219745	0	0.304118	FALSE	FALSE
RBM6	1720.13	7.11449e-13	-0.0302525	0	0.562105	FALSE	FALSE
HES5	1719.44	0	0.214281	0	0.222152	FALSE	FALSE
MED13	1718.27	9.33266e-62	0.101045	2.74741e-279	0.325653	FALSE	FALSE
SPRY2	1717.94	8.90288e-280	0.241964	0	0.337253	FALSE	FALSE
CRYAB	1714.39	9.67817e-120	0.258935	0	-0.884502	FALSE	FALSE
SCRG1	1713.3	0	0.233907	0	0.318409	FALSE	FALSE
TRIO	1710.05	4.31136e-141	-0.167716	0	1.60748	FALSE	FALSE
RIDA	1704.99	7.59145e-301	0.23231	0	0.290174	FALSE	FALSE
ZNF532	1703.2	3.66348e-56	0.0969607	0	0.888293	FALSE	FALSE
EFR3A	1702.1	2.45491e-58	0.136324	0	0.713736	FALSE	FALSE
IMPA2	1701.78	0	0.221381	0	0.245712	FALSE	FALSE
SLC44A2	1700.67	8.93716e-138	0.234316	0	0.313668	FALSE	FALSE
GPR173	1698.27	9.47638e-84	0.224993	0	0.524762	FALSE	FALSE
DTNBP1	1696.45	1.24613e-78	0.230594	0	0.419984	FALSE	FALSE
CDC14B	1694.49	3.73426e-38	0.0902372	0	0.498832	FALSE	FALSE
SEM1	1694.37	2.5815e-25	0.191169	3.251e-304	0.283889	FALSE	FALSE
HES6	1692.93	0	0.228463	0	0.304697	FALSE	FALSE
EMC2	1690.92	1.57392e-114	0.219945	0	0.294671	FALSE	FALSE
STXBP6	1687.52	4.55019e-55	0.142075	0	-1.68352	FALSE	FALSE
PLA2G5	1683.36	0	0.209692	0	0.211662	FALSE	FALSE
S100A13	1683.2	0	0.220184	0	0.238542	FALSE	FALSE
RSRP1	1680.92	4.12691e-32	0.0423347	5.33121e-196	0.355065	FALSE	FALSE
SCAF11	1679.33	2.15197e-56	0.157044	4.3582e-235	0.342816	FALSE	FALSE
ADAMTS9	1678.96	0	0.238109	0	0.312906	FALSE	FALSE
OGA	1678.48	1.74886e-34	0.0430768	0	0.662808	FALSE	FALSE
ELF2	1678.02	3.68512e-39	0.112052	0	0.717319	FALSE	FALSE
D2HGDH	1676.34	2.61871e-195	0.229241	0	0.269921	FALSE	FALSE
LCAT	1673.91	0	0.219225	0	0.231349	FALSE	FALSE
U2SURP	1668.99	3.10065e-58	0.153643	6.54653e-181	0.406917	FALSE	FALSE
ZSCAN5A	1668.91	8.10682e-57	0.218958	0	0.480673	FALSE	FALSE
RNF38	1661.23	3.14352e-47	0.151523	0	0.387128	FALSE	FALSE
C1S	1659.94	5.49467e-297	0.24547	0	0.316536	FALSE	FALSE
UBE2H	1658.33	2.82639e-59	0.114788	0	0.486973	FALSE	FALSE
NCKAP1	1657.8	5.84682e-35	0.0442352	0	1.17738	FALSE	FALSE
COL23A1	1657.32	6.03964e-71	0.227778	0	0.497744	FALSE	FALSE
HADHA	1656.41	2.14873e-94	0.220589	0	0.278477	FALSE	FALSE
OSBPL6	1655.94	0.10474	-0.016289	0	1.48667	FALSE	FALSE
SHROOM2	1653.16	1.104e-194	0.226684	0	0.357204	FALSE	FALSE
S1PR1	1651.91	0	0.206091	0	0.209167	FALSE	FALSE
AKAP12	1651.6	1.25564e-24	0.200959	0	0.822052	FALSE	FALSE
PSAP	1651.1	1.13926e-30	0.0906842	0	-1.373	FALSE	FALSE
MBNL1	1650.09	0.000753536	-0.0636134	0	-1.20029	FALSE	FALSE
HHIPL1	1649.21	0	0.227363	0	0.34261	FALSE	FALSE
ZFYVE16	1647.25	2.99226e-40	0.0961154	0	-0.712668	FALSE	FALSE
SRSF5	1646.41	2.63244e-51	0.10682	1.08e-184	0.443597	FALSE	FALSE
HSD17B14	1646.04	0	0.229053	0	0.328171	FALSE	FALSE
SMYD3	1645.4	1.51738e-299	-0.282269	0	1.63498	FALSE	FALSE
VEGFB	1644.72	0	0.22421	0	0.312029	FALSE	FALSE
FAS	1643.26	0	0.226979	0	0.260427	FALSE	FALSE
SETD5	1640.52	4.71405e-23	-0.00665686	0	0.546189	FALSE	FALSE
STMP1	1639.9	7.82855e-175	0.225084	0	0.276307	FALSE	FALSE
FADS3	1637.56	6.81149e-60	0.230816	0	0.519038	FALSE	FALSE
TANK	1636.47	2.49622e-39	0.185906	0	0.350802	FALSE	FALSE
XPR1	1636.12	2.1001e-44	0.144566	0	0.690981	FALSE	FALSE
SCG3	1634.79	4.1842e-29	0.19386	0	0.540396	FALSE	FALSE
SUMF1	1632.77	4.44027e-09	0.0341967	0	0.531788	FALSE	FALSE
PYGM	1626.31	0	0.202979	0	0.204367	FALSE	FALSE
MSANTD4	1626.26	5.71625e-167	0.221158	0	0.364564	FALSE	FALSE
EIF2S3	1626.23	1.33314e-169	0.228433	0	0.228405	FALSE	FALSE
EPN2	1624.96	1.08577e-32	0.0751651	0	-2.82691	FALSE	FALSE
PEX2	1624.75	0	0.224707	0	0.265006	FALSE	FALSE
TTC17	1624.72	2.1772e-20	-0.00658933	0	0.462836	FALSE	FALSE
PLCB1	1624.48	0	-0.568512	0	2.12113	FALSE	FALSE
MICA	1623.92	0	0.221229	0	0.262487	FALSE	FALSE
NR2E1	1620.46	0	0.207117	0	0.229329	FALSE	FALSE
FADS1	1613.95	7.50868e-157	0.226751	0	0.342424	FALSE	FALSE
GPBP1	1612.22	4.62352e-47	0.0900225	3.5744e-181	0.284336	FALSE	FALSE
SLMAP	1611.46	4.55108e-47	0.105186	0	0.519453	FALSE	FALSE
FOS	1607.18	0	0.231405	0	0.25611	FALSE	FALSE
NAV1	1607.08	3.70213e-08	0.0424676	0	-1.85178	FALSE	FALSE
MSN	1605.15	0	0.227474	0	0.271952	FALSE	FALSE
PSMA1	1601.93	1.92529e-116	0.22505	0	0.49274	FALSE	FALSE
RAB4A	1601.23	1.71925e-87	0.218028	0	0.29219	FALSE	FALSE
RDX	1598.62	1.0099e-32	0.145013	0	0.446739	FALSE	FALSE
CHST3	1598.16	0	0.223755	0	0.325299	FALSE	FALSE
GTF2I	1596.55	0.000775511	-0.136918	5.7533e-277	-0.454667	FALSE	FALSE
PIBF1	1595.04	4.70178e-29	0.0750505	0	0.410412	FALSE	FALSE
EHBP1	1590.45	3.16658e-12	-0.0938103	0	1.07622	FALSE	FALSE
EHHADH	1589.59	0	0.216605	0	0.256023	FALSE	FALSE
GAPDH	1589.29	1.05867e-16	0.0938434	0	-1.96435	FALSE	FALSE
EEF1D	1588.9	3.13148e-126	0.224302	0	0.25196	FALSE	FALSE
LRP6	1584.84	1.15485e-28	0.155359	0	0.542739	FALSE	FALSE
HIPK3	1583.53	7.57079e-39	0.197956	0	0.308757	FALSE	FALSE
ZFP36	1581.74	0	0.22308	0	0.245682	FALSE	FALSE
CBR4	1581.55	4.65287e-25	0.124894	9.38452e-219	0.273113	FALSE	FALSE
MARC2	1577.98	1.35821e-54	0.217517	0	0.469098	FALSE	FALSE
SLC35G2	1577.4	1.37644e-45	0.214918	0	0.496966	FALSE	FALSE
GLG1	1575.2	1.73599e-24	0.0169705	0	0.440606	FALSE	FALSE
DNHD1	1570.77	2.39299e-71	0.205911	0	0.435456	FALSE	FALSE
PARP4	1570.74	0	0.218719	0	0.314447	FALSE	FALSE
S100A1	1568.88	0	0.209805	0	0.222401	FALSE	FALSE
TSPOAP1	1562.88	2.01758e-28	0.189074	0	0.687674	FALSE	FALSE
HEG1	1556.23	0	0.210829	0	0.315899	FALSE	FALSE
RMDN1	1556.19	8.10092e-100	0.207432	0	0.254136	FALSE	FALSE
PIPOX	1552	0	0.20935	0	0.262318	FALSE	FALSE
CSF1	1551.78	0	0.208467	0	0.24058	FALSE	FALSE
GOLGA4	1551.35	2.16766e-16	-0.0134622	1.58792e-103	0.284858	FALSE	FALSE
VWA8	1548.76	1.90041e-06	-0.0108657	0	0.691622	FALSE	FALSE
ATXN10	1548.42	2.71379e-15	0.0151547	0	0.443181	FALSE	FALSE
KIAA0319L	1544.69	1.78812e-26	0.0909854	0	0.466279	FALSE	FALSE
RNPC3	1543.89	9.2976e-23	0.107128	0	0.536833	FALSE	FALSE
GCLC	1543.39	7.81702e-77	0.200685	0	0.364248	FALSE	FALSE
FER	1542.98	1.69561e-09	-0.105074	0	0.71649	FALSE	FALSE
ATP10D	1542.47	3.42225e-104	0.210329	0	0.3553	FALSE	FALSE
ALK	1540.89	2.2654e-133	0.16933	0	-2.88483	FALSE	FALSE
PAAF1	1536.75	1.25829e-55	0.191399	0	0.396256	FALSE	FALSE
SCAPER	1536.74	0.000562418	-0.100064	0	-0.337921	FALSE	FALSE
SIK2	1535.71	5.93228e-14	0.0510374	0	0.639836	FALSE	FALSE
GEM	1535.19	0	0.212405	0	0.217354	FALSE	FALSE
UFL1	1534.75	8.87233e-82	0.202942	0	0.23969	FALSE	FALSE
BARD1	1532.93	0	0.214554	0	0.334966	FALSE	FALSE
STK17A	1531.94	0	0.209456	0	0.292328	FALSE	FALSE
CYP4F11	1531.3	0	0.198145	0	0.2001	FALSE	FALSE
FOXN2	1530.25	1.89948e-88	0.17503	0	0.531118	FALSE	FALSE
ANKRD9	1530.17	1.19812e-254	0.214173	0	0.302421	FALSE	FALSE
EVC	1525.73	0	0.199434	0	0.218061	FALSE	FALSE
KIAA0930	1519.23	2.09554e-19	0.0482451	0	1.08559	FALSE	FALSE
SLITRK2	1518.7	5.29339e-168	0.201161	0	0.394088	FALSE	FALSE
ILK	1517.91	1.35418e-104	0.210678	0	0.284236	FALSE	FALSE
PGGHG	1516.73	0	0.195173	0	0.202202	FALSE	FALSE
PTK2	1516.44	0	-0.376841	0	-0.966946	FALSE	FALSE
CRY2	1516.15	1.44454e-25	0.188468	0	0.507139	FALSE	FALSE
MYO9A	1511.83	0.532841	-0.0675722	0	0.683094	FALSE	FALSE
RBFOX2	1511.01	9.67782e-56	-0.146594	0	1.139	FALSE	FALSE
UBE2G2	1508.65	4.51945e-31	0.163324	0	0.429597	FALSE	FALSE
COTL1	1505.79	0	0.215844	0	0.31487	FALSE	FALSE
UBAP1	1503.92	8.79088e-31	0.180254	0	0.39154	FALSE	FALSE
NPFFR1	1502.64	0	0.188265	0	0.197899	FALSE	FALSE
PLD2	1498.6	0	0.205744	0	0.242812	FALSE	FALSE
USP24	1497.4	2.22985e-18	0.0865608	0	-1.39136	FALSE	FALSE
CTIF	1493.87	4.38006e-26	0.0728134	0	0.613315	FALSE	FALSE
DNAJC3	1493.48	1.15274e-63	0.202452	0	0.263142	FALSE	FALSE
SF1	1493.2	4.13482e-23	0.135201	2.61203e-221	0.278965	FALSE	FALSE
SAMD4B	1490.25	4.95968e-35	0.160209	0	-0.330561	FALSE	FALSE
GON4L	1489.6	1.28438e-34	0.159435	0	0.474128	FALSE	FALSE
EPOR	1489.25	0	0.201532	0	0.218791	FALSE	FALSE
SDCCAG8	1487.78	2.72346e-09	-0.0234682	1.27366e-306	-0.719556	FALSE	FALSE
NXN	1487.73	8.04067e-159	0.224553	0	0.400406	FALSE	FALSE
ABCD3	1486.96	4.25211e-44	0.187604	1.14508e-281	0.222636	FALSE	FALSE
SESN3	1486.53	8.80549e-08	0.0858398	0	0.895608	FALSE	FALSE
ZIC5	1486.29	0	0.185208	0	0.186839	FALSE	FALSE
ACO2	1483.94	3.24923e-22	0.176026	0	0.439034	FALSE	FALSE
LSM14A	1481.88	5.00792e-24	0.11035	6.71089e-168	0.236642	FALSE	FALSE
NUBPL	1478.42	6.35318e-14	0.136259	8.71233e-249	0.368315	FALSE	FALSE
HDDC2	1478.13	5.81269e-183	0.207063	0	0.306534	FALSE	FALSE
YES1	1477.58	0	0.197662	0	0.262741	FALSE	FALSE
ZBTB37	1477.24	3.50868e-264	0.204245	0	0.263669	FALSE	FALSE
SLC38A3	1476.35	0	0.188148	0	0.198722	FALSE	FALSE
TPTEP2-CSNK1E	1475.92	1.40087e-22	0.1549	0	0.410519	FALSE	FALSE
CDK5RAP2	1475.31	1.16925e-21	0.133124	0	0.407189	FALSE	FALSE
TTC19	1473.65	5.00424e-27	0.100079	0	0.586563	FALSE	FALSE
IFT74	1472.54	7.91645e-83	0.199986	0	0.263909	FALSE	FALSE
KDM6A	1471.48	1.37378e-14	0.0590129	0	0.578768	FALSE	FALSE
DDX58	1470.2	1.50019e-257	0.215027	0	0.266124	FALSE	FALSE
CDH11	1469.46	1.06416e-14	0.114003	0	-1.13195	FALSE	FALSE
PER1	1467.61	8.22185e-49	0.204758	0	0.311668	FALSE	FALSE
PBRM1	1464.57	3.97487e-22	0.095257	2.88614e-159	0.236756	FALSE	FALSE
GIGYF2	1464.12	2.98968e-20	0.0496935	4.24402e-143	0.304587	FALSE	FALSE
SNRNP70	1463.37	1.30667e-14	0.0354731	7.30283e-168	0.447653	FALSE	FALSE
TMEM132C	1463.33	2.92992e-28	0.123	0	-2.20468	FALSE	FALSE
STIM1	1462.76	9.199e-21	0.151502	0	0.76629	FALSE	FALSE
SNORC	1462.72	5.74107e-167	0.203507	0	0.246666	FALSE	FALSE
OARD1	1462.07	7.78417e-268	0.199939	0	0.250279	FALSE	FALSE
MYH14	1461.02	3.51136e-118	0.197306	0	0.428603	FALSE	FALSE
SENP6	1460.52	4.19009e-09	-0.0247518	1.38268e-255	-0.476285	FALSE	FALSE
AVL9	1460	2.66924e-27	0.0943218	0	0.542405	FALSE	FALSE
NFATC1	1458.2	0	0.190851	0	0.208673	FALSE	FALSE
EFEMP2	1457.55	0	0.191196	0	0.207555	FALSE	FALSE
BOD1L1	1455.7	1.09697e-16	0.100586	3.15303e-76	0.166779	FALSE	FALSE
GSTM5	1450.53	0	0.197563	0	0.204699	FALSE	FALSE
INTS6	1448.75	1.37824e-09	0.136034	0	0.331353	FALSE	FALSE
EMP1	1448.3	0	0.202516	0	0.207141	FALSE	FALSE
BCL7C	1447.25	3.32689e-188	0.196175	0	0.328753	FALSE	FALSE
UACA	1445.11	0	0.188363	0	0.298272	FALSE	FALSE
RUBCNL	1444	0	0.204716	0	0.309618	FALSE	FALSE
USP34	1443.9	3.07713e-20	-0.166127	0	-0.368362	FALSE	FALSE
LSS	1442.92	4.58459e-47	0.172101	0	0.493295	FALSE	FALSE
BTBD9	1442.75	9.83961e-58	-0.162881	0	-0.972418	FALSE	FALSE
LIX1	1438.61	0	0.189265	0	0.201585	FALSE	FALSE
SLC41A1	1433.99	0	0.202016	0	0.223058	FALSE	FALSE
RBM39	1432.81	1.33833e-21	0.0220324	1.12273e-178	0.261957	FALSE	FALSE
FKBP9	1432.8	5.12138e-193	0.195604	0	0.278645	FALSE	FALSE
GPT	1429.94	0	0.183874	0	0.194935	FALSE	FALSE
ID3	1429.36	0	0.200207	0	0.210629	FALSE	FALSE
PTH1R	1427.04	0	0.194951	0	0.231464	FALSE	FALSE
NDP	1425.18	0	0.19039	0	0.240278	FALSE	FALSE
LRP2BP	1419.51	1.2055e-35	0.193725	0	0.552416	FALSE	FALSE
CPED1	1417.48	0	0.207353	0	-1.60006	FALSE	FALSE
CDKL3	1415.8	8.52996e-24	0.174866	0	0.470507	FALSE	FALSE
RALGAPA1	1413.65	0.633296	-0.0927108	0	0.74649	FALSE	FALSE
CCNL2	1413.3	7.47726e-16	0.161194	4.39046e-260	0.258872	FALSE	FALSE
DYRK1A	1412.59	3.9795e-09	-0.00638308	0	0.500878	FALSE	FALSE
LONP2	1412.14	2.34002e-15	0.0261698	0	0.467794	FALSE	FALSE
PFKL	1410.89	2.9114e-31	0.186146	0	0.402682	FALSE	FALSE
MARCH6	1410.38	1.92388e-07	-0.00766534	0	0.407348	FALSE	FALSE
PKN2	1409.99	1.85421e-12	0.0217291	0	0.372788	FALSE	FALSE
MIB1	1408.68	4.12392e-10	0.065055	0	0.416247	FALSE	FALSE
GRID1	1407.44	4.04454e-39	-0.210703	0	1.75639	FALSE	FALSE
CUL3	1406.29	3.87598e-19	0.108792	2.31841e-247	0.286244	FALSE	FALSE
ARAP1	1405.8	5.77162e-225	0.198793	0	0.275481	FALSE	FALSE
PRKX	1405.5	0	0.195162	0	0.308952	FALSE	FALSE
RGCC	1405.43	0	0.180324	0	0.379567	FALSE	FALSE
ITPKC	1400.39	4.42561e-114	0.226777	0	0.327887	FALSE	FALSE
HFM1	1399.49	2.93921e-97	0.187	0	0.375748	FALSE	FALSE
PLIN2	1397.13	0	0.193886	0	0.205015	FALSE	FALSE
KRCC1	1396.11	3.36093e-106	0.190494	0	0.283672	FALSE	FALSE
TMEM132A	1396.08	3.94064e-23	0.19104	0	0.455196	FALSE	FALSE
IL17RC	1394.65	0	0.187985	0	0.233096	FALSE	FALSE
CNOT4	1393.34	7.11971e-12	0.0702689	0	0.416969	FALSE	FALSE
DSE	1393	7.66282e-06	0.14724	0	0.325595	FALSE	FALSE
MKNK2	1392.32	0	0.210677	0	0.250924	FALSE	FALSE
MAP4K5	1389.77	0.0112586	-0.0591657	0	-0.765937	FALSE	FALSE
CSPG5	1388.72	1.11746e-37	0.178665	0	0.368196	FALSE	FALSE
CUEDC1	1387.13	1.85985e-212	0.176194	0	0.462693	FALSE	FALSE
CFAP54	1385.48	5.76624e-48	0.200759	0	0.418844	FALSE	FALSE
CAPS2	1385.22	0.00028477	0.0780075	0	-0.665453	FALSE	FALSE
STX18	1384.27	1.22027e-18	0.164898	0	0.348143	FALSE	FALSE
PARP10	1382.58	0	0.186552	0	0.206045	FALSE	FALSE
LDHB	1380.78	2.18536e-23	0.16961	0	-0.594865	FALSE	FALSE
DPP8	1378.04	6.41749e-08	0.121356	0	0.383487	FALSE	FALSE
FTO	1377.92	1.17698e-13	-0.150147	0	-0.389587	FALSE	FALSE
C2CD2	1377.04	7.48172e-27	0.189691	0	0.428326	FALSE	FALSE
COMMD10	1376.39	0.000196474	0.0911344	1.61443e-150	-0.483869	FALSE	FALSE
GRIK4	1374.3	1.33687e-15	0.129417	0	0.793254	FALSE	FALSE
ATP10B	1373.46	1.53043e-242	0.152927	0	-1.06546	FALSE	FALSE
SMARCD2	1371.66	2.38488e-135	0.188391	0	0.276095	FALSE	FALSE
GRTP1	1371.05	0	0.175647	0	0.179608	FALSE	FALSE
ALDH6A1	1370.64	8.55487e-249	0.185953	0	0.217405	FALSE	FALSE
NASP	1368.69	1.67877e-11	0.127351	0	0.333633	FALSE	FALSE
NKX2-2	1366.22	0	0.176503	0	0.230727	FALSE	FALSE
SLC9A8	1366.07	8.02715e-52	0.184024	0	0.239684	FALSE	FALSE
GKAP1	1363.9	3.87275e-35	0.176465	1.29435e-288	0.223025	FALSE	FALSE
MGMT	1362.13	8.17917e-29	0.180274	0	0.350065	FALSE	FALSE
ADAM12	1362.13	2.78013e-239	0.198272	0	0.407861	FALSE	FALSE
EML3	1361.82	0	0.180656	0	0.201293	FALSE	FALSE
PPM1B	1361.65	0.000175793	0.0210587	0	-0.391645	FALSE	FALSE
NUPR1	1360.95	0	0.199234	0	0.208976	FALSE	FALSE
SNX21	1360.41	0	0.185921	0	0.24022	FALSE	FALSE
NCOR1	1360.05	1.91384e-05	-0.0288667	5.41301e-192	0.277279	FALSE	FALSE
PIP4K2A	1357.93	1.10161e-16	-0.0209088	0	-3.13676	FALSE	FALSE
MDFIC	1357.84	5.56551e-269	0.203833	0	0.360163	FALSE	FALSE
PPM1K	1355.82	3.38299e-05	0.0634316	0	0.544158	FALSE	FALSE
PHLDB1	1350.96	1.01502e-227	0.14809	0	-1.45655	FALSE	FALSE
GTF2IRD2B	1348.4	3.95192e-290	0.183045	0	0.264892	FALSE	FALSE
SLC9C2	1346.25	0	0.182162	0	0.239975	FALSE	FALSE
RGS12	1345.08	2.36357e-64	0.128918	0	-2.57525	FALSE	FALSE
COQ8B	1343.79	1.2505e-169	0.200493	0	0.2389	FALSE	FALSE
TMEM123	1343.67	0	0.191099	0	0.316256	FALSE	FALSE
SERPINB6	1343.48	5.45663e-120	0.184329	0	0.372875	FALSE	FALSE
AP000311.1	1342.81	1.12778e-24	0.178721	0	0.399067	FALSE	FALSE
SH3BGR	1342.48	9.62903e-158	0.216951	0	0.299567	FALSE	FALSE
GSE1	1342.11	7.83947e-17	0.167007	0	0.758238	FALSE	FALSE
TBC1D5	1341.41	1.70597e-111	-0.269545	0	-0.673153	FALSE	FALSE
TECR	1338.28	1.46223e-36	0.178341	3.60344e-287	0.218376	FALSE	FALSE
ATP11C	1337.43	0	0.187123	0	-0.915851	FALSE	FALSE
XRCC4	1336.78	2.10323e-73	0.178384	0	0.284962	FALSE	FALSE
ENSA	1334.65	0.000225782	0.0504218	0	0.819619	FALSE	FALSE
JUNB	1333.65	0	0.197181	0	0.26947	FALSE	FALSE
C16orf74	1332.88	0	0.173283	0	0.181432	FALSE	FALSE
S100PBP	1330.33	1.96857e-39	0.165565	0	0.248827	FALSE	FALSE
GADD45G	1329.34	0	0.174639	0	0.18646	FALSE	FALSE
LRP5	1328.86	0	0.17906	0	0.203957	FALSE	FALSE
LAMB2	1328.61	0	0.17167	0	0.177588	FALSE	FALSE
IFRD1	1327.39	2.41067e-20	0.185751	0	0.367639	FALSE	FALSE
TRIM56	1326.67	0	0.185589	0	0.238933	FALSE	FALSE
BHLHE40	1324.75	7.3296e-67	0.194909	0	0.36143	FALSE	FALSE
RPS6KA5	1323.75	0.397552	0.0370861	0	0.675729	FALSE	FALSE
FANK1	1323.75	5.04181e-112	0.20184	0	0.345825	FALSE	FALSE
DBI	1323.34	0	0.19336	0	0.235582	FALSE	FALSE
DDX3X	1321.49	4.66652e-11	0.157759	0	0.291234	FALSE	FALSE
WASHC3	1321.33	6.26249e-83	0.177588	0	0.268574	FALSE	FALSE
FCHSD2	1319.16	0.00112819	-0.0537561	0	-1.38415	FALSE	FALSE
TBC1D22A	1318.16	3.44587e-12	0.0535008	0	-1.42898	FALSE	FALSE
ABL1	1316.78	0.000804068	0.0987733	1.07026e-168	0.303802	FALSE	FALSE
RHOT1	1314.85	0.000211901	0.0438586	0	0.611513	FALSE	FALSE
PLEKHO1	1312.93	2.18718e-48	0.184964	0	0.397276	FALSE	FALSE
SLC10A7	1312.16	3.20202e-24	0.162297	0	0.337963	FALSE	FALSE
GPR143	1308.09	0	0.16886	0	0.175607	FALSE	FALSE
RASGEF1B	1305.79	0.042715	-0.0672625	0	-0.715948	FALSE	FALSE
B3GALT5	1305.02	2.52197e-156	0.192517	0	0.323444	FALSE	FALSE
INTS10	1304.89	2.08421e-05	0.0904673	0	0.425755	FALSE	FALSE
PCTP	1302.93	9.58776e-95	0.174275	0	0.324873	FALSE	FALSE
ZNF345	1302.39	5.76982e-19	0.170141	0	0.391594	FALSE	FALSE
POLK	1301.93	1.25872e-05	0.0999119	3.22327e-190	0.259392	FALSE	FALSE
NBDY	1300.14	3.19932e-15	0.160386	0	0.35135	FALSE	FALSE
INO80D	1298.77	0.000206167	0.0192657	3.45508e-268	-0.503412	FALSE	FALSE
FBXL17	1298.26	0	-0.329344	0	1.11697	FALSE	FALSE
GANC	1297.52	9.26979e-40	0.165866	1.2515e-298	0.217544	FALSE	FALSE
ARHGAP21	1296.8	8.35651e-49	-0.245643	0	-1.14098	FALSE	FALSE
SRRM2	1295.41	0.000999265	0.0217868	2.82972e-63	-0.219364	FALSE	FALSE
HSD17B6	1294.63	0	0.166363	0	0.178146	FALSE	FALSE
ATP5F1C	1292.89	2.13087e-17	0.165868	0	0.307806	FALSE	FALSE
SLC2A10	1292.41	0	0.172186	0	0.178155	FALSE	FALSE
HDAC1	1292.21	0	0.176093	0	0.247674	FALSE	FALSE
IMMP2L	1290.36	2.22453e-75	-0.231552	0	-0.694252	FALSE	FALSE
DENND5B	1288.39	4.69519e-09	-0.0983012	0	0.784833	FALSE	FALSE
CDKAL1	1286.34	0.138491	-0.0636897	2.68251e-282	0.346414	FALSE	FALSE
TRIB2	1286.18	4.26497e-213	0.173189	0	0.266723	FALSE	FALSE
HDHD3	1286.13	6.49572e-216	0.186657	0	0.263962	FALSE	FALSE
CXCL14	1284.9	0	0.174618	0	-2.69784	FALSE	FALSE
ASTN1	1283.74	4.53141e-47	-0.131464	0	1.4476	FALSE	FALSE
EPB41L2	1282.36	4.17952e-38	-0.139385	0	-0.976692	FALSE	FALSE
FRMPD2	1282.07	1.60736e-165	0.182453	0	0.261844	FALSE	FALSE
FLNA	1281.64	1.18397e-61	0.190051	0	0.32839	FALSE	FALSE
TXNL4B	1281.45	9.05293e-222	0.180664	0	0.187454	FALSE	FALSE
SLC9B1	1280.2	1.18492e-176	0.16901	0	0.207731	FALSE	FALSE
TEAD3	1279.95	0	0.166536	0	0.172006	FALSE	FALSE
ASXL2	1278.93	1.5078e-07	0.130357	0	0.339697	FALSE	FALSE
KIF27	1278.12	4.78355e-14	0.162057	0	0.27173	FALSE	FALSE
DLL1	1277.71	1.31705e-227	0.177901	0	0.284176	FALSE	FALSE
OSBPL9	1277.03	0.00335761	0.0605289	0	0.339203	FALSE	FALSE
ZFAND5	1276.99	0.189161	0.132351	0	-0.587945	FALSE	FALSE
SWT1	1275.08	1.45462e-22	0.164538	3.41267e-228	0.209657	FALSE	FALSE
NFATC3	1274.91	4.45252e-06	0.120002	2.41434e-140	0.204575	FALSE	FALSE
TTC7A	1272.94	1.4514e-21	0.149398	0	0.359528	FALSE	FALSE
HS3ST3A1	1269.8	0	0.179185	0	0.21237	FALSE	FALSE
UBC	1268.61	0.043469	0.135224	0	-1.46232	FALSE	FALSE
MAPKAPK2	1268.42	0	0.181686	0	0.256382	FALSE	FALSE
KDM2A	1267.36	0.000791946	0.0152858	3.87299e-189	0.264517	FALSE	FALSE
ZNF44	1267.06	9.54837e-17	0.167116	6.00248e-291	0.245704	FALSE	FALSE
COG5	1266.63	0.932253	-0.0420173	0	-0.635947	FALSE	FALSE
LRP10	1264.98	0	0.171294	0	0.194348	FALSE	FALSE
IFT27	1264.69	4.37306e-111	0.176539	0	0.222587	FALSE	FALSE
IGDCC4	1264.48	0	0.176963	0	0.217019	FALSE	FALSE
ETFDH	1262.18	0.000367825	0.122964	0	0.53744	FALSE	FALSE
TRAF4	1260.85	0	0.167472	0	0.213687	FALSE	FALSE
SLC22A5	1258.71	2.66047e-121	0.178114	0	0.273484	FALSE	FALSE
NOL4	1257.11	2.95515e-09	-0.0510982	0	1.24839	FALSE	FALSE
HDAC7	1256.8	1.68518e-25	0.183324	0	0.36909	FALSE	FALSE
RHPN1	1255.63	8.11847e-05	0.188119	0	0.417667	FALSE	FALSE
WSB1	1254.47	8.81561e-07	-0.107497	0	-0.650339	FALSE	FALSE
DENND2A	1253.91	5.98157e-45	0.13904	0	0.45578	FALSE	FALSE
ATG10	1253.8	0.324567	0.092658	0	0.323574	FALSE	FALSE
TPP1	1253.43	1.37093e-69	0.175186	0	0.25118	FALSE	FALSE
TRA2A	1252.68	0.719724	-0.034233	1.38698e-143	-0.329017	FALSE	FALSE
CYP4V2	1249.57	3.60526e-63	0.167669	0	0.251959	FALSE	FALSE
TLE3	1249.4	1.69921e-184	0.180588	0	0.321929	FALSE	FALSE
SLC35C2	1248.73	9.51139e-44	0.170944	0	0.23842	FALSE	FALSE
UVSSA	1248.65	7.24902e-38	0.166975	4.81048e-270	0.214084	FALSE	FALSE
WASHC4	1248.61	8.40381e-12	0.143396	7.92411e-235	0.204275	FALSE	FALSE
TRDMT1	1246.4	2.27821e-127	0.171716	0	0.245868	FALSE	FALSE
FAM20C	1244.75	1.10344e-54	0.186396	0	0.249967	FALSE	FALSE
WIPF2	1244.55	0.00110395	0.0591907	0	0.622779	FALSE	FALSE
CDK13	1243.3	0.00247969	-0.0939231	9.60384e-292	-0.301594	FALSE	FALSE
TPST1	1243.29	4.20365e-18	0.056933	0	0.874997	FALSE	FALSE
CCDC191	1243.2	1.64114e-12	0.159201	0	0.303187	FALSE	FALSE
VPS45	1242.28	0.602297	0.0649932	0	0.536825	FALSE	FALSE
UTY	1241.5	3.17504e-06	0.0807966	9.43606e-45	0.133004	FALSE	FALSE
ARHGAP32	1240.96	0	-0.252626	0	1.15385	FALSE	FALSE
ERBB2	1240.71	0	0.163222	0	0.168004	FALSE	FALSE
LTBP3	1238.99	4.87768e-11	0.162152	0	0.367099	FALSE	FALSE
USP6NL	1238.45	1.76057e-87	0.172781	0	0.314423	FALSE	FALSE
SERP1	1238.18	0.00216898	0.131656	0	0.340717	FALSE	FALSE
HNRNPA3	1237.47	0.000112808	0.101207	1.82959e-215	-0.391948	FALSE	FALSE
PURG	1235.56	0.212092	0.122232	0	0.484657	FALSE	FALSE
JUN	1234.88	3.36172e-39	0.190474	0	0.348096	FALSE	FALSE
YTHDF1	1233.61	1.43289e-51	0.186731	0	0.225193	FALSE	FALSE
UBR4	1230.71	9.50783e-05	0.0943842	0	0.427978	FALSE	FALSE
C5	1229.4	0	0.165828	0	0.219277	FALSE	FALSE
GTF2IRD1	1228.66	0.0429638	0.109503	0	0.40175	FALSE	FALSE
CTDSP1	1226.28	0	0.162349	0	0.197578	FALSE	FALSE
PTBP2	1224.98	0.171788	-0.0736197	0	-0.87633	FALSE	FALSE
FAF1	1224.5	1.42942e-137	-0.270393	0	-0.484673	FALSE	FALSE
FN1	1222.83	6.45199e-240	0.177226	0	0.258949	FALSE	FALSE
AHDC1	1220.07	1.04027e-06	0.159236	0	0.532869	FALSE	FALSE
UBXN2A	1219.67	5.01258e-08	0.145741	7.17963e-276	0.385189	FALSE	FALSE
CTDSP2	1218.32	1.19566e-31	0.164127	0	0.287317	FALSE	FALSE
VSIG10	1218.21	6.13116e-13	0.154525	0	0.371723	FALSE	FALSE
MORC3	1218.02	0.000305025	0.122682	4.19686e-119	0.173001	FALSE	FALSE
TFRC	1214.49	0.39213	0.162566	0	0.346788	FALSE	FALSE
DOCK6	1212.82	0	0.175989	0	0.233051	FALSE	FALSE
C19orf18	1211.68	0	0.163674	0	0.201146	FALSE	FALSE
SCRIB	1211.29	1.06742e-222	0.167773	0	0.18014	FALSE	FALSE
IDNK	1210.67	6.84092e-256	0.165092	0	0.189617	FALSE	FALSE
ARSJ	1208.81	9.22998e-239	0.176093	0	-0.701221	FALSE	FALSE
LPAR3	1207.95	0	0.149949	0	0.1515	FALSE	FALSE
PKIA	1206.97	1.6488e-06	0.0875009	0	0.718567	FALSE	FALSE
HVCN1	1206.8	0	0.166948	0	0.193065	FALSE	FALSE
AL117339.5	1205.2	5.66519e-24	0.165631	0	0.370456	FALSE	FALSE
MMP24OS	1203.82	8.93135e-108	0.167375	0	0.197426	FALSE	FALSE
CPEB2	1201.99	0.574988	0.0896262	0	0.393166	FALSE	FALSE
ZNF83	1200.88	2.15928e-11	0.140753	0	0.314798	FALSE	FALSE
SQSTM1	1200.78	0.800709	0.139829	0	0.390585	FALSE	FALSE
TXNRD1	1200.1	0.612998	0.138885	0	-0.609804	FALSE	FALSE
FAM214A	1199.84	0.885406	0.0825442	5.16998e-230	0.41412	FALSE	FALSE
ARHGEF17	1199.84	0.00890754	0.166428	0	0.478754	FALSE	FALSE
GPR107	1198.59	9.53286e-06	0.133253	1.1832e-298	0.255192	FALSE	FALSE
DHX32	1197.71	0.000588572	0.13671	0	0.25511	FALSE	FALSE
KLHL24	1193.66	0.0828252	-0.00118733	3.9564e-302	0.537758	FALSE	FALSE
ZNF609	1192.34	7.65326e-12	-0.1036	0	-0.403164	FALSE	FALSE
RAB1A	1190.51	0.0372818	0.0851722	1.42751e-176	-0.485953	FALSE	FALSE
DLG5	1189.9	1.39149e-16	0.155359	0	0.518326	FALSE	FALSE
LDLR	1188.92	2.22123e-85	0.186032	0	0.31185	FALSE	FALSE
GALNT10	1188.06	8.81136e-79	0.175458	0	-0.765452	FALSE	FALSE
TRIOBP	1187.29	0	0.162056	0	0.215872	FALSE	FALSE
VCL	1186.48	0.628041	0.127117	0	0.637082	FALSE	FALSE
ZNF117	1185.27	5.10316e-98	0.167871	0	0.255266	FALSE	FALSE
ERLIN2	1184.89	0	0.159668	0	0.180199	FALSE	FALSE
MAPRE2	1182.84	0.00288237	-0.0524872	0	0.795061	FALSE	FALSE
NME3	1182.72	0.00302798	0.137671	4.65005e-209	0.233565	FALSE	FALSE
PLEKHA6	1182.59	0.00923847	0.00826398	0	0.920379	FALSE	FALSE
TNRC18	1182.3	0.0072057	0.0791247	0	0.657326	FALSE	FALSE
ARL3	1182.29	0.526103	0.131893	0	0.379817	FALSE	FALSE
GINS3	1182.18	0	0.161687	0	0.194127	FALSE	FALSE
PTPRA	1180.9	3.73366e-06	-0.0867861	0	0.440872	FALSE	FALSE
CALCB	1179.96	0	0.156193	0	0.175311	FALSE	FALSE
KIAA2026	1179.71	0.0335072	-0.00241048	2.47964e-136	-0.249574	FALSE	FALSE
CCSER2	1179.57	0.0692955	-0.03749	1.98629e-239	-0.286904	FALSE	FALSE
RENBP	1179.52	0	0.164813	0	0.194298	FALSE	FALSE
PRTG	1178.51	0	0.17482	0	0.218826	FALSE	FALSE
TRAPPC9	1177.01	0.00102017	-0.0466484	6.70361e-176	-0.25291	FALSE	FALSE
AKAP9	1176.66	4.5862e-17	-0.120057	1.62245e-275	-0.450217	FALSE	FALSE
LEPR	1176.48	0.000105593	0.146138	0	0.336818	FALSE	FALSE
DCXR	1172.9	0	0.161619	0	0.193288	FALSE	FALSE
SLC2A12	1171.96	9.71899e-121	0.161069	0	0.300595	FALSE	FALSE
DIP2C	1171.87	2.49546e-60	-0.264091	0	1.44988	FALSE	FALSE
DAB2IP	1170.11	1.52881e-08	0.165582	0	0.449017	FALSE	FALSE
ZNF292	1166.54	1.8982e-31	-0.16165	0	-0.842059	FALSE	FALSE
PLXNB2	1164.65	3.01867e-30	0.166997	0	0.337232	FALSE	FALSE
PPCDC	1164.4	6.70054e-12	0.14562	4.47625e-259	0.263686	FALSE	FALSE
TMEM168	1161.26	1.32048e-07	0.136756	0	0.261759	FALSE	FALSE
DCAKD	1160.54	2.71532e-06	0.152769	0	0.343498	FALSE	FALSE
SEMA3D	1160.18	0	0.159037	0	-0.505731	FALSE	FALSE
RGN	1159.83	4.19152e-87	0.153883	0	0.287435	FALSE	FALSE
ZNF638	1158.74	6.2305e-123	-0.313653	0	-0.867628	FALSE	FALSE
CYP20A1	1158.41	1.68705e-56	0.150243	0	0.263781	FALSE	FALSE
TOB1	1156.8	3.7405e-78	0.16204	0	0.256804	FALSE	FALSE
COLCA2	1155.17	0	0.151278	0	0.17324	FALSE	FALSE
RASL12	1155.14	0	0.159279	0	0.161647	FALSE	FALSE
SCP2	1155.12	0.166164	0.107658	0	0.415639	FALSE	FALSE
TMED10	1153.57	0.000121771	0.132683	5.16902e-273	0.255808	FALSE	FALSE
ABCB7	1153.43	3.16731e-08	0.143568	0	0.252771	FALSE	FALSE
AGO3	1152.38	0.0761365	-0.03771	4.07842e-115	-0.317535	FALSE	FALSE
PTPRF	1152.26	0.000295991	0.114877	0	0.632003	FALSE	FALSE
MT1F	1152.1	0	0.151135	0	0.15483	FALSE	FALSE
WAC	1151.57	0.259222	-0.0291078	4.66051e-257	-0.309642	FALSE	FALSE
ARVCF	1148.71	8.13795e-184	0.160346	0	0.230483	FALSE	FALSE
RRBP1	1146.98	2.46983e-219	0.174152	0	0.301614	FALSE	FALSE
RAB10	1146.56	0.477425	0.0228132	3.76162e-175	0.301658	FALSE	FALSE
THADA	1146.33	0.392167	0.0546981	1.34837e-193	0.32455	FALSE	FALSE
NAIP	1145.65	0.25791	0.0755013	0	-1.23467	FALSE	FALSE
OSBPL1A	1143.53	4.14814e-33	-0.174892	0	-0.607078	FALSE	FALSE
SERPINI2	1141.87	4.19569e-266	0.168488	0	0.208352	FALSE	FALSE
CEP112	1139.39	3.95288e-05	-0.000832171	0	1.0169	FALSE	FALSE
SRI	1137.38	4.56033e-10	0.148586	0	0.280555	FALSE	FALSE
NUFIP2	1137.19	0.268513	0.0976975	2.7957e-106	0.225113	FALSE	FALSE
XPNPEP3	1135.59	3.11989e-06	0.139216	1.66221e-176	0.219875	FALSE	FALSE
HLA-E	1135.3	0	0.168535	0	0.199483	FALSE	FALSE
TMEM144	1134.46	2.04514e-79	0.0492137	0	-2.63311	FALSE	FALSE
RADIL	1134.28	3.81247e-283	0.169761	0	0.226226	FALSE	FALSE
EPHX2	1132.89	0	0.153615	0	0.210276	FALSE	FALSE
PDSS2	1128.27	0.0111866	0.074571	0	0.307227	FALSE	FALSE
PPP3CC	1126.3	0.752263	0.0715834	0	0.506547	FALSE	FALSE
SEMA4A	1124.57	3.31046e-72	0.151737	0	0.268317	FALSE	FALSE
WDR60	1123.31	9.88474e-09	-0.0477191	0	0.702137	FALSE	FALSE
ABTB2	1122.99	0	0.159388	0	0.290879	FALSE	FALSE
MGME1	1121.26	0	0.151385	0	0.1811	FALSE	FALSE
MYO1E	1120.75	2.05535e-92	0.133124	0	-1.06773	FALSE	FALSE
RNF169	1118.67	0.101816	0.107878	4.61964e-207	0.229166	FALSE	FALSE
ARMCX4	1118.32	0.000107624	0.0777054	5.97434e-185	0.22616	FALSE	FALSE
RAF1	1118.07	0.717717	0.0823872	4.25516e-234	0.253647	FALSE	FALSE
PIAS1	1117.38	6.83868e-17	-0.0971954	0	-0.515758	FALSE	FALSE
USP54	1115.87	0.00497111	0.0161222	0	-1.36768	FALSE	FALSE
BRD2	1114.69	6.1898e-19	0.154062	1.18953e-232	0.195816	FALSE	FALSE
TAF8	1113.64	3.56382e-95	0.155066	4.41551e-306	0.180128	FALSE	FALSE
RBBP6	1113.48	0.0171736	0.0844335	3.83296e-299	0.285077	FALSE	FALSE
VPS13C	1110.53	4.01902e-14	-0.11776	0	-0.614944	FALSE	FALSE
HNRNPC	1109.43	0.707205	0.0364172	1.43113e-222	0.265392	FALSE	FALSE
SCRN1	1109.42	0.461878	0.0947386	0	0.457699	FALSE	FALSE
FEM1C	1109.18	6.949e-81	0.160576	0	0.248549	FALSE	FALSE
ELN	1107.8	6.40222e-295	0.159597	0	0.251897	FALSE	FALSE
STX8	1107.1	0.0195099	0.0244574	0	0.389974	FALSE	FALSE
SLC26A3	1105.94	0.0298953	0.0263889	0	-0.675294	FALSE	FALSE
SAMD9L	1105.34	0	0.146079	0	0.159938	FALSE	FALSE
KATNBL1	1104.25	0.0557033	0.0233059	0	0.340446	FALSE	FALSE
PLCD3	1103.27	0	0.154464	0	0.185039	FALSE	FALSE
LAPTM4A	1103.16	3.66517e-93	0.153545	0	0.203183	FALSE	FALSE
CKMT2	1102.24	5.03729e-98	0.153049	0	0.265222	FALSE	FALSE
TCTN1	1101.78	3.70608e-28	0.155594	0	0.2883	FALSE	FALSE
LNPEP	1101.14	0.022011	0.0716667	0	-0.608105	FALSE	FALSE
HS3ST3B1	1099.9	0	0.159454	0	0.199245	FALSE	FALSE
UNK	1099.76	5.89083e-08	0.135922	1.91296e-212	0.247256	FALSE	FALSE
RHOU	1099.19	0	0.149185	0	-0.63242	FALSE	FALSE
MDM4	1098.13	0.0350852	0.0625159	1.04886e-120	0.245562	FALSE	FALSE
PPP1R16A	1096.4	7.40106e-56	0.157287	0	0.269057	FALSE	FALSE
NMT1	1096.33	0.869036	0.107577	0	0.424083	FALSE	FALSE
NEK9	1096.13	0.137919	0.117185	8.30684e-133	0.219938	FALSE	FALSE
BBS4	1095.66	1.52318e-20	0.146769	0	0.222236	FALSE	FALSE
TENT5A	1093.92	0	0.143882	0	0.192197	FALSE	FALSE
WDR11	1093.53	0.0735704	0.0914448	1.90833e-212	0.230011	FALSE	FALSE
AAMDC	1092.1	3.8817e-21	0.141492	3.26629e-242	0.178729	FALSE	FALSE
RAP1B	1091.16	0.243721	0.116343	7.21688e-201	0.213653	FALSE	FALSE
APOL6	1089.54	0	0.161108	0	0.181677	FALSE	FALSE
TMED8	1089.48	1.87642e-05	0.091596	0	0.516142	FALSE	FALSE
NQO1	1089.15	0	0.156273	0	0.165298	FALSE	FALSE
UQCRC2	1088.27	0.0741592	0.0742913	0	0.376028	FALSE	FALSE
HSPA1B	1087.72	1.39527e-160	0.185617	0	0.249071	FALSE	FALSE
VAV2	1087.66	4.64275e-151	0.153794	0	0.331805	FALSE	FALSE
INTS3	1087.29	0.813692	0.124937	0	0.316658	FALSE	FALSE
TMEM51	1087.06	0	0.152909	0	0.206227	FALSE	FALSE
CHSY1	1086.73	0.179803	0.134664	0	0.382892	FALSE	FALSE
LARP7	1085.77	4.00199e-25	0.149394	2.54113e-227	0.171193	FALSE	FALSE
KLHL21	1085.34	3.70904e-36	0.153457	0	0.232345	FALSE	FALSE
GRAMD1A	1085.15	1.49904e-59	0.154276	0	0.200272	FALSE	FALSE
ANGPT1	1083.84	0	0.158701	0	0.218313	FALSE	FALSE
KAT6A	1083.45	0.0119993	0.0363771	2.01119e-91	-0.348163	FALSE	FALSE
CUX1	1083.05	1.22237e-17	-0.0867383	0	-2.22479	FALSE	FALSE
SLTM	1082.06	0.302599	0.0584878	2.26006e-110	0.228213	FALSE	FALSE
C12orf60	1081.82	0	0.145051	0	0.204257	FALSE	FALSE
USP47	1081.68	5.56511e-09	-0.0897647	4.25854e-151	0.42922	FALSE	FALSE
ACTG1	1081.51	0.0053288	0.0621469	0	-1.34655	FALSE	FALSE
CASKIN1	1081.09	0.00756962	0.126191	0	0.493904	FALSE	FALSE
OGDH	1080.79	0.0860375	0.0910762	0	0.407649	FALSE	FALSE
ZNF730	1080.47	0	0.143835	0	0.167017	FALSE	FALSE
ZBTB1	1080.4	0.236006	0.104511	2.00304e-233	0.231819	FALSE	FALSE
ANKRD17	1080.36	2.0567e-151	-0.260046	0	-0.579205	FALSE	FALSE
SLC20A2	1079.61	1.44082e-06	-0.00828924	0	0.647958	FALSE	FALSE
SETD2	1078.96	1.81089e-07	-0.07636	7.41376e-212	0.286716	FALSE	FALSE
VPS13B	1078.58	1.7046e-53	-0.179776	0	-0.52169	FALSE	FALSE
SPECC1	1078.17	4.75356e-08	-0.0242785	0	-0.545301	FALSE	FALSE
ST6GALNAC3	1078.14	4.33448e-24	-0.0314878	0	-0.900872	FALSE	FALSE
DICER1	1076.91	0.0333875	-0.0140463	0	-0.519175	FALSE	FALSE
PON3	1075.94	0	0.135133	0	0.14032	FALSE	FALSE
CCDC85C	1074.26	7.65484e-213	0.151883	0	0.233138	FALSE	FALSE
RXRG	1072.98	0	0.143139	0	0.165062	FALSE	FALSE
KANTR	1072.96	6.29573e-07	0.00635445	0	0.330119	FALSE	FALSE
CCDC190	1072.59	0	0.137149	0	0.146047	FALSE	FALSE
TTYH3	1070.87	0.00139282	0.140594	0	0.379144	FALSE	FALSE
TUBA1C	1069.42	3.14584e-127	0.15638	0	0.233547	FALSE	FALSE
WDR35	1067.67	1.60418e-05	0.141346	0	0.26097	FALSE	FALSE
ZC2HC1A	1067.44	2.75814e-06	0.0705339	0	0.502574	FALSE	FALSE
PCBP2	1065.83	0.195662	0.085297	2.56753e-91	-0.234935	FALSE	FALSE
BRINP1	1064.82	3.54156e-33	-0.0984978	0	1.27777	FALSE	FALSE
TBC1D16	1064.61	3.60152e-96	0.149775	0	0.234146	FALSE	FALSE
DCAF5	1063.91	0.196688	0.0420036	0	0.553719	FALSE	FALSE
DDX60	1063.53	0	0.141974	0	0.170938	FALSE	FALSE
LMOD1	1063.38	0	0.143401	0	0.155202	FALSE	FALSE
TEX15	1061.09	0	0.144589	0	0.194213	FALSE	FALSE
RNF115	1060.67	3.47352e-06	-0.0192878	0	-0.372614	FALSE	FALSE
GLDC	1056.55	1.16404e-26	0.143925	0	0.361188	FALSE	FALSE
RGS22	1056.43	2.34599e-234	0.14962	0	0.218678	FALSE	FALSE
CCNH	1055.53	2.02874e-53	-0.189407	0	-1.72267	FALSE	FALSE
CPM	1054.19	1.80712e-270	0.132629	0	-0.667701	FALSE	FALSE
C1RL	1053.92	1.89331e-132	0.162516	0	0.251128	FALSE	FALSE
FCGRT	1053.86	0	0.141936	0	0.162752	FALSE	FALSE
LOXL3	1052.87	0	0.141743	0	0.171838	FALSE	FALSE
PIK3IP1	1051.07	3.66175e-130	0.147634	0	0.19601	FALSE	FALSE
SPATA1	1050.95	1.05493e-222	0.141885	0	0.201032	FALSE	FALSE
KLHL32	1050.95	2.90323e-48	-0.169734	0	-1.34769	FALSE	FALSE
CARD8	1050.51	0	0.144904	0	0.205027	FALSE	FALSE
PLIN4	1049.68	0	0.134955	0	0.137179	FALSE	FALSE
DCUN1D4	1049.4	1.32781e-06	0.0211234	0	0.605628	FALSE	FALSE
FHOD3	1049.35	1.01077e-05	0.00318655	0	1.03447	FALSE	FALSE
TRIP6	1045.28	0	0.139264	0	0.155016	FALSE	FALSE
SNRK	1044.61	6.59648e-06	0.102857	0	0.401619	FALSE	FALSE
DCP1B	1043.62	0.175315	0.126004	0	0.227728	FALSE	FALSE
HLA-A	1043.51	2.08003e-285	0.148303	0	0.24717	FALSE	FALSE
PPP1R12A	1041.42	8.0787e-72	-0.170792	0	-0.786732	FALSE	FALSE
KIAA1211	1040.03	9.34349e-22	0.0808927	0	-2.23386	FALSE	FALSE
SMAD9	1039.3	1.2305e-101	0.164906	0	0.285413	FALSE	FALSE
BTBD7	1038.25	1.58086e-07	0.0236105	2.30379e-56	0.170012	FALSE	FALSE
AC093827.5	1035.81	0	0.137459	0	0.167665	FALSE	FALSE
GPR137B	1035.06	0.00171101	0.129423	0	0.323052	FALSE	FALSE
SNAP23	1034.63	0.088818	0.121829	1.08473e-167	0.226539	FALSE	FALSE
CDS1	1034.29	0.0169633	0.126158	0	0.420889	FALSE	FALSE
SORL1	1033.04	2.28163e-15	-0.0791312	0	-1.96692	FALSE	FALSE
PKM	1032.04	4.87331e-06	0.0147804	0	-1.52803	FALSE	FALSE
MPRIP	1031.65	0.0076343	-0.0277396	0	0.359664	FALSE	FALSE
C6orf62	1030.21	0.0447131	0.101602	0	0.290093	FALSE	FALSE
AFG1L	1029.63	6.72299e-06	0.0800681	0	0.411143	FALSE	FALSE
SRPX2	1028.86	0	0.129927	0	0.133508	FALSE	FALSE
WDR17	1027.93	2.51042e-28	-0.0875921	0	0.909182	FALSE	FALSE
NEK11	1027.51	8.21588e-06	0.06712	0	-0.640499	FALSE	FALSE
ASXL1	1026.3	8.95846e-07	0.0330842	3.22369e-90	0.182356	FALSE	FALSE
RNF217	1025.89	0.00143658	0.0974652	1.1845e-283	0.330688	FALSE	FALSE
CCDC7	1023.96	4.21214e-20	0.00823832	2.72831e-197	0.256225	FALSE	FALSE
PHACTR4	1023.66	7.48754e-08	0.00578167	7.46382e-192	0.331883	FALSE	FALSE
SLC25A25	1022.11	4.84692e-18	0.155472	0	0.342376	FALSE	FALSE
WIPF1	1021.74	9.36069e-214	0.12931	0	-0.607278	FALSE	FALSE
EPB41L5	1021.55	3.47448e-10	0.0561695	0	0.539417	FALSE	FALSE
GREB1	1021.47	0.000911732	0.126003	0	0.47501	FALSE	FALSE
PPP1R42	1021.39	4.46815e-96	0.144867	0	0.218041	FALSE	FALSE
OSBPL3	1019.92	0.0136912	0.0532816	0	-1.35242	FALSE	FALSE
GMNN	1019.12	0	0.136168	0	0.155059	FALSE	FALSE
CREM	1018.88	0.548536	0.109925	0	-0.748059	FALSE	FALSE
KMT5B	1018.61	3.31854e-06	0.0383233	7.06432e-100	0.172451	FALSE	FALSE
DCLRE1C	1015.38	6.27051e-22	0.13736	0	0.228117	FALSE	FALSE
PCNX1	1014.64	1.93719e-23	-0.106664	0	0.435622	FALSE	FALSE
EIF4EBP2	1012.63	6.81334e-21	0.136403	0	0.237976	FALSE	FALSE
WDR20	1011.55	2.96474e-06	0.050762	0	-0.372969	FALSE	FALSE
TTLL9	1010.59	1.04378e-140	0.145456	0	0.270954	FALSE	FALSE
RBM26	1009.96	4.35044e-90	-0.203007	0	-0.562243	FALSE	FALSE
ID1	1009.71	0	0.136635	0	0.143245	FALSE	FALSE
BACH2	1009.15	4.38833e-29	-0.0596821	0	1.04259	FALSE	FALSE
EFHC1	1008.27	0.0216011	0.117978	0	0.26505	FALSE	FALSE
THAP6	1007.06	6.90831e-30	0.12895	5.92989e-249	0.165931	FALSE	FALSE
OFD1	1006.62	0.693405	0.118252	1.25756e-147	0.17798	FALSE	FALSE
ERCC6L2	1004.92	2.01133e-09	0.00115066	1.53709e-241	-0.324692	FALSE	FALSE
PCDH17	1004.75	0.61491	0.0686678	0	-1.25527	FALSE	FALSE
RARG	1003.92	0	0.135006	0	0.175012	FALSE	FALSE
AUH	1003.44	1.50696e-12	-0.020516	0	-0.538291	FALSE	FALSE
C12orf49	1003.43	3.11855e-85	0.145689	0	0.197435	FALSE	FALSE
SLC25A20	1003.36	0	0.136371	0	0.145902	FALSE	FALSE
SEC14L2	1003.19	1.20099e-288	0.137716	0	0.187345	FALSE	FALSE
ZNF678	1003.16	1.16414e-23	0.129115	3.71398e-253	0.222671	FALSE	FALSE
SYNRG	1002.42	0.0299279	0.0871411	1.13544e-112	0.162758	FALSE	FALSE
DMTF1	1001.99	2.91096e-10	0.0149074	2.02881e-47	0.21015	FALSE	FALSE
ZNF717	1001.76	0.545282	0.11286	3.76928e-223	0.199923	FALSE	FALSE
FBXO11	1001.7	1.16287e-30	-0.136626	0	-0.376175	FALSE	FALSE
LIMD1	1000.5	1.17669e-189	0.131438	0	-0.729827	FALSE	FALSE
KIF7	998.684	1.03863e-277	0.140482	0	0.202712	FALSE	FALSE
MARCH5	998.642	0.0124346	0.126265	0	0.222772	FALSE	FALSE
NSUN6	998.246	6.71329e-09	0.0622308	0	0.299416	FALSE	FALSE
PUM1	997.25	4.49199e-07	-0.0401932	1.74466e-272	0.308711	FALSE	FALSE
FAT3	996.944	7.05572e-122	-0.183928	0	-1.47231	FALSE	FALSE
TET2	995.903	0.000210167	0.0653988	0	0.301387	FALSE	FALSE
GRINA	995.682	0.0714155	0.116693	0	-0.669539	FALSE	FALSE
SIGIRR	992.772	0	0.135089	0	0.167925	FALSE	FALSE
DAG1	991.542	0.0448256	0.128559	0	0.269843	FALSE	FALSE
NAGLU	991.396	1.31505e-306	0.136552	0	0.173438	FALSE	FALSE
HEATR5A	990.855	1.08094e-23	0.132831	2.87559e-211	0.155678	FALSE	FALSE
TAPT1	987.47	0.000916661	0.0873602	7.90974e-169	0.282954	FALSE	FALSE
TMCC1	986.359	2.51719e-53	-0.171147	0	-0.486155	FALSE	FALSE
HKDC1	986.025	0	0.12983	0	0.136143	FALSE	FALSE
DMPK	985.718	0.364197	0.130281	0	0.371986	FALSE	FALSE
CTH	985.507	3.36459e-135	0.139201	0	0.183262	FALSE	FALSE
AC009690.1	984.599	2.82603e-08	0.0644672	4.87433e-188	0.293636	FALSE	FALSE
GAS2L1	984.358	1.44101e-10	0.137578	0	0.265038	FALSE	FALSE
TMEM176B	983.513	0	0.137345	0	0.158573	FALSE	FALSE
ITPK1	983.111	3.95339e-05	0.0388681	0	-0.521884	FALSE	FALSE
PSME4	981.43	0.000163922	0.0156741	0	-0.335254	FALSE	FALSE
CNPY1	981.319	0	0.1302	0	0.156729	FALSE	FALSE
SCAF8	978.461	7.01878e-12	-0.0245693	8.88607e-174	0.240249	FALSE	FALSE
TSPAN12	978.368	0	0.124711	0	0.136541	FALSE	FALSE
PIGC	978.073	7.41004e-20	0.122143	9.43133e-266	0.189681	FALSE	FALSE
PNRC1	977.821	3.51809e-78	0.147627	0	0.197977	FALSE	FALSE
SCMH1	977.242	2.05863e-46	-0.131841	0	0.860521	FALSE	FALSE
NOL3	977.061	1.85549e-148	0.135938	0	0.215024	FALSE	FALSE
ERRFI1	976.284	1.86256e-07	0.135888	0	0.303598	FALSE	FALSE
MCL1	975.087	4.98669e-189	0.147982	0	0.178053	FALSE	FALSE
JDP2	974.783	0.0607837	0.138004	0	0.399659	FALSE	FALSE
RSF1	974.207	5.31338e-23	-0.084403	8.90309e-301	0.333932	FALSE	FALSE
TNKS	973.762	3.57897e-89	-0.227005	0	-1.04926	FALSE	FALSE
RNF220	972.488	0.00120356	-0.0519681	0	-3.65565	FALSE	FALSE
C2orf76	970.466	7.85725e-45	0.135624	0	0.212109	FALSE	FALSE
ENKUR	969.384	1.72927e-122	0.133426	0	0.189192	FALSE	FALSE
KAT2A	969.217	1.89309e-10	0.0848693	0	0.313113	FALSE	FALSE
GYG2	968.891	1.88904e-128	0.146996	0	0.222907	FALSE	FALSE
VASN	968.137	0	0.137383	0	0.154526	FALSE	FALSE
NMD3	967.728	6.58108e-18	0.0520897	0	0.672463	FALSE	FALSE
ZFAND4	967.405	4.38643e-253	0.128939	0	0.253777	FALSE	FALSE
VOPP1	966.59	2.32029e-08	0.0624419	0	0.610609	FALSE	FALSE
PSMD1	964.754	1.02852e-08	-0.0022235	0	0.388765	FALSE	FALSE
NPEPPS	962.492	1.66684e-16	-0.0816973	0	0.411208	FALSE	FALSE
HNRNPD	960.868	4.33437e-08	0.0364719	1.11534e-58	0.128465	FALSE	FALSE
C7orf61	960.779	0	0.131453	0	0.161084	FALSE	FALSE
PROS1	958.066	3.33892e-12	0.153021	0	0.335763	FALSE	FALSE
ZNF559-ZNF177	957.99	1.83508e-22	0.126504	0	0.250114	FALSE	FALSE
ADI1	957.155	2.71027e-54	0.131512	7.60266e-258	0.147673	FALSE	FALSE
MAVS	956.38	0.166849	0.119897	3.17344e-166	0.16422	FALSE	FALSE
GDPD2	955.589	0	0.122106	0	0.1249	FALSE	FALSE
FGF11	955.265	0	0.123653	0	0.130409	FALSE	FALSE
RBAK-RBAKDN	954.846	1.58293e-06	0.0818116	0	0.285818	FALSE	FALSE
LIN52	954.629	8.85984e-15	0.0557522	3.06601e-248	0.252335	FALSE	FALSE
CCDC91	954.536	1.43118e-56	-0.158838	0	-0.885559	FALSE	FALSE
GPRC5C	953.588	0	0.122129	0	0.128026	FALSE	FALSE
STK24	953.12	0.00319971	0.10999	0	0.448216	FALSE	FALSE
INVS	949.733	3.77891e-34	-0.0881593	3.64874e-193	-0.272941	FALSE	FALSE
PAXBP1	949.662	2.10845e-07	0.0542748	4.8451e-102	0.204321	FALSE	FALSE
AC007326.4	949.425	0	0.125331	0	0.144944	FALSE	FALSE
OSGIN2	948.27	5.38777e-25	0.141256	0	0.229995	FALSE	FALSE
FAM172A	947.518	3.69788e-156	-0.27262	0	-0.569148	FALSE	FALSE
DENND4A	945.772	1.59584e-51	-0.172491	0	-0.515364	FALSE	FALSE
CLASP2	945.609	0	-0.613745	0	-1.27455	FALSE	FALSE
STXBP4	944.694	0.295276	0.105097	2.05634e-294	0.225735	FALSE	FALSE
ADAP2	943.797	1.76716e-252	0.13231	0	-0.860954	FALSE	FALSE
B4GALT5	943.589	5.71798e-10	0.0794185	0	0.387024	FALSE	FALSE
CD82	941.753	0	0.128279	0	0.209949	FALSE	FALSE
ZNF862	939.741	0.00245022	0.0974355	3.84617e-139	0.163404	FALSE	FALSE
SMAD3	938.396	0.0953065	0.0926809	0	0.647828	FALSE	FALSE
PSMG2	937.967	4.79362e-12	0.0787173	0	0.382384	FALSE	FALSE
SGMS1	937.776	1.08083e-35	-0.151996	0	-1.01952	FALSE	FALSE
LRRC69	936.798	4.32755e-172	0.131468	0	0.159315	FALSE	FALSE
SPATC1	935.861	0	0.122771	0	0.131272	FALSE	FALSE
SALL1	934.971	0	0.127128	0	0.192417	FALSE	FALSE
CDH26	933.31	8.00747e-44	0.124662	6.73335e-220	0.147013	FALSE	FALSE
ZNF274	932.552	1.50879e-154	0.133281	0	0.205759	FALSE	FALSE
PYROXD2	932.494	0	0.129009	0	0.145086	FALSE	FALSE
KDM5A	931.73	5.37249e-13	-0.00339623	5.20147e-224	0.270515	FALSE	FALSE
PRKRIP1	931.54	4.31024e-15	0.0120951	0	0.361398	FALSE	FALSE
SMAD6	930.639	0	0.122086	0	0.130956	FALSE	FALSE
GADD45B	930.443	0	0.139281	0	0.166353	FALSE	FALSE
MTA1	926.728	0.00415515	0.121849	3.96206e-178	0.171821	FALSE	FALSE
KCTD6	926.274	2.77689e-22	0.129646	0	0.25529	FALSE	FALSE
TAZ	926.177	5.61075e-06	0.0959607	3.46693e-149	0.218773	FALSE	FALSE
GBF1	926.025	8.72038e-12	0.0116268	0	0.352714	FALSE	FALSE
VEGFC	925.783	0	0.11894	0	0.132577	FALSE	FALSE
GDF11	925.477	1.10377e-150	0.125807	0	0.165133	FALSE	FALSE
ZNF197	925.309	0.00160809	0.103224	5.45951e-232	0.207108	FALSE	FALSE
TSC2	924.761	1.43929e-06	0.093784	1.03398e-205	0.310939	FALSE	FALSE
ZNF444	924.749	0.00443013	0.120252	1.0717e-210	0.23405	FALSE	FALSE
CCDC125	924.511	0.204713	0.118159	0	0.245749	FALSE	FALSE
GTF2IRD2	924.054	4.44086e-161	0.127108	0	0.186168	FALSE	FALSE
BRAF	923.763	3.50535e-136	-0.248147	0	-0.53227	FALSE	FALSE
BAZ1A	923.604	2.10198e-52	0.124831	0	0.207762	FALSE	FALSE
TM2D1	923.318	1.58909e-07	0.0856498	8.91217e-211	0.20474	FALSE	FALSE
DERA	923.094	1.67391e-48	0.12545	0	0.232414	FALSE	FALSE
ARMC2	922.807	7.10249e-21	0.0204576	0	0.667678	FALSE	FALSE
KCNJ16	922.744	0	0.115339	0	0.146492	FALSE	FALSE
ATP9B	921.428	5.01209e-47	-0.139843	0	-0.586185	FALSE	FALSE
HS3ST5	920.673	6.28384e-13	-0.0161103	0	-1.39107	FALSE	FALSE
VEZF1	920.638	9.30482e-118	0.12514	0	0.226787	FALSE	FALSE
CREBZF	920.347	1.44269e-07	0.0801259	5.12823e-206	0.328973	FALSE	FALSE
P2RY14	920.199	0.198477	0.117705	0	0.40451	FALSE	FALSE
SHISA5	920.102	1.86973e-10	0.13168	0	0.201122	FALSE	FALSE
NSD1	919.275	5.61148e-24	-0.092825	4.74779e-150	-0.22475	FALSE	FALSE
DISP3	917.761	1.78938e-65	0.13128	0	0.232151	FALSE	FALSE
MRPS6	917.601	6.46821e-06	0.113013	0	0.383413	FALSE	FALSE
CLK1	917.224	9.61299e-11	0.0686236	6.54247e-82	0.26051	FALSE	FALSE
PEX11A	916.899	1.27982e-259	0.124815	0	0.153468	FALSE	FALSE
PRPF3	916.45	0.0174104	0.108198	4.04986e-228	0.190019	FALSE	FALSE
UBR2	915.938	3.17158e-31	-0.117142	0	0.397588	FALSE	FALSE
ARSD	914.687	0	0.120221	0	0.140423	FALSE	FALSE
ITM2B	914.177	3.4346e-27	-0.0651854	0	-1.3032	FALSE	FALSE
CARHSP1	914.08	4.35798e-77	0.12419	0	0.171929	FALSE	FALSE
MTHFD2L	912.958	1.88676e-07	0.0824204	0	-0.388942	FALSE	FALSE
TEP1	911.011	0	0.125563	0	0.143909	FALSE	FALSE
COG4	910.859	2.00564e-09	0.121175	1.06092e-166	0.133392	FALSE	FALSE
INPP5F	909.632	1.13385e-21	0.0210856	0	0.496723	FALSE	FALSE
COX20	909.002	1.18987e-11	0.11952	5.13326e-224	0.25215	FALSE	FALSE
RCOR1	908.625	1.80694e-06	0.0903774	0	0.36898	FALSE	FALSE
FAM102A	908.419	8.04004e-08	0.110337	0	-0.445198	FALSE	FALSE
NECTIN2	908.38	4.31739e-287	0.127524	0	0.177754	FALSE	FALSE
FAM120B	908.347	1.508e-17	-0.0528019	1.40395e-187	-0.288413	FALSE	FALSE
PICALM	907.104	1.57633e-44	-0.202313	0	-0.971093	FALSE	FALSE
IL3RA	905.051	5.09572e-93	0.12837	0	0.181258	FALSE	FALSE
STRN3	904.656	1.28537e-24	-0.0582871	4.58483e-220	0.273237	FALSE	FALSE
CYTH1	902.847	4.48276e-09	0.0396504	0	-0.412854	FALSE	FALSE
AKT2	902.032	8.66628e-15	0.0601262	0	0.440193	FALSE	FALSE
COQ9	899.096	0.000553835	0.108902	0	0.279349	FALSE	FALSE
FBXL5	898.117	5.93445e-22	0.0166597	1.24121e-38	0.130728	FALSE	FALSE
PNN	897.769	3.00654e-11	0.0638916	4.38514e-66	0.124508	FALSE	FALSE
TRIP12	897.715	1.69573e-26	-0.104978	3.21758e-277	-0.312832	FALSE	FALSE
PRRC2B	897.136	1.06275e-10	-0.0103263	0	0.356367	FALSE	FALSE
IL17RD	897.125	0	0.119317	0	0.13541	FALSE	FALSE
ARHGAP29	896.987	0.973893	0.111739	0	0.35641	FALSE	FALSE
ATRX	896.768	1.67777e-153	-0.275933	0	-0.609838	FALSE	FALSE
GEMIN8	895.157	1.41682e-17	0.115446	2.37383e-276	0.225951	FALSE	FALSE
ZNF207	894.886	1.43772e-20	-0.0372116	2.10146e-86	-0.166468	FALSE	FALSE
C2orf73	894.808	2.35561e-254	0.120782	0	0.16978	FALSE	FALSE
HELZ	894.653	1.65122e-19	-0.0437383	0	0.475582	FALSE	FALSE
CTNNBIP1	894.261	0.0087082	0.105245	1.51347e-268	0.201196	FALSE	FALSE
SSPO	893.868	0	0.119203	0	0.149484	FALSE	FALSE
ABCD4	893.733	7.0562e-05	0.0959266	3.97746e-169	0.196312	FALSE	FALSE
CAST	893.334	3.79073e-07	0.0685517	0	-0.354304	FALSE	FALSE
RBM5	893.278	5.81227e-20	-0.012489	3.67296e-76	0.2603	FALSE	FALSE
SMAD2	892.909	1.05589e-24	0.0102536	0	-0.35866	FALSE	FALSE
NFYC	892.723	2.63545e-18	0.071165	0	0.298545	FALSE	FALSE
KANK2	891.3	0	0.120832	0	0.156619	FALSE	FALSE
ZCCHC7	891.159	1.8696e-128	-0.252862	0	-0.586268	FALSE	FALSE
XRRA1	889.684	8.79253e-17	0.0569028	9.6692e-208	0.336307	FALSE	FALSE
KAT6B	889.34	2.24258e-48	-0.124594	0	0.591854	FALSE	FALSE
FAM204A	888.348	2.23026e-14	0.0770083	0	0.316236	FALSE	FALSE
KIDINS220	887.921	2.05837e-43	-0.14101	0	-0.980612	FALSE	FALSE
DUSP16	887.555	1.24138e-05	0.0835145	0	-0.479606	FALSE	FALSE
HIP1	885.687	2.2373e-10	0.00639511	0	-1.72061	FALSE	FALSE
INHBB	883.666	0	0.111583	0	0.11918	FALSE	FALSE
PML	881.061	6.34678e-125	0.131883	0	0.163163	FALSE	FALSE
BHMT2	877.154	0	0.122005	0	0.151676	FALSE	FALSE
RBCK1	876.744	0.14679	0.115952	6.33153e-222	0.176346	FALSE	FALSE
GALM	875.328	1.01732e-126	0.123074	0	0.160652	FALSE	FALSE
AC007325.2	873.785	0	0.108302	0	0.110324	FALSE	FALSE
THOC2	873.627	1.23549e-23	0.00017034	9.86807e-41	0.10989	FALSE	FALSE
DBT	872.454	2.71513e-05	0.10119	9.78826e-264	0.202529	FALSE	FALSE
MCM9	872.393	0.00157015	0.110889	2.62703e-158	0.186975	FALSE	FALSE
PRMT2	872.031	1.15971e-10	0.0540756	2.89876e-251	-0.572883	FALSE	FALSE
VTI1A	869.634	1.22632e-95	-0.213603	0	-0.523551	FALSE	FALSE
TAF3	867.732	4.21165e-23	0.0533193	2.38657e-147	0.190699	FALSE	FALSE
OTUD7A	866.282	0	-0.438183	0	1.59148	FALSE	FALSE
SKA2	865.826	9.62751e-15	0.112355	3.12887e-264	0.164379	FALSE	FALSE
PCF11	865.71	1.18536e-10	0.0774164	5.79554e-50	0.0897376	FALSE	FALSE
TFCP2L1	864.758	0	0.116659	0	0.121827	FALSE	FALSE
EWSR1	864.745	4.42578e-19	0.0543322	1.83966e-235	0.233508	FALSE	FALSE
LRRC75A	864.43	1.27628e-27	0.119922	0	0.200844	FALSE	FALSE
TNFRSF10B	864.207	0	0.138258	0	0.172531	FALSE	FALSE
CAMSAP2	863.536	7.8645e-65	-0.175342	0	0.524513	FALSE	FALSE
LRCH3	863.364	4.25371e-31	-0.0686184	2.84937e-125	-0.297832	FALSE	FALSE
NRG2	863.143	2.44073e-33	-0.00988522	0	0.836501	FALSE	FALSE
TMEM87A	862.924	4.79717e-18	0.0404946	2.06343e-194	-0.23962	FALSE	FALSE
GSTM3	861.129	1.44744e-20	0.121945	0	0.21376	FALSE	FALSE
AGBL1	858.865	0.276716	0.102366	0	0.303337	FALSE	FALSE
PYGB	857.324	1.46866e-20	0.0791271	0	0.328091	FALSE	FALSE
PPIE	857.265	0.819722	0.112856	0	0.203287	FALSE	FALSE
HIBADH	857.219	2.0262e-31	0.0297066	1.31469e-179	-0.345838	FALSE	FALSE
ADAM33	856.582	0	0.116223	0	-0.430844	FALSE	FALSE
SUN2	856.167	0.000848061	0.0731528	0	-0.827772	FALSE	FALSE
UEVLD	855.063	0.000462279	0.111548	1.78129e-175	0.179341	FALSE	FALSE
ZNF407	854.554	1.76485e-35	-0.043042	1.37722e-305	0.321691	FALSE	FALSE
ARHGAP12	854.259	8.17465e-06	0.0580796	0	-0.632405	FALSE	FALSE
NOD1	853.226	2.17318e-91	0.13034	0	0.197292	FALSE	FALSE
BABAM2	852.848	1.41017e-95	-0.192669	0	0.703756	FALSE	FALSE
CDC16	852.284	1.10733e-21	0.0616051	2.32146e-94	0.144499	FALSE	FALSE
ZIC4	852.253	0	0.114782	0	0.131253	FALSE	FALSE
CDIP1	852.202	3.15743e-20	0.0815406	0	-0.697628	FALSE	FALSE
ERMAP	852.093	6.14035e-158	0.117506	0	0.15515	FALSE	FALSE
HERC4	851.9	3.01448e-97	-0.209259	0	-0.629839	FALSE	FALSE
CATSPERE	850.365	0.130315	0.102496	9.80865e-220	0.241986	FALSE	FALSE
RPGR	850.349	0.15012	0.114918	0	0.256178	FALSE	FALSE
BBS9	849.958	1.94663e-67	-0.130731	0	-0.377676	FALSE	FALSE
TMEM63A	849.613	0	0.106325	0	-0.920524	FALSE	FALSE
SLC30A1	849.48	3.16013e-129	0.119478	0	0.160066	FALSE	FALSE
DNAJB1	849.049	0.00548085	0.137585	0	-0.599302	FALSE	FALSE
HBP1	848.712	0.000112154	0.0842569	7.90853e-108	0.168521	FALSE	FALSE
SPSB3	847.911	0.00296287	0.0997217	1.35736e-163	0.15746	FALSE	FALSE
FYCO1	847.429	0	0.115066	0	0.165638	FALSE	FALSE
POR	846.822	0.770108	0.11451	0	0.249249	FALSE	FALSE
TNFRSF11B	844.825	0	0.107472	0	0.113161	FALSE	FALSE
BHLHE41	844.695	4.34145e-31	0.114684	0	-0.973138	FALSE	FALSE
ARL6IP6	844.266	0.412867	0.101159	1.07625e-176	0.248964	FALSE	FALSE
LONRF3	843.245	9.73459e-288	0.124412	0	0.186621	FALSE	FALSE
INTS9	843.133	9.38782e-09	0.090344	5.59351e-282	0.221526	FALSE	FALSE
DNAH12	842.775	6.47034e-102	0.118435	5.71891e-282	0.188995	FALSE	FALSE
NPEPL1	842.088	3.01372e-08	0.115821	0	0.212722	FALSE	FALSE
ZNF708	841.951	5.36025e-10	0.0438637	0	-0.502717	FALSE	FALSE
WASHC1	841.794	2.91349e-21	0.0256029	5.17457e-196	0.224438	FALSE	FALSE
ADAL	841.723	0.169991	0.108504	0	0.2314	FALSE	FALSE
C5orf63	840.352	0	0.115461	0	0.14722	FALSE	FALSE
ERC1	840.239	2.16748e-240	-0.28986	0	-1.36253	FALSE	FALSE
CUL4A	839.693	4.24915e-17	0.0505426	2.08049e-152	0.238501	FALSE	FALSE
IGDCC3	836.589	4.42932e-57	0.11283	0	0.23356	FALSE	FALSE
LEKR1	834.911	5.48326e-84	0.115317	6.18502e-291	0.148859	FALSE	FALSE
GBA2	833.387	6.88012e-08	0.100429	0	0.228242	FALSE	FALSE
AP3D1	833.127	8.70925e-18	0.0754227	2.38752e-217	0.212355	FALSE	FALSE
ZBTB43	831.681	3.48049e-18	0.0710639	0	0.303749	FALSE	FALSE
MAL	831.545	0	0.0976629	0	-1.01088	FALSE	FALSE
PLPP5	830.911	1.23262e-34	0.112978	0	0.190356	FALSE	FALSE
C2CD6	830.097	8.50033e-41	0.112341	0	0.193237	FALSE	FALSE
LMNA	829.589	2.9795e-15	0.112278	0	0.302343	FALSE	FALSE
POLM	829.442	3.89354e-165	0.11663	3.91196e-249	0.121026	FALSE	FALSE
ENAH	827.439	2.9417e-39	-0.0380447	0	0.801832	FALSE	FALSE
ZNF43	827.366	0.428056	0.103757	9.24797e-141	0.136325	FALSE	FALSE
SERPINH1	825.294	0	0.127183	0	0.138129	FALSE	FALSE
MACROD2	825.25	0	-0.607127	0	-2.70061	FALSE	FALSE
NLRC5	824.222	0	0.125257	0	0.158098	FALSE	FALSE
INSIG1	823.569	2.02484e-16	0.109373	0	0.192914	FALSE	FALSE
TRIP11	822.975	1.94752e-33	0.00774168	2.69245e-130	-0.224009	FALSE	FALSE
TMCO4	821.845	1.01916e-233	0.116612	0	0.159322	FALSE	FALSE
DDX31	820.964	1.01102e-25	0.115633	9.96362e-206	0.144042	FALSE	FALSE
B3GALNT2	819.968	6.66326e-20	0.0749462	0	0.334861	FALSE	FALSE
HAGHL	819.902	4.61403e-10	0.0990831	0	0.317455	FALSE	FALSE
IL20RA	819.812	0	0.106952	0	0.111918	FALSE	FALSE
ACVR1	818.593	0.115684	0.110286	0	0.246235	FALSE	FALSE
ITFG1	818.272	6.92703e-260	-0.320102	0	-0.656582	FALSE	FALSE
KLF9	817.612	1.34201e-14	0.0755725	0	0.336294	FALSE	FALSE
ABHD2	816.043	7.23453e-41	-0.0873991	0	-1.50328	FALSE	FALSE
TTC14	815.885	3.22941e-51	-0.110532	0	-0.383971	FALSE	FALSE
HDAC8	815.13	1.15573e-97	-0.203189	0	-0.516693	FALSE	FALSE
SYCP3	814.655	1.1323e-129	0.111347	0	0.166821	FALSE	FALSE
KIF5B	814.228	5.46173e-21	0.0547302	1.04859e-94	0.146436	FALSE	FALSE
PPP2R3C	813.822	1.14165e-09	0.0771458	1.70618e-120	0.18168	FALSE	FALSE
MAGI3	813.742	3.25191e-64	-0.129991	0	-1.17283	FALSE	FALSE
SETX	813.567	1.02423e-28	-0.0204743	5.13315e-304	-0.663525	FALSE	FALSE
CELF1	812.005	4.1841e-70	-0.154793	0	0.673322	FALSE	FALSE
SPATA17	809.869	2.48059e-96	0.115395	0	0.166619	FALSE	FALSE
EIF5	809.496	1.28628e-15	0.0617031	0	-0.929547	FALSE	FALSE
KLHL23	808.404	6.3504e-46	0.0203228	0	0.505881	FALSE	FALSE
EIF4G1	808.085	0.293526	0.110033	2.71276e-194	0.1569	FALSE	FALSE
SPX	807.226	0	0.10853	0	0.11648	FALSE	FALSE
IQCG	806.519	1.22042e-07	0.111851	0	0.17947	FALSE	FALSE
CHD4	806.41	9.05027e-99	0.11277	2.06181e-288	0.163081	FALSE	FALSE
PDE6D	804.709	0.435144	0.102823	6.13514e-177	0.153417	FALSE	FALSE
SYNM	804.617	0.00471166	0.125579	0	0.326883	FALSE	FALSE
LINGO1	803.924	4.94401e-176	-0.277334	0	-1.20433	FALSE	FALSE
ZNF793	803.82	0.000358094	0.0951748	0	0.337049	FALSE	FALSE
LRBA	801.718	6.30307e-129	-0.233544	0	-0.61498	FALSE	FALSE
PHC3	801.14	6.0689e-43	-0.105597	7.21076e-287	-0.312026	FALSE	FALSE
PRKD3	800.885	3.27343e-21	0.110008	0	0.252396	FALSE	FALSE
MTERF4	800.327	1.62464e-13	0.0738778	1.13678e-91	0.129913	FALSE	FALSE
ZDHHC2	800.217	5.61728e-13	0.0742986	0	-0.419775	FALSE	FALSE
FZD8	799.779	0	0.102705	0	0.109224	FALSE	FALSE
CEP152	799.271	1.31243e-28	0.111058	0	0.205981	FALSE	FALSE
CYP46A1	798.354	1.02268e-30	0.0326776	0	0.507349	FALSE	FALSE
LETMD1	798.119	2.37629e-16	0.0860144	0	0.244107	FALSE	FALSE
MOGAT1	797.98	9.8847e-283	0.105748	0	0.131812	FALSE	FALSE
ECI1	797.36	6.16603e-80	0.112569	1.46988e-260	0.135626	FALSE	FALSE
TRIB1	797.311	0	0.103514	0	0.113184	FALSE	FALSE
RNF144B	796.728	0	0.109091	0	-0.711918	FALSE	FALSE
ARL17B	796.47	4.06215e-40	0.0200782	0	0.418708	FALSE	FALSE
EMP2	795.069	0	0.108158	0	0.131343	FALSE	FALSE
SRP54	794.773	4.08285e-10	0.0781375	1.39827e-78	0.213057	FALSE	FALSE
BRINP2	794.722	8.12361e-69	-0.107152	0	0.97042	FALSE	FALSE
SULT1C4	794.454	0	0.104355	0	0.111366	FALSE	FALSE
TOR1AIP1	794.164	0.00157023	0.10319	1.02399e-128	0.112166	FALSE	FALSE
PCED1B	793.989	0.365842	0.107452	0	0.389783	FALSE	FALSE
SAP25	793.899	0	0.111067	0	0.143986	FALSE	FALSE
B3GLCT	793.772	3.87066e-06	0.0714399	0	-0.807461	FALSE	FALSE
PPP4R4	793.028	2.16784e-15	0.0336126	0	-0.582261	FALSE	FALSE
SF3B1	792.953	1.16738e-33	-0.0033451	2.36579e-47	-0.166908	FALSE	FALSE
NDST1	792.766	0.556583	0.0955422	3.59446e-200	0.19639	FALSE	FALSE
CNIH3	791.66	1.49421e-32	0.0222622	0	-0.64958	FALSE	FALSE
PDCD6IP	790.93	1.83581e-35	-0.0104827	2.34814e-107	0.212786	FALSE	FALSE
ZC3HAV1	790.501	0	0.12167	0	-0.78255	FALSE	FALSE
ABCC4	789.099	1.29922e-11	0.132896	0	-1.9485	FALSE	FALSE
HSCB	788.956	0.0538038	0.105624	1.3009e-197	0.15305	FALSE	FALSE
ACOX1	788.758	4.32919e-05	0.100038	0	0.224644	FALSE	FALSE
AC119674.2	788.721	0	0.10149	0	0.111793	FALSE	FALSE
ZNF131	788.016	2.85747e-40	-0.043228	0	0.363206	FALSE	FALSE
GSDMD	787.918	0	0.102314	0	0.109392	FALSE	FALSE
ATOH8	787.901	0	0.11187	0	0.135123	FALSE	FALSE
HECTD1	787.15	1.79643e-36	-0.0498451	4.85255e-130	-0.230269	FALSE	FALSE
CRYL1	785.584	1.02445e-44	-0.00147994	0	0.511871	FALSE	FALSE
H6PD	784.678	2.95794e-13	0.107709	5.08839e-164	0.129259	FALSE	FALSE
SERINC5	783.692	1.68789e-33	-0.00823665	0	-1.07982	FALSE	FALSE
KNDC1	783.048	1.68344e-46	0.0211582	0	0.679774	FALSE	FALSE
OPLAH	782.541	0	0.100702	0	0.10759	FALSE	FALSE
GGA1	781.879	7.31236e-10	0.0871517	1.25594e-124	0.173165	FALSE	FALSE
TAF15	781.621	2.61373e-48	-0.119062	2.14103e-287	-0.283468	FALSE	FALSE
RIC1	781.191	4.4005e-41	0.0134866	0	0.320129	FALSE	FALSE
VPS35L	780.874	1.20723e-38	-0.046314	3.67759e-209	-0.26967	FALSE	FALSE
FAM135A	780.1	1.66095e-56	-0.127473	0	0.468672	FALSE	FALSE
PER2	780.058	0.00469073	0.109983	0	0.241167	FALSE	FALSE
CDK5RAP3	779.913	2.28645e-16	0.0767739	2.12035e-125	0.17754	FALSE	FALSE
CDC73	779.342	1.04399e-29	0.00851679	9.81417e-264	-0.320635	FALSE	FALSE
ST8SIA1	779.252	7.38322e-31	-0.0248386	0	-0.985921	FALSE	FALSE
ZRANB1	779.158	6.59232e-22	0.0680541	7.42557e-241	0.21279	FALSE	FALSE
HSD17B7	777.539	9.0229e-06	0.109673	2.86749e-229	0.172658	FALSE	FALSE
SLC12A7	776.925	0	0.111586	0	0.130345	FALSE	FALSE
MBNL3	776.508	1.88437e-178	0.103708	0	0.165905	FALSE	FALSE
ZNF703	775.078	0	0.102557	0	0.126838	FALSE	FALSE
SPAG1	774.999	3.17876e-19	0.101933	0	0.354182	FALSE	FALSE
MARCH7	774.848	2.17901e-34	-0.00765092	3.0419e-203	0.2344	FALSE	FALSE
MLLT6	769.645	1.22952e-15	0.0737547	2.8311e-196	0.229923	FALSE	FALSE
CARF	768.271	1.56607e-05	0.0794751	3.23152e-129	0.178592	FALSE	FALSE
AR	767.004	1.21273e-106	0.110931	0	0.180231	FALSE	FALSE
FAM111A	766.762	0	0.101582	0	0.121902	FALSE	FALSE
DNASE1	766.344	1.36573e-20	0.0713018	3.10303e-242	0.210146	FALSE	FALSE
ME2	765.055	1.42815e-42	0.0392209	0	0.348485	FALSE	FALSE
MBNL2	764.804	7.92263e-260	-0.323627	0	1.09896	FALSE	FALSE
ZDHHC21	764.686	1.39469e-64	-0.140594	0	0.572093	FALSE	FALSE
GNG5	763.689	0	0.10433	0	0.123372	FALSE	FALSE
PTPN14	763.553	4.36613e-11	0.0773496	0	0.456018	FALSE	FALSE
HEY2	762.886	0	0.101523	0	0.135947	FALSE	FALSE
ARSF	762.854	0	0.0979381	0	0.117048	FALSE	FALSE
NUMA1	762.783	2.97118e-43	0.0272649	6.0854e-107	0.205676	FALSE	FALSE
C1orf52	762.719	5.93323e-10	0.080499	2.45971e-243	0.235248	FALSE	FALSE
BTRC	762.499	6.85262e-75	-0.157329	0	-0.461953	FALSE	FALSE
GOLGA1	761.881	4.6417e-18	0.0665422	3.54646e-230	0.200381	FALSE	FALSE
CREB3L2	761.845	9.42787e-47	0.0892959	0	0.223407	FALSE	FALSE
PPP1CC	761.756	0.0430696	0.0986741	9.19286e-188	0.14032	FALSE	FALSE
AGPAT5	761.666	5.64789e-37	0.0587261	0	0.257493	FALSE	FALSE
ADGRF3	760.763	8.94119e-175	0.10863	6.1055e-231	0.11365	FALSE	FALSE
COL28A1	759.827	2.74158e-08	0.089106	0	0.312161	FALSE	FALSE
SALL2	759.781	1.49392e-211	0.10138	0	0.142334	FALSE	FALSE
MPST	759.759	0	0.103605	0	0.141991	FALSE	FALSE
MDM2	758.798	1.52345e-29	0.0830458	1.33284e-52	0.10605	FALSE	FALSE
STAT5B	758.41	7.41522e-26	0.0365391	0	-0.44415	FALSE	FALSE
GPR39	757.837	2.32334e-84	0.101328	0	0.151454	FALSE	FALSE
EXOC1	757.66	6.00325e-46	-0.00221508	2.03603e-39	0.199551	FALSE	FALSE
YTHDC1	757.371	7.27979e-34	0.0331205	1.0828e-14	0.0524298	FALSE	FALSE
AQR	756.686	3.21552e-41	0.0260405	0	0.303073	FALSE	FALSE
PPP2R3A	756.56	7.25717e-44	0.0054343	0	-0.481873	FALSE	FALSE
RAB7A	756.18	1.42413e-32	-0.023632	2.27789e-179	0.233483	FALSE	FALSE
MTCH2	756.148	3.24034e-41	0.0511643	4.9725e-172	0.183973	FALSE	FALSE
SHISA6	754.331	7.36237e-14	0.0527324	0	-1.90193	FALSE	FALSE
MVP	753.995	3.6388e-170	0.112014	0	0.184553	FALSE	FALSE
PRPF38B	753.893	5.90237e-23	0.0600976	1.70735e-157	-0.414855	FALSE	FALSE
TRRAP	753.859	5.00315e-39	-0.00547022	2.26512e-197	0.231613	FALSE	FALSE
TTC7B	753.692	1.67628e-55	-0.116181	0	0.577121	FALSE	FALSE
PHF14	751.501	3.68906e-180	-0.268178	0	-0.92203	FALSE	FALSE
SPIN1	751.237	2.46999e-68	-0.153996	0	-0.686465	FALSE	FALSE
SCLT1	751.171	1.12736e-86	-0.0729171	0	-0.759607	FALSE	FALSE
SUFU	750.862	1.71937e-33	0.0646333	0	0.31499	FALSE	FALSE
CCDC50	750.669	0.239337	0.0700269	0	-1.55813	FALSE	FALSE
TMEM259	750.272	5.90473e-42	0.031526	3.00026e-47	0.133469	FALSE	FALSE
PABPN1	749.716	1.16969e-52	0.0311934	6.74487e-153	0.188532	FALSE	FALSE
CAPS	749.147	5.40833e-154	0.104819	1.51313e-251	0.141493	FALSE	FALSE
NDRG1	749.002	0.000436062	0.071824	0	-0.871591	FALSE	FALSE
HSBP1L1	748.935	6.82451e-147	0.107102	0	0.145306	FALSE	FALSE
DHTKD1	748.287	7.81339e-09	0.0811099	3.67073e-201	0.209383	FALSE	FALSE
SMAD5	748.12	9.72679e-11	0.0703331	7.41664e-273	0.301195	FALSE	FALSE
SPACA6	748.045	0.00232922	0.102137	1.15494e-221	0.151523	FALSE	FALSE
CLCN5	747.362	8.72253e-23	0.106631	0	0.193606	FALSE	FALSE
SAP30BP	745.26	1.35372e-05	0.0904984	1.82058e-173	0.172314	FALSE	FALSE
RABGAP1	743.705	9.53499e-124	-0.209584	0	-0.602396	FALSE	FALSE
PPP1R3D	743.427	0	0.0988404	1.31924e-306	0.104969	FALSE	FALSE
ARFGAP1	742.517	7.46199e-12	0.089339	1.88062e-157	0.22719	FALSE	FALSE
PDE8A	741.03	9.76382e-40	-0.141335	0	-2.06772	FALSE	FALSE
ACACA	740.229	1.9007e-185	-0.259777	0	-0.669614	FALSE	FALSE
HIST1H2AC	739.894	2.94777e-200	0.0968859	0	0.222095	FALSE	FALSE
COPS7B	739.676	0.00021535	0.0933437	4.17198e-284	0.178886	FALSE	FALSE
CHIC2	739.391	5.05605e-30	0.063507	0	0.342543	FALSE	FALSE
ACOX2	737.954	0	0.0960686	0	0.103078	FALSE	FALSE
KIF24	737.906	2.08624e-128	0.100907	0	0.136858	FALSE	FALSE
AC011043.1	737.347	0	0.0979532	7.0077e-305	0.112869	FALSE	FALSE
TRDN	737.042	0	0.0988866	2.13186e-299	0.113649	FALSE	FALSE
CHL1	736.626	0	-0.312343	0	-1.79243	FALSE	FALSE
ABI2	736.598	2.0851e-181	-0.240759	0	-0.687353	FALSE	FALSE
TMEM241	736.399	4.04158e-72	-0.0461549	0	0.755549	FALSE	FALSE
SRSF4	735.897	6.07651e-45	-0.00774389	0	0.291919	FALSE	FALSE
ST7L	735.296	3.67829e-42	0.0300656	3.06515e-145	0.17735	FALSE	FALSE
ELMOD3	735.047	3.72707e-22	0.0662685	5.12707e-156	0.200753	FALSE	FALSE
SHROOM1	734.618	3.67754e-184	0.100902	0	0.190933	FALSE	FALSE
NSUN3	733.441	2.53827e-12	0.0800183	1.65381e-195	0.168005	FALSE	FALSE
LAMA5	733.242	1.60299e-07	0.107226	0	0.232382	FALSE	FALSE
VWA3B	733.004	0	0.101996	8.72609e-298	0.112048	FALSE	FALSE
EPC2	732.328	1.3329e-46	-0.0260596	4.00521e-230	0.253531	FALSE	FALSE
CASKIN2	729.62	0	0.0972465	5.11267e-298	0.124331	FALSE	FALSE
PTGES3	729.594	1.87149e-67	0.0499044	0	-0.754661	FALSE	FALSE
HSF4	728.435	6.42102e-27	0.080647	0	0.349498	FALSE	FALSE
EXOC6B	728.246	0	-0.508927	0	-1.12879	FALSE	FALSE
CTPS2	728.179	0.000357358	0.0896859	1.98265e-252	0.176027	FALSE	FALSE
SMIM8	727.494	7.60451e-51	0.0481782	0	0.377511	FALSE	FALSE
HMG20B	727.28	0	0.0984832	0	0.121803	FALSE	FALSE
TMEM232	727.232	6.69254e-208	-0.254875	0	1.03859	FALSE	FALSE
ABHD17C	726.827	7.77137e-11	0.0919277	0	0.28888	FALSE	FALSE
SLC2A4RG	726.363	4.68374e-50	0.102971	1.2977e-287	0.141831	FALSE	FALSE
SFXN4	725.423	2.07292e-12	0.0791709	0	0.247349	FALSE	FALSE
MTERF1	725.036	1.66289e-75	-0.0348188	1.2549e-277	-0.309113	FALSE	FALSE
KDM3B	724.949	7.03874e-58	0.010262	5.73483e-155	0.191275	FALSE	FALSE
STXBP3	724.776	1.93728e-11	0.0476955	0	-0.320782	FALSE	FALSE
FAM193A	724.404	8.29574e-50	-0.0516841	2.37305e-228	0.264735	FALSE	FALSE
NR1D2	723.856	4.88868e-48	-0.00343087	0	-0.653074	FALSE	FALSE
BCAM	723.701	0	0.0946693	0	0.107096	FALSE	FALSE
SH2B1	723.55	1.73713e-45	0.0596102	0	0.291114	FALSE	FALSE
PXN	723.283	1.44408e-102	0.102804	0	0.156875	FALSE	FALSE
IQCH	722.72	2.07765e-15	0.0892257	0	0.297822	FALSE	FALSE
WHRN	721.478	2.00685e-90	0.0989132	0	0.303086	FALSE	FALSE
C1R	720.192	0	0.104884	0	0.131541	FALSE	FALSE
ZNF404	719.906	1.35482e-62	0.0985957	9.32393e-298	0.158668	FALSE	FALSE
IRF3	719.852	1.07761e-48	0.101637	5.20112e-228	0.125853	FALSE	FALSE
RBM33	719.552	4.45852e-51	-0.0802973	3.87782e-122	-0.194645	FALSE	FALSE
NPC1	719.075	2.67507e-11	0.0409155	0	-0.639896	FALSE	FALSE
SOX21	718.684	0	0.0887163	0	0.0967633	FALSE	FALSE
MSMO1	718.466	8.97369e-33	0.0748485	0	0.271076	FALSE	FALSE
AFF4	717.627	2.96814e-61	-0.118758	0	-0.367984	FALSE	FALSE
NR2F1	717.154	1.63185e-57	0.0443211	0	0.467328	FALSE	FALSE
SREK1	716.999	3.90275e-47	-7.23816e-05	3.44523e-259	0.260696	FALSE	FALSE
ERI1	714.123	0.47029	0.0939822	1.95492e-150	0.151198	FALSE	FALSE
HDAC4	713.9	8.31889e-63	-0.129781	0	-0.792695	FALSE	FALSE
CEP164	712.739	4.85876e-33	0.0436367	0	0.372666	FALSE	FALSE
KLC1	712.155	4.83466e-55	-0.0546115	0	-1.31091	FALSE	FALSE
SMG1	711.259	3.61789e-50	-0.0895445	0	-0.377966	FALSE	FALSE
JAKMIP2	710.791	3.55114e-247	-0.301482	0	1.339	FALSE	FALSE
ZMYM2	710.663	2.16378e-164	-0.260449	0	-0.46926	FALSE	FALSE
FBXW11	710.358	7.29464e-60	-0.0627625	8.10946e-261	0.278864	FALSE	FALSE
XRCC5	710.011	1.1196e-52	-0.0606213	3.02354e-114	-0.191069	FALSE	FALSE
WDR73	709.839	0.00773497	0.0928118	1.2708e-258	0.177519	FALSE	FALSE
MGA	707.066	2.65587e-59	-0.0388841	1.09912e-67	0.397286	FALSE	FALSE
CTSO	706.342	1.89392e-277	0.0933069	0	0.125627	FALSE	FALSE
BCO1	706.024	6.13132e-19	0.103484	0	0.185315	FALSE	FALSE
SPPL2A	705.278	7.39343e-39	0.0441611	0	0.305922	FALSE	FALSE
LUZP1	705.006	7.24396e-54	-0.0398631	0	0.743254	FALSE	FALSE
GALNT7	704.875	2.29255e-54	-0.0201967	0	-0.935996	FALSE	FALSE
WBP1L	704.721	5.77892e-30	0.0637332	0	0.247889	FALSE	FALSE
PNPLA3	704.343	9.58916e-131	0.0973729	5.15776e-301	0.131237	FALSE	FALSE
ARID4B	704.029	3.77271e-127	-0.251613	0	-0.355871	FALSE	FALSE
LRIG3	703.008	2.02724e-234	0.0997107	0	0.174723	FALSE	FALSE
KIAA0232	702.585	7.95666e-70	-0.132935	1.17189e-287	-0.361415	FALSE	FALSE
IFT43	701.863	1.58576e-43	0.0138899	0	0.415511	FALSE	FALSE
SYPL2	700.625	0	0.0901636	8.08082e-304	0.0942222	FALSE	FALSE
EDA	700.292	6.99487e-07	0.086322	0	0.260382	FALSE	FALSE
UBE2E3	699.932	3.83436e-74	-0.10651	0	-1.03895	FALSE	FALSE
SHPRH	699.557	4.13177e-88	-0.159417	0	-0.366503	FALSE	FALSE
RCL1	699.211	1.65865e-16	0.0619145	6.72929e-125	0.13987	FALSE	FALSE
SLC2A1	698.573	3.57127e-137	0.0963312	5.67391e-249	0.114294	FALSE	FALSE
AP003108.2	698.438	4.23572e-33	0.0532948	1.02792e-212	0.195709	FALSE	FALSE
SRRM1	698.103	1.17329e-50	-0.0166623	0	-0.330869	FALSE	FALSE
MAP4K3	697.805	3.58925e-158	-0.242932	0	-0.754939	FALSE	FALSE
ARFGAP2	697.694	4.04651e-11	0.0819955	3.09795e-113	0.125981	FALSE	FALSE
MVB12B	696.285	4.67676e-58	-0.0944169	0	-0.862003	FALSE	FALSE
S100A16	695.875	0	0.0897088	0	0.0985089	FALSE	FALSE
ZSWIM8	695.859	9.23352e-38	0.0511981	1.35617e-297	0.240484	FALSE	FALSE
DDAH2	695.228	0	0.0932497	0	0.11027	FALSE	FALSE
CASD1	694.696	1.65594e-67	-0.0193076	1.16006e-160	-0.24139	FALSE	FALSE
SNX24	693.236	6.19261e-53	0.0215312	0	0.276438	FALSE	FALSE
ARHGEF1	692.926	0.0150406	0.0892557	2.71429e-211	0.175771	FALSE	FALSE
TMX1	692.154	2.0284e-27	0.0930542	6.09417e-206	0.147774	FALSE	FALSE
PLEKHH3	692.072	3.04879e-25	0.0973041	0	0.160012	FALSE	FALSE
YWHAE	691.12	2.20015e-57	-0.0526239	0	-0.832155	FALSE	FALSE
KCTD13	690.717	3.44512e-17	0.0729146	1.68817e-75	0.11907	FALSE	FALSE
VPS13D	690.367	1.09282e-117	-0.198503	0	-1.70733	FALSE	FALSE
AKAP1	689.864	6.26512e-12	0.0869887	0	0.25406	FALSE	FALSE
SLC13A3	689.475	2.36722e-61	-0.0382925	0	0.765107	FALSE	FALSE
ARMH3	688.728	1.88909e-63	-0.0696044	1.2244e-292	0.299476	FALSE	FALSE
OTX1	688.274	0	0.0868095	3.38132e-284	0.0879087	FALSE	FALSE
EFS	688.251	0	0.0924071	0	0.156798	FALSE	FALSE
NLGN4X	687.61	1.94933e-128	-0.193625	0	-1.74656	FALSE	FALSE
ZNF844	687.432	6.50649e-131	0.0961122	0	0.143049	FALSE	FALSE
SMAD4	687.265	8.61602e-05	0.0822298	1.20074e-120	0.192915	FALSE	FALSE
MPC1	687.129	1.74401e-45	0.0327298	0	-0.340345	FALSE	FALSE
TMEM131	686.177	8.25822e-59	-0.0952151	0	-0.508155	FALSE	FALSE
BTAF1	685.227	2.14982e-49	-0.0307242	3.51505e-176	-0.19878	FALSE	FALSE
PAN3	685.191	3.3601e-104	-0.176229	0	-0.490909	FALSE	FALSE
KIF16B	685.06	3.16283e-61	-0.0438428	0	-0.654175	FALSE	FALSE
TST	684.63	0	0.0908589	0	0.111738	FALSE	FALSE
HMGN1	683.934	1.8207e-22	0.0559907	1.00722e-142	-0.247351	FALSE	FALSE
NFKBIA	683.75	2.50895e-18	0.0951494	0	0.174443	FALSE	FALSE
GAB1	683.37	6.16323e-129	-0.23427	0	-1.53058	FALSE	FALSE
KLHL20	681.847	5.59805e-30	0.0607603	4.80141e-159	0.163817	FALSE	FALSE
FIBIN	681.364	0	0.087801	6.83211e-297	0.0962426	FALSE	FALSE
TCEA1	680.94	1.04968e-06	0.0897834	2.29948e-193	0.161772	FALSE	FALSE
ABAT	680.619	6.44666e-81	-0.0322149	0	-0.836674	FALSE	FALSE
MUTYH	680.579	2.02678e-63	0.0943995	8.76847e-191	0.113137	FALSE	FALSE
APTX	680.162	2.18867e-36	0.0478704	2.53443e-138	0.162577	FALSE	FALSE
HNRNPM	679.953	1.46149e-45	0.0130646	5.77748e-116	-0.256296	FALSE	FALSE
CEBPD	679.556	0.00701697	0.104948	0	0.277977	FALSE	FALSE
SMARCC2	679.288	2.10617e-46	0.0421443	0	0.313034	FALSE	FALSE
GORASP1	678.037	2.64168e-15	0.0964	6.86626e-245	0.134443	FALSE	FALSE
PPP1CB	677.892	5.83816e-39	0.0591478	0	0.240056	FALSE	FALSE
GPR156	677.738	1.48013e-174	0.0977821	2.52814e-300	0.126958	FALSE	FALSE
ZNF81	676.681	1.85491e-28	0.0634879	2.61324e-166	0.159243	FALSE	FALSE
ARHGEF11	675.851	2.36524e-57	-0.0687939	0	0.601065	FALSE	FALSE
WBP2	675.661	4.02254e-29	0.0449759	0	-0.982622	FALSE	FALSE
CACUL1	674.383	7.76721e-58	-0.0147463	0	0.336989	FALSE	FALSE
CEP162	674.313	5.91421e-35	0.0491752	5.06153e-135	0.202441	FALSE	FALSE
SEC11A	674.262	1.35372e-11	0.07548	1.21873e-96	0.118666	FALSE	FALSE
TGIF1	673.971	0	0.0930644	1.86411e-290	0.11292	FALSE	FALSE
ZFX	673.349	1.51828e-28	0.0547089	5.29059e-141	0.155028	FALSE	FALSE
SMIM20	673.031	8.00765e-90	0.100398	1.82689e-271	0.130183	FALSE	FALSE
GRIA2	672.906	0	-0.735381	0	-1.50155	FALSE	FALSE
PITPNM2	672.861	1.035e-41	0.00494416	0	0.720425	FALSE	FALSE
ANKRD26	672.6	1.77311e-113	-0.1737	0	0.689067	FALSE	FALSE
SUCO	672.269	9.78778e-33	0.0481057	2.0085e-68	0.110413	FALSE	FALSE
FBXO42	671.31	5.84438e-66	-0.0614424	0	0.350547	FALSE	FALSE
FAH	670.575	0	0.0903811	0	0.107825	FALSE	FALSE
TIMM23B	668.416	5.9702e-75	-0.010965	2.49888e-255	0.342457	FALSE	FALSE
FUBP1	667.586	4.75127e-57	0.00974984	1.97359e-18	0.127329	FALSE	FALSE
ITGB3BP	667.503	8.1995e-56	0.0471466	1.15954e-229	0.205875	FALSE	FALSE
PITPNB	667.498	9.77763e-60	0.0212658	2.31714e-164	0.190097	FALSE	FALSE
BCLAF3	667.277	1.80169e-37	0.048631	4.94835e-175	0.17712	FALSE	FALSE
FAM151A	666.704	0	0.0877489	0	0.100152	FALSE	FALSE
TLK2	666.13	1.13897e-59	-0.0251908	1.37239e-66	-0.132928	FALSE	FALSE
EP300	662.952	1.53067e-72	-0.063254	1.53728e-168	0.220208	FALSE	FALSE
TDRD10	662.761	0	0.0921131	1.59104e-296	0.0989121	FALSE	FALSE
GYS1	662.75	4.26541e-38	0.0703856	0	0.268576	FALSE	FALSE
CASC4	661.468	2.95974e-149	-0.228755	0	-0.475584	FALSE	FALSE
HEATR4	660.443	1.80722e-28	0.0742871	0	0.293476	FALSE	FALSE
ZDHHC17	657.912	1.13129e-72	-0.0707029	0	-0.386611	FALSE	FALSE
DBX2	657.725	0	0.0865057	6.64758e-297	0.0953273	FALSE	FALSE
CYP11A1	657.551	0	0.0838186	2.38512e-266	0.0862983	FALSE	FALSE
ERMARD	657.06	0.02473	0.0855897	4.62976e-149	0.141937	FALSE	FALSE
G3BP1	657.023	1.01539e-28	0.0510983	4.54121e-43	-0.135924	FALSE	FALSE
ACAD10	655.842	2.45408e-09	0.0757133	4.49808e-173	0.178078	FALSE	FALSE
FAM181A	655.579	0	0.0842763	3.79402e-270	0.0871325	FALSE	FALSE
NCOA6	655.455	4.45383e-60	-0.0349521	5.83814e-94	-0.166895	FALSE	FALSE
CCDC93	655.37	8.14266e-56	0.0176123	0	0.352607	FALSE	FALSE
MDGA1	653.657	1.93666e-119	0.09427	0	0.165902	FALSE	FALSE
ZNF248	653.108	1.19524e-120	-0.154486	0	0.704887	FALSE	FALSE
MYO18A	652.931	4.41208e-19	0.0558822	1.35472e-180	0.211787	FALSE	FALSE
SRBD1	652.792	3.38591e-18	0.0631497	3.34088e-159	0.19596	FALSE	FALSE
TAB1	651.546	2.13441e-19	0.0628835	1.3384e-155	0.216582	FALSE	FALSE
LDLRAD4	649.811	5.28264e-242	-0.305117	0	-2.30863	FALSE	FALSE
TRIM2	649.713	6.51102e-266	-0.406882	0	-1.60684	FALSE	FALSE
POC1B	648.731	1.37923e-37	0.041528	4.50311e-267	0.267005	FALSE	FALSE
ARX	648.17	4.59194e-155	0.0907675	0	-0.733275	FALSE	FALSE
SLC25A53	648.118	3.28276e-14	0.0703944	1.25957e-121	0.128996	FALSE	FALSE
FLOT2	648.059	4.12651e-25	0.0800009	0	0.271858	FALSE	FALSE
SMS	647.259	8.42788e-74	0.0334314	0	0.459337	FALSE	FALSE
ATG4B	646.326	4.83881e-54	0.0230924	4.9012e-105	0.204906	FALSE	FALSE
HNRNPH1	645.518	2.33667e-58	-0.0093229	1.57374e-153	0.193196	FALSE	FALSE
ZNF395	645.325	3.80475e-75	0.0936163	9.3083e-262	0.143862	FALSE	FALSE
DEK	644.501	0.606927	0.0763925	2.4429e-203	0.144322	FALSE	FALSE
CD63	644.488	2.31929e-05	0.0886268	0	0.191984	FALSE	FALSE
LAP3	644.235	9.53604e-63	0.100581	3.37322e-278	0.144174	FALSE	FALSE
SLK	644.126	1.38302e-42	0.0377786	3.30371e-79	0.158789	FALSE	FALSE
RB1CC1	643.786	1.10556e-95	-0.141966	1.59268e-260	-0.298119	FALSE	FALSE
SIX5	642.982	0	0.0818795	4.84342e-258	0.083628	FALSE	FALSE
DHX9	641.033	3.22638e-64	0.00879118	3.81928e-137	0.175776	FALSE	FALSE
CHST1	640.795	5.00791e-47	0.0560325	0	0.329438	FALSE	FALSE
RABL3	640.581	0.483198	0.0846069	1.70084e-247	0.148278	FALSE	FALSE
SLC8B1	640.233	0.603938	0.0849009	0	-0.28359	FALSE	FALSE
GTPBP3	639.904	1.37022e-16	0.0893035	1.95552e-249	0.127385	FALSE	FALSE
SMARCD3	639.394	3.40317e-28	0.0661992	0	0.308129	FALSE	FALSE
CEP89	639.16	2.05474e-41	0.0606078	0	0.243206	FALSE	FALSE
ASPSCR1	638.91	2.99341e-12	0.0791519	9.42474e-183	0.148264	FALSE	FALSE
GSTM2	638.563	0	0.0870338	1.4895e-302	0.100276	FALSE	FALSE
UBR1	637.86	3.91665e-86	-0.146936	0	-0.34926	FALSE	FALSE
MAPK8	637.67	6.14666e-190	-0.253491	0	-0.687573	FALSE	FALSE
GNAS	637.448	2.17056e-266	-0.321288	0	-2.15383	FALSE	FALSE
TAOK1	637.091	1.73796e-167	-0.252833	0	-0.558504	FALSE	FALSE
LRRC37A3	636.99	2.1962e-112	-0.132402	0	-0.486063	FALSE	FALSE
GYG1	636.245	2.27616e-11	0.0885452	1.66514e-225	0.127769	FALSE	FALSE
ACOT9	635.289	0.458523	0.0872444	0	0.206431	FALSE	FALSE
C10orf143	634.707	2.17854e-06	0.0846762	1.27134e-220	0.128177	FALSE	FALSE
SLC12A4	634.192	0	0.0837836	4.14319e-265	0.0897743	FALSE	FALSE
RFX7	633.831	1.69836e-119	-0.16199	0	-0.413617	FALSE	FALSE
BCLAF1	633.245	9.88931e-82	-0.0726535	1.35009e-148	-0.189235	FALSE	FALSE
ACIN1	633.192	2.5369e-64	-9.7796e-05	3.22477e-92	0.147781	FALSE	FALSE
PRPF4B	633.041	3.20998e-83	-0.022935	5.16024e-95	-0.182065	FALSE	FALSE
MN1	633.028	1.82649e-64	0.084091	0	0.188753	FALSE	FALSE
WDR45	632.984	0.565163	0.0927529	6.79646e-178	0.131702	FALSE	FALSE
ADIRF	632.796	0	0.0862681	5.46615e-272	0.0989374	FALSE	FALSE
RILPL1	632.754	9.26752e-51	0.00975872	0	0.357778	FALSE	FALSE
NRDC	632.596	2.29747e-83	-0.124842	0	-0.365595	FALSE	FALSE
EEA1	632.545	1.67649e-77	-0.0410568	2.79942e-112	-0.203438	FALSE	FALSE
GATD1	632.468	6.46025e-06	0.085166	0	0.18421	FALSE	FALSE
RAB20	632.456	0	0.0893262	0	0.106387	FALSE	FALSE
HSPA8	632.242	3.71544e-22	0.0538095	0	-1.08003	FALSE	FALSE
GPS1	631.383	7.55804e-12	0.0803591	6.87706e-195	0.150686	FALSE	FALSE
CASTOR1	629.418	0	0.0808106	1.04119e-238	0.0846694	FALSE	FALSE
MITF	629.049	3.60926e-16	0.0422649	0	-0.744504	FALSE	FALSE
SMG6	628.96	6.82268e-73	-0.0743453	0	-0.36162	FALSE	FALSE
DCTN4	628.671	1.98539e-60	0.0251468	1.1673e-135	0.164661	FALSE	FALSE
LGALS3BP	628.468	0	0.0870297	0	0.13706	FALSE	FALSE
PAPPA2	628.446	1.05019e-05	0.0798037	0	0.222655	FALSE	FALSE
CHST12	627.84	1.56767e-25	0.0707318	0	0.207402	FALSE	FALSE
RPRD2	627.691	1.10833e-151	-0.215625	0	-0.439322	FALSE	FALSE
BAZ1B	627.262	1.79051e-77	-0.0088256	3.47735e-76	0.181934	FALSE	FALSE
LAMP2	626.783	2.69485e-17	-0.0144321	0	-1.34886	FALSE	FALSE
NBPF1	626.551	2.47683e-13	0.0667806	2.83182e-131	0.131756	FALSE	FALSE
STRIP2	626.315	5.8255e-17	0.0770314	0	0.247816	FALSE	FALSE
FAM122C	626.291	3.44438e-07	0.0848151	2.7754e-218	0.144767	FALSE	FALSE
FAM214B	625.332	4.58201e-07	0.0874039	2.18922e-172	0.1315	FALSE	FALSE
CCDC88A	624.837	0	-0.499971	0	-1.06665	FALSE	FALSE
SPG11	624.671	1.06219e-79	-0.0674628	2.25843e-99	-0.166405	FALSE	FALSE
BMPR2	624.529	1.05622e-188	-0.244501	0	0.878903	FALSE	FALSE
HPS4	624.021	2.84765e-23	0.0599323	7.35661e-109	0.124487	FALSE	FALSE
TRIM65	623.594	5.77789e-48	0.088259	4.35225e-206	0.106845	FALSE	FALSE
RSRC2	623.495	3.86951e-48	0.032714	3.65794e-130	-0.258593	FALSE	FALSE
ZNF397	622.809	1.20196e-18	0.0401468	0	-0.329572	FALSE	FALSE
ANAPC16	622.163	1.89197e-77	-0.0206849	1.91357e-163	-0.325891	FALSE	FALSE
ANKRD11	622.065	4.04157e-162	-0.25101	0	-0.529677	FALSE	FALSE
FBXL13	621.831	3.33594e-47	0.0549375	0	0.361199	FALSE	FALSE
TRAF1	621.21	8.08427e-200	0.0885979	1.99249e-248	0.103669	FALSE	FALSE
UBE3A	620.694	5.0206e-136	-0.19218	0	-0.445191	FALSE	FALSE
TRIM29	620.434	0	0.0781785	6.50174e-254	0.0805977	FALSE	FALSE
GPATCH8	620.319	0	-0.423548	0	-0.951472	FALSE	FALSE
HMGCL	619.615	0.000584735	0.082744	3.85929e-117	0.116434	FALSE	FALSE
WNK3	619.585	1.48195e-13	0.0651676	6.92726e-268	0.183037	FALSE	FALSE
ADAMTS10	619.057	2.4297e-89	0.0437085	0	0.425933	FALSE	FALSE
SCN11A	618.962	4.97321e-230	0.0821807	3.14767e-239	0.102147	FALSE	FALSE
CYBC1	618.796	5.8281e-06	0.0873958	1.08739e-240	0.154265	FALSE	FALSE
PCDH7	618.71	0	-0.560389	0	-2.10492	FALSE	FALSE
IFI44	618.158	0	0.0832244	0	-0.293586	FALSE	FALSE
ITGB1	616.464	2.35726e-21	0.0577614	1.46887e-94	0.108271	FALSE	FALSE
PLIN3	616.114	0	0.0847165	0	0.135668	FALSE	FALSE
IWS1	616.059	1.95123e-61	-0.00661127	6.5883e-226	-0.251441	FALSE	FALSE
NT5DC1	615.552	4.75384e-86	-0.0597931	0	-0.644696	FALSE	FALSE
BST2	614.623	0	0.0928928	0	0.105589	FALSE	FALSE
HERC2	614.585	4.72758e-151	-0.225178	0	-0.48774	FALSE	FALSE
CTNND1	613.582	2.70508e-45	0.0263792	0	0.325435	FALSE	FALSE
HUWE1	613.315	3.23992e-80	-0.0771084	1.13376e-228	0.2568	FALSE	FALSE
KIAA1614	612.835	1.20409e-07	0.088981	0	0.202186	FALSE	FALSE
BDH2	612.589	0	0.0797255	8.61082e-270	0.0889045	FALSE	FALSE
RPL23A	612.407	0.699279	0.0825093	1.35587e-232	-0.316417	FALSE	FALSE
TBCK	611.618	1.86443e-203	-0.262726	0	-0.58942	FALSE	FALSE
SLC29A4	610.934	0.000438795	0.0783798	0	0.199464	FALSE	FALSE
VPS54	610.787	3.2494e-86	-0.0630356	8.31907e-166	-0.223045	FALSE	FALSE
NCK1	610.189	1.62112e-25	0.0600276	7.88936e-238	0.177542	FALSE	FALSE
GABPB2	609.255	4.33249e-45	0.034395	2.7474e-194	0.281493	FALSE	FALSE
CARD19	608.544	2.31279e-10	0.0796501	7.05608e-287	0.169228	FALSE	FALSE
APPBP2	608.392	3.79758e-82	-0.0556735	4.3355e-80	-0.155664	FALSE	FALSE
ACOT13	608.367	0.857893	0.0796174	2.53998e-126	0.106892	FALSE	FALSE
COL11A1	607.882	2.89336e-36	-0.0113997	0	-1.91531	FALSE	FALSE
GLB1	607.337	7.02152e-71	0.0119033	0	0.402183	FALSE	FALSE
DEPP1	606.189	1.66815e-281	0.0889386	2.83692e-268	0.105227	FALSE	FALSE
CAPZB	606.06	1.81801e-64	-0.0696506	0	-1.1109	FALSE	FALSE
MXRA8	605.921	0	0.0788656	1.88718e-239	0.0820831	FALSE	FALSE
ESRRA	605.769	7.25841e-12	0.0760566	0	0.211096	FALSE	FALSE
RAB29	605.546	1.39019e-39	0.0867398	2.70738e-196	0.110188	FALSE	FALSE
PAK2	605.372	2.60271e-67	0.00154232	7.9922e-60	-0.238209	FALSE	FALSE
CRTAP	605.131	0.000400393	0.0755243	1.10161e-223	0.147446	FALSE	FALSE
LSM6	605.093	1.35782e-05	0.077436	4.03346e-275	0.160507	FALSE	FALSE
CCDC80	604.776	0	0.0804737	7.05078e-250	0.0866995	FALSE	FALSE
MTMR14	604.629	4.21331e-10	0.0711685	1.40025e-137	0.149311	FALSE	FALSE
YY1AP1	604.597	1.032e-65	0.0199448	1.50921e-64	0.117133	FALSE	FALSE
CPNE8	604.411	1.16334e-53	-0.0429749	0	0.821813	FALSE	FALSE
PDXK	603.965	1.15473e-66	-0.0241236	0	0.54899	FALSE	FALSE
ZMYM4	603.956	1.26055e-111	-0.158945	0	0.36904	FALSE	FALSE
APLF	603.923	0.604491	0.0745963	0	0.24418	FALSE	FALSE
SRSF6	603.816	9.06853e-28	0.0511964	2.93942e-105	-0.198017	FALSE	FALSE
PRIMPOL	603.396	6.07189e-19	0.0579539	1.899e-122	0.127247	FALSE	FALSE
GALNT15	603.189	4.97221e-20	0.0914067	0	0.204066	FALSE	FALSE
MR1	603.056	5.8267e-161	0.0873372	0	0.119929	FALSE	FALSE
FMO5	603.014	3.55972e-11	0.0772473	1.17907e-165	0.129486	FALSE	FALSE
AP1B1	602.77	3.9254e-46	0.0491384	0	0.301445	FALSE	FALSE
PIGN	602.621	1.11743e-86	-0.0325588	1.91414e-135	0.227965	FALSE	FALSE
RHOC	602.562	0	0.0799671	2.87863e-275	0.0932187	FALSE	FALSE
TPR	602.215	9.60128e-64	0.0184931	1.05974e-37	0.112544	FALSE	FALSE
THNSL2	600.752	1.19291e-125	0.0808118	1.27036e-205	0.0982016	FALSE	FALSE
AC091551.1	600.178	2.87199e-06	0.0788905	2.00875e-167	0.147785	FALSE	FALSE
PEAK1	599.595	1.72733e-137	-0.214551	0	-1.47472	FALSE	FALSE
SLF2	599.506	1.01861e-73	-0.0361748	0	-0.376046	FALSE	FALSE
DNER	599.048	3.31312e-55	-0.0722213	0	-2.62119	FALSE	FALSE
CLUH	598.98	2.42243e-14	0.077919	0	0.189585	FALSE	FALSE
DRAM1	598.83	2.31198e-120	0.0848467	0	0.126784	FALSE	FALSE
ZNF326	598.689	4.6843e-71	0.0128817	1.9211e-35	0.142651	FALSE	FALSE
PXDC1	598.293	0	0.0874905	0	0.113658	FALSE	FALSE
DROSHA	598.197	1.16225e-71	0.0138049	0	0.278726	FALSE	FALSE
ECI2	598.172	0.393802	0.0770599	1.3873e-141	0.123494	FALSE	FALSE
UBA1	598.017	9.69275e-57	0.0349606	0	-0.451402	FALSE	FALSE
PPP2R3B	597.996	6.24009e-31	0.0835905	2.65191e-175	0.111742	FALSE	FALSE
LARP4	596.8	3.48574e-55	0.0322844	0	0.253874	FALSE	FALSE
BRCA1	596.159	1.91644e-08	0.0783797	2.29592e-183	0.12643	FALSE	FALSE
MSRB2	595.916	0.278158	0.0745307	7.85113e-154	0.119321	FALSE	FALSE
SDC3	595.793	8.72618e-17	0.0636101	0	-0.778745	FALSE	FALSE
TAPBPL	595.577	0	0.0820827	2.02577e-235	0.0902922	FALSE	FALSE
TTLL6	595.315	4.22352e-139	0.0786402	6.61916e-307	0.106263	FALSE	FALSE
C9orf85	595.081	1.21864e-46	0.0226638	3.38514e-182	-0.201093	FALSE	FALSE
SNX33	595.062	0	0.0794162	5.0328e-270	0.0917135	FALSE	FALSE
APOLD1	594.836	1.79281e-10	0.063461	0	-0.231757	FALSE	FALSE
TMEM120A	594.277	3.06004e-15	0.082822	1.55113e-198	0.122694	FALSE	FALSE
PARN	594.181	1.262e-81	-0.0260976	1.55024e-113	-0.173568	FALSE	FALSE
BAZ2A	593.568	2.96112e-62	0.0302203	1.14063e-145	0.166185	FALSE	FALSE
KDM5B	593.211	2.75532e-94	-0.0548959	0	0.45842	FALSE	FALSE
FTCDNL1	592.632	6.88439e-72	0.00707308	0	0.430776	FALSE	FALSE
FXR1	591.905	3.10316e-86	-0.073465	7.50515e-303	-0.476517	FALSE	FALSE
HMGN5	591.747	0.0150722	0.0747934	0	0.195985	FALSE	FALSE
DDB1	591.602	1.94586e-65	0.0381565	7.22076e-196	0.187858	FALSE	FALSE
TMOD2	591.413	1.8474e-127	-0.163601	0	-0.638359	FALSE	FALSE
DDX59	591.375	2.62507e-22	0.0819198	2.08178e-136	0.0962928	FALSE	FALSE
TAPBP	590.882	8.82739e-47	0.0588722	0	0.246093	FALSE	FALSE
TRMT10B	590.716	1.22438e-31	0.0517134	1.33695e-76	0.179853	FALSE	FALSE
FAF2	590.265	1.6593e-65	0.0264209	1.59101e-151	0.169977	FALSE	FALSE
EVA1C	590.116	3.23056e-70	-0.0286227	0	-0.700878	FALSE	FALSE
ATXN7L1	590.072	3.80579e-87	-0.121861	0	-0.783671	FALSE	FALSE
ZNF780B	589.942	3.13447e-94	-0.0458986	8.5768e-191	-0.267167	FALSE	FALSE
RIPOR2	589.231	1.08663e-76	-0.0108922	0	0.56743	FALSE	FALSE
ZNF160	588.797	3.76741e-23	0.0566964	2.0658e-55	0.0996506	FALSE	FALSE
UBE3B	588.624	1.26783e-46	0.0438137	4.92382e-129	0.224416	FALSE	FALSE
TADA3	588.431	0.00375934	0.0763844	2.42632e-223	0.137815	FALSE	FALSE
NUCKS1	588.392	3.181e-109	-0.142212	0	-0.852152	FALSE	FALSE
PLA2G6	588.222	0.000396411	0.0803061	3.19676e-188	0.167429	FALSE	FALSE
TSPAN6	588.127	0	0.0762959	4.87888e-240	0.0819938	FALSE	FALSE
PFKFB4	587.675	6.03335e-07	0.0805036	9.37819e-177	0.112587	FALSE	FALSE
RBM25	587.352	9.77703e-116	-0.174035	0	-0.367359	FALSE	FALSE
ELMSAN1	587.313	3.44646e-10	0.0728704	1.50389e-122	0.138989	FALSE	FALSE
NUP160	587.235	7.97328e-75	0.000577348	4.06699e-116	-0.307473	FALSE	FALSE
ZFR	586.613	7.43438e-111	-0.158144	0	-0.365956	FALSE	FALSE
FNBP4	586.224	7.40333e-103	-0.120564	3.82555e-202	-0.290645	FALSE	FALSE
CCDC88B	586.154	2.34253e-52	0.0850073	0	0.139902	FALSE	FALSE
UBA7	586.023	0	0.0788597	3.41818e-261	0.0868462	FALSE	FALSE
SRRT	585.801	0.00992893	0.0783795	7.76995e-115	0.104558	FALSE	FALSE
IGFN1	584.769	0	0.0732949	7.01604e-228	0.0740017	FALSE	FALSE
RNF130	584.223	2.21005e-198	-0.310558	0	-0.981396	FALSE	FALSE
WARS	583.995	2.02426e-87	0.111884	0	0.27111	FALSE	FALSE
SSBP1	583.932	1.14554e-45	0.0400635	9.516e-73	0.110467	FALSE	FALSE
HP1BP3	582.941	7.99178e-116	-0.145997	4.33071e-263	-0.456733	FALSE	FALSE
SPPL3	582.91	6.98539e-129	-0.188551	8.23939e-206	-0.383261	FALSE	FALSE
STAG2	581.927	1.24176e-95	-0.0325156	1.03073e-26	-0.161838	FALSE	FALSE
SOCS3	581.745	0	0.0875592	9.71583e-296	0.0985374	FALSE	FALSE
SOBP	581.637	0	-0.340281	0	-1.31245	FALSE	FALSE
AP1S2	581.604	0.0940201	0.0685161	0	-1.03755	FALSE	FALSE
CA2	581.019	1.79355e-182	0.071199	0	-0.45993	FALSE	FALSE
CSNK2A1	580.601	5.91537e-85	-0.0564296	1.68281e-301	-0.292942	FALSE	FALSE
NT5C	580.35	3.74515e-30	0.0806582	6.75772e-282	0.140795	FALSE	FALSE
RNF135	580.171	0	0.0775203	3.34814e-252	0.08928	FALSE	FALSE
ABI3BP	580.135	2.1325e-81	0.0879076	0	-0.476871	FALSE	FALSE
ESD	579.691	9.50682e-26	0.0610552	6.03304e-155	0.15212	FALSE	FALSE
CMIP	579.261	3.25892e-110	-0.188855	0	0.834005	FALSE	FALSE
ANKRD45	578.994	8.3864e-144	0.0791674	0	0.109803	FALSE	FALSE
TMEM150C	578.969	5.22412e-83	0.0023002	0	0.416445	FALSE	FALSE
KDM4C	578.927	1.02754e-224	-0.30506	0	-0.62946	FALSE	FALSE
SLC30A9	577.768	3.02609e-89	-0.0591271	8.79002e-175	0.217391	FALSE	FALSE
TBC1D17	577.161	9.40483e-12	0.0695592	5.8251e-68	0.0807934	FALSE	FALSE
POFUT2	577.107	5.68516e-07	0.0811353	4.02964e-216	0.122744	FALSE	FALSE
CAAP1	577.021	4.35794e-55	0.0417516	3.43293e-270	0.199504	FALSE	FALSE
NR4A2	576.966	1.08624e-26	0.0779023	0	-1.07797	FALSE	FALSE
KIF2A	576.611	3.86166e-97	-0.0940293	5.00986e-241	-0.405488	FALSE	FALSE
ZNF75A	576.326	2.21179e-47	0.043402	1.13448e-102	0.138344	FALSE	FALSE
ZZEF1	576.192	3.40218e-77	-0.033401	4.73999e-84	-0.146747	FALSE	FALSE
HPN	576.1	3.11345e-227	0.0832829	0	0.14287	FALSE	FALSE
PPP1R13L	576.068	0	0.0798565	5.35899e-213	0.0924162	FALSE	FALSE
WAPL	575.96	2.46087e-73	-0.00262446	6.89587e-51	0.131445	FALSE	FALSE
RIT1	575.89	2.71636e-39	0.0828582	6.42323e-199	0.105379	FALSE	FALSE
H3F3B	575.307	3.87223e-49	0.0251788	0	-0.577496	FALSE	FALSE
ING3	574.863	0.0281421	0.0722149	4.28028e-158	0.120792	FALSE	FALSE
SMARCC1	573.894	3.07862e-110	-0.0702416	0	-0.338491	FALSE	FALSE
MYH15	573.89	7.27556e-76	0.0781106	0	0.131378	FALSE	FALSE
NHLRC2	573.782	6.18591e-96	-0.00528669	1.24753e-125	0.162706	FALSE	FALSE
VAC14	573.248	7.58682e-19	0.0639945	3.85229e-206	0.156778	FALSE	FALSE
MAPK12	573.086	2.36654e-13	0.0754189	0	0.207736	FALSE	FALSE
TCEA3	572.871	1.06941e-93	0.0837996	0	0.121828	FALSE	FALSE
PIGA	572.166	2.21616e-249	0.0808725	5.67818e-203	0.0934665	FALSE	FALSE
SLC22A23	571.549	5.18865e-117	-0.131927	0	-0.65308	FALSE	FALSE
LYPD1	571.243	0	0.0736203	0	0.101602	FALSE	FALSE
AP4M1	571.202	0.00959506	0.0784958	4.89828e-247	0.141939	FALSE	FALSE
SPOUT1	571.105	2.03637e-06	0.0798224	7.05965e-145	0.104134	FALSE	FALSE
SMG7	570.852	1.83573e-104	-0.0292764	1.17448e-157	0.195741	FALSE	FALSE
UNG	570.685	9.71744e-05	0.0806479	0	0.150829	FALSE	FALSE
KMT5A	569.734	1.6175e-13	0.0697498	6.52993e-202	0.165423	FALSE	FALSE
VWCE	569.425	4.00968e-06	0.0876028	0	0.183118	FALSE	FALSE
VANGL2	569.144	0	0.0779673	0	0.100924	FALSE	FALSE
CD9	568.48	2.68181e-208	0.0675489	0	-0.587757	FALSE	FALSE
CEP95	568.116	5.5509e-81	0.00252231	7.74616e-142	0.171931	FALSE	FALSE
WARS2	567.814	7.89217e-07	0.0675235	2.9074e-150	0.12374	FALSE	FALSE
NUP188	567.327	6.97209e-10	0.0736293	3.11137e-166	0.128496	FALSE	FALSE
CREBL2	566.769	1.0517e-15	0.0619118	2.3824e-161	0.132066	FALSE	FALSE
APBB3	566.511	0.00149601	0.0742641	7.24553e-145	0.113634	FALSE	FALSE
ZNF217	565.709	0	0.0791184	4.29388e-278	0.0974048	FALSE	FALSE
SNX19	565.166	1.48806e-70	0.0202321	6.99447e-64	0.140066	FALSE	FALSE
ZNF302	564.709	1.50018e-77	0.00551486	8.00368e-190	-0.315793	FALSE	FALSE
TMUB2	564.608	4.20026e-18	0.0673878	9.4282e-255	0.159289	FALSE	FALSE
ACBD7	564.551	0	0.0699931	8.97627e-238	0.0728941	FALSE	FALSE
USP39	564.464	3.0714e-24	0.0545936	1.46005e-49	0.0902016	FALSE	FALSE
PHF3	564.43	1.59406e-135	-0.139469	2.50228e-260	-0.336468	FALSE	FALSE
IFI27L1	563.203	7.51552e-38	0.0778857	1.56934e-147	0.0901374	FALSE	FALSE
ATAT1	563.171	1.31398e-06	0.0682311	3.05621e-170	0.180547	FALSE	FALSE
TMPRSS3	562.636	0	0.0741764	1.39143e-243	0.0748211	FALSE	FALSE
TEX22	562.178	3.21066e-24	0.080363	4.42101e-146	0.0967812	FALSE	FALSE
C20orf96	561.372	2.32068e-20	0.0800635	0	0.132622	FALSE	FALSE
FAM120A	561.117	8.51014e-88	-0.0818117	0	-0.383201	FALSE	FALSE
TAP1	560.859	0	0.080572	5.86202e-294	0.105044	FALSE	FALSE
SLC35F5	560.236	1.17041e-88	-0.0162316	1.17908e-79	-0.247465	FALSE	FALSE
SERPINB9	560.196	1.08754e-10	0.0686717	0	0.266894	FALSE	FALSE
TRAPPC12	558.664	1.15681e-100	-0.0700944	0	-0.365553	FALSE	FALSE
TBXAS1	557.465	1.3498e-286	0.0921211	0	-2.97821	FALSE	FALSE
LHFPL2	557.157	1.3618e-07	0.0568334	0	-2.09107	FALSE	FALSE
RPTOR	557.093	3.4708e-88	-0.0974466	0	-0.500689	FALSE	FALSE
ARFGAP3	557.056	3.80187e-43	0.046595	8.96843e-72	0.105784	FALSE	FALSE
CTNS	556.908	1.77192e-41	0.0788612	1.05941e-180	0.101304	FALSE	FALSE
ACADS	556.75	3.30783e-154	0.0774379	1.17659e-183	0.0871334	FALSE	FALSE
RBL2	556.236	7.10499e-131	-0.0577064	7.01827e-144	-0.19532	FALSE	FALSE
P4HB	556.135	4.00764e-39	0.0556688	1.34342e-121	-0.223209	FALSE	FALSE
ZBTB7B	555.889	0	0.076158	2.73369e-286	0.0968526	FALSE	FALSE
CCDC173	555.618	5.5679e-30	0.0820342	0	0.133397	FALSE	FALSE
MAMLD1	555.424	4.88562e-76	0.0350177	0	0.362703	FALSE	FALSE
LDHD	554.561	0	0.0731805	1.23901e-234	0.0852823	FALSE	FALSE
IVD	554.404	6.65793e-50	0.0388761	4.54388e-77	0.159	FALSE	FALSE
GATAD1	554.315	6.46196e-46	0.0245044	4.35553e-164	-0.179329	FALSE	FALSE
AGTRAP	554.312	0	0.0749879	7.01468e-265	0.0895659	FALSE	FALSE
PRDX1	553.491	4.20451e-18	0.057069	0	-0.667173	FALSE	FALSE
SNX25	552.864	8.68116e-84	-0.00156149	0	-0.492078	FALSE	FALSE
FBXL3	552.801	1.50525e-72	0.0252853	2.19011e-71	0.110428	FALSE	FALSE
UBXN7	552.799	9.39305e-87	0.0087232	3.40345e-95	0.136232	FALSE	FALSE
GLIPR1L2	551.714	1.64703e-12	0.0712648	8.80859e-195	0.152795	FALSE	FALSE
NUP214	551.521	1.16651e-80	-0.00653661	1.41344e-47	0.135647	FALSE	FALSE
VSX1	551.442	0	0.071124	8.13525e-296	0.096343	FALSE	FALSE
ACER3	551.202	1.65116e-110	-0.0916495	0	-0.615264	FALSE	FALSE
NUDT3	550.103	9.97445e-99	0.00330454	0	-0.869715	FALSE	FALSE
KPNA5	549.704	1.93801e-103	-0.0298216	0	0.296378	FALSE	FALSE
RAB9A	549.324	0.626785	0.0690099	6.97937e-164	0.1179	FALSE	FALSE
GLRX	549.059	0.00694131	0.0749647	0	0.173922	FALSE	FALSE
ARL8B	548.652	3.97221e-85	-0.0210003	0	-0.512806	FALSE	FALSE
KCNE4	548.529	0	0.0809822	3.1675e-225	0.0921037	FALSE	FALSE
SP1	548.415	0.710904	0.0744052	1.16961e-119	0.125732	FALSE	FALSE
ASCC2	547.472	1.18465e-25	0.0619559	1.03902e-249	0.171139	FALSE	FALSE
SPEG	547.236	2.86844e-57	0.0568438	0	0.317952	FALSE	FALSE
PHC1	547.164	9.64482e-79	0.0326482	0	0.298077	FALSE	FALSE
UMAD1	547.137	3.0036e-145	-0.161289	0	-0.673704	FALSE	FALSE
IL1R1	546.807	0	0.0832492	7.03425e-251	0.0934907	FALSE	FALSE
SEMA3A	546.695	1.01144e-08	-0.00190833	0	-1.60891	FALSE	FALSE
ARIH1	545.981	1.74485e-164	-0.227702	0	-0.475292	FALSE	FALSE
MSX1	545.91	6.84874e-283	0.0755542	1.67179e-216	0.0855699	FALSE	FALSE
MIIP	545.738	2.00079e-38	0.0804535	2.49992e-160	0.0956124	FALSE	FALSE
BACH1	545.2	2.14554e-11	0.01931	0	-1.74753	FALSE	FALSE
CGRRF1	544.919	1.50852e-10	0.0651019	6.59361e-165	0.12136	FALSE	FALSE
CAPN10	544.454	0.000136686	0.0732758	0	0.158756	FALSE	FALSE
DIS3L	543.407	5.06833e-20	0.0554812	1.44596e-50	0.0787311	FALSE	FALSE
ROM1	543.388	0	0.0739188	1.20246e-253	0.0849005	FALSE	FALSE
PON1	542.815	0	0.0694595	1.20049e-210	0.0722201	FALSE	FALSE
POMT2	542.608	8.0865e-18	0.0582765	2.77392e-214	0.209895	FALSE	FALSE
SLC38A10	542.528	3.40677e-27	0.0576434	5.68631e-118	0.132625	FALSE	FALSE
METTL16	542.431	4.78978e-66	0.0184125	2.55256e-67	0.148841	FALSE	FALSE
ANP32A	542.429	3.06207e-37	0.0383264	2.2846e-187	0.155943	FALSE	FALSE
PAFAH2	542.305	1.57804e-55	0.0755486	2.53314e-181	0.0910317	FALSE	FALSE
SIPA1L1	542.076	0	-0.594416	0	-1.54845	FALSE	FALSE
AHCTF1	541.858	1.11523e-101	-0.060026	0	0.357992	FALSE	FALSE
MAP3K8	541.575	2.6971e-65	0.0810415	0	-0.669625	FALSE	FALSE
IFI44L	540.85	0	0.0795688	0	-0.538446	FALSE	FALSE
COL9A2	540.306	7.55215e-248	0.0665582	0	-0.381274	FALSE	FALSE
ARFIP1	539.973	3.99548e-97	-0.015901	5.53934e-89	0.2134	FALSE	FALSE
TMLHE	539.634	3.38704e-35	0.0509998	0	0.205169	FALSE	FALSE
F8	538.933	0.338453	0.0726255	1.53051e-249	0.128449	FALSE	FALSE
UBAC2	538.534	6.54501e-112	-0.117775	0	0.528181	FALSE	FALSE
FASN	538.522	1.08102e-20	0.0675922	9.28404e-232	0.209494	FALSE	FALSE
SFSWAP	538.342	2.46324e-93	-0.0644617	3.12444e-177	-0.224493	FALSE	FALSE
SLC12A9	537.903	0.00108748	0.0684488	3.05263e-174	0.127742	FALSE	FALSE
UNKL	536.357	4.3092e-22	0.0672442	4.02233e-137	0.127063	FALSE	FALSE
ANKMY1	536.312	3.10554e-57	0.0316488	1.00505e-144	0.18241	FALSE	FALSE
NCOR2	535.921	1.43717e-100	-0.0841376	0	-0.889913	FALSE	FALSE
DMXL1	535.903	1.2183e-140	-0.191151	0	-0.309879	FALSE	FALSE
SLC20A1	535.337	1.92232e-88	0.024213	0	-0.272566	FALSE	FALSE
ZMYND8	534.998	5.28599e-216	-0.267553	0	-0.782732	FALSE	FALSE
STAT2	534.547	8.34204e-73	0.0195977	2.3844e-75	0.144737	FALSE	FALSE
POLDIP3	534.462	0.0639093	0.0685974	6.79615e-97	0.0865035	FALSE	FALSE
PKN1	534.066	0.0114469	0.0649206	0	0.21463	FALSE	FALSE
ACAA2	533.844	0	0.0699833	1.09249e-238	0.081168	FALSE	FALSE
EEF1AKMT1	533.455	1.68711e-20	0.0622814	1.05103e-264	0.164613	FALSE	FALSE
PKIB	533.264	1.08308e-06	0.073858	2.50942e-215	0.118562	FALSE	FALSE
GPCPD1	532.985	3.17408e-44	0.0465178	0	0.257272	FALSE	FALSE
C14orf93	532.728	1.0653e-69	0.0723451	4.72631e-152	0.0821422	FALSE	FALSE
SOD3	531.762	0	0.0687555	3.05477e-231	0.0731594	FALSE	FALSE
TRAF3	531.645	1.51855e-83	-0.0733684	0	0.613495	FALSE	FALSE
DDB2	531.388	0.77551	0.0741094	0	0.176369	FALSE	FALSE
CCDC40	530.034	2.22048e-06	0.0714719	0	0.199069	FALSE	FALSE
IDI1	528.908	3.04595e-85	0.0433324	1.96527e-207	-0.32212	FALSE	FALSE
AC098582.1	527.979	0.00070809	0.0709085	0	0.152627	FALSE	FALSE
ECPAS	527.839	2.7961e-135	-0.175963	0	-0.507908	FALSE	FALSE
POLR3H	527.186	1.1907e-06	0.073215	5.81984e-261	0.145551	FALSE	FALSE
CD72	526.668	3.07354e-179	0.0706964	1.14579e-183	0.0843481	FALSE	FALSE
MST1	526.633	3.98913e-202	0.0720461	2.80836e-170	0.0756139	FALSE	FALSE
ALAD	526.552	2.1345e-05	0.0705287	3.74367e-171	0.164786	FALSE	FALSE
SEC11C	526.529	4.11827e-06	0.0686849	1.41733e-91	0.104038	FALSE	FALSE
MMS22L	526.511	0.0356412	0.0604708	0	0.207171	FALSE	FALSE
CEP192	526.274	3.77861e-129	-0.121481	0	-0.400363	FALSE	FALSE
B3GAT2	526.15	4.10265e-07	0.0703786	0	-0.853355	FALSE	FALSE
KCNA2	525.683	1.90166e-85	0.0273187	0	0.331829	FALSE	FALSE
POT1	524.953	6.24902e-67	0.0269504	1.59729e-88	0.121427	FALSE	FALSE
MAGT1	524.543	4.92755e-12	0.0698933	1.42912e-162	0.12422	FALSE	FALSE
ATE1	524.488	3.18351e-146	-0.163748	0	-0.44394	FALSE	FALSE
ATIC	523.792	7.76141e-24	0.0559889	7.95151e-91	0.124473	FALSE	FALSE
SLC35D1	523.698	1.69986e-54	0.0369136	1.34018e-112	0.195836	FALSE	FALSE
SGO2	523.615	2.40636e-26	0.0706043	2.4642e-163	0.102018	FALSE	FALSE
COL4A2	523.434	1.99478e-28	0.0546953	0	-0.901961	FALSE	FALSE
MAPKAPK3	523.151	0	0.0692728	4.89512e-232	0.0795812	FALSE	FALSE
HSPA5	522.191	2.92629e-16	0.0566226	0	-0.508847	FALSE	FALSE
IL11RA	521.772	2.03737e-08	0.0713344	4.11646e-166	0.104801	FALSE	FALSE
CSNK1D	521.506	1.69003e-75	0.0273116	2.11775e-284	0.214146	FALSE	FALSE
KRBOX4	521.446	4.26996e-51	0.0373381	1.03413e-58	0.0911589	FALSE	FALSE
SEC61A1	521.036	2.47573e-25	0.0581434	7.24097e-136	0.120677	FALSE	FALSE
MAPKAP1	520.953	9.39332e-110	-0.105506	0	-0.332046	FALSE	FALSE
CASP3	520.889	0.00692675	0.0665537	2.84223e-171	0.115158	FALSE	FALSE
ZNF69	520.193	2.27221e-14	0.0646441	0	0.183763	FALSE	FALSE
NFRKB	520.156	1.24232e-15	0.0626358	8.60645e-279	0.151461	FALSE	FALSE
IGF2R	519.891	8.25288e-86	0.000996585	6.0966e-198	0.199964	FALSE	FALSE
ALG1	519.649	0.000768005	0.0680844	8.32378e-157	0.113581	FALSE	FALSE
ZC3H7A	519.425	3.56085e-86	0.0164432	1.4291e-230	0.19389	FALSE	FALSE
COMMD1	519.3	1.19854e-155	-0.175735	0	-0.432017	FALSE	FALSE
MPZL1	518.391	5.59357e-61	0.031896	0	-0.857586	FALSE	FALSE
PCSK4	517.925	4.37273e-10	0.0744096	0	0.125989	FALSE	FALSE
ASCL1	516.739	1.96068e-118	0.0668728	0	-0.344692	FALSE	FALSE
ZNF592	515.734	2.03277e-48	0.0438296	8.2825e-111	0.123177	FALSE	FALSE
PIP5K1A	515.626	3.67849e-106	-0.0869988	0	-0.349047	FALSE	FALSE
POLR2H	515.232	1.45677e-14	0.0665187	8.09588e-265	0.157547	FALSE	FALSE
BGN	514.33	0	0.0700679	6.50635e-242	0.0806398	FALSE	FALSE
CLK3	514.264	0.0531022	0.0727227	1.32027e-93	0.0795267	FALSE	FALSE
CAPN7	514.247	6.80509e-117	-0.0540475	1.62119e-188	-0.254002	FALSE	FALSE
PHF12	514.127	5.04238e-54	0.0360712	2.46722e-32	0.0680997	FALSE	FALSE
ITCH	513.712	6.12552e-126	-0.171454	0	-0.611796	FALSE	FALSE
SGSM2	513.616	3.29899e-115	-0.0112331	0	0.449366	FALSE	FALSE
ZNF24	513.515	2.03499e-59	0.0257448	6.57354e-53	-0.145806	FALSE	FALSE
TSPAN4	512.482	4.76963e-244	0.069595	8.3359e-236	0.0864427	FALSE	FALSE
E2F3	512.176	3.47703e-95	-0.00574645	0	0.516839	FALSE	FALSE
KBTBD2	512.113	8.1696e-28	0.0538415	2.26285e-147	0.128173	FALSE	FALSE
ASCC1	511.947	1.97849e-109	-0.0104463	2.07148e-105	-0.231177	FALSE	FALSE
TMTC1	511.71	4.49835e-94	-0.0672612	0	-1.35205	FALSE	FALSE
TNKS1BP1	511.433	0.000695944	0.0722283	0	0.157764	FALSE	FALSE
POLA1	510.697	6.3455e-96	-0.018028	0	-0.618786	FALSE	FALSE
KCTD20	510.675	2.22214e-53	0.0401203	1.7831e-107	0.120782	FALSE	FALSE
CWF19L2	510.541	2.12998e-111	-0.0281051	1.6504e-109	-0.278341	FALSE	FALSE
ATG2A	510.409	0.38903	0.0689952	5.63986e-116	0.0931943	FALSE	FALSE
ACCS	509.92	5.18192e-23	0.0709836	1.98579e-271	0.110105	FALSE	FALSE
CHST10	509.906	4.38072e-28	0.061402	0	0.177176	FALSE	FALSE
BRD8	509.791	1.80388e-79	0.028949	9.85377e-203	0.253679	FALSE	FALSE
SOS2	508.725	4.25857e-132	-0.0991402	2.47433e-182	-0.264761	FALSE	FALSE
EPB41L4A	508.142	0.463717	0.0427226	0	-0.781986	FALSE	FALSE
MAFG	507.986	1.52674e-09	0.074146	0	0.173836	FALSE	FALSE
LMO2	507.983	2.3655e-267	0.0810752	7.48023e-278	-0.411502	FALSE	FALSE
WNT7B	507.83	0	0.0642839	4.48582e-225	0.0759345	FALSE	FALSE
EXOC7	507.575	1.47189e-94	-0.000651038	3.11029e-182	0.282803	FALSE	FALSE
ADA	507.032	0	0.0712408	5.4505e-294	0.0976853	FALSE	FALSE
DPY19L4	506.998	2.10472e-19	0.0485061	9.78871e-70	0.114342	FALSE	FALSE
CD40	506.989	0	0.0672622	1.242e-245	0.0768979	FALSE	FALSE
RFXANK	506.902	1.37326e-192	0.0706423	3.37759e-172	0.0773147	FALSE	FALSE
PRSS35	506.804	0	0.0633501	5.82687e-198	0.0642704	FALSE	FALSE
ZMYND11	506.349	4.33768e-159	-0.164612	0	-0.348495	FALSE	FALSE
FZD6	506.143	2.1545e-07	0.0660079	0	0.186122	FALSE	FALSE
TMEM219	506.12	8.24784e-07	0.0643859	3.82949e-72	0.0740216	FALSE	FALSE
TGFBR1	505.385	3.73161e-05	0.0655232	0	-1.65273	FALSE	FALSE
NCBP1	505.347	5.43344e-53	0.0445868	2.34263e-216	0.161747	FALSE	FALSE
BRWD1	505.331	0	-0.319857	0	-0.578993	FALSE	FALSE
APIP	504.599	2.93072e-66	0.027462	4.25707e-87	0.180452	FALSE	FALSE
LDAH	504.271	6.27379e-116	-0.00928868	0	0.340125	FALSE	FALSE
WBP4	504.208	1.25861e-44	0.0420925	4.46483e-100	0.12674	FALSE	FALSE
TMEM104	504.064	0.0785876	0.0692581	6.61822e-149	0.111281	FALSE	FALSE
PRRC2C	503.621	6.9686e-171	-0.211875	0	-0.30328	FALSE	FALSE
SLIRP	503.431	5.13683e-40	0.0398352	4.45666e-54	0.151751	FALSE	FALSE
ANP32E	503.187	0.908826	0.0689312	3.89134e-262	0.133182	FALSE	FALSE
CLHC1	503.091	1.91298e-55	0.0395107	0	0.206769	FALSE	FALSE
CCT6B	503.065	1.37333e-30	0.0688927	5.65689e-187	0.115439	FALSE	FALSE
PIGF	501.746	2.20094e-30	0.0441656	5.84666e-81	0.121392	FALSE	FALSE
CTNNB1	501.277	1.66686e-116	-0.0621933	0	-0.499652	FALSE	FALSE
ZNF346	501.053	1.60024e-128	-0.0224578	0	0.335066	FALSE	FALSE
EPS8L2	500.697	4.86738e-65	0.073361	0	-0.555278	FALSE	FALSE
HELB	500.374	3.17908e-17	0.0884758	0	0.157962	FALSE	FALSE
QTRT1	500.28	1.35917e-113	0.00697668	0	0.251522	FALSE	FALSE
KIFC3	500.035	1.28449e-46	0.0416734	0	0.314513	FALSE	FALSE
VSTM4	499.728	1.21166e-19	0.0568346	0	0.21814	FALSE	FALSE
FSIP2	499.69	3.39317e-40	0.0670464	2.85138e-247	0.121163	FALSE	FALSE
RSPO4	499.487	1.45952e-24	0.0694826	3.16927e-233	0.116071	FALSE	FALSE
ZNF236	499.408	1.44078e-104	-0.0109403	9.53998e-292	-0.223242	FALSE	FALSE
OSTM1	499.3	3.4695e-85	0.021249	2.71175e-200	-0.362569	FALSE	FALSE
SETD3	499.111	4.71847e-116	-0.0251004	0	0.296006	FALSE	FALSE
PEBP4	498.984	2.08228e-27	0.0631348	0	0.209343	FALSE	FALSE
MAPK6	498.88	5.93698e-100	-0.0101392	8.10176e-246	0.322704	FALSE	FALSE
MAPT	498.719	0	-0.43267	0	1.53035	FALSE	FALSE
TSHZ1	498.316	6.07072e-83	-0.00349102	0	0.404206	FALSE	FALSE
CASP9	497.927	1.72744e-05	0.0655388	5.30802e-197	0.122895	FALSE	FALSE
GTF2F2	497.825	1.40329e-75	0.0142079	1.38964e-153	0.158687	FALSE	FALSE
PAN2	497.367	2.24333e-09	0.0595397	2.99326e-74	0.0791845	FALSE	FALSE
RBPJ	495.818	2.42643e-156	-0.177073	0	-0.814952	FALSE	FALSE
PLEKHH2	495.707	4.1591e-22	0.0593012	0	-1.31086	FALSE	FALSE
ZNF627	495.526	0.14237	0.0667578	2.35882e-116	0.126807	FALSE	FALSE
INSR	495.298	6.50305e-163	-0.171156	0	-0.447664	FALSE	FALSE
PLCB3	495.049	0	0.0668827	5.70022e-182	0.0708345	FALSE	FALSE
CADM4	494.84	1.12455e-11	0.0420615	0	0.182558	FALSE	FALSE
B2M	494.484	1.55609e-12	0.0541427	0	-1.12312	FALSE	FALSE
CRISPLD1	494.131	7.39254e-11	0.0895569	0	0.227206	FALSE	FALSE
NPHP1	493.691	1.76316e-81	0.0286058	0	0.355424	FALSE	FALSE
RHBDF1	493.575	3.90714e-226	0.0664067	6.64061e-240	0.0878852	FALSE	FALSE
CHST6	493.508	3.72415e-297	0.0740646	1.79117e-284	0.105071	FALSE	FALSE
TBL1XR1	492.667	0	-0.342533	0	-0.706768	FALSE	FALSE
RB1	492.644	2.52545e-126	-0.121541	0	-0.445777	FALSE	FALSE
TP53INP1	492.534	1.96758e-272	0.0678543	2.16913e-275	0.0991758	FALSE	FALSE
KLHDC1	491.561	9.5275e-131	-0.0416945	8.89983e-104	-0.181716	FALSE	FALSE
CLTCL1	491.459	0.210823	0.0591082	0	0.165168	FALSE	FALSE
RNF216	491.303	4.15769e-119	-0.10927	1.95275e-167	-0.260143	FALSE	FALSE
PPP4R3A	490.371	2.82817e-105	-0.00834741	1.87837e-95	0.135529	FALSE	FALSE
CBLB	490.24	1.03653e-101	-0.0366287	0	-0.605579	FALSE	FALSE
FBXO21	489.755	6.51352e-155	-0.0664294	0	0.418089	FALSE	FALSE
KHNYN	489.731	7.09862e-48	0.0692303	3.25431e-256	0.110422	FALSE	FALSE
PPP4R3B	489.404	1.1359e-122	-0.0413415	5.63126e-41	0.182251	FALSE	FALSE
PHKA2	488.317	5.31171e-43	0.0428169	1.80191e-165	0.143146	FALSE	FALSE
TMBIM6	487.989	4.29688e-156	-0.0950682	0	-0.589421	FALSE	FALSE
DNPEP	487.61	1.89687e-27	0.0713827	2.52124e-142	0.0823636	FALSE	FALSE
PTCD3	487.391	1.07764e-129	-0.0505795	5.70719e-151	-0.169464	FALSE	FALSE
PITPNA	487.205	3.18926e-112	-0.0123379	0	0.435129	FALSE	FALSE
CCNJL	486.982	4.71291e-21	0.0647902	0	-0.454471	FALSE	FALSE
LPXN	486.781	3.39388e-17	0.0539224	5.78754e-111	0.126219	FALSE	FALSE
ALMS1	486.668	3.27529e-130	-0.0653853	3.38064e-240	-0.254712	FALSE	FALSE
ZBTB16	486.485	0	-0.332506	0	-0.872979	FALSE	FALSE
LRRC23	486.243	3.44816e-22	0.0549469	7.99985e-237	0.156435	FALSE	FALSE
EMILIN1	485.871	0	0.0651704	1.43831e-211	0.070783	FALSE	FALSE
NSMCE1	485.812	0.0028796	0.0675751	3.65965e-109	0.0878627	FALSE	FALSE
SYPL1	485.536	0.11606	0.0581881	3.61946e-176	0.132846	FALSE	FALSE
SMC5	485.342	3.21012e-123	-0.0799253	4.19943e-226	-0.43912	FALSE	FALSE
COPS9	485.22	1.61435e-24	0.0601957	0	-0.4051	FALSE	FALSE
CAPZA2	484.68	5.00128e-119	-0.0357328	0	0.259944	FALSE	FALSE
TAF1C	484.475	2.35801e-30	0.0547154	6.45734e-211	0.145223	FALSE	FALSE
ZCWPW1	483.718	0.0877375	0.0631488	1.21656e-106	0.102558	FALSE	FALSE
MTIF3	483.415	2.32427e-73	0.0249934	9.93283e-41	0.0785912	FALSE	FALSE
LRRC37B	483.378	3.39504e-136	-0.061437	0	0.397808	FALSE	FALSE
TRPV1	483.309	0.000669084	0.0665156	1.74289e-111	0.100127	FALSE	FALSE
ANKRD10	483.215	1.0565e-156	-0.164284	0	-0.557895	FALSE	FALSE
LENG8	483.17	5.74809e-135	-0.0742954	2.64572e-208	-0.213539	FALSE	FALSE
KIAA0895L	482.831	3.7386e-75	0.0392917	0	0.219885	FALSE	FALSE
TIPIN	482.17	2.09805e-17	0.0582692	7.2455e-177	0.130712	FALSE	FALSE
ZMAT3	482.042	5.24777e-107	0.000699316	0	-0.637957	FALSE	FALSE
SYT11	481.792	1.34925e-190	-0.164806	0	-1.12746	FALSE	FALSE
SLC6A8	481.695	2.71823e-11	0.0527164	0	0.250845	FALSE	FALSE
SERPING1	481.612	1.03446e-05	0.0740973	0	0.154253	FALSE	FALSE
SPART	481.608	3.63192e-134	-0.083597	0	0.441939	FALSE	FALSE
SH2D4A	481.504	4.72783e-165	0.0696988	0	0.100095	FALSE	FALSE
WDR70	481.141	1.31567e-238	-0.279674	0	-0.526324	FALSE	FALSE
OBSL1	480.645	1.3883e-67	0.039911	0	0.290229	FALSE	FALSE
MCRIP2	480.469	5.71502e-12	0.0619768	0	0.162571	FALSE	FALSE
CALR	480.112	5.84008e-32	0.0460106	2.22298e-227	-0.324286	FALSE	FALSE
LARP1	479.682	3.10874e-136	-0.121467	0	-0.546211	FALSE	FALSE
IRF2BP2	479.637	8.08176e-17	0.0437972	3.97204e-202	0.14208	FALSE	FALSE
NFKB2	479.399	0	0.0688526	5.67123e-230	0.0737708	FALSE	FALSE
SIL1	479.245	1.47879e-154	-0.144842	0	-0.458604	FALSE	FALSE
RAB5A	479.222	2.92288e-102	0.00568313	4.01048e-146	-0.256953	FALSE	FALSE
ZNF75D	478.806	5.26907e-45	0.0425397	1.15625e-211	0.157037	FALSE	FALSE
RAB13	477.78	0	0.0636893	2.07453e-215	0.0665463	FALSE	FALSE
NR1D1	477.763	4.44073e-12	0.061179	0	-0.361694	FALSE	FALSE
ZNF790	476.68	2.6793e-25	0.0544525	5.56081e-118	0.111118	FALSE	FALSE
WDR48	475.995	9.92067e-115	-0.000912345	1.26326e-233	0.204732	FALSE	FALSE
ENTPD5	475.985	0.0904501	0.0640633	2.81318e-149	0.101439	FALSE	FALSE
TNKS2	475.779	3.07384e-125	-0.0711057	0	0.289833	FALSE	FALSE
CTBS	475.584	0.321403	0.0624656	1.43197e-251	0.146971	FALSE	FALSE
LOXL1	474.825	0	0.0633854	3.30458e-216	0.0712939	FALSE	FALSE
CHURC1-FNTB	474.742	3.62425e-25	0.0545797	1.27566e-96	0.150489	FALSE	FALSE
ANO10	474.643	2.49354e-143	-0.107787	0	0.52032	FALSE	FALSE
CEP128	474.566	3.31097e-99	-0.0012886	2.98555e-154	-0.220914	FALSE	FALSE
SAP130	474.281	9.73397e-104	0.00814725	1.01381e-83	0.118321	FALSE	FALSE
WDR31	474.188	1.53779e-14	0.0596611	0	0.167267	FALSE	FALSE
KTN1	474.028	3.14167e-169	-0.191097	0	-0.415386	FALSE	FALSE
TRIM4	473.618	6.9571e-60	0.0340369	1.73556e-78	0.102295	FALSE	FALSE
DDX46	473.578	8.6563e-131	-0.0693725	1.86637e-86	-0.146948	FALSE	FALSE
SPTLC3	473.577	0	0.0662726	8.98405e-218	0.0798429	FALSE	FALSE
FAM160B1	473.244	2.99442e-73	0.0417144	0	0.225413	FALSE	FALSE
ZNF19	473.188	0.00212276	0.0650199	0	0.123974	FALSE	FALSE
RGS16	472.683	0	0.0773434	2.21584e-305	-0.241042	FALSE	FALSE
CEBPB	472.657	4.64474e-12	0.0694868	0	0.212866	FALSE	FALSE
TEF	472.442	2.32086e-85	0.0250533	0	0.309199	FALSE	FALSE
SHLD2	472.331	1.25977e-144	-0.0247677	1.95821e-145	0.186071	FALSE	FALSE
CIB1	472.11	5.26631e-47	0.068638	2.13592e-167	0.0870539	FALSE	FALSE
ERI2	472.106	4.29111e-24	0.0504641	3.46217e-146	0.115311	FALSE	FALSE
ZNF226	472.044	7.99723e-22	0.0509221	2.04149e-184	0.180556	FALSE	FALSE
AMZ1	471.769	5.44924e-06	0.0308971	0	-1.27632	FALSE	FALSE
BEST1	471.454	2.00272e-292	0.07254	0	0.145075	FALSE	FALSE
STAG1	470.304	7.77398e-282	-0.314537	0	-0.529581	FALSE	FALSE
TMEM108	470.204	0	-0.464866	0	-1.70792	FALSE	FALSE
UBR3	470.185	0	-0.441926	0	-0.774598	FALSE	FALSE
LRRC27	469.785	1.45014e-49	0.0513904	0	0.192968	FALSE	FALSE
TFE3	469.444	0.00826273	0.0681963	1.3595e-186	0.114878	FALSE	FALSE
DDX60L	469.263	2.21072e-200	0.0674555	0	-0.461484	FALSE	FALSE
AVEN	468.723	4.03336e-31	0.0420387	5.0119e-59	0.11247	FALSE	FALSE
POLI	468.568	4.04144e-36	0.0434324	1.72175e-62	0.083425	FALSE	FALSE
ADNP2	467.943	9.42297e-93	0.0117485	3.37689e-119	0.174513	FALSE	FALSE
UNC93B1	467.738	1.04747e-206	0.0653558	2.88921e-284	-0.405792	FALSE	FALSE
UBE2D3	467.635	1.04255e-178	-0.228717	0	-0.454243	FALSE	FALSE
FMO4	467.512	0	0.0620937	1.42889e-230	0.0815877	FALSE	FALSE
ZNF100	467.459	1.59978e-19	0.0511947	1.17266e-202	0.159313	FALSE	FALSE
BRWD3	467.43	4.85756e-134	-0.0228661	3.87514e-173	0.186544	FALSE	FALSE
UBA5	467.266	3.2248e-100	0.0205058	0	0.210077	FALSE	FALSE
GSTT2B	466.731	7.09646e-08	0.0614213	0	0.153708	FALSE	FALSE
RDH10	466.429	5.05435e-287	0.0622969	6.01714e-207	0.0737533	FALSE	FALSE
COG7	466.124	3.34069e-120	-0.0191209	3.36154e-212	0.205902	FALSE	FALSE
TCF3	464.834	0.000723796	0.0634368	2.37139e-174	0.100528	FALSE	FALSE
PPA2	463.84	1.11241e-183	-0.17347	0	-0.352723	FALSE	FALSE
PHF8	463.004	9.49083e-56	0.0292196	1.59749e-66	0.0974184	FALSE	FALSE
TCN2	462.083	0	0.0608296	6.63747e-233	0.0761062	FALSE	FALSE
MFSD14C	461.998	1.02327e-140	-0.0979009	2.47429e-163	-0.207361	FALSE	FALSE
VPS53	461.949	3.65332e-174	-0.217194	0	-0.525589	FALSE	FALSE
RTN4	461.894	0	-0.627072	0	-1.33984	FALSE	FALSE
ATG4C	461.83	2.94784e-124	-0.0756929	0	-0.887852	FALSE	FALSE
CCDC88C	461.489	0.939014	0.0641296	0	0.156904	FALSE	FALSE
SP3	461.474	1.57671e-133	-0.0270479	4.539e-87	0.134036	FALSE	FALSE
METTL17	461.425	9.62945e-08	0.0592968	1.1662e-122	0.0973227	FALSE	FALSE
C10orf90	461.054	2.13499e-25	-0.0596925	0	-2.48626	FALSE	FALSE
XPOT	460.773	1.78655e-62	0.0428394	2.21023e-224	0.174479	FALSE	FALSE
NPRL3	460.367	9.59851e-123	-0.0236345	2.00863e-128	0.257005	FALSE	FALSE
RNF170	460.287	1.48209e-144	-0.0371133	1.13748e-144	0.273166	FALSE	FALSE
SLC26A7	460.234	2.45171e-283	0.0594202	1.11645e-163	0.066131	FALSE	FALSE
TECPR2	459.575	7.87433e-155	-0.139071	0	-0.479825	FALSE	FALSE
FAM227A	459.554	3.36574e-69	0.0497681	0	0.238305	FALSE	FALSE
PIKFYVE	459.487	3.82252e-130	-0.056182	1.26085e-136	-0.183277	FALSE	FALSE
SEC24B	459.445	4.57989e-152	-0.0926967	0	-0.301234	FALSE	FALSE
ZNF229	458.566	1.36388e-84	0.066374	2.31282e-273	0.103621	FALSE	FALSE
APOL3	458.03	0	0.0608549	3.63002e-207	0.0653856	FALSE	FALSE
AC027644.4	457.934	4.86356e-122	-0.0361411	1.77935e-274	-0.26998	FALSE	FALSE
SLC25A35	457.918	0	0.0609222	4.82392e-193	0.0678906	FALSE	FALSE
MUS81	457.255	1.77252e-06	0.0582228	2.8013e-77	0.077217	FALSE	FALSE
EMC3	457.107	3.53299e-87	0.0293619	5.80231e-205	0.172279	FALSE	FALSE
ADPGK	457.058	2.49324e-18	0.0548076	2.76309e-264	-0.466831	FALSE	FALSE
DNAJB6	456.875	2.92326e-115	-0.0333533	0	-0.89042	FALSE	FALSE
ZRANB2	456.843	1.07047e-225	-0.231028	0	-0.613579	FALSE	FALSE
NLGN3	456.727	9.06577e-48	0.0306678	0	-0.610163	FALSE	FALSE
RAB28	455.755	2.86567e-176	-0.150759	0	-0.420821	FALSE	FALSE
CDH24	455.719	6.86394e-121	0.063376	1.45368e-240	0.087651	FALSE	FALSE
EDEM3	455.587	5.187e-127	-0.0275537	3.10814e-195	0.199075	FALSE	FALSE
STYXL1	455.456	8.48819e-68	0.0289032	7.25237e-174	0.188791	FALSE	FALSE
IFFO2	455.032	0.0486249	0.0719615	5.30897e-297	0.151185	FALSE	FALSE
DNAJC1	454.935	3.85667e-167	-0.178401	0	-0.943172	FALSE	FALSE
ZSCAN18	454.448	4.77701e-95	0.0082406	1.51764e-301	0.325347	FALSE	FALSE
PATL2	454.428	0	0.0657603	2.42512e-217	0.0753576	FALSE	FALSE
TP53BP1	454.392	1.07742e-143	-0.0886609	0	0.333771	FALSE	FALSE
METTL8	453.975	1.12949e-67	0.0245822	2.42208e-137	0.137777	FALSE	FALSE
CCDC6	453.431	8.92721e-144	-0.0818635	0	-0.549218	FALSE	FALSE
COPE	453.21	6.62393e-07	0.0564944	3.34855e-107	-0.177665	FALSE	FALSE
JUP	453.103	2.78505e-110	0.0581452	6.66272e-297	0.110656	FALSE	FALSE
PHF11	452.691	2.57262e-22	0.0495188	6.06241e-108	0.100882	FALSE	FALSE
ARIH2	452.124	1.65551e-134	-0.0753757	2.51723e-96	-0.181026	FALSE	FALSE
INPP1	452.088	1.18967e-64	0.0115419	0	0.303823	FALSE	FALSE
VDAC3	451.976	3.71642e-135	-0.0516253	0	-0.670413	FALSE	FALSE
PPP5C	451.677	3.16678e-105	0.0172627	8.09433e-284	0.203335	FALSE	FALSE
PIP4P2	451.499	5.95116e-106	0.0111284	3.4591e-278	-0.373057	FALSE	FALSE
MORC2	451.352	5.58915e-09	0.0598699	2.03228e-188	0.118476	FALSE	FALSE
CCNL1	451.01	1.52109e-72	0.0162753	9.60778e-45	-0.181308	FALSE	FALSE
DHX36	450.112	5.52765e-131	-0.0651119	2.91736e-188	0.218641	FALSE	FALSE
ZNF107	449.656	0.929907	0.0566035	2.22583e-139	0.0976476	FALSE	FALSE
TM7SF2	449.402	1.48308e-36	0.0451288	1.97137e-170	0.184585	FALSE	FALSE
STAU1	449.288	2.65048e-134	-0.0393999	2.56546e-291	-0.270521	FALSE	FALSE
NEK8	448.436	3.04711e-219	0.061642	1.50962e-159	0.0696127	FALSE	FALSE
LZTR1	448.358	5.41085e-38	0.0510612	6.39299e-130	0.113473	FALSE	FALSE
ALDH9A1	448.064	0.000164012	0.0603457	1.16197e-103	0.0717858	FALSE	FALSE
NUP43	448.017	0.0052209	0.0594708	2.27511e-115	0.0939742	FALSE	FALSE
ACAA1	447.559	1.59366e-93	0.0248228	1.007e-132	0.138256	FALSE	FALSE
MVB12A	447.456	2.62111e-24	0.0625279	8.3086e-136	0.0782194	FALSE	FALSE
DAZAP1	447.321	4.50663e-76	0.0160543	3.23633e-46	0.104467	FALSE	FALSE
DNAJC7	447.176	2.27889e-121	-0.0237372	9.75385e-118	-0.246309	FALSE	FALSE
DIS3L2	446.616	3.78402e-160	-0.163474	0	-0.397883	FALSE	FALSE
ZSWIM7	446.387	2.35629e-57	0.0396343	3.47947e-99	0.109735	FALSE	FALSE
FAAP20	445.859	0.0145356	0.059326	1.97698e-190	0.114683	FALSE	FALSE
EBF4	445.15	6.22469e-10	0.0518824	0	-0.46772	FALSE	FALSE
HMCN2	444.98	4.56319e-60	0.070314	0	0.110239	FALSE	FALSE
PGD	444.764	1.32203e-07	0.0682727	2.00287e-182	0.121343	FALSE	FALSE
GADD45A	444.122	2.66477e-28	0.0707306	4.06729e-242	0.105735	FALSE	FALSE
THOC1	443.71	4.12476e-126	-0.0305378	2.78811e-65	-0.139334	FALSE	FALSE
ULK4	443.667	1.00875e-171	-0.127045	0	0.601616	FALSE	FALSE
COMT	443.43	8.48635e-69	0.0267116	9.78445e-66	0.0975923	FALSE	FALSE
SRSF3	443.285	1.28131e-56	0.0318769	1.98872e-271	-0.352629	FALSE	FALSE
MRRF	443.012	2.99298e-85	0.0236966	2.94291e-287	-0.260742	FALSE	FALSE
THAP9	442.948	1.96713e-53	0.0611202	2.64128e-153	0.0767875	FALSE	FALSE
KDM7A	442.278	3.75119e-70	0.0247832	0	-0.248521	FALSE	FALSE
PATZ1	441.642	5.36342e-30	0.0604067	1.39158e-164	0.0851665	FALSE	FALSE
RPAP2	441.477	4.76516e-185	-0.185051	0	-0.452545	FALSE	FALSE
USP16	441.378	2.83509e-50	0.0262163	1.25523e-57	0.0879576	FALSE	FALSE
IPP	441.258	0.00279661	0.0547428	1.47996e-163	0.140844	FALSE	FALSE
UQCC1	441.18	5.63414e-143	-0.0769735	0	0.288682	FALSE	FALSE
LTBR	441.064	0	0.0636807	1.22548e-214	0.0789957	FALSE	FALSE
USO1	440.61	3.61835e-159	-0.0639697	6.33246e-128	-0.172625	FALSE	FALSE
GLO1	440.488	1.62783e-80	0.0269778	2.69019e-140	0.140968	FALSE	FALSE
TLCD1	439.841	0	0.0553362	4.78716e-171	0.0557387	FALSE	FALSE
DCHS1	439.576	5.41536e-49	0.0592843	7.24193e-235	0.0954242	FALSE	FALSE
MAU2	439.493	2.49676e-101	-0.00842883	1.74624e-47	0.156627	FALSE	FALSE
CCDC159	438.663	0.72204	0.0588055	3.76331e-233	0.131162	FALSE	FALSE
PHEX	438.628	8.18035e-37	0.0617137	7.93689e-257	0.093606	FALSE	FALSE
ASB3	438.076	2.00896e-68	0.0331244	0	0.194163	FALSE	FALSE
TRPV3	437.434	3.47283e-82	0.0599152	1.95803e-223	0.0854251	FALSE	FALSE
CCDC151	437.217	1.20888e-23	0.0644711	9.57814e-256	0.100003	FALSE	FALSE
SLC25A17	437.111	3.36243e-46	0.0379953	1.70229e-85	0.0995822	FALSE	FALSE
TOP1	436.841	8.19541e-164	-0.131624	0	-0.309095	FALSE	FALSE
DAP	436.8	4.36735e-05	0.0565462	5.06001e-157	-0.290773	FALSE	FALSE
DPY19L1	436.33	6.29003e-81	-0.0410151	0	-0.980435	FALSE	FALSE
EHD2	436.262	1.83948e-62	0.0622457	5.87577e-239	0.0899924	FALSE	FALSE
MED14	436.064	1.32094e-103	0.00181511	7.62143e-19	0.069645	FALSE	FALSE
PAK4	436.007	8.49043e-06	0.0525381	4.95314e-124	0.0953566	FALSE	FALSE
PRR5-ARHGAP8	435.886	5.1406e-165	0.0592546	1.82351e-229	0.0759452	FALSE	FALSE
PARP12	435.233	1.21522e-168	0.0722321	0	0.110268	FALSE	FALSE
GPATCH2L	434.056	2.68533e-161	-0.125101	0	-0.329005	FALSE	FALSE
HSPD1	433.705	4.00061e-121	0.0126622	0	-0.564759	FALSE	FALSE
FAM160A2	432.724	2.71448e-50	0.0437577	9.46094e-250	0.149524	FALSE	FALSE
SS18	432.635	4.37247e-130	-0.0239508	1.92796e-150	0.199928	FALSE	FALSE
ACTA2	432.527	6.42405e-10	0.0631338	8.44927e-258	0.107105	FALSE	FALSE
MLLT3	432.49	0	-0.395369	0	-1.15821	FALSE	FALSE
MCMDC2	432.406	0.0749758	0.0573594	3.05663e-128	0.0834168	FALSE	FALSE
FOXJ3	432.017	4.11126e-176	-0.177477	0	-0.348338	FALSE	FALSE
DDIT4L	431.658	0	0.0578442	1.34259e-182	0.0599596	FALSE	FALSE
C12orf73	431.453	4.46586e-09	0.0518245	5.57193e-70	0.112833	FALSE	FALSE
SNX14	431.431	2.15499e-167	-0.0923686	8.68357e-305	0.27594	FALSE	FALSE
HSPA9	431.379	2.59189e-146	-0.023613	0	-0.548455	FALSE	FALSE
PTPN4	431.14	0	-0.318187	0	-0.781086	FALSE	FALSE
WDYHV1	430.884	0.000142123	0.0568241	4.09111e-135	0.100781	FALSE	FALSE
SEC31A	430.746	2.67783e-158	-0.0792853	1.9831e-165	-0.237112	FALSE	FALSE
KIAA0355	430.706	1.22591e-94	0.00303794	1.20733e-81	-0.229628	FALSE	FALSE
CBR1	430.693	0.0209684	0.0391037	0	-0.467467	FALSE	FALSE
ZNF654	430.468	4.19866e-147	-0.0535245	4.71789e-212	-0.236983	FALSE	FALSE
ARID4A	429.944	2.8418e-184	-0.128346	0	-0.353119	FALSE	FALSE
LARP4B	429.262	5.72289e-135	-0.110073	0	-0.319283	FALSE	FALSE
WTAP	428.951	5.66403e-118	-0.000460135	6.5329e-93	0.132041	FALSE	FALSE
TMEM150A	428.586	1.09311e-57	0.0616186	1.04253e-189	0.0832912	FALSE	FALSE
IGSF5	428.546	6.17877e-105	0.058757	1.3315e-236	0.0801028	FALSE	FALSE
HOOK3	428.442	3.27961e-175	-0.148102	0	-0.285954	FALSE	FALSE
ATP6V0E1	427.821	5.43655e-95	0.0154799	2.50421e-81	0.112044	FALSE	FALSE
INTS12	427.521	2.28111e-28	0.0439845	9.24616e-143	0.117805	FALSE	FALSE
DTX3L	427.025	0	0.0604495	3.81049e-239	0.0739136	FALSE	FALSE
MAPK1	426.824	3.17742e-211	-0.216327	0	-0.907251	FALSE	FALSE
CSRNP1	426.336	1.11105e-53	0.0636896	3.92996e-207	0.0911239	FALSE	FALSE
STK19	425.938	5.37271e-11	0.058926	1.24944e-229	0.125122	FALSE	FALSE
SENP1	425.296	3.28252e-37	0.0441778	1.42157e-172	0.132602	FALSE	FALSE
HMGA2	424.759	4.14721e-123	0.0568423	1.46997e-163	0.0667412	FALSE	FALSE
PIRT	424.425	0	0.0644942	3.68942e-194	0.0693928	FALSE	FALSE
ATXN3	424.274	9.56257e-169	-0.0438702	2.74444e-185	-0.180431	FALSE	FALSE
HK1	424.248	3.39096e-142	-0.0606268	0	0.561408	FALSE	FALSE
CHTOP	423.704	8.45112e-49	0.0348869	3.63921e-29	0.0953657	FALSE	FALSE
AC118549.1	423.649	1.51459e-215	-0.195891	4.16476e-256	-0.301093	FALSE	FALSE
ENGASE	423.537	0.221004	0.0606323	1.32465e-126	0.093609	FALSE	FALSE
NOXRED1	423.524	5.23291e-15	0.0613951	3.60776e-160	0.0842369	FALSE	FALSE
GOLGA8M	423.41	7.7433e-60	0.0584877	1.56788e-145	0.0758753	FALSE	FALSE
AAAS	423.138	0.000118693	0.0566358	8.29598e-108	0.0856006	FALSE	FALSE
RALY	422.975	1.37026e-75	0.00924505	1.16419e-289	0.241712	FALSE	FALSE
MAPK11	422.711	7.34743e-110	0.0323498	0	0.28437	FALSE	FALSE
SMURF1	422.588	4.98904e-184	-0.131213	0	-0.732109	FALSE	FALSE
SGCE	422.499	3.88197e-195	-0.108462	0	0.573138	FALSE	FALSE
ANXA5	422.332	0.000168091	0.0580785	0	0.144295	FALSE	FALSE
MAP3K2	422.314	4.19799e-185	-0.161932	0	-0.398326	FALSE	FALSE
SBNO2	422.247	1.50255e-08	0.0668266	2.76141e-110	0.094024	FALSE	FALSE
OAT	422.204	1.5783e-113	-0.00127222	0	-0.550221	FALSE	FALSE
HERC5	421.579	0	0.0617654	1.07031e-238	0.0819735	FALSE	FALSE
DIP2B	421.459	2.20276e-214	-0.344094	0	-1.74663	FALSE	FALSE
SH3TC1	421.35	0	0.0687728	0	-0.934638	FALSE	FALSE
NEDD1	421.061	4.1113e-30	0.0568667	3.48444e-261	0.110133	FALSE	FALSE
FXYD3	420.887	0	0.0555276	2.58614e-189	0.0589172	FALSE	FALSE
C1QTNF6	420.885	1.30137e-24	0.0585598	1.37567e-125	0.0700996	FALSE	FALSE
DHX58	420.672	1.52795e-29	0.0601663	2.67036e-201	0.0863393	FALSE	FALSE
SLC25A36	420.63	5.84105e-187	-0.130851	0	-0.409154	FALSE	FALSE
RFC1	419.91	1.66489e-84	-0.00651491	2.0314e-194	-0.196669	FALSE	FALSE
TCAP	419.444	3.56302e-32	0.0616249	1.2327e-184	0.0859281	FALSE	FALSE
ILKAP	419.236	1.31585e-139	-0.0515422	1.99603e-103	-0.135368	FALSE	FALSE
KCTD3	417.01	1.26411e-155	-0.0450513	0	0.389916	FALSE	FALSE
FZD4	415.932	0.476688	0.0592754	0	0.124701	FALSE	FALSE
DPP7	415.687	2.17074e-165	-0.0246747	6.19277e-243	0.221324	FALSE	FALSE
NLGN2	415.377	1.70622e-97	0.0280079	0	0.274924	FALSE	FALSE
MBD6	415.138	0.171356	0.0567405	1.84933e-97	0.0774145	FALSE	FALSE
KCTD8	414.969	1.22269e-291	-0.307184	0	-1.38234	FALSE	FALSE
PRICKLE2	414.668	1.36653e-254	-0.270038	0	-1.29699	FALSE	FALSE
EFCAB11	414.648	8.49435e-62	0.014219	1.02104e-118	0.171688	FALSE	FALSE
PSMA3	414.189	3.28147e-76	0.0227691	2.30197e-133	0.132637	FALSE	FALSE
TBC1D31	414.054	8.37536e-82	0.0305226	0	0.189679	FALSE	FALSE
UNC13D	413.755	1.13641e-112	0.0582271	6.91361e-188	0.08052	FALSE	FALSE
INPP4B	413.715	5.41553e-286	-0.341009	0	-1.69873	FALSE	FALSE
PLXNA3	413.65	0.017306	0.0575488	2.43188e-150	0.111964	FALSE	FALSE
GRAMD2A	413.028	7.48231e-96	0.0595935	5.10613e-224	0.0793227	FALSE	FALSE
SOS1	412.797	0	-0.316891	0	-0.74405	FALSE	FALSE
NSD3	412.787	0	-0.383862	0	-0.593523	FALSE	FALSE
HNRNPU	412.612	3.52094e-212	-0.23214	0	-0.332046	FALSE	FALSE
KIAA1328	412.011	2.87097e-252	-0.224601	0	-0.526999	FALSE	FALSE
LIAS	411.758	1.42583e-32	0.0387681	4.82283e-60	-0.0969377	FALSE	FALSE
PPP4R1	411.603	9.97472e-136	-0.0330437	8.077e-115	-0.155569	FALSE	FALSE
PABPC1L	411.499	0.0884697	0.0584061	7.94347e-211	0.101711	FALSE	FALSE
NDUFS4	411.142	1.13484e-155	-0.0478813	0	-0.444857	FALSE	FALSE
PLK5	410.799	0.0354832	0.0602231	0	0.130432	FALSE	FALSE
MPP5	410.781	4.96833e-87	-0.0128692	0	-0.324176	FALSE	FALSE
MBTD1	410.657	2.90489e-199	-0.107772	1.35631e-170	-0.216591	FALSE	FALSE
CRY1	410.484	4.59746e-47	0.0251424	1.37218e-261	-0.305588	FALSE	FALSE
RAP1GDS1	410.402	1.34021e-233	-0.256087	0	-0.942626	FALSE	FALSE
AMOTL1	410.368	1.18571e-05	0.0366824	0	-0.717107	FALSE	FALSE
RCN2	410.215	7.04498e-160	-0.0451948	0	-0.472209	FALSE	FALSE
ABHD1	410.163	3.73006e-202	0.0543753	1.42454e-138	0.0576616	FALSE	FALSE
NEMF	409.881	2.53686e-177	-0.157551	1.04506e-291	-0.268503	FALSE	FALSE
SEC23IP	409.507	4.78126e-106	0.00892754	2.53403e-76	0.10763	FALSE	FALSE
ATP6V1H	409.38	6.01664e-193	-0.203529	0	-0.7791	FALSE	FALSE
ST3GAL5	409.183	6.7998e-179	-0.0798759	4.18945e-237	-0.25668	FALSE	FALSE
APLNR	409.105	0	0.0606761	3.94969e-151	0.0617978	FALSE	FALSE
FAM162A	408.943	1.00198e-167	0.00114498	0	0.24357	FALSE	FALSE
MAP1LC3B2	408.762	0.591404	0.0655483	0	0.133408	FALSE	FALSE
ZNF586	408.179	1.03413e-173	-0.0681672	0	0.403243	FALSE	FALSE
LRRN1	407.672	4.38619e-141	-0.0489119	0	-1.50763	FALSE	FALSE
MAP2K5	407.391	0	-0.323486	0	-0.887046	FALSE	FALSE
BANP	407.282	8.80936e-98	0.00284947	1.28322e-209	0.190212	FALSE	FALSE
SLC4A2	407.246	1.32127e-269	0.056927	1.91027e-228	0.0822792	FALSE	FALSE
SHC4	407.205	3.37341e-29	0.042916	0	-0.291109	FALSE	FALSE
VPS52	407.119	1.57965e-29	0.0447333	2.0035e-61	0.0758113	FALSE	FALSE
PPP3CA	405.833	0	-0.740826	0	-1.81515	FALSE	FALSE
ZNF471	405.786	3.82312e-55	0.0291095	3.00283e-227	0.209149	FALSE	FALSE
HPS5	405.092	4.78709e-62	0.0311166	9.58854e-85	0.100719	FALSE	FALSE
MFF	405.035	4.26513e-195	-0.101899	2.122e-178	-0.216333	FALSE	FALSE
SLAIN2	404.393	8.43636e-147	-0.0295746	0	-0.576713	FALSE	FALSE
SIN3A	404.352	3.19489e-90	0.0199263	2.00647e-126	0.127228	FALSE	FALSE
MYCBPAP	404.35	2.18074e-14	0.0575901	5.36546e-230	0.0904285	FALSE	FALSE
IER5L	404.314	2.67467e-20	0.0631729	0	0.162498	FALSE	FALSE
TMED5	404.305	5.80961e-28	0.0423111	8.2807e-62	0.093246	FALSE	FALSE
SCAMP2	404.209	2.31005e-16	0.0483195	5.43795e-159	-0.316834	FALSE	FALSE
NOCT	403.86	2.53954e-07	0.0608687	6.04187e-167	0.107011	FALSE	FALSE
UPP2	402.448	2.13267e-221	-0.130872	0	0.625355	FALSE	FALSE
CCAR1	402.175	7.15767e-198	-0.112618	2.50271e-232	-0.224606	FALSE	FALSE
RPP38	402.156	7.13757e-54	0.0317701	2.03168e-108	0.108051	FALSE	FALSE
FRMPD1	402.024	1.72978e-08	0.0511117	0	-0.49667	FALSE	FALSE
MZF1	401.909	1.89781e-125	0.00272605	1.3074e-192	0.173415	FALSE	FALSE
GOSR1	401.732	2.64688e-150	-0.0430453	6.7072e-142	-0.155785	FALSE	FALSE
SUPT5H	401.105	1.67832e-123	0.00890759	2.55593e-181	-0.284467	FALSE	FALSE
COPZ2	400.867	0	0.0531375	1.60341e-164	0.0560223	FALSE	FALSE
SPI1	400.774	6.51544e-122	0.0577591	0	-0.472488	FALSE	FALSE
SPTAN1	400.345	0	-0.28206	0	0.807414	FALSE	FALSE
ENPP5	400.341	2.33894e-79	0.0373177	0	0.164067	FALSE	FALSE
TMEM50B	400.251	1.82343e-107	-0.00066749	1.00869e-210	-0.224928	FALSE	FALSE
PDLIM4	400.221	0	0.056347	1.53719e-198	0.0637903	FALSE	FALSE
CHIC1	400.135	1.92081e-192	-0.0798735	5.58305e-278	-0.233314	FALSE	FALSE
SFT2D2	399.866	1.06461e-48	0.0546956	0	0.147374	FALSE	FALSE
IFI27L2	399.72	1.6228e-74	0.0570214	4.33515e-190	0.0841443	FALSE	FALSE
GALC	399.45	9.4765e-75	0.0196123	2.2108e-41	0.116022	FALSE	FALSE
KPNA4	399.412	2.80629e-145	-0.0344442	6.07683e-111	-0.152072	FALSE	FALSE
EXOC3	399.325	1.03562e-87	0.0261208	7.27813e-73	0.0948644	FALSE	FALSE
ZNF219	399.106	7.35557e-05	0.0536252	2.13747e-239	0.0987542	FALSE	FALSE
ADM	399.058	0	0.0562248	3.88307e-158	0.0614001	FALSE	FALSE
GSTM4	398.977	2.02395e-13	0.0552929	2.21159e-143	0.0775171	FALSE	FALSE
TBC1D2B	398.643	2.92838e-103	0.0129496	0	0.260184	FALSE	FALSE
CD58	398.525	1.89867e-53	0.0590813	3.13759e-286	0.107123	FALSE	FALSE
SEPSECS	398.251	1.99957e-08	0.0535087	1.90124e-130	0.0962039	FALSE	FALSE
HHLA3	397.983	0.000430101	0.0566441	1.31825e-114	0.0910151	FALSE	FALSE
ZNF480	397.772	1.88427e-38	0.0558435	1.14973e-186	0.0888175	FALSE	FALSE
PNKP	397.509	3.12687e-25	0.0471532	5.89697e-235	0.128346	FALSE	FALSE
GSTP1	397.404	0.376285	0.0487694	8.84082e-227	-0.292287	FALSE	FALSE
SPATS2L	397.273	5.66763e-243	-0.241819	0	-1.03225	FALSE	FALSE
FBXO2	397.173	2.50687e-120	0.0285211	0	-0.517374	FALSE	FALSE
CPSF2	397.052	4.45897e-66	0.0245133	2.41737e-21	0.050589	FALSE	FALSE
RALGPS1	397.023	2.72569e-254	-0.239185	0	-0.892455	FALSE	FALSE
SZRD1	396.635	1.99159e-22	0.045709	8.64398e-102	0.0881702	FALSE	FALSE
OGG1	396.401	9.72863e-44	0.0390094	9.16277e-151	0.118204	FALSE	FALSE
SPATA5	396.363	4.28384e-157	-0.0482097	1.09117e-140	-0.18004	FALSE	FALSE
CA5B	396.29	1.59549e-140	-0.00850836	2.5494e-206	0.187771	FALSE	FALSE
TERF2	395.222	5.24265e-52	0.0363436	3.59127e-70	0.0827173	FALSE	FALSE
ACBD4	395.128	3.89981e-17	0.048226	6.49252e-305	0.139525	FALSE	FALSE
MAPK1IP1L	394.896	8.16255e-133	-0.00493272	6.57328e-93	0.125607	FALSE	FALSE
TBX6	394.875	0	0.0542446	2.00002e-171	0.0612216	FALSE	FALSE
DENND5A	394.589	1.56324e-153	-0.125531	0	-0.630784	FALSE	FALSE
IKBKB	394.088	1.39203e-77	0.0175635	1.68931e-225	-0.451059	FALSE	FALSE
PRODH	394.009	0	0.049197	3.18883e-173	0.0507229	FALSE	FALSE
ERAP2	393.942	1.03237e-43	0.0575957	2.24327e-161	0.0786433	FALSE	FALSE
MAF	393.934	9.55406e-33	0.0491096	0	-0.553663	FALSE	FALSE
C2orf68	393.677	1.83683e-43	0.0539779	7.04006e-180	0.0868644	FALSE	FALSE
DCP1A	393.374	3.30966e-153	-0.043918	4.74177e-185	0.196975	FALSE	FALSE
CDK9	393.267	1.79514e-93	0.0272338	1.15706e-220	0.156753	FALSE	FALSE
COA1	393.07	1.13286e-196	-0.120293	0	-0.389314	FALSE	FALSE
DOT1L	392.954	7.66316e-27	0.0423855	4.83447e-92	0.108	FALSE	FALSE
MAP3K6	392.606	2.57745e-99	0.0588532	2.30744e-226	0.0820681	FALSE	FALSE
RIN3	392.565	0.000472173	0.053112	0	-1.63653	FALSE	FALSE
GSK3B	392.558	0	-0.349023	0	-0.583516	FALSE	FALSE
SLC26A11	392.372	6.80058e-65	0.0343678	0	0.185906	FALSE	FALSE
SH3BGRL	392.225	2.92254e-193	-0.0911555	0	0.380769	FALSE	FALSE
DYM	392.18	0	-0.346502	0	-0.711681	FALSE	FALSE
PLEKHA8	392.125	2.61506e-137	0.00442636	0	0.232902	FALSE	FALSE
SUOX	391.553	3.83136e-10	0.0559336	2.84859e-126	0.0732525	FALSE	FALSE
ADGRB1	391.544	1.8606e-218	-0.0475914	0	0.478805	FALSE	FALSE
R3HCC1L	391.211	7.73796e-144	-0.0163035	2.68135e-261	-0.430857	FALSE	FALSE
RPS11	391.128	2.37158e-52	0.0307785	0	-0.412492	FALSE	FALSE
FAM199X	390.894	1.68361e-104	0.0181762	4.78553e-252	-0.334506	FALSE	FALSE
SERHL2	390.531	1.18696e-21	0.0528365	3.09643e-216	0.158323	FALSE	FALSE
WDR26	390.459	2.00357e-175	-0.0662129	3.90315e-181	-0.206881	FALSE	FALSE
ZMYM1	390.359	3.71844e-15	0.0442836	1.76642e-62	0.0707262	FALSE	FALSE
NADK	389.76	6.45472e-29	0.0498732	8.72982e-173	0.118849	FALSE	FALSE
SUPT6H	389.603	6.80424e-135	-0.00537033	1.05615e-128	0.1461	FALSE	FALSE
MCM3AP	389.591	7.33525e-117	-0.00302112	4.69337e-55	0.0931657	FALSE	FALSE
C9orf153	389.587	0.680395	0.048934	3.30196e-121	0.116394	FALSE	FALSE
ZNF430	389.452	1.62561e-54	0.0263328	4.64636e-66	0.143497	FALSE	FALSE
HEMK1	389.446	1.4036e-05	0.0546272	3.37104e-73	0.0660567	FALSE	FALSE
MRPS31	389.054	3.87116e-126	-0.00902991	1.93333e-102	-0.156122	FALSE	FALSE
SLC19A2	388.677	1.71377e-42	0.0419511	0	0.156705	FALSE	FALSE
PRPF6	388.612	7.80941e-89	0.0181978	7.66972e-50	0.135699	FALSE	FALSE
UAP1L1	388.448	0.00332811	0.0523738	6.1175e-127	0.0889397	FALSE	FALSE
TELO2	388.436	3.83219e-09	0.0501685	3.31122e-131	0.0925742	FALSE	FALSE
RBM3	388.356	7.10041e-28	0.0419538	1.0009e-128	0.0997105	FALSE	FALSE
KMT2E	388.156	0	-0.335825	0	-0.444141	FALSE	FALSE
TRIP10	388.107	0	0.0529031	7.57438e-174	0.0586628	FALSE	FALSE
SSR3	387.937	7.13929e-23	0.0436203	3.30005e-95	-0.166376	FALSE	FALSE
SOAT1	387.86	7.59469e-19	0.0467634	0	-0.539369	FALSE	FALSE
OSBPL2	387.763	3.18279e-71	0.0294559	2.8551e-159	0.128634	FALSE	FALSE
MED15	387.704	5.93177e-143	-0.0467884	3.54287e-218	0.221209	FALSE	FALSE
SULF1	387.631	4.96318e-33	0.0723951	0	-1.26952	FALSE	FALSE
IRF7	387.618	0	0.0546114	2.25835e-196	0.062798	FALSE	FALSE
SLC16A2	387.531	5.40379e-50	0.032996	0	0.243567	FALSE	FALSE
SMIM4	387.136	7.81823e-64	0.0323801	9.25622e-95	0.100235	FALSE	FALSE
SUZ12	387.046	7.30736e-197	-0.154705	0	-0.316236	FALSE	FALSE
FAM126A	386.968	0.299263	0.0255967	0	-0.392069	FALSE	FALSE
DPH5	386.836	5.9771e-27	0.0396943	1.152e-53	0.11421	FALSE	FALSE
UPF3B	386.754	6.49579e-136	-0.015364	6.09202e-54	-0.113698	FALSE	FALSE
STAT1	386.72	5.83913e-49	0.0394992	2.33852e-119	0.111667	FALSE	FALSE
SARDH	386.559	1.22426e-93	0.0519827	3.84069e-217	0.0705195	FALSE	FALSE
TRA2B	386.496	6.38926e-159	-0.0529777	1.2147e-90	0.139964	FALSE	FALSE
NDUFAF6	386.236	3.18225e-163	-0.0611893	1.40807e-111	-0.169056	FALSE	FALSE
GABPA	386.129	7.63006e-74	0.0228731	2.78521e-59	0.100499	FALSE	FALSE
WDR1	385.986	0.434296	0.0536935	1.15866e-138	0.119249	FALSE	FALSE
URI1	385.968	1.72032e-202	-0.128656	0	-0.630145	FALSE	FALSE
IFITM2	385.965	0	0.0545379	6.58418e-177	0.0599859	FALSE	FALSE
ATP13A3	385.815	2.13513e-159	-0.0501681	0	-0.618045	FALSE	FALSE
ATF6	385.18	3.69325e-174	-0.117673	0	-0.865844	FALSE	FALSE
KMT5C	384.978	0.0232182	0.0481126	2.37771e-121	0.120973	FALSE	FALSE
TBC1D19	384.814	5.33449e-218	-0.174656	0	-0.510683	FALSE	FALSE
A4GALT	384.81	0	0.051997	2.64045e-167	0.0550472	FALSE	FALSE
UPF2	384.615	7.29615e-183	-0.0519451	3.26481e-106	-0.135382	FALSE	FALSE
EFCAB14	384.505	1.05951e-77	0.0201277	2.46935e-41	0.13067	FALSE	FALSE
EFNB2	384.388	4.0536e-144	-0.0158459	0	-0.437257	FALSE	FALSE
TMEM254	384.124	1.54523e-65	0.0342999	9.94934e-236	0.149619	FALSE	FALSE
AZIN1	383.414	4.775e-154	-0.0169922	0	-0.50803	FALSE	FALSE
RSRC1	381.854	1.43248e-197	-0.124073	3.48148e-234	-0.257292	FALSE	FALSE
STK38	381.567	1.4162e-156	-0.0303792	1.14432e-201	-0.176994	FALSE	FALSE
CTSF	381.501	2.76426e-134	-0.00029521	1.06129e-276	-0.367127	FALSE	FALSE
DNAJC27	381.416	1.68392e-71	0.0277332	2.1477e-134	0.171936	FALSE	FALSE
YAF2	381.18	1.85378e-208	-0.143272	0	-0.457933	FALSE	FALSE
FAN1	381.103	1.85741e-113	0.00300136	4.47826e-74	0.164107	FALSE	FALSE
TRPC4AP	381.035	3.47352e-187	-0.142063	0	-0.523629	FALSE	FALSE
GRHPR	379.937	2.20726e-21	0.0349267	3.18546e-113	0.121889	FALSE	FALSE
MCCC2	379.916	3.95667e-107	0.0036736	7.02216e-276	-0.188267	FALSE	FALSE
LRCH4	379.683	4.65252e-60	0.0389263	7.14479e-210	0.135616	FALSE	FALSE
SLC39A13	379.434	1.14694e-08	0.0499122	2.82058e-158	0.0962611	FALSE	FALSE
TRMT13	379.429	2.53021e-80	0.00558559	6.36266e-79	0.179502	FALSE	FALSE
STAT5A	379.361	0	0.0554887	4.32708e-241	0.0780081	FALSE	FALSE
PPP1R12B	379.346	0	-0.412868	0	-0.838733	FALSE	FALSE
RBM38	379.174	6.88142e-42	0.0533663	5.34093e-192	0.0811621	FALSE	FALSE
RIC3	378.525	3.89588e-183	-0.102532	0	0.45936	FALSE	FALSE
SRSF2	378.408	4.79986e-144	-0.0133036	5.40353e-108	-0.217516	FALSE	FALSE
RPN2	378.169	3.58642e-75	0.0218568	2.81406e-76	0.095389	FALSE	FALSE
ANKRD6	377.384	4.04671e-119	-0.0277875	0	-0.682151	FALSE	FALSE
UBE4A	377.381	9.2732e-157	-0.0341041	2.33616e-160	-0.284336	FALSE	FALSE
WDR33	376.253	2.96317e-209	-0.132573	2.77895e-295	-0.29128	FALSE	FALSE
CAD	376.131	1.36055e-08	0.0484379	1.13971e-122	0.0873035	FALSE	FALSE
FOXP1	375.731	0	-0.536304	0	-1.65673	FALSE	FALSE
RARRES2	375.405	0	0.0507154	1.14365e-179	0.0584875	FALSE	FALSE
MTREX	375.33	1.89347e-183	-0.093086	1.17348e-227	-0.21031	FALSE	FALSE
VAMP5	375.297	0	0.0506201	7.05003e-163	0.0559889	FALSE	FALSE
NCBP3	375.176	9.5804e-104	-0.00850024	1.3543e-232	-0.207806	FALSE	FALSE
PTOV1	374.87	2.27952e-119	0.0125811	3.33816e-117	-0.209729	FALSE	FALSE
DLG2	374.394	0	-1.52911	0	-1.96463	FALSE	FALSE
MINDY1	373.969	5.68614e-172	0.0506495	5.67339e-232	0.081672	FALSE	FALSE
ZBED3	373.582	1.61251e-07	0.0448942	1.23573e-234	0.110262	FALSE	FALSE
RBP1	373.497	2.08773e-265	0.0485232	8.94693e-214	0.0711534	FALSE	FALSE
NFIX	373.367	6.47865e-211	-0.206127	0	0.887881	FALSE	FALSE
MTDH	373.299	2.1701e-206	-0.188564	0	-0.34215	FALSE	FALSE
RAB6A	373.232	9.33013e-265	-0.254609	0	-0.490347	FALSE	FALSE
SAMD11	372.76	0	0.0529484	2.85551e-145	0.0546408	FALSE	FALSE
ARMC4	372.66	1.03854e-24	0.0525033	1.33453e-217	0.0825922	FALSE	FALSE
ARL5A	372.242	5.82805e-82	0.0237274	1.3465e-245	0.163654	FALSE	FALSE
STX17	371.717	5.02944e-116	0.00807973	1.81856e-178	0.147331	FALSE	FALSE
SAT2	371.309	4.59454e-183	-0.0584304	0	0.318041	FALSE	FALSE
TRPM4	371.164	0.557298	0.0559755	0	0.125517	FALSE	FALSE
RAB27A	370.757	6.12692e-68	0.0293599	0	0.185863	FALSE	FALSE
ZNF491	370.694	6.92273e-11	0.0508583	4.48473e-208	0.0855144	FALSE	FALSE
XIAP	370.676	2.76106e-161	-0.0336818	8.93025e-179	-0.307835	FALSE	FALSE
ARNTL	370.238	2.73661e-164	-0.0473199	0	0.4709	FALSE	FALSE
TRABD	370.231	1.1973e-34	0.0374799	5.15834e-74	-0.193721	FALSE	FALSE
NUP58	370.079	1.74625e-187	-0.0754765	1.91452e-215	-0.197554	FALSE	FALSE
LRP5L	370.009	3.38207e-07	0.0514412	1.19502e-127	0.071633	FALSE	FALSE
FAM89A	369.707	3.7294e-198	0.054743	0	-0.26836	FALSE	FALSE
MOB3A	369.667	1.32641e-24	0.0457254	2.66364e-202	0.125434	FALSE	FALSE
WDR91	369.66	3.73612e-16	0.0441556	4.4517e-85	0.0792058	FALSE	FALSE
SIX3	369.459	0	0.0471404	1.23089e-145	0.0478611	FALSE	FALSE
SYCP2	369.358	1.67322e-76	0.0251041	0	0.193705	FALSE	FALSE
AK8	369.144	9.69081e-17	0.0447331	0	0.1555	FALSE	FALSE
TRPC1	368.943	0	-0.280449	0	-0.752923	FALSE	FALSE
SNX13	367.892	1.45059e-192	-0.140499	0	-0.295376	FALSE	FALSE
MRPL27	367.874	5.3806e-23	0.0439148	1.52782e-95	0.0858145	FALSE	FALSE
NEK3	367.78	4.91186e-103	0.0436575	0	-0.394934	FALSE	FALSE
CEBPZOS	367.701	4.17729e-107	0.00259506	1.6154e-47	0.131051	FALSE	FALSE
FBXL4	367.575	9.48833e-171	-0.0621441	4.39861e-231	-0.226085	FALSE	FALSE
AP1G1	367.257	3.50684e-176	-0.0717049	6.06343e-90	-0.143784	FALSE	FALSE
ZNF714	367.134	1.46496e-110	0.0119488	5.28938e-211	0.157871	FALSE	FALSE
MTTP	367.078	1.26472e-150	0.050253	1.44008e-138	0.0573368	FALSE	FALSE
IST1	367.012	2.08538e-153	-0.0275071	1.19642e-86	-0.149895	FALSE	FALSE
SCD	366.998	2.71403e-07	-0.00274074	0	-1.23388	FALSE	FALSE
PMVK	366.854	4.20697e-08	0.0480523	3.69851e-100	-0.15545	FALSE	FALSE
LITAF	366.616	2.31361e-76	0.047368	0	-0.281377	FALSE	FALSE
CCDC130	366.494	5.11115e-120	0.00515812	2.75399e-65	-0.118789	FALSE	FALSE
IRF1	366.177	5.81497e-178	0.0595522	2.96589e-188	0.0748022	FALSE	FALSE
PEX14	366.068	4.88749e-179	-0.0417663	0	0.282117	FALSE	FALSE
TTC34	365.836	6.27345e-25	0.0512694	1.66219e-236	0.0843125	FALSE	FALSE
MLH3	365.395	2.84133e-180	-0.0627123	7.80671e-196	0.312541	FALSE	FALSE
CNOT2	365.263	1.13475e-230	-0.199979	4.05744e-197	-0.221363	FALSE	FALSE
NMI	365.215	0	0.0515565	6.84607e-196	0.0625201	FALSE	FALSE
AGPAT3	365.019	8.48554e-159	-0.0351979	2.09604e-143	0.163522	FALSE	FALSE
PIK3R1	364.935	0	-0.396059	0	-0.815564	FALSE	FALSE
SESN2	364.794	0.0437876	0.0735148	0	0.145257	FALSE	FALSE
CUL5	364.753	4.38792e-209	-0.159565	0	-0.293954	FALSE	FALSE
NUDCD3	364.453	3.03109e-184	-0.110529	0	-0.580329	FALSE	FALSE
GSTCD	363.73	2.22171e-162	-0.0152427	1.0591e-157	0.159984	FALSE	FALSE
RFNG	363.722	9.38942e-128	0.0161362	0	0.192177	FALSE	FALSE
CCDC160	363.472	0	0.0470848	4.98255e-166	0.054768	FALSE	FALSE
ATP1A4	363.349	1.25983e-246	0.0502435	9.01923e-176	0.0583574	FALSE	FALSE
PPIC	363.25	0	0.047111	2.35769e-160	0.0504766	FALSE	FALSE
ATF6B	363.175	1.51342e-163	-0.0263882	3.82394e-278	0.217339	FALSE	FALSE
ZNF385A	362.88	0.000752101	0.0489472	0	0.130073	FALSE	FALSE
DYNLRB2	362.839	7.28962e-07	0.0515416	1.16616e-206	0.0943355	FALSE	FALSE
RHBDD3	362.787	2.77792e-73	0.035974	2.83595e-296	0.170196	FALSE	FALSE
KCTD9	362.775	1.20452e-23	0.0427565	3.23681e-167	0.1061	FALSE	FALSE
PWWP2A	362.6	1.67541e-180	-0.0782879	0	-0.375968	FALSE	FALSE
CCDC9B	362.322	1.39152e-253	0.0497701	4.89026e-213	0.0710166	FALSE	FALSE
GBP1	361.635	0	0.0538419	4.4349e-165	0.0591366	FALSE	FALSE
UBE2K	361.216	6.71135e-256	-0.248351	0	-0.492989	FALSE	FALSE
MTERF2	361.195	8.28337e-64	0.032071	2.12196e-211	0.137953	FALSE	FALSE
PJVK	361.008	1.02271e-20	0.0433008	3.0893e-127	0.0935373	FALSE	FALSE
THAP4	360.93	9.75822e-76	0.0325315	5.66968e-200	0.140059	FALSE	FALSE
YIPF1	360.884	1.35124e-18	0.045783	6.29593e-98	0.0850807	FALSE	FALSE
CHST9	360.763	3.33935e-14	0.0342622	0	-1.37673	FALSE	FALSE
TRMT2B	360.362	2.85198e-19	0.0450792	6.90408e-245	0.121591	FALSE	FALSE
PAFAH1B1	359.784	0	-0.383821	0	-0.62008	FALSE	FALSE
CLMN	359.563	0.0666645	-0.088525	0	-2.3013	FALSE	FALSE
AVIL	359.246	6.32953e-36	0.0390887	4.85058e-236	0.13572	FALSE	FALSE
PBX2	359.166	5.88707e-33	0.0403625	2.07491e-118	0.0920285	FALSE	FALSE
ASB4	358.79	0	0.0454525	4.87079e-145	0.0481329	FALSE	FALSE
ELK3	358.672	1.90216e-32	0.0575266	8.69782e-224	-0.352435	FALSE	FALSE
LHFPL1	358.64	0	0.0455681	8.30299e-154	0.0512913	FALSE	FALSE
IREB2	358.001	4.50861e-195	-0.0724823	8.43759e-194	0.201663	FALSE	FALSE
ADAM10	357.999	6.57671e-225	-0.190128	0	-0.663404	FALSE	FALSE
APH1A	357.702	4.84781e-07	0.0451351	7.72304e-43	0.0512934	FALSE	FALSE
PCGF3	357.642	8.85865e-103	0.016087	4.27723e-133	0.130945	FALSE	FALSE
STAM2	357.548	7.25498e-166	-0.0335507	1.68534e-89	-0.127434	FALSE	FALSE
HNRNPL	357.468	5.62443e-156	-0.0389229	5.22461e-94	-0.35585	FALSE	FALSE
ARHGAP23	356.445	6.44333e-38	-0.0218859	0	-0.805256	FALSE	FALSE
MED27	356.419	2.72081e-189	-0.1611	0	-0.599984	FALSE	FALSE
EIF3H	356.295	2.68446e-169	-0.0384218	3.2024e-102	-0.220055	FALSE	FALSE
MRPS25	356.261	4.28959e-166	-0.0202769	0	0.232501	FALSE	FALSE
HPS1	356.184	6.0131e-31	0.0400037	3.0121e-178	0.135748	FALSE	FALSE
ILF3	355.807	4.0327e-153	-0.0120058	2.14506e-124	-0.236765	FALSE	FALSE
TCF25	355.765	5.61375e-249	-0.237376	0	-1.09687	FALSE	FALSE
MAGED1	354.803	1.59409e-245	-0.148366	0	-0.680472	FALSE	FALSE
EFHB	354.79	4.81575e-17	0.0466576	1.76806e-93	0.0576361	FALSE	FALSE
DDIT3	354.648	0.00179749	0.0546348	1.52933e-110	-0.156824	FALSE	FALSE
NPC2	354.646	2.91188e-44	0.0514567	8.65463e-186	0.0812689	FALSE	FALSE
FBXW4	354.436	6.74757e-202	-0.0892442	1.04319e-221	-0.240158	FALSE	FALSE
CWC25	354.005	1.8828e-57	0.0373921	2.73756e-161	0.141896	FALSE	FALSE
BLZF1	353.984	7.21467e-130	-0.005196	9.09246e-93	0.176905	FALSE	FALSE
PLIN1	353.958	0	0.0467858	3.08613e-148	0.0507401	FALSE	FALSE
IFT140	353.876	1.49629e-106	0.0247599	0	0.231592	FALSE	FALSE
SHE	353.573	0	0.0484682	2.4541e-161	0.0538281	FALSE	FALSE
TGFB1	353.523	7.27251e-07	0.0455243	0	-0.693935	FALSE	FALSE
STAMBP	353.487	9.25201e-89	0.00833193	1.16385e-14	0.0730521	FALSE	FALSE
PRMT3	353.486	7.10738e-190	-0.0571413	7.43852e-257	-0.284452	FALSE	FALSE
EIF3K	353.391	3.15702e-152	-0.00913952	4.14081e-149	0.152518	FALSE	FALSE
CRLF1	353.234	1.98578e-151	0.0130637	0	0.229648	FALSE	FALSE
NUP153	353.051	1.18786e-184	-0.0603478	1.74963e-205	-0.18992	FALSE	FALSE
Z98752.3	352.991	1.73965e-43	0.0461697	7.90012e-150	0.0690473	FALSE	FALSE
ROCK1	352.818	2.0052e-218	-0.179256	0	-0.401861	FALSE	FALSE
PBX4	352.765	4.03078e-41	0.037797	0	0.182604	FALSE	FALSE
ZNF354C	352.732	0.228073	0.0453583	0	0.122639	FALSE	FALSE
USP45	352.284	2.27038e-161	-0.0314979	1.03506e-245	0.201271	FALSE	FALSE
CAMK2D	352.237	9.73332e-307	-0.308752	0	-1.90643	FALSE	FALSE
GSAP	352.044	3.25792e-129	-0.0146287	0	-0.386125	FALSE	FALSE
RAB3GAP1	351.715	2.35051e-255	-0.244926	0	-0.602936	FALSE	FALSE
CYB5R3	350.359	6.39061e-77	0.0278702	2.94493e-58	0.122471	FALSE	FALSE
RUFY1	350.037	4.61316e-175	-0.0421343	2.11094e-212	-0.184138	FALSE	FALSE
AC006030.1	349.451	4.16356e-23	0.0213785	7.28593e-146	-0.142374	FALSE	FALSE
DDO	349.355	0	0.0461735	2.00748e-185	0.0589505	FALSE	FALSE
PTPN21	349.106	2.86907e-71	0.0230333	0	0.233552	FALSE	FALSE
CHRFAM7A	348.967	5.56984e-96	0.048841	1.77137e-178	0.0701275	FALSE	FALSE
NEB	348.875	9.52191e-05	0.0456513	9.63283e-173	0.0967294	FALSE	FALSE
PLEKHM2	348.555	2.45485e-163	-0.0264963	0	0.261786	FALSE	FALSE
TFCP2	348.478	4.04697e-229	-0.170866	0	-0.303198	FALSE	FALSE
COX7B	348.139	1.01877e-58	0.0287215	0	-0.440048	FALSE	FALSE
MLYCD	347.928	1.88868e-51	0.0462414	2.12672e-121	0.0560509	FALSE	FALSE
BCL2L13	347.9	7.18762e-197	-0.0627637	0	-0.539507	FALSE	FALSE
PUF60	347.9	3.63819e-38	0.0341552	3.25642e-214	-0.278155	FALSE	FALSE
AXDND1	347.817	2.59392e-32	0.0492211	2.29708e-171	0.0687983	FALSE	FALSE
IQCM	347.803	8.86347e-39	0.0606771	2.35987e-170	0.0768639	FALSE	FALSE
OSER1	347.55	0.0258315	0.0512818	5.92556e-132	0.084306	FALSE	FALSE
MAMDC4	347.387	1.85139e-91	0.0488766	6.43283e-124	0.0571711	FALSE	FALSE
QRSL1	346.535	2.41962e-69	0.0178959	2.50915e-25	0.0682029	FALSE	FALSE
PI16	346.525	2.84121e-214	0.0500285	0	-0.151607	FALSE	FALSE
GCAT	346.522	5.2035e-10	0.0449251	1.60739e-134	0.0873899	FALSE	FALSE
MYO1C	346.36	2.633e-18	0.0514621	2.84111e-169	0.0788597	FALSE	FALSE
ZNF684	345.909	8.82522e-08	0.0421853	1.71565e-151	0.0949545	FALSE	FALSE
MITD1	345.713	3.47411e-53	0.0310559	2.69811e-72	0.101524	FALSE	FALSE
COQ10A	345.38	5.41339e-14	0.0469474	8.50893e-160	0.0715845	FALSE	FALSE
XPNPEP1	345.286	5.05779e-123	0.00742728	1.32172e-133	0.127963	FALSE	FALSE
EPRS	345.27	7.94042e-160	-0.033682	0	-0.54194	FALSE	FALSE
GLI1	344.757	0	0.0426009	1.96397e-139	0.0442866	FALSE	FALSE
STK38L	344.728	2.99384e-193	-0.0425202	0	0.382704	FALSE	FALSE
BTG2	344.678	7.39757e-29	0.0480749	7.32727e-292	0.113389	FALSE	FALSE
TPM2	344.035	0.0623825	0.0487399	8.82469e-253	0.105445	FALSE	FALSE
ZBTB5	343.983	7.20914e-20	0.039501	6.58877e-77	0.105048	FALSE	FALSE
CASTOR3	343.958	1.94857e-238	-0.181926	0	0.620569	FALSE	FALSE
MIS12	343.251	1.00502e-06	0.0434721	1.91765e-127	0.0968956	FALSE	FALSE
HORMAD2	342.985	4.69688e-213	0.0465522	3.68384e-166	0.0560067	FALSE	FALSE
XYLT2	342.955	7.52818e-13	0.0429047	2.40026e-136	0.0895183	FALSE	FALSE
SIDT2	342.842	3.32113e-42	0.0319031	1.48749e-27	0.0602489	FALSE	FALSE
WHAMM	342.452	3.57215e-36	0.0316125	3.10876e-42	0.055845	FALSE	FALSE
HLA-C	342.388	0.0390574	0.0458597	2.2e-271	-0.437222	FALSE	FALSE
LBR	342.142	8.98084e-20	0.0275152	4.48756e-268	0.173296	FALSE	FALSE
CNGA4	341.943	8.37314e-15	0.0478801	1.76586e-158	0.075457	FALSE	FALSE
WIPI1	341.535	2.8909e-24	0.0346526	2.09888e-168	0.133253	FALSE	FALSE
DBF4B	341.347	7.13884e-95	0.0181753	5.6615e-162	0.163602	FALSE	FALSE
CCDC15	341.13	1.35365e-78	0.0469941	2.46928e-145	0.0613232	FALSE	FALSE
EIF3B	341.12	1.54779e-133	-0.000416154	4.63053e-66	-0.157076	FALSE	FALSE
KIAA0586	341.075	2.0375e-194	-0.0697764	3.77579e-134	-0.208631	FALSE	FALSE
ZNF665	340.782	0.0085048	0.0464245	1.58564e-162	0.08697	FALSE	FALSE
BMP1	340.633	0.170114	0.0456163	7.03268e-157	0.0898878	FALSE	FALSE
CHN1	340.572	0	-0.585975	0	-1.61396	FALSE	FALSE
TTLL3	340.403	0.0479303	0.047298	1.12303e-72	0.0668351	FALSE	FALSE
ZNF148	340.256	0	-0.320372	0	-0.585913	FALSE	FALSE
PHPT1	340.128	7.68789e-24	0.038157	1.51528e-177	-0.248389	FALSE	FALSE
ANKRD29	339.955	8.75845e-58	0.0264035	0	-0.786735	FALSE	FALSE
SIPA1L3	339.779	1.51445e-228	-0.159068	0	-0.740805	FALSE	FALSE
PSMB9	339.624	0	0.0521229	5.92283e-224	0.0726113	FALSE	FALSE
CREB1	339.527	2.71846e-201	-0.0872346	3.69749e-187	-0.217895	FALSE	FALSE
PTGFRN	339.423	2.26664e-46	0.028612	0	-0.306759	FALSE	FALSE
NTN5	339.342	1.86843e-52	0.047908	7.82447e-129	0.058995	FALSE	FALSE
NDUFV1	338.682	8.4514e-165	-0.0356291	2.31186e-208	-0.318786	FALSE	FALSE
GRAMD4	338.475	1.17113e-135	0.0106565	0	0.278596	FALSE	FALSE
OTULIN	338.27	1.92884e-42	0.0316494	2.40568e-62	-0.180968	FALSE	FALSE
TSTD2	338.133	1.8468e-114	0.00413578	1.72517e-76	0.100308	FALSE	FALSE
IMMP1L	338.065	9.42832e-183	-0.0387543	8.22953e-126	-0.186011	FALSE	FALSE
PAICS	337.863	8.38454e-50	0.0312278	6.19454e-106	0.0934003	FALSE	FALSE
ITFG2	337.629	5.48292e-137	-0.012526	7.86388e-57	0.119885	FALSE	FALSE
HNRNPK	337.581	1.48481e-194	-0.0761278	0	-0.727403	FALSE	FALSE
PPP1R10	337.411	4.45672e-152	-0.0126171	1.38387e-126	-0.223808	FALSE	FALSE
USH1C	336.658	7.24314e-144	0.0509493	5.94678e-166	0.0681766	FALSE	FALSE
C1orf87	336.1	0	0.0445026	8.83652e-123	0.0469954	FALSE	FALSE
ZNF883	335.898	1.25084e-54	0.0211225	2.26882e-302	0.200481	FALSE	FALSE
RCOR3	335.877	6.33967e-248	-0.178412	0	-0.357767	FALSE	FALSE
ARFGEF1	335.821	3.30735e-258	-0.227523	0	-0.4996	FALSE	FALSE
UFSP2	335.546	1.39852e-25	0.0308041	4.0948e-66	0.122746	FALSE	FALSE
BICRAL	335.501	5.08666e-303	-0.256895	0	-0.477203	FALSE	FALSE
ZNF431	335.462	1.65718e-115	-0.00626989	4.4369e-64	-0.150301	FALSE	FALSE
DZIP1	335.169	3.80499e-221	-0.129904	0	0.648718	FALSE	FALSE
ZFHX2	335.056	1.02839e-175	-0.041518	0	0.408509	FALSE	FALSE
CLCN2	334.908	0.594365	0.0432545	5.35008e-199	0.115394	FALSE	FALSE
HEBP2	334.691	2.2356e-63	0.0505781	1.98437e-180	0.0747056	FALSE	FALSE
SAXO1	334.674	4.72824e-62	0.0450995	4.45155e-94	0.0472064	FALSE	FALSE
INTS2	334.278	6.57975e-116	0.00280102	3.17123e-78	0.15495	FALSE	FALSE
IER2	334.236	0.524545	0.0477718	2.60143e-123	0.0789488	FALSE	FALSE
CHD1L	334.164	3.2844e-170	-0.0466284	3.58779e-146	-0.32673	FALSE	FALSE
FAM193B	334.109	1.51143e-193	-0.0546777	2.42362e-140	-0.15059	FALSE	FALSE
PHKB	334.056	1.61816e-252	-0.204278	0	-0.600112	FALSE	FALSE
KY	333.874	1.01596e-39	0.0397243	0	0.178728	FALSE	FALSE
FN3K	333.814	4.04797e-48	0.0222683	1.44907e-209	0.18064	FALSE	FALSE
INPP5B	333.812	1.73046e-175	-0.0684382	0	0.401254	FALSE	FALSE
ZNF721	333.61	0	-0.279141	0	-0.644289	FALSE	FALSE
TAOK2	333.542	7.40292e-57	0.0322915	1.18016e-91	0.086918	FALSE	FALSE
CNNM2	333.374	7.39154e-302	-0.254318	0	-0.639304	FALSE	FALSE
HOMEZ	333.205	0.711701	0.0433159	2.4559e-60	0.0635162	FALSE	FALSE
CLASRP	332.872	2.81291e-173	-0.0472891	1.67456e-94	-0.352709	FALSE	FALSE
CACNB1	332.787	5.73634e-115	0.0274142	0	0.202796	FALSE	FALSE
FBXO30	332.648	0.00199234	0.0461307	1.27546e-77	0.0675721	FALSE	FALSE
HSF1	332.596	7.40484e-78	0.0346649	9.22238e-139	0.126202	FALSE	FALSE
SFXN1	332.558	1.58181e-222	-0.113455	0	-0.360898	FALSE	FALSE
AC010319.2	332.485	0	0.0432305	1.53585e-137	0.0460576	FALSE	FALSE
NRDE2	332.077	4.43938e-93	0.00501962	1.23023e-37	0.111532	FALSE	FALSE
NUDT2	330.898	3.24411e-17	0.0362985	7.42453e-51	0.0632439	FALSE	FALSE
COX15	330.292	5.84279e-88	0.0212616	1.22206e-71	0.0836385	FALSE	FALSE
HNRNPUL1	330.197	5.70148e-100	0.0113395	1.62719e-39	0.0698374	FALSE	FALSE
PRPF8	330.133	3.54503e-159	-0.0226324	0	-0.416817	FALSE	FALSE
PTPN7	329.82	5.91454e-166	0.0451433	3.39662e-143	0.0560325	FALSE	FALSE
KSR1	329.394	5.0322e-124	-0.014655	0	-0.40213	FALSE	FALSE
PDPK1	329.174	4.48886e-206	-0.10988	0	-0.255162	FALSE	FALSE
PPP1R3F	329.164	2.3412e-51	0.0248452	1.24483e-100	-0.168303	FALSE	FALSE
GANAB	329.13	8.78029e-101	0.0141753	3.82647e-76	0.0931312	FALSE	FALSE
YME1L1	329.051	1.75423e-215	-0.0995855	4.98072e-173	-0.18267	FALSE	FALSE
MAX	328.867	1.15468e-194	-0.0708472	2.63586e-254	-0.213644	FALSE	FALSE
TAF6L	328.754	9.73897e-07	0.0427875	1.1108e-103	0.0737191	FALSE	FALSE
SRP9	328.649	1.61836e-85	0.00986912	0	-0.612903	FALSE	FALSE
CDKN1A	328.441	8.35824e-236	0.059584	7.85388e-196	0.0774358	FALSE	FALSE
ZSCAN30	327.746	1.82517e-95	0.00875092	6.21886e-31	0.0757156	FALSE	FALSE
PACSIN2	327.424	4.91043e-144	-0.0225459	0	-0.842456	FALSE	FALSE
MED25	327.132	6.43485e-82	0.0254923	1.04345e-122	0.107037	FALSE	FALSE
WFDC1	326.8	4.06313e-08	0.0393826	0	-0.295064	FALSE	FALSE
APLN	326.569	0	0.0424327	1.7696e-143	0.0478707	FALSE	FALSE
GGNBP2	326.169	3.0259e-213	-0.0603239	1.78384e-156	-0.186457	FALSE	FALSE
C1orf122	325.693	1.20913e-76	0.0038511	6.1729e-180	-0.162869	FALSE	FALSE
CHCHD3	325.649	0	-0.307989	0	-0.951365	FALSE	FALSE
EBPL	325.64	2.60044e-23	0.0377278	1.44091e-233	0.119856	FALSE	FALSE
C15orf40	324.849	1.80388e-79	0.0187385	3.25115e-126	0.158383	FALSE	FALSE
GPR146	324.763	2.28272e-76	0.043449	2.46472e-121	0.0530727	FALSE	FALSE
WDR25	324.558	3.6061e-108	0.0142752	1.28074e-165	0.139285	FALSE	FALSE
ANTXR2	324.361	3.94764e-25	0.0345087	0	0.190449	FALSE	FALSE
LMLN	324.295	8.33124e-140	0.00980045	0	0.187775	FALSE	FALSE
KBTBD11	324.151	1.07626e-128	0.00928904	0	-0.45446	FALSE	FALSE
FAM160B2	323.875	1.26864e-67	0.0284659	6.54315e-119	0.104993	FALSE	FALSE
HPR	323.728	0	0.0409294	8.38952e-129	0.0427424	FALSE	FALSE
SLC19A1	323.704	0.331632	0.0406579	1.64542e-227	0.0943829	FALSE	FALSE
TBC1D22B	323.452	5.96323e-130	0.00515291	1.31327e-119	0.119912	FALSE	FALSE
DNASE2	323.431	9.52298e-51	0.0440655	5.42222e-115	0.0540238	FALSE	FALSE
OSGIN1	323.396	7.71026e-265	0.0479991	1.93278e-144	0.0539365	FALSE	FALSE
SFMBT1	323.15	5.14076e-94	0.0143585	3.62422e-187	0.143329	FALSE	FALSE
CDC42BPB	322.348	8.59371e-204	-0.112594	9.84797e-169	-0.206321	FALSE	FALSE
ATP5MC2	322.319	5.33724e-144	-0.0173593	0	-0.541314	FALSE	FALSE
BCL2L14	321.115	4.52185e-55	0.0196947	3.45382e-138	0.158497	FALSE	FALSE
SPESP1	320.599	3.05151e-103	0.0137703	2.21101e-124	-0.124829	FALSE	FALSE
ATP2B2	320.55	0	-0.444489	0	1.29211	FALSE	FALSE
PTPRJ	320.527	2.05772e-307	-0.287389	0	-1.31242	FALSE	FALSE
MSH3	320.226	8.78575e-246	-0.156323	0	-0.390086	FALSE	FALSE
PRKCQ	319.812	0.883755	0.0265183	0	-0.332089	FALSE	FALSE
MAGED2	319.53	1.16299e-34	0.0324355	3.48586e-150	-0.211735	FALSE	FALSE
CAPN1	319.313	2.04189e-102	0.0268029	0	0.206351	FALSE	FALSE
XRN1	319.066	3.7094e-280	-0.237108	0	-0.373454	FALSE	FALSE
CS	319.047	1.84101e-105	0.0170476	8.86763e-120	0.109605	FALSE	FALSE
TAF1	318.715	1.92291e-224	-0.108195	1.64876e-230	-0.214112	FALSE	FALSE
NBR1	318.63	9.47994e-156	-0.0195592	2.9633e-46	-0.130585	FALSE	FALSE
FJX1	318.327	0.0320815	0.0426405	1.07658e-187	0.0739963	FALSE	FALSE
POU3F4	318.218	9.86739e-227	0.0421561	5.23473e-217	-0.15735	FALSE	FALSE
FAM120C	317.652	3.68269e-126	0.00133937	6.10358e-43	0.0736337	FALSE	FALSE
WDR13	317.639	4.76733e-101	0.0183648	4.04101e-87	0.140556	FALSE	FALSE
METRNL	317.359	2.43745e-189	0.0435557	1.99398e-164	0.0550505	FALSE	FALSE
NTPCR	317.319	2.7258e-111	0.0133924	1.00879e-127	0.116654	FALSE	FALSE
ZC2HC1C	317.227	0.000140393	0.0449152	1.73627e-117	0.0790848	FALSE	FALSE
PDPR	317.221	1.30378e-175	-0.0256171	1.64933e-180	0.166293	FALSE	FALSE
UPF3A	316.901	2.65123e-282	-0.207231	0	-0.804653	FALSE	FALSE
PRPF40A	316.846	6.13548e-220	-0.0863496	7.92188e-185	-0.186067	FALSE	FALSE
PPP5D1	316.807	1.73582e-50	0.0271842	4.65987e-51	0.103139	FALSE	FALSE
KLHL26	316.535	2.15995e-14	0.0395071	2.57835e-167	0.0884099	FALSE	FALSE
CEP170	316.457	1.3934e-298	-0.270501	0	-0.354572	FALSE	FALSE
TFAP2C	316.417	0	0.0402761	1.35268e-135	0.0410275	FALSE	FALSE
IFT122	316.165	1.97916e-192	-0.0344677	0	-0.341561	FALSE	FALSE
SGTA	315.957	3.72866e-89	0.0092616	1.15499e-119	-0.210035	FALSE	FALSE
CSGALNACT2	315.902	5.80926e-182	-0.0411855	6.39399e-104	0.213811	FALSE	FALSE
AFG3L2	315.808	8.48087e-158	-0.00893177	4.07031e-132	0.132433	FALSE	FALSE
C11orf58	315.556	1.10366e-226	-0.118677	0	-0.571322	FALSE	FALSE
FAM3A	315.468	1.00571e-16	0.0386352	9.43507e-48	0.0852108	FALSE	FALSE
SUN1	315.444	1.69833e-208	-0.136689	0	-0.379122	FALSE	FALSE
TFIP11	315.347	1.0435e-18	0.0387613	2.45651e-95	0.0739939	FALSE	FALSE
EMC8	315.276	6.84289e-16	0.0390554	1.59787e-35	0.0488487	FALSE	FALSE
HYDIN	314.872	0	-0.282065	0	-0.774925	FALSE	FALSE
KLF6	314.607	2.1328e-62	0.0314391	1.57794e-219	0.162762	FALSE	FALSE
KLHL5	314.267	5.33626e-75	-0.0857634	0	-1.65901	FALSE	FALSE
METTL25	314.054	9.12156e-243	-0.0880342	0	-0.316029	FALSE	FALSE
TM9SF4	313.879	4.5022e-183	-0.0394402	1.86288e-134	0.15111	FALSE	FALSE
MLEC	313.686	2.41902e-131	-0.000504604	5.13477e-204	-0.303864	FALSE	FALSE
BNIP2	313.524	3.36558e-53	0.0238714	1.3235e-37	0.102908	FALSE	FALSE
SIPA1	313.511	0	0.0448914	8.91144e-221	-0.318242	FALSE	FALSE
STK32A	313.351	3.27261e-05	0.0520894	0	-1.80499	FALSE	FALSE
SRP14	313.123	6.63569e-163	-0.0495608	0	-1.48371	FALSE	FALSE
FBH1	312.942	3.23906e-153	-0.0129489	7.81091e-189	-0.323367	FALSE	FALSE
NTN1	312.912	0.000137972	0.0313812	0	-1.21325	FALSE	FALSE
DERL2	312.873	7.15484e-13	0.0374228	8.9261e-38	0.0833169	FALSE	FALSE
MCCC1	312.519	6.525e-243	-0.135159	0	-0.303227	FALSE	FALSE
RSPRY1	312.469	1.69632e-118	-0.00691835	1.87009e-45	-0.119586	FALSE	FALSE
GAK	312.465	1.78564e-179	-0.058593	0	-0.910134	FALSE	FALSE
SERF2	312.397	1.16451e-104	-0.000555551	0	-0.809609	FALSE	FALSE
CDK12	312.365	3.76536e-222	-0.117961	3.76589e-299	-0.246395	FALSE	FALSE
ARHGAP39	312.059	2.27707e-190	-0.00425809	0	0.308336	FALSE	FALSE
FBXO7	311.502	2.8531e-115	-0.0269882	0	-0.341726	FALSE	FALSE
SIAE	310.945	4.21893e-70	0.0290772	2.06583e-248	0.134959	FALSE	FALSE
PBX3	310.672	1.30293e-35	-0.00576473	0	-0.709465	FALSE	FALSE
EOGT	310.492	7.03647e-34	0.0375385	2.58839e-286	-0.209615	FALSE	FALSE
VEZT	310.434	0	-0.267939	0	-0.560446	FALSE	FALSE
TDRP	310.408	5.5298e-164	-0.00291239	0	0.286454	FALSE	FALSE
POLD2	310.368	3.19749e-12	0.0383243	2.22947e-73	0.096232	FALSE	FALSE
CIR1	310.288	1.83616e-191	-0.0297568	2.44418e-59	-0.154206	FALSE	FALSE
EIF4G3	310.272	0	-0.736475	0	-1.10885	FALSE	FALSE
ZBTB10	310.056	3.69826e-45	0.0306235	1.08401e-142	0.102283	FALSE	FALSE
TYW1	310.004	1.14614e-224	-0.103258	0	-0.285234	FALSE	FALSE
UBA3	309.992	2.60393e-205	-0.0565498	4.51301e-270	-0.279704	FALSE	FALSE
SLC35D2	309.626	4.81513e-140	0.037424	0	-0.249751	FALSE	FALSE
CCM2	309.516	6.05883e-185	-0.0431979	6.86499e-231	-0.501773	FALSE	FALSE
RBM10	309.381	2.68862e-144	-0.00454539	2.78315e-44	-0.196022	FALSE	FALSE
WDFY1	309.381	3.11099e-188	-0.0348708	1.61968e-115	-0.126151	FALSE	FALSE
KATNA1	309.086	4.23336e-33	0.0306127	1.99032e-22	0.0727174	FALSE	FALSE
CHD1	308.867	2.89656e-201	-0.059441	1.09606e-208	-0.476491	FALSE	FALSE
MKS1	308.505	5.15711e-09	0.0396608	7.42145e-73	0.0748276	FALSE	FALSE
SLC39A8	308.287	3.06443e-28	0.0377607	3.45798e-299	0.122507	FALSE	FALSE
RRP8	308.136	0.0407872	0.0409618	1.64122e-73	0.0577961	FALSE	FALSE
NDUFB4	308.119	1.48933e-91	0.0171042	0	-0.411601	FALSE	FALSE
CLK4	308.081	4.21143e-195	-0.044676	3.85985e-223	-0.178487	FALSE	FALSE
GCFC2	307.765	5.32251e-225	-0.0774477	2.15201e-246	-0.204177	FALSE	FALSE
PGAM2	307.749	0	0.0443479	8.52137e-131	0.04842	FALSE	FALSE
ERGIC3	307.669	5.72241e-60	0.0228705	1.11691e-16	0.0389501	FALSE	FALSE
PUM2	307.602	0	-0.289688	0	-0.533374	FALSE	FALSE
MMP15	307.597	1.47751e-47	0.041694	1.11588e-142	0.0567	FALSE	FALSE
PDS5A	307.568	0	-0.282778	0	-0.468128	FALSE	FALSE
MYO19	307.213	4.77964e-159	-0.0133073	0	-0.308529	FALSE	FALSE
HDLBP	307.145	2.99691e-220	-0.0801495	1.29342e-242	-0.37899	FALSE	FALSE
QPRT	307.11	3.16931e-27	0.0416306	3.27644e-188	0.0700471	FALSE	FALSE
ASF1A	306.935	0.113268	0.0411477	5.57995e-86	0.0845242	FALSE	FALSE
AKAP8L	306.828	3.49717e-255	-0.176416	0	-0.499754	FALSE	FALSE
PLEKHG4B	306.793	9.16799e-120	0.0580016	1.1524e-178	0.0729221	FALSE	FALSE
SPATA20	306.734	1.22785e-50	0.0321277	0	0.149051	FALSE	FALSE
ACSM5	306.51	0	0.0413424	2.95894e-149	0.0498399	FALSE	FALSE
SDHB	306.342	3.32912e-180	-0.0179738	8.27747e-180	-0.204584	FALSE	FALSE
NAA35	306.223	1.5023e-236	-0.095324	0	-0.590265	FALSE	FALSE
SLC39A14	305.905	3.0462e-193	0.015527	0	0.314627	FALSE	FALSE
AGER	305.879	7.60008e-165	0.0423354	1.45323e-108	0.0474445	FALSE	FALSE
VARS2	305.781	1.92195e-56	0.0290453	4.04656e-195	0.125145	FALSE	FALSE
ZNF770	305.689	5.27782e-133	0.00653893	0	-0.370806	FALSE	FALSE
DUSP18	305.65	8.84259e-53	0.0327016	3.58245e-216	0.143189	FALSE	FALSE
VPS39	305.609	1.20508e-190	-0.0315495	1.83875e-67	-0.107822	FALSE	FALSE
ZNF442	305.457	5.04921e-102	0.0463214	5.54262e-146	0.0615202	FALSE	FALSE
UFD1	305.366	4.16684e-23	0.0362391	3.24559e-91	0.0814045	FALSE	FALSE
SMCHD1	305.26	1.94906e-278	-0.216804	0	-0.467006	FALSE	FALSE
ACTB	304.905	4.16672e-307	-0.261584	0	-2.07826	FALSE	FALSE
TFEB	304.758	0.520257	0.00745092	0	-0.645518	FALSE	FALSE
CMTR2	304.681	6.85971e-16	0.0358319	5.13804e-83	0.0819879	FALSE	FALSE
GNB4	304.541	8.32635e-38	0.0220079	0	-1.34943	FALSE	FALSE
EP400	304.433	1.55871e-211	-0.11588	0	-0.269415	FALSE	FALSE
PSD4	304.333	2.55135e-33	0.0433546	4.21993e-204	0.0715802	FALSE	FALSE
TEX2	304.161	6.94362e-173	-0.0370687	0	-0.990718	FALSE	FALSE
ZNF558	304.074	0.064566	0.0410331	1.01533e-232	0.101565	FALSE	FALSE
APH1B	304.056	1.39085e-137	-0.00531005	6.50175e-89	-0.198729	FALSE	FALSE
ZNF155	303.982	5.97843e-117	0.0122158	5.73639e-224	0.215567	FALSE	FALSE
LRRFIP2	303.968	0	-0.31763	0	-1.08382	FALSE	FALSE
PKNOX1	303.767	1.58468e-196	-0.0585032	2.05812e-220	-0.223559	FALSE	FALSE
PIDD1	303.433	5.4247e-98	0.010082	8.86561e-153	0.178029	FALSE	FALSE
EXOSC8	303.256	9.63991e-11	0.0348732	1.88877e-43	0.0477	FALSE	FALSE
MGRN1	303.243	6.37956e-200	-0.0639445	1.48841e-216	-0.187691	FALSE	FALSE
C19orf44	303.158	3.3762e-09	0.0410094	3.5715e-202	0.098741	FALSE	FALSE
NRL	303.006	1.26208e-20	0.0428172	1.03598e-88	0.0519971	FALSE	FALSE
CNTRL	302.968	2.95835e-183	-0.0563475	2.54751e-275	-0.287386	FALSE	FALSE
ASB6	302.707	3.16328e-36	0.0376738	1.18485e-187	0.105017	FALSE	FALSE
TARS	302.547	2.06532e-33	0.0349109	2.36288e-124	-0.18317	FALSE	FALSE
ICE2	302.331	2.77613e-190	-0.0548142	1.14263e-84	-0.149445	FALSE	FALSE
RRAGB	302.226	1.38266e-156	-0.0197134	1.00027e-74	0.105006	FALSE	FALSE
PLEKHA2	301.722	1.39722e-120	-0.00326192	0	0.274276	FALSE	FALSE
LARS2	301.641	5.09456e-196	-0.0402735	0	0.262188	FALSE	FALSE
HNRNPR	301.632	7.11676e-198	-0.0604662	2.34379e-177	-0.305271	FALSE	FALSE
ETFB	301.159	0.677252	0.0391796	1.77435e-81	0.0637077	FALSE	FALSE
CCNT1	301.135	1.06856e-94	0.0211475	1.65731e-100	0.10339	FALSE	FALSE
PHRF1	301.086	1.0768e-34	0.0319355	2.23899e-25	0.0565239	FALSE	FALSE
CNOT1	300.826	2.39338e-185	-0.0400259	4.72316e-35	-0.0685056	FALSE	FALSE
SYMPK	300.745	1.37181e-225	-0.0563776	6.71043e-106	-0.144715	FALSE	FALSE
UBN1	300.688	1.80385e-118	0.00586034	4.74647e-71	0.0905642	FALSE	FALSE
HLTF	300.638	7.72968e-245	-0.089923	0	-0.351761	FALSE	FALSE
METTL24	300.432	7.78099e-119	-0.0025771	0	0.262053	FALSE	FALSE
MCUR1	300.419	7.13937e-99	0.023697	3.71859e-301	0.164021	FALSE	FALSE
HS6ST1	300.364	2.44165e-169	-0.0320343	0	-0.334111	FALSE	FALSE
YTHDF3	300.347	1.76391e-183	-0.0400094	7.41728e-122	-0.237315	FALSE	FALSE
PLEKHG3	300.144	1.9679e-40	0.0178849	0	-0.698845	FALSE	FALSE
FAM118A	299.864	1.51499e-76	0.0250807	1.34262e-193	0.126342	FALSE	FALSE
ACSL6	299.831	5.18471e-14	0.0402747	2.30963e-230	0.0726929	FALSE	FALSE
IL13RA1	299.721	2.15128e-241	0.0508247	0	-0.995077	FALSE	FALSE
VPS36	299.718	1.20689e-231	-0.0813688	1.73454e-279	-0.216822	FALSE	FALSE
LAMP1	299.574	2.29226e-165	-0.0288278	2.54371e-193	-0.189164	FALSE	FALSE
QARS	299.526	4.37079e-06	0.0387384	5.35881e-82	0.0633183	FALSE	FALSE
NUDT7	299.073	0.860526	0.0392408	3.42976e-155	0.0862804	FALSE	FALSE
SPG21	298.972	8.69374e-76	0.0216321	1.04801e-60	0.073045	FALSE	FALSE
SPTY2D1OS	298.8	0.48351	0.0410164	3.00861e-99	0.0644112	FALSE	FALSE
NUP205	298.328	6.64879e-145	-0.00838169	4.39744e-57	0.0859937	FALSE	FALSE
DBP	298.158	2.0883e-24	0.0332449	1.62338e-259	-0.282912	FALSE	FALSE
FAM149B1	297.236	6.74436e-144	-0.0100064	2.3211e-46	-0.0785552	FALSE	FALSE
SPATA9	296.903	1.25357e-25	0.0424622	1.24357e-120	0.0674751	FALSE	FALSE
SYCE2	296.767	1.0698e-09	0.0411167	1.57746e-72	0.0567637	FALSE	FALSE
KMT2B	296.687	1.20746e-120	0.0105003	1.60337e-68	0.0881403	FALSE	FALSE
ORAI3	296.614	1.31319e-47	0.0400833	1.00365e-175	0.0623294	FALSE	FALSE
DLEC1	296.47	6.22111e-35	0.0427607	1.02353e-166	0.0618132	FALSE	FALSE
CCNY	296.11	0	-0.361532	0	-0.927115	FALSE	FALSE
SEC22C	295.868	3.1284e-146	-0.00334451	1.50321e-134	0.18184	FALSE	FALSE
LATS1	295.589	3.72616e-234	-0.0889775	1.7178e-214	-0.194785	FALSE	FALSE
TMEM129	295.057	6.57309e-26	0.0326542	2.40553e-60	0.0607854	FALSE	FALSE
HPS3	294.767	1.26572e-51	0.0216984	8.22843e-196	-0.371578	FALSE	FALSE
ING5	294.572	3.74875e-192	-0.0328495	8.35769e-108	-0.137873	FALSE	FALSE
HFE	294.321	0	0.0387823	7.08022e-143	0.0476795	FALSE	FALSE
METAP1D	294.211	3.651e-89	0.00185643	2.82021e-272	-0.289285	FALSE	FALSE
C1QTNF7	294.102	2.07733e-16	0.0405957	2.07439e-147	0.0634526	FALSE	FALSE
FBF1	294.044	1.81898e-40	0.0324364	7.89594e-135	0.0917307	FALSE	FALSE
TIMMDC1	293.943	7.70009e-105	0.00441416	9.77233e-44	-0.0845618	FALSE	FALSE
DYNC2LI1	293.912	9.86312e-228	-0.1075	0	-0.498992	FALSE	FALSE
BRD4	293.894	1.05898e-207	-0.123469	0	-0.315673	FALSE	FALSE
SMPD1	293.715	1.36161e-19	0.0329592	2.25101e-72	0.0767199	FALSE	FALSE
CGGBP1	293.472	1.14278e-169	-0.0345136	0	-0.418886	FALSE	FALSE
SLC2A9	293.377	0.980043	0.0358919	6.68218e-260	-0.425137	FALSE	FALSE
DIDO1	293.03	3.65229e-225	-0.0806213	5.14097e-161	-0.162698	FALSE	FALSE
ZNF728	293.028	0	0.0389103	1.88327e-147	0.0464873	FALSE	FALSE
SNX2	292.989	2.86252e-195	-0.0366081	3.1303e-120	-0.319988	FALSE	FALSE
DYNLL1	292.92	5.27377e-223	-0.163299	0	-2.02124	FALSE	FALSE
DET1	292.901	1.13729e-43	0.024883	2.45098e-93	0.113613	FALSE	FALSE
PCNX4	292.775	3.06553e-285	-0.152639	0	-0.366341	FALSE	FALSE
C17orf100	292.743	4.34333e-13	0.0356194	3.61718e-217	0.0964944	FALSE	FALSE
GAA	292.587	8.64559e-118	0.011833	4.3094e-144	0.120758	FALSE	FALSE
C1orf43	292.33	1.15799e-144	-0.00730703	0	-0.406718	FALSE	FALSE
SPHK2	292.139	1.67845e-69	0.0243934	1.56662e-64	0.0731895	FALSE	FALSE
DNALI1	292.111	2.58203e-06	0.0418078	6.77437e-189	0.0758814	FALSE	FALSE
MIER1	291.818	5.13656e-238	-0.079923	1.45935e-132	-0.147066	FALSE	FALSE
SORT1	291.765	6.64612e-303	-0.303823	0	-1.19803	FALSE	FALSE
IFI16	291.608	1.72233e-53	0.0426467	0	-1.44177	FALSE	FALSE
ELMOD2	291.049	6.3993e-91	0.0122304	1.98594e-49	0.0939194	FALSE	FALSE
RAD52	290.999	7.13948e-177	-0.0272226	2.16667e-182	-0.204953	FALSE	FALSE
MID1IP1	290.844	8.76267e-39	0.0357648	0	-0.198794	FALSE	FALSE
MTHFSD	289.676	5.52843e-12	0.0370166	7.34543e-86	0.0655654	FALSE	FALSE
REV1	289.665	8.72771e-280	-0.165635	0	-0.364942	FALSE	FALSE
MED6	289.642	1.35173e-151	-0.00219896	4.20692e-234	0.160624	FALSE	FALSE
DGKD	289.588	2.55225e-42	-0.0348481	0	-1.10958	FALSE	FALSE
NSMCE4A	289.329	0.0790676	0.0352227	1.33022e-70	0.0678712	FALSE	FALSE
NDEL1	289.295	2.46291e-172	-0.0156789	8.36716e-144	-0.245829	FALSE	FALSE
RNF4	289.006	7.16927e-145	0.00104752	1.16113e-152	0.134172	FALSE	FALSE
PROCA1	288.961	5.11879e-75	0.0407387	1.94958e-117	0.0497652	FALSE	FALSE
VPS26C	288.861	8.90288e-182	-0.0207673	4.52205e-130	0.132297	FALSE	FALSE
TSEN2	288.771	1.55065e-217	-0.0667447	0	0.253812	FALSE	FALSE
PRPF40B	288.52	1.37232e-251	-0.0988831	0	-0.332276	FALSE	FALSE
ZNF141	288.512	1.0096e-146	-0.0126651	3.71462e-51	-0.097951	FALSE	FALSE
ZNF839	288.217	8.39016e-46	0.0305057	1.46005e-82	0.075748	FALSE	FALSE
AL590560.2	288.215	0.970141	0.0400885	3.30301e-142	0.0666098	FALSE	FALSE
TVP23B	288.07	3.10166e-10	0.0366424	1.73617e-50	0.0511271	FALSE	FALSE
TRIM25	288.066	0.102975	0.0424659	0	0.122178	FALSE	FALSE
PI4KB	288.013	9.71777e-160	-0.0143086	7.11856e-63	-0.151891	FALSE	FALSE
LMBRD1	288.001	0	-0.241323	0	-0.639764	FALSE	FALSE
TNIP2	287.805	2.55393e-53	0.0420659	4.28537e-167	0.0646009	FALSE	FALSE
SEC14L6	287.785	1.0298e-66	0.042373	2.08611e-170	0.0628577	FALSE	FALSE
ZNF720	287.509	5.76335e-177	-0.016076	7.92539e-252	0.175541	FALSE	FALSE
EGLN1	287.457	1.63441e-224	-0.0598873	2.60851e-130	-0.189399	FALSE	FALSE
CSTB	287.376	3.4053e-84	0.0202186	0	-0.602307	FALSE	FALSE
IFIH1	287.361	7.30305e-118	0.0416322	1.16778e-157	0.0613169	FALSE	FALSE
PIAS4	287.35	1.40212e-83	0.0153135	2.82446e-73	0.128803	FALSE	FALSE
ODR4	287.238	3.24102e-226	-0.0684269	1.10576e-218	-0.186967	FALSE	FALSE
HYKK	286.456	0.000327761	0.0399158	3.38179e-182	0.0684491	FALSE	FALSE
TUFM	286.412	3.58915e-127	0.0013771	0	-0.410232	FALSE	FALSE
USP8	286.119	2.36596e-250	-0.0992523	2.06957e-246	-0.283254	FALSE	FALSE
TP53I3	286.1	8.97044e-136	0.0386802	3.16489e-121	0.0460297	FALSE	FALSE
C19orf25	286.099	2.64193e-103	0.00989003	1.27826e-74	-0.147839	FALSE	FALSE
CD151	286.099	3.51959e-12	0.0412457	0	0.114566	FALSE	FALSE
TYW5	285.67	1.49523e-90	0.0179349	5.52467e-93	0.088813	FALSE	FALSE
FAM118B	285.429	4.03388e-132	0.0100218	0	0.170208	FALSE	FALSE
MLH1	285.391	4.92338e-120	-0.000295852	3.51389e-28	-0.0864998	FALSE	FALSE
GPR161	285.385	1.00848e-39	0.0303123	0	0.169226	FALSE	FALSE
MTIF2	285.335	2.31684e-42	0.0277551	4.38365e-46	0.0567973	FALSE	FALSE
FLYWCH1	285.082	5.91928e-212	-0.0398829	3.56155e-215	0.183838	FALSE	FALSE
SNED1	284.465	8.08074e-219	-0.122244	0	-0.978238	FALSE	FALSE
ARHGAP1	284.202	2.87669e-112	-0.0291121	0	-0.503292	FALSE	FALSE
MFSD11	284.183	2.65209e-246	-0.107713	0	-0.341294	FALSE	FALSE
TGFB3	284.142	2.04094e-45	0.0417476	3.28158e-142	0.0630147	FALSE	FALSE
AKR1C3	284.056	3.62176e-15	0.0416724	1.33698e-236	0.0812533	FALSE	FALSE
CETN3	283.983	2.34967e-13	0.0300173	5.31895e-76	0.0667909	FALSE	FALSE
HIKESHI	283.807	1.08545e-104	0.00738965	1.01272e-75	-0.156133	FALSE	FALSE
COL6A1	283.665	3.78961e-116	-0.00961385	0	-0.470313	FALSE	FALSE
WWP2	283.625	7.83211e-190	-0.0677614	0	-0.873549	FALSE	FALSE
RRNAD1	283.616	3.8943e-08	0.0346425	1.27033e-46	0.0468547	FALSE	FALSE
EIF2S3B	283.487	5.66284e-48	0.0397494	2.44347e-82	0.0410383	FALSE	FALSE
MSL1	283.366	5.15315e-240	-0.0533626	5.30911e-253	-0.192988	FALSE	FALSE
AIFM1	283.311	1.4575e-48	0.024872	1.99802e-49	0.0723936	FALSE	FALSE
KIF21B	283.283	1.80731e-156	0.00571205	0	0.232648	FALSE	FALSE
SELENOP	283.249	5.93897e-46	0.00509138	0	-0.869319	FALSE	FALSE
DHX38	283.163	8.26724e-31	0.03096	1.00213e-37	0.0624269	FALSE	FALSE
MYL6	283.066	8.76782e-94	0.0117324	1.7991e-292	-0.355106	FALSE	FALSE
NOSIP	283.053	1.51093e-56	0.0236903	1.79989e-38	0.0663905	FALSE	FALSE
AK1	282.817	4.40402e-06	0.0414829	5.207e-131	0.0754418	FALSE	FALSE
BRAT1	282.792	5.7512e-100	0.0176694	3.59269e-188	0.127592	FALSE	FALSE
UBTD2	282.755	4.40829e-97	0.00767028	7.63742e-246	-0.292551	FALSE	FALSE
TUBGCP2	282.227	1.2557e-173	-0.0209177	1.0023e-66	-0.269407	FALSE	FALSE
CPT2	282.074	2.68629e-44	0.0388247	7.14874e-100	0.0461103	FALSE	FALSE
BRD9	282.021	5.89739e-120	-0.000943696	3.84182e-55	0.102923	FALSE	FALSE
ZNF384	281.851	3.41935e-39	0.0293922	6.00797e-87	0.0736677	FALSE	FALSE
ITPA	281.838	2.74813e-73	0.0197208	8.67282e-38	0.0693171	FALSE	FALSE
CHPF	281.826	9.28413e-17	0.0350755	1.89488e-125	0.0779397	FALSE	FALSE
REXO2	281.803	7.21805e-26	0.03244	1.07979e-56	0.0864635	FALSE	FALSE
ZFPM1	281.591	1.48038e-46	0.0281129	9.0629e-105	0.0843785	FALSE	FALSE
BBOF1	281.239	4.72479e-128	0.00854021	3.13761e-286	0.208799	FALSE	FALSE
TSPAN3	281.158	4.80147e-231	-0.0760649	0	-0.448292	FALSE	FALSE
PPP1R15B	280.911	5.31268e-15	0.0348524	2.70205e-65	-0.113378	FALSE	FALSE
CAPRIN1	280.708	3.14399e-192	-0.0409945	3.32429e-252	-0.360208	FALSE	FALSE
PROCR	280.437	1.05448e-32	0.039028	3.67319e-89	0.0537342	FALSE	FALSE
MT1H	280.226	0	0.0388542	8.36672e-110	0.0394875	FALSE	FALSE
GNAI2	280.004	5.33234e-134	-0.0147201	5.3072e-219	-0.440062	FALSE	FALSE
CSAD	279.657	2.38801e-235	-0.0924205	0	-0.390949	FALSE	FALSE
RECQL5	279.513	8.55152e-41	0.0302872	9.73183e-86	0.0957777	FALSE	FALSE
BLVRB	279.222	2.7489e-23	0.0353673	2.02316e-126	0.0969043	FALSE	FALSE
C19orf54	279.221	4.37553e-157	0.037356	1.5445e-109	0.0434737	FALSE	FALSE
RGS5	278.794	0.000199584	0.0219957	0	-0.960929	FALSE	FALSE
UCKL1	278.757	1.44591e-32	0.0283639	9.23704e-44	0.0529911	FALSE	FALSE
FBRSL1	278.677	2.53005e-165	-0.0143204	2.28715e-103	-0.331023	FALSE	FALSE
FABP7	278.543	0.539512	0.0400777	2.6808e-215	0.0887892	FALSE	FALSE
VPS51	278.413	1.65562e-181	-0.0254723	2.01688e-109	-0.212292	FALSE	FALSE
CDC37	278.368	2.09144e-201	-0.0385806	0	-0.574297	FALSE	FALSE
PACS2	278.296	6.00122e-226	-0.130193	0	-0.652229	FALSE	FALSE
MON2	278.277	0	-0.411292	0	-0.581975	FALSE	FALSE
TCTN3	278.143	2.66672e-108	0.0126249	1.79521e-134	0.114016	FALSE	FALSE
CSPP1	277.906	0	-0.216261	0	-0.400923	FALSE	FALSE
RPS4Y1	277.865	4.6903e-36	0.0251469	3.15312e-158	0.117815	FALSE	FALSE
NFYA	277.791	0.0969039	0.034817	4.45641e-60	0.061865	FALSE	FALSE
PLEKHA4	277.754	6.27964e-133	0.0391437	4.46902e-128	0.0464592	FALSE	FALSE
RAB2B	277.666	7.51634e-90	0.0163749	4.16235e-55	0.0678129	FALSE	FALSE
SPTLC1	277.663	7.75299e-184	-0.0337127	1.13935e-68	-0.108419	FALSE	FALSE
CCDC8	277.584	0	0.0372055	1.1081e-123	0.0403087	FALSE	FALSE
MARCH8	277.571	1.48962e-142	-0.0216128	1.2759e-52	-0.152093	FALSE	FALSE
TFG	277.25	3.96454e-231	-0.0646563	9.84464e-157	-0.15461	FALSE	FALSE
C21orf62	276.996	7.99046e-146	0.0396713	2.93149e-147	0.0540798	FALSE	FALSE
TRIM41	276.987	2.42835e-25	0.0332398	5.6369e-115	0.0777317	FALSE	FALSE
TMEM53	276.848	6.18969e-07	0.0346371	4.98465e-97	0.0893407	FALSE	FALSE
NIT1	276.768	3.36169e-61	0.022264	2.57515e-58	0.0676023	FALSE	FALSE
AC008758.6	276.734	4.18739e-82	0.0235826	1.82861e-294	0.138736	FALSE	FALSE
ILVBL	276.368	0.000209849	0.0352493	1.10313e-51	0.0461136	FALSE	FALSE
KLC4	276.205	4.54846e-169	-0.00498106	4.1935e-206	0.154915	FALSE	FALSE
FAM92A	276.065	4.55074e-205	-0.0179235	0	0.290536	FALSE	FALSE
SUGP2	276.018	3.16419e-307	-0.232079	0	-0.537287	FALSE	FALSE
SELENOS	276.013	1.37235e-17	0.0294443	8.74934e-43	0.046218	FALSE	FALSE
GUCA1B	275.934	0.00145654	0.0377895	8.96013e-65	0.0667333	FALSE	FALSE
ZNF782	275.692	1.14601e-233	-0.0817914	8.93347e-191	-0.240669	FALSE	FALSE
C16orf96	275.51	3.31753e-38	0.0381391	3.00874e-81	0.0424637	FALSE	FALSE
GGACT	275.083	0.0166694	0.0381116	7.26498e-76	0.0486505	FALSE	FALSE
TRPT1	274.718	4.9563e-38	0.037625	2.49839e-87	0.0428323	FALSE	FALSE
DCUN1D5	274.643	5.92029e-125	0.008127	8.92241e-168	0.126083	FALSE	FALSE
CCDC146	274.41	1.07389e-200	-0.0825002	0	-0.956901	FALSE	FALSE
ACSBG2	274.327	0.000197097	0.0469279	1.16792e-100	0.0760801	FALSE	FALSE
VXN	274.144	4.83109e-223	-0.0528564	0	-0.54801	FALSE	FALSE
TMEM216	274.111	0.0276587	0.0381316	1.24356e-136	0.0658684	FALSE	FALSE
C12orf56	274.051	1.89025e-18	0.036855	1.22165e-86	0.0517366	FALSE	FALSE
TCP11L2	273.442	1.0071e-17	0.00213185	0	-0.37258	FALSE	FALSE
NMNAT3	273.393	6.39172e-151	-0.0417155	0	-0.725178	FALSE	FALSE
TTC23L	273.002	9.15525e-83	0.0195911	0	0.191008	FALSE	FALSE
DNAJC15	272.804	1.01485e-143	-0.00311558	1.49078e-208	0.147847	FALSE	FALSE
HDAC6	272.612	9.8365e-135	0.00232516	1.25105e-67	0.0851396	FALSE	FALSE
SAFB	272.444	1.26084e-199	-0.0469793	1.80515e-127	-0.237896	FALSE	FALSE
EXOSC10	272.337	1.9376e-166	-0.00651856	1.58003e-173	0.141042	FALSE	FALSE
PSMD11	272.259	7.79455e-240	-0.0669436	1.96816e-206	-0.20411	FALSE	FALSE
PPP2R5C	271.86	0	-0.261977	0	-0.528481	FALSE	FALSE
ZNF467	271.524	9.28936e-122	0.0381343	1.02676e-164	0.0533371	FALSE	FALSE
FEZF2	271.342	0.181452	0.0369282	0	-0.281889	FALSE	FALSE
ELP3	271.337	3.00855e-208	-0.0442301	1.50905e-78	-0.135596	FALSE	FALSE
CDS2	271.106	5.37021e-238	-0.0891583	0	-0.443195	FALSE	FALSE
DEF8	271.087	2.70384e-174	-0.00870613	1.35123e-199	-0.285289	FALSE	FALSE
GOLGA6L9	270.834	0.0672957	0.0414346	1.41966e-196	0.0764076	FALSE	FALSE
HMGXB4	270.669	1.01737e-174	-0.027991	4.00778e-23	-0.0598551	FALSE	FALSE
LRAT	270.633	1.86859e-72	0.0420261	0	-0.194712	FALSE	FALSE
RAB3GAP2	270.577	8.25829e-261	-0.176392	0	-0.392368	FALSE	FALSE
NR6A1	270.537	0	-0.208681	0	-0.496592	FALSE	FALSE
ERLEC1	270.431	4.04399e-152	-0.00886721	3.04497e-181	-0.27452	FALSE	FALSE
AADAT	270.405	8.16298e-63	0.0207844	0	0.17029	FALSE	FALSE
RGS11	270.299	7.60489e-234	-0.0434374	0	0.369485	FALSE	FALSE
SNX5	270.259	1.34009e-93	0.0164769	2.85409e-139	0.111084	FALSE	FALSE
SEC63	270.245	1.57853e-256	-0.101084	1.40704e-276	-0.224616	FALSE	FALSE
PGGT1B	270.105	2.24884e-139	-0.00330683	5.28871e-76	0.0901466	FALSE	FALSE
NCOA3	270.083	1.04958e-212	-0.0842453	0	-0.554433	FALSE	FALSE
FAM71F2	270.019	5.54421e-29	0.0337586	2.30369e-189	0.112016	FALSE	FALSE
FAM217B	269.964	4.32825e-228	-0.052172	0	-0.712312	FALSE	FALSE
ADIPOR2	269.956	1.87782e-155	-0.113408	0	-1.23621	FALSE	FALSE
NBPF10	269.652	0	0.0349646	1.87767e-127	0.0386152	FALSE	FALSE
COL6A2	269.387	1.73743e-150	0.0354798	5.11691e-119	0.0452864	FALSE	FALSE
TMEM255B	269.221	7.62995e-98	0.0396417	3.58998e-168	0.0563361	FALSE	FALSE
PRKAG1	269.009	2.3842e-133	-0.00122393	1.26347e-146	0.129603	FALSE	FALSE
IQCE	268.993	9.83109e-181	-0.00523312	0	0.215758	FALSE	FALSE
PPP1R3G	268.677	0	0.0341532	5.19297e-111	0.0367228	FALSE	FALSE
LRIF1	268.6	4.70157e-91	0.0159343	7.68502e-160	0.138452	FALSE	FALSE
CDCA7L	268.508	5.02677e-133	0.0362942	6.90096e-238	-0.188696	FALSE	FALSE
PLCD4	268.389	6.93867e-05	0.0404138	1.67834e-190	0.10066	FALSE	FALSE
GLIS2	268.289	0.0618277	0.0405976	2.61308e-234	0.0827328	FALSE	FALSE
KCNMB3	268.189	5.27817e-13	0.0326206	3.77815e-112	0.0895526	FALSE	FALSE
ARL13B	268.178	2.2819e-240	-0.0602888	0	-0.271342	FALSE	FALSE
RAD17	268.139	7.58187e-124	0.00381779	6.45437e-52	0.073889	FALSE	FALSE
AC004076.1	267.874	1.15648e-258	-0.0535118	0	0.38643	FALSE	FALSE
ENPP3	267.422	1.69273e-06	0.0350415	1.00228e-168	0.0660017	FALSE	FALSE
MARC1	267.359	1.54578e-84	0.0226747	0	0.156051	FALSE	FALSE
IFT172	267.186	7.71457e-249	-0.114189	0	0.452103	FALSE	FALSE
CBR3	267.112	2.96253e-06	0.0362353	3.50542e-209	0.0876765	FALSE	FALSE
LRRC75B	267.05	6.67808e-09	0.0348585	3.76269e-181	0.0830485	FALSE	FALSE
PRRC2A	266.772	2.25919e-204	-0.0270014	9.14818e-121	0.130635	FALSE	FALSE
AMFR	266.586	2.05494e-147	-0.00659931	4.50899e-43	-0.118936	FALSE	FALSE
MPP6	266.217	1.42032e-274	-0.169258	0	0.642486	FALSE	FALSE
BCL2L1	265.932	4.10601e-190	-0.0596798	0	-0.328626	FALSE	FALSE
LIMCH1	265.566	0	-0.770872	0	-1.27891	FALSE	FALSE
TBC1D1	265.177	3.2011e-240	-0.167912	0	0.66652	FALSE	FALSE
DDX56	264.912	5.9385e-44	0.0265937	1.7335e-87	0.0780908	FALSE	FALSE
COQ7	264.871	3.06871e-27	0.0287005	4.78339e-56	0.0844227	FALSE	FALSE
LYRM2	264.766	6.04969e-171	-0.0181454	1.0801e-90	-0.185308	FALSE	FALSE
BCORL1	264.537	7.76018e-23	0.0313216	1.37051e-67	0.0604803	FALSE	FALSE
CNBD2	264.336	0.204497	0.0351987	4.60191e-71	0.0476843	FALSE	FALSE
ADAMTSL5	264.27	0	0.0332027	5.17217e-109	0.034947	FALSE	FALSE
RBM12B	263.818	5.50712e-166	-0.0202567	4.57289e-79	-0.162202	FALSE	FALSE
SH2B2	263.73	0.369649	0.0360626	3.47284e-222	0.08859	FALSE	FALSE
PLGRKT	263.472	2.93319e-110	0.00113269	1.04088e-74	0.107187	FALSE	FALSE
CLPTM1	263.453	3.45147e-224	-0.0388353	0	-0.542503	FALSE	FALSE
VWA1	263.198	1.72084e-58	0.0292442	0	-0.327674	FALSE	FALSE
SRPX	263.188	2.5305e-09	0.0405405	8.72999e-168	0.0689443	FALSE	FALSE
WNT5B	263.146	9.55208e-29	0.0336179	1.58381e-166	0.0965504	FALSE	FALSE
DHFR2	262.946	0.0122614	0.0341707	4.77487e-82	0.051092	FALSE	FALSE
HSPG2	262.92	3.29477e-48	0.0393668	4.03494e-127	0.0564277	FALSE	FALSE
SAMD1	262.554	2.23639e-14	0.0318977	1.39597e-95	-0.143959	FALSE	FALSE
EPHA2	262.475	0	0.0361783	3.37027e-122	0.0383792	FALSE	FALSE
WNT7A	262.464	0.394436	0.0363299	8.12655e-217	0.0765293	FALSE	FALSE
PIGB	262.331	1.20764e-131	0.00767144	8.48464e-275	0.154625	FALSE	FALSE
DPP9	262.285	4.95102e-111	0.00846079	4.88433e-40	0.0620885	FALSE	FALSE
SLC27A3	262.264	0.00135777	0.0381158	2.20852e-176	0.0814481	FALSE	FALSE
SBNO1	262.214	2.37778e-268	-0.106158	0	-0.278226	FALSE	FALSE
SLC39A1	262.094	3.24868e-23	0.0363022	1.21118e-100	0.0495826	FALSE	FALSE
EML4	262.072	1.78421e-234	-0.0741403	0	-1.01065	FALSE	FALSE
PHF2	262.005	2.89962e-98	0.00421728	1.08363e-31	-0.153244	FALSE	FALSE
ZNF775	261.991	1.26245e-57	0.0355381	8.32835e-112	0.0478385	FALSE	FALSE
PCED1A	261.872	4.18901e-30	0.0233329	8.83287e-37	0.0458497	FALSE	FALSE
ARSA	261.433	7.19428e-68	0.0215626	2.82455e-50	0.0610133	FALSE	FALSE
RBM23	261.41	2.45502e-131	0.00117485	1.40656e-89	0.0960539	FALSE	FALSE
SNX18	261.381	3.14151e-18	0.0306032	3.0257e-135	-0.263931	FALSE	FALSE
YOD1	261.12	3.71938e-12	0.0383218	3.32124e-88	0.0769901	FALSE	FALSE
PABPC4	261.077	8.2248e-43	0.0245348	6.15083e-21	-0.0630935	FALSE	FALSE
USPL1	260.775	2.98313e-109	0.00401495	9.80778e-67	0.0842694	FALSE	FALSE
STN1	260.581	1.96189e-10	0.0325088	1.06827e-98	0.0819225	FALSE	FALSE
PLOD1	260.507	5.84154e-11	0.0331538	6.28212e-58	0.0597357	FALSE	FALSE
YIPF6	260.133	1.70444e-119	0.00344467	4.03835e-58	-0.126843	FALSE	FALSE
SEMA6A	260.13	4.29212e-109	-0.099933	0	-1.06623	FALSE	FALSE
ATP8B2	260.13	5.23558e-228	-0.0273796	0	0.277652	FALSE	FALSE
CIITA	260.062	4.23536e-61	0.0457785	0	-1.17743	FALSE	FALSE
NKD1	260.055	1.48478e-53	0.0280103	0	-0.436582	FALSE	FALSE
KRI1	259.98	1.11134e-07	0.0323128	1.69226e-59	0.0607092	FALSE	FALSE
AKAP8	259.738	1.49619e-140	1.6217e-05	1.47853e-106	0.105422	FALSE	FALSE
CALCOCO2	259.386	5.36022e-220	-0.044727	0	-0.25757	FALSE	FALSE
TRAPPC8	259.373	4.99709e-264	-0.112852	3.41546e-227	-0.201401	FALSE	FALSE
MAP7D3	259.032	8.22032e-64	0.0367919	1.67678e-128	0.0527427	FALSE	FALSE
ENKD1	258.919	0.00176228	0.0363816	1.83694e-130	0.0609281	FALSE	FALSE
RNH1	258.887	1.98656e-77	0.000878574	1.13686e-249	-0.185469	FALSE	FALSE
PSPH	258.802	5.96256e-78	0.0190483	2.26103e-106	0.111648	FALSE	FALSE
RUVBL1	258.705	5.21973e-85	0.0179219	3.90892e-126	0.0992912	FALSE	FALSE
PSMF1	258.629	5.435e-214	-0.0413956	6.47892e-99	-0.13474	FALSE	FALSE
CPLANE1	258.187	0	-0.3294	0	-0.616757	FALSE	FALSE
ADRB2	257.987	0	0.0350855	5.12517e-128	0.0391474	FALSE	FALSE
AL138752.2	257.852	1.50067e-178	-0.0272912	1.02184e-74	0.155578	FALSE	FALSE
MMAB	257.697	8.8885e-48	0.0154492	1.45829e-133	0.138668	FALSE	FALSE
FOXK1	257.68	5.13249e-232	-0.0879721	5.61046e-238	-0.237531	FALSE	FALSE
HLA-DMA	257.585	0.000139584	0.0340838	3.32755e-92	0.057597	FALSE	FALSE
MESD	257.116	1.01306e-93	0.00425702	2.93962e-54	-0.121134	FALSE	FALSE
SF3B2	257.041	1.06351e-174	-0.022871	3.0539e-184	-0.278059	FALSE	FALSE
TMEM39A	257.02	1.14909e-46	0.0196998	3.85503e-27	0.0434095	FALSE	FALSE
ZNFX1	256.86	3.33936e-122	0.00959156	2.79641e-150	0.119997	FALSE	FALSE
ARHGEF16	256.839	2.05261e-196	0.0341448	1.07664e-113	0.0404726	FALSE	FALSE
TMEM179B	256.317	2.69701e-34	0.0244813	3.11953e-64	0.0768277	FALSE	FALSE
BIRC2	256.104	1.13729e-131	-0.00186567	2.43527e-39	-0.103254	FALSE	FALSE
PRKD2	255.717	1.73108e-29	0.0325564	7.1482e-225	0.113013	FALSE	FALSE
GINM1	255.669	6.59694e-151	-0.0205591	1.978e-78	0.15367	FALSE	FALSE
ARSB	255.444	1.3535e-222	-0.0690345	5.47741e-251	-0.364273	FALSE	FALSE
TRMT1L	255.35	3.16216e-137	-0.0080591	7.34758e-28	0.100509	FALSE	FALSE
SEMA4D	255.249	5.18996e-189	-0.15706	0	-1.12276	FALSE	FALSE
SH3GLB1	255.003	1.11215e-248	-0.075711	1.31732e-244	-0.227797	FALSE	FALSE
CRELD2	254.388	4.12736e-36	0.0254667	5.22998e-39	0.0488907	FALSE	FALSE
NUP98	254.2	8.96647e-243	-0.0854226	7.97626e-249	-0.234999	FALSE	FALSE
ST3GAL4	254.065	5.43122e-61	0.0050011	0	0.213825	FALSE	FALSE
ZNF569	254.051	4.22604e-103	0.00589426	8.81498e-37	0.0959272	FALSE	FALSE
TLN2	253.95	0	-0.342565	0	-1.01857	FALSE	FALSE
ZNF211	253.819	1.92258e-10	0.0323589	3.90823e-109	0.0860809	FALSE	FALSE
SCAF4	253.798	6.77824e-195	-0.0295554	1.55265e-57	-0.0826674	FALSE	FALSE
HMGCS1	253.715	2.636e-279	-0.04338	0	-0.299802	FALSE	FALSE
TFB1M	253.715	2.34266e-198	-0.0355035	9.66546e-175	-0.197444	FALSE	FALSE
PTCD2	253.479	3.63521e-64	0.0183282	6.92868e-49	0.0910943	FALSE	FALSE
VIRMA	253.058	1.20127e-207	-0.0407101	6.19429e-117	-0.122722	FALSE	FALSE
RBM19	252.74	7.95343e-106	0.00541417	1.84801e-40	-0.142107	FALSE	FALSE
ADK	252.646	0	-0.455734	0	-0.96865	FALSE	FALSE
BX255925.3	252.546	0.0933344	0.0342429	1.19868e-49	0.0549501	FALSE	FALSE
PRKAR2A	252.456	1.96006e-297	-0.166203	0	-0.323002	FALSE	FALSE
FARS2	252.417	0	-0.386166	0	-1.05756	FALSE	FALSE
UBXN4	252.083	5.22193e-291	-0.172788	0	-0.384002	FALSE	FALSE
GBP2	252.056	3.36067e-220	0.0416563	5.6099e-129	0.0506605	FALSE	FALSE
MFSD10	251.791	2.42021e-170	-0.00263919	1.56712e-281	0.170518	FALSE	FALSE
UHRF1BP1	251.712	2.34153e-203	-0.0348845	0	-0.391705	FALSE	FALSE
KPNB1	251.694	5.9264e-297	-0.142496	0	-0.470508	FALSE	FALSE
LAMA3	251.615	1.82558e-08	0.0319457	0	-1.32392	FALSE	FALSE
HMGB2	251.395	0.000888506	0.0387002	2.15337e-142	0.0708426	FALSE	FALSE
TMOD3	251.218	3.5938e-250	-0.0467591	0	-0.316247	FALSE	FALSE
MADCAM1	251.01	6.59108e-53	0.0208716	8.76364e-102	0.108667	FALSE	FALSE
ANKFY1	250.909	9.03541e-266	-0.119861	0	-0.304923	FALSE	FALSE
ZNF787	250.656	1.09743e-38	0.0275747	4.17053e-99	0.0755662	FALSE	FALSE
WDR37	250.597	1.44319e-251	-0.143923	0	-0.345485	FALSE	FALSE
UQCC2	250.419	6.3391e-115	0.00949146	6.00218e-176	0.119475	FALSE	FALSE
RNF214	250.153	1.50164e-178	-0.0192643	6.53074e-67	-0.111649	FALSE	FALSE
CSDC2	250.054	1.31143e-24	0.0295509	9.85276e-276	0.1057	FALSE	FALSE
RASA3	250	1.64923e-173	-0.0375475	1.61035e-279	-0.209303	FALSE	FALSE
PACRGL	249.917	8.48208e-256	-0.0730254	1.81216e-201	-0.239304	FALSE	FALSE
SLC26A6	249.647	2.28449e-10	0.0354458	7.7481e-80	0.0469131	FALSE	FALSE
WSCD1	249.321	0.000312215	0.0209154	0	-0.889481	FALSE	FALSE
STK11	249.307	2.16325e-115	0.0124668	7.76515e-170	0.119895	FALSE	FALSE
FDXR	249.304	1.14264e-16	0.036694	1.38202e-84	0.0457124	FALSE	FALSE
CYP4F3	248.398	4.80969e-65	0.038421	9.63681e-111	0.0474329	FALSE	FALSE
MECP2	248.186	4.23188e-268	-0.114069	5.26353e-179	-0.180555	FALSE	FALSE
LAMTOR1	248.119	1.80206e-55	0.0152236	0	-0.368993	FALSE	FALSE
FBXO15	248.075	2.07322e-20	0.0259481	2.29576e-156	0.113473	FALSE	FALSE
EFCAB6	247.654	6.43164e-250	-0.0676379	0	0.381443	FALSE	FALSE
ABHD15	247.501	4.70822e-255	0.0327926	2.1326e-125	0.0400498	FALSE	FALSE
TMEM176A	247.434	0	0.0338022	5.94873e-121	0.0391395	FALSE	FALSE
ZNF630	247.068	9.71037e-85	0.012344	3.50709e-68	0.0721092	FALSE	FALSE
NEDD9	246.959	1.35536e-71	0.0118761	0	0.175729	FALSE	FALSE
STRIP1	246.773	7.66293e-139	0.00349142	5.79586e-158	0.121954	FALSE	FALSE
CHRNB1	246.67	2.16727e-28	0.0343662	1.50018e-95	0.0473906	FALSE	FALSE
GPR35	246.533	8.57522e-44	0.0353769	1.28189e-83	0.0412962	FALSE	FALSE
ZMYM5	246.27	1.44055e-244	-0.0601856	1.59319e-140	-0.140649	FALSE	FALSE
SHISA4	246.229	1.71475e-45	0.0199767	4.91e-216	-0.254381	FALSE	FALSE
HK2	245.876	6.56736e-158	0.0379244	0	-0.433833	FALSE	FALSE
SYDE1	245.802	0	0.031863	7.60336e-107	0.0350314	FALSE	FALSE
POLR2A	245.614	2.35206e-204	-0.0265654	9.42901e-137	-0.236947	FALSE	FALSE
GALNT1	245.468	5.68429e-282	-0.123177	0	-0.911822	FALSE	FALSE
SLC13A4	245.45	4.7456e-09	0.0330985	2.79429e-96	0.0466491	FALSE	FALSE
RMI1	244.889	1.38117e-27	0.0243291	6.09614e-61	0.058886	FALSE	FALSE
PTEN	244.8	0	-0.26372	0	-0.588023	FALSE	FALSE
ADH5	244.737	6.13441e-102	0.00825349	1.0046e-163	-0.225472	FALSE	FALSE
CTSA	244.473	6.01409e-184	-0.0061904	1.73163e-273	0.173639	FALSE	FALSE
ZNF91	244.382	0	-0.307917	0	-0.553773	FALSE	FALSE
CCL2	244.365	0	0.0385335	3.3036e-110	0.0405579	FALSE	FALSE
RABEP2	244.291	3.40079e-26	0.025751	3.54555e-61	-0.150687	FALSE	FALSE
DIXDC1	244.206	5.33077e-236	-0.126137	0	-0.709266	FALSE	FALSE
ZNF45	244.091	0.0152086	0.0313632	1.35543e-72	0.0548102	FALSE	FALSE
PRPSAP2	243.982	8.16696e-197	-0.0367899	8.28613e-97	-0.235091	FALSE	FALSE
COQ5	243.961	8.65691e-29	0.0233824	1.01674e-31	0.0689498	FALSE	FALSE
CP	243.819	3.42333e-27	0.0405806	2.07253e-108	0.0527831	FALSE	FALSE
HNRNPDL	243.628	0	-0.260264	0	-0.514713	FALSE	FALSE
HSPA2	243.597	6.19328e-29	0.019978	0	-0.40201	FALSE	FALSE
SLC39A9	243.48	1.03301e-228	-0.0396668	2.07201e-109	-0.115461	FALSE	FALSE
FABP5	243.456	6.12063e-15	0.0345629	5.85734e-204	-0.237668	FALSE	FALSE
ATP5ME	243.435	1.43357e-120	0.00275856	2.29841e-157	-0.233684	FALSE	FALSE
PLEKHF2	243.289	0.534297	0.0337332	1.29042e-106	0.0599594	FALSE	FALSE
TSTD3	243.244	0.00263216	0.0320165	5.87946e-76	0.0510568	FALSE	FALSE
NUP37	243.09	1.04837e-12	0.0276949	3.66419e-46	0.0736696	FALSE	FALSE
IQCD	243.071	3.29003e-15	0.033124	6.44421e-125	0.0564453	FALSE	FALSE
ZFP2	243.033	6.61938e-93	0.00660052	6.79169e-165	0.148596	FALSE	FALSE
ATG14	242.961	2.02842e-200	-0.033092	1.35246e-91	-0.101516	FALSE	FALSE
GTF3C6	242.863	0.00523207	0.0342192	3.60304e-55	0.0549025	FALSE	FALSE
MPDU1	242.826	8.03511e-14	0.0288849	1.62975e-40	0.0442838	FALSE	FALSE
SEC23A	242.251	5.20223e-273	-0.0877227	2.62363e-196	-0.23663	FALSE	FALSE
ERN1	242.215	2.91726e-49	0.0213575	7.09292e-183	0.107568	FALSE	FALSE
ARMC3	242.195	4.01511e-35	0.0317282	2.119e-227	0.114393	FALSE	FALSE
GPI	242.132	1.05061e-284	-0.176142	0	-0.381216	FALSE	FALSE
AATF	241.466	1.57168e-186	-0.0304847	1.60429e-89	-0.121424	FALSE	FALSE
ZFYVE1	241.403	5.54965e-151	-0.00308317	1.19487e-55	-0.0820876	FALSE	FALSE
VWA5A	241.342	0.156418	0.0304486	1.35337e-270	0.102214	FALSE	FALSE
EIF3A	241.27	4.0361e-234	-0.0609046	9.09895e-213	-0.334165	FALSE	FALSE
VANGL1	241.018	4.21982e-70	0.0322513	9.58733e-126	0.043004	FALSE	FALSE
CYHR1	240.654	6.71493e-276	-0.0660779	1.24518e-260	-0.200275	FALSE	FALSE
QSOX2	240.629	8.96214e-71	0.0209253	7.92579e-148	0.0983255	FALSE	FALSE
IPO9	240.517	4.96243e-295	-0.149113	0	-0.305109	FALSE	FALSE
ZNF571	240.337	1.04255e-57	0.0143086	1.88857e-55	0.0943887	FALSE	FALSE
WDR27	240.295	3.89403e-289	-0.0928662	0	-0.270437	FALSE	FALSE
BCL2L2-PABPN1	240.102	1.57668e-100	0.010805	2.34324e-107	0.0898481	FALSE	FALSE
ABHD4	240.059	7.25717e-44	0.0359706	1.00765e-96	0.0433077	FALSE	FALSE
MARCH2	239.83	3.6607e-125	0.00515765	1.15774e-105	0.124334	FALSE	FALSE
COX10	239.829	1.82504e-174	-0.0118885	4.2412e-264	0.163763	FALSE	FALSE
TSSC4	239.461	2.2791e-10	0.0312615	1.50529e-85	-0.118176	FALSE	FALSE
CCDC163	239.231	4.20444e-119	0.0306148	2.1091e-77	0.0320188	FALSE	FALSE
PCBP3	239.06	1.465e-72	-0.0160466	0	-0.347039	FALSE	FALSE
ZNF555	239.024	5.00315e-50	0.0206668	1.4874e-60	0.0867326	FALSE	FALSE
DHX15	239.012	8.96826e-260	-0.0865531	1.31915e-135	-0.257097	FALSE	FALSE
SCFD1	238.893	0	-0.232939	0	-0.425633	FALSE	FALSE
FDPS	238.831	1.42049e-252	-0.0552968	5.40052e-208	-0.204662	FALSE	FALSE
XPO4	238.619	2.05577e-281	-0.138411	0	-0.285354	FALSE	FALSE
MYL12A	238.548	1.17551e-61	0.0341691	7.11503e-115	0.046143	FALSE	FALSE
EPHB4	238.341	4.65431e-160	0.0325797	1.64293e-84	0.0350733	FALSE	FALSE
UBAP2L	238.216	3.14785e-217	-0.0325637	1.75331e-87	0.110013	FALSE	FALSE
SCAMP4	238.16	9.45727e-56	0.0180387	2.2665e-43	0.0587357	FALSE	FALSE
KIAA0556	237.835	8.6157e-244	-0.0908109	0	-0.300142	FALSE	FALSE
ITPRIP	237.767	1.05708e-183	0.0348367	1.23667e-150	0.0491718	FALSE	FALSE
PCOLCE	237.491	1.82577e-103	0.0311791	2.78638e-109	0.0399405	FALSE	FALSE
ITSN2	237.448	0	-0.27329	0	-0.554656	FALSE	FALSE
ATP5F1A	237.408	2.63943e-231	-0.0438809	0	-0.669163	FALSE	FALSE
HSPA6	237.001	2.17889e-159	0.0502513	1.50756e-157	-0.32217	FALSE	FALSE
RPN1	236.937	4.03317e-182	-0.0143582	1.75259e-104	-0.146823	FALSE	FALSE
SLC25A11	236.698	1.92011e-61	0.0196296	1.88806e-288	-0.314147	FALSE	FALSE
SLC25A28	236.545	2.97512e-190	-0.0248269	3.02066e-146	-0.234417	FALSE	FALSE
C7orf31	236.478	1.12148e-31	0.033431	1.55102e-120	0.0511023	FALSE	FALSE
KPNA3	236.262	0	-0.171959	0	-0.39283	FALSE	FALSE
UBL3	236.202	1.50497e-301	-0.155097	0	-0.448149	FALSE	FALSE
CWC27	235.895	0	-0.217335	0	-0.425511	FALSE	FALSE
LZTS2	235.756	9.87805e-35	0.0128357	1.68676e-275	-0.169012	FALSE	FALSE
PHF13	235.74	0.00757477	0.0313817	1.35619e-53	0.0440316	FALSE	FALSE
GOLGA8N	235.732	0.160804	0.0305396	3.75355e-52	0.0492885	FALSE	FALSE
MTA2	235.623	3.81821e-08	0.0337797	4.47758e-52	0.0369698	FALSE	FALSE
CLEC2D	235.333	2.03823e-21	0.0235575	5.02639e-240	-0.386151	FALSE	FALSE
MROH8	235.277	3.9923e-170	-0.00616899	1.4284e-289	0.17069	FALSE	FALSE
ZCCHC8	235.069	1.93365e-182	-0.0234836	1.54992e-68	-0.18962	FALSE	FALSE
KAT5	234.849	3.52013e-45	0.021139	4.68207e-52	-0.099258	FALSE	FALSE
RNF122	234.701	8.29935e-112	0.037239	9.92616e-122	0.0475616	FALSE	FALSE
TRIM44	234.601	0	-0.304341	0	-0.727873	FALSE	FALSE
AIMP2	234.579	8.07901e-25	0.0289163	7.61663e-42	0.0482433	FALSE	FALSE
RAPGEF1	234.52	4.68159e-230	-0.104837	0	-1.37787	FALSE	FALSE
COL4A6	234.478	1.70685e-61	0.0333792	6.60727e-83	0.0395995	FALSE	FALSE
TCF7	234.438	9.623e-06	0.0308826	7.96217e-115	0.0619228	FALSE	FALSE
GNPAT	234.185	1.42818e-167	-0.0150911	9.69514e-24	-0.0528526	FALSE	FALSE
INTS11	234.022	8.1134e-225	-0.0388446	8.22493e-106	0.190108	FALSE	FALSE
IFI35	233.996	1.29984e-64	0.0350262	2.53872e-95	0.0417133	FALSE	FALSE
IQUB	233.894	3.28843e-108	0.0147269	0	0.147582	FALSE	FALSE
PSMD5	233.867	2.32376e-208	-0.032186	3.22939e-78	0.102767	FALSE	FALSE
SEC62	233.805	0	-0.174008	0	-0.932159	FALSE	FALSE
PAPOLA	233.675	0	-0.180765	0	-0.579996	FALSE	FALSE
CXXC1	233.351	6.04948e-84	0.0146143	2.39357e-57	0.067869	FALSE	FALSE
TMEM229A	233.309	2.13739e-43	0.0306875	6.14328e-102	0.0475558	FALSE	FALSE
NIM1K	233.265	1.41018e-294	-0.125415	0	0.577623	FALSE	FALSE
ANKRA2	233.234	1.25326e-37	0.018314	2.05256e-41	0.0882357	FALSE	FALSE
CRYZ	233.159	0.0145548	0.0341011	4.31233e-104	0.0623552	FALSE	FALSE
ZNF106	232.935	2.51601e-268	-0.128443	0	-0.358855	FALSE	FALSE
SUPT20H	232.915	8.48256e-246	-0.0640348	2.86341e-141	-0.187566	FALSE	FALSE
LRPPRC	232.645	1.21742e-287	-0.153263	0	-0.300068	FALSE	FALSE
NAMPT	232.496	5.08516e-181	0.0209053	5.39992e-151	0.145188	FALSE	FALSE
TRAF2	232.451	1.36809e-35	0.0283175	2.59139e-119	0.0806726	FALSE	FALSE
CUTC	232.346	1.07284e-82	0.00883594	2.56088e-34	-0.057377	FALSE	FALSE
PMM1	232.247	2.19101e-108	0.0163501	1.3321e-207	0.119834	FALSE	FALSE
PACSIN3	232.205	7.96499e-96	0.0320832	2.32756e-134	0.0482609	FALSE	FALSE
IRAK4	231.719	2.20183e-07	0.0320856	3.51751e-133	-0.220573	FALSE	FALSE
NCKAP5L	231.515	3.1667e-85	0.00374423	5.15945e-47	-0.080489	FALSE	FALSE
GCLM	231.447	1.35606e-195	0.00802413	0	0.213784	FALSE	FALSE
YARS2	231.304	6.38816e-148	-0.0114842	3.5468e-72	-0.129345	FALSE	FALSE
MCMBP	231.203	4.1568e-108	-0.000948195	9.76136e-24	0.0861769	FALSE	FALSE
SEC31B	231.069	4.23368e-188	-0.0146524	1.46925e-206	0.149185	FALSE	FALSE
BCDIN3D	231.004	0.157146	0.0291955	1.06743e-44	0.0355106	FALSE	FALSE
CCDC171	230.755	0	-0.241376	0	-0.731193	FALSE	FALSE
LTN1	230.735	9.35204e-242	-0.0642074	2.56981e-85	-0.142473	FALSE	FALSE
NUDT6	230.647	5.84757e-58	0.0178967	6.19205e-101	0.0777065	FALSE	FALSE
TPSD1	230.638	0	0.0293749	1.24568e-86	0.0300838	FALSE	FALSE
RALGAPB	230.63	5.8031e-302	-0.124302	5.46019e-303	-0.233451	FALSE	FALSE
NOTCH3	230.485	1.99955e-71	0.0310758	7.94439e-168	-0.956878	FALSE	FALSE
ZNF235	230.42	9.35486e-271	-0.0766146	0	-0.286663	FALSE	FALSE
P4HA2	230.408	2.32767e-65	0.0256597	0	0.147708	FALSE	FALSE
CMC1	230.367	1.56289e-275	-0.074998	0	-0.380414	FALSE	FALSE
NDE1	230.162	1.68296e-13	-0.00185741	0	-0.734306	FALSE	FALSE
CTF1	229.932	2.7227e-222	0.0316801	2.05124e-96	0.0336078	FALSE	FALSE
ACTR3	229.625	6.93193e-221	-0.0541898	3.02874e-244	-0.498327	FALSE	FALSE
TMEM170B	229.556	2.1473e-274	-0.0634984	0	0.272137	FALSE	FALSE
PCMTD1	229.495	0	-0.276784	0	-0.6408	FALSE	FALSE
RAB22A	229.314	7.17572e-209	-0.0276919	9.09479e-152	-0.247464	FALSE	FALSE
FAM222B	228.654	0	-0.202455	0	-0.483314	FALSE	FALSE
DDX6	228.566	1.26876e-268	-0.12691	1.50402e-284	-0.425755	FALSE	FALSE
AC084337.2	228.484	3.37049e-190	-0.0277982	1.28232e-118	-0.114788	FALSE	FALSE
SH3BP4	228.328	4.80768e-47	0.0166839	0	-0.377163	FALSE	FALSE
FZD7	228.209	3.50102e-188	0.0305037	7.76574e-114	0.0365028	FALSE	FALSE
GIGYF1	228.151	1.00397e-238	-0.0388032	5.20506e-97	-0.108578	FALSE	FALSE
PBLD	228.06	0.584101	0.0292386	7.35612e-48	0.0422063	FALSE	FALSE
ZNF227	227.997	3.05375e-64	0.0184733	1.02571e-78	0.104969	FALSE	FALSE
MTG2	227.977	1.70335e-199	-0.027027	6.9525e-138	0.130343	FALSE	FALSE
C6orf118	227.97	2.35653e-83	0.0319926	1.22619e-135	0.0456212	FALSE	FALSE
LSG1	227.727	7.11943e-36	0.0254535	2.87875e-40	-0.0850915	FALSE	FALSE
EIF4A1	227.513	7.07236e-86	0.0123724	3.67259e-106	-0.170333	FALSE	FALSE
SRP19	227.349	1.60111e-139	-0.0118396	3.08283e-211	-0.284966	FALSE	FALSE
SMARCAD1	227.268	0	-0.151588	0	-0.299711	FALSE	FALSE
DYRK3	227.263	9.72739e-09	0.0321255	1.8798e-204	0.0847388	FALSE	FALSE
SETD4	227.056	2.38642e-125	-0.0062536	1.50241e-56	0.115343	FALSE	FALSE
LRSAM1	227.046	9.18354e-265	-0.0707997	1.4614e-274	-0.243327	FALSE	FALSE
RPE65	226.962	0	0.0309332	2.40022e-96	0.0318071	FALSE	FALSE
VAMP8	226.774	0.600698	0.0311144	3.83957e-80	0.0555839	FALSE	FALSE
TTC29	226.657	0.0146367	0.0306716	0	-0.213418	FALSE	FALSE
SHMT1	226.655	1.75337e-14	0.0199313	2.35484e-113	-0.230975	FALSE	FALSE
CASC3	226.466	8.55587e-250	-0.0623056	7.92628e-96	-0.115524	FALSE	FALSE
SCARF1	226.38	0.344339	0.0298368	1.89541e-167	0.0672049	FALSE	FALSE
SLC35B3	226.132	7.43151e-115	-0.0054257	1.88708e-52	0.0854273	FALSE	FALSE
PIGP	226.05	1.24949e-43	0.0191324	4.48082e-81	-0.127404	FALSE	FALSE
STAT6	226.043	2.02692e-86	0.0196167	0	0.175243	FALSE	FALSE
HLA-B	225.951	0.000935244	0.0312795	0	-0.783315	FALSE	FALSE
AKT1	225.85	6.31151e-78	0.0146843	3.5577e-88	0.0795438	FALSE	FALSE
APOO	225.754	0	-0.133862	0	-0.787322	FALSE	FALSE
INO80E	225.711	6.11662e-47	0.0191291	2.32146e-24	0.0391811	FALSE	FALSE
ZNF701	225.615	1.42454e-42	0.0195691	2.27458e-116	0.0882346	FALSE	FALSE
ZNF783	225.484	1.56935e-207	-0.0217909	7.19603e-121	0.122683	FALSE	FALSE
CBARP	225.477	1.12515e-85	0.0199554	0	0.149839	FALSE	FALSE
TPRG1	225.18	1.69463e-25	0.0193448	3.13795e-228	0.119055	FALSE	FALSE
PRELP	224.957	1.43774e-06	0.0291114	1.681e-144	0.0588225	FALSE	FALSE
PMS1	224.869	1.24272e-292	-0.121516	1.04544e-252	-0.283875	FALSE	FALSE
SZT2	224.737	1.60884e-189	-0.0242617	7.10493e-58	-0.0781832	FALSE	FALSE
ZNF768	224.729	1.27482e-10	0.0288277	4.01434e-73	0.0535032	FALSE	FALSE
CEP70	224.54	8.91944e-276	-0.0964366	0	-0.450707	FALSE	FALSE
ZBTB25	224.147	7.52022e-199	-0.0260589	6.76654e-91	-0.0964499	FALSE	FALSE
NADSYN1	224.131	1.47862e-114	-0.00908917	1.11162e-76	-0.0976246	FALSE	FALSE
RPS29	224.076	8.31845e-180	-0.0222405	1.72166e-223	-0.308565	FALSE	FALSE
TEFM	224.057	3.9752e-193	-0.0262848	1.79725e-102	0.110657	FALSE	FALSE
TERF2IP	224.006	0	-0.241339	0	-0.90696	FALSE	FALSE
RNF8	223.721	5.00591e-177	-0.0133453	6.35054e-102	-0.184629	FALSE	FALSE
SSC5D	223.565	0.00209604	0.0304219	1.52784e-126	0.0505257	FALSE	FALSE
ZNF439	223.393	8.50831e-204	-0.0409172	0	0.244679	FALSE	FALSE
TTI1	222.919	1.99319e-152	-0.008358	5.97285e-53	-0.0692067	FALSE	FALSE
CLCN6	222.852	2.5578e-84	0.0141894	4.56411e-95	0.0841232	FALSE	FALSE
PHYH	222.722	2.09892e-40	0.0241704	9.41686e-124	0.0768222	FALSE	FALSE
TCEANC2	222.631	1.24573e-34	0.0211913	3.87545e-39	0.0560574	FALSE	FALSE
CPAMD8	222.55	0.000492907	0.0386637	9.77978e-83	0.0544617	FALSE	FALSE
CCDC18	222.363	2.56455e-82	0.0111846	7.99022e-116	0.0979633	FALSE	FALSE
PPIL3	222.31	2.01465e-133	0.00193425	8.67775e-144	0.110059	FALSE	FALSE
MTOR	222.091	1.29977e-294	-0.112584	0	-0.27102	FALSE	FALSE
GOLGA2	221.931	9.96679e-181	-0.0152859	1.01519e-128	-0.152211	FALSE	FALSE
DXO	221.93	0.923241	0.0307341	1.76178e-57	0.0428305	FALSE	FALSE
ERCC4	221.9	1.97608e-150	-0.00539361	4.3304e-117	0.109908	FALSE	FALSE
SFT2D1	221.875	6.91221e-108	-0.00225016	1.62264e-68	-0.137017	FALSE	FALSE
SLC6A16	221.805	2.60966e-26	0.0261402	3.66639e-260	0.0997837	FALSE	FALSE
SUGT1	221.63	1.5439e-239	-0.059366	0	-0.497856	FALSE	FALSE
EIF2D	221.56	1.06496e-87	0.00888993	1.55879e-66	0.10294	FALSE	FALSE
CDC34	221.471	1.1636e-94	0.0132733	1.84888e-208	-0.252043	FALSE	FALSE
UNC13B	221.375	5.76512e-258	-0.097079	0	-0.48931	FALSE	FALSE
NOL8	221.191	5.20619e-79	0.00813784	2.9758e-25	-0.102393	FALSE	FALSE
PHF10	220.959	6.14096e-111	-0.00142175	4.93419e-63	-0.1316	FALSE	FALSE
UBAC1	220.761	5.57457e-144	-0.00514951	3.94167e-268	-0.221094	FALSE	FALSE
TSEN15	220.708	1.46682e-238	-0.0679118	6.45746e-146	-0.172969	FALSE	FALSE
HMGN2	220.645	3.29744e-90	0.00335005	8.32241e-69	-0.138586	FALSE	FALSE
COP1	220.623	0	-0.430112	0	-0.923081	FALSE	FALSE
TMEM79	220.547	3.06125e-10	0.0313521	7.19451e-58	0.0363865	FALSE	FALSE
GTF2H1	220.485	1.09108e-249	-0.0462105	4.11654e-171	-0.145949	FALSE	FALSE
TNPO2	220.431	2.54261e-270	-0.0610729	1.27466e-181	-0.295763	FALSE	FALSE
KYAT3	220.196	7.47952e-214	-0.0383222	4.87433e-65	-0.0851119	FALSE	FALSE
AL672142.1	220.18	0	0.0289128	3.53943e-84	0.0295304	FALSE	FALSE
CHD8	220.026	1.18237e-301	-0.105596	1.99452e-259	-0.209998	FALSE	FALSE
MAN1B1	219.657	7.65318e-173	-0.00496492	5.12423e-74	0.0857738	FALSE	FALSE
EZH1	219.639	4.49354e-298	-0.107192	6.97071e-274	-0.240688	FALSE	FALSE
TNPO3	219.507	4.30846e-272	-0.10548	0	-0.295636	FALSE	FALSE
COL21A1	219.364	8.84252e-52	-0.0127467	0	-1.11945	FALSE	FALSE
DUSP22	219.175	1.13876e-40	0.0161354	5.03843e-95	0.09164	FALSE	FALSE
UBE2I	219.09	1.10544e-202	-0.0293082	0	-0.383071	FALSE	FALSE
ENDOD1	218.951	4.99472e-121	-0.0277751	0	-0.347348	FALSE	FALSE
OLIG1	218.751	5.014e-27	-0.0103872	0	-1.53996	FALSE	FALSE
PCYT2	218.693	3.766e-44	0.0218707	6.2377e-80	-0.128241	FALSE	FALSE
SPRY1	218.676	7.39451e-07	0.027597	5.34353e-219	0.081171	FALSE	FALSE
GTF3C5	218.538	7.71908e-99	0.00885105	5.44587e-46	0.0735077	FALSE	FALSE
RPRD1B	218.472	2.25932e-220	-0.0419869	7.27322e-121	-0.11899	FALSE	FALSE
SHARPIN	218.464	4.00629e-64	0.0163243	7.45579e-29	0.0434707	FALSE	FALSE
SESN1	218.354	0	-0.263611	0	-0.767199	FALSE	FALSE
DRAM2	218.306	2.36117e-124	-0.00648719	9.29489e-170	-0.34491	FALSE	FALSE
TOP2B	218.182	0	-0.170541	0	-0.315437	FALSE	FALSE
PRPF38A	217.991	1.24899e-75	0.0144156	7.08415e-50	0.0586747	FALSE	FALSE
RPS27L	217.857	3.22089e-95	0.00221725	2.46724e-137	-0.201125	FALSE	FALSE
TXNDC11	217.548	1.22326e-233	-0.0344465	7.35165e-220	0.166428	FALSE	FALSE
RRN3	217.52	7.93268e-142	-0.00295855	3.01194e-102	0.096628	FALSE	FALSE
ZMAT5	217.496	2.92419e-18	0.0273065	4.38457e-106	0.0653526	FALSE	FALSE
ZNF718	217.21	4.06345e-288	-0.0990306	0	-0.573466	FALSE	FALSE
AC008758.5	217.077	6.31207e-33	0.0238309	5.5243e-114	0.0672327	FALSE	FALSE
UBA6	217.004	0	-0.140695	0	-0.298648	FALSE	FALSE
TRAPPC10	216.959	2.26472e-237	-0.106764	0	-0.464237	FALSE	FALSE
MBTPS2	216.504	1.02734e-156	-0.0125151	1.32037e-91	0.0959565	FALSE	FALSE
RPS12	216.451	2.42956e-70	0.00755164	1.38538e-108	-0.186793	FALSE	FALSE
PARD6G	216.283	1.31037e-16	0.0228622	1.17552e-184	0.108736	FALSE	FALSE
SLC25A5	216.282	3.50778e-67	0.0123201	0	-0.427325	FALSE	FALSE
AL592183.1	216.244	3.23829e-295	-0.114497	1.64698e-184	-0.208134	FALSE	FALSE
KLHL22	216.236	1.81899e-266	-0.090504	0	0.253838	FALSE	FALSE
EXPH5	216.155	1.1088e-35	0.0259286	0	0.132233	FALSE	FALSE
PDCD6	215.918	7.03774e-179	-0.021536	3.06379e-103	-0.3276	FALSE	FALSE
XKRX	215.668	1.56461e-40	0.0291786	1.2958e-90	0.0365587	FALSE	FALSE
KDSR	215.652	4.00394e-152	-0.0193941	2.34054e-59	-0.0899165	FALSE	FALSE
FAM120AOS	215.531	1.1872e-110	0.0114419	3.27508e-163	0.105146	FALSE	FALSE
ENDOU	215.464	1.4753e-264	0.028528	4.71461e-86	0.0311958	FALSE	FALSE
ANKRD65	215.443	0.0887015	0.0272469	2.97687e-130	0.0779032	FALSE	FALSE
MOCS1	215.431	1.52102e-10	0.0274102	2.09329e-82	0.066158	FALSE	FALSE
PFKM	215.343	8.96356e-188	-0.00685694	0	0.16386	FALSE	FALSE
GPSM1	215.285	8.98619e-135	0.00477332	1.03146e-221	0.172165	FALSE	FALSE
CDH10	215.148	0	-0.486791	0	-1.72872	FALSE	FALSE
TRMT10A	215.125	1.80334e-06	0.0245447	5.60314e-74	0.072474	FALSE	FALSE
FAM229B	215.094	1.14684e-96	0.00475148	2.0623e-204	0.158524	FALSE	FALSE
DGCR8	214.941	7.64637e-177	-0.0118314	1.95496e-85	0.0939101	FALSE	FALSE
PRIM2	214.906	9.10593e-257	-0.0711451	9.77665e-232	-0.213443	FALSE	FALSE
CRACR2B	214.739	0	0.0275309	1.84276e-86	0.0295396	FALSE	FALSE
TPD52L2	214.656	5.38704e-242	-0.0456329	2.053e-178	-0.175686	FALSE	FALSE
RBBP4	214.308	6.58606e-286	-0.0941219	5.2559e-161	-0.177107	FALSE	FALSE
CD302	213.971	1.00088e-244	0.0277044	2.08768e-103	0.0339417	FALSE	FALSE
AC233723.1	213.563	4.28721e-83	0.0300127	1.21825e-91	0.0374577	FALSE	FALSE
ARMC8	213.273	0	-0.210593	0	-0.397376	FALSE	FALSE
ACTR10	213.143	8.11751e-293	-0.0990616	0	-0.285964	FALSE	FALSE
ZKSCAN5	213.118	3.80142e-92	0.0139996	6.67771e-85	0.075571	FALSE	FALSE
ABCD1	213.072	8.40457e-50	0.0294198	4.39444e-70	0.0364951	FALSE	FALSE
PIAS3	212.961	1.05754e-16	0.0250323	8.55014e-60	0.049913	FALSE	FALSE
NXPH3	212.904	4.67187e-15	0.0292668	1.26796e-239	-0.28259	FALSE	FALSE
SENP8	212.826	6.15591e-29	0.0248434	2.44202e-116	0.0882294	FALSE	FALSE
COMMD4	212.81	2.72963e-65	0.0139856	1.65954e-22	0.0491168	FALSE	FALSE
PANK2	212.551	2.00508e-273	-0.0622141	3.32086e-301	0.214021	FALSE	FALSE
TM9SF2	212.472	1.41069e-261	-0.0671407	1.54103e-137	-0.182382	FALSE	FALSE
TAF5L	212.348	1.66227e-88	0.0048494	2.90787e-56	-0.106209	FALSE	FALSE
EMSY	212.252	0	-0.142122	7.21673e-294	-0.311428	FALSE	FALSE
DCAF10	212.09	0	-0.203882	0	-0.386049	FALSE	FALSE
ADRB1	212.085	1.08312e-91	0.0196174	0	0.140461	FALSE	FALSE
PPP1R35	211.788	4.00474e-60	0.0170126	7.79137e-99	0.0750973	FALSE	FALSE
TRIM13	211.341	1.4229e-230	-0.0549035	1.97725e-119	-0.121879	FALSE	FALSE
ASB7	211.326	2.0851e-181	-0.0107291	1.42091e-144	0.118089	FALSE	FALSE
EGF	211.244	6.41703e-48	0.0381565	0	-0.203118	FALSE	FALSE
COX4I1	211.076	6.36388e-275	-0.0878593	0	-0.973211	FALSE	FALSE
RAB2A	210.904	0	-0.260954	0	-0.431272	FALSE	FALSE
ALPK1	210.706	0.836096	0.0400202	0	-1.22011	FALSE	FALSE
EXT1	210.645	0	-0.470142	0	-2.13432	FALSE	FALSE
AL139353.1	210.193	5.02773e-61	-0.000368611	3.68818e-120	-0.110665	FALSE	FALSE
IARS	209.996	0	-0.0918059	0	-0.323432	FALSE	FALSE
DRG1	209.837	1.86457e-192	-0.0255192	1.56241e-52	-0.128111	FALSE	FALSE
JMY	209.637	0	-0.112205	0	-0.272853	FALSE	FALSE
EIF2B4	209.633	1.04345e-46	0.0187776	1.0895e-41	0.0478139	FALSE	FALSE
SIRT7	209.633	1.63787e-116	0.00605173	6.04227e-125	-0.17999	FALSE	FALSE
TMEM161B	209.546	6.09594e-257	-0.0552852	1.65515e-133	-0.128933	FALSE	FALSE
TMTC4	209.442	5.31613e-49	-0.0514695	0	-0.834826	FALSE	FALSE
FBXO39	209.338	0	0.0285929	1.52361e-89	0.030422	FALSE	FALSE
EPM2AIP1	209.128	1.7701e-292	-0.0989077	0	-0.587542	FALSE	FALSE
TK2	208.847	9.84173e-86	0.00763265	9.45082e-42	0.0523729	FALSE	FALSE
NSMAF	208.834	0	-0.162291	0	0.347475	FALSE	FALSE
CTDSPL2	208.807	0	-0.126501	7.32451e-227	-0.199902	FALSE	FALSE
ATXN1	208.531	0	-0.809809	0	-1.41359	FALSE	FALSE
MKNK1	208.304	1.34907e-277	-0.101386	0	0.437849	FALSE	FALSE
RNGTT	208.179	0	-0.227852	0	-0.418585	FALSE	FALSE
CAPG	207.83	4.50776e-140	0.0294204	2.43157e-95	0.0348336	FALSE	FALSE
ARID5A	207.807	0.610017	0.0366967	6.43876e-216	0.0948107	FALSE	FALSE
PNPLA6	207.762	5.58512e-229	-0.0199685	4.94339e-109	-0.202699	FALSE	FALSE
LRIG2	207.701	2.02014e-245	-0.0543168	2.4118e-93	-0.212966	FALSE	FALSE
LRRC49	207.661	0	-0.162388	0	0.536452	FALSE	FALSE
CREB3L4	207.059	9.07862e-117	0.0298877	6.99335e-84	0.0328652	FALSE	FALSE
ZNF441	206.914	5.53778e-92	0.0158445	1.70229e-209	0.113657	FALSE	FALSE
SDSL	206.894	4.8667e-80	0.0323063	2.53456e-102	0.0375477	FALSE	FALSE
TAF7	206.831	1.39128e-157	-0.0160283	0	-0.472968	FALSE	FALSE
XPC	206.742	1.67138e-176	-0.0212253	6.56878e-31	-0.0930942	FALSE	FALSE
TMEM87B	206.563	1.49381e-165	-0.0119425	5.32122e-82	0.0918624	FALSE	FALSE
LGR6	206.541	2.83671e-35	0.027891	8.54933e-94	0.0367913	FALSE	FALSE
BRD7	206.445	4.8569e-153	-0.0167561	1.33948e-29	-0.0887493	FALSE	FALSE
TRIM16L	206.11	3.00661e-16	0.0227128	1.43335e-120	0.0920692	FALSE	FALSE
LCA5L	205.986	0.311878	0.0294776	1.06838e-120	0.0528803	FALSE	FALSE
NDUFS2	205.804	6.52722e-219	-0.0439912	0	-0.395846	FALSE	FALSE
SIRT1	205.7	8.09678e-135	-0.011051	1.28167e-22	0.0870781	FALSE	FALSE
FAM13A	205.594	0	-0.264276	0	-0.964331	FALSE	FALSE
RND3	205.49	2.37455e-11	0.0344686	0	-0.230704	FALSE	FALSE
SYNC	205.27	1.04115e-111	0.00391649	2.78383e-172	0.1094	FALSE	FALSE
RNF40	205.242	1.10145e-116	0.00717023	2.79115e-128	0.098446	FALSE	FALSE
DENR	205.229	6.43588e-262	-0.0628004	1.10328e-217	-0.197018	FALSE	FALSE
TRIM16	204.947	5.0099e-109	0.00267553	3.20362e-70	0.149611	FALSE	FALSE
KYAT1	204.868	0	-0.0879257	0	-0.316197	FALSE	FALSE
ERCC2	204.819	1.67624e-74	0.0166011	7.92952e-143	0.0887646	FALSE	FALSE
PRMT1	204.66	1.55356e-112	-0.00188441	2.81209e-180	-0.244106	FALSE	FALSE
AIG1	204.162	0	-0.413963	0	-1.03115	FALSE	FALSE
CCDC142	204.121	1.29086e-27	0.0236785	6.76052e-74	0.0579604	FALSE	FALSE
VPS37B	203.753	3.26399e-232	-0.0424385	0	-0.263337	FALSE	FALSE
FAIM	203.13	1.01654e-40	0.0190391	4.15986e-84	0.0860691	FALSE	FALSE
SOX12	203.064	5.88942e-69	0.0117842	5.96657e-77	0.100209	FALSE	FALSE
TRPM7	203.06	0	-0.252528	0	-0.474927	FALSE	FALSE
ZBED5	203.048	4.57173e-261	-0.109442	0	-0.478983	FALSE	FALSE
PRR5L	203.025	1.76867e-10	-0.0223703	0	-0.999031	FALSE	FALSE
ICAM1	202.908	4.47308e-75	0.033524	2.08582e-115	0.0434257	FALSE	FALSE
SCAMP3	202.795	5.11068e-91	0.00676205	3.57531e-50	-0.103309	FALSE	FALSE
PIK3C3	202.716	0	-0.226453	0	-0.599455	FALSE	FALSE
ACTL6A	202.659	1.06741e-07	0.0269064	1.1177e-94	0.0480676	FALSE	FALSE
TUBD1	202.579	2.89874e-87	0.00270636	7.72248e-13	-0.0610418	FALSE	FALSE
USP37	202.532	1.13881e-299	-0.0985247	9.26446e-303	-0.221581	FALSE	FALSE
ARID3B	202.462	4.45693e-26	0.0208517	2.85909e-103	0.072058	FALSE	FALSE
CDC37L1	202.399	1.67583e-197	-0.0228558	3.46342e-114	-0.10597	FALSE	FALSE
B3GAT3	202.247	9.95339e-180	-0.0177528	2.28491e-231	-0.305627	FALSE	FALSE
ATM	202.138	0	-0.209532	0	-1.43259	FALSE	FALSE
SPAG8	202.082	3.68988e-05	0.0265928	4.07087e-91	0.0612188	FALSE	FALSE
SF3A1	202.027	4.266e-54	0.0159179	1.63591e-169	-0.197997	FALSE	FALSE
RPL10	201.866	4.14159e-247	-0.0885121	0	-0.787633	FALSE	FALSE
ANGEL1	201.858	1.83529e-159	-0.0201745	1.41857e-284	-0.317958	FALSE	FALSE
GOLPH3	201.764	1.37753e-297	-0.094734	2.59428e-159	-0.180874	FALSE	FALSE
NR2C2	201.695	1.67736e-303	-0.108115	8.95653e-99	-0.167338	FALSE	FALSE
PINLYP	201.644	6.4378e-13	0.0278066	3.7845e-102	0.0434151	FALSE	FALSE
DZIP1L	201.458	0.314029	0.0278264	8.19271e-230	0.0766139	FALSE	FALSE
DCAF8	201.341	9.87063e-181	-0.013253	1.42387e-82	-0.158978	FALSE	FALSE
CD46	201.288	0	-0.135443	8.05493e-237	-0.20572	FALSE	FALSE
RPS24	201.252	1.57e-213	-0.0422559	0	-0.538202	FALSE	FALSE
ZNF234	201.113	6.81627e-20	0.0211946	1.58512e-92	0.0662	FALSE	FALSE
ZNF641	201.08	3.35121e-136	-0.00354782	0	-0.33147	FALSE	FALSE
SLC35A5	201.019	7.56222e-98	0.00288212	5.25375e-53	0.0984947	FALSE	FALSE
EIF2AK4	201.001	1.76228e-302	-0.103737	0	-0.365836	FALSE	FALSE
ZMYND12	200.913	0.0602856	0.0279128	8.19433e-99	0.0437522	FALSE	FALSE
HYI	200.81	0.285559	0.0270629	1.3972e-59	0.0448592	FALSE	FALSE
MAN2A1	200.751	0	-0.44368	0	-2.20765	FALSE	FALSE
CDK3	200.61	0.201319	0.0276238	5.57873e-70	0.0457714	FALSE	FALSE
GLIPR1L1	200.582	0.168959	0.0248621	1.0402e-148	0.0657204	FALSE	FALSE
ZNF3	200.552	5.27488e-39	0.015107	1.83854e-21	0.0441628	FALSE	FALSE
ZNF677	200.527	5.99769e-07	0.0223364	8.48397e-175	0.0810421	FALSE	FALSE
NUMBL	200.35	1.00627e-186	-0.0037385	0	0.177987	FALSE	FALSE
RELA	200.124	1.56419e-19	0.0202883	3.7232e-30	0.035442	FALSE	FALSE
ZNF823	199.894	9.22172e-34	0.022848	2.5954e-91	0.0783924	FALSE	FALSE
RBM41	199.743	1.82256e-275	-0.0629424	3.12817e-109	-0.133584	FALSE	FALSE
DEDD	199.688	4.68371e-17	0.0249221	3.10292e-29	0.0425905	FALSE	FALSE
ZMPSTE24	199.675	2.44951e-143	-0.00126572	7.37957e-42	-0.100609	FALSE	FALSE
TOPORS	199.55	5.70214e-123	-0.00276345	5.66213e-115	-0.180484	FALSE	FALSE
DNM1L	199.363	0	-0.299915	0	-0.513129	FALSE	FALSE
SNW1	199.236	9.87452e-176	-0.0191105	4.22536e-29	-0.0857249	FALSE	FALSE
MRPL20	198.757	1.57128e-134	-0.0047625	4.93303e-301	-0.355963	FALSE	FALSE
POLL	198.72	1.18267e-110	0.00746085	5.41575e-86	0.0793295	FALSE	FALSE
HOMER2	198.322	7.27428e-255	-0.048044	0	-1.00478	FALSE	FALSE
NPIPB5	198.13	8.56021e-275	-0.075461	0	-0.322641	FALSE	FALSE
MRPL41	197.859	0	-0.0993264	0	-0.638721	FALSE	FALSE
MYH7B	197.764	0.031063	0.0230012	1.31243e-117	-0.0825931	FALSE	FALSE
GARNL3	197.497	0	-0.402249	0	-1.67548	FALSE	FALSE
VIPAS39	197.337	4.94289e-154	-0.00489829	7.73887e-82	0.0849305	FALSE	FALSE
BORCS5	197.2	3.06676e-286	-0.102629	4.67896e-252	-0.232759	FALSE	FALSE
SNUPN	197.188	7.81396e-87	0.0132534	5.34618e-89	0.0753319	FALSE	FALSE
MDK	197.186	3.15969e-12	0.0271276	3.90956e-98	0.0421074	FALSE	FALSE
GPANK1	197.169	7.70591e-12	0.023842	7.43654e-28	0.0299954	FALSE	FALSE
LRRC24	197.021	3.98715e-29	0.0226096	8.43729e-80	0.0574484	FALSE	FALSE
ELOVL6	196.973	0	-0.162305	0	-0.506308	FALSE	FALSE
PGK1	196.955	1.07204e-268	-0.0560692	0	-0.808362	FALSE	FALSE
ZKSCAN1	196.705	0	-0.266041	0	-0.756914	FALSE	FALSE
ACOT6	196.674	0.0298133	0.0266116	2.98832e-180	0.0600462	FALSE	FALSE
CNTROB	196.614	3.01149e-21	0.0235208	6.87565e-77	0.0548788	FALSE	FALSE
NUDT8	196.358	5.39899e-77	0.0273087	3.76578e-79	0.0332386	FALSE	FALSE
ATL3	196.305	3.06252e-118	-0.00408444	7.99344e-40	0.0646048	FALSE	FALSE
EFCAB3	196.25	0.77327	0.0298941	2.55214e-115	0.0530322	FALSE	FALSE
GALNS	196.217	4.20711e-84	0.0112999	4.20077e-75	-0.088824	FALSE	FALSE
FBXW5	196.121	8.97737e-190	-0.0126973	2.10275e-117	-0.196884	FALSE	FALSE
COPB1	196.085	1.22522e-256	-0.0504472	6.34074e-100	-0.121648	FALSE	FALSE
APOOL	195.974	1.08674e-238	-0.0371605	3.39135e-198	-0.172902	FALSE	FALSE
UBE2J2	195.877	6.50147e-165	-0.0118119	1.43431e-46	-0.111345	FALSE	FALSE
PNPLA2	195.877	1.67018e-71	0.0166397	3.91269e-78	-0.12343	FALSE	FALSE
ADAMTS7	195.856	1.00297e-61	0.0279781	5.50946e-103	0.0435382	FALSE	FALSE
MSL2	195.817	2.74808e-242	-0.0521092	9.8674e-54	-0.0873891	FALSE	FALSE
SELENOW	195.759	2.43194e-295	-0.19647	0	-1.8373	FALSE	FALSE
WDR93	195.715	0.0222618	0.0276682	2.67684e-157	0.0603342	FALSE	FALSE
CALD1	195.701	0	-0.188685	0	-0.6799	FALSE	FALSE
MCEE	195.673	3.94767e-112	-0.00181459	2.5176e-41	-0.0704161	FALSE	FALSE
ST3GAL2	195.472	1.8762e-235	-0.0312837	0	0.220335	FALSE	FALSE
LCOR	195.424	0	-0.365887	0	-0.532087	FALSE	FALSE
ARMC12	195.408	2.35372e-140	0.0263595	3.0633e-76	0.0288278	FALSE	FALSE
CSNK1G2	195.131	1.84822e-138	-0.00269133	1.82757e-98	0.0958734	FALSE	FALSE
NARS2	195.024	1.90112e-260	-0.0656561	4.2396e-236	-0.247021	FALSE	FALSE
WDPCP	194.979	0	-0.502962	0	-1.15918	FALSE	FALSE
ACAT2	194.958	6.08507e-120	0.00329689	8.21427e-52	-0.110882	FALSE	FALSE
ERMP1	194.934	1.70789e-195	-0.0435033	0	-0.25774	FALSE	FALSE
CCDC24	194.501	2.20663e-221	-0.0127449	0	0.217209	FALSE	FALSE
FBXO24	194.271	3.42145e-72	0.0265343	7.59565e-67	0.0280353	FALSE	FALSE
C5orf15	193.483	2.37341e-110	-0.000849082	8.29216e-38	-0.0871584	FALSE	FALSE
AGBL2	193.319	1.59315e-23	0.0266823	9.12718e-78	0.0337406	FALSE	FALSE
SLC2A4	193.258	0	0.0237105	4.50033e-77	0.0245061	FALSE	FALSE
SEC22B	193.219	3.73451e-233	-0.039014	3.93376e-120	-0.131904	FALSE	FALSE
ZC3HC1	193.093	2.01401e-147	-0.0021028	3.54944e-135	0.104448	FALSE	FALSE
FAM50A	193.003	1.44385e-96	0.00555392	1.33352e-50	0.0811377	FALSE	FALSE
CMTM6	192.96	2.02151e-75	0.011989	8.3579e-183	0.104979	FALSE	FALSE
ZNF32	192.928	4.12226e-78	0.00653915	2.00732e-102	-0.156125	FALSE	FALSE
ROBO4	192.92	0	0.0252267	1.03801e-93	0.0295104	FALSE	FALSE
ANXA8	192.88	0	0.031727	6.03376e-77	0.0328271	FALSE	FALSE
PCNX3	192.763	1.96783e-22	0.0214763	3.65455e-33	0.0373703	FALSE	FALSE
TMCO1	192.691	1.5779e-210	-0.0313177	7.82745e-137	-0.22248	FALSE	FALSE
SRPK2	192.633	0	-0.63748	0	-0.974543	FALSE	FALSE
UBE3C	192.56	0	-0.281106	0	-0.441893	FALSE	FALSE
CXCR4	192.462	2.08736e-284	0.0257118	1.14296e-102	0.0324511	FALSE	FALSE
EMP3	192.402	1.70757e-23	0.0297736	6.86605e-65	0.0378315	FALSE	FALSE
AMBRA1	192.31	0	-0.299981	0	-0.468311	FALSE	FALSE
MAP3K12	191.993	4.52522e-193	-0.00866757	1.29402e-201	0.132611	FALSE	FALSE
PRR14	191.876	7.24108e-58	0.0152484	2.55167e-72	0.0641975	FALSE	FALSE
PDIA4	191.759	0.00350602	0.0237484	4.83101e-51	0.041802	FALSE	FALSE
TCHP	191.722	2.02227e-229	-0.0506645	1.09099e-76	-0.125678	FALSE	FALSE
TRIM69	191.247	5.94189e-203	-0.0165104	0	0.217958	FALSE	FALSE
PCDHGA1	191.246	0.000269241	0.026054	1.61657e-164	0.0725982	FALSE	FALSE
TRIM33	191.238	0	-0.278824	0	-0.501738	FALSE	FALSE
LIG4	191.223	7.71359e-126	0.00163808	2.18932e-95	-0.15489	FALSE	FALSE
F11	191.076	6.34444e-86	0.0256405	1.08697e-78	0.0295572	FALSE	FALSE
SCO1	190.557	4.32649e-57	0.014442	2.45523e-49	-0.093622	FALSE	FALSE
MIER3	190.416	3.81048e-69	0.011313	1.6366e-37	0.075211	FALSE	FALSE
CARS	190.231	4.91475e-236	-0.0394929	1.56173e-168	-0.274473	FALSE	FALSE
GOLPH3L	189.826	3.9211e-134	-0.000580589	1.18714e-162	0.110338	FALSE	FALSE
CDK11B	189.723	2.16459e-174	-0.0161219	6.22501e-67	-0.24043	FALSE	FALSE
DENND2C	189.572	0.174746	0.0248767	1.6903e-132	0.0562855	FALSE	FALSE
RHCE	189.339	2.0767e-06	0.0242998	3.32854e-133	0.0702875	FALSE	FALSE
ABRAXAS1	189.309	6.04424e-17	0.0211264	3.49901e-49	0.0491811	FALSE	FALSE
CEBPZ	188.931	7.52891e-148	-0.0113203	1.71328e-81	-0.149624	FALSE	FALSE
CAPN15	188.64	3.18522e-88	0.0116933	7.74982e-141	0.0933796	FALSE	FALSE
YBEY	188.557	3.2799e-40	0.0133301	3.15287e-93	-0.0952688	FALSE	FALSE
RPP25L	188.518	0.367879	0.0262631	9.93876e-74	0.0470485	FALSE	FALSE
RLF	188.467	0	-0.222733	0	-0.365877	FALSE	FALSE
CIC	188.291	4.125e-67	0.0133062	6.17795e-31	0.0562697	FALSE	FALSE
TSPAN18	188.283	0.0032976	0.0255109	8.74894e-286	-0.187604	FALSE	FALSE
ANAPC2	188.216	2.38107e-16	0.0240174	3.65476e-27	0.051875	FALSE	FALSE
TACC1	188.187	0	-0.337251	0	-0.636049	FALSE	FALSE
BTBD8	188.139	0	-0.288626	0	-1.10928	FALSE	FALSE
RUFY4	187.844	1.07539e-141	0.0237341	2.36332e-187	-0.141239	FALSE	FALSE
CASK	187.843	0	-0.285589	0	-1.5103	FALSE	FALSE
NDUFS3	187.503	2.7771e-144	-0.00409179	1.15453e-250	-0.301989	FALSE	FALSE
RNF121	187.255	9.13443e-216	-0.0253457	4.86595e-105	-0.134296	FALSE	FALSE
UBE2D2	187.181	0	-0.177073	0	-0.39309	FALSE	FALSE
DHRS7	187.097	5.73562e-68	0.00910256	3.49609e-120	-0.171065	FALSE	FALSE
TM9SF3	187.085	0	-0.139414	1.15742e-228	-0.200421	FALSE	FALSE
HSD3B7	186.913	3.63028e-111	0.0255681	1.56722e-71	0.0279166	FALSE	FALSE
MALSU1	186.844	1.98672e-157	-0.0159041	7.99893e-40	-0.103213	FALSE	FALSE
YARS	186.802	2.08874e-284	-0.0629491	1.53889e-304	-0.404204	FALSE	FALSE
ARNT	186.772	0	-0.0940111	4.07287e-276	-0.233459	FALSE	FALSE
ABCC11	186.706	3.20517e-33	0.0276855	8.74266e-80	0.0337587	FALSE	FALSE
FUS	186.688	0	-0.214928	0	-0.465107	FALSE	FALSE
LMAN2L	186.413	3.35676e-167	-0.00890037	3.61455e-133	0.108437	FALSE	FALSE
PMPCB	186.245	1.93694e-267	-0.0592264	1.26663e-176	-0.270859	FALSE	FALSE
PIH1D2	186.054	1.5833e-21	0.0258765	5.31791e-86	0.038147	FALSE	FALSE
IFNLR1	185.9	0.00212798	0.0271017	1.16751e-194	0.0721611	FALSE	FALSE
RANBP3	185.776	2.56121e-145	-0.00746157	4.08658e-43	0.0634452	FALSE	FALSE
TSHR	185.715	3.33456e-17	0.0199281	8.25969e-55	0.0450701	FALSE	FALSE
MTCH1	185.638	2.68629e-286	-0.158203	0	-1.52444	FALSE	FALSE
GDI2	185.524	2.17587e-246	-0.0633762	8.06485e-170	-0.272614	FALSE	FALSE
BORCS8-MEF2B	185.288	3.01069e-94	0.0253055	4.10836e-84	0.0337217	FALSE	FALSE
TAF11	185.283	3.29823e-197	-0.0272767	1.15504e-59	-0.101296	FALSE	FALSE
C5orf49	185.168	0.0331127	0.0281793	1.8808e-161	0.0634755	FALSE	FALSE
MAP3K1	184.936	7.23458e-72	-0.0139648	0	-1.06645	FALSE	FALSE
C15orf41	184.885	0	-0.114779	0	-0.666563	FALSE	FALSE
UBE2A	184.87	3.47667e-53	0.0130678	5.262e-48	-0.0903586	FALSE	FALSE
ZNF451	184.806	0	-0.251656	0	-0.333428	FALSE	FALSE
CCDC126	184.429	4.68963e-118	-0.00325693	2.64936e-20	0.0412498	FALSE	FALSE
GBE1	184.332	1.11127e-174	-0.060954	0	-1.09811	FALSE	FALSE
XRCC3	184.24	1.78932e-05	0.0246711	5.46936e-120	0.0555498	FALSE	FALSE
LIMA1	184.229	4.40191e-156	-0.0458228	0	-0.682621	FALSE	FALSE
GMEB2	184.189	1.10008e-57	0.0168925	6.91765e-98	0.0691769	FALSE	FALSE
FNBP1L	184.028	9.02751e-178	-0.102041	0	-0.894207	FALSE	FALSE
CYB5D2	183.892	2.87836e-251	-0.0415296	1.40263e-178	-0.191441	FALSE	FALSE
PRICKLE3	183.77	5.08905e-114	0.0248619	1.26646e-76	0.029222	FALSE	FALSE
DCT	183.642	1.8754e-32	0.021654	7.16858e-161	0.0711806	FALSE	FALSE
DUSP15	183.62	0.00038599	0.0288816	2.07627e-154	0.0627946	FALSE	FALSE
NECAB3	183.322	2.06011e-107	0.00929486	6.16052e-187	0.106428	FALSE	FALSE
CD2AP	183.295	1.78727e-301	-0.0702797	1.86252e-285	0.206027	FALSE	FALSE
RAP2C	183.22	0.883738	0.0255637	3.96311e-41	0.0509742	FALSE	FALSE
METTL3	183.218	7.51296e-104	-0.000348753	1.63701e-15	-0.0517102	FALSE	FALSE
ATP5F1E	183.11	4.44953e-137	-0.0148093	0	-0.583821	FALSE	FALSE
CSK	183.06	1.14553e-60	0.0116221	1.15922e-194	-0.212519	FALSE	FALSE
SNRNP35	183.004	1.08074e-98	-0.00502616	4.75009e-17	-0.0572941	FALSE	FALSE
DSC2	182.844	0.292961	0.0268416	4.09929e-174	0.0605199	FALSE	FALSE
PSEN1	182.707	5.88897e-297	-0.197238	0	-1.22755	FALSE	FALSE
CDADC1	182.675	5.8661e-128	0.000989226	8.97578e-115	0.0934535	FALSE	FALSE
GAS6	182.518	2.51436e-195	-0.0218089	0	0.233245	FALSE	FALSE
BTD	182.325	2.75879e-55	0.00647315	8.91866e-64	0.0897512	FALSE	FALSE
SAP30	182.282	8.52337e-67	0.0108343	5.71531e-75	0.068084	FALSE	FALSE
CYREN	182.26	3.02871e-133	-0.0199822	1.26423e-47	-0.0794988	FALSE	FALSE
CARM1	182.046	1.73544e-235	-0.027264	9.77035e-270	0.178131	FALSE	FALSE
CLCN3	181.866	0	-0.195176	0	-0.334222	FALSE	FALSE
P3H4	181.832	3.95399e-97	0.00960245	4.03891e-283	0.123293	FALSE	FALSE
SNRNP200	181.766	5.96509e-236	-0.0362553	1.21986e-187	-0.269671	FALSE	FALSE
PSME2	181.756	0.00215391	0.0256829	4.60873e-58	0.0359487	FALSE	FALSE
CABIN1	181.65	8.66069e-302	-0.127051	0	-0.446885	FALSE	FALSE
BCL2L12	181.353	2.85261e-108	0.0249031	3.69417e-75	0.0302935	FALSE	FALSE
DNAJC4	181.291	9.41898e-38	0.0169599	1.01241e-65	-0.0728692	FALSE	FALSE
NME9	181.286	0	-0.0835617	0	-0.523025	FALSE	FALSE
NELFB	180.98	2.92382e-137	-0.0013478	5.05123e-81	-0.144508	FALSE	FALSE
CDNF	180.953	4.09842e-23	0.024828	1.71525e-57	0.0297756	FALSE	FALSE
NUF2	180.65	0.956906	0.02396	1.59197e-48	0.0531133	FALSE	FALSE
ZNF383	180.528	4.48073e-118	-9.04275e-05	1.19585e-29	0.0747167	FALSE	FALSE
ZNF33A	180.517	0	-0.119007	4.39154e-251	-0.279686	FALSE	FALSE
CDC42SE1	180.495	1.09918e-245	-0.0505233	1.29461e-162	-0.296031	FALSE	FALSE
ATAD1	180.251	0	-0.114702	0	-0.241737	FALSE	FALSE
MTHFD1L	180.204	0	-0.186988	0	0.577555	FALSE	FALSE
PRKAA1	180.167	2.58792e-193	-0.0295942	6.61345e-141	-0.157842	FALSE	FALSE
TICAM1	180.143	1.35701e-25	0.023146	3.05543e-181	0.0774018	FALSE	FALSE
CFAP43	179.943	1.90439e-175	-0.0123528	0	0.211411	FALSE	FALSE
NT5M	179.728	2.09735e-120	0.00249114	2.17381e-199	0.11111	FALSE	FALSE
FMR1	179.651	3.44275e-259	-0.0494966	1.40163e-222	-0.302292	FALSE	FALSE
CARS2	179.622	3.89385e-299	-0.0762312	7.37634e-288	-0.233217	FALSE	FALSE
STX5	179.467	6.07932e-185	-0.0215214	6.86489e-40	-0.0599671	FALSE	FALSE
ZFP14	179.37	7.1503e-294	-0.0890244	1.06126e-162	-0.170195	FALSE	FALSE
NUDT9	179.264	2.94666e-196	-0.0208909	2.69027e-174	-0.248592	FALSE	FALSE
PLBD2	179.139	9.75053e-173	-0.0198495	3.77828e-307	-0.19292	FALSE	FALSE
AL355315.1	179.023	1.28992e-30	0.0195713	3.36322e-168	0.0867044	FALSE	FALSE
MLLT1	178.98	1.82075e-134	-0.00716567	8.71273e-93	-0.1632	FALSE	FALSE
IQCB1	178.938	0	-0.140797	0	-0.441521	FALSE	FALSE
CD59	178.895	0.000621875	0.0266769	2.96621e-116	0.045233	FALSE	FALSE
TXNRD3	178.858	5.74949e-101	0.00898007	7.85666e-193	0.100442	FALSE	FALSE
KIF6	178.834	5.4795e-46	-0.0632335	0	-1.18218	FALSE	FALSE
CFAP44	178.714	5.85496e-292	-0.0647206	0	-0.373469	FALSE	FALSE
OXTR	178.689	0.00152029	0.0258769	7.90761e-139	0.057363	FALSE	FALSE
KLHL15	178.515	9.40788e-35	0.019994	2.85534e-142	0.0748527	FALSE	FALSE
ZNF692	178.423	4.79695e-231	-0.0320986	7.30232e-76	-0.102526	FALSE	FALSE
USP10	178.42	0	-0.0993871	6.89631e-235	-0.217735	FALSE	FALSE
ZNF426	178.352	1.35508e-56	0.0159708	2.10605e-102	0.0740582	FALSE	FALSE
MED16	178.213	1.38387e-43	0.018184	5.56698e-57	0.0564147	FALSE	FALSE
USP4	178.177	0	-0.0873244	0	-0.261737	FALSE	FALSE
DDX39A	178.103	8.95453e-08	0.023204	8.8524e-42	0.0452565	FALSE	FALSE
NUP210L	177.712	6.52858e-55	0.00552091	2.08754e-103	0.112498	FALSE	FALSE
MDC1	177.625	6.12225e-79	0.00823684	2.29048e-36	0.0476587	FALSE	FALSE
PIFO	177.587	4.16729e-119	0.024144	6.3401e-81	0.0279165	FALSE	FALSE
CDK11A	177.275	1.2909e-82	0.00921507	4.32185e-34	0.0606634	FALSE	FALSE
DLST	177.162	1.76734e-196	-0.0213106	1.87468e-124	0.108941	FALSE	FALSE
FZD1	176.938	3.63753e-23	0.0246926	3.21993e-102	0.0364663	FALSE	FALSE
LEMD3	176.863	0	-0.0885545	9.25259e-236	-0.218092	FALSE	FALSE
EIF4ENIF1	176.85	5.1394e-257	-0.0424645	1.05415e-108	-0.107126	FALSE	FALSE
C8orf37	176.814	1.71583e-38	0.0180634	1.73879e-86	0.075327	FALSE	FALSE
NFATC2IP	176.686	1.4596e-273	-0.0642753	1.00124e-208	-0.220905	FALSE	FALSE
FAM114A1	176.64	1.67386e-18	0.0142201	0	-0.243699	FALSE	FALSE
ZNF676	176.552	8.69965e-149	0.022504	8.04788e-102	0.0320504	FALSE	FALSE
TTLL5	176.496	0	-0.230367	0	-0.576137	FALSE	FALSE
USF3	176.387	1.28472e-259	-0.0469442	0	-0.216463	FALSE	FALSE
RBM43	176.378	3.00782e-16	0.0236724	6.74615e-90	0.0365582	FALSE	FALSE
AC244517.10	176.273	2.75801e-150	-0.00149968	0	0.175856	FALSE	FALSE
C3	175.984	2.52417e-63	0.0344192	0	-2.24974	FALSE	FALSE
ZC3H4	175.959	2.19784e-96	0.00174532	1.26383e-38	-0.088048	FALSE	FALSE
ZNF599	175.907	7.55021e-68	0.0241443	2.85524e-118	0.0397241	FALSE	FALSE
LRRIQ1	175.865	1.2899e-188	-0.0158984	0	-0.257362	FALSE	FALSE
WDR4	175.85	5.50245e-39	0.018626	2.25665e-42	0.0446569	FALSE	FALSE
C9orf43	175.844	4.98451e-57	0.0239733	4.01501e-68	0.0309064	FALSE	FALSE
ICK	175.704	3.71248e-77	-0.0100149	6.60417e-215	-0.15399	FALSE	FALSE
DIRAS3	175.66	0.000168277	0.0223957	1.21961e-146	0.0517542	FALSE	FALSE
AIMP1	175.523	2.30897e-146	-0.0120992	1.17597e-46	-0.107839	FALSE	FALSE
KRBA1	175.015	1.21538e-50	0.018802	4.97958e-124	0.0710247	FALSE	FALSE
LRRCC1	174.979	1.65379e-15	0.0176297	7.02846e-47	0.0410487	FALSE	FALSE
NBPF11	174.884	1.75002e-189	-0.0286814	0	-0.228857	FALSE	FALSE
JMJD1C	174.847	0	-0.950815	0	-1.40385	FALSE	FALSE
SMG5	174.823	5.91512e-246	-0.0451789	1.24227e-182	-0.162719	FALSE	FALSE
CYTH2	174.692	1.04016e-43	0.0143067	5.22724e-74	-0.116524	FALSE	FALSE
ABCB10	174.684	3.47051e-228	-0.0380962	4.29699e-94	-0.129268	FALSE	FALSE
AC105052.1	174.556	1.05042e-71	0.0137065	4.88983e-89	0.0686214	FALSE	FALSE
CIART	174.518	1.80281e-11	0.0235533	8.27352e-149	0.060609	FALSE	FALSE
VPS8	174.441	0	-0.305561	0	-0.502037	FALSE	FALSE
CCNK	174.176	1.60347e-148	-0.0064468	8.06264e-46	0.0612283	FALSE	FALSE
HLCS	173.814	0	-0.240271	0	-0.465852	FALSE	FALSE
ZNF568	173.773	7.62599e-247	-0.0417306	2.79661e-154	0.194234	FALSE	FALSE
ZNF76	173.599	7.50496e-236	-0.0390326	1.60954e-190	-0.141181	FALSE	FALSE
HNRNPF	173.553	9.92844e-97	-0.00161455	1.57534e-75	-0.137569	FALSE	FALSE
PLA2G4C	173.446	4.31142e-305	-0.142775	0	-0.44634	FALSE	FALSE
ACYP1	172.945	7.55378e-154	-0.01916	5.73283e-294	-0.337844	FALSE	FALSE
ZNF496	172.876	3.01163e-175	-0.0167004	1.56187e-121	-0.13941	FALSE	FALSE
AC010542.3	172.872	1.05802e-73	0.00670173	5.47711e-85	0.0871053	FALSE	FALSE
CRELD1	172.856	0	-0.0846028	0	-0.223239	FALSE	FALSE
GUCD1	172.76	0.00493965	0.0223978	4.19168e-27	0.0252508	FALSE	FALSE
LPAR4	172.519	2.78189e-305	0.024209	2.13524e-69	0.0256252	FALSE	FALSE
IL7	172.512	3.05101e-97	0.0095949	2.34387e-239	0.116128	FALSE	FALSE
SUPT7L	172.491	1.27673e-203	-0.0202722	2.9708e-125	-0.193587	FALSE	FALSE
SWI5	172.39	5.68838e-12	0.0206247	2.07976e-29	0.0470264	FALSE	FALSE
CRIPT	172.315	1.12813e-55	0.0125598	1.50264e-72	-0.114466	FALSE	FALSE
ZKSCAN8	172.223	3.78437e-87	0.0029659	2.6066e-21	0.0586445	FALSE	FALSE
OCIAD1	172.19	0	-0.264935	0	-0.996366	FALSE	FALSE
GTPBP6	172.182	8.489e-130	-0.00819349	9.24149e-36	-0.0884737	FALSE	FALSE
WDTC1	172.065	7.35763e-267	-0.0479745	1.3607e-110	-0.127887	FALSE	FALSE
TBKBP1	171.845	1.13517e-91	0.0109729	7.75186e-301	0.126448	FALSE	FALSE
ZCRB1	171.825	2.00051e-127	-0.00267908	5.76296e-93	-0.150992	FALSE	FALSE
TTBK2	171.715	0	-0.353682	0	-0.933135	FALSE	FALSE
BMT2	171.587	0	-0.134624	0	0.424414	FALSE	FALSE
MAFF	171.543	7.23585e-41	0.0269857	3.96787e-90	0.0372746	FALSE	FALSE
PIN4	171.54	1.52644e-247	-0.0410847	5.75197e-102	-0.103852	FALSE	FALSE
MED9	171.401	7.08941e-178	-0.00484528	0	0.156648	FALSE	FALSE
DSTYK	171.389	0	-0.0958749	0	-0.473673	FALSE	FALSE
FKBP15	171.355	4.83891e-251	-0.0504534	4.52976e-169	-0.371411	FALSE	FALSE
LEMD2	171.318	7.22685e-185	-0.0210552	3.27767e-29	-0.0556528	FALSE	FALSE
AL160269.1	171.278	2.08017e-106	0.0209288	0	-0.13813	FALSE	FALSE
TTC4	171.264	2.24494e-29	0.0241515	1.91003e-67	0.034361	FALSE	FALSE
BTBD17	171.242	2.73381e-167	0.021669	4.49055e-99	0.0313426	FALSE	FALSE
UAP1	171.216	3.71073e-113	0.00855714	5.26686e-187	0.104421	FALSE	FALSE
FUBP3	171.196	0	-0.126824	0	-0.271693	FALSE	FALSE
AKAP3	171.04	3.14023e-59	0.0234543	3.30155e-68	0.0281878	FALSE	FALSE
GAL3ST4	171.029	4.59719e-79	0.0240353	6.38819e-178	-0.141451	FALSE	FALSE
DVL3	171.015	1.56721e-184	-0.0121221	3.67291e-98	-0.162474	FALSE	FALSE
NUDT22	170.926	4.7317e-35	0.0175867	1.20438e-74	0.0535231	FALSE	FALSE
AC008758.1	170.837	0.56832	0.0226812	2.2593e-61	0.0402608	FALSE	FALSE
FAM133B	170.707	5.14255e-272	-0.0708876	6.19244e-223	-0.167736	FALSE	FALSE
OS9	170.515	2.81604e-214	-0.0322749	1.54307e-116	-0.199535	FALSE	FALSE
PARG	170.491	0	-0.208813	0	-0.404267	FALSE	FALSE
SLC46A3	170.465	1.68395e-98	0.000443371	7.48152e-72	0.0815899	FALSE	FALSE
PPP1R26	170.445	3.71027e-31	0.0186184	5.41931e-161	0.0710355	FALSE	FALSE
MMS19	170.441	1.04424e-306	-0.0841897	3.1069e-271	-0.231904	FALSE	FALSE
TTC31	170.274	1.57295e-12	0.0195195	4.95633e-21	0.0341296	FALSE	FALSE
SLC49A3	170.221	4.26417e-24	0.0241941	1.21574e-95	0.0348816	FALSE	FALSE
AREL1	170.127	4.10254e-243	-0.0386732	2.05794e-111	-0.10558	FALSE	FALSE
MRPS18B	169.973	4.75067e-56	0.0110054	2.68045e-100	-0.143764	FALSE	FALSE
TIMP1	169.915	1.16629e-75	0.0245149	6.05313e-84	0.03445	FALSE	FALSE
ANGEL2	169.719	2.0313e-267	-0.0605625	3.06257e-159	-0.184542	FALSE	FALSE
EFNA1	169.711	4.31165e-16	0.0208653	0	-0.157475	FALSE	FALSE
CYP4F12	169.603	1.13078e-80	0.0241906	9.11838e-57	0.025665	FALSE	FALSE
SLC4A11	169.492	3.8578e-112	0.0234594	1.40396e-78	0.0280783	FALSE	FALSE
ADAMTSL4	169.417	5.27779e-94	0.024235	6.90971e-85	0.0294821	FALSE	FALSE
DCAF17	169.36	3.77449e-156	-0.026195	2.22024e-63	-0.128828	FALSE	FALSE
CHADL	169.338	2.07408e-06	0.0106884	0	-0.287974	FALSE	FALSE
TMEM267	169.321	6.61208e-260	-0.0427148	1.81008e-160	0.140504	FALSE	FALSE
RAD23B	169.253	0	-0.125207	0	-0.283478	FALSE	FALSE
MCFD2	169.181	1.71514e-235	-0.0310175	1.93125e-292	-0.346655	FALSE	FALSE
SLC35B2	169.177	0.00233312	0.0188984	7.73118e-46	0.0340049	FALSE	FALSE
FTSJ3	169.133	0.122994	0.0243666	5.13485e-44	0.0405775	FALSE	FALSE
DNAJC13	169.093	0	-0.100481	4.71668e-276	-0.229352	FALSE	FALSE
EFCAB13	169.054	2.48194e-27	0.00780736	3.36784e-157	-0.286749	FALSE	FALSE
STIP1	169.051	7.27451e-141	-0.00603476	0	-0.530781	FALSE	FALSE
EDC3	168.96	2.31814e-230	-0.0274686	3.83497e-115	-0.104028	FALSE	FALSE
GLCCI1	168.61	0	-0.366387	0	-0.929713	FALSE	FALSE
POU3F1	168.485	0.333222	0.0225808	2.82043e-134	0.0481674	FALSE	FALSE
G0S2	168.183	9.83759e-79	0.0282449	2.5797e-97	0.0377894	FALSE	FALSE
NUCB1	168.08	5.30741e-179	-0.0124098	0	-0.405265	FALSE	FALSE
IMPA1	168.043	1.04662e-168	-0.00759334	0	-0.287335	FALSE	FALSE
GLYR1	167.931	0	-0.126758	0	-0.302082	FALSE	FALSE
MANEA	167.917	1.61359e-17	0.017092	8.08034e-37	0.0342083	FALSE	FALSE
GTPBP1	167.807	6.90235e-47	0.00874784	2.00325e-23	0.0363859	FALSE	FALSE
RPL41	167.727	4.7323e-178	-0.0348595	0	-0.811176	FALSE	FALSE
PSMD13	167.562	2.65238e-226	-0.0259183	2.56881e-95	-0.109702	FALSE	FALSE
OTUD5	167.334	1.25549e-234	-0.0310499	2.91237e-223	-0.291066	FALSE	FALSE
SLC16A13	167.281	0.00990685	0.0278819	1.87291e-166	0.0529563	FALSE	FALSE
ZFYVE26	167.186	3.06948e-194	-0.0209237	1.26264e-103	0.0996209	FALSE	FALSE
C8orf48	166.958	8.05491e-152	0.0211446	2.27786e-79	0.0245204	FALSE	FALSE
IKZF4	166.855	5.97346e-164	-0.00933717	4.43292e-142	0.147301	FALSE	FALSE
P2RY12	166.809	0.000600548	0.0233023	0	-1.70933	FALSE	FALSE
RARS2	166.753	1.42223e-305	-0.0863953	0	-0.439913	FALSE	FALSE
TCAIM	166.648	0	-0.133517	0	-0.757638	FALSE	FALSE
CFDP1	166.605	0	-0.119695	0	-0.267588	FALSE	FALSE
PFDN1	166.579	3.08421e-232	-0.0376549	8.65809e-203	-0.276289	FALSE	FALSE
FAM221A	166.56	3.93168e-73	-0.00189612	1.26982e-88	-0.0848476	FALSE	FALSE
FCHSD1	166.541	0.110398	0.0221204	4.94449e-91	0.0567368	FALSE	FALSE
NUS1	166.426	1.01618e-292	-0.0650303	1.65921e-132	-0.147322	FALSE	FALSE
PDE5A	166.422	9.36085e-276	-0.0941147	0	-0.243947	FALSE	FALSE
DNAAF4	166.381	1.53851e-278	-0.0396425	0	0.269297	FALSE	FALSE
C4orf36	166.182	5.31295e-24	0.0225669	4.25455e-62	0.0319273	FALSE	FALSE
EHD1	166.133	3.13588e-06	0.0191122	5.96643e-87	0.0510303	FALSE	FALSE
MMP14	166.103	0	0.0239585	1.03052e-93	0.0294046	FALSE	FALSE
TTI2	166.093	5.53098e-121	-0.00115052	4.13623e-56	0.0632206	FALSE	FALSE
PHF19	166.018	0.409202	0.015992	1.42575e-144	-0.0885867	FALSE	FALSE
HESX1	165.938	0.398569	0.0220913	4.18723e-61	0.0387088	FALSE	FALSE
OCLN	165.852	1.28623e-18	0.0130012	1.19954e-38	0.0442413	FALSE	FALSE
C22orf31	165.798	0	0.0220201	1.00529e-71	0.0230915	FALSE	FALSE
WDR81	165.738	4.08365e-50	0.0141432	5.32422e-63	-0.146149	FALSE	FALSE
SUMF2	165.591	7.31918e-262	-0.0447214	1.21224e-102	-0.117772	FALSE	FALSE
EXOG	165.462	2.94296e-284	-0.0687568	0	-0.199379	FALSE	FALSE
GIN1	165.343	4.86738e-65	0.0055988	4.30568e-16	0.0550727	FALSE	FALSE
NEURL2	165.316	0.194847	0.0227813	1.72599e-81	0.0389354	FALSE	FALSE
LCA5	165.27	1.21986e-225	-0.0238105	0	0.222346	FALSE	FALSE
GTPBP2	164.833	3.11561e-71	0.014557	2.1075e-79	0.0678903	FALSE	FALSE
GRK3	164.828	0	-0.3703	0	-1.47197	FALSE	FALSE
ALKBH1	164.797	5.20428e-194	-0.0190798	1.93719e-122	-0.101375	FALSE	FALSE
TMED1	164.513	1.04683e-07	0.0223968	8.47575e-41	0.0247252	FALSE	FALSE
ENO3	164.484	3.38968e-110	0.0216242	3.69456e-60	0.0234751	FALSE	FALSE
PPP1R18	164.456	2.29479e-41	0.0252314	4.80696e-171	-0.243829	FALSE	FALSE
PFDN5	164.228	3.74426e-222	-0.0337495	8.42343e-255	-0.329847	FALSE	FALSE
UBB	164.217	5.50939e-265	-0.109268	0	-1.77157	FALSE	FALSE
CLK2	164.193	4.503e-108	0.00473869	1.3348e-63	0.0621505	FALSE	FALSE
WDR34	164.16	2.89325e-12	0.0209265	1.47838e-76	0.0478675	FALSE	FALSE
CTTN	164.107	0	-0.213869	0	0.681994	FALSE	FALSE
HMOX1	164.068	6.02945e-191	0.0293987	3.28591e-178	-0.265053	FALSE	FALSE
THRAP3	164.022	0	-0.161786	0	-0.346288	FALSE	FALSE
ZDHHC13	163.792	5.77776e-266	-0.039658	2.56609e-279	-0.193657	FALSE	FALSE
LPCAT3	163.692	2.24696e-240	-0.0377901	1.97536e-263	-0.191929	FALSE	FALSE
ARAF	163.638	1.08879e-14	0.0189174	2.17625e-22	0.0283296	FALSE	FALSE
GPC1	163.562	0	-0.120551	0	0.366282	FALSE	FALSE
FOXJ1	163.528	0	0.0236823	5.04298e-76	0.0243488	FALSE	FALSE
ZNF275	163.509	1.19057e-13	0.018769	3.62322e-71	0.063166	FALSE	FALSE
BCOR	163.23	4.31475e-245	-0.04548	2.18839e-111	-0.123005	FALSE	FALSE
H2AFY	162.943	0	-0.122538	0	-0.330125	FALSE	FALSE
RNF215	162.862	7.46947e-138	-0.00619636	1.66028e-54	0.0616751	FALSE	FALSE
UBN2	162.565	0	-0.259542	0	-0.442573	FALSE	FALSE
TDP2	162.334	1.32457e-223	-0.0265757	8.93142e-154	-0.228686	FALSE	FALSE
SCNN1D	162.302	7.58599e-60	0.0123565	1.53239e-65	0.079641	FALSE	FALSE
SPOCK2	162.286	1.13876e-305	-0.0988572	0	-0.88373	FALSE	FALSE
DZIP3	162.198	0	-0.304659	0	-0.70977	FALSE	FALSE
FNTA	162.101	5.10387e-91	2.40185e-05	5.15216e-37	-0.0851009	FALSE	FALSE
CFAP97	161.677	9.93988e-110	-0.00769049	3.55261e-82	-0.126785	FALSE	FALSE
AC092647.5	161.333	5.70998e-10	0.0189415	6.21434e-87	0.0657551	FALSE	FALSE
DEPDC4	161.304	6.6344e-20	0.0188864	1.25828e-74	0.0741101	FALSE	FALSE
CLINT1	161.155	9.91658e-282	-0.0602876	4.34396e-203	-0.182187	FALSE	FALSE
NSUN2	160.976	1.30238e-222	-0.0337354	8.77737e-93	-0.127493	FALSE	FALSE
ASH2L	160.955	1.19399e-274	-0.0442276	5.61215e-132	-0.131215	FALSE	FALSE
DONSON	160.863	5.12046e-52	0.00976371	8.80177e-36	0.0632896	FALSE	FALSE
ETFBKMT	160.844	9.77481e-08	0.018854	4.84852e-40	0.0461861	FALSE	FALSE
AKAP17A	160.792	2.01814e-93	-0.000512867	6.85203e-37	0.0613426	FALSE	FALSE
UNC5CL	160.688	4.21548e-125	0.0215372	7.6107e-75	0.0260533	FALSE	FALSE
AL136295.1	160.387	6.212e-101	0.0034323	1.7874e-40	0.0503429	FALSE	FALSE
WFDC3	160.201	0.00297595	0.0221779	2.91795e-84	0.0386154	FALSE	FALSE
TMEM218	160.187	9.91394e-12	0.0174217	1.26411e-32	-0.0581516	FALSE	FALSE
NDUFAF8	160.168	6.00304e-130	-0.00209371	2.94564e-167	-0.222244	FALSE	FALSE
VASP	160.096	3.42697e-08	0.0211065	1.61719e-112	-0.191285	FALSE	FALSE
MMRN2	159.974	6.71726e-05	0.0235966	9.88148e-97	0.0376079	FALSE	FALSE
TLE4	159.968	1.11861e-296	-0.240859	0	-2.32321	FALSE	FALSE
SKI	159.594	1.68765e-266	-0.0809121	0	-0.841881	FALSE	FALSE
SNAPIN	159.465	6.50024e-20	0.017286	1.65775e-57	-0.0865833	FALSE	FALSE
AMY2B	159.417	0	-0.0979106	0	-0.238637	FALSE	FALSE
MRPS5	159.409	0	-0.155975	0	-0.275019	FALSE	FALSE
MOB1B	159.348	0	-0.0876987	0	-0.406559	FALSE	FALSE
C2orf92	159.31	1.565e-96	-0.00051505	3.34058e-113	-0.20493	FALSE	FALSE
FRYL	159.245	0	-0.469768	0	-2.06845	FALSE	FALSE
TSPAN31	159.226	1.30448e-105	0.00124377	7.31406e-63	-0.110975	FALSE	FALSE
RCN3	159.22	9.89159e-05	0.0223191	2.1948e-76	0.0374714	FALSE	FALSE
ADA2	159.211	0.00596843	0.0223149	1.08418e-147	-0.23168	FALSE	FALSE
GRN	158.979	1.29603e-42	0.0123191	7.98098e-182	-0.308788	FALSE	FALSE
HELQ	158.932	3.9274e-167	-0.0147039	2.30901e-164	-0.159539	FALSE	FALSE
GALT	158.913	5.67182e-24	0.0186066	2.3169e-150	0.0751045	FALSE	FALSE
TEX14	158.842	0.000201189	0.0231764	6.39269e-30	0.0388411	FALSE	FALSE
ZNF652	158.705	0	-0.211575	0	-0.689887	FALSE	FALSE
SHLD1	158.565	1.12094e-166	-0.0258375	4.47471e-87	-0.103444	FALSE	FALSE
RTF2	158.465	5.25759e-150	-0.00738495	1.27372e-57	-0.0636658	FALSE	FALSE
FKBP2	158.43	1.26944e-86	0.00509016	2.3387e-139	-0.185933	FALSE	FALSE
CLEC4A	158.301	1.12476e-06	0.0220714	2.36729e-55	0.0293418	FALSE	FALSE
PSMB8	158.266	1.12274e-139	0.0230909	1.4696e-94	0.0315007	FALSE	FALSE
SYNCRIP	158.241	6.47147e-112	-0.00602769	2.91997e-13	-0.0649629	FALSE	FALSE
PPP1R14B	158.115	0.000354728	0.0204439	1.91013e-105	0.0465621	FALSE	FALSE
RTCB	157.848	7.9513e-227	-0.0376753	1.38902e-112	-0.19602	FALSE	FALSE
YIF1A	157.713	0.273032	0.0198138	1.60298e-40	0.0308322	FALSE	FALSE
AC105052.3	157.695	7.6884e-213	-0.0266448	3.17624e-149	-0.111229	FALSE	FALSE
ZNF213	157.694	1.53744e-128	-0.00633972	1.47501e-79	0.109685	FALSE	FALSE
ZNF629	157.486	3.32297e-08	0.0191306	3.06098e-48	0.0348213	FALSE	FALSE
CCDC154	157.429	1.72199e-15	0.0203543	3.0304e-73	0.0470343	FALSE	FALSE
SPAG7	157.419	9.49058e-89	0.00481832	8.02486e-128	-0.170855	FALSE	FALSE
COL18A1	157.368	3.88976e-32	0.00187067	0	-0.447047	FALSE	FALSE
AQP6	157.133	1.6491e-231	0.0205237	2.05338e-81	0.0257185	FALSE	FALSE
AGAP5	157.033	5.53356e-95	0.00476404	4.4027e-40	0.0469038	FALSE	FALSE
DESI2	156.925	1.41705e-193	-0.0274154	1.85422e-238	-0.39312	FALSE	FALSE
BACE2	156.891	1.36199e-141	0.00268373	0	-0.468863	FALSE	FALSE
KMT2A	156.766	0	-0.456803	0	-0.653902	FALSE	FALSE
LINS1	156.733	1.04709e-245	-0.0289912	3.66829e-203	0.136683	FALSE	FALSE
C16orf86	156.683	3.9249e-19	0.021624	1.99719e-64	0.0345041	FALSE	FALSE
CERK	156.676	1.65286e-167	-0.00743083	1.38441e-240	-0.195098	FALSE	FALSE
DHODH	156.636	0.00136629	0.0192767	7.45541e-23	0.0244866	FALSE	FALSE
SERTAD1	156.52	1.05602e-55	0.0230348	7.59891e-67	0.0313631	FALSE	FALSE
RPS25	156.516	2.04606e-167	-0.0223453	0	-0.601049	FALSE	FALSE
RAB11A	156.503	0	-0.170215	0	-0.380923	FALSE	FALSE
MARCKS	156.382	1.34785e-276	-0.0977207	0	-0.626399	FALSE	FALSE
SLC10A6	156.306	7.04198e-47	0.0211305	5.60878e-64	0.0290312	FALSE	FALSE
RNF13	156.119	0	-0.309825	0	-0.709033	FALSE	FALSE
TIMM44	155.949	7.51928e-169	-0.0106196	1.13275e-73	0.081393	FALSE	FALSE
ACOT1	155.904	6.57663e-19	0.0209503	1.94219e-54	0.02483	FALSE	FALSE
LONP1	155.842	5.38776e-201	-0.0188794	1.10784e-132	-0.209982	FALSE	FALSE
GTPBP10	155.691	4.07839e-179	-0.0251311	2.12271e-31	-0.0576982	FALSE	FALSE
TATDN1	155.617	1.20966e-300	-0.0828248	0	-0.257592	FALSE	FALSE
ZCCHC4	155.525	1.00499e-53	0.0056145	2.8558e-39	0.0686536	FALSE	FALSE
RNASEL	155.517	9.66485e-05	0.0208963	7.6689e-95	0.0508855	FALSE	FALSE
ATP2A2	155.505	0	-0.304667	0	-1.16084	FALSE	FALSE
BTBD1	155.395	1.57205e-299	-0.0668625	6.22261e-189	-0.17806	FALSE	FALSE
PHF7	155.278	3.70369e-164	-0.0120626	2.38023e-137	-0.13662	FALSE	FALSE
CPNE6	155.22	4.6671e-68	0.0110961	6.3389e-213	-0.220891	FALSE	FALSE
RANBP9	155.21	0	-0.254715	0	-0.711056	FALSE	FALSE
TTC21A	154.855	4.54374e-232	-0.01925	0	0.189898	FALSE	FALSE
CEP131	154.795	6.17292e-14	0.0194577	3.35325e-47	0.0383714	FALSE	FALSE
PWP1	154.684	1.27818e-216	-0.0268753	1.15758e-84	-0.114803	FALSE	FALSE
MGAT1	154.663	1.30869e-104	-0.00252581	5.50728e-197	-0.357467	FALSE	FALSE
PYROXD1	154.622	5.38451e-109	-0.00311232	8.67523e-26	0.075058	FALSE	FALSE
PTDSS2	154.493	1.08344e-264	-0.0484509	1.71029e-144	0.199137	FALSE	FALSE
DUS2	154.466	1.12573e-153	-0.00453739	8.25667e-109	0.0899516	FALSE	FALSE
CLUAP1	154.298	0	-0.0675439	0	0.246467	FALSE	FALSE
RAB18	154.203	0	-0.116201	0	-0.268422	FALSE	FALSE
CYB5R4	153.743	0	-0.117102	1.01944e-190	-0.19746	FALSE	FALSE
RNF19B	153.703	5.96343e-79	0.0112597	9.73207e-117	0.0804685	FALSE	FALSE
SETDB1	153.623	1.06929e-240	-0.0454299	1.3098e-85	-0.110859	FALSE	FALSE
ATP5PB	153.618	6.06482e-234	-0.0334588	0	-0.444764	FALSE	FALSE
KLF3	153.426	2.12886e-92	-0.0248457	5.55298e-287	0.144866	FALSE	FALSE
CYB5R1	153.175	4.14445e-95	0.00517828	3.73993e-64	0.0589269	FALSE	FALSE
TMEM209	153.141	2.48336e-100	-0.00195415	9.64201e-17	0.0607733	FALSE	FALSE
BUB3	152.875	4.44699e-117	-0.00757868	1.38279e-199	-0.243381	FALSE	FALSE
PNP	152.862	1.0142e-78	0.0219631	3.95994e-76	0.0282269	FALSE	FALSE
NUAK2	152.745	1.16791e-113	0.0223047	4.61469e-88	0.0295743	FALSE	FALSE
SAV1	152.731	3.45902e-70	0.00842664	1.05762e-41	-0.0666244	FALSE	FALSE
CEP83	152.698	0	-0.091982	0	-0.295883	FALSE	FALSE
ATXN2L	152.695	1.67469e-296	-0.0742615	1.40574e-297	-0.375348	FALSE	FALSE
RHD	152.681	1.19925e-55	0.0106036	4.58859e-108	0.0649582	FALSE	FALSE
DDX23	152.66	1.14075e-79	0.00684622	6.52341e-75	-0.118498	FALSE	FALSE
SMARCA1	152.62	0	-0.0775651	0	0.251737	FALSE	FALSE
EYA3	152.557	0	-0.16481	0	-0.350879	FALSE	FALSE
DDX18	152.273	0	-0.0790738	6.42128e-238	-0.331968	FALSE	FALSE
FLVCR2	152.238	9.88681e-104	0.0224269	4.37555e-145	-0.206387	FALSE	FALSE
WDSUB1	152.136	0	-0.113325	0	-0.314502	FALSE	FALSE
ZBTB34	152.032	4.25893e-49	0.010011	1.29054e-58	0.0601518	FALSE	FALSE
VAPA	151.946	0	-0.226084	0	-0.767048	FALSE	FALSE
APOBEC2	151.921	2.70745e-62	0.0207413	8.60065e-91	0.0319255	FALSE	FALSE
LSM8	151.901	7.05448e-69	0.0035242	1.00278e-32	-0.0991313	FALSE	FALSE
FHOD1	151.869	0.0570059	0.0225121	1.28287e-118	0.0469322	FALSE	FALSE
KMT2D	151.626	8.72385e-194	-0.020574	4.77125e-62	0.0747638	FALSE	FALSE
GOLGA6L10	151.608	0.820286	0.024186	2.35095e-136	0.0491687	FALSE	FALSE
SMARCAL1	151.544	1.2147e-280	-0.0664964	6.0398e-154	-0.189293	FALSE	FALSE
USP9X	151.412	0	-0.220674	0	-0.3361	FALSE	FALSE
DMRTA1	151.365	0	0.0190262	4.63073e-64	0.0193836	FALSE	FALSE
TAX1BP1	151.212	0	-0.268189	0	-0.452894	FALSE	FALSE
ARMCX6	151.202	0.699596	0.0207318	2.71431e-38	0.0277674	FALSE	FALSE
RCN1	151.195	7.65862e-15	0.0186467	1.05127e-151	0.0686379	FALSE	FALSE
ANKRD35	151.097	5.39985e-49	0.0150419	2.21654e-196	0.0787962	FALSE	FALSE
TP53INP2	151.01	3.32161e-09	0.0169228	2.49917e-85	0.0662687	FALSE	FALSE
PGLS	150.867	8.86994e-31	0.012159	2.18749e-20	-0.0523228	FALSE	FALSE
FUNDC2	150.733	1.20981e-53	0.00939518	6.88531e-119	-0.151054	FALSE	FALSE
NAA40	150.622	3.03356e-143	-0.00612215	4.55712e-147	0.0990142	FALSE	FALSE
ARHGAP17	150.544	1.15769e-301	-0.103088	3.94566e-163	-0.17664	FALSE	FALSE
RNF32	150.512	0.642364	0.0203617	1.39276e-84	0.0455291	FALSE	FALSE
GLRX3	150.417	6.75698e-293	-0.0631174	4.91898e-203	-0.171271	FALSE	FALSE
MED1	150.39	1.66544e-196	-0.0219698	1.54017e-43	-0.0573333	FALSE	FALSE
PI4K2B	150.378	1.29122e-20	0.0209494	9.13478e-60	0.0279589	FALSE	FALSE
EPHB3	150.315	0.00321361	0.0195112	2.18222e-133	0.0529433	FALSE	FALSE
MTR	150.253	0	-0.20509	0	-0.745861	FALSE	FALSE
TOM1	150.251	1.46007e-151	-0.011717	4.4997e-145	-0.145692	FALSE	FALSE
PIGV	150.237	3.84032e-08	0.0190311	1.95675e-35	0.0294309	FALSE	FALSE
INPP5K	150.101	2.41263e-71	0.00873542	4.24387e-31	0.0627453	FALSE	FALSE
INTS14	150.079	1.63303e-118	-0.00226647	3.19501e-18	0.0344291	FALSE	FALSE
NRIP1	150.05	1.24601e-267	-0.0657374	0	-0.49433	FALSE	FALSE
HSD17B1	150.041	0.475133	0.0191483	9.00105e-40	0.0296937	FALSE	FALSE
TAF4	150.036	9.95745e-224	-0.0380886	2.81324e-64	-0.227612	FALSE	FALSE
ZNF143	149.997	7.8186e-90	5.99143e-05	4.99816e-17	0.0325712	FALSE	FALSE
PARP3	149.985	0.059382	0.0204624	1.16232e-82	0.0432159	FALSE	FALSE
ZNF846	149.936	7.46456e-299	-0.063863	0	-0.254745	FALSE	FALSE
DTYMK	149.681	3.33494e-10	0.0162142	1.39446e-24	0.025546	FALSE	FALSE
HMGXB3	149.612	2.94949e-228	-0.0315204	7.87151e-95	-0.0908608	FALSE	FALSE
PILRB	149.42	0	-0.0735543	0	-0.20738	FALSE	FALSE
RBSN	149.12	1.26979e-265	-0.0445115	1.30287e-85	-0.166595	FALSE	FALSE
CROT	149.117	4.33581e-177	-0.013892	0	-0.162388	FALSE	FALSE
PPIL4	148.964	1.04614e-296	-0.0684386	7.61169e-224	-0.165554	FALSE	FALSE
FNDC7	148.933	1.74777e-66	0.0189979	3.82228e-59	0.0232033	FALSE	FALSE
TSPO	148.814	2.18108e-49	0.0209545	2.15792e-129	-0.194004	FALSE	FALSE
SAMHD1	148.638	7.9746e-108	-0.0193143	0	-0.526783	FALSE	FALSE
HEYL	148.555	4.74968e-88	0.0194874	1.49096e-61	0.0228917	FALSE	FALSE
OSTC	148.501	1.89284e-58	0.00677714	4.54796e-66	-0.105065	FALSE	FALSE
SRPK3	148.428	8.5e-08	0.0193513	9.83119e-122	0.0540699	FALSE	FALSE
CORO2B	148.312	0	-0.224667	0	0.673105	FALSE	FALSE
TMEM41A	148.214	6.80168e-99	0.00220361	4.338e-88	-0.134917	FALSE	FALSE
DNAJC17	148.1	1.85122e-243	-0.0415454	1.09818e-94	-0.093866	FALSE	FALSE
SIAH1	148.068	2.10506e-188	-0.026581	2.65282e-86	-0.154785	FALSE	FALSE
SLC6A12	148.035	2.2063e-17	0.0141885	9.65116e-148	-0.937456	FALSE	FALSE
AC003006.1	147.995	1.40237e-14	0.0132355	2.16285e-49	0.0480246	FALSE	FALSE
FZD2	147.977	0	0.0193387	1.986e-72	0.0216963	FALSE	FALSE
EFNB1	147.961	2.191e-07	0.0209908	9.26675e-84	0.0351261	FALSE	FALSE
ATF3	147.947	4.09975e-18	0.0262578	1.85191e-89	0.0447186	FALSE	FALSE
ZNF154	147.909	3.64711e-55	0.0142831	1.72405e-184	0.0791827	FALSE	FALSE
WASHC5	147.855	3.50016e-244	-0.0658925	3.93199e-272	-0.216417	FALSE	FALSE
INPP5E	147.764	3.92607e-133	0.000362894	2.13531e-107	0.0822756	FALSE	FALSE
PTER	147.538	7.85828e-18	0.0209902	9.34997e-93	0.0338872	FALSE	FALSE
NAA15	147.455	0	-0.162126	0	-0.276074	FALSE	FALSE
RIC8B	147.348	0	-0.199065	0	-0.513866	FALSE	FALSE
PYCR1	147.339	2.10981e-11	0.0223263	1.07083e-82	0.0337381	FALSE	FALSE
CLPB	147.259	3.55915e-198	-0.0203762	3.32982e-83	0.0865792	FALSE	FALSE
KLHL13	147.229	2.66001e-39	-0.0077079	0	-0.409743	FALSE	FALSE
RBM4B	147.227	1.32718e-190	-0.0299751	5.48425e-113	-0.176031	FALSE	FALSE
CHCHD10	146.889	1.1218e-292	-0.0680889	0	-0.898842	FALSE	FALSE
TGDS	146.833	1.1014e-52	0.00961553	4.5273e-22	0.0311902	FALSE	FALSE
GRK4	146.731	0	-0.156631	0	-0.634356	FALSE	FALSE
MAST2	146.727	0	-0.12505	0	-0.609365	FALSE	FALSE
ZMIZ2	146.689	4.6936e-299	-0.0532035	8.70901e-240	-0.166726	FALSE	FALSE
IBA57	146.652	6.14511e-14	0.0179594	8.05243e-36	0.0311269	FALSE	FALSE
ZNF347	146.651	6.02365e-105	-0.0117182	5.23027e-52	0.0674839	FALSE	FALSE
CANX	146.584	0	-0.136397	0	-0.757498	FALSE	FALSE
NR1H3	146.576	4.64372e-146	-0.00462445	3.52634e-102	0.0806137	FALSE	FALSE
POLR2J	146.343	1.92618e-44	0.0120601	4.8337e-222	-0.235367	FALSE	FALSE
LANCL2	146.305	0	-0.143096	0	-0.314043	FALSE	FALSE
PAXX	146.073	7.74725e-140	-0.00434964	6.89724e-112	-0.166879	FALSE	FALSE
PLCG2	146.059	1.27416e-59	-0.00896511	0	-1.2502	FALSE	FALSE
ZSCAN23	146.014	8.75891e-123	0.00172677	7.27244e-200	0.0999765	FALSE	FALSE
HAUS5	145.773	7.24e-16	0.0143176	1.15862e-64	0.04824	FALSE	FALSE
HELZ2	145.758	4.82273e-94	0.0209549	2.07934e-72	0.0259232	FALSE	FALSE
PLS3	145.74	1.42065e-161	-0.056149	0	-0.917666	FALSE	FALSE
UBE2J1	145.552	4.64931e-244	-0.0381093	1.42123e-82	-0.102414	FALSE	FALSE
MLX	145.545	1.68363e-71	0.00886075	3.34471e-72	0.0556454	FALSE	FALSE
DHRS7B	145.416	0	-0.0828306	1.15485e-297	-0.238517	FALSE	FALSE
TEX26	145.397	0.188097	0.018951	3.56261e-121	0.0438322	FALSE	FALSE
IP6K2	145.261	0	-0.0864361	1.17711e-196	-0.299564	FALSE	FALSE
C6	145.145	1.94279e-12	0.0195222	1.05604e-82	0.0315921	FALSE	FALSE
TRIM26	145.121	3.43703e-209	-0.0295241	6.71977e-135	-0.153892	FALSE	FALSE
ZNF350	145.054	8.43879e-28	0.0152779	5.9676e-170	0.0758731	FALSE	FALSE
RXYLT1	144.959	1.83072e-84	-0.00117912	9.06839e-17	-0.0569198	FALSE	FALSE
CNDP2	144.928	3.15397e-88	-0.0119916	4.01721e-272	-0.176075	FALSE	FALSE
AP4E1	144.804	1.59617e-265	-0.053219	4.037e-117	-0.129951	FALSE	FALSE
TEX264	144.792	2.45713e-74	0.00668844	1.52578e-98	-0.137094	FALSE	FALSE
CHFR	144.667	0	-0.142458	0	-0.294314	FALSE	FALSE
TXLNA	144.557	9.70478e-140	-0.00531369	6.82592e-35	0.0501248	FALSE	FALSE
FAM110B	144.556	3.61603e-294	-0.146103	0	-1.75255	FALSE	FALSE
GABRE	144.235	4.73376e-119	0.0195522	4.84069e-59	0.022619	FALSE	FALSE
LOXL4	144.076	5.28248e-73	0.0191562	6.09065e-67	0.0231504	FALSE	FALSE
CASP8AP2	144.048	0	-0.090271	3.89838e-235	-0.205739	FALSE	FALSE
RHOT2	144.021	0	-0.0983118	0	-0.303084	FALSE	FALSE
INO80	144.002	0	-0.164882	0	-0.37089	FALSE	FALSE
VPS28	143.995	5.56136e-281	-0.0486434	0	-0.497788	FALSE	FALSE
HES4	143.906	1.99751e-174	-0.0254507	0	0.168414	FALSE	FALSE
CYP21A2	143.848	5.35747e-58	0.0208294	1.25049e-63	0.0250613	FALSE	FALSE
SLC12A6	143.649	0	-0.123973	3.51006e-247	-0.198913	FALSE	FALSE
OPA1	143.588	0	-0.255464	0	-0.510741	FALSE	FALSE
SPAST	143.335	0	-0.120977	3.40631e-294	-0.239247	FALSE	FALSE
SCART1	143.32	3.18397e-74	0.00381539	7.09666e-130	0.102245	FALSE	FALSE
MAGI1	143.315	0	-0.821464	0	-2.16546	FALSE	FALSE
NUDT12	143.273	1.51077e-46	0.00821855	3.65773e-41	0.0665544	FALSE	FALSE
ETAA1	143.141	3.52741e-75	0.00406905	7.59792e-26	0.0615243	FALSE	FALSE
NRARP	143.114	1.70507e-61	0.0193492	1.52217e-81	0.0246699	FALSE	FALSE
ZKSCAN7	143.096	3.20774e-28	0.0133729	7.94375e-39	0.0500597	FALSE	FALSE
C8orf76	143.085	7.41203e-36	0.0140903	8.46477e-45	0.0393369	FALSE	FALSE
UTP20	143.063	2.70704e-158	-0.0240129	9.76304e-48	-0.072214	FALSE	FALSE
RING1	142.864	2.15009e-296	-0.0483551	1.29277e-126	-0.116511	FALSE	FALSE
RASD1	142.728	2.12683e-218	-0.010793	0	-0.862881	FALSE	FALSE
SF3A2	142.656	1.38328e-74	0.00837946	5.92434e-33	0.040619	FALSE	FALSE
ZNF432	142.601	6.56166e-249	-0.0360803	4.03409e-273	-0.188732	FALSE	FALSE
LMF1	142.564	0	-0.124955	0	-0.352384	FALSE	FALSE
F10	142.473	1.7108e-10	0.0196554	3.73597e-81	0.0300199	FALSE	FALSE
KHDC4	142.254	3.37838e-289	-0.0622272	3.79438e-230	-0.166617	FALSE	FALSE
MTHFD2	142.197	1.28151e-09	0.0280247	5.05033e-172	-0.254807	FALSE	FALSE
MNT	142.167	2.22558e-133	0.00249834	2.65397e-121	0.0846591	FALSE	FALSE
CHP1	142.1	1.45068e-261	-0.0418728	1.40866e-188	-0.135275	FALSE	FALSE
IGF2BP2	141.995	0.00134807	0.0191642	8.44893e-88	-0.0990949	FALSE	FALSE
AC006978.2	141.987	8.01076e-249	-0.050756	0	-0.731721	FALSE	FALSE
ZNF672	141.958	0.0312193	0.0179168	1.28131e-41	0.0292552	FALSE	FALSE
ACLY	141.951	3.94122e-151	-0.0108603	1.65321e-141	-0.202836	FALSE	FALSE
NDUFS1	141.95	0	-0.250307	0	-0.598515	FALSE	FALSE
ADAMTS13	141.885	1.77585e-168	-0.00568752	6.24187e-246	0.154165	FALSE	FALSE
AAGAB	141.806	0	-0.0861099	0	-0.320262	FALSE	FALSE
DAP3	141.627	0	-0.13759	0	-0.35824	FALSE	FALSE
NEMP2	141.608	3.41532e-07	0.0180271	1.52266e-52	0.0278274	FALSE	FALSE
VPS29	141.587	5.35947e-281	-0.0633293	0	-0.475477	FALSE	FALSE
FAM210A	141.573	6.53954e-176	-0.0175232	1.50126e-111	-0.124844	FALSE	FALSE
TENM4	141.573	0	-0.435139	0	-1.87842	FALSE	FALSE
MBD3	141.559	5.40118e-103	0.000829107	1.14517e-88	-0.136315	FALSE	FALSE
ERCC8	141.517	0	-0.0950044	0	-0.245654	FALSE	FALSE
HGSNAT	141.45	0	-0.207155	0	-0.425129	FALSE	FALSE
DNAJA4	141.359	2.00517e-274	-0.00589241	0	-0.415551	FALSE	FALSE
EVI5	141.195	0	-0.387795	0	-0.868321	FALSE	FALSE
SCRN2	141	1.41156e-108	0.00245394	1.26649e-143	0.0852798	FALSE	FALSE
CSRP2	140.867	1.38436e-07	0.0230831	4.80343e-176	0.0677801	FALSE	FALSE
VDAC2	140.827	2.74309e-207	-0.0293058	0	-0.571	FALSE	FALSE
PPP1R32	140.715	0.0794942	0.0189923	3.47586e-56	0.0336767	FALSE	FALSE
LUC7L	140.696	0	-0.221062	0	-0.49567	FALSE	FALSE
RNF167	140.688	6.75239e-109	0.000764194	5.43741e-186	-0.216004	FALSE	FALSE
NBPF12	140.655	1.16415e-290	-0.0666118	0	-0.248279	FALSE	FALSE
LASP1	140.47	6.73202e-260	-0.0315868	0	0.195399	FALSE	FALSE
NINJ1	140.435	2.13425e-05	0.0167989	2.89949e-184	-0.279468	FALSE	FALSE
CFAP100	140.428	2.33338e-18	0.0163989	5.00535e-119	-0.085225	FALSE	FALSE
SLC7A6OS	140.38	5.99403e-144	-0.0117942	7.72471e-45	-0.073137	FALSE	FALSE
NBAS	140.301	0	-0.459421	0	-0.906916	FALSE	FALSE
UQCR10	140.285	3.32224e-238	-0.0500209	0	-0.97902	FALSE	FALSE
ZNF428	139.92	4.04058e-222	-0.0350783	0	-0.485616	FALSE	FALSE
CAPN9	139.86	1.11263e-39	0.0194776	1.19466e-85	0.0318248	FALSE	FALSE
LSM7	139.851	6.54388e-102	-0.00211796	1.2471e-217	-0.248411	FALSE	FALSE
NCSTN	139.786	2.9913e-80	4.75535e-05	7.29491e-47	-0.093752	FALSE	FALSE
ZNF333	139.688	1.47084e-169	-0.0244493	2.54171e-25	-0.0427299	FALSE	FALSE
ZNF114	139.628	2.32639e-67	0.0214891	3.94486e-86	0.029372	FALSE	FALSE
EXT2	139.59	0	-0.164704	0	-0.366369	FALSE	FALSE
SCRN3	139.537	5.98571e-237	-0.0361005	2.83736e-86	-0.115249	FALSE	FALSE
APOL4	139.444	0	0.0209653	1.36964e-77	0.0233435	FALSE	FALSE
NLRX1	139.411	3.96322e-85	0.00784949	1.69729e-145	0.0777367	FALSE	FALSE
CASC1	139.369	2.39103e-207	-0.0154004	0	0.175731	FALSE	FALSE
DDX52	139.346	2.88854e-216	-0.0323791	1.68327e-62	-0.0848227	FALSE	FALSE
SDCBP	139.293	6.80628e-197	-0.0242626	0	-0.435604	FALSE	FALSE
ZC3H11B	139.172	2.81778e-07	0.0155933	1.17864e-18	0.0199111	FALSE	FALSE
GOT1	139.153	0	-0.0949221	0	-0.812433	FALSE	FALSE
NANOS1	139.072	8.25558e-29	0.0195628	1.47774e-64	0.0263759	FALSE	FALSE
APOC1	139.011	5.50843e-72	0.0200765	7.39778e-117	-0.172613	FALSE	FALSE
MED12	139.007	1.24236e-37	0.0111399	7.80764e-25	0.0308043	FALSE	FALSE
PAXIP1	138.942	5.40406e-226	-0.0326251	5.92183e-82	-0.112848	FALSE	FALSE
ALG14	138.894	1.20102e-271	-0.0624793	2.87254e-213	-0.163834	FALSE	FALSE
GAB2	138.838	0	-0.315722	0	-1.10235	FALSE	FALSE
AGMO	138.823	0.0512151	0.00781274	0	-0.317296	FALSE	FALSE
HECTD4	138.776	0	-0.499711	0	-0.841856	FALSE	FALSE
ALKBH5	138.77	1.48572e-256	-0.0456357	0	-0.485129	FALSE	FALSE
KLHDC4	138.716	3.81403e-202	-0.0244516	3.73398e-70	0.0815319	FALSE	FALSE
DRD4	138.695	0.188742	0.0177369	2.46943e-60	0.0399083	FALSE	FALSE
UHRF1	138.62	4.69778e-29	0.0191042	8.07447e-79	0.0362499	FALSE	FALSE
UBIAD1	138.569	9.52512e-41	0.00781756	7.11509e-19	0.0434844	FALSE	FALSE
SLC24A1	138.554	9.67698e-05	0.0183915	1.68744e-73	0.0388018	FALSE	FALSE
TAX1BP3	138.544	0.736543	0.0186679	4.40714e-50	0.0336787	FALSE	FALSE
PAG1	138.452	1.27699e-305	-0.131843	0	-1.45977	FALSE	FALSE
AC022414.1	138.409	8.99237e-28	0.0088357	8.70618e-222	0.0931244	FALSE	FALSE
MCOLN2	138.395	1.32857e-40	0.0190496	4.37713e-71	0.0265621	FALSE	FALSE
SLC5A9	138.38	1.38343e-79	0.0179717	8.05762e-77	0.0261742	FALSE	FALSE
S100A14	138.096	0	0.0175571	8.78333e-58	0.0182476	FALSE	FALSE
DUT	138.069	0	-0.0650139	0	-0.37703	FALSE	FALSE
DUSP9	138.058	5.44824e-06	0.0203049	1.2474e-113	0.0385946	FALSE	FALSE
EIF2S1	138.051	1.57766e-234	-0.0326616	1.72214e-145	-0.218453	FALSE	FALSE
ZBTB40	137.926	5.20038e-141	-0.016673	8.84396e-91	-0.110363	FALSE	FALSE
MARK4	137.817	0	-0.128817	0	-0.608949	FALSE	FALSE
GLB1L	137.702	1.81521e-08	0.0193106	1.19017e-49	0.0248945	FALSE	FALSE
RC3H1	137.662	0	-0.228149	0	-0.40007	FALSE	FALSE
GCN1	137.457	5.40684e-175	-0.0170444	1.07501e-31	0.0521084	FALSE	FALSE
ZDHHC1	137.451	4.25814e-117	0.00400786	7.51474e-211	0.100559	FALSE	FALSE
CDYL	137.266	0	-0.134338	0	-0.611782	FALSE	FALSE
METTL2B	137.137	2.03276e-282	-0.0369298	1.30903e-87	-0.0917703	FALSE	FALSE
CHCHD2	137.095	3.86831e-251	-0.0563654	0	-0.96023	FALSE	FALSE
PRCC	136.929	8.4366e-237	-0.0356931	3.06773e-90	-0.162188	FALSE	FALSE
SCYL2	136.853	0	-0.125075	0	-0.300962	FALSE	FALSE
VCP	136.833	1.22348e-304	-0.0687574	0	-0.45747	FALSE	FALSE
CDR2	136.81	0	-0.198007	0	0.491773	FALSE	FALSE
LAMC1	136.775	0	-0.0879208	0	0.366384	FALSE	FALSE
CYB561A3	136.715	2.27219e-28	0.0138996	3.86001e-26	0.0343477	FALSE	FALSE
TMEM14C	136.041	1.3563e-88	0.00329122	7.0029e-133	-0.172831	FALSE	FALSE
ZNF528	135.973	1.63494e-170	-0.0171561	1.51897e-102	0.127574	FALSE	FALSE
SELENOO	135.881	0	-0.139784	0	-0.283537	FALSE	FALSE
GPR137	135.85	2.01927e-134	-0.00227652	2.01974e-168	-0.211451	FALSE	FALSE
FAM53C	135.848	8.56794e-247	-0.0384709	1.46058e-138	-0.130496	FALSE	FALSE
PPP1R3E	135.799	3.72697e-182	-0.0244924	6.63247e-73	0.0975742	FALSE	FALSE
DHRS4	135.792	2.37897e-06	0.0170015	1.02255e-53	0.0341054	FALSE	FALSE
MOCOS	135.784	3.12104e-08	0.024911	1.05738e-111	0.0451597	FALSE	FALSE
USP36	135.529	1.1693e-294	-0.0658344	8.06532e-141	-0.177022	FALSE	FALSE
MAK	135.514	1.88942e-256	-0.0531678	7.85603e-235	0.159325	FALSE	FALSE
MRPS10	135.513	1.15969e-73	0.0057187	7.79524e-124	-0.157101	FALSE	FALSE
PIGO	135.441	0.383139	0.0181108	4.93699e-31	0.0244152	FALSE	FALSE
DHRS13	135.407	1.22478e-05	0.0183958	6.8729e-101	0.0389291	FALSE	FALSE
ACSS2	135.23	1.35809e-160	-0.0482662	0	-0.396775	FALSE	FALSE
PRPF31	135.111	3.04121e-217	-0.0242322	2.73518e-117	-0.178557	FALSE	FALSE
S100A2	135	1.59993e-207	0.0182256	1.18152e-56	0.0195016	FALSE	FALSE
ACPP	134.737	9.35615e-20	0.0199419	5.38455e-175	-0.233667	FALSE	FALSE
KDM1B	134.629	2.76693e-233	-0.0414415	0	-0.196301	FALSE	FALSE
SWSAP1	134.503	2.34477e-05	0.0192516	2.07661e-45	0.0276284	FALSE	FALSE
JRKL	134.479	7.3613e-45	0.0123763	8.21087e-22	-0.0466953	FALSE	FALSE
FNDC3A	134.476	0	-0.354669	0	-0.611972	FALSE	FALSE
ZNF337	134.467	1.05779e-303	-0.0750257	0	-0.203083	FALSE	FALSE
CCNG1	134.456	1.80741e-56	0.011071	1.39525e-83	-0.115147	FALSE	FALSE
BCL9L	134.45	7.57108e-53	0.0101271	1.68288e-115	0.0656607	FALSE	FALSE
ZNF208	134.443	1.61888e-32	-0.0171483	7.31716e-211	0.138044	FALSE	FALSE
ASIC1	134.393	1.08946e-103	-0.0146826	0	-0.441559	FALSE	FALSE
MYBL1	134.276	0.00037535	0.0149742	8.90429e-91	0.0537949	FALSE	FALSE
CACFD1	134.135	1.24223e-28	0.0136778	2.6033e-55	0.0551017	FALSE	FALSE
TOX4	134.011	5.92889e-272	-0.0462567	1.38797e-212	-0.28286	FALSE	FALSE
XPA	133.899	0	-0.0939637	7.07387e-148	-0.185267	FALSE	FALSE
ABCA12	133.827	0.238722	0.0181866	1.78343e-77	0.0335178	FALSE	FALSE
HDAC10	133.741	5.4767e-93	0.00691984	1.59679e-210	0.0992516	FALSE	FALSE
MRPS36	133.721	6.34277e-198	-0.0169678	2.88932e-206	-0.250445	FALSE	FALSE
COX7C	133.649	1.63714e-255	-0.0564583	0	-0.910249	FALSE	FALSE
RRM2B	133.552	1.78405e-141	-0.000986621	6.9376e-77	-0.133369	FALSE	FALSE
PSMC6	133.511	0	-0.0818424	2.97959e-208	-0.308154	FALSE	FALSE
THRA	133.493	0	-0.0955214	0	-0.631729	FALSE	FALSE
PTRH2	133.477	1.2188e-177	-0.0273023	2.17821e-38	-0.0551611	FALSE	FALSE
ALKBH2	133.437	5.78289e-06	0.0183229	2.58484e-28	0.0390872	FALSE	FALSE
SGSH	133.402	8.63265e-11	0.016364	2.26285e-106	0.0478627	FALSE	FALSE
FAM156A	133.38	1.49152e-274	-0.0421778	1.04163e-197	0.136941	FALSE	FALSE
HSD17B8	133.36	9.66637e-98	0.017831	1.37299e-59	0.021852	FALSE	FALSE
SOD2	133.154	1.13853e-20	0.0216105	9.06019e-75	0.0294856	FALSE	FALSE
C1orf185	133.096	3.10814e-63	0.0170292	3.75558e-72	0.0225586	FALSE	FALSE
TPPP3	132.841	1.34821e-05	0.016974	9.3954e-139	-0.0710631	FALSE	FALSE
SLC28A2	132.665	0.365506	0.0176999	3.22835e-110	0.0379741	FALSE	FALSE
RRP36	132.603	6.58336e-164	-0.0156649	9.84991e-56	-0.113717	FALSE	FALSE
AUP1	132.567	2.33175e-171	-0.0146698	3.44638e-72	-0.1272	FALSE	FALSE
LCORL	132.554	0	-0.222558	0	-0.906335	FALSE	FALSE
GM2A	132.374	0.0271902	0.0159947	8.96921e-33	0.0258027	FALSE	FALSE
WDR78	132.304	0	-0.0699309	0	0.278379	FALSE	FALSE
PES1	132.273	3.06369e-51	0.010592	1.45286e-29	0.0341961	FALSE	FALSE
SLC16A3	132.179	5.00163e-05	0.0167091	1.72746e-231	-0.331061	FALSE	FALSE
SNAPC3	132.17	0	-0.112339	2.18686e-285	-0.205689	FALSE	FALSE
TBCA	132.129	0	-0.212718	0	-0.372634	FALSE	FALSE
ZNF658	132.121	5.53961e-211	-0.0188359	1.31969e-231	-0.186609	FALSE	FALSE
UPRT	132.043	6.53501e-92	0.00361662	4.59511e-78	0.0631784	FALSE	FALSE
ZBTB48	132.033	4.80465e-122	-0.000149338	4.58797e-101	0.0735025	FALSE	FALSE
DNMT3B	131.828	3.77459e-08	0.0145522	3.69852e-112	0.0519476	FALSE	FALSE
OAZ2	131.8	7.3065e-227	-0.034099	0	-0.376043	FALSE	FALSE
RETREG3	131.692	0	-0.0651987	7.59174e-254	-0.191345	FALSE	FALSE
CORO1B	131.624	0.119238	0.0174588	9.21172e-60	0.0323637	FALSE	FALSE
PPP6C	131.54	0	-0.0889062	0	-0.20318	FALSE	FALSE
CCDC78	131.524	0.405393	0.017819	5.5971e-58	0.0338213	FALSE	FALSE
SERPINB1	131.46	6.21562e-16	0.0190127	3.00669e-105	0.0462351	FALSE	FALSE
PPAT	131.39	7.70149e-249	-0.028747	4.79894e-270	-0.148784	FALSE	FALSE
TTC22	131.251	1.24771e-27	0.0271407	5.889e-82	0.0348348	FALSE	FALSE
ZBTB4	131.076	0	-0.138117	0	-0.366984	FALSE	FALSE
SPDYE2	130.955	4.82465e-114	-0.00380519	1.44367e-100	-0.0724748	FALSE	FALSE
CLCN7	130.91	0	-0.0694167	2.98507e-234	-0.168583	FALSE	FALSE
TRMT2A	130.885	1.89945e-92	0.00409186	4.77908e-41	0.0450574	FALSE	FALSE
RNPEPL1	130.678	8.98002e-121	-0.00180529	1.06968e-37	0.0608026	FALSE	FALSE
IMMT	130.676	0	-0.094096	1.85363e-240	-0.241453	FALSE	FALSE
COPS6	130.63	2.72298e-271	-0.0485439	0	-0.364215	FALSE	FALSE
C11orf1	130.6	1.7452e-22	0.0149339	4.64528e-73	0.0432904	FALSE	FALSE
AGO4	130.591	0	-0.210496	0	-0.42674	FALSE	FALSE
SND1	130.55	0	-0.324841	0	-0.875584	FALSE	FALSE
ARL6IP4	130.546	0	-0.0746815	0	-0.583609	FALSE	FALSE
PLEKHF1	130.484	6.16391e-49	0.0188574	6.68466e-101	0.0350361	FALSE	FALSE
NME6	130.453	2.88846e-25	0.013688	3.60598e-44	0.0362037	FALSE	FALSE
PFKFB1	130.442	0.0267654	0.017742	2.79212e-46	0.0317714	FALSE	FALSE
NOVA1	130.062	0	-0.646881	0	-2.50256	FALSE	FALSE
TBC1D32	129.9	0	-0.293388	0	-0.615652	FALSE	FALSE
CASP6	129.849	6.7348e-41	0.0151485	1.78088e-102	0.0595627	FALSE	FALSE
MAP3K7	129.848	0	-0.181799	0	-0.361693	FALSE	FALSE
GTF2H3	129.685	8.0011e-290	-0.0519907	3.47635e-222	-0.150241	FALSE	FALSE
FAM91A1	129.552	1.61683e-219	-0.0372617	3.10165e-52	-0.119272	FALSE	FALSE
BTN2A2	129.287	1.66107e-35	0.0196913	4.94942e-87	0.0308336	FALSE	FALSE
MRPS27	129.264	0	-0.100582	0	-0.212493	FALSE	FALSE
MUL1	129.226	2.4958e-51	0.00953666	3.87894e-50	-0.080822	FALSE	FALSE
TSPAN15	129.199	5.03586e-11	-0.00744131	0	-0.503855	FALSE	FALSE
VAPB	129.055	0	-0.0824784	0	-0.419433	FALSE	FALSE
LCTL	128.971	2.76779e-55	0.0179865	2.12565e-53	0.020436	FALSE	FALSE
ELOVL1	128.957	4.99664e-08	0.00144972	0	-0.233193	FALSE	FALSE
ANKRD23	128.93	2.85277e-212	-0.0501777	8.78262e-225	-0.178504	FALSE	FALSE
POLG2	128.892	3.59919e-94	-0.00135881	1.69875e-45	-0.101202	FALSE	FALSE
MAP3K19	128.867	4.512e-06	0.0176596	9.91598e-64	0.0343259	FALSE	FALSE
MTF2	128.847	0	-0.18411	0	-0.39014	FALSE	FALSE
SLC19A3	128.84	0.000212521	0.0193564	1.10847e-103	0.0367434	FALSE	FALSE
AK2	128.831	8.35311e-194	-0.0243584	3.58123e-42	-0.0738564	FALSE	FALSE
ZMYND15	128.631	1.61187e-205	0.0171769	7.1649e-64	0.0209436	FALSE	FALSE
AP2B1	128.347	0	-0.226459	0	-0.427854	FALSE	FALSE
FUZ	128.314	1.22227e-14	0.0136818	3.99778e-42	0.0477297	FALSE	FALSE
SCPEP1	128.168	3.9672e-285	-0.0824217	0	-0.289154	FALSE	FALSE
STK16	128.153	2.2437e-07	0.0161846	6.9825e-19	-0.0372797	FALSE	FALSE
LYRM1	127.993	2.6816e-140	-0.00632472	3.70519e-71	0.0974495	FALSE	FALSE
TRIM52	127.884	1.47764e-196	-0.0265584	2.11167e-76	-0.139265	FALSE	FALSE
ADCY9	127.884	0	-0.259494	0	-0.736118	FALSE	FALSE
TMEM167A	127.871	5.69341e-186	-0.0269008	4.32891e-214	-0.266396	FALSE	FALSE
PATL1	127.774	1.66658e-107	-0.00329915	7.6271e-35	-0.106689	FALSE	FALSE
PRDX4	127.635	0.0236916	0.0154766	1.73406e-33	0.0265665	FALSE	FALSE
MTX3	127.447	1.116e-248	-0.033637	4.73947e-161	-0.223064	FALSE	FALSE
SLC25A1	127.434	2.56829e-55	0.00758578	1.17458e-97	-0.132035	FALSE	FALSE
SCAP	127.352	0	-0.103799	1.60599e-297	-0.205155	FALSE	FALSE
FOXP4	127.338	3.23862e-20	0.0145503	1.72335e-95	0.0562074	FALSE	FALSE
TRMO	127.299	1.85826e-26	0.0133393	1.25436e-19	0.0250684	FALSE	FALSE
TRAPPC6A	127.261	1.51643e-34	0.00990179	1.52755e-62	0.0533759	FALSE	FALSE
DNAJB2	127.252	0	-0.14403	0	-0.705471	FALSE	FALSE
SCNM1	127.13	2.48598e-73	0.00243393	1.88413e-34	-0.0670204	FALSE	FALSE
CHAC2	127.002	5.0914e-05	0.0175572	2.43389e-90	0.0397063	FALSE	FALSE
TMCC2	126.991	4.977e-102	-0.0247444	0	-0.352533	FALSE	FALSE
DHX40	126.655	1.07885e-221	-0.0296156	1.19549e-210	-0.230563	FALSE	FALSE
BPHL	126.653	1.28458e-179	-0.0131798	4.57932e-193	0.109634	FALSE	FALSE
NBPF9	126.651	3.07876e-186	-0.0131611	4.9515e-248	0.121158	FALSE	FALSE
UQCRQ	126.634	5.26158e-138	-0.0112118	4.42674e-305	-0.33445	FALSE	FALSE
NCK2	126.619	0	-0.134052	0	-0.716259	FALSE	FALSE
TBX2	126.524	1.28532e-117	0.0164747	2.59266e-92	-0.497174	FALSE	FALSE
PPIL6	126.505	6.12114e-215	-0.0227444	0	-0.170051	FALSE	FALSE
SOCS6	126.452	2.01311e-151	-0.0242654	0	-0.943566	FALSE	FALSE
PPOX	126.168	5.93375e-80	0.00289236	9.48163e-33	0.0586577	FALSE	FALSE
FRA10AC1	126.15	0	-0.102644	4.99575e-245	-0.182085	FALSE	FALSE
CCDC90B	126.108	3.66221e-188	-0.0250913	1.08668e-68	-0.124399	FALSE	FALSE
SEC13	125.904	8.48061e-222	-0.0278711	1.07134e-152	-0.111871	FALSE	FALSE
CCDC32	125.735	3.93416e-248	-0.0388502	7.45624e-106	-0.0978844	FALSE	FALSE
MAP2K3	125.502	1.94597e-57	0.0151729	1.10186e-125	0.0754769	FALSE	FALSE
METTL23	125.451	2.08582e-07	0.0147364	1.879e-21	0.0232237	FALSE	FALSE
ZC3H18	125.433	3.61575e-197	-0.0300475	1.43664e-46	-0.104459	FALSE	FALSE
RPAIN	125.419	1.0838e-306	-0.0663628	8.47057e-221	-0.302415	FALSE	FALSE
DYNC1LI2	125.32	0	-0.182932	0	-0.525254	FALSE	FALSE
DPH7	125.317	1.35454e-224	-0.0340247	1.75143e-76	-0.108615	FALSE	FALSE
NAPSA	125.301	1.45111e-36	0.0177965	3.03344e-53	0.0236081	FALSE	FALSE
CCDC174	125.297	4.59375e-177	-0.0179402	8.5037e-89	-0.10627	FALSE	FALSE
ANKRD31	125.165	2.51321e-44	0.00987223	9.11829e-257	-0.163298	FALSE	FALSE
CYC1	125.139	4.42982e-140	-0.00919324	0	-0.396586	FALSE	FALSE
C10orf105	125.026	2.7486e-275	0.0164109	9.24725e-56	0.0177116	FALSE	FALSE
EHD4	124.982	0.459712	0.0113005	0	-0.325867	FALSE	FALSE
TMEM41B	124.916	0	-0.137436	0	-0.282335	FALSE	FALSE
TOGARAM1	124.915	0	-0.252805	0	-0.354656	FALSE	FALSE
ACKR2	124.896	1.09059e-15	0.017098	5.36861e-54	0.023544	FALSE	FALSE
POLR1C	124.892	2.80788e-188	-0.0277444	2.43501e-99	-0.168683	FALSE	FALSE
ZNF582	124.788	8.89831e-31	0.00896605	1.33141e-33	0.0480997	FALSE	FALSE
PLEKHM1	124.772	3.21815e-247	-0.0443848	1.53246e-120	-0.144931	FALSE	FALSE
GBP3	124.732	1.50633e-121	0.0192856	2.86751e-69	0.0235453	FALSE	FALSE
IARS2	124.695	2.0246e-228	-0.0362322	8.06457e-67	-0.0984775	FALSE	FALSE
BLMH	124.63	3.07593e-207	-0.028915	1.00239e-74	0.0798049	FALSE	FALSE
EDEM2	124.431	6.44038e-56	0.00807008	2.49252e-22	0.040381	FALSE	FALSE
CCDC58	124.314	2.37821e-91	0.00133618	3.56102e-49	0.047812	FALSE	FALSE
AAMP	124.311	1.68997e-134	-0.00464912	1.53155e-211	-0.239805	FALSE	FALSE
NUDT19	123.937	4.7737e-53	0.00893887	2.1721e-50	0.0427136	FALSE	FALSE
CNPPD1	123.862	4.76977e-14	0.0131313	9.11076e-29	0.0260636	FALSE	FALSE
WASL	123.852	0	-0.142015	0	-0.583644	FALSE	FALSE
AL354822.1	123.664	3.37478e-05	0.0156609	1.42849e-55	0.035433	FALSE	FALSE
SAMD15	123.639	0.000131757	0.0194644	4.00151e-122	0.0448562	FALSE	FALSE
RAB32	123.596	0.0823642	0.0175284	1.60206e-131	0.0501679	FALSE	FALSE
NFKB1	123.547	0	-0.185661	0	-0.42323	FALSE	FALSE
NACA	123.455	4.14307e-272	-0.060991	0	-0.663947	FALSE	FALSE
E2F7	123.404	4.68961e-36	0.0194236	1.01849e-73	0.0253807	FALSE	FALSE
AC018709.1	123.382	0.0349939	0.0172489	6.00793e-108	0.0361902	FALSE	FALSE
RILP	123.38	0.00111956	0.0163542	5.29265e-71	0.0339168	FALSE	FALSE
UBE2G1	123.371	0	-0.150542	0	-0.280186	FALSE	FALSE
RRAGC	123.359	3.41949e-83	0.00406577	1.05691e-162	-0.205044	FALSE	FALSE
RPA1	123.221	4.88793e-214	-0.033731	1.34237e-64	-0.132628	FALSE	FALSE
FAM149A	123.207	3.32541e-107	-0.00799071	0	-1.42618	FALSE	FALSE
S100A6	123.192	7.44534e-132	-0.00678232	0	-0.504723	FALSE	FALSE
PPWD1	123.058	0	-0.080891	0	-0.267994	FALSE	FALSE
ACAD9	122.893	6.29906e-264	-0.0411176	5.52778e-105	-0.0961092	FALSE	FALSE
SMARCB1	122.878	5.90729e-252	-0.040563	1.15565e-105	-0.133227	FALSE	FALSE
CFAP20	122.699	2.89098e-83	0.00120966	5.17776e-166	-0.194422	FALSE	FALSE
PPIL2	122.697	0	-0.0805345	3.79983e-264	-0.180088	FALSE	FALSE
NCOA5	122.678	5.42863e-295	-0.0612333	2.74512e-112	-0.193496	FALSE	FALSE
AC073283.3	122.589	0.315592	0.0160332	2.1803e-53	0.0250249	FALSE	FALSE
TBC1D20	122.543	2.20092e-239	-0.0299112	9.22171e-92	0.0892477	FALSE	FALSE
RAB11B	122.478	5.89376e-217	-0.0391724	0	-0.437035	FALSE	FALSE
USP42	122.451	0	-0.0799842	2.13436e-224	-0.165834	FALSE	FALSE
HSPE1-MOB4	122.443	0.109372	0.0208355	3.30781e-61	0.038019	FALSE	FALSE
ADGRG2	122.418	7.06722e-21	0.0123075	1.01865e-45	0.0407104	FALSE	FALSE
GPR108	122.379	0.950425	0.0162337	2.64027e-38	0.0265536	FALSE	FALSE
BCCIP	122.329	8.41306e-252	-0.043695	8.15397e-92	-0.0920632	FALSE	FALSE
N4BP2L1	122.305	0	-0.221656	0	-0.419971	FALSE	FALSE
CTR9	122.287	3.61244e-197	-0.0239263	7.84026e-126	-0.187734	FALSE	FALSE
TMEM100	122.226	1.41997e-63	0.0150622	1.4093e-276	-0.179181	FALSE	FALSE
ZNF577	122.118	0	-0.100329	1.67981e-249	-0.214637	FALSE	FALSE
IDH3A	122.052	0	-0.0751665	0	-0.463155	FALSE	FALSE
TRADD	121.892	0.00588378	0.016866	1.33841e-79	0.0416378	FALSE	FALSE
NFKBIL1	121.816	5.43671e-52	0.0106069	1.02597e-41	0.0389666	FALSE	FALSE
GAGE10	121.736	1.69735e-05	0.0172306	5.26402e-68	0.028029	FALSE	FALSE
FOXRED2	121.703	5.70996e-98	-0.000307993	6.37864e-92	0.0891765	FALSE	FALSE
MEAF6	121.635	1.38624e-300	-0.0597025	0	-0.490566	FALSE	FALSE
DGKZ	121.59	0	-0.276774	0	-0.838032	FALSE	FALSE
COL7A1	121.527	2.94808e-74	-5.35673e-05	1.74282e-202	-0.305123	FALSE	FALSE
DHX8	121.377	2.86926e-206	-0.0269148	4.87534e-56	-0.0748385	FALSE	FALSE
TMEM187	121.355	0.0365933	0.0161828	4.71614e-27	0.0255028	FALSE	FALSE
ZDHHC3	121.28	2.73666e-202	-0.0174636	7.08971e-149	0.109779	FALSE	FALSE
COPZ1	121.251	1.03798e-227	-0.0282532	2.63191e-212	-0.261747	FALSE	FALSE
MED11	121.099	1.86586e-27	0.00976391	9.27752e-25	0.0287331	FALSE	FALSE
PURB	120.93	3.20308e-251	-0.0561171	0	-0.437057	FALSE	FALSE
GSTK1	120.92	1.6024e-250	-0.0464091	0	-0.28423	FALSE	FALSE
DNAJB13	120.916	3.31082e-12	0.0169025	1.62512e-54	0.0276791	FALSE	FALSE
WDR63	120.915	6.59595e-12	0.0155574	1.27687e-116	0.0490162	FALSE	FALSE
DNMBP	120.864	1.15969e-229	-0.0283178	0	-0.271249	FALSE	FALSE
SELENOF	120.857	0	-0.10189	7.49116e-278	-0.227195	FALSE	FALSE
MIEF1	120.857	1.27361e-82	0.00392959	3.13545e-129	-0.157984	FALSE	FALSE
CCNT2	120.846	0	-0.168714	0	-0.331232	FALSE	FALSE
MOB1A	120.843	4.66425e-118	-0.00731984	4.82849e-175	-0.309136	FALSE	FALSE
IFNGR1	120.745	4.19034e-174	-0.0329164	0	-1.15753	FALSE	FALSE
PIGG	120.741	1.08789e-294	-0.0624611	0	-0.267167	FALSE	FALSE
TPT1	120.725	1.51054e-297	-0.0864334	0	-1.07158	FALSE	FALSE
FICD	120.668	0.00126273	0.0157953	8.71681e-38	0.0303598	FALSE	FALSE
BHMT	120.612	2.18944e-07	0.0173026	4.45783e-86	0.0282457	FALSE	FALSE
MAN2B1	120.56	6.83767e-93	-0.00342951	4.76115e-103	-0.213444	FALSE	FALSE
TAF2	120.554	0	-0.124746	0	-0.242478	FALSE	FALSE
PCK2	120.3	1.35695e-16	0.0189744	9.48665e-72	0.0286242	FALSE	FALSE
FBRS	120.286	2.05001e-124	-0.00589143	1.26348e-26	-0.0373711	FALSE	FALSE
YLPM1	120.247	0	-0.323601	0	-0.576128	FALSE	FALSE
DOK1	120.191	1.09663e-90	0.0174838	2.70485e-85	-0.12413	FALSE	FALSE
SLC15A5	120.187	1.00073e-10	0.0163008	2.01762e-207	-0.114349	FALSE	FALSE
SDF2	120.082	7.51015e-107	-0.00183182	2.46738e-103	-0.145659	FALSE	FALSE
SAP30L	120.032	1.68341e-70	0.00506098	2.06344e-117	-0.143899	FALSE	FALSE
MRPL15	120.013	8.47673e-111	-0.000194331	4.80749e-154	-0.180682	FALSE	FALSE
NDUFB3	119.973	1.45317e-115	-0.00424398	0	-0.334313	FALSE	FALSE
NUDT16L1	119.805	9.24925e-136	-0.00760026	4.20161e-216	-0.23563	FALSE	FALSE
AKIRIN1	119.758	0	-0.0722245	1.57468e-244	-0.32881	FALSE	FALSE
SYNPO2L	119.551	1.84186e-15	0.0164385	1.13777e-52	0.0224507	FALSE	FALSE
LIX1L	119.409	6.40284e-90	-0.00120824	4.3383e-29	0.0372171	FALSE	FALSE
PARK7	119.366	1.19294e-275	-0.0484108	0	-0.680197	FALSE	FALSE
CEP135	119.349	1.37883e-116	-0.00771185	5.97013e-110	-0.0915106	FALSE	FALSE
SHOC2	119.257	0	-0.159213	0	-0.359783	FALSE	FALSE
TMEM248	119.133	0	-0.0728734	5.32104e-258	-0.347192	FALSE	FALSE
C6orf226	119.039	1.34886e-07	0.0129276	4.66616e-24	0.0373602	FALSE	FALSE
C15orf65	119.008	1.5596e-21	0.0149208	2.39665e-113	0.0491355	FALSE	FALSE
SLC43A2	118.99	0	-0.0608602	0	0.252677	FALSE	FALSE
TXNDC15	118.9	2.88505e-216	-0.0403893	1.64322e-119	-0.138525	FALSE	FALSE
DBR1	118.871	1.21732e-34	0.00991215	9.15698e-17	0.0234024	FALSE	FALSE
MTRF1	118.863	3.08919e-115	-0.0029109	4.14637e-74	0.0632623	FALSE	FALSE
ZBTB8OS	118.856	0	-0.24197	0	-0.434246	FALSE	FALSE
METTL7B	118.771	1.15803e-103	0.0164414	1.04189e-53	0.0183792	FALSE	FALSE
OR6J1	118.715	9.80933e-68	0.016056	7.42002e-46	0.0178595	FALSE	FALSE
RNF157	118.581	0	-0.220972	0	-0.764122	FALSE	FALSE
ZNF791	118.566	2.24327e-295	-0.0578046	1.86006e-102	-0.120922	FALSE	FALSE
KCTD11	118.529	9.01294e-142	0.0175694	4.38072e-66	0.0221338	FALSE	FALSE
CNNM3	118.528	3.90195e-21	0.00780024	8.28838e-24	0.0415991	FALSE	FALSE
ZNF501	118.395	2.90743e-05	0.0161314	1.47923e-51	0.0248705	FALSE	FALSE
MARF1	118.379	0	-0.082168	0	-0.263163	FALSE	FALSE
TMEM59	118.235	0	-0.153719	0	-0.561835	FALSE	FALSE
NAPRT	118.054	3.24959e-59	0.00891032	2.96266e-81	0.0525346	FALSE	FALSE
MAPRE1	117.993	2.31537e-86	0.00103912	1.10953e-45	0.0454437	FALSE	FALSE
HIGD1C	117.936	0.248226	0.0162048	1.06553e-41	0.0340694	FALSE	FALSE
POLR3E	117.823	6.0111e-177	-0.0226853	8.35786e-30	-0.0582197	FALSE	FALSE
USF2	117.81	8.7668e-302	-0.0523848	0	-0.469868	FALSE	FALSE
SENP5	117.699	0	-0.224549	0	-0.387228	FALSE	FALSE
ZSCAN21	117.698	1.04345e-46	0.00746721	1.19617e-07	0.0214308	FALSE	FALSE
WIZ	117.65	9.62905e-42	0.0110724	1.06127e-64	0.0439266	FALSE	FALSE
MSRB1	117.605	1.99751e-10	0.016061	1.65702e-41	0.0203589	FALSE	FALSE
TLN1	117.601	1.0304e-93	-0.00305294	1.1259e-90	-0.192043	FALSE	FALSE
KLHDC2	117.436	0	-0.0868369	0	-0.389165	FALSE	FALSE
LGALS1	117.433	5.87519e-68	0.0023819	0	-0.362623	FALSE	FALSE
GGCX	117.399	8.2743e-171	-0.0181213	3.03411e-36	-0.0546183	FALSE	FALSE
ZNF778	117.39	4.36968e-104	0.0020674	1.24373e-76	0.0614727	FALSE	FALSE
KEAP1	117.117	1.76751e-81	-0.00254944	1.30597e-124	-0.161394	FALSE	FALSE
DGCR2	117.082	0	-0.138935	0	-0.238391	FALSE	FALSE
SYNE3	117.007	0.527106	0.00523932	0	-0.174155	FALSE	FALSE
GDPD3	117.005	1.11522e-07	0.0166979	6.37533e-62	0.028958	FALSE	FALSE
PCBP4	116.936	7.58056e-287	-0.07318	0	0.268162	FALSE	FALSE
ARRDC3	116.481	9.06462e-98	-0.0135345	1.91544e-89	-0.0892533	FALSE	FALSE
TXN2	116.386	5.52445e-137	-0.00603665	1.87559e-260	-0.276543	FALSE	FALSE
IFI27	116.344	0.000213232	0.0160226	5.7396e-104	-0.657463	FALSE	FALSE
DTX2	116.302	8.34568e-65	-0.00457144	1.95495e-246	-0.237561	FALSE	FALSE
NUDT21	116.253	0	-0.0613593	0	-0.380991	FALSE	FALSE
ZNF205	116.243	3.15767e-35	0.0111133	1.80374e-30	0.0321489	FALSE	FALSE
OLAH	116.236	4.63461e-63	0.0154212	1.94105e-49	0.0186562	FALSE	FALSE
CA13	116.23	9.76861e-147	-0.00151421	0	-0.551304	FALSE	FALSE
SURF1	116.187	7.98834e-47	0.008432	2.62117e-36	-0.0648797	FALSE	FALSE
MYH3	116.167	0.698519	0.015743	2.1393e-32	0.0234315	FALSE	FALSE
PM20D1	116.164	3.75964e-10	0.0151395	1.08135e-87	0.0375256	FALSE	FALSE
C12orf4	115.77	0	-0.0736994	2.838e-283	-0.181989	FALSE	FALSE
COQ4	115.762	0	-0.0902259	3.17293e-272	-0.221368	FALSE	FALSE
RGS10	115.76	1.55024e-97	0.021467	0	-0.991526	FALSE	FALSE
EXTL2	115.756	0	-0.0740163	0	-0.288353	FALSE	FALSE
MAN2C1	115.575	0	-0.0819442	0	-0.213963	FALSE	FALSE
PNMT	115.459	3.5117e-06	0.0158735	4.62171e-77	0.0346336	FALSE	FALSE
JKAMP	115.421	9.47441e-280	-0.0478375	6.49456e-148	-0.22301	FALSE	FALSE
TRIP4	115.406	0	-0.085674	0	-0.222158	FALSE	FALSE
DDX55	115.326	3.45266e-210	-0.0294726	5.08134e-85	-0.080598	FALSE	FALSE
CNOT3	115.249	1.71726e-116	-0.00389729	4.45271e-41	-0.0818435	FALSE	FALSE
ZNF268	115.237	4.78304e-74	0.00137493	3.28055e-43	0.066827	FALSE	FALSE
BECN1	115.22	4.29816e-199	-0.0184887	3.37376e-57	-0.112826	FALSE	FALSE
ANKHD1-EIF4EBP3	115.14	8.87078e-95	0.00158577	1.76981e-92	0.0607964	FALSE	FALSE
GTF2E1	114.964	1.32907e-36	0.00983348	9.46383e-28	0.0279778	FALSE	FALSE
EPB41L1	114.886	0	-0.228538	0	0.640537	FALSE	FALSE
IGSF10	114.723	1.4631e-86	0.0019819	1.08286e-280	0.105804	FALSE	FALSE
VPS4B	114.705	0	-0.0780035	8.04043e-165	-0.154897	FALSE	FALSE
MBD2	114.671	0	-0.113196	0	-0.258405	FALSE	FALSE
HSPBAP1	114.637	2.28207e-194	-0.0270335	0	-0.325383	FALSE	FALSE
ZNF563	114.63	5.99804e-34	0.0136088	1.96146e-102	0.0664984	FALSE	FALSE
CHMP6	114.609	8.03432e-52	0.0100831	3.2102e-27	0.0327488	FALSE	FALSE
MAP3K13	114.59	0	-0.336239	0	-0.812136	FALSE	FALSE
CC2D1B	114.552	3.74034e-76	0.00333253	4.80352e-18	0.0359667	FALSE	FALSE
HMG20A	114.503	0	-0.157543	0	-0.305333	FALSE	FALSE
TUT7	114.424	0	-0.117339	0	-0.338589	FALSE	FALSE
BAMBI	114.395	1.19716e-34	0.0148194	0	-0.28539	FALSE	FALSE
LRRN3	114.378	0	-0.131249	0	-0.839268	FALSE	FALSE
FAM200A	114.341	3.81045e-163	-0.0200248	2.06603e-38	-0.0862048	FALSE	FALSE
USP46	114.337	0	-0.0822874	0	-0.514598	FALSE	FALSE
C2orf42	114.306	1.4664e-171	-0.0182955	2.4444e-39	-0.0485323	FALSE	FALSE
DNAJB11	114.184	3.06082e-13	0.0122989	9.66132e-22	0.0289198	FALSE	FALSE
TBC1D14	114.183	0	-0.0980683	0	-1.23454	FALSE	FALSE
TLCD2	114.115	6.13254e-12	0.0175054	2.60924e-67	0.0253891	FALSE	FALSE
MRPS21	114.017	0	-0.0761075	0	-0.561744	FALSE	FALSE
CRTC1	113.758	0	-0.176691	0	-0.459498	FALSE	FALSE
FAM131C	113.643	0.0494388	0.0142761	0	-0.141273	FALSE	FALSE
UBE2L3	113.529	0	-0.101992	0	-0.488152	FALSE	FALSE
GTF2H2C	113.458	5.84256e-287	-0.0618988	1.97816e-205	-0.161225	FALSE	FALSE
ATP6V1D	113.439	0	-0.0798663	0	-0.685843	FALSE	FALSE
TBX19	113.351	0.00890875	0.0147261	4.45361e-65	-0.109441	FALSE	FALSE
SLC35A4	113.317	9.75952e-22	0.0122577	1.48207e-59	-0.0805849	FALSE	FALSE
NR1H2	113.243	3.43618e-120	-0.00728577	2.22973e-100	-0.145763	FALSE	FALSE
NANOG	113.232	2.52052e-08	0.0152352	2.12018e-46	0.0242229	FALSE	FALSE
LMAN2	113.124	1.99213e-117	-0.00578499	4.5266e-148	-0.185007	FALSE	FALSE
ZNF266	113.066	1.21208e-145	-0.013482	7.94001e-33	-0.0482965	FALSE	FALSE
ISYNA1	113.041	3.8126e-05	0.0141581	2.24873e-88	0.0422058	FALSE	FALSE
TNNT1	113.009	4.71482e-13	0.0161279	5.66377e-59	0.0227322	FALSE	FALSE
SLC6A9	112.971	2.41351e-15	0.0105369	1.05719e-114	-0.0777821	FALSE	FALSE
KCMF1	112.841	0	-0.128601	0	-0.324776	FALSE	FALSE
PROB1	112.728	2.83178e-37	0.0149237	3.07559e-44	0.0188789	FALSE	FALSE
MED22	112.653	3.52283e-36	0.00958424	3.70807e-23	0.027239	FALSE	FALSE
ARMC5	112.626	7.61545e-34	0.0116848	1.90682e-26	0.0294079	FALSE	FALSE
TUBGCP6	112.596	4.9283e-217	-0.024147	1.26693e-100	0.0896375	FALSE	FALSE
RCC2	112.526	1.42909e-169	-0.0201398	2.03022e-178	-0.223236	FALSE	FALSE
H2AFX	112.52	2.30278e-37	0.00736764	7.17989e-217	-0.216035	FALSE	FALSE
ZNF181	112.491	3.30895e-54	0.00523849	2.46735e-33	0.0505571	FALSE	FALSE
GPAA1	112.353	8.70317e-161	-0.0139461	4.66844e-175	-0.225427	FALSE	FALSE
BLID	112.281	2.38418e-121	0.0152011	7.32393e-68	0.0205181	FALSE	FALSE
CBX5	112.271	0	-0.089007	0	-0.61197	FALSE	FALSE
TSC1	112.179	0	-0.16552	0	-0.348926	FALSE	FALSE
ZNF490	112.172	8.71057e-193	-0.0253081	2.71883e-63	-0.0653419	FALSE	FALSE
BFAR	112.121	4.22437e-181	-0.0192463	2.77004e-52	-0.105641	FALSE	FALSE
RIPK1	112.117	0	-0.0672894	8.73191e-240	-0.227433	FALSE	FALSE
ZNF671	111.874	1.17496e-25	0.0121216	3.53549e-75	0.0424928	FALSE	FALSE
AL807752.7	111.82	4.51325e-150	0.0148435	2.63835e-57	0.0187858	FALSE	FALSE
ABL2	111.813	0	-0.236996	0	-0.625948	FALSE	FALSE
GXYLT1	111.811	5.8936e-221	-0.0321852	1.59544e-87	-0.0961883	FALSE	FALSE
GPX7	111.786	0.584101	0.0150858	4.9557e-56	0.028228	FALSE	FALSE
ERCC3	111.724	1.50878e-307	-0.0578788	5.58903e-98	-0.114865	FALSE	FALSE
KCNJ14	111.527	2.70344e-19	0.011692	2.92985e-72	0.0410164	FALSE	FALSE
NSUN5	111.519	3.231e-156	-0.0140357	8.27861e-34	-0.0777076	FALSE	FALSE
RBKS	111.436	2.99192e-220	-0.0286356	5.03371e-183	0.118073	FALSE	FALSE
NAGA	111.349	0.00172612	0.0147664	5.33844e-54	-0.0934038	FALSE	FALSE
CRLS1	111.33	0	-0.0881087	0	-0.329929	FALSE	FALSE
COPB2	111.295	0	-0.0661638	1.28995e-190	-0.267564	FALSE	FALSE
STYX	111.139	7.23013e-82	-0.00057958	1.43788e-09	0.03811	FALSE	FALSE
TBC1D2	111.135	5.43798e-52	-0.0219103	0	-0.329854	FALSE	FALSE
BAHD1	111.085	1.94855e-148	-0.00859926	1.17787e-151	-0.0954951	FALSE	FALSE
NAA25	111.005	0	-0.217207	0	-0.368912	FALSE	FALSE
USP32	110.997	0	-0.314781	0	-0.626118	FALSE	FALSE
API5	110.99	0	-0.0905161	1.44865e-287	-0.370367	FALSE	FALSE
XRN2	110.967	0	-0.12391	1.92891e-198	-0.169992	FALSE	FALSE
OXSR1	110.888	0	-0.156306	0	-0.410375	FALSE	FALSE
UQCRB	110.566	0	-0.0782675	0	-0.769863	FALSE	FALSE
HIST1H4H	110.529	2.28678e-08	0.0147493	1.10233e-55	0.0265023	FALSE	FALSE
UQCRC1	110.455	4.12714e-258	-0.0348361	8.57731e-249	-0.208391	FALSE	FALSE
DNAJC21	110.376	2.70529e-289	-0.0668501	0	-0.463256	FALSE	FALSE
PTPN23	110.35	7.25196e-189	-0.0217638	1.29584e-30	-0.0783197	FALSE	FALSE
TIAM2	110.293	0	-0.401309	0	-0.930821	FALSE	FALSE
RIPK2	110.002	3.60223e-170	-0.010982	6.04441e-180	-0.133919	FALSE	FALSE
CCDC137	109.991	6.1038e-74	0.00415824	1.14358e-36	-0.0686509	FALSE	FALSE
ZNF14	109.968	1.80379e-178	-0.0223631	2.28476e-35	0.0829023	FALSE	FALSE
MRPL42	109.962	1.0657e-291	-0.059119	4.46381e-185	-0.262794	FALSE	FALSE
GMPS	109.931	0	-0.0982314	0	-0.279896	FALSE	FALSE
SP2	109.919	2.82839e-74	0.00155091	4.09129e-10	0.0257479	FALSE	FALSE
TMEM225B	109.856	6.86372e-48	0.015478	4.54834e-44	0.0187934	FALSE	FALSE
TEAD2	109.71	2.98709e-63	0.0153455	3.62128e-49	0.0177062	FALSE	FALSE
SMC1A	109.433	5.43518e-167	-0.0303246	8.0093e-38	-0.0935719	FALSE	FALSE
MAEA	109.321	2.45074e-288	-0.049998	1.34018e-210	-0.283062	FALSE	FALSE
PLEKHG2	109.315	2.39864e-08	0.0147671	4.01184e-59	0.024129	FALSE	FALSE
HAPLN3	109.221	0.15012	0.0154452	1.10682e-72	0.026956	FALSE	FALSE
PLOD3	109.108	3.93331e-189	-0.0286141	9.0459e-114	-0.179686	FALSE	FALSE
SECISBP2	109.102	0	-0.16697	8.35484e-273	-0.216366	FALSE	FALSE
MEPCE	109.053	4.64474e-32	0.0109188	5.76771e-124	-0.133403	FALSE	FALSE
COASY	109.044	1.79205e-76	0.00414346	3.8954e-89	-0.122648	FALSE	FALSE
DECR2	108.997	2.19051e-07	0.0138227	2.23648e-42	0.0286113	FALSE	FALSE
XKR8	108.904	0.0630997	0.0145568	8.22747e-82	0.0342028	FALSE	FALSE
ZNF287	108.852	9.86009e-57	0.00689095	4.97355e-71	0.0660288	FALSE	FALSE
ZNF606	108.844	4.19707e-130	-0.0091792	9.6745e-40	0.0693078	FALSE	FALSE
UBXN8	108.707	5.71033e-28	0.00768629	1.87577e-27	-0.0466823	FALSE	FALSE
PCDHB5	108.574	0.274644	0.0151788	2.58582e-53	0.0308843	FALSE	FALSE
DPM1	108.568	0	-0.0866003	0	-0.213349	FALSE	FALSE
WFDC10B	108.451	0.233529	0.0150125	3.61443e-56	0.0259286	FALSE	FALSE
BID	108.376	3.28055e-192	-0.01882	0	0.182143	FALSE	FALSE
C9orf64	108.309	4.81499e-13	0.0124285	1.40233e-33	0.026451	FALSE	FALSE
POU6F1	107.879	0	-0.0686426	8.5335e-243	-0.225392	FALSE	FALSE
ZSCAN29	107.647	4.01945e-51	0.00719578	1.00228e-29	0.0372722	FALSE	FALSE
RETSAT	107.647	7.99404e-60	0.00532706	1.43315e-18	0.031926	FALSE	FALSE
FAM76B	107.645	1.17427e-205	-0.0279066	2.79791e-54	-0.0596198	FALSE	FALSE
DGUOK	107.514	2.87311e-263	-0.0457906	9.54927e-186	-0.251927	FALSE	FALSE
LUC7L2	107.498	0	-0.0764437	2.34932e-173	-0.1368	FALSE	FALSE
NECAP2	107.402	1.78071e-91	-0.000495578	3.12177e-34	0.0410212	FALSE	FALSE
TNFSF4	107.376	9.89462e-16	0.0130018	7.78494e-79	0.0442701	FALSE	FALSE
GLIPR2	107.35	0.052299	0.00666392	0	-0.189602	FALSE	FALSE
UBE2R2	107.273	0	-0.305491	0	-0.443881	FALSE	FALSE
MTX1	107.215	6.19583e-19	0.012279	1.38138e-29	-0.0498364	FALSE	FALSE
BRI3	107.179	0	-0.0886304	0	-0.493037	FALSE	FALSE
NBEAL2	107.083	3.17709e-46	0.00996563	6.29595e-145	0.0607447	FALSE	FALSE
LYSMD3	107.012	1.31953e-101	-0.00282685	3.13484e-52	-0.0895989	FALSE	FALSE
ZIC3	106.884	0	0.0138798	5.58036e-48	0.0144296	FALSE	FALSE
U2AF1	106.826	7.59988e-16	0.0123976	3.94887e-14	0.0232787	FALSE	FALSE
COG8	106.779	2.54731e-58	0.00370763	1.0607e-23	0.0475419	FALSE	FALSE
ZNF512	106.598	3.16882e-281	-0.0581087	2.1904e-107	-0.11964	FALSE	FALSE
ENDOG	106.43	3.23956e-71	0.00175562	3.53128e-175	-0.195646	FALSE	FALSE
PTPA	106.415	0	-0.0604812	0	-0.558315	FALSE	FALSE
RAB21	106.243	0	-0.0992496	5.1018e-234	-0.334069	FALSE	FALSE
MOGS	106.144	3.97509e-163	-0.0120012	2.95942e-80	0.0682633	FALSE	FALSE
EMC7	106.038	1.62075e-173	-0.0212474	1.3986e-193	-0.248221	FALSE	FALSE
EVA1B	105.974	3.43795e-164	0.0140078	8.87747e-53	0.0169832	FALSE	FALSE
NARF	105.892	0	-0.101713	0	-0.262242	FALSE	FALSE
EIF3G	105.8	1.42437e-38	0.00892021	1.6231e-129	-0.144719	FALSE	FALSE
C3orf18	105.746	2.18356e-83	0.00374532	1.45068e-122	-0.0946947	FALSE	FALSE
ZDHHC7	105.645	3.74606e-233	-0.0284114	4.78657e-118	-0.109677	FALSE	FALSE
ZDHHC5	105.385	9.33338e-227	-0.030496	1.75157e-85	-0.145043	FALSE	FALSE
PAK1IP1	105.374	6.56934e-111	-0.00374299	2.13444e-34	-0.071117	FALSE	FALSE
TXNRD2	105.217	3.38265e-198	-0.0195316	7.52748e-115	0.0890713	FALSE	FALSE
PODNL1	105.18	2.63038e-05	0.0155448	1.55048e-62	0.0239942	FALSE	FALSE
AC090517.4	105.155	0	-0.16652	0	-0.239876	FALSE	FALSE
C11orf95	105.136	1.17394e-43	0.0124428	3.38058e-148	0.0586621	FALSE	FALSE
RELB	104.985	2.89318e-06	0.0172043	9.07955e-58	0.0405796	FALSE	FALSE
CLDN15	104.961	0.0426683	0.0114993	1.67186e-81	-0.0543795	FALSE	FALSE
NDUFB7	104.848	2.03924e-146	-0.0188864	0	-0.366054	FALSE	FALSE
ATP5F1D	104.806	8.40521e-265	-0.0478443	0	-0.727226	FALSE	FALSE
PRDM6	104.731	4.57707e-38	0.00711204	2.50215e-69	0.0527223	FALSE	FALSE
C19orf38	104.726	0.686962	0.0140194	1.67067e-34	0.027127	FALSE	FALSE
SKIV2L	104.699	3.65313e-73	0.00573345	2.70905e-52	0.0433277	FALSE	FALSE
HNRNPH3	104.589	0	-0.114082	0	-0.402546	FALSE	FALSE
PUS10	104.514	6.56277e-287	-0.0469223	5.51477e-272	-0.15241	FALSE	FALSE
HIST2H2BF	104.417	0.0687356	0.0122665	7.09626e-202	-0.285427	FALSE	FALSE
CHST14	104.309	1.07797e-106	0.0135415	6.54786e-50	0.0168638	FALSE	FALSE
ENOX2	104.226	3.03333e-167	-0.0884696	0	-0.605348	FALSE	FALSE
NGDN	104.19	1.17029e-95	-0.0033701	7.44682e-17	-0.0465922	FALSE	FALSE
IGBP1	104.173	8.07027e-259	-0.0418385	4.49969e-101	-0.172111	FALSE	FALSE
ROPN1B	104.167	1.64731e-30	0.0136612	7.60428e-62	0.0187027	FALSE	FALSE
STK35	104.148	9.25019e-247	-0.034129	8.56552e-170	-0.134056	FALSE	FALSE
EMD	104.139	2.22354e-111	-0.00255023	9.19465e-98	-0.138262	FALSE	FALSE
SNX4	104.01	0	-0.132218	0	-0.284818	FALSE	FALSE
UBE2L6	103.992	6.91412e-17	0.0136816	4.08699e-87	0.0457506	FALSE	FALSE
CMBL	103.948	1.02266e-77	0.00462096	1.1182e-164	0.0742752	FALSE	FALSE
ATP5F1B	103.931	0	-0.110314	0	-1.04915	FALSE	FALSE
C9orf24	103.928	1.11966e-169	-0.0167861	3.03638e-197	0.131626	FALSE	FALSE
CAPRIN2	103.915	0	-0.143718	0	-0.313082	FALSE	FALSE
MIGA2	103.829	1.63992e-276	-0.0361736	3.07346e-222	-0.191982	FALSE	FALSE
SDR39U1	103.786	7.12273e-125	-0.00765563	6.98121e-103	-0.139913	FALSE	FALSE
ALOX12	103.779	0.0190299	0.0137722	9.57172e-30	0.0228998	FALSE	FALSE
PPTC7	103.671	1.37501e-196	-0.0220701	3.03235e-134	-0.190837	FALSE	FALSE
G6PC3	103.598	7.46268e-34	0.00801532	4.90581e-16	0.0326664	FALSE	FALSE
ORMDL1	103.562	0	-0.098178	0	-0.292777	FALSE	FALSE
MYBPH	103.507	0	0.0162337	2.20805e-57	0.0170561	FALSE	FALSE
GIT1	103.451	0	-0.0853888	4.48141e-245	-0.341683	FALSE	FALSE
HIST2H2BE	103.446	2.68361e-21	0.0130396	2.54772e-78	0.0330593	FALSE	FALSE
KLRG1	103.442	3.1583e-131	-0.0126954	3.98874e-79	-0.119974	FALSE	FALSE
TYK2	103.333	2.13923e-210	-0.0253449	3.65087e-139	-0.367104	FALSE	FALSE
FPGS	103.291	2.37007e-161	-0.0167518	5.82101e-53	-0.175539	FALSE	FALSE
IGFBP5	103.173	4.96042e-153	0.00228212	0	-0.353073	FALSE	FALSE
PPP1R12C	103.167	3.52757e-262	-0.0376258	3.11382e-93	-0.16268	FALSE	FALSE
CCDC170	103.118	3.74021e-104	0.00167249	1.18218e-285	-0.146612	FALSE	FALSE
NDUFA6	103.104	6.14541e-85	0.000433663	2.22008e-240	-0.23898	FALSE	FALSE
CERS2	103.038	3.4535e-44	-0.00452088	9.25054e-301	-0.143231	FALSE	FALSE
RPL11	102.997	2.71903e-221	-0.0521949	0	-0.595158	FALSE	FALSE
LRRC43	102.962	9.88136e-32	0.0111637	2.36378e-129	0.0515733	FALSE	FALSE
DPF2	102.902	1.18822e-261	-0.0487519	3.40338e-70	-0.13777	FALSE	FALSE
TSPAN10	102.747	4.57263e-07	0.0146948	2.69318e-33	0.0194422	FALSE	FALSE
ZC3H3	102.709	9.73363e-223	-0.0274353	2.42287e-87	-0.282422	FALSE	FALSE
HINT2	102.698	5.88972e-06	0.0125696	4.00789e-18	0.0179712	FALSE	FALSE
PIM1	102.69	8.18501e-06	0.0171151	7.89233e-163	-0.245354	FALSE	FALSE
RRAS	102.665	0.0290953	0.0144328	4.43305e-60	-0.300421	FALSE	FALSE
ZNF35	102.575	7.28016e-83	0.000699511	4.24694e-26	0.0497381	FALSE	FALSE
FASTK	102.51	2.15224e-261	-0.0365096	1.84643e-99	-0.101003	FALSE	FALSE
C6orf52	102.387	0.0877375	0.0132549	9.72812e-38	0.0300452	FALSE	FALSE
IMP3	102.374	8.53536e-65	0.00505037	2.56773e-248	-0.234046	FALSE	FALSE
SLC22A4	102.302	2.67357e-94	0.0019158	2.66461e-131	0.0698989	FALSE	FALSE
FBXO38	102.291	0	-0.0796071	1.9536e-213	-0.153706	FALSE	FALSE
THEM4	102.123	2.3357e-263	-0.0541044	0	-0.255167	FALSE	FALSE
HIF1AN	102.103	1.98024e-234	-0.0295866	3.77483e-101	-0.0957509	FALSE	FALSE
SEC23B	102.038	5.36895e-223	-0.0336938	2.19038e-54	-0.073889	FALSE	FALSE
PRR12	102.024	2.3194e-217	-0.0303657	9.28548e-72	-0.235844	FALSE	FALSE
ORC4	101.951	0	-0.215162	0	-0.387145	FALSE	FALSE
SPATA6L	101.942	0	-0.0836019	0	-0.303079	FALSE	FALSE
EEFSEC	101.919	0	-0.0922777	9.191e-253	-0.248503	FALSE	FALSE
ZNF440	101.912	8.45055e-147	-0.00575591	2.53257e-138	-0.0964644	FALSE	FALSE
DDX50	101.866	0	-0.103292	0	-0.206101	FALSE	FALSE
FOXRED1	101.777	0	-0.0831037	2.31832e-250	-0.23653	FALSE	FALSE
FCF1	101.673	5.09252e-146	-0.0103969	6.06797e-15	-0.0276574	FALSE	FALSE
ECHDC1	101.671	0	-0.100791	0	-0.220499	FALSE	FALSE
MYD88	101.61	7.94684e-91	0.0139938	3.75085e-53	0.0175045	FALSE	FALSE
RPS27	101.606	1.86969e-112	-0.0101901	2.28664e-211	-0.246513	FALSE	FALSE
AKR7A2	101.604	7.85425e-86	0.001916	1.93009e-32	0.035716	FALSE	FALSE
SARAF	101.553	0	-0.29998	0	-1.72165	FALSE	FALSE
TMEM8B	101.484	4.60142e-293	-0.041796	5.40766e-252	0.188419	FALSE	FALSE
CLEC5A	101.291	1.13785e-116	0.0138887	7.69922e-51	0.0164794	FALSE	FALSE
EDF1	101.282	6.5896e-236	-0.0413972	0	-0.480176	FALSE	FALSE
EFL1	101.279	5.01293e-284	-0.0537791	2.01246e-179	-0.146111	FALSE	FALSE
NPHP3-ACAD11	101.274	0.0246475	0.011915	8.64416e-20	0.0201009	FALSE	FALSE
ZNF561	101.182	7.77688e-110	-0.0043148	1.0142e-26	0.0370446	FALSE	FALSE
ZNF610	100.942	1.00731e-63	0.00231646	3.6034e-121	0.077364	FALSE	FALSE
FAM219B	100.911	6.67808e-273	-0.0320255	4.93314e-195	0.124811	FALSE	FALSE
TBX5	100.893	2.90252e-125	0.0132359	1.41637e-40	0.0142939	FALSE	FALSE
AC002996.1	100.877	0.0755922	0.0135364	6.32678e-23	0.0162939	FALSE	FALSE
ST13	100.8	0	-0.0955989	0	-0.735357	FALSE	FALSE
MYH9	100.624	1.82208e-303	-0.0862418	0	-0.414226	FALSE	FALSE
OR2H2	100.585	7.47038e-08	0.0146453	3.41e-88	0.0258228	FALSE	FALSE
JADE1	100.543	0	-0.0728253	0	-0.217662	FALSE	FALSE
CSNK1G3	100.461	0	-0.166979	0	-0.343665	FALSE	FALSE
EIF2B3	100.457	0	-0.128889	0	-0.266766	FALSE	FALSE
CLTC	100.446	0	-0.320299	0	-1.06406	FALSE	FALSE
ZNF784	100.383	3.90654e-07	0.0140604	1.21004e-25	0.0146401	FALSE	FALSE
FBXO9	100.311	0	-0.146436	0	-0.259878	FALSE	FALSE
ZNF691	100.249	0.00387522	0.0124644	1.79152e-22	0.0190693	FALSE	FALSE
ATP5PF	100.248	4.74583e-300	-0.0651428	0	-0.721544	FALSE	FALSE
PPP3CB	100.067	0	-0.324869	0	-0.718407	FALSE	FALSE
DNM2	99.9614	0	-0.175325	0	-0.337712	FALSE	FALSE
SPACA9	99.9564	2.93563e-42	0.0083997	1.51631e-70	0.057253	FALSE	FALSE
ARL17A	99.9512	8.46928e-232	-0.0358316	6.96418e-62	-0.0777256	FALSE	FALSE
TRIM28	99.8937	4.87766e-175	-0.0194596	3.39378e-292	-0.312337	FALSE	FALSE
NDUFAF5	99.8735	0	-0.0772562	8.57172e-248	-0.166796	FALSE	FALSE
POGK	99.8663	3.06848e-239	-0.0408966	3.37431e-172	-0.139618	FALSE	FALSE
IRAK1	99.663	1.92472e-46	0.00922052	7.74335e-85	0.0500497	FALSE	FALSE
BAG6	99.5625	6.47325e-133	-0.00874671	2.2949e-124	-0.166137	FALSE	FALSE
PCSK7	99.5493	0	-0.175087	0	-0.301571	FALSE	FALSE
ADARB2	99.4858	0.0468889	-0.291393	0	-5.34238	FALSE	FALSE
BLVRA	99.4589	2.12453e-158	-0.00954173	1.94868e-112	0.0782639	FALSE	FALSE
PRR13	99.4527	1.31751e-63	0.00325034	3.47746e-177	-0.20122	FALSE	FALSE
IL17RE	99.4331	4.24257e-16	0.011883	1.97266e-84	0.0378823	FALSE	FALSE
KPTN	99.2863	1.16569e-40	0.00867661	4.42806e-33	0.0314625	FALSE	FALSE
CLEC11A	99.2156	3.45113e-100	-0.00457817	1.40169e-32	0.0598962	FALSE	FALSE
RP1	99.2028	0.277091	0.013778	1.38931e-44	0.0278639	FALSE	FALSE
ZNF318	99.1797	0	-0.115937	0	-0.244181	FALSE	FALSE
SIRT5	99.0016	0	-0.107072	0	-0.342235	FALSE	FALSE
GSPT1	98.9724	0	-0.158531	0	-0.381617	FALSE	FALSE
NVL	98.8991	0	-0.11758	5.60054e-290	-0.202213	FALSE	FALSE
YY1	98.8676	0	-0.141163	0	-0.572497	FALSE	FALSE
FOSL1	98.8546	1.2768e-74	0.017411	2.01323e-56	0.0203174	FALSE	FALSE
SEL1L	98.7679	0	-0.096553	2.7326e-266	-0.367476	FALSE	FALSE
RAB8B	98.7619	1.33459e-295	-0.0856657	0	-0.360578	FALSE	FALSE
GTF2A2	98.7214	3.04855e-221	-0.0328431	2.82337e-280	-0.312756	FALSE	FALSE
GMPPA	98.4951	8.0845e-43	0.0081722	1.20504e-24	0.0341815	FALSE	FALSE
SGPL1	98.4839	0	-0.107937	0	-0.414187	FALSE	FALSE
ZNF324	98.4298	1.21145e-108	-0.00451199	9.77047e-53	0.0724818	FALSE	FALSE
TMEM184C	98.3538	1.90898e-247	-0.041808	8.78971e-119	-0.132081	FALSE	FALSE
ZNF322	98.1637	3.41829e-127	-0.0135937	3.72174e-99	-0.124559	FALSE	FALSE
ANKRD54	98.1617	1.27181e-161	-0.0116895	1.61572e-58	-0.103935	FALSE	FALSE
ALG10B	98.1346	1.09449e-54	0.00169207	1.98878e-22	0.0276415	FALSE	FALSE
TOMM7	98.0999	2.83271e-194	-0.0337981	0	-0.433941	FALSE	FALSE
CDK8	97.8443	0	-0.273288	0	-0.748505	FALSE	FALSE
PIF1	97.7428	9.09512e-11	0.0128799	3.65782e-91	0.0345007	FALSE	FALSE
ACVR1C	97.6609	1.8878e-76	-0.0276863	0	-0.219918	FALSE	FALSE
SLC25A15	97.5324	0.000607483	0.0131123	1.54911e-60	0.0287263	FALSE	FALSE
NCAPD2	97.5201	1.13168e-96	-0.00600088	4.68076e-31	-0.043117	FALSE	FALSE
OPA3	97.5178	9.74908e-201	-0.0179082	8.72313e-122	0.0878994	FALSE	FALSE
DAD1	97.5019	1.2118e-126	-0.0118731	2.57818e-249	-0.275031	FALSE	FALSE
G6PD	97.4958	6.29188e-38	0.00932532	1.22445e-70	-0.092445	FALSE	FALSE
LRP8	97.412	2.40579e-298	-0.082874	0	-1.0166	FALSE	FALSE
GTF3C3	97.3806	1.83703e-274	-0.0504737	1.40265e-143	-0.154044	FALSE	FALSE
RCC1L	97.2333	4.39923e-217	-0.0331099	7.245e-55	-0.0614368	FALSE	FALSE
SELENOT	97.1949	0	-0.0908439	0	-0.487474	FALSE	FALSE
ANXA2	97.156	3.37699e-16	0.0160548	1.34055e-102	-0.51437	FALSE	FALSE
PAWR	97.1266	1.61726e-09	-0.0040391	0	-1.08651	FALSE	FALSE
ADAR	97.0746	0	-0.156229	0	-0.576132	FALSE	FALSE
PDK2	96.9899	2.52014e-268	-0.0330781	0	-0.418988	FALSE	FALSE
NDUFS7	96.9367	1.47145e-261	-0.0511789	0	-0.362252	FALSE	FALSE
GALK1	96.882	0.00453922	0.0130435	7.69048e-22	0.0211566	FALSE	FALSE
RRAD	96.8618	0.69185	0.0178175	2.5763e-53	0.0283548	FALSE	FALSE
MFAP3	96.8599	0	-0.0974846	0	-0.379164	FALSE	FALSE
FAM47E	96.7014	0.924604	0.0139389	6.48764e-41	0.0248404	FALSE	FALSE
CPSF4	96.6224	4.52637e-186	-0.0163636	4.4428e-89	-0.122371	FALSE	FALSE
ZNF134	96.6175	6.7124e-130	-0.00667894	1.09302e-85	0.0610317	FALSE	FALSE
TIMM23	96.5973	4.31662e-247	-0.0332703	1.02732e-102	-0.0870278	FALSE	FALSE
ZNF311	96.5683	3.98773e-35	0.0133699	1.16232e-49	0.0191799	FALSE	FALSE
CDKN2B	96.4462	8.67127e-104	0.0150528	1.85234e-64	0.0200678	FALSE	FALSE
FBXL20	96.3523	0	-0.405355	0	-0.773497	FALSE	FALSE
MT1A	96.3412	0	0.0138062	2.93465e-48	0.0146162	FALSE	FALSE
ANKRD37	96.1526	1.43044e-63	0.00525476	5.78221e-128	-0.143434	FALSE	FALSE
GDF15	96.0843	1.06296e-20	0.0165429	1.33844e-60	0.0225527	FALSE	FALSE
NONO	96.0354	6.8449e-251	-0.0394064	1.82847e-213	-0.26294	FALSE	FALSE
PPIB	96.0142	3.62282e-133	-0.0180746	2.49436e-156	-0.20645	FALSE	FALSE
ZNF84	95.9993	0	-0.109525	3.13868e-237	-0.193659	FALSE	FALSE
ZNF396	95.896	0.371687	0.0128434	1.36104e-23	0.0234381	FALSE	FALSE
METTL27	95.8907	2.72343e-09	0.01359	5.96533e-94	0.0356391	FALSE	FALSE
NR2F6	95.8841	4.31558e-107	-0.00132392	0	-0.377143	FALSE	FALSE
PIWIL2	95.8639	1.00198e-10	0.0111242	2.15383e-23	0.0357057	FALSE	FALSE
CCDC84	95.8577	0	-0.15526	0	-0.316298	FALSE	FALSE
RAD9B	95.8179	0.0393461	0.0127654	1.59227e-37	0.0227826	FALSE	FALSE
TMEM217	95.7553	2.5186e-16	0.0134257	1.01309e-48	0.0325441	FALSE	FALSE
RPAP1	95.7251	6.37345e-151	-0.010302	9.82413e-54	-0.0507502	FALSE	FALSE
CCNB3	95.7104	0.0156444	0.0115291	3.47586e-51	0.0266311	FALSE	FALSE
SLC2A5	95.615	1.51381e-12	0.01662	0	-1.49883	FALSE	FALSE
RTTN	95.5412	0	-0.104779	0	-0.366717	FALSE	FALSE
DNAJB5	95.4677	1.06262e-20	0.00900731	6.28991e-45	0.0404217	FALSE	FALSE
SLC16A11	95.4094	1.02554e-06	0.0134318	1.49014e-58	0.0212369	FALSE	FALSE
E2F4	95.403	1.15597e-196	-0.0205196	1.19445e-140	-0.182206	FALSE	FALSE
C21orf58	95.3689	3.18328e-48	0.00406386	2.13696e-48	0.0444445	FALSE	FALSE
ZNF433	95.3324	0.00433878	0.0134704	6.69334e-48	0.0252395	FALSE	FALSE
MAMSTR	95.1872	4.85006e-22	0.0108918	5.35954e-75	0.0350684	FALSE	FALSE
ART4	95.1174	2.02364e-42	0.0126264	3.92455e-40	0.0161743	FALSE	FALSE
INTS1	95.1056	0	-0.099129	0	-0.285051	FALSE	FALSE
PSMC5	95.0734	2.19507e-105	-0.00416947	4.74491e-192	-0.216162	FALSE	FALSE
MMEL1	95.0174	6.10716e-52	0.0134287	1.14548e-49	0.0165379	FALSE	FALSE
RWDD1	94.8733	5.44842e-225	-0.0307432	1.28336e-215	-0.255286	FALSE	FALSE
MAP4K2	94.6911	1.49389e-215	-0.0251837	1.06529e-190	-0.131113	FALSE	FALSE
MTFR1	94.6493	5.13187e-169	-0.043554	0	-0.200852	FALSE	FALSE
DEXI	94.5994	8.92346e-123	-0.00597849	0	-0.336454	FALSE	FALSE
SCYL3	94.5162	5.46626e-254	-0.0368607	1.37829e-157	-0.120654	FALSE	FALSE
AMMECR1L	94.4675	9.51278e-132	-0.00778614	3.73091e-31	0.0401815	FALSE	FALSE
MINDY2	94.4518	0	-0.191456	0	-0.849976	FALSE	FALSE
NUDT5	94.324	0	-0.0843741	3.66292e-235	-0.194528	FALSE	FALSE
ANKZF1	94.2518	1.53576e-305	-0.0623996	3.09271e-233	-0.182746	FALSE	FALSE
TMEM115	94.2199	1.42929e-37	0.0076773	1.66873e-108	-0.121509	FALSE	FALSE
NFX1	94.1134	0	-0.228285	0	-0.419751	FALSE	FALSE
CCDC102A	93.9305	2.73184e-63	0.0125845	2.1736e-44	0.0150759	FALSE	FALSE
SLC35G1	93.9159	2.59329e-22	0.00771507	4.10297e-177	-0.106148	FALSE	FALSE
ZNF587	93.9107	5.16795e-267	-0.0359735	8.93903e-112	-0.108663	FALSE	FALSE
GOLGA8B	93.8607	0	-0.272039	0	-0.762043	FALSE	FALSE
TTC25	93.8234	6.94388e-141	-0.00283641	9.26708e-215	0.0967637	FALSE	FALSE
FEZ1	93.8152	0	-0.163399	0	-0.525092	FALSE	FALSE
ZNF726	93.7849	2.72257e-09	0.0113965	1.99892e-40	0.0270346	FALSE	FALSE
PHF1	93.6513	6.19138e-291	-0.0472588	7.45985e-274	-0.222032	FALSE	FALSE
RBP2	93.6008	0.511649	0.0129602	1.09286e-41	0.0292385	FALSE	FALSE
CENPQ	93.5838	1.07172e-16	0.00833035	3.08484e-24	0.027628	FALSE	FALSE
ACADL	93.4419	0.372598	0.00931259	0	-0.388509	FALSE	FALSE
MIB2	93.3858	0	-0.0610374	9.25231e-245	-0.162831	FALSE	FALSE
EIF3D	93.3641	1.77188e-124	-0.00858262	3.25697e-85	-0.1287	FALSE	FALSE
CRAT	93.2307	1.88073e-103	-0.000325986	1.08164e-82	0.0550041	FALSE	FALSE
SLC25A30	93.1312	7.4047e-33	0.0104417	2.33992e-132	0.0536854	FALSE	FALSE
MRPL51	93.0199	4.94962e-104	-0.00567354	0	-0.324225	FALSE	FALSE
ZNF425	92.9786	2.19672e-176	-0.0154818	4.15934e-76	0.0902609	FALSE	FALSE
ZSCAN9	92.9513	7.61068e-23	0.00656694	4.99418e-104	0.0578226	FALSE	FALSE
SPATA12	92.8051	3.34822e-95	0.0135962	3.78946e-50	0.0167636	FALSE	FALSE
GORAB	92.7288	6.64635e-100	0.00124114	2.87241e-108	-0.0783507	FALSE	FALSE
PHLDB3	92.6149	1.03815e-61	0.00246575	2.14651e-100	0.0588195	FALSE	FALSE
SPATA24	92.5906	0.283071	0.0131308	1.40384e-40	0.0219848	FALSE	FALSE
AIF1L	92.4474	2.45245e-14	-0.00169647	0	-0.306922	FALSE	FALSE
KRTCAP3	92.3472	0.000986297	0.0129829	2.07888e-31	0.0182192	FALSE	FALSE
EDDM13	92.2653	6.1037e-31	0.00876515	2.35237e-87	0.0415538	FALSE	FALSE
PEX1	92.1918	0	-0.0929306	3.05812e-249	-0.170488	FALSE	FALSE
ZNF789	92.1613	1.02444e-282	-0.0524428	7.75123e-172	-0.213236	FALSE	FALSE
TPRA1	92.1222	3.03909e-141	-0.0076154	2.92208e-61	0.0570175	FALSE	FALSE
TMEM147	92.0529	4.17038e-65	-0.000771564	1.46528e-170	-0.18913	FALSE	FALSE
L3MBTL1	92.042	1.05017e-216	-0.0502901	0	-0.302682	FALSE	FALSE
PSME1	91.8151	0.132424	0.010797	3.50599e-44	0.0276337	FALSE	FALSE
KLF4	91.7043	5.64451e-114	0.012365	2.19999e-41	-0.213965	FALSE	FALSE
ZNF763	91.4976	0.00998338	0.0116546	1.44529e-21	0.0181933	FALSE	FALSE
TARBP2	91.4722	1.06283e-08	0.0100283	6.27874e-11	0.0158195	FALSE	FALSE
MBIP	91.4394	1.47597e-248	-0.0409649	2.50808e-92	-0.0942567	FALSE	FALSE
TRAPPC13	91.4335	0	-0.12574	0	-0.272239	FALSE	FALSE
PPM1L	91.418	0	-0.548403	0	-1.3413	FALSE	FALSE
PCDHB4	91.4081	4.25666e-18	0.00922693	1.05909e-95	0.0508689	FALSE	FALSE
LMAN1	91.3808	2.12256e-208	-0.0386009	1.00549e-52	-0.0980028	FALSE	FALSE
PEX12	91.2181	0.934668	0.0120284	3.03435e-27	-0.0378976	FALSE	FALSE
RPL21	91.185	5.3225e-124	-0.0140639	3.12017e-173	-0.212005	FALSE	FALSE
SMIM30	91.1821	5.63631e-05	0.0111869	2.61675e-21	0.0176745	FALSE	FALSE
ZNF814	91.1739	0	-0.0901448	1.86455e-264	-0.17457	FALSE	FALSE
ADPRM	91.0407	2.1989e-40	0.00537659	3.30768e-24	0.0257632	FALSE	FALSE
SFTPD	90.7792	1.00302e-56	0.00712505	7.09248e-172	0.0627237	FALSE	FALSE
FMNL3	90.713	1.90595e-247	-0.072447	0	-1.29365	FALSE	FALSE
C17orf75	90.6817	1.24588e-178	-0.017821	2.84018e-157	-0.13135	FALSE	FALSE
YKT6	90.6197	2.40012e-122	-0.00472803	5.74781e-126	-0.162547	FALSE	FALSE
EIF2A	90.6051	4.69416e-263	-0.045262	4.23996e-129	-0.190432	FALSE	FALSE
C12orf57	90.5922	7.96641e-104	-0.00657728	0	-0.351727	FALSE	FALSE
YTHDF2	90.5917	4.56785e-307	-0.0581149	4.94829e-271	-0.328379	FALSE	FALSE
COG2	90.4997	0	-0.0643334	0	-0.205881	FALSE	FALSE
SNX1	90.493	0	-0.181109	0	-0.420529	FALSE	FALSE
ANP32B	90.3671	2.52927e-81	-0.0116952	1.0505e-36	-0.0490423	FALSE	FALSE
SPCS2	90.2554	0	-0.106479	0	-0.45099	FALSE	FALSE
CNBP	90.2402	1.34507e-293	-0.0626833	0	-0.442655	FALSE	FALSE
ETHE1	90.2031	1.34267e-86	0.00124791	1.09185e-62	0.0495216	FALSE	FALSE
SDHAF3	90.143	1.95313e-138	-0.0102822	9.84373e-55	-0.0569233	FALSE	FALSE
ZFY	90.1192	1.03217e-115	-0.0187099	4.54929e-52	0.0581057	FALSE	FALSE
BET1	90.0375	5.20892e-177	-0.0251861	1.74564e-80	-0.128824	FALSE	FALSE
MAP2K7	89.993	3.88671e-265	-0.0469813	3.75628e-103	-0.105079	FALSE	FALSE
TMEM238L	89.9805	6.0828e-23	0.0133469	4.73577e-43	0.016251	FALSE	FALSE
SMIM29	89.9359	5.47754e-181	-0.0158698	0	-0.393963	FALSE	FALSE
TMEM106A	89.9174	0.0306878	0.0108024	0	-0.494671	FALSE	FALSE
CENPX	89.8129	3.68588e-80	-0.0012083	7.12885e-278	-0.258971	FALSE	FALSE
TAB3	89.8067	2.04889e-253	-0.0391486	9.41913e-107	-0.101013	FALSE	FALSE
STK11IP	89.7759	2.93424e-160	-0.0106166	3.17094e-96	-0.0685094	FALSE	FALSE
CLPX	89.6798	4.36502e-300	-0.0531591	1.64795e-101	-0.0922306	FALSE	FALSE
SLC38A4	89.6419	9.77523e-15	0.0119944	9.9943e-62	-0.0858154	FALSE	FALSE
ZNF611	89.5688	2.24782e-289	-0.0621359	6.13161e-110	-0.120407	FALSE	FALSE
OSBPL7	89.4969	2.73625e-137	-0.0107567	5.23469e-36	-0.134384	FALSE	FALSE
SLC40A1	89.4145	2.8392e-08	0.0106448	1.17594e-211	-0.0997931	FALSE	FALSE
GBP7	89.4072	4.76721e-51	0.0120394	1.97279e-44	0.0143165	FALSE	FALSE
SERTAD2	89.3341	1.00182e-305	-0.0745981	0	-0.284827	FALSE	FALSE
KDELR1	89.2296	1.67008e-173	-0.0181542	7.08479e-163	-0.203022	FALSE	FALSE
SMIM3	89.1726	8.1379e-18	0.0114818	3.21015e-71	-0.353186	FALSE	FALSE
USE1	89.0159	2.33002e-107	-0.00484319	1.26401e-57	-0.0917875	FALSE	FALSE
SYDE2	89.0049	2.85939e-120	-0.00176058	1.53059e-218	0.0882787	FALSE	FALSE
DVL2	88.9648	2.11348e-189	-0.0180554	1.55012e-81	-0.0665539	FALSE	FALSE
RWDD4	88.9429	5.35461e-149	-0.00947772	2.84901e-70	0.060173	FALSE	FALSE
KIF1A	88.9423	0	-0.25258	0	-1.08848	FALSE	FALSE
TCAF2	88.9286	8.22174e-154	0.00806529	2.98074e-266	0.130472	FALSE	FALSE
NDUFA12	88.8995	1.6619e-257	-0.0407642	0	-0.490742	FALSE	FALSE
HGS	88.8615	1.22655e-298	-0.0483185	2.82014e-117	-0.118805	FALSE	FALSE
CBS	88.8033	6.7163e-87	0.0122808	1.31692e-48	0.0147125	FALSE	FALSE
NDUFB6	88.8002	0	-0.057129	8.37405e-144	-0.223971	FALSE	FALSE
GNB2	88.7674	1.83177e-273	-0.0382059	2.79907e-307	-0.347513	FALSE	FALSE
EXD3	88.7604	0	-0.11549	0	-0.354366	FALSE	FALSE
ZNF507	88.7597	0	-0.0831172	1.60426e-214	-0.18489	FALSE	FALSE
AAR2	88.651	9.69057e-103	-0.00341686	3.01649e-19	0.047855	FALSE	FALSE
ZNF140	88.6369	8.60511e-189	-0.0214208	2.53505e-45	-0.0503858	FALSE	FALSE
PMM2	88.5878	9.49429e-294	-0.0582591	5.34895e-158	-0.142378	FALSE	FALSE
DOCK8	88.5475	0.00228919	0.0105435	0	-3.72236	FALSE	FALSE
EED	88.4973	0	-0.0527262	7.65279e-219	-0.193196	FALSE	FALSE
CDKN2C	88.4657	1.54202e-05	0.0121378	1.17355e-35	0.02023	FALSE	FALSE
COA4	88.2574	5.92039e-20	0.00405834	4.35913e-39	-0.0391559	FALSE	FALSE
ANKLE2	88.2464	9.13987e-302	-0.0591067	3.38874e-152	-0.118234	FALSE	FALSE
CPSF4L	88.2439	4.51667e-57	0.0118314	2.37926e-35	0.0129399	FALSE	FALSE
UBTF	88.1353	4.6094e-214	-0.0301786	3.86736e-206	-0.258122	FALSE	FALSE
TRIM45	88.0014	1.32664e-19	0.00937993	1.41013e-61	0.0354899	FALSE	FALSE
ICE1	87.9681	0	-0.168896	0	-0.371872	FALSE	FALSE
KIF1C	87.9118	4.0886e-146	-0.0111523	1.84446e-136	0.0844227	FALSE	FALSE
AGA	87.8865	6.36873e-28	0.0041407	3.21098e-91	0.0500076	FALSE	FALSE
CDK2	87.8525	2.2478e-99	0.012526	2.15554e-45	0.0150117	FALSE	FALSE
C1orf56	87.799	2.99449e-87	-0.00864534	2.47754e-76	0.079594	FALSE	FALSE
HCFC1	87.7903	1.29923e-119	-0.00576519	2.28927e-116	-0.152245	FALSE	FALSE
UTP14C	87.7774	7.20033e-117	-0.00580448	2.04062e-89	-0.12778	FALSE	FALSE
MMAA	87.7609	6.15273e-58	0.0046813	7.55424e-51	0.0385889	FALSE	FALSE
SP4	87.7467	0	-0.0849886	6.08304e-152	-0.128517	FALSE	FALSE
FAM114A2	87.6699	1.55233e-172	-0.0158037	1.79055e-95	0.0729797	FALSE	FALSE
FAM43B	87.6345	2.97049e-19	0.0105486	2.14075e-105	0.0459636	FALSE	FALSE
SOCS1	87.4523	2.02035e-206	0.012002	3.90514e-48	0.013702	FALSE	FALSE
LACTB2	87.4375	4.32319e-55	0.00151186	1.20526e-20	0.0341223	FALSE	FALSE
PSMC2	87.4216	0	-0.0692197	4.41913e-216	-0.172877	FALSE	FALSE
ACOX3	87.3608	1.13162e-290	-0.0527949	1.73188e-185	-0.125371	FALSE	FALSE
RER1	87.3172	3.31595e-269	-0.0467674	1.32144e-192	-0.252384	FALSE	FALSE
PLAUR	87.2743	1.38225e-14	0.00875787	4.92673e-118	-0.194817	FALSE	FALSE
NRBP1	87.226	0	-0.0577361	9.21097e-245	-0.304841	FALSE	FALSE
ESRRB	87.1755	5.13531e-19	0.00831227	1.2932e-89	0.0406819	FALSE	FALSE
C16orf58	87.1716	4.34796e-248	-0.0351831	1.27139e-56	-0.0626423	FALSE	FALSE
TSSK3	87.1181	3.01552e-20	0.00679755	1.26622e-40	0.0404654	FALSE	FALSE
CEP63	87.0872	0	-0.171386	0	-0.41517	FALSE	FALSE
BCL3	87.078	5.42993e-09	0.0125847	2.38896e-47	0.0193539	FALSE	FALSE
VWA5B1	86.9648	1.03863e-12	0.0120018	3.20187e-101	-0.074147	FALSE	FALSE
TUBB6	86.8295	3.723e-06	0.0130885	2.09459e-72	-0.360713	FALSE	FALSE
ARHGEF19	86.7831	7.16771e-63	0.011717	6.48352e-41	0.0139964	FALSE	FALSE
ZFC3H1	86.7117	0	-0.184904	0	-0.248043	FALSE	FALSE
TSPAN14	86.6429	1.15545e-272	-0.0521351	0	-0.790552	FALSE	FALSE
POP5	86.5544	2.25994e-64	0.00140003	2.4716e-39	-0.0666239	FALSE	FALSE
PIM3	86.5049	3.0646e-95	-0.00965844	2.1261e-103	-0.0857172	FALSE	FALSE
TOP3B	86.3845	4.35248e-157	-0.0113165	4.04658e-46	-0.054953	FALSE	FALSE
PAPPA	86.3473	2.22006e-37	0.00139537	2.95962e-211	-0.179827	FALSE	FALSE
COPS7A	86.3254	1.26286e-211	-0.0244922	0	-0.388025	FALSE	FALSE
VAMP3	86.321	2.61424e-126	-0.0130509	8.2253e-12	-0.0385281	FALSE	FALSE
ICAM3	86.306	1.24447e-32	0.0120087	6.48105e-36	0.0144743	FALSE	FALSE
PCDHB7	86.2659	0.492192	0.0118988	1.75091e-54	0.0242236	FALSE	FALSE
SRA1	86.2008	5.87216e-218	-0.0284394	6.14573e-128	0.0956045	FALSE	FALSE
RNF212B	86.1386	1.43048e-55	0.00622566	2.6816e-76	0.0403479	FALSE	FALSE
SCARB2	86.1099	0	-0.22216	0	-0.584033	FALSE	FALSE
APBA3	86.1056	5.9175e-44	0.00546211	2.20302e-18	0.0296466	FALSE	FALSE
GSTZ1	86.0717	1.19169e-45	0.00401448	7.86637e-17	0.0260937	FALSE	FALSE
SLC30A6	86.0563	0	-0.076277	4.63267e-217	-0.180128	FALSE	FALSE
ATPAF1	86.0309	0	-0.146874	0	-0.449852	FALSE	FALSE
PDZD8	86.0226	0	-0.126822	0	-0.293687	FALSE	FALSE
GK5	86.0079	0	-0.106091	0	-0.205694	FALSE	FALSE
ATF4	85.9658	3.66635e-228	-0.0381406	0	-0.611834	FALSE	FALSE
SYNGAP1	85.9191	0	-0.120075	0	-0.399645	FALSE	FALSE
LRRC58	85.7875	0	-0.07133	1.09098e-183	-0.159175	FALSE	FALSE
GRHL2	85.7782	0.201002	0.0114812	3.93581e-53	0.0203745	FALSE	FALSE
ZNF572	85.65	7.63986e-52	0.0116882	4.39009e-49	0.0160043	FALSE	FALSE
MGST3	85.6459	0	-0.216419	0	-0.833848	FALSE	FALSE
U2AF2	85.6426	7.48859e-171	-0.0200264	5.24815e-103	-0.150508	FALSE	FALSE
SRFBP1	85.4317	0	-0.0755941	1.47928e-173	-0.160199	FALSE	FALSE
THUMPD3	85.4103	8.14377e-137	-0.0120432	2.48419e-40	-0.0792336	FALSE	FALSE
CATSPERG	85.3854	5.58143e-107	-0.0153272	1.40748e-149	-0.106809	FALSE	FALSE
BTN3A1	85.3246	0.0101016	0.00788252	5.75523e-137	-0.119422	FALSE	FALSE
ZNF446	85.2931	5.10656e-76	0.00101772	2.66035e-65	0.0627597	FALSE	FALSE
PSMB7	85.2587	0	-0.113519	0	-0.279545	FALSE	FALSE
RAB3IL1	85.2563	2.4463e-15	0.0125876	2.79677e-74	-0.114458	FALSE	FALSE
DYNC1H1	85.2454	0	-0.395357	0	-0.733301	FALSE	FALSE
ORAI1	85.1612	1.57445e-16	0.0121699	1.02256e-40	0.0176651	FALSE	FALSE
MCM5	85.1461	1.97627e-36	0.0119483	1.74778e-82	-0.119835	FALSE	FALSE
B3GALT1	85.1099	4.20172e-65	0.00387282	1.60896e-155	0.0635208	FALSE	FALSE
MYL3	84.9844	6.83996e-162	0.0115356	2.11277e-40	0.0125582	FALSE	FALSE
REEP4	84.864	1.97626e-17	0.0123565	1.03236e-71	-0.106003	FALSE	FALSE
TAMM41	84.854	0	-0.128137	0	-0.277869	FALSE	FALSE
RPL12	84.8134	6.2613e-82	-0.00476715	6.60088e-53	-0.126267	FALSE	FALSE
CCT3	84.8128	0	-0.0861922	0	-0.731222	FALSE	FALSE
SEMA4G	84.8107	2.29525e-33	0.00132454	0	-0.169828	FALSE	FALSE
SPDYE3	84.7955	1.2414e-270	-0.0560196	9.47437e-300	-0.161341	FALSE	FALSE
LTC4S	84.7067	0.275486	0.0113488	1.77441e-173	-0.257608	FALSE	FALSE
ATRN	84.6515	0	-0.293812	0	-0.513745	FALSE	FALSE
PLXDC2	84.5548	0	-0.504745	0	-4.58457	FALSE	FALSE
TSEN54	84.5395	6.17158e-207	-0.0262205	1.38982e-95	-0.0770725	FALSE	FALSE
NUDT17	84.4953	0.0250902	0.0111318	1.0253e-36	0.0212639	FALSE	FALSE
ZCCHC10	84.4738	1.54888e-228	-0.0333831	5.87078e-67	-0.0799361	FALSE	FALSE
FUT11	84.4442	2.78863e-146	-0.0124167	3.98079e-58	-0.102489	FALSE	FALSE
MPPE1	84.4379	0	-0.0622114	5.909e-193	-0.158344	FALSE	FALSE
APBA2	84.3874	0	-0.437273	0	-0.957922	FALSE	FALSE
MXD3	84.2769	9.92094e-45	0.00592681	4.21444e-48	0.0416851	FALSE	FALSE
MFSD14B	84.2266	0	-0.0559777	3.06111e-165	-0.13625	FALSE	FALSE
CCDC28B	84.1673	9.99121e-26	0.00784043	2.03976e-63	0.0355417	FALSE	FALSE
UBALD2	84.1586	1.64966e-74	-0.00313106	5.4346e-115	-0.14747	FALSE	FALSE
ZNF282	84.1539	4.16651e-146	-0.0133075	8.90424e-22	-0.0365588	FALSE	FALSE
POMT1	84.1307	0	-0.0603093	9.4351e-212	-0.19589	FALSE	FALSE
GLMP	84.0645	1.88061e-33	0.00730134	1.31499e-10	0.0306235	FALSE	FALSE
PDSS1	84.0257	6.74182e-267	-0.0427652	0	-0.699055	FALSE	FALSE
H3F3A	83.9995	5.3053e-47	0.000268941	6.36879e-76	-0.14571	FALSE	FALSE
RIPOR3	83.9782	1.69827e-13	0.0125993	1.98124e-95	-0.547409	FALSE	FALSE
SEC22A	83.9504	0	-0.141726	0	-0.279842	FALSE	FALSE
GINS2	83.8027	3.03283e-06	0.0121021	2.78312e-33	0.0180969	FALSE	FALSE
SLC39A7	83.6167	1.47867e-39	0.00427179	3.9687e-62	-0.0879433	FALSE	FALSE
ZNF736	83.5853	0	-0.100698	0	-0.226505	FALSE	FALSE
COX5B	83.5843	0	-0.0748582	0	-0.744437	FALSE	FALSE
TOR3A	83.5096	1.52964e-79	0.00194986	1.26766e-62	0.0438134	FALSE	FALSE
ZNF546	83.4975	2.18262e-178	-0.0265277	3.72624e-37	-0.0627132	FALSE	FALSE
TTC27	83.4287	0	-0.0935282	1.70557e-212	-0.185507	FALSE	FALSE
CACTIN	83.2931	1.06922e-51	0.00382579	2.59042e-25	-0.0485211	FALSE	FALSE
ACBD3	83.2046	0	-0.0888034	1.15328e-234	-0.164673	FALSE	FALSE
EXTL3	83.1225	0	-0.118834	0	-0.459794	FALSE	FALSE
FOPNL	83.1209	1.69895e-246	-0.0345512	9.58706e-84	-0.1348	FALSE	FALSE
BATF2	83.118	1.23787e-20	0.0118065	1.21165e-38	0.0149341	FALSE	FALSE
NDUFS8	83.0899	1.20449e-259	-0.0388046	1.37344e-238	-0.279138	FALSE	FALSE
AC093512.2	82.9249	0.0145509	0.0120403	6.29571e-62	0.0254278	FALSE	FALSE
FBXW8	82.9114	0	-0.105632	0	-0.542194	FALSE	FALSE
TNFAIP3	82.8592	2.40371e-96	0.0127047	3.93911e-150	-0.201892	FALSE	FALSE
B9D1	82.8508	1.18431e-303	-0.0456581	0	-0.196886	FALSE	FALSE
NELFCD	82.8216	0	-0.060043	6.05286e-139	-0.132718	FALSE	FALSE
PIGU	82.801	0	-0.143748	6.66098e-197	-0.204122	FALSE	FALSE
FMO2	82.7872	7.10187e-81	0.0098536	1.76242e-35	0.0120479	FALSE	FALSE
SPRY4	82.7111	1.14092e-61	-0.00581899	0	-0.626303	FALSE	FALSE
C8orf58	82.7031	0.00525885	0.0116925	7.88987e-53	0.0204811	FALSE	FALSE
ITIH5	82.6674	0.460736	0.00751117	4.31035e-305	-1.68034	FALSE	FALSE
NMRAL1	82.555	1.01452e-246	-0.0408151	9.79186e-45	-0.0649374	FALSE	FALSE
PLRG1	82.4696	2.11218e-250	-0.0333021	1.07056e-218	-0.147827	FALSE	FALSE
ECH1	82.4506	1.18294e-78	-0.00329653	4.04808e-192	-0.209715	FALSE	FALSE
FARP2	82.4205	0	-0.154384	0	-0.563746	FALSE	FALSE
WRAP73	82.3618	2.64827e-121	-0.00715898	1.34616e-28	-0.0590748	FALSE	FALSE
ZNF362	82.3618	0	-0.055886	4.76306e-139	0.115299	FALSE	FALSE
ATG4A	82.3424	4.89328e-96	-0.00441503	1.64378e-22	-0.0321835	FALSE	FALSE
DOLK	82.2925	0.0133321	0.0109116	4.67741e-19	0.0142746	FALSE	FALSE
PUDP	82.2343	3.83284e-171	-0.0273032	4.09971e-91	-0.102147	FALSE	FALSE
WDR24	82.1903	8.17218e-36	0.00751948	1.66124e-28	0.0260219	FALSE	FALSE
GNPTG	82.173	0	-0.0728841	2.61551e-235	-0.155979	FALSE	FALSE
AL162417.1	82.1461	0.0885074	0.0118879	8.83707e-74	0.0247252	FALSE	FALSE
LETM1	82.1007	3.14339e-262	-0.0372625	1.04773e-154	-0.106522	FALSE	FALSE
UTP6	82.0487	0	-0.060063	5.14332e-191	-0.130366	FALSE	FALSE
HIST1H1C	81.9648	2.10153e-39	0.0103498	9.64571e-51	0.0183377	FALSE	FALSE
GIMAP2	81.8901	6.85413e-96	0.0119153	1.23244e-101	-0.132167	FALSE	FALSE
RPL27A	81.8751	6.44045e-169	-0.0285072	6.11784e-234	-0.284126	FALSE	FALSE
PJA2	81.8656	0	-0.376354	0	-1.37745	FALSE	FALSE
ALDH3B1	81.8212	6.76399e-33	0.0109294	1.26776e-45	0.0176087	FALSE	FALSE
SPSB2	81.8046	0.0938578	0.0113509	2.94289e-26	0.0177947	FALSE	FALSE
LPCAT1	81.7907	4.78792e-275	-0.0322919	0	0.162254	FALSE	FALSE
FAM177A1	81.7832	0	-0.086892	0	-0.225946	FALSE	FALSE
PPP4C	81.7052	2.55603e-128	-0.0111774	8.55027e-160	-0.18532	FALSE	FALSE
NBPF3	81.6388	2.77283e-209	-0.0219731	0	-0.163322	FALSE	FALSE
CSF1R	81.5583	1.66655e-36	0.0124042	0	-2.22132	FALSE	FALSE
TTC30A	81.4532	0.0136496	0.0108416	1.76958e-24	0.0165132	FALSE	FALSE
ALKBH3	81.4318	4.08732e-290	-0.0461511	1.76095e-168	-0.138328	FALSE	FALSE
PIGZ	81.428	0	-0.0704935	0	0.242719	FALSE	FALSE
TRAPPC11	81.424	0	-0.132139	0	-0.266259	FALSE	FALSE
SPICE1	81.3257	0	-0.0477099	0	-0.234098	FALSE	FALSE
SLC35B4	81.3211	0	-0.0729958	5.53659e-214	-0.145661	FALSE	FALSE
DMC1	81.2598	1.62794e-15	0.00972607	2.87252e-51	0.0276628	FALSE	FALSE
SYVN1	81.2372	5.16623e-124	-0.010644	1.04396e-55	-0.0957324	FALSE	FALSE
FNTB	81.2159	4.82663e-36	0.00441468	9.85394e-34	-0.0557621	FALSE	FALSE
MPDZ	81.0899	0	-0.504758	0	-0.918329	FALSE	FALSE
CMTM4	81.0015	0	-0.189801	0	-0.514632	FALSE	FALSE
DHX30	80.9967	0	-0.144713	0	-0.244026	FALSE	FALSE
MRPL11	80.988	1.27516e-65	0.00196611	7.75975e-37	-0.0616523	FALSE	FALSE
ZNF492	80.9807	3.03576e-08	0.0113386	4.071e-53	0.0185711	FALSE	FALSE
ACOT2	80.8821	7.19605e-35	0.00644783	5.8427e-61	0.0345759	FALSE	FALSE
SLC30A7	80.8504	0	-0.126782	0	-0.238574	FALSE	FALSE
ENO4	80.8191	1.289e-146	-0.0266952	1.36812e-243	-0.151681	FALSE	FALSE
PHF20	80.8033	0	-0.194251	0	-0.321737	FALSE	FALSE
CEP44	80.7435	7.58944e-284	-0.0605344	1.12728e-101	-0.0926837	FALSE	FALSE
PRRC1	80.7396	3.87705e-182	-0.0248791	1.19489e-33	-0.0582299	FALSE	FALSE
IDH3B	80.6846	6.18855e-116	-0.00823384	3.55086e-176	-0.200997	FALSE	FALSE
ZNF415	80.5709	1.83606e-69	-0.002647	1.65465e-82	0.068686	FALSE	FALSE
LRCH2	80.5518	0	-0.0912475	0	-0.225351	FALSE	FALSE
SPRYD4	80.5143	1.03062e-49	0.00339733	1.45207e-51	0.0359485	FALSE	FALSE
SNRPG	80.3489	1.05987e-82	-0.00453642	2.99269e-27	-0.0570805	FALSE	FALSE
PRKAB2	80.3171	2.55718e-262	-0.0421464	5.53316e-169	-0.128376	FALSE	FALSE
OSGEP	80.2889	0	-0.0704314	5.45114e-205	-0.140698	FALSE	FALSE
RPAP3	80.2695	7.27423e-224	-0.0305938	9.18023e-155	-0.115779	FALSE	FALSE
SLC11A2	80.2417	0	-0.140156	2.41463e-296	-0.245561	FALSE	FALSE
ADCY6	80.2194	0	-0.0517407	0	0.165384	FALSE	FALSE
SRSF10	80.2006	0	-0.159671	0	-0.260032	FALSE	FALSE
ZFYVE19	80.121	2.20422e-126	-0.00845849	2.16377e-66	-0.0736125	FALSE	FALSE
CD164	80.1102	5.62928e-231	-0.0495588	6.08582e-195	-0.147688	FALSE	FALSE
PLP1	80.1001	2.50334e-123	-0.338148	0	-3.94349	FALSE	FALSE
SLC7A5	80.0322	4.18954e-236	-0.0151599	0	0.191459	FALSE	FALSE
SLC25A46	79.9804	0	-0.195592	0	-0.356211	FALSE	FALSE
C16orf72	79.9605	0	-0.0810846	9.00456e-293	-0.360426	FALSE	FALSE
ZNF429	79.853	0	-0.0693951	2.08146e-160	-0.141191	FALSE	FALSE
KARS	79.8107	2.04115e-115	-0.00905211	6.55949e-78	-0.114217	FALSE	FALSE
GHRL	79.7243	0.000230456	0.0104414	1.41653e-51	0.024705	FALSE	FALSE
SHC1	79.7051	7.58772e-10	0.0122992	3.90335e-38	0.0156615	FALSE	FALSE
TRIM24	79.6771	0	-0.150407	0	-0.398582	FALSE	FALSE
PDIA3	79.6303	0	-0.0971066	7.5169e-166	-0.267306	FALSE	FALSE
SH3YL1	79.5613	0	-0.177809	0	-0.361448	FALSE	FALSE
SPINDOC	79.5348	1.00656e-100	-0.00307465	1.03656e-115	-0.139174	FALSE	FALSE
ZNF260	79.513	5.5396e-153	-0.0151751	6.57382e-33	-0.0700171	FALSE	FALSE
AK6	79.4878	3.16599e-192	-0.0219097	1.08076e-131	-0.174008	FALSE	FALSE
KANSL3	79.4153	0	-0.120839	0	-0.3556	FALSE	FALSE
ADAMTSL2	79.4053	1.76104e-80	-0.00106381	1.19548e-254	-0.4037	FALSE	FALSE
GSR	79.2751	0	-0.0596492	0	-0.306617	FALSE	FALSE
MAP3K11	79.2459	2.35119e-107	-0.0176619	3.0103e-216	-0.133908	FALSE	FALSE
AMPD3	79.2209	3.81339e-159	-0.0410372	0	-0.264568	FALSE	FALSE
NR2C1	79.2095	0	-0.162761	0	-0.488604	FALSE	FALSE
GRAPL	79.011	1.11331e-32	0.0116766	2.79973e-113	-0.160318	FALSE	FALSE
NDUFB1	78.9586	1.57294e-307	-0.0520902	4.05131e-158	-0.160293	FALSE	FALSE
TMEM185B	78.9027	2.77365e-13	0.010664	1.30167e-27	0.0125592	FALSE	FALSE
SETD1B	78.776	2.27057e-154	-0.0111458	7.64271e-152	0.0888431	FALSE	FALSE
RHBDL2	78.7646	6.40567e-202	-0.0476554	0	-0.199414	FALSE	FALSE
OSGEPL1	78.6826	1.70813e-68	-0.00505099	5.78233e-30	0.0532757	FALSE	FALSE
SF3A3	78.625	1.07469e-269	-0.0375532	6.31408e-110	-0.167505	FALSE	FALSE
ZNF613	78.6022	1.6478e-21	0.00840568	3.84094e-46	0.0305613	FALSE	FALSE
KLHL36	78.5791	2.7491e-250	-0.0338946	2.83462e-97	0.0836446	FALSE	FALSE
TSPAN7	78.4968	0	-0.251652	0	-1.89199	FALSE	FALSE
DHRS4L2	78.4294	1.19757e-177	-0.017777	9.28965e-144	-0.0879921	FALSE	FALSE
EIF5B	78.3747	0	-0.124246	5.87296e-213	-0.202144	FALSE	FALSE
BIN3	78.3507	0	-0.0482157	4.57115e-261	-0.159724	FALSE	FALSE
LLGL1	78.3071	0.00576649	0.00744841	1.17201e-154	-0.0721243	FALSE	FALSE
MGAT5	78.2914	0	-0.367338	0	-2.06426	FALSE	FALSE
MSX2	78.2693	1.88368e-230	0.0110622	9.15696e-29	0.011434	FALSE	FALSE
NR4A3	78.2676	2.16658e-146	-0.000669151	0	-0.785701	FALSE	FALSE
CUL7	78.2153	2.67012e-104	-0.00252593	1.26254e-93	0.0567061	FALSE	FALSE
OTOS	78.1649	4.59327e-154	0.0103475	3.86515e-32	0.010838	FALSE	FALSE
PGPEP1	78.1049	1.57407e-224	-0.0247016	2.72143e-259	0.125277	FALSE	FALSE
ASTE1	78.0428	1.18885e-100	-0.00365786	2.35961e-20	-0.0258806	FALSE	FALSE
PSMD14	77.9998	0	-0.154577	0	-0.364368	FALSE	FALSE
SRSF11	77.9685	0	-0.529055	0	-0.703591	FALSE	FALSE
ABCC6	77.9045	1.49339e-08	0.0108461	3.92061e-69	0.0291873	FALSE	FALSE
L3MBTL2	77.8383	8.34877e-216	-0.025579	2.98415e-142	-0.186698	FALSE	FALSE
FLII	77.6532	4.0627e-136	-0.0137352	1.45064e-68	-0.110869	FALSE	FALSE
FAM86B1	77.6356	0.178565	0.0108371	4.71609e-44	0.0178305	FALSE	FALSE
TMEM116	77.6246	4.18041e-275	-0.0460927	8.11603e-147	-0.104686	FALSE	FALSE
METTL21A	77.6074	6.39891e-266	-0.0455113	6.65666e-217	-0.268275	FALSE	FALSE
BOLA1	77.5017	8.82877e-19	0.00722295	1.22734e-09	-0.0241171	FALSE	FALSE
ITGAE	77.4733	2.10128e-164	-0.0185671	1.16764e-54	-0.0989255	FALSE	FALSE
FAM117A	77.4361	1.12027e-149	-0.00904358	2.54358e-188	0.0878275	FALSE	FALSE
CFAP300	77.421	7.80592e-29	0.00860436	2.41268e-115	0.044525	FALSE	FALSE
AGAP6	77.2222	0	-0.0798718	0	-0.191276	FALSE	FALSE
IFT81	77.2137	0	-0.0902822	0	-0.266154	FALSE	FALSE
MYL5	77.2119	5.34002e-14	0.0094484	3.09081e-41	0.0300279	FALSE	FALSE
OGFOD1	77.1697	6.21594e-223	-0.0323623	8.9106e-83	-0.0748109	FALSE	FALSE
EIF2AK2	77.0849	0	-0.160242	0	-0.583552	FALSE	FALSE
MFSD5	77.0441	1.29794e-11	0.00945566	1.98264e-42	-0.0554919	FALSE	FALSE
CHMP2A	76.8977	1.59342e-84	-0.00396258	5.96794e-148	-0.176148	FALSE	FALSE
TTC30B	76.8489	0.281292	0.0101389	5.10265e-36	0.0205692	FALSE	FALSE
LRRC14	76.7893	3.93834e-63	0.00344081	2.88953e-63	-0.085599	FALSE	FALSE
ZNF813	76.6191	0.000769544	0.0102301	7.14912e-48	0.0230974	FALSE	FALSE
SLC26A5	76.5617	4.11558e-53	0.00383248	1.54208e-37	0.0313091	FALSE	FALSE
RPS13	76.3911	4.9389e-146	-0.0236148	0	-0.46992	FALSE	FALSE
MTFR1L	76.3641	1.28044e-269	-0.0370922	3.91682e-245	-0.268455	FALSE	FALSE
KRT8	76.3545	0.0454356	0.0107516	1.78959e-46	0.0182466	FALSE	FALSE
KXD1	76.1952	7.48768e-186	-0.0239154	2.34953e-106	-0.152957	FALSE	FALSE
EIF2B2	76.1741	5.60832e-68	-0.000451701	1.29752e-46	-0.0716831	FALSE	FALSE
CCDC12	76.1357	9.57505e-301	-0.0524828	6.65835e-168	-0.226432	FALSE	FALSE
TIGD4	76.1085	1.42158e-101	-0.00201751	2.41354e-143	0.0668876	FALSE	FALSE
KIF13B	76.0536	5.59465e-307	-0.178112	0	-1.14533	FALSE	FALSE
ETNK2	76.007	4.17595e-35	0.00754051	1.76579e-131	0.0487904	FALSE	FALSE
ZFP30	75.9504	0	-0.0882171	3.39693e-174	-0.153704	FALSE	FALSE
SART1	75.8987	3.64999e-151	-0.0136775	5.3179e-39	-0.13557	FALSE	FALSE
SRSF1	75.8961	1.90318e-06	0.0084832	1.54203e-11	0.012758	FALSE	FALSE
SCAND1	75.8764	2.19025e-121	-0.013016	4.59278e-302	-0.304161	FALSE	FALSE
POU4F1	75.8582	0	0.00971134	2.97817e-34	0.00998913	FALSE	FALSE
CNOT10	75.8462	0	-0.131536	0	-0.226487	FALSE	FALSE
USP20	75.8348	0	-0.063062	2.72942e-178	-0.149037	FALSE	FALSE
SLC24A4	75.7916	6.07026e-246	-0.0725384	0	-0.602945	FALSE	FALSE
SNAP29	75.7428	9.7825e-228	-0.0311054	3.44487e-152	-0.120719	FALSE	FALSE
MAPK7	75.644	4.65835e-12	0.00859516	7.15392e-32	0.0212412	FALSE	FALSE
NUP210	75.5781	0	-0.0664186	1.12909e-168	-0.173969	FALSE	FALSE
SMIM10	75.5681	2.49673e-22	0.0107347	3.75828e-37	0.0139834	FALSE	FALSE
LSM14B	75.5633	3.97685e-146	-0.0134045	2.57933e-132	-0.166799	FALSE	FALSE
IDUA	75.5243	3.2534e-81	0.000536684	1.52024e-58	0.0425627	FALSE	FALSE
TLR3	75.4462	6.42931e-80	0.0108476	1.7024e-57	-0.0826637	FALSE	FALSE
ABHD8	75.429	0	-0.0866841	0	0.277801	FALSE	FALSE
DGAT1	75.3283	1.94302e-203	-0.0215116	3.49816e-70	0.066422	FALSE	FALSE
ATAD3B	75.3078	3.36303e-289	-0.0394014	3.22567e-155	-0.12976	FALSE	FALSE
ERP44	75.2102	0	-0.187138	0	-0.308796	FALSE	FALSE
PPRC1	75.0218	1.08217e-105	-0.0038779	2.81373e-21	0.029994	FALSE	FALSE
SFTA3	74.9455	2.7923e-11	0.00978022	3.23866e-250	-0.180519	FALSE	FALSE
TRAF7	74.8904	2.33181e-142	-0.00994976	1.68051e-70	0.0567233	FALSE	FALSE
FZD9	74.8422	1.83708e-05	0.00866356	2.76965e-239	-0.160369	FALSE	FALSE
ABCF1	74.7786	7.8258e-191	-0.0238406	6.59321e-91	-0.139089	FALSE	FALSE
SYNE2	74.7311	1.22112e-218	-0.0307741	0	-1.82549	FALSE	FALSE
C5orf51	74.6282	4.33495e-189	-0.0220267	1.16997e-59	-0.0559084	FALSE	FALSE
RPS6	74.5975	1.09551e-210	-0.039176	0	-0.386908	FALSE	FALSE
ZBTB33	74.5975	1.20203e-33	0.00695027	1.95053e-81	-0.0957758	FALSE	FALSE
RALB	74.592	1.00622e-152	-0.0129396	2.83922e-105	-0.142249	FALSE	FALSE
EEPD1	74.5117	1.27796e-284	-0.132435	0	-1.33695	FALSE	FALSE
AC240274.1	74.5032	1.90655e-12	0.00786829	2.33644e-12	0.0139981	FALSE	FALSE
NOTUM	74.431	0.807586	0.0105349	2.37646e-57	0.0210052	FALSE	FALSE
HIST1H4C	74.3836	1.16199e-53	-0.00150509	0	-0.3941	FALSE	FALSE
UGGT2	74.3773	0	-0.489477	0	-0.876783	FALSE	FALSE
KLHL8	74.29	0	-0.105959	0	-0.319533	FALSE	FALSE
SCCPDH	74.1311	0	-0.0701752	3.30143e-213	-0.16602	FALSE	FALSE
EIF1AY	74.1264	3.06237e-10	0.00665904	2.51188e-28	-0.0456444	FALSE	FALSE
UBE2F-SCLY	74.1236	1.19231e-73	0.000363968	1.15051e-52	0.0409691	FALSE	FALSE
ARFRP1	74.1128	4.3972e-227	-0.0279902	2.63243e-96	-0.149141	FALSE	FALSE
C14orf119	74.0883	1.35896e-18	0.00663963	1.35923e-83	-0.0988897	FALSE	FALSE
OST4	74.0333	5.83422e-64	1.0153e-07	2.85795e-235	-0.22929	FALSE	FALSE
NDUFC1	73.902	5.22218e-194	-0.0238032	0	-0.320714	FALSE	FALSE
TRIM21	73.8647	3.4489e-73	0.0101439	1.04339e-38	0.0121544	FALSE	FALSE
AIM2	73.8262	1.42603e-15	0.0124086	1.55215e-61	0.0214939	FALSE	FALSE
GLI4	73.7708	7.87727e-184	-0.0208044	1.27339e-125	-0.0957835	FALSE	FALSE
MAATS1	73.6493	1.6503e-254	-0.0394887	0	-0.253111	FALSE	FALSE
UNC119B	73.6023	7.83426e-84	-0.000426854	1.24695e-66	-0.0903089	FALSE	FALSE
CSNK1E	73.5975	0	-0.079093	1.08349e-245	-0.183163	FALSE	FALSE
JAG1	73.5973	6.36689e-61	-0.00926392	1.248e-235	0.0882641	FALSE	FALSE
RSU1	73.5868	0	-0.13956	0	-0.419944	FALSE	FALSE
ZNRF2	73.5862	0	-0.104312	0	-0.282621	FALSE	FALSE
DCTN2	73.565	0	-0.0845365	0	-0.419816	FALSE	FALSE
CCDC194	73.4536	1.80365e-135	0.0127813	4.27153e-43	0.0141299	FALSE	FALSE
ARRDC4	73.4434	1.64536e-87	0.0042607	6.56055e-211	-0.198639	FALSE	FALSE
ZNF85	73.437	8.0665e-68	-0.00183611	6.06348e-19	-0.0420281	FALSE	FALSE
CRIP2	73.4228	4.97121e-298	-0.0403749	0	-0.224833	FALSE	FALSE
CYP2R1	73.3842	2.43916e-179	-0.0221779	1.24365e-124	-0.156555	FALSE	FALSE
ARSE	73.3593	9.54407e-14	0.00901218	8.23049e-83	0.0323086	FALSE	FALSE
SUSD6	73.3568	0	-0.0754012	0	-1.40905	FALSE	FALSE
SEC61B	73.3101	7.2599e-188	-0.0248633	0	-0.326899	FALSE	FALSE
TNIP1	73.2832	1.37877e-147	-0.0166405	1.28071e-65	-0.216806	FALSE	FALSE
PRKCSH	73.2035	4.56609e-260	-0.0536884	4.68249e-163	-0.143109	FALSE	FALSE
IFNGR2	73.2026	0	-0.0849697	0	-0.860982	FALSE	FALSE
ACBD6	73.0976	0	-0.396731	0	-0.663048	FALSE	FALSE
LPAR6	73.0473	1.02413e-10	0.00425576	0	-1.27213	FALSE	FALSE
BRD1	73.0294	0	-0.0965115	1.49804e-293	-0.182891	FALSE	FALSE
ENDOV	72.8215	2.34013e-254	-0.033208	3.56603e-107	-0.0823154	FALSE	FALSE
DHCR7	72.7687	2.09219e-39	-0.00375125	1.41464e-164	-0.0889403	FALSE	FALSE
MYEF2	72.6063	0	-0.252885	0	-0.528486	FALSE	FALSE
GHRHR	72.5406	6.06455e-12	0.0104578	3.58853e-43	0.0151279	FALSE	FALSE
CXCL3	72.5244	3.48616e-267	0.010061	1.01027e-30	0.0104639	FALSE	FALSE
FBXO43	72.5091	2.70953e-09	0.0102326	2.63544e-45	0.0164528	FALSE	FALSE
C1QTNF3-AMACR	72.4062	0	-0.189882	0	-0.896277	FALSE	FALSE
PDLIM7	72.3975	1.87199e-208	-0.0172142	6.06185e-245	0.110748	FALSE	FALSE
PLEKHJ1	72.3517	4.81562e-195	-0.019157	2.77389e-153	-0.198897	FALSE	FALSE
CYS1	72.2627	1.55001e-89	0.00143092	1.69996e-148	0.0608683	FALSE	FALSE
MRPL23	72.2556	2.12887e-101	-0.00632554	5.22439e-37	-0.124876	FALSE	FALSE
DISP1	72.2053	0.471313	0.00977536	1.78578e-49	0.0209474	FALSE	FALSE
CHMP4B	72.1884	5.60009e-300	-0.0532789	0	-0.483617	FALSE	FALSE
CASP10	72.1342	9.19508e-29	0.0109674	3.10933e-207	-0.265166	FALSE	FALSE
CCDC81	72.0502	5.20885e-19	0.00610927	9.34464e-29	0.024901	FALSE	FALSE
PURA	71.9866	0	-0.250009	0	-1.09891	FALSE	FALSE
KIAA0040	71.9864	1.82494e-58	0.0121446	7.22754e-131	-0.114382	FALSE	FALSE
PIGX	71.9532	0	-0.0558453	2.05689e-179	-0.172075	FALSE	FALSE
ZNF20	71.878	3.3734e-14	0.00707812	1.18004e-18	0.0165486	FALSE	FALSE
DLAT	71.8507	1.76244e-244	-0.0341082	4.73948e-247	-0.186073	FALSE	FALSE
NEIL1	71.7871	0	-0.0715047	0	0.204418	FALSE	FALSE
A2M	71.6372	5.00553e-16	0.000781262	0	-1.17661	FALSE	FALSE
MATN2	71.6359	1.16128e-117	-0.0482869	0	-0.790048	FALSE	FALSE
UBE2B	71.5631	0	-0.286047	0	-0.978952	FALSE	FALSE
CAND1	71.5437	0	-0.168558	0	-0.544881	FALSE	FALSE
PDGFA	71.5391	2.41754e-163	-0.0273844	5.96587e-167	-0.117037	FALSE	FALSE
NDUFV3	71.5189	0	-0.106661	0	-0.228661	FALSE	FALSE
PRAF2	71.3518	5.24044e-93	-0.00257804	2.0056e-146	-0.172032	FALSE	FALSE
PCDH10	71.3278	0	-0.171464	0	-0.524898	FALSE	FALSE
UFC1	71.298	4.6336e-125	-0.0103773	1.3e-303	-0.288034	FALSE	FALSE
XRCC6	71.236	0	-0.105609	0	-0.509713	FALSE	FALSE
RNMT	71.1512	0	-0.239138	0	-0.369728	FALSE	FALSE
CHI3L2	71.1001	1.18807e-42	0.0128043	1.73397e-34	0.0144299	FALSE	FALSE
SMIM12	71.0714	0	-0.0909705	0	-0.207385	FALSE	FALSE
AGAP9	70.9867	0	-0.0510042	1.65734e-145	-0.105059	FALSE	FALSE
ZNF7	70.9852	1.64589e-195	-0.0257827	2.08083e-59	-0.0555017	FALSE	FALSE
MCM7	70.9803	8.72166e-24	0.00194732	1.8936e-14	-0.0213334	FALSE	FALSE
MSANTD2	70.9433	0	-0.082857	1.16775e-168	-0.128763	FALSE	FALSE
APOBEC3F	70.9422	1.16039e-56	0.00991113	3.44745e-36	0.0125128	FALSE	FALSE
ARHGAP19-SLIT1	70.9412	0.0104864	0.0106316	2.68298e-28	0.0167105	FALSE	FALSE
HSF2BP	70.8419	1.87083e-58	0.00313788	7.45269e-47	0.0390376	FALSE	FALSE
PEBP1	70.7805	0	-0.391249	0	-2.4477	FALSE	FALSE
SMG9	70.7586	0	-0.0671004	5.52817e-89	-0.0896878	FALSE	FALSE
ANKRD27	70.7363	0	-0.107428	0	-0.418996	FALSE	FALSE
MPHOSPH10	70.735	4.04849e-219	-0.0327551	1.70411e-114	-0.169556	FALSE	FALSE
ZFP82	70.5888	0	-0.060755	7.6212e-95	-0.146312	FALSE	FALSE
METTL4	70.5836	1.18866e-204	-0.0305994	6.86875e-47	-0.0896476	FALSE	FALSE
ZC3H12A	70.4485	5.45062e-72	0.00962461	2.97666e-40	0.0122397	FALSE	FALSE
TLR2	70.2837	4.39449e-76	0.0128521	0	-1.63255	FALSE	FALSE
IGHMBP2	70.1575	1.16291e-161	-0.0117117	7.18535e-71	0.0582039	FALSE	FALSE
CYB5A	70.0967	1.33835e-137	-0.0148029	1.26718e-106	-0.100592	FALSE	FALSE
XAB2	70.0268	1.13438e-48	0.00269456	3.7887e-36	-0.0592044	FALSE	FALSE
ZNF513	69.8428	6.63333e-53	0.00342038	5.77994e-44	0.0329906	FALSE	FALSE
POLE2	69.8257	4.37484e-154	-0.0193717	1.61539e-43	-0.0452058	FALSE	FALSE
TMEM126B	69.7881	8.93549e-229	-0.0346574	1.66523e-280	-0.309113	FALSE	FALSE
ZBTB47	69.7434	1.0913e-13	0.00683181	4.38532e-31	0.0292252	FALSE	FALSE
ALG6	69.7388	3.19589e-276	-0.0446886	1.85713e-104	-0.0829186	FALSE	FALSE
MARVELD1	69.7208	3.3624e-23	0.00611546	2.75338e-92	0.0365431	FALSE	FALSE
C7orf26	69.6614	5.33246e-195	-0.0235441	2.11169e-55	-0.0535075	FALSE	FALSE
DCAF15	69.6467	9.4901e-129	-0.00920761	7.88387e-83	0.0583236	FALSE	FALSE
TYW1B	69.5578	0	-0.137364	0	-0.352055	FALSE	FALSE
PRKRA	69.5503	0	-0.110912	3.23069e-297	-0.263994	FALSE	FALSE
BTBD2	69.4903	0	-0.079452	0	-0.219479	FALSE	FALSE
CHCHD5	69.478	2.92585e-19	0.00721172	1.31689e-11	0.0142642	FALSE	FALSE
GRK7	69.4684	0.0159784	0.009678	7.31229e-22	0.0160801	FALSE	FALSE
C1QTNF1	69.4424	8.76448e-08	0.0101134	9.44478e-68	-0.354743	FALSE	FALSE
CXCL2	69.4377	1.55678e-147	0.0101082	7.70559e-30	0.0111037	FALSE	FALSE
CTSZ	69.435	2.42957e-19	0.00391885	0	-0.691247	FALSE	FALSE
SRSF9	69.4087	1.60218e-247	-0.0352129	0	-0.428583	FALSE	FALSE
MRPL24	69.3933	1.05956e-66	-0.00123747	8.51528e-23	-0.046746	FALSE	FALSE
AL845331.2	69.3818	5.16732e-11	0.00887345	9.28698e-74	0.0266214	FALSE	FALSE
C6orf89	69.3047	0	-0.141935	0	-0.223461	FALSE	FALSE
CD83	69.2906	3.31541e-102	-0.00119914	1.0468e-206	-0.215433	FALSE	FALSE
MRPL39	69.2797	8.66373e-191	-0.0260683	2.10958e-73	-0.0622649	FALSE	FALSE
PEX11G	69.2697	0.152637	0.0068403	2.43586e-73	-0.0417509	FALSE	FALSE
HJV	69.2208	0.430837	0.0159718	5.96906e-53	0.0284989	FALSE	FALSE
ZNF16	69.1136	5.4579e-126	-0.00831672	2.69343e-49	0.0451936	FALSE	FALSE
GPKOW	69.019	1.59478e-52	0.00372217	3.06298e-24	-0.0446931	FALSE	FALSE
ZBTB3	69.0067	1.36481e-05	0.00735644	4.01561e-19	0.0198414	FALSE	FALSE
MVK	68.9758	1.12699e-99	-0.010879	1.17028e-51	-0.0520051	FALSE	FALSE
GJB2	68.9634	3.48605e-237	0.00829172	4.14053e-28	0.00871011	FALSE	FALSE
PRDX5	68.821	6.05556e-213	-0.0282547	0	-0.57429	FALSE	FALSE
OXNAD1	68.777	0	-0.140421	0	-0.28468	FALSE	FALSE
NT5C3A	68.7363	0	-0.125359	0	-0.227576	FALSE	FALSE
VEGFD	68.7316	4.13446e-228	-0.0261048	4.83737e-225	-0.138108	FALSE	FALSE
SMPD4	68.6957	0	-0.121194	8.71676e-233	-0.173851	FALSE	FALSE
IK	68.6253	1.13341e-149	-0.0157308	1.86239e-71	-0.11175	FALSE	FALSE
RBL1	68.598	1.84688e-287	-0.0608136	5.62696e-294	-0.231529	FALSE	FALSE
F2R	68.5629	0.00988883	0.0101872	4.67702e-145	-0.104693	FALSE	FALSE
ARL10	68.5185	0	-0.0675863	3.71124e-180	-0.149867	FALSE	FALSE
TRAF3IP1	68.4964	0	-0.119366	0	-0.294737	FALSE	FALSE
ANKK1	68.3887	0.0154669	0.00947584	1.25209e-51	0.0183482	FALSE	FALSE
MEIG1	68.319	0.000115403	0.00925315	3.36542e-26	0.022041	FALSE	FALSE
POLR2B	68.2685	0	-0.0994341	1.99243e-242	-0.330161	FALSE	FALSE
CEPT1	68.2349	0	-0.104033	1.65779e-223	-0.159846	FALSE	FALSE
SERTAD3	68.1896	2.37023e-14	0.00929021	5.3293e-37	0.0151342	FALSE	FALSE
TMED7-TICAM2	68.076	1.98422e-86	-0.00834956	3.64047e-83	-0.111682	FALSE	FALSE
KLHDC10	68.056	0	-0.272836	0	-0.513713	FALSE	FALSE
DCUN1D2	68.0455	0	-0.130512	0	-0.260648	FALSE	FALSE
TIGD1	67.928	7.22256e-31	0.00464958	1.38344e-12	0.0165476	FALSE	FALSE
EHBP1L1	67.8796	4.20768e-131	-0.0109149	0	-0.473853	FALSE	FALSE
AC005154.5	67.8134	5.06041e-06	0.00854885	2.04308e-33	0.0181927	FALSE	FALSE
KDM5C	67.794	0	-0.0732008	6.89341e-197	-0.156329	FALSE	FALSE
SNAPC1	67.7445	6.04553e-205	-0.021846	6.1804e-85	0.0688452	FALSE	FALSE
ZNF687	67.7445	1.43077e-23	0.00610036	6.83391e-24	-0.0399045	FALSE	FALSE
CEP76	67.6417	1.38777e-226	-0.028189	3.094e-115	0.0831186	FALSE	FALSE
RIBC1	67.5831	2.69924e-20	0.00975368	9.56862e-24	0.0107874	FALSE	FALSE
RILPL2	67.5718	1.64988e-206	-0.0236604	2.22879e-268	-0.161157	FALSE	FALSE
CCT4	67.3557	0	-0.0899141	0	-0.516944	FALSE	FALSE
SYAP1	67.2865	1.31068e-286	-0.0434264	1.21618e-70	-0.0714805	FALSE	FALSE
GXYLT2	67.2616	9.15277e-108	-0.0336957	0	-0.210384	FALSE	FALSE
EMC10	67.2163	5.42326e-161	-0.0565593	0	-0.378182	FALSE	FALSE
NF2	67.1785	0	-0.0817828	0	-0.279438	FALSE	FALSE
INPP5D	67.159	1.36225e-14	-0.000816625	0	-2.79898	FALSE	FALSE
PSORS1C1	67.1292	0.000205815	0.0098315	3.17363e-43	0.0199217	FALSE	FALSE
CES2	67.07	2.86849e-158	-0.014783	1.34688e-53	-0.166364	FALSE	FALSE
ATF2	67.0007	0	-0.243011	0	-0.519064	FALSE	FALSE
RTCA	66.953	1.8945e-301	-0.0575268	2.11699e-93	-0.118757	FALSE	FALSE
PCDHB6	66.9379	6.50172e-07	0.00856824	1.42952e-41	0.0234919	FALSE	FALSE
CMTM5	66.7405	3.47746e-10	-0.00484592	0	-0.270988	FALSE	FALSE
FRMPD3	66.7267	5.06609e-63	0.00363983	0	-0.376954	FALSE	FALSE
MTRF1L	66.659	4.12651e-190	-0.0209363	1.01573e-91	-0.128095	FALSE	FALSE
SQLE	66.6358	1.14247e-241	-0.0481814	1.00718e-258	-0.372788	FALSE	FALSE
ALG12	66.632	4.66198e-70	-0.00156952	7.21741e-11	-0.0281787	FALSE	FALSE
NMBR	66.624	0.919532	0.00833939	6.66781e-105	-0.142086	FALSE	FALSE
DCAF6	66.544	0	-0.425116	0	-1.09614	FALSE	FALSE
SQOR	66.5212	6.12692e-24	0.0105357	4.65701e-76	-0.107372	FALSE	FALSE
SOWAHC	66.5043	2.30495e-18	0.0095564	3.41224e-59	0.0193647	FALSE	FALSE
NUBP2	66.4302	7.8086e-100	-0.00662071	1.77963e-108	-0.132585	FALSE	FALSE
HP	66.3698	3.01995e-141	0.0085273	3.81339e-32	0.009628	FALSE	FALSE
KPNA6	66.3187	0	-0.203478	0	-0.372054	FALSE	FALSE
FZD5	66.3006	0.312714	0.0077147	3.27252e-57	0.0290874	FALSE	FALSE
PPM1D	66.2722	0	-0.0726676	1.24397e-108	-0.101416	FALSE	FALSE
LYAR	66.1874	5.96006e-38	0.00110774	5.08648e-05	-0.0164948	FALSE	FALSE
MGAM2	66.0876	0.642438	0.00872827	2.87515e-35	0.0158429	FALSE	FALSE
FOXK2	66.0714	0	-0.250506	0	-0.466002	FALSE	FALSE
TSG101	66.043	0	-0.128205	0	-0.260862	FALSE	FALSE
ECT2L	66.0054	4.06547e-93	-0.00531212	9.28954e-92	0.0682662	FALSE	FALSE
ZNF460	65.9637	3.45337e-56	0.00175171	4.9124e-21	0.0372287	FALSE	FALSE
RLIM	65.9506	6.38983e-255	-0.0388466	0	-0.363433	FALSE	FALSE
ANO5	65.853	0	-0.316835	0	-0.907867	FALSE	FALSE
MTX2	65.8475	0	-0.274368	0	-0.517014	FALSE	FALSE
ANKRD52	65.8468	3.86468e-303	-0.0464893	1.58979e-162	-0.129698	FALSE	FALSE
SLC22A15	65.8113	0	-0.209958	0	-0.881841	FALSE	FALSE
SLC25A3	65.7208	0	-0.131138	0	-0.933054	FALSE	FALSE
FAR1	65.6633	0	-0.354179	0	-0.459139	FALSE	FALSE
ZSCAN32	65.6617	3.36102e-52	0.000793489	1.88997e-06	0.0164064	FALSE	FALSE
ZNF296	65.6289	0.0116693	0.00961665	9.78726e-29	0.0143789	FALSE	FALSE
CMC2	65.6106	0	-0.197724	0	-0.460445	FALSE	FALSE
RELT	65.5534	1.99716e-15	0.00510212	4.98701e-49	-0.095041	FALSE	FALSE
SLC25A40	65.4383	0	-0.0802291	9.44056e-240	-0.172826	FALSE	FALSE
MORC4	65.3237	4.91596e-102	-0.0217494	4.08951e-97	-0.143843	FALSE	FALSE
OTUD6B	65.2974	1.38841e-211	-0.0291445	3.92599e-69	-0.0613366	FALSE	FALSE
NSD2	65.2913	0	-0.293211	0	-0.562835	FALSE	FALSE
ZNF175	65.2833	8.60808e-166	-0.0183559	9.57536e-40	-0.0470942	FALSE	FALSE
HHAT	65.1648	2.68394e-299	-0.0909672	0	-0.515068	FALSE	FALSE
PPA1	65.085	0	-0.125582	0	-0.733152	FALSE	FALSE
ZNF99	65.0623	1.07637e-08	0.00707239	5.98001e-43	0.0208849	FALSE	FALSE
ZNHIT6	65.0106	0	-0.119463	0	-0.31462	FALSE	FALSE
GOPC	64.9974	0	-0.104788	0	-0.230813	FALSE	FALSE
TRAM1	64.9743	0	-0.0727123	2.13514e-164	-0.12186	FALSE	FALSE
EIF2S2	64.963	0	-0.0624754	0	-0.444072	FALSE	FALSE
CCDC149	64.9447	0	-0.111512	0	-0.353197	FALSE	FALSE
EFTUD2	64.8391	0	-0.060318	1.15913e-154	-0.132924	FALSE	FALSE
GPER1	64.8291	5.79854e-07	0.00796222	3.18375e-62	0.0230486	FALSE	FALSE
DHX37	64.7988	1.44795e-64	0.000556062	1.18228e-30	0.0339029	FALSE	FALSE
APMAP	64.7297	0	-0.0634097	0	-0.403315	FALSE	FALSE
ZNF418	64.6724	5.09199e-103	-0.00765103	1.21694e-87	0.068353	FALSE	FALSE
ATRAID	64.5278	5.52133e-50	-7.65939e-05	2.34976e-57	-0.0822286	FALSE	FALSE
SETMAR	64.5035	5.17656e-75	-0.00398914	2.37954e-11	-0.0310126	FALSE	FALSE
PNPLA4	64.5021	6.79608e-36	0.00514279	1.61933e-87	0.0375282	FALSE	FALSE
MARCKSL1	64.4924	1.89548e-55	-0.0809305	0	-0.77799	FALSE	FALSE
AC011462.1	64.4472	1.98235e-13	0.00686739	1.62983e-48	0.025353	FALSE	FALSE
HYAL2	64.4417	1.48254e-06	0.00756311	1.52363e-47	-0.262098	FALSE	FALSE
AHSA1	64.3755	5.72332e-253	-0.0450475	0	-0.779289	FALSE	FALSE
ZNF639	64.337	3.25356e-156	-0.0166852	4.88135e-91	-0.119648	FALSE	FALSE
TSPAN11	64.3196	3.79861e-21	0.00111418	0	-0.281763	FALSE	FALSE
USP18	64.2944	1.10971e-12	0.00690458	5.39966e-71	0.0291458	FALSE	FALSE
RAB36	64.2109	1.41092e-55	0.00577334	2.43791e-100	0.0416588	FALSE	FALSE
CENPO	64.1716	1.77206e-82	-0.00184371	7.29011e-86	0.0466266	FALSE	FALSE
HSP90AB1	64.1268	0	-0.432261	0	-2.45214	FALSE	FALSE
AC005020.2	64.0094	0.174389	0.00752735	3.42837e-13	0.0158365	FALSE	FALSE
POLR3GL	63.9964	2.77643e-24	0.00498706	1.17101e-28	-0.0452848	FALSE	FALSE
CCDC97	63.9887	1.31508e-50	0.000192926	1.94932e-24	-0.0640695	FALSE	FALSE
EXOSC1	63.8969	0	-0.0661622	2.48894e-190	-0.154543	FALSE	FALSE
EHMT2	63.7178	0	-0.0737887	1.94119e-185	-0.186534	FALSE	FALSE
UQCRHL	63.7064	7.24024e-53	0.00387409	2.08847e-218	-0.182645	FALSE	FALSE
ZNF283	63.6554	1.08018e-236	-0.0378172	1.91591e-67	-0.062862	FALSE	FALSE
EMC1	63.5459	1.73177e-233	-0.0301268	9.93046e-89	-0.142369	FALSE	FALSE
TMEM126A	63.5365	1.19769e-92	-0.00520147	1.15127e-139	-0.155797	FALSE	FALSE
WIPI2	63.5335	0	-0.0839217	0	-0.505291	FALSE	FALSE
ZNF394	63.5134	7.62264e-126	-0.0132008	1.20363e-20	-0.0497019	FALSE	FALSE
DDX11	63.4872	2.72453e-88	-0.00872523	1.14515e-53	-0.0595506	FALSE	FALSE
MRPL47	63.4752	8.42404e-87	-0.00420645	1.50761e-122	-0.136101	FALSE	FALSE
TNFAIP2	63.4687	1.15924e-25	0.00607942	2.14346e-136	-0.222802	FALSE	FALSE
KCTD18	63.4421	2.98781e-154	-0.0171382	1.24096e-44	-0.0487709	FALSE	FALSE
ADSSL1	63.4409	0.0537548	0.00887757	1.26557e-46	0.0189418	FALSE	FALSE
GDAP2	63.4344	0	-0.0962493	0	-0.290533	FALSE	FALSE
SLC25A27	63.4194	0	-0.209612	0	-0.37743	FALSE	FALSE
CCDC121	63.3944	0.7432	0.0087687	4.71852e-20	0.0126224	FALSE	FALSE
HSPA4	63.2907	0	-0.110933	0	-0.781772	FALSE	FALSE
NCAPH2	63.1848	2.20367e-82	-0.00465312	3.9522e-64	-0.0952066	FALSE	FALSE
RPL5	63.1481	0	-0.0961634	0	-0.488426	FALSE	FALSE
SOCS4	63.0245	1.08679e-165	-0.0214178	2.86947e-49	-0.0916329	FALSE	FALSE
TMEM260	63.0039	0	-0.201559	0	-0.315648	FALSE	FALSE
TBCD	62.9229	0	-0.246452	0	-0.504765	FALSE	FALSE
MRGPRF	62.9164	0.0221971	0.00913208	3.76524e-38	0.0153389	FALSE	FALSE
APBB1IP	62.907	0.134356	0.0037412	0	-3.49408	FALSE	FALSE
DHX35	62.8658	0	-0.0613475	0	-0.161704	FALSE	FALSE
ZNF562	62.8572	0	-0.0853006	8.15605e-221	-0.176401	FALSE	FALSE
MICALL1	62.8548	0.154451	0.00221836	7.57694e-190	-0.0822106	FALSE	FALSE
CSKMT	62.8283	1.01098e-36	0.00368813	2.38657e-39	-0.0580375	FALSE	FALSE
ZNF470	62.8013	1.52776e-162	-0.0166611	1.19992e-55	-0.0546368	FALSE	FALSE
POLR3C	62.794	1.78969e-204	-0.0251907	3.19519e-117	-0.0958274	FALSE	FALSE
GABPB1	62.7764	0	-0.0904038	1.74158e-171	-0.132855	FALSE	FALSE
CCDC14	62.7701	0	-0.185572	0	-0.465569	FALSE	FALSE
PDGFRL	62.7578	5.2377e-15	0.00646012	2.10654e-90	-0.0871266	FALSE	FALSE
DND1	62.7169	3.69964e-23	0.00544991	1.4913e-24	0.0199889	FALSE	FALSE
FBXO8	62.7103	5.09064e-152	-0.0178376	1.01388e-45	-0.0489691	FALSE	FALSE
HMBS	62.7071	4.1088e-55	0.00030225	6.58323e-44	-0.0459349	FALSE	FALSE
COQ2	62.6617	2.22723e-15	0.00492557	4.61228e-89	-0.139855	FALSE	FALSE
AKR1A1	62.5657	6.63003e-128	-0.0165886	3.80725e-197	-0.314252	FALSE	FALSE
ANAPC1	62.5472	0	-0.176275	0	-0.321355	FALSE	FALSE
YIPF4	62.544	0	-0.177388	0	-0.295426	FALSE	FALSE
RSAD1	62.5035	1.84235e-262	-0.0372229	4.78958e-168	-0.108356	FALSE	FALSE
ATP6V1G2	62.3968	3.33771e-27	0.00819521	3.02213e-28	0.0107418	FALSE	FALSE
B3GNT5	62.2849	2.46053e-56	-0.00201004	0	-0.932259	FALSE	FALSE
GYS2	62.2143	1.66344e-10	0.00757458	3.6974e-50	0.0255673	FALSE	FALSE
SLC37A4	62.2087	9.76146e-68	-0.0001015	4.82525e-46	0.0335114	FALSE	FALSE
ZBTB2	62.1868	3.99626e-61	-0.000620539	4.52697e-17	-0.0390671	FALSE	FALSE
EEF1A1	62.1481	0	-0.0911492	0	-0.890885	FALSE	FALSE
PRAG1	62.0933	7.34107e-278	-0.0708137	0	-0.676339	FALSE	FALSE
PTBP1	62.0643	2.26611e-232	-0.0371923	7.11175e-78	-0.0678612	FALSE	FALSE
RPS9	62.0612	2.92259e-302	-0.0823189	0	-0.566722	FALSE	FALSE
LRR1	61.9697	0.0500072	0.00762968	3.09959e-25	0.0211367	FALSE	FALSE
CLDN12	61.9286	0	-0.118662	0	-0.259055	FALSE	FALSE
OLA1	61.9277	0	-0.353238	0	-0.612196	FALSE	FALSE
SACM1L	61.8358	0	-0.121234	0	-0.248652	FALSE	FALSE
CXCL16	61.8249	2.2859e-41	0.00905405	2.34491e-175	-0.234804	FALSE	FALSE
STX4	61.7387	9.40746e-98	-0.010083	3.66318e-73	-0.106167	FALSE	FALSE
ELP6	61.6457	2.43799e-247	-0.0352353	1.75786e-99	-0.108172	FALSE	FALSE
BOD1	61.6251	1.62862e-125	-0.0112249	3.93576e-179	-0.192385	FALSE	FALSE
MRPS33	61.5421	4.77553e-136	-0.0155651	6.47722e-186	-0.205078	FALSE	FALSE
SLC51B	61.5294	1.2441e-63	0.00906798	1.86577e-31	0.0102959	FALSE	FALSE
NUB1	61.4922	1.17831e-273	-0.0517344	1.19573e-130	-0.189954	FALSE	FALSE
NUP88	61.4216	0	-0.116007	0	-0.237629	FALSE	FALSE
RNF141	61.412	1.11891e-132	-0.0298079	2.21584e-294	-0.155331	FALSE	FALSE
TAF12	61.4052	1.12307e-205	-0.0303439	8.4784e-86	-0.0783636	FALSE	FALSE
ARMC1	61.2815	0	-0.085298	4.66417e-232	-0.303457	FALSE	FALSE
HSPB11	61.1884	0	-0.0620256	0	-0.304555	FALSE	FALSE
SLC22A3	61.1624	0.00017195	0.00213587	0	-0.940172	FALSE	FALSE
SERBP1	60.9409	0	-0.0778295	0	-0.460148	FALSE	FALSE
SSH1	60.9091	0	-0.123392	0	-0.73186	FALSE	FALSE
CDK2AP2	60.8821	8.21876e-40	-0.000661043	3.84821e-233	-0.206605	FALSE	FALSE
LZIC	60.8703	3.61982e-200	-0.0332276	6.26715e-83	-0.0965534	FALSE	FALSE
RECK	60.8238	0	-0.214702	0	-0.425894	FALSE	FALSE
PEX7	60.7815	1.75002e-239	-0.0385568	8.18153e-114	-0.0832106	FALSE	FALSE
DIS3	60.5961	0	-0.0697699	7.20909e-127	-0.120455	FALSE	FALSE
AGBL5	60.5884	9.0627e-152	-0.0188054	1.24349e-52	-0.066413	FALSE	FALSE
UBE4B	60.5793	0	-0.417656	0	-0.642036	FALSE	FALSE
ZFP37	60.5207	9.69082e-50	-0.00739358	4.45895e-80	-0.0961733	FALSE	FALSE
AGAP4	60.4628	0	-0.106716	0	-0.218796	FALSE	FALSE
NT5DC2	60.4611	1.99615e-13	0.00611605	2.76037e-64	0.0315997	FALSE	FALSE
DGAT2L6	60.3668	4.04078e-09	0.00838097	1.71061e-20	0.00993581	FALSE	FALSE
CDK2AP1	60.2269	9.82564e-09	0.00867905	1.6096e-31	0.0124932	FALSE	FALSE
ZBED4	60.2055	8.10622e-266	-0.0481572	2.44292e-98	-0.0820964	FALSE	FALSE
PTS	60.1771	0	-0.0954814	3.81126e-160	-0.147713	FALSE	FALSE
CRIP3	60.1697	4.55178e-26	0.00393741	2.59993e-49	0.0278996	FALSE	FALSE
STT3A	60.1584	2.38305e-151	-0.0187335	6.77282e-23	-0.0560953	FALSE	FALSE
RIOK3	60.0987	0	-0.118717	0	-0.23501	FALSE	FALSE
NDUFA4	60.0953	0	-0.168722	0	-1.58015	FALSE	FALSE
S100A10	60.0898	4.9598e-18	0.010258	1.13979e-63	-0.367323	FALSE	FALSE
MTMR9	60.084	0	-0.121983	0	-0.271007	FALSE	FALSE
C6orf223	60.0733	4.51399e-248	0.00783101	7.50734e-28	0.0080393	FALSE	FALSE
TMEM186	60.0178	1.34054e-32	0.00364381	5.71018e-18	-0.0330185	FALSE	FALSE
BICD2	59.9004	1.49167e-282	-0.0467661	2.17366e-138	-0.138194	FALSE	FALSE
CATIP	59.8757	2.54477e-07	0.00857497	1.34584e-58	0.021955	FALSE	FALSE
PAF1	59.8734	3.85621e-51	0.000605495	2.8796e-93	-0.109598	FALSE	FALSE
VILL	59.7741	1.19786e-66	0.00195144	1.16365e-133	0.056069	FALSE	FALSE
TNRC6C	59.7601	0	-0.617186	0	-0.848926	FALSE	FALSE
STAG3	59.5731	1.73697e-210	-0.0304346	2.25122e-81	-0.0740672	FALSE	FALSE
UIMC1	59.5498	0	-0.182514	0	-0.347083	FALSE	FALSE
BUD13	59.501	7.29899e-126	-0.0113661	2.87365e-34	-0.0392255	FALSE	FALSE
CHMP2B	59.4819	1.66608e-226	-0.033817	8.08699e-130	-0.176741	FALSE	FALSE
TIGD6	59.3887	3.96322e-06	0.0063301	6.1039e-12	0.0128912	FALSE	FALSE
PLEKHG4	59.3874	2.92952e-05	0.00840189	1.41985e-24	0.0153022	FALSE	FALSE
UGCG	59.3754	0	-0.0811878	1.30111e-304	-0.380556	FALSE	FALSE
RPL35	59.3333	9.78727e-270	-0.0563551	9.35493e-278	-0.332612	FALSE	FALSE
TBCCD1	59.2534	1.33349e-110	-0.0094566	1.90877e-39	-0.041989	FALSE	FALSE
RASSF10	59.2488	8.45448e-241	0.00806578	1.98203e-28	0.00839412	FALSE	FALSE
PRPSAP1	59.2217	0	-0.112327	0	-0.708752	FALSE	FALSE
ACTR3C	59.0525	5.15903e-188	-0.0143339	0	0.15055	FALSE	FALSE
LSM2	59.0477	1.39986e-95	-0.00807664	5.24274e-142	-0.156749	FALSE	FALSE
C6orf47	58.9543	3.04284e-14	0.00487994	1.52408e-27	-0.0420203	FALSE	FALSE
STUB1	58.9208	0	-0.0662077	0	-0.833569	FALSE	FALSE
RBM22	58.8802	1.61376e-120	-0.0152535	4.21634e-108	-0.139466	FALSE	FALSE
VRK3	58.7285	2.43526e-274	-0.0431391	2.62026e-94	-0.109868	FALSE	FALSE
TAF1D	58.6107	0	-0.299405	0	-0.509998	FALSE	FALSE
ZNHIT1	58.5431	9.92139e-106	-0.0120646	1.88984e-234	-0.227184	FALSE	FALSE
FBXO6	58.5348	4.14645e-32	0.00414137	2.3502e-52	0.0296892	FALSE	FALSE
FAM98B	58.5113	0	-0.0605968	6.28272e-166	-0.139686	FALSE	FALSE
AC008581.2	58.4412	1.31428e-117	-0.0132373	1.08077e-31	-0.0325667	FALSE	FALSE
HIST1H2BC	58.435	5.48506e-24	0.0063318	9.04201e-135	-0.0490959	FALSE	FALSE
GPC2	58.43	6.77342e-10	0.00815992	2.33621e-147	-0.103259	FALSE	FALSE
RHBDF2	58.4143	1.17414e-20	0.00817726	0	-2.13111	FALSE	FALSE
GHDC	58.2991	1.24094e-59	-0.0013764	7.0812e-14	-0.0245495	FALSE	FALSE
COPA	58.2923	0	-0.257391	0	-0.618129	FALSE	FALSE
RRP1B	58.2771	0	-0.0580487	1.04768e-136	-0.146608	FALSE	FALSE
BORCS7-ASMT	58.1473	3.39213e-57	-0.00543477	4.17243e-28	-0.0329585	FALSE	FALSE
ZNF805	58.1457	1.02644e-56	0.00160536	4.28459e-23	0.0222187	FALSE	FALSE
KCTD21	58.0556	1.85075e-84	-0.00121511	2.34452e-48	0.0345561	FALSE	FALSE
P2RY2	58.0408	1.79768e-191	0.00784329	6.73821e-29	0.00829395	FALSE	FALSE
C17orf80	58.0328	1.53581e-242	-0.0285723	2.93352e-101	-0.0869651	FALSE	FALSE
CUL1	57.9552	0	-0.273077	0	-0.394981	FALSE	FALSE
DNMT3A	57.9242	0	-0.271669	0	-0.474587	FALSE	FALSE
SHMT2	57.9215	6.16362e-36	0.00755078	1.67805e-106	-0.108755	FALSE	FALSE
TIAL1	57.8691	0	-0.136312	1.22815e-258	-0.251238	FALSE	FALSE
TMEM8A	57.8233	5.44271e-122	-0.0107629	1.14579e-58	-0.0458275	FALSE	FALSE
NAGK	57.7757	3.05187e-257	-0.0448058	3.61131e-157	-0.305497	FALSE	FALSE
PLN	57.7307	0.97517	0.00725086	1.32069e-27	0.0129707	FALSE	FALSE
IKBKG	57.703	1.20206e-86	-0.00305089	3.59728e-39	-0.0638758	FALSE	FALSE
CD74	57.6985	3.99472e-07	0.0064305	0	-1.87935	FALSE	FALSE
SAMM50	57.6721	2.93527e-218	-0.0248457	4.39504e-88	-0.0653525	FALSE	FALSE
AL157935.2	57.5516	0.000879516	0.00904478	2.63312e-48	0.0213168	FALSE	FALSE
CUL4B	57.5507	0	-0.0551412	3.0823e-166	-0.112227	FALSE	FALSE
UBE2Q2	57.536	0	-0.0716728	4.55842e-279	-0.160894	FALSE	FALSE
PLK3	57.4665	1.72745e-15	0.00736682	1.20154e-130	-0.200145	FALSE	FALSE
ABHD18	57.4579	0	-0.258358	0	-0.476819	FALSE	FALSE
ZNF408	57.4407	1.95431e-12	0.00706587	4.3725e-22	0.0167217	FALSE	FALSE
PQBP1	57.3938	5.63266e-74	-0.00212869	8.20571e-65	-0.0869751	FALSE	FALSE
DTX3	57.3929	0	-0.0831047	0	-0.517285	FALSE	FALSE
PSPC1	57.3717	0	-0.414295	0	-0.629096	FALSE	FALSE
ZW10	57.3431	6.96545e-181	-0.0218868	2.31565e-45	-0.051527	FALSE	FALSE
PAOX	57.3241	9.71283e-41	0.000788266	2.71379e-68	0.0396655	FALSE	FALSE
IKBKE	57.297	0.298841	0.00888767	3.75542e-198	-0.264198	FALSE	FALSE
AC093668.1	57.2308	1.35019e-11	0.00735215	1.42677e-49	0.0229113	FALSE	FALSE
KIAA0100	57.1424	0	-0.0632155	1.46126e-141	-0.109725	FALSE	FALSE
IGFLR1	57.1146	4.49457e-26	0.00801038	4.61897e-26	0.0105568	FALSE	FALSE
STEAP3	57.09	6.50782e-05	0.00895011	1.87109e-108	-0.142846	FALSE	FALSE
ZBTB17	57.0584	1.77309e-148	-0.0233606	5.48002e-69	-0.0685406	FALSE	FALSE
B4GAT1	57.0088	0	-0.102858	0	-1.12257	FALSE	FALSE
ARF4	56.9994	0	-0.0592861	2.9664e-263	-0.294069	FALSE	FALSE
MRPL52	56.9384	1.80102e-83	-0.00757136	2.56312e-90	-0.113121	FALSE	FALSE
PLXNB3	56.8992	9.42683e-65	0.00746547	7.48651e-38	0.0113697	FALSE	FALSE
WDR55	56.8981	1.15294e-103	-0.00654839	1.72533e-20	-0.0428905	FALSE	FALSE
WDR45B	56.8978	0	-0.087951	4.85169e-156	-0.124772	FALSE	FALSE
NMNAT1	56.8189	2.28321e-256	-0.0398735	3.47731e-137	-0.133405	FALSE	FALSE
H2AFV	56.814	0	-0.0965123	0	-0.615077	FALSE	FALSE
CDK5RAP1	56.8045	0	-0.122601	0	-0.304857	FALSE	FALSE
KIAA2013	56.7891	1.14807e-194	-0.0275899	2.04248e-69	-0.116834	FALSE	FALSE
ARPC3	56.7684	0	-0.101888	0	-0.503825	FALSE	FALSE
USP19	56.7558	2.82892e-136	-0.0105255	4.88207e-111	-0.131488	FALSE	FALSE
SYCP2L	56.7526	0	-0.0673734	1.65505e-304	-0.193232	FALSE	FALSE
SLC29A2	56.617	1.1536e-166	-0.0116738	3.77792e-225	0.0879102	FALSE	FALSE
PPCS	56.5635	3.6552e-115	-0.0089448	2.51426e-54	-0.0848522	FALSE	FALSE
EEF2KMT	56.5265	1.429e-06	0.00675654	1.61152e-18	0.0132934	FALSE	FALSE
ATF1	56.4723	0	-0.0964622	9.20901e-263	-0.171654	FALSE	FALSE
CCDC77	56.3767	5.79571e-131	-0.0172799	5.59744e-148	-0.0945557	FALSE	FALSE
DNAJC16	56.3477	0	-0.116922	0	-0.232996	FALSE	FALSE
JAGN1	56.2348	1.14326e-56	6.86859e-05	1.16406e-134	-0.136789	FALSE	FALSE
SFXN2	56.1849	2.84297e-150	-0.0155685	2.14794e-73	-0.0755602	FALSE	FALSE
GLOD5	56.1355	6.16845e-07	0.00796703	2.60057e-31	0.0126489	FALSE	FALSE
TMEM192	56.1292	0	-0.136864	0	-0.250994	FALSE	FALSE
ALG11	56.1199	3.94464e-165	-0.0158237	8.76507e-96	-0.0598925	FALSE	FALSE
RAB1B	56.0985	3.35669e-190	-0.0222536	2.56715e-267	-0.279671	FALSE	FALSE
TMEM230	56.0906	0	-0.110676	5.91048e-287	-0.363904	FALSE	FALSE
SPHK1	56.0266	1.30961e-08	0.00979674	6.88009e-42	-0.026146	FALSE	FALSE
AL136295.5	55.991	1.53166e-26	0.0079252	7.10637e-22	0.00930446	FALSE	FALSE
ZNF879	55.8445	1.58854e-13	0.00551834	3.0702e-08	0.0116409	FALSE	FALSE
AC007325.4	55.8351	1.39395e-41	0.00330731	3.54048e-41	-0.0539944	FALSE	FALSE
RHOD	55.8048	0.0129825	0.00784737	6.92227e-32	0.0121737	FALSE	FALSE
PCCB	55.7357	0	-0.11285	1.56263e-274	-0.212611	FALSE	FALSE
ECD	55.6894	0	-0.0632085	2.50872e-159	-0.114079	FALSE	FALSE
ZNF316	55.6173	1.89365e-198	-0.0239465	5.24605e-87	-0.250211	FALSE	FALSE
POM121	55.6155	0	-0.180665	0	-0.303195	FALSE	FALSE
RNF41	55.5125	0	-0.0540187	0	-0.361523	FALSE	FALSE
HGH1	55.4533	2.14718e-09	0.00635392	8.98076e-16	0.0131736	FALSE	FALSE
ACAP1	55.3893	0.984083	0.00616512	5.41276e-61	-0.0389896	FALSE	FALSE
RPL24	55.3363	2.52658e-237	-0.041662	0	-0.343916	FALSE	FALSE
GTF2E2	55.3357	0	-0.0831478	8.72302e-270	-0.163309	FALSE	FALSE
TNFRSF12A	55.2929	2.71849e-50	0.00881731	9.57606e-34	0.0116384	FALSE	FALSE
R3HDM2	55.2812	0	-0.513471	0	-1.07065	FALSE	FALSE
AC001226.2	55.2739	1.35947e-272	-0.0600987	6.76988e-183	-0.120439	FALSE	FALSE
MED28	55.2693	0	-0.0789673	1.23965e-157	-0.122106	FALSE	FALSE
MRPS18C	55.2313	6.22983e-216	-0.0279215	4.07829e-154	-0.186733	FALSE	FALSE
ETNK1	55.1106	0	-0.287323	0	-0.408382	FALSE	FALSE
ZNF594	55.0943	1.05829e-306	-0.0523844	2.43401e-180	-0.115094	FALSE	FALSE
CHTF8	55.0896	1.20467e-144	-0.0173168	4.09719e-47	-0.0835414	FALSE	FALSE
RNF183	55.0077	1.52883e-61	0.00735363	1.09769e-21	0.00836164	FALSE	FALSE
SETD1A	55.0012	1.38e-162	-0.0149618	3.61294e-49	-0.0443812	FALSE	FALSE
LAT	54.9164	7.53677e-81	-0.00348869	1.2131e-41	0.0351168	FALSE	FALSE
NSDHL	54.801	6.57862e-37	0.00231739	4.81224e-15	-0.0309639	FALSE	FALSE
RPL36AL	54.7951	8.04663e-210	-0.0377875	0	-0.438721	FALSE	FALSE
GART	54.7871	0	-0.0591888	3.92861e-134	-0.121743	FALSE	FALSE
LDLRAP1	54.7006	0.782863	-0.00700039	0	-0.262787	FALSE	FALSE
TMED9	54.6258	5.04094e-182	-0.0234458	0	-0.305401	FALSE	FALSE
CBL	54.5343	0	-0.134614	0	-0.250051	FALSE	FALSE
COX17	54.5167	3.31744e-69	-0.00646789	1.41861e-63	-0.0838442	FALSE	FALSE
IRAK1BP1	54.4987	0	-0.256306	0	-0.578787	FALSE	FALSE
MAP2K6	54.4867	0	-0.120043	0	-0.210769	FALSE	FALSE
CALU	54.4369	0	-0.0915376	0	-0.198442	FALSE	FALSE
ZNF135	54.4222	0	-0.084174	0	0.220356	FALSE	FALSE
POLR2G	54.3974	9.86836e-32	0.00100815	1.76253e-21	-0.0394329	FALSE	FALSE
FKBP7	54.2852	0.0159533	0.00556069	2.61841e-36	-0.0297394	FALSE	FALSE
POPDC2	54.2657	0.716348	0.00681462	9.28757e-19	0.0116442	FALSE	FALSE
PLP2	54.2497	0.894693	0.00842012	1.42465e-38	0.0164577	FALSE	FALSE
CDC26	54.2127	1.25116e-120	-0.0109846	4.36361e-39	-0.0680185	FALSE	FALSE
NPNT	54.2009	0.00289359	0.00426665	0	-1.56952	FALSE	FALSE
GDF10	54.1778	3.74781e-10	0.00735922	7.89617e-68	0.026743	FALSE	FALSE
SPATA22	54.177	4.25227e-11	-0.018889	0	-0.31399	FALSE	FALSE
OXA1L	54.1382	2.47799e-175	-0.0214666	4.15869e-64	-0.106377	FALSE	FALSE
GDF9	54.136	0.802971	0.00774056	1.02776e-24	0.011905	FALSE	FALSE
SLC35E3	54.1332	0	-0.180277	0	-0.321912	FALSE	FALSE
FAM186A	54.1249	1.3302e-25	0.0035517	4.69748e-30	0.0280486	FALSE	FALSE
GLE1	54.0946	0	-0.0569481	2.46711e-135	-0.11356	FALSE	FALSE
NYNRIN	54.0907	4.33954e-08	0.00544393	1.47528e-73	0.0294215	FALSE	FALSE
RPL13	54.0605	0	-0.187042	0	-1.06586	FALSE	FALSE
PGBD4	53.9445	4.00775e-63	0.000188226	2.993e-40	-0.064437	FALSE	FALSE
CPNE3	53.9432	0	-0.10003	0	-0.239506	FALSE	FALSE
SGMS2	53.9192	2.61759e-85	-0.00556158	7.64059e-122	0.0732238	FALSE	FALSE
NDUFS6	53.8517	3.02417e-210	-0.0306359	2.11002e-189	-0.22985	FALSE	FALSE
KHDRBS1	53.8415	0	-0.189916	0	-0.245642	FALSE	FALSE
NDUFB11	53.7806	3.30536e-174	-0.0276986	0	-0.512858	FALSE	FALSE
ATG3	53.6595	2.92276e-158	-0.0252271	4.11764e-56	-0.0959092	FALSE	FALSE
TRMU	53.6322	0	-0.0718213	0	-0.174908	FALSE	FALSE
COG3	53.6304	0	-0.0992754	0	-0.191565	FALSE	FALSE
ATP2A1	53.593	8.05613e-30	0.00371828	2.26136e-21	0.022395	FALSE	FALSE
MIER2	53.5151	1.70361e-147	-0.015782	1.19073e-42	-0.0412053	FALSE	FALSE
NEMP1	53.5145	3.31246e-177	-0.0180575	1.17909e-90	-0.0697054	FALSE	FALSE
DDA1	53.4532	3.33313e-233	-0.0261998	1.76824e-285	-0.286162	FALSE	FALSE
TCTA	53.4069	1.44851e-223	-0.0255525	3.5494e-84	-0.0756123	FALSE	FALSE
SEC24C	53.3939	0	-0.0566097	2.51481e-107	-0.172915	FALSE	FALSE
PGS1	53.354	6.75575e-274	-0.0494341	1.94682e-121	-0.261875	FALSE	FALSE
EMG1	53.2591	1.43499e-28	0.00198018	7.56092e-25	0.0297876	FALSE	FALSE
MAGOH	53.2206	8.42913e-212	-0.026728	4.40569e-102	-0.142046	FALSE	FALSE
ZNF674	53.2087	5.5472e-161	-0.019738	1.02918e-49	-0.0507017	FALSE	FALSE
ULK1	53.1465	0	-0.115077	0	-0.250913	FALSE	FALSE
METTL14	53.1416	0	-0.0726859	4.01505e-227	-0.17002	FALSE	FALSE
CLEC18B	53.1196	0.148514	0.00838349	3.33968e-37	0.0159715	FALSE	FALSE
WEE1	53.0636	6.18447e-08	0.00739645	1.40461e-21	0.0118984	FALSE	FALSE
OAS3	53.0272	0.0111336	0.00758759	2.59636e-68	-0.055989	FALSE	FALSE
TEKT1	53.0254	7.69008e-32	0.00565419	1.66073e-69	0.0318233	FALSE	FALSE
RYBP	53.0216	0	-0.242737	0	-1.13073	FALSE	FALSE
MYOZ1	52.9079	1.30328e-30	0.00696363	1.03618e-21	0.00785375	FALSE	FALSE
SCUBE1	52.8707	0.657653	0.00705299	1.45047e-153	-0.078598	FALSE	FALSE
TMEM134	52.7942	1.48028e-212	-0.0265343	2.52124e-64	-0.0564657	FALSE	FALSE
DTWD2	52.739	0	-0.157125	0	-0.468129	FALSE	FALSE
AC019257.8	52.7222	1.99776e-25	0.00315054	1.66888e-09	0.020125	FALSE	FALSE
PCDHB12	52.648	1.46971e-31	0.00467006	1.06525e-70	0.0345855	FALSE	FALSE
HEY1	52.6241	4.4411e-102	-0.00506909	3.61923e-186	-0.0924736	FALSE	FALSE
SFT2D3	52.5213	2.15596e-17	0.00354211	3.44238e-05	0.0141081	FALSE	FALSE
FKRP	52.5053	9.44861e-216	-0.0311628	1.51085e-90	-0.0963281	FALSE	FALSE
METTL5	52.4626	1.23053e-216	-0.0298468	2.69934e-60	-0.0557618	FALSE	FALSE
ZBTB26	52.4184	6.32978e-206	-0.0271516	9.75305e-48	-0.0467543	FALSE	FALSE
CRTC3	52.4085	0	-0.296164	0	-0.528753	FALSE	FALSE
SIMC1	52.4001	0	-0.2323	0	-0.727581	FALSE	FALSE
CHMP1A	52.3512	1.248e-249	-0.0339902	1.60628e-225	-0.255266	FALSE	FALSE
NSUN7	52.2537	0.0190986	0.00534199	3.3542e-288	-0.198344	FALSE	FALSE
MEGF11	52.1616	1.71789e-110	-0.0768551	0	-3.23861	FALSE	FALSE
LIN54	52.0074	0	-0.0850834	1.84511e-184	-0.160844	FALSE	FALSE
KLHL28	51.9971	0	-0.119604	5.56973e-261	-0.173808	FALSE	FALSE
HSPA1L	51.984	0.0722491	0.00846278	1.23518e-20	0.0118629	FALSE	FALSE
URB2	51.9644	8.75231e-93	-0.00682271	1.4632e-37	-0.038169	FALSE	FALSE
GLUD2	51.9412	1.90868e-14	0.006668	9.11598e-53	0.0235666	FALSE	FALSE
PIGQ	51.9111	0	-0.0720562	0	-0.236374	FALSE	FALSE
TTC32	51.6617	6.98731e-128	-0.0190153	1.18667e-32	-0.0420286	FALSE	FALSE
REEP3	51.63	0	-0.216083	0	-0.451134	FALSE	FALSE
SP140	51.6091	2.5454e-79	-0.0101831	1.66796e-291	-0.444543	FALSE	FALSE
CPNE2	51.5831	2.60361e-07	-0.0470992	0	-0.657764	FALSE	FALSE
NDUFA2	51.5672	5.80625e-146	-0.0172135	0	-0.305692	FALSE	FALSE
FKBP4	51.5489	5.11942e-231	-0.0389281	0	-0.784657	FALSE	FALSE
MROH6	51.5081	2.0444e-28	0.00367068	2.47943e-61	0.0319307	FALSE	FALSE
EIF3M	51.4846	0	-0.0858618	5.62514e-228	-0.148248	FALSE	FALSE
GNPDA1	51.4748	7.37769e-265	-0.0391356	6.21701e-237	-0.266513	FALSE	FALSE
ZNF212	51.318	3.09171e-121	-0.00944561	1.54826e-26	-0.0290858	FALSE	FALSE
SSR4	51.2851	4.22407e-76	-0.00742205	1.6194e-88	-0.120439	FALSE	FALSE
CCHCR1	51.2722	9.9592e-150	-0.0124041	2.67945e-104	-0.0635062	FALSE	FALSE
GNL3L	51.2583	2.59842e-62	-0.00291243	1.42214e-08	-0.0334766	FALSE	FALSE
CANT1	51.2448	2.77414e-85	-0.0055282	4.33999e-122	-0.137327	FALSE	FALSE
U2AF1L5	51.2392	4.27234e-16	0.00452047	1.12188e-08	0.0170617	FALSE	FALSE
MON1B	51.1958	1.26821e-19	0.00373101	4.89023e-07	0.0124604	FALSE	FALSE
MCM3	51.0992	2.58648e-25	0.00165855	2.11853e-31	-0.0643685	FALSE	FALSE
TBC1D15	51.0824	0	-0.203428	0	-0.317415	FALSE	FALSE
STPG4	51.0672	0.0387083	0.00670506	1.11477e-23	0.0158181	FALSE	FALSE
HTT	50.9932	0	-0.341348	0	-0.69315	FALSE	FALSE
ZSWIM4	50.9822	3.77815e-114	-0.0100195	9.86541e-59	0.0441128	FALSE	FALSE
MPI	50.9745	3.5188e-98	-0.00740119	1.81318e-54	-0.0844062	FALSE	FALSE
TMEM208	50.9288	4.6721e-135	-0.0153347	8.29517e-111	-0.148318	FALSE	FALSE
WDR5B	50.8776	0.119668	0.00668559	1.30509e-19	0.0116042	FALSE	FALSE
IQGAP1	50.8738	0	-0.229116	0	-1.12113	FALSE	FALSE
SPIDR	50.7906	0	-0.658867	0	-1.1934	FALSE	FALSE
PCDHB13	50.7704	3.18492e-24	0.00498636	4.54968e-68	0.0316313	FALSE	FALSE
PDP2	50.7573	2.28768e-185	-0.0179584	1.95552e-108	-0.137076	FALSE	FALSE
NDUFV2	50.6781	0	-0.0871423	5.23425e-221	-0.280694	FALSE	FALSE
PCDHB14	50.6536	3.34256e-47	0.00326134	5.96881e-107	0.0397761	FALSE	FALSE
CHRAC1	50.6323	1.08447e-20	-3.86549e-05	1.17696e-57	-0.0385624	FALSE	FALSE
GTF2H2	50.5899	0	-0.0723799	2.78548e-245	-0.163676	FALSE	FALSE
TNK2	50.5357	0	-0.214235	0	-1.65983	FALSE	FALSE
WDR61	50.5021	0	-0.104564	3.3918e-293	-0.184203	FALSE	FALSE
ACADSB	50.4924	0	-0.140486	0	-0.285146	FALSE	FALSE
H2AFJ	50.4526	0.304672	0.00278446	1.40607e-161	-0.0663444	FALSE	FALSE
C1orf141	50.4283	2.84517e-06	0.00723561	2.25569e-29	0.0153908	FALSE	FALSE
PGAP1	50.4264	0	-0.218846	0	-0.46311	FALSE	FALSE
CCDC13	50.3125	6.59549e-81	-0.0041992	2.99135e-50	0.0426005	FALSE	FALSE
CEP78	50.2128	0	-0.126115	0	-0.256528	FALSE	FALSE
NUP107	50.2071	0	-0.0891875	1.3206e-167	-0.150407	FALSE	FALSE
ZNF22	50.1997	2.18688e-88	-0.0103228	1.99625e-116	-0.132542	FALSE	FALSE
FCGBP	50.1618	1.76389e-06	0.00817543	0	-0.820956	FALSE	FALSE
NDUFB10	50.0892	8.63082e-207	-0.0305233	0	-0.444445	FALSE	FALSE
MRPS18A	50.0853	5.93272e-95	-0.00421295	3.7697e-108	-0.124977	FALSE	FALSE
DNTTIP1	50.0844	3.97863e-213	-0.0264946	4.30768e-101	-0.0700651	FALSE	FALSE
RPL7	50.0208	9.89957e-306	-0.0669242	0	-0.644836	FALSE	FALSE
POM121C	49.9531	0	-0.196469	0	-0.356783	FALSE	FALSE
RAE1	49.8323	2.55229e-215	-0.0302034	1.42013e-134	-0.170461	FALSE	FALSE
ZNF502	49.8099	3.41311e-38	0.000284278	6.77876e-38	0.0271833	FALSE	FALSE
JOSD2	49.8034	3.76896e-71	-0.0077287	2.88793e-111	-0.128263	FALSE	FALSE
RPL37A	49.6362	0	-0.181243	0	-0.417342	FALSE	FALSE
SPATA21	49.6233	3.0937e-25	0.00342661	7.66646e-15	0.0145864	FALSE	FALSE
BRMS1	49.6094	2.3545e-38	0.000986817	9.36922e-26	-0.0426928	FALSE	FALSE
C9orf50	49.5956	1.77581e-08	0.00605444	7.05294e-48	0.0189685	FALSE	FALSE
THBS3	49.5597	1.99175e-158	-0.0126186	1.28601e-126	-0.0671063	FALSE	FALSE
MRPS11	49.5433	0	-0.0528849	5.44814e-165	-0.107624	FALSE	FALSE
UBXN1	49.4049	1.22396e-133	-0.0151511	2.1691e-154	-0.171484	FALSE	FALSE
MRPL43	49.3881	5.12551e-133	-0.0206225	1.0158e-141	-0.167788	FALSE	FALSE
PCYT1A	49.3637	0	-0.0539985	2.9772e-155	-0.107204	FALSE	FALSE
TIMM8B	49.2269	7.82144e-127	-0.0129128	1.42958e-151	-0.164784	FALSE	FALSE
KBTBD3	49.223	8.52931e-254	-0.0502327	6.14153e-95	-0.0936949	FALSE	FALSE
MRPS9	49.2004	0	-0.122073	2.10281e-232	-0.227829	FALSE	FALSE
AGPS	49.086	0	-0.163616	0	-0.485649	FALSE	FALSE
UXT	48.9172	6.40437e-54	-0.0023422	2.66424e-09	-0.0235855	FALSE	FALSE
HNRNPA1	48.7606	1.06843e-257	-0.051122	0	-0.394755	FALSE	FALSE
LRRC29	48.7331	4.64688e-236	-0.0324544	8.87098e-129	-0.344118	FALSE	FALSE
USP12	48.7304	0	-0.10452	1.25862e-305	-0.471877	FALSE	FALSE
VAMP7	48.7058	1.67629e-216	-0.0312963	9.75395e-85	-0.066844	FALSE	FALSE
TMEM253	48.6887	3.49563e-41	0.00645305	2.69008e-25	0.00782724	FALSE	FALSE
SUPT4H1	48.6869	1.00982e-86	-0.00468216	2.66356e-262	-0.223823	FALSE	FALSE
TMEM138	48.6326	5.01167e-130	-0.0104437	6.00974e-52	0.0417604	FALSE	FALSE
HLA-DOB	48.6145	6.56218e-09	0.00699349	1.88338e-21	0.0091128	FALSE	FALSE
RNF185	48.6129	8.96933e-297	-0.0581244	1.11375e-128	-0.11333	FALSE	FALSE
EXOC5	48.6035	0	-0.198425	0	-0.328307	FALSE	FALSE
SF3B3	48.5976	0	-0.0977527	3.6399e-180	-0.154442	FALSE	FALSE
FER1L5	48.5908	2.35363e-149	-0.0101411	1.16426e-194	0.0727342	FALSE	FALSE
WWC3	48.5862	0	-0.10917	0	-0.233024	FALSE	FALSE
AC114490.3	48.5838	3.1723e-65	-0.00154052	9.50407e-59	0.0339667	FALSE	FALSE
COX6B1	48.5727	0	-0.0773355	0	-0.80258	FALSE	FALSE
DENND4B	48.5246	0	-0.0734693	2.20374e-132	-0.296744	FALSE	FALSE
ZNF512B	48.5107	3.6592e-222	-0.0274331	1.65225e-68	-0.0803708	FALSE	FALSE
ANO7	48.3952	1.02486e-23	0.00455655	1.59281e-39	0.0291922	FALSE	FALSE
RPLP2	48.3224	0	-0.0678658	0	-0.488357	FALSE	FALSE
C5orf22	48.3092	3.10224e-287	-0.0407298	2.33988e-114	-0.10098	FALSE	FALSE
RBM47	48.2474	5.65443e-09	0.00146594	0	-2.05795	FALSE	FALSE
TINF2	48.1859	5.99201e-39	0.000862637	1.95511e-54	-0.0715796	FALSE	FALSE
PRSS23	48.1752	0	-0.0622041	0	-0.255029	FALSE	FALSE
SLC25A34	48.1491	1.49843e-100	-0.00456276	2.30037e-115	0.0526205	FALSE	FALSE
CTSL	48.0835	1.20433e-251	-0.0485183	0	-0.230293	FALSE	FALSE
XBP1	48.0754	4.98668e-95	-0.00729835	2.47934e-199	-0.197575	FALSE	FALSE
APAF1	48.0517	1.37867e-233	-0.037244	1.682e-260	-0.418562	FALSE	FALSE
TUBGCP3	48.0328	0	-0.155527	0	-0.317193	FALSE	FALSE
GNL2	48.0127	2.1455e-97	-0.00794062	3.17025e-22	-0.0344215	FALSE	FALSE
HLA-DRA	48.002	9.74837e-16	0.00878269	0	-0.854911	FALSE	FALSE
PLK1	47.9847	4.62595e-60	0.000176083	3.89073e-33	0.0256059	FALSE	FALSE
ALG5	47.9541	0	-0.061008	2.45554e-123	-0.093404	FALSE	FALSE
ALG2	47.9139	4.83223e-107	-0.00961667	1.18616e-101	-0.119618	FALSE	FALSE
CBWD2	47.8801	1.31832e-286	-0.0451575	4.47263e-98	-0.0920676	FALSE	FALSE
EIF1	47.856	0	-0.226799	0	-1.68751	FALSE	FALSE
TTF2	47.789	0	-0.0556423	1.70453e-221	-0.126193	FALSE	FALSE
PRSS50	47.7886	0.0150564	0.00700038	3.83527e-28	0.0108538	FALSE	FALSE
LMCD1	47.7881	3.76365e-10	0.00460148	3.30459e-71	-0.107283	FALSE	FALSE
ASB13	47.651	2.91728e-138	-0.017254	0	-0.229303	FALSE	FALSE
IL12A	47.63	2.23587e-24	0.00743095	2.06406e-91	-0.0661317	FALSE	FALSE
UBXN11	47.6055	1.08732e-150	-0.010653	2.64836e-128	0.0636736	FALSE	FALSE
ACTR8	47.592	1.25049e-71	-0.00252533	2.71525e-22	0.0225227	FALSE	FALSE
INTS4	47.507	0	-0.106888	4.92396e-226	-0.216156	FALSE	FALSE
PTPN12	47.4874	0	-0.233957	0	-0.433849	FALSE	FALSE
CARD14	47.476	2.16714e-09	0.00338823	1.40096e-09	0.0148327	FALSE	FALSE
HSD17B10	47.4717	8.05613e-28	0.00173292	2.50736e-39	-0.0528677	FALSE	FALSE
METAP2	47.4582	0	-0.138701	0	-0.398341	FALSE	FALSE
PEX6	47.4474	0	-0.0993165	0	-0.196447	FALSE	FALSE
SLC25A39	47.3971	0	-0.0467941	2.10795e-221	-0.255643	FALSE	FALSE
METAP1	47.23	0	-0.0533064	7.53856e-253	-0.131293	FALSE	FALSE
EIF4B	47.2164	0	-0.101808	0	-0.389421	FALSE	FALSE
APOM	47.2044	4.3303e-07	0.00698134	8.55262e-15	0.00812925	FALSE	FALSE
SOD1	47.1329	0	-0.134103	0	-1.36673	FALSE	FALSE
NDUFS5	47.0912	0	-0.0788819	0	-0.765494	FALSE	FALSE
POLR2C	47.0708	6.06793e-234	-0.0296299	2.5102e-236	-0.250528	FALSE	FALSE
APOBEC3G	47.0466	2.02175e-12	0.0070324	5.05909e-52	-0.0727446	FALSE	FALSE
LIPH	46.9671	4.98907e-20	0.0046186	1.99866e-69	-0.0359515	FALSE	FALSE
ZNF584	46.899	7.55043e-74	-0.0023233	1.96251e-46	-0.0610053	FALSE	FALSE
ZNF142	46.8808	2.28793e-163	-0.0167789	1.22258e-41	-0.0445358	FALSE	FALSE
PTGDS	46.8795	2.594e-83	0.00640577	1.47462e-24	0.0077469	FALSE	FALSE
DHX34	46.8465	1.70142e-269	-0.0472819	5.51726e-125	-0.345015	FALSE	FALSE
MAD1L1	46.8059	0	-0.115714	8.99435e-210	-0.157899	FALSE	FALSE
RC3H2	46.7518	0	-0.164207	0	-0.271718	FALSE	FALSE
STK32C	46.7476	0	-0.078111	0	-0.23382	FALSE	FALSE
UQCC3	46.7465	2.45547e-44	-0.001206	8.08071e-161	-0.160841	FALSE	FALSE
COX19	46.6655	0	-0.0787004	3.1782e-162	-0.144985	FALSE	FALSE
TPH1	46.6208	0.206721	0.00583112	2.3139e-12	0.011364	FALSE	FALSE
CUEDC2	46.4521	3.23308e-221	-0.0338503	0	-0.312551	FALSE	FALSE
TBC1D12	46.4445	0	-0.157696	0	-0.669128	FALSE	FALSE
MEP1B	46.3338	1.62088e-18	0.00318129	5.3033e-50	0.0260198	FALSE	FALSE
DMWD	46.3262	1.64005e-09	0.00571212	1.12256e-27	0.015812	FALSE	FALSE
SRR	46.3206	1.36717e-88	-0.00979585	3.21858e-15	-0.0282076	FALSE	FALSE
MRPL1	46.2464	0	-0.119555	0	-0.247681	FALSE	FALSE
ERAP1	46.1987	2.19455e-271	-0.0459318	1.24794e-258	-0.19285	FALSE	FALSE
CDK17	46.1704	0	-0.300037	0	-0.450688	FALSE	FALSE
INAVA	46.1163	1.48734e-10	0.00639869	8.74881e-149	-0.094956	FALSE	FALSE
ZNF573	46.1157	0	-0.0902835	3.75117e-206	-0.159457	FALSE	FALSE
YIPF3	46.0814	1.2767e-239	-0.0369637	0	-0.459485	FALSE	FALSE
SEMA4C	45.9405	8.4038e-133	-0.028669	0	-0.170567	FALSE	FALSE
PHB2	45.9043	1.31897e-178	-0.0231662	0	-0.29697	FALSE	FALSE
KIF22	45.8444	3.58598e-108	-0.00930004	1.18529e-40	-0.0654748	FALSE	FALSE
TPP2	45.8186	0	-0.197632	0	-0.381792	FALSE	FALSE
ASPA	45.8053	0.417117	-0.0707892	0	-1.19193	FALSE	FALSE
NXF1	45.7794	3.47533e-222	-0.029115	1.78831e-97	-0.133939	FALSE	FALSE
CCDC120	45.7672	7.17365e-135	-0.00877247	2.55208e-162	0.0673795	FALSE	FALSE
AC093525.2	45.7456	0.00391743	0.00612997	1.06784e-22	0.00900313	FALSE	FALSE
ANAPC4	45.7399	0	-0.115565	0	-0.234103	FALSE	FALSE
CCDC114	45.7239	0.966862	0.00678299	6.75201e-18	0.0109956	FALSE	FALSE
SMIM19	45.7174	4.33088e-293	-0.0497996	1.57109e-182	-0.227988	FALSE	FALSE
SACS	45.7166	0	-0.268818	0	-0.729691	FALSE	FALSE
LRRC42	45.6925	4.92453e-129	-0.009252	2.52947e-111	-0.0702872	FALSE	FALSE
PGF	45.6774	1.39114e-25	0.00742705	3.90899e-44	-0.21928	FALSE	FALSE
ZNF808	45.6557	3.58359e-93	-0.0100174	2.46041e-29	-0.0998796	FALSE	FALSE
ZNF619	45.6304	0.616945	0.00515472	4.36257e-17	0.01464	FALSE	FALSE
AC135178.3	45.623	0.021126	0.00567174	1.67487e-08	0.00806795	FALSE	FALSE
AL132780.3	45.6164	0.144843	0.00614134	3.08455e-23	0.011743	FALSE	FALSE
MTFR2	45.5667	8.86169e-08	0.00609194	1.30659e-18	0.00787976	FALSE	FALSE
ACBD5	45.5559	0	-0.0715887	0	-0.203193	FALSE	FALSE
PCDHB11	45.4489	1.30163e-06	0.0057936	1.72633e-38	0.0163245	FALSE	FALSE
RPA2	45.413	9.32749e-194	-0.0323205	8.93656e-137	-0.168979	FALSE	FALSE
AC005832.4	45.3946	2.10802e-09	0.00466821	1.86379e-21	0.0201611	FALSE	FALSE
WAS	45.385	0.000108822	0.00535573	3.31812e-181	-0.237128	FALSE	FALSE
TBP	45.3777	1.02384e-223	-0.0317163	1.73658e-81	-0.0625568	FALSE	FALSE
FOXJ2	45.3576	9.7966e-130	-0.0145825	1.08499e-54	-0.086552	FALSE	FALSE
CORO7	45.2892	0.0109474	0.00610748	1.84328e-11	0.0105716	FALSE	FALSE
SAR1B	45.2553	0	-0.103787	2.94834e-174	-0.257487	FALSE	FALSE
CRAMP1	45.2543	1.67929e-36	0.00249209	3.80746e-45	0.0274492	FALSE	FALSE
GGT5	45.2359	0.118983	0.00612636	4.71526e-158	-0.799615	FALSE	FALSE
AC092042.3	45.2282	4.06042e-108	-0.0151389	9.9196e-104	0.0732334	FALSE	FALSE
ZNF264	45.2148	0	-0.0779955	2.35544e-201	-0.130637	FALSE	FALSE
OIP5	45.2076	4.2786e-29	0.00104931	1.7494e-07	0.0109551	FALSE	FALSE
SHBG	45.2044	3.64519e-08	0.0055102	2.15461e-27	0.019056	FALSE	FALSE
PDCD1LG2	45.2007	6.79091e-09	0.00467177	1.47458e-106	-0.155961	FALSE	FALSE
HARS2	45.1914	7.99733e-87	-0.0050485	2.10534e-26	0.0258283	FALSE	FALSE
DCTN5	45.1808	0	-0.14505	0	-0.297647	FALSE	FALSE
GSS	45.1711	9.40359e-241	-0.0325116	2.45845e-87	-0.167384	FALSE	FALSE
RCHY1	45.1533	0	-0.0798153	6.31728e-276	-0.180081	FALSE	FALSE
KLHL25	45.1167	5.8507e-197	-0.0183609	0	-0.136575	FALSE	FALSE
HLA-DPB1	45.1014	0.642681	0.0076399	0	-0.469548	FALSE	FALSE
TMC6	45.0783	7.01058e-09	-0.0149851	0	-0.456589	FALSE	FALSE
ZNF527	44.9472	1.5289e-104	-0.00724431	2.2559e-28	0.041181	FALSE	FALSE
BPNT1	44.9124	3.02731e-177	-0.0219102	4.91972e-66	-0.0702303	FALSE	FALSE
EIF2AK1	44.819	0	-0.0825914	5.58952e-177	-0.25178	FALSE	FALSE
NEU4	44.7973	0.00126574	-0.000781181	0	-0.512051	FALSE	FALSE
POLD3	44.7464	0	-0.140112	0	-0.265349	FALSE	FALSE
HECTD2	44.6942	0	-0.238053	0	-0.731191	FALSE	FALSE
PPP1R8	44.6836	9.69949e-201	-0.0273179	7.741e-73	-0.113342	FALSE	FALSE
CYP3A43	44.671	1.08571e-89	-0.00438147	8.76037e-89	0.0430183	FALSE	FALSE
GAS1	44.6481	0.0233118	0.00380099	2.09637e-27	0.0190053	FALSE	FALSE
AL139011.2	44.5541	8.29678e-146	-0.0209397	6.39461e-67	-0.0643023	FALSE	FALSE
NCOA4	44.5119	4.32099e-297	-0.0507779	0	-0.361294	FALSE	FALSE
SLC26A1	44.5099	1.66501e-11	0.00635402	8.41743e-35	0.0103778	FALSE	FALSE
HEBP1	44.5029	7.81485e-71	-0.008626	3.07347e-91	-0.114318	FALSE	FALSE
RPS15	44.4955	0	-0.134021	0	-1.13229	FALSE	FALSE
BNIP3	44.4752	0	-0.125833	0	-1.08369	FALSE	FALSE
AKNA	44.4509	2.13039e-51	-0.0120032	0	-0.367545	FALSE	FALSE
NAIF1	44.4211	9.96191e-10	0.00527828	1.6511e-12	0.0106406	FALSE	FALSE
PZP	44.3856	1.80722e-65	-0.00295265	4.53543e-76	0.0439573	FALSE	FALSE
SIKE1	44.3481	4.42087e-231	-0.032352	7.72715e-100	-0.0988859	FALSE	FALSE
DCAF12	44.3301	1.74772e-235	-0.0315154	1.38344e-75	-0.0624248	FALSE	FALSE
SIRT3	44.3048	0	-0.061079	0	-0.161754	FALSE	FALSE
AKNAD1	44.2933	0.0128697	0.00507363	2.09412e-29	0.0181882	FALSE	FALSE
CXorf58	44.2395	0.0588877	0.00609933	2.08838e-13	0.0109173	FALSE	FALSE
FYB1	44.2255	0.527217	-0.000564292	0	-3.09009	FALSE	FALSE
PCDHB9	44.2109	3.65542e-56	0.00107205	1.34374e-79	0.0423849	FALSE	FALSE
PERM1	44.2076	1.50096e-28	0.00604739	1.97109e-25	0.00750787	FALSE	FALSE
FAM161A	44.1638	0	-0.0623258	0	-0.2462	FALSE	FALSE
MGAT4D	44.1119	7.43141e-05	0.00594208	1.04009e-18	0.00882872	FALSE	FALSE
NPR2	44.0864	2.24853e-115	-0.00820084	2.16427e-153	0.0618543	FALSE	FALSE
LRRC37A2	44.0035	0	-0.0899352	2.64204e-290	-0.16504	FALSE	FALSE
APCDD1L	43.9998	0.049145	0.00565767	8.98802e-25	0.0113848	FALSE	FALSE
NSUN4	43.9778	3.33885e-298	-0.0450747	1.11888e-141	-0.096437	FALSE	FALSE
NUP54	43.9217	0	-0.125711	0	-0.241552	FALSE	FALSE
ADCY3	43.8815	0	-0.144137	0	-0.260283	FALSE	FALSE
PLXND1	43.8767	6.5113e-233	-0.0444962	0	-0.239365	FALSE	FALSE
KIAA0753	43.8489	0	-0.12427	0	-0.344101	FALSE	FALSE
ZHX1-C8orf76	43.7252	3.69586e-34	1.17002e-06	1.44127e-10	-0.0167293	FALSE	FALSE
INTS8	43.72	0	-0.138419	0	-0.271791	FALSE	FALSE
ABCC2	43.719	4.1564e-08	0.00396815	1.65055e-08	0.00958223	FALSE	FALSE
RAD54L2	43.7043	0	-0.121001	0	-0.244303	FALSE	FALSE
MRPS14	43.6688	9.38376e-175	-0.0247555	1.49613e-103	-0.13383	FALSE	FALSE
EBF1	43.6315	3.15133e-19	-0.00622261	0	-2.50069	FALSE	FALSE
ARIH2OS	43.5957	4.40707e-26	0.00342434	7.19336e-10	0.0234643	FALSE	FALSE
STIL	43.5763	7.66872e-88	-0.00358243	2.26018e-43	0.0315477	FALSE	FALSE
ZNF598	43.5715	1.11678e-89	-0.00664145	3.47621e-42	-0.0650466	FALSE	FALSE
AGK	43.5533	0	-0.129529	0	-0.289958	FALSE	FALSE
SKIDA1	43.5031	9.22702e-42	0.00115237	4.79284e-47	0.0249415	FALSE	FALSE
E4F1	43.494	4.33472e-221	-0.026348	6.34393e-118	-0.0762752	FALSE	FALSE
FRK	43.4399	3.62193e-49	-0.0132477	0	-0.16715	FALSE	FALSE
WNK1	43.4277	0	-0.541901	0	-0.659545	FALSE	FALSE
ABCB8	43.4125	0	-0.0739699	1.7956e-233	-0.139816	FALSE	FALSE
ZNF765	43.3886	1.08083e-80	-0.02044	1.5388e-183	-0.156953	FALSE	FALSE
FLYWCH2	43.3576	1.55244e-226	-0.0279694	4.83927e-142	-0.11872	FALSE	FALSE
ATP6V1E2	43.3505	4.83562e-184	-0.0244673	1.13788e-117	-0.0728345	FALSE	FALSE
DNAI2	43.3328	0.00134618	0.00602173	3.72531e-13	0.0119403	FALSE	FALSE
NLRP14	43.3246	0.000125524	0.00583826	4.86842e-21	0.0118482	FALSE	FALSE
LRPAP1	43.2414	0	-0.0744739	0	-0.519137	FALSE	FALSE
PRDM10	43.2101	0	-0.0699062	9.65659e-239	-0.167164	FALSE	FALSE
GATD3A	43.1177	1.33569e-59	-0.00316112	3.75052e-36	-0.0392247	FALSE	FALSE
PARP1	43.0493	0	-0.079314	9.73798e-269	-0.324537	FALSE	FALSE
UTP3	42.9987	2.97922e-110	-0.0115936	1.62093e-122	-0.148001	FALSE	FALSE
PRMT7	42.988	0	-0.115343	0	-0.272956	FALSE	FALSE
ZBED8	42.9519	1.72866e-67	-0.00778648	6.40505e-31	-0.0514019	FALSE	FALSE
PTRHD1	42.9264	3.65791e-35	0.00195048	3.16831e-106	-0.108963	FALSE	FALSE
WDR90	42.9058	6.38541e-125	-0.00883859	1.4913e-81	0.0505107	FALSE	FALSE
POLR3B	42.8849	0	-0.0673661	1.56862e-223	-0.137532	FALSE	FALSE
TALDO1	42.8575	1.12104e-271	-0.0613432	0	-0.23599	FALSE	FALSE
PTP4A3	42.8559	6.45259e-137	-0.0120345	2.16733e-181	-0.0908032	FALSE	FALSE
MEIKIN	42.8459	3.17061e-37	0.00570622	1.41261e-23	0.00697323	FALSE	FALSE
RMDN2	42.7404	0	-0.0965986	0	-0.286008	FALSE	FALSE
TPPP2	42.7298	8.86255e-116	0.00532636	5.38991e-18	0.00562841	FALSE	FALSE
TMEM256-PLSCR3	42.6595	7.95915e-40	0.00115579	9.36012e-34	0.0291734	FALSE	FALSE
SLC46A1	42.641	3.71193e-48	-0.00123656	2.85608e-19	-0.0329304	FALSE	FALSE
FOSL2	42.5906	6.8466e-170	-0.0109928	3.29449e-221	-0.104326	FALSE	FALSE
RPL22L1	42.5793	8.904e-18	0.0022595	1.18065e-60	-0.0680453	FALSE	FALSE
VPS25	42.4761	6.18027e-67	-0.00271965	3.82905e-85	-0.10006	FALSE	FALSE
ETF1	42.466	0	-0.0519632	1.84775e-150	-0.205305	FALSE	FALSE
CCNDBP1	42.4656	0	-0.0514948	0	-0.339458	FALSE	FALSE
RMC1	42.4406	4.68146e-271	-0.048563	6.0584e-108	-0.0963982	FALSE	FALSE
VPS41	42.4011	0	-0.350227	0	-0.908502	FALSE	FALSE
AP5Z1	42.3527	2.8227e-250	-0.0360861	1.03546e-151	-0.0950829	FALSE	FALSE
DOLPP1	42.3526	2.18484e-47	-0.00111601	2.91589e-34	-0.047555	FALSE	FALSE
AARS	42.2904	0	-0.134412	0	-0.716639	FALSE	FALSE
AC011455.2	42.2761	0.145188	0.0058598	1.8155e-32	0.0125911	FALSE	FALSE
TMUB1	42.2527	3.48848e-124	-0.0135885	2.35152e-87	-0.115973	FALSE	FALSE
RPS3A	42.2116	6.34443e-173	-0.0219453	1.26408e-179	-0.1984	FALSE	FALSE
MRPL21	42.1573	2.25177e-98	-0.00783334	1.63843e-96	-0.112207	FALSE	FALSE
RPS6KB2	42.1296	1.36864e-208	-0.0288741	4.30766e-53	-0.050859	FALSE	FALSE
FBXO17	42.1112	5.98693e-241	-0.0407696	0	0.138206	FALSE	FALSE
GFPT2	42.0937	0	-0.0638666	0	-0.379973	FALSE	FALSE
MPV17L2	42.0834	4.74443e-12	0.00420814	1.979e-27	-0.0359185	FALSE	FALSE
TMEM68	42.0773	0	-0.059673	2.26083e-152	-0.117948	FALSE	FALSE
MTO1	42.0633	2.26832e-293	-0.0570494	2.70011e-102	-0.0833915	FALSE	FALSE
ECHS1	42.0318	1.49803e-307	-0.0551559	3.28724e-260	-0.295443	FALSE	FALSE
AC119396.1	42.0109	1.56727e-34	0.000954526	1.17526e-25	0.0260477	FALSE	FALSE
CAPN8	41.9416	3.72559e-07	0.00514232	6.51029e-142	-0.0646928	FALSE	FALSE
MRPL34	41.8863	2.6116e-244	-0.0320755	0	-0.467107	FALSE	FALSE
MAPRE3	41.8562	0	-0.173515	0	-0.761644	FALSE	FALSE
TTN	41.8291	0	-0.0656171	0	-0.310469	FALSE	FALSE
MDH1B	41.829	2.267e-122	-0.00718343	2.42361e-113	0.0517969	FALSE	FALSE
FAM221B	41.8109	0.114424	0.00541539	8.17563e-22	0.0106977	FALSE	FALSE
ASMTL	41.7907	1.59087e-252	-0.0357809	1.15389e-119	-0.0786872	FALSE	FALSE
ASB8	41.7753	0	-0.0564877	1.48438e-295	-0.316302	FALSE	FALSE
TJAP1	41.7687	4.97435e-179	-0.0672705	0	-0.489824	FALSE	FALSE
DHX29	41.7293	0	-0.166192	0	-0.278804	FALSE	FALSE
EAPP	41.6983	0	-0.0937742	1.43679e-196	-0.170872	FALSE	FALSE
RPS19BP1	41.6946	3.43928e-166	-0.023898	0	-0.428512	FALSE	FALSE
BIRC7	41.5583	1.71073e-126	0.00526687	5.07556e-18	0.00555651	FALSE	FALSE
SLC15A3	41.5307	2.48523e-31	0.00678127	1.88061e-145	-0.183866	FALSE	FALSE
WDR18	41.5193	8.43828e-181	-0.0212322	2.03117e-75	-0.112193	FALSE	FALSE
ORMDL2	41.5154	0.263518	0.00537106	5.83031e-14	0.0108048	FALSE	FALSE
NXT2	41.4908	0.0116553	0.00568123	4.87385e-12	0.00797396	FALSE	FALSE
NUP155	41.4631	4.48237e-296	-0.049226	9.96678e-135	-0.0906755	FALSE	FALSE
DUS1L	41.4071	0	-0.0608868	1.27174e-202	-0.12663	FALSE	FALSE
NDUFAB1	41.3664	1.34113e-255	-0.0364665	1.10786e-252	-0.270768	FALSE	FALSE
NAA16	41.3535	0	-0.189495	0	-0.306475	FALSE	FALSE
KIAA1143	41.3252	8.21912e-132	-0.0149363	2.3385e-98	-0.124903	FALSE	FALSE
TBC1D24	41.2901	3.21456e-64	0.000447618	3.71248e-111	0.043447	FALSE	FALSE
ZNF280C	41.2464	3.14974e-241	-0.0359143	2.76313e-224	-0.107331	FALSE	FALSE
ADGRE3	41.2324	6.7001e-26	0.00208624	3.44516e-07	0.0099946	FALSE	FALSE
BTN2A1	41.2291	4.20219e-169	-0.0226166	3.47663e-108	-0.137708	FALSE	FALSE
ERICH2	41.1175	5.05264e-19	0.00277889	2.04092e-86	-0.0517435	FALSE	FALSE
SRP68	41.108	1.8788e-285	-0.0433646	9.36613e-281	-0.295723	FALSE	FALSE
RPS19	41.0983	0	-0.0870638	0	-0.656791	FALSE	FALSE
AFTPH	41.0881	0	-0.203508	0	-0.360265	FALSE	FALSE
ZDHHC8	41.0789	0	-0.0641173	5.55023e-292	-0.151108	FALSE	FALSE
PDXDC1	41.0547	0	-0.391836	0	-0.675283	FALSE	FALSE
NOP14	41.0291	2.86411e-109	-0.0120757	6.28476e-28	-0.0393796	FALSE	FALSE
CDK4	41.0262	4.02562e-98	-0.0107024	1.29431e-39	-0.0626344	FALSE	FALSE
ZNF317	41.0138	8.21121e-127	-0.0142371	2.66181e-41	-0.0697749	FALSE	FALSE
ELP5	41.0112	3.48706e-173	-0.0180553	3.655e-140	-0.154339	FALSE	FALSE
SMC4	40.9455	1.3082e-43	-0.0114867	4.72181e-214	-0.101728	FALSE	FALSE
AP002373.1	40.9057	8.26057e-08	0.00404041	1.65398e-11	0.0129734	FALSE	FALSE
SPNS1	40.8819	5.97248e-235	-0.0320703	9.38566e-82	-0.0636722	FALSE	FALSE
AC005837.2	40.8777	0.00296478	0.00372819	5.6266e-16	0.0166631	FALSE	FALSE
NRAP	40.8392	0.843493	0.00605042	1.96815e-38	0.0133206	FALSE	FALSE
ANKRD13D	40.7918	0	-0.112299	0	-0.189235	FALSE	FALSE
INTS13	40.6688	7.5459e-130	-0.0192496	1.72864e-59	-0.0540363	FALSE	FALSE
DMAP1	40.6365	1.6788e-251	-0.0378594	1.61673e-115	-0.160472	FALSE	FALSE
ATP5PD	40.6112	4.79148e-228	-0.0334396	1.43079e-214	-0.237927	FALSE	FALSE
ACVR2B	40.5822	8.34172e-300	-0.0562303	1.34804e-90	-0.093318	FALSE	FALSE
POLG	40.5694	2.61877e-272	-0.0406225	2.8594e-120	-0.16234	FALSE	FALSE
AZI2	40.5637	0	-0.0863214	0	-0.245179	FALSE	FALSE
MICU2	40.5386	0	-0.368427	0	-0.590837	FALSE	FALSE
JMJD8	40.4902	6.06218e-71	-0.00573599	3.27034e-73	-0.0920056	FALSE	FALSE
TMEM165	40.4793	0	-0.3824	0	-2.53344	FALSE	FALSE
TIGD5	40.4338	2.12988e-41	0.000312523	7.61812e-27	-0.0408228	FALSE	FALSE
KRTAP5-10	40.4131	8.60964e-10	0.00538969	4.21074e-15	0.00675655	FALSE	FALSE
PTK7	40.3779	2.14941e-137	-0.0294526	0	-0.520744	FALSE	FALSE
BCAS2	40.3146	9.94348e-266	-0.0410619	0	-0.316369	FALSE	FALSE
RACK1	40.2755	0	-0.0807238	0	-0.586704	FALSE	FALSE
C1QTNF8	40.2609	5.057e-50	0.00514587	1.19326e-17	0.00574355	FALSE	FALSE
CCT7	40.2229	1.23743e-274	-0.0485229	0	-0.538927	FALSE	FALSE
NMB	40.2014	0.958299	0.00624649	1.34247e-23	-0.0308748	FALSE	FALSE
RTKN	40.1977	0.329505	-0.0267944	0	-0.411107	FALSE	FALSE
IPO8	40.1947	0	-0.111294	0	-0.24659	FALSE	FALSE
KCNK5	40.1897	1.21035e-30	0.00540491	1.85397e-19	0.00613776	FALSE	FALSE
C1QB	40.1771	2.39775e-12	0.00590394	0	-1.2117	FALSE	FALSE
TEX46	40.1433	0.000718006	0.00435604	2.36052e-46	0.0186942	FALSE	FALSE
ZNF578	40.1219	8.31405e-43	-0.00285919	2.72553e-62	0.0442352	FALSE	FALSE
CX3CR1	40.1195	1.38537e-25	0.00605201	0	-1.0624	FALSE	FALSE
ZNF486	39.9529	5.60199e-24	0.0011278	1.7844e-22	0.0187183	FALSE	FALSE
SLC25A10	39.9242	5.32293e-11	0.00413288	7.22224e-17	0.0119802	FALSE	FALSE
CASS4	39.8966	8.30203e-21	0.00141278	9.95033e-240	-0.343867	FALSE	FALSE
CBX4	39.8685	2.49046e-139	-0.0189855	7.56545e-150	-0.180148	FALSE	FALSE
CLN6	39.8204	3.07053e-11	0.0034767	3.64792e-21	0.0174622	FALSE	FALSE
ACTR1A	39.7754	0	-0.0789461	0	-0.406707	FALSE	FALSE
UGGT1	39.7426	0	-0.136263	0	-0.251337	FALSE	FALSE
LMF2	39.7307	1.8153e-299	-0.0407394	2.70147e-174	-0.102942	FALSE	FALSE
CIB2	39.7197	1.14279e-28	0.00233816	3.24428e-172	-0.0830481	FALSE	FALSE
PLAC8	39.6412	0.245785	0.00503807	1.33075e-130	-0.179277	FALSE	FALSE
N6AMT1	39.6194	6.88972e-76	-0.0104784	3.93574e-47	-0.0710256	FALSE	FALSE
CFAP58	39.5719	1.54936e-33	0.00197886	2.20634e-69	0.0306525	FALSE	FALSE
KDM4D	39.5437	5.73776e-24	0.00152754	1.84887e-10	0.0185718	FALSE	FALSE
SLC25A16	39.5416	0	-0.156809	0	-0.381753	FALSE	FALSE
MANBAL	39.5099	8.70326e-194	-0.0247522	1.20188e-233	-0.239398	FALSE	FALSE
GATD3B	39.4337	0.0196893	0.00507195	2.00842e-17	0.0131611	FALSE	FALSE
MDN1	39.3816	0	-0.298358	0	-0.502549	FALSE	FALSE
TNFAIP8L3	39.3803	6.3738e-103	-0.0104001	0	-0.555187	FALSE	FALSE
DHX16	39.3002	3.71174e-103	-0.00857043	1.99204e-18	-0.0252195	FALSE	FALSE
INPP5A	39.2974	0	-0.141324	0	-0.293406	FALSE	FALSE
BRD3	39.263	0	-0.0586911	2.84808e-187	-0.240874	FALSE	FALSE
GADD45GIP1	39.2519	9.37094e-180	-0.0287521	0	-0.436118	FALSE	FALSE
FGFBP3	39.2257	2.34393e-24	0.00181692	9.65561e-16	0.013872	FALSE	FALSE
C6orf58	39.2045	3.18283e-13	0.00374549	2.49332e-89	-0.0366111	FALSE	FALSE
LSMEM1	39.1972	4.7782e-126	-0.00892245	1.1318e-70	-0.0452019	FALSE	FALSE
IRF2BPL	39.0806	1.18487e-176	-0.0241324	1.3625e-278	-0.280116	FALSE	FALSE
ZNF682	39.0716	7.95622e-286	-0.0541714	6.3657e-135	-0.0935889	FALSE	FALSE
LRRIQ4	39.0521	6.03008e-11	0.00436927	3.09965e-38	0.018571	FALSE	FALSE
ADAM17	39.0082	0	-0.192511	0	-0.428581	FALSE	FALSE
PRR11	38.9928	3.39816e-22	0.00176744	9.17001e-19	-0.040888	FALSE	FALSE
DNAJC9	38.9853	0	-0.132823	1.80382e-273	-0.184587	FALSE	FALSE
JTB	38.9677	0	-0.0570236	0	-0.479399	FALSE	FALSE
PRRX2	38.9507	0.345298	0.00465044	1.35701e-162	-0.113463	FALSE	FALSE
OGFOD2	38.9332	5.38664e-50	0.000122303	1.20731e-15	0.0173524	FALSE	FALSE
NPIPB4	38.9297	6.1997e-242	-0.0308906	2.08133e-228	-0.126823	FALSE	FALSE
AKR7A3	38.9259	0.000427062	0.00505926	8.35066e-20	0.0111718	FALSE	FALSE
MYO1F	38.8837	3.40922e-33	-0.00933817	0	-1.88804	FALSE	FALSE
RPS27A	38.8693	0	-0.110184	0	-0.720386	FALSE	FALSE
DVL1	38.847	8.45979e-272	-0.0404781	1.37448e-147	-0.187768	FALSE	FALSE
LEAP2	38.8258	6.52448e-08	0.00406763	9.24947e-06	0.00760564	FALSE	FALSE
PCBD1	38.8248	1.49105e-109	-0.0104627	0	-0.39775	FALSE	FALSE
BBS10	38.7805	6.5509e-72	-0.00490436	1.56506e-70	-0.083909	FALSE	FALSE
PARP11	38.7704	0	-0.129548	0	-0.374334	FALSE	FALSE
HIRA	38.7584	0	-0.0473951	1.26062e-215	-0.137595	FALSE	FALSE
COQ10B	38.7577	1.57787e-239	-0.0355942	7.33082e-170	-0.201597	FALSE	FALSE
EDAR	38.6261	0.686901	0.00556815	2.60692e-21	0.0107022	FALSE	FALSE
MPP3	38.6059	6.86674e-77	-0.0103518	1.01907e-63	0.0534655	FALSE	FALSE
ARHGAP36	38.5977	1.80268e-29	0.00496914	9.24834e-37	-0.0462132	FALSE	FALSE
TRIM27	38.5916	0	-0.0567453	1.42018e-104	-0.101878	FALSE	FALSE
WDR53	38.5766	3.92017e-119	-0.0113913	5.19938e-41	-0.0407191	FALSE	FALSE
IL17RA	38.5514	1.44463e-95	-0.0247685	0	-1.22373	FALSE	FALSE
ZSCAN12	38.5446	5.68466e-117	-0.0114784	7.72481e-29	0.0286859	FALSE	FALSE
TRIR	38.5444	0	-0.0582048	0	-0.585016	FALSE	FALSE
HSD17B11	38.5172	4.69504e-267	-0.045013	7.99844e-186	-0.130489	FALSE	FALSE
THAP3	38.5075	9.82357e-94	-0.01043	5.15119e-79	-0.0998334	FALSE	FALSE
PEMT	38.4918	9.72419e-178	-0.0216096	1.65446e-88	-0.105299	FALSE	FALSE
ITGB7	38.4684	3.12648e-18	0.00498587	2.73833e-14	0.00597237	FALSE	FALSE
RNF138	38.4683	0	-0.0950165	4.08646e-238	-0.150225	FALSE	FALSE
ZCCHC3	38.4653	3.97511e-138	-0.0181148	5.60226e-231	-0.224284	FALSE	FALSE
NAA20	38.4514	0	-0.0548389	5.20105e-267	-0.304336	FALSE	FALSE
NPM1	38.4503	6.93021e-277	-0.0448606	1.18469e-206	-0.248006	FALSE	FALSE
NDUFB2	38.4236	0	-0.0707978	0	-0.464422	FALSE	FALSE
ZC3H6	38.406	0	-0.244246	0	-0.309604	FALSE	FALSE
LAMB4	38.3507	4.51727e-22	0.0030852	6.39575e-56	0.0240455	FALSE	FALSE
TMEM101	38.2975	1.08235e-86	-0.00770421	2.14232e-32	-0.0552622	FALSE	FALSE
PROSER2	38.2855	6.22811e-11	0.00412176	2.28447e-36	0.0158872	FALSE	FALSE
CCDC17	38.2247	1.36824e-16	0.00509046	6.58766e-22	0.00847271	FALSE	FALSE
ADCK1	38.2047	9.9666e-250	-0.0467259	1.86281e-108	-0.0911378	FALSE	FALSE
KIF15	38.1811	1.88673e-91	-0.00804289	2.63217e-34	0.0289112	FALSE	FALSE
AC126283.2	38.1695	1.1177e-57	0.00578669	7.09927e-20	0.00646745	FALSE	FALSE
MTMR4	38.158	0	-0.12519	0	-0.336356	FALSE	FALSE
ABCB11	38.1154	0.1381	0.0052126	1.11465e-81	-0.0401529	FALSE	FALSE
AC245748.1	38.102	1.75709e-15	0.00338897	1.41765e-40	0.0215912	FALSE	FALSE
DCAF13	38.0742	4.42476e-124	-0.015487	1.31354e-52	-0.0753443	FALSE	FALSE
YBX1	38.0678	8.5953e-232	-0.0468156	2.91842e-150	-0.168181	FALSE	FALSE
NTMT1	38.0562	4.68593e-152	-0.0192641	1.06558e-158	-0.166959	FALSE	FALSE
ZNF253	38.0484	0	-0.0678843	8.99727e-122	-0.106114	FALSE	FALSE
LIG3	37.9948	4.78679e-189	-0.0250744	9.28217e-92	-0.0608652	FALSE	FALSE
CCZ1B	37.9547	0	-0.056844	5.18707e-213	-0.11955	FALSE	FALSE
DFFA	37.9269	2.48387e-276	-0.0487325	5.0825e-139	-0.133822	FALSE	FALSE
RPL32	37.868	0	-0.112604	0	-0.834527	FALSE	FALSE
IL18BP	37.8358	0.00249382	0.00505641	5.25406e-16	0.011317	FALSE	FALSE
TEPSIN	37.8107	2.2001e-108	-0.0118064	5.04109e-31	-0.0332117	FALSE	FALSE
POMP	37.7925	0	-0.0590391	0	-0.446882	FALSE	FALSE
ATP11A	37.7404	0	-0.200871	0	-0.66464	FALSE	FALSE
AP3S2	37.7031	7.84374e-82	-0.00470361	7.9888e-66	-0.0855935	FALSE	FALSE
TCF19	37.6509	0.0888014	0.00525122	9.35871e-25	-0.0363849	FALSE	FALSE
METTL22	37.6376	9.36114e-241	-0.0338751	3.6127e-100	-0.0713347	FALSE	FALSE
ERCC6	37.6281	0	-0.0989091	0	-0.241335	FALSE	FALSE
ZNF79	37.614	1.40403e-61	-0.00220581	2.72427e-18	0.0195585	FALSE	FALSE
B3GNT10	37.5864	1.09292e-06	0.00535729	1.42734e-14	0.00781517	FALSE	FALSE
CEP104	37.5646	0	-0.111395	6.2505e-262	-0.189352	FALSE	FALSE
CES1	37.5474	3.40645e-68	0.00534526	5.44471e-17	0.00590734	FALSE	FALSE
MIA2	37.5375	0	-0.191232	0	-0.539853	FALSE	FALSE
MTHFD1	37.5338	0	-0.0722017	0	-0.239926	FALSE	FALSE
FDX1	37.5104	0	-0.0669301	1.40659e-211	-0.255008	FALSE	FALSE
DCDC1	37.4844	7.59162e-290	-0.0531756	0	-0.220977	FALSE	FALSE
AL589666.1	37.4001	2.32817e-69	-0.00562489	6.61373e-15	-0.01916	FALSE	FALSE
GOLGA8H	37.3946	9.68479e-11	0.00514594	3.20668e-17	0.00665631	FALSE	FALSE
METTL18	37.3911	0.000596626	0.00460839	4.55684e-15	-0.0219387	FALSE	FALSE
WEE2	37.3608	0.0253235	0.00525249	5.37627e-23	0.00984467	FALSE	FALSE
RSPH4A	37.3105	0.0033821	0.00476737	8.02066e-20	0.0100516	FALSE	FALSE
SFN	37.2975	1.42126e-17	0.00603222	1.95332e-20	0.00732219	FALSE	FALSE
SPACA5	37.2913	0.772909	0.00512613	9.75774e-13	0.00975315	FALSE	FALSE
LGALS9	37.2471	7.77599e-10	0.00578368	0	-0.407533	FALSE	FALSE
PLBD1	37.1759	0.091078	0.00543203	1.85651e-60	-0.0862925	FALSE	FALSE
SHQ1	37.0208	6.49278e-213	-0.0448274	1.08396e-84	-0.0830756	FALSE	FALSE
FBL	37.0134	1.10475e-60	-0.00319871	5.71471e-28	-0.0454778	FALSE	FALSE
FAM124A	36.9517	5.53443e-218	-0.116229	0	-0.954822	FALSE	FALSE
TKFC	36.914	4.73934e-58	-0.00157228	8.5497e-65	-0.0494913	FALSE	FALSE
EBAG9	36.8963	5.10056e-296	-0.0468787	7.0243e-164	-0.208118	FALSE	FALSE
LRRC45	36.8823	4.58944e-76	-0.00388217	6.16129e-39	0.0289393	FALSE	FALSE
NPIPB15	36.8814	2.71743e-115	-0.0137844	1.19058e-27	-0.0933882	FALSE	FALSE
TMEM9B	36.8323	1.38868e-276	-0.0475437	6.81557e-214	-0.256261	FALSE	FALSE
ZNF90	36.8288	3.51143e-128	-0.0225457	9.23157e-275	-0.274986	FALSE	FALSE
TRAFD1	36.7612	1.61138e-194	-0.0357661	1.56225e-60	-0.0902664	FALSE	FALSE
CLTRN	36.6997	0.720423	0.0053508	9.59981e-17	0.010708	FALSE	FALSE
TCTE3	36.6939	8.97138e-59	-0.00465626	1.98772e-69	-0.0805483	FALSE	FALSE
DARS2	36.6694	4.88635e-107	-0.010924	8.66871e-39	-0.0441778	FALSE	FALSE
CCDC134	36.5818	7.46173e-84	-0.00719172	3.059e-128	-0.167366	FALSE	FALSE
CDC25A	36.5783	0.00692767	0.00516372	1.76809e-24	0.00912492	FALSE	FALSE
MRPL2	36.5431	3.36603e-128	-0.0119626	8.26515e-80	-0.103466	FALSE	FALSE
DUSP12	36.5073	6.9174e-167	-0.0239988	9.70765e-87	-0.119114	FALSE	FALSE
PSTPIP1	36.4393	0.956906	0.00494929	8.05496e-38	-0.052298	FALSE	FALSE
BMX	36.3887	2.66605e-40	0.000786145	4.78022e-27	0.0284161	FALSE	FALSE
RNF166	36.3728	1.52966e-153	-0.0182579	5.28409e-250	-0.376741	FALSE	FALSE
UPF1	36.3545	6.7805e-277	-0.047227	4.99279e-240	-0.272484	FALSE	FALSE
CDK19	36.3349	0	-0.45018	0	-1.61874	FALSE	FALSE
KLHDC8B	36.327	1.36965e-108	-0.00645673	2.19132e-115	0.0510516	FALSE	FALSE
GATAD2B	36.3242	0	-0.385236	0	-0.554822	FALSE	FALSE
FAM86C1	36.3152	1.29421e-30	0.00179914	2.2407e-31	0.0182052	FALSE	FALSE
NAA60	36.3105	9.67747e-125	-0.0153009	2.7203e-112	-0.139655	FALSE	FALSE
ANXA7	36.2952	0	-0.170056	0	-0.371532	FALSE	FALSE
TAS1R1	36.285	4.98778e-15	0.00403564	3.41964e-20	0.014818	FALSE	FALSE
PIGT	36.2764	2.25632e-206	-0.0402174	6.37537e-174	-0.206583	FALSE	FALSE
SUDS3	36.1471	0	-0.105442	0	-0.303076	FALSE	FALSE
DPAGT1	36.0995	1.79112e-97	-0.00785791	1.24666e-68	-0.0902025	FALSE	FALSE
BCL2L11	36.0928	2.50577e-26	-0.00308941	7.84448e-118	-0.110642	FALSE	FALSE
CCNJ	36.0682	2.07993e-49	-0.00179498	3.91712e-31	0.0227487	FALSE	FALSE
SLC41A3	36.0472	0	-0.0636764	9.87679e-275	-0.313169	FALSE	FALSE
RABL6	35.9995	0	-0.202015	0	-0.397847	FALSE	FALSE
CASZ1	35.992	1.29671e-59	0.00229272	4.32074e-135	-0.0646623	FALSE	FALSE
ZNF224	35.9151	0	-0.0716939	6.48942e-187	-0.121251	FALSE	FALSE
S1PR3	35.8664	7.33818e-06	0.0047685	2.6328e-44	-0.222152	FALSE	FALSE
SNAPC5	35.8322	1.43794e-161	-0.0194581	6.94994e-241	-0.239403	FALSE	FALSE
USP48	35.8074	0	-0.289016	0	-0.408921	FALSE	FALSE
SETD9	35.794	0.00421515	0.00244073	2.34762e-21	-0.0169351	FALSE	FALSE
ZNF251	35.7443	0	-0.195283	0	-0.33874	FALSE	FALSE
DUSP1	35.7293	1.9907e-110	-0.0150261	7.22136e-182	-1.06307	FALSE	FALSE
PNRC2	35.7228	2.12211e-140	-0.0168986	1.9673e-284	-0.258217	FALSE	FALSE
FKTN	35.7148	0	-0.167699	0	-0.369832	FALSE	FALSE
ARMC6	35.6925	6.77306e-110	-0.0111421	1.12246e-34	-0.060604	FALSE	FALSE
GAB3	35.5165	3.81108e-10	0.00552034	0	-0.704487	FALSE	FALSE
LOXL2	35.4836	4.76932e-101	-0.0152876	5.69891e-75	0.0547662	FALSE	FALSE
CTBP1	35.4342	0	-0.105427	0	-0.406838	FALSE	FALSE
FAHD2B	35.4041	4.54395e-262	-0.0365203	4.29927e-155	0.102483	FALSE	FALSE
USP21	35.3725	4.12971e-51	-0.0019885	8.79634e-23	-0.0372895	FALSE	FALSE
IDH3G	35.3709	1.48832e-188	-0.0242977	2.12272e-205	-0.227421	FALSE	FALSE
FBXW2	35.3297	0	-0.099821	0	-0.186695	FALSE	FALSE
RNF6	35.3245	4.59861e-228	-0.0371685	0	-0.399586	FALSE	FALSE
RPL13A	35.307	0	-0.0732061	0	-0.489958	FALSE	FALSE
PYGL	35.2998	1.81911e-151	-0.0299991	0	-0.463894	FALSE	FALSE
TSPAN32	35.1778	6.14188e-12	0.00506863	9.55693e-22	0.00740676	FALSE	FALSE
VPS37A	35.1738	0	-0.100389	1.26651e-298	-0.172779	FALSE	FALSE
POMGNT1	35.1573	0	-0.0758587	1.30314e-139	-0.10606	FALSE	FALSE
ZDHHC24	35.0978	3.19289e-163	-0.021813	2.23454e-51	-0.0852856	FALSE	FALSE
ICA1L	35.0489	0	-0.461073	0	-0.972633	FALSE	FALSE
RSBN1L	35.047	0	-0.227016	0	-0.375064	FALSE	FALSE
FABP1	35.044	7.70407e-15	0.00467095	1.77432e-19	0.00614568	FALSE	FALSE
C9orf92	35.0298	1.64928e-07	0.00424759	2.69809e-38	0.0148337	FALSE	FALSE
TRIM35	35.0282	2.50163e-166	-0.0170344	8.22277e-105	-0.0602937	FALSE	FALSE
PPFIBP2	35.0042	7.62616e-62	-0.0500264	0	-0.380444	FALSE	FALSE
ZNF414	34.9569	8.64074e-85	-0.00895995	3.76812e-36	-0.0588683	FALSE	FALSE
FANCG	34.9488	6.52176e-46	-0.000978144	2.70721e-15	0.015722	FALSE	FALSE
ZSWIM9	34.8722	5.40783e-191	-0.0277294	4.28663e-71	-0.107981	FALSE	FALSE
RPS6KA4	34.805	1.2418e-192	-0.0253555	7.74502e-144	-0.0928642	FALSE	FALSE
CASTOR2	34.8029	0	-0.137676	0	-0.298722	FALSE	FALSE
RPL23	34.8024	3.44372e-272	-0.0507218	0	-0.378224	FALSE	FALSE
ST6GALNAC4	34.7583	1.93487e-60	-0.0023617	9.00883e-59	0.0302297	FALSE	FALSE
CSF2RB	34.7533	1.88212e-25	0.00611486	1.41173e-77	-0.0978666	FALSE	FALSE
MRC2	34.6404	6.51552e-44	-0.00641391	0	-0.579386	FALSE	FALSE
GTF3C1	34.6329	0	-0.153418	0	-0.33502	FALSE	FALSE
THOP1	34.6313	0	-0.0585863	2.10942e-206	-0.253264	FALSE	FALSE
ZNF761	34.6253	5.85615e-152	-0.0356925	9.4408e-101	-0.124882	FALSE	FALSE
POLR3D	34.5489	3.95222e-63	-0.00522933	3.63833e-35	-0.0519232	FALSE	FALSE
DALRD3	34.5483	1.7141e-188	-0.021327	9.47578e-82	0.0565581	FALSE	FALSE
TTF1	34.5304	0	-0.0651437	2.42619e-161	-0.111764	FALSE	FALSE
RBM17	34.5008	0	-0.135458	0	-0.246719	FALSE	FALSE
ADGRG3	34.4444	0.00100097	0.00565662	1.51338e-18	0.00949805	FALSE	FALSE
CDK10	34.4147	0	-0.119409	0	-0.316085	FALSE	FALSE
AWAT1	34.3869	2.6906e-11	0.00467644	1.33756e-11	0.00505655	FALSE	FALSE
DHRS1	34.37	6.28577e-139	-0.0199636	1.72527e-62	-0.066611	FALSE	FALSE
ALKBH7	34.3607	5.73841e-72	-0.0087921	1.13536e-129	-0.132062	FALSE	FALSE
C10orf88	34.2666	7.23535e-190	-0.0269246	5.32199e-52	-0.0849757	FALSE	FALSE
TFDP2	34.2628	0	-0.47148	0	-0.808889	FALSE	FALSE
C14orf178	34.2614	5.08649e-32	5.98805e-05	4.72157e-11	0.0147388	FALSE	FALSE
PALD1	34.2508	3.37441e-57	-0.0168874	0	-2.24845	FALSE	FALSE
ADORA1	34.215	0	-0.0856448	0	-0.230705	FALSE	FALSE
PRELID3B	34.1808	6.67706e-39	-0.00173894	8.73922e-72	-0.080747	FALSE	FALSE
FLOT1	34.1322	0	-0.152432	0	-0.679979	FALSE	FALSE
IMPDH2	34.1318	1.95368e-40	-0.00190501	3.22742e-46	-0.0572365	FALSE	FALSE
RICTOR	34.1108	0	-0.460217	0	-0.723969	FALSE	FALSE
COIL	34.0965	8.23406e-231	-0.0370094	9.96613e-67	-0.0571862	FALSE	FALSE
KANK3	34.0444	1.96526e-10	0.00229103	7.23988e-127	-0.600929	FALSE	FALSE
AQP5	34.0121	6.08072e-30	0.00441142	2.30552e-19	0.00594974	FALSE	FALSE
WDR43	33.9745	0	-0.0975823	0	-0.177878	FALSE	FALSE
TOE1	33.9548	4.5127e-42	-0.00116977	9.75644e-21	-0.0342811	FALSE	FALSE
C4orf51	33.9396	4.24651e-12	0.00353198	1.05148e-29	0.0170297	FALSE	FALSE
IGSF9	33.8883	4.21396e-45	0.00444818	8.8099e-15	0.00508637	FALSE	FALSE
B4GALT7	33.8881	2.85206e-102	-0.00844347	2.76689e-52	-0.077345	FALSE	FALSE
GRK2	33.8801	0	-0.069086	0	-0.441291	FALSE	FALSE
POLH	33.8732	8.02823e-266	-0.0381831	6.52486e-119	-0.0958412	FALSE	FALSE
SRRM5	33.8441	1.71458e-20	0.0018087	3.61561e-09	0.017094	FALSE	FALSE
CCDC62	33.7397	0	-0.0480386	9.41324e-300	-0.139386	FALSE	FALSE
ZSCAN20	33.7072	9.58455e-38	0.000238741	2.83061e-08	-0.013378	FALSE	FALSE
MEX3A	33.6948	0.528516	0.00497961	4.13242e-56	-0.0447968	FALSE	FALSE
SPRY3	33.691	7.17799e-72	-0.00353655	9.53238e-91	0.0381641	FALSE	FALSE
PODN	33.663	0.990488	0.00317036	2.37501e-162	-0.0930692	FALSE	FALSE
CRYBB3	33.5618	2.03702e-06	0.00470954	3.90295e-36	0.0125361	FALSE	FALSE
PDZD11	33.4748	8.30379e-55	-0.00161659	3.19062e-128	-0.122389	FALSE	FALSE
FBXO46	33.4646	1.40919e-198	-0.0254052	8.16879e-107	-0.078043	FALSE	FALSE
NKAPD1	33.438	4.63184e-172	-0.0189004	1.32034e-72	-0.100858	FALSE	FALSE
TPGS1	33.4358	4.68565e-97	-0.0130928	1.96474e-130	-0.145482	FALSE	FALSE
PPM1G	33.3805	0	-0.0854882	3.2289e-281	-0.334776	FALSE	FALSE
DDX42	33.3798	0	-0.122598	0	-0.24215	FALSE	FALSE
SRP72	33.3751	0	-0.102489	5.24048e-286	-0.344903	FALSE	FALSE
HAUS7	33.3749	9.51658e-05	0.00498526	2.2692e-29	0.00854771	FALSE	FALSE
SPAG16	33.3741	0	-0.426072	0	-1.42868	FALSE	FALSE
PRIM1	33.3602	1.2616e-108	-0.0188951	3.11159e-104	-0.084732	FALSE	FALSE
EIF5A2	33.3184	1.4971e-120	-0.0139495	7.19972e-119	-0.134442	FALSE	FALSE
SMIM14	33.3163	0	-0.189538	0	-0.413872	FALSE	FALSE
CD226	33.3035	7.66532e-103	-0.0216374	2.32675e-189	-0.307936	FALSE	FALSE
FBXL12	33.2795	0	-0.0486224	1.97903e-268	-0.126983	FALSE	FALSE
GPR87	33.2413	9.50934e-06	0.00440959	9.20522e-50	0.0146197	FALSE	FALSE
ZNF865	33.2298	3.276e-115	-0.0110905	2.22832e-35	-0.0588249	FALSE	FALSE
DUS4L	33.22	8.37783e-85	-0.00730792	8.1028e-33	-0.0376138	FALSE	FALSE
FAM49A	33.2075	0	-0.388038	0	-0.968504	FALSE	FALSE
TCEANC	33.1987	1.075e-53	-0.0037699	2.5682e-10	-0.0147247	FALSE	FALSE
USP30	33.147	0	-0.0785676	7.36166e-124	-0.100221	FALSE	FALSE
PRR14L	33.1399	0	-0.212882	0	-0.47821	FALSE	FALSE
ZNF354B	33.1024	4.53283e-203	-0.0285656	1.44892e-63	-0.0581449	FALSE	FALSE
STEAP4	33.0023	0.651895	0.00470053	2.10379e-29	0.010212	FALSE	FALSE
POLR1A	32.889	0	-0.0917853	0	-0.187242	FALSE	FALSE
SDHA	32.8883	0	-0.140516	0	-0.298047	FALSE	FALSE
CBWD1	32.8801	2.3159e-238	-0.0343915	1.10667e-70	-0.0563141	FALSE	FALSE
MRPL40	32.876	2.2408e-59	-0.00556118	9.30994e-175	-0.169162	FALSE	FALSE
LRRC3	32.7978	3.00747e-08	0.00460168	3.62041e-17	0.00639273	FALSE	FALSE
LENG1	32.7251	1.51816e-18	0.000856048	6.08595e-49	-0.0530052	FALSE	FALSE
ST6GALNAC2	32.6846	1.14205e-10	0.00469867	3.15985e-52	-0.0504582	FALSE	FALSE
PTCH2	32.6822	0	-0.110519	0	0.270162	FALSE	FALSE
NAT9	32.582	0	-0.0562019	2.44599e-286	-0.140766	FALSE	FALSE
DNLZ	32.5638	0.0884791	0.00505202	2.25991e-14	0.00976382	FALSE	FALSE
ABHD14B	32.5119	7.44447e-20	0.00124792	0.0009079	0.0150441	FALSE	FALSE
POLR3A	32.5002	0	-0.127569	0	-0.283468	FALSE	FALSE
MMP11	32.4621	0.0116953	0.00469429	1.59945e-24	0.0107488	FALSE	FALSE
FITM1	32.4079	0.461903	0.00434603	1.53443e-09	0.00711693	FALSE	FALSE
THBS2	32.3882	0.91741	-0.0112024	0	-0.217893	FALSE	FALSE
NOC3L	32.3835	3.82232e-125	-0.0210693	9.66026e-66	-0.0681835	FALSE	FALSE
STRADB	32.3785	0	-0.083348	0	-0.175566	FALSE	FALSE
ZNF830	32.3641	2.98711e-91	-0.0104752	6.78214e-105	-0.114752	FALSE	FALSE
CAMK1D	32.3469	0	-0.736928	0	-1.94141	FALSE	FALSE
EIF4EBP1	32.3172	1.68786e-08	0.00536607	6.37973e-56	0.0244909	FALSE	FALSE
ZCCHC9	32.3049	1.12793e-291	-0.0455855	2.73682e-176	-0.10088	FALSE	FALSE
RANGRF	32.2511	5.1252e-92	-0.0101775	2.45321e-63	-0.0845016	FALSE	FALSE
PTCD1	32.2295	4.78133e-37	-0.000689001	5.54553e-34	-0.0457229	FALSE	FALSE
LRP12	32.1975	0	-0.16633	0	-0.632088	FALSE	FALSE
STT3B	32.1876	0	-0.186363	0	-0.406197	FALSE	FALSE
CFAP53	32.1836	3.96211e-85	-0.01288	2.4762e-140	-0.0986547	FALSE	FALSE
NPDC1	32.0459	1.24229e-206	-0.0202782	1.41682e-234	0.0917828	FALSE	FALSE
RNF10	31.9998	0	-0.165488	0	-0.262508	FALSE	FALSE
RPF1	31.956	2.35508e-164	-0.0208664	5.65484e-105	-0.126174	FALSE	FALSE
EPSTI1	31.9316	0.853926	-0.000618338	0	-0.88168	FALSE	FALSE
EMC6	31.9224	8.27491e-108	-0.0122838	3.79512e-243	-0.224346	FALSE	FALSE
NEK5	31.8988	2.3152e-110	-0.0160537	1.46707e-95	-0.0535096	FALSE	FALSE
TGIF2-RAB5IF	31.8383	0.000150287	0.00455885	6.42811e-12	0.00688707	FALSE	FALSE
SLC35B1	31.819	3.51787e-212	-0.0285514	4.5151e-110	-0.146383	FALSE	FALSE
HINFP	31.8118	0	-0.0514606	6.8167e-222	-0.115733	FALSE	FALSE
CHUK	31.7792	0	-0.0601638	1.74799e-161	-0.105005	FALSE	FALSE
RPL31	31.7593	0	-0.0865569	8.48662e-228	-0.288787	FALSE	FALSE
HOOK2	31.7018	0	-0.171697	0	-0.544729	FALSE	FALSE
DEAF1	31.6951	0	-0.159623	0	-0.375937	FALSE	FALSE
PRSS27	31.6032	0.0375435	0.0040131	1.11904e-13	0.0104205	FALSE	FALSE
RIF1	31.5747	0	-0.270468	0	-0.33131	FALSE	FALSE
NUDT16	31.5568	5.89081e-132	-0.0121538	3.80134e-163	-0.173635	FALSE	FALSE
SNF8	31.5203	0	-0.0735074	1.28634e-251	-0.163429	FALSE	FALSE
ENG	31.4838	2.34631e-08	-0.00109506	0	-0.411518	FALSE	FALSE
ZNF585B	31.4473	2.46459e-22	0.0009655	1.98899e-22	0.0214886	FALSE	FALSE
PIK3C2B	31.445	4.33167e-282	-0.132761	0	-0.841805	FALSE	FALSE
MORN1	31.4361	0	-0.0577089	0	-0.190878	FALSE	FALSE
ISCA2	31.425	3.6703e-65	-0.0035428	2.84573e-113	-0.111455	FALSE	FALSE
ZNF620	31.3857	9.89241e-35	-0.00391251	5.01989e-21	-0.0210364	FALSE	FALSE
WDR77	31.3623	6.25616e-103	-0.00864372	7.37295e-29	0.0267621	FALSE	FALSE
LMBR1L	31.3011	0	-0.0746753	1.37066e-244	-0.17374	FALSE	FALSE
ISG15	31.2734	7.71453e-42	-0.00229627	5.77061e-71	-0.090407	FALSE	FALSE
MRPL46	31.2553	4.56489e-89	-0.00920929	5.09166e-77	-0.0907096	FALSE	FALSE
C1orf146	31.2434	8.02944e-12	0.00239963	1.3184e-31	0.0157524	FALSE	FALSE
PPP2R5B	31.2327	0	-0.067264	0	-0.248236	FALSE	FALSE
KAT8	31.2004	0	-0.0827967	1.41123e-234	-0.202196	FALSE	FALSE
ECM2	31.1884	1.88256e-58	-0.00320101	3.22771e-46	-0.25995	FALSE	FALSE
SLC25A38	31.1527	2.18646e-197	-0.0228793	8.45312e-108	-0.135158	FALSE	FALSE
ZNF276	31.1492	0	-0.0766603	9.02453e-135	-0.193303	FALSE	FALSE
PSMB1	31.1178	0	-0.0856485	3.01368e-294	-0.344802	FALSE	FALSE
TRMT5	31.104	2.92814e-78	-0.00696391	1.77898e-40	-0.059663	FALSE	FALSE
COPS4	31.0609	0	-0.105217	5.39197e-296	-0.172183	FALSE	FALSE
SPRED3	31.0375	1.85006e-145	-0.0160287	1.89068e-105	0.0785681	FALSE	FALSE
NOL11	30.9866	3.04877e-222	-0.0337605	2.01002e-71	-0.110975	FALSE	FALSE
SLC6A13	30.984	7.36355e-96	-0.0100114	5.6129e-127	-0.773597	FALSE	FALSE
ZNF852	30.9787	5.74102e-124	-0.0136749	2.63302e-34	-0.042061	FALSE	FALSE
HPDL	30.934	1.14662e-39	0.00409577	5.05027e-17	0.00479976	FALSE	FALSE
ELAC2	30.8838	9.79918e-222	-0.0281445	2.54504e-91	-0.0751099	FALSE	FALSE
LRRC19	30.8468	0.00312465	0.00366513	1.37952e-15	0.0109995	FALSE	FALSE
AL121900.2	30.8382	2.98071e-13	0.00358862	3.33073e-31	0.0152941	FALSE	FALSE
PSKH1	30.8252	7.14517e-162	-0.0260093	7.33293e-71	-0.0725648	FALSE	FALSE
ARHGEF10	30.8206	3.05771e-10	0.00445571	4.81102e-15	0.00608322	FALSE	FALSE
DNPH1	30.7763	5.9913e-84	-0.00972639	5.26966e-69	-0.0903264	FALSE	FALSE
MBD3L1	30.7639	0.862829	0.0043068	2.09729e-12	0.0068812	FALSE	FALSE
SPINK13	30.7365	0.369787	0.00425835	1.88787e-36	0.0111852	FALSE	FALSE
PUS3	30.7294	5.07454e-52	-0.00380494	6.92749e-106	-0.105907	FALSE	FALSE
TPTE2	30.6733	2.57094e-158	-0.0198719	2.07881e-124	-0.0752651	FALSE	FALSE
ZNF225	30.6712	1.31823e-54	-0.00385922	3.2524e-09	-0.0132276	FALSE	FALSE
TUBE1	30.6347	0	-0.122848	0	-0.308142	FALSE	FALSE
IL10RB	30.6255	5.69217e-15	0.00217961	0.00163733	-0.00631931	FALSE	FALSE
TMEM199	30.6166	7.55471e-146	-0.0176	1.88094e-94	-0.113067	FALSE	FALSE
RHOA	30.5995	0	-0.120239	0	-0.405602	FALSE	FALSE
HDAC11	30.598	8.14716e-193	-0.0523822	0	-0.283244	FALSE	FALSE
CCDC167	30.5923	9.19918e-49	-0.00414962	3.21515e-33	-0.0493843	FALSE	FALSE
MARK2	30.5891	0	-0.195011	0	-0.359952	FALSE	FALSE
SAXO2	30.5729	0	-0.0516969	7.19406e-219	-0.118536	FALSE	FALSE
SLC2A8	30.5471	1.08024e-160	-0.0190587	6.90392e-101	-0.0600763	FALSE	FALSE
NELFE	30.5234	1.60457e-142	-0.0170281	1.4455e-32	-0.0593092	FALSE	FALSE
CNOT11	30.5194	2.3025e-285	-0.0472486	8.93333e-154	-0.0937322	FALSE	FALSE
MEX3C	30.5151	2.50393e-168	-0.0231912	3.15985e-79	-0.108743	FALSE	FALSE
THAP2	30.496	5.30328e-149	-0.0219091	1.33058e-56	-0.0604842	FALSE	FALSE
CHAD	30.4836	0.00270052	0.00367666	1.45482e-66	-0.0521554	FALSE	FALSE
DNAJA1	30.4804	0	-0.123199	0	-1.4435	FALSE	FALSE
NPIPB2	30.4512	1.04642e-90	-0.00758589	2.35269e-27	-0.0272114	FALSE	FALSE
SLC38A2	30.4454	0	-0.143387	0	-0.668605	FALSE	FALSE
ZFP3	30.4157	2.55226e-69	-0.00433146	2.24745e-51	-0.0436239	FALSE	FALSE
IFT46	30.4126	2.32143e-244	-0.0346589	2.43801e-104	-0.136107	FALSE	FALSE
CCDC9	30.4105	2.0257e-80	-0.0038686	2.94218e-45	-0.0355849	FALSE	FALSE
GPR171	30.3943	1.46032e-06	0.00327828	8.16191e-58	0.0173723	FALSE	FALSE
DCAF7	30.3218	0	-0.175737	0	-0.256198	FALSE	FALSE
CPNE1	30.2741	0	-0.108626	0	-0.194989	FALSE	FALSE
SPSB1	30.2599	8.11477e-32	-0.0151705	0	-0.224939	FALSE	FALSE
DBNL	30.2385	0	-0.0537388	9.75051e-139	-0.10842	FALSE	FALSE
TMEM67	30.206	0	-0.139704	0	-0.394051	FALSE	FALSE
IFNAR1	30.1571	0	-0.0957907	1.22641e-223	-0.166271	FALSE	FALSE
AURKAIP1	30.1458	3.03693e-218	-0.0338313	0	-0.406722	FALSE	FALSE
UBQLN4	30.1284	2.62822e-201	-0.0288277	1.54788e-238	-0.23831	FALSE	FALSE
DKC1	30.0887	5.57189e-138	-0.01867	6.09127e-91	-0.115936	FALSE	FALSE
GNRH1	30.0818	7.31867e-22	0.00136108	1.03625e-11	0.0102961	FALSE	FALSE
TMEM234	30.0628	1.62872e-142	-0.0110384	2.30099e-90	-0.0488562	FALSE	FALSE
DAGLA	30.0568	0	-0.0486667	0	-0.182831	FALSE	FALSE
MTERF3	29.9674	7.16612e-197	-0.0281557	1.70512e-74	-0.0541815	FALSE	FALSE
TRIM5	29.9657	2.77544e-95	-0.0128386	0	-0.228802	FALSE	FALSE
PEX16	29.965	4.64749e-118	-0.0129901	2.12165e-29	-0.0532513	FALSE	FALSE
LGALS4	29.9436	0.0226802	0.00393639	1.43131e-13	0.0102759	FALSE	FALSE
NCS1	29.9185	0	-0.18032	0	-0.387057	FALSE	FALSE
MIEF2	29.854	2.25274e-83	-0.00615425	3.44444e-41	-0.057959	FALSE	FALSE
GVQW2	29.8447	1.89578e-81	-0.0046488	2.62661e-70	-0.0430219	FALSE	FALSE
PRNP	29.7908	0	-0.457018	0	-2.23348	FALSE	FALSE
NEU1	29.7702	2.12109e-137	-0.0142675	3.30785e-164	-0.168955	FALSE	FALSE
RAPSN	29.7657	2.17734e-11	0.00399107	2.17359e-13	0.00493269	FALSE	FALSE
TCEAL3	29.7479	0	-0.0499061	0	-0.439305	FALSE	FALSE
MIA3	29.7418	0	-0.170116	0	-0.279382	FALSE	FALSE
PLA2G12A	29.7013	7.6227e-281	-0.0398737	4.10449e-143	-0.177117	FALSE	FALSE
DSCC1	29.6947	1.29519e-89	-0.00897771	1.56477e-70	0.0432367	FALSE	FALSE
ZNF18	29.6665	1.57807e-176	-0.021657	2.97513e-70	-0.0578147	FALSE	FALSE
SLC35E2B	29.6639	0	-0.0582038	3.23962e-176	-0.105105	FALSE	FALSE
SOX3	29.6251	1.47809e-31	0.00376447	3.48578e-26	-0.0198252	FALSE	FALSE
LST1	29.6125	1.55904e-19	0.00474298	0	-0.554136	FALSE	FALSE
ZNF28	29.5936	3.97546e-78	-0.00831686	5.3007e-16	-0.021431	FALSE	FALSE
RPLP1	29.5763	0	-0.102971	0	-0.797315	FALSE	FALSE
SLC5A12	29.5214	2.29408e-08	0.00335644	2.47835e-31	0.012615	FALSE	FALSE
ARSK	29.5048	7.70555e-231	-0.0313133	0	-0.165804	FALSE	FALSE
HIST1H2BD	29.4904	6.81375e-19	-0.00452711	4.55502e-116	-0.189486	FALSE	FALSE
MBD1	29.4782	0	-0.0605927	4.64744e-233	-0.127041	FALSE	FALSE
TIMM10	29.4743	3.87099e-68	-0.00443325	2.51387e-168	-0.157267	FALSE	FALSE
PCDHB1	29.473	5.09682e-18	0.00403968	3.47726e-14	0.00518406	FALSE	FALSE
TBC1D13	29.4592	1.20656e-287	-0.0601909	8.59081e-187	-0.136916	FALSE	FALSE
ZBTB41	29.4411	0	-0.101788	9.75171e-306	-0.200642	FALSE	FALSE
MTA3	29.3894	0	-0.36819	0	-0.933639	FALSE	FALSE
EDA2R	29.3386	4.15475e-12	0.00317609	3.51391e-59	-0.085551	FALSE	FALSE
STRN	29.3246	0	-0.237559	0	-0.549916	FALSE	FALSE
ZFAND2A	29.3223	1.66679e-110	-0.0080129	4.24894e-293	-0.267123	FALSE	FALSE
TRIM22	29.2183	1.39937e-32	-0.00643126	0	-0.369264	FALSE	FALSE
SPDYE1	29.2166	3.23716e-119	-0.0112925	1.78469e-93	-0.0459845	FALSE	FALSE
TAF1B	29.2058	0	-0.106026	0	-0.22346	FALSE	FALSE
HOMER3	29.1649	2.41368e-22	0.0042278	1.3147e-17	0.00578017	FALSE	FALSE
IFT52	29.1416	0	-0.0993075	8.23598e-248	-0.183969	FALSE	FALSE
HEPACAM2	29.0994	0.000270501	0.00415704	2.11131e-10	0.00548167	FALSE	FALSE
MRPL19	29.0781	0	-0.139419	0	-0.401322	FALSE	FALSE
PAIP2B	29.066	9.37202e-95	-0.0282457	0	-0.184886	FALSE	FALSE
UROD	29.0589	3.15861e-164	-0.0207687	1.61336e-138	-0.157433	FALSE	FALSE
SH2D6	29.0352	0.000210815	0.00154115	4.14508e-46	-0.0240163	FALSE	FALSE
TCEAL9	28.9772	3.91626e-124	-0.0165981	0	-0.440288	FALSE	FALSE
AC008770.1	28.9583	2.7071e-05	0.00559861	6.42846e-23	0.00796465	FALSE	FALSE
LMBR1	28.9416	0	-0.311971	0	-0.796175	FALSE	FALSE
RPS23	28.9394	0	-0.0863473	0	-0.659677	FALSE	FALSE
TMCO6	28.9262	3.65835e-27	-0.000195288	5.49422e-17	-0.0394127	FALSE	FALSE
TSKU	28.919	0.725639	0.00451398	8.54614e-36	-0.0195777	FALSE	FALSE
THAP7	28.9014	9.91545e-143	-0.016047	1.35952e-132	-0.147325	FALSE	FALSE
ASPRV1	28.852	1.13024e-06	0.00237628	6.67827e-21	0.0168083	FALSE	FALSE
DAZAP2	28.8274	0	-0.0744135	0	-0.352622	FALSE	FALSE
MDM1	28.8209	1.9679e-262	-0.0386965	1.2439e-302	-0.157694	FALSE	FALSE
CDC27	28.8196	0	-0.394611	0	-0.649608	FALSE	FALSE
CEBPG	28.8175	2.56693e-185	-0.0182914	2.28863e-238	-0.238776	FALSE	FALSE
ZNF132	28.7646	3.24431e-44	-0.00075405	1.58925e-16	0.0144592	FALSE	FALSE
CSDE1	28.7625	0	-0.243259	0	-0.771595	FALSE	FALSE
LLGL2	28.7466	4.57084e-24	-0.0155114	0	-0.20269	FALSE	FALSE
B3GNT9	28.7024	0.79955	0.00371998	1.84418e-30	0.0130689	FALSE	FALSE
ELOB	28.6892	0	-0.0709377	0	-0.687096	FALSE	FALSE
STK25	28.6416	0	-0.120064	0	-0.204423	FALSE	FALSE
TRIM68	28.6294	8.47261e-25	0.00014241	2.57118e-17	-0.0266748	FALSE	FALSE
LMNTD2	28.5945	7.10937e-08	0.00405918	3.70058e-35	-0.0418408	FALSE	FALSE
PLA2G3	28.54	4.32212e-96	0.00408471	6.90373e-15	0.00427044	FALSE	FALSE
IGSF23	28.4732	0.174234	0.00398751	1.31197e-23	0.00870542	FALSE	FALSE
SLC27A6	28.4277	7.87666e-206	-0.0649915	0	-0.79795	FALSE	FALSE
MYLPF	28.4005	1.11485e-23	-0.000750445	3.0421e-23	-0.0342454	FALSE	FALSE
BCS1L	28.3829	6.49113e-65	-0.00510716	1.1515e-31	-0.046923	FALSE	FALSE
TACO1	28.3749	5.16751e-90	-0.00607175	2.00625e-95	-0.10208	FALSE	FALSE
GOLGA7B	28.318	0	-0.0891248	0	-0.412517	FALSE	FALSE
NDUFB5	28.318	0	-0.0665773	0	-0.486277	FALSE	FALSE
ASB1	28.3099	9.29653e-153	-0.01864	4.71248e-91	-0.111745	FALSE	FALSE
ULK2	28.2898	0	-0.288181	0	-0.511827	FALSE	FALSE
POLD4	28.2843	0.00316307	0.00335467	1.84956e-17	0.0126141	FALSE	FALSE
LTBP2	28.2698	6.88297e-12	0.00224699	1.33455e-27	0.0141268	FALSE	FALSE
MRPS7	28.2123	6.66849e-210	-0.0313054	3.52603e-287	-0.275647	FALSE	FALSE
GPR157	28.1619	7.85746e-15	0.00289428	2.49141e-43	0.017037	FALSE	FALSE
CCT6A	28.1604	0	-0.0632101	0	-0.43916	FALSE	FALSE
GCKR	28.1473	1.09262e-35	0.00173791	3.64103e-76	0.0286205	FALSE	FALSE
PRADC1	28.1105	1.42745e-139	-0.0152605	9.72556e-119	-0.129083	FALSE	FALSE
C8orf89	28.1018	0.50379	0.00361679	4.82064e-19	0.00773412	FALSE	FALSE
BAX	28.0995	5.69087e-141	-0.0191889	7.51345e-109	-0.128659	FALSE	FALSE
TYMP	28.0947	0.0156274	0.00372611	0	-0.6199	FALSE	FALSE
CAPN5	28.0866	8.79422e-140	-0.0150195	4.23863e-177	-0.0905148	FALSE	FALSE
NFIL3	28.0825	8.32812e-76	-0.00361758	7.37208e-178	-0.170519	FALSE	FALSE
PPM1A	28.0716	0	-0.215726	0	-0.453353	FALSE	FALSE
ZNF596	28.0289	3.62321e-265	-0.0418728	1.44625e-75	-0.0606244	FALSE	FALSE
FLAD1	28.0033	2.46237e-207	-0.0268745	8.50637e-89	-0.0601703	FALSE	FALSE
ZNF579	27.9961	2.85262e-88	-0.00906798	5.34552e-95	-0.10592	FALSE	FALSE
SYK	27.9542	6.25027e-17	0.00251923	0	-2.03515	FALSE	FALSE
STARD3NL	27.9277	0	-0.0638256	7.422e-187	-0.236549	FALSE	FALSE
TMEM128	27.9087	5.40583e-223	-0.035728	2.19011e-71	-0.0545969	FALSE	FALSE
KCNE5	27.8778	4.18968e-25	0.0038287	3.00045e-12	0.00422772	FALSE	FALSE
C1orf162	27.8542	3.31496e-54	-0.00857895	1.78555e-170	-0.250928	FALSE	FALSE
CCDC117	27.8384	5.06571e-147	-0.0210922	6.09484e-108	-0.134591	FALSE	FALSE
PSMC3IP	27.8326	8.48012e-13	0.00170456	6.46084e-26	-0.0296071	FALSE	FALSE
ENY2	27.8103	0	-0.0788263	0	-0.424321	FALSE	FALSE
ZNF497	27.7921	2.701e-83	-0.00736363	8.60503e-38	0.0373316	FALSE	FALSE
TRAK2	27.7773	0	-0.242369	0	-0.586567	FALSE	FALSE
COLGALT1	27.7662	2.22575e-255	-0.0440282	0	-0.542232	FALSE	FALSE
MAP7	27.7624	0	-0.808395	0	-2.2238	FALSE	FALSE
PSMA7	27.7511	0	-0.0764322	0	-0.581269	FALSE	FALSE
CHAMP1	27.6967	2.80719e-164	-0.0226067	6.70889e-60	-0.0932253	FALSE	FALSE
ZNF12	27.6944	7.82309e-268	-0.0439645	8.20028e-231	-0.246141	FALSE	FALSE
ZNF112	27.6689	2.88854e-42	-0.0018099	8.79337e-21	0.0233026	FALSE	FALSE
MEI4	27.6261	2.30069e-48	-0.00296718	1.98789e-52	0.0270259	FALSE	FALSE
HSPB9	27.6112	0.327948	0.00421235	3.53956e-17	0.00790441	FALSE	FALSE
RUSC2	27.5964	0	-0.224482	0	-0.425054	FALSE	FALSE
ZDHHC4	27.582	1.15592e-114	-0.0129475	7.90861e-83	-0.10167	FALSE	FALSE
MEF2A	27.5565	0	-0.582571	0	-2.82401	FALSE	FALSE
TMEM240	27.5547	8.12138e-83	-0.00585892	2.36475e-70	0.0420807	FALSE	FALSE
LRRC41	27.5249	0	-0.109471	2.67618e-289	-0.174558	FALSE	FALSE
NXPE2	27.5034	0.635147	0.00412835	2.3398e-16	0.00830283	FALSE	FALSE
P2RY6	27.3689	0.000268136	0.00429031	0	-0.106343	FALSE	FALSE
POLDIP2	27.358	1.20965e-292	-0.0403675	9.89087e-249	-0.259209	FALSE	FALSE
TMEM19	27.3462	1.30069e-104	-0.0133069	5.22944e-65	-0.0885607	FALSE	FALSE
DERL1	27.3415	3.82042e-270	-0.0454392	1.4759e-170	-0.202355	FALSE	FALSE
SGF29	27.3156	4.20984e-174	-0.0262166	2.18827e-65	-0.0503498	FALSE	FALSE
RFX5	27.3137	5.16631e-39	-0.00191224	6.80208e-59	-0.0598511	FALSE	FALSE
IPO4	27.3023	0.000139234	0.00349285	8.52968e-09	0.00686534	FALSE	FALSE
PROM2	27.2641	1.22151e-13	0.00147984	4.06367e-37	0.020782	FALSE	FALSE
ARHGAP8	27.2489	1.03556e-22	0.0036541	1.82792e-14	0.0043846	FALSE	FALSE
ZDHHC6	27.1981	2.25258e-253	-0.0380967	5.96283e-89	-0.074814	FALSE	FALSE
BTN3A2	27.1302	0.0673817	0.00173535	1.21044e-109	-0.157111	FALSE	FALSE
GATA1	27.0395	1.48372e-13	0.00382239	1.83522e-16	0.00520821	FALSE	FALSE
NAPA	27.0188	0	-0.115208	0	-0.73367	FALSE	FALSE
SEL1L2	27.0098	1.76624e-58	-0.0022158	1.59519e-34	0.0272332	FALSE	FALSE
ZNF699	27.0033	2.82492e-124	-0.0132445	1.38596e-52	-0.0396182	FALSE	FALSE
FAM192A	26.9971	0	-0.0872897	5.03044e-261	-0.297285	FALSE	FALSE
MFAP4	26.9207	1.00933e-26	0.00392025	1.69014e-17	-0.101257	FALSE	FALSE
POP4	26.8687	1.65206e-89	-0.00840799	1.50795e-101	-0.108313	FALSE	FALSE
SARNP	26.8409	2.70673e-14	0.00106165	0.00359409	-0.00826729	FALSE	FALSE
TERF1	26.8017	0	-0.203737	0	-0.389577	FALSE	FALSE
CERS3	26.7926	2.35022e-38	-0.00057528	1.19878e-20	0.0205136	FALSE	FALSE
REEP6	26.7898	2.87283e-29	0.000780701	2.64157e-19	-0.0288898	FALSE	FALSE
ISOC1	26.7765	1.49632e-48	-0.00782219	5.60438e-97	-0.083699	FALSE	FALSE
ZDHHC12	26.765	0.000146784	0.00299356	2.43779e-17	0.0106447	FALSE	FALSE
PPP2R5E	26.7611	0	-0.383094	0	-0.749846	FALSE	FALSE
CHRNE	26.7357	0.0245907	0.00317204	3.55317e-09	0.00644493	FALSE	FALSE
DOK7	26.6916	3.04328e-06	0.00334866	2.10885e-87	-0.10057	FALSE	FALSE
C1QL2	26.643	4.15434e-16	-0.00470821	0	-0.221022	FALSE	FALSE
ZNF70	26.6423	2.9754e-37	-0.00220838	2.4597e-11	-0.0163723	FALSE	FALSE
KANSL2	26.6289	8.26901e-204	-0.0328277	1.5097e-39	-0.0669042	FALSE	FALSE
ORC3	26.6202	0	-0.217276	0	-0.360117	FALSE	FALSE
NAPG	26.6019	0	-0.165672	0	-0.483649	FALSE	FALSE
TECPR1	26.5843	0	-0.092144	0	-0.249917	FALSE	FALSE
MECR	26.5589	0	-0.0718331	1.21344e-306	-0.152463	FALSE	FALSE
LAPTM4B	26.546	6.84752e-280	-0.0579655	0	-0.345706	FALSE	FALSE
CNOT6	26.5206	0	-0.112338	0	-0.216602	FALSE	FALSE
SASS6	26.5126	3.24815e-136	-0.0210119	1.50934e-44	-0.0923108	FALSE	FALSE
CWC15	26.4788	5.22034e-258	-0.0424712	1.16704e-251	-0.255656	FALSE	FALSE
CDPF1	26.4694	1.12815e-15	0.00104913	0.0141226	0.00892752	FALSE	FALSE
NKAP	26.463	1.74746e-240	-0.0403497	4.02542e-72	-0.0838079	FALSE	FALSE
P2RX1	26.4539	0.857254	0.00429563	1.08613e-42	-0.0671001	FALSE	FALSE
PRR18	26.4494	0.0354832	-0.0225827	0	-0.420931	FALSE	FALSE
EVA1A	26.4481	7.64524e-08	0.00361527	6.07055e-18	0.0094364	FALSE	FALSE
KIZ	26.4308	0	-0.298633	0	-0.945005	FALSE	FALSE
PDCD11	26.4095	1.50415e-280	-0.0401727	9.64282e-165	-0.0912947	FALSE	FALSE
ZNF749	26.3533	8.41919e-143	-0.0167269	1.01995e-96	0.0611066	FALSE	FALSE
AL662884.4	26.3452	6.18174e-06	0.00287252	3.52877e-14	0.00765619	FALSE	FALSE
THSD4	26.3421	9.49491e-256	-0.0631846	0	-0.231949	FALSE	FALSE
DEGS1	26.2792	1.26638e-294	-0.0544876	3.96883e-256	-0.284718	FALSE	FALSE
CCNG2	26.2638	7.0683e-306	-0.0759163	0	-0.900506	FALSE	FALSE
FUT2	26.2635	8.56331e-74	-0.00369944	8.24563e-60	0.0290798	FALSE	FALSE
SPDYA	26.2569	3.10509e-199	-0.0261058	7.90597e-196	-0.08534	FALSE	FALSE
MARVELD3	26.233	4.22029e-08	0.00261665	6.58355e-18	0.0122201	FALSE	FALSE
RPL38	26.2034	6.89343e-293	-0.0615581	0	-0.451001	FALSE	FALSE
VCPKMT	26.1669	2.23778e-235	-0.0383077	1.0554e-102	-0.139301	FALSE	FALSE
ZNF853	26.122	7.91797e-30	-0.00173555	1.01768e-27	-0.0320695	FALSE	FALSE
TMEM69	26.0933	1.15007e-170	-0.023633	7.78705e-41	-0.0732775	FALSE	FALSE
HIST2H2AC	25.9774	3.03592e-24	0.00384736	8.16248e-16	0.00520778	FALSE	FALSE
AXIN2	25.9469	2.12561e-170	-0.0149702	5.44012e-117	0.0558438	FALSE	FALSE
FUNDC1	25.9418	1.03199e-124	-0.0119752	8.92108e-231	-0.210906	FALSE	FALSE
C2orf88	25.885	0	-0.0852681	0	-0.371712	FALSE	FALSE
RMND5B	25.8572	0	-0.0865881	0	-0.170046	FALSE	FALSE
KCNJ13	25.8278	2.30495e-07	0.00132169	1.16996e-17	0.0137821	FALSE	FALSE
SLC30A2	25.7669	0.549256	0.00598669	1.88079e-27	0.0113448	FALSE	FALSE
ZNF121	25.7324	2.52037e-227	-0.0349578	8.39908e-98	-0.0787231	FALSE	FALSE
CAGE1	25.7193	0.00565062	0.00321496	1.54828e-08	0.00570641	FALSE	FALSE
FAM228B	25.718	0	-0.161713	0	-0.305809	FALSE	FALSE
PLPPR2	25.6997	0	-0.0614114	1.24885e-229	-0.276617	FALSE	FALSE
C16orf71	25.6968	1.54195e-15	0.00199085	1.27319e-26	0.0155117	FALSE	FALSE
CCZ1	25.6819	0	-0.0633322	6.73781e-227	-0.122026	FALSE	FALSE
NDUFA8	25.6816	0	-0.0604803	0	-0.566374	FALSE	FALSE
ERAL1	25.6526	1.08679e-165	-0.0197641	1.17295e-108	-0.126489	FALSE	FALSE
KDM6B	25.636	1.49377e-217	-0.0305085	1.58169e-169	0.0875181	FALSE	FALSE
SNX7	25.6343	0	-0.0974233	0	-0.250795	FALSE	FALSE
RPL39L	25.6194	1.59885e-39	-0.000432001	1.61133e-41	-0.0487134	FALSE	FALSE
IMPACT	25.609	1.54264e-198	-0.0290284	2.71553e-148	-0.111799	FALSE	FALSE
LDHC	25.5801	3.06544e-14	0.00238293	4.27844e-15	0.0117164	FALSE	FALSE
C1D	25.5544	0	-0.115176	0	-0.258199	FALSE	FALSE
ELAVL1	25.5505	0	-0.119905	2.56029e-230	-0.157579	FALSE	FALSE
PABPC3	25.5337	4.1007e-10	0.00308658	1.56598e-12	-0.0198148	FALSE	FALSE
FBXW10	25.5164	1.80572e-20	0.00192031	8.0923e-28	0.0165895	FALSE	FALSE
CTNNBL1	25.51	0	-0.136453	0	-0.240049	FALSE	FALSE
CRTC2	25.5082	2.35972e-163	-0.0236805	2.03894e-55	-0.0847412	FALSE	FALSE
GNG11	25.4881	1.23838e-19	0.00328534	3.32075e-89	-0.462158	FALSE	FALSE
PAH	25.4742	3.84119e-106	-0.0175522	0	-0.222397	FALSE	FALSE
RNF150	25.4493	0	-0.421554	0	-1.08338	FALSE	FALSE
DNASE1L1	25.3734	2.49961e-97	-0.00531921	3.45232e-79	0.0373329	FALSE	FALSE
MTFP1	25.3336	7.20008e-06	0.00372295	1.64366e-13	0.00511007	FALSE	FALSE
DENND1B	25.2806	0	-0.23201	0	-1.00802	FALSE	FALSE
SMC3	25.2781	0	-0.0997451	2.74471e-190	-0.151643	FALSE	FALSE
TAF10	25.2678	1.37064e-120	-0.0120651	1.77532e-85	-0.101925	FALSE	FALSE
C17orf58	25.2592	7.36256e-81	-0.0061378	9.19913e-89	-0.0480466	FALSE	FALSE
NUP62CL	25.2416	0.16012	0.00389806	2.27593e-16	0.00784142	FALSE	FALSE
GC	25.2323	0.146833	0.00361029	1.03941e-14	0.00648261	FALSE	FALSE
VPS26A	25.2062	0	-0.106069	0	-0.213618	FALSE	FALSE
ZNF530	25.1949	2.44994e-27	0.000459136	1.12071e-10	0.010106	FALSE	FALSE
PAX8	25.178	2.35889e-08	0.0023989	6.69078e-40	0.0151707	FALSE	FALSE
TCERG1	25.0716	0	-0.328398	0	-0.559297	FALSE	FALSE
ZNF550	25.0305	2.00285e-127	-0.0137343	6.79272e-32	-0.0278662	FALSE	FALSE
GPN2	24.9732	2.26198e-215	-0.0302044	6.00421e-85	-0.0586328	FALSE	FALSE
N4BP1	24.9428	0	-0.200264	0	-0.307099	FALSE	FALSE
AFP	24.9271	0.152168	0.00422022	4.16901e-09	0.0081513	FALSE	FALSE
MPLKIP	24.9184	2.99635e-270	-0.0467698	2.84336e-215	-0.228738	FALSE	FALSE
TMF1	24.8894	0	-0.114835	3.67749e-237	-0.307557	FALSE	FALSE
TMEM161A	24.8666	1.64256e-284	-0.0441606	2.1849e-160	-0.0948486	FALSE	FALSE
CLCNKA	24.8505	7.90256e-12	0.00319198	4.42068e-13	0.00413767	FALSE	FALSE
ADH6	24.8414	2.37716e-06	0.00324453	5.70302e-12	0.00433793	FALSE	FALSE
DHX57	24.8277	0	-0.150449	0	-0.271639	FALSE	FALSE
TCF24	24.813	1.01805e-90	-0.00609683	1.6094e-35	-0.0225273	FALSE	FALSE
CGAS	24.8057	4.15731e-07	0.00206599	1.40093e-228	-0.300212	FALSE	FALSE
ZNF615	24.7852	1.91202e-193	-0.0278653	7.656e-84	-0.0665605	FALSE	FALSE
SLC28A3	24.774	0.0238368	0.003385	9.82478e-17	0.00728504	FALSE	FALSE
GCC2	24.7652	0	-0.32922	0	-0.748224	FALSE	FALSE
ATP2C2	24.738	3.38026e-125	-0.0300222	0	-1.62582	FALSE	FALSE
PSMB6	24.6959	6.49818e-154	-0.0213153	1.61693e-301	-0.272245	FALSE	FALSE
EIF2B1	24.6865	0	-0.0792485	1.65985e-288	-0.151992	FALSE	FALSE
OLFML1	24.6587	0.000217668	0.00317977	7.47208e-23	0.00698921	FALSE	FALSE
RNF139	24.6488	1.92541e-201	-0.0279547	1.33302e-114	-0.139925	FALSE	FALSE
ZBTB42	24.6402	5.9189e-30	0.00330311	6.6954e-11	0.00383926	FALSE	FALSE
DDX54	24.6356	1.4468e-160	-0.019899	2.49754e-151	-0.170361	FALSE	FALSE
THAP8	24.6143	4.82113e-78	-0.00792026	1.39339e-23	-0.0235699	FALSE	FALSE
MFSD2B	24.6135	3.09083e-42	-0.00389938	5.24116e-30	-0.0355035	FALSE	FALSE
LARS	24.5858	0	-0.195741	0	-0.264918	FALSE	FALSE
UTS2	24.5689	0.819675	0.00345118	6.03422e-11	0.00553915	FALSE	FALSE
TMEM231	24.5564	2.33362e-128	-0.0112183	5.83663e-87	0.0542964	FALSE	FALSE
FBXO47	24.5533	1.27676e-05	0.00321368	2.08657e-15	0.00806622	FALSE	FALSE
CABP4	24.5156	0.841472	0.00329882	5.39122e-28	-0.0410008	FALSE	FALSE
GMPR2	24.5077	3.06077e-150	-0.0188563	2.36516e-174	-0.177716	FALSE	FALSE
GATC	24.4924	1.03033e-201	-0.0281111	4.29891e-173	-0.189623	FALSE	FALSE
ONECUT1	24.4807	0.220412	0.00301321	7.05641e-178	-0.12188	FALSE	FALSE
ANAPC11	24.4204	5.77627e-230	-0.0357038	0	-0.459936	FALSE	FALSE
SIRT2	24.3685	0	-0.185364	0	-0.404877	FALSE	FALSE
ITGA5	24.3471	9.88556e-06	0.00303936	3.05394e-163	-0.219232	FALSE	FALSE
ZNF214	24.3397	2.97753e-159	-0.0138545	2.50492e-119	-0.0546324	FALSE	FALSE
PCNA	24.3145	1.0088e-61	-0.00789595	2.93934e-107	-0.109996	FALSE	FALSE
ZNF776	24.291	6.22167e-103	-0.0124253	3.95188e-44	-0.0643746	FALSE	FALSE
SAMD9	24.2674	0.00183329	0.00363013	5.34508e-115	-0.154219	FALSE	FALSE
ZNF600	24.2456	4.18724e-12	0.000686426	7.27222e-31	-0.0580539	FALSE	FALSE
CD160	24.2429	0.000177363	0.00296325	3.00623e-27	0.0102386	FALSE	FALSE
ZMYND10	24.1603	0.00135729	0.00282233	1.3289e-12	0.0101128	FALSE	FALSE
RBPMS2	24.1551	4.01328e-06	0.00296762	2.92579e-31	-0.155336	FALSE	FALSE
LRRC17	24.1504	5.79634e-144	-0.0223054	4.44989e-112	-0.130616	FALSE	FALSE
BRCC3	24.1388	0	-0.106189	0	-0.203038	FALSE	FALSE
SULT1C2	24.1316	0.0719815	0.00429514	8.82026e-21	0.0080137	FALSE	FALSE
C14orf28	24.092	3.03121e-73	-0.00729741	4.83553e-13	-0.017287	FALSE	FALSE
DDT	24.0875	6.21755e-165	-0.025086	0	-0.320295	FALSE	FALSE
CD248	24.0714	6.09154e-21	0.00300456	9.17609e-17	-0.0763895	FALSE	FALSE
ZNF517	24.0674	2.75703e-60	-0.00405243	8.341e-24	0.0261103	FALSE	FALSE
TJP2	24.0648	8.00781e-12	0.00382996	1.09085e-14	0.00596222	FALSE	FALSE
FAM104B	24.0403	3.1375e-120	-0.0150469	3.05285e-76	-0.0928459	FALSE	FALSE
ATP6V1A	24.0317	0	-0.318873	0	-0.664526	FALSE	FALSE
NATD1	23.998	1.52802e-32	-0.000435368	4.34595e-25	0.0155228	FALSE	FALSE
WDR88	23.9831	1.75971e-77	-0.00735744	4.69594e-44	-0.0273131	FALSE	FALSE
COMMD6	23.9613	2.09157e-279	-0.0481401	1.4496e-223	-0.25338	FALSE	FALSE
ALB	23.9529	0.438645	0.00305316	1.00373e-12	0.00733166	FALSE	FALSE
HPCAL1	23.9134	1.35781e-265	-0.131728	0	-0.613614	FALSE	FALSE
ZNF738	23.8988	1.96453e-102	-0.0213918	2.05007e-140	-0.082447	FALSE	FALSE
CLNS1A	23.8524	0	-0.21752	0	-0.308224	FALSE	FALSE
BET1L	23.8451	1.12797e-252	-0.0352695	5.06775e-86	-0.0726525	FALSE	FALSE
ZNF136	23.841	8.12287e-167	-0.0232088	1.86748e-53	-0.0519532	FALSE	FALSE
ATP12A	23.8408	2.35537e-20	0.00182598	1.15837e-173	-0.0515465	FALSE	FALSE
TMEM43	23.8384	4.11685e-152	-0.0167367	1.21697e-72	-0.05337	FALSE	FALSE
HEXIM2	23.8338	8.0151e-52	-0.00299259	7.65174e-36	-0.0485103	FALSE	FALSE
BRPF1	23.8283	1.37818e-86	-0.00719478	1.62759e-65	-0.0718122	FALSE	FALSE
AP5B1	23.8239	1.04944e-89	-0.00512317	8.19641e-52	0.0294545	FALSE	FALSE
SP100	23.7976	0.00114906	-0.00422501	0	-1.7656	FALSE	FALSE
BNIP1	23.7487	8.70043e-92	-0.00926719	2.13996e-16	-0.0330433	FALSE	FALSE
VPS50	23.7266	0	-0.304801	0	-0.49341	FALSE	FALSE
CNMD	23.7225	1.21664e-17	0.000191213	3.45376e-46	-0.0462511	FALSE	FALSE
DTHD1	23.7174	0.0262948	0.000820127	9.33439e-130	-0.0406731	FALSE	FALSE
ARCN1	23.6734	1.97915e-301	-0.0540423	5.06349e-242	-0.269732	FALSE	FALSE
INTS6L	23.6156	0	-0.116856	0	-0.467008	FALSE	FALSE
PRPF4	23.5927	1.34653e-196	-0.0249759	4.79533e-97	-0.126147	FALSE	FALSE
SLC26A2	23.5925	4.25356e-101	-0.0181231	7.01291e-150	-0.141936	FALSE	FALSE
SPTLC2	23.5909	0	-0.19254	0	-0.68604	FALSE	FALSE
TIRAP	23.5707	4.53751e-134	-0.0146711	2.2221e-75	0.0423731	FALSE	FALSE
SLC7A7	23.5593	2.86881e-11	0.000208078	0	-0.397673	FALSE	FALSE
GNS	23.5541	0	-0.0941187	0	-0.211234	FALSE	FALSE
SNX11	23.553	5.93713e-98	-0.0111444	2.44332e-67	-0.0864457	FALSE	FALSE
TADA1	23.5267	1.63061e-234	-0.0364495	1.51719e-76	-0.0565128	FALSE	FALSE
KDM4B	23.5081	0	-0.236763	0	-0.424576	FALSE	FALSE
RP9	23.4921	5.96651e-182	-0.0253804	2.46066e-74	-0.0987411	FALSE	FALSE
ZNF200	23.4269	1.1417e-113	-0.0113342	6.36722e-39	-0.0288466	FALSE	FALSE
PLAC9	23.4217	1.35983e-16	0.00156675	1.19746e-40	0.0160273	FALSE	FALSE
RPRD1A	23.418	0	-0.351031	0	-0.587131	FALSE	FALSE
MLF1	23.3913	0	-0.0596717	0	-0.162205	FALSE	FALSE
TPI1	23.3832	0	-0.144668	0	-1.55905	FALSE	FALSE
LACTB	23.348	1.08119e-257	-0.0412515	4.53131e-126	-0.113893	FALSE	FALSE
TSSK6	23.3429	0.0710809	0.00330114	6.04146e-09	0.0050488	FALSE	FALSE
ODC1	23.3278	2.89121e-132	-0.012095	4.47142e-136	-0.15027	FALSE	FALSE
C15orf39	23.3229	2.18102e-05	0.00252817	5.2027e-48	-0.0264519	FALSE	FALSE
SAAL1	23.3035	1.37456e-201	-0.0292472	2.70977e-59	-0.0458197	FALSE	FALSE
PPIF	23.2525	2.35617e-74	-0.00757441	1.24337e-165	-0.152533	FALSE	FALSE
WDCP	23.2328	1.13606e-49	-0.00334391	1.86427e-18	-0.0304371	FALSE	FALSE
CENPI	23.2093	1.13517e-68	-0.00758983	4.52559e-42	-0.0692532	FALSE	FALSE
TXNDC17	23.2015	4.8412e-47	-0.00280693	5.46023e-65	-0.0701768	FALSE	FALSE
UQCRFS1	23.2011	0	-0.055011	0	-0.478308	FALSE	FALSE
SMIM27	23.1705	5.02614e-75	-0.0107305	7.73768e-47	-0.0612881	FALSE	FALSE
SLC52A2	23.1697	5.53476e-80	-0.00774491	2.77842e-35	-0.0523595	FALSE	FALSE
CD47	23.1612	0	-0.470403	0	-0.885826	FALSE	FALSE
NOL7	23.0984	1.28313e-302	-0.0591921	0	-0.328398	FALSE	FALSE
MBD4	23.0005	0	-0.0785398	1.31812e-202	-0.127645	FALSE	FALSE
RCBTB1	22.9818	8.54938e-209	-0.0603132	0	-0.493421	FALSE	FALSE
SLC25A26	22.9719	0	-0.208359	0	-0.44985	FALSE	FALSE
B4GALT1	22.9595	2.44973e-98	-0.0190353	0	-0.700307	FALSE	FALSE
CTCF	22.9147	0	-0.121349	8.41087e-268	-0.169934	FALSE	FALSE
WRAP53	22.893	2.53303e-51	-0.00425547	3.06331e-08	-0.0123159	FALSE	FALSE
CCNI	22.8652	0	-0.32542	0	-1.59426	FALSE	FALSE
RRP9	22.856	2.37665e-36	-0.000745244	2.73216e-09	-0.00980934	FALSE	FALSE
CPLANE2	22.8504	0.000242676	0.00291118	7.25497e-21	0.00843376	FALSE	FALSE
PLEK	22.8348	3.27105e-05	0.00357889	0	-0.408858	FALSE	FALSE
HAT1	22.8078	0	-0.0920756	5.37737e-260	-0.216313	FALSE	FALSE
CCAR2	22.7681	2.29507e-281	-0.0403574	1.10549e-207	-0.224233	FALSE	FALSE
GLP1R	22.7588	0.32541	0.00417855	1.10769e-13	0.00671781	FALSE	FALSE
MZB1	22.7393	2.78968e-10	0.00307013	3.06387e-11	0.00389042	FALSE	FALSE
HNRNPA1L2	22.6976	2.38994e-16	0.00106633	5.80061e-07	0.00727355	FALSE	FALSE
UCP2	22.6917	2.53419e-15	0.00383111	5.61053e-102	-0.129246	FALSE	FALSE
TRMT61A	22.6481	1.47346e-111	-0.0117856	4.8093e-38	-0.0290744	FALSE	FALSE
ZNF195	22.6347	0	-0.0769853	1.53342e-114	-0.106214	FALSE	FALSE
C4orf33	22.6279	5.63048e-186	-0.0255023	1.29772e-113	-0.0721018	FALSE	FALSE
AP2A1	22.6166	0	-0.122779	0	-0.511999	FALSE	FALSE
ZNF514	22.5981	1.35964e-125	-0.0163178	4.26518e-29	-0.0497628	FALSE	FALSE
AC008770.2	22.5536	8.86933e-94	-0.00724424	8.03982e-32	-0.0343945	FALSE	FALSE
ZNF358	22.5518	3.97921e-159	-0.0249615	1.11062e-127	-0.159447	FALSE	FALSE
WASHC2C	22.5216	0	-0.0655888	7.76318e-199	-0.164642	FALSE	FALSE
REELD1	22.5161	0.573221	0.00294409	1.65231e-08	0.00497668	FALSE	FALSE
PRMT5	22.514	1.83907e-142	-0.0162281	2.11195e-111	-0.124283	FALSE	FALSE
HEATR6	22.4633	1.64732e-288	-0.0539322	4.91606e-124	-0.0829738	FALSE	FALSE
PSTPIP2	22.4592	1.30825e-18	-0.00193707	0	-0.445975	FALSE	FALSE
BNIPL	22.3865	6.54138e-29	-0.000727674	3.22417e-14	0.0117906	FALSE	FALSE
MANBA	22.3612	0	-0.172222	0	-0.808002	FALSE	FALSE
ZNF646	22.347	7.08505e-56	-0.00400574	4.48497e-21	-0.0331826	FALSE	FALSE
SDR42E2	22.3371	5.66069e-59	-0.00245976	7.33433e-74	-0.0483493	FALSE	FALSE
IKZF5	22.2635	2.3995e-227	-0.0452341	2.88576e-86	-0.124989	FALSE	FALSE
NDUFB9	22.2406	2.25368e-248	-0.0437975	0	-0.320592	FALSE	FALSE
PPDPF	22.2359	0	-0.0674679	0	-0.618539	FALSE	FALSE
HDDC3	22.2276	1.47535e-119	-0.0124838	8.58722e-131	-0.134769	FALSE	FALSE
AL136295.3	22.2252	3.69498e-20	0.000483743	3.22125e-06	-0.00667302	FALSE	FALSE
ATRIP	22.201	2.39069e-95	-0.010033	1.59165e-34	-0.0367945	FALSE	FALSE
TUBB2A	22.1954	0	-0.187982	0	-1.79401	FALSE	FALSE
PIK3CA	22.1879	0	-0.359312	0	-0.706629	FALSE	FALSE
CELA2A	22.1811	7.64233e-25	-0.000309351	1.10935e-08	0.0127437	FALSE	FALSE
NOG	22.1754	0.282356	0.0028725	1.79242e-151	-0.355114	FALSE	FALSE
TSR3	22.1705	3.48772e-105	-0.0133518	5.30688e-188	-0.184593	FALSE	FALSE
LIG1	22.1659	1.19625e-150	-0.0274808	1.58951e-47	-0.0689197	FALSE	FALSE
JMJD4	22.163	1.35165e-113	-0.0103312	9.72426e-38	-0.0336753	FALSE	FALSE
BTBD18	22.1511	7.79481e-18	0.000714991	1.14525e-18	0.0105097	FALSE	FALSE
SEC16A	22.1274	0	-0.0959749	0	-0.199262	FALSE	FALSE
TIMELESS	22.1232	1.88171e-16	-0.000700653	3.49225e-20	-0.0375689	FALSE	FALSE
POLR2L	22.1136	3.63119e-146	-0.0218918	0	-0.337665	FALSE	FALSE
ADAM15	22.102	1.0285e-206	-0.0422911	2.43112e-74	-0.0725103	FALSE	FALSE
PLAU	22.0945	0.00656699	0.00285508	7.92837e-20	-0.0288543	FALSE	FALSE
GTF3C2	22.0854	0	-0.0870805	1.34843e-241	-0.14183	FALSE	FALSE
AC091167.6	22.0656	0	-0.0715138	2.58776e-290	-0.151141	FALSE	FALSE
MMADHC	22.0097	6.53329e-239	-0.0375707	1.61483e-139	-0.170173	FALSE	FALSE
ALPL	22.0007	2.01843e-28	0.000537489	0	-0.133761	FALSE	FALSE
ZNF182	21.9938	9.69886e-79	-0.0093488	1.04865e-17	-0.020254	FALSE	FALSE
SCFD2	21.9818	0	-0.390932	0	-0.572596	FALSE	FALSE
ZNF880	21.9685	2.99187e-108	-0.0148703	1.38369e-30	-0.0379976	FALSE	FALSE
INSC	21.9544	0.30353	0.00210675	5.05615e-174	-0.109207	FALSE	FALSE
MED24	21.9154	0	-0.0850729	5.83917e-222	-0.135866	FALSE	FALSE
LYST	21.8962	0	-0.437142	0	-0.813642	FALSE	FALSE
IFIT3	21.8873	5.60544e-168	-0.0424869	0	-0.181537	FALSE	FALSE
URM1	21.8851	3.9172e-261	-0.0520879	7.54987e-123	-0.0989617	FALSE	FALSE
PKN3	21.8845	0.0241171	0.00381875	2.33696e-32	-0.157343	FALSE	FALSE
REN	21.8609	4.74973e-22	0.000315185	5.88499e-35	0.0150849	FALSE	FALSE
C2orf74	21.8519	5.69632e-287	-0.0452677	4.54004e-249	-0.266885	FALSE	FALSE
CNNM4	21.8193	2.7854e-285	-0.051324	1.29453e-263	-0.329962	FALSE	FALSE
TTLL8	21.7981	0.0946194	0.00330814	2.52946e-12	0.00510191	FALSE	FALSE
BORCS6	21.7828	7.02889e-23	-0.000273479	8.99432e-67	-0.0665412	FALSE	FALSE
TIMM9	21.7638	2.74358e-304	-0.0496546	1.38591e-118	-0.080781	FALSE	FALSE
MRPS2	21.7436	9.46616e-131	-0.0150516	3.16518e-271	-0.233145	FALSE	FALSE
MED29	21.7177	6.4592e-242	-0.0364767	3.18688e-178	-0.209227	FALSE	FALSE
NSL1	21.6724	0	-0.18983	0	-0.26005	FALSE	FALSE
PEX13	21.6477	0	-0.0636988	3.71544e-248	-0.1295	FALSE	FALSE
QSER1	21.6227	0	-0.208262	0	-0.303939	FALSE	FALSE
C1orf105	21.6203	0.00587527	0.0014915	9.63723e-24	-0.0243303	FALSE	FALSE
FES	21.5892	2.84408e-56	-0.00354094	1.18277e-98	-0.151875	FALSE	FALSE
NFKBIZ	21.5834	1.88208e-283	-0.0714334	0	-0.235839	FALSE	FALSE
SSH3	21.5096	3.20966e-99	-0.0183944	1.02519e-99	-0.0975337	FALSE	FALSE
KCTD5	21.5084	8.4747e-148	-0.0220043	1.86518e-97	-0.0640054	FALSE	FALSE
TBRG4	21.5014	5.38983e-162	-0.0230183	4.80844e-127	-0.143441	FALSE	FALSE
LBP	21.4599	0.00460535	0.00337173	1.17441e-14	0.00724889	FALSE	FALSE
EIF3F	21.4351	0	-0.0796944	8.27529e-248	-0.291442	FALSE	FALSE
PHACTR2	21.4315	0	-0.165527	0	-0.788137	FALSE	FALSE
BX004987.1	21.4102	0.254043	0.00285806	1.37287e-05	0.00432454	FALSE	FALSE
CFAP126	21.4051	0.187717	0.00305984	2.17939e-15	0.00538143	FALSE	FALSE
NPIPA5	21.3758	8.59561e-126	-0.0119536	1.61682e-59	-0.146172	FALSE	FALSE
FP565260.1	21.3707	1.70301e-06	0.0018741	7.09772e-18	0.0112601	FALSE	FALSE
SPATA5L1	21.3707	3.89112e-238	-0.0342323	7.22378e-92	-0.0629075	FALSE	FALSE
ZYG11A	21.3516	2.02287e-09	0.00186058	2.12831e-32	-0.0279477	FALSE	FALSE
ATG4D	21.3442	1.10546e-241	-0.0343671	4.369e-92	-0.125073	FALSE	FALSE
SNX3	21.3438	0	-0.169057	0	-1.13908	FALSE	FALSE
SHKBP1	21.3327	5.6498e-45	-0.0061831	1.18178e-34	-0.0704732	FALSE	FALSE
EHF	21.3241	0.741697	0.00250578	1.72286e-19	0.00679479	FALSE	FALSE
FAM71F1	21.3219	5.11529e-18	0.00124933	9.1903e-20	0.0104246	FALSE	FALSE
ZNF256	21.3201	2.27734e-28	0.000419589	1.45361e-20	0.0170344	FALSE	FALSE
DRC7	21.3176	1.8318e-15	0.00209895	2.69184e-31	0.0124844	FALSE	FALSE
SMNDC1	21.265	2.81947e-207	-0.0323267	2.95879e-120	-0.145351	FALSE	FALSE
BROX	21.2621	0	-0.0617221	2.06432e-144	-0.193079	FALSE	FALSE
FUT3	21.2431	0.995167	0.0031639	2.06804e-12	0.0066029	FALSE	FALSE
DNAJA2	21.2258	0	-0.0498504	0	-0.333854	FALSE	FALSE
MAP2K2	21.2114	0	-0.113438	0	-0.626157	FALSE	FALSE
HEATR5B	21.2111	0	-0.237063	0	-0.441904	FALSE	FALSE
HIPK1	21.2077	0	-0.111099	0	-0.387152	FALSE	FALSE
RBM42	21.2021	4.42192e-72	-0.0100623	2.79067e-152	-0.146824	FALSE	FALSE
AP000721.1	21.1945	1.32136e-20	0.000824413	5.17673e-27	0.0155245	FALSE	FALSE
SLC35E2A	21.1805	0	-0.0669436	2.28877e-233	-0.151685	FALSE	FALSE
PSMC4	21.1227	8.29358e-227	-0.0349069	2.46614e-203	-0.216101	FALSE	FALSE
MYBPC3	21.096	0.00603966	0.00265152	1.136e-14	-0.0247879	FALSE	FALSE
GMFG	21.0892	2.85918e-55	-0.00639059	5.19964e-111	-0.170381	FALSE	FALSE
UBE2U	21.0369	0.149367	0.00266735	2.1739e-07	0.00472741	FALSE	FALSE
FBXO31	21.0353	0	-0.0682327	8.95681e-275	-0.1392	FALSE	FALSE
COPS5	21.032	7.14299e-95	-0.0093895	4.19881e-41	-0.0269552	FALSE	FALSE
CINP	21.0226	1.41561e-289	-0.0545345	1.52182e-123	-0.0987814	FALSE	FALSE
PIH1D1	21.0137	2.49636e-248	-0.03823	3.53676e-120	-0.0738334	FALSE	FALSE
ANKUB1	20.9649	0	-0.116093	3.93686e-252	-0.191184	FALSE	FALSE
KRIT1	20.9495	0	-0.276041	0	-0.526815	FALSE	FALSE
AMPD2	20.9438	0	-0.0592778	0	-0.317268	FALSE	FALSE
RP2	20.8578	1.8892e-52	-0.00699247	1.13341e-80	-0.128394	FALSE	FALSE
PDE11A	20.847	0.349005	0.00235029	8.62136e-15	0.00651634	FALSE	FALSE
TCEAL4	20.8331	0	-0.0915108	0	-0.505861	FALSE	FALSE
ZSCAN25	20.826	1.31219e-183	-0.0245566	5.12156e-55	-0.041408	FALSE	FALSE
FILIP1	20.8179	1.25929e-193	-0.0370345	0	-0.583247	FALSE	FALSE
FYB2	20.8011	1.50119e-60	0.000783986	2.11389e-175	-0.229053	FALSE	FALSE
IDE	20.7966	0	-0.158859	0	-0.358669	FALSE	FALSE
DIP2A	20.7887	0	-0.257584	0	-1.21974	FALSE	FALSE
MYOM2	20.7814	0	-0.0803518	0	-0.614092	FALSE	FALSE
RNF125	20.7539	8.02772e-20	-0.0217528	0	-0.241046	FALSE	FALSE
ENPP4	20.75	0	-0.0861337	0	-0.234362	FALSE	FALSE
CRYGN	20.7427	0.990427	0.00255263	3.82075e-15	0.0049201	FALSE	FALSE
SNX17	20.7365	9.97805e-193	-0.0265617	1.23824e-298	-0.28041	FALSE	FALSE
SNRNP40	20.6805	0	-0.0961031	7.23478e-215	-0.135478	FALSE	FALSE
PIP4P1	20.6751	2.39396e-236	-0.0343776	0	-0.310185	FALSE	FALSE
DNAH11	20.6674	5.80638e-78	-0.0187576	0	-0.484235	FALSE	FALSE
PHLDA3	20.6607	1.23736e-120	-0.0310357	0	-0.196616	FALSE	FALSE
ZC3H15	20.6237	0	-0.145749	0	-0.51174	FALSE	FALSE
KIF18A	20.6036	0.944617	0.00246184	1.12075e-25	-0.0352733	FALSE	FALSE
NCL	20.554	0	-0.074968	0	-0.373548	FALSE	FALSE
RFWD3	20.5418	1.49601e-213	-0.0384434	2.88895e-94	-0.19383	FALSE	FALSE
TBX15	20.5354	0.00186765	0.000541234	4.23757e-74	-0.378319	FALSE	FALSE
TMEM245	20.5086	0	-0.343235	0	-0.538087	FALSE	FALSE
SLFN12	20.492	3.1981e-22	0.00357897	7.50028e-70	-0.0861384	FALSE	FALSE
NPIPB6	20.4676	1.40017e-18	-0.00139658	9.35799e-24	-0.0586191	FALSE	FALSE
CPVL	20.4575	3.88338e-54	-0.0159314	0	-0.890287	FALSE	FALSE
MORN2	20.4342	7.23618e-77	-0.0063949	2.92915e-68	-0.0752866	FALSE	FALSE
SLC26A9	20.4287	0.0713465	0.0022604	1.38366e-26	-0.0119502	FALSE	FALSE
GTF2B	20.4024	0	-0.0822691	2.80941e-269	-0.150194	FALSE	FALSE
BTG4	20.3542	0.000378514	0.0027157	2.67932e-11	0.00489206	FALSE	FALSE
CDC5L	20.3144	0	-0.105296	0	-0.433164	FALSE	FALSE
CD14	20.3113	0.627114	0.000324198	0	-0.675826	FALSE	FALSE
RPA3	20.311	3.39885e-118	-0.017133	9.72641e-84	-0.100445	FALSE	FALSE
TPK1	20.3022	0	-0.273835	0	-0.788488	FALSE	FALSE
C12orf54	20.2764	9.10781e-22	0.000465551	2.26686e-26	0.012522	FALSE	FALSE
LEPROTL1	20.1935	0	-0.0753296	4.92142e-246	-0.290925	FALSE	FALSE
HUS1	20.1573	0	-0.104224	0	-0.251323	FALSE	FALSE
ZBTB39	20.1568	1.66558e-39	-0.00230213	5.04256e-12	-0.0137225	FALSE	FALSE
VTA1	20.1472	0	-0.130293	0	-0.199064	FALSE	FALSE
CA3	20.1463	0	-0.0683851	0	-0.950419	FALSE	FALSE
KBTBD7	20.1101	2.35984e-156	-0.0260196	8.52942e-173	-0.184901	FALSE	FALSE
RTL9	20.0998	1.1532e-89	-0.00842661	1.02883e-107	0.0399806	FALSE	FALSE
ZNF891	20.0981	0	-0.0695729	1.53365e-130	-0.091608	FALSE	FALSE
LRWD1	20.0444	3.12975e-99	-0.0103078	1.18814e-58	-0.0716429	FALSE	FALSE
ETV5	20.0347	0	-0.143804	0	-0.787665	FALSE	FALSE
CYBA	20.0163	0.00019488	0.000488635	0	-0.928153	FALSE	FALSE
UCK1	19.991	5.95714e-139	-0.0178593	9.11498e-156	-0.159145	FALSE	FALSE
GTF2H5	19.9807	2.17059e-305	-0.0550816	1.06194e-244	-0.268796	FALSE	FALSE
GAPVD1	19.9793	0	-0.261948	0	-0.395474	FALSE	FALSE
FLG	19.9392	0.520234	0.00273275	1.68434e-17	0.00523744	FALSE	FALSE
COA5	19.9262	1.3934e-233	-0.0359714	1.00203e-202	-0.214419	FALSE	FALSE
SCAF1	19.8789	1.27576e-266	-0.0411374	0	-0.309118	FALSE	FALSE
TRIM62	19.8101	3.84164e-58	-0.0375066	0	-0.206522	FALSE	FALSE
RBM45	19.7953	0	-0.0783677	3.52038e-269	-0.204216	FALSE	FALSE
PRDM4	19.7772	9.91251e-302	-0.0496764	4.8245e-145	-0.180539	FALSE	FALSE
RASA1	19.7604	0	-0.528719	0	-1.27515	FALSE	FALSE
ARR3	19.7511	1.5292e-06	0.0026953	6.9418e-09	0.00345759	FALSE	FALSE
CATSPER3	19.7443	1.17831e-08	0.00265297	1.95607e-07	0.00323117	FALSE	FALSE
CHURC1	19.7372	0.000573052	0.00225842	3.6004e-08	-0.0114223	FALSE	FALSE
MROH9	19.7107	9.12921e-05	-0.00174504	0	-0.267454	FALSE	FALSE
MIOS	19.7084	0	-0.0869969	0	-0.215254	FALSE	FALSE
PEX10	19.6939	1.08611e-155	-0.0183059	4.54013e-55	-0.0777536	FALSE	FALSE
ABHD17B	19.6795	0	-0.142778	0	-0.578313	FALSE	FALSE
ECEL1	19.6776	3.80126e-07	0.0029447	4.2424e-16	-0.0118838	FALSE	FALSE
TTC37	19.6535	0	-0.424601	0	-0.92109	FALSE	FALSE
PPP4R2	19.6529	0	-0.226002	0	-0.285139	FALSE	FALSE
SPDYE16	19.6098	3.83702e-116	-0.0145281	5.61078e-54	-0.03356	FALSE	FALSE
TXNDC12	19.6081	0	-0.0615129	9.37099e-152	-0.121796	FALSE	FALSE
CDC23	19.5601	0	-0.0476318	5.74433e-147	-0.125529	FALSE	FALSE
MAD2L2	19.5129	6.98139e-51	-0.00670212	5.43541e-19	-0.0332273	FALSE	FALSE
CHKB	19.4943	4.31691e-74	-0.00650941	7.11912e-67	0.0303152	FALSE	FALSE
ZNF354A	19.49	0	-0.0548128	5.41194e-253	-0.140228	FALSE	FALSE
TMEM11	19.4843	1.22238e-124	-0.0160173	4.75572e-169	-0.161186	FALSE	FALSE
FAAP100	19.4263	2.83385e-184	-0.0265013	4.95057e-75	-0.0902774	FALSE	FALSE
DEGS2	19.4251	3.24334e-70	-0.0053536	1.23917e-41	-0.0676332	FALSE	FALSE
CISD1	19.4072	0	-0.154794	0	-0.832337	FALSE	FALSE
CPS1	19.3978	7.32684e-167	-0.0250014	0	-0.147043	FALSE	FALSE
RMDN3	19.3954	0	-0.0991196	0	-0.220074	FALSE	FALSE
FKBP6	19.3668	0.000868678	0.00192137	2.07119e-06	0.00663782	FALSE	FALSE
RDH11	19.3186	2.27012e-198	-0.025878	2.23314e-110	-0.0733341	FALSE	FALSE
CCDC102B	19.2276	0	-0.192008	0	-0.468448	FALSE	FALSE
BCKDK	19.2119	4.68927e-125	-0.015082	1.94134e-70	-0.047554	FALSE	FALSE
MTPAP	19.1854	1.87066e-278	-0.0463532	4.79668e-187	-0.120728	FALSE	FALSE
EPCAM	19.167	1.52482e-34	-0.00358306	4.80888e-29	-0.0186383	FALSE	FALSE
CFAP77	19.1666	2.8028e-26	-2.01467e-05	4.67839e-10	0.00918155	FALSE	FALSE
MYL9	19.1656	0.511408	0.00113267	5.92715e-101	-0.776837	FALSE	FALSE
RNF181	19.1266	2.02732e-22	-0.000451676	1.44691e-37	-0.0433903	FALSE	FALSE
CD180	19.0859	3.1859e-27	0.00348359	3.07139e-73	-0.0877459	FALSE	FALSE
IFRD2	19.0617	5.08272e-135	-0.0167608	9.30615e-45	-0.0653027	FALSE	FALSE
B4GALT4	19.0362	1.04086e-266	-0.0410356	1.11462e-130	-0.0771975	FALSE	FALSE
NUDT13	19.026	6.19521e-70	-0.0087744	7.25115e-26	-0.0283046	FALSE	FALSE
PYGO2	19.0071	2.64394e-171	-0.0211983	6.42624e-199	-0.191674	FALSE	FALSE
XPO5	18.9543	0	-0.133932	0	-0.220644	FALSE	FALSE
C14orf39	18.9375	1.08055e-10	0.0011032	4.54737e-157	-0.205746	FALSE	FALSE
GLA	18.9259	1.2101e-42	-0.00375612	1.45225e-23	-0.0499208	FALSE	FALSE
CRK	18.923	0	-0.127605	0	-0.311696	FALSE	FALSE
RPL27	18.9163	3.2191e-269	-0.0465899	0	-0.400371	FALSE	FALSE
ZDHHC15	18.9143	0	-0.0579004	3.28639e-241	-0.142253	FALSE	FALSE
AC142391.1	18.8532	3.5949e-13	0.00281794	5.15989e-12	0.0036427	FALSE	FALSE
SMARCA4	18.8476	0	-0.256205	0	-0.363818	FALSE	FALSE
HECTD3	18.8435	5.47852e-165	-0.0185845	4.42808e-58	-0.0399955	FALSE	FALSE
RND1	18.8393	2.45498e-251	-0.0252675	0	-0.363626	FALSE	FALSE
SNAPC4	18.8063	0	-0.0553407	0	-0.141841	FALSE	FALSE
CRMP1	18.7697	0	-0.202836	0	-0.413904	FALSE	FALSE
TOR1AIP2	18.7602	0	-0.151484	0	-0.282386	FALSE	FALSE
PSMB4	18.7466	7.27486e-213	-0.0339093	1.00027e-190	-0.206435	FALSE	FALSE
ZNF34	18.7418	3.97775e-147	-0.0180868	6.37649e-36	-0.0341893	FALSE	FALSE
VAX2	18.7021	6.88006e-16	0.0001942	1.4402e-94	-0.0693901	FALSE	FALSE
DAND5	18.6704	0.00263087	0.0027878	1.78786e-12	0.00627339	FALSE	FALSE
RPL19	18.6648	0	-0.103826	0	-0.746757	FALSE	FALSE
CLDN23	18.6622	1.45647e-56	0.00251151	2.49315e-10	0.00277372	FALSE	FALSE
CCNC	18.6507	0	-0.177626	0	-0.315605	FALSE	FALSE
STX7	18.6019	0	-0.245587	0	-0.505519	FALSE	FALSE
S100A4	18.5915	2.73372e-25	0.00344334	1.01595e-35	-0.233912	FALSE	FALSE
DOCK3	18.5671	0	-1.21764	0	-1.68817	FALSE	FALSE
ZNF740	18.5657	4.92745e-139	-0.019165	9.78728e-41	-0.0393603	FALSE	FALSE
SEC61G	18.5625	4.91561e-133	-0.0200595	2.17726e-210	-0.209734	FALSE	FALSE
MS4A5	18.4765	1.04468e-20	-0.000567489	1.59773e-15	-0.0314838	FALSE	FALSE
AL033529.1	18.4701	1.41084e-74	-0.0113191	1.60296e-165	-0.141713	FALSE	FALSE
BLNK	18.4429	0.00190471	-0.00192044	0	-1.65114	FALSE	FALSE
NEIL2	18.4003	5.10945e-167	-0.0198847	6.2982e-137	-0.149087	FALSE	FALSE
FXR2	18.3985	0	-0.055818	0	-0.388003	FALSE	FALSE
FAP	18.3815	1.70611e-234	-0.0400732	0	-0.386262	FALSE	FALSE
NUDC	18.3556	0	-0.0907998	0	-0.619555	FALSE	FALSE
IRX2	18.3489	7.38587e-45	0.00227408	9.81515e-10	0.00257278	FALSE	FALSE
NKIRAS2	18.3351	8.32852e-139	-0.0161174	3.56694e-50	-0.0750535	FALSE	FALSE
SELENOV	18.3266	0.0169399	0.00196878	3.86252e-52	-0.0402739	FALSE	FALSE
RPGRIP1	18.2642	5.00062e-37	-0.00110031	9.79778e-27	0.0146226	FALSE	FALSE
ETV4	18.2375	2.08253e-109	-0.0129454	1.08352e-66	0.0452358	FALSE	FALSE
STAB1	18.2318	0.000166082	0.00192597	0	-0.718845	FALSE	FALSE
TNFSF10	18.2214	6.96859e-13	0.0027391	1.99504e-162	-0.194207	FALSE	FALSE
HAVCR2	18.22	0	-0.081142	0	-0.778666	FALSE	FALSE
ZSCAN2	18.1967	2.70288e-58	-0.00580487	1.98418e-15	-0.0198432	FALSE	FALSE
ZNF688	18.1938	4.99014e-144	-0.0225558	1.01396e-50	-0.0759246	FALSE	FALSE
KCNE2	18.1805	4.65332e-22	0.000217569	2.21514e-46	0.0162449	FALSE	FALSE
GTF3C4	18.1572	8.20952e-245	-0.0334051	5.4553e-179	-0.194084	FALSE	FALSE
NFKBIB	18.1557	1.14524e-91	-0.0135198	5.91138e-61	-0.0775967	FALSE	FALSE
CLCF1	18.1352	4.51772e-05	0.00303289	1.44105e-13	0.00439058	FALSE	FALSE
SULT6B1	18.1129	0.0264316	0.00252913	4.06141e-20	0.00714788	FALSE	FALSE
RABEP1	18.1124	0	-0.445702	0	-0.685793	FALSE	FALSE
CALN1	18.0837	0	-0.399682	0	-2.00995	FALSE	FALSE
GOLGA5	18.0314	0	-0.0685517	1.73155e-219	-0.121394	FALSE	FALSE
RPS16	18.027	3.24087e-286	-0.0643724	0	-0.4662	FALSE	FALSE
IL5	18.0066	6.70709e-11	0.00145221	4.30049e-11	0.00941351	FALSE	FALSE
GZF1	17.9956	9.56206e-136	-0.0158399	3.76296e-129	-0.137739	FALSE	FALSE
IFIT2	17.9841	2.1327e-45	-0.0102179	0	-0.175077	FALSE	FALSE
PROSER1	17.861	4.6905e-263	-0.0423287	4.69273e-147	-0.0813772	FALSE	FALSE
TXNL1	17.8242	0	-0.189328	0	-0.597888	FALSE	FALSE
NT5DC4	17.8146	0.0078577	0.00236537	2.27039e-09	0.00344262	FALSE	FALSE
TTC8	17.7967	0	-0.197603	0	-0.515538	FALSE	FALSE
CISD2	17.7698	0	-0.0567359	6.14263e-293	-0.294359	FALSE	FALSE
ATP6V0B	17.7238	0	-0.172318	0	-1.13777	FALSE	FALSE
LLPH	17.6968	6.06976e-110	-0.0144361	5.36031e-119	-0.124549	FALSE	FALSE
ZNF843	17.6899	6.16016e-63	-0.00573658	1.12098e-13	-0.0132642	FALSE	FALSE
GPX2	17.6859	0.0359523	0.00215245	0.000179748	0.00703726	FALSE	FALSE
ZNF500	17.6781	0	-0.047916	1.91429e-207	-0.127645	FALSE	FALSE
ERP29	17.6726	8.76415e-303	-0.0539358	0	-0.37158	FALSE	FALSE
OXLD1	17.6623	5.59117e-165	-0.0208558	1.12379e-76	-0.10416	FALSE	FALSE
INHBC	17.6576	0.0776933	0.00241164	7.26462e-12	0.00612867	FALSE	FALSE
TAGLN	17.5927	6.8134e-123	-0.0260181	6.10094e-60	-0.0536312	FALSE	FALSE
LYSMD1	17.5857	9.32087e-67	-0.0059119	1.61895e-33	-0.0451964	FALSE	FALSE
MAP4K1	17.5844	3.38065e-13	0.000412246	1.58529e-51	-0.0773007	FALSE	FALSE
PCDHB15	17.5559	3.45773e-23	-0.00134724	4.48995e-57	-0.0495687	FALSE	FALSE
EIF3J	17.5483	0	-0.103054	1.3196e-244	-0.308045	FALSE	FALSE
SOX1	17.5245	1.20208e-06	-0.00275238	0	-0.341781	FALSE	FALSE
PALB2	17.5159	3.16899e-216	-0.0323413	4.94686e-84	-0.0564979	FALSE	FALSE
COX5A	17.4978	0	-0.0583473	0	-0.488035	FALSE	FALSE
ELMO3	17.4946	0.0475473	0.00210543	2.3842e-10	-0.0206215	FALSE	FALSE
CNPY4	17.487	1.54408e-115	-0.0116581	2.42868e-30	-0.0236844	FALSE	FALSE
C6orf120	17.4479	3.0754e-99	-0.0117998	6.65301e-116	-0.122164	FALSE	FALSE
SLC37A2	17.4461	0.51021	0.00242061	1.49718e-49	-0.0663522	FALSE	FALSE
BCL2L2	17.4367	7.03727e-71	-0.0074231	6.98647e-19	-0.0196404	FALSE	FALSE
ADPRHL2	17.3992	3.73311e-143	-0.0264118	1.30211e-90	-0.117726	FALSE	FALSE
PRUNE1	17.3697	7.22215e-224	-0.0339056	3.28599e-130	-0.0853718	FALSE	FALSE
GSTO1	17.3667	2.0231e-275	-0.05293	5.65668e-248	-0.271752	FALSE	FALSE
CYP3A4	17.3584	2.05748e-08	0.00149571	5.30718e-16	0.00708394	FALSE	FALSE
WFIKKN1	17.3483	1.69155e-41	-0.0025579	5.14359e-33	-0.0246232	FALSE	FALSE
ATF5	17.3449	1.75948e-34	-0.00105199	2.22721e-46	-0.0509062	FALSE	FALSE
GRHL3	17.3335	0.00701419	0.00325363	1.11665e-18	0.00563455	FALSE	FALSE
ERLIN1	17.2534	0	-0.0578668	8.04416e-219	-0.112136	FALSE	FALSE
RNF146	17.2488	0	-0.1652	0	-0.433032	FALSE	FALSE
RNF44	17.1686	0	-0.0534092	2.2882e-229	-0.167365	FALSE	FALSE
TRNT1	17.1632	0	-0.0711918	4.59894e-144	-0.0962235	FALSE	FALSE
ATP8B3	17.1442	0.000118527	0.00200413	4.79884e-14	0.00698662	FALSE	FALSE
STOML2	17.1344	4.32815e-209	-0.0282539	0	-0.278293	FALSE	FALSE
CISH	17.1221	6.99088e-09	0.0030181	5.58556e-18	-0.0237798	FALSE	FALSE
ACP2	17.086	7.20481e-170	-0.020917	6.56434e-47	-0.0726534	FALSE	FALSE
KIN	17.0731	0	-0.0835062	5.91337e-277	-0.166369	FALSE	FALSE
VCX3B	17.0556	0.211698	0.00242708	5.79112e-14	0.00433185	FALSE	FALSE
REXO1	17.0239	2.6266e-301	-0.0465066	2.5264e-171	-0.0961895	FALSE	FALSE
TMPRSS9	17.0204	2.31548e-87	-0.00335632	5.21956e-53	0.033315	FALSE	FALSE
ZNF221	16.9691	1.13532e-69	-0.00543374	2.51595e-32	0.0280481	FALSE	FALSE
CCL27	16.9477	0.00672306	0.00213568	7.45387e-08	0.0044929	FALSE	FALSE
SMUG1	16.9198	2.57078e-210	-0.0275472	2.84751e-95	-0.0560097	FALSE	FALSE
HAUS4	16.8735	0.0457018	0.00223489	1.79924e-08	0.00377963	FALSE	FALSE
C1GALT1C1L	16.8664	0.016217	0.00221099	1.12968e-10	0.00423055	FALSE	FALSE
CPSF3	16.8399	5.99373e-247	-0.0416955	2.98887e-93	-0.0753407	FALSE	FALSE
KIF1BP	16.8378	0	-0.100822	0	-0.362149	FALSE	FALSE
FASTKD3	16.8292	1.54491e-95	-0.0108057	3.00303e-27	-0.0217747	FALSE	FALSE
DCTN6	16.8098	4.23366e-198	-0.0290061	2.37884e-227	-0.224201	FALSE	FALSE
TPM1	16.8023	0	-0.176885	0	-0.327552	FALSE	FALSE
ESS2	16.7964	1.45795e-111	-0.0130358	1.02107e-80	-0.0943218	FALSE	FALSE
APEX2	16.7936	3.46723e-27	-0.000942637	4.35135e-22	-0.0270643	FALSE	FALSE
AHI1	16.7867	0	-0.903586	0	-1.61709	FALSE	FALSE
ECHDC3	16.778	1.97756e-09	0.0014685	6.90078e-40	-0.060354	FALSE	FALSE
PSMD6	16.757	8.83975e-230	-0.0326899	2.19831e-154	-0.170825	FALSE	FALSE
AP001273.2	16.7515	2.4926e-53	-0.00586165	1.66402e-16	0.0211898	FALSE	FALSE
CBX8	16.7187	8.02232e-11	0.000975525	1.82267e-12	0.00842832	FALSE	FALSE
PHETA1	16.6835	1.87448e-17	-0.000558213	5.05802e-23	-0.0195147	FALSE	FALSE
RNF31	16.6623	0.511543	0.00256418	6.3088e-07	0.00360329	FALSE	FALSE
DPEP2	16.6122	0.000830376	0.00256422	2.26562e-92	-0.123055	FALSE	FALSE
ESM1	16.6064	0.00769601	0.00221308	3.89544e-15	0.0054101	FALSE	FALSE
DNAH8	16.6048	4.42421e-52	-0.0039831	1.88276e-60	-0.0430137	FALSE	FALSE
EPG5	16.5766	0	-0.187122	0	-0.321158	FALSE	FALSE
ADGRD2	16.5763	0.075403	0.00222025	3.34925e-12	0.00496589	FALSE	FALSE
CSNK1A1L	16.5693	0.951878	0.00213869	0.000361379	0.00323011	FALSE	FALSE
NXPE1	16.558	1.46393e-13	0.000545647	6.99566e-11	0.00977415	FALSE	FALSE
LCMT2	16.5521	3.55878e-38	-0.00267423	1.76468e-18	-0.0260627	FALSE	FALSE
TUBG2	16.5023	0	-0.117438	0	-0.25902	FALSE	FALSE
CCDC116	16.5022	0.0126977	0.00214064	7.29445e-07	0.0031189	FALSE	FALSE
ZNF319	16.497	4.36542e-25	-0.000722127	1.39868e-25	-0.0300636	FALSE	FALSE
BTG1	16.4616	3.18766e-232	-0.0562569	0	-0.344976	FALSE	FALSE
C3orf22	16.4421	5.2493e-06	0.00232829	1.80199e-22	0.00828623	FALSE	FALSE
C1QTNF12	16.437	2.09998e-08	0.00195776	1.68538e-10	0.00685309	FALSE	FALSE
AL049839.2	16.4242	0.592233	0.00257407	3.79422e-06	0.00452122	FALSE	FALSE
FBXO36	16.4074	0	-0.0884067	0	-0.196767	FALSE	FALSE
SCUBE3	16.4021	7.55161e-55	-0.00742155	3.55019e-282	-0.686627	FALSE	FALSE
LYPLA2	16.3893	2.99343e-146	-0.0183368	1.81333e-105	-0.116049	FALSE	FALSE
MTF1	16.3871	0	-0.0635438	3.21129e-184	-0.107329	FALSE	FALSE
MMP19	16.3744	0.147668	0.00199613	1.02256e-06	0.00334939	FALSE	FALSE
NOM1	16.3579	2.21209e-303	-0.0514652	3.18015e-136	-0.123619	FALSE	FALSE
SERGEF	16.3454	0	-0.323644	0	-0.583991	FALSE	FALSE
ACE2	16.3381	0.060223	0.00233859	3.87065e-15	0.00619754	FALSE	FALSE
RNF20	16.3286	0	-0.0632297	7.19038e-140	-0.0914621	FALSE	FALSE
ZADH2	16.2847	0	-0.109873	0	-0.235041	FALSE	FALSE
HAX1	16.2802	2.6908e-273	-0.044352	2.22829e-275	-0.272214	FALSE	FALSE
MRPS28	16.2748	7.9337e-22	-0.00079137	1.66805e-53	-0.0533522	FALSE	FALSE
SMARCA5	16.2667	0	-0.17739	0	-0.275071	FALSE	FALSE
ZFP69	16.2482	2.24884e-46	-0.00430929	1.43883e-30	-0.0346612	FALSE	FALSE
RAET1E	16.2331	2.95144e-06	0.00174471	2.58074e-20	0.00828389	FALSE	FALSE
ACSF3	16.2277	0	-0.0646367	1.59463e-203	-0.113386	FALSE	FALSE
GMPPB	16.2203	1.26833e-66	-0.00483866	3.43292e-27	0.0189938	FALSE	FALSE
SOGA1	16.2149	0	-0.185754	3.61594e-281	-0.371505	FALSE	FALSE
CHEK2	16.2088	3.05447e-59	-0.00650597	3.26235e-128	-0.177122	FALSE	FALSE
TGFBR2	16.1895	3.88086e-05	-0.00696268	0	-1.6111	FALSE	FALSE
ULK3	16.172	0	-0.13129	0	-0.570743	FALSE	FALSE
ZBTB49	16.1713	5.29841e-226	-0.0312022	3.2868e-98	-0.0595934	FALSE	FALSE
CXXC5	16.1478	0	-0.123004	0	-0.772264	FALSE	FALSE
PI15	16.1285	1.50499e-85	-0.00749388	2.60923e-96	-0.0367181	FALSE	FALSE
DKKL1	16.1271	0.0507877	0.00219918	8.45401e-12	0.00464908	FALSE	FALSE
ALG9	16.1189	1.17819e-91	-0.00973241	1.13799e-33	-0.0495665	FALSE	FALSE
MIF4GD	16.115	5.71392e-83	-0.0103592	6.17226e-24	-0.0207145	FALSE	FALSE
KDM8	16.1053	1.62979e-95	-0.00977667	1.77208e-28	-0.0260946	FALSE	FALSE
DHPS	16.0963	4.02449e-283	-0.0467675	2.33154e-278	-0.279935	FALSE	FALSE
MEX3D	16.0768	1.63827e-24	-0.0034133	3.02922e-52	-0.0280174	FALSE	FALSE
RNF14	16.0492	0	-0.0775738	3.30262e-278	-0.164972	FALSE	FALSE
SDE2	16.0091	7.68307e-95	-0.0132335	1.87004e-47	-0.066467	FALSE	FALSE
FOXP3	16.0017	0.604123	0.00228871	5.02438e-10	0.00437165	FALSE	FALSE
ATOX1	15.9991	1.25102e-232	-0.046848	2.64844e-178	-0.210499	FALSE	FALSE
NEDD4L	15.9888	0	-0.55677	0	-1.23999	FALSE	FALSE
ANKS1A	15.9852	0	-0.345185	0	-1.15345	FALSE	FALSE
CYLD	15.9748	0	-0.197446	0	-0.283491	FALSE	FALSE
DNAJC5	15.9445	0	-0.19109	0	-0.677457	FALSE	FALSE
FAM167B	15.9074	0.00021241	0.00264065	2.11773e-10	0.00446452	FALSE	FALSE
ZNF737	15.8896	0	-0.0734264	0	-0.149717	FALSE	FALSE
JMJD6	15.8847	1.23924e-184	-0.0288107	1.71024e-277	-0.253965	FALSE	FALSE
NUDT1	15.8465	0.0795606	0.000996656	9.78035e-16	-0.0111079	FALSE	FALSE
CPSF1	15.8374	4.77676e-216	-0.0314333	3.72604e-124	-0.0694888	FALSE	FALSE
OGT	15.8316	0	-0.331299	0	-0.586034	FALSE	FALSE
CNIH4	15.8305	0	-0.0550626	1.08159e-165	-0.200949	FALSE	FALSE
ZNF487	15.8228	0	-0.0654793	0	-0.301916	FALSE	FALSE
NRAS	15.7941	4.87822e-123	-0.0149235	1.39499e-85	-0.0996611	FALSE	FALSE
TMEM263	15.7915	0	-0.0596587	1.70427e-163	-0.111348	FALSE	FALSE
FUCA2	15.7658	4.68743e-160	-0.0262233	1.80675e-114	-0.0876714	FALSE	FALSE
PKD1L3	15.745	1.054e-87	-0.00939303	3.18352e-32	-0.0229748	FALSE	FALSE
REC8	15.744	7.92665e-91	-0.012821	3.67823e-86	-0.084753	FALSE	FALSE
SEPHS1	15.7128	4.80036e-238	-0.0370297	6.80145e-104	-0.0760273	FALSE	FALSE
RFFL	15.7109	1.71408e-60	-0.026071	0	-0.220005	FALSE	FALSE
MARCH9	15.6693	8.23415e-208	-0.0313473	7.99356e-110	-0.138816	FALSE	FALSE
GNB1	15.6687	0	-0.457034	0	-0.677982	FALSE	FALSE
DCLRE1B	15.6659	8.45019e-17	0.000465102	6.03097e-15	-0.0206923	FALSE	FALSE
THTPA	15.6523	2.99671e-117	-0.0146913	5.30169e-203	-0.236522	FALSE	FALSE
TMEM214	15.6355	1.74828e-129	-0.0159053	8.66631e-59	-0.0796282	FALSE	FALSE
KCNJ8	15.631	2.23377e-30	6.17044e-05	1.91766e-206	-0.0545678	FALSE	FALSE
EIF3C	15.6091	6.01085e-13	0.000511029	1.7274e-08	0.00640879	FALSE	FALSE
ELOA	15.6003	1.06007e-259	-0.0457549	3.83039e-103	-0.141624	FALSE	FALSE
SF3B4	15.5128	6.20621e-97	-0.0127756	4.07884e-128	-0.12753	FALSE	FALSE
MAML1	15.5077	0	-0.102263	0	-0.179926	FALSE	FALSE
BSDC1	15.5047	0	-0.165167	0	-0.259865	FALSE	FALSE
PMPCA	15.4884	0	-0.0589788	1.67934e-196	-0.226421	FALSE	FALSE
KIF2C	15.472	6.80161e-31	-0.0011644	4.19052e-20	0.0127763	FALSE	FALSE
PHKG2	15.4659	0	-0.0523411	4.16548e-233	-0.115379	FALSE	FALSE
GPATCH2	15.4185	0	-0.266915	0	-1.11146	FALSE	FALSE
MRPL45	15.395	0	-0.0699366	9.50011e-194	-0.12953	FALSE	FALSE
MRPL18	15.3866	2.01223e-286	-0.0443628	0	-0.435852	FALSE	FALSE
AL645941.2	15.38	0.0010075	0.00201335	5.40264e-28	-0.0404369	FALSE	FALSE
RNF168	15.3677	0	-0.138479	0	-0.285193	FALSE	FALSE
SAYSD1	15.3614	1.32255e-63	-0.00827292	4.84037e-27	-0.042048	FALSE	FALSE
ATP6V1E1	15.3523	0	-0.148679	0	-0.855314	FALSE	FALSE
LTA4H	15.3047	0	-0.0787806	1.26964e-245	-0.133168	FALSE	FALSE
VRTN	15.3044	3.2076e-16	0.000889535	1.40213e-09	0.00915782	FALSE	FALSE
PDHA1	15.2884	0	-0.0796671	0	-0.228201	FALSE	FALSE
TMEM9	15.2878	0	-0.0775301	0	-0.415961	FALSE	FALSE
MRPL36	15.2863	1.9882e-134	-0.0156406	1.26867e-185	-0.170856	FALSE	FALSE
ILDR1	15.2666	0.296465	0.00206117	1.32616e-10	0.00362868	FALSE	FALSE
HARBI1	15.266	7.41649e-51	-0.00641111	2.14543e-32	-0.0250973	FALSE	FALSE
CBSL	15.2424	2.59136e-09	0.00234131	2.52077e-12	0.00319921	FALSE	FALSE
SLC36A4	15.2028	0	-0.210196	0	-0.344299	FALSE	FALSE
SLC30A5	15.1884	0	-0.111614	0	-0.216244	FALSE	FALSE
TMEM221	15.1883	7.02707e-13	0.000924166	5.99868e-22	0.00943756	FALSE	FALSE
AL024498.2	15.183	0	-0.083525	0	-0.196272	FALSE	FALSE
TNFAIP8	15.1817	0.000412486	-0.0031197	0	-0.477078	FALSE	FALSE
C8orf82	15.1595	0.0143253	0.0021709	4.58507e-09	0.00347464	FALSE	FALSE
OR51I2	15.0654	0.576894	0.00227682	1.80561e-11	0.00429271	FALSE	FALSE
SPATA2	15.0419	2.16556e-242	-0.0309092	0	-0.31384	FALSE	FALSE
AL110118.2	15.0216	1.10588e-97	-0.011294	1.89921e-36	-0.0298712	FALSE	FALSE
GOLGA8K	15.0047	3.82084e-07	0.00234306	4.64668e-12	0.00336254	FALSE	FALSE
KRT10	15.0015	5.91244e-237	-0.0434766	0	-0.408064	FALSE	FALSE
AL669918.1	14.9894	0.961663	0.00220265	2.78835e-07	0.00389981	FALSE	FALSE
RPL18	14.9297	0	-0.095753	0	-0.674757	FALSE	FALSE
PHETA2	14.9245	0.762397	0.00180114	7.97518e-14	0.00512844	FALSE	FALSE
ZUP1	14.9121	0	-0.069369	8.17847e-189	-0.110969	FALSE	FALSE
ECSIT	14.9054	0	-0.095855	0	-0.244436	FALSE	FALSE
C11orf96	14.904	3.32004e-29	-0.00562522	9.01836e-185	-0.141256	FALSE	FALSE
HSPA4L	14.8905	0	-0.188618	0	-0.667854	FALSE	FALSE
PREB	14.8774	1.88125e-145	-0.0195482	1.4773e-51	-0.0743153	FALSE	FALSE
C19orf48	14.8243	4.13457e-49	-0.00545466	4.70846e-15	-0.0184771	FALSE	FALSE
IFI6	14.808	8.76878e-157	-0.0262106	1.52472e-265	-0.293996	FALSE	FALSE
FRG1	14.7932	5.81729e-266	-0.044439	4.86839e-107	-0.0705559	FALSE	FALSE
GOLGA8S	14.7593	0.481897	0.00193757	2.25662e-06	0.00355214	FALSE	FALSE
TSC22D3	14.73	0	-0.0935096	0	-0.648587	FALSE	FALSE
METTL2A	14.7191	2.58783e-210	-0.0275284	5.42608e-81	-0.0502879	FALSE	FALSE
ZNF57	14.7024	2.61627e-64	-0.00406494	4.17399e-22	-0.017861	FALSE	FALSE
APEH	14.6788	1.31069e-150	-0.0177058	5.24373e-85	-0.10915	FALSE	FALSE
DYRK1B	14.6693	5.24013e-187	-0.0244345	1.35533e-63	-0.0534106	FALSE	FALSE
ZKSCAN2	14.6473	1.12107e-93	-0.0113249	1.21766e-77	-0.0567392	FALSE	FALSE
DDX19B	14.644	0.00964628	0.00193261	8.66573e-09	0.00534	FALSE	FALSE
MRC1	14.643	3.98144e-08	-0.00218268	0	-0.700461	FALSE	FALSE
SDK2	14.6397	2.23371e-295	-0.0747358	0	-0.860683	FALSE	FALSE
USF1	14.5891	3.79405e-159	-0.0210395	7.66811e-58	-0.0399977	FALSE	FALSE
C2CD3	14.5789	0	-0.175755	0	-0.38242	FALSE	FALSE
NAA50	14.5529	0	-0.164516	0	-0.309607	FALSE	FALSE
GOLGA8T	14.54	1.64908e-09	0.0018815	2.12464e-08	0.00248674	FALSE	FALSE
PTP4A2	14.4835	9.86927e-185	-0.0533536	0	-0.256903	FALSE	FALSE
CLDN5	14.4362	2.77345e-06	0.000506484	5.69345e-190	-1.35166	FALSE	FALSE
CILP	14.3582	0.0182024	0.00156658	7.2457e-08	0.00614198	FALSE	FALSE
HSPE1	14.3537	0.392535	0.00262295	9.47885e-19	-0.0165715	FALSE	FALSE
LSMEM2	14.3267	0.683654	-0.00152089	4.25247e-204	-0.0574366	FALSE	FALSE
C12orf50	14.3086	0.000131912	0.00162551	4.17706e-15	0.00646446	FALSE	FALSE
AC026464.3	14.3024	1.4589e-91	-0.0104874	8.81788e-43	-0.027104	FALSE	FALSE
BUD31	14.2776	3.34315e-141	-0.0183481	3.80373e-272	-0.238264	FALSE	FALSE
PIK3R5	14.2458	3.58416e-09	3.189e-05	0	-1.46296	FALSE	FALSE
AC104532.1	14.2204	0.0336714	0.00148678	1.24904e-06	0.00501857	FALSE	FALSE
PCDHB16	14.2191	2.79607e-11	0.000796465	1.48153e-20	0.00926367	FALSE	FALSE
SLC25A42	14.2131	0	-0.108474	0	-0.478468	FALSE	FALSE
CAB39	14.1985	0	-0.279486	0	-0.449874	FALSE	FALSE
TMEM255A	14.1737	1.0535e-05	-0.00593486	0	-0.290318	FALSE	FALSE
ITGAM	14.1337	0.863143	-0.00117417	0	-0.952746	FALSE	FALSE
MARS	14.1054	0	-0.129828	0	-0.249595	FALSE	FALSE
KDM2B	14.1002	0	-0.202558	0	-0.38401	FALSE	FALSE
EXOC3L1	14.077	0.611291	0.00206141	1.93149e-07	0.00345827	FALSE	FALSE
ZNF557	14.0454	1.30029e-220	-0.030805	1.70006e-83	-0.0629041	FALSE	FALSE
AC087289.3	14.0015	4.36793e-75	-0.00549	1.91843e-26	0.0195129	FALSE	FALSE
EGFLAM	13.9932	1.47238e-15	-0.000123753	2.24609e-40	-0.0614575	FALSE	FALSE
ERAS	13.9754	0.000213014	0.00103558	1.68384e-16	-0.0175699	FALSE	FALSE
RPUSD3	13.9691	2.06185e-262	-0.0389596	4.64828e-107	-0.0801361	FALSE	FALSE
ALG8	13.9528	0	-0.0870774	0	-0.177733	FALSE	FALSE
CD68	13.9399	0.0381806	0.00177299	1.00443e-120	-0.15046	FALSE	FALSE
PNPT1	13.93	0	-0.167342	0	-0.226321	FALSE	FALSE
ZNF706	13.9143	0	-0.277787	0	-0.432066	FALSE	FALSE
NOC2L	13.9048	0	-0.0581213	8.49614e-274	-0.283899	FALSE	FALSE
NFU1	13.8703	0	-0.0811835	9.12822e-190	-0.134615	FALSE	FALSE
RDH16	13.8551	0.432476	0.00135735	7.45128e-08	0.00468537	FALSE	FALSE
PTPRC	13.8406	9.0829e-08	-0.00457259	0	-2.28143	FALSE	FALSE
ACADM	13.8318	0	-0.189466	0	-0.3482	FALSE	FALSE
MAP3K4	13.8293	0	-0.248969	0	-0.413717	FALSE	FALSE
ARFIP2	13.8256	5.55455e-201	-0.0265782	5.9647e-224	-0.215989	FALSE	FALSE
RPL36	13.8177	0	-0.0836825	0	-0.558395	FALSE	FALSE
AKIRIN2	13.7931	6.76855e-259	-0.0396355	1.22458e-218	-0.225548	FALSE	FALSE
OLIG2	13.7922	0.0117956	-0.0273124	0	-0.841256	FALSE	FALSE
TCP1	13.7814	0	-0.0749703	0	-0.71676	FALSE	FALSE
MTAP	13.7776	2.95082e-06	0.00181063	3.34606e-09	0.00258428	FALSE	FALSE
PLAGL1	13.7704	0	-0.130986	0	-0.620827	FALSE	FALSE
HSPB6	13.7504	0.0059079	0.00174153	5.33374e-60	-0.0368135	FALSE	FALSE
RUNX1	13.7503	4.75902e-226	-0.0802982	0	-3.07728	FALSE	FALSE
GINS4	13.7322	0.0817707	0.000377155	7.51715e-36	-0.0160289	FALSE	FALSE
NGFR	13.7321	1.38661e-05	0.00119656	1.06172e-178	-0.0460307	FALSE	FALSE
BOP1	13.7308	8.94197e-150	-0.01668	7.18873e-92	-0.107728	FALSE	FALSE
CPLX3	13.7062	1.44415e-10	-0.000984224	0	-0.573569	FALSE	FALSE
INO80B	13.6992	0.00471222	0.00198848	1.28566e-11	0.00353868	FALSE	FALSE
ADH4	13.6773	0.226042	0.00172109	0.0046515	0.00357814	FALSE	FALSE
ABCC10	13.669	0	-0.0701175	4.37029e-237	-0.144284	FALSE	FALSE
DCDC2B	13.6643	5.27699e-60	-0.00454703	9.52861e-50	0.0218224	FALSE	FALSE
P2RY13	13.6104	0.000658701	0.00147038	3.15033e-297	-0.372454	FALSE	FALSE
MT-ND3	13.5935	0	-1.03557	0	-2.8236	FALSE	FALSE
LRCOL1	13.5887	0.0795691	0.00192013	1.5911e-13	0.00469597	FALSE	FALSE
C1QA	13.5782	2.93718e-07	0.00141762	0	-0.753133	FALSE	FALSE
ZCCHC2	13.5442	0	-0.2052	0	-0.40802	FALSE	FALSE
MRPL4	13.5423	0	-0.0595296	0	-0.340891	FALSE	FALSE
FOXN4	13.5142	0.207715	0.00181361	5.98383e-14	0.00473637	FALSE	FALSE
POLR1D	13.4756	0	-0.102585	0	-0.334264	FALSE	FALSE
ROMO1	13.474	3.88922e-65	-0.00846579	3.39553e-66	-0.0776285	FALSE	FALSE
RYK	13.4725	0	-0.299331	0	-0.69758	FALSE	FALSE
LY6G6C	13.459	0.000724082	0.00200086	5.3875e-07	0.00262267	FALSE	FALSE
CCDC152	13.4589	1.05469e-49	-0.014031	9.34605e-265	-0.170139	FALSE	FALSE
GGH	13.4589	1.01387e-214	-0.0278306	4.26241e-155	-0.087876	FALSE	FALSE
ATXN7L2	13.4416	3.89443e-101	-0.0102179	5.57005e-123	-0.160377	FALSE	FALSE
ESF1	13.437	0	-0.218374	0	-0.341476	FALSE	FALSE
SMU1	13.4328	0	-0.0908269	1.91167e-220	-0.13183	FALSE	FALSE
POLR1E	13.4078	4.47299e-48	-0.0039001	3.73266e-38	-0.0479578	FALSE	FALSE
MTPN	13.3935	0	-0.137147	0	-0.860625	FALSE	FALSE
AC090004.1	13.3912	1.67524e-06	0.00136506	1.0267e-06	-0.0099897	FALSE	FALSE
DENND6A	13.3781	0	-0.229508	0	-0.391539	FALSE	FALSE
TAS2R5	13.3681	0.450254	0.0019031	0.000808678	0.00273228	FALSE	FALSE
GUSB	13.3617	0	-0.0651255	0	-0.388976	FALSE	FALSE
SDCBP2	13.3585	9.40698e-176	-0.0215199	1.38003e-207	-0.0758046	FALSE	FALSE
ACRBP	13.3488	0.00100396	0.000785672	1.88636e-09	-0.0215251	FALSE	FALSE
MFN1	13.3426	0	-0.229143	0	-0.451508	FALSE	FALSE
DSG1	13.3353	0.0152131	0.00184175	1.94777e-11	0.0030697	FALSE	FALSE
STARD7	13.3345	0	-0.116986	0	-0.373649	FALSE	FALSE
PSCA	13.3323	5.13213e-13	0.000373034	1.21043e-10	0.00693411	FALSE	FALSE
RTP4	13.3012	2.45368e-16	0.00176883	8.6911e-13	0.00327458	FALSE	FALSE
ATP13A1	13.2993	7.50374e-297	-0.0490259	2.01592e-123	-0.0933506	FALSE	FALSE
USP51	13.2807	8.10396e-70	-0.00919168	5.01856e-70	-0.0845912	FALSE	FALSE
RIOX2	13.2636	6.01314e-277	-0.0430686	5.14014e-283	-0.114314	FALSE	FALSE
HLA-F	13.2626	4.35521e-25	-0.00504185	2.94258e-130	-0.179361	FALSE	FALSE
DCST2	13.246	2.67484e-11	0.000836765	8.87212e-16	0.00981412	FALSE	FALSE
GK3P	13.2214	3.51921e-14	0.000838015	3.99887e-18	-0.0177251	FALSE	FALSE
HDGF	13.1298	0	-0.0580481	0	-0.345482	FALSE	FALSE
CARMIL3	13.1169	6.81254e-115	-0.016459	4.32581e-290	-0.142762	FALSE	FALSE
TP53RK	13.1054	2.75448e-93	-0.0103079	7.6957e-54	-0.0647539	FALSE	FALSE
PTK6	13.0827	0.142119	0.00132003	1.01438e-13	0.00720817	FALSE	FALSE
BTLA	13.0641	1.60866e-07	0.000378122	0.00242512	-0.00391582	FALSE	FALSE
ZNF766	13.0626	2.46451e-302	-0.0531947	1.13737e-133	-0.100882	FALSE	FALSE
MEGF6	13.0541	4.30093e-66	-0.0051184	8.92989e-135	-0.0551321	FALSE	FALSE
TTPAL	13.0382	3.69589e-226	-0.0299868	1.62211e-95	-0.119085	FALSE	FALSE
MS4A6A	13.0142	1.10268e-19	0.00246064	0	-1.16988	FALSE	FALSE
SNIP1	12.9927	5.03943e-194	-0.02596	5.64203e-97	-0.054231	FALSE	FALSE
SPATA25	12.9907	0.00238818	0.00176889	1.38979e-09	0.00287635	FALSE	FALSE
LAIR1	12.9834	0.823992	-0.000250943	0	-0.59319	FALSE	FALSE
INCA1	12.9691	4.16389e-19	-3.07877e-05	5.27298e-07	0.00901264	FALSE	FALSE
ADRM1	12.955	3.02168e-154	-0.0218686	1.66905e-230	-0.213958	FALSE	FALSE
MT-ND4	12.9412	0	-1.10874	0	-2.79107	FALSE	FALSE
TIGD7	12.9262	9.25019e-247	-0.0365206	3.31597e-109	-0.0655337	FALSE	FALSE
LRRC52	12.9016	0.0001089	0.00173471	2.38407e-07	0.00237636	FALSE	FALSE
MTHFS	12.8638	1.39861e-47	-0.00448207	2.67406e-54	-0.0367716	FALSE	FALSE
PGR	12.8564	0.0452439	0.000910152	1.05826e-58	-0.286839	FALSE	FALSE
NDUFA3	12.8384	3.55247e-232	-0.0385893	7.90404e-241	-0.249542	FALSE	FALSE
SLC11A1	12.8279	1.57526e-10	-0.00819918	0	-1.53829	FALSE	FALSE
GNL3	12.825	6.28672e-274	-0.0462518	6.81514e-199	-0.211432	FALSE	FALSE
XPO7	12.7941	0	-0.231695	0	-0.329064	FALSE	FALSE
RTN4IP1	12.7813	0	-0.0780706	1.46569e-247	-0.163447	FALSE	FALSE
SMYD4	12.7762	0	-0.0600781	7.12778e-176	-0.11741	FALSE	FALSE
TEKT4	12.7485	0.43581	0.0016342	2.00306e-06	0.00366559	FALSE	FALSE
SUPT16H	12.7434	0	-0.123262	0	-0.241444	FALSE	FALSE
KCND1	12.7368	8.55247e-08	0.00135991	5.66111e-15	0.00739694	FALSE	FALSE
KPNA1	12.7321	0	-0.281211	0	-0.489131	FALSE	FALSE
PLVAP	12.6979	0.000109563	0.00126737	3.1787e-127	-0.168527	FALSE	FALSE
RPLP0	12.6899	5.20215e-302	-0.0640863	0	-0.37362	FALSE	FALSE
NDUFA1	12.6827	7.73466e-273	-0.0457849	0	-0.380397	FALSE	FALSE
CEP57L1	12.6825	0	-0.119211	0	-0.279201	FALSE	FALSE
BAK1	12.6813	2.20915e-55	-0.00389543	7.81438e-19	-0.0140245	FALSE	FALSE
NKAPL	12.6799	4.61943e-98	-0.0164826	4.41223e-232	-0.216041	FALSE	FALSE
SMARCD1	12.6777	0	-0.0559625	2.54627e-124	-0.0788787	FALSE	FALSE
UPK2	12.6767	7.66255e-82	-0.00719215	2.40853e-66	0.0279291	FALSE	FALSE
UNC45A	12.6579	0	-0.0921713	0	-0.201169	FALSE	FALSE
TMEM33	12.6501	0	-0.0888637	0	-0.377977	FALSE	FALSE
POP1	12.6365	0	-0.0635967	1.40107e-237	-0.119005	FALSE	FALSE
PFDN6	12.6263	1.38542e-147	-0.0218878	5.12166e-146	-0.1564	FALSE	FALSE
AC008764.1	12.6143	2.20576e-75	-0.00799922	1.16546e-27	0.0198856	FALSE	FALSE
POU2F3	12.6137	1.30518e-08	0.00103873	1.44764e-06	0.0046376	FALSE	FALSE
ZKSCAN3	12.6047	3.81083e-124	-0.0140588	2.11466e-80	-0.0582873	FALSE	FALSE
PCGF1	12.5992	1.3643e-20	-0.000876296	5.96898e-32	-0.0348637	FALSE	FALSE
ZNF616	12.5912	5.12085e-104	-0.0137835	1.4457e-42	-0.0331666	FALSE	FALSE
PCDHB10	12.5882	1.24241e-67	-0.00675375	3.07343e-46	-0.058026	FALSE	FALSE
TENT5C	12.5849	0.281709	0.00193967	2.22829e-46	-0.0167239	FALSE	FALSE
AL157392.5	12.5801	0	-0.0630258	1.12923e-150	-0.0908848	FALSE	FALSE
C1orf131	12.5722	5.13129e-259	-0.0465638	1.03222e-198	-0.143862	FALSE	FALSE
MRPL16	12.5667	1.70312e-211	-0.033207	4.17066e-151	-0.170558	FALSE	FALSE
EPPK1	12.559	0.261667	0.0018493	6.46707e-26	-0.0290564	FALSE	FALSE
GTPBP4	12.5446	3.95491e-281	-0.0466693	8.97425e-99	-0.0826938	FALSE	FALSE
OXER1	12.5437	1.9716e-07	0.00172038	2.4779e-15	-0.0227642	FALSE	FALSE
ERG28	12.5281	5.34572e-255	-0.038697	1.19094e-248	-0.24629	FALSE	FALSE
HTRA2	12.5236	6.32872e-139	-0.0182696	1.8808e-103	-0.109944	FALSE	FALSE
BAIAP2L1	12.5219	0	-0.0683312	0	-0.454292	FALSE	FALSE
HNRNPUL2-BSCL2	12.5202	0.0212963	0.001699	9.24442e-06	0.0049822	FALSE	FALSE
PEX11B	12.5026	4.68833e-303	-0.0470887	2.63726e-170	-0.200473	FALSE	FALSE
FAU	12.4925	0	-0.0767992	0	-0.53277	FALSE	FALSE
KLHL12	12.4895	0	-0.0629558	9.48426e-167	-0.210683	FALSE	FALSE
DNAJB14	12.469	0	-0.340932	0	-0.556503	FALSE	FALSE
NAXE	12.4543	1.56352e-94	-0.0125299	2.51175e-89	-0.0988841	FALSE	FALSE
DPH2	12.4485	2.22464e-102	-0.0122104	6.00482e-44	-0.0281161	FALSE	FALSE
VEPH1	12.4415	1.90869e-54	-0.00520644	1.88063e-65	-0.0567784	FALSE	FALSE
MAPK8IP3	12.4026	0	-0.346091	0	-0.627705	FALSE	FALSE
PXMP4	12.3948	4.02068e-258	-0.0408571	2.78891e-128	-0.106388	FALSE	FALSE
VSIG10L	12.3932	6.90852e-18	0.000116227	4.21397e-11	0.00866658	FALSE	FALSE
ADAM21	12.3888	2.71398e-12	0.000711522	5.2745e-15	0.00676321	FALSE	FALSE
PXMP2	12.3725	6.67449e-06	0.00109459	9.23288e-10	0.00481462	FALSE	FALSE
APOL2	12.3558	0	-0.0530557	0	-0.333154	FALSE	FALSE
ZNF549	12.339	0	-0.102457	0	-0.200743	FALSE	FALSE
DUSP23	12.3296	2.52184e-16	-0.0011241	1.01659e-49	-0.0502626	FALSE	FALSE
PRAM1	12.29	1.53013e-12	-0.00711648	0	-0.769074	FALSE	FALSE
NRM	12.2839	0.00020279	0.00105609	5.5356e-06	-0.0313004	FALSE	FALSE
CDCA2	12.2796	0.188157	0.0015779	5.09987e-30	-0.0398836	FALSE	FALSE
DNAJB12	12.2738	0	-0.061928	1.12467e-156	-0.0947555	FALSE	FALSE
NKX3-1	12.2695	0.526838	0.00221846	4.44782e-12	0.00456324	FALSE	FALSE
RBM14-RBM4	12.2686	0	-0.102594	0	-0.16827	FALSE	FALSE
C1GALT1C1	12.2635	1.20127e-64	-0.00846007	1.4102e-62	-0.0671635	FALSE	FALSE
C8G	12.2618	0.00854997	0.00141032	5.17958e-07	0.00429288	FALSE	FALSE
GALR3	12.2567	0.001212	0.00161428	1.80864e-08	0.00562289	FALSE	FALSE
HIC1	12.2396	0.0104171	0.00130161	2.60025e-45	-0.212579	FALSE	FALSE
FBXO25	12.2382	0	-0.127478	0	-0.296027	FALSE	FALSE
CDC42EP1	12.2348	0.0120999	-0.0147714	0	-0.278982	FALSE	FALSE
TAGLN2	12.2343	0.886924	-0.00091	2.28993e-102	-0.52119	FALSE	FALSE
AC091057.6	12.2054	6.94253e-43	-0.00521845	9.36165e-69	-0.119061	FALSE	FALSE
SPRYD7	12.2007	0	-0.0716131	1.16509e-284	-0.139382	FALSE	FALSE
GSDMC	12.1783	9.46295e-07	0.00173596	1.64284e-08	0.00226004	FALSE	FALSE
SAMD14	12.1726	1.6166e-255	-0.0320762	2.83895e-291	-0.136151	FALSE	FALSE
NFE2	12.1455	3.85991e-06	0.00165102	4.52171e-07	0.00221806	FALSE	FALSE
MANF	12.1316	1.0565e-121	-0.0191772	1.2459e-157	-0.163542	FALSE	FALSE
TEN1	12.1267	9.63303e-50	-0.00507736	3.68784e-18	-0.029493	FALSE	FALSE
LAMTOR2	12.1168	7.1292e-127	-0.0172518	4.10066e-126	-0.129911	FALSE	FALSE
BANK1	12.1119	3.97743e-189	-0.0260665	0	-0.212406	FALSE	FALSE
QRICH2	12.1068	0	-0.0546499	0	-0.235209	FALSE	FALSE
VCPIP1	12.1023	0	-0.0706294	5.65246e-289	-0.324988	FALSE	FALSE
RRS1	12.0755	0.0714026	0.00168735	2.21906e-06	0.00347692	FALSE	FALSE
MMGT1	12.073	1.78006e-130	-0.0173886	6.29676e-140	-0.139133	FALSE	FALSE
CCDC141	12.071	6.35853e-61	-0.00508441	9.87402e-96	-0.0362301	FALSE	FALSE
TICRR	12.0629	1.59337e-07	0.00102842	2.94978e-13	0.00699105	FALSE	FALSE
RASSF9	12.0437	0.536223	0.00199652	1.06391e-14	0.00447779	FALSE	FALSE
CHRDL2	12.034	0.0352424	0.00141739	2.52254e-07	0.00408579	FALSE	FALSE
RPS14	12.0336	0	-0.108198	0	-0.723324	FALSE	FALSE
CPA2	12.0191	0.628995	0.00178023	1.87326e-10	0.00487672	FALSE	FALSE
SELENOK	12.0179	2.14047e-241	-0.0443462	0	-0.38979	FALSE	FALSE
SDHC	12.0149	0	-0.168075	0	-0.398653	FALSE	FALSE
ADM5	12.012	0.0111425	0.000896754	0.000332856	-0.00667797	FALSE	FALSE
SHISAL2A	11.991	2.91106e-13	-0.000841503	5.73643e-82	-0.114229	FALSE	FALSE
GPSM3	11.9825	0.014515	0.00162708	1.69632e-138	-0.171863	FALSE	FALSE
SFR1	11.9809	5.09457e-18	-0.0040541	1.91937e-77	-0.0331693	FALSE	FALSE
NDNF	11.9728	0.371101	0.000145955	0	-0.419831	FALSE	FALSE
TTC9C	11.9654	0	-0.0765239	2.06469e-268	-0.136048	FALSE	FALSE
CLDN4	11.9591	3.15098e-90	-0.00891911	1.68601e-148	-0.0611636	FALSE	FALSE
DDX21	11.9499	0	-0.0719774	1.78101e-176	-0.110334	FALSE	FALSE
SC5D	11.9499	0	-0.0613055	9.19917e-182	-0.217887	FALSE	FALSE
RBBP5	11.9481	0	-0.0852203	0	-0.160782	FALSE	FALSE
ADRA2B	11.9331	0.354662	0.00153817	1.18377e-09	0.00334329	FALSE	FALSE
ANXA2R	11.9241	0.323846	0.00161936	1.40275e-07	0.00382792	FALSE	FALSE
DDOST	11.9233	9.7296e-283	-0.0430885	1.81282e-181	-0.105944	FALSE	FALSE
EN2	11.8977	5.04942e-19	0.00187798	5.57181e-10	0.00279959	FALSE	FALSE
AEN	11.8955	2.56865e-53	-0.00613771	3.58787e-48	-0.023973	FALSE	FALSE
RAD21L1	11.891	8.27104e-24	-0.000782127	1.3492e-24	-0.0143871	FALSE	FALSE
P2RX4	11.891	1.0602e-243	-0.0481851	1.59577e-258	-0.406768	FALSE	FALSE
TARDBP	11.8854	0.178503	0.0013891	0.00352689	0.00253696	FALSE	FALSE
DR1	11.876	3.07631e-265	-0.0442153	6.03924e-170	-0.197015	FALSE	FALSE
SRCAP	11.873	9.06267e-18	-0.000445509	7.74975e-05	0.0050865	FALSE	FALSE
SESTD1	11.8237	0	-0.400219	0	-0.707238	FALSE	FALSE
SPATA45	11.8226	1.25695e-18	-0.00125457	5.60994e-10	0.0127689	FALSE	FALSE
ZNF180	11.8172	7.51206e-149	-0.0219074	2.71254e-41	-0.0455112	FALSE	FALSE
NUP85	11.8035	0	-0.0671513	0	-0.182894	FALSE	FALSE
LTB4R	11.7861	5.96188e-24	-0.0011115	1.52552e-40	-0.0628092	FALSE	FALSE
CARD9	11.7812	1.38828e-21	-0.00221483	2.60954e-137	-0.184772	FALSE	FALSE
AC012651.1	11.7748	0.128865	0.00121667	8.63529e-06	0.00539827	FALSE	FALSE
PIK3R4	11.772	0	-0.11067	0	-0.234011	FALSE	FALSE
PDZK1	11.7714	3.18463e-139	-0.0185849	4.99581e-115	-0.0496854	FALSE	FALSE
SERPINE3	11.7713	5.32286e-36	-0.00439389	6.02095e-32	-0.0168193	FALSE	FALSE
SMIM5	11.7629	0.000353442	-0.00215666	0	-0.0801692	FALSE	FALSE
DCLRE1A	11.7282	9.53542e-100	-0.0116792	2.46356e-68	-0.0428011	FALSE	FALSE
GAR1	11.7148	4.76504e-149	-0.0189286	5.44643e-39	-0.0310526	FALSE	FALSE
FRRS1	11.6893	3.17991e-12	-0.000277456	8.95521e-74	-0.0983307	FALSE	FALSE
AC012309.1	11.6874	6.93793e-89	-0.0105824	7.79862e-25	-0.0190295	FALSE	FALSE
ITIH4	11.6676	2.59913e-83	-0.00741185	1.87022e-54	0.025598	FALSE	FALSE
CNOT9	11.6481	0	-0.10223	0	-0.169982	FALSE	FALSE
FGFR4	11.6474	1.1187e-19	-0.00082574	2.10435e-19	0.0130548	FALSE	FALSE
CDSN	11.6471	0.891378	0.00181237	4.81848e-12	0.00507575	FALSE	FALSE
CYB5D1	11.644	2.0502e-116	-0.0118651	3.04994e-65	-0.0740929	FALSE	FALSE
MRPS16	11.6432	0	-0.0930023	0	-0.162956	FALSE	FALSE
ZNF263	11.6332	4.86653e-298	-0.0454496	8.03464e-220	-0.128461	FALSE	FALSE
AL355916.3	11.6029	2.09976e-09	0.00182	3.75812e-09	0.00259361	FALSE	FALSE
PRRG2	11.5823	5.01533e-17	0.000123323	1.56166e-15	0.00783772	FALSE	FALSE
SNX6	11.5754	0	-0.1796	0	-0.295755	FALSE	FALSE
SPOCD1	11.5583	0.000322372	0.00149365	1.14037e-14	0.00832304	FALSE	FALSE
CLC	11.5521	0.0159184	0.00142839	2.09828e-09	0.0035241	FALSE	FALSE
ANAPC7	11.5428	0	-0.116248	0	-0.232186	FALSE	FALSE
NGLY1	11.5361	0	-0.187903	0	-0.91222	FALSE	FALSE
MRPL14	11.4966	6.16894e-145	-0.0197965	8.73761e-175	-0.164697	FALSE	FALSE
ACP1	11.4908	0	-0.0656519	3.09647e-301	-0.300648	FALSE	FALSE
MCPH1	11.4803	0	-0.35829	0	-0.599272	FALSE	FALSE
AC007906.2	11.4745	0.00411125	0.00142801	6.98222e-13	-0.00803759	FALSE	FALSE
SMTNL1	11.4688	0.0209748	0.00156151	2.37241e-13	0.00518078	FALSE	FALSE
ZNF773	11.4687	9.90753e-147	-0.0150416	3.289e-61	-0.0357385	FALSE	FALSE
BCAS4	11.4527	0	-0.0726899	0	-0.351585	FALSE	FALSE
LBHD1	11.4043	3.3633e-05	0.00120391	2.42409e-05	0.00388141	FALSE	FALSE
CSTF2T	11.4024	8.79443e-83	-0.0133109	7.22136e-119	-0.121919	FALSE	FALSE
CHRNA5	11.3887	1.81873e-21	-0.000742415	5.91267e-38	-0.113783	FALSE	FALSE
ZNF185	11.376	2.18174e-27	-0.00261811	1.30222e-13	0.0122987	FALSE	FALSE
CGN	11.3527	1.33192e-40	-0.0116585	0	-0.145408	FALSE	FALSE
POFUT1	11.3346	1.67841e-266	-0.0414849	3.8835e-143	-0.0773643	FALSE	FALSE
STK40	11.3254	0	-0.0900338	0	-0.226907	FALSE	FALSE
CBX2	11.31	0.573874	0.00166386	5.55863e-10	0.00388995	FALSE	FALSE
NPAT	11.2959	0	-0.112671	0	-0.169263	FALSE	FALSE
CHST4	11.294	1.59387e-05	0.00159641	2.88845e-22	0.0067228	FALSE	FALSE
MARCOL	11.2923	4.91144e-16	-0.000776651	0.000135291	0.00709157	FALSE	FALSE
CAMK2B	11.2918	0	-0.461607	0	-1.06652	FALSE	FALSE
LSM5	11.2801	0	-0.0596414	3.5949e-208	-0.158053	FALSE	FALSE
CYP8B1	11.2794	0.0991349	0.00140831	0.000404327	0.00257864	FALSE	FALSE
WDR47	11.2745	0	-0.182882	0	-0.400722	FALSE	FALSE
DRC3	11.2705	9.9434e-186	-0.0228537	3.7046e-171	-0.0893161	FALSE	FALSE
ERVK3-1	11.2326	5.26783e-112	-0.0132386	1.24197e-164	-0.155881	FALSE	FALSE
XRCC2	11.2289	1.49154e-74	-0.00711242	5.14038e-40	-0.0223877	FALSE	FALSE
UFM1	11.2228	0	-0.0964517	2.18477e-236	-0.287704	FALSE	FALSE
CXCL5	11.2203	0.793272	0.00187101	1.58325e-09	0.00346668	FALSE	FALSE
ZFP28	11.2156	3.65739e-173	-0.023836	5.76057e-105	-0.0621011	FALSE	FALSE
RIOK1	11.1853	1.963e-208	-0.0323373	7.97549e-61	-0.0445277	FALSE	FALSE
CD4	11.1638	1.88231e-05	-0.00319096	0	-0.67558	FALSE	FALSE
UBL5	11.1612	1.47507e-200	-0.0341955	0	-0.327449	FALSE	FALSE
SF3B6	11.146	2.69219e-204	-0.031991	3.59722e-264	-0.249254	FALSE	FALSE
PPARD	11.1251	0	-0.112897	0	-0.956542	FALSE	FALSE
C3orf62	11.1218	0	-0.0483106	9.88324e-219	-0.105022	FALSE	FALSE
MUC1	11.1052	1.15956e-14	0.00148868	8.8382e-07	0.00170793	FALSE	FALSE
CXCL12	11.1023	2.04803e-06	-0.00390256	1.88155e-248	-0.137418	FALSE	FALSE
CTDP1	11.0909	2.06573e-241	-0.0382757	9.54361e-105	-0.0788658	FALSE	FALSE
ASB16	11.0754	2.05049e-34	-0.00270538	7.31209e-20	-0.0175538	FALSE	FALSE
ABCF3	11.0736	1.77545e-183	-0.024837	5.46209e-115	-0.0863165	FALSE	FALSE
PLET1	11.05	2.11488e-21	-0.00281628	3.94858e-07	0.0111709	FALSE	FALSE
CCDC106	11.0257	1.18186e-218	-0.0264393	3.50737e-244	-0.232789	FALSE	FALSE
RTRAF	11.0144	1.38088e-264	-0.0473956	0	-0.321719	FALSE	FALSE
TSACC	11.0127	9.8782e-14	-0.000511822	0.00065681	-0.00857245	FALSE	FALSE
CDCA3	11.0101	2.5444e-07	0.000927722	9.61359e-12	-0.0182345	FALSE	FALSE
FBXL8	11.0061	0.0268008	0.0010353	4.84581e-12	0.00582277	FALSE	FALSE
CC2D1A	10.9582	0	-0.201038	0	-0.332225	FALSE	FALSE
PSMD2	10.9533	0	-0.0849715	0	-0.529747	FALSE	FALSE
PIK3AP1	10.9381	0.00364458	-0.00610456	0	-1.37708	FALSE	FALSE
INAFM1	10.9231	2.02085e-171	-0.0229612	1.38466e-188	-0.188525	FALSE	FALSE
DDTL	10.8575	0.74843	0.00152752	0.00219647	0.0025406	FALSE	FALSE
FYTTD1	10.8326	0	-0.0951837	0	-0.167146	FALSE	FALSE
RRP1	10.8265	1.72014e-230	-0.0344031	6.77244e-89	-0.122072	FALSE	FALSE
FLI1	10.822	7.12581e-13	-0.00452506	0	-1.9965	FALSE	FALSE
ATP6V1C1	10.8212	0	-0.222232	0	-0.884626	FALSE	FALSE
VPREB3	10.8153	0.00156902	0.00143555	4.8064e-09	-0.00930058	FALSE	FALSE
RABGGTA	10.8079	4.0287e-102	-0.0119171	1.18859e-49	-0.061825	FALSE	FALSE
NPY	10.8074	3.01599e-17	-0.00636365	1.81715e-145	-0.193215	FALSE	FALSE
C1orf189	10.8072	1.96871e-06	0.00083156	4.58928e-06	0.00547636	FALSE	FALSE
CD300E	10.8063	0.0475703	0.00158127	8.10436e-07	0.00322161	FALSE	FALSE
RBM46	10.7981	0.11067	0.00139489	5.8892e-23	-0.011273	FALSE	FALSE
VCAM1	10.7911	2.07468e-14	0.0016856	4.85272e-20	-0.116493	FALSE	FALSE
C19orf53	10.7745	3.7696e-225	-0.0385042	0	-0.44	FALSE	FALSE
C2orf49	10.7717	2.19886e-230	-0.0364687	1.2539e-154	-0.169751	FALSE	FALSE
SPATA4	10.7674	3.77818e-31	-0.000982373	7.01501e-24	0.0113959	FALSE	FALSE
TMEM88	10.7624	1.72931e-12	-0.000127953	1.2343e-22	0.00963124	FALSE	FALSE
SPCS1	10.7615	0	-0.0958444	0	-0.603426	FALSE	FALSE
VPS72	10.7552	1.28755e-202	-0.0320507	2.11569e-152	-0.159383	FALSE	FALSE
LAMA4	10.7206	2.85116e-292	-0.0664389	0	-0.885954	FALSE	FALSE
PMS2	10.7196	0	-0.0736969	0	-0.155811	FALSE	FALSE
PIAS2	10.6071	0	-0.418015	0	-0.667909	FALSE	FALSE
AC092017.3	10.5947	3.4025e-07	0.000660828	1.51416e-17	0.00579425	FALSE	FALSE
PLEKHG6	10.5881	0.00150919	0.00150416	5.67191e-10	0.00459984	FALSE	FALSE
RNASE10	10.5861	1.697e-32	-0.00301144	3.36692e-23	0.012788	FALSE	FALSE
SECISBP2L	10.5848	0	-0.423922	0	-0.887705	FALSE	FALSE
FEM1A	10.584	7.72414e-131	-0.0183267	1.84382e-86	-0.102571	FALSE	FALSE
GZMM	10.5705	1.38214e-05	0.000749246	5.74411e-09	0.00566707	FALSE	FALSE
FAM219A	10.564	0	-0.198574	0	-0.400304	FALSE	FALSE
HMMR	10.5478	1.28925e-14	-0.000439678	4.90727e-26	-0.041899	FALSE	FALSE
TENT4A	10.5361	0	-0.177353	0	-0.292914	FALSE	FALSE
AC099489.1	10.5098	1.73138e-48	-0.0116463	2.9633e-101	-0.0496865	FALSE	FALSE
KCNK17	10.4869	0.0315095	0.00105305	1.85803e-07	-0.0394709	FALSE	FALSE
MFSD2A	10.4847	2.68743e-46	-0.00528182	4.39231e-157	-0.145991	FALSE	FALSE
LARGE2	10.4793	0.0320427	0.00156256	2.82539e-08	0.00255605	FALSE	FALSE
AP5S1	10.4683	2.68292e-88	-0.00970643	2.12555e-28	-0.0414504	FALSE	FALSE
PDLIM2	10.4607	0.321767	0.00154489	1.64569e-08	0.0039221	FALSE	FALSE
SPIN4	10.4377	9.48243e-54	-0.00606211	1.4528e-27	-0.0251918	FALSE	FALSE
E2F5	10.4327	1.94954e-188	-0.0256459	1.86125e-215	-0.0835878	FALSE	FALSE
RUVBL2	10.416	3.87106e-202	-0.0278591	4.0332e-120	-0.13315	FALSE	FALSE
CSTF1	10.4129	3.06398e-127	-0.017088	1.01322e-66	-0.0808345	FALSE	FALSE
TRNAU1AP	10.4107	0	-0.158743	0	-0.331561	FALSE	FALSE
CSF3R	10.398	3.15459e-17	-0.00101091	0	-1.30212	FALSE	FALSE
HAGH	10.3969	0	-0.220168	0	-0.382792	FALSE	FALSE
SSB	10.3861	0	-0.106387	0	-0.588762	FALSE	FALSE
LSM1	10.3857	3.41237e-206	-0.0306655	1.25013e-305	-0.260697	FALSE	FALSE
KLF2	10.3766	1.43632e-13	-0.000714959	4.74545e-149	-0.81607	FALSE	FALSE
OR8S1	10.3549	0.0106979	0.00113303	4.78639e-17	0.00473083	FALSE	FALSE
SNAI1	10.3531	4.60425e-06	0.000991417	3.32706e-21	0.00879454	FALSE	FALSE
SENP3	10.3382	0.599593	0.00138404	1.63591e-05	0.0022749	FALSE	FALSE
RFC2	10.3366	5.83659e-104	-0.0135765	1.94553e-63	-0.116194	FALSE	FALSE
EDRF1	10.3078	0	-0.149522	0	-0.393886	FALSE	FALSE
PGM2	10.2723	4.36582e-155	-0.0184122	7.73245e-172	-0.0771718	FALSE	FALSE
OMG	10.2623	0	-0.135547	0	-0.300414	FALSE	FALSE
PKD2L2	10.2551	3.39278e-119	-0.0190495	2.4324e-62	-0.0524191	FALSE	FALSE
RPL30	10.2448	0	-0.109078	0	-0.559707	FALSE	FALSE
PLAA	10.2446	0	-0.10996	0	-0.248554	FALSE	FALSE
ZNF580	10.2342	0.571612	0.00136876	5.21838e-05	0.00278001	FALSE	FALSE
PLPP4	10.2129	2.23671e-35	-0.048511	0	-1.77077	FALSE	FALSE
HSPB2-C11orf52	10.2024	0.392339	0.00136422	1.12368e-13	-0.0233023	FALSE	FALSE
CDAN1	10.201	1.38674e-243	-0.0328235	1.89115e-181	-0.0805227	FALSE	FALSE
ATP5MPL	10.194	0	-0.157875	0	-1.16117	FALSE	FALSE
SART3	10.1632	0	-0.0983956	0	-0.162896	FALSE	FALSE
STK36	10.1535	0	-0.0657358	0	-0.15818	FALSE	FALSE
ALYREF	10.1449	6.72343e-27	-0.00206861	3.76374e-41	-0.0421409	FALSE	FALSE
FIBP	10.1322	3.92789e-194	-0.0249431	2.19091e-200	-0.197318	FALSE	FALSE
CD86	10.1126	3.02651e-18	-0.000337531	0	-1.21553	FALSE	FALSE
EIF4G2	10.1105	0	-0.153653	0	-1.07342	FALSE	FALSE
NAF1	10.0872	0	-0.137729	0	-0.376349	FALSE	FALSE
UBOX5	10.0813	0	-0.0551523	2.71743e-202	-0.101514	FALSE	FALSE
PPHLN1	10.0714	0	-0.395993	0	-0.798688	FALSE	FALSE
FKBP14	10.0671	0	-0.0518198	1.51518e-284	-0.120259	FALSE	FALSE
MPO	10.061	2.89564e-10	0.000978091	4.38704e-14	0.00603793	FALSE	FALSE
AC006254.1	10.0519	0.164488	0.00135573	1.35211e-05	0.00245286	FALSE	FALSE
HERC3	10.0476	0	-0.165195	0	-0.393114	FALSE	FALSE
DCAF16	10.0474	0	-0.0914237	6.65757e-256	-0.137778	FALSE	FALSE
RPL29	10.0431	0	-0.127591	0	-1.01327	FALSE	FALSE
GRAP	10.0423	0.00356998	0.00165625	4.73792e-17	-0.0225084	FALSE	FALSE
WDR74	10.0148	3.0419e-107	-0.0141839	1.12325e-88	-0.0990974	FALSE	FALSE
AGTR1	10.0142	0.138304	0.00156922	3.0702e-08	0.00286796	FALSE	FALSE
COX6C	10.0099	0	-0.136245	0	-0.750557	FALSE	FALSE
ATP8A1	10.0076	0	-0.850893	0	-1.49076	FALSE	FALSE
GOLGA6L4	10.0058	1.06368e-109	-0.0106106	1.15558e-141	-0.0547526	FALSE	FALSE
HADH	10.0037	0	-0.0644139	2.34357e-181	-0.148787	FALSE	FALSE
ARL13A	9.95652	0.0252254	0.001196	2.20633e-08	0.00369054	FALSE	FALSE
INSIG2	9.95535	0	-0.0814117	7.53361e-282	-0.138769	FALSE	FALSE
EPO	9.94801	0.142072	0.00140366	4.61074e-05	0.00207152	FALSE	FALSE
B9D2	9.92124	2.21223e-30	-0.00162654	1.23957e-36	-0.0387005	FALSE	FALSE
WDR12	9.90282	0	-0.111879	0	-0.187387	FALSE	FALSE
RNF111	9.89249	0	-0.322415	0	-0.515308	FALSE	FALSE
PARS2	9.8895	7.30857e-20	-0.000941755	1.93786e-09	-0.0138694	FALSE	FALSE
TMEM175	9.87856	0	-0.157193	0	-0.296211	FALSE	FALSE
BORA	9.86271	1.3536e-72	-0.00981693	1.28515e-35	-0.0261833	FALSE	FALSE
CNTD1	9.85682	2.1742e-53	-0.00510654	8.61498e-36	-0.0396109	FALSE	FALSE
CREBRF	9.85327	0	-0.260424	0	-0.465673	FALSE	FALSE
ARHGAP4	9.83256	4.56433e-17	-0.00287133	5.72962e-272	-0.327092	FALSE	FALSE
CKS1B	9.83068	4.92995e-11	-7.12881e-05	1.96269e-35	-0.0350668	FALSE	FALSE
PRRG4	9.79112	0.0291776	0.000687907	1.32738e-106	-0.13687	FALSE	FALSE
PRELID2	9.78058	0	-0.22654	0	-3.31236	FALSE	FALSE
RASSF1	9.76973	5.08291e-119	-0.0215801	3.69848e-180	-0.274163	FALSE	FALSE
ACP5	9.74665	2.56898e-09	0.00138593	4.87914e-07	0.00190161	FALSE	FALSE
NPIPA2	9.74622	2.87596e-46	-0.00416451	3.10035e-19	-0.0151048	FALSE	FALSE
TMEM222	9.71657	0	-0.0777997	5.51685e-225	-0.26022	FALSE	FALSE
GYPC	9.71408	0.332554	-0.00268717	5.39482e-192	-0.126056	FALSE	FALSE
EFCAB8	9.71003	3.17512e-38	-0.00239126	3.84733e-22	0.0112111	FALSE	FALSE
SRGN	9.70351	0.0183444	-0.00393523	0	-1.00629	FALSE	FALSE
EFNA2	9.69518	1.1906e-09	0.000313053	3.10152e-17	-0.0388232	FALSE	FALSE
SMDT1	9.67323	1.47985e-276	-0.0460898	0	-0.370775	FALSE	FALSE
ANP32D	9.65694	0.0115878	0.00104481	3.24404e-07	0.00308914	FALSE	FALSE
DNAJB9	9.65579	3.06684e-213	-0.0326814	0	-0.29171	FALSE	FALSE
SMAP1	9.65412	0	-0.387169	0	-0.894789	FALSE	FALSE
TBL2	9.65244	4.49475e-116	-0.0153932	1.07322e-42	-0.0596625	FALSE	FALSE
ERGIC1	9.6513	0	-0.213437	0	-0.329791	FALSE	FALSE
RIOK2	9.63591	5.142e-223	-0.0326403	1.3332e-83	-0.105676	FALSE	FALSE
MIGA1	9.62628	0	-0.31476	0	-0.420677	FALSE	FALSE
IL18R1	9.62134	0.127202	0.00133983	1.00536e-65	-0.35134	FALSE	FALSE
MYOF	9.61482	2.72155e-17	-0.007669	0	-0.961327	FALSE	FALSE
ALG1L	9.61284	9.61345e-16	-1.25805e-05	1.16129e-12	0.00799325	FALSE	FALSE
RNF24	9.60813	0	-0.3643	0	-0.666352	FALSE	FALSE
KLRD1	9.6046	0	-0.0719	3.60721e-271	-0.160889	FALSE	FALSE
TSNAXIP1	9.59988	5.41739e-245	-0.028315	4.85348e-230	-0.0869453	FALSE	FALSE
BRAP	9.59916	0	-0.113435	0	-0.210432	FALSE	FALSE
HRNR	9.59459	0.000403705	0.0010822	6.28268e-19	0.00648478	FALSE	FALSE
GAS2L2	9.58089	3.66051e-11	0.000123196	7.16417e-17	0.00724931	FALSE	FALSE
UBE2Z	9.57139	0	-0.138381	0	-0.469604	FALSE	FALSE
C18orf54	9.54683	6.28207e-07	-0.00564351	3.34049e-232	-0.0681377	FALSE	FALSE
ERCC6L	9.5294	2.45904e-22	-0.00178017	1.56145e-07	-0.0059129	FALSE	FALSE
RPL8	9.49308	0	-0.106693	0	-0.812277	FALSE	FALSE
CCDC107	9.49248	1.74214e-217	-0.0377558	3.67356e-202	-0.215045	FALSE	FALSE
IER3	9.48864	8.5617e-25	-0.00359918	3.79857e-202	-0.281998	FALSE	FALSE
ANKRD40	9.4828	0	-0.0605576	0	-0.3122	FALSE	FALSE
COPS8	9.45901	0	-0.0749707	0	-0.529261	FALSE	FALSE
ATF7	9.43028	0.184634	0.00122318	4.88553e-11	0.00279867	FALSE	FALSE
MOSPD3	9.41418	1.44639e-133	-0.0195215	4.24797e-89	-0.0673405	FALSE	FALSE
ARMT1	9.40422	9.32753e-225	-0.0297223	2.74327e-212	-0.201269	FALSE	FALSE
BUD23	9.39673	0	-0.0705433	9.3279e-184	-0.223351	FALSE	FALSE
PCNP	9.39222	0	-0.178076	0	-0.575004	FALSE	FALSE
DDX24	9.38907	0	-0.399267	0	-1.3959	FALSE	FALSE
ZBTB8A	9.37846	9.07303e-123	-0.0174482	3.21688e-58	-0.0334379	FALSE	FALSE
ANKIB1	9.3738	0	-0.633209	0	-1.11634	FALSE	FALSE
STAU2	9.37253	0	-0.463482	0	-0.868705	FALSE	FALSE
LTA	9.36186	0.440697	0.00160309	1.86805e-09	0.00431587	FALSE	FALSE
BRF1	9.33094	0	-0.135391	1.92868e-217	-0.176879	FALSE	FALSE
ACAD8	9.32942	0	-0.0472261	1.22252e-177	-0.0901984	FALSE	FALSE
VPS4A	9.32302	0	-0.0693388	0	-0.446455	FALSE	FALSE
AC010255.3	9.31208	9.69415e-11	-0.000242834	1.7477e-07	0.00853573	FALSE	FALSE
HPD	9.27954	5.42299e-17	-0.000116048	1.65127e-10	0.00721761	FALSE	FALSE
LMAN1L	9.26978	0.0007899	0.0013302	1.98198e-64	-0.0469945	FALSE	FALSE
TMEM156	9.25991	0.131593	-0.00457081	0	-1.07166	FALSE	FALSE
CXorf38	9.25013	0	-0.0569731	1.54746e-111	-0.0734846	FALSE	FALSE
EDARADD	9.22464	4.62449e-88	-0.00926512	3.4845e-35	-0.0215339	FALSE	FALSE
AC092111.3	9.22153	0.00843128	0.000993633	3.68667e-09	0.00398219	FALSE	FALSE
ZNF792	9.21867	0.00710709	0.000906544	5.76288e-06	0.00326877	FALSE	FALSE
ARHGEF5	9.18621	0.00102864	0.00138547	2.91574e-06	0.0020155	FALSE	FALSE
LY6G5B	9.18163	0.000286016	0.000754769	8.54773e-06	-0.0145214	FALSE	FALSE
FAM205C	9.17607	1.10796e-08	0.00120314	2.15501e-05	0.00145778	FALSE	FALSE
GPR19	9.173	8.82152e-292	-0.0409599	1.04535e-248	-0.101634	FALSE	FALSE
RPS18	9.15898	2.54702e-276	-0.054897	5.17528e-280	-0.296136	FALSE	FALSE
CSNK2A2	9.13244	0	-0.102992	0	-0.189072	FALSE	FALSE
GEMIN4	9.11399	1.04089e-34	-0.00304357	5.67717e-28	-0.0303773	FALSE	FALSE
RAD9A	9.10925	0	-0.307915	0	-0.685899	FALSE	FALSE
TSR1	9.10249	4.52087e-226	-0.0317653	1.07819e-96	-0.0661456	FALSE	FALSE
KCNE3	9.08995	0.83767	0.00120396	1.53206e-72	-0.0916955	FALSE	FALSE
KCNE1	9.06682	2.60421e-41	-0.00419712	3.78155e-42	-0.0335158	FALSE	FALSE
MRPL35	9.05973	8.46369e-260	-0.0388396	0	-0.341825	FALSE	FALSE
CLP1	9.04934	7.72505e-98	-0.00997708	6.56352e-61	-0.0298344	FALSE	FALSE
TRIM60	9.04801	0.0364228	0.0013343	0.000179612	0.00280169	FALSE	FALSE
CASQ1	9.02238	1.1673e-61	-0.00360492	2.80969e-72	-0.0667557	FALSE	FALSE
DCAF4L1	9.02069	5.4193e-22	-0.000991396	2.33839e-19	-0.0209197	FALSE	FALSE
CASP4	8.98489	2.13383e-15	0.000705398	7.85263e-304	-0.360579	FALSE	FALSE
COL1A2	8.98423	0.014238	-0.00222701	1.82864e-133	-0.703621	FALSE	FALSE
NRTN	8.9834	1.18205e-08	0.000110277	6.09391e-05	0.00499305	FALSE	FALSE
MCM6	8.97366	5.18952e-118	-0.0166832	1.57356e-80	-0.0616836	FALSE	FALSE
ANKRD53	8.95505	1.47143e-23	-0.00125634	5.15729e-46	-0.033374	FALSE	FALSE
FAM13B	8.94857	0	-0.465274	0	-0.610678	FALSE	FALSE
ZFAND2B	8.92435	0	-0.0501566	5.76598e-174	-0.0951714	FALSE	FALSE
IL23A	8.92014	1.03568e-05	0.00090003	2.02015e-07	0.00467811	FALSE	FALSE
TAT	8.91576	0.026217	0.00115341	1.30274e-05	0.00185724	FALSE	FALSE
ACKR4	8.90111	8.7184e-44	-0.0047208	1.105e-25	-0.0141886	FALSE	FALSE
MYDGF	8.89954	2.91431e-264	-0.0457091	3.0797e-268	-0.267915	FALSE	FALSE
CLEC19A	8.8684	0.000387188	-3.66253e-05	1.27749e-70	-0.0963356	FALSE	FALSE
SIN3B	8.86603	0	-0.187782	0	-0.465528	FALSE	FALSE
VSIG4	8.8637	7.8954e-13	9.15096e-05	0	-0.80014	FALSE	FALSE
REL	8.84531	0	-0.0729467	0	-0.825488	FALSE	FALSE
PSMB5	8.83168	0	-0.0903399	0	-0.548881	FALSE	FALSE
HNRNPAB	8.819	5.66833e-123	-0.021393	1.40604e-161	-0.161588	FALSE	FALSE
L34079.1	8.81827	2.42052e-16	-0.00114145	4.671e-10	-0.0236842	FALSE	FALSE
MTG1	8.79141	9.18611e-06	0.000304677	0.0925682	0.00454616	FALSE	FALSE
MGP	8.75769	0.001266	-0.000613894	8.92759e-50	-0.323898	FALSE	FALSE
GPN1	8.74519	3.99718e-161	-0.0212567	1.15936e-112	-0.121756	FALSE	FALSE
UTS2B	8.7239	1.768e-15	-0.000245655	1.28083e-11	-0.0129558	FALSE	FALSE
FSD2	8.71128	1.51461e-107	-0.0134855	4.38989e-48	-0.0274747	FALSE	FALSE
NNT	8.70476	0	-0.345764	0	-0.722913	FALSE	FALSE
COMMD5	8.70273	1.75858e-118	-0.0166048	3.08827e-89	-0.100406	FALSE	FALSE
FZD3	8.66301	0	-0.367498	0	-0.782157	FALSE	FALSE
OASL	8.65202	4.79345e-05	0.000682926	9.98602e-05	0.00294447	FALSE	FALSE
TRIQK	8.64797	0	-0.143269	0	-0.269845	FALSE	FALSE
IKZF1	8.64089	6.73777e-11	-0.00360092	0	-1.72664	FALSE	FALSE
FOXC1	8.62936	0.0505848	0.000174128	3.27287e-108	-0.505234	FALSE	FALSE
TIMM21	8.5897	2.46219e-248	-0.0365695	1.0103e-181	-0.183454	FALSE	FALSE
RGS9BP	8.58493	0.0604932	0.00127058	1.27081e-07	0.00209621	FALSE	FALSE
HCRT	8.56453	8.00799e-26	-0.00216556	2.52244e-15	-0.020776	FALSE	FALSE
STX10	8.56428	3.03441e-299	-0.0476882	3.60876e-228	-0.102485	FALSE	FALSE
ODAPH	8.55656	1.42565e-09	-0.00162498	1.45084e-30	-0.0160559	FALSE	FALSE
WASHC2A	8.53024	0	-0.0642445	1.15655e-191	-0.122672	FALSE	FALSE
EIF3I	8.52877	4.8126e-212	-0.0312727	0	-0.326935	FALSE	FALSE
KCNRG	8.52679	0.00163987	0.000768919	0.0124347	0.00231289	FALSE	FALSE
DRICH1	8.49265	7.35048e-104	-0.0146907	3.20283e-60	-0.0503409	FALSE	FALSE
SH3RF3	8.47462	0	-0.362263	0	-1.51345	FALSE	FALSE
DNTTIP2	8.46854	1.55781e-178	-0.0257243	8.94758e-137	-0.151979	FALSE	FALSE
TNNC1	8.44902	0.543987	0.00115909	1.60129e-06	0.00220505	FALSE	FALSE
MAP1LC3B	8.436	0	-0.112616	0	-0.875674	FALSE	FALSE
CDK18	8.41916	4.74644e-201	-0.208309	0	-1.82572	FALSE	FALSE
RPS20	8.41904	0	-0.0865068	0	-0.417416	FALSE	FALSE
F2RL1	8.4157	4.88229e-05	0.000673319	1.9663e-57	-0.0402217	FALSE	FALSE
FAM186B	8.41144	6.37465e-12	7.39587e-05	3.78686e-34	0.00971867	FALSE	FALSE
TECTA	8.39237	3.93654e-186	-0.0256901	0	-0.179152	FALSE	FALSE
ESYT1	8.38148	6.20546e-271	-0.0354958	1.49153e-209	-0.105565	FALSE	FALSE
ZFPL1	8.38146	1.66431e-176	-0.0339731	9.17359e-92	-0.0668132	FALSE	FALSE
SMYD5	8.38139	7.83389e-176	-0.0243895	1.01015e-75	-0.0969069	FALSE	FALSE
TMEM17	8.37507	8.923e-69	-0.00669014	3.51444e-50	-0.0560555	FALSE	FALSE
ACOT4	8.37425	3.10888e-36	-0.0021484	2.293e-25	-0.0279451	FALSE	FALSE
PPT2-EGFL8	8.37247	4.36082e-05	0.000455595	5.4463e-08	-0.016259	FALSE	FALSE
DQX1	8.35419	3.14587e-12	0.000611286	1.2497e-10	0.00587491	FALSE	FALSE
KNL1	8.32839	5.92723e-45	-0.00509314	1.34484e-47	-0.0825324	FALSE	FALSE
MMACHC	8.32263	2.95038e-105	-0.0147439	2.96194e-31	-0.0323024	FALSE	FALSE
CA14	8.32084	0.140454	-0.00246124	1.61457e-290	-0.0684674	FALSE	FALSE
AC067968.1	8.31339	1.41385e-58	-0.00580406	3.38304e-19	-0.0158437	FALSE	FALSE
TMEM143	8.31048	0	-0.0556658	1.60724e-232	-0.137647	FALSE	FALSE
NFKBIE	8.30537	2.71156e-25	-0.00188203	1.04183e-29	-0.031753	FALSE	FALSE
EPS8L3	8.29521	3.58438e-05	0.00125922	2.78684e-06	0.00174858	FALSE	FALSE
FAM229A	8.29393	1.57363e-60	-0.0095363	3.45849e-20	-0.0321752	FALSE	FALSE
ZNF724	8.26356	4.8497e-12	0.000114411	0.000210887	0.00611724	FALSE	FALSE
KDM1A	8.25965	0	-0.221567	0	-0.418722	FALSE	FALSE
RHBG	8.25905	0.0842253	0.000937821	1.83108e-07	0.0029626	FALSE	FALSE
PCLAF	8.25217	0.00199328	0.000620699	0.000761091	0.00311239	FALSE	FALSE
PSMD3	8.2423	0	-0.0872468	0	-0.415461	FALSE	FALSE
RFESD	8.20516	3.71383e-53	-0.00581197	3.77863e-32	-0.0520572	FALSE	FALSE
HHLA2	8.19933	2.65852e-33	-0.0019345	1.13858e-35	-0.01382	FALSE	FALSE
DDX43	8.19479	1.20894e-05	0.00023288	1.81877e-11	-0.0205078	FALSE	FALSE
SGPP1	8.18111	0	-0.145318	0	-0.233254	FALSE	FALSE
POLR2M	8.15369	8.61259e-186	-0.0294744	1.53559e-109	-0.0673252	FALSE	FALSE
BLCAP	8.15366	0	-0.173506	0	-0.920247	FALSE	FALSE
EIF4A3	8.14423	1.49294e-130	-0.0173959	1.12541e-91	-0.0988793	FALSE	FALSE
CHMP5	8.13596	0	-0.0773032	0	-0.466518	FALSE	FALSE
TSLP	8.08162	1.86261e-06	0.00121502	1.52291e-06	-0.00747106	FALSE	FALSE
RASL10A	8.07656	0	-0.0680984	0	-0.320324	FALSE	FALSE
ALG10	8.05162	2.91409e-59	-0.00699999	3.37693e-29	-0.0363083	FALSE	FALSE
APRT	8.05015	1.1671e-112	-0.0136691	8.83809e-80	-0.0928531	FALSE	FALSE
PTPRS	8.04766	0	-0.421467	0	-1.0195	FALSE	FALSE
FAM155B	8.02052	1.93419e-19	-0.000825077	1.65902e-30	0.0110061	FALSE	FALSE
ISOC2	8.01299	1.31903e-149	-0.0276246	0	-0.323375	FALSE	FALSE
SRRD	8.01107	1.03159e-133	-0.017121	2.96602e-118	-0.122174	FALSE	FALSE
SEC14L4	7.98034	2.48206e-12	5.47257e-05	4.90721e-54	-0.0213786	FALSE	FALSE
BRICD5	7.96486	2.26744e-231	-0.0360287	1.80488e-114	-0.0654957	FALSE	FALSE
AC107871.1	7.96271	3.9782e-28	-0.00329194	2.80915e-06	-0.00743331	FALSE	FALSE
HTRA3	7.94778	0.0353458	0.00107271	4.06154e-05	0.00169196	FALSE	FALSE
HMGB3	7.93476	2.76194e-57	-0.00560684	4.38735e-87	-0.0616917	FALSE	FALSE
SLC4A1AP	7.92894	0	-0.0961956	0	-0.16611	FALSE	FALSE
HTR2B	7.90017	1.81564e-08	-0.000232876	1.5024e-08	0.0065971	FALSE	FALSE
SF3B5	7.88562	2.16981e-118	-0.0197865	6.4171e-238	-0.208995	FALSE	FALSE
EXOSC7	7.87874	0	-0.0583533	3.74954e-217	-0.112687	FALSE	FALSE
FGD2	7.87772	2.59737e-20	-0.00140471	0	-1.34018	FALSE	FALSE
TYROBP	7.87572	7.67178e-11	0.000853382	0	-0.449197	FALSE	FALSE
TMED2	7.85005	0	-0.0629783	0	-0.363257	FALSE	FALSE
EIF2B5	7.84121	0	-0.054847	2.30945e-205	-0.152666	FALSE	FALSE
ANXA9	7.82446	0.0480938	0.000885517	0.00101032	0.00286042	FALSE	FALSE
SFRP4	7.81823	6.06699e-71	-0.00801382	1.16114e-77	-0.0674901	FALSE	FALSE
ILDR2	7.80397	0	-0.192026	0	-1.15397	FALSE	FALSE
POLD1	7.79648	2.25774e-27	-0.00331245	3.92258e-25	-0.0576105	FALSE	FALSE
C19orf12	7.77656	0	-0.136004	0	-0.557322	FALSE	FALSE
SLC39A5	7.73558	0.000909274	0.00078419	0.00263311	0.00219759	FALSE	FALSE
TNFRSF10D	7.73422	8.2182e-06	0.00111837	0	-0.416595	FALSE	FALSE
CENPL	7.72355	2.07578e-61	-0.00633674	2.24908e-16	-0.0147752	FALSE	FALSE
TIMM13	7.71899	1.1821e-264	-0.043716	0	-0.289504	FALSE	FALSE
RAB40A	7.70669	1.44856e-203	-0.0254431	5.26164e-110	-0.0540339	FALSE	FALSE
C22orf23	7.6799	5.1096e-16	-0.00365641	2.14412e-83	-0.0421196	FALSE	FALSE
FAM110D	7.67311	6.29778e-12	-0.000270053	2.22481e-53	-0.0253344	FALSE	FALSE
AIF1	7.66194	4.43937e-10	0.00173231	1.40819e-203	-0.254698	FALSE	FALSE
PLD4	7.65015	0.000929845	0.00084444	7.84883e-183	-0.229423	FALSE	FALSE
USP7	7.64487	0	-0.160761	0	-0.241829	FALSE	FALSE
PHB	7.63166	3.3607e-207	-0.0384795	0	-0.374027	FALSE	FALSE
ANO9	7.63132	5.17309e-07	0.000546411	6.97145e-08	0.00377607	FALSE	FALSE
KLF1	7.62555	0.00016633	0.00103609	0.000322821	0.00139302	FALSE	FALSE
PRR26	7.61469	1.87497e-15	-0.0028756	2.99026e-39	-0.0195598	FALSE	FALSE
ZNF10	7.61372	1.03271e-11	-0.00031593	6.73729e-07	0.00646186	FALSE	FALSE
CENPBD1	7.61013	1.49515e-56	-0.00561463	4.98815e-74	-0.0678388	FALSE	FALSE
GMEB1	7.60314	0	-0.0551375	3.693e-159	-0.0900338	FALSE	FALSE
FAM174B	7.59701	0	-0.139073	0	-0.257513	FALSE	FALSE
PROSER3	7.5882	3.41203e-180	-0.0218681	3.15666e-170	-0.0668348	FALSE	FALSE
OSCP1	7.55633	0	-0.0467878	9.54045e-288	-0.113795	FALSE	FALSE
UNC50	7.53669	0	-0.072361	8.3991e-218	-0.247938	FALSE	FALSE
SURF4	7.52527	0	-0.102405	0	-0.307308	FALSE	FALSE
GBP4	7.51849	4.89333e-08	-0.000858421	2.85202e-54	-0.08176	FALSE	FALSE
SPATA3	7.51767	6.49153e-16	-4.03938e-05	1.93784e-54	-0.0235	FALSE	FALSE
JPH2	7.51093	8.60548e-54	-0.00266794	8.19514e-29	0.0158523	FALSE	FALSE
TBK1	7.50115	0	-0.176587	0	-0.342481	FALSE	FALSE
KRTCAP2	7.49462	5.13602e-05	0.000557294	4.82404e-08	-0.0100528	FALSE	FALSE
CARD16	7.48202	0.363325	0.00126037	5.41892e-20	-0.0230133	FALSE	FALSE
ANGPTL3	7.47486	0.000830581	0.00114998	9.28511e-07	0.00168745	FALSE	FALSE
IPMK	7.46574	0	-0.097072	2.10495e-239	-0.165461	FALSE	FALSE
C6orf132	7.45799	6.99141e-23	-0.00124647	2.73487e-09	0.00617715	FALSE	FALSE
LIPT2	7.45705	0.153904	0.000933946	1.19818e-05	0.00265257	FALSE	FALSE
BRCA2	7.43696	5.60125e-23	-0.00258586	5.48237e-80	-0.11195	FALSE	FALSE
FAM166A	7.43145	0.520927	0.000963443	0.000767866	0.00149118	FALSE	FALSE
CPSF6	7.42638	0	-0.345281	0	-0.418823	FALSE	FALSE
ZNF696	7.42493	3.09381e-77	-0.00850388	3.44711e-22	-0.0229333	FALSE	FALSE
HYAL1	7.41296	9.29937e-105	-0.0140324	2.46762e-48	-0.0274109	FALSE	FALSE
TECTB	7.40969	0.00202454	0.000829838	8.59589e-07	0.00277788	FALSE	FALSE
CLEC7A	7.38649	1.82305e-11	0.000413395	0	-0.584016	FALSE	FALSE
CCDC157	7.3614	2.45226e-137	-0.0134406	1.97872e-75	0.0356378	FALSE	FALSE
C1orf53	7.35508	3.02999e-30	-0.00145377	1.06328e-29	-0.0298496	FALSE	FALSE
PHF23	7.3466	1.06006e-93	-0.0112131	7.2934e-202	-0.168714	FALSE	FALSE
SYCE3	7.33988	0.00112049	0.000867511	0.00023643	0.00269728	FALSE	FALSE
NES	7.33212	4.38285e-11	-0.00346051	2.43131e-100	-0.0754853	FALSE	FALSE
NFS1	7.31352	1.01566e-130	-0.0160385	8.69318e-58	-0.031803	FALSE	FALSE
HTATSF1	7.29784	6.0607e-266	-0.0482376	0	-0.351241	FALSE	FALSE
SIK1	7.28414	0.8039	0.00110276	0.000127859	0.00199097	FALSE	FALSE
NOC4L	7.27928	3.2976e-59	-0.00670673	8.89203e-24	-0.0332118	FALSE	FALSE
ZNF524	7.27648	9.4687e-54	-0.00774685	2.31348e-42	-0.0514891	FALSE	FALSE
LRRC46	7.26272	0.00023926	0.000680802	1.02559e-05	0.00338942	FALSE	FALSE
AHCY	7.25534	3.1305e-140	-0.0189955	1.46687e-121	-0.12408	FALSE	FALSE
CCL25	7.24975	0.000341941	0.000713488	1.81914e-12	0.00451346	FALSE	FALSE
TMPRSS11A	7.24455	1.29971e-56	-0.00607126	2.62702e-64	-0.0391958	FALSE	FALSE
ZNF707	7.24	4.82548e-132	-0.0155614	1.50178e-72	-0.0361268	FALSE	FALSE
TOMM40	7.23385	0	-0.0649016	9.1684e-254	-0.269244	FALSE	FALSE
POLRMT	7.23181	1.38575e-99	-0.0130664	9.00021e-38	-0.0298126	FALSE	FALSE
RPL35A	7.22524	0	-0.0942217	0	-0.595724	FALSE	FALSE
TREM2	7.22392	2.25287e-12	0.0010747	2.30974e-182	-0.227165	FALSE	FALSE
AMER1	7.22341	2.36032e-34	-0.00299948	6.00828e-14	-0.0181501	FALSE	FALSE
HMSD	7.20355	0.494875	-0.000104219	2.23182e-88	-0.0260682	FALSE	FALSE
AC008403.1	7.19199	2.51643e-10	2.78599e-05	3.89775e-11	-0.0209208	FALSE	FALSE
SUV39H1	7.18745	4.47232e-25	-0.00247591	8.88274e-20	-0.0253189	FALSE	FALSE
SOX8	7.18364	3.24185e-121	-0.064392	0	-0.412914	FALSE	FALSE
MCRIP1	7.17918	0	-0.0759758	0	-0.530095	FALSE	FALSE
TTC16	7.16287	7.22846e-07	-0.00144184	5.39243e-200	-0.120276	FALSE	FALSE
PTH	7.1503	2.85956e-06	-0.000225901	1.23894e-07	-0.00992979	FALSE	FALSE
CCDC113	7.13791	1.31687e-232	-0.0315105	2.94577e-121	-0.0617585	FALSE	FALSE
IQCA1L	7.13155	0.482437	0.00103717	1.17556e-07	0.00231162	FALSE	FALSE
KLHL31	7.11842	0.0255834	0.000586201	0.0011552	0.00251003	FALSE	FALSE
NAXD	7.11782	0	-0.0734472	5.83239e-302	-0.138409	FALSE	FALSE
ZSCAN31	7.09882	0	-0.0843803	0	-0.225519	FALSE	FALSE
TMPRSS11D	7.0858	8.93277e-60	-0.00720114	2.29854e-65	-0.0384678	FALSE	FALSE
EIF4E2	7.07529	0	-0.0812332	1.79332e-218	-0.121891	FALSE	FALSE
RPP30	7.06868	0	-0.0649912	1.48047e-180	-0.117103	FALSE	FALSE
AL360181.3	7.06039	1.20812e-16	-0.00173961	6.05895e-07	0.00753827	FALSE	FALSE
HAAO	7.05065	1.71925e-69	-0.00826139	1.23743e-71	-0.116359	FALSE	FALSE
RBM15	7.04909	4.06219e-185	-0.0278941	2.80418e-62	-0.0412576	FALSE	FALSE
AC243967.1	7.03343	5.57084e-09	-0.000102258	0.0202684	0.00241274	FALSE	FALSE
PRKDC	7.01917	0	-0.36477	0	-0.707517	FALSE	FALSE
SERPINC1	7.01686	0.866069	0.00103813	0.0108706	0.00193945	FALSE	FALSE
ZNF526	7.01585	3.91467e-64	-0.00786412	5.95098e-17	-0.0160821	FALSE	FALSE
AC145212.1	6.98969	0.97058	0.00105655	2.45928e-08	0.00273256	FALSE	FALSE
POTEM	6.98229	0.562698	0.00088403	2.22685e-06	0.00215287	FALSE	FALSE
CCDC51	6.97496	1.07462e-56	-0.00508326	1.03464e-67	-0.0621317	FALSE	FALSE
PRDX3	6.97476	0	-0.0675318	0	-0.498432	FALSE	FALSE
LIN7B	6.96762	9.8345e-294	-0.0444978	3.67931e-180	-0.188597	FALSE	FALSE
ESPN	6.94164	9.98077e-15	-0.000285645	8.38896e-06	0.00441179	FALSE	FALSE
PKD2	6.93101	0	-0.487833	0	-1.00153	FALSE	FALSE
GPATCH3	6.91758	8.82108e-125	-0.0147918	2.70242e-61	-0.0327585	FALSE	FALSE
ZAR1L	6.9098	0.0030938	0.000747813	0.000239164	0.00286245	FALSE	FALSE
ADAT2	6.90572	1.77276e-236	-0.0338253	6.6319e-113	-0.0716325	FALSE	FALSE
FANCC	6.90284	0	-0.118484	0	-0.237503	FALSE	FALSE
PCDHB8	6.89667	0.00917856	0.000788266	0.000387291	0.00242501	FALSE	FALSE
HPF1	6.89281	0	-0.0796021	8.13004e-206	-0.133816	FALSE	FALSE
TNFRSF1B	6.85286	1.13728e-06	-0.00332999	0	-1.05609	FALSE	FALSE
IMPG2	6.84602	3.55255e-162	-0.0231649	0	-0.155588	FALSE	FALSE
ZNF445	6.83206	0	-0.127712	0	-0.206795	FALSE	FALSE
CXCL17	6.80766	3.89418e-48	-0.00474163	2.66683e-46	-0.0220626	FALSE	FALSE
LAMTOR4	6.79879	0	-0.0777496	0	-0.360298	FALSE	FALSE
TINCR	6.77875	9.39462e-169	-0.0221747	1.97286e-108	-0.115566	FALSE	FALSE
PTX3	6.77803	9.57048e-06	0.000770901	2.3744e-24	-0.0171485	FALSE	FALSE
GCC1	6.77154	5.71018e-43	-0.00423158	7.49855e-35	-0.0387387	FALSE	FALSE
CPT1B	6.76409	0.00288744	0.000510651	0.190143	0.00213905	FALSE	FALSE
RAB35	6.75746	3.9837e-268	-0.0411675	1.01137e-162	-0.0940029	FALSE	FALSE
LHPP	6.75544	0	-0.178775	0	-0.301889	FALSE	FALSE
ITGAX	6.74774	9.43026e-09	-0.00118728	0	-1.00127	FALSE	FALSE
FAM71D	6.74707	3.11568e-85	-0.0120794	4.14644e-39	-0.0230481	FALSE	FALSE
FRAT2	6.73266	8.60405e-48	-0.00429929	1.31245e-127	-0.0997838	FALSE	FALSE
SFRP2	6.72718	9.62745e-35	-0.00129659	1.60307e-176	-0.0734566	FALSE	FALSE
OLFML3	6.71466	0.92778	0.000656874	2.66156e-67	-0.0879281	FALSE	FALSE
COMMD2	6.71173	0	-0.0659903	0	-0.25339	FALSE	FALSE
OR3A2	6.70932	3.44404e-119	-0.0206592	0	-0.219873	FALSE	FALSE
DPEP3	6.70307	2.42049e-08	0.000964603	0.000366626	0.00119962	FALSE	FALSE
ABCA13	6.69254	9.44479e-19	-0.000981705	3.85567e-07	0.00636636	FALSE	FALSE
INTS5	6.67049	6.07901e-59	-0.00568279	2.42059e-103	-0.091139	FALSE	FALSE
TMIE	6.66625	1.39684e-45	-0.00125547	1.53152e-48	0.0205578	FALSE	FALSE
LEMD1	6.63621	2.56791e-82	-0.00893559	2.68654e-159	-0.201936	FALSE	FALSE
SPP1	6.62765	3.3465e-86	-0.125861	0	-1.16116	FALSE	FALSE
ALOX5AP	6.61226	0.444724	-0.00028018	1.53945e-285	-0.338133	FALSE	FALSE
TGFB1I1	6.60911	0.975866	0.000485801	4.05379e-43	-0.202611	FALSE	FALSE
PSMA4	6.58355	0	-0.0693858	0	-0.344339	FALSE	FALSE
GBA	6.57661	0	-0.0708168	0	-0.156221	FALSE	FALSE
TCAF2C	6.57129	0.0443191	0.00123587	4.44093e-08	0.00208322	FALSE	FALSE
BEGAIN	6.56617	0	-0.101218	0	-0.354724	FALSE	FALSE
C4orf48	6.56475	7.22101e-221	-0.0497347	4.36243e-294	-0.155293	FALSE	FALSE
CCDC74B	6.55061	3.38198e-34	-0.00136822	2.30082e-28	0.0120386	FALSE	FALSE
MARK1	6.54082	0	-0.468057	0	-0.912834	FALSE	FALSE
ZNRD1	6.53963	7.3935e-73	-0.00929527	2.22405e-29	-0.0389166	FALSE	FALSE
C12orf75	6.52214	6.12412e-93	-0.0163452	0	-0.471427	FALSE	FALSE
FPGT-TNNI3K	6.51848	0.00975653	0.000571622	1.78868e-11	0.00396547	FALSE	FALSE
SYF2	6.5181	1.53519e-293	-0.0475226	2.03655e-280	-0.266884	FALSE	FALSE
FAM180B	6.51605	0.811095	0.000806308	0.000598274	-0.00619979	FALSE	FALSE
TNFSF14	6.50329	0.204382	0.00119492	2.52905e-21	-0.0293113	FALSE	FALSE
PPP1R3B	6.49977	2.88383e-05	-0.000996338	1.4243e-75	-0.102311	FALSE	FALSE
HLA-DMB	6.4976	0.00636551	-0.000131252	0	-0.530291	FALSE	FALSE
RLN2	6.47936	0.000660742	0.000987891	1.63952e-05	0.00146572	FALSE	FALSE
SLC1A5	6.45679	0.144857	0.000649823	1.08555e-144	-0.172394	FALSE	FALSE
ATP6V0D2	6.43693	3.79827e-13	-0.00183999	4.39932e-18	-0.0124949	FALSE	FALSE
AURKA	6.42796	7.8345e-35	-0.00325038	1.05057e-12	-0.0127626	FALSE	FALSE
TIMM17A	6.42375	0	-0.0617322	0	-0.346413	FALSE	FALSE
TNFRSF10A	6.41204	0.0028342	2.64994e-05	1.03995e-88	-0.11246	FALSE	FALSE
SMAD7	6.39999	1.10885e-152	-0.0268218	4.70669e-148	-0.0759362	FALSE	FALSE
PRR22	6.39806	3.07035e-46	-0.00649379	1.79915e-11	-0.0186286	FALSE	FALSE
RPS6KB1	6.39643	0	-0.149764	0	-0.253348	FALSE	FALSE
NCBP2	6.38896	2.52913e-275	-0.0446692	3.62934e-237	-0.237099	FALSE	FALSE
CD37	6.38678	0.00753527	0.000325881	0	-0.373552	FALSE	FALSE
PITRM1	6.36726	0	-0.0899692	1.31886e-254	-0.139793	FALSE	FALSE
SNRNP48	6.36268	0	-0.0668461	1.60494e-257	-0.255591	FALSE	FALSE
RPL36A-HNRNPH2	6.35634	5.63753e-13	-0.000612608	5.84615e-06	0.00442573	FALSE	FALSE
OR5AS1	6.34913	0.165444	0.000828725	6.23504e-05	0.00131042	FALSE	FALSE
TAL2	6.34851	0.361762	0.000660195	0.00952177	-0.00237993	FALSE	FALSE
TRIM73	6.347	5.7859e-185	-0.0272578	8.44098e-89	-0.0567264	FALSE	FALSE
ODF3L1	6.3422	0.985206	0.000933437	9.27545e-06	0.00186076	FALSE	FALSE
CNOT8	6.33977	0	-0.0641427	8.46712e-281	-0.154544	FALSE	FALSE
ATG13	6.33331	0	-0.159594	0	-0.399023	FALSE	FALSE
RABEPK	6.32959	0	-0.127889	0	-0.273928	FALSE	FALSE
METTL9	6.3291	0	-0.161613	0	-0.365306	FALSE	FALSE
FAM53A	6.31588	1.19336e-51	-0.012217	4.55525e-170	-0.0653854	FALSE	FALSE
TRIM38	6.28119	8.87115e-09	-0.00126433	0	-0.566867	FALSE	FALSE
SYNGR2	6.28036	3.65453e-62	-0.0239161	0	-0.162426	FALSE	FALSE
CNN2	6.27774	0.00417646	-9.73713e-05	3.8704e-28	-0.142083	FALSE	FALSE
LAMTOR5	6.26577	0	-0.0542881	0	-0.573354	FALSE	FALSE
GAL3ST2	6.26257	3.71915e-18	-0.00108411	6.11217e-11	0.00828314	FALSE	FALSE
GSKIP	6.26059	0	-0.0494136	1.15643e-213	-0.15152	FALSE	FALSE
RNF149	6.25188	0	-0.319861	0	-0.55109	FALSE	FALSE
PRPH	6.24969	0.595953	0.00102779	3.34695e-28	-0.0107601	FALSE	FALSE
DDRGK1	6.24713	0	-0.1185	0	-0.30497	FALSE	FALSE
MYBPC2	6.2415	3.41975e-13	0.000109368	4.36352e-10	0.00545974	FALSE	FALSE
COX7A2	6.22508	0	-0.0784486	0	-0.516871	FALSE	FALSE
M6PR	6.22257	0	-0.0961754	1.2605e-294	-0.32819	FALSE	FALSE
HIST2H4B	6.21896	0.00700563	0.000869432	0.00676765	0.00118237	FALSE	FALSE
PDPN	6.2145	4.10829e-79	-0.0125359	0	-0.127955	FALSE	FALSE
ZSWIM3	6.21347	1.47401e-219	-0.0344394	3.71475e-98	-0.0661312	FALSE	FALSE
CCT2	6.21127	0	-0.0879096	0	-0.522613	FALSE	FALSE
TCL1B	6.20728	0.00561848	0.000629075	3.53766e-05	0.0028576	FALSE	FALSE
RSBN1	6.20364	0	-0.152171	0	-0.266049	FALSE	FALSE
NPLOC4	6.20166	0	-0.221174	0	-0.453893	FALSE	FALSE
DCTD	6.19349	2.10529e-290	-0.0404377	2.35164e-176	-0.0824021	FALSE	FALSE
FABP6	6.17016	8.53158e-38	-0.00372608	2.48885e-81	-0.0998839	FALSE	FALSE
GK	6.14907	0	-0.138203	0	-0.459657	FALSE	FALSE
ALAS2	6.1293	0.675584	0.000830339	0.00149927	0.00174539	FALSE	FALSE
MSTO1	6.11557	5.49664e-141	-0.0208069	2.28495e-60	-0.0363645	FALSE	FALSE
RHOXF1	6.11228	1.70259e-36	-0.00339601	7.1861e-34	-0.0233264	FALSE	FALSE
IRF8	6.10401	1.04913e-15	-0.000281436	0	-0.727815	FALSE	FALSE
GARS	6.1005	0	-0.11692	0	-0.513549	FALSE	FALSE
FERMT3	6.08955	4.50969e-25	-0.00655102	3.99879e-203	-0.264058	FALSE	FALSE
KIF14	6.08543	7.03933e-40	-0.00373714	1.27862e-20	-0.0386035	FALSE	FALSE
TSPAN17	6.07061	2.43123e-302	-0.0419841	0	-0.12929	FALSE	FALSE
L3HYPDH	6.06862	0	-0.0671186	0	-0.168543	FALSE	FALSE
GPR183	6.06307	0.996163	0.000144629	2.78517e-139	-0.192959	FALSE	FALSE
USP15	6.05978	0	-0.381664	0	-0.580255	FALSE	FALSE
DPPA3	6.05281	0.00599403	0.000673083	1.1583e-05	0.00290384	FALSE	FALSE
BPI	6.05258	0.42316	0.000866423	7.06107e-05	0.00224578	FALSE	FALSE
AC093899.2	6.04093	6.84316e-15	-0.000494864	2.66623e-11	0.00585518	FALSE	FALSE
SPINK5	6.02861	2.55088e-19	-0.00193228	5.21109e-11	-0.00934144	FALSE	FALSE
MOSPD2	6.02614	0	-0.0968635	0	-0.394618	FALSE	FALSE
AC004593.3	6.00734	2.2567e-05	0.000455936	1.48128e-10	-0.00545562	FALSE	FALSE
MFSD3	6.00462	7.98282e-147	-0.0178235	1.69256e-113	-0.111108	FALSE	FALSE
C1QC	6.00446	1.00944e-06	-0.00115515	0	-0.873109	FALSE	FALSE
MRPL38	5.98165	1.05108e-08	-0.000244873	0.000141542	-0.00679251	FALSE	FALSE
ARMC10	5.98057	0	-0.101302	0	-0.226179	FALSE	FALSE
SPG7	5.97242	0	-0.317023	0	-0.505476	FALSE	FALSE
LYRM7	5.94828	0	-0.0953782	5.67435e-271	-0.206397	FALSE	FALSE
URGCP	5.93701	0	-0.124752	0	-0.233534	FALSE	FALSE
MED20	5.93166	3.12646e-88	-0.0101988	5.58554e-32	-0.023476	FALSE	FALSE
ACY1	5.92804	0.482276	0.000850857	0.000305008	0.0016864	FALSE	FALSE
CDKN2A	5.915	1.91903e-09	-0.0134187	2.14899e-250	-0.0847215	FALSE	FALSE
CNBD1	5.91178	1.9738e-92	-0.0113705	1.06417e-56	-0.0322241	FALSE	FALSE
NODAL	5.906	4.54169e-10	-0.000111901	1.76983e-08	0.00507669	FALSE	FALSE
SOCS5	5.88386	0	-0.141107	0	-0.347488	FALSE	FALSE
ELF4	5.86126	0.0403842	-0.000748486	7.45381e-105	-0.131767	FALSE	FALSE
OGDHL	5.85656	0	-0.072812	0	-0.250959	FALSE	FALSE
RHOG	5.8559	7.94692e-27	-0.0177645	0	-0.166358	FALSE	FALSE
C1orf194	5.84875	4.73828e-32	-0.00269893	1.6079e-33	-0.0172426	FALSE	FALSE
PCDHB2	5.84534	1.33337e-25	-0.00197308	8.35994e-28	0.0119261	FALSE	FALSE
SRPRB	5.8439	2.70368e-300	-0.0599207	2.7642e-182	-0.120527	FALSE	FALSE
RAB42	5.8276	0.901723	0.000866728	0.000661708	0.00188076	FALSE	FALSE
NOX3	5.81255	0.000957099	0.000298988	1.17243e-63	-0.0388213	FALSE	FALSE
SPRTN	5.80158	3.32562e-187	-0.0278403	6.28994e-84	-0.0467402	FALSE	FALSE
ZNF552	5.79374	4.55208e-301	-0.0489018	1.03649e-192	-0.0905498	FALSE	FALSE
ERP27	5.79125	0.00773122	0.000953082	6.54303e-19	-0.024199	FALSE	FALSE
TMEM139	5.78782	0.338182	-0.000427347	3.82253e-28	-0.00996805	FALSE	FALSE
FAM86B2	5.77451	0.037748	0.000627569	2.26684e-10	0.00299875	FALSE	FALSE
TGM1	5.77347	1.69064e-35	-0.00308435	1.387e-34	-0.0237064	FALSE	FALSE
CRYGS	5.77036	1.27286e-157	-0.0240587	4.33557e-72	-0.0516323	FALSE	FALSE
TREX2	5.75963	0.0643634	0.00086075	0.000192463	0.00147689	FALSE	FALSE
ARHGEF38	5.7513	2.5174e-48	-0.00581693	5.32991e-22	-0.0125421	FALSE	FALSE
ZFYVE28	5.74753	0	-0.412777	0	-1.03063	FALSE	FALSE
TEX11	5.74211	1.37582e-96	-0.0101993	9.99184e-53	-0.0252699	FALSE	FALSE
MISP	5.73682	1.17554e-06	0.000315726	3.3852e-08	0.00381865	FALSE	FALSE
SPR	5.72435	5.80113e-22	-0.00203849	1.14243e-216	-0.161222	FALSE	FALSE
FOXO4	5.71874	2.26295e-36	-0.00529438	2.05999e-89	-0.0722844	FALSE	FALSE
VMO1	5.70914	2.5683e-18	-0.00134225	4.44993e-16	-0.0134666	FALSE	FALSE
TADA2B	5.70591	5.55004e-175	-0.0220994	9.57005e-128	-0.134	FALSE	FALSE
AOC1	5.70448	0.0059307	0.000757132	0.000927774	0.00203553	FALSE	FALSE
HACD4	5.69939	9.99132e-65	-0.00744946	8.45532e-119	-0.171047	FALSE	FALSE
EXD1	5.69385	5.1593e-32	-0.00231431	1.61252e-09	-0.0067327	FALSE	FALSE
ACY3	5.68633	1.76057e-09	0.00108152	7.92636e-74	-0.106102	FALSE	FALSE
TNFAIP6	5.68186	1.55941e-18	-0.00863159	1.75268e-193	-0.0627855	FALSE	FALSE
EIF1AD	5.67709	1.90628e-98	-0.0132507	1.21415e-87	-0.0905356	FALSE	FALSE
CDKN2AIP	5.66704	1.30147e-113	-0.0161586	3.18528e-130	-0.127718	FALSE	FALSE
TMED7	5.66211	0.00753988	0.000847074	0.00108014	0.00129396	FALSE	FALSE
CCR1	5.65124	1.83365e-11	0.0010478	1.32225e-192	-0.229324	FALSE	FALSE
TRIM61	5.64759	8.76113e-27	-0.00395612	6.37657e-11	-0.00983718	FALSE	FALSE
DLD	5.64611	0	-0.120102	0	-0.200354	FALSE	FALSE
FOLR1	5.6359	0.00229098	0.000752116	0.000428499	0.00108057	FALSE	FALSE
AC104472.3	5.62684	1.88394e-26	-0.00308938	7.16882e-09	-0.00839283	FALSE	FALSE
RPL10A	5.62477	0	-0.0889598	0	-0.418364	FALSE	FALSE
BDH1	5.62474	0	-0.238336	0	-0.517044	FALSE	FALSE
EXO5	5.61503	1.89717e-79	-0.00778743	3.32193e-31	-0.0181048	FALSE	FALSE
SRF	5.61212	3.44087e-167	-0.021147	3.82048e-103	-0.0631957	FALSE	FALSE
PAM16	5.6063	4.292e-35	-0.00363183	7.14823e-26	0.0125048	FALSE	FALSE
LGALS12	5.60229	0.74826	0.000742005	2.43354e-06	0.00178065	FALSE	FALSE
SAMD8	5.5963	0	-0.193943	0	-0.350975	FALSE	FALSE
MEMO1	5.55611	0	-0.0608155	6.47717e-181	-0.0938244	FALSE	FALSE
ECT2	5.55439	1.41091e-148	-0.0193192	2.84151e-106	-0.0551531	FALSE	FALSE
CR1L	5.50434	8.31062e-39	-0.00468068	1.69836e-12	-0.011484	FALSE	FALSE
PGAP3	5.49882	4.57441e-280	-0.0441196	5.30932e-282	-0.10623	FALSE	FALSE
RLN1	5.48685	0.758133	0.000670001	4.40011e-06	0.001635	FALSE	FALSE
GABARAPL2	5.48256	0	-0.121134	0	-1.14566	FALSE	FALSE
MLST8	5.47933	8.76476e-298	-0.0444451	3.23793e-187	-0.205651	FALSE	FALSE
AIDA	5.44519	9.25526e-221	-0.0451982	6.3407e-250	-0.383968	FALSE	FALSE
PPP1R36	5.44424	8.41361e-41	-0.00741814	1.23151e-66	-0.0330914	FALSE	FALSE
RAB8A	5.43215	1.54059e-151	-0.0215539	3.44048e-65	-0.0805237	FALSE	FALSE
DCAF1	5.43056	0	-0.093625	3.2899e-283	-0.146726	FALSE	FALSE
DACT3	5.42946	7.29474e-292	-0.062378	0	-0.211747	FALSE	FALSE
SLC16A12	5.42032	3.04926e-18	-0.00263681	2.75578e-43	-0.273913	FALSE	FALSE
CCDC127	5.40543	4.38305e-184	-0.0267516	1.50861e-195	-0.179172	FALSE	FALSE
LETM2	5.40175	6.39836e-143	-0.019513	3.01562e-216	-0.115883	FALSE	FALSE
TSTA3	5.38037	2.07707e-184	-0.0231884	1.24537e-95	-0.109884	FALSE	FALSE
C3orf38	5.37695	0	-0.12628	0	-0.231868	FALSE	FALSE
ACTRT3	5.36897	2.42696e-06	0.000524547	6.73505e-27	-0.0231124	FALSE	FALSE
ZNF624	5.35464	4.39995e-146	-0.0290098	6.82165e-62	-0.0559992	FALSE	FALSE
SCARB1	5.35308	0	-0.157829	0	-0.24474	FALSE	FALSE
ZFP91-CNTF	5.34948	7.64685e-28	-0.00231797	1.62073e-10	-0.00690492	FALSE	FALSE
UTP11	5.34081	3.12396e-166	-0.0229482	1.53321e-138	-0.138535	FALSE	FALSE
B3GALT4	5.3397	9.26887e-75	-0.010227	7.29294e-13	-0.0228455	FALSE	FALSE
EEF1B2	5.33621	6.27773e-247	-0.0421907	1.76349e-209	-0.221016	FALSE	FALSE
NOLC1	5.33391	2.52485e-235	-0.0356999	0	-0.281416	FALSE	FALSE
PP2D1	5.30864	6.01053e-30	-0.00274811	4.30688e-13	-0.0080371	FALSE	FALSE
ALX3	5.29652	0.0678156	0.000176379	3.22813e-34	-0.0414929	FALSE	FALSE
BTBD19	5.29483	3.7441e-71	-0.00704337	7.72302e-111	-0.0464353	FALSE	FALSE
EPGN	5.28638	0.0412236	0.000515505	0.00523505	0.00252869	FALSE	FALSE
C6orf201	5.27408	4.30218e-18	-0.00136606	4.27256e-07	0.0063062	FALSE	FALSE
LAPTM5	5.27285	0.029687	-0.00477861	0	-1.16963	FALSE	FALSE
HSD17B3	5.26897	0.000326016	0.000637861	5.33023e-18	-0.00563945	FALSE	FALSE
AC007192.1	5.26417	6.42305e-06	0.000160038	0.000897009	0.0034184	FALSE	FALSE
MID2	5.25031	1.43169e-275	-0.0439332	0	-0.165005	FALSE	FALSE
AC078927.1	5.24038	1.61199e-09	-0.00039142	0.0041753	-0.00422234	FALSE	FALSE
FAM136A	5.22526	1.3611e-224	-0.0313527	6.23117e-216	-0.206611	FALSE	FALSE
TNMD	5.22187	0.878446	0.000681532	1.92559e-05	0.00166118	FALSE	FALSE
BAHCC1	5.21974	0	-0.0854428	1.53263e-204	0.14841	FALSE	FALSE
LRRC61	5.20609	2.11518e-78	-0.0105546	4.3848e-106	-0.0843	FALSE	FALSE
TRABD2B	5.20596	6.06948e-27	-0.00376992	3.55625e-36	-0.211149	FALSE	FALSE
GAB4	5.19532	2.99859e-08	4.77412e-05	0.00952177	-0.00973911	FALSE	FALSE
CKAP5	5.19458	0	-0.259328	0	-0.411211	FALSE	FALSE
ASAH1	5.19405	0	-0.171504	0	-0.344162	FALSE	FALSE
LY6K	5.18939	0.683256	0.00109511	0.000377012	0.00194689	FALSE	FALSE
ASF1B	5.17478	1.84206e-17	-0.00142545	6.94405e-21	-0.0309935	FALSE	FALSE
LRIT1	5.17212	0.000760028	0.000700891	0.000232285	0.000967098	FALSE	FALSE
AC002985.1	5.16998	1.48258e-08	-0.000246522	0.0301945	0.00282192	FALSE	FALSE
FBXO3	5.16661	0	-0.176008	0	-0.278212	FALSE	FALSE
ODF2	5.16022	0	-0.0864859	0	-0.202392	FALSE	FALSE
RPS4X	5.15363	0	-0.0934384	0	-0.690814	FALSE	FALSE
NAA10	5.14375	0.206934	0.000878895	0.00155842	0.00180948	FALSE	FALSE
TUBB1	5.13619	0.0272433	0.000359803	0.236408	-0.00354965	FALSE	FALSE
ZNF101	5.10475	1.44849e-118	-0.0146574	3.46506e-47	-0.0330234	FALSE	FALSE
LRRC59	5.09769	1.41692e-162	-0.0238713	1.78771e-235	-0.202227	FALSE	FALSE
NFE4	5.0966	1.20091e-07	-3.46778e-05	6.16736e-10	0.00443974	FALSE	FALSE
ZNF575	5.09195	1.00714e-43	-0.00414853	1.30541e-19	-0.0166489	FALSE	FALSE
SFTA2	5.08561	0.715275	0.000527631	0.00166507	0.00181456	FALSE	FALSE
CLDN20	5.07819	1.3842e-54	-0.00623615	2.62641e-36	-0.0167075	FALSE	FALSE
CCDC92	5.06929	0	-0.401196	0	-0.867559	FALSE	FALSE
SERPINB13	5.05981	0.63034	0.000724541	0.000132412	0.00142049	FALSE	FALSE
ATP7A	5.05267	0.0397215	0.000639815	0.000986591	0.00118122	FALSE	FALSE
PAQR4	5.0522	5.91888e-164	-0.0414951	0	-0.226966	FALSE	FALSE
AL021997.3	5.043	4.79668e-63	-0.00736994	1.75758e-20	-0.0152147	FALSE	FALSE
CUL9	5.0426	0	-0.100958	0	-0.213644	FALSE	FALSE
VCX3A	5.01878	0.498912	0.000625266	5.8938e-05	0.00160938	FALSE	FALSE
KRTAP5-9	5.01844	4.95013e-05	0.000213016	3.00481e-10	0.00325586	FALSE	FALSE
ZNF330	5.01704	1.0177e-227	-0.0372229	2.13017e-112	-0.129562	FALSE	FALSE
NDFIP1	5.0077	0	-0.527909	0	-0.742674	FALSE	FALSE
HBB	4.98775	2.47261e-07	-0.00116161	8.41723e-26	-0.213396	FALSE	FALSE
PKHD1L1	4.97747	4.9683e-08	0.000212429	4.33022e-16	0.00602138	FALSE	FALSE
SMCO3	4.977	0.135682	0.000709659	5.66487e-05	0.0013326	FALSE	FALSE
ESYT2	4.97595	0	-0.389995	0	-0.606675	FALSE	FALSE
CPA1	4.95289	0.741401	0.000876878	1.68788e-05	0.00167556	FALSE	FALSE
SRPRA	4.946	5.13692e-302	-0.048126	7.1097e-286	-0.288637	FALSE	FALSE
SRD5A2	4.94512	0.00519749	0.00043649	3.3029e-05	0.00236503	FALSE	FALSE
PAX9	4.93921	0.00726491	0.000718768	0.00105193	0.00101411	FALSE	FALSE
SLC35A2	4.9352	3.881e-92	-0.0115666	4.59016e-65	-0.0709527	FALSE	FALSE
ZBTB14	4.91947	2.4758e-81	-0.012485	5.7023e-46	-0.0558371	FALSE	FALSE
TAL1	4.91853	2.84805e-17	-0.000144362	0	-0.56891	FALSE	FALSE
RPL6	4.91783	0	-0.131533	0	-0.714524	FALSE	FALSE
PRLR	4.91172	2.82533e-44	-0.00548301	0	-0.772074	FALSE	FALSE
AC005833.1	4.90244	1.33411e-13	-0.00274361	9.94397e-64	-0.0305497	FALSE	FALSE
ZXDA	4.88885	3.12007e-25	-0.00324885	3.17352e-07	0.00862625	FALSE	FALSE
C20orf144	4.86285	0.00762833	0.000459958	0.133942	0.00123019	FALSE	FALSE
CSF2RA	4.85247	6.16108e-13	-0.00897066	0	-1.35886	FALSE	FALSE
GIPC1	4.85196	0	-0.191784	0	-0.319588	FALSE	FALSE
RIC8A	4.83865	0	-0.0453178	1.3243e-196	-0.211178	FALSE	FALSE
ZNF556	4.83602	1.9597e-31	-0.00292159	3.86654e-07	-0.0211645	FALSE	FALSE
GGN	4.83133	0.00320239	0.000525795	2.07098e-06	0.00276096	FALSE	FALSE
DNAJC14	4.82183	0.0140305	0.000644203	0.0754364	0.00156198	FALSE	FALSE
ABCA4	4.80817	7.98893e-46	-0.00855356	0	-0.219864	FALSE	FALSE
WDR7	4.80548	0	-0.654129	0	-1.06713	FALSE	FALSE
ZNF705E	4.8035	0.145333	0.000419766	0.0229821	0.00191415	FALSE	FALSE
MELK	4.80123	2.59757e-46	-0.00602275	1.78818e-37	-0.0641116	FALSE	FALSE
MTMR2	4.79954	0	-0.23297	0	-0.447809	FALSE	FALSE
ZNF93	4.78117	1.26131e-99	-0.0155066	8.2613e-76	-0.0748836	FALSE	FALSE
AC005324.3	4.78028	7.8234e-11	-0.000403925	1.37605e-18	-0.0258493	FALSE	FALSE
AIP	4.76209	5.08195e-144	-0.0243733	1.05601e-288	-0.245077	FALSE	FALSE
CYP4F22	4.75039	4.33137e-18	-0.000974531	6.40672e-06	0.00412852	FALSE	FALSE
ENTR1	4.72593	0	-0.0715813	3.64752e-250	-0.140844	FALSE	FALSE
GRIN3B	4.72085	3.57287e-06	0.000272796	0.0393624	-0.00592859	FALSE	FALSE
LMNB2	4.71511	2.66619e-140	-0.0200566	6.21394e-46	-0.0378795	FALSE	FALSE
FAM13C	4.71214	0	-0.386304	0	-0.987244	FALSE	FALSE
RNF114	4.69774	0	-0.115079	0	-0.162179	FALSE	FALSE
RAB14	4.69565	0	-0.179129	0	-0.841655	FALSE	FALSE
OR52I1	4.68568	0.0415028	0.000439316	0.359968	0.00123358	FALSE	FALSE
AC010547.4	4.68042	0.163116	0.000759836	0.0001456	0.00129252	FALSE	FALSE
PIWIL3	4.67741	8.21908e-11	-3.30521e-05	5.47936e-07	0.00462301	FALSE	FALSE
KLHL9	4.64951	0	-0.061801	5.05435e-275	-0.28879	FALSE	FALSE
RPS7	4.64364	0	-0.106375	0	-0.63194	FALSE	FALSE
SLC5A6	4.63203	2.14702e-172	-0.0259528	2.83902e-130	-0.0883182	FALSE	FALSE
SPA17	4.62382	2.58576e-148	-0.0157161	3.31848e-113	-0.0461973	FALSE	FALSE
AL139260.3	4.62028	0.283995	0.000706662	1.15146e-10	0.00289396	FALSE	FALSE
ZNF780A	4.61839	1.5185e-207	-0.0304095	3.07144e-257	-0.104307	FALSE	FALSE
GFRAL	4.61039	1.28869e-24	-0.00184581	3.19049e-11	0.00622148	FALSE	FALSE
TSFM	4.59826	6.62199e-269	-0.0390402	4.46355e-158	-0.175995	FALSE	FALSE
AC005943.1	4.58483	3.47075e-31	-0.00369338	1.95569e-07	-0.02098	FALSE	FALSE
AC011498.4	4.58299	0.659428	0.000644011	3.92543e-05	0.00146774	FALSE	FALSE
RORC	4.57919	0.000392578	0.000591173	0.00425233	0.00171532	FALSE	FALSE
ARHGAP30	4.53504	0.0622869	-0.00227397	6.5639e-302	-0.362677	FALSE	FALSE
HIST2H4A	4.531	0.0514492	0.000635541	0.00135719	0.00100572	FALSE	FALSE
PFN4	4.50413	9.25245e-42	-0.00464262	2.70526e-11	-0.0081935	FALSE	FALSE
ACTL10	4.48641	0.0430141	0.000600689	0.00176071	0.00114649	FALSE	FALSE
RCCD1	4.48354	8.72622e-190	-0.0249873	5.65013e-70	-0.0417475	FALSE	FALSE
NFE2L1	4.47205	0	-0.114859	0	-0.755652	FALSE	FALSE
AL358075.4	4.47135	8.36204e-50	-0.00562614	2.10484e-35	0.0156373	FALSE	FALSE
ING1	4.46685	1.56552e-169	-0.0227628	8.93347e-191	-0.169128	FALSE	FALSE
CTXND2	4.46274	4.70344e-11	-0.000795468	0.00160565	-0.00347868	FALSE	FALSE
SUCLG1	4.44711	0	-0.157381	0	-0.293914	FALSE	FALSE
ZSWIM1	4.44674	1.01446e-30	-0.00330561	1.02716e-25	-0.0279503	FALSE	FALSE
GP1BA	4.44256	0.0041261	0.000182138	4.36871e-09	0.00283144	FALSE	FALSE
RPF2	4.43561	0	-0.065508	0	-0.146678	FALSE	FALSE
NCF1	4.4288	0.730746	-0.000998231	8.51212e-286	-0.367592	FALSE	FALSE
NRSN2	4.41222	0	-0.10968	0	-0.368594	FALSE	FALSE
TSKS	4.40808	2.42959e-15	-0.00100584	1.69514e-06	0.00454205	FALSE	FALSE
NENF	4.40672	6.1992e-298	-0.075398	0	-0.234571	FALSE	FALSE
AIFM2	4.4057	0	-0.0508475	0	-0.145317	FALSE	FALSE
DDX28	4.40343	2.73552e-27	-0.00253363	3.59191e-31	-0.0329924	FALSE	FALSE
FUOM	4.38514	0.0228543	6.76512e-06	1.4231e-17	-0.0245079	FALSE	FALSE
HBEGF	4.37775	1.68936e-58	-0.0121329	2.79483e-44	-0.0291461	FALSE	FALSE
SMC1B	4.36649	5.82063e-54	-0.00629973	2.99895e-29	-0.0177704	FALSE	FALSE
FANCE	4.35087	1.10508e-19	-0.00322484	1.98432e-16	-0.0133859	FALSE	FALSE
GNRHR	4.34903	1.55054e-19	-0.0016872	2.63204e-12	-0.00941281	FALSE	FALSE
CARD6	4.3343	0.311878	0.00020969	2.09753e-53	-0.0672738	FALSE	FALSE
SMIM11B	4.32516	4.03192e-34	-0.00497555	8.58874e-10	-0.0152432	FALSE	FALSE
TSEN34	4.32126	1.86397e-102	-0.014803	1.8784e-120	-0.112319	FALSE	FALSE
GABRR3	4.32058	0.716756	0.000660665	2.82293e-05	0.00154095	FALSE	FALSE
RGS1	4.31865	0.00631843	-0.00208628	0	-0.56466	FALSE	FALSE
NRN1L	4.3182	0.808288	0.000560944	7.13354e-05	0.00162291	FALSE	FALSE
C1orf159	4.31461	0	-0.155394	0	-0.296038	FALSE	FALSE
ZGPAT	4.31033	0.0492809	0.000595024	0.0809965	0.00125522	FALSE	FALSE
CEACAM1	4.30515	1.50029e-115	-0.0152792	1.73105e-106	-0.0493226	FALSE	FALSE
GPN3	4.29208	7.66572e-132	-0.0213895	5.90551e-94	-0.105957	FALSE	FALSE
PSMD7	4.2862	0	-0.10093	0	-0.515082	FALSE	FALSE
TPSB2	4.28196	0.0185348	0.000570066	1.24221e-05	0.00186036	FALSE	FALSE
TIFAB	4.28031	0.458339	0.000687649	3.28992e-06	0.00149594	FALSE	FALSE
OCEL1	4.27594	1.00572e-106	-0.0129343	4.98893e-78	-0.0788481	FALSE	FALSE
SLC35C1	4.27339	2.00545e-58	-0.00586186	7.3544e-48	-0.0528202	FALSE	FALSE
MED30	4.26738	3.87247e-265	-0.0431071	8.01726e-130	-0.0863977	FALSE	FALSE
NLRP10	4.25855	3.01206e-09	-0.000148406	0.000642911	0.00255967	FALSE	FALSE
PFN1	4.25198	7.25994e-158	-0.0320618	0	-0.372583	FALSE	FALSE
MRPL58	4.24995	9.27018e-141	-0.0218662	1.11686e-68	-0.082667	FALSE	FALSE
PITX1	4.24904	0.286529	0.000681885	0.000173917	0.00129889	FALSE	FALSE
NOL10	4.24836	0	-0.252947	0	-0.503325	FALSE	FALSE
CDC42BPG	4.24347	0.013817	0.000463606	0.0509732	0.001325	FALSE	FALSE
STC2	4.24	0.00442922	0.00095111	2.70317e-11	0.00368436	FALSE	FALSE
PRRT2	4.23129	0.849862	0.000594686	0.00348619	0.00110557	FALSE	FALSE
ZNF30	4.22339	0	-0.0537843	5.22434e-181	-0.105264	FALSE	FALSE
GOLGA8Q	4.22066	0.829154	0.000715253	8.01901e-06	0.00159692	FALSE	FALSE
DPM3	4.21089	1.30135e-181	-0.0310254	3.61993e-130	-0.142717	FALSE	FALSE
CENPM	4.20941	4.54469e-08	-7.19259e-05	7.3325e-09	0.00376421	FALSE	FALSE
PDRG1	4.19832	1.69639e-160	-0.0205705	1.51031e-182	-0.167301	FALSE	FALSE
HIRIP3	4.18065	8.24243e-91	-0.0150942	1.88249e-63	-0.0708668	FALSE	FALSE
IPO13	4.16989	2.59495e-211	-0.061795	0	-0.331945	FALSE	FALSE
DEFB131B	4.1605	1.67007e-25	-0.00199034	4.76656e-15	0.00882051	FALSE	FALSE
TFAP2A	4.14791	0.160828	0.00052255	2.17758e-09	-0.0412197	FALSE	FALSE
ZBTB45	4.13761	1.44041e-104	-0.0125474	8.68429e-71	-0.0746762	FALSE	FALSE
LENG9	4.13719	7.3993e-48	-0.00819031	2.78601e-13	-0.0130003	FALSE	FALSE
TMEM203	4.12831	1.2183e-145	-0.0198068	1.55479e-289	-0.246256	FALSE	FALSE
MBOAT4	4.0946	3.03811e-05	0.000167911	6.81347e-05	0.00224694	FALSE	FALSE
PPIP5K2	4.09311	0	-0.334073	0	-1.2045	FALSE	FALSE
SYTL3	4.0929	4.52721e-101	-0.0185822	0	-0.542776	FALSE	FALSE
HAUS1	4.08359	1.74155e-161	-0.0248818	5.41211e-50	-0.0413773	FALSE	FALSE
ZFP1	4.0784	3.92454e-236	-0.032779	9.87051e-119	-0.134699	FALSE	FALSE
AC004832.3	4.07403	0.544354	0.000579227	0.00385012	0.000921725	FALSE	FALSE
UBLCP1	4.07335	0	-0.0904329	4.49301e-278	-0.166222	FALSE	FALSE
FCGR1A	4.06365	1.55346e-05	-0.000619429	0	-0.502518	FALSE	FALSE
DPP3	4.05619	1.72536e-95	-0.0116742	4.7933e-29	-0.0284398	FALSE	FALSE
B4GALT2	4.03442	2.9697e-300	-0.0486217	1.01466e-174	-0.200529	FALSE	FALSE
DDX49	4.01026	2.44086e-288	-0.0449925	6.66631e-148	-0.075973	FALSE	FALSE
AL691442.1	3.99339	0.388771	0.000539805	0.000723573	0.00103853	FALSE	FALSE
RABGGTB	3.9892	2.03683e-244	-0.0385792	1.01999e-106	-0.129573	FALSE	FALSE
HDGFL2	3.98635	0	-0.084283	0	-0.17525	FALSE	FALSE
RBMXL2	3.97911	0.673547	0.000518893	0.000154303	0.00109815	FALSE	FALSE
FANCF	3.97581	1.14342e-65	-0.00853297	7.32108e-54	-0.054068	FALSE	FALSE
TRAPPC4	3.9687	2.942e-256	-0.042009	2.41961e-213	-0.215244	FALSE	FALSE
NUP133	3.96617	0	-0.203679	0	-0.306707	FALSE	FALSE
CERS5	3.96297	0	-0.209962	0	-0.347116	FALSE	FALSE
RARS	3.95695	0	-0.149497	0	-0.27319	FALSE	FALSE
SAC3D1	3.95565	2.72534e-122	-0.0187681	1.04284e-175	-0.154237	FALSE	FALSE
ZNHIT3	3.95086	1.00094e-294	-0.0508648	1.04844e-288	-0.275112	FALSE	FALSE
C17orf64	3.94978	1.22802e-08	-0.000271741	2.32481e-16	-0.0243532	FALSE	FALSE
ALG3	3.93596	1.7312e-157	-0.0220415	1.22731e-66	-0.0376202	FALSE	FALSE
TERB1	3.92501	2.32987e-54	-0.00645846	1.49567e-26	-0.0142292	FALSE	FALSE
ILF2	3.91925	3.54328e-237	-0.0425548	0	-0.299295	FALSE	FALSE
AL451007.3	3.91498	2.84678e-09	-0.000392996	4.9464e-11	0.00452958	FALSE	FALSE
FBXO5	3.91337	3.65798e-19	-0.00255092	1.23797e-16	-0.0193184	FALSE	FALSE
C20orf204	3.91254	1.44034e-34	-0.00528241	8.93159e-23	-0.024934	FALSE	FALSE
MYC	3.91002	5.55825e-13	-0.000625877	1.73086e-40	-0.0155693	FALSE	FALSE
SELPLG	3.90903	0.350737	-0.00135902	6.16264e-248	-0.323785	FALSE	FALSE
TMEM262	3.89307	0.437749	0.000431404	0.21012	0.000834765	FALSE	FALSE
TOMM20L	3.88183	0.616401	0.000494356	0.0346527	0.00126553	FALSE	FALSE
ZNF385C	3.86911	1.71403e-37	-0.00405324	2.44373e-20	-0.0147334	FALSE	FALSE
PROKR1	3.86184	0.0638592	0.000525192	0.00564712	0.000791917	FALSE	FALSE
AL354761.1	3.8607	0.871848	0.000558543	6.17991e-19	-0.00752738	FALSE	FALSE
CMTM3	3.85234	5.96692e-19	-0.00515877	1.02965e-222	-0.141561	FALSE	FALSE
CCDC47	3.84579	0	-0.0583458	1.95809e-195	-0.0964422	FALSE	FALSE
RBBP9	3.84485	5.29101e-88	-0.0139127	1.37821e-42	-0.0295129	FALSE	FALSE
FBXL14	3.83943	0	-0.0702073	2.92669e-288	-0.312239	FALSE	FALSE
OOEP	3.83851	4.60452e-223	-0.038941	0	-0.359245	FALSE	FALSE
LIPG	3.83541	0.000143971	-0.00050684	2.05784e-93	-0.125001	FALSE	FALSE
JMJD7-PLA2G4B	3.83389	0.000805168	3.77211e-05	0.236412	-0.00239802	FALSE	FALSE
NT5C3B	3.82155	0	-0.0620137	0	-0.348792	FALSE	FALSE
AC025287.4	3.81554	1.57875e-56	-0.00752259	6.55809e-24	-0.0137677	FALSE	FALSE
RPL37	3.81301	0	-0.14925	0	-0.482313	FALSE	FALSE
DRAP1	3.81232	0	-0.0559811	0	-0.411553	FALSE	FALSE
AL121845.2	3.81022	0.0296798	0.000375703	0.624202	0.00100739	FALSE	FALSE
ATG2B	3.80659	0	-0.276196	0	-0.429218	FALSE	FALSE
NXPE4	3.79402	0.521327	0.000414879	0.000524277	0.0011173	FALSE	FALSE
CELSR1	3.79289	6.23831e-66	-0.00699117	1.7842e-145	-0.148538	FALSE	FALSE
ESPNL	3.78807	9.00514e-08	-0.000272744	2.53989e-11	-0.0221265	FALSE	FALSE
MZT2B	3.78296	0	-0.122023	0	-0.716888	FALSE	FALSE
SINHCAF	3.77817	0.000126015	-0.00343695	1.5817e-225	-0.282187	FALSE	FALSE
KRT20	3.77793	0.777717	0.000535475	0.0344716	0.00112331	FALSE	FALSE
UBE2N	3.77772	0	-0.166504	0	-0.680275	FALSE	FALSE
C3orf85	3.77678	0.0122972	0.000388355	0.124282	0.00110517	FALSE	FALSE
RBBP7	3.77452	0	-0.103741	0	-0.274824	FALSE	FALSE
RPS17	3.75807	4.16606e-40	-0.00564401	4.13289e-59	-0.0564514	FALSE	FALSE
NME7	3.74777	0	-0.378472	0	-0.846322	FALSE	FALSE
DDI2	3.74114	0	-0.139757	0	-0.270945	FALSE	FALSE
DDX53	3.73944	0.123076	0.000572818	2.55312e-05	0.00100363	FALSE	FALSE
PWP2	3.73743	2.17368e-07	-0.00100707	6.44471e-07	-0.0052721	FALSE	FALSE
ELP1	3.73559	0	-0.212157	0	-0.405036	FALSE	FALSE
AC008982.1	3.73295	0.000103103	6.49045e-05	1.00447e-06	0.00347584	FALSE	FALSE
RABAC1	3.73211	0	-0.102908	0	-0.806578	FALSE	FALSE
CCR8	3.72461	0.82629	0.000449995	0.000843863	0.000977215	FALSE	FALSE
TMEM54	3.72092	3.67567e-117	-0.0158274	1.57583e-246	-0.209188	FALSE	FALSE
FAM200B	3.71917	0	-0.0883993	0	-0.464081	FALSE	FALSE
EME1	3.71611	0.111064	4.8943e-05	2.16786e-10	-0.01208	FALSE	FALSE
CKAP4	3.70567	1.65987e-257	-0.0408519	1.63383e-197	-0.12772	FALSE	FALSE
ZNF23	3.70012	0.0252193	0.000449041	0.0121599	0.00160402	FALSE	FALSE
SLC4A3	3.69789	0	-0.0749354	0	-0.35663	FALSE	FALSE
LAX1	3.69706	0.0653896	0.000356852	0.000970136	-0.0224223	FALSE	FALSE
WT1	3.68534	0.00172939	0.000216707	0.00207497	0.00165572	FALSE	FALSE
IL1R2	3.6824	0.503885	0.000813927	3.11706e-07	-0.0136675	FALSE	FALSE
FAM217A	3.6722	7.42699e-65	-0.00783583	6.05458e-43	-0.0186804	FALSE	FALSE
NAT2	3.65904	0.0653126	0.000559093	5.35285e-05	0.00111713	FALSE	FALSE
SMIM7	3.65602	0.412304	0.00042654	0.00233067	0.00093986	FALSE	FALSE
VPS18	3.65312	3.28202e-172	-0.0222148	2.03448e-151	-0.145973	FALSE	FALSE
TEX52	3.65267	2.8468e-16	-0.00173031	1.27922e-07	-0.00562733	FALSE	FALSE
CACNA1S	3.65163	5.41167e-32	-0.00266446	2.50157e-47	-0.0174273	FALSE	FALSE
MECOM	3.6504	1.2789e-181	-0.0350135	1.05516e-217	-0.224808	FALSE	FALSE
ERICH6	3.64505	4.891e-85	-0.00935136	5.6986e-83	-0.0290409	FALSE	FALSE
C22orf15	3.6413	0.389791	0.000727385	1.31731e-05	0.0015	FALSE	FALSE
AURKC	3.63707	1.19296e-29	-0.00345949	6.66709e-09	-0.00950678	FALSE	FALSE
TEAD4	3.62921	7.25811e-40	-0.00401607	1.3235e-117	-0.0450844	FALSE	FALSE
PPP6R1	3.5993	0	-0.0979306	0	-0.190068	FALSE	FALSE
FCGR2A	3.57381	7.81856e-05	-0.00231983	0	-0.698123	FALSE	FALSE
LSM3	3.57316	3.94883e-236	-0.0388748	0	-0.312962	FALSE	FALSE
TUBB4B	3.57314	0	-0.126616	0	-1.21748	FALSE	FALSE
GGA2	3.56608	0	-0.270385	0	-0.427425	FALSE	FALSE
GCGR	3.56593	0.365919	0.000510317	0.00196584	0.00099089	FALSE	FALSE
MRNIP	3.56534	0	-0.147662	0	-0.261569	FALSE	FALSE
RXRB	3.56273	0	-0.0618847	2.34873e-261	-0.267934	FALSE	FALSE
SS18L1	3.55592	0	-0.125838	0	-0.194122	FALSE	FALSE
ZNF836	3.55079	1.01356e-160	-0.0230239	1.73781e-59	-0.0426748	FALSE	FALSE
CCDC169-SOHLH2	3.54743	5.52036e-10	-0.000150651	6.64982e-14	0.0044925	FALSE	FALSE
MBOAT1	3.54738	1.69603e-34	-0.0063639	2.70452e-43	-0.0219946	FALSE	FALSE
FBXL22	3.54325	1.85061e-71	-0.00747116	1.59823e-46	-0.0450308	FALSE	FALSE
STON1-GTF2A1L	3.53106	1.30908e-36	-0.00529691	6.26211e-124	-0.0875204	FALSE	FALSE
NTAN1	3.50095	0	-0.0533888	1.04594e-245	-0.16054	FALSE	FALSE
PNPO	3.49983	1.52104e-172	-0.023523	7.85549e-191	-0.18937	FALSE	FALSE
HJURP	3.49768	0.284269	0.000281924	2.56464e-20	-0.0204705	FALSE	FALSE
PRSS56	3.49582	0.000121809	7.55352e-05	4.39037e-95	-0.0301752	FALSE	FALSE
DNAJC19	3.49572	0	-0.0620689	5.46758e-184	-0.202622	FALSE	FALSE
SNRPC	3.49076	6.74697e-290	-0.0445927	3.89022e-232	-0.229537	FALSE	FALSE
TMEM119	3.47526	8.5519e-05	-0.000115151	2.50511e-208	-0.255694	FALSE	FALSE
FOXB1	3.46806	1.05823e-10	-0.000175992	4.01495e-06	0.00464276	FALSE	FALSE
PSMC1	3.45914	0	-0.101271	0	-0.366786	FALSE	FALSE
NDC1	3.44188	0	-0.0690423	4.4304e-245	-0.115928	FALSE	FALSE
SCIN	3.43675	0.000631431	-0.00377303	0	-1.01696	FALSE	FALSE
APOBR	3.43607	0.000265874	0.000675299	7.14873e-34	-0.0438722	FALSE	FALSE
KIFC1	3.41829	5.16751e-09	-0.000868931	8.97711e-30	-0.0360678	FALSE	FALSE
CRNKL1	3.40589	4.06099e-220	-0.0351338	1.29182e-144	-0.149045	FALSE	FALSE
PDCL	3.39895	9.14549e-235	-0.0438288	3.95277e-117	-0.118161	FALSE	FALSE
EPHX3	3.39825	0.000308819	0.00016254	0.00420019	0.00192616	FALSE	FALSE
OTOG	3.39338	2.75681e-09	5.6362e-05	7.32816e-16	-0.0180013	FALSE	FALSE
HPGDS	3.38755	0.00019626	-0.00341214	0	-0.484661	FALSE	FALSE
AC008695.1	3.38371	7.44512e-30	-0.00423982	2.33619e-08	-0.00771243	FALSE	FALSE
MSH6	3.38289	0	-0.0747961	3.46707e-98	-0.104216	FALSE	FALSE
AC010616.1	3.38038	1.38294e-13	-0.00129681	3.12392e-11	-0.024928	FALSE	FALSE
DNAJB4	3.37293	4.03762e-08	-0.000235231	5.85732e-06	0.00374881	FALSE	FALSE
NOL9	3.36521	0	-0.110359	0	-0.19621	FALSE	FALSE
FZR1	3.35755	5.02466e-287	-0.0549612	4.38166e-129	-0.166314	FALSE	FALSE
NUSAP1	3.34236	8.85156e-45	-0.00579052	3.9625e-37	-0.0629036	FALSE	FALSE
ZBTB32	3.34023	4.66491e-63	-0.00665147	1.26765e-45	-0.0182612	FALSE	FALSE
LYPLA1	3.33411	0	-0.108868	0	-0.430082	FALSE	FALSE
TLR5	3.33227	0.000219389	-0.00432341	0	-0.572263	FALSE	FALSE
NYX	3.32735	6.11287e-07	-2.26572e-05	8.47968e-10	0.00361455	FALSE	FALSE
SERPINF2	3.3222	1.13806e-55	-0.00846105	3.94278e-57	-0.0358987	FALSE	FALSE
LRRC34	3.31749	0	-0.0559077	0	-0.203998	FALSE	FALSE
METTL1	3.31415	0.104819	0.000396345	0.213714	0.00100959	FALSE	FALSE
PDS5B	3.27468	0	-0.582124	0	-1.13339	FALSE	FALSE
CYP1A1	3.2727	0.0161475	0.000425755	7.00208e-05	0.00171263	FALSE	FALSE
SYCE1L	3.27109	4.59811e-34	-0.00590171	3.61807e-136	-0.0877038	FALSE	FALSE
BUB1	3.26264	2.66846e-05	-0.000494522	1.50666e-38	-0.0471798	FALSE	FALSE
HDHD2	3.25594	9.77915e-175	-0.0260129	1.01688e-183	-0.176982	FALSE	FALSE
ZNF837	3.25507	1.20892e-37	-0.00419332	2.82206e-22	-0.0111392	FALSE	FALSE
C3orf33	3.25209	2.98336e-71	-0.00949974	9.13064e-52	-0.0559527	FALSE	FALSE
AGRP	3.24521	0.00408822	0.000314185	5.53734e-06	0.00224371	FALSE	FALSE
C1orf35	3.24199	0	-0.0687766	4.166e-268	-0.124415	FALSE	FALSE
ZNF41	3.23431	0	-0.0595062	0	-0.219076	FALSE	FALSE
FAM83F	3.23248	3.22121e-07	-0.000232686	2.34957e-06	-0.00486883	FALSE	FALSE
C8orf88	3.23214	3.01266e-54	-0.0089104	3.778e-120	-0.0616579	FALSE	FALSE
SNCG	3.23116	3.79225e-289	-0.0598162	0	-0.286707	FALSE	FALSE
AC018512.1	3.22905	3.27639e-39	-0.00447927	1.5544e-14	-0.0371499	FALSE	FALSE
DNASE1L3	3.22831	0.00133905	2.02607e-06	0.00729146	-0.0160773	FALSE	FALSE
PIWIL4	3.22254	0	-0.063419	4.60904e-170	-0.137999	FALSE	FALSE
CLIC1	3.22042	0.0072258	0.000317954	5.45745e-87	-0.102941	FALSE	FALSE
SERPINB10	3.21946	0.533866	0.000440338	0.012467	0.000722862	FALSE	FALSE
SELENOM	3.20984	9.1427e-295	-0.0621786	0	-0.552872	FALSE	FALSE
ARL5B	3.1993	1.41004e-296	-0.0486462	1.41428e-164	-0.183538	FALSE	FALSE
PYCR3	3.19497	1.34871e-104	-0.0114504	1.12381e-59	-0.042407	FALSE	FALSE
ADAMTS1	3.19429	3.10881e-11	-0.0116223	0	-0.102018	FALSE	FALSE
SMIM35	3.18796	4.36312e-25	-0.00434694	5.24549e-219	-0.323635	FALSE	FALSE
MGAT2	3.17692	7.61567e-63	-0.00867472	2.24534e-51	-0.057598	FALSE	FALSE
C12orf66	3.16812	8.21808e-130	-0.0210027	2.29727e-54	-0.0392041	FALSE	FALSE
AL162377.3	3.16009	2.07795e-61	-0.0101828	9.65495e-262	-0.17536	FALSE	FALSE
N4BP2	3.15732	0	-0.103337	0	-0.674222	FALSE	FALSE
AC068234.1	3.15659	8.71449e-13	-0.00197643	7.40587e-35	-0.0494729	FALSE	FALSE
TOR2A	3.15397	2.10937e-133	-0.0184847	5.72332e-67	-0.034736	FALSE	FALSE
MRPL54	3.1482	2.77399e-124	-0.0185586	9.12944e-228	-0.194043	FALSE	FALSE
MYCBP	3.14092	9.47987e-05	-0.000236918	7.29493e-05	-0.00580702	FALSE	FALSE
LYSMD4	3.13565	0	-0.0622832	0	-0.154366	FALSE	FALSE
NKIRAS1	3.13149	0	-0.0671186	1.09449e-274	-0.284167	FALSE	FALSE
MFN2	3.12841	0	-0.102632	0	-0.393615	FALSE	FALSE
GNPTAB	3.11365	0	-0.328991	0	-0.831876	FALSE	FALSE
TSPAN33	3.1042	1.6785e-174	-0.0204941	7.70295e-174	-0.0628256	FALSE	FALSE
AC005258.1	3.10058	4.1472e-79	-0.0138474	6.124e-150	-0.213136	FALSE	FALSE
TNFRSF13C	3.09704	0.786664	-3.65932e-05	5.2766e-100	-0.130729	FALSE	FALSE
SGO1	3.09482	0.0616275	-0.000378972	3.57944e-19	-0.0221019	FALSE	FALSE
SH2D3A	3.08821	0.00116934	8.58998e-05	3.00047e-06	-0.00869261	FALSE	FALSE
LILRB2	3.08	4.88383e-10	0.0010601	6.35316e-48	-0.0646266	FALSE	FALSE
IL2RA	3.07789	2.7631e-20	-0.00203533	2.52218e-08	-0.00616153	FALSE	FALSE
SPINK14	3.07481	0.184178	0.000261068	0.000348745	0.0013116	FALSE	FALSE
CCT5	3.06722	0	-0.0813426	0	-0.680521	FALSE	FALSE
SPDYE2B	3.0631	2.48343e-17	-0.0011939	3.83638e-11	-0.00469191	FALSE	FALSE
RPS26	3.0554	1.16321e-119	-0.0167653	1.32357e-129	-0.121871	FALSE	FALSE
PPIG	3.05274	0	-0.336538	0	-0.48336	FALSE	FALSE
CHMP4A	3.04606	0.201708	0.000359025	0.250057	0.00108153	FALSE	FALSE
IDI2	3.02886	0.00032853	-0.000214638	0.00170178	0.00256201	FALSE	FALSE
TPRN	3.02654	2.364e-240	-0.0666841	0	-0.29	FALSE	FALSE
WNT8B	3.01864	1.43323e-06	-5.34968e-05	0.000706865	0.00283072	FALSE	FALSE
CLPP	3.01261	7.10627e-200	-0.03076	1.7628e-178	-0.172242	FALSE	FALSE
TRIM50	3.00026	0.00245149	0.000128752	0.0289853	-0.00416514	FALSE	FALSE
SERINC4	2.99489	0.313464	0.000502974	0.0182441	0.00091893	FALSE	FALSE
TYMS	2.9908	4.89211e-05	-0.00730944	0	-0.0836663	FALSE	FALSE
AC011043.2	2.98748	0.146173	0.000304047	0.000634778	-0.00499963	FALSE	FALSE
TM2D2	2.98715	7.92629e-168	-0.0242914	7.00188e-217	-0.198204	FALSE	FALSE
SUMO2	2.98584	1.55304e-186	-0.0301698	1.26888e-87	-0.104013	FALSE	FALSE
C4orf17	2.9849	0.0160152	0.00020894	5.19688e-07	0.00190951	FALSE	FALSE
FGFR1OP2	2.97825	0	-0.266239	0	-0.595934	FALSE	FALSE
ELF5	2.9766	0.0809694	0.000345489	0.0106319	0.0014303	FALSE	FALSE
GOLGA8O	2.96949	0.115563	0.000375259	0.0236183	0.00120047	FALSE	FALSE
USP14	2.96335	0	-0.262253	0	-0.395125	FALSE	FALSE
SEC24A	2.96155	0	-0.137332	0	-0.250823	FALSE	FALSE
BANF2	2.95712	2.2993e-07	-0.000309335	0.0126866	0.00188743	FALSE	FALSE
FHL3	2.95472	1.31416e-46	-0.00539624	2.7627e-37	-0.01626	FALSE	FALSE
SGK2	2.95292	5.59024e-09	-0.0170309	0	-0.189291	FALSE	FALSE
COL6A6	2.95187	6.00411e-100	-0.0152468	2.45837e-112	-0.067182	FALSE	FALSE
RASSF7	2.95037	1.7112e-121	-0.0123026	8.06201e-142	-0.174644	FALSE	FALSE
ARHGEF37	2.95025	3.44594e-181	-0.0652706	0	-0.386448	FALSE	FALSE
AC091959.3	2.94249	1.86637e-83	-0.0124119	1.24709e-37	-0.0261735	FALSE	FALSE
ABI3	2.94212	0.358558	-0.00123947	2.90177e-277	-0.326136	FALSE	FALSE
C4orf46	2.93742	3.22441e-38	-0.00570004	7.42033e-17	-0.0131028	FALSE	FALSE
CXorf40B	2.93693	2.67435e-33	-0.00291445	1.53793e-24	-0.0243113	FALSE	FALSE
IMP4	2.93301	2.02626e-194	-0.0296401	8.94404e-244	-0.226984	FALSE	FALSE
ATG9A	2.92984	4.78957e-67	-0.00715097	4.81061e-22	-0.016016	FALSE	FALSE
NUTM2B	2.92236	0.820199	0.000444786	0.00187346	0.00097897	FALSE	FALSE
PPDPFL	2.91507	0.0130525	0.000342106	0.000283869	0.00150885	FALSE	FALSE
LMO1	2.90889	1.50995e-51	-0.00638985	0	-0.11896	FALSE	FALSE
CHRNB4	2.90748	2.84729e-36	-0.00412561	4.64209e-10	-0.00714838	FALSE	FALSE
SEC14L3	2.90276	3.32297e-08	-0.000189734	1.10374e-07	0.00312925	FALSE	FALSE
TMEM200B	2.9011	2.80516e-07	-6.25692e-05	2.07299e-13	-0.0351934	FALSE	FALSE
EID1	2.8973	0	-0.199138	0	-1.48881	FALSE	FALSE
SERPINA10	2.89505	0.0148024	0.000274848	1.22474e-05	0.00172978	FALSE	FALSE
XG	2.89378	3.37843e-32	-0.00241266	3.99357e-13	-0.00715293	FALSE	FALSE
CCDC198	2.88742	0.00442459	-9.10568e-05	0.000321043	-0.00295744	FALSE	FALSE
Z84488.2	2.88019	1.60301e-27	-0.00329204	3.44299e-13	-0.010801	FALSE	FALSE
ASNSD1	2.87768	0	-0.0571248	0	-0.300578	FALSE	FALSE
CEL	2.87348	2.0425e-126	-0.0156968	2.95218e-65	-0.0385804	FALSE	FALSE
GJC3	2.87256	0.000732504	-4.92018e-05	6.59813e-07	0.00285793	FALSE	FALSE
CCDC71	2.87126	2.24072e-61	-0.00801421	1.31643e-46	-0.0465187	FALSE	FALSE
ABCB6	2.86193	0.00969711	0.000134943	6.57352e-07	0.00204821	FALSE	FALSE
HCST	2.84473	0.529592	0.000429697	1.46065e-62	-0.0752374	FALSE	FALSE
VDR	2.84095	5.86285e-17	-0.00162031	1.20315e-13	-0.00822211	FALSE	FALSE
TSPEAR	2.83512	3.95082e-39	-0.00372104	1.88072e-51	-0.0168496	FALSE	FALSE
SIGLEC8	2.82452	2.25712e-09	-0.000275725	1.73493e-260	-0.323341	FALSE	FALSE
NEUROG2	2.81775	0.189471	0.000499005	9.40948e-13	-0.00371008	FALSE	FALSE
GCK	2.81079	4.68783e-62	-0.0073774	1.11652e-78	-0.0353323	FALSE	FALSE
NOP2	2.80164	1.5282e-15	-0.00165243	0.000845265	-0.00399602	FALSE	FALSE
THNSL1	2.79689	4.68494e-158	-0.021515	1.73467e-59	-0.0703646	FALSE	FALSE
STARD10	2.79242	9.84981e-66	-0.0107276	2.22686e-43	-0.0481146	FALSE	FALSE
AL365205.1	2.79127	3.57062e-47	-0.00556817	2.87713e-26	-0.0165037	FALSE	FALSE
GET4	2.79099	0.0404471	0.000346197	0.678721	0.00123395	FALSE	FALSE
LTF	2.78978	0.0001112	0.000496803	0.00122515	0.00206959	FALSE	FALSE
NIFK	2.78619	3.33438e-213	-0.0337571	1.03514e-118	-0.132518	FALSE	FALSE
LRRC74B	2.78515	2.28273e-47	-0.00357437	8.82737e-29	0.0115562	FALSE	FALSE
NTRK1	2.7789	1.55045e-18	-0.00123939	2.44338e-25	-0.00900645	FALSE	FALSE
HLA-DPA1	2.77887	0.0684044	-0.0028132	0	-0.503345	FALSE	FALSE
HERPUD1	2.76754	0	-0.103333	0	-0.687878	FALSE	FALSE
NAA11	2.75716	2.35221e-36	-0.00281714	5.29753e-28	-0.0112051	FALSE	FALSE
GEMIN2	2.74189	1.1892e-220	-0.0328074	5.94656e-104	-0.0637387	FALSE	FALSE
UFSP1	2.74064	1.92233e-05	-0.000154126	1.01851e-12	-0.0117467	FALSE	FALSE
C2orf16	2.73946	1.13252e-72	-0.00672135	3.25714e-49	0.0207959	FALSE	FALSE
AL031777.3	2.73778	0.00591167	-0.00219071	8.90471e-105	-0.138949	FALSE	FALSE
CASP1	2.73391	2.70512e-13	0.000736209	1.02615e-216	-0.26387	FALSE	FALSE
CAMSAP1	2.73367	0	-0.18518	0	-0.300741	FALSE	FALSE
CPHXL	2.72016	2.69545e-53	-0.00699521	1.60318e-34	-0.0159441	FALSE	FALSE
ARSI	2.71857	2.6299e-06	-0.0102656	0	-0.119241	FALSE	FALSE
FGFR1OP	2.70173	0	-0.22536	0	-0.502518	FALSE	FALSE
CXCR5	2.69993	0.00850146	0.00015958	0.00179266	-0.00608123	FALSE	FALSE
CCDC180	2.69569	0	-0.0975545	0	-0.251043	FALSE	FALSE
AL020996.2	2.69456	7.84339e-08	-0.000278847	0.00123714	0.00210396	FALSE	FALSE
DENND2D	2.69157	0.0266884	0.000271632	4.40415e-47	-0.0604802	FALSE	FALSE
TEX33	2.6757	0.0485213	0.00027981	0.056033	0.00137051	FALSE	FALSE
ADPRH	2.67055	0.127641	-5.2728e-05	3.19218e-35	-0.0441125	FALSE	FALSE
PXT1	2.66396	3.41003e-31	-0.00323405	2.79763e-17	-0.0133453	FALSE	FALSE
MCTS1	2.65731	0	-0.103796	0	-0.164131	FALSE	FALSE
C2CD4A	2.65313	0.207085	0.000487762	0.00081166	0.00139544	FALSE	FALSE
SLC29A3	2.6467	4.34495e-193	-0.0310876	5.09552e-256	-0.0864047	FALSE	FALSE
GORASP2	2.64465	0	-0.0840494	3.84819e-194	-0.133637	FALSE	FALSE
RANBP6	2.63613	1.21811e-305	-0.0507019	0	-0.371342	FALSE	FALSE
FAM25C	2.63324	7.10607e-05	-5.25015e-05	8.35431e-11	0.00262716	FALSE	FALSE
CWC22	2.63296	0	-0.128344	0	-0.299531	FALSE	FALSE
UNC5C	2.63204	0	-0.899099	0	-2.22217	FALSE	FALSE
CAP1	2.63167	0	-0.10139	0	-0.477336	FALSE	FALSE
GNG8	2.62958	0.0691352	-0.0012489	3.20652e-55	-0.0166862	FALSE	FALSE
TNFSF18	2.61662	5.02568e-19	-0.00112194	7.60312e-24	0.00707597	FALSE	FALSE
NDUFAF1	2.61605	1.87531e-289	-0.0448726	2.38701e-144	-0.0743562	FALSE	FALSE
LRRC20	2.61105	0	-0.0600554	2.41883e-296	-0.122609	FALSE	FALSE
GUCY2C	2.60208	1.4511e-34	-0.00362685	9.4112e-29	-0.0160826	FALSE	FALSE
NYAP1	2.59908	0	-0.0485744	4.7798e-228	-0.122256	FALSE	FALSE
TMEM102	2.59387	0.0916726	0.000342188	1.0871e-05	-0.00711192	FALSE	FALSE
COPG2	2.58424	0	-0.187672	0	-0.262863	FALSE	FALSE
BIN2	2.58249	3.60587e-06	-0.00595857	0	-0.721863	FALSE	FALSE
POU5F1B	2.57979	0.249738	0.000379103	0.0157116	0.000664514	FALSE	FALSE
DNASE1L2	2.57573	3.6835e-78	-0.0111397	1.43486e-27	-0.0271825	FALSE	FALSE
CD27	2.57349	1.30413e-08	-0.00053593	0.0363451	-0.0154283	FALSE	FALSE
SPOPL	2.56763	0	-0.186693	0	-0.6291	FALSE	FALSE
ZFYVE9	2.56642	0	-0.450326	0	-0.906157	FALSE	FALSE
S100A9	2.566	6.64711e-05	0.000928175	4.20938e-75	-0.0990277	FALSE	FALSE
IDO1	2.56163	2.56789e-23	-0.00192161	1.63712e-11	-0.00590715	FALSE	FALSE
AC011530.1	2.55905	0.0123621	0.000362193	4.74926e-06	0.00171566	FALSE	FALSE
ZNF689	2.55602	1.34096e-102	-0.0134929	5.61563e-50	-0.0562469	FALSE	FALSE
E2F2	2.54865	0.0275659	0.000116951	3.42937e-16	-0.0178583	FALSE	FALSE
KLF17	2.5483	0.0165854	1.30938e-05	1.68832e-17	-0.0110307	FALSE	FALSE
APEX1	2.54557	0	-0.0585377	2.14378e-208	-0.219254	FALSE	FALSE
CNR2	2.54504	5.08083e-24	-0.00218512	1.70857e-08	-0.00491783	FALSE	FALSE
LRRC15	2.5448	0.218569	0.00034012	0.000262913	0.00117185	FALSE	FALSE
LILRB1	2.54451	4.34044e-12	-0.00173372	0	-0.696996	FALSE	FALSE
LRRC31	2.5432	6.70905e-14	-0.000886411	1.70219e-06	0.00335086	FALSE	FALSE
RPS15A	2.52995	1.23041e-215	-0.0386212	7.41175e-264	-0.242868	FALSE	FALSE
LYL1	2.52838	0.00030803	-0.000222773	5.65226e-193	-0.239013	FALSE	FALSE
VTI1B	2.52673	1.67905e-273	-0.0425908	4.70845e-281	-0.261946	FALSE	FALSE
MARVELD2	2.51546	4.00444e-30	-0.00284606	3.38118e-13	-0.0665563	FALSE	FALSE
AC099850.2	2.51014	3.57413e-23	-0.00231767	1.40314e-05	-0.00422842	FALSE	FALSE
ASGR1	2.50555	3.55952e-133	-0.0181741	5.46114e-121	-0.0756658	FALSE	FALSE
AGGF1	2.50175	1.08738e-11	-0.00113649	1.02981e-05	-0.00741367	FALSE	FALSE
NPIPB13	2.48275	2.89038e-270	-0.0389137	2.03317e-166	-0.0882393	FALSE	FALSE
CSNK1G1	2.47867	0	-0.0667742	0	-0.148637	FALSE	FALSE
AC006064.6	2.46985	0.142386	0.000289276	0.00144163	0.0012127	FALSE	FALSE
ARPC4	2.46963	0.985206	0.000313382	0.0167002	0.000663528	FALSE	FALSE
JRK	2.46675	1.09597e-279	-0.0439096	6.25611e-151	-0.0736202	FALSE	FALSE
ATF7IP2	2.4664	0	-0.243465	0	-0.671141	FALSE	FALSE
ATP5MG	2.46513	0	-0.197504	0	-0.507689	FALSE	FALSE
ADAM28	2.46248	2.23923e-19	-0.0165528	0	-2.52941	FALSE	FALSE
CYP17A1	2.45879	0.0477114	0.000258551	0.000700713	-0.00445985	FALSE	FALSE
PLSCR3	2.45591	0.0258771	0.000238468	0.000215809	0.0014528	FALSE	FALSE
ANXA10	2.45501	1.69597e-13	-0.00111282	1.38915e-11	-0.0110524	FALSE	FALSE
AC003005.1	2.455	3.57742e-19	-0.0019437	1.59401e-05	-0.00515426	FALSE	FALSE
FCGR3A	2.45338	1.24183e-05	-0.00196924	0	-0.649208	FALSE	FALSE
C19orf67	2.45126	0.143992	0.000252344	0.104779	-0.00295547	FALSE	FALSE
AC010531.1	2.44509	3.26729e-108	-0.0155862	1.01318e-75	-0.0650656	FALSE	FALSE
TMEM211	2.44407	1.78953e-46	-0.00434043	1.54629e-20	-0.0100257	FALSE	FALSE
AC008878.3	2.44255	1.90392e-37	-0.00454351	9.6394e-14	-0.00808202	FALSE	FALSE
TMEM86A	2.43214	7.69515e-16	-0.00169251	6.96274e-23	-0.0343363	FALSE	FALSE
AC012254.2	2.42992	0.000112172	-0.000131288	4.06618e-09	0.00256874	FALSE	FALSE
GABRR2	2.41792	4.88536e-11	-0.00209091	3.86932e-69	-0.0405231	FALSE	FALSE
UROS	2.41731	0	-0.131385	0	-0.212843	FALSE	FALSE
TRIM6-TRIM34	2.39829	0.046645	0.000331149	0.0108542	0.00120833	FALSE	FALSE
AL365214.3	2.3976	0.125522	0.000281513	8.27122e-05	0.00134179	FALSE	FALSE
FADD	2.39179	4.0903e-46	-0.00503959	3.68396e-58	-0.0529463	FALSE	FALSE
AKAP11	2.38933	0	-0.340692	0	-0.605677	FALSE	FALSE
CTAGE1	2.38863	7.83455e-35	-0.00359986	7.67938e-11	-0.00785985	FALSE	FALSE
XKR5	2.38679	0.00143492	0.000390957	0.0378624	0.00161418	FALSE	FALSE
TP53AIP1	2.38382	1.84908e-13	-0.000770361	1.20448e-08	0.00419725	FALSE	FALSE
BSPRY	2.37834	2.14972e-53	-0.0080813	0	-0.247641	FALSE	FALSE
SETDB2	2.35683	0	-0.138415	0	-0.350686	FALSE	FALSE
UQCR11	2.35471	6.89126e-09	-0.000559785	1.03545e-31	-0.0229789	FALSE	FALSE
SPECC1L	2.35213	9.08301e-13	-0.00104065	2.50681e-07	-0.00805524	FALSE	FALSE
ATP11B	2.35194	0	-0.297926	0	-0.469196	FALSE	FALSE
FBXO4	2.35139	2.77659e-260	-0.043877	1.41786e-137	-0.0813067	FALSE	FALSE
GOLGA8R	2.34356	0.296602	0.000375573	0.000661518	0.000900259	FALSE	FALSE
PTGR2	2.34057	0.130107	0.000330221	0.00182978	0.000815325	FALSE	FALSE
FAM83E	2.33885	2.28472e-18	-0.00340508	1.08485e-58	-0.133164	FALSE	FALSE
C7	2.33557	9.55947e-11	-0.00222107	3.49349e-37	-0.217907	FALSE	FALSE
ESRP2	2.33085	0.635139	0.000316225	0.000468193	0.00106084	FALSE	FALSE
GCNT7	2.32716	1.93653e-42	-0.00502786	2.12883e-28	-0.012715	FALSE	FALSE
SENP2	2.32574	0	-0.219966	0	-0.354047	FALSE	FALSE
ALDH16A1	2.32406	1.58967e-08	-0.000898085	6.39973e-08	-0.0134924	FALSE	FALSE
OR1M1	2.32269	0.00764391	0.000160339	1.43065e-05	0.00165607	FALSE	FALSE
CLBA1	2.31714	9.98635e-186	-0.0216465	3.55962e-169	-0.0602294	FALSE	FALSE
C6orf136	2.31358	0	-0.0748953	0	-0.207177	FALSE	FALSE
HLA-DRB1	2.31123	4.31772e-10	-0.00736513	0	-0.759672	FALSE	FALSE
TFPT	2.3107	7.09501e-175	-0.0242573	5.39213e-137	-0.14036	FALSE	FALSE
SSMEM1	2.30413	0.000923425	0.000133306	2.53412e-06	0.00208537	FALSE	FALSE
GCSH	2.29615	0.930247	0.000379861	0.00799784	0.000856634	FALSE	FALSE
TNNI2	2.26701	0.00013021	0.000479681	1.2147e-07	-0.0108893	FALSE	FALSE
KNTC1	2.26682	3.42594e-235	-0.0346723	1.12721e-177	-0.0916788	FALSE	FALSE
GTF2A1	2.25981	0	-0.152221	0	-0.23578	FALSE	FALSE
TNFRSF14	2.25895	6.94085e-187	-0.0254671	0	-0.124191	FALSE	FALSE
SDF2L1	2.25428	5.26243e-39	-0.00836715	9.40144e-80	-0.0809768	FALSE	FALSE
MSTN	2.24873	1.38037e-31	-0.00455593	4.0605e-26	-0.0252939	FALSE	FALSE
CIDEC	2.24416	0.00110604	3.42794e-05	5.96637e-06	0.00213436	FALSE	FALSE
ZBTB6	2.2418	7.05392e-149	-0.0214671	1.97501e-91	-0.0967801	FALSE	FALSE
ZNF257	2.23555	7.72217e-103	-0.0167111	1.57894e-133	-0.0547979	FALSE	FALSE
LPAR5	2.23538	0.0351519	-0.00305782	0	-0.502907	FALSE	FALSE
NLRP4	2.23293	1.55941e-05	-0.000171127	2.28028e-16	-0.0229745	FALSE	FALSE
LMX1B	2.23057	1.28783e-32	-0.00308982	1.33226e-19	-0.00854686	FALSE	FALSE
FGL2	2.22969	0.741401	-0.00105354	2.14609e-212	-0.256404	FALSE	FALSE
CLCNKB	2.22515	0.306704	0.000314808	0.00650639	0.000750103	FALSE	FALSE
ZNF410	2.22338	0.326606	0.000269669	0.0595107	0.000996153	FALSE	FALSE
CNGA3	2.22171	5.61576e-08	-0.000256928	8.62268e-41	-0.0121307	FALSE	FALSE
THAP5	2.22051	0.0696024	0.000283718	0.0001618	-0.00428442	FALSE	FALSE
MRPL53	2.21811	9.39082e-05	0.000110929	0.596817	0.00111181	FALSE	FALSE
CYSRT1	2.21625	1.02044e-11	-0.000424783	8.87904e-13	0.00407613	FALSE	FALSE
USB1	2.20798	3.83263e-267	-0.0367718	1.55779e-161	-0.0724636	FALSE	FALSE
ACAD11	2.20597	0.000187653	-0.000377961	0.000462424	-0.00279154	FALSE	FALSE
TMCO3	2.18744	0	-0.18748	0	-0.300545	FALSE	FALSE
TMEM71	2.18551	1.5511e-07	-0.00158377	6.10936e-91	-0.126078	FALSE	FALSE
DNAL1	2.17755	0	-0.100038	0	-0.217416	FALSE	FALSE
PYM1	2.17094	1.21818e-167	-0.0251949	4.44897e-63	-0.0362798	FALSE	FALSE
SPDYE6	2.16806	2.50507e-13	-0.00130495	2.69255e-09	-0.00382334	FALSE	FALSE
SMIM26	2.16373	0.0225156	0.000242645	5.59585e-05	-0.00465324	FALSE	FALSE
DAXX	2.15695	2.2326e-112	-0.0162072	9.29218e-139	-0.129519	FALSE	FALSE
XRCC1	2.15693	3.80356e-221	-0.0346878	1.74696e-100	-0.062359	FALSE	FALSE
MYO1G	2.15395	0.174746	-0.000254577	8.19369e-69	-0.080607	FALSE	FALSE
ZNF723	2.15266	1.48829e-12	-0.000813634	1.88756e-11	0.00452322	FALSE	FALSE
MAK16	2.15149	1.88924e-139	-0.0189427	2.69173e-63	-0.0323277	FALSE	FALSE
TIMM17B	2.14892	5.88146e-150	-0.0225431	1.34461e-215	-0.186676	FALSE	FALSE
AC009779.3	2.14565	0.0608169	2.40826e-05	0.32339	0.000929806	FALSE	FALSE
TRIM39-RPP21	2.14503	0.567982	0.000312976	0.000864552	0.00108787	FALSE	FALSE
SIK1B	2.14182	0.570787	0.000388399	0.00192638	0.00081541	FALSE	FALSE
SLC31A1	2.1393	0	-0.0603702	2.65357e-192	-0.0954112	FALSE	FALSE
FCER1G	2.12932	0.00791869	-0.000783344	3.30609e-263	-0.307117	FALSE	FALSE
TMPRSS12	2.12666	1.29701e-27	-0.00318049	1.44209e-07	-0.00783593	FALSE	FALSE
RDH5	2.113	0.366352	0.000305848	0.00480917	0.000743289	FALSE	FALSE
PHOX2A	2.11196	0.648552	0.000326731	0.0118426	0.000793292	FALSE	FALSE
TPST2	2.10788	0	-0.111022	0	-0.245537	FALSE	FALSE
MINPP1	2.10269	0	-0.0751902	8.02691e-236	-0.135187	FALSE	FALSE
USP33	2.09344	0	-0.485921	0	-0.758276	FALSE	FALSE
TOR1A	2.08537	6.51541e-184	-0.0248217	3.9648e-117	-0.123344	FALSE	FALSE
NUDT4B	2.07858	1.37899e-09	-0.000204218	3.39838e-17	-0.0171795	FALSE	FALSE
DNAJC28	2.07824	3.01697e-93	-0.0115354	2.28931e-37	-0.0299462	FALSE	FALSE
SLC28A1	2.07533	1.15933e-24	-0.00222281	2.40067e-17	-0.0382696	FALSE	FALSE
STUM	2.06891	0	-0.0731182	0	-0.417262	FALSE	FALSE
RABL2A	2.06476	0	-0.104835	0	-0.198128	FALSE	FALSE
E2F8	2.06398	0.138089	0.000150124	2.84978e-07	-0.00723165	FALSE	FALSE
NANP	2.056	5.00685e-97	-0.011195	1.35034e-79	-0.0357353	FALSE	FALSE
SHC2	2.05022	0	-0.170981	0	-0.31812	FALSE	FALSE
ZNF566	2.04954	0	-0.119137	0	-0.164905	FALSE	FALSE
SPDYE5	2.04117	0	-0.0550212	0	-0.130944	FALSE	FALSE
NCR3	2.03507	0.186822	0.000339037	0.00451727	0.00101245	FALSE	FALSE
RGS18	2.03083	1.05467e-05	0.000201484	4.25533e-163	-0.200817	FALSE	FALSE
SECTM1	2.02659	0.701549	0.000506755	1.24294e-15	-0.0204868	FALSE	FALSE
UCHL3	2.01571	0	-0.0827294	0	-0.225246	FALSE	FALSE
KLHL6	2.01311	0.698913	-0.0026716	0	-0.555189	FALSE	FALSE
MAP3K15	2.00708	3.42803e-173	-0.0245507	7.79166e-71	-0.0479629	FALSE	FALSE
CETP	2.00662	0.00277665	2.16883e-06	1.76041e-05	-0.0104297	FALSE	FALSE
CHRNA10	2.00516	7.6184e-26	-0.00287589	2.90476e-10	-0.00635289	FALSE	FALSE
PHF20L1	2.00289	0	-0.404146	0	-0.742761	FALSE	FALSE
SIGMAR1	2.00181	3.9151e-185	-0.0269938	1.0534e-91	-0.108757	FALSE	FALSE
CFAP45	1.9947	0.00879186	0.000202782	3.85071e-05	-0.0072046	FALSE	FALSE
TBX18	1.99412	5.01336e-10	-0.00339167	1.84665e-120	-0.639076	FALSE	FALSE
CBLN3	1.99391	4.07268e-15	-0.00103254	5.44501e-47	-0.0155379	FALSE	FALSE
CTRL	1.99266	0.0152859	3.48263e-05	0.000990355	-0.00270409	FALSE	FALSE
BLOC1S4	1.99215	1.42858e-162	-0.0225173	4.2278e-225	-0.187009	FALSE	FALSE
ZNHIT2	1.99025	3.82633e-41	-0.00548142	3.20498e-107	-0.0871	FALSE	FALSE
ATP5MD	1.98819	0	-0.106473	0	-0.56272	FALSE	FALSE
FAM76A	1.98788	0	-0.0890996	0	-0.195249	FALSE	FALSE
CDHR5	1.9877	0.0246896	6.52397e-05	0.0495796	0.00129671	FALSE	FALSE
RNF126	1.98689	0	-0.0679537	5.69029e-230	-0.246044	FALSE	FALSE
AKR1B15	1.98568	0.0231937	0.000102755	0.000144931	0.00142904	FALSE	FALSE
PPIH	1.9786	0	-0.0491943	3.30252e-179	-0.0839183	FALSE	FALSE
PET100	1.97206	8.33848e-14	-0.00130311	1.6669e-25	-0.0235728	FALSE	FALSE
SLC34A3	1.96954	0.863388	0.000309605	0.0110657	0.000795866	FALSE	FALSE
HLX	1.96807	2.14437e-05	-0.000621175	1.07119e-34	-0.0475526	FALSE	FALSE
CREB3	1.96621	2.84499e-176	-0.0253955	1.2234e-245	-0.217638	FALSE	FALSE
ANGPTL8	1.9631	1.93728e-11	-0.000777092	7.47734e-23	-0.0182952	FALSE	FALSE
NOP9	1.96124	5.60463e-06	-0.000278071	0.0690948	-0.00304182	FALSE	FALSE
MMP21	1.95994	9.522e-05	-0.000370211	0.00219876	-0.00335317	FALSE	FALSE
SULT1A1	1.94624	0	-0.174453	0	-0.390836	FALSE	FALSE
AL121845.3	1.9415	0.960203	0.000266729	0.12725	0.000446996	FALSE	FALSE
FRG2C	1.93698	0.470365	0.000309086	0.0331327	0.000616751	FALSE	FALSE
CENPU	1.93217	1.06831e-13	-0.00200644	5.84903e-29	-0.0373136	FALSE	FALSE
CH25H	1.9314	4.33759e-11	-0.00103375	5.40482e-83	-0.126623	FALSE	FALSE
SSR2	1.9283	0	-0.0542866	0	-0.294047	FALSE	FALSE
HNRNPA1P48	1.92621	4.17167e-31	-0.004311	1.09082e-43	-0.0403873	FALSE	FALSE
GPATCH1	1.9261	1.62704e-306	-0.0504323	1.45964e-139	-0.0747111	FALSE	FALSE
ARHGAP40	1.91534	1.55321e-05	-0.000133045	9.68605e-07	0.0029673	FALSE	FALSE
MYOT	1.91524	7.04601e-66	-0.0159246	1.00334e-100	-0.0469772	FALSE	FALSE
ATP6AP1	1.90809	0	-0.127102	0	-1.00928	FALSE	FALSE
MYL1	1.89674	0.200183	0.000255953	0.00290431	0.000910821	FALSE	FALSE
ZNF560	1.89466	2.18604e-08	-0.000436997	0.00013531	-0.00365841	FALSE	FALSE
FEZF1	1.89202	0.81066	0.000248157	0.00486551	0.000562157	FALSE	FALSE
RPUSD2	1.89156	7.57605e-99	-0.013267	3.93593e-72	-0.0744067	FALSE	FALSE
SPTY2D1	1.89111	3.13178e-285	-0.0430046	2.12328e-164	-0.0939371	FALSE	FALSE
CD48	1.88915	0.580638	0.000202376	6.61904e-13	-0.0762011	FALSE	FALSE
TAF1L	1.8879	1.4964e-07	-0.000847909	0.0295859	-0.0075848	FALSE	FALSE
SNX9	1.88415	0	-0.409454	0	-0.638607	FALSE	FALSE
CYP39A1	1.87893	8.2053e-98	-0.0180312	3.40668e-218	-0.190188	FALSE	FALSE
RASAL3	1.86567	8.60094e-06	-0.0010025	0	-0.388536	FALSE	FALSE
HABP4	1.85503	0	-0.22814	0	-0.506768	FALSE	FALSE
SH3GLB2	1.85103	0	-0.152576	0	-0.325887	FALSE	FALSE
CTCFL	1.84598	3.58138e-07	-0.000183228	0.00323819	0.00185899	FALSE	FALSE
SLC10A1	1.84342	2.1867e-84	-0.0144962	2.77732e-62	-0.0606908	FALSE	FALSE
TSN	1.83943	0	-0.0953881	0	-0.156009	FALSE	FALSE
BEND3	1.83031	1.49081e-72	-0.0102327	1.86836e-33	-0.0288163	FALSE	FALSE
PASD1	1.82858	2.08273e-10	-0.000643854	1.05412e-05	0.00382686	FALSE	FALSE
AC018523.2	1.82811	3.82237e-98	-0.0126117	3.16367e-64	-0.0332723	FALSE	FALSE
ARL2-SNX15	1.81553	6.17751e-09	-0.000897949	1.74278e-09	-0.0144107	FALSE	FALSE
FNDC11	1.81541	0.0488889	0.000269797	0.035996	0.00109628	FALSE	FALSE
LCMT1	1.81191	0	-0.193083	0	-0.346724	FALSE	FALSE
ACSM6	1.8109	4.77231e-127	-0.0179563	4.23594e-106	-0.0487868	FALSE	FALSE
MNDA	1.80889	7.41054e-07	-0.00157561	0	-0.430625	FALSE	FALSE
HMGCS2	1.80823	0.0277302	0.000203143	3.62839e-05	0.00157466	FALSE	FALSE
TM4SF20	1.80739	1.00011e-07	-0.000816809	0.0214066	0.00240401	FALSE	FALSE
C1QL4	1.80684	0.252199	0.000336421	4.42106e-11	-0.00952411	FALSE	FALSE
BLOC1S5-TXNDC5	1.80276	4.68274e-287	-0.0504747	2.88572e-170	-0.0835298	FALSE	FALSE
TGOLN2	1.80115	0	-0.153453	0	-0.751844	FALSE	FALSE
MYL7	1.79744	9.05784e-12	-0.00132099	1.90634e-28	-0.0116387	FALSE	FALSE
NR2E3	1.79711	1.98851e-10	-0.0009491	1.57983e-06	0.00327898	FALSE	FALSE
CD5	1.79455	1.86062e-17	-0.00171555	1.23818e-18	-0.00820627	FALSE	FALSE
C7orf77	1.79424	0.000599856	-0.000289083	0.00412718	-0.0022579	FALSE	FALSE
RCBTB2	1.78813	7.92766e-248	-0.0481062	0	-0.201987	FALSE	FALSE
UBA2	1.78583	0	-0.242737	0	-0.364212	FALSE	FALSE
ABHD14A	1.78247	2.48012e-51	-0.00638093	6.39271e-30	-0.0207958	FALSE	FALSE
PCIF1	1.78135	2.23159e-100	-0.016066	4.10467e-80	-0.0848306	FALSE	FALSE
ZNF841	1.78102	0.137823	0.000202286	0.0970042	0.000905209	FALSE	FALSE
ZBTB21	1.77912	0	-0.0576233	0	-0.15655	FALSE	FALSE
PAGE2B	1.77559	0.0719779	0.000300197	0.00496807	0.000626493	FALSE	FALSE
POMZP3	1.77235	1.66362e-299	-0.0492152	4.65451e-202	-0.0877333	FALSE	FALSE
TULP1	1.77091	0.000133842	-0.000189072	0.0377283	-0.00355346	FALSE	FALSE
AC138811.2	1.76325	8.04464e-12	-0.000747415	0.000218725	0.00221101	FALSE	FALSE
CTXN2	1.75612	0.0156752	0.000142916	0.0214799	0.00126791	FALSE	FALSE
C11orf54	1.75245	0.372904	0.000213079	0.00616279	0.000702573	FALSE	FALSE
CUTA	1.75199	0	-0.0611338	0	-0.450754	FALSE	FALSE
ZNF436	1.74544	2.28236e-120	-0.0152524	1.77123e-116	-0.110211	FALSE	FALSE
MFSD14A	1.73405	7.4884e-35	-0.0045054	4.51457e-13	-0.0182943	FALSE	FALSE
COL1A1	1.72347	5.43851e-14	-0.00197578	1.94417e-36	-0.0291721	FALSE	FALSE
NR1I2	1.71914	5.86023e-24	-0.00278019	1.24179e-24	-0.0164531	FALSE	FALSE
RAET1G	1.71765	0.309262	0.000295221	0.000466603	0.00103976	FALSE	FALSE
CHORDC1	1.71624	0	-0.146331	0	-0.709383	FALSE	FALSE
CHRNA6	1.71617	3.663e-57	-0.0100522	7.99953e-252	-0.258148	FALSE	FALSE
OR52E5	1.70999	0.000294097	3.24408e-05	0.000876812	-0.0027075	FALSE	FALSE
B3GAT1	1.7039	0	-0.242763	0	-0.384318	FALSE	FALSE
AC233992.2	1.70203	0.183039	0.000240082	0.0404905	0.000777831	FALSE	FALSE
DAPK3	1.69833	0	-0.0624252	2.84662e-303	-0.160869	FALSE	FALSE
RS1	1.69596	3.94597e-14	-0.00107155	2.27566e-24	-0.0118029	FALSE	FALSE
TBL3	1.69482	6.92933e-102	-0.0136226	4.69683e-46	-0.0250497	FALSE	FALSE
APOB	1.69034	7.53739e-08	-0.000365343	3.54438e-15	-0.00547813	FALSE	FALSE
HRH4	1.6896	8.62368e-23	-0.00258445	2.05995e-11	-0.00876616	FALSE	FALSE
EDEM1	1.68876	0	-0.0689306	1.22837e-276	-0.340525	FALSE	FALSE
USP26	1.68743	2.13027e-11	-0.000645724	0.00277127	-0.00217882	FALSE	FALSE
IRAK2	1.68697	1.42225e-200	-0.0640758	0	-0.260486	FALSE	FALSE
DNAJC30	1.68646	1.00522e-206	-0.0304066	4.55674e-160	-0.158037	FALSE	FALSE
CDC25C	1.68616	9.44965e-61	-0.00723662	9.48646e-37	-0.0166161	FALSE	FALSE
GCM1	1.68526	0.00220049	-6.40513e-05	0.158162	-0.00452689	FALSE	FALSE
TBCEL	1.68499	0.26118	0.000186857	0.0248211	0.000664908	FALSE	FALSE
TOR1B	1.68494	0	-0.0632671	1.27645e-150	-0.0994491	FALSE	FALSE
TSNAX-DISC1	1.68128	8.50059e-80	-0.0157156	2.34338e-81	-0.0413682	FALSE	FALSE
C9orf131	1.67732	0.00986649	0.000110974	1.92215e-05	0.00140024	FALSE	FALSE
CCDC153	1.67701	2.14227e-10	-0.00061553	0.0045815	-0.00799185	FALSE	FALSE
HTRA4	1.67314	5.63156e-14	-0.0015468	6.2134e-21	-0.0165579	FALSE	FALSE
POF1B	1.66818	8.32803e-18	-0.00181675	6.37208e-08	-0.00395461	FALSE	FALSE
VPS37C	1.66775	0	-0.0558341	0	-0.135792	FALSE	FALSE
CLRN1	1.66582	2.9777e-08	-0.000474015	1.23344e-08	-0.00295332	FALSE	FALSE
DCN	1.66279	3.10513e-32	-0.0167679	0	-0.341622	FALSE	FALSE
TRMT1	1.65361	0	-0.0664888	9.20105e-253	-0.119499	FALSE	FALSE
WFIKKN2	1.646	0.296958	0.000176547	2.16769e-08	-0.00294612	FALSE	FALSE
CHRND	1.64576	0.0117433	5.68366e-05	6.76783e-21	-0.00815235	FALSE	FALSE
SLC15A4	1.64435	0	-0.115905	0	-0.177981	FALSE	FALSE
AC010619.1	1.63957	9.28957e-06	-0.000308963	0.356984	-0.00111168	FALSE	FALSE
EXOC2	1.6395	0	-0.331722	0	-0.609682	FALSE	FALSE
ATP5MC3	1.6201	0	-0.103024	0	-1.00603	FALSE	FALSE
TMEM204	1.61595	1.82402e-30	-0.00411291	1.48292e-85	-0.400486	FALSE	FALSE
GIMAP8	1.61528	0.105447	-0.00153107	9.58634e-282	-0.346063	FALSE	FALSE
MFAP5	1.61495	8.9042e-16	-0.00154212	3.54304e-07	-0.00391343	FALSE	FALSE
SELL	1.61171	0.000508496	-0.00128323	1.63413e-52	-0.0614921	FALSE	FALSE
TMEM31	1.61037	2.4043e-12	-0.000808216	3.26132e-06	0.00389504	FALSE	FALSE
AL049779.1	1.61006	2.47927e-05	-0.000126815	0.00236494	-0.00416001	FALSE	FALSE
WDR82	1.60527	0	-0.142461	0	-0.706742	FALSE	FALSE
DEPDC7	1.60064	0.152796	-0.00317169	8.77516e-135	-0.0332339	FALSE	FALSE
LRRC36	1.59699	5.54855e-54	-0.0102554	8.69524e-224	-0.131161	FALSE	FALSE
DNAJC22	1.59191	2.25664e-05	-0.00402764	8.24004e-222	-0.0520107	FALSE	FALSE
WNK4	1.59179	3.63792e-11	-0.00113132	0.00137405	-0.00223521	FALSE	FALSE
BCAP31	1.59122	0	-0.0842172	0	-0.650557	FALSE	FALSE
C1QTNF4	1.59079	0	-0.0928534	0	-0.698135	FALSE	FALSE
ARRDC1	1.57976	0	-0.0628573	0	-0.143841	FALSE	FALSE
S100A8	1.57944	0.0150311	0.000382418	1.44624e-63	-0.0772757	FALSE	FALSE
TIGIT	1.5767	2.44456e-07	-0.000496878	1.63197e-11	-0.00513527	FALSE	FALSE
ZBTB7A	1.57375	0	-0.215182	0	-0.389227	FALSE	FALSE
CNEP1R1	1.57296	0	-0.0478593	1.03357e-127	-0.0698055	FALSE	FALSE
SLC15A1	1.57123	3.8809e-14	-0.00130238	1.24798e-07	-0.00399775	FALSE	FALSE
RDH14	1.57083	5.32554e-194	-0.0303464	7.632e-239	-0.217937	FALSE	FALSE
TSSK4	1.56325	0.339741	0.000198949	0.3437	0.000555095	FALSE	FALSE
PDAP1	1.55948	0	-0.0631144	0	-0.350555	FALSE	FALSE
SLC50A1	1.54523	1.60097e-129	-0.01658	4.7926e-54	-0.0278311	FALSE	FALSE
CRYBA1	1.54316	8.37655e-07	-0.000585675	0.000669028	-0.00340748	FALSE	FALSE
ATAD3C	1.54093	3.06999e-56	-0.0190278	9.47906e-303	-0.0987139	FALSE	FALSE
OR2F1	1.54091	8.86487e-06	-0.000544904	0.280379	0.0013854	FALSE	FALSE
FZD10	1.53653	0.179376	0.000179117	1.59041e-12	-0.0526606	FALSE	FALSE
H1FNT	1.53607	0.148205	0.000260354	0.0408103	0.000457513	FALSE	FALSE
CYP51A1	1.53341	2.21872e-11	-0.00110363	2.78346e-13	-0.0132473	FALSE	FALSE
CTDNEP1	1.53175	2.13458e-11	-0.00105787	0.000103233	-0.00271275	FALSE	FALSE
CD84	1.52721	0.000438903	-0.00224461	0	-0.627484	FALSE	FALSE
RNF5	1.52473	7.48898e-113	-0.0177995	1.05471e-230	-0.189851	FALSE	FALSE
MRPL17	1.52098	3.61547e-118	-0.0174429	4.3061e-162	-0.141899	FALSE	FALSE
C1orf232	1.51914	0.0989271	0.000123029	0.0852586	0.000914651	FALSE	FALSE
FP565260.6	1.51595	4.53851e-41	-0.00616277	4.12545e-39	-0.0197079	FALSE	FALSE
MFAP1	1.51328	0	-0.0533115	7.82022e-158	-0.0819294	FALSE	FALSE
AC138894.1	1.51084	1.93579e-51	-0.00658903	2.67379e-17	-0.0113393	FALSE	FALSE
TCAF1	1.50626	0	-0.288532	0	-0.446292	FALSE	FALSE
PNLIP	1.50397	5.21664e-08	-0.000572673	0.0208304	-0.00188808	FALSE	FALSE
MS4A14	1.50024	7.53638e-09	-0.00033954	3.0406e-179	-0.219239	FALSE	FALSE
WDR92	1.49572	0	-0.052217	1.10018e-271	-0.132634	FALSE	FALSE
OR5B2	1.4951	0.372534	0.000166028	0.00166918	0.000846945	FALSE	FALSE
AC008575.1	1.49329	2.85193e-138	-0.0198772	2.11837e-173	-0.0893123	FALSE	FALSE
OTOP2	1.49062	0.102267	0.000278257	0.0843012	0.000782013	FALSE	FALSE
CERS4	1.48438	0	-0.316034	0	-0.630992	FALSE	FALSE
MILR1	1.48229	0.929907	-0.00165473	4.62718e-300	-0.353907	FALSE	FALSE
MRM1	1.47948	4.42548e-123	-0.0163404	2.58065e-107	-0.064119	FALSE	FALSE
TMEM238	1.47944	9.13435e-24	-0.00210351	6.03763e-08	-0.00603187	FALSE	FALSE
S100G	1.47794	0.719718	0.000264919	0.00234118	0.000927517	FALSE	FALSE
EPB41	1.47516	0	-0.24967	0	-0.910503	FALSE	FALSE
CSTF3	1.47299	0	-0.267446	0	-0.453394	FALSE	FALSE
ZIK1	1.4639	9.54747e-63	-0.00738204	2.35655e-28	-0.0166241	FALSE	FALSE
MRI1	1.46347	0	-0.0943571	0	-0.187933	FALSE	FALSE
TPRX1	1.46322	5.05482e-13	-0.00118204	0.000626224	-0.00259766	FALSE	FALSE
SPINT4	1.46178	0.000478468	-0.000132059	0.00318523	0.0014738	FALSE	FALSE
EIF4E	1.46087	0	-0.213643	0	-0.327426	FALSE	FALSE
CLDN18	1.45882	1.33841e-09	-0.00115145	3.16438e-12	-0.0129809	FALSE	FALSE
IL4R	1.4539	6.79608e-06	-0.00817345	0	-0.899541	FALSE	FALSE
CIPC	1.4514	0.996781	0.000140316	0.017219	0.000500929	FALSE	FALSE
HAS3	1.45069	5.13419e-20	-0.00292618	2.12489e-31	-0.0161358	FALSE	FALSE
CD300LG	1.44953	0.000178996	-0.000107432	4.22029e-06	0.0016601	FALSE	FALSE
TCIRG1	1.4489	0.672249	-0.000781957	1.10863e-143	-0.168144	FALSE	FALSE
DNAJA3	1.44708	0	-0.10133	0	-0.16481	FALSE	FALSE
OAS2	1.4403	0.00016214	-0.00106604	3.31426e-60	-0.0791362	FALSE	FALSE
PIGL	1.43657	0	-0.247179	0	-0.379299	FALSE	FALSE
NPIPB11	1.43166	1.08578e-95	-0.0125916	4.61036e-35	-0.0285877	FALSE	FALSE
SLC22A11	1.42917	0.319492	0.000137925	0.00089752	0.000971616	FALSE	FALSE
FBXL18	1.42719	0	-0.112717	0	-0.192203	FALSE	FALSE
NPIPA3	1.42677	5.27371e-24	-0.00244223	2.03779e-08	-0.0049862	FALSE	FALSE
DUS3L	1.42638	8.79241e-90	-0.0116505	3.05405e-33	-0.0188861	FALSE	FALSE
FLG2	1.4259	6.96729e-07	-0.000426121	6.01926e-06	0.00214498	FALSE	FALSE
ARL14EPL	1.42468	5.72463e-08	-0.000990734	3.70691e-06	-0.00761645	FALSE	FALSE
CPTP	1.41999	4.87995e-144	-0.0179289	2.6297e-141	-0.127945	FALSE	FALSE
PCBP1	1.41871	0	-0.103631	0	-0.843641	FALSE	FALSE
PBDC1	1.41722	4.73072e-74	-0.0104912	7.06797e-75	-0.0725969	FALSE	FALSE
EXOSC9	1.40749	1.21473e-249	-0.0402233	7.48682e-191	-0.0983355	FALSE	FALSE
C16orf91	1.40608	8.12719e-142	-0.0179576	1.83311e-180	-0.158467	FALSE	FALSE
ZSCAN5B	1.40565	0.642982	0.000164771	0.295898	0.00062388	FALSE	FALSE
OVOL1	1.39798	0.00065844	-0.000118282	0.00064019	-0.00231391	FALSE	FALSE
MAP2K1	1.39758	0	-0.273825	0	-0.817874	FALSE	FALSE
C15orf48	1.39712	4.44395e-14	-0.00160556	0.000146851	-0.00384808	FALSE	FALSE
CRCP	1.38532	3.18995e-197	-0.0306805	1.35355e-113	-0.122722	FALSE	FALSE
SLFN12L	1.38321	6.89821e-11	-0.00175316	5.4621e-65	-0.396078	FALSE	FALSE
RNPEP	1.37913	0	-0.0693686	1.14585e-242	-0.1135	FALSE	FALSE
GCM2	1.37901	1.33938e-20	-0.00120005	2.19197e-16	0.00535448	FALSE	FALSE
C1orf158	1.37311	0.00541619	0.000182431	0.0019799	0.00157741	FALSE	FALSE
MPEG1	1.3715	0.0604872	-0.000256836	1.17567e-53	-0.0704514	FALSE	FALSE
MALT1	1.37089	0	-0.202749	0	-0.457379	FALSE	FALSE
PGBD2	1.36814	1.93548e-70	-0.011638	2.66287e-24	-0.0181134	FALSE	FALSE
FAM177B	1.36546	2.26376e-09	-0.0064615	0	-0.717651	FALSE	FALSE
CEP55	1.36353	3.22882e-13	-0.00140896	8.81393e-25	-0.0308593	FALSE	FALSE
AL355987.3	1.36066	5.86397e-13	-0.0012315	0.00815668	-0.00289566	FALSE	FALSE
RBMX2	1.36003	1.74481e-297	-0.0477363	2.66396e-162	-0.0788009	FALSE	FALSE
HIST1H2AG	1.34823	0.8684	6.46556e-05	1.81933e-13	-0.0150226	FALSE	FALSE
DTL	1.34811	4.5863e-11	-0.00177249	1.39869e-38	-0.0543201	FALSE	FALSE
NOX1	1.34667	2.68082e-24	-0.00272132	5.29475e-26	-0.019395	FALSE	FALSE
LCLAT1	1.34292	0	-0.229916	0	-0.383845	FALSE	FALSE
GRK1	1.34088	0.0794217	3.99123e-05	0.674156	0.000601897	FALSE	FALSE
GPR18	1.33622	1.1713e-15	-0.0020465	2.87121e-15	-0.00818897	FALSE	FALSE
ZNF800	1.33559	0	-0.193913	0	-0.319216	FALSE	FALSE
BAP1	1.33443	0	-0.0479554	0	-0.313456	FALSE	FALSE
ZFP42	1.33146	0.0171955	9.12866e-05	0.017294	0.000760884	FALSE	FALSE
LINC01556	1.33109	0.492949	0.000181847	0.0710564	0.000654636	FALSE	FALSE
CFAP157	1.32933	1.73413e-26	-0.00273479	2.003e-21	-0.00834923	FALSE	FALSE
KHSRP	1.32818	0	-0.0879753	1.06846e-236	-0.272248	FALSE	FALSE
NCCRP1	1.32766	0.919618	0.000147242	0.0839253	0.000408796	FALSE	FALSE
HSP90B1	1.32497	0	-0.175317	0	-0.722657	FALSE	FALSE
CASP8	1.32409	4.93829e-73	-0.0115334	7.0451e-176	-0.238606	FALSE	FALSE
PIGH	1.31799	5.22412e-220	-0.0446548	1.8928e-133	-0.0843356	FALSE	FALSE
GNMT	1.31605	1.08696e-24	-0.00268975	1.39478e-16	-0.00912497	FALSE	FALSE
TMEM61	1.30645	9.99599e-09	-0.00027916	5.61636e-05	-0.00243053	FALSE	FALSE
SPTBN5	1.30633	1.56579e-79	-0.0101136	0	-0.147046	FALSE	FALSE
P2RY8	1.30617	6.95005e-34	-0.00438564	8.69393e-37	-0.057592	FALSE	FALSE
ZNF593	1.29921	5.11017e-75	-0.0102947	4.4778e-118	-0.105795	FALSE	FALSE
PLPBP	1.29824	0	-0.0610338	2.14337e-230	-0.237404	FALSE	FALSE
SLC39A6	1.29801	0	-0.0794146	2.36837e-244	-0.273061	FALSE	FALSE
LRRC74A	1.29682	1.56807e-08	-0.00112559	1.89491e-13	-0.0197566	FALSE	FALSE
NANOGNB	1.29486	1.64628e-07	-0.000597614	0.134436	-0.00127141	FALSE	FALSE
NUTM2E	1.29276	0.631552	0.000199663	0.0104375	0.00047804	FALSE	FALSE
H3F3C	1.29232	0.625545	0.000109244	0.00679317	0.000804358	FALSE	FALSE
CYTL1	1.29088	0.000170662	-2.17918e-05	2.04865e-100	-0.122594	FALSE	FALSE
ZNF648	1.28986	0.0247169	1.00542e-05	1.52962e-29	-0.0169863	FALSE	FALSE
LRRC47	1.28976	0	-0.058078	0	-0.326254	FALSE	FALSE
SMIM31	1.28852	2.03217e-30	-0.0030371	6.47795e-25	0.0096611	FALSE	FALSE
ARHGEF39	1.28675	5.16583e-15	-0.0015696	1.07661e-08	-0.0063974	FALSE	FALSE
FAM47E-STBD1	1.28611	6.77556e-194	-0.0248775	4.7846e-258	-0.074427	FALSE	FALSE
PSMC3	1.28375	8.10264e-235	-0.0350532	7.6793e-181	-0.178826	FALSE	FALSE
YTHDC2	1.27069	0	-0.403591	0	-0.755544	FALSE	FALSE
GUCY2F	1.26514	5.0829e-12	-0.0010569	0.00441766	-0.00243528	FALSE	FALSE
GLYCTK	1.26483	4.08079e-25	-0.00260648	4.11777e-07	-0.00693975	FALSE	FALSE
ANKRD13C	1.26135	0	-0.370703	0	-0.540147	FALSE	FALSE
USP50	1.26004	2.0087e-70	-0.0120697	2.22986e-24	-0.0168914	FALSE	FALSE
HIST1H1A	1.25966	0.0018817	3.48449e-05	0.000178571	0.00156202	FALSE	FALSE
PRR3	1.25686	0	-0.0820803	0	-0.159399	FALSE	FALSE
AC006486.1	1.25427	8.68076e-06	-0.000697078	0.00134964	0.0023635	FALSE	FALSE
RNASEK	1.25353	8.68434e-08	-0.000532635	5.50159e-07	-0.00584428	FALSE	FALSE
C2CD4B	1.24307	0.988204	0.000215685	1.47581e-07	-0.034135	FALSE	FALSE
IQCC	1.2328	1.71164e-54	-0.0059946	2.13635e-26	-0.0127346	FALSE	FALSE
TRIM39	1.22917	3.2052e-09	-0.000766939	0.000162404	-0.00337002	FALSE	FALSE
VHL	1.22294	0	-0.0656535	4.73198e-222	-0.105095	FALSE	FALSE
ALKBH6	1.22037	1.89693e-253	-0.0351003	2.1749e-156	-0.0673119	FALSE	FALSE
MAGIX	1.21756	3.63096e-66	-0.00699589	2.58899e-26	-0.0168483	FALSE	FALSE
GID4	1.21482	5.73512e-294	-0.0462108	1.33425e-140	-0.0704337	FALSE	FALSE
NCMAP	1.21428	1.06411e-32	-0.00542925	4.74537e-62	-0.0919034	FALSE	FALSE
DDHD1	1.21115	0	-0.398114	0	-0.690166	FALSE	FALSE
CLEC9A	1.21072	0.890803	-0.000784633	3.69207e-148	-0.192004	FALSE	FALSE
CHCHD4	1.21042	5.62856e-82	-0.010614	2.18615e-129	-0.10188	FALSE	FALSE
DIO1	1.2101	3.83672e-37	-0.00369736	1.19369e-15	-0.0108597	FALSE	FALSE
C11orf16	1.2089	0.000119549	-0.00044506	0.00287703	-0.00237132	FALSE	FALSE
IP6K1	1.20135	0	-0.244616	0	-0.341422	FALSE	FALSE
NOMO3	1.19643	2.28109e-111	-0.016728	2.71178e-45	-0.0241585	FALSE	FALSE
OR2A25	1.1948	0.562149	0.000209422	0.0557549	0.000370733	FALSE	FALSE
FAM156B	1.1927	0.0264537	5.915e-05	0.00181546	0.0010467	FALSE	FALSE
SERPINA1	1.19153	2.93627e-06	0.000250211	4.25412e-110	-0.122639	FALSE	FALSE
OR1D2	1.18769	0.00396156	8.71715e-05	3.11581e-07	-0.00364373	FALSE	FALSE
CRYBG2	1.18102	6.61346e-11	-0.00101954	0.000209557	-0.00311995	FALSE	FALSE
PIGW	1.17187	8.91178e-47	-0.00601588	1.52332e-15	-0.0110739	FALSE	FALSE
DDX47	1.17132	0.000580497	-0.000221264	0.142409	0.00124921	FALSE	FALSE
HCAR1	1.17023	0.0480822	-0.000211341	3.71849e-20	-0.0118377	FALSE	FALSE
SHOX	1.17017	4.29399e-17	-0.00170578	3.78608e-05	-0.00299966	FALSE	FALSE
C2orf78	1.16815	2.91317e-07	-0.000318272	0.0302427	-0.00143925	FALSE	FALSE
VPS26B	1.16309	0	-0.112719	0	-0.188587	FALSE	FALSE
FOLR2	1.16291	0.0384443	-0.000310519	1.30748e-95	-0.118181	FALSE	FALSE
FAM185A	1.15853	0	-0.283594	0	-0.459675	FALSE	FALSE
ANKRD1	1.15798	0.0504221	0.000142978	0.00104273	0.000905641	FALSE	FALSE
FSCN2	1.15769	0.000389772	-0.000216057	2.7892e-08	0.00219268	FALSE	FALSE
HCLS1	1.1571	0.000261696	-0.0086241	0	-1.20494	FALSE	FALSE
MVD	1.15592	0	-0.13612	0	-0.356232	FALSE	FALSE
TNNI3	1.15389	0.00170781	-0.000142274	3.06531e-19	-0.0180829	FALSE	FALSE
MMP20	1.14939	2.51731e-24	-0.00180941	4.11721e-12	-0.00566392	FALSE	FALSE
CYP2S1	1.14774	1.2448e-10	-0.00114848	5.54714e-34	-0.0105274	FALSE	FALSE
SPDYC	1.14703	0.216819	0.000130281	0.0026552	0.000766063	FALSE	FALSE
FEZ2	1.14694	0	-0.324368	0	-0.797191	FALSE	FALSE
DCPS	1.14562	6.03807e-234	-0.0357918	2.9277e-146	-0.0653235	FALSE	FALSE
TUBGCP4	1.13456	0	-0.0883056	0	-0.196174	FALSE	FALSE
LTB4R2	1.13314	0.097025	0.000130805	0.0360216	0.000685119	FALSE	FALSE
CD28	1.12777	0.0871093	5.53952e-05	0.000405003	-0.0268087	FALSE	FALSE
MRPL13	1.1264	0	-0.0514736	1.35429e-182	-0.0864488	FALSE	FALSE
SIGLEC1	1.12505	2.82782e-09	-0.0015174	8.37592e-36	-0.0568366	FALSE	FALSE
ZNF367	1.12366	4.78906e-142	-0.0229348	8.63696e-63	-0.0335674	FALSE	FALSE
RPUSD4	1.12348	1.19966e-221	-0.0362502	2.00924e-126	-0.0598343	FALSE	FALSE
PAFAH1B3	1.12299	2.37539e-142	-0.0231978	8.22678e-236	-0.202915	FALSE	FALSE
RAD51C	1.12061	0	-0.0995258	0	-0.17343	FALSE	FALSE
OR9G4	1.11993	0.018399	6.43312e-05	0.000147945	0.00113393	FALSE	FALSE
ASS1	1.11673	6.97177e-167	-0.0246321	0	-0.309461	FALSE	FALSE
CA6	1.11632	7.11525e-13	-0.00120193	2.35603e-06	-0.00396594	FALSE	FALSE
CNTF	1.11619	0.0145261	5.91805e-06	0.0504421	0.000749135	FALSE	FALSE
PRAME	1.1123	0.235351	0.000103048	0.00592637	-0.00374196	FALSE	FALSE
CEACAM20	1.11148	0.000252359	-3.34532e-05	0.011352	0.00149864	FALSE	FALSE
MED17	1.10906	4.24298e-50	-0.00621942	3.76371e-22	-0.0272444	FALSE	FALSE
FH	1.10666	6.53406e-295	-0.0467484	1.73861e-154	-0.0739552	FALSE	FALSE
TMPRSS11E	1.10302	0.00601254	-4.01197e-05	0.0252904	0.00115674	FALSE	FALSE
PRDM7	1.1006	3.51704e-13	-0.00118062	4.23322e-07	-0.00322748	FALSE	FALSE
TXNDC9	1.09863	8.24386e-294	-0.048952	3.58807e-150	-0.158312	FALSE	FALSE
KHDC3L	1.09748	0.0001651	-0.000150808	0.00474799	0.00159097	FALSE	FALSE
CHRNG	1.09745	1.33243e-05	-0.000440809	0.00304826	0.00213268	FALSE	FALSE
KLK11	1.09691	0.11115	7.57023e-05	0.984419	-0.00109873	FALSE	FALSE
ASB11	1.09522	2.37129e-11	-0.0013651	8.66928e-07	-0.00398584	FALSE	FALSE
SARS2	1.09518	8.4304e-95	-0.011493	3.17818e-55	-0.025646	FALSE	FALSE
C18orf21	1.09192	4.50264e-138	-0.019704	1.96186e-102	-0.10033	FALSE	FALSE
NFAM1	1.08661	2.90686e-20	-0.00441473	3.49846e-180	-0.230886	FALSE	FALSE
CELA3A	1.08502	4.29899e-07	-0.000406412	0.194966	-0.00116214	FALSE	FALSE
CIAPIN1	1.08501	0	-0.0775563	9.69071e-283	-0.129421	FALSE	FALSE
MT-CO3	1.08469	0	-1.47366	0	-2.12655	FALSE	FALSE
POLR3F	1.08246	0	-0.0738656	0	-0.139392	FALSE	FALSE
NOP10	1.08106	2.42355e-153	-0.025371	0	-0.335044	FALSE	FALSE
SH3BP1	1.08055	0.285423	9.66592e-05	0.00444012	0.000787726	FALSE	FALSE
AC008764.4	1.07582	1.22957e-05	-0.000203352	0.407938	0.000965938	FALSE	FALSE
MRPS15	1.07569	1.03518e-257	-0.0369966	2.37658e-156	-0.16134	FALSE	FALSE
MAGEF1	1.075	4.90041e-307	-0.050581	0	-0.389303	FALSE	FALSE
GDF5	1.07332	1.7567e-29	-0.00329243	6.59715e-16	-0.00931164	FALSE	FALSE
PTGS1	1.07328	0.039199	-0.00228105	1.15554e-277	-0.329727	FALSE	FALSE
GAST	1.07208	0.632801	0.000235259	6.9955e-05	0.00103927	FALSE	FALSE
ARSH	1.06662	4.26495e-10	-0.000635237	3.40267e-09	-0.00336444	FALSE	FALSE
MYL4	1.06261	0.000599386	-0.000122908	0.300204	-0.00173002	FALSE	FALSE
GEMIN6	1.06146	6.24958e-115	-0.0155547	5.23346e-68	-0.0741798	FALSE	FALSE
PCMTD2	1.0606	0	-0.178705	0	-0.799959	FALSE	FALSE
GIMAP6	1.05765	0.0543771	5.32583e-06	9.90403e-44	-0.0503403	FALSE	FALSE
RHCG	1.05712	4.2316e-235	-0.0279607	0	-0.126184	FALSE	FALSE
PLA2G1B	1.05511	0.000205168	-0.000380463	0.000694264	0.00144194	FALSE	FALSE
ZNF597	1.0537	2.40539e-86	-0.011069	1.41567e-39	-0.0422418	FALSE	FALSE
RPS28	1.05339	0	-0.0620242	0	-0.392817	FALSE	FALSE
CD79A	1.05212	0.115074	0.000159092	0.195517	0.000749179	FALSE	FALSE
CPA3	1.0486	0.042307	-9.82951e-05	1.02771e-05	0.00138148	FALSE	FALSE
NAA38	1.04799	0	-0.10827	0	-0.230459	FALSE	FALSE
HBS1L	1.04614	0	-0.262467	0	-0.564205	FALSE	FALSE
GPR3	1.04575	1.21526e-30	-0.00374544	2.11072e-76	-0.0349995	FALSE	FALSE
HIST1H2AE	1.04393	0.915402	-8.2811e-05	8.59021e-20	-0.0267681	FALSE	FALSE
DDX41	1.04391	2.05675e-208	-0.0299345	1.02691e-164	-0.160576	FALSE	FALSE
AC055811.2	1.04264	2.61414e-111	-0.0160948	5.54889e-72	-0.0321468	FALSE	FALSE
GPR34	1.0392	2.53072e-05	-0.00551927	0	-0.581853	FALSE	FALSE
BPGM	1.03735	4.18946e-148	-0.0222378	1.42025e-95	-0.0881097	FALSE	FALSE
CHCHD1	1.03234	2.15251e-216	-0.034109	0	-0.265562	FALSE	FALSE
SLC10A3	1.03187	2.92592e-42	-0.00482746	8.76655e-26	-0.0262653	FALSE	FALSE
HLA-DRB5	1.0297	0.180538	-0.00169598	7.71332e-289	-0.346493	FALSE	FALSE
WDR72	1.02516	4.41062e-20	-0.00194481	1.02863e-07	-0.00497156	FALSE	FALSE
AL451062.3	1.01132	0.0311187	8.15147e-05	0.581276	0.00063317	FALSE	FALSE
CYP2A13	1.00437	0.0729166	9.84291e-05	0.0319364	0.000639545	FALSE	FALSE
AL365232.1	1.00325	9.29946e-81	-0.0109574	5.63786e-54	-0.0293712	FALSE	FALSE
SLC25A47	0.998898	0.0858214	9.73972e-05	0.0164474	0.000631446	FALSE	FALSE
ZNF335	0.998526	0	-0.0885206	0	-0.163075	FALSE	FALSE
RNF151	0.99802	0.516747	7.7005e-05	0.0335358	0.00038702	FALSE	FALSE
KLHL41	0.997319	7.33172e-15	-0.00198615	1.87999e-06	0.00457784	FALSE	FALSE
AOX1	0.996352	3.43962e-09	-0.00794274	1.60326e-168	-0.0467783	FALSE	FALSE
NUTM2G	0.990597	1.3644e-12	-0.00157503	0.00141654	-0.00290658	FALSE	FALSE
EXOSC4	0.983738	1.5556e-93	-0.012798	1.59916e-157	-0.132587	FALSE	FALSE
ABHD17A	0.981017	0	-0.114008	3.41696e-304	-0.344721	FALSE	FALSE
STMND1	0.978417	1.37345e-26	-0.00297253	4.2737e-67	-0.0776807	FALSE	FALSE
OR2A14	0.97787	0.289677	4.52007e-05	0.115653	0.000458745	FALSE	FALSE
STX19	0.977532	1.63219e-75	-0.0104517	1.53029e-93	-0.0354564	FALSE	FALSE
HGD	0.974609	4.56485e-29	-0.0043404	6.38123e-65	-0.0177867	FALSE	FALSE
NLRP11	0.974137	3.21732e-09	-0.000727842	0.00025637	-0.00200231	FALSE	FALSE
VBP1	0.967291	1.15746e-303	-0.0515248	0	-0.323354	FALSE	FALSE
AC069257.3	0.961003	1.06117e-41	-0.00511302	1.58775e-26	-0.01778	FALSE	FALSE
ASIP	0.96039	4.0486e-89	-0.0125977	1.14584e-38	-0.0202258	FALSE	FALSE
C2orf69	0.958128	0	-0.0944822	0	-0.368453	FALSE	FALSE
ART5	0.944325	0.057767	4.4432e-05	0.00624105	0.000793374	FALSE	FALSE
AC092718.8	0.941848	1.7014e-45	-0.00648348	1.08158e-20	-0.012591	FALSE	FALSE
ZNF202	0.93923	3.23498e-242	-0.037598	3.86324e-107	-0.063591	FALSE	FALSE
PMEL	0.939165	5.95531e-28	-0.00284639	8.11059e-13	-0.0058366	FALSE	FALSE
TNFRSF17	0.934082	0.146752	8.90421e-05	0.9732	0.000614937	FALSE	FALSE
YIF1B	0.929809	9.54394e-272	-0.046635	4.58015e-113	-0.135275	FALSE	FALSE
NOTCH4	0.929782	1.62175e-08	-0.00136582	4.69228e-57	-0.277193	FALSE	FALSE
MMP25	0.929772	1.10086e-56	-0.00649415	2.76329e-31	-0.0131913	FALSE	FALSE
IGF2BP1	0.929597	7.39002e-11	-0.00108557	4.00043e-05	-0.00248895	FALSE	FALSE
CD274	0.928655	1.36772e-31	-0.00492515	2.71673e-69	-0.0960297	FALSE	FALSE
C11orf94	0.928074	0.886688	0.000171035	0.0581447	0.000472336	FALSE	FALSE
GSTA2	0.927837	0.0138248	-5.68836e-05	0.00684444	0.000801415	FALSE	FALSE
TMEM72	0.927459	0.0816563	-4.13132e-05	7.1605e-15	-0.0139352	FALSE	FALSE
CMTR1	0.925419	0	-0.0852471	0	-0.16256	FALSE	FALSE
SERPINA5	0.92375	0.0712985	9.58936e-05	0.0576631	0.000789248	FALSE	FALSE
EIF4H	0.920121	0	-0.117482	0	-0.815845	FALSE	FALSE
GOLGA6B	0.919313	0.910729	0.000138742	0.702435	0.000329528	FALSE	FALSE
ZNF329	0.917388	0	-0.075876	0	-0.138857	FALSE	FALSE
LEFTY2	0.915127	0.00302693	-9.24454e-05	0.0245401	0.000793683	FALSE	FALSE
AC046185.1	0.91459	2.51453e-12	-0.0011649	0.000569642	-0.00283662	FALSE	FALSE
SNRPE	0.913675	1.02731e-209	-0.0317719	7.40845e-172	-0.165788	FALSE	FALSE
RPL3	0.913573	0	-0.0842095	0	-0.504414	FALSE	FALSE
ARRDC5	0.911465	0.208454	-0.00095492	2.2914e-134	-0.183619	FALSE	FALSE
NPIPB9	0.911299	1.94278e-07	-0.000955786	0.000418441	-0.00293697	FALSE	FALSE
SBF1	0.911019	0	-0.0731486	2.60891e-256	-0.149457	FALSE	FALSE
OPTC	0.910909	0.002472	-0.000265116	1.27762e-10	-0.00642412	FALSE	FALSE
PRDM15	0.907543	0	-0.0574146	0	-0.123636	FALSE	FALSE
LMX1A	0.900527	0.000680786	-7.56618e-05	0.0100825	0.00174917	FALSE	FALSE
TUBA3C	0.899154	0.00855076	-5.49015e-05	0.00281434	0.000895969	FALSE	FALSE
AC008687.8	0.898861	0.200382	8.81253e-05	0.504374	0.000300234	FALSE	FALSE
ZNF574	0.898658	4.7277e-105	-0.0147489	1.47843e-94	-0.0890517	FALSE	FALSE
XCR1	0.895904	0.30332	9.8441e-05	0.0935755	0.000447591	FALSE	FALSE
CLECL1	0.890435	5.12206e-06	-0.000550431	3.14188e-157	-0.198389	FALSE	FALSE
MPIG6B	0.89011	3.95168e-06	-0.000287787	3.00241e-14	-0.0249952	FALSE	FALSE
LYG1	0.888368	4.99932e-132	-0.0216563	7.17738e-59	-0.0310206	FALSE	FALSE
SASH3	0.882717	0.784074	-0.00170042	1.06537e-244	-0.294649	FALSE	FALSE
REXO5	0.88054	4.92192e-136	-0.0187351	6.90525e-116	-0.0426586	FALSE	FALSE
MNX1	0.879428	1.44847e-10	-0.000942211	0.000134254	-0.00274964	FALSE	FALSE
ERVFRD-1	0.877971	0.12631	1.68074e-05	0.00754888	0.000700566	FALSE	FALSE
APOBEC3A	0.874695	7.10294e-09	-0.000773591	2.03927e-05	-0.00222985	FALSE	FALSE
C19orf73	0.873828	2.14146e-42	-0.00638585	6.84757e-44	-0.0366397	FALSE	FALSE
AC010422.3	0.87343	3.21685e-11	-0.00273361	1.60135e-16	-0.00800488	FALSE	FALSE
CCL17	0.871259	1.26251e-08	-0.000669387	2.71574e-09	-0.0160874	FALSE	FALSE
UPK1A	0.871161	2.86291e-12	-0.0013268	1.26736e-07	-0.00435474	FALSE	FALSE
MRM3	0.870598	1.65097e-109	-0.0141012	2.43312e-89	-0.0843602	FALSE	FALSE
CPLX4	0.864785	1.88064e-06	-0.000297999	0.00158791	0.00201902	FALSE	FALSE
SLC7A9	0.864753	2.80532e-109	-0.0136891	3.21642e-57	-0.0322804	FALSE	FALSE
OTUD4	0.859338	0	-0.187556	0	-0.325234	FALSE	FALSE
ABCB5	0.858203	4.7337e-50	-0.00639803	4.62273e-73	-0.0484166	FALSE	FALSE
DDX27	0.857754	0	-0.0645182	4.54507e-186	-0.0966487	FALSE	FALSE
SAA2-SAA4	0.856012	2.0244e-08	-0.000556958	1.014e-08	0.00237779	FALSE	FALSE
STBD1	0.854331	0.00203418	-4.75898e-05	0.00564887	0.000979277	FALSE	FALSE
LILRA4	0.851492	0.118861	0.000130394	7.96695e-28	-0.0375225	FALSE	FALSE
NIN	0.850554	0	-0.56957	0	-1.38957	FALSE	FALSE
MRPL9	0.850447	5.80034e-219	-0.0337476	7.35825e-186	-0.176988	FALSE	FALSE
PSMA6	0.843298	0.407318	0.000132571	0.187159	0.000345786	FALSE	FALSE
ATPAF2	0.842226	0	-0.0821806	2.04134e-289	-0.1308	FALSE	FALSE
DCD	0.838906	0.365818	0.000101892	0.0135669	-0.00232519	FALSE	FALSE
SLC9A3	0.838362	1.06846e-102	-0.0128921	1.03542e-67	-0.0645567	FALSE	FALSE
FMR1NB	0.836803	2.58094e-17	-0.00183069	1.14576e-07	-0.00378308	FALSE	FALSE
UPK3B	0.836119	4.32284e-10	-0.000944019	8.90852e-11	0.00334996	FALSE	FALSE
IAH1	0.832792	0	-0.107456	0	-0.18915	FALSE	FALSE
PIGBOS1	0.83247	0.0555372	2.2918e-05	0.0286495	0.000684712	FALSE	FALSE
B3GNT6	0.832363	5.27969e-07	-0.00101838	1.49562e-06	-0.0136925	FALSE	FALSE
TRAPPC6B	0.832182	0	-0.178897	0	-0.323109	FALSE	FALSE
BTN1A1	0.828195	0.00191347	-0.000141201	0.0440791	0.000993012	FALSE	FALSE
POTEG	0.827536	1.33966e-07	-0.000697702	0.0102505	-0.00158018	FALSE	FALSE
SUSD3	0.824613	0.0297968	-0.00158598	2.44455e-260	-0.315063	FALSE	FALSE
SELENOI	0.822105	0	-0.177389	0	-0.353833	FALSE	FALSE
FCGR2B	0.819503	0.0474466	-0.000210351	1.78538e-52	-0.0613108	FALSE	FALSE
PYCARD	0.81826	0.259469	-0.00057549	2.27095e-105	-0.126374	FALSE	FALSE
SNX15	0.815833	6.59457e-05	-0.000338833	0.00227197	-0.00336415	FALSE	FALSE
GLT8D1	0.815648	0	-0.0593731	1.84393e-190	-0.0925177	FALSE	FALSE
DNAJB7	0.815284	3.1238e-11	-0.00136147	0.000105008	-0.0024481	FALSE	FALSE
BEST3	0.809487	4.15407e-22	-0.0205194	0	-0.910979	FALSE	FALSE
FITM2	0.807226	1.17328e-257	-0.0360184	3.81492e-163	-0.166422	FALSE	FALSE
MCM8	0.806552	3.42908e-184	-0.0302886	1.34368e-106	-0.0625471	FALSE	FALSE
TMEM60	0.803573	4.60671e-136	-0.0192725	8.0084e-115	-0.108152	FALSE	FALSE
CAMK1	0.800824	0	-0.112572	0	-0.379157	FALSE	FALSE
RTEL1	0.800622	0.00179094	-3.93803e-05	0.0011613	0.00114126	FALSE	FALSE
TCP11	0.799868	2.53579e-19	-0.00184307	1.29102e-08	-0.00970664	FALSE	FALSE
CASQ2	0.798565	5.1441e-09	-0.00163607	7.07501e-21	-0.109303	FALSE	FALSE
LRRC40	0.795716	0	-0.144462	0	-0.243119	FALSE	FALSE
USP22	0.790494	0	-0.312374	0	-0.588542	FALSE	FALSE
CYTIP	0.787218	0.00260326	-0.00192507	1.06687e-112	-0.14104	FALSE	FALSE
HAMP	0.784125	0.0332516	-0.00336104	0	-0.494376	FALSE	FALSE
ZFP41	0.7813	0.12926	3.66299e-05	0.915764	0.000294857	FALSE	FALSE
LILRA1	0.779766	0.0380025	-4.74046e-05	1.30299e-52	-0.0664032	FALSE	FALSE
CROCC2	0.772901	7.4568e-10	-0.00060799	1.32798e-08	0.00319235	FALSE	FALSE
DDIAS	0.772888	1.09983e-21	-0.00252507	1.04765e-16	-0.00803153	FALSE	FALSE
PINK1	0.772141	0	-0.12835	0	-0.976736	FALSE	FALSE
WDR5	0.769105	0	-0.10447	0	-0.19395	FALSE	FALSE
AC003002.1	0.763783	2.42163e-56	-0.00630005	5.55266e-30	-0.0131325	FALSE	FALSE
SMG8	0.762667	0.000858386	-0.000135976	0.000184297	0.00126931	FALSE	FALSE
MYNN	0.760074	2.17667e-300	-0.0507234	1.03924e-184	-0.0819465	FALSE	FALSE
AP000781.2	0.756626	0.0990091	-8.34056e-05	0.0235133	-0.00218853	FALSE	FALSE
CXCL9	0.754899	0.920124	0.000264867	0.0308846	-0.00414229	FALSE	FALSE
ZAP70	0.754735	6.76518e-12	-0.0014762	2.76399e-17	-0.104462	FALSE	FALSE
UBR7	0.751365	1.09245e-291	-0.0453894	2.78584e-167	-0.0946646	FALSE	FALSE
RNF222	0.747944	0.0100456	-0.000152263	0.0847608	0.000942604	FALSE	FALSE
PRDM9	0.745311	2.12138e-08	-0.000542767	0.0313436	-0.00139385	FALSE	FALSE
CDX1	0.744027	0.000174365	-0.000102222	0.0215448	-0.00192528	FALSE	FALSE
C1orf174	0.743605	1.38103e-127	-0.0215261	3.08946e-107	-0.111347	FALSE	FALSE
RSPO1	0.740573	1.08241e-06	-0.000473142	3.788e-27	-0.0109919	FALSE	FALSE
MARCO	0.739102	0.315441	-1.62136e-05	1.92331e-08	-0.0167534	FALSE	FALSE
AP001781.2	0.736793	2.24166e-05	-0.000379565	0.332778	-0.0013634	FALSE	FALSE
LDHA	0.735331	0	-0.107921	0	-1.00173	FALSE	FALSE
GAPT	0.734758	0.00138139	0.000203887	2.08391e-20	-0.0248968	FALSE	FALSE
PLA2G2D	0.734021	0.464901	5.94201e-05	0.0512952	0.000542007	FALSE	FALSE
SIX1	0.733822	0.0185102	-0.000422528	2.44282e-17	-0.079324	FALSE	FALSE
RALA	0.73241	0	-0.178582	0	-0.35042	FALSE	FALSE
CDRT1	0.730836	7.56856e-07	-0.00061691	9.33062e-05	-0.00628773	FALSE	FALSE
UPK3A	0.730474	2.75217e-08	-0.00073263	0.00110313	-0.00212731	FALSE	FALSE
FOXO6	0.729543	3.14629e-37	-0.00661318	4.27971e-177	-0.0697084	FALSE	FALSE
ACCSL	0.729394	1.41626e-07	-0.000797314	0.000237769	0.00209431	FALSE	FALSE
NAT1	0.728565	0.00253366	-0.000571658	8.70023e-17	-0.0221177	FALSE	FALSE
CLEC6A	0.721958	0.000364317	-0.000294555	0.0727741	-0.00157637	FALSE	FALSE
KRT40	0.713844	0.0342696	5.17431e-06	0.00339596	-0.00167882	FALSE	FALSE
EIF4EBP3	0.71341	0.0376298	-9.15549e-05	0.453261	0.000766162	FALSE	FALSE
CCDC63	0.713125	3.23261e-15	-0.00129868	2.89064e-05	-0.0030167	FALSE	FALSE
FAM90A1	0.712297	3.42259e-103	-0.0121468	1.14123e-76	-0.027757	FALSE	FALSE
MUC20	0.711516	1.4788e-43	-0.00495969	2.9847e-29	-0.0190617	FALSE	FALSE
AWAT2	0.710942	0.0084282	-0.000129287	0.317896	0.000580868	FALSE	FALSE
TNFSF8	0.706436	0.453454	-0.00063696	4.79324e-91	-0.116788	FALSE	FALSE
DLK1	0.705565	0.746237	-1.78305e-05	1.35335e-09	-0.00497814	FALSE	FALSE
VPS11	0.704891	0	-0.0509429	2.23037e-147	-0.170575	FALSE	FALSE
PSMB10	0.703575	0.36328	4.47131e-05	0.123367	-0.00216831	FALSE	FALSE
C3orf20	0.701956	1.36496e-237	-0.0366197	7.51011e-241	-0.102964	FALSE	FALSE
THAP12	0.700316	0	-0.0573487	1.90181e-221	-0.09566	FALSE	FALSE
COL8A2	0.699934	1.39652e-08	-0.00231047	5.06023e-94	-0.119577	FALSE	FALSE
AC015813.2	0.699052	0	-0.0914259	3.60443e-262	-0.157674	FALSE	FALSE
SEC61A2	0.698036	0	-0.184703	0	-0.295349	FALSE	FALSE
TRPM5	0.69235	0.254856	-2.38368e-05	9.0201e-09	-0.00694072	FALSE	FALSE
ZSCAN26	0.691764	0.102529	5.64145e-05	0.00317404	0.000816751	FALSE	FALSE
BATF	0.689386	0.000280815	-0.00122676	1.42675e-67	-0.0838154	FALSE	FALSE
RAMP2	0.688853	3.293e-08	-0.00201972	4.79345e-55	-0.28912	FALSE	FALSE
DNAAF2	0.686561	8.09235e-211	-0.0321771	4.37535e-113	-0.117054	FALSE	FALSE
SKOR1	0.679725	2.49997e-39	-0.00449312	8.70907e-19	-0.0144122	FALSE	FALSE
MLPH	0.676389	7.33649e-10	-0.00139182	7.1695e-31	-0.00868513	FALSE	FALSE
FCGR1B	0.676128	4.57887e-05	-0.000932249	9.61079e-224	-0.273066	FALSE	FALSE
IFIT1B	0.673812	0.00148088	-0.000154337	0.14106	0.000762983	FALSE	FALSE
ENAM	0.671567	3.01624e-20	-0.0018246	1.19021e-07	-0.0037521	FALSE	FALSE
BCKDHA	0.665421	0.000930463	-0.000208508	0.124185	-0.00195612	FALSE	FALSE
ACSM3	0.664733	6.69331e-142	-0.0238008	7.89899e-102	-0.0410634	FALSE	FALSE
AC011604.2	0.66066	4.5786e-14	-0.00126843	1.0275e-05	-0.00364894	FALSE	FALSE
COMMD3-BMI1	0.659624	0.0754727	1.75558e-05	0.265039	0.000699372	FALSE	FALSE
FAM25A	0.658824	0.181765	7.04991e-05	0.0142418	0.000637073	FALSE	FALSE
CFAP99	0.657143	3.40369e-65	-0.00671513	1.00915e-46	-0.0235356	FALSE	FALSE
ZSCAN1	0.655083	5.69432e-151	-0.0198733	1.07507e-61	-0.0319224	FALSE	FALSE
B4GALNT2	0.653618	7.23237e-18	-0.00208742	2.735e-08	-0.00378475	FALSE	FALSE
NPR1	0.645803	0.0227451	-3.63968e-05	0.000379494	-0.01759	FALSE	FALSE
IPO11	0.645509	0	-0.185668	0	-0.384259	FALSE	FALSE
ITGB6	0.645046	8.33214e-16	-0.00175938	6.55261e-09	-0.00490046	FALSE	FALSE
ZNF77	0.640698	1.82251e-133	-0.018085	1.37199e-59	-0.0288602	FALSE	FALSE
SPINK6	0.638922	0.000730134	-0.000302147	0.000179181	0.00132295	FALSE	FALSE
SUCNR1	0.638869	0.0650188	-0.000241422	2.35966e-34	-0.0430175	FALSE	FALSE
HRC	0.637692	0.000935057	-0.000443159	8.77432e-15	-0.00627285	FALSE	FALSE
DUSP13	0.635918	0.00176836	-0.000139398	3.72584e-06	0.00159461	FALSE	FALSE
COX6B2	0.634456	0.000606732	-0.000450044	9.33043e-05	-0.00482148	FALSE	FALSE
FAM207A	0.63194	1.04018e-143	-0.0180744	1.10003e-71	-0.0343946	FALSE	FALSE
C18orf63	0.627542	2.75598e-15	-0.00128683	1.73076e-06	-0.00369949	FALSE	FALSE
AC040162.1	0.627379	1.52105e-05	-0.000486038	0.000350519	0.00166833	FALSE	FALSE
ARHGAP45	0.625908	0.000673768	-0.00415237	0	-0.457768	FALSE	FALSE
NUTM2D	0.62356	0.000805266	-0.000491948	1.86799e-05	0.00149234	FALSE	FALSE
NDUFAF3	0.623259	2.8075e-189	-0.0314307	2.42898e-301	-0.256472	FALSE	FALSE
TNFRSF13B	0.620253	8.10437e-07	-0.000682854	0.0469564	-0.00161011	FALSE	FALSE
SPARC	0.619975	4.41435e-140	-0.0320058	2.76405e-233	-0.111731	FALSE	FALSE
KLHDC9	0.619452	4.0865e-231	-0.0299192	8.53586e-173	-0.159559	FALSE	FALSE
FRZB	0.615646	1.43631e-125	-0.0207625	1.21724e-190	-0.0982706	FALSE	FALSE
SMIM1	0.614791	0.000562129	-0.000420019	0.000898675	-0.00475102	FALSE	FALSE
LRRC8E	0.611656	2.68128e-08	-0.000627413	6.35982e-07	0.00204036	FALSE	FALSE
TCF23	0.611602	0.0736597	4.88015e-05	0.00569902	0.00075974	FALSE	FALSE
MPZL2	0.610479	0.337534	-5.48139e-05	8.37892e-17	-0.0777262	FALSE	FALSE
TBC1D23	0.610079	0	-0.192421	0	-0.296037	FALSE	FALSE
GGA3	0.609617	0	-0.107476	6.60238e-287	-0.148029	FALSE	FALSE
PPP1R14D	0.609562	3.81719e-08	-0.000621517	0.000320256	-0.00186705	FALSE	FALSE
TARS2	0.609136	0	-0.0646943	5.2166e-214	-0.101553	FALSE	FALSE
MAD2L1BP	0.606726	3.43167e-109	-0.0148192	4.46308e-130	-0.1178	FALSE	FALSE
NOD2	0.606345	0.80393	-0.00044102	2.76396e-62	-0.0723746	FALSE	FALSE
AD000671.1	0.602341	0.0280698	-2.47228e-06	0.0674662	0.000627713	FALSE	FALSE
RAB40AL	0.600773	1.57062e-05	-0.000420112	0.0414237	-0.00392115	FALSE	FALSE
SH2D7	0.599534	4.51419e-06	-0.000548589	5.82188e-11	-0.00501602	FALSE	FALSE
ZCCHC18	0.598376	1.07119e-84	-0.0102793	3.68674e-79	-0.0267671	FALSE	FALSE
EMC4	0.598278	2.55492e-294	-0.0497362	0	-0.324988	FALSE	FALSE
AARS2	0.594835	4.55848e-146	-0.0217999	1.28038e-60	-0.0326313	FALSE	FALSE
PLD6	0.593564	3.31261e-162	-0.0270163	5.60536e-114	-0.110848	FALSE	FALSE
PIH1D3	0.588399	0.000848601	-0.000155508	0.280366	-0.000691442	FALSE	FALSE
GMNC	0.58352	1.03316e-14	-0.0020455	2.76268e-86	-0.0243167	FALSE	FALSE
OXSM	0.583336	1.1401e-197	-0.0279976	1.41313e-110	-0.0494152	FALSE	FALSE
SLC17A3	0.583279	0.000259958	-0.000203019	0.000626932	-0.00178085	FALSE	FALSE
GOLGA6L1	0.582505	0.13586	2.88898e-05	0.0988963	0.000356721	FALSE	FALSE
OR5BS1P	0.582218	0.213537	5.80398e-05	0.0317242	0.000471271	FALSE	FALSE
FAM9B	0.58011	2.77812e-17	-0.00227832	2.12776e-52	-0.0324613	FALSE	FALSE
ALDH1B1	0.580046	1.68264e-23	-0.00278051	1.88016e-51	-0.022157	FALSE	FALSE
C17orf98	0.579667	0.00158436	-0.000142991	0.000825857	-0.00728281	FALSE	FALSE
COQ6	0.578307	0	-0.0501651	3.35084e-193	-0.0852428	FALSE	FALSE
ACAT1	0.578143	0	-0.168913	0	-0.269867	FALSE	FALSE
NSFL1C	0.577943	0	-0.135405	0	-0.217408	FALSE	FALSE
CYP3A5	0.577303	9.58108e-150	-0.0254547	0	-0.279305	FALSE	FALSE
ACSM2A	0.576152	1.30452e-07	-0.000525091	0.00203138	-0.00161247	FALSE	FALSE
CYLC1	0.56981	1.53601e-08	-0.000588379	0.0389081	-0.00132823	FALSE	FALSE
RNASEH2A	0.568283	8.02691e-12	-0.00165284	1.54146e-05	-0.00338607	FALSE	FALSE
ZNF614	0.567271	4.95642e-183	-0.0292554	1.1135e-74	-0.0840618	FALSE	FALSE
KLRC2	0.566751	0.00829286	-0.000502362	5.35517e-16	-0.00980161	FALSE	FALSE
AMACR	0.565801	1.35298e-24	-0.00273391	5.03144e-09	-0.00741931	FALSE	FALSE
PDCD2	0.564953	0	-0.0517573	1.06745e-148	-0.163125	FALSE	FALSE
AL121753.1	0.564348	0.869426	8.24054e-05	0.0638577	0.000374483	FALSE	FALSE
CCDC27	0.563684	6.38893e-06	-0.000448091	0.0357168	-0.00121889	FALSE	FALSE
ACSM2B	0.562568	0.0252497	-0.000118433	0.394977	0.00058129	FALSE	FALSE
TEKT2	0.561721	4.83299e-11	-0.00157183	5.215e-12	-0.0108043	FALSE	FALSE
RMND5A	0.561405	0	-0.203647	0	-0.365178	FALSE	FALSE
CXCR2	0.560099	0.0101946	-0.000211595	0.0506343	-0.00309386	FALSE	FALSE
WDR86	0.559018	4.11364e-165	-0.0233663	0	-0.115086	FALSE	FALSE
CYP1A2	0.55774	0.310211	8.19973e-05	0.0694301	0.000464152	FALSE	FALSE
ALAS1	0.557121	6.60426e-182	-0.0286894	5.17534e-149	-0.145494	FALSE	FALSE
AC068580.4	0.555536	0.465133	0.000114569	0.0359106	0.000603556	FALSE	FALSE
OR6C1	0.5554	0.335281	8.28242e-05	0.0705955	0.00043575	FALSE	FALSE
MEIOC	0.554257	1.57032e-83	-0.0117897	9.11365e-64	-0.0242546	FALSE	FALSE
ALDH3A1	0.551656	0.0115349	-0.000143318	0.138069	-0.0011624	FALSE	FALSE
S100A11	0.550596	0.535523	-0.00224529	2.82723e-196	-0.24183	FALSE	FALSE
SNX20	0.549264	8.63679e-05	0.000233339	1.27969e-79	-0.0879164	FALSE	FALSE
C19orf81	0.548028	4.86477e-46	-0.00983829	1.53026e-31	-0.0202588	FALSE	FALSE
P2RY10	0.542105	0.684387	6.76701e-05	0.0448357	-0.0115581	FALSE	FALSE
AC098484.3	0.541984	2.69956e-73	-0.0100139	6.96059e-30	-0.0158955	FALSE	FALSE
SPTA1	0.541411	0.0134135	-8.5249e-05	0.460372	0.000616183	FALSE	FALSE
SALL4	0.540497	4.96226e-13	-0.00145413	4.58145e-07	-0.00398677	FALSE	FALSE
FOXA3	0.540446	3.33586e-06	-0.000473663	0.0388974	-0.00117984	FALSE	FALSE
LUM	0.538033	0.0230235	-0.000304688	1.17146e-16	-0.00867289	FALSE	FALSE
MMP13	0.537894	0.194059	-3.44874e-06	0.263738	0.000304808	FALSE	FALSE
AC011452.1	0.536927	1.25665e-09	-0.00156812	9.27316e-32	-0.046236	FALSE	FALSE
HAUS3	0.534234	0.114861	5.46343e-05	0.162071	0.000408875	FALSE	FALSE
ALG1L2	0.534201	1.13398e-112	-0.0138847	7.18756e-75	-0.0282051	FALSE	FALSE
IL10	0.533752	0.453271	-8.26137e-07	7.50401e-15	-0.017972	FALSE	FALSE
ASB10	0.533478	0.000667711	-0.000150308	0.0149611	0.00125925	FALSE	FALSE
ATP1B4	0.530594	0.160302	2.2025e-05	0.418504	0.000361587	FALSE	FALSE
ALDH5A1	0.520597	0	-0.0961621	0	-0.398724	FALSE	FALSE
MAGOHB	0.520562	1.61464e-204	-0.0318337	1.96719e-113	-0.0523883	FALSE	FALSE
SLC25A32	0.517676	0	-0.108681	0	-0.18884	FALSE	FALSE
TXNDC5	0.51513	4.01594e-06	-0.000552261	1.62393e-07	-0.00665599	FALSE	FALSE
CPN2	0.513564	0.00122388	-8.27111e-05	0.000768365	0.00123578	FALSE	FALSE
GABRR1	0.513349	1.19458e-82	-0.00940859	2.71271e-45	-0.0177773	FALSE	FALSE
ANGPTL1	0.512073	1.02104e-244	-0.0387455	6.27901e-269	-0.109084	FALSE	FALSE
CCL20	0.512067	0.555127	5.80493e-05	2.6576e-06	-0.00814074	FALSE	FALSE
ZBTB9	0.511745	0.107248	3.48771e-05	0.011372	0.00063822	FALSE	FALSE
AC003688.1	0.510841	1.30911e-09	-0.000824135	0.000467874	-0.00232562	FALSE	FALSE
LYNX1-SLURP2	0.50862	0.0164726	-7.89777e-05	0.0149381	0.000711022	FALSE	FALSE
HIST1H3J	0.507661	0.0319943	-0.000216944	6.38512e-21	-0.0246271	FALSE	FALSE
TROAP	0.505442	0.852817	-4.07564e-05	1.20806e-22	-0.0237631	FALSE	FALSE
PYHIN1	0.502433	6.60439e-13	-0.00175731	1.47831e-21	-0.147243	FALSE	FALSE
ASCL4	0.501737	0.186822	7.40123e-05	6.07289e-13	-0.0167977	FALSE	FALSE
LSR	0.501654	2.28096e-65	-0.00851782	8.16648e-39	-0.194064	FALSE	FALSE
TMEM170A	0.50105	0.541452	3.98772e-05	0.000178511	-0.00415194	FALSE	FALSE
AMPD1	0.500626	7.70667e-18	-0.00251036	5.34883e-20	-0.00833248	FALSE	FALSE
OPN1SW	0.495648	4.17e-07	-0.000644016	0.000142751	-0.00271006	FALSE	FALSE
AC008750.8	0.494149	0.79636	8.95265e-05	0.171343	0.000282729	FALSE	FALSE
MED18	0.492395	1.29164e-36	-0.00478551	4.22826e-21	-0.0219358	FALSE	FALSE
ANKRD16	0.492171	0	-0.139213	0	-0.34564	FALSE	FALSE
MUC22	0.490046	0.00231891	-0.000455784	2.60896e-08	0.00210272	FALSE	FALSE
POTED	0.488914	0.238087	4.27243e-05	0.0698352	0.000379877	FALSE	FALSE
SP5	0.486883	0.052447	-0.00026232	1.26464e-75	-0.0208724	FALSE	FALSE
CBY3	0.483658	2.4515e-74	-0.00938454	1.56205e-42	-0.0175414	FALSE	FALSE
DEFB124	0.482706	0.000510597	-0.000352788	0.0203549	-0.00122579	FALSE	FALSE
S100P	0.481774	0.0208011	4.77926e-05	0.00115136	0.00113992	FALSE	FALSE
GBX1	0.480855	2.71019e-12	-0.00131807	1.22254e-17	-0.0308331	FALSE	FALSE
AC008073.3	0.476286	1.92625e-182	-0.0226514	8.46472e-105	-0.0549504	FALSE	FALSE
USP41	0.475077	9.19346e-10	-0.00101963	7.33483e-12	-0.00888066	FALSE	FALSE
AC139530.2	0.473801	2.45995e-08	-0.00104347	1.54948e-09	-0.00822753	FALSE	FALSE
CRISPLD2	0.470508	1.2097e-99	-0.0373672	0	-1.10181	FALSE	FALSE
LYZ	0.469671	1.11413e-05	-0.000648347	2.33626e-14	-0.0198992	FALSE	FALSE
VPS33A	0.469134	0.137968	8.65193e-05	0.0461164	0.000540302	FALSE	FALSE
GPR65	0.468295	0.131247	-0.000801765	9.39594e-136	-0.160731	FALSE	FALSE
SLFN14	0.466905	0.438645	9.95194e-05	0.0237953	0.000550604	FALSE	FALSE
AC129492.3	0.463945	1.00899e-10	-0.00100787	2.43386e-07	-0.00747297	FALSE	FALSE
NCF4	0.462301	2.08271e-05	-0.00135451	3.06557e-236	-0.277854	FALSE	FALSE
GLYATL3	0.460785	2.46483e-13	-0.00131875	3.50364e-05	-0.00306021	FALSE	FALSE
CDRT4	0.460134	2.33112e-05	-0.000427724	0.0530074	-0.00275603	FALSE	FALSE
TATDN2	0.45987	0.00229908	-0.000128221	0.221193	-0.000890209	FALSE	FALSE
GPS2	0.459561	4.1323e-138	-0.0221269	1.19565e-153	-0.143937	FALSE	FALSE
OTUB1	0.458383	0	-0.101731	0	-0.601398	FALSE	FALSE
PHAX	0.458124	0	-0.0749468	0	-0.436794	FALSE	FALSE
HMX1	0.45771	0.0999943	-0.00382228	5.38134e-266	-0.15109	FALSE	FALSE
PRRT1B	0.457216	0.0100898	-7.57814e-05	0.489158	0.000543997	FALSE	FALSE
NAA30	0.455669	0	-0.0867255	1.67406e-296	-0.295769	FALSE	FALSE
BMP5	0.454933	2.03617e-25	-0.00425575	1.17408e-77	-0.0171666	FALSE	FALSE
NCF2	0.453995	3.0997e-08	-0.00210574	2.74892e-122	-0.1491	FALSE	FALSE
RPL26L1	0.453657	6.47041e-116	-0.0145683	4.13721e-97	-0.0936062	FALSE	FALSE
NXT1	0.453538	9.50343e-41	-0.00611116	3.38217e-57	-0.0522286	FALSE	FALSE
TMEM140	0.452745	9.99583e-25	-0.0176283	0	-0.117963	FALSE	FALSE
IRGM	0.452388	1.06978e-16	-0.00229346	7.26081e-204	-0.0729493	FALSE	FALSE
KLHL33	0.452282	0.0144979	-0.000290609	0.000154794	-0.0051271	FALSE	FALSE
PANO1	0.446201	8.69578e-30	-0.00280354	5.23651e-25	-0.0108678	FALSE	FALSE
CUL2	0.443036	0	-0.161336	0	-0.281007	FALSE	FALSE
THUMPD2	0.442947	0	-0.167458	0	-0.393209	FALSE	FALSE
IL4I1	0.442637	9.76214e-19	-0.00277808	8.50354e-23	-0.032746	FALSE	FALSE
OR2J2	0.441897	0.929391	0.000122899	0.00622379	-0.00167341	FALSE	FALSE
AP001458.2	0.441553	2.70349e-38	-0.00458984	1.58936e-17	-0.00806297	FALSE	FALSE
LCE5A	0.439417	0.256919	-3.91759e-06	0.140362	0.000382804	FALSE	FALSE
MAB21L1	0.438822	0.000859868	-0.000590873	2.04287e-16	-0.00960168	FALSE	FALSE
REXO4	0.437809	1.97496e-276	-0.0472781	1.97991e-218	-0.21254	FALSE	FALSE
ZNF146	0.437692	0	-0.168171	0	-0.546942	FALSE	FALSE
DPPA4	0.437019	1.75768e-07	-0.000559756	0.0198751	-0.00146593	FALSE	FALSE
OCSTAMP	0.434294	0.000262632	-0.000302843	0.00135472	0.00102895	FALSE	FALSE
NLRP5	0.432342	1.50187e-29	-0.00320223	4.53327e-16	-0.00671311	FALSE	FALSE
LIM2	0.431135	0.00480656	-0.000172593	0.000130656	0.0012628	FALSE	FALSE
KCNA7	0.429879	3.74663e-05	-0.000358807	0.178211	-0.000853314	FALSE	FALSE
PRR15L	0.429825	2.31528e-05	-0.000253647	0.0379896	0.000949619	FALSE	FALSE
STRADA	0.429448	5.82255e-31	-0.00431627	3.92862e-14	-0.00720473	FALSE	FALSE
CCL18	0.429302	0.0316093	-3.91363e-06	0.207019	0.000488384	FALSE	FALSE
TRAPPC5	0.429229	7.24743e-70	-0.0101449	9.6949e-54	-0.0534734	FALSE	FALSE
SIRT6	0.428322	9.47953e-291	-0.0449476	7.2105e-166	-0.164134	FALSE	FALSE
LINGO4	0.428147	0.139682	4.05741e-05	2.73328e-09	-0.00252277	FALSE	FALSE
CTLA4	0.428103	0.123242	4.18857e-05	1.73568e-08	-0.0101879	FALSE	FALSE
RMND1	0.427625	0	-0.107455	0	-0.209779	FALSE	FALSE
AC023055.1	0.425195	4.5505e-13	-0.00159856	5.08759e-08	-0.00774733	FALSE	FALSE
ZHX1	0.422806	0.140341	-0.000101657	0.0163585	0.000548955	FALSE	FALSE
NPIPB8	0.421143	6.64214e-10	-0.000916421	0.00073042	-0.00246062	FALSE	FALSE
AP3M1	0.42098	0	-0.0765301	0	-0.134384	FALSE	FALSE
IRF4	0.420808	9.51105e-08	-0.000983847	0.000446967	-0.0256561	FALSE	FALSE
HEXA	0.414978	0.0438357	-7.97735e-05	0.0400956	0.000579779	FALSE	FALSE
FMO1	0.413642	6.90392e-09	-0.000787676	0.026056	-0.00155647	FALSE	FALSE
CEACAM7	0.410072	0.000149697	-0.000230695	0.220776	-0.00114422	FALSE	FALSE
CEACAM21	0.409509	0.0333802	-0.00126183	1.99698e-213	-0.259447	FALSE	FALSE
PANX2	0.409473	0	-0.0557339	2.1782e-215	-0.112817	FALSE	FALSE
NANOGP8	0.409138	0.413501	-6.4399e-05	0.242396	0.000442226	FALSE	FALSE
C14orf132	0.407099	0	-0.164765	0	-0.485806	FALSE	FALSE
MMRN1	0.406553	0.263687	-0.00143899	9.83111e-136	-0.172475	FALSE	FALSE
MTRNR2L4	0.405691	4.15196e-08	-0.000788526	0.000155099	-0.00197629	FALSE	FALSE
CCR6	0.404895	4.66836e-74	-0.00689956	5.9701e-93	-0.0322929	FALSE	FALSE
S100A12	0.403347	3.61389e-06	-0.000486573	0.018563	-0.0012072	FALSE	FALSE
DDHD2	0.401224	0	-0.191872	0	-0.305489	FALSE	FALSE
IL22RA1	0.398732	0.0019072	-0.000169868	0.25614	-0.00109873	FALSE	FALSE
GJB5	0.398164	0.000660022	-0.000215448	5.69785e-15	-0.0131187	FALSE	FALSE
RAB25	0.39483	9.91547e-10	-0.000845641	1.92131e-07	-0.00370591	FALSE	FALSE
LILRB4	0.394173	0.317753	-0.0029894	0	-0.416466	FALSE	FALSE
ALDH3B2	0.393821	0.000955671	-0.000225404	0.507716	-0.000794886	FALSE	FALSE
ARMCX1	0.388181	8.03711e-251	-0.0418169	3.37828e-201	-0.206138	FALSE	FALSE
MRPL28	0.387355	1.8883e-273	-0.0421069	6.78226e-270	-0.247706	FALSE	FALSE
C20orf85	0.385829	3.24283e-05	-0.000336023	0.0220521	-0.000921031	FALSE	FALSE
SLC34A2	0.385495	6.65778e-06	-0.000537351	5.72991e-07	-0.00493243	FALSE	FALSE
IGFL3	0.385285	0.000254647	-0.000366162	6.01866e-06	0.00158957	FALSE	FALSE
RBM44	0.383722	5.77706e-26	-0.00357905	5.57001e-22	-0.0138766	FALSE	FALSE
CYB561D1	0.382989	0	-0.0520394	1.18348e-254	-0.0989576	FALSE	FALSE
ANKRD13A	0.382987	0	-0.112194	0	-0.471631	FALSE	FALSE
SLCO2B1	0.382908	1.12675e-39	-0.0261377	0	-2.58928	FALSE	FALSE
RPL36A	0.381342	0.887131	3.92629e-05	0.11811	-0.000944468	FALSE	FALSE
C9orf135	0.381104	1.85304e-13	-0.00135561	6.38707e-07	-0.00543852	FALSE	FALSE
AGR3	0.379916	2.86087e-07	-0.000769688	0.00271483	-0.00192121	FALSE	FALSE
ROR2	0.376508	1.72504e-133	-0.0309269	0	-0.947827	FALSE	FALSE
NPHS2	0.375056	1.69076e-06	-0.000541984	1.58708e-05	0.00160382	FALSE	FALSE
RHAG	0.374401	1.87074e-09	-0.000941682	0.000135448	-0.00199194	FALSE	FALSE
TBC1D9B	0.374026	0	-0.155704	0	-0.283044	FALSE	FALSE
THSD8	0.373992	3.72967e-77	-0.00905411	3.14581e-85	-0.0432615	FALSE	FALSE
JAK3	0.37378	4.25717e-155	-0.0286258	0	-0.758632	FALSE	FALSE
CHP2	0.372148	0.431311	4.54905e-05	0.10389	0.00042303	FALSE	FALSE
C1QBP	0.368049	7.68844e-303	-0.049187	0	-0.471789	FALSE	FALSE
ADH1B	0.367536	0.0174311	-0.000339523	6.71606e-12	-0.0635208	FALSE	FALSE
CD69	0.367409	0.127708	-0.000470169	2.87593e-58	-0.0864224	FALSE	FALSE
TBPL2	0.366776	1.48609e-36	-0.00462285	6.46181e-25	-0.00914541	FALSE	FALSE
TLR7	0.366056	0.232621	-0.00184693	3.40085e-227	-0.269836	FALSE	FALSE
STX11	0.365068	0.897305	-0.000500592	2.13876e-56	-0.0713179	FALSE	FALSE
GDPD4	0.363911	1.90964e-29	-0.00369678	5.38718e-23	-0.0163724	FALSE	FALSE
HAL	0.36344	3.19943e-06	-0.000604939	0.0107415	-0.00170199	FALSE	FALSE
TLDC2	0.362876	8.33951e-12	-0.00204863	7.41515e-13	-0.018935	FALSE	FALSE
ZBP1	0.361631	0.00325066	-0.00056654	2.60959e-11	-0.0149124	FALSE	FALSE
TBX22	0.35931	0.00655749	-6.44594e-05	4.16241e-10	-0.00385653	FALSE	FALSE
SST	0.358029	2.88482e-74	-0.0461119	0	-1.28478	FALSE	FALSE
MB	0.357345	2.79593e-06	-0.000466576	0.000100632	-0.00284049	FALSE	FALSE
AP000295.1	0.354595	0.00011223	-0.000516855	0.0578854	-0.00130259	FALSE	FALSE
POU4F3	0.353142	0.531995	-6.91057e-05	0.00122658	-0.00112322	FALSE	FALSE
WDR83OS	0.352142	0.00166851	-0.000265064	0.511892	-0.000748401	FALSE	FALSE
ADGRG7	0.3503	3.13768e-30	-0.00313333	1.09254e-12	-0.00655605	FALSE	FALSE
SLC17A2	0.349402	0.0502365	-2.4157e-05	0.0436593	0.000529504	FALSE	FALSE
FPR3	0.348121	2.1482e-10	-0.0018203	2.43321e-38	-0.0561815	FALSE	FALSE
SLC16A4	0.346902	5.0718e-188	-0.0301831	7.09829e-130	-0.0549502	FALSE	FALSE
MRPL48	0.344124	0	-0.104309	9.25809e-194	-0.141427	FALSE	FALSE
CYP4F8	0.343969	0.0857405	-3.94539e-05	0.0414809	0.000466734	FALSE	FALSE
BCL2A1	0.342297	0.186919	-0.000652857	1.3633e-60	-0.075048	FALSE	FALSE
ERICH4	0.342267	0.0481837	-3.33721e-05	6.82877e-06	-0.0091644	FALSE	FALSE
PRKACA	0.340827	0	-0.132845	0	-0.237024	FALSE	FALSE
ZNF320	0.340338	3.67627e-68	-0.00816732	4.78386e-39	-0.0160007	FALSE	FALSE
CCRL2	0.340106	0.107947	-5.86306e-05	3.25464e-07	-0.00789709	FALSE	FALSE
DCP2	0.337234	0	-0.132652	0	-0.213076	FALSE	FALSE
PGRMC2	0.33693	0	-0.0927002	0	-0.35344	FALSE	FALSE
OR7A17	0.336858	0.000273131	-0.000255185	0.087641	-0.00120315	FALSE	FALSE
CD300A	0.336449	0.023642	-0.0016132	0	-0.4113	FALSE	FALSE
RDH8	0.335685	0.000272432	-0.00031362	0.000305364	0.00112862	FALSE	FALSE
NCKAP1L	0.335474	0.00289731	-0.00940743	0	-1.26934	FALSE	FALSE
MAFIP	0.332974	1.53652e-06	-0.000656835	0.00017002	-0.00165314	FALSE	FALSE
FFAR2	0.332352	0.0109241	-0.000103854	0.00284476	0.000943575	FALSE	FALSE
APOF	0.331153	0.161827	-4.80151e-05	0.022238	0.000510009	FALSE	FALSE
CD33	0.330633	0.0420569	-0.000838045	9.34517e-155	-0.185028	FALSE	FALSE
MAJIN	0.329583	3.96371e-33	-0.00378025	7.64637e-14	-0.00644312	FALSE	FALSE
ADGRG5	0.329529	8.6035e-18	-0.00365846	1.78761e-114	-0.144175	FALSE	FALSE
CITED1	0.328368	1.27166e-35	-0.00497515	5.02737e-67	-0.0321923	FALSE	FALSE
RPL9	0.32776	3.27722e-117	-0.0168744	2.31178e-68	-0.0689184	FALSE	FALSE
USP9Y	0.325188	0	-0.301007	0	-0.544464	FALSE	FALSE
LTB	0.325061	6.24513e-35	-0.00609173	2.60501e-33	-0.017116	FALSE	FALSE
BTK	0.320919	3.53593e-07	-0.0037397	8.90176e-254	-0.305911	FALSE	FALSE
LACTBL1	0.319716	0.00155536	-0.000123811	0.0891726	0.000805995	FALSE	FALSE
ZBTB22	0.318643	1.33028e-98	-0.0121278	4.6456e-120	-0.105679	FALSE	FALSE
SNRPB	0.317635	3.64213e-220	-0.0361999	1.26884e-279	-0.245535	FALSE	FALSE
HBA2	0.317494	2.05798e-37	-0.00415639	2.71548e-57	-0.0206164	FALSE	FALSE
AKTIP	0.316372	0	-0.0764986	0	-0.320238	FALSE	FALSE
DNAAF3	0.315625	2.10767e-28	-0.00290805	5.35471e-28	-0.0595214	FALSE	FALSE
FAM210B	0.314681	6.95004e-219	-0.0365081	6.99723e-276	-0.0901813	FALSE	FALSE
HHEX	0.313843	0.0036577	-0.000483948	1.23569e-77	-0.0927218	FALSE	FALSE
GOLGA8J	0.313557	0.875642	8.20504e-05	0.0428908	0.000344651	FALSE	FALSE
FABP9	0.312998	0.00902182	1.8551e-06	0.029791	0.00068366	FALSE	FALSE
PADI1	0.312709	0.0237565	-0.000227177	1.58439e-05	-0.00831816	FALSE	FALSE
SAMSN1	0.309772	2.71552e-25	-0.0156007	0	-1.53931	FALSE	FALSE
TIGD2	0.30977	7.6421e-32	-0.00523838	1.11452e-16	-0.0193211	FALSE	FALSE
CLEC12A	0.309733	6.68669e-19	-0.0022246	3.42362e-09	-0.0149017	FALSE	FALSE
IFT22	0.308236	2.20489e-244	-0.0314903	1.16431e-159	-0.157903	FALSE	FALSE
SPINK9	0.306823	1.70646e-51	-0.00741131	2.94925e-29	-0.013011	FALSE	FALSE
FGF22	0.306424	4.15679e-224	-0.0315661	1.2495e-237	-0.0997328	FALSE	FALSE
POMGNT2	0.305978	0	-0.0634307	0	-0.133968	FALSE	FALSE
INMT-MINDY4	0.304515	5.41564e-06	-0.00046447	0.000203491	0.00151385	FALSE	FALSE
CYP19A1	0.30242	1.94136e-11	-0.00146205	1.30259e-06	-0.00501605	FALSE	FALSE
AL359922.1	0.298643	1.19228e-59	-0.00869991	3.86024e-40	-0.0172662	FALSE	FALSE
TRAM1L1	0.297945	1.37536e-58	-0.0126042	7.59508e-63	-0.0292883	FALSE	FALSE
KAZALD1	0.296336	3.77978e-10	-0.000669077	1.8666e-09	-0.00280657	FALSE	FALSE
NACA2	0.29566	9.78615e-88	-0.0136374	6.87981e-180	-0.143247	FALSE	FALSE
C2orf66	0.295453	7.62336e-09	-0.000931363	1.86355e-07	0.00216615	FALSE	FALSE
HIST1H4A	0.295047	0.959567	3.80757e-05	0.0338982	0.000348523	FALSE	FALSE
CD80	0.294658	6.36164e-14	-0.00185426	2.32178e-08	-0.0134412	FALSE	FALSE
FKBPL	0.294274	3.93382e-32	-0.00349166	1.73277e-55	-0.0391984	FALSE	FALSE
ZNF777	0.293904	9.3987e-295	-0.0445131	3.35391e-187	-0.0815433	FALSE	FALSE
ZNF461	0.291537	0	-0.074883	0	-0.135331	FALSE	FALSE
IL17C	0.289316	0.298541	-3.73558e-05	0.058082	0.000308729	FALSE	FALSE
CHIA	0.28919	0.000509705	-0.000455706	0.0268035	-0.00136544	FALSE	FALSE
STX16	0.288454	1.34133e-09	-0.00107232	1.15374e-07	-0.00255219	FALSE	FALSE
BAG1	0.287834	2.43221e-202	-0.0308568	8.3219e-245	-0.221303	FALSE	FALSE
GFRA3	0.28701	1.30358e-13	-0.00125276	3.81981e-08	-0.00509115	FALSE	FALSE
CRLF3	0.283917	0	-0.302119	0	-0.493021	FALSE	FALSE
AADACL3	0.28368	0.0117103	-7.27672e-05	0.0331393	0.000493391	FALSE	FALSE
ERV3-1	0.283499	0.126995	2.52319e-05	0.132341	0.000388144	FALSE	FALSE
IL15	0.28334	1.04345e-51	-0.0125195	1.73995e-161	-0.110255	FALSE	FALSE
RNF25	0.28333	9.62952e-217	-0.0309686	3.12456e-108	-0.0508541	FALSE	FALSE
SIM1	0.279527	1.253e-09	-0.000924386	3.68301e-05	-0.00204199	FALSE	FALSE
RNASE6	0.279372	0.0658118	-0.000510423	1.52808e-80	-0.0961878	FALSE	FALSE
CCDC172	0.278863	2.74189e-12	-0.00127094	7.29455e-09	-0.00318011	FALSE	FALSE
MATN3	0.278615	2.19227e-05	-0.000676717	4.98125e-24	-0.110957	FALSE	FALSE
AC068631.2	0.278231	2.20392e-71	-0.00988817	2.63554e-105	-0.0904437	FALSE	FALSE
AL121594.1	0.276745	2.14268e-19	-0.00216857	1.77953e-07	-0.00440837	FALSE	FALSE
CST7	0.27597	0.204639	-0.000106414	5.13927e-09	-0.054988	FALSE	FALSE
GABRQ	0.274193	2.94737e-09	-0.00122652	1.62837e-21	-0.0281034	FALSE	FALSE
C18orf32	0.273514	6.85912e-146	-0.0235161	2.68428e-62	-0.0730179	FALSE	FALSE
OR5K1	0.269561	0.00101547	-0.000164924	0.0197955	0.000732804	FALSE	FALSE
ZNF668	0.269119	6.7118e-189	-0.0269574	2.48516e-91	-0.0435944	FALSE	FALSE
REM2	0.267547	2.55124e-12	-0.00142445	3.10292e-64	-0.0165498	FALSE	FALSE
GTPBP8	0.267167	1.32018e-266	-0.0491276	1.07233e-146	-0.159114	FALSE	FALSE
OR10K1	0.266736	0.00220734	-0.000137794	0.277295	-0.00060025	FALSE	FALSE
NOP53	0.265694	8.04227e-115	-0.0174921	7.34925e-66	-0.0674516	FALSE	FALSE
ITGB2	0.265677	9.47762e-08	-0.00646387	0	-0.632885	FALSE	FALSE
SSX1	0.262376	0.0793896	-4.94122e-05	0.618261	-0.0005575	FALSE	FALSE
PELP1	0.261784	0	-0.083909	2.73861e-185	-0.106833	FALSE	FALSE
MSANTD1	0.261531	2.05222e-185	-0.0251571	3.86562e-184	-0.0619756	FALSE	FALSE
OTUD6A	0.261429	0.000667769	-0.000304868	0.0563864	-0.000600497	FALSE	FALSE
RBM34	0.261294	8.00542e-18	-0.00156208	9.94442e-20	-0.0177768	FALSE	FALSE
SLAMF8	0.261119	6.34251e-05	6.66643e-05	3.32286e-65	-0.0731753	FALSE	FALSE
NOL12	0.259199	1.10627e-15	-0.00169643	7.5321e-07	-0.00327163	FALSE	FALSE
SNRNP25	0.25895	6.56738e-262	-0.0389113	0	-0.325028	FALSE	FALSE
F13B	0.258413	0.209246	-2.35478e-05	0.0340221	0.000453842	FALSE	FALSE
SLC30A8	0.257925	8.32527e-55	-0.00859883	5.5477e-32	-0.0150846	FALSE	FALSE
A4GNT	0.257817	0.0342245	-0.000155849	7.57893e-07	-0.00533274	FALSE	FALSE
NAT10	0.257362	0	-0.122583	0	-0.221056	FALSE	FALSE
BPIFB2	0.255358	0.00960029	-0.000160709	0.0780228	0.000397049	FALSE	FALSE
PSKH2	0.254536	3.40108e-05	-0.000492263	4.31074e-16	-0.0115518	FALSE	FALSE
C1orf74	0.251246	4.4001e-30	-0.00350433	3.53121e-14	-0.015779	FALSE	FALSE
SLC25A44	0.250677	0	-0.0536327	3.50336e-217	-0.107088	FALSE	FALSE
RAD23A	0.250542	0	-0.115862	0	-0.550345	FALSE	FALSE
ZNF570	0.249891	1.50626e-242	-0.0358426	2.46087e-110	-0.0632272	FALSE	FALSE
RETNLB	0.24922	0.000988472	-0.000203908	0.752527	-0.000500487	FALSE	FALSE
AMY2A	0.249003	1.14202e-28	-0.00295953	1.15231e-47	-0.0198145	FALSE	FALSE
ZPBP2	0.248499	0.0264672	-7.17e-05	0.553056	-0.000519048	FALSE	FALSE
GAS8	0.248194	0	-0.134271	0	-0.28658	FALSE	FALSE
CIDEB	0.246615	0.00487185	-0.000677695	2.58525e-21	-0.0247903	FALSE	FALSE
LILRB5	0.245898	0.879326	-0.000222859	4.26055e-15	-0.0226462	FALSE	FALSE
ONECUT3	0.245544	9.90984e-10	-0.00084998	0.000428831	-0.00179401	FALSE	FALSE
CWH43	0.244757	1.67242e-06	-0.000573071	1.67694e-10	-0.0126439	FALSE	FALSE
UMPS	0.244457	0	-0.0579607	5.53845e-172	-0.0839365	FALSE	FALSE
IRX4	0.243923	0.0862638	-4.48859e-06	0.122278	0.000420061	FALSE	FALSE
SCLY	0.243117	4.95121e-05	-0.000450615	0.106192	-0.00114312	FALSE	FALSE
MNAT1	0.242849	0	-0.673321	0	-1.22067	FALSE	FALSE
MYO3A	0.240653	6.12936e-98	-0.0137618	2.95253e-281	-0.12957	FALSE	FALSE
RPL3L	0.239744	1.03717e-10	-0.00106793	4.63767e-05	-0.00221653	FALSE	FALSE
C8A	0.238676	6.87816e-05	-0.000355637	0.0118541	0.000945477	FALSE	FALSE
DUSP28	0.238552	7.30404e-107	-0.0148432	3.98695e-124	-0.105483	FALSE	FALSE
AC026786.1	0.238107	8.3368e-91	-0.0130034	3.34163e-56	-0.0228023	FALSE	FALSE
CRISP1	0.236252	1.72506e-05	-0.000555637	0.149863	-0.00105225	FALSE	FALSE
C22orf39	0.235774	0.00191233	-0.000250437	0.0241828	-0.00235718	FALSE	FALSE
PLD5	0.2345	5.73084e-258	-0.272882	0	-2.85936	FALSE	FALSE
TMEM14B	0.233545	0.0856703	-9.61046e-05	0.000188051	-0.00252223	FALSE	FALSE
UBL4B	0.233524	0.284134	3.72649e-05	0.0167895	-0.0024771	FALSE	FALSE
TEX38	0.232651	0.0106494	-0.000155462	0.000283229	0.000945222	FALSE	FALSE
MDP1	0.232084	2.83471e-07	-0.000679117	0.0185409	-0.00154455	FALSE	FALSE
PHF5A	0.231793	5.70249e-130	-0.0222442	3.41458e-100	-0.100913	FALSE	FALSE
CELA3B	0.231791	5.22197e-13	-0.00137323	3.63943e-06	-0.00268682	FALSE	FALSE
C13orf46	0.23033	1.68922e-27	-0.00407059	2.91901e-27	-0.00951833	FALSE	FALSE
BEST2	0.229762	1.04582e-05	-0.000458319	7.80234e-05	0.00139712	FALSE	FALSE
CPXM1	0.228588	0.387377	-0.000338413	9.08427e-35	-0.0198811	FALSE	FALSE
CATSPERD	0.228188	1.84974e-68	-0.00869804	3.45021e-42	-0.0169175	FALSE	FALSE
ARFGEF2	0.225828	0	-0.389093	0	-0.936712	FALSE	FALSE
ZFP62	0.225666	6.2144e-252	-0.0404255	7.45429e-148	-0.0662662	FALSE	FALSE
MUC4	0.22558	4.0929e-37	-0.00497524	3.60337e-25	-0.014907	FALSE	FALSE
DYTN	0.224935	2.45235e-32	-0.00379527	6.40926e-43	-0.0218502	FALSE	FALSE
SLC35G5	0.224866	4.12415e-15	-0.00155499	1.1674e-09	-0.00465429	FALSE	FALSE
ZNF416	0.223634	9.78057e-51	-0.00589787	8.96074e-27	-0.0289429	FALSE	FALSE
POTEH	0.223168	0.00165395	-0.000271973	0.351156	-0.000754566	FALSE	FALSE
HNF1B	0.22159	4.86562e-12	-0.0011892	3.84955e-12	0.00340923	FALSE	FALSE
PLA2G15	0.216938	1.42885e-272	-0.0414281	2.59518e-159	-0.257766	FALSE	FALSE
USP29	0.216442	0.000693449	-0.00020727	0.392388	-0.000743144	FALSE	FALSE
OR2C1	0.215541	0.137902	-3.13024e-05	0.094052	0.000443512	FALSE	FALSE
FTSJ1	0.213828	4.2632e-131	-0.0202776	1.46008e-48	-0.0260007	FALSE	FALSE
AADACL4	0.211928	0.000522508	-0.00029769	0.000489714	0.00101216	FALSE	FALSE
SETSIP	0.211365	5.58543e-05	-0.000395004	3.13922e-06	-0.00665749	FALSE	FALSE
HAUS6	0.211334	0	-0.0579162	7.87432e-176	-0.0860069	FALSE	FALSE
SUN5	0.211028	6.09321e-06	-0.000371254	0.000684805	0.00119978	FALSE	FALSE
ZNF705B	0.210488	0.0356644	-0.000131631	0.634489	0.000273883	FALSE	FALSE
TRAT1	0.208546	7.18484e-08	-0.000789818	0.00176989	-0.0205603	FALSE	FALSE
ETV2	0.206799	0.0382163	-0.000204958	4.71329e-07	-0.00520427	FALSE	FALSE
TANGO6	0.206737	0	-0.275805	0	-0.362502	FALSE	FALSE
PCYOX1	0.205985	0	-0.114119	0	-0.59611	FALSE	FALSE
SMIM23	0.205952	0.00288668	-0.00026669	0.0100102	0.000717246	FALSE	FALSE
DMBT1	0.205759	0.208889	-0.00129505	2.86734e-72	-0.0160829	FALSE	FALSE
XXYLT1	0.205364	0	-0.142418	0	-0.28265	FALSE	FALSE
CRB3	0.204462	0.00432386	-0.000165054	0.019111	0.000698828	FALSE	FALSE
INO80B-WBP1	0.20194	0.000130711	-0.000413748	0.00555552	-0.00229234	FALSE	FALSE
DMXL2	0.201409	0	-0.418245	0	-0.866831	FALSE	FALSE
AC008481.3	0.198681	5.39456e-05	-0.000372493	0.000195572	-0.00391668	FALSE	FALSE
SPACA7	0.198204	1.64765e-10	-0.00128079	9.39104e-12	0.00325887	FALSE	FALSE
RAB12	0.197971	0	-0.199091	0	-0.289478	FALSE	FALSE
POLB	0.197899	0	-0.0952142	0	-0.418472	FALSE	FALSE
FOXH1	0.196687	8.69872e-17	-0.00191657	1.12951e-07	-0.00376625	FALSE	FALSE
PANK4	0.19617	1.5476e-246	-0.0348634	1.32482e-196	-0.0735311	FALSE	FALSE
PDE6G	0.193898	5.20292e-18	-0.00201518	9.03708e-08	-0.00475226	FALSE	FALSE
MRTO4	0.193873	0	-0.0474068	8.93102e-214	-0.0878872	FALSE	FALSE
CCDC87	0.193013	7.51034e-05	-0.00029265	0.00361707	0.000948657	FALSE	FALSE
C14orf177	0.192128	0.00117674	-0.000248141	0.0552787	-0.000621786	FALSE	FALSE
CMTM2	0.190875	1.1208e-49	-0.0059771	8.58672e-54	-0.0160913	FALSE	FALSE
TEKT3	0.189081	4.41812e-51	-0.00758425	9.15182e-45	-0.026588	FALSE	FALSE
STRA8	0.188256	4.53205e-06	-0.000727655	0.001138	0.00162809	FALSE	FALSE
DMRTB1	0.188225	0.131234	5.07078e-06	0.0609771	0.000462345	FALSE	FALSE
XKR3	0.186086	0.0387005	-7.64856e-05	0.0208573	0.000702961	FALSE	FALSE
TGM7	0.185713	1.74435e-05	-0.000416681	0.0455047	0.00126982	FALSE	FALSE
TMEM270	0.185391	0.00501156	-0.000184527	0.000404704	0.00104521	FALSE	FALSE
FAM90A26	0.185268	8.41975e-30	-0.00334543	2.59316e-31	-0.00935993	FALSE	FALSE
SUV39H2	0.182982	5.32712e-220	-0.0318805	4.42203e-112	-0.0607493	FALSE	FALSE
NCR2	0.182748	0.232888	-2.59495e-05	0.215342	0.000185877	FALSE	FALSE
MYH13	0.182311	1.47649e-85	-0.00979795	4.41584e-62	-0.0210709	FALSE	FALSE
AC021072.1	0.182284	0.285895	-3.95307e-06	0.13922	0.000252624	FALSE	FALSE
SP6	0.180733	0.00760133	-0.000101033	0.163581	0.00053126	FALSE	FALSE
SURF6	0.180351	1.06166e-247	-0.0390405	1.61489e-262	-0.241752	FALSE	FALSE
AC073612.1	0.180085	3.02229e-34	-0.00502731	1.0022e-18	-0.0174386	FALSE	FALSE
HIST1H2BF	0.180047	0.315694	-0.00072514	7.00626e-39	-0.0494845	FALSE	FALSE
PRSS57	0.177461	1.9298e-09	-0.000772974	0.00401602	-0.00156577	FALSE	FALSE
OR2A12	0.176923	0.0613186	-9.47233e-05	0.111822	0.000331449	FALSE	FALSE
CEACAM3	0.176668	0.0476308	-9.7111e-05	0.155129	0.000418686	FALSE	FALSE
TSGA13	0.1766	4.17523e-11	-0.00133953	1.30118e-07	-0.00272539	FALSE	FALSE
NLRP13	0.174786	4.44833e-07	-0.000673355	0.001299	-0.00150537	FALSE	FALSE
KPNA7	0.174246	1.0954e-26	-0.00269956	1.50062e-11	-0.00526711	FALSE	FALSE
GALP	0.173926	1.4184e-08	-0.00087223	4.64218e-05	-0.00334296	FALSE	FALSE
OR4D10	0.172473	1.30984e-05	-0.000473653	0.0041971	-0.00102825	FALSE	FALSE
PDZD3	0.172208	6.55761e-05	-0.000375988	1.76041e-05	-0.010088	FALSE	FALSE
NUTM2A	0.172173	0.0254832	-0.000135821	0.124934	0.000551362	FALSE	FALSE
PA2G4	0.170871	3.41756e-247	-0.04341	2.06888e-225	-0.226656	FALSE	FALSE
DERL3	0.170197	4.39585e-19	-0.00438775	2.5674e-81	-0.0518285	FALSE	FALSE
DLGAP5	0.169375	5.62332e-17	-0.0020037	8.37859e-19	-0.0241771	FALSE	FALSE
DDX3Y	0.16925	0	-0.0814387	0	-0.366484	FALSE	FALSE
AC120057.2	0.169179	0.155459	-7.511e-05	0.0255427	0.00061744	FALSE	FALSE
AL021546.1	0.168336	2.72454e-12	-0.00139465	1.17131e-05	-0.00256407	FALSE	FALSE
AC008687.1	0.167835	8.24597e-06	-0.000479018	0.000165483	-0.00681099	FALSE	FALSE
PEX3	0.167409	0	-0.218585	0	-0.457136	FALSE	FALSE
VMP1	0.167395	0	-0.355574	0	-0.407381	FALSE	FALSE
SCGB2A1	0.165467	0.107909	-5.8126e-05	0.593708	0.000255308	FALSE	FALSE
TBX20	0.165203	4.4317e-06	-0.000516582	0.0193168	-0.00179458	FALSE	FALSE
GTSE1	0.164397	5.71543e-29	-0.00459558	6.98953e-39	-0.0562845	FALSE	FALSE
ELSPBP1	0.162804	8.19194e-15	-0.00146097	1.41961e-06	-0.0028606	FALSE	FALSE
SLC39A2	0.162707	0.278158	-2.67008e-05	0.0403056	-0.000605145	FALSE	FALSE
AP2M1	0.162706	0	-0.260294	0	-1.5875	FALSE	FALSE
AC118553.2	0.162549	2.61984e-18	-0.00280474	3.70716e-07	-0.00442632	FALSE	FALSE
DNAJC2	0.161921	0	-0.108876	0	-0.305329	FALSE	FALSE
FAM92B	0.161379	7.538e-14	-0.00137199	7.14499e-13	-0.0103264	FALSE	FALSE
ZC3H13	0.160203	0	-0.378489	0	-0.425521	FALSE	FALSE
SDHAF4	0.159761	5.59102e-284	-0.0440347	4.33958e-145	-0.0682819	FALSE	FALSE
PABPC4L	0.156859	0.141236	-4.86737e-05	2.40973e-08	-0.00174136	FALSE	FALSE
MAP1LC3C	0.156795	0.00416774	-0.000114467	7.1723e-17	-0.00806994	FALSE	FALSE
GJA3	0.156132	0.305182	-5.04316e-05	0.245702	0.00030315	FALSE	FALSE
IL1A	0.156054	0.268512	-0.000400111	1.18334e-42	-0.0528373	FALSE	FALSE
AC015688.4	0.15582	2.6336e-05	-0.000498071	9.73583e-06	-0.00263726	FALSE	FALSE
GJB4	0.155269	0.284109	-3.97823e-05	0.252958	0.000265125	FALSE	FALSE
MFSD12	0.154998	0	-0.0792378	4.08732e-203	-0.129628	FALSE	FALSE
OR7D4	0.154849	1.6723e-05	-0.000357941	0.0397722	-0.00116116	FALSE	FALSE
NPW	0.15385	7.1736e-66	-0.00840985	8.69668e-44	-0.0428979	FALSE	FALSE
DYNLT1	0.1523	0	-0.0711363	2.50051e-232	-0.108922	FALSE	FALSE
TDRD15	0.151677	0.000129031	-0.000836512	1.48102e-09	-0.0524558	FALSE	FALSE
MSLN	0.151134	0.113743	-0.000288913	3.57424e-24	-0.0293377	FALSE	FALSE
TMEM154	0.151098	2.89488e-22	-0.00539139	1.06876e-116	-0.0799787	FALSE	FALSE
CLEC4D	0.150675	0.0489101	-0.000161906	0.0516593	-0.0011814	FALSE	FALSE
GATA3	0.150612	0.0011646	-0.000322763	5.14469e-05	-0.0284177	FALSE	FALSE
MXD1	0.149845	0	-0.159262	0	-0.319362	FALSE	FALSE
KLRF2	0.148374	0.00360229	-0.000186313	0.00356959	0.000897488	FALSE	FALSE
AKR1D1	0.14531	1.4381e-25	-0.00307595	1.0917e-13	-0.00571963	FALSE	FALSE
MYBL2	0.145053	8.60091e-28	-0.00346046	7.3348e-10	-0.00515908	FALSE	FALSE
YBX2	0.144093	1.11625e-43	-0.00351488	3.95309e-60	-0.0151414	FALSE	FALSE
FBXO48	0.143529	3.47584e-55	-0.00837448	1.36752e-40	-0.0384476	FALSE	FALSE
AMN	0.143022	1.67125e-13	-0.00173709	2.00847e-09	-0.00380341	FALSE	FALSE
FOXC2	0.142852	0.000293551	-0.00107673	7.59629e-37	-0.171278	FALSE	FALSE
TMX2-CTNND1	0.140501	0.0181134	-0.000100452	0.0192478	0.000553211	FALSE	FALSE
ZBTB12	0.140254	0.00184488	-0.000383269	1.30429e-05	0.0014643	FALSE	FALSE
CRX	0.139612	8.11313e-28	-0.0029532	1.57274e-12	-0.0244502	FALSE	FALSE
SULT1A4	0.139251	1.90886e-06	-0.000550492	0.0170522	-0.00571267	FALSE	FALSE
FABP12	0.138579	7.41571e-06	-0.000454266	5.09861e-19	-0.00646347	FALSE	FALSE
CDK7	0.13607	0	-0.0867499	0	-0.183456	FALSE	FALSE
SERINC2	0.136058	1.4231e-27	-0.00341982	1.28632e-23	-0.0490757	FALSE	FALSE
PLA2G2C	0.135495	3.71705e-20	-0.00227734	2.68463e-23	-0.00937181	FALSE	FALSE
TDRD12	0.135348	1.47495e-70	-0.0105539	2.52212e-34	-0.0161814	FALSE	FALSE
SLC17A1	0.134437	7.54403e-05	-0.000434267	0.000780523	-0.00150149	FALSE	FALSE
AC024592.3	0.134197	4.06352e-33	-0.00466359	1.52692e-20	-0.011418	FALSE	FALSE
PRSS54	0.134025	8.39211e-14	-0.00149155	6.44952e-09	-0.00312259	FALSE	FALSE
ACR	0.132878	2.97889e-12	-0.00140185	1.88264e-08	-0.0154479	FALSE	FALSE
SPACA3	0.132767	5.72779e-15	-0.00147884	6.13632e-09	-0.00503446	FALSE	FALSE
MS4A4A	0.132342	0.116512	-0.00209914	1.30689e-199	-0.247805	FALSE	FALSE
P4HTM	0.132302	0	-0.216401	0	-0.40542	FALSE	FALSE
TDGF1	0.132239	0.000534029	-0.000314926	0.0809965	-0.000659645	FALSE	FALSE
FOXS1	0.132189	0.00908147	-0.00042275	7.5205e-17	-0.0767365	FALSE	FALSE
BPIFB3	0.131841	0.105578	2.22879e-05	0.254013	0.000281669	FALSE	FALSE
APOL1	0.13161	3.13588e-06	-0.00156645	4.84192e-29	-0.130235	FALSE	FALSE
DUXB	0.131562	6.79926e-17	-0.00233234	5.2498e-13	-0.00449401	FALSE	FALSE
TIA1	0.130367	0.00843792	-0.000143982	0.475837	0.000339933	FALSE	FALSE
LILRB3	0.130241	0.00389358	-0.00160441	1.13667e-104	-0.135717	FALSE	FALSE
SEPHS2	0.1293	3.3093e-187	-0.0265764	0	-0.291593	FALSE	FALSE
CCNI2	0.127468	6.67982e-21	-0.00345072	2.43925e-11	-0.0114999	FALSE	FALSE
FOXM1	0.127076	7.72915e-38	-0.00619876	3.82396e-20	-0.0093522	FALSE	FALSE
CCDC195	0.125898	8.14576e-07	-0.000698306	0.0212838	-0.00143607	FALSE	FALSE
SLC1A7	0.123155	0.000294809	-0.000589142	4.05562e-15	-0.0812319	FALSE	FALSE
RNASE2	0.121714	0.0274	-3.04707e-05	3.05155e-36	-0.0410109	FALSE	FALSE
RAB5IF	0.120978	7.32982e-150	-0.0232924	1.00554e-303	-0.237577	FALSE	FALSE
FCER1A	0.120642	0.0695497	-0.000124939	0.450429	-0.000314467	FALSE	FALSE
DMRTC2	0.120396	1.50996e-05	-0.000464593	9.94675e-05	0.00122924	FALSE	FALSE
DCAF11	0.118474	1.68181e-98	-0.0129633	1.5842e-118	-0.0338878	FALSE	FALSE
SERPINE1	0.117211	3.97487e-22	-0.00422471	1.0707e-97	-0.205734	FALSE	FALSE
MYOC	0.117143	1.17239e-05	-0.00046009	0.0827782	-0.00181038	FALSE	FALSE
ZNF511	0.116692	0.160998	-2.41499e-05	0.145437	0.000374991	FALSE	FALSE
C17orf53	0.116418	1.53607e-39	-0.00510365	2.26497e-27	-0.0124436	FALSE	FALSE
AC087498.1	0.116387	0.0916565	-1.93384e-05	0.0273615	-0.000573202	FALSE	FALSE
C11orf21	0.116168	0.000722211	-0.00023181	0.0160599	-0.00325232	FALSE	FALSE
CASP5	0.116101	0.185789	-0.000138547	9.16513e-70	-0.0825914	FALSE	FALSE
AC005702.1	0.116058	2.23868e-127	-0.0173886	2.01141e-84	-0.0327209	FALSE	FALSE
NOTO	0.114341	0.000374409	-0.00030141	0.307583	-0.000719776	FALSE	FALSE
TUBAL3	0.113078	0.435871	-5.5725e-05	0.0436207	-0.00836894	FALSE	FALSE
FBXO28	0.113044	0	-0.245926	0	-0.402625	FALSE	FALSE
OR10H3	0.110766	0.0774472	-6.57573e-05	0.760941	0.000225107	FALSE	FALSE
URB1	0.110749	0	-0.11703	0	-0.167267	FALSE	FALSE
POU2AF1	0.110535	1.4643e-05	-0.00642241	0	-0.0723482	FALSE	FALSE
TCFL5	0.110387	0	-0.0829253	1.96802e-285	-0.156705	FALSE	FALSE
NOP16	0.110097	2.79743e-89	-0.0116019	2.7295e-71	-0.0668244	FALSE	FALSE
RUFY2	0.109028	0	-0.423103	0	-0.693601	FALSE	FALSE
SPATA16	0.108859	2.32945e-29	-0.00365944	1.5498e-59	-0.0779909	FALSE	FALSE
TAAR2	0.107546	0.282356	-3.04456e-05	0.0941636	0.00028204	FALSE	FALSE
BBS1	0.106026	0.0362455	-0.000146628	0.00380539	-0.00215096	FALSE	FALSE
AL358113.1	0.105941	0.199758	-6.97671e-05	0.756592	-0.000502314	FALSE	FALSE
STOML1	0.104261	0	-0.0507818	1.35767e-280	-0.273664	FALSE	FALSE
IL17F	0.10367	0.00568391	-0.00010638	0.0766442	0.000546995	FALSE	FALSE
EFCAB9	0.103593	3.87731e-07	-0.000608309	2.52675e-06	0.00185008	FALSE	FALSE
CELA1	0.103576	1.63943e-10	-0.00106311	1.11373e-05	-0.00222151	FALSE	FALSE
ALDH18A1	0.101751	0	-0.0712077	8.57905e-275	-0.123875	FALSE	FALSE
FAM25G	0.101333	0.00115871	-0.00036486	0.157357	-0.000868842	FALSE	FALSE
IL1RN	0.0998563	0.00128879	-0.000235509	0.0350868	0.000865954	FALSE	FALSE
TIMM22	0.0997868	5.3563e-228	-0.0340237	5.74452e-260	-0.224978	FALSE	FALSE
SAA4	0.0995211	0.0734099	-5.95137e-05	0.112011	-0.000497846	FALSE	FALSE
SCML2	0.0994821	5.82938e-212	-0.0436162	0	-0.170094	FALSE	FALSE
AP2A2	0.0990817	0	-0.299149	0	-0.488799	FALSE	FALSE
NDC80	0.0969383	1.6275e-23	-0.00304218	7.91281e-28	-0.0359402	FALSE	FALSE
SIRPB2	0.0956794	0.000812331	-0.00221545	0	-0.395016	FALSE	FALSE
ZSCAN4	0.0950585	0.00388287	-0.000164497	0.127263	0.000493331	FALSE	FALSE
KRT23	0.0942499	1.17461e-13	-0.00106682	1.57609e-11	-0.00337095	FALSE	FALSE
COL17A1	0.0931757	4.485e-05	-0.000685508	3.16701e-07	-0.00209761	FALSE	FALSE
MOB4	0.0930376	0	-0.0550972	0	-0.409578	FALSE	FALSE
HIGD2B	0.0927896	0.000183306	-0.000305929	0.0126826	-0.0009556	FALSE	FALSE
C17orf99	0.0924495	4.48447e-27	-0.00376829	1.456e-28	-0.0569522	FALSE	FALSE
LRRC25	0.0924453	0.0122931	-0.00120626	4.09964e-66	-0.0765613	FALSE	FALSE
FAM216B	0.0917297	1.74395e-09	-0.00140308	1.43137e-57	-0.0288472	FALSE	FALSE
DAB2	0.089988	3.68246e-16	-0.00177594	1.9474e-08	-0.0126502	FALSE	FALSE
WWP1	0.089301	0	-0.287887	0	-1.63168	FALSE	FALSE
HCK	0.0885242	8.33958e-26	-0.0138833	0	-1.20745	FALSE	FALSE
PEAR1	0.0884858	0.000524387	-0.00117027	1.99517e-60	-0.268357	FALSE	FALSE
UGT2B4	0.088157	0.020661	-0.000169234	0.0627187	0.000441451	FALSE	FALSE
BPIFA2	0.0873752	0.00021181	-0.00037226	0.0306666	-0.00105279	FALSE	FALSE
DSC1	0.0864969	4.28818e-47	-0.00575927	1.87896e-184	-0.0433889	FALSE	FALSE
ZNF845	0.0859191	2.22625e-60	-0.0103697	6.85247e-26	-0.0176554	FALSE	FALSE
C11orf53	0.0853938	1.31053e-06	-0.000587261	4.13849e-06	0.0016556	FALSE	FALSE
OR1E1	0.0846151	0.0727503	-9.38308e-05	0.000486169	-0.00119045	FALSE	FALSE
MS4A6E	0.0830344	0.00187989	-0.000816273	5.10273e-19	-0.0254237	FALSE	FALSE
DPCD	0.082028	2.38245e-303	-0.0422615	3.50181e-230	-0.086106	FALSE	FALSE
C10orf99	0.0814857	0.00485281	-0.000147878	0.00361131	-0.0059091	FALSE	FALSE
RPL28	0.081073	0	-0.172844	0	-0.920296	FALSE	FALSE
TXN	0.080636	0	-0.0674178	0	-0.37874	FALSE	FALSE
VNN1	0.0798857	0.00310235	-0.000473563	1.00555e-10	-0.0152385	FALSE	FALSE
ZP2	0.0798195	7.17922e-07	-0.00077989	2.35901e-07	-0.00884604	FALSE	FALSE
GGT6	0.0793358	0.00793054	-0.000112641	0.106378	-0.000585623	FALSE	FALSE
HIST1H1E	0.0786775	1.40379e-09	-0.00256028	1.7345e-31	-0.0420059	FALSE	FALSE
VARS	0.0765303	6.55154e-233	-0.0369395	1.6057e-123	-0.133435	FALSE	FALSE
ZNF449	0.0763559	0	-0.050292	4.37885e-248	-0.0941485	FALSE	FALSE
PILRA	0.0761301	0	-0.119919	0	-0.182157	FALSE	FALSE
FCMR	0.075748	0.374394	-0.000143927	2.10452e-07	-0.0444984	FALSE	FALSE
UBE2D4	0.0744184	0	-0.0667207	0	-0.152437	FALSE	FALSE
FIP1L1	0.0741915	2.15938e-05	-0.000704845	2.78218e-05	0.00165793	FALSE	FALSE
LAIR2	0.0740439	4.71972e-05	-0.000580818	1.38974e-25	-0.0221267	FALSE	FALSE
RPL18A	0.0738267	2.55547e-39	-0.00554033	7.29479e-102	-0.0736343	FALSE	FALSE
AC090360.1	0.0731748	6.28391e-106	-0.0132058	7.20997e-67	-0.0323696	FALSE	FALSE
WDR66	0.0728922	0	-0.066137	0	-0.155806	FALSE	FALSE
AC015802.6	0.0717929	3.70972e-11	-0.00120631	5.89309e-11	0.00314799	FALSE	FALSE
CD300C	0.070813	0.687258	-3.69783e-05	1.01617e-09	-0.0114315	FALSE	FALSE
COL11A2	0.0705468	4.43818e-136	-0.0230467	2.85386e-80	-0.0365876	FALSE	FALSE
CCDC22	0.0688935	8.86335e-169	-0.0234346	7.38846e-117	-0.0469158	FALSE	FALSE
HSFY1	0.0685175	0.0232946	-0.00012835	0.472732	-0.000455689	FALSE	FALSE
CLDN3	0.0680619	0.00598718	-0.000247718	5.93376e-19	-0.00441106	FALSE	FALSE
CTAGE6	0.0680366	0.0470674	-5.03718e-05	0.0140979	0.000679268	FALSE	FALSE
ACVRL1	0.0677236	0.000545299	-0.00105841	9.12449e-50	-0.235237	FALSE	FALSE
OR52K1	0.0676889	0.623278	-0.000223081	7.87896e-29	-0.0339512	FALSE	FALSE
DMRT1	0.0670557	1.23207e-28	-0.00347836	8.65753e-14	-0.00603398	FALSE	FALSE
CHMP4C	0.0665869	5.28979e-05	-0.000521151	8.83824e-07	-0.0306438	FALSE	FALSE
SCNN1B	0.066416	9.86495e-26	-0.00325156	1.70455e-13	-0.00558894	FALSE	FALSE
AADAC	0.0651923	8.9106e-05	-0.000378334	0.00680846	-0.000873694	FALSE	FALSE
TGS1	0.064936	0	-0.130152	0	-0.222236	FALSE	FALSE
CACYBP	0.0647956	0	-0.110366	0	-1.03963	FALSE	FALSE
SPACA1	0.0647911	4.9863e-08	-0.000704193	1.79651e-05	-0.00241264	FALSE	FALSE
SLC13A1	0.0638743	1.56499e-10	-0.00112639	4.23542e-08	0.00243949	FALSE	FALSE
ACSM1	0.0635945	8.52829e-29	-0.00445684	2.10035e-16	-0.00916252	FALSE	FALSE
LIN28A	0.062944	1.24496e-08	-0.000819095	3.50957e-06	-0.00166688	FALSE	FALSE
F2	0.0628361	1.59341e-13	-0.00157872	4.35397e-08	-0.00546647	FALSE	FALSE
PDILT	0.0625885	2.62063e-11	-0.00113741	6.90873e-07	-0.00228138	FALSE	FALSE
ADM2	0.0624212	0.0244887	-0.000213158	0.0294307	-0.00288915	FALSE	FALSE
THUMPD1	0.06238	0	-0.118118	0	-0.380749	FALSE	FALSE
AC097637.1	0.062209	0.129086	-5.72276e-05	0.207036	0.000447388	FALSE	FALSE
PIGR	0.0613296	0.0514961	-1.99252e-05	0.55037	0.000408727	FALSE	FALSE
CHKB-CPT1B	0.0610273	0.274929	-5.37327e-05	0.534151	0.00024008	FALSE	FALSE
TMPRSS15	0.0606113	4.86747e-41	-0.00499565	2.41468e-28	-0.0100141	FALSE	FALSE
PSMA2	0.0594415	0.0895826	-0.000131591	0.829119	-0.00106512	FALSE	FALSE
KLHL7	0.0591159	0	-0.297086	0	-0.595711	FALSE	FALSE
AVPR1B	0.0589269	0.0532534	-5.97743e-05	1.30328e-06	-0.00117435	FALSE	FALSE
ZSCAN10	0.058138	2.67292e-05	-0.000327255	0.000575866	-0.00626375	FALSE	FALSE
RPP21	0.0569956	4.25649e-10	-0.00132895	9.55784e-09	-0.0080875	FALSE	FALSE
SMPD2	0.0569828	2.78741e-68	-0.00956833	1.68765e-105	-0.0288391	FALSE	FALSE
BDP1	0.056707	0	-0.468934	0	-0.833156	FALSE	FALSE
CHRNA9	0.0560423	4.11513e-07	-0.000746108	3.32344e-05	-0.00377286	FALSE	FALSE
KLK2	0.0556318	0.000148852	-0.000331196	3.95699e-13	-0.0125278	FALSE	FALSE
CD5L	0.0552082	3.84482e-08	-0.000837643	0.00418455	-0.00225884	FALSE	FALSE
AC131160.1	0.0549008	0.00017735	-0.000476513	0.0212553	-0.000800432	FALSE	FALSE
AC099811.2	0.054872	0.000195539	-0.000410517	0.00310538	0.000897266	FALSE	FALSE
C5orf46	0.0537413	0.000724095	-0.000253461	0.00758043	-0.00206544	FALSE	FALSE
CCR5	0.0531791	0.0919237	-5.3689e-05	1.87308e-24	-0.0264304	FALSE	FALSE
AL136454.1	0.0530019	1.6924e-80	-0.0139187	5.63834e-149	-0.131049	FALSE	FALSE
AC093155.3	0.0526472	8.96637e-48	-0.00608393	6.09607e-34	-0.0196827	FALSE	FALSE
MTRNR2L11	0.051863	0.0279045	-0.000135678	0.00769415	-0.00136923	FALSE	FALSE
AC010323.1	0.050621	5.92206e-09	-0.00123819	2.58114e-05	-0.00370837	FALSE	FALSE
CEACAM8	0.0494406	1.41317e-07	-0.000741595	1.01659e-11	-0.00315285	FALSE	FALSE
AC092073.1	0.048169	1.76551e-11	-0.00115338	3.80112e-05	-0.00225757	FALSE	FALSE
PPM1J	0.0478467	0.0230359	-9.23355e-05	0.00799491	-0.000913157	FALSE	FALSE
PGAM1	0.0471837	0	-0.19691	0	-1.46635	FALSE	FALSE
KBTBD4	0.0467293	4.29611e-180	-0.0256337	7.64831e-124	-0.116831	FALSE	FALSE
TBC1D7	0.0463434	0	-0.0534033	6.21252e-206	-0.106043	FALSE	FALSE
PSMA8	0.0460477	6.20537e-29	-0.00353527	7.2513e-17	-0.00665357	FALSE	FALSE
MYEOV	0.0457395	5.02895e-07	-0.00115926	1.07724e-10	-0.00862365	FALSE	FALSE
TMPRSS6	0.0453889	8.76892e-07	-0.000787233	0.00155159	-0.00128944	FALSE	FALSE
RFT1	0.0443196	2.97308e-196	-0.0307749	3.0863e-183	-0.0651914	FALSE	FALSE
C3AR1	0.0442248	0.000529689	-0.00368869	2.24975e-251	-0.301317	FALSE	FALSE
ST20-MTHFS	0.0438031	2.22736e-07	-0.000605266	2.32005e-07	-0.00342308	FALSE	FALSE
KRT78	0.0437331	0.0715167	-1.84274e-05	0.0853264	0.000373189	FALSE	FALSE
LRRTM1	0.0437051	2.81907e-212	-0.0339074	5.60817e-211	-0.151223	FALSE	FALSE
CMTM7	0.0435504	7.38661e-46	-0.0174104	0	-0.908081	FALSE	FALSE
TGM5	0.0430714	9.74765e-07	-0.00065091	0.00174557	-0.00134671	FALSE	FALSE
SLC18A1	0.0428908	0.646348	-0.000496089	4.92747e-39	-0.0489225	FALSE	FALSE
OR10R2	0.04253	0.0179723	-0.000123488	0.112116	0.000496156	FALSE	FALSE
FCRL5	0.0425215	0.000422829	-0.000430606	0.00071233	-0.00254916	FALSE	FALSE
POLR2I	0.0422995	5.20585e-129	-0.0226826	8.08614e-157	-0.141742	FALSE	FALSE
CISD3	0.0413477	5.55005e-160	-0.0226099	1.77519e-189	-0.167655	FALSE	FALSE
SHISA3	0.0401822	0.0642664	-9.4778e-05	8.31425e-07	-0.00265602	FALSE	FALSE
AL445989.1	0.0393166	3.27508e-05	-0.000426931	0.00136875	0.00104111	FALSE	FALSE
CSTA	0.0386809	7.74997e-09	-0.000917279	0.000104462	-0.00668983	FALSE	FALSE
AC017083.3	0.0385574	1.58975e-145	-0.0194447	3.91647e-98	-0.0372961	FALSE	FALSE
ISY1	0.0382954	0.00900794	-0.000194313	0.0458782	0.000465672	FALSE	FALSE
MT-ATP6	0.0379175	0	-1.38013	0	-3.09183	FALSE	FALSE
PRSS41	0.0378566	0.00968599	-0.000289365	0.00923415	0.000674352	FALSE	FALSE
SIGLEC10	0.0374113	0.295374	-0.00341776	0	-0.433457	FALSE	FALSE
ZNF300	0.0373515	9.35852e-11	-0.00544385	4.51353e-82	-0.0575358	FALSE	FALSE
TTR	0.0366526	0.284082	-0.000163209	0.00151104	-0.00185944	FALSE	FALSE
GPR33	0.0355724	0.000593511	-0.000344613	0.0423066	-0.000819746	FALSE	FALSE
JAML	0.0348912	3.23433e-08	-0.000968073	1.37425e-05	-0.0319106	FALSE	FALSE
WBP1	0.0323815	0.0626201	-0.000151485	0.0549728	0.000548677	FALSE	FALSE
TSPAN16	0.0320835	1.12003e-61	-0.00737735	6.53165e-51	-0.0159847	FALSE	FALSE
AC104452.1	0.0320806	0.00893067	-0.000158094	0.0440031	0.000498504	FALSE	FALSE
IL22RA2	0.0318683	0.000415767	-0.00034323	0.000647448	0.000882673	FALSE	FALSE
C10orf142	0.0316756	1.07438e-20	-0.00321178	3.15107e-27	-0.0110221	FALSE	FALSE
LRFN4	0.0314842	0	-0.0575415	6.3362e-188	-0.0923565	FALSE	FALSE
FABP4	0.031275	0.0867044	-0.000117786	1.13231e-07	-0.00203508	FALSE	FALSE
SAP18	0.0311824	0	-0.0987484	0	-0.851406	FALSE	FALSE
CD19	0.0311228	0.0807616	-0.000185176	2.26506e-07	-0.00804622	FALSE	FALSE
CYP2W1	0.0293785	0.00272735	-0.000184369	0.0680267	-0.000711917	FALSE	FALSE
CASP14	0.0283847	0.000761687	-0.000319742	0.0318037	-0.000719947	FALSE	FALSE
CCL15-CCL14	0.0282962	6.35389e-05	-0.00041217	0.00125762	0.000929176	FALSE	FALSE
SGCB	0.0279546	0	-0.08257	7.34447e-192	-0.224389	FALSE	FALSE
TERB2	0.027945	8.17703e-06	-0.000477505	0.00348599	-0.00122145	FALSE	FALSE
NEURL4	0.026962	6.04272e-44	-0.00580834	6.68225e-26	-0.0105895	FALSE	FALSE
CDH15	0.0263517	3.96517e-09	-0.00107312	5.99126e-23	-0.040318	FALSE	FALSE
CNGB3	0.0261321	1.25588e-214	-0.0356039	0	-0.305351	FALSE	FALSE
PLEKHN1	0.0257237	5.87773e-05	-0.000526811	0.00272096	-0.00146659	FALSE	FALSE
OR13C9	0.0256936	0.12631	-2.35911e-05	0.439254	0.000119698	FALSE	FALSE
DPH3	0.0251082	1.0205e-209	-0.0286933	3.91574e-165	-0.151725	FALSE	FALSE
SMR3B	0.0249458	7.53624e-07	-0.00062129	0.000102879	0.00129814	FALSE	FALSE
POU5F1	0.0249339	1.39777e-47	-0.00682007	5.36007e-40	-0.0348126	FALSE	FALSE
ZNF595	0.0245572	0	-0.102898	0	-0.166763	FALSE	FALSE
MAN2B2	0.0241906	0	-0.0814924	0	-0.17575	FALSE	FALSE
ATG101	0.0241242	1.97826e-158	-0.0229644	5.92105e-255	-0.214224	FALSE	FALSE
DEFB119	0.0240309	3.18484e-06	-0.000553623	0.00891066	-0.00147133	FALSE	FALSE
TKTL1	0.0237122	3.89965e-24	-0.00269869	5.23294e-12	-0.00527457	FALSE	FALSE
DYRK4	0.0225347	1.46635e-25	-0.0035294	1.9353e-32	-0.0455625	FALSE	FALSE
SCT	0.0225304	0.025752	-0.000329279	4.1363e-05	-0.00392655	FALSE	FALSE
GRID2IP	0.0221786	6.0391e-113	-0.0216696	2.8163e-234	-0.191997	FALSE	FALSE
ZBTB44	0.0213971	0	-0.254005	0	-0.387083	FALSE	FALSE
FAM209A	0.0195542	6.26774e-22	-0.00288777	4.72086e-14	-0.0051858	FALSE	FALSE
PPP2R2A	0.0192893	0	-0.401159	0	-0.763169	FALSE	FALSE
STAP2	0.0191033	1.16311e-106	-0.0151367	7.59107e-58	-0.0254491	FALSE	FALSE
AIPL1	0.0188506	5.07326e-23	-0.00265271	1.01505e-16	-0.00532836	FALSE	FALSE
SLC4A1	0.018792	2.64034e-19	-0.00226287	2.84627e-08	-0.00366582	FALSE	FALSE
SOHLH2	0.0187198	1.43384e-12	-0.00109959	3.73738e-11	-0.00585171	FALSE	FALSE
CD79B	0.018652	0.572242	-0.000149729	4.59012e-06	-0.0296556	FALSE	FALSE
GZMA	0.0183145	0.000753737	-0.000595838	9.12559e-08	-0.0496782	FALSE	FALSE
SKA1	0.0180599	1.03968e-09	-0.00127975	1.12314e-08	-0.00280525	FALSE	FALSE
OR5B12	0.0175937	0.0207142	-0.000169369	0.106472	-0.00117183	FALSE	FALSE
LAS1L	0.017465	0	-0.103007	0	-0.17484	FALSE	FALSE
TOR4A	0.0169116	0.949599	-0.000616149	2.19515e-49	-0.0577387	FALSE	FALSE
SNRPB2	0.016681	0	-0.0709752	0	-0.301153	FALSE	FALSE
SLC16A5	0.0160965	3.1058e-09	-0.00184639	1.64278e-33	-0.0442479	FALSE	FALSE
GAPDHS	0.0159595	4.80796e-26	-0.00399141	5.95626e-20	-0.00677769	FALSE	FALSE
CCDC25	0.0156933	0	-0.116459	0	-0.255273	FALSE	FALSE
CDKN1B	0.0155196	3.91862e-259	-0.0606607	0	-0.354293	FALSE	FALSE
HS3ST6	0.0154621	7.46858e-06	-0.00054937	0.000871615	0.00126857	FALSE	FALSE
RHEX	0.0154608	2.92682e-28	-0.0043629	3.86506e-156	-0.0386783	FALSE	FALSE
PCP2	0.0152041	0.127029	-3.15598e-05	0.0119764	-0.00334586	FALSE	FALSE
MORF4L1	0.0151887	0	-0.299415	0	-1.29725	FALSE	FALSE
TECRL	0.0148002	2.14627e-17	-0.00184304	1.20382e-12	-0.00559037	FALSE	FALSE
ADAM2	0.0147006	6.34366e-10	-0.00104476	1.89984e-05	-0.0019487	FALSE	FALSE
AC022335.1	0.0141806	0.00442128	-0.000224317	0.00552081	0.000775215	FALSE	FALSE
LGALS2	0.0141535	1.43762e-06	-0.000838033	0.00634832	-0.00143992	FALSE	FALSE
FMO3	0.0140557	0.000182113	-0.00135548	1.35584e-62	-0.0357269	FALSE	FALSE
RPL39	0.0140424	1.30303e-49	-0.00765573	2.34036e-42	-0.0411823	FALSE	FALSE
CYTH4	0.0135572	0.236211	-0.00663499	0	-0.831626	FALSE	FALSE
ALX1	0.0132015	0.0472118	-0.000144484	0.13392	-0.00644094	FALSE	FALSE
HIST1H4E	0.0128115	1.43224e-06	-0.00398072	1.06002e-101	-0.0248154	FALSE	FALSE
RPS21	0.0126436	1.32891e-243	-0.0418082	8.8238e-188	-0.177254	FALSE	FALSE
DSG4	0.012598	0.00613389	-0.000289112	0.0403297	-0.000540514	FALSE	FALSE
KCNK7	0.0124921	1.15879e-22	-0.00374669	3.3346e-12	-0.00982191	FALSE	FALSE
TCP10	0.0120944	0.000988332	-0.000353174	0.000272759	-0.00154299	FALSE	FALSE
GUK1	0.0115583	0	-0.200222	0	-1.06194	FALSE	FALSE
F9	0.0115023	0.00101262	-0.000358615	0.116273	-0.000936451	FALSE	FALSE
CLEC1A	0.0114596	0.208381	-0.00140568	1.93712e-65	-0.0785356	FALSE	FALSE
SLC34A1	0.0114578	1.42609e-08	-0.000597997	0.00145022	-0.00181307	FALSE	FALSE
TMCO5A	0.0112124	1.33772e-06	-0.000863375	0.0010866	-0.00339897	FALSE	FALSE
BPIFB4	0.0106381	3.0691e-09	-0.000898287	1.50764e-10	-0.014393	FALSE	FALSE
MMP12	0.0102567	0.00566378	-0.0002214	0.0813483	-0.000902326	FALSE	FALSE
SAGE1	0.0101682	0.00704097	-0.000257463	0.182075	-0.000491358	FALSE	FALSE
MRPL22	0.0100965	0	-0.0659138	1.53579e-192	-0.0927387	FALSE	FALSE
SPERT	0.00957119	0.00185034	-0.000223277	0.110135	0.000574256	FALSE	FALSE
ADGRG4	0.00950591	7.7948e-09	-0.000926284	3.33292e-13	-0.0047029	FALSE	FALSE
KLK12	0.00910259	0.00944496	-0.000218946	0.0732986	0.000426886	FALSE	FALSE
GPNMB	0.0088926	1.53894e-27	-0.0285961	0	-1.09461	FALSE	FALSE
AC104581.2	0.00839684	0.00753527	-0.000319128	3.87238e-09	-0.00276065	FALSE	FALSE
TM4SF19-TCTEX1D2	0.00835494	0.00366064	-0.000196124	0.0802039	-0.000942364	FALSE	FALSE
TIMM50	0.00833385	0	-0.0554128	3.18786e-192	-0.0867722	FALSE	FALSE
CLN3	0.00824907	0.0371994	-0.000456516	2.77178e-19	-0.0233242	FALSE	FALSE
CAVIN1	0.00817465	1.99757e-12	-0.0102679	0	-0.0779098	FALSE	FALSE
RAB11FIP3	0.00795639	0	-0.380366	0	-0.906144	FALSE	FALSE
AL590764.2	0.00758901	0.000248227	-0.000279299	0.153157	-0.000547129	FALSE	FALSE
SRL	0.0074515	1.16795e-36	-0.00664041	2.51731e-124	-0.0704551	FALSE	FALSE
XPNPEP2	0.00707318	2.46221e-13	-0.00144891	5.47244e-07	-0.00283205	FALSE	FALSE
KLK13	0.00699105	0.029357	-0.00016949	0.110762	-0.000708719	FALSE	FALSE
MAF1	0.00697278	2.85475e-260	-0.0465186	0	-0.35189	FALSE	FALSE
BMF	0.00691381	3.65284e-05	-0.00172092	6.15683e-63	-0.0796281	FALSE	FALSE
HIST1H1D	0.00682371	0.122988	-0.000873343	2.41406e-54	-0.0660004	FALSE	FALSE
HLA-DOA	0.0067365	0.476821	-0.000617052	1.48872e-77	-0.0941733	FALSE	FALSE
PDHX	0.0065576	0	-0.273466	0	-0.46808	FALSE	FALSE
ARPC2	0.00649529	0	-0.193545	0	-0.381318	FALSE	FALSE
RASL11A	0.00644112	5.51356e-08	-0.00166565	8.00443e-16	-0.00774854	FALSE	FALSE
OR1A1	0.00610755	1.15036e-06	-0.000663012	9.32891e-10	-0.00288089	FALSE	FALSE
VENTX	0.00561055	0.100109	-0.000677092	1.36546e-63	-0.0794981	FALSE	FALSE
NEPRO	0.00554402	0	-0.116669	0	-0.289088	FALSE	FALSE
FCRL1	0.00532319	0.000103401	-0.000631483	0.000849724	-0.00155097	FALSE	FALSE
GIMAP5	0.00513716	0.653006	-9.90553e-05	6.78428e-06	-0.00719359	FALSE	FALSE
ITIH3	0.00499872	0.00400004	-0.000198842	3.57655e-05	-0.024742	FALSE	FALSE
TNFRSF9	0.0048704	2.75702e-11	-0.00129009	0.00010347	-0.00255911	FALSE	FALSE
RPS5	0.00480204	2.35688e-307	-0.0633358	0	-0.455423	FALSE	FALSE
GPR84	0.00478494	0.00219554	-0.000817655	1.23463e-33	-0.0405737	FALSE	FALSE
CYP4B1	0.00476681	3.66441e-10	-0.00113954	2.34767e-06	-0.0270117	FALSE	FALSE
GOLM1	0.00466498	0	-0.22035	0	-0.48673	FALSE	FALSE
CD3G	0.00458232	9.02068e-09	-0.000923734	7.0666e-06	-0.0319629	FALSE	FALSE
XDH	0.00453174	1.19952e-14	-0.00143533	3.69481e-12	-0.00366048	FALSE	FALSE
KRT39	0.00439135	0.00215684	-0.000233885	0.118779	-0.000545153	FALSE	FALSE
TMA7	0.00438147	0	-0.130094	0	-0.847104	FALSE	FALSE
SCEL	0.00437029	3.66994e-10	-0.00315085	2.80721e-56	-0.0148491	FALSE	FALSE
GABARAP	0.0043618	2.17482e-42	-0.00544504	6.67566e-69	-0.0509834	FALSE	FALSE
GPR182	0.00425242	0.0612068	-9.53793e-05	0.0137727	-0.000587658	FALSE	FALSE
TPCN2	0.00424504	0	-0.151628	0	-0.291501	FALSE	FALSE
HMHB1	0.00394607	0.000590605	-0.000411636	0.0236183	-0.00165522	FALSE	FALSE
CXorf21	0.00387555	0.0192236	-0.00208162	2.98955e-186	-0.220331	FALSE	FALSE
ACOD1	0.00384354	4.17854e-06	-0.000635162	0.00150723	-0.00128916	FALSE	FALSE
ZNF506	0.00383578	2.74794e-07	-0.000967267	3.71505e-06	-0.0044391	FALSE	FALSE
DNAAF5	0.00376669	0	-0.0870014	0	-0.218121	FALSE	FALSE
RGL4	0.00369129	5.5857e-36	-0.00475037	9.06901e-28	-0.0146089	FALSE	FALSE
FCER2	0.00360354	1.0489e-13	-0.00153391	3.07674e-10	-0.00343	FALSE	FALSE
TES	0.00345646	5.57695e-05	-0.00135486	8.37477e-39	-0.0469767	FALSE	FALSE
ACOT8	0.00342071	0	-0.0723304	4.26713e-285	-0.121792	FALSE	FALSE
NOS3	0.00332727	5.89295e-07	-0.00107707	2.65779e-30	-0.138018	FALSE	FALSE
C17orf49	0.00308647	0.00114895	-0.000308734	0.188863	0.000504489	FALSE	FALSE
CLDN2	0.00302716	2.40745e-15	-0.00194801	8.8494e-09	-0.00404249	FALSE	FALSE
IL21	0.00295968	0.039541	-0.000142971	0.0685649	0.000466407	FALSE	FALSE
CCNB2	0.00283422	2.5933e-23	-0.00390922	2.08916e-11	-0.00835637	FALSE	FALSE
RNASEH1	0.00279035	3.70383e-79	-0.0105527	1.04727e-57	-0.019843	FALSE	FALSE
CALCR	0.0027626	0.000311951	-0.00215399	3.025e-63	-0.0961818	FALSE	FALSE
C17orf107	0.00269606	2.85859e-21	-0.00218443	2.17848e-25	-0.0159741	FALSE	FALSE
FOXD2	0.00267603	0.0120835	-0.000414748	7.65847e-08	-0.0354259	FALSE	FALSE
TMEM177	0.00257973	2.54391e-145	-0.0205881	9.56278e-85	-0.0866966	FALSE	FALSE
TAF1A	0.0024835	5.07101e-157	-0.0254511	1.11818e-67	-0.0524237	FALSE	FALSE
FAM240A	0.00235788	0.00138475	-0.000279286	0.00175139	-0.000535771	FALSE	FALSE
OSTN	0.00232793	5.36891e-62	-0.0109051	0	-0.179586	FALSE	FALSE
MYH1	0.00217805	3.6018e-09	-0.000863866	3.13087e-33	-0.0110875	FALSE	FALSE
ATAD3A	0.00185653	0	-0.0556723	3.69639e-296	-0.11136	FALSE	FALSE
ASPDH	0.00183972	7.55232e-150	-0.0207875	4.00337e-190	-0.158375	FALSE	FALSE
KLB	0.00183526	6.62295e-29	-0.00372422	2.79214e-15	-0.00636645	FALSE	FALSE
AMHR2	0.00169554	1.95537e-05	-0.0005408	0.00257314	-0.00122492	FALSE	FALSE
ZNF280A	0.00167101	0.000626248	-0.000293113	1.6375e-10	-0.0033677	FALSE	FALSE
ZNF628	0.00161471	2.2279e-47	-0.00621268	1.42696e-29	-0.0281786	FALSE	FALSE
RPL17-C18orf32	0.00160643	0.00298762	-0.000372778	0.00213438	0.000777664	FALSE	FALSE
IL27	0.00158018	1.7937e-16	-0.00180159	2.95567e-17	-0.0236129	FALSE	FALSE
FAM180A	0.00153655	2.77138e-12	-0.00129417	9.55916e-36	-0.0098802	FALSE	FALSE
CCNA2	0.00151728	2.21781e-83	-0.0141397	3.80801e-71	-0.0609723	FALSE	FALSE
NLRP7	0.00148277	6.95766e-42	-0.00514953	1.29268e-24	-0.00872859	FALSE	FALSE
SSRP1	0.00142169	0	-0.0621621	3.19731e-286	-0.278072	FALSE	FALSE
POTEI	0.00116752	0.000111134	-0.000347815	0.00999717	0.000931102	FALSE	FALSE
PRH2	0.00105633	8.43475e-05	-0.000568894	0.00189941	0.000948055	FALSE	FALSE
TMEM201	0.00103108	3.53722e-194	-0.0307907	2.64895e-108	-0.0740372	FALSE	FALSE
OR7A10	0.000979214	0.00425158	-0.00030253	0.0033481	-0.00070169	FALSE	FALSE
TANGO2	0.000939986	0	-0.128919	0	-0.298564	FALSE	FALSE
ZMYM6	0.00091748	5.27656e-06	-0.000662983	0.00629231	-0.00159716	FALSE	FALSE
MRPL10	0.00085026	7.46311e-221	-0.0361909	8.2121e-192	-0.181468	FALSE	FALSE
PRR35	0.000804682	0.0197266	-0.000118	7.4191e-08	-0.00157237	FALSE	FALSE
AZGP1	0.000793118	3.99591e-07	-0.0127848	0	-0.0981577	FALSE	FALSE
MIXL1	0.000720924	0.000148258	-0.000312036	1.36225e-08	-0.00838926	FALSE	FALSE
SLC25A19	0.000672242	7.46037e-106	-0.01613	9.22298e-100	-0.142947	FALSE	FALSE
OR5V1	0.000665928	1.86514e-10	-0.00121771	1.27691e-08	-0.00310933	FALSE	FALSE
PDHB	0.000587934	0	-0.05094	1.93562e-274	-0.260158	FALSE	FALSE
CCL3	0.000423696	0.449877	-0.000228962	4.31797e-13	-0.022731	FALSE	FALSE
AC091167.7	0.000423603	1.38258e-64	-0.00799898	1.31476e-41	-0.016125	FALSE	FALSE
ZNF398	0.000399152	0	-0.159841	0	-0.274612	FALSE	FALSE
FCRL3	0.000338039	0.124854	-0.000263912	0.000597035	-0.0255038	FALSE	FALSE
PBK	0.000309462	2.01948e-07	-0.00100694	3.55506e-12	-0.0132317	FALSE	FALSE
CCL26	0.000307081	1.35616e-09	-0.000955852	4.14641e-05	-0.00175015	FALSE	FALSE
ARPC1B	0.000303103	3.83096e-27	-0.00760203	1.48912e-210	-0.253738	FALSE	FALSE
RTL8B	0.000264299	1.22508e-32	-0.005523	3.65898e-31	-0.0314882	FALSE	FALSE
C1orf167	0.000258894	2.96309e-26	-0.00314008	5.99927e-17	-0.00603637	FALSE	FALSE
OR13C3	0.000257668	5.60463e-06	-0.000457386	9.36988e-06	-0.00187822	FALSE	FALSE
ZAN	0.000256272	5.59643e-70	-0.00836221	1.08348e-43	-0.0159719	FALSE	FALSE
BCL6B	0.000234749	0.152846	-0.000217814	3.20157e-13	-0.057362	FALSE	FALSE
SREK1IP1	0.000224405	0	-0.121589	0	-0.213418	FALSE	FALSE
GNE	0.00019878	0	-0.090113	6.91902e-183	-0.103654	FALSE	FALSE
TMCO2	0.000190699	8.63753e-12	-0.00152702	5.1523e-06	-0.00288152	FALSE	FALSE
SLC37A1	0.00016845	0	-0.107013	0	-0.279256	FALSE	FALSE
SCN4A	0.000112958	2.15126e-11	-0.00122603	7.84937e-07	-0.00861636	FALSE	FALSE
FOXF1	8.97641e-05	0.412	-0.000196725	1.07616e-20	-0.0837328	FALSE	FALSE
DEFB107B	8.4256e-05	0.0496791	-0.000152389	0.825606	-0.00056978	FALSE	FALSE
DEFB136	6.06325e-05	0.00451963	-0.000186292	0.0889448	-0.000445208	FALSE	FALSE
DDX19A	4.24329e-05	2.82251e-202	-0.030129	8.66493e-88	-0.103203	FALSE	FALSE
AP000350.4	3.24433e-05	3.55724e-109	-0.0169311	1.18963e-103	-0.0565812	FALSE	FALSE
ELL	3.23367e-05	0	-0.0778355	0	-0.134123	FALSE	FALSE
NR5A2	3.18767e-05	2.20038e-27	-0.00369913	4.20085e-17	-0.0102877	FALSE	FALSE
MRM2	1.10368e-05	8.50562e-180	-0.0250459	3.53813e-143	-0.129029	FALSE	FALSE
SCNN1A	8.80476e-06	5.43844e-23	-0.00267133	6.36195e-12	-0.00486988	FALSE	FALSE
CTRB1	8.44636e-06	9.21519e-07	-0.000920844	1.80575e-09	-0.0148291	FALSE	FALSE
MYCT1	6.59918e-06	0.00338649	-0.000529088	8.00973e-34	-0.146399	FALSE	FALSE
SLC22A6	6.51641e-06	1.59739e-200	-0.032829	0	-0.190816	FALSE	FALSE
AQP10	1.45282e-06	0.000146496	-0.000434433	0.000701341	-0.00288442	FALSE	FALSE
IL36G	5.5991e-07	0.0391564	-0.000100895	0.0412831	-0.000554275	FALSE	FALSE
KLHL17	0	1.37065e-192	-0.0269443	1.21821e-126	-0.0502409	FALSE	FALSE
AGRN	0	0	-0.164439	0	-0.365111	FALSE	FALSE
TTLL10	0	1.13547e-12	-0.00179845	1.88756e-11	-0.0025834	FALSE	FALSE
TNFRSF18	0	8.65387e-113	-0.0166697	0	-0.0307019	FALSE	FALSE
TNFRSF4	0	1.77398e-44	-0.00811587	4.75462e-164	-0.0279246	FALSE	FALSE
SDF4	0	0	-0.164099	0	-0.20635	FALSE	FALSE
B3GALT6	0	3.00617e-179	-0.0293201	7.51223e-151	-0.12866	FALSE	FALSE
ACAP3	0	0	-0.487034	0	-0.709171	FALSE	FALSE
PUSL1	0	4.70025e-115	-0.0173225	3.38621e-87	-0.0266038	FALSE	FALSE
TAS1R3	0	1.06297e-06	-0.00102902	1.75953e-08	-0.00190415	FALSE	FALSE
TMEM88B	0	0.0075463	-0.00197929	1.67484e-91	-0.0136428	FALSE	FALSE
SSU72	0	0	-0.134177	0	-0.906473	FALSE	FALSE
FNDC10	0	0	-0.0574933	0	-0.130704	FALSE	FALSE
MMP23B	0	2.22734e-73	-0.0128433	3.6268e-71	-0.0593547	FALSE	FALSE
CALML6	0	6.24419e-13	-0.00138614	1.00293e-07	-0.00324972	FALSE	FALSE
TMEM52	0	9.30369e-41	-0.00600488	2.13371e-57	-0.0158051	FALSE	FALSE
CFAP74	0	0	-0.161855	0	-0.301959	FALSE	FALSE
GABRD	0	0	-0.322954	0	-0.504249	FALSE	FALSE
PRKCZ	0	0	-0.728385	0	-0.887443	FALSE	FALSE
PLCH2	0	0	-0.191196	0	-0.290322	FALSE	FALSE
TPRG1L	0	0	-0.1163	0	-0.817571	FALSE	FALSE
TP73	0	1.62885e-24	-0.00489409	5.9313e-28	-0.055575	FALSE	FALSE
DFFB	0	0	-0.140951	0	-0.17961	FALSE	FALSE
AJAP1	0	0	-0.705965	0	-1.00951	FALSE	FALSE
NPHP4	0	0	-0.216806	0	-0.465394	FALSE	FALSE
KCNAB2	0	0	-0.648366	0	-1.02605	FALSE	FALSE
CHD5	0	0	-1.09672	0	-1.54441	FALSE	FALSE
RPL22	0	0	-0.161067	0	-0.215461	FALSE	FALSE
RNF207	0	0	-0.114501	0	-0.158102	FALSE	FALSE
ICMT	0	0	-0.0684313	0	-0.125701	FALSE	FALSE
GPR153	0	0	-0.0549497	0	-0.0816281	FALSE	FALSE
ACOT7	0	0	-0.3739	0	-0.618544	FALSE	FALSE
HES2	0	2.28163e-15	-0.0019699	6.14251e-11	-0.00337359	FALSE	FALSE
TNFRSF25	0	0	-0.437701	0	-0.85731	FALSE	FALSE
PLEKHG5	0	0	-0.271248	0	-0.539229	FALSE	FALSE
DNAJC11	0	0	-0.183156	0	-0.428085	FALSE	FALSE
SLC45A1	0	0	-0.0787738	0	-0.117523	FALSE	FALSE
SLC2A7	0	1.15633e-08	-0.00118511	6.35228e-06	-0.00190711	FALSE	FALSE
PIK3CD	0	0	-0.0818434	0	-0.87354	FALSE	FALSE
CLSTN1	0	0	-0.636062	0	-1.9315	FALSE	FALSE
RBP7	0	7.71285e-26	-0.0131383	0	-0.0836943	FALSE	FALSE
CENPS-CORT	0	5.39076e-80	-0.0103254	3.43297e-67	-0.0177596	FALSE	FALSE
C1orf127	0	2.07709e-14	-0.00211552	1.11351e-26	-0.010412	FALSE	FALSE
MASP2	0	1.2684e-210	-0.0341994	1.35258e-210	-0.0670291	FALSE	FALSE
SRM	0	0	-0.113557	0	-0.481415	FALSE	FALSE
ANGPTL7	0	1.21787e-22	-0.00336174	9.62754e-21	-0.00605751	FALSE	FALSE
FBXO44	0	0	-0.251654	0	-0.429489	FALSE	FALSE
DRAXIN	0	1.69704e-56	-0.0104401	6.97408e-77	-0.0189455	FALSE	FALSE
MTHFR	0	0	-0.14624	0	-0.221586	FALSE	FALSE
NPPA	0	3.44816e-22	-0.00278828	2.96259e-19	-0.00783481	FALSE	FALSE
NPPB	0	5.39407e-07	-0.000919144	2.44231e-09	-0.00168417	FALSE	FALSE
TNFRSF8	0	1.23268e-49	-0.00749075	1.00152e-39	-0.0103249	FALSE	FALSE
PRAMEF20	0	4.45833e-06	-0.000637262	5.43297e-10	-0.00281264	FALSE	FALSE
LRRC38	0	1.47898e-77	-0.0154504	0	-0.276829	FALSE	FALSE
PRDM2	0	0	-0.709907	0	-1.19982	FALSE	FALSE
KAZN	0	0	-2.63193	0	-4.89046	FALSE	FALSE
FHAD1	0	0	-0.077326	0	-0.267196	FALSE	FALSE
EFHD2	0	0	-0.248994	0	-0.690855	FALSE	FALSE
CTRC	0	1.02968e-19	-0.00254198	5.7015e-16	-0.00491695	FALSE	FALSE
CELA2B	0	7.6423e-131	-0.0180785	7.8759e-187	-0.0348	FALSE	FALSE
AGMAT	0	3.5866e-88	-0.0117769	5.65856e-94	-0.0278654	FALSE	FALSE
TMEM82	0	2.88463e-07	-0.000914501	1.42764e-08	-0.00112512	FALSE	FALSE
FBLIM1	0	7.87823e-112	-0.0221154	0	-0.117376	FALSE	FALSE
SRARP	0	4.12657e-07	-0.00210021	4.47987e-61	-0.300387	FALSE	FALSE
HSPB7	0	1.23925e-08	-0.00157812	2.38965e-85	-0.0187871	FALSE	FALSE
CROCC	0	0	-0.201441	0	-0.348436	FALSE	FALSE
ATP13A2	0	0	-0.403717	0	-0.621146	FALSE	FALSE
PADI3	0	1.37922e-07	-0.000890979	1.26282e-06	-0.00164844	FALSE	FALSE
PADI4	0	1.03731e-128	-0.018268	0	-0.0516042	FALSE	FALSE
PADI6	0	5.28191e-10	-0.0012514	4.15922e-09	-0.00222875	FALSE	FALSE
ACTL8	0	5.10952e-15	-0.00175445	3.10377e-21	-0.00657792	FALSE	FALSE
IGSF21	0	0	-0.732904	0	-1.08133	FALSE	FALSE
KLHDC7A	0	0.00949328	-0.000208751	0.00395516	-0.000286159	FALSE	FALSE
PAX7	0	1.36867e-100	-0.0126685	1.23932e-162	-0.0307781	FALSE	FALSE
NBL1	0	0	-0.121968	0	-0.675988	FALSE	FALSE
HTR6	0	1.63747e-50	-0.00651006	1.1773e-170	-0.0113156	FALSE	FALSE
OTUD3	0	0	-0.204366	0	-0.653276	FALSE	FALSE
PLA2G2F	0	0.00887793	-0.000197444	0.000965484	-0.000369613	FALSE	FALSE
UBXN10	0	6.52435e-115	-0.0145544	1.03938e-201	-0.0366717	FALSE	FALSE
CAMK2N1	0	0	-0.756154	0	-1.20035	FALSE	FALSE
CDA	0	1.54033e-40	-0.00630376	3.17725e-42	-0.0123803	FALSE	FALSE
KIF17	0	0	-0.153467	0	-0.367464	FALSE	FALSE
SH2D5	0	0	-0.0976223	0	-0.162721	FALSE	FALSE
RAP1GAP	0	0	-0.71427	0	-1.21028	FALSE	FALSE
LDLRAD2	0	2.32337e-13	-0.00170918	3.84515e-19	-0.00771343	FALSE	FALSE
CDC42	0	0	-0.280362	0	-0.460353	FALSE	FALSE
WNT4	0	2.10046e-37	-0.00810942	8.527e-272	-0.127226	FALSE	FALSE
EPHA8	0	3.01345e-105	-0.0159841	2.92586e-220	-0.0413924	FALSE	FALSE
EPHB2	0	0	-0.382227	0	-0.53337	FALSE	FALSE
HTR1D	0	4.19133e-23	-0.00320137	1.51866e-121	-0.00559708	FALSE	FALSE
PITHD1	0	0	-0.19833	0	-0.965147	FALSE	FALSE
GALE	0	5.41228e-293	-0.0434668	5.55002e-237	-0.137835	FALSE	FALSE
FUCA1	0	6.03191e-241	-0.037723	1.23356e-213	-0.0830452	FALSE	FALSE
MYOM3	0	5.35088e-12	-0.00136237	3.11898e-07	-0.00261908	FALSE	FALSE
STPG1	0	0	-0.0846127	0	-0.122528	FALSE	FALSE
NIPAL3	0	0	-0.280776	0	-0.52854	FALSE	FALSE
RCAN3	0	1.18573e-72	-0.0373364	0	-0.148473	FALSE	FALSE
RUNX3	0	0.925385	-0.000872327	2.38885e-43	-0.267026	FALSE	FALSE
TMEM50A	0	0	-0.174158	0	-0.256962	FALSE	FALSE
MACO1	0	0	-0.538153	0	-0.738034	FALSE	FALSE
MAN1C1	0	0	-0.404323	0	-1.03119	FALSE	FALSE
SELENON	0	3.06284e-208	-0.0275116	5.12818e-293	-0.0631466	FALSE	FALSE
AUNIP	0	3.46693e-195	-0.0262451	0	-0.0690465	FALSE	FALSE
PAQR7	0	5.47905e-284	-0.0409663	4.43077e-210	-0.0700174	FALSE	FALSE
STMN1	0	0	-0.628074	0	-1.11905	FALSE	FALSE
EXTL1	0	0	-0.192091	0	-0.287119	FALSE	FALSE
TRIM63	0	4.58634e-16	-0.00234495	1.65088e-14	-0.00857522	FALSE	FALSE
PDIK1L	0	0	-0.0624218	5.63638e-257	-0.117543	FALSE	FALSE
AL391650.1	0	0.0705272	-0.000117582	0.786745	-0.00048044	FALSE	FALSE
CNKSR1	0	9.10911e-122	-0.0205561	1.71494e-51	-0.0427518	FALSE	FALSE
CATSPER4	0	1.73682e-12	-0.00195362	3.40052e-12	-0.00227125	FALSE	FALSE
CEP85	0	0	-0.112635	0	-0.192268	FALSE	FALSE
SH3BGRL3	0	0	-0.0648343	0	-0.505247	FALSE	FALSE
CD52	0	5.9866e-14	-0.00167346	2.84503e-38	-0.0346956	FALSE	FALSE
ZNF683	0	0.000152774	-0.000502215	5.98908e-05	-0.000783888	FALSE	FALSE
DHDDS	0	0	-0.166512	0	-0.252789	FALSE	FALSE
RPS6KA1	0	6.46855e-149	-0.0481901	0	-0.679027	FALSE	FALSE
ZDHHC18	0	0	-0.105294	0	-0.192023	FALSE	FALSE
KDF1	0	1.86776e-42	-0.00640073	1.24577e-142	-0.0140001	FALSE	FALSE
TRNP1	0	0	-0.11582	0	-0.142251	FALSE	FALSE
TENT5B	0	1.44467e-18	-0.00217874	2.49826e-11	-0.00505757	FALSE	FALSE
SLC9A1	0	0	-0.148655	0	-0.325952	FALSE	FALSE
SYTL1	0	1.08605e-41	-0.00745339	1.8727e-93	-0.0221415	FALSE	FALSE
FCN3	0	1.71266e-09	-0.00122418	2.94955e-07	-0.00194875	FALSE	FALSE
CD164L2	0	9.60203e-23	-0.00308743	4.44192e-45	-0.00908423	FALSE	FALSE
FGR	0	2.61396e-08	-0.00322045	2.41085e-75	-0.0928702	FALSE	FALSE
STX12	0	0	-0.347496	0	-0.552552	FALSE	FALSE
THEMIS2	0	3.87382e-175	-0.0395752	0	-0.0751242	FALSE	FALSE
SMPDL3B	0	6.27192e-48	-0.00732963	0	-0.117853	FALSE	FALSE
PTAFR	0	3.2057e-45	-0.0178328	0	-0.529837	FALSE	FALSE
DNAJC8	0	0	-0.119629	0	-0.43804	FALSE	FALSE
ATP5IF1	0	0	-0.224625	0	-1.03425	FALSE	FALSE
RCC1	0	0	-0.104729	0	-0.147017	FALSE	FALSE
OPRD1	0	0	-0.335866	0	-0.52606	FALSE	FALSE
PTPRU	0	0	-0.134756	0	-0.449304	FALSE	FALSE
MATN1	0	1.67172e-45	-0.0086175	2.83318e-81	-0.011454	FALSE	FALSE
NKAIN1	0	0	-0.17444	0	-0.339808	FALSE	FALSE
ZCCHC17	0	0	-0.217433	0	-0.385307	FALSE	FALSE
FABP3	0	0	-0.084627	0	-0.130083	FALSE	FALSE
TINAGL1	0	2.25229e-17	-0.00428114	1.46794e-91	-0.439974	FALSE	FALSE
HCRTR1	0	7.37827e-45	-0.00762439	1.94065e-133	-0.117468	FALSE	FALSE
PEF1	0	0	-0.0564131	0	-0.449506	FALSE	FALSE
ADGRB2	0	0	-0.302424	0	-0.540368	FALSE	FALSE
TMEM39B	0	0	-0.168954	0	-0.2896	FALSE	FALSE
LCK	0	9.9737e-31	-0.00485101	6.73541e-29	-0.0071371	FALSE	FALSE
KIAA1522	0	0	-0.0768354	0	-0.171678	FALSE	FALSE
FNDC5	0	0	-0.0782572	0	-0.269635	FALSE	FALSE
HPCA	0	0	-0.234244	0	-0.584385	FALSE	FALSE
AZIN2	0	0	-0.243549	0	-0.410403	FALSE	FALSE
A3GALT2	0	3.21346e-77	-0.0127996	7.46242e-99	-0.0276204	FALSE	FALSE
PHC2	0	0	-0.384021	0	-0.409319	FALSE	FALSE
CSMD2	0	0	-1.39181	0	-1.80115	FALSE	FALSE
C1orf94	0	5.37472e-29	-0.00602103	2.76445e-29	-0.0183344	FALSE	FALSE
GJB3	0	2.92671e-15	-0.00225758	7.27392e-79	-0.00679914	FALSE	FALSE
GJA4	0	0.00223896	-0.0013296	3.05065e-49	-0.247694	FALSE	FALSE
DLGAP3	0	0	-0.513787	0	-0.837792	FALSE	FALSE
AC114490.2	0	0.00867843	-0.000294918	0.024359	-0.000995475	FALSE	FALSE
NCDN	0	0	-0.338332	0	-1.62296	FALSE	FALSE
TFAP2E	0	0	-0.101949	0	-0.132811	FALSE	FALSE
PSMB2	0	0	-0.113208	0	-0.20285	FALSE	FALSE
C1orf216	0	0	-0.149933	0	-0.198409	FALSE	FALSE
CLSPN	0	4.24507e-218	-0.0328178	0	-0.056252	FALSE	FALSE
AGO1	0	0	-0.207663	0	-0.321451	FALSE	FALSE
TRAPPC3	0	0	-0.0954881	0	-0.135737	FALSE	FALSE
MAP7D1	0	0	-0.200446	0	-0.469598	FALSE	FALSE
SH3D21	0	2.43453e-209	-0.0282713	0	-0.0458059	FALSE	FALSE
LSM10	0	6.05505e-261	-0.0408402	0	-0.281547	FALSE	FALSE
GRIK3	0	0	-0.464946	0	-1.95996	FALSE	FALSE
C1orf109	0	0	-0.0513834	4.18878e-292	-0.0796204	FALSE	FALSE
CDCA8	0	1.29277e-70	-0.0105244	2.5105e-58	-0.0167456	FALSE	FALSE
EPHA10	0	0	-0.2828	0	-0.511897	FALSE	FALSE
MANEAL	0	0	-0.0717714	0	-0.0854045	FALSE	FALSE
YRDC	0	2.68785e-134	-0.0202996	8.12293e-170	-0.134828	FALSE	FALSE
BMP8A	0	0	-0.0669301	0	-0.106208	FALSE	FALSE
NT5C1A	0	7.96385e-104	-0.0159816	5.09358e-114	-0.0160777	FALSE	FALSE
HPCAL4	0	0	-0.297918	0	-0.382282	FALSE	FALSE
BMP8B	0	4.64715e-62	-0.016152	1.17793e-188	-0.0377789	FALSE	FALSE
TRIT1	0	0	-0.140141	0	-0.234278	FALSE	FALSE
MYCL	0	3.1667e-18	-0.00316025	1.95057e-30	-0.0106386	FALSE	FALSE
PPT1	0	0	-0.142952	0	-0.431374	FALSE	FALSE
SMAP2	0	0	-0.530256	0	-0.725649	FALSE	FALSE
ZFP69B	0	0	-0.0885555	0	-0.142547	FALSE	FALSE
RIMS3	0	0	-0.451614	0	-0.699071	FALSE	FALSE
KCNQ4	0	0	-0.0919776	0	-0.138965	FALSE	FALSE
CITED4	0	1.98302e-191	-0.0316694	1.98218e-257	-0.195794	FALSE	FALSE
CTPS1	0	0	-0.114551	0	-0.175277	FALSE	FALSE
SLFNL1	0	5.64512e-113	-0.0175043	3.97121e-71	-0.0258879	FALSE	FALSE
HIVEP3	0	0	-0.763682	0	-1.84033	FALSE	FALSE
RIMKLA	0	0	-0.299184	0	-0.417176	FALSE	FALSE
CCDC30	0	0	-0.41618	0	-0.835386	FALSE	FALSE
CLDN19	0	5.27396e-05	-0.000479059	0.000640425	-0.000867551	FALSE	FALSE
P3H1	0	0	-0.0680551	0	-0.115791	FALSE	FALSE
TMEM269	0	3.73412e-57	-0.00943328	3.0061e-53	-0.0130426	FALSE	FALSE
SVBP	0	0	-0.0566052	0	-0.259703	FALSE	FALSE
FAM183A	0	2.84122e-05	-0.000539421	4.17755e-08	-0.00121384	FALSE	FALSE
EBNA1BP2	0	1.05394e-243	-0.0378651	1.29291e-169	-0.162139	FALSE	FALSE
CFAP57	0	2.18925e-199	-0.0269002	0	-0.0615377	FALSE	FALSE
TMEM125	0	7.50148e-34	-0.0348458	0	-0.244633	FALSE	FALSE
TIE1	0	1.45972e-56	-0.0115763	2.94293e-176	-0.0235544	FALSE	FALSE
MPL	0	8.72634e-45	-0.00694792	1.94758e-221	-0.0225264	FALSE	FALSE
CDC20	0	3.6679e-08	-0.00179839	4.29243e-17	-0.00488371	FALSE	FALSE
MED8	0	0	-0.0511594	0	-0.105314	FALSE	FALSE
ST3GAL3	0	5.96844e-187	-0.0277002	8.75326e-111	-0.0399353	FALSE	FALSE
ARTN	0	1.09559e-37	-0.00599169	7.20292e-51	-0.00818031	FALSE	FALSE
RPS8	0	0	-0.156002	0	-0.619402	FALSE	FALSE
BEST4	0	2.15e-138	-0.020585	1.26996e-303	-0.0911078	FALSE	FALSE
PIK3R3	0	1.44543e-205	-0.0312448	2.69127e-236	-0.161025	FALSE	FALSE
TSPAN1	0	1.3478e-58	-0.0109348	3.67727e-86	-0.0235751	FALSE	FALSE
LURAP1	0	0	-0.0941258	0	-0.148652	FALSE	FALSE
RAD54L	0	1.93027e-181	-0.0270533	0	-0.0438	FALSE	FALSE
UQCRH	0	0	-0.248766	0	-1.37437	FALSE	FALSE
FAAH	0	0	-0.167392	0	-0.256076	FALSE	FALSE
KNCN	0	3.8185e-24	-0.00298375	2.23974e-64	-0.00663898	FALSE	FALSE
CYP4A11	0	1.32931e-15	-0.00186539	2.67123e-35	-0.00234213	FALSE	FALSE
CYP4X1	0	0	-0.321465	0	-0.470598	FALSE	FALSE
CYP4Z1	0	0	-0.123682	0	-0.185858	FALSE	FALSE
CYP4A22	0	9.683e-19	-0.00233809	2.37125e-37	-0.00374275	FALSE	FALSE
CMPK1	0	0	-0.131505	0	-0.247414	FALSE	FALSE
FOXE3	0	1.25764e-09	-0.00116247	7.56146e-16	-0.00274195	FALSE	FALSE
AGBL4	0	0	-1.36114	0	-2.82783	FALSE	FALSE
ELAVL4	0	0	-1.05568	0	-2.22872	FALSE	FALSE
DMRTA2	0	8.98945e-24	-0.00502156	1.90336e-59	-0.0110705	FALSE	FALSE
RNF11	0	0	-0.324392	0	-0.570829	FALSE	FALSE
TTC39A	0	0	-0.0882641	0	-0.115544	FALSE	FALSE
RAB3B	0	0	-0.121321	0	-1.03771	FALSE	FALSE
BTF3L4	0	0	-0.163528	0	-0.262062	FALSE	FALSE
ORC1	0	3.77914e-38	-0.00593428	1.91376e-25	-0.0105005	FALSE	FALSE
COA7	0	4.66746e-172	-0.0259407	8.04514e-167	-0.141351	FALSE	FALSE
ZYG11B	0	0	-0.379518	0	-0.634019	FALSE	FALSE
GLIS1	0	0	-0.513767	0	-0.710429	FALSE	FALSE
LDLRAD1	0	0.000107893	-0.000637633	0.000965602	-0.000853501	FALSE	FALSE
AL357673.1	0	5.50221e-59	-0.00824775	1.69383e-99	-0.0183492	FALSE	FALSE
MRPL37	0	0	-0.0698141	2.25109e-295	-0.112344	FALSE	FALSE
SSBP3	0	0	-0.490694	0	-1.22893	FALSE	FALSE
LEXM	0	3.41231e-44	-0.00593675	2.39211e-170	-0.0130466	FALSE	FALSE
DHCR24	0	0	-0.174592	0	-0.307165	FALSE	FALSE
BSND	0	7.82054e-05	-0.000293185	1.02287e-05	-0.00119075	FALSE	FALSE
PCSK9	0	2.44809e-15	-0.00153183	1.02823e-32	-0.00689995	FALSE	FALSE
PRKAA2	0	0	-0.539952	0	-0.86592	FALSE	FALSE
C8B	0	2.82509e-06	-0.000809731	1.96997e-05	-0.00103812	FALSE	FALSE
DAB1	0	0	-1.66929	0	-3.78079	FALSE	FALSE
TACSTD2	0	1.93317e-06	-0.000800614	3.55491e-19	-0.00144508	FALSE	FALSE
MYSM1	0	0	-0.32183	0	-0.703856	FALSE	FALSE
HOOK1	0	0	-0.42755	0	-0.622645	FALSE	FALSE
PATJ	0	0	-0.484145	0	-0.848751	FALSE	FALSE
L1TD1	0	3.04903e-31	-0.00498731	2.55447e-65	-0.0161332	FALSE	FALSE
KANK4	0	7.83374e-134	-0.0319378	6.09158e-261	-0.184932	FALSE	FALSE
USP1	0	0	-0.0574413	1.48224e-263	-0.128648	FALSE	FALSE
EFCAB7	0	0	-0.215311	0	-0.370833	FALSE	FALSE
DNAJC6	0	0	-1.22655	0	-2.19394	FALSE	FALSE
TCTEX1D1	0	0	-0.0675576	0	-0.116636	FALSE	FALSE
INSL5	0	3.30664e-20	-0.00249342	4.93434e-20	-0.0032615	FALSE	FALSE
IL23R	0	2.20191e-20	-0.00246255	6.77469e-11	-0.00427262	FALSE	FALSE
IL12RB2	0	0	-0.333176	0	-0.863273	FALSE	FALSE
DEPDC1	0	4.73153e-49	-0.00778905	1.76093e-118	-0.0181934	FALSE	FALSE
LRRC7	0	0	-2.55248	0	-3.32211	FALSE	FALSE
PTGER3	0	3.96693e-245	-0.0483559	0	-0.0802414	FALSE	FALSE
NEGR1	0	0	-2.21068	0	-3.30831	FALSE	FALSE
LRRIQ3	0	8.36455e-138	-0.0251554	3.56799e-191	-0.0652107	FALSE	FALSE
TNNI3K	0	5.64422e-67	-0.0102711	5.62449e-106	-0.0330865	FALSE	FALSE
LRRC53	0	3.8288e-173	-0.0282525	0	-0.0642991	FALSE	FALSE
ERICH3	0	0	-0.535139	0	-0.780517	FALSE	FALSE
TYW3	0	0	-0.109008	0	-0.442389	FALSE	FALSE
SLC44A5	0	0	-1.51695	0	-2.92985	FALSE	FALSE
MSH4	0	0	-0.158021	0	-0.267681	FALSE	FALSE
ASB17	0	3.91885e-54	-0.00774619	9.42647e-81	-0.0102083	FALSE	FALSE
ST6GALNAC5	0	0	-1.47485	0	-2.89188	FALSE	FALSE
PIGK	0	0	-0.230514	0	-0.31088	FALSE	FALSE
AK5	0	0	-1.9045	0	-3.08887	FALSE	FALSE
NEXN	0	0	-0.0517679	2.05187e-252	-0.0895928	FALSE	FALSE
GIPC2	0	0	-0.273705	0	-0.38245	FALSE	FALSE
PTGFR	0	9.85408e-78	-0.0178847	0	-0.230155	FALSE	FALSE
ADGRL4	0	5.01735e-48	-0.0127746	0	-0.0765458	FALSE	FALSE
ADGRL2	0	0	-1.93482	0	-3.39882	FALSE	FALSE
TTLL7	0	0	-1.62634	0	-3.07211	FALSE	FALSE
PRKACB	0	0	-0.847492	0	-1.04378	FALSE	FALSE
SAMD13	0	1.08086e-288	-0.0626316	0	-0.0858682	FALSE	FALSE
DNASE2B	0	1.67763e-29	-0.00380708	2.35896e-39	-0.00819331	FALSE	FALSE
SSX2IP	0	0	-0.39023	0	-0.815953	FALSE	FALSE
MCOLN3	0	2.6745e-18	-0.0036902	2.82138e-70	-0.0109294	FALSE	FALSE
BCL10	0	6.28718e-188	-0.0284589	1.10535e-163	-0.0693209	FALSE	FALSE
COL24A1	0	0	-0.478368	0	-1.04596	FALSE	FALSE
ODF2L	0	0	-0.661958	0	-0.90125	FALSE	FALSE
CLCA2	0	3.20779e-12	-0.00227645	1.72365e-23	-0.00595767	FALSE	FALSE
CLCA1	0	2.33144e-15	-0.00164687	5.19465e-11	-0.00319006	FALSE	FALSE
CLCA4	0	2.56673e-15	-0.0229971	0	-0.175923	FALSE	FALSE
LMO4	0	0	-0.750913	0	-1.62619	FALSE	FALSE
GBP5	0	0.000397721	-0.00139026	4.80549e-63	-0.0328413	FALSE	FALSE
GBP6	0	2.20696e-12	-0.0014757	2.98634e-12	-0.00532824	FALSE	FALSE
LRRC8B	0	0	-1.04175	0	-1.38982	FALSE	FALSE
AC093423.3	0	4.43602e-131	-0.0228551	3.14237e-125	-0.0319759	FALSE	FALSE
LRRC8D	0	7.38341e-233	-0.0521394	0	-0.128404	FALSE	FALSE
BARHL2	0	5.84277e-05	-0.000434759	7.98949e-22	-0.000708516	FALSE	FALSE
CDC7	0	0	-0.107296	0	-0.18417	FALSE	FALSE
BRDT	0	3.09101e-68	-0.00863199	2.10669e-57	-0.0186217	FALSE	FALSE
EPHX4	0	0	-0.418431	0	-0.85374	FALSE	FALSE
GLMN	0	0	-0.341849	0	-0.608621	FALSE	FALSE
GFI1	0	0.00246207	-0.00036026	0.104385	-0.00872796	FALSE	FALSE
DPYD	0	0	-1.71459	0	-3.03533	FALSE	FALSE
PLPPR5	0	0	-0.666836	0	-0.766323	FALSE	FALSE
PLPPR4	0	0	-0.843988	0	-1.09168	FALSE	FALSE
PALMD	0	0	-0.0699958	0	-0.226338	FALSE	FALSE
LRRC39	0	0	-0.126411	0	-0.926554	FALSE	FALSE
GPR88	0	1.9644e-137	-0.0192959	0	-0.0442039	FALSE	FALSE
OLFM3	0	0	-1.69095	0	-2.913	FALSE	FALSE
PRMT6	0	3.86017e-73	-0.0113215	1.76236e-45	-0.0200148	FALSE	FALSE
NTNG1	0	0	-0.54148	0	-1.2837	FALSE	FALSE
SLC25A24	0	0	-0.085343	0	-0.17356	FALSE	FALSE
FAM102B	0	0	-0.423553	0	-0.562334	FALSE	FALSE
HENMT1	0	6.29772e-291	-0.0442458	1.98874e-298	-0.0719832	FALSE	FALSE
TAF13	0	0	-0.0601139	0	-0.317016	FALSE	FALSE
TMEM167B	0	0	-0.062402	0	-0.31532	FALSE	FALSE
KIAA1324	0	0	-0.614486	0	-0.746662	FALSE	FALSE
SARS	0	0	-0.183774	0	-0.602152	FALSE	FALSE
CELSR2	0	0	-0.253377	0	-0.385007	FALSE	FALSE
PSRC1	0	0	-0.129342	0	-0.248852	FALSE	FALSE
MYBPHL	0	5.3714e-241	-0.0380128	0	-0.0472253	FALSE	FALSE
PSMA5	0	0	-0.102444	0	-0.196396	FALSE	FALSE
AMIGO1	0	0	-0.0682113	0	-0.149768	FALSE	FALSE
GPR61	0	0	-0.0708472	0	-0.0934364	FALSE	FALSE
GNAI3	0	0	-0.20463	0	-0.355166	FALSE	FALSE
GNAT2	0	3.63835e-29	-0.00345604	5.33764e-56	-0.00610343	FALSE	FALSE
SLC6A17	0	0	-0.609882	0	-0.725493	FALSE	FALSE
KCNC4	0	0	-0.106324	0	-0.290453	FALSE	FALSE
PROK1	0	0.000179491	-0.000653459	5.45815e-32	-0.0140811	FALSE	FALSE
KCNA3	0	6.2947e-24	-0.00337599	7.79411e-34	-0.0174178	FALSE	FALSE
CD53	0	2.92481e-193	-0.0692421	0	-1.21101	FALSE	FALSE
OVGP1	0	0	-0.0778207	0	-0.11923	FALSE	FALSE
TMIGD3	0	6.97327e-11	-0.0117811	0	-0.608804	FALSE	FALSE
RAP1A	0	0	-0.356207	0	-0.542963	FALSE	FALSE
INKA2	0	0	-0.139194	0	-0.259897	FALSE	FALSE
DDX20	0	3.41973e-239	-0.0377596	3.94155e-180	-0.0823656	FALSE	FALSE
KCND3	0	0	-0.652117	0	-1.52738	FALSE	FALSE
CTTNBP2NL	0	0	-0.167478	0	-0.257529	FALSE	FALSE
WNT2B	0	0	-0.0760637	9.41413e-284	-0.449191	FALSE	FALSE
AL603832.3	0	4.74167e-07	-0.000783253	2.11657e-16	-0.00335019	FALSE	FALSE
SLC16A1	0	3.39608e-261	-0.0552524	2.54436e-198	-0.130043	FALSE	FALSE
PHTF1	0	0	-0.436736	0	-0.686101	FALSE	FALSE
PTPN22	0	3.83897e-159	-0.027759	1.59458e-146	-0.03744	FALSE	FALSE
BCL2L15	0	1.25018e-64	-0.00865716	1.34617e-43	-0.0158846	FALSE	FALSE
AP4B1	0	0	-0.0585651	5.06345e-148	-0.112783	FALSE	FALSE
SYT6	0	5.68176e-69	-0.0285592	0	-0.223382	FALSE	FALSE
SYCP1	0	1.24567e-23	-0.00324579	4.17732e-15	-0.00527963	FALSE	FALSE
TSPAN2	0	2.83661e-137	-0.0295371	0	-0.176497	FALSE	FALSE
NGF	0	7.09005e-145	-0.0427904	0	-0.349748	FALSE	FALSE
NHLH2	0	2.71125e-39	-0.0110088	5.95469e-215	-0.037271	FALSE	FALSE
MAB21L3	0	6.44055e-50	-0.00727321	3.53823e-50	-0.0118848	FALSE	FALSE
ATP1A1	0	0	-0.745359	0	-0.877846	FALSE	FALSE
IGSF3	0	0	-0.185748	0	-0.295237	FALSE	FALSE
CD2	0	0.0297269	-0.000604716	1.12147e-16	-0.106411	FALSE	FALSE
CD101	0	5.70727e-76	-0.0111984	9.19281e-165	-0.0424661	FALSE	FALSE
VTCN1	0	1.28564e-24	-0.00345355	1.76463e-33	-0.0069267	FALSE	FALSE
MAN1A2	0	0	-0.827046	0	-1.25211	FALSE	FALSE
WDR3	0	0	-0.0793797	0	-0.110113	FALSE	FALSE
SPAG17	0	8.52228e-123	-0.0223932	0	-0.122346	FALSE	FALSE
HAO2	0	1.13181e-11	-0.00105172	1.93432e-15	-0.00299161	FALSE	FALSE
HSD3B2	0	0.00241869	-0.000286206	0.00688985	-0.000608672	FALSE	FALSE
HSD3B1	0	2.62652e-28	-0.00334626	1.19279e-135	-0.00789973	FALSE	FALSE
ZNF697	0	0	-0.145039	0	-0.289714	FALSE	FALSE
FAM72B	0	2.61407e-10	-0.00179967	9.6042e-22	-0.0248681	FALSE	FALSE
SRGAP2C	0	0	-0.305635	0	-0.581513	FALSE	FALSE
FAM72C	0	4.2161e-05	-0.000678655	2.29523e-07	-0.00234118	FALSE	FALSE
NBPF15	0	0	-0.0968858	0	-0.173474	FALSE	FALSE
SRGAP2B	0	0	-0.300228	0	-2.27511	FALSE	FALSE
FAM72D	0	1.06547e-08	-0.00162224	2.95059e-20	-0.02186	FALSE	FALSE
NBPF20	0	1.73487e-252	-0.0344343	1.92209e-301	-0.0887878	FALSE	FALSE
GPR89A	0	0	-0.119262	0	-0.22594	FALSE	FALSE
ITGA10	0	1.64631e-202	-0.0373601	4.44268e-292	-0.103675	FALSE	FALSE
RBM8A	0	0	-0.0658802	0	-0.295174	FALSE	FALSE
AC243547.3	0	6.26178e-05	-0.000533156	0.0030329	-0.000785896	FALSE	FALSE
ANKRD34A	0	0	-0.0556125	0	-0.0745937	FALSE	FALSE
GJA5	0	0.000590647	-0.000635087	2.36039e-17	-0.0911837	FALSE	FALSE
GPR89B	0	0	-0.126592	0	-0.205519	FALSE	FALSE
PPIAL4G	0	8.2262e-86	-0.0129285	6.28372e-95	-0.015376	FALSE	FALSE
SV2A	0	0	-0.642322	0	-0.850563	FALSE	FALSE
MTMR11	0	9.2698e-109	-0.0189574	3.51555e-149	-0.056736	FALSE	FALSE
ECM1	0	0	-0.0603427	0	-0.254644	FALSE	FALSE
HORMAD1	0	2.31505e-141	-0.0197826	0	-0.0319196	FALSE	FALSE
CTSS	0	0	-0.090117	0	-0.121238	FALSE	FALSE
CTSK	0	9.94982e-154	-0.0223549	9.96815e-113	-0.0636285	FALSE	FALSE
MLLT11	0	0	-0.291775	0	-0.49802	FALSE	FALSE
SEMA6C	0	0	-0.0917901	0	-0.153119	FALSE	FALSE
PSMD4	0	0	-0.136361	0	-0.24173	FALSE	FALSE
TUFT1	0	0	-0.0733306	0	-0.0967235	FALSE	FALSE
SNX27	0	0	-0.304596	0	-0.52002	FALSE	FALSE
CELF3	0	0	-0.273325	0	-0.358016	FALSE	FALSE
RIIAD1	0	4.73749e-192	-0.0255361	0	-0.039283	FALSE	FALSE
OAZ3	0	1.17222e-19	-0.00219017	5.25333e-10	-0.00422112	FALSE	FALSE
TDRKH	0	0	-0.0560053	4.21766e-271	-0.0768631	FALSE	FALSE
C2CD4D	0	1.72526e-22	-0.00333191	6.85664e-48	-0.00957685	FALSE	FALSE
THEM5	0	2.1417e-11	-0.00132277	4.24208e-41	-0.00198065	FALSE	FALSE
TCHH	0	3.76826e-58	-0.00963029	3.68798e-125	-0.0250895	FALSE	FALSE
SMCP	0	0.0177192	-0.000148172	0.0527825	-0.000382373	FALSE	FALSE
SPRR2G	0	0.00268244	-0.000211874	0.0206188	-0.000473474	FALSE	FALSE
LOR	0	7.95035e-118	-0.0170478	0	-0.0307127	FALSE	FALSE
PGLYRP4	0	0.00802533	-0.000228186	0.00379313	-0.000606989	FALSE	FALSE
S100A7	0	1.59158e-10	-0.0016851	2.42698e-33	-0.00795872	FALSE	FALSE
S100A5	0	0.000794133	-0.000307614	5.23201e-06	-0.00161634	FALSE	FALSE
TPM3	0	0	-0.343436	0	-0.517405	FALSE	FALSE
UBE2Q1	0	0	-0.0791518	0	-0.545213	FALSE	FALSE
CHRNB2	0	0	-0.0688783	0	-0.079795	FALSE	FALSE
DCST1	0	8.41092e-30	-0.00453295	1.37812e-29	-0.0571645	FALSE	FALSE
EFNA3	0	0	-0.0677919	0	-0.125666	FALSE	FALSE
AL713999.1	0	8.40716e-207	-0.0289283	0	-0.0467343	FALSE	FALSE
TRIM46	0	0	-0.168512	0	-0.240764	FALSE	FALSE
FAM189B	0	0	-0.0707601	0	-0.15041	FALSE	FALSE
HCN3	0	0	-0.0539687	0	-0.188823	FALSE	FALSE
PKLR	0	3.50839e-29	-0.00455336	1.9118e-29	-0.00820608	FALSE	FALSE
RUSC1	0	0	-0.226556	0	-0.339765	FALSE	FALSE
ARHGEF2	0	0	-0.36444	0	-0.654793	FALSE	FALSE
PMF1-BGLAP	0	4.02801e-16	-0.00263163	7.60036e-11	-0.0059441	FALSE	FALSE
MEF2D	0	0	-0.180526	0	-0.304713	FALSE	FALSE
IQGAP3	0	6.07363e-43	-0.00692415	2.29098e-60	-0.0159259	FALSE	FALSE
TTC24	0	4.40168e-14	-0.00158095	2.41087e-48	-0.00263354	FALSE	FALSE
GPATCH4	0	8.60025e-244	-0.0397094	1.39235e-187	-0.0830947	FALSE	FALSE
HAPLN2	0	0	-0.201961	0	-1.05283	FALSE	FALSE
CRABP2	0	2.23717e-163	-0.0239837	9.98436e-270	-0.0404592	FALSE	FALSE
ISG20L2	0	0	-0.0911115	0	-0.152861	FALSE	FALSE
SH2D2A	0	0.00939755	-0.000559433	5.32326e-14	-0.0782821	FALSE	FALSE
INSRR	0	5.67782e-15	-0.00173942	9.21537e-23	-0.00436315	FALSE	FALSE
LRRC71	0	0.00174751	-0.00031859	0.0190827	-0.00205231	FALSE	FALSE
ETV3L	0	1.28803e-09	-0.000869648	8.56101e-24	-0.00780966	FALSE	FALSE
ETV3	0	0	-0.0492704	0	-0.0810813	FALSE	FALSE
FCRL4	0	1.59669e-06	-0.00086276	2.48436e-39	-0.021989	FALSE	FALSE
FCRL2	0	0.00335613	-0.000406965	0.0151339	-0.0018105	FALSE	FALSE
KIRREL1	0	4.93389e-218	-0.0648025	0	-1.19172	FALSE	FALSE
CD1D	0	0.0572344	-0.00048156	8.26127e-14	-0.0156091	FALSE	FALSE
OR6N1	0	1.39987e-07	-0.000867611	1.48854e-08	-0.00138205	FALSE	FALSE
CADM3	0	0	-0.319876	0	-0.627989	FALSE	FALSE
ACKR1	0	1.81461e-257	-0.0387245	0	-0.0836914	FALSE	FALSE
FCRL6	0	0.00762548	-0.000478819	0.000104292	-0.0297061	FALSE	FALSE
KCNJ9	0	0	-0.237682	0	-0.333302	FALSE	FALSE
IGSF8	0	0	-0.363857	0	-0.50042	FALSE	FALSE
PEA15	0	0	-0.201342	0	-1.26743	FALSE	FALSE
PEX19	0	1.26458e-07	-0.000924328	4.97663e-06	-0.00201736	FALSE	FALSE
NHLH1	0	7.07982e-49	-0.00767287	6.62401e-62	-0.045318	FALSE	FALSE
SLAMF6	0	0.0448318	-0.000601773	1.34136e-13	-0.0817293	FALSE	FALSE
SLAMF1	0	0.0470948	-0.000337232	3.17863e-06	-0.0368878	FALSE	FALSE
SLAMF7	0	0.373956	-0.00027395	2.36131e-07	-0.0442363	FALSE	FALSE
LY9	0	8.68806e-08	-0.00103421	9.72247e-06	-0.0372641	FALSE	FALSE
CD244	0	1.22392e-13	-0.0023231	9.39875e-60	-0.0181233	FALSE	FALSE
F11R	0	2.67546e-144	-0.0222203	0	-0.0293085	FALSE	FALSE
NECTIN4	0	5.73876e-10	-0.001407	4.95263e-14	-0.00176094	FALSE	FALSE
PFDN2	0	0	-0.166832	0	-0.729121	FALSE	FALSE
B4GALT3	0	2.20787e-205	-0.0308125	5.9716e-186	-0.172605	FALSE	FALSE
ADAMTS4	0	2.43417e-50	-0.0490489	0	-0.335246	FALSE	FALSE
TOMM40L	0	3.37638e-210	-0.0302269	2.58561e-118	-0.0595203	FALSE	FALSE
NR1I3	0	5.82607e-24	-0.00311051	1.09179e-11	-0.00509294	FALSE	FALSE
PCP4L1	0	0	-0.0776559	0	-0.59723	FALSE	FALSE
MPZ	0	1.02802e-122	-0.0198458	1.33529e-121	-0.0234833	FALSE	FALSE
FCRLA	0	0.011674	-0.000465783	1.42488e-11	-0.00164992	FALSE	FALSE
FCRLB	0	4.35383e-33	-0.00376807	5.13305e-36	-0.0293675	FALSE	FALSE
OLFML2B	0	5.73564e-120	-0.0334155	0	-0.979849	FALSE	FALSE
NOS1AP	0	0	-1.05157	0	-1.85178	FALSE	FALSE
C1orf226	0	4.56545e-189	-0.0295824	0	-0.0360161	FALSE	FALSE
SH2D1B	0	1.04753e-123	-0.0185921	0	-0.198801	FALSE	FALSE
UHMK1	0	0	-0.162252	0	-0.383818	FALSE	FALSE
RGS4	0	0	-0.523991	0	-0.75235	FALSE	FALSE
UCK2	0	0	-0.223391	0	-0.322664	FALSE	FALSE
FAM78B	0	0	-0.531464	0	-0.742342	FALSE	FALSE
MAEL	0	0	-0.0579753	0	-0.128584	FALSE	FALSE
GPA33	0	4.32628e-73	-0.0100515	2.08378e-100	-0.0229759	FALSE	FALSE
DUSP27	0	1.14046e-12	-0.00234104	8.50548e-57	-0.0194538	FALSE	FALSE
CD247	0	0	-0.151616	0	-0.358532	FALSE	FALSE
CREG1	0	0	-0.194818	0	-0.406897	FALSE	FALSE
RCSD1	0	8.63751e-233	-0.0679642	0	-0.398742	FALSE	FALSE
ADCY10	0	0	-0.0947225	0	-0.137012	FALSE	FALSE
MPC2	0	0	-0.127589	0	-0.593864	FALSE	FALSE
TIPRL	0	0	-0.270062	0	-0.390249	FALSE	FALSE
XCL1	0	0.0232944	-0.000232583	0.023338	-0.00158491	FALSE	FALSE
DPT	0	0	-0.050847	0	-0.0779685	FALSE	FALSE
ATP1B1	0	0	-1.18381	0	-1.92611	FALSE	FALSE
CCDC181	0	0	-0.0872916	0	-0.147441	FALSE	FALSE
F5	0	3.42776e-173	-0.0250697	0	-0.0607698	FALSE	FALSE
SELP	0	1.91753e-45	-0.00654537	2.06112e-100	-0.0119461	FALSE	FALSE
C1orf112	0	0	-0.0928161	0	-0.163789	FALSE	FALSE
SELE	0	2.96676e-38	-0.00526294	4.30488e-82	-0.00972307	FALSE	FALSE
KIFAP3	0	0	-0.664306	0	-1.34084	FALSE	FALSE
METTL11B	0	4.82241e-13	-0.00175344	2.585e-19	-0.00254794	FALSE	FALSE
MYOCOS	0	4.93962e-83	-0.0131286	3.34205e-73	-0.0177096	FALSE	FALSE
VAMP4	0	0	-0.104269	0	-0.152974	FALSE	FALSE
RABGAP1L	0	0	-1.12803	0	-1.58693	FALSE	FALSE
TNN	0	5.41915e-65	-0.00975838	4.85069e-110	-0.039306	FALSE	FALSE
TNR	0	0	-1.3434	0	-5.17252	FALSE	FALSE
SEC16B	0	0	-0.173745	0	-0.451161	FALSE	FALSE
RASAL2	0	0	-1.64601	0	-2.5108	FALSE	FALSE
CLEC20A	0	0	-0.0793427	0	-0.109727	FALSE	FALSE
TEX35	0	7.2074e-14	-0.0014995	8.02342e-21	-0.00481589	FALSE	FALSE
RALGPS2	0	0	-0.499572	0	-0.941989	FALSE	FALSE
FAM20B	0	0	-0.152793	0	-0.31022	FALSE	FALSE
TDRD5	0	0	-0.0498406	0	-0.0899703	FALSE	FALSE
FAM163A	0	0	-0.140284	0	-0.45026	FALSE	FALSE
QSOX1	0	0	-0.137063	0	-0.233406	FALSE	FALSE
LHX4	0	9.77641e-57	-0.00909553	4.24886e-44	-0.0140171	FALSE	FALSE
STX6	0	0	-0.179887	0	-0.361593	FALSE	FALSE
IER5	0	0	-0.0908603	0	-0.634822	FALSE	FALSE
CACNA1E	0	0	-1.32876	0	-2.08354	FALSE	FALSE
RGSL1	0	1.15258e-57	-0.00915905	4.20395e-46	-0.0215241	FALSE	FALSE
RGS8	0	3.84315e-200	-0.0486443	0	-0.693191	FALSE	FALSE
SHCBP1L	0	2.14601e-40	-0.00509554	1.67064e-61	-0.0280721	FALSE	FALSE
LAMC2	0	8.376e-29	-0.00361398	7.00217e-30	-0.00790758	FALSE	FALSE
NMNAT2	0	0	-1.56859	0	-2.0268	FALSE	FALSE
ARPC5	0	0	-0.115227	0	-0.379571	FALSE	FALSE
APOBEC4	0	9.57468e-66	-0.0089276	2.72145e-190	-0.0198316	FALSE	FALSE
COLGALT2	0	0	-0.491481	0	-1.26456	FALSE	FALSE
RNF2	0	0	-0.137811	0	-0.242826	FALSE	FALSE
IVNS1ABP	0	0	-0.126255	0	-0.312655	FALSE	FALSE
HMCN1	0	4.45049e-70	-0.0121382	7.21737e-46	-0.259077	FALSE	FALSE
PRG4	0	0.00810353	-0.000352619	0.0105933	0.00066503	FALSE	FALSE
PDC	0	2.02825e-280	-0.041069	0	-0.0640689	FALSE	FALSE
PTGS2	0	8.43165e-248	-0.0346827	0	-0.0581298	FALSE	FALSE
PLA2G4A	0	0	-0.117554	0	-0.287045	FALSE	FALSE
RGS21	0	1.36192e-09	-0.0012153	1.28462e-25	-0.00401206	FALSE	FALSE
RGS13	0	4.36075e-06	-0.00111552	3.44837e-29	-0.0157463	FALSE	FALSE
RGS2	0	1.65373e-233	-0.0391899	0	-0.325579	FALSE	FALSE
UCHL5	0	0	-0.165594	0	-0.269789	FALSE	FALSE
GLRX2	0	0	-0.0846704	0	-0.18326	FALSE	FALSE
B3GALT2	0	0	-0.160167	0	-0.771018	FALSE	FALSE
KCNT2	0	0	-1.09212	0	-2.31444	FALSE	FALSE
CFH	0	1.42324e-23	-0.00763753	7.22049e-213	-1.13061	FALSE	FALSE
CFHR3	0	0.00345183	-0.000376754	0.0222333	-0.000714146	FALSE	FALSE
CFHR5	0	4.43095e-10	-0.00131285	3.23902e-23	-0.0038346	FALSE	FALSE
ASPM	0	5.63545e-106	-0.0181401	5.65119e-199	-0.067749	FALSE	FALSE
ZNF281	0	0	-0.110266	0	-0.214763	FALSE	FALSE
ASCL5	0	1.41185e-25	-0.00331706	1.00932e-45	-0.00595378	FALSE	FALSE
PKP1	0	7.08054e-36	-0.00585612	5.27838e-288	-0.0464539	FALSE	FALSE
TNNT2	0	0	-0.150802	0	-0.607734	FALSE	FALSE
LAD1	0	9.64251e-06	-0.000575618	0.000155066	-0.00651954	FALSE	FALSE
TNNI1	0	1.34374e-13	-0.00165607	2.23311e-11	-0.0190075	FALSE	FALSE
ELF3	0	9.56411e-18	-0.00233046	4.0596e-18	-0.00395193	FALSE	FALSE
ARL8A	0	0	-0.134203	0	-0.581728	FALSE	FALSE
UBE2T	0	0	-0.0492059	0	-0.0663506	FALSE	FALSE
SYT2	0	3.83545e-274	-0.0517151	0	-0.23871	FALSE	FALSE
RABIF	0	0	-0.0574019	0	-0.0871715	FALSE	FALSE
ADIPOR1	0	0	-0.0773668	1.10008e-278	-0.257535	FALSE	FALSE
TMEM183A	0	0	-0.0846762	0	-0.361355	FALSE	FALSE
PPFIA4	0	0	-0.521172	0	-0.895493	FALSE	FALSE
MYOG	0	2.43345e-05	-0.000529627	2.48232e-06	-0.000913027	FALSE	FALSE
CHIT1	0	2.17433e-69	-0.010035	2.68792e-98	-0.0202819	FALSE	FALSE
FMOD	0	3.02913e-13	-0.00179205	6.44504e-44	-0.00546825	FALSE	FALSE
KISS1	0	6.90487e-33	-0.00537771	9.92475e-83	-0.00662893	FALSE	FALSE
GOLT1A	0	6.08238e-154	-0.0256871	9.64296e-290	-0.0468179	FALSE	FALSE
LRRN2	0	0	-0.321399	0	-0.836891	FALSE	FALSE
NFASC	0	0	-1.26492	0	-1.91817	FALSE	FALSE
CNTN2	0	0	-0.415008	0	-1.93001	FALSE	FALSE
TMEM81	0	7.84624e-90	-0.0130332	7.42481e-120	-0.0841067	FALSE	FALSE
KLHDC8A	0	2.03121e-203	-0.0412833	0	-0.139558	FALSE	FALSE
MFSD4A	0	0	-0.348311	0	-0.61988	FALSE	FALSE
ELK4	0	0	-0.117969	0	-0.185643	FALSE	FALSE
SLC45A3	0	2.47213e-19	-0.0302872	0	-0.250684	FALSE	FALSE
RAB7B	0	3.37385e-58	-0.0125027	0	-0.0473701	FALSE	FALSE
CTSE	0	0.013223	-0.000278122	7.40942e-05	-0.00104083	FALSE	FALSE
FAM72A	0	1.83936e-13	-0.00235601	1.68187e-27	-0.0295113	FALSE	FALSE
SRGAP2	0	0	-0.550838	0	-3.43301	FALSE	FALSE
RASSF5	0	0	-0.156022	0	-0.288988	FALSE	FALSE
IL19	0	1.88224e-08	-0.000997821	1.53829e-05	-0.0059385	FALSE	FALSE
FCAMR	0	0.0128953	-0.000125776	0.535069	-0.000479225	FALSE	FALSE
C1orf116	0	7.31228e-12	-0.00143728	9.20241e-10	-0.0017214	FALSE	FALSE
C4BPB	0	9.23121e-11	-0.00152984	4.63514e-09	-0.00382312	FALSE	FALSE
C4BPA	0	1.48877e-47	-0.00797919	5.69117e-68	-0.0230936	FALSE	FALSE
CD55	0	0	-0.163289	0	-0.606136	FALSE	FALSE
CR2	0	3.18062e-24	-0.00349152	2.34513e-13	-0.0159511	FALSE	FALSE
CR1	0	9.32258e-16	-0.0154337	0	-0.123321	FALSE	FALSE
CD34	0	1.09733e-12	-0.00252316	8.71921e-70	-0.353452	FALSE	FALSE
CAMK1G	0	0	-0.221378	0	-0.321027	FALSE	FALSE
LAMB3	0	4.11186e-153	-0.0246091	0	-0.0809081	FALSE	FALSE
HSD11B1	0	6.69621e-127	-0.0395405	0	-0.143147	FALSE	FALSE
TRAF3IP3	0	0.0347469	-0.00601354	0	-0.487683	FALSE	FALSE
IRF6	0	0.000338639	-0.000523706	2.49029e-05	-0.00270823	FALSE	FALSE
UTP25	0	0	-0.0695525	1.00556e-237	-0.11093	FALSE	FALSE
SYT14	0	0	-1.22916	0	-1.78366	FALSE	FALSE
SERTAD4	0	5.38045e-270	-0.041383	0	-0.136313	FALSE	FALSE
KCNH1	0	0	-1.12325	0	-1.83017	FALSE	FALSE
TRAF5	0	0	-0.103802	0	-0.256966	FALSE	FALSE
RD3	0	0.00012542	-0.000511738	1.15699e-31	-0.0330141	FALSE	FALSE
NEK2	0	4.30917e-37	-0.00472987	1.2112e-154	-0.0141336	FALSE	FALSE
LPGAT1	0	0	-0.561886	0	-1.60987	FALSE	FALSE
INTS7	0	0	-0.139681	0	-0.347909	FALSE	FALSE
BATF3	0	9.40992e-205	-0.0336689	0	-0.0748259	FALSE	FALSE
TATDN3	0	0	-0.196684	0	-0.334213	FALSE	FALSE
FLVCR1	0	0	-0.131788	0	-0.279023	FALSE	FALSE
VASH2	0	2.21131e-281	-0.0470789	0	-0.0942106	FALSE	FALSE
RPS6KC1	0	0	-0.782024	0	-1.49202	FALSE	FALSE
PROX1	0	0	-0.203538	0	-1.83685	FALSE	FALSE
SMYD2	0	0	-0.306415	0	-1.10001	FALSE	FALSE
CENPF	0	4.89809e-57	-0.00972102	0	-0.0664341	FALSE	FALSE
KCNK2	0	0	-0.205796	0	-0.754381	FALSE	FALSE
USH2A	0	0	-0.0974004	0	-0.284696	FALSE	FALSE
RRP15	0	0	-0.151422	0	-0.28233	FALSE	FALSE
C1orf115	0	0	-0.211831	0	-0.363552	FALSE	FALSE
DUSP10	0	1.42673e-129	-0.0827376	0	-0.325682	FALSE	FALSE
HHIPL2	0	8.17561e-21	-0.00313133	9.31291e-55	-0.0485773	FALSE	FALSE
SUSD4	0	0	-0.83017	0	-1.15668	FALSE	FALSE
DNAH14	0	0	-0.52067	0	-1.08295	FALSE	FALSE
LEFTY1	0	5.59739e-82	-0.0120277	2.26267e-90	-0.019329	FALSE	FALSE
AL117348.2	0	1.80564e-217	-0.0376097	2.05099e-131	-0.0562743	FALSE	FALSE
LIN9	0	0	-0.0925059	0	-0.164582	FALSE	FALSE
PSEN2	0	1.85737e-227	-0.0312583	2.06154e-143	-0.0461935	FALSE	FALSE
COQ8A	0	0	-0.228685	0	-0.322313	FALSE	FALSE
SNAP47	0	0	-0.0988292	0	-0.169135	FALSE	FALSE
PRSS38	0	1.27173e-29	-0.00358144	8.40375e-28	-0.00643186	FALSE	FALSE
WNT9A	0	7.18992e-129	-0.0182318	4.95658e-197	-0.0477372	FALSE	FALSE
WNT3A	0	1.71234e-16	-0.002136	7.02902e-23	-0.0040259	FALSE	FALSE
ARF1	0	0	-0.332883	0	-1.39662	FALSE	FALSE
MRPL55	0	0	-0.0571656	5.28077e-244	-0.0926034	FALSE	FALSE
GJC2	0	5.56802e-66	-0.0301506	0	-0.166255	FALSE	FALSE
OBSCN	0	0	-0.0737582	0	-0.160268	FALSE	FALSE
TRIM11	0	0	-0.124726	0	-0.212324	FALSE	FALSE
TRIM17	0	0	-0.0699004	0	-0.152209	FALSE	FALSE
HIST3H2A	0	1.25498e-258	-0.0441866	0	-0.256212	FALSE	FALSE
HIST3H2BB	0	1.16834e-116	-0.0151809	0	-0.0263379	FALSE	FALSE
RNF187	0	0	-0.178975	0	-1.14571	FALSE	FALSE
CCSAP	0	0	-0.420261	0	-0.681742	FALSE	FALSE
ACTA1	0	7.47486e-40	-0.00605958	3.32311e-51	-0.0129228	FALSE	FALSE
PGBD5	0	0	-0.863362	0	-1.64574	FALSE	FALSE
TTC13	0	0	-0.264937	0	-0.567715	FALSE	FALSE
ARV1	0	0	-0.0824606	0	-0.204561	FALSE	FALSE
TRIM67	0	1.55583e-229	-0.0567781	0	-0.55911	FALSE	FALSE
EXOC8	0	7.64856e-160	-0.0239859	4.46613e-136	-0.125977	FALSE	FALSE
DISC1	0	0	-0.189428	0	-2.26335	FALSE	FALSE
SIPA1L2	0	0	-0.315616	0	-0.726909	FALSE	FALSE
MAP10	0	8.41519e-137	-0.0190742	2.05376e-120	-0.0417626	FALSE	FALSE
PCNX2	0	0	-1.12731	0	-1.8337	FALSE	FALSE
MAP3K21	0	0	-0.371316	0	-0.485296	FALSE	FALSE
KCNK1	0	0	-0.869601	0	-1.3764	FALSE	FALSE
SLC35F3	0	0	-1.78597	0	-3.79347	FALSE	FALSE
COA6	0	0	-0.136561	0	-0.401109	FALSE	FALSE
TARBP1	0	0	-0.831368	0	-1.30896	FALSE	FALSE
TOMM20	0	0	-0.441999	0	-1.59972	FALSE	FALSE
GGPS1	0	1.73052e-07	-0.00089313	4.11615e-15	-0.00114694	FALSE	FALSE
TBCE	0	0	-0.142714	0	-0.267989	FALSE	FALSE
GNG4	0	0	-0.156017	0	-1.2308	FALSE	FALSE
ERO1B	0	0	-0.26054	0	-0.821841	FALSE	FALSE
LGALS8	0	0	-0.201468	0	-0.335372	FALSE	FALSE
HEATR1	0	0	-0.138985	0	-0.219978	FALSE	FALSE
ACTN2	0	0	-0.297607	0	-0.686143	FALSE	FALSE
RYR2	0	0	-2.54153	0	-4.03286	FALSE	FALSE
CHRM3	0	0	-2.24519	0	-3.37746	FALSE	FALSE
GREM2	0	0	-0.1979	0	-0.745891	FALSE	FALSE
RGS7	0	0	-1.61385	0	-2.75057	FALSE	FALSE
KMO	0	0	-0.0835018	0	-0.811789	FALSE	FALSE
OPN3	0	0	-0.31128	0	-0.5341	FALSE	FALSE
WDR64	0	6.31583e-157	-0.0302141	0	-0.104427	FALSE	FALSE
EXO1	0	1.99034e-63	-0.0109689	1.04171e-171	-0.0882895	FALSE	FALSE
ZBTB18	0	0	-0.189402	0	-0.440813	FALSE	FALSE
C1orf100	0	6.1394e-50	-0.00742939	1.61336e-72	-0.00999911	FALSE	FALSE
ADSS	0	0	-0.230317	0	-0.379023	FALSE	FALSE
KIF26B	0	0	-0.473713	0	-2.40073	FALSE	FALSE
TFB2M	0	2.89742e-296	-0.0458951	4.82505e-272	-0.0839419	FALSE	FALSE
CNST	0	0	-0.401093	0	-0.756899	FALSE	FALSE
ZNF670-ZNF695	0	0	-0.0524525	0	-0.0739175	FALSE	FALSE
ZNF669	0	1.90559e-77	-0.0105128	3.48207e-28	-0.0139711	FALSE	FALSE
ZNF124	0	0	-0.148488	0	-0.553021	FALSE	FALSE
NLRP3	0	1.08237e-117	-0.0222953	7.3155e-206	-0.0370033	FALSE	FALSE
OR2B11	0	1.01234e-05	-0.000565107	1.69874e-07	-0.0017148	FALSE	FALSE
GCSAML	0	1.77198e-27	-0.00401205	4.61816e-42	-0.0408722	FALSE	FALSE
TRIM58	0	7.80258e-245	-0.0318604	0	-0.058966	FALSE	FALSE
OR2T8	0	3.07428e-07	-0.000715326	2.36931e-26	-0.001362	FALSE	FALSE
OR2AJ1	0	3.64288e-54	-0.00651694	1.61345e-131	-0.0117357	FALSE	FALSE
OR2L8	0	8.3441e-45	-0.00588881	5.79818e-145	-0.0079787	FALSE	FALSE
OR2AK2	0	7.57168e-22	-0.00299915	8.82244e-78	-0.00382804	FALSE	FALSE
OR2L5	0	0	-0.0869109	0	-0.115006	FALSE	FALSE
OR2L2	0	0	-0.0760017	0	-0.103016	FALSE	FALSE
OR2L3	0	0	-0.130983	0	-0.180491	FALSE	FALSE
OR2L13	0	8.68633e-186	-0.0289106	0	-0.0347553	FALSE	FALSE
OR2M2	0	3.213e-109	-0.0142746	0	-0.022012	FALSE	FALSE
OR2M3	0	5.82197e-212	-0.029483	0	-0.0449514	FALSE	FALSE
OR2M4	0	0	-0.0520595	0	-0.0776061	FALSE	FALSE
OR2T33	0	3.60133e-08	-0.000859497	3.79587e-38	-0.00122714	FALSE	FALSE
OR2T12	0	1.14465e-72	-0.0101659	9.01877e-57	-0.0170157	FALSE	FALSE
OR2T6	0	9.98127e-103	-0.0136201	2.10729e-267	-0.0201518	FALSE	FALSE
OR2T1	0	5.89037e-09	-0.00100844	7.17128e-46	-0.00146598	FALSE	FALSE
OR2T2	0	7.03173e-14	-0.00150403	3.24804e-78	-0.00299006	FALSE	FALSE
OR2G6	0	1.4582e-110	-0.0139123	0	-0.0276699	FALSE	FALSE
OR2T29	0	2.47488e-06	-0.000572013	3.9187e-36	-0.00113578	FALSE	FALSE
OR2T10	0	1.01345e-75	-0.00886902	0	-0.0182217	FALSE	FALSE
OR2T11	0	1.85151e-95	-0.0114621	0	-0.0237502	FALSE	FALSE
OR2T35	0	0.00111581	-0.000253935	3.02792e-10	-0.000555011	FALSE	FALSE
OR2T27	0	1.94569e-17	-0.00185042	1.22692e-65	-0.00349927	FALSE	FALSE
OR14I1	0	1.76024e-265	-0.03518	0	-0.0717724	FALSE	FALSE
LYPD8	0	0	-0.181253	0	-0.370889	FALSE	FALSE
SH3BP5L	0	0	-0.0602688	0	-0.0920646	FALSE	FALSE
FAM110C	0	9.06913e-107	-0.0112862	1.00589e-216	-0.0520495	FALSE	FALSE
ALKAL2	0	2.554e-28	-0.0049626	6.57928e-115	-0.0186953	FALSE	FALSE
TMEM18	0	3.18463e-172	-0.0285679	4.49086e-84	-0.049374	FALSE	FALSE
SNTG2	0	0	-0.195403	0	-0.627575	FALSE	FALSE
TPO	0	8.1684e-136	-0.0183111	0	-0.0334994	FALSE	FALSE
PXDN	0	0	-0.106685	0	-0.475354	FALSE	FALSE
MYT1L	0	0	-2.37674	0	-3.08244	FALSE	FALSE
EIPR1	0	0	-0.22553	0	-0.389467	FALSE	FALSE
AC108488.2	0	1.3411e-230	-0.0370547	2.68802e-120	-0.0538163	FALSE	FALSE
COLEC11	0	5.33254e-218	-0.033128	0	-0.0564231	FALSE	FALSE
ALLC	0	1.53675e-116	-0.0159535	9.38731e-303	-0.0295023	FALSE	FALSE
DCDC2C	0	3.72002e-109	-0.0162863	7.89193e-170	-0.0382413	FALSE	FALSE
SOX11	0	1.30273e-84	-0.0229733	0	-0.178337	FALSE	FALSE
CMPK2	0	6.1613e-104	-0.0147852	3.88443e-105	-0.035603	FALSE	FALSE
RSAD2	0	0	-0.0841704	0	-0.152303	FALSE	FALSE
RNF144A	0	0	-1.12476	0	-1.69919	FALSE	FALSE
ITGB1BP1	0	0	-0.252284	0	-0.53055	FALSE	FALSE
YWHAQ	0	0	-0.312425	0	-0.538341	FALSE	FALSE
GRHL1	0	0	-0.103162	0	-0.223665	FALSE	FALSE
KLF11	0	1.16215e-203	-0.032504	1.40685e-302	-0.0398048	FALSE	FALSE
RRM2	0	3.72332e-10	-0.0010589	1.2195e-34	-0.00241524	FALSE	FALSE
ATP6V1C2	0	4.14723e-164	-0.027049	0	-0.0544457	FALSE	FALSE
PDIA6	0	0	-0.229036	0	-0.37594	FALSE	FALSE
KCNF1	0	0	-0.114075	0	-0.199776	FALSE	FALSE
C2orf50	0	6.05699e-264	-0.0361866	0	-0.0688961	FALSE	FALSE
ROCK2	0	0	-0.682788	0	-1.30379	FALSE	FALSE
E2F6	0	0	-0.0654837	1.30524e-255	-0.100135	FALSE	FALSE
DDX1	0	0	-0.238749	0	-0.371745	FALSE	FALSE
MYCN	0	5.56076e-115	-0.0229533	1.07281e-185	-0.0339897	FALSE	FALSE
RAD51AP2	0	0	-0.051152	0	-0.0992975	FALSE	FALSE
VSNL1	0	0	-1.34846	0	-2.08518	FALSE	FALSE
SMC6	0	0	-0.290993	0	-0.485765	FALSE	FALSE
GEN1	0	0	-0.0628325	3.60701e-291	-0.108633	FALSE	FALSE
KCNS3	0	0	-0.104295	0	-1.14352	FALSE	FALSE
OSR1	0	1.37628e-14	-0.00237886	3.20973e-110	-0.0175989	FALSE	FALSE
SDC1	0	5.49775e-17	-0.0023969	1.61732e-16	-0.00448243	FALSE	FALSE
HS1BP3	0	0	-0.145621	0	-0.287826	FALSE	FALSE
GDF7	0	0	-0.0428225	0	-0.156724	FALSE	FALSE
KLHL29	0	0	-0.9824	0	-1.36392	FALSE	FALSE
FKBP1B	0	0	-0.0676836	0	-0.095428	FALSE	FALSE
FAM228A	0	2.8189e-113	-0.0158237	1.67834e-92	-0.0240715	FALSE	FALSE
POMC	0	1.29874e-15	-0.00260364	2.18279e-32	-0.0274279	FALSE	FALSE
DTNB	0	0	-0.913028	0	-1.39556	FALSE	FALSE
KIF3C	0	0	-0.565463	0	-0.918197	FALSE	FALSE
DRC1	0	1.57218e-300	-0.0419693	0	-0.126824	FALSE	FALSE
OTOF	0	3.3962e-150	-0.0341236	0	-0.380569	FALSE	FALSE
CIB4	0	2.62678e-98	-0.0147692	1.08401e-226	-0.0230659	FALSE	FALSE
KCNK3	0	0	-0.0972617	0	-0.123364	FALSE	FALSE
CENPA	0	7.13039e-118	-0.0198675	1.48355e-44	-0.029829	FALSE	FALSE
DPYSL5	0	0	-0.320825	0	-0.780245	FALSE	FALSE
KHK	0	2.06986e-180	-0.0265922	2.90081e-130	-0.0484525	FALSE	FALSE
CGREF1	0	0	-0.208315	0	-0.303349	FALSE	FALSE
SLC30A3	0	0	-0.233408	0	-0.371224	FALSE	FALSE
DNAJC5G	0	0	-0.150951	0	-0.238251	FALSE	FALSE
TRIM54	0	0	-0.17473	0	-0.274052	FALSE	FALSE
UCN	0	1.15653e-272	-0.0450003	1.76975e-140	-0.0842651	FALSE	FALSE
MPV17	0	0	-0.121102	0	-0.159655	FALSE	FALSE
FNDC4	0	0	-0.0616707	0	-0.386027	FALSE	FALSE
MRPL33	0	0	-0.201374	0	-0.356944	FALSE	FALSE
PLB1	0	4.39862e-261	-0.0501626	0	-0.0793888	FALSE	FALSE
TRMT61B	0	0	-0.17932	0	-0.299094	FALSE	FALSE
YPEL5	0	0	-0.16869	0	-0.696027	FALSE	FALSE
LBH	0	4.36043e-248	-0.0479936	0	-0.394964	FALSE	FALSE
CAPN13	0	1.43588e-45	-0.0182868	0	-0.0769273	FALSE	FALSE
GALNT14	0	0	-0.422416	0	-1.03626	FALSE	FALSE
CAPN14	0	3.0625e-278	-0.0419327	0	-0.0889884	FALSE	FALSE
EHD3	0	0	-0.227269	0	-0.292893	FALSE	FALSE
DPY30	0	0	-0.120705	0	-0.195565	FALSE	FALSE
NLRC4	0	5.39682e-158	-0.0260421	1.58911e-150	-0.189807	FALSE	FALSE
RASGRP3	0	2.24481e-247	-0.12588	0	-0.754662	FALSE	FALSE
FAM98A	0	0	-0.129007	0	-0.262836	FALSE	FALSE
VIT	0	2.85644e-132	-0.0191448	0	-0.041445	FALSE	FALSE
GPATCH11	0	0	-0.0845566	0	-0.107161	FALSE	FALSE
NDUFAF7	0	0	-0.23179	0	-0.365703	FALSE	FALSE
QPCT	0	0	-0.0670829	0	-0.15991	FALSE	FALSE
CDC42EP3	0	0	-0.1998	0	-0.274089	FALSE	FALSE
CYP1B1	0	0	-0.0781095	0	-0.231876	FALSE	FALSE
HNRNPLL	0	0	-0.260533	0	-0.728685	FALSE	FALSE
SRSF7	0	0	-0.291269	0	-0.428329	FALSE	FALSE
ARHGEF33	0	0	-0.0727079	0	-0.128717	FALSE	FALSE
CDKL4	0	1.94111e-198	-0.0302341	6.75375e-221	-0.0451017	FALSE	FALSE
TMEM178A	0	0	-0.837045	0	-1.36451	FALSE	FALSE
SLC8A1	0	0	-2.23538	0	-4.1031	FALSE	FALSE
C2orf91	0	1.82634e-13	-0.00202794	5.45485e-37	-0.00436066	FALSE	FALSE
PKDCC	0	0	-0.195725	0	-0.375747	FALSE	FALSE
COX7A2L	0	0	-0.389398	0	-0.791658	FALSE	FALSE
KCNG3	0	0	-0.143909	0	-0.369752	FALSE	FALSE
ABCG5	0	3.48032e-195	-0.0274178	0	-0.0399158	FALSE	FALSE
ABCG8	0	0	-0.0553233	0	-0.0733169	FALSE	FALSE
SLC3A1	0	0	-0.0728396	0	-0.0993292	FALSE	FALSE
PREPL	0	0	-0.74955	0	-1.12535	FALSE	FALSE
PRKCE	0	0	-1.12038	0	-2.26167	FALSE	FALSE
CALM2	0	4.83244e-56	-0.00738266	2.16261e-118	-0.0839171	FALSE	FALSE
MSH2	0	0	-0.549688	0	-0.725073	FALSE	FALSE
KCNK12	0	0	-0.288557	0	-0.379142	FALSE	FALSE
PPP1R21	0	0	-0.493268	0	-0.840918	FALSE	FALSE
STON1	0	0.0279387	-0.000151329	0.149432	-0.000205642	FALSE	FALSE
AC073082.1	0	1.49072e-31	-0.00541334	2.95653e-94	-0.0211171	FALSE	FALSE
FSHR	0	2.61935e-195	-0.0662461	0	-0.488645	FALSE	FALSE
TSPYL6	0	3.01121e-11	-0.00161778	1.87387e-23	-0.00324485	FALSE	FALSE
EML6	0	0	-0.647863	0	-1.57365	FALSE	FALSE
CFAP36	0	0	-0.236933	0	-0.456004	FALSE	FALSE
CCDC85A	0	0	-1.22263	0	-2.73614	FALSE	FALSE
VRK2	0	6.97366e-216	-0.21853	0	-1.55056	FALSE	FALSE
FANCL	0	0	-0.311557	0	-0.470715	FALSE	FALSE
BCL11A	0	0	-0.996772	0	-2.06409	FALSE	FALSE
PAPOLG	0	0	-0.16768	0	-0.264419	FALSE	FALSE
KIAA1841	0	0	-0.384455	0	-0.654875	FALSE	FALSE
B3GNT2	0	0	-0.0729133	0	-0.129322	FALSE	FALSE
MDH1	0	0	-0.344525	0	-1.50472	FALSE	FALSE
PELI1	0	0	-0.294869	0	-0.479906	FALSE	FALSE
LGALSL	0	0	-0.0606232	0	-0.0921475	FALSE	FALSE
CEP68	0	0	-0.190026	0	-0.280808	FALSE	FALSE
ACTR2	0	0	-0.521529	0	-0.817101	FALSE	FALSE
PNO1	0	0	-0.0570223	0	-0.125942	FALSE	FALSE
CNRIP1	0	0	-0.318433	0	-0.519195	FALSE	FALSE
ARHGAP25	0	4.12767e-231	-0.0664666	0	-1.36153	FALSE	FALSE
GKN2	0	6.82122e-05	-0.000513193	2.78039e-13	-0.000921072	FALSE	FALSE
GFPT1	0	0	-0.374551	0	-0.47777	FALSE	FALSE
AAK1	0	0	-0.865517	0	-1.56506	FALSE	FALSE
GMCL1	0	0	-0.410229	0	-0.723746	FALSE	FALSE
SNRNP27	0	7.37423e-133	-0.0205361	1.25766e-89	-0.0271613	FALSE	FALSE
TGFA	0	3.73466e-135	-0.0659083	0	-0.22023	FALSE	FALSE
ADD2	0	0	-0.996046	0	-1.76918	FALSE	FALSE
FIGLA	0	2.68066e-10	-0.00102983	6.43396e-08	-0.00189113	FALSE	FALSE
CLEC4F	0	4.78884e-32	-0.00370723	2.66347e-53	-0.00809746	FALSE	FALSE
ATP6V1B1	0	1.481e-12	-0.00104573	1.43257e-12	-0.00289021	FALSE	FALSE
AC007040.2	0	0	-0.13112	0	-0.233812	FALSE	FALSE
DYSF	0	0	-0.463901	0	-1.10965	FALSE	FALSE
CYP26B1	0	1.3717e-290	-0.0446077	0	-0.192039	FALSE	FALSE
EMX1	0	0	-0.144183	0	-0.241329	FALSE	FALSE
RAB11FIP5	0	3.85863e-261	-0.0348876	3.68856e-191	-0.110443	FALSE	FALSE
FBXO41	0	0	-0.295307	0	-0.414611	FALSE	FALSE
EGR4	0	9.28092e-178	-0.027089	0	-0.0520335	FALSE	FALSE
TPRKB	0	1.00343e-298	-0.0479816	3.03345e-176	-0.0714289	FALSE	FALSE
DUSP11	0	0	-0.071868	0	-0.166017	FALSE	FALSE
ACTG2	0	1.62675e-12	-0.00213879	3.00274e-14	-0.092076	FALSE	FALSE
TET3	0	0	-0.344899	0	-0.646481	FALSE	FALSE
BOLA3	0	0	-0.0978308	0	-0.155638	FALSE	FALSE
DCTN1	0	2.1538e-204	-0.0367895	4.30954e-73	-0.04408	FALSE	FALSE
AC005041.1	0	3.67986e-174	-0.0268595	0	-0.0336066	FALSE	FALSE
WDR54	0	0	-0.0767798	0	-0.109119	FALSE	FALSE
TLX2	0	2.16858e-25	-0.00356043	1.98663e-113	-0.0195402	FALSE	FALSE
M1AP	0	1.68287e-272	-0.0432128	0	-0.0736401	FALSE	FALSE
SEMA4F	0	0	-0.226532	0	-0.390417	FALSE	FALSE
POLE4	0	1.1624e-232	-0.0414816	1.70976e-214	-0.188812	FALSE	FALSE
TACR1	0	0	-0.116215	0	-1.60214	FALSE	FALSE
LRRTM4	0	0	-2.00305	0	-3.51931	FALSE	FALSE
DNAH6	0	0	-0.640003	0	-1.97068	FALSE	FALSE
TRABD2A	0	0	-0.0936477	0	-0.76322	FALSE	FALSE
TMSB10	0	0	-0.356129	0	-1.11185	FALSE	FALSE
SFTPB	0	7.10746e-09	-0.00080356	2.39315e-07	-0.00201661	FALSE	FALSE
GNLY	0	1.45902e-31	-0.00769059	9.57857e-98	-0.136778	FALSE	FALSE
REEP1	0	0	-0.812334	0	-1.02627	FALSE	FALSE
CHMP3	0	0	-0.0978305	0	-0.52179	FALSE	FALSE
RNF103-CHMP3	0	0	-0.0963807	0	-0.235666	FALSE	FALSE
CD8A	0	0	-0.0554596	0	-0.0890075	FALSE	FALSE
CD8B	0	1.48824e-28	-0.00397364	1.0802e-32	-0.00537049	FALSE	FALSE
RGPD1	0	7.80886e-88	-0.011901	2.3284e-59	-0.018083	FALSE	FALSE
PLGLB1	0	0	-0.17938	0	-0.294507	FALSE	FALSE
PLGLB2	0	5.19848e-27	-0.00386783	2.29184e-37	-0.00563694	FALSE	FALSE
RGPD2	0	1.77537e-94	-0.0128111	5.15087e-107	-0.0268759	FALSE	FALSE
SMYD1	0	5.35862e-48	-0.011187	0	-0.917613	FALSE	FALSE
FOXI3	0	0.00317817	-0.000295728	4.21469e-07	-0.00126466	FALSE	FALSE
TEX37	0	0.0127254	-0.000215043	1.84038e-05	-0.000653846	FALSE	FALSE
EIF2AK3	0	0	-0.193418	0	-0.336711	FALSE	FALSE
RPIA	0	0	-0.0852988	0	-0.118211	FALSE	FALSE
ZNF2	0	4.25811e-273	-0.042358	5.66396e-271	-0.0798917	FALSE	FALSE
AC092835.1	0	0	-0.157852	0	-0.22007	FALSE	FALSE
KCNIP3	0	0	-0.279109	0	-0.645255	FALSE	FALSE
FAHD2A	0	0	-0.116799	0	-0.197483	FALSE	FALSE
ANKRD36C	0	0	-0.632237	0	-0.895138	FALSE	FALSE
GPAT2	0	1.31338e-55	-0.0105499	3.49689e-82	-0.0172695	FALSE	FALSE
ASTL	0	8.15825e-59	-0.00835219	2.6083e-121	-0.013089	FALSE	FALSE
DUSP2	0	4.20507e-258	-0.0360737	0	-0.0790063	FALSE	FALSE
TMEM127	0	0	-0.102742	0	-0.146443	FALSE	FALSE
CIAO1	0	0	-0.153579	0	-0.274829	FALSE	FALSE
ITPRIPL1	0	1.25494e-30	-0.00554916	1.11199e-138	-0.0190336	FALSE	FALSE
NCAPH	0	2.97557e-35	-0.00638342	1.12779e-61	-0.00989032	FALSE	FALSE
NEURL3	0	2.45264e-23	-0.00327219	1.47304e-34	-0.00846644	FALSE	FALSE
FAM178B	0	0	-0.153549	0	-0.186148	FALSE	FALSE
ANKRD36	0	0	-0.838192	0	-1.10611	FALSE	FALSE
ANKRD36B	0	0	-0.364344	0	-0.55055	FALSE	FALSE
ACTR1B	0	0	-0.224097	0	-0.408078	FALSE	FALSE
INPP4A	0	0	-0.631765	0	-1.01608	FALSE	FALSE
MGAT4A	0	0	-0.364851	0	-2.16181	FALSE	FALSE
KIAA1211L	0	0	-1.24058	0	-2.38471	FALSE	FALSE
TSGA10	0	0	-0.334083	0	-0.550921	FALSE	FALSE
AC079447.1	0	0	-0.429474	0	-0.615709	FALSE	FALSE
LYG2	0	1.71617e-225	-0.0358144	1.36531e-276	-0.057216	FALSE	FALSE
AFF3	0	0	-1.9095	0	-3.2733	FALSE	FALSE
LONRF2	0	0	-0.617232	0	-1.15607	FALSE	FALSE
NMS	0	1.82211e-06	-0.000750592	2.2317e-10	-0.00212765	FALSE	FALSE
PDCL3	0	1.79327e-85	-0.0117471	1.37717e-83	-0.0720239	FALSE	FALSE
TBC1D8	0	0	-0.278235	0	-0.477104	FALSE	FALSE
CREG2	0	0	-0.745785	0	-1.13132	FALSE	FALSE
RFX8	0	0	-0.141039	0	-0.279455	FALSE	FALSE
IL1RL2	0	0	-0.0878467	0	-0.152331	FALSE	FALSE
IL18RAP	0	1.53437e-06	-0.00115954	4.74547e-10	-0.0603796	FALSE	FALSE
SLC9A4	0	0.0010356	-0.000556945	2.43171e-12	-0.00585518	FALSE	FALSE
SLC9A2	0	2.34239e-98	-0.0282198	0	-0.504311	FALSE	FALSE
MFSD9	0	1.8549e-155	-0.0271754	1.86014e-296	-0.158702	FALSE	FALSE
TMEM182	0	2.52536e-259	-0.0449796	2.52287e-266	-0.283984	FALSE	FALSE
GPR45	0	9.93939e-05	-0.000486127	2.49688e-15	-0.000501339	FALSE	FALSE
TGFBRAP1	0	0	-0.0971904	0	-0.152953	FALSE	FALSE
FHL2	0	0	-0.340783	0	-0.584468	FALSE	FALSE
UXS1	0	0	-0.243043	0	-0.479346	FALSE	FALSE
RGPD3	0	9.33533e-120	-0.0167945	3.36995e-124	-0.0250204	FALSE	FALSE
CD8B2	0	9.22318e-11	-0.00142162	3.24128e-09	-0.0417755	FALSE	FALSE
ST6GAL2	0	0	-0.493155	0	-1.36987	FALSE	FALSE
RGPD4	0	8.60419e-51	-0.0067395	1.38325e-65	-0.0111651	FALSE	FALSE
SLC5A7	0	1.061e-05	-0.000649098	6.0308e-06	-0.0029395	FALSE	FALSE
RANBP2	0	0	-0.322951	0	-0.562281	FALSE	FALSE
CCDC138	0	0	-0.448412	0	-0.668965	FALSE	FALSE
RGPD5	0	2.50786e-125	-0.0184655	1.68683e-286	-0.0270381	FALSE	FALSE
AC013271.1	0	4.17146e-46	-0.00613348	3.91491e-177	-0.0107132	FALSE	FALSE
MALL	0	3.93443e-53	-0.00708259	4.38146e-123	-0.00926246	FALSE	FALSE
AC112229.3	0	4.69877e-74	-0.00961706	1.33724e-287	-0.0176845	FALSE	FALSE
RGPD6	0	1.72583e-20	-0.00244202	4.42378e-14	-0.00422964	FALSE	FALSE
ACOXL	0	5.28465e-122	-0.0163661	1.91537e-99	-0.0294156	FALSE	FALSE
FBLN7	0	0	-0.198852	0	-0.343648	FALSE	FALSE
ZC3H8	0	0	-0.291173	0	-0.578606	FALSE	FALSE
RGPD8	0	0	-0.0701697	0	-0.154209	FALSE	FALSE
TTL	0	0	-0.321674	0	-0.50828	FALSE	FALSE
POLR1B	0	0	-0.0505735	4.15085e-242	-0.0791502	FALSE	FALSE
CKAP2L	0	1.32471e-29	-0.0047472	2.35601e-38	-0.0428116	FALSE	FALSE
IL1B	0	0.199931	-0.0011277	6.92628e-109	-0.160179	FALSE	FALSE
IL36B	0	5.84946e-08	-0.000755678	1.70181e-07	-0.00191334	FALSE	FALSE
FOXD4L1	0	1.27056e-05	-0.000637354	0.000402063	-0.00194047	FALSE	FALSE
TMEM37	0	0.963912	-0.000432186	3.5665e-16	-0.00355317	FALSE	FALSE
SCTR	0	6.55198e-58	-0.012469	0	-0.188198	FALSE	FALSE
CFAP221	0	0	-0.343789	0	-0.758583	FALSE	FALSE
CNTNAP5	0	0	-2.22917	0	-3.20516	FALSE	FALSE
TEX51	0	5.59287e-10	-0.00125042	8.02701e-16	-0.0019825	FALSE	FALSE
BIN1	0	0	-0.706214	0	-1.64364	FALSE	FALSE
CYP27C1	0	8.63049e-43	-0.00689476	1.8359e-43	-0.0133448	FALSE	FALSE
PROC	0	2.44833e-23	-0.00332153	1.33757e-53	-0.0500232	FALSE	FALSE
MYO7B	0	1.76878e-29	-0.00511174	2.53204e-58	-0.010876	FALSE	FALSE
LIMS2	0	1.13452e-90	-0.0176123	9.61769e-126	-0.0222619	FALSE	FALSE
GPR17	0	8.94508e-30	-0.021694	0	-0.677917	FALSE	FALSE
POLR2D	0	0	-0.0622005	3.50522e-219	-0.0760887	FALSE	FALSE
RAB6C	0	7.58179e-28	-0.00570346	8.56279e-70	-0.0143693	FALSE	FALSE
POTEF	0	1.66393e-09	-0.00118281	1.11266e-11	-0.00171545	FALSE	FALSE
TUBA3E	0	0.00181933	-0.000324177	0.0217535	-0.000716895	FALSE	FALSE
CCDC115	0	4.65743e-245	-0.0426038	0	-0.294463	FALSE	FALSE
PTPN18	0	0	-0.111473	0	-0.167805	FALSE	FALSE
CFC1B	0	0.00753559	-0.000232005	1.39631e-10	-0.000356455	FALSE	FALSE
CFC1	0	2.132e-57	-0.00753148	4.40876e-214	-0.0139921	FALSE	FALSE
POTEJ	0	0.000393998	-0.000364773	5.58132e-05	-0.000605908	FALSE	FALSE
AMER3	0	0	-0.110945	0	-0.158868	FALSE	FALSE
FAM168B	0	0	-0.240497	0	-0.344907	FALSE	FALSE
PLEKHB2	0	0	-0.249684	0	-0.983737	FALSE	FALSE
RAB6D	0	1.7194e-16	-0.00227992	9.47336e-13	-0.00270215	FALSE	FALSE
MZT2A	0	0	-0.132204	0	-0.180708	FALSE	FALSE
TUBA3D	0	7.15946e-39	-0.00517673	2.13022e-51	-0.00757559	FALSE	FALSE
CCDC74A	0	1.09795e-127	-0.0157416	8.14161e-154	-0.0353401	FALSE	FALSE
ANKRD30BL	0	0	-1.29885	0	-1.9495	FALSE	FALSE
TMEM163	0	0	-0.481326	0	-0.712439	FALSE	FALSE
ACMSD	0	0	-0.0575557	0	-0.0936805	FALSE	FALSE
ZRANB3	0	0	-0.377357	0	-0.823301	FALSE	FALSE
R3HDM1	0	0	-1.52933	0	-2.79679	FALSE	FALSE
LCT	0	4.23441e-22	-0.00275535	2.13358e-14	-0.00478258	FALSE	FALSE
THSD7B	0	0	-0.165415	0	-1.97959	FALSE	FALSE
HNMT	0	0	-0.06699	0	-0.275468	FALSE	FALSE
NXPH2	0	0	-0.145417	0	-1.86192	FALSE	FALSE
KYNU	0	1.39292e-08	-0.00753657	0	-0.673506	FALSE	FALSE
ARHGAP15	0	1.39102e-193	-0.0972243	0	-2.76146	FALSE	FALSE
GTDC1	0	0	-1.0291	0	-1.60048	FALSE	FALSE
ZEB2	0	0	-0.883785	0	-2.19057	FALSE	FALSE
ACVR2A	0	0	-0.422229	0	-1.02374	FALSE	FALSE
KIF5C	0	0	-1.50266	0	-1.97798	FALSE	FALSE
LYPD6B	0	0	-0.157045	0	-0.693566	FALSE	FALSE
AC068547.1	0	1.0818e-40	-0.00573413	3.40734e-60	-0.00710001	FALSE	FALSE
CACNB4	0	0	-1.13658	0	-2.22264	FALSE	FALSE
RPRM	0	1.21328e-171	-0.0425109	0	-0.220592	FALSE	FALSE
GALNT13	0	0	-1.26893	0	-1.60911	FALSE	FALSE
KCNJ3	0	0	-1.45319	0	-1.96336	FALSE	FALSE
GALNT5	0	2.76042e-07	-0.00121542	3.09959e-25	-0.00378017	FALSE	FALSE
ERMN	0	1.09664e-69	-0.101331	0	-0.837799	FALSE	FALSE
CCDC148	0	0	-0.284813	0	-0.390419	FALSE	FALSE
PKP4	0	0	-1.65862	0	-1.83574	FALSE	FALSE
DAPL1	0	1.0883e-68	-0.0113576	0	-0.528946	FALSE	FALSE
LY75-CD302	0	5.34924e-15	-0.00187361	8.13952e-18	-0.00554772	FALSE	FALSE
PLA2R1	0	0	-0.20186	0	-0.345645	FALSE	FALSE
RBMS1	0	0	-0.667876	0	-0.823683	FALSE	FALSE
TBR1	0	0	-0.0971499	0	-0.148616	FALSE	FALSE
SLC4A10	0	0	-2.11091	0	-3.01287	FALSE	FALSE
DPP4	0	0	-0.11155	0	-0.713169	FALSE	FALSE
GCA	0	0	-0.13836	0	-0.235022	FALSE	FALSE
KCNH7	0	0	-1.73958	0	-3.55461	FALSE	FALSE
GRB14	0	0	-0.167812	0	-0.461746	FALSE	FALSE
COBLL1	0	0	-0.257074	0	-1.81248	FALSE	FALSE
SLC38A11	0	0	-0.428973	0	-0.890797	FALSE	FALSE
SCN3A	0	0	-1.39872	0	-2.1661	FALSE	FALSE
SCN2A	0	0	-1.72667	0	-2.42278	FALSE	FALSE
CSRNP3	0	0	-1.13746	0	-1.67795	FALSE	FALSE
GALNT3	0	0	-0.0831979	0	-0.1896	FALSE	FALSE
TTC21B	0	0	-0.407704	0	-0.589782	FALSE	FALSE
SCN1A	0	0	-1.56635	0	-2.78112	FALSE	FALSE
SCN9A	0	0	-0.252457	0	-0.547002	FALSE	FALSE
SCN7A	0	0	-0.0736029	0	-0.302099	FALSE	FALSE
XIRP2	0	3.31568e-94	-0.0117193	2.55532e-69	-0.0220024	FALSE	FALSE
STK39	0	0	-0.779399	0	-1.17026	FALSE	FALSE
CERS6	0	0	-1.21425	0	-1.83295	FALSE	FALSE
NOSTRIN	0	2.07158e-66	-0.013459	4.10454e-147	-0.764522	FALSE	FALSE
SPC25	0	2.64209e-214	-0.0431061	0	-0.383244	FALSE	FALSE
G6PC2	0	0.0108454	-0.000620062	2.3939e-12	-0.00371799	FALSE	FALSE
DHRS9	0	0.000581177	-0.00177672	8.0754e-122	-0.154814	FALSE	FALSE
LRP2	0	2.75015e-197	-0.179554	0	-1.28429	FALSE	FALSE
FASTKD1	0	0	-0.266077	0	-0.66006	FALSE	FALSE
MYO3B	0	1.95787e-194	-0.0455164	0	-0.424639	FALSE	FALSE
GAD1	0	0	-0.335034	0	-2.55472	FALSE	FALSE
DYNC1I2	0	0	-0.570747	0	-0.819318	FALSE	FALSE
SLC25A12	0	0	-0.639489	0	-1.31919	FALSE	FALSE
DLX1	0	2.3595e-232	-0.0634101	0	-0.594881	FALSE	FALSE
DLX2	0	5.67371e-64	-0.0138397	1.22861e-292	-0.129834	FALSE	FALSE
PDK1	0	0	-0.0838685	0	-0.16848	FALSE	FALSE
RAPGEF4	0	0	-1.72113	0	-2.72711	FALSE	FALSE
CDCA7	0	1.3173e-42	-0.0100606	0	-0.276324	FALSE	FALSE
SP9	0	1.31414e-65	-0.0134735	0	-0.131901	FALSE	FALSE
GPR155	0	0	-0.553633	0	-0.937047	FALSE	FALSE
CHRNA1	0	6.16199e-67	-0.0097231	5.1748e-222	-0.0384345	FALSE	FALSE
LNPK	0	0	-0.214783	0	-0.385984	FALSE	FALSE
HOXD3	0	0.0298953	-0.000247878	0.0206818	-0.000376671	FALSE	FALSE
HOXD1	0	8.63868e-09	-0.00501273	6.03471e-208	-0.0325155	FALSE	FALSE
PLEKHA3	0	0	-0.135677	0	-0.407477	FALSE	FALSE
ZNF385B	0	0	-1.95636	0	-3.36879	FALSE	FALSE
ITGA4	0	1.72582e-252	-0.048005	0	-0.156637	FALSE	FALSE
CERKL	0	3.26912e-289	-0.0465876	0	-0.156859	FALSE	FALSE
PPP1R1C	0	1.42241e-114	-0.0285373	0	-0.665077	FALSE	FALSE
PDE1A	0	0	-1.8096	0	-3.58868	FALSE	FALSE
DNAJC10	0	0	-0.192897	0	-0.532284	FALSE	FALSE
DUSP19	0	0	-0.0996252	0	-0.172408	FALSE	FALSE
NUP35	0	0	-0.0913335	0	-0.125299	FALSE	FALSE
ZNF804A	0	0	-0.982693	0	-3.91752	FALSE	FALSE
ZSWIM2	0	1.51164e-35	-0.00457536	6.80354e-65	-0.00873216	FALSE	FALSE
CALCRL	0	0	-0.134402	0	-1.25068	FALSE	FALSE
TFPI	0	7.53847e-54	-0.011251	1.90055e-139	-0.716245	FALSE	FALSE
GULP1	0	0	-0.811616	0	-1.90103	FALSE	FALSE
DIRC1	0	8.13312e-22	-0.0035085	4.61679e-131	-0.0272229	FALSE	FALSE
COL3A1	0	2.51e-07	-0.00153764	8.05803e-30	-0.149477	FALSE	FALSE
COL5A2	0	0	-0.312672	0	-1.10983	FALSE	FALSE
WDR75	0	0	-0.169459	0	-0.272033	FALSE	FALSE
MFSD6	0	0	-0.585748	0	-0.905941	FALSE	FALSE
NAB1	0	0	-0.213853	0	-0.540724	FALSE	FALSE
GLS	0	0	-1.205	0	-1.86555	FALSE	FALSE
STAT4	0	0	-0.768899	0	-1.37277	FALSE	FALSE
MYO1B	0	0	-0.309286	0	-0.585896	FALSE	FALSE
NABP1	0	1.8311e-138	-0.0302034	0	-0.10689	FALSE	FALSE
CAVIN2	0	1.56678e-06	-0.00202735	1.57871e-72	-0.364356	FALSE	FALSE
TMEFF2	0	0	-1.81457	0	-2.55022	FALSE	FALSE
SLC39A10	0	0	-0.78117	0	-1.62401	FALSE	FALSE
HECW2	0	0	-2.0557	0	-2.39418	FALSE	FALSE
CCDC150	0	2.90985e-82	-0.0256128	0	-0.0995435	FALSE	FALSE
BOLL	0	1.44404e-31	-0.00396443	1.61893e-50	-0.00667097	FALSE	FALSE
PLCL1	0	0	-1.27718	0	-2.9763	FALSE	FALSE
SATB2	0	0	-1.226	0	-2.35136	FALSE	FALSE
MAIP1	0	0	-0.107472	0	-0.170112	FALSE	FALSE
BZW1	0	0	-0.0515695	4.52491e-188	-0.181438	FALSE	FALSE
NIF3L1	0	5.34744e-257	-0.040998	4.28968e-207	-0.177821	FALSE	FALSE
ORC2	0	0	-0.3071	0	-0.421712	FALSE	FALSE
FAM126B	0	0	-0.428633	0	-0.74806	FALSE	FALSE
TMEM237	0	0	-0.0765793	0	-0.171614	FALSE	FALSE
MPP4	0	0	-0.0615865	0	-0.107705	FALSE	FALSE
ALS2	0	0	-0.448926	0	-0.892594	FALSE	FALSE
CDK15	0	1.42728e-109	-0.0165866	0	-0.0392994	FALSE	FALSE
KIAA2012	0	0	-0.22116	0	-0.585621	FALSE	FALSE
SUMO1	0	0	-0.190643	0	-0.851269	FALSE	FALSE
NOP58	0	0	-0.237017	0	-0.331197	FALSE	FALSE
FAM117B	0	0	-0.39374	0	-0.535749	FALSE	FALSE
RAPH1	0	0	-0.439713	0	-0.894911	FALSE	FALSE
ICOS	0	0.155783	-0.000180244	4.32359e-05	-0.0306197	FALSE	FALSE
NRP2	0	0	-0.0935521	0	-0.236911	FALSE	FALSE
GPR1	0	4.92642e-63	-0.00965887	6.40289e-176	-0.0236333	FALSE	FALSE
ZDBF2	0	0	-0.469999	0	-0.740144	FALSE	FALSE
ADAM23	0	0	-1.2081	0	-1.95833	FALSE	FALSE
FAM237A	0	3.27199e-34	-0.00461529	2.59886e-62	-0.00676177	FALSE	FALSE
FASTKD2	0	0	-0.102675	0	-0.180876	FALSE	FALSE
CPO	0	0	-0.0752282	0	-0.108053	FALSE	FALSE
CCNYL1	0	0	-0.203576	0	-0.474726	FALSE	FALSE
PLEKHM3	0	0	-0.607862	0	-0.92438	FALSE	FALSE
CRYGD	0	2.05923e-14	-0.002346	1.88342e-50	-0.0236867	FALSE	FALSE
CRYGB	0	8.58041e-08	-0.00103888	3.10512e-15	-0.00105968	FALSE	FALSE
CRYGA	0	5.30568e-48	-0.00697128	1.27039e-164	-0.0132855	FALSE	FALSE
C2orf80	0	0	-0.241287	0	-0.438562	FALSE	FALSE
PTH2R	0	0	-0.406829	0	-0.952823	FALSE	FALSE
MAP2	0	0	-1.58236	0	-2.39689	FALSE	FALSE
UNC80	0	0	-1.28427	0	-2.11552	FALSE	FALSE
RPE	0	0	-0.303463	0	-0.462513	FALSE	FALSE
LANCL1	0	0	-0.472355	0	-1.2431	FALSE	FALSE
VWC2L	0	0	-0.533554	0	-2.32314	FALSE	FALSE
MREG	0	0	-0.0777877	0	-0.340327	FALSE	FALSE
PECR	0	0	-0.0860238	0	-0.242129	FALSE	FALSE
TMEM169	0	0	-0.113272	0	-0.229684	FALSE	FALSE
MARCH4	0	0	-0.558968	0	-0.689652	FALSE	FALSE
IGFBP2	0	0	-0.0481198	0	-0.239535	FALSE	FALSE
GPBAR1	0	0.00206828	-0.000257065	0.116334	-0.000523615	FALSE	FALSE
PNKD	0	0	-0.209818	0	-0.533558	FALSE	FALSE
VIL1	0	1.23982e-49	-0.00642049	3.96031e-59	-0.0129138	FALSE	FALSE
PRKAG3	0	0.000800027	-0.000423443	0.0215252	-0.0028058	FALSE	FALSE
WNT6	0	1.93195e-24	-0.00344297	1.59294e-62	-0.00548269	FALSE	FALSE
WNT10A	0	1.72489e-116	-0.0152168	0	-0.0250516	FALSE	FALSE
CDK5R2	0	0	-0.181387	0	-0.22368	FALSE	FALSE
FEV	0	0.0116106	-0.00021432	0.000257805	-0.00212652	FALSE	FALSE
CRYBA2	0	5.36791e-11	-0.0012967	2.24806e-18	-0.00242481	FALSE	FALSE
CFAP65	0	3.33319e-199	-0.0282757	0	-0.0434906	FALSE	FALSE
IHH	0	0.0235666	-0.000203653	0.000537532	-0.00252815	FALSE	FALSE
RETREG2	0	0	-0.156847	0	-0.927421	FALSE	FALSE
TUBA4A	0	0	-0.169785	0	-1.30299	FALSE	FALSE
TUBA4B	0	1.44953e-23	-0.00248206	1.70188e-15	-0.00491324	FALSE	FALSE
PTPRN	0	0	-0.509875	0	-0.65119	FALSE	FALSE
RESP18	0	8.91202e-18	-0.00220277	2.4641e-26	-0.00254125	FALSE	FALSE
DES	0	0.000164126	-0.000891524	9.06011e-17	-0.138453	FALSE	FALSE
ASIC4	0	1.87303e-191	-0.0681654	0	-0.82033	FALSE	FALSE
TMEM198	0	3.42855e-203	-0.0276796	5.17094e-130	-0.0425007	FALSE	FALSE
INHA	0	0	-0.0485587	0	-0.0980854	FALSE	FALSE
EPHA4	0	0	-0.762218	0	-1.97004	FALSE	FALSE
PAX3	0	3.74166e-27	-0.00384171	9.67883e-64	-0.00697082	FALSE	FALSE
SGPP2	0	0	-0.374753	0	-0.687285	FALSE	FALSE
FARSB	0	0	-0.27633	0	-0.381449	FALSE	FALSE
SCG2	0	0	-0.245135	0	-1.36011	FALSE	FALSE
AP1S3	0	0	-0.102785	0	-0.24184	FALSE	FALSE
MRPL44	0	7.70873e-252	-0.0421965	2.67716e-264	-0.217135	FALSE	FALSE
FAM124B	0	5.76652e-12	-0.0016494	7.36255e-19	-0.0109694	FALSE	FALSE
DOCK10	0	0	-0.809517	0	-3.43171	FALSE	FALSE
NYAP2	0	0	-0.709282	0	-1.73243	FALSE	FALSE
IRS1	0	0	-0.101282	0	-0.507259	FALSE	FALSE
COL4A4	0	4.34605e-171	-0.0425415	0	-0.351531	FALSE	FALSE
COL4A3	0	2.42897e-220	-0.0488705	0	-0.459064	FALSE	FALSE
AGFG1	0	0	-0.378395	0	-0.641419	FALSE	FALSE
C2orf83	0	6.34602e-15	-0.00220607	6.01803e-22	-0.127715	FALSE	FALSE
SCYGR4	0	2.05591e-05	-0.000523722	3.336e-07	-0.000759658	FALSE	FALSE
DAW1	0	0	-0.049281	0	-0.105227	FALSE	FALSE
SPHKAP	0	0	-0.321079	0	-0.942746	FALSE	FALSE
PID1	0	0	-0.417104	0	-1.55827	FALSE	FALSE
SLC16A14	0	0	-0.193134	0	-0.281947	FALSE	FALSE
SP140L	0	5.43208e-79	-0.0187763	0	-0.392874	FALSE	FALSE
GPR55	0	3.51955e-222	-0.0332944	0	-0.0862094	FALSE	FALSE
ARMC9	0	0	-0.606113	0	-1.24486	FALSE	FALSE
B3GNT7	0	1.15832e-33	-0.0113319	0	-0.286021	FALSE	FALSE
NMUR1	0	2.05945e-08	-0.00160962	2.13162e-53	-0.0316437	FALSE	FALSE
PTMA	0	0	-0.256844	0	-0.788676	FALSE	FALSE
NPPC	0	2.6618e-110	-0.0270431	0	-0.346314	FALSE	FALSE
NGEF	0	0	-0.727984	0	-1.35692	FALSE	FALSE
ATG16L1	0	0	-0.155188	0	-0.316561	FALSE	FALSE
SAG	0	3.15174e-27	-0.00353894	1.04656e-27	-0.0063182	FALSE	FALSE
MROH2A	0	1.50575e-13	-0.00190247	1.39806e-82	-0.0843492	FALSE	FALSE
TRPM8	0	1.6023e-20	-0.0033835	2.4483e-38	-0.0164866	FALSE	FALSE
SPP2	0	2.31045e-08	-0.000925313	9.69141e-11	-0.00327967	FALSE	FALSE
ARL4C	0	0	-0.220286	0	-1.45978	FALSE	FALSE
AGAP1	0	0	-1.15806	0	-2.9732	FALSE	FALSE
GBX2	0	0.000238371	-0.00026773	1.57629e-07	-0.00123609	FALSE	FALSE
ASB18	0	3.68768e-220	-0.0332007	0	-0.122238	FALSE	FALSE
COL6A3	0	6.65879e-42	-0.00650992	1.8118e-48	-0.0111305	FALSE	FALSE
RAB17	0	2.16766e-116	-0.0165415	4.9123e-260	-0.024988	FALSE	FALSE
LRRFIP1	0	0	-0.801384	0	-1.93742	FALSE	FALSE
KLHL30	0	6.72813e-06	-0.000542968	0.00787134	-0.000904053	FALSE	FALSE
ERFE	0	3.91212e-44	-0.00526453	6.55003e-107	-0.0106008	FALSE	FALSE
TWIST2	0	2.85981e-241	-0.0495691	0	-0.349522	FALSE	FALSE
NDUFA10	0	0	-0.449926	0	-0.671604	FALSE	FALSE
PASK	0	0	-0.081827	0	-0.129337	FALSE	FALSE
PPP1R7	0	0	-0.155048	0	-0.296579	FALSE	FALSE
BOK	0	1.26383e-126	-0.0829811	0	-0.513424	FALSE	FALSE
RTP5	0	1.39647e-92	-0.021895	1.5966e-225	-0.143187	FALSE	FALSE
CNTN6	0	0	-0.298584	0	-0.900792	FALSE	FALSE
CNTN4	0	0	-2.15414	0	-3.67517	FALSE	FALSE
IL5RA	0	2.13749e-82	-0.0140987	8.72172e-122	-0.0180006	FALSE	FALSE
CRBN	0	0	-0.287732	0	-0.41592	FALSE	FALSE
ITPR1	0	0	-1.26382	0	-2.14033	FALSE	FALSE
GRM7	0	0	-2.16313	0	-3.46404	FALSE	FALSE
SSUH2	0	1.06219e-227	-0.0336629	2.82968e-293	-0.0637361	FALSE	FALSE
CAV3	0	3.72873e-289	-0.0453889	0	-0.0872901	FALSE	FALSE
RAD18	0	0	-0.380025	0	-0.604301	FALSE	FALSE
LHFPL4	0	0	-0.713135	0	-0.917773	FALSE	FALSE
CPNE9	0	0	-0.259163	0	-0.72129	FALSE	FALSE
ARPC4-TTLL3	0	0.0992184	-9.38897e-05	0.356271	-0.000838603	FALSE	FALSE
PRRT3	0	0	-0.104954	0	-0.155424	FALSE	FALSE
FANCD2	0	4.87993e-190	-0.0296748	1.51076e-156	-0.0462658	FALSE	FALSE
FANCD2OS	0	1.20171e-39	-0.00564087	6.1989e-31	-0.00889457	FALSE	FALSE
BRK1	0	0	-0.180584	0	-0.969015	FALSE	FALSE
AC022384.1	0	1.41665e-49	-0.00691376	9.54737e-68	-0.0137218	FALSE	FALSE
SYN2	0	0	-1.92944	0	-2.90989	FALSE	FALSE
TIMP4	0	1.31697e-14	-0.00382973	5.92014e-157	-0.0862287	FALSE	FALSE
PPARG	0	0	-0.337675	0	-1.24455	FALSE	FALSE
MKRN2OS	0	4.46143e-287	-0.0482641	5.14015e-244	-0.078956	FALSE	FALSE
MKRN2	0	0	-0.0665734	0	-0.120309	FALSE	FALSE
TMEM40	0	1.40592e-23	-0.0036243	2.86847e-21	-0.00584408	FALSE	FALSE
CAND2	0	0	-0.200768	0	-0.276628	FALSE	FALSE
IQSEC1	0	0	-0.60335	0	-1.16518	FALSE	FALSE
FBLN2	0	1.86434e-69	-0.0156127	0	-0.209522	FALSE	FALSE
SLC6A6	0	0	-0.247493	0	-0.305018	FALSE	FALSE
GRIP2	0	0	-0.192771	0	-1.40603	FALSE	FALSE
FGD5	0	3.58833e-267	-0.0540878	0	-0.519848	FALSE	FALSE
SH3BP5	0	0	-0.565243	0	-0.850578	FALSE	FALSE
METTL6	0	0	-0.259568	0	-0.361912	FALSE	FALSE
EAF1	0	0	-0.0723647	0	-0.103847	FALSE	FALSE
COLQ	0	0	-0.344388	0	-0.557318	FALSE	FALSE
HACL1	0	0	-0.250418	0	-0.460167	FALSE	FALSE
ANKRD28	0	0	-0.55764	0	-1.30931	FALSE	FALSE
RFTN1	0	0	-0.520705	0	-1.26722	FALSE	FALSE
DAZL	0	2.80458e-19	-0.00245446	2.98586e-13	-0.00398349	FALSE	FALSE
PLCL2	0	0	-1.05824	0	-1.85658	FALSE	FALSE
KCNH8	0	0	-0.450791	0	-2.88612	FALSE	FALSE
ZNF385D	0	0	-0.917316	0	-4.47594	FALSE	FALSE
UBE2E2	0	0	-1.2696	0	-1.73202	FALSE	FALSE
RPL15	0	0	-0.329227	0	-1.79283	FALSE	FALSE
THRB	0	0	-1.1438	0	-2.25157	FALSE	FALSE
RARB	0	0	-0.387893	0	-1.85159	FALSE	FALSE
NEK10	0	0	-0.972835	0	-1.49346	FALSE	FALSE
SLC4A7	0	0	-0.329588	0	-1.0669	FALSE	FALSE
AC098650.1	0	7.53041e-275	-0.0467331	3.85689e-229	-0.073691	FALSE	FALSE
GADL1	0	4.57174e-18	-0.00351639	9.85363e-87	-0.0378823	FALSE	FALSE
OSBPL10	0	0	-0.806853	0	-0.95362	FALSE	FALSE
ZNF860	0	1.85953e-192	-0.0252459	0	-0.03531	FALSE	FALSE
GPD1L	0	0	-0.319648	0	-0.450966	FALSE	FALSE
CMTM8	0	0	-0.166522	0	-0.640419	FALSE	FALSE
DYNC1LI1	0	0	-0.212547	0	-0.444054	FALSE	FALSE
TRIM71	0	0	-0.069562	0	-0.0858813	FALSE	FALSE
CCR4	0	9.43877e-06	-0.000631678	5.27479e-15	-0.000789717	FALSE	FALSE
SUSD5	0	0	-0.198015	0	-0.289265	FALSE	FALSE
FBXL2	0	0	-0.827469	0	-1.39795	FALSE	FALSE
UBP1	0	0	-0.265009	0	-0.417265	FALSE	FALSE
ARPP21	0	0	-1.92564	0	-3.31286	FALSE	FALSE
STAC	0	7.79331e-72	-0.01349	4.2175e-179	-0.0213285	FALSE	FALSE
DCLK3	0	2.74129e-184	-0.0274471	0	-0.0841955	FALSE	FALSE
TRANK1	0	0	-0.541705	0	-0.798029	FALSE	FALSE
ITGA9	0	0	-0.34243	0	-0.897487	FALSE	FALSE
SLC22A13	0	1.48681e-193	-0.0261426	0	-0.0410484	FALSE	FALSE
SLC22A14	0	0	-0.12261	0	-0.197547	FALSE	FALSE
XYLB	0	0	-0.275641	0	-0.406889	FALSE	FALSE
SCN5A	0	1.68879e-156	-0.0280148	0	-0.0683769	FALSE	FALSE
SCN10A	0	2.27949e-24	-0.00258222	1.04421e-27	-0.00642539	FALSE	FALSE
RPSA	0	0	-0.191818	0	-0.894727	FALSE	FALSE
MOBP	0	0	-0.384728	0	-2.69794	FALSE	FALSE
MYRIP	0	0	-1.55387	0	-2.54427	FALSE	FALSE
EIF1B	0	0	-0.264369	0	-1.32945	FALSE	FALSE
ENTPD3	0	0	-0.315332	0	-1.07422	FALSE	FALSE
RPL14	0	0	-0.220693	0	-1.09373	FALSE	FALSE
CCK	0	0	-0.596336	0	-1.41057	FALSE	FALSE
LYZL4	0	8.23307e-67	-0.00849205	6.94142e-140	-0.0259138	FALSE	FALSE
VIPR1	0	0	-0.294142	0	-0.455491	FALSE	FALSE
SS18L2	0	0	-0.10889	0	-0.140628	FALSE	FALSE
KLHL40	0	0.0311401	-0.000264466	9.07104e-05	-0.00147829	FALSE	FALSE
ABHD5	0	0	-0.150511	0	-0.243541	FALSE	FALSE
TOPAZ1	0	1.78118e-70	-0.00991781	5.04029e-160	-0.0176452	FALSE	FALSE
TGM4	0	4.21518e-11	-0.00135817	1.44615e-09	-0.00271622	FALSE	FALSE
CDCP1	0	1.04356e-185	-0.029522	0	-0.0584221	FALSE	FALSE
TMEM158	0	0	-0.0640989	0	-0.140322	FALSE	FALSE
SLC6A20	0	6.69613e-179	-0.0249679	0	-0.11496	FALSE	FALSE
LZTFL1	0	0	-0.142455	0	-0.280087	FALSE	FALSE
CCR9	0	1.43827e-15	-0.00201171	7.2626e-38	-0.00942958	FALSE	FALSE
CCR3	0	1.16108e-34	-0.00473753	4.37158e-39	-0.00661586	FALSE	FALSE
LRRC2	0	0	-0.229194	0	-0.569187	FALSE	FALSE
ALS2CL	0	0	-0.0999077	0	-0.248615	FALSE	FALSE
KIF9	0	0	-0.106439	0	-0.222152	FALSE	FALSE
KLHL18	0	0	-0.143308	0	-0.219306	FALSE	FALSE
ZNF589	0	0	-0.156009	0	-0.260477	FALSE	FALSE
SPINK8	0	4.07632e-103	-0.0152808	1.55673e-112	-0.0240506	FALSE	FALSE
FBXW12	0	2.03263e-130	-0.01937	1.54279e-96	-0.0277055	FALSE	FALSE
CELSR3	0	0	-0.131093	0	-0.167824	FALSE	FALSE
NCKIPSD	0	0	-0.11674	0	-0.167391	FALSE	FALSE
QRICH1	0	0	-0.247804	0	-0.38607	FALSE	FALSE
C3orf84	0	2.67827e-45	-0.00597758	8.03147e-135	-0.011252	FALSE	FALSE
CCDC36	0	8.84195e-116	-0.0168265	3.26005e-158	-0.0430733	FALSE	FALSE
BSN	0	0	-0.721101	0	-1.04567	FALSE	FALSE
RNF123	0	0	-0.0989215	0	-0.222842	FALSE	FALSE
CDHR4	0	6.15522e-08	-0.000907712	0.000368629	-0.00194274	FALSE	FALSE
INKA1	0	2.82578e-48	-0.00861435	5.43904e-61	-0.0239433	FALSE	FALSE
TRAIP	0	1.24588e-120	-0.0173409	1.3665e-126	-0.0309157	FALSE	FALSE
CAMKV	0	0	-0.445478	0	-0.63938	FALSE	FALSE
MST1R	0	1.40288e-71	-0.011363	3.5266e-97	-0.0169223	FALSE	FALSE
MON1A	0	0	-0.0512047	9.93571e-203	-0.0723016	FALSE	FALSE
SEMA3F	0	5.80584e-58	-0.00825546	2.27274e-180	-0.117399	FALSE	FALSE
HYAL3	0	2.10014e-97	-0.0124437	4.13126e-131	-0.0291672	FALSE	FALSE
TUSC2	0	0	-0.0757484	0	-0.450905	FALSE	FALSE
NPRL2	0	2.12086e-235	-0.0401502	5.25448e-99	-0.0520573	FALSE	FALSE
Z84492.1	0	2.46323e-35	-0.00545088	1.93979e-22	-0.00890435	FALSE	FALSE
CACNA2D2	0	0	-0.13856	0	-0.881846	FALSE	FALSE
CYB561D2	0	2.24197e-65	-0.00967422	2.13719e-69	-0.0183215	FALSE	FALSE
RBM15B	0	3.24057e-197	-0.0308734	1.69202e-182	-0.156486	FALSE	FALSE
GRM2	0	0	-0.107954	0	-0.20165	FALSE	FALSE
IQCF3	0	1.55465e-146	-0.0209323	0	-0.157459	FALSE	FALSE
IQCF2	0	7.44771e-05	-0.000365695	7.97058e-05	-0.000811895	FALSE	FALSE
IQCF1	0	2.14375e-20	-0.00256257	1.79441e-37	-0.00416277	FALSE	FALSE
GPR62	0	1.39695e-15	-0.0155755	0	-0.112383	FALSE	FALSE
ABHD14A-ACY1	0	1.49059e-76	-0.0126001	3.75144e-50	-0.0269153	FALSE	FALSE
DUSP7	0	0	-0.0784999	0	-0.121901	FALSE	FALSE
POC1A	0	2.82663e-171	-0.0244425	4.09229e-150	-0.0418006	FALSE	FALSE
TWF2	0	5.37288e-14	-0.00185128	5.83786e-17	-0.0024858	FALSE	FALSE
PPM1M	0	6.77114e-68	-0.0107528	6.75147e-75	-0.0405645	FALSE	FALSE
DNAH1	0	0	-0.0980804	0	-0.152155	FALSE	FALSE
SEMA3G	0	0.465732	-0.000400776	8.94503e-28	-0.139938	FALSE	FALSE
NISCH	0	0	-0.422798	0	-0.75507	FALSE	FALSE
NEK4	0	0	-0.172672	0	-0.268109	FALSE	FALSE
ITIH1	0	1.47813e-08	-0.00120058	4.87922e-09	-0.00179767	FALSE	FALSE
AC096887.1	0	0	-0.0863546	0	-0.134182	FALSE	FALSE
PRKCD	0	3.78944e-246	-0.044991	0	-0.588041	FALSE	FALSE
CACNA1D	0	0	-1.59491	0	-2.04719	FALSE	FALSE
CACNA2D3	0	0	-1.12949	0	-2.86132	FALSE	FALSE
LRTM1	0	0	-0.171506	0	-0.371143	FALSE	FALSE
WNT5A	0	1.83224e-120	-0.026847	2.18322e-259	-0.335557	FALSE	FALSE
ERC2	0	0	-2.40599	0	-3.72052	FALSE	FALSE
CCDC66	0	0	-0.381358	0	-0.569987	FALSE	FALSE
ARHGEF3	0	0	-0.492248	0	-1.05594	FALSE	FALSE
APPL1	0	0	-0.206853	0	-0.33229	FALSE	FALSE
ASB14	0	5.70121e-128	-0.0207917	1.87654e-110	-0.134813	FALSE	FALSE
PDE12	0	0	-0.0642563	3.84178e-218	-0.0877	FALSE	FALSE
FLNB	0	0	-0.43391	0	-0.742175	FALSE	FALSE
ABHD6	0	0	-0.301305	0	-0.49862	FALSE	FALSE
RPP14	0	0	-0.072357	0	-0.110422	FALSE	FALSE
PXK	0	0	-0.451128	0	-2.31905	FALSE	FALSE
FAM3D	0	1.90973e-14	-0.00143825	2.0418e-08	-0.00346141	FALSE	FALSE
C3orf67	0	0	-0.0962544	0	-0.156503	FALSE	FALSE
C3orf14	0	0	-0.185504	0	-0.337084	FALSE	FALSE
CADPS	0	0	-1.76392	0	-3.3466	FALSE	FALSE
SYNPR	0	0	-0.989472	0	-4.12009	FALSE	FALSE
SNTN	0	1.96411e-68	-0.00868008	8.02572e-54	-0.0140227	FALSE	FALSE
C3orf49	0	8.84036e-222	-0.0334292	0	-0.0511742	FALSE	FALSE
THOC7	0	0	-0.141784	0	-0.279226	FALSE	FALSE
ATXN7	0	0	-0.0739201	0	-0.183533	FALSE	FALSE
KBTBD8	0	2.79189e-187	-0.0279922	1.69679e-298	-0.0405466	FALSE	FALSE
ARL6IP5	0	0	-0.251178	0	-1.20301	FALSE	FALSE
LMOD3	0	1.74274e-46	-0.00802536	2.72439e-73	-0.0395023	FALSE	FALSE
FRMD4B	0	0	-0.56325	0	-3.27535	FALSE	FALSE
MDFIC2	0	2.01613e-23	-0.00350458	4.61294e-08	-0.00465717	FALSE	FALSE
EIF4E3	0	0	-0.373895	0	-0.526462	FALSE	FALSE
GPR27	0	0	-0.069588	0	-0.080329	FALSE	FALSE
PROK2	0	2.02686e-07	-0.00125124	4.65411e-38	-0.0225219	FALSE	FALSE
CNTN3	0	0	-1.33346	0	-2.74481	FALSE	FALSE
ROBO2	0	0	-2.16896	0	-5.23078	FALSE	FALSE
ROBO1	0	0	-1.06886	0	-3.66337	FALSE	FALSE
VGLL3	0	1.87315e-25	-0.00492363	9.78957e-52	-0.123742	FALSE	FALSE
POU1F1	0	0.00073092	-0.000365586	0.00287479	-0.000534398	FALSE	FALSE
HTR1F	0	0	-0.067658	0	-0.286412	FALSE	FALSE
CSNKA2IP	0	0	-0.13323	0	-0.193293	FALSE	FALSE
EPHA3	0	0	-0.693094	0	-2.06902	FALSE	FALSE
MTRNR2L12	0	0	-0.178313	0	-0.400489	FALSE	FALSE
ARL6	0	0	-0.208406	0	-0.513526	FALSE	FALSE
CLDND1	0	0	-0.273052	0	-1.53464	FALSE	FALSE
CPOX	0	0	-0.367116	0	-0.74928	FALSE	FALSE
ST3GAL6	0	0	-0.658768	0	-1.17859	FALSE	FALSE
DCBLD2	0	0	-0.326792	0	-0.660051	FALSE	FALSE
COL8A1	0	4.10572e-90	-0.0220083	0	-0.527581	FALSE	FALSE
CMSS1	0	0	-0.58827	0	-1.17898	FALSE	FALSE
FILIP1L	0	0	-0.272178	0	-0.455737	FALSE	FALSE
NIT2	0	0	-0.081434	0	-0.172836	FALSE	FALSE
TOMM70	0	0	-0.171762	0	-0.24307	FALSE	FALSE
LNP1	0	0	-0.0546841	1.95824e-305	-0.200065	FALSE	FALSE
TMEM45A	0	1.93293e-42	-0.0141527	1.74732e-168	-0.115526	FALSE	FALSE
TRMT10C	0	2.23664e-297	-0.049437	0	-0.332018	FALSE	FALSE
ZBTB11	0	0	-0.153391	0	-0.235699	FALSE	FALSE
CEP97	0	0	-0.20414	0	-0.342255	FALSE	FALSE
NXPE3	0	0	-0.204052	0	-0.623169	FALSE	FALSE
ZPLD1	0	5.00965e-65	-0.00994297	9.05739e-68	-0.0157666	FALSE	FALSE
CCDC54	0	0.000180362	-0.000559963	2.74195e-12	-0.000650272	FALSE	FALSE
IFT57	0	0	-0.193136	0	-0.479772	FALSE	FALSE
CIP2A	0	0	-0.096243	0	-0.144743	FALSE	FALSE
GUCA1C	0	3.18158e-50	-0.00749446	2.77365e-88	-0.0237261	FALSE	FALSE
MORC1	0	1.16336e-40	-0.0072174	1.88743e-110	-0.154171	FALSE	FALSE
DPPA2	0	8.44875e-33	-0.00404858	2.9736e-59	-0.00842692	FALSE	FALSE
NECTIN3	0	0	-0.528974	0	-1.33925	FALSE	FALSE
CD96	0	1.28501e-120	-0.0287432	6.16079e-240	-0.058328	FALSE	FALSE
PLCXD2	0	0	-0.096095	0	-0.301372	FALSE	FALSE
PHLDB2	0	0	-0.173558	0	-0.57015	FALSE	FALSE
ABHD10	0	0	-0.087022	0	-0.159298	FALSE	FALSE
TAGLN3	0	0	-0.486043	0	-0.75126	FALSE	FALSE
TMPRSS7	0	4.7412e-185	-0.0268938	0	-0.0422377	FALSE	FALSE
C3orf52	0	2.68362e-195	-0.0290791	0	-0.0516962	FALSE	FALSE
GCSAM	0	0.0217576	-0.000229613	0.00089924	-0.000412218	FALSE	FALSE
SLC9C1	0	2.74113e-66	-0.0093508	7.45315e-110	-0.14193	FALSE	FALSE
CD200	0	0	-0.479485	0	-0.795724	FALSE	FALSE
CD200R1L	0	1.81858e-22	-0.003708	1.54321e-238	-0.261047	FALSE	FALSE
CD200R1	0	3.56203e-244	-0.0337359	0	-0.077832	FALSE	FALSE
SIDT1	0	0	-0.837259	0	-1.2462	FALSE	FALSE
ZDHHC23	0	0	-0.189034	0	-0.337155	FALSE	FALSE
QTRT2	0	0	-0.0862555	0	-0.176344	FALSE	FALSE
DRD3	0	4.44895e-45	-0.00646026	2.91616e-34	-0.038687	FALSE	FALSE
GAP43	0	0	-0.977874	0	-1.55505	FALSE	FALSE
AC083800.1	0	7.19456e-24	-0.00330986	1.15296e-26	-0.00465157	FALSE	FALSE
UPK1B	0	2.07916e-52	-0.00709408	7.87325e-96	-0.0117311	FALSE	FALSE
POGLUT1	0	0	-0.119916	0	-0.171431	FALSE	FALSE
PLA1A	0	5.45723e-16	-0.00289669	1.83793e-33	-0.172056	FALSE	FALSE
STXBP5L	0	0	-2.54497	0	-3.6586	FALSE	FALSE
POLQ	0	0	-0.100747	0	-0.175355	FALSE	FALSE
ARGFX	0	1.24356e-61	-0.00838643	2.00626e-264	-0.0168004	FALSE	FALSE
FBXO40	0	0	-0.0697265	0	-0.111598	FALSE	FALSE
CASR	0	1.22276e-10	-0.00149127	8.51273e-26	-0.0379342	FALSE	FALSE
PARP15	0	6.99682e-05	-0.00155047	6.84866e-51	-0.0612263	FALSE	FALSE
SEMA5B	0	0	-0.259816	0	-0.54633	FALSE	FALSE
PDIA5	0	0	-0.167682	0	-0.361412	FALSE	FALSE
ADCY5	0	0	-0.491158	0	-0.666682	FALSE	FALSE
HACD2	0	0	-0.321005	0	-0.542386	FALSE	FALSE
ROPN1	0	1.14423e-07	-0.000892735	4.775e-22	-0.00167331	FALSE	FALSE
KALRN	0	0	-1.29385	0	-2.63401	FALSE	FALSE
MUC13	0	1.62904e-26	-0.00410595	1.03066e-29	-0.0122141	FALSE	FALSE
SLC12A8	0	0	-0.327578	0	-0.761539	FALSE	FALSE
UROC1	0	3.27308e-46	-0.00580616	4.03625e-85	-0.00995656	FALSE	FALSE
CHST13	0	1.18654e-20	-0.00224097	6.88164e-31	-0.00652312	FALSE	FALSE
CHCHD6	0	0	-0.422627	0	-0.668901	FALSE	FALSE
PLXNA1	0	0	-0.18274	0	-0.346311	FALSE	FALSE
MCM2	0	1.15898e-20	-0.00396186	1.18707e-23	-0.0202303	FALSE	FALSE
PODXL2	0	0	-0.291932	0	-0.721386	FALSE	FALSE
ABTB1	0	0	-0.13507	0	-0.279514	FALSE	FALSE
GATA2	0	0.00877341	-0.000599778	2.78577e-28	-0.126586	FALSE	FALSE
KIAA1257	0	0	-0.161844	0	-0.361529	FALSE	FALSE
EFCC1	0	6.39045e-86	-0.0125476	0	-0.036552	FALSE	FALSE
ISY1-RAB43	0	5.18271e-125	-0.0172651	3.59955e-125	-0.0309939	FALSE	FALSE
COPG1	0	0	-0.0777874	4.75653e-228	-0.247269	FALSE	FALSE
HMCES	0	0	-0.0849359	0	-0.146149	FALSE	FALSE
H1FX	0	0	-0.144154	0	-0.826399	FALSE	FALSE
EFCAB12	0	3.54134e-188	-0.0273559	0	-0.0974687	FALSE	FALSE
RHO	0	4.13432e-17	-0.00211697	6.32354e-102	-0.0133877	FALSE	FALSE
H1FOO	0	3.18928e-12	-0.00149717	1.78039e-14	-0.00246767	FALSE	FALSE
TRH	0	8.47439e-10	-0.00193366	3.0064e-46	-0.0228396	FALSE	FALSE
COL6A5	0	7.60278e-20	-0.00252249	2.31579e-19	-0.00828171	FALSE	FALSE
MRPL3	0	0	-0.139027	0	-0.216976	FALSE	FALSE
CPNE4	0	0	-1.13639	0	-2.99211	FALSE	FALSE
BFSP2	0	1.06995e-62	-0.00835733	9.17064e-112	-0.0160424	FALSE	FALSE
CDV3	0	0	-0.0684971	0	-0.373258	FALSE	FALSE
TOPBP1	0	0	-0.155875	0	-0.260515	FALSE	FALSE
TF	0	0	-0.33348	0	-2.71372	FALSE	FALSE
RAB6B	0	0	-0.430832	0	-0.650307	FALSE	FALSE
SLCO2A1	0	0	-0.08818	0	-0.190032	FALSE	FALSE
AMOTL2	0	1.41688e-255	-0.0788564	0	-0.304756	FALSE	FALSE
ANAPC13	0	7.79461e-262	-0.0398963	1.61382e-296	-0.241781	FALSE	FALSE
IL20RB	0	4.42086e-88	-0.0133209	8.75451e-42	-0.0193791	FALSE	FALSE
ESYT3	0	0	-0.087736	0	-0.184783	FALSE	FALSE
PIK3CB	0	0	-0.413192	0	-0.810555	FALSE	FALSE
FOXL2	0	0.000169345	-0.000727345	3.71632e-35	-0.0137785	FALSE	FALSE
MRPS22	0	0	-0.0965522	0	-0.150376	FALSE	FALSE
PRR23C	0	0.000788872	-0.000315463	1.51394e-21	-0.000682284	FALSE	FALSE
CLSTN2	0	0	-1.43878	0	-3.73913	FALSE	FALSE
TRIM42	0	0.021066	-0.000144544	0.0520787	-0.000501566	FALSE	FALSE
SPSB4	0	5.55018e-94	-0.0255153	0	-0.427231	FALSE	FALSE
PXYLP1	0	0	-0.315873	0	-0.594213	FALSE	FALSE
ZBTB38	0	0	-0.451539	0	-0.569623	FALSE	FALSE
RASA2	0	0	-0.531549	0	-1.34555	FALSE	FALSE
RNF7	0	0	-0.0599339	0	-0.422617	FALSE	FALSE
ATP1B3	0	0	-0.393744	0	-0.635598	FALSE	FALSE
ATR	0	0	-0.369896	0	-0.545149	FALSE	FALSE
PLS1	0	0	-0.137538	0	-0.202381	FALSE	FALSE
PCOLCE2	0	2.56995e-123	-0.0276414	0	-0.193605	FALSE	FALSE
PAQR9	0	0	-0.0575623	0	-0.0835733	FALSE	FALSE
CHST2	0	7.60895e-284	-0.0449803	0	-0.126779	FALSE	FALSE
PLSCR2	0	7.77719e-72	-0.0132037	4.28187e-145	-0.0480114	FALSE	FALSE
PLSCR5	0	2.08899e-16	-0.00309787	7.31152e-126	-0.0538233	FALSE	FALSE
CPB1	0	5.82326e-31	-0.0306118	0	-0.211951	FALSE	FALSE
TM4SF18	0	0.00158415	-0.00111667	4.4962e-46	-0.226305	FALSE	FALSE
TM4SF1	0	9.11574e-07	-0.00299761	2.74341e-76	-0.382047	FALSE	FALSE
TM4SF4	0	4.82649e-06	-0.000584305	9.46269e-06	-0.000921231	FALSE	FALSE
PFN2	0	0	-0.0726467	0	-0.29008	FALSE	FALSE
SIAH2	0	0	-0.102451	0	-0.172627	FALSE	FALSE
MINDY4B	0	6.42051e-09	-0.000709774	4.24971e-16	-0.00290597	FALSE	FALSE
AC020636.2	0	4.35062e-06	-0.000516927	3.19793e-06	-0.00121767	FALSE	FALSE
AADACL2	0	0.00602055	-0.000244964	8.39725e-05	-0.00115995	FALSE	FALSE
RAP2B	0	0	-0.0825891	0	-0.16482	FALSE	FALSE
GPR149	0	1.24339e-238	-0.0796124	0	-1.09174	FALSE	FALSE
MME	0	1.27385e-176	-0.0504574	0	-0.283184	FALSE	FALSE
KCNAB1	0	0	-1.20209	0	-3.70873	FALSE	FALSE
GFM1	0	0	-0.150191	0	-0.221822	FALSE	FALSE
LXN	0	6.83008e-175	-0.0297688	1.63677e-248	-0.0486863	FALSE	FALSE
RARRES1	0	0	-0.0691859	0	-0.123038	FALSE	FALSE
MFSD1	0	0	-0.13481	0	-0.220152	FALSE	FALSE
IQCJ-SCHIP1	0	0	-2.32635	0	-3.77028	FALSE	FALSE
C3orf80	0	0	-0.091851	0	-0.14806	FALSE	FALSE
AC079594.2	0	5.71786e-76	-0.0491009	0	-0.312267	FALSE	FALSE
TRIM59	0	3.95701e-78	-0.0389823	0	-0.214117	FALSE	FALSE
B3GALNT1	0	0	-0.122211	0	-0.170356	FALSE	FALSE
SPTSSB	0	0	-0.178167	0	-0.26746	FALSE	FALSE
OTOL1	0	2.39387e-08	-0.00104286	2.73431e-40	-0.0050733	FALSE	FALSE
SI	0	2.7725e-12	-0.00133958	1.01287e-09	-0.00305879	FALSE	FALSE
SLITRK3	0	0	-0.142662	0	-0.153771	FALSE	FALSE
BCHE	0	7.35734e-105	-0.0564994	0	-0.942845	FALSE	FALSE
ZBBX	0	0	-0.482333	0	-0.989109	FALSE	FALSE
PDCD10	0	0	-0.187212	0	-0.34242	FALSE	FALSE
SERPINI1	0	0	-0.938089	0	-1.54844	FALSE	FALSE
SAMD7	0	9.84903e-18	-0.00264705	3.65993e-16	-0.00383142	FALSE	FALSE
GPR160	0	3.56484e-134	-0.0226779	0	-0.0971924	FALSE	FALSE
PRKCI	0	0	-0.392486	0	-0.755675	FALSE	FALSE
SKIL	0	0	-0.145684	0	-0.28849	FALSE	FALSE
SLC7A14	0	0	-0.554855	0	-0.499348	FALSE	FALSE
SLC2A2	0	0.000324955	-0.00163732	2.39159e-56	-0.0129267	FALSE	FALSE
PLD1	0	0	-0.39908	0	-1.82002	FALSE	FALSE
TMEM212	0	5.54774e-216	-0.0299829	0	-0.153172	FALSE	FALSE
NCEH1	0	0	-0.367586	0	-0.681977	FALSE	FALSE
NLGN1	0	0	-2.83703	0	-4.51243	FALSE	FALSE
KCNMB2	0	0	-0.0570319	0	-0.131738	FALSE	FALSE
USP13	0	0	-0.220913	0	-0.703988	FALSE	FALSE
PEX5L	0	0	-1.97321	0	-3.17754	FALSE	FALSE
CCDC39	0	5.32724e-98	-0.0148238	1.02895e-103	-0.0246517	FALSE	FALSE
LAMP3	0	1.14945e-55	-0.00835859	1.27864e-52	-0.0116992	FALSE	FALSE
MCF2L2	0	0	-1.06274	0	-1.49645	FALSE	FALSE
YEATS2	0	0	-0.427785	0	-0.756731	FALSE	FALSE
ABCC5	0	0	-0.604701	0	-0.869366	FALSE	FALSE
HTR3D	0	0.000710985	-0.000459553	1.71533e-06	-0.00062649	FALSE	FALSE
HTR3C	0	9.392e-19	-0.00256703	1.0519e-15	-0.00338311	FALSE	FALSE
HTR3E	0	1.50943e-46	-0.00676216	5.31858e-37	-0.0108447	FALSE	FALSE
VWA5B2	0	0	-0.314477	0	-0.523593	FALSE	FALSE
EEF1AKMT4-ECE2	0	9.85543e-73	-0.0137698	0	-0.0984513	FALSE	FALSE
CAMK2N2	0	0	-0.132689	0	-0.56187	FALSE	FALSE
FAM131A	0	0	-0.159014	0	-0.30389	FALSE	FALSE
THPO	0	3.64103e-140	-0.0190506	0	-0.0452966	FALSE	FALSE
CHRD	0	0	-0.193523	0	-0.707896	FALSE	FALSE
AHSG	0	4.1068e-51	-0.00649482	2.0142e-89	-0.0123302	FALSE	FALSE
FETUB	0	1.49994e-19	-0.00269496	1.18522e-67	-0.0042033	FALSE	FALSE
HRG	0	1.39605e-05	-0.000534666	7.65218e-07	-0.00118865	FALSE	FALSE
KNG1	0	8.13972e-35	-0.00449116	2.8195e-46	-0.013565	FALSE	FALSE
EIF4A2	0	0	-0.523478	0	-2.21605	FALSE	FALSE
RFC4	0	3.87501e-156	-0.023442	6.8476e-86	-0.0459425	FALSE	FALSE
ADIPOQ	0	1.22953e-11	-0.00150184	8.37633e-20	-0.00223813	FALSE	FALSE
ST6GAL1	0	0	-0.274154	0	-3.61347	FALSE	FALSE
RTP1	0	1.23003e-115	-0.0153706	0	-0.0339703	FALSE	FALSE
TP63	0	6.98025e-84	-0.0160789	2.41609e-131	-0.0292955	FALSE	FALSE
P3H2	0	0	-0.360993	0	-0.621168	FALSE	FALSE
CLDN1	0	2.10521e-42	-0.00929337	6.56577e-201	-0.111771	FALSE	FALSE
CLDN16	0	0	-0.130267	0	-0.218684	FALSE	FALSE
TMEM207	0	1.27622e-07	-0.000961182	1.32026e-23	-0.00555072	FALSE	FALSE
IL1RAP	0	0	-0.414014	0	-1.0819	FALSE	FALSE
FGF12	0	0	-2.78755	0	-4.64263	FALSE	FALSE
MB21D2	0	0	-0.324581	0	-0.82704	FALSE	FALSE
TMEM44	0	0	-0.130721	0	-0.257053	FALSE	FALSE
FAM43A	0	1.32426e-123	-0.0252418	9.14877e-236	-0.0752917	FALSE	FALSE
PPP1R2	0	0	-0.182875	0	-0.550732	FALSE	FALSE
APOD	0	1.49383e-232	-0.120396	0	-0.564602	FALSE	FALSE
ZDHHC19	0	1.5809e-91	-0.016266	1.46868e-166	-0.0298023	FALSE	FALSE
SLC51A	0	1.91659e-146	-0.0220951	5.56769e-159	-0.0400801	FALSE	FALSE
SMCO1	0	3.45413e-34	-0.00431678	3.56275e-36	-0.00752049	FALSE	FALSE
FBXO45	0	0	-0.0915775	0	-0.150527	FALSE	FALSE
CEP19	0	0	-0.0479117	3.02212e-302	-0.224131	FALSE	FALSE
MELTF	0	0	-0.0726716	0	-0.196237	FALSE	FALSE
DLG1	0	0	-1.00431	0	-1.92648	FALSE	FALSE
RUBCN	0	0	-0.239216	0	-0.572566	FALSE	FALSE
ZNF732	0	1.40247e-109	-0.0161162	2.27826e-143	-0.0464821	FALSE	FALSE
PDE6B	0	0	-0.124821	0	-0.308623	FALSE	FALSE
CPLX1	0	0	-0.52372	0	-1.68574	FALSE	FALSE
DGKQ	0	0	-0.0636098	0	-0.128405	FALSE	FALSE
RNF212	0	1.89121e-194	-0.0318791	0	-0.176546	FALSE	FALSE
SPON2	0	0	-0.112199	0	-0.305468	FALSE	FALSE
SLBP	0	0	-0.106069	0	-0.594967	FALSE	FALSE
TACC3	0	4.38509e-150	-0.0222739	2.78899e-163	-0.0795831	FALSE	FALSE
NELFA	0	0	-0.32004	0	-0.690102	FALSE	FALSE
POLN	0	0	-0.403305	0	-0.850924	FALSE	FALSE
HGFAC	0	1.85924e-50	-0.0138467	0	-0.385768	FALSE	FALSE
ADRA2C	0	1.05155e-75	-0.0108809	2.02673e-115	-0.0197408	FALSE	FALSE
OTOP1	0	1.0693e-31	-0.00417347	1.2357e-35	-0.00749973	FALSE	FALSE
NSG1	0	0	-0.133572	0	-0.661779	FALSE	FALSE
STK32B	0	3.64963e-187	-0.0848425	0	-1.34255	FALSE	FALSE
C4orf50	0	0	-0.381506	0	-0.614059	FALSE	FALSE
JAKMIP1	0	0	-0.476007	0	-1.04998	FALSE	FALSE
PPP2R2C	0	0	-0.749077	0	-1.4269	FALSE	FALSE
MRFAP1	0	0	-0.138053	0	-1.04238	FALSE	FALSE
AC093323.1	0	3.54275e-200	-0.0329632	3.76899e-300	-0.229783	FALSE	FALSE
MRFAP1L1	0	0	-0.0582994	0	-0.391894	FALSE	FALSE
GRPEL1	0	4.46949e-182	-0.0297305	5.38492e-288	-0.224495	FALSE	FALSE
AFAP1	0	0	-0.402434	0	-1.4184	FALSE	FALSE
ABLIM2	0	0	-1.00484	0	-1.633	FALSE	FALSE
TRMT44	0	0	-0.0796025	0	-0.140508	FALSE	FALSE
GPR78	0	3.43323e-41	-0.00596676	5.17383e-69	-0.00974742	FALSE	FALSE
DEFB131A	0	7.66573e-27	-0.00375113	1.82471e-51	-0.00647733	FALSE	FALSE
DRD5	0	2.50176e-56	-0.00755744	9.93641e-193	-0.0316017	FALSE	FALSE
ZNF518B	0	0	-0.0844687	0	-0.113312	FALSE	FALSE
CLNK	0	5.66492e-90	-0.0123836	1.23331e-55	-0.020717	FALSE	FALSE
HS3ST1	0	0	-0.16951	0	-0.547237	FALSE	FALSE
BST1	0	2.03926e-21	-0.00614073	1.87382e-67	-0.0200874	FALSE	FALSE
PROM1	0	2.93755e-91	-0.0288449	0	-0.396218	FALSE	FALSE
LDB2	0	0	-2.16371	0	-3.51482	FALSE	FALSE
QDPR	0	0	-0.464999	0	-1.7059	FALSE	FALSE
CLRN2	0	1.41487e-06	-0.000833428	0.000442231	-0.00156857	FALSE	FALSE
FAM184B	0	0	-0.183178	0	-0.2488	FALSE	FALSE
NCAPG	0	3.55374e-19	-0.00391423	1.09779e-34	-0.0406421	FALSE	FALSE
SLIT2	0	0	-1.26165	0	-3.81982	FALSE	FALSE
KCNIP4	0	0	-2.94317	0	-4.47696	FALSE	FALSE
LGI2	0	2.11604e-236	-0.0534452	0	-0.43365	FALSE	FALSE
CCKAR	0	1.23821e-06	-0.000909587	1.80892e-20	-0.00556288	FALSE	FALSE
NWD2	0	0	-0.865256	0	-1.47262	FALSE	FALSE
TLR10	0	0.0852073	-0.00445992	3.65434e-268	-0.312704	FALSE	FALSE
TLR1	0	0.00171948	-0.0112869	0	-0.867235	FALSE	FALSE
WDR19	0	0	-0.33244	0	-0.594258	FALSE	FALSE
UGDH	0	0	-0.104072	0	-0.391969	FALSE	FALSE
RHOH	0	2.31719e-08	-0.00552923	4.36169e-271	-0.337007	FALSE	FALSE
APBB2	0	0	-1.15169	0	-2.31607	FALSE	FALSE
UCHL1	0	0	-0.839549	0	-1.26657	FALSE	FALSE
BEND4	0	1.03083e-261	-0.0432237	0	-0.0934801	FALSE	FALSE
GRXCR1	0	7.15834e-19	-0.00237592	1.6737e-12	-0.00398934	FALSE	FALSE
YIPF7	0	0	-0.0552842	3.97669e-279	-0.0917991	FALSE	FALSE
GUF1	0	0	-0.100425	0	-0.186217	FALSE	FALSE
GNPDA2	0	0	-0.118592	0	-0.238467	FALSE	FALSE
COX7B2	0	3.45236e-55	-0.00880833	1.41392e-71	-0.0151984	FALSE	FALSE
GABRA4	0	0	-0.766536	0	-1.14296	FALSE	FALSE
COMMD8	0	6.04184e-169	-0.0258517	1.74852e-185	-0.15742	FALSE	FALSE
CORIN	0	9.06573e-294	-0.0579802	3.63223e-268	-0.0685655	FALSE	FALSE
NFXL1	0	0	-0.153789	0	-0.313009	FALSE	FALSE
NIPAL1	0	3.26882e-287	-0.0508117	0	-0.0794574	FALSE	FALSE
CNGA1	0	9.75355e-52	-0.00839976	3.92699e-51	-0.0118912	FALSE	FALSE
TXK	0	0	-0.159744	0	-0.422358	FALSE	FALSE
TEC	0	0	-0.068208	0	-0.1776	FALSE	FALSE
SLC10A4	0	3.37116e-47	-0.0100115	1.03472e-285	-0.127184	FALSE	FALSE
ZAR1	0	2.11564e-09	-0.00147005	1.83063e-30	-0.0129316	FALSE	FALSE
OCIAD2	0	0	-0.080633	0	-0.112737	FALSE	FALSE
LRRC66	0	3.10012e-293	-0.0457376	0	-0.0759444	FALSE	FALSE
SPATA18	0	1.61773e-65	-0.00794865	5.12069e-106	-0.025368	FALSE	FALSE
ERVMER34-1	0	1.17383e-106	-0.0149127	2.31491e-245	-0.0245918	FALSE	FALSE
RASL11B	0	0	-0.0486555	0	-0.0684097	FALSE	FALSE
AC058822.1	0	0	-0.161998	0	-0.322168	FALSE	FALSE
LNX1	0	0	-0.918704	0	-1.64896	FALSE	FALSE
PDGFRA	0	2.72072e-72	-0.037867	0	-1.03207	FALSE	FALSE
KIT	0	8.3623e-130	-0.084271	0	-2.6862	FALSE	FALSE
KDR	0	1.00017e-12	-0.00637934	2.45305e-136	-0.0264921	FALSE	FALSE
SRD5A3	0	0	-0.145081	0	-0.208149	FALSE	FALSE
CLOCK	0	0	-0.422605	0	-0.625603	FALSE	FALSE
PDCL2	0	1.19863e-43	-0.00908492	8.19382e-276	-0.145676	FALSE	FALSE
NMU	0	1.59191e-79	-0.0246123	0	-0.458482	FALSE	FALSE
EXOC1L	0	6.22127e-08	-0.00127546	5.38834e-27	-0.0150018	FALSE	FALSE
ARL9	0	5.73239e-210	-0.0389397	0	-0.0721914	FALSE	FALSE
THEGL	0	1.07925e-109	-0.0190379	1.42093e-249	-0.0376151	FALSE	FALSE
SPINK2	0	3.36511e-22	-0.00292981	3.18964e-62	-0.00737036	FALSE	FALSE
NOA1	0	2.61961e-242	-0.0388462	2.78748e-134	-0.0546829	FALSE	FALSE
EPHA5	0	0	-1.0066	0	-1.90478	FALSE	FALSE
CENPC	0	0	-0.314885	0	-0.659919	FALSE	FALSE
STAP1	0	2.30508e-26	-0.00357333	1.65088e-19	-0.00592588	FALSE	FALSE
TMPRSS11F	0	5.22629e-40	-0.00559016	2.75048e-35	-0.0140181	FALSE	FALSE
TMPRSS11B	0	0.00235963	-0.000322778	0.00126994	-0.00068102	FALSE	FALSE
UGT2B17	0	1.09498e-06	-0.000877559	5.8863e-07	-0.0103124	FALSE	FALSE
UGT2B15	0	7.54007e-05	-0.000560073	5.59652e-06	-0.00113765	FALSE	FALSE
UGT2B7	0	3.12587e-32	-0.00537519	1.56674e-30	-0.00766572	FALSE	FALSE
SULT1B1	0	2.14979e-10	-0.00142885	7.7315e-24	-0.11731	FALSE	FALSE
CSN1S1	0	0.00119301	-0.00043634	6.54314e-10	-0.000670319	FALSE	FALSE
PRR27	0	2.35666e-10	-0.00141077	7.58023e-15	-0.00226944	FALSE	FALSE
MUC7	0	3.11071e-15	-0.00168779	1.36135e-08	-0.00302939	FALSE	FALSE
AMTN	0	0.0322558	-0.00018991	0.00771795	-0.000376062	FALSE	FALSE
AMBN	0	3.58988e-20	-0.00269255	2.18438e-15	-0.00393922	FALSE	FALSE
JCHAIN	0	4.60138e-13	-0.00145611	1.77228e-09	-0.00320906	FALSE	FALSE
GRSF1	0	0	-0.147185	0	-0.240025	FALSE	FALSE
DCK	0	3.0244e-298	-0.0489163	1.21812e-255	-0.205169	FALSE	FALSE
NPFFR2	0	7.20643e-214	-0.0666392	0	-0.888014	FALSE	FALSE
ADAMTS3	0	0	-0.361636	0	-0.967474	FALSE	FALSE
COX18	0	0	-0.0641945	2.95131e-293	-0.10354	FALSE	FALSE
RASSF6	0	2.04548e-18	-0.00315494	1.48065e-73	-0.0171794	FALSE	FALSE
CXCL8	0	0.0496633	-0.000462707	1.83519e-08	-0.0590435	FALSE	FALSE
CXCL6	0	0.0203843	-0.000219334	1.28338e-06	-0.00466734	FALSE	FALSE
CXCL1	0	0.181805	-0.000429719	1.21974e-13	-0.0925631	FALSE	FALSE
EREG	0	7.10802e-12	-0.0028363	9.49323e-108	-0.0544751	FALSE	FALSE
AREG	0	3.35025e-05	-0.000892119	1.24124e-28	-0.0143362	FALSE	FALSE
BTC	0	0	-0.0892996	0	-0.132635	FALSE	FALSE
PARM1	0	0	-0.557972	0	-0.667865	FALSE	FALSE
CDKL2	0	0	-0.265668	0	-0.330358	FALSE	FALSE
G3BP2	0	0	-0.426469	0	-0.628515	FALSE	FALSE
PPEF2	0	1.53026e-91	-0.014265	6.62757e-109	-0.0165822	FALSE	FALSE
NAAA	0	0	-0.156246	0	-0.183782	FALSE	FALSE
SDAD1	0	0	-0.162668	0	-0.256352	FALSE	FALSE
ART3	0	0	-0.273709	0	-0.643569	FALSE	FALSE
CXCL11	0	0.0247555	-0.000273555	0.00119629	-0.0227229	FALSE	FALSE
CCDC158	0	0	-0.0879838	0	-0.22962	FALSE	FALSE
SOWAHB	0	2.32637e-18	-0.00175084	3.09327e-25	-0.00521541	FALSE	FALSE
CXCL13	0	1.91407e-197	-0.0424783	0	-0.0678168	FALSE	FALSE
CNOT6L	0	0	-0.300598	0	-0.437331	FALSE	FALSE
FRAS1	0	0	-1.01544	0	-1.29262	FALSE	FALSE
ANXA3	0	7.14207e-44	-0.00779062	1.40299e-231	-0.213812	FALSE	FALSE
PAQR3	0	0	-0.198661	0	-0.414435	FALSE	FALSE
PRDM8	0	0	-0.194242	0	-0.307197	FALSE	FALSE
FGF5	0	0	-0.117552	0	-0.242427	FALSE	FALSE
CFAP299	0	0	-0.363251	0	-0.768399	FALSE	FALSE
BMP3	0	1.82365e-95	-0.0165786	6.90304e-236	-0.0881506	FALSE	FALSE
PRKG2	0	0	-0.283327	0	-0.549476	FALSE	FALSE
ENOPH1	0	0	-0.132094	0	-0.212807	FALSE	FALSE
HPSE	0	1.59872e-33	-0.00984704	1.46385e-268	-0.130509	FALSE	FALSE
GPAT3	0	0	-0.0950183	0	-0.273474	FALSE	FALSE
HSD17B13	0	1.68512e-152	-0.025655	3.03885e-121	-0.0483989	FALSE	FALSE
IBSP	0	0.000613431	-0.000558324	8.68925e-32	-0.0787309	FALSE	FALSE
MEPE	0	2.36379e-43	-0.0193569	0	-0.433649	FALSE	FALSE
ABCG2	0	1.70084e-38	-0.00994616	3.84337e-118	-0.713125	FALSE	FALSE
HERC6	0	0	-0.109679	0	-0.315844	FALSE	FALSE
PYURF	0	1.1858e-302	-0.0516886	0	-0.404998	FALSE	FALSE
NAP1L5	0	0	-0.153932	0	-0.293511	FALSE	FALSE
GPRIN3	0	0	-0.167776	0	-1.62614	FALSE	FALSE
SNCA	0	0	-1.15604	0	-1.9078	FALSE	FALSE
CCSER1	0	0	-2.60583	0	-3.92631	FALSE	FALSE
GRID2	0	0	-1.81439	0	-4.32739	FALSE	FALSE
TSPAN5	0	0	-1.0251	0	-1.63856	FALSE	FALSE
ADH7	0	0.00625732	-0.000316332	0.0329353	-0.000509271	FALSE	FALSE
C4orf54	0	5.80779e-128	-0.0181971	0	-0.0420023	FALSE	FALSE
DAPP1	0	4.72606e-06	-0.00357563	9.01673e-186	-0.217445	FALSE	FALSE
LAMTOR3	0	0	-0.071162	0	-0.313793	FALSE	FALSE
H2AFZ	0	0	-0.181763	0	-1.13933	FALSE	FALSE
EMCN	0	3.0767e-109	-0.0205484	7.10828e-281	-0.0509456	FALSE	FALSE
SLC9B2	0	0	-0.307733	0	-0.454617	FALSE	FALSE
CENPE	0	4.93743e-85	-0.0144105	1.07422e-46	-0.0265775	FALSE	FALSE
TACR3	0	6.65419e-77	-0.0238447	4.75262e-266	-0.0665305	FALSE	FALSE
CXXC4	0	0	-0.207574	0	-0.687028	FALSE	FALSE
DKK2	0	0	-0.147327	0	-0.613165	FALSE	FALSE
PAPSS1	0	0	-0.506051	0	-1.24842	FALSE	FALSE
CYP2U1	0	0	-0.160373	0	-0.226299	FALSE	FALSE
LEF1	0	3.15822e-21	-0.00785685	1.28277e-267	-1.37438	FALSE	FALSE
RPL34	0	0	-0.1404	0	-0.501808	FALSE	FALSE
COL25A1	0	0	-0.1758	0	-1.95176	FALSE	FALSE
MCUB	0	8.84754e-146	-0.0483454	0	-0.305575	FALSE	FALSE
RRH	0	1.20144e-257	-0.0382097	8.81164e-219	-0.0602202	FALSE	FALSE
LRIT3	0	1.94167e-67	-0.00844301	1.51533e-46	-0.0208107	FALSE	FALSE
ENPEP	0	1.15837e-273	-0.0466777	0	-0.0802226	FALSE	FALSE
FAM241A	0	0	-0.138816	0	-0.333408	FALSE	FALSE
AP1AR	0	0	-0.109001	0	-0.319862	FALSE	FALSE
TIFA	0	6.67677e-65	-0.00949343	4.53356e-238	-0.043392	FALSE	FALSE
ZGRF1	0	0	-0.0988657	0	-0.177702	FALSE	FALSE
UGT8	0	2.72497e-249	-0.260119	0	-1.89356	FALSE	FALSE
NDST4	0	6.26191e-254	-0.0762092	0	-0.550103	FALSE	FALSE
NDST3	0	0	-1.21275	0	-2.39128	FALSE	FALSE
PRSS12	0	0	-0.132139	0	-0.24046	FALSE	FALSE
SEC24D	0	0	-0.468404	0	-1.44863	FALSE	FALSE
SYNPO2	0	0	-0.739021	0	-1.65975	FALSE	FALSE
MYOZ2	0	3.57607e-156	-0.021471	1.64339e-272	-0.041408	FALSE	FALSE
C4orf3	0	0	-0.103428	0	-0.641317	FALSE	FALSE
MAD2L1	0	1.7213e-89	-0.0131005	2.33968e-96	-0.0751526	FALSE	FALSE
TNIP3	0	1.39486e-42	-0.00631291	0	-0.104043	FALSE	FALSE
QRFPR	0	2.36595e-128	-0.0278391	0	-0.676211	FALSE	FALSE
BBS7	0	0	-0.361275	0	-0.631748	FALSE	FALSE
TRPC3	0	0	-0.109698	0	-1.69826	FALSE	FALSE
ADAD1	0	1.30449e-06	-0.00082552	6.50532e-10	-0.00133056	FALSE	FALSE
BBS12	0	1.22844e-157	-0.0209529	1.58147e-136	-0.0336271	FALSE	FALSE
ANKRD50	0	0	-0.143009	0	-0.491875	FALSE	FALSE
FAT4	0	1.89291e-110	-0.0741096	0	-0.607898	FALSE	FALSE
SLC25A31	0	4.37183e-54	-0.00749814	3.75769e-66	-0.0150258	FALSE	FALSE
PLK4	0	3.06489e-49	-0.00667483	9.27069e-30	-0.0155089	FALSE	FALSE
MFSD8	0	0	-0.147016	0	-0.232198	FALSE	FALSE
LARP1B	0	0	-0.571598	0	-0.910368	FALSE	FALSE
PCDH18	0	1.33333e-48	-0.0123268	3.46747e-253	-0.231754	FALSE	FALSE
MGARP	0	4.36372e-18	-0.00395427	6.09259e-39	-0.0311246	FALSE	FALSE
RAB33B	0	5.58851e-224	-0.0396735	1.74429e-114	-0.0521531	FALSE	FALSE
SETD7	0	0	-0.150057	0	-0.441495	FALSE	FALSE
MGST2	0	0	-0.142378	0	-0.214043	FALSE	FALSE
MAML3	0	0	-0.251773	0	-2.59191	FALSE	FALSE
SCOC	0	0	-0.205916	0	-1.04905	FALSE	FALSE
CLGN	0	0	-0.0607581	0	-0.126978	FALSE	FALSE
UCP1	0	2.49148e-24	-0.00350601	1.70612e-33	-0.00482759	FALSE	FALSE
TBC1D9	0	0	-0.463897	0	-0.534609	FALSE	FALSE
USP38	0	0	-0.0791137	0	-0.130163	FALSE	FALSE
FREM3	0	0	-0.0970033	0	-0.286781	FALSE	FALSE
GYPE	0	2.22869e-245	-0.0351629	0	-0.0792475	FALSE	FALSE
GYPB	0	1.28943e-208	-0.0276521	0	-0.0709073	FALSE	FALSE
GYPA	0	1.82507e-160	-0.0219111	0	-0.0360682	FALSE	FALSE
HHIP	0	0	-0.311268	0	-1.80502	FALSE	FALSE
ANAPC10	0	0	-0.36515	0	-0.677717	FALSE	FALSE
ABCE1	0	0	-0.106472	1.23871e-218	-0.121976	FALSE	FALSE
EDNRA	0	1.24927e-71	-0.0283561	0	-0.479214	FALSE	FALSE
PRMT9	0	0	-0.169955	0	-0.3028	FALSE	FALSE
ARHGAP10	0	0	-0.356997	0	-0.755501	FALSE	FALSE
SH3D19	0	0	-0.781205	0	-1.70843	FALSE	FALSE
PRSS48	0	8.43893e-114	-0.0244094	8.52145e-153	-0.0960958	FALSE	FALSE
FAM160A1	0	0	-0.128625	0	-0.273009	FALSE	FALSE
GATB	0	0	-0.142198	0	-0.46526	FALSE	FALSE
FBXW7	0	0	-1.02538	0	-1.84059	FALSE	FALSE
FHDC1	0	1.49391e-110	-0.0195215	4.1214e-186	-0.071523	FALSE	FALSE
MND1	0	3.24634e-70	-0.0266531	0	-0.0982779	FALSE	FALSE
TMEM131L	0	0	-0.493769	0	-0.720745	FALSE	FALSE
RNF175	0	0	-0.717532	0	-1.10088	FALSE	FALSE
MAP9	0	0	-0.22053	0	-0.425936	FALSE	FALSE
GUCY1A1	0	0	-0.254338	0	-0.503546	FALSE	FALSE
GUCY1B1	0	0	-0.486987	0	-0.780122	FALSE	FALSE
ASIC5	0	7.11448e-07	-0.000704281	1.42942e-21	-0.00410724	FALSE	FALSE
TDO2	0	0	-0.149696	0	-0.662892	FALSE	FALSE
GLRB	0	0	-0.73014	0	-1.28979	FALSE	FALSE
RXFP1	0	0	-0.644777	0	-2.13778	FALSE	FALSE
PPID	0	0	-0.12101	0	-0.640049	FALSE	FALSE
FNIP2	0	0	-0.704519	0	-0.923322	FALSE	FALSE
C4orf45	0	0	-0.117915	0	-0.256436	FALSE	FALSE
RAPGEF2	0	0	-0.981867	0	-1.85813	FALSE	FALSE
FSTL5	0	0	-0.799559	0	-2.24714	FALSE	FALSE
NPY1R	0	0	-0.467364	0	-0.699978	FALSE	FALSE
NPY5R	0	1.80435e-268	-0.0364468	0	-0.0539588	FALSE	FALSE
TKTL2	0	1.28167e-06	-0.000778535	3.08751e-11	-0.00103672	FALSE	FALSE
TMA16	0	1.43261e-287	-0.0497098	3.40402e-224	-0.103744	FALSE	FALSE
MARCH1	0	0	-2.24907	0	-3.03632	FALSE	FALSE
APELA	0	4.2187e-08	-0.00155055	4.34968e-29	-0.0375045	FALSE	FALSE
FAM218A	0	1.91702e-91	-0.013775	1.2589e-40	-0.0229461	FALSE	FALSE
KLHL2	0	0	-0.600415	0	-1.07642	FALSE	FALSE
TLL1	0	0	-0.245952	0	-1.73788	FALSE	FALSE
SPOCK3	0	0	-1.25262	0	-3.17171	FALSE	FALSE
GALNTL6	0	0	-1.57757	0	-4.87707	FALSE	FALSE
HPGD	0	5.05034e-62	-0.0133251	2.37348e-215	-0.119829	FALSE	FALSE
GLRA3	0	0	-0.47263	0	-1.11915	FALSE	FALSE
ADAM29	0	0	-0.0532769	0	-0.118885	FALSE	FALSE
ASB5	0	8.61904e-47	-0.00806378	2.27448e-114	-0.0286481	FALSE	FALSE
SPCS3	0	0	-0.181378	0	-0.249264	FALSE	FALSE
NEIL3	0	1.39098e-05	-0.000847955	5.49948e-26	-0.0269501	FALSE	FALSE
TENM3	0	0	-1.14558	0	-3.45381	FALSE	FALSE
WWC2	0	0	-0.431899	0	-0.702792	FALSE	FALSE
CLDN22	0	0.000707326	-0.000377109	1.59054e-05	-0.000525545	FALSE	FALSE
ING2	0	7.16788e-274	-0.0432816	4.18591e-258	-0.0796626	FALSE	FALSE
STOX2	0	0	-1.08058	0	-1.52291	FALSE	FALSE
ENPP6	0	2.87174e-194	-0.0575446	0	-0.227039	FALSE	FALSE
ACSL1	0	0	-0.179284	0	-0.390233	FALSE	FALSE
SLC25A4	0	0	-0.158305	0	-1.05457	FALSE	FALSE
C4orf47	0	0	-0.135423	0	-0.33193	FALSE	FALSE
CCDC110	0	2.5995e-163	-0.0222177	0	-0.0485016	FALSE	FALSE
SORBS2	0	0	-1.81405	0	-2.89742	FALSE	FALSE
TRIML2	0	6.01839e-49	-0.00605226	3.4769e-111	-0.0129379	FALSE	FALSE
TRIML1	0	1.29776e-09	-0.00109793	1.89107e-07	-0.00205573	FALSE	FALSE
DUX4	0	2.76354e-06	-0.000787682	6.95669e-40	-0.00255834	FALSE	FALSE
AHRR	0	0	-0.0916505	0	-0.274082	FALSE	FALSE
CEP72	0	4.7585e-156	-0.0256663	1.18751e-104	-0.0317594	FALSE	FALSE
TPPP	0	0	-0.631819	0	-0.874913	FALSE	FALSE
ZDHHC11B	0	0	-0.500732	0	-0.591134	FALSE	FALSE
ZDHHC11	0	0	-0.1044	0	-0.174696	FALSE	FALSE
TRIP13	0	4.00275e-66	-0.00841954	1.32072e-94	-0.0704742	FALSE	FALSE
NKD2	0	2.26478e-156	-0.0228542	0	-0.0603386	FALSE	FALSE
SLC6A18	0	0.0247559	-0.000138337	0.183458	0.000317846	FALSE	FALSE
TERT	0	4.63935e-53	-0.00697233	0	-0.0159881	FALSE	FALSE
CLPTM1L	0	0	-0.0747397	0	-0.318921	FALSE	FALSE
SLC6A3	0	1.1809e-09	-0.00135197	7.21967e-09	-0.00483523	FALSE	FALSE
ADAMTS16	0	0	-0.179131	0	-0.356691	FALSE	FALSE
MED10	0	0	-0.130151	0	-0.318717	FALSE	FALSE
UBE2QL1	0	0	-0.395515	0	-0.841556	FALSE	FALSE
SRD5A1	0	0	-0.111942	0	-0.201813	FALSE	FALSE
MTRR	0	0	-0.120929	0	-0.182133	FALSE	FALSE
SEMA5A	0	0	-0.233201	0	-3.53824	FALSE	FALSE
TAS2R1	0	9.4569e-65	-0.00934338	1.70246e-73	-0.0273067	FALSE	FALSE
ROPN1L	0	2.99806e-302	-0.0438142	0	-0.0593282	FALSE	FALSE
ANKRD33B	0	0	-0.577001	0	-1.34644	FALSE	FALSE
DNAH5	0	6.40752e-278	-0.0408206	0	-0.133025	FALSE	FALSE
OTULINL	0	0	-0.0921123	0	-0.145287	FALSE	FALSE
ANKH	0	0	-0.736887	0	-1.04385	FALSE	FALSE
MARCH11	0	0	-0.452616	0	-0.507012	FALSE	FALSE
ZNF622	0	5.30949e-194	-0.0296228	8.03612e-168	-0.146175	FALSE	FALSE
RETREG1	0	0	-0.921238	0	-1.46782	FALSE	FALSE
BASP1	0	0	-1.40216	0	-2.19747	FALSE	FALSE
LINC02218	0	1.1201e-220	-0.0350967	0	-0.909115	FALSE	FALSE
CDH18	0	0	-2.05967	0	-3.44973	FALSE	FALSE
CDH12	0	0	-1.73538	0	-3.83336	FALSE	FALSE
CDH9	0	0	-1.22988	0	-2.18544	FALSE	FALSE
CDH6	0	0	-0.296866	0	-1.02696	FALSE	FALSE
PDZD2	0	0	-1.16568	0	-2.71016	FALSE	FALSE
MTMR12	0	0	-0.274454	0	-0.621158	FALSE	FALSE
SUB1	0	0	-0.342485	0	-0.45225	FALSE	FALSE
NPR3	0	1.74669e-93	-0.0244333	0	-0.494929	FALSE	FALSE
ADAMTS12	0	6.45523e-54	-0.0147054	0	-0.883392	FALSE	FALSE
SLC45A2	0	4.40528e-172	-0.032101	2.21019e-179	-0.0760067	FALSE	FALSE
RAD1	0	0	-0.060114	0	-0.211936	FALSE	FALSE
BRIX1	0	0	-0.0686878	0	-0.100268	FALSE	FALSE
AGXT2	0	1.14457e-17	-0.00216162	2.37528e-19	-0.00306853	FALSE	FALSE
SPEF2	0	0	-0.187156	0	-0.589265	FALSE	FALSE
IL7R	0	1.09767e-08	-0.00166834	1.51532e-113	-0.12092	FALSE	FALSE
CAPSL	0	3.62144e-15	-0.00128117	4.12607e-62	-0.0114498	FALSE	FALSE
UGT3A1	0	1.32274e-11	-0.00137027	5.17432e-12	-0.00440256	FALSE	FALSE
UGT3A2	0	1.50994e-08	-0.000975385	1.0451e-07	-0.00247884	FALSE	FALSE
LMBRD2	0	0	-0.307941	0	-0.478658	FALSE	FALSE
SKP2	0	0	-0.100328	0	-0.272463	FALSE	FALSE
GDNF	0	1.37137e-10	-0.00552555	3.01468e-108	-0.070731	FALSE	FALSE
C9	0	9.68296e-31	-0.00421201	4.67455e-55	-0.0188632	FALSE	FALSE
TTC33	0	0	-0.152782	0	-0.261396	FALSE	FALSE
PTGER4	0	2.27831e-09	-0.00239808	2.636e-37	-0.0148515	FALSE	FALSE
MROH2B	0	2.87995e-14	-0.0023724	4.58492e-17	-0.00336171	FALSE	FALSE
PLCXD3	0	0	-0.417069	0	-1.46739	FALSE	FALSE
OXCT1	0	0	-0.471188	0	-0.87678	FALSE	FALSE
GHR	0	0	-0.522738	0	-1.48492	FALSE	FALSE
CCL28	0	8.37956e-110	-0.0139832	2.40171e-167	-0.0480228	FALSE	FALSE
C5orf34	0	0	-0.0711039	0	-0.109203	FALSE	FALSE
PAIP1	0	0	-0.198604	0	-0.299383	FALSE	FALSE
FGF10	0	3.56563e-172	-0.035962	0	-0.139703	FALSE	FALSE
MRPS30	0	0	-0.149653	0	-0.251873	FALSE	FALSE
HCN1	0	0	-1.9199	0	-2.8042	FALSE	FALSE
EMB	0	0	-0.248	0	-0.542503	FALSE	FALSE
PARP8	0	0	-1.08734	0	-1.8881	FALSE	FALSE
ITGA1	0	2.34144e-120	-0.0335907	0	-0.383122	FALSE	FALSE
ITGA2	0	5.28543e-150	-0.166305	0	-1.21855	FALSE	FALSE
MOCS2	0	0	-0.098629	0	-0.425507	FALSE	FALSE
FST	0	2.40805e-14	-0.00232955	9.92962e-116	-0.0325235	FALSE	FALSE
ARL15	0	0	-1.47289	0	-2.41911	FALSE	FALSE
HSPB3	0	5.0008e-244	-0.0359669	0	-0.0650161	FALSE	FALSE
CDC20B	0	1.563e-12	-0.00179616	6.95372e-17	-0.00317544	FALSE	FALSE
GPX8	0	5.75156e-08	-0.00110135	2.34602e-12	-0.00681916	FALSE	FALSE
MCIDAS	0	1.24059e-07	-0.000861864	1.00818e-30	-0.00176603	FALSE	FALSE
CCNO	0	2.26614e-229	-0.0340554	0	-0.0796001	FALSE	FALSE
SLC38A9	0	0	-0.344761	0	-0.360311	FALSE	FALSE
DDX4	0	1.15158e-195	-0.0315171	1.51971e-307	-0.0372266	FALSE	FALSE
IL31RA	0	8.32534e-17	-0.00249742	4.99826e-14	-0.00796421	FALSE	FALSE
ANKRD55	0	0	-0.168181	0	-1.33445	FALSE	FALSE
C5orf67	0	2.91211e-72	-0.0112194	3.32587e-81	-0.0126503	FALSE	FALSE
PLK2	0	0	-0.268651	0	-0.411958	FALSE	FALSE
RAB3C	0	0	-1.09209	0	-1.6352	FALSE	FALSE
DEPDC1B	0	1.77024e-301	-0.048068	0	-0.0719666	FALSE	FALSE
ELOVL7	0	0	-0.289868	0	-0.312338	FALSE	FALSE
NDUFAF2	0	0	-0.307299	0	-0.39901	FALSE	FALSE
SMIM15	0	2.47486e-105	-0.0172482	6.56122e-113	-0.104505	FALSE	FALSE
DIMT1	0	0	-0.054658	1.96344e-253	-0.0961854	FALSE	FALSE
HTR1A	0	2.23082e-09	-0.000982924	5.03829e-35	-0.00302527	FALSE	FALSE
RNF180	0	0	-0.322345	0	-0.802495	FALSE	FALSE
RGS7BP	0	0	-0.851206	0	-1.10344	FALSE	FALSE
SHISAL2B	0	1.04157e-12	-0.00193501	9.2885e-40	-0.0189817	FALSE	FALSE
ADAMTS6	0	3.91215e-298	-0.122686	0	-1.47444	FALSE	FALSE
CENPK	0	3.02357e-149	-0.0248601	6.23264e-192	-0.0468718	FALSE	FALSE
TRIM23	0	0	-0.261641	0	-0.391289	FALSE	FALSE
SGTB	0	0	-0.340756	0	-0.468258	FALSE	FALSE
NLN	0	0	-0.339828	0	-0.616535	FALSE	FALSE
CCNB1	0	2.0093e-124	-0.0181609	7.20255e-105	-0.0328839	FALSE	FALSE
CENPH	0	2.08613e-81	-0.0115027	1.57866e-49	-0.0198795	FALSE	FALSE
SERF1B	0	2.21003e-28	-0.00341027	4.13449e-20	-0.00525776	FALSE	FALSE
SMN2	0	4.18858e-81	-0.0110796	2.34252e-69	-0.0171731	FALSE	FALSE
SERF1A	0	3.80771e-28	-0.00340913	1.92191e-18	-0.0055323	FALSE	FALSE
SMN1	0	8.02666e-65	-0.00837549	1.02626e-58	-0.0139363	FALSE	FALSE
CARTPT	0	2.20861e-166	-0.053191	0	-0.207455	FALSE	FALSE
MAP1B	0	0	-1.36132	0	-2.01251	FALSE	FALSE
ZNF366	0	1.22807e-32	-0.00595798	5.16441e-72	-0.408129	FALSE	FALSE
TNPO1	0	0	-0.523913	0	-0.863909	FALSE	FALSE
FCHO2	0	0	-0.366319	0	-0.686021	FALSE	FALSE
TMEM171	0	3.14039e-36	-0.0132822	0	-0.0609559	FALSE	FALSE
FOXD1	0	0.000171401	-0.00144408	7.96291e-55	-0.254639	FALSE	FALSE
BTF3	0	0	-0.0977948	0	-0.798444	FALSE	FALSE
UTP15	0	7.9418e-172	-0.024202	5.9195e-111	-0.0390017	FALSE	FALSE
ARHGEF28	0	0	-0.525751	0	-1.61678	FALSE	FALSE
ENC1	0	0	-0.920111	0	-1.91756	FALSE	FALSE
HEXB	0	0	-0.232768	0	-0.338475	FALSE	FALSE
GFM2	0	0	-0.14033	0	-0.240146	FALSE	FALSE
NSA2	0	0	-0.0921682	0	-0.339964	FALSE	FALSE
FAM169A	0	0	-0.429704	0	-0.807273	FALSE	FALSE
GCNT4	0	0	-0.0611995	0	-0.109565	FALSE	FALSE
HMGCR	0	0	-0.226095	0	-0.564902	FALSE	FALSE
ANKDD1B	0	0	-0.0663472	0	-0.147779	FALSE	FALSE
POC5	0	0	-0.149106	0	-0.23151	FALSE	FALSE
SV2C	0	0	-0.109101	0	-2.26731	FALSE	FALSE
IQGAP2	0	8.28355e-35	-0.0225851	0	-0.898969	FALSE	FALSE
F2RL2	0	2.80953e-11	-0.00180888	9.01425e-50	-0.0144039	FALSE	FALSE
S100Z	0	1.51486e-25	-0.0155544	0	-0.73832	FALSE	FALSE
CRHBP	0	5.65548e-144	-0.0422862	0	-0.372397	FALSE	FALSE
PDE8B	0	0	-0.124794	0	-0.239938	FALSE	FALSE
OTP	0	0.000647429	-0.000522921	0.0114157	-0.000584052	FALSE	FALSE
SCAMP1	0	0	-0.290806	0	-0.434088	FALSE	FALSE
HOMER1	0	0	-1.07405	0	-1.84093	FALSE	FALSE
FAM151B	0	0	-0.148994	0	-0.272225	FALSE	FALSE
ANKRD34B	0	4.42539e-42	-0.0076482	3.50109e-194	-0.0600631	FALSE	FALSE
DHFR	0	0	-0.351054	0	-0.756709	FALSE	FALSE
RASGRF2	0	0	-1.40216	0	-2.45115	FALSE	FALSE
ACOT12	0	1.25719e-92	-0.0151683	1.11003e-205	-0.0749892	FALSE	FALSE
HAPLN1	0	3.28193e-158	-0.0429023	0	-0.940618	FALSE	FALSE
EDIL3	0	0	-1.46956	0	-3.51835	FALSE	FALSE
MEF2C	0	0	-1.57441	0	-2.69474	FALSE	FALSE
MBLAC2	0	0	-0.119646	0	-0.157959	FALSE	FALSE
POLR3G	0	0	-0.136328	0	-0.244179	FALSE	FALSE
KIAA0825	0	0	-0.754931	0	-1.28105	FALSE	FALSE
SLF1	0	0	-0.678372	0	-1.18037	FALSE	FALSE
MCTP1	0	0	-1.78508	0	-3.80898	FALSE	FALSE
FAM81B	0	7.47564e-97	-0.014371	4.51521e-188	-0.0205652	FALSE	FALSE
GPR150	0	3.3012e-116	-0.0152076	1.17533e-239	-0.0440103	FALSE	FALSE
ELL2	0	0	-0.584377	0	-0.810248	FALSE	FALSE
PCSK1	0	0	-0.21297	0	-0.498838	FALSE	FALSE
RGMB	0	0	-0.117033	0	-0.214796	FALSE	FALSE
FAM174A	0	0	-0.123463	0	-0.432787	FALSE	FALSE
ST8SIA4	0	0	-0.1967	0	-1.26539	FALSE	FALSE
SLCO4C1	0	0	-0.101424	0	-0.314171	FALSE	FALSE
SLCO6A1	0	3.60253e-20	-0.00329631	6.78894e-12	-0.00335869	FALSE	FALSE
PAM	0	0	-0.910003	0	-2.80607	FALSE	FALSE
C5orf30	0	0	-0.192451	0	-0.530889	FALSE	FALSE
WDR36	0	0	-0.122533	0	-0.261802	FALSE	FALSE
CAMK4	0	0	-0.870768	0	-1.67851	FALSE	FALSE
STARD4	0	0	-0.104041	0	-0.245566	FALSE	FALSE
NREP	0	0	-0.340187	0	-0.962532	FALSE	FALSE
REEP5	0	0	-0.369573	0	-1.31825	FALSE	FALSE
KCNN2	0	0	-0.523223	0	-1.03451	FALSE	FALSE
TRIM36	0	0	-0.285395	0	-0.519397	FALSE	FALSE
CCDC112	0	0	-0.163941	0	-0.26103	FALSE	FALSE
CDO1	0	0	-0.0965392	0	-0.242167	FALSE	FALSE
ATG12	0	0	-0.156877	0	-0.262553	FALSE	FALSE
AP3S1	0	0	-0.299903	0	-0.534474	FALSE	FALSE
LVRN	0	1.07299e-117	-0.0193061	1.26853e-181	-0.0306729	FALSE	FALSE
HSD17B4	0	0	-0.389459	0	-0.824727	FALSE	FALSE
PRR16	0	0	-0.761614	0	-0.94832	FALSE	FALSE
LOX	0	5.35541e-23	-0.00362621	7.08384e-46	-0.0216342	FALSE	FALSE
CEP120	0	0	-0.139366	0	-0.181966	FALSE	FALSE
TEX43	0	1.76799e-30	-0.00486954	1.5248e-32	-0.0104053	FALSE	FALSE
LMNB1	0	0	-0.076552	0	-0.13304	FALSE	FALSE
CTXN3	0	0	-0.0537048	0	-0.179618	FALSE	FALSE
CCDC192	0	0	-0.0882126	0	-0.192912	FALSE	FALSE
SLC12A2	0	0	-0.851041	0	-1.17483	FALSE	FALSE
FBN2	0	3.92472e-170	-0.0631922	0	-0.775041	FALSE	FALSE
ADAMTS19	0	0	-0.668636	0	-1.17983	FALSE	FALSE
CHSY3	0	0	-1.86028	0	-2.98537	FALSE	FALSE
HINT1	0	0	-0.282123	0	-1.57743	FALSE	FALSE
CDC42SE2	0	0	-0.433522	0	-0.642143	FALSE	FALSE
RAPGEF6	0	0	-0.0798437	0	-0.176694	FALSE	FALSE
RAD50	0	2.38723e-55	-0.00811255	7.2759e-37	-0.0107982	FALSE	FALSE
IL13	0	2.22858e-06	-0.000784715	0.000797565	-0.00320167	FALSE	FALSE
IL4	0	0.00184472	-0.000413029	5.20886e-10	-0.000585336	FALSE	FALSE
KIF3A	0	0	-0.517918	0	-0.74573	FALSE	FALSE
SOWAHA	0	2.28983e-267	-0.0460574	0	-0.117433	FALSE	FALSE
FSTL4	0	0	-1.42916	0	-3.04848	FALSE	FALSE
VDAC1	0	0	-0.173008	0	-1.0668	FALSE	FALSE
SKP1	0	0	-0.277113	0	-1.43585	FALSE	FALSE
AC104109.3	0	1.00782e-262	-0.0406347	1.73563e-180	-0.0629402	FALSE	FALSE
CDKN2AIPNL	0	0	-0.0693934	0	-0.0919684	FALSE	FALSE
JADE2	0	0	-0.202381	0	-0.226385	FALSE	FALSE
CAMLG	0	0	-0.219661	0	-0.357473	FALSE	FALSE
C5orf24	0	0	-0.136156	0	-0.467096	FALSE	FALSE
LECT2	0	2.4187e-13	-0.00223625	3.13379e-37	-0.0220796	FALSE	FALSE
TGFBI	0	2.18911e-08	-0.00389125	7.09128e-84	-0.107535	FALSE	FALSE
SMIM32	0	2.31328e-27	-0.00405708	0	-0.32661	FALSE	FALSE
TRPC7	0	3.09318e-86	-0.0181411	1.22632e-252	-0.179267	FALSE	FALSE
SPOCK1	0	0	-0.979889	0	-2.11809	FALSE	FALSE
KLHL3	0	0	-0.517989	0	-0.691182	FALSE	FALSE
HNRNPA0	0	0	-0.106507	0	-0.511204	FALSE	FALSE
WNT8A	0	6.5345e-138	-0.0195095	1.20634e-259	-0.0318074	FALSE	FALSE
NME5	0	0	-0.258543	0	-0.558704	FALSE	FALSE
REEP2	0	0	-0.338856	0	-0.498065	FALSE	FALSE
EGR1	0	0	-0.0829473	0	-0.119749	FALSE	FALSE
LRRTM2	0	0	-0.240061	0	-0.234951	FALSE	FALSE
MATR3	0	0	-0.0705883	0	-0.0988669	FALSE	FALSE
PAIP2	0	0	-0.227585	0	-0.350687	FALSE	FALSE
SLC23A1	0	5.41747e-16	-0.00206085	3.48425e-07	-0.00366213	FALSE	FALSE
DNAJC18	0	0	-0.240505	0	-0.329097	FALSE	FALSE
TMEM173	0	2.06729e-63	-0.0123173	0	-0.06354	FALSE	FALSE
IGIP	0	0	-0.106329	0	-0.54539	FALSE	FALSE
SLC4A9	0	6.86051e-62	-0.0119272	4.1744e-52	-0.0294113	FALSE	FALSE
HARS	0	0	-0.219684	0	-0.430872	FALSE	FALSE
ZMAT2	0	0	-0.0973541	0	-0.481419	FALSE	FALSE
PCDHA1	0	4.29652e-43	-0.00991639	1.08227e-124	-0.0719424	FALSE	FALSE
PCDHB3	0	3.24258e-45	-0.00598681	7.35548e-33	-0.00957723	FALSE	FALSE
DIAPH1	0	0	-0.353094	0	-0.667667	FALSE	FALSE
HDAC3	0	0	-0.187512	0	-0.332162	FALSE	FALSE
RELL2	0	0	-0.146943	0	-0.221078	FALSE	FALSE
ARAP3	0	0	-0.0683399	0	-0.0892452	FALSE	FALSE
PCDH1	0	0	-0.0928159	0	-0.190133	FALSE	FALSE
DELE1	0	0	-0.186898	0	-0.257715	FALSE	FALSE
PCDH12	0	2.38781e-39	-0.00646994	1.18886e-37	-0.0145218	FALSE	FALSE
NR3C1	0	0	-0.765652	0	-1.19602	FALSE	FALSE
YIPF5	0	0	-0.085245	0	-0.334418	FALSE	FALSE
KCTD16	0	0	-1.85984	0	-3.3641	FALSE	FALSE
GRXCR2	0	3.42113e-49	-0.00749912	8.88096e-134	-0.0450429	FALSE	FALSE
SH3RF2	0	0	-0.138135	0	-0.439195	FALSE	FALSE
PLAC8L1	0	0	-0.0866374	0	-0.132428	FALSE	FALSE
GPR151	0	2.04979e-08	-0.000946142	1.15973e-17	-0.00529676	FALSE	FALSE
SPINK1	0	0.0116764	-0.000223402	0.000144333	-0.000270004	FALSE	FALSE
SCGB3A2	0	1.23892e-11	-0.00171901	7.14456e-09	-0.00206488	FALSE	FALSE
HTR4	0	0	-0.377395	0	-0.731614	FALSE	FALSE
SH3TC2	0	8.79207e-143	-0.174739	0	-1.34488	FALSE	FALSE
ABLIM3	0	0	-0.267111	0	-0.619344	FALSE	FALSE
AFAP1L1	0	2.83546e-245	-0.0403606	0	-0.088314	FALSE	FALSE
GRPEL2	0	9.84719e-135	-0.0192888	3.5484e-112	-0.103327	FALSE	FALSE
PCYOX1L	0	0	-0.080443	0	-0.100113	FALSE	FALSE
IL17B	0	6.92071e-14	-0.00177062	6.27832e-15	-0.00256173	FALSE	FALSE
PPARGC1B	0	0	-0.399587	0	-0.573718	FALSE	FALSE
PDE6A	0	2.2088e-64	-0.00846938	5.33257e-57	-0.0154441	FALSE	FALSE
SLC6A7	0	0	-0.475201	0	-0.860898	FALSE	FALSE
CAMK2A	0	0	-1.4104	0	-2.47828	FALSE	FALSE
TCOF1	0	0	-0.103988	0	-0.131542	FALSE	FALSE
SYNPO	0	0	-0.311707	0	-0.541063	FALSE	FALSE
MYOZ3	0	5.43667e-98	-0.0163569	5.74963e-289	-0.0863103	FALSE	FALSE
GPX3	0	3.08471e-262	-0.0374781	0	-0.104052	FALSE	FALSE
ANXA6	0	0	-0.2397	0	-0.474585	FALSE	FALSE
CCDC69	0	2.10124e-74	-0.00947439	3.00431e-79	-0.0306585	FALSE	FALSE
SLC36A3	0	9.64716e-12	-0.00152404	1.37001e-11	-0.00278957	FALSE	FALSE
SLC36A2	0	4.6192e-07	-0.000757046	5.34132e-05	-0.00146292	FALSE	FALSE
SLC36A1	0	0	-0.391978	0	-0.546194	FALSE	FALSE
FAT2	0	5.67163e-243	-0.033024	0	-0.0463873	FALSE	FALSE
GLRA1	0	1.14837e-67	-0.0121156	5.5177e-187	-0.103702	FALSE	FALSE
NMUR2	0	1.78e-35	-0.0122972	1.49981e-265	-0.0463732	FALSE	FALSE
GRIA1	0	0	-1.90461	0	-3.05303	FALSE	FALSE
GEMIN5	0	0	-0.103757	0	-0.150917	FALSE	FALSE
KIF4B	0	1.26924e-49	-0.00792989	1.12465e-58	-0.00872514	FALSE	FALSE
PPP1R2B	0	1.3365e-10	-0.00119903	1.8148e-08	-0.00734642	FALSE	FALSE
TIMD4	0	2.26358e-32	-0.00510842	4.84458e-27	-0.00653648	FALSE	FALSE
HAVCR1	0	8.4992e-51	-0.00707004	4.23126e-26	-0.00895654	FALSE	FALSE
MED7	0	1.03946e-25	-0.00369168	1.27891e-22	-0.00578657	FALSE	FALSE
ITK	0	2.75988e-30	-0.00472346	7.92773e-24	-0.00785452	FALSE	FALSE
FAM71B	0	0.206404	-9.21524e-05	0.234386	-0.000345505	FALSE	FALSE
FNDC9	0	2.66454e-104	-0.0163771	2.23471e-223	-0.0527771	FALSE	FALSE
ADAM19	0	0	-0.363009	0	-0.458078	FALSE	FALSE
NIPAL4	0	1.97065e-17	-0.0137199	0	-0.0892893	FALSE	FALSE
SOX30	0	9.60017e-43	-0.00568264	1.90166e-52	-0.0107958	FALSE	FALSE
C5orf52	0	1.049e-13	-0.00166005	1.46071e-29	-0.00396845	FALSE	FALSE
THG1L	0	2.42254e-105	-0.0165933	9.00032e-77	-0.0272987	FALSE	FALSE
LSM11	0	0	-0.137653	0	-0.264267	FALSE	FALSE
RNF145	0	0	-0.378455	0	-0.578777	FALSE	FALSE
ADRA1B	0	0	-0.09332	0	-0.942019	FALSE	FALSE
TTC1	0	0	-0.278886	0	-0.423216	FALSE	FALSE
C1QTNF2	0	5.43873e-151	-0.0285435	0	-0.153514	FALSE	FALSE
SLU7	0	0	-0.126975	0	-0.220626	FALSE	FALSE
PTTG1	0	1.00592e-77	-0.0125972	2.41699e-138	-0.0967381	FALSE	FALSE
GABRB2	0	0	-2.0424	0	-3.22944	FALSE	FALSE
GABRA6	0	0	-0.20965	0	-0.326982	FALSE	FALSE
GABRA1	0	0	-1.02422	0	-1.49871	FALSE	FALSE
GABRG2	0	0	-1.20033	0	-1.95099	FALSE	FALSE
NUDCD2	0	0	-0.103095	0	-0.153621	FALSE	FALSE
MAT2B	0	0	-0.0631791	0	-0.489546	FALSE	FALSE
FBLL1	0	0	-0.0847268	0	-0.137684	FALSE	FALSE
PANK3	0	0	-0.250444	0	-0.450292	FALSE	FALSE
SLIT3	0	0	-0.905128	0	-1.60628	FALSE	FALSE
SPDL1	0	1.98221e-222	-0.0353385	1.63937e-158	-0.070204	FALSE	FALSE
DOCK2	0	4.43681e-239	-0.0829936	0	-2.49916	FALSE	FALSE
C5orf58	0	0.000253854	-0.000583877	2.74478e-05	-0.00415688	FALSE	FALSE
LCP2	0	6.06015e-60	-0.0258581	0	-0.861395	FALSE	FALSE
KCNMB1	0	2.84268e-24	-0.00881166	3.70675e-226	-0.266311	FALSE	FALSE
GABRP	0	1.15078e-19	-0.00256566	8.82599e-20	-0.00387582	FALSE	FALSE
RANBP17	0	0	-0.547988	0	-1.10867	FALSE	FALSE
FGF18	0	5.73253e-136	-0.0236798	0	-0.126834	FALSE	FALSE
STK10	0	0	-0.0697054	0	-0.651673	FALSE	FALSE
NEURL1B	0	0	-0.117017	0	-0.185209	FALSE	FALSE
C5orf47	0	2.41718e-63	-0.00686477	2.91758e-139	-0.0284221	FALSE	FALSE
NSG2	0	0	-0.70335	0	-0.960111	FALSE	FALSE
DRD1	0	0	-0.0700422	0	-0.17426	FALSE	FALSE
HRH2	0	0	-0.58385	0	-1.10056	FALSE	FALSE
CPLX2	0	0	-0.543707	0	-0.753026	FALSE	FALSE
THOC3	0	0	-0.19348	0	-0.305275	FALSE	FALSE
FAM153B	0	0	-0.388565	0	-0.750298	FALSE	FALSE
AC139491.7	0	0	-0.468041	0	-0.860767	FALSE	FALSE
KIAA1191	0	0	-0.0902026	0	-0.446225	FALSE	FALSE
CLTB	0	0	-0.227777	0	-1.11252	FALSE	FALSE
CDHR2	0	2.82563e-275	-0.0389522	1.81653e-290	-0.0718792	FALSE	FALSE
GPRIN1	0	0	-0.108493	0	-0.149197	FALSE	FALSE
SNCB	0	0	-0.402179	0	-0.68185	FALSE	FALSE
EIF4E1B	0	0	-0.139388	0	-0.197196	FALSE	FALSE
UNC5A	0	0	-0.590709	0	-1.00972	FALSE	FALSE
HK3	0	2.48085e-71	-0.0104282	6.73254e-153	-0.0146565	FALSE	FALSE
RAB24	0	7.18037e-166	-0.0222723	2.18937e-94	-0.0360039	FALSE	FALSE
PRELID1	0	0	-0.0723262	0	-0.587359	FALSE	FALSE
RGS14	0	4.9111e-258	-0.0356392	0	-0.0813474	FALSE	FALSE
PFN3	0	1.51863e-06	-0.000785329	1.1632e-19	-0.00100865	FALSE	FALSE
F12	0	5.34315e-249	-0.0364944	1.23851e-300	-0.0464066	FALSE	FALSE
GRK6	0	0	-0.0969422	0	-0.145723	FALSE	FALSE
PRR7	0	0	-0.075542	0	-0.118234	FALSE	FALSE
DBN1	0	0	-0.105365	0	-0.19949	FALSE	FALSE
DOK3	0	1.64549e-191	-0.034165	3.99939e-259	-0.0445615	FALSE	FALSE
FAM153A	0	0	-0.515951	0	-1.01508	FALSE	FALSE
PROP1	0	2.82134e-17	-0.00236017	8.19757e-51	-0.00448099	FALSE	FALSE
N4BP3	0	7.84004e-260	-0.0349243	0	-0.0469568	FALSE	FALSE
NHP2	0	0	-0.0662738	0	-0.48861	FALSE	FALSE
ZNF454	0	4.39429e-265	-0.0422931	7.33012e-151	-0.0574867	FALSE	FALSE
GRM6	0	2.04889e-31	-0.0038079	7.81773e-21	-0.00600811	FALSE	FALSE
ADAMTS2	0	0	-0.142376	0	-0.280437	FALSE	FALSE
MGAT4B	0	0	-0.0653822	0	-0.118415	FALSE	FALSE
RASGEF1C	0	0	-0.214602	0	-1.76634	FALSE	FALSE
MAPK9	0	0	-0.380307	0	-0.643246	FALSE	FALSE
SCGB3A1	0	5.48021e-13	-0.00182428	6.46147e-39	-0.00302547	FALSE	FALSE
FLT4	0	8.91605e-15	-0.00200307	1.18957e-21	-0.00348002	FALSE	FALSE
BTNL8	0	3.06691e-31	-0.0043303	1.64155e-57	-0.0089501	FALSE	FALSE
BTNL3	0	3.309e-14	-0.00151573	1.7962e-09	-0.00347578	FALSE	FALSE
BTNL9	0	0	-0.0817005	0	-0.172233	FALSE	FALSE
OR2V2	0	0.000195405	-0.000352535	0.00021273	-0.000773714	FALSE	FALSE
TRIM7	0	5.71829e-154	-0.0282414	0	-0.0734727	FALSE	FALSE
FOXQ1	0	6.12392e-63	-0.00988949	2.50956e-259	-0.018493	FALSE	FALSE
FOXF2	0	9.43171e-47	-0.00753765	9.67327e-150	-0.0132326	FALSE	FALSE
GMDS	0	0	-0.633999	0	-1.18948	FALSE	FALSE
MYLK4	0	0	-0.050594	0	-0.0782641	FALSE	FALSE
WRNIP1	0	0	-0.120682	0	-0.181146	FALSE	FALSE
NQO2	0	0	-0.490205	0	-0.754556	FALSE	FALSE
FAM50B	0	8.03541e-92	-0.0146204	5.51497e-208	-0.156117	FALSE	FALSE
RPP40	0	6.12343e-93	-0.0143552	2.61586e-61	-0.0250534	FALSE	FALSE
LYRM4	0	0	-0.325187	0	-0.672177	FALSE	FALSE
NRN1	0	0	-0.330302	0	-0.788542	FALSE	FALSE
F13A1	0	1.07781e-211	-0.0377597	0	-0.163747	FALSE	FALSE
LY86	0	1.26333e-202	-0.054565	0	-1.70448	FALSE	FALSE
SSR1	0	0	-0.214446	0	-0.284701	FALSE	FALSE
DSP	0	5.74029e-29	-0.00655427	8.2893e-78	-0.011229	FALSE	FALSE
BMP6	0	8.4888e-158	-0.0475522	0	-0.588159	FALSE	FALSE
EEF1E1-BLOC1S5	0	7.60928e-78	-0.0116984	3.69328e-111	-0.0176841	FALSE	FALSE
EEF1E1	0	0.00202488	-0.000383172	0.0148886	-0.000728679	FALSE	FALSE
GCNT2	0	2.73711e-112	-0.0464344	0	-0.417235	FALSE	FALSE
SMIM13	0	0	-0.185199	0	-0.312143	FALSE	FALSE
ADTRP	0	0	-0.119543	0	-0.625565	FALSE	FALSE
EDN1	0	7.63749e-79	-0.0121541	1.90802e-123	-0.0538799	FALSE	FALSE
PHACTR1	0	0	-1.37812	0	-3.11395	FALSE	FALSE
GFOD1	0	0	-0.83428	0	-1.63414	FALSE	FALSE
MYLIP	0	0	-0.135226	0	-0.282439	FALSE	FALSE
RBM24	0	0	-0.134977	0	-0.213304	FALSE	FALSE
CAP2	0	0	-0.910927	0	-1.23436	FALSE	FALSE
FAM8A1	0	0	-0.0909978	0	-0.159631	FALSE	FALSE
NHLRC1	0	2.23482e-48	-0.00669284	1.22667e-41	-0.00993722	FALSE	FALSE
TPMT	0	0	-0.0791259	0	-0.162691	FALSE	FALSE
SOX4	0	2.30141e-209	-0.0523516	0	-0.557766	FALSE	FALSE
HDGFL1	0	2.88028e-09	-0.00104817	1.29257e-59	-0.00683076	FALSE	FALSE
NRSN1	0	0	-0.671228	0	-1.23914	FALSE	FALSE
DCDC2	0	0	-0.0771626	0	-0.179274	FALSE	FALSE
MRS2	0	0	-0.142972	0	-0.227463	FALSE	FALSE
GPLD1	0	0	-0.185966	0	-0.511413	FALSE	FALSE
AL512428.1	0	6.52314e-45	-0.00668874	7.22325e-64	-0.0369167	FALSE	FALSE
SCGN	0	2.75504e-37	-0.00874712	1.19541e-173	-0.0409983	FALSE	FALSE
SLC17A4	0	6.55943e-08	-0.000949593	6.10217e-18	-0.00130613	FALSE	FALSE
HIST1H2BE	0	1.84319e-153	-0.0262393	1.63323e-144	-0.0359456	FALSE	FALSE
HIST1H2BG	0	3.14784e-12	-0.00422673	5.14397e-93	-0.1227	FALSE	FALSE
HIST1H3E	0	1.64582e-10	-0.00190496	7.00057e-13	-0.0024526	FALSE	FALSE
HIST1H2BH	0	0.818857	-0.000888676	4.95315e-49	-0.055231	FALSE	FALSE
BTN3A3	0	1.14346e-73	-0.0133487	1.8835e-107	-0.0722767	FALSE	FALSE
HMGN4	0	6.60763e-240	-0.0364823	1.68092e-177	-0.0594145	FALSE	FALSE
ABT1	0	1.7393e-139	-0.0215912	4.63244e-135	-0.115327	FALSE	FALSE
HIST1H2BJ	0	2.15298e-09	-0.00388005	1.47021e-57	-0.0787371	FALSE	FALSE
PRSS16	0	3.15887e-54	-0.00684957	3.95649e-104	-0.0163088	FALSE	FALSE
POM121L2	0	8.59791e-14	-0.00178587	2.37227e-18	-0.00348742	FALSE	FALSE
ZNF391	0	0	-0.113236	0	-0.237269	FALSE	FALSE
ZNF184	0	0	-0.10232	0	-0.257782	FALSE	FALSE
HIST1H3H	0	0.0172816	-0.000557098	3.56207e-12	-0.0153631	FALSE	FALSE
HIST1H2BN	0	6.51983e-195	-0.0311769	0	-0.0425727	FALSE	FALSE
ZNF165	0	2.3265e-36	-0.00451488	1.23277e-25	-0.00771029	FALSE	FALSE
ZSCAN16	0	3.22879e-51	-0.0100348	1.24117e-32	-0.0119504	FALSE	FALSE
ZKSCAN4	0	3.11457e-184	-0.0260402	3.78348e-197	-0.0460763	FALSE	FALSE
PGBD1	0	0	-0.120427	0	-0.281386	FALSE	FALSE
GPX6	0	1.54675e-06	-0.00067016	3.00269e-10	-0.00100299	FALSE	FALSE
GPX5	0	4.53857e-05	-0.000435539	0.00218638	-0.00151178	FALSE	FALSE
ZBED9	0	0	-0.0556177	0	-0.0725057	FALSE	FALSE
OR14J1	0	0.0177377	-0.000208853	2.84271e-11	-0.00584406	FALSE	FALSE
OR11A1	0	1.30704e-15	-0.00207216	4.55543e-20	-0.00321885	FALSE	FALSE
OR2I1P	0	0.000707491	-0.0003877	5.29511e-13	-0.00314546	FALSE	FALSE
MOG	0	2.57399e-272	-0.287172	0	-2.10042	FALSE	FALSE
ZFP57	0	0.000403429	-0.00256945	1.1107e-98	-0.0162589	FALSE	FALSE
PPP1R11	0	0	-0.0638896	0	-0.317622	FALSE	FALSE
RNF39	0	2.91903e-05	-0.000641929	1.99655e-10	-0.000603184	FALSE	FALSE
TRIM31	0	0.0342677	-0.000153939	0.0269717	-0.00110766	FALSE	FALSE
TRIM40	0	0.000380945	-0.000344546	0.00233367	-0.00496927	FALSE	FALSE
GNL1	0	0	-0.162488	0	-0.22591	FALSE	FALSE
TUBB	0	0	-0.195982	0	-1.36665	FALSE	FALSE
GTF2H4	0	0.000888497	-0.000297253	0.0011132	-0.000621346	FALSE	FALSE
MUCL3	0	8.15421e-06	-0.000714404	2.41863e-05	-0.00085519	FALSE	FALSE
MUC21	0	0.0193751	-0.000228395	0.0227287	-0.000421408	FALSE	FALSE
MICB	0	2.48418e-31	-0.00531224	9.14847e-52	-0.0607639	FALSE	FALSE
ATP6V1G2-DDX39B	0	4.25003e-60	-0.00823038	9.6384e-58	-0.0110014	FALSE	FALSE
TNF	0	0.0110518	-0.000583872	2.88678e-17	-0.0242044	FALSE	FALSE
LY6G5C	0	9.50256e-65	-0.0122657	1.41695e-116	-0.0346107	FALSE	FALSE
ABHD16A	0	1.24386e-21	-0.00292395	1.90509e-13	-0.0132658	FALSE	FALSE
AL662899.1	0	7.92382e-45	-0.00691135	4.27197e-171	-0.0311669	FALSE	FALSE
LY6G6F-LY6G6D	0	0.000173789	-0.000347985	0.00014517	-0.0015128	FALSE	FALSE
VWA7	0	4.75622e-159	-0.01974	0	-0.0400193	FALSE	FALSE
SLC44A4	0	6.20023e-12	-0.00157946	1.29003e-10	-0.00210801	FALSE	FALSE
C2	0	0	-0.0997022	0	-0.133519	FALSE	FALSE
TNXB	0	0	-0.0684191	0	-0.199061	FALSE	FALSE
PRRT1	0	0	-0.175858	0	-0.885082	FALSE	FALSE
AGPAT1	0	0	-0.107979	0	-0.422963	FALSE	FALSE
AL662796.1	0	0	-0.261315	0	-0.642718	FALSE	FALSE
BTNL2	0	4.52178e-27	-0.00383777	3.51415e-72	-0.00790112	FALSE	FALSE
HLA-DQA1	0	0.914124	-0.00175477	2.28415e-174	-0.206881	FALSE	FALSE
HLA-DQB1	0	2.82879e-33	-0.0111392	1.52099e-262	-0.324528	FALSE	FALSE
HLA-DQA2	0	0.000426984	-0.000532707	5.12609e-21	-0.00398106	FALSE	FALSE
WDR46	0	0	-0.073942	0	-0.134505	FALSE	FALSE
ITPR3	0	2.03083e-91	-0.0137268	1.17836e-150	-0.101847	FALSE	FALSE
IP6K3	0	3.392e-20	-0.0218288	0	-0.159669	FALSE	FALSE
MLN	0	0.0126237	-0.000210341	0.0473363	0.00054671	FALSE	FALSE
GRM4	0	0	-0.128961	0	-0.292808	FALSE	FALSE
HMGA1	0	2.95709e-229	-0.0346782	2.49371e-272	-0.217945	FALSE	FALSE
RPS10-NUDT3	0	0	-0.0537878	5.44826e-247	-0.0892333	FALSE	FALSE
PACSIN1	0	0	-0.674202	0	-0.958433	FALSE	FALSE
SPDEF	0	7.68902e-81	-0.0106938	1.18238e-137	-0.0197609	FALSE	FALSE
DEF6	0	1.03553e-49	-0.0141464	0	-0.512517	FALSE	FALSE
CLPSL2	0	2.83834e-10	-0.00114648	6.04021e-30	-0.00369848	FALSE	FALSE
CLPSL1	0	1.69791e-82	-0.0117569	7.49839e-255	-0.0414734	FALSE	FALSE
CLPS	0	0.000127765	-0.000395979	4.56136e-06	-0.001111	FALSE	FALSE
LHFPL5	0	0	-0.180334	0	-0.235598	FALSE	FALSE
SRPK1	0	0	-0.539194	0	-1.00853	FALSE	FALSE
SLC26A8	0	0	-0.180756	0	-0.285172	FALSE	FALSE
MAPK14	0	0	-0.511777	0	-0.861325	FALSE	FALSE
MAPK13	0	0	-0.112411	0	-0.152397	FALSE	FALSE
BRPF3	0	0	-0.12829	0	-0.25739	FALSE	FALSE
PNPLA1	0	4.14903e-118	-0.0203888	1.18514e-141	-0.0246317	FALSE	FALSE
ETV7	0	8.93169e-18	-0.00325452	1.93266e-38	-0.0282789	FALSE	FALSE
RAB44	0	2.1131e-22	-0.00298913	3.80826e-23	-0.00450039	FALSE	FALSE
CPNE5	0	0	-0.546169	0	-0.728292	FALSE	FALSE
PPIL1	0	7.95315e-237	-0.0374745	1.78766e-143	-0.12527	FALSE	FALSE
LRFN2	0	0	-0.830349	0	-1.39476	FALSE	FALSE
TREML1	0	0.408551	-0.000924083	3.87679e-82	-0.100005	FALSE	FALSE
TREML2	0	0.00223637	-0.000383274	0.0022965	-0.000417323	FALSE	FALSE
TREM1	0	0.327895	-0.000110767	4.5349e-08	-0.00926196	FALSE	FALSE
MDFI	0	3.17274e-12	-0.00362573	8.41942e-155	-0.0879833	FALSE	FALSE
PGC	0	2.13333e-54	-0.00852481	4.85713e-138	-0.0259093	FALSE	FALSE
FRS3	0	0	-0.0500516	8.05374e-206	-0.0770073	FALSE	FALSE
USP49	0	0	-0.269214	0	-0.448934	FALSE	FALSE
BYSL	0	2.45142e-50	-0.00740171	7.21433e-46	-0.0375148	FALSE	FALSE
GUCA1A	0	5.96071e-19	-0.00303301	4.99529e-26	-0.00696872	FALSE	FALSE
TRERF1	0	0	-0.454321	0	-1.05276	FALSE	FALSE
PRPH2	0	4.28997e-154	-0.0237919	7.20288e-215	-0.0333798	FALSE	FALSE
TBCC	0	8.73023e-234	-0.0350319	0	-0.257304	FALSE	FALSE
RPL7L1	0	0	-0.127936	0	-0.645481	FALSE	FALSE
PTCRA	0	9.19346e-10	-0.00124954	9.15506e-09	-0.00209579	FALSE	FALSE
CNPY3	0	4.50033e-208	-0.039178	6.9895e-275	-0.376026	FALSE	FALSE
PPP2R5D	0	0	-0.0891436	0	-0.160745	FALSE	FALSE
MEA1	0	2.60649e-192	-0.0301841	0	-0.258254	FALSE	FALSE
KLHDC3	0	0	-0.259051	0	-0.449916	FALSE	FALSE
TTBK1	0	0	-0.118139	0	-0.170523	FALSE	FALSE
SLC22A7	0	4.01035e-59	-0.00806079	3.54831e-124	-0.012513	FALSE	FALSE
DLK2	0	0	-0.0575537	0	-0.0883086	FALSE	FALSE
LRRC73	0	7.60516e-290	-0.0407209	0	-0.0617912	FALSE	FALSE
RSPH9	0	6.18116e-209	-0.0342156	0	-0.0666791	FALSE	FALSE
TMEM63B	0	0	-0.183466	0	-0.289068	FALSE	FALSE
CAPN11	0	3.79639e-43	-0.00612535	1.08614e-63	-0.00904111	FALSE	FALSE
SLC29A1	0	0	-0.179335	0	-0.2159	FALSE	FALSE
TMEM151B	0	3.4985e-133	-0.0175075	0	-0.0250741	FALSE	FALSE
AL353588.1	0	1.51789e-149	-0.0226058	0	-0.0384515	FALSE	FALSE
TCTE1	0	4.74451e-157	-0.0229936	1.68263e-238	-0.031518	FALSE	FALSE
SUPT3H	0	0	-0.804305	0	-2.1323	FALSE	FALSE
RUNX2	0	0	-0.215364	0	-1.8123	FALSE	FALSE
CLIC5	0	0	-0.0771409	0	-0.755135	FALSE	FALSE
RCAN2	0	0	-1.48679	0	-2.33564	FALSE	FALSE
TDRD6	0	0	-0.090622	0	-0.123807	FALSE	FALSE
PLA2G7	0	0	-0.0504405	0	-0.0875925	FALSE	FALSE
ANKRD66	0	0.00107889	-0.000284145	3.02544e-13	-0.0018392	FALSE	FALSE
MEP1A	0	8.51312e-08	-0.00123916	1.90034e-19	-0.0253221	FALSE	FALSE
ADGRF5	0	0	-0.115659	0	-0.312911	FALSE	FALSE
ADGRF1	0	2.76057e-06	-0.000590685	0.000112635	0.00120064	FALSE	FALSE
TNFRSF21	0	0	-0.357512	0	-0.501904	FALSE	FALSE
ADGRF2	0	8.02936e-06	-0.000747738	4.72937e-18	-0.0031494	FALSE	FALSE
ADGRF4	0	7.44391e-20	-0.0030372	8.97046e-114	-0.0187591	FALSE	FALSE
OPN5	0	5.21345e-46	-0.00759395	1.65686e-122	-0.0226412	FALSE	FALSE
PTCHD4	0	0	-0.764498	0	-1.86203	FALSE	FALSE
C6orf141	0	2.82191e-70	-0.0113477	0	-0.036166	FALSE	FALSE
CRISP2	0	0.00296946	-0.000245214	0.00637675	-0.000569845	FALSE	FALSE
TFAP2D	0	7.62078e-42	-0.00578399	7.38984e-203	-0.0275115	FALSE	FALSE
PKHD1	0	6.92633e-162	-0.025083	0	-0.11166	FALSE	FALSE
TRAM2	0	0	-0.120968	0	-0.377555	FALSE	FALSE
TMEM14A	0	0	-0.255611	0	-0.339897	FALSE	FALSE
GSTA1	0	2.74417e-06	-0.000698986	3.71332e-60	-0.0160866	FALSE	FALSE
GSTA3	0	0.00207099	-0.000333503	0.00141489	-0.000497182	FALSE	FALSE
GSTA4	0	0	-0.373449	0	-0.697272	FALSE	FALSE
MLIP	0	0	-1.29903	0	-2.49198	FALSE	FALSE
TINAG	0	4.29821e-228	-0.0362775	0	-0.0752724	FALSE	FALSE
FAM83B	0	1.78709e-13	-0.00172706	2.19557e-30	-0.0126706	FALSE	FALSE
HCRTR2	0	0	-0.0705572	0	-0.64476	FALSE	FALSE
HMGCLL1	0	0	-0.435487	0	-0.955064	FALSE	FALSE
BEND6	0	0	-0.432886	0	-1.05991	FALSE	FALSE
KIAA1586	0	0	-0.0874352	6.24087e-262	-0.113851	FALSE	FALSE
BAG2	0	6.57747e-293	-0.0519984	2.58618e-181	-0.0792356	FALSE	FALSE
RAB23	0	0	-0.0796618	0	-0.154555	FALSE	FALSE
KHDRBS2	0	0	-2.47587	0	-4.09089	FALSE	FALSE
FKBP1C	0	4.28105e-23	-0.00263015	8.17496e-29	-0.0173795	FALSE	FALSE
LGSN	0	3.81348e-07	-0.00114794	1.51433e-23	-0.0117231	FALSE	FALSE
PTP4A1	0	0	-0.0824513	0	-0.14258	FALSE	FALSE
EYS	0	0	-0.152958	0	-1.01343	FALSE	FALSE
COL19A1	0	0	-0.428867	0	-1.12549	FALSE	FALSE
COL9A1	0	4.21797e-62	-0.0533279	0	-1.71619	FALSE	FALSE
RIMS1	0	0	-1.4459	0	-2.56707	FALSE	FALSE
KCNQ5	0	0	-2.68521	0	-4.23782	FALSE	FALSE
KHDC1	0	0	-0.264467	0	-0.382294	FALSE	FALSE
SLC17A5	0	0	-0.294037	0	-0.529541	FALSE	FALSE
COL12A1	0	0	-0.316951	0	-0.91204	FALSE	FALSE
TMEM30A	0	0	-0.249492	0	-0.872547	FALSE	FALSE
IMPG1	0	6.39057e-50	-0.00664254	9.78597e-86	-0.018089	FALSE	FALSE
HTR1B	0	1.00483e-09	-0.00100285	1.39455e-41	-0.00259054	FALSE	FALSE
SH3BGRL2	0	0	-0.441003	0	-0.892792	FALSE	FALSE
ELOVL4	0	0	-0.332193	0	-0.460702	FALSE	FALSE
TTK	0	8.97137e-10	-0.00133339	3.35336e-26	-0.02801	FALSE	FALSE
IBTK	0	0	-0.390999	0	-0.575362	FALSE	FALSE
TPBG	0	0	-0.0908413	0	-0.435394	FALSE	FALSE
UBE3D	0	0	-0.450379	0	-0.953403	FALSE	FALSE
PGM3	0	0	-0.119701	0	-0.270382	FALSE	FALSE
RWDD2A	0	2.99569e-297	-0.0439779	2.24668e-198	-0.183282	FALSE	FALSE
SNAP91	0	0	-1.20324	0	-1.8312	FALSE	FALSE
RIPPLY2	0	0	-0.0529441	1.2856e-290	-0.216903	FALSE	FALSE
MRAP2	0	0	-0.275904	0	-0.677219	FALSE	FALSE
HTR1E	0	0	-0.865478	0	-1.28411	FALSE	FALSE
CGA	0	6.20189e-18	-0.00217949	1.85041e-72	-0.00415935	FALSE	FALSE
GJB7	0	6.59297e-45	-0.00593976	3.81807e-29	-0.00999549	FALSE	FALSE
AL049697.1	0	1.24798e-23	-0.00285695	1.45742e-21	-0.00449002	FALSE	FALSE
SLC35A1	0	0	-0.11154	0	-0.163895	FALSE	FALSE
CNR1	0	0	-0.450444	0	-0.560983	FALSE	FALSE
SRSF12	0	0	-0.145852	0	-0.261574	FALSE	FALSE
PM20D2	0	0	-0.0780385	0	-0.171586	FALSE	FALSE
RRAGD	0	0	-0.165473	0	-0.23836	FALSE	FALSE
GJA10	0	3.72442e-09	-0.00100029	5.84012e-06	-0.00208531	FALSE	FALSE
EPHA7	0	0	-0.606602	0	-1.18612	FALSE	FALSE
FHL5	0	2.20142e-13	-0.00298316	1.05439e-54	-0.302471	FALSE	FALSE
GPR63	0	0	-0.338529	0	-0.437766	FALSE	FALSE
NDUFAF4	0	0	-0.074897	0	-0.453538	FALSE	FALSE
FAXC	0	0	-0.551652	0	-0.746941	FALSE	FALSE
COQ3	0	1.24181e-297	-0.0483913	2.48665e-221	-0.132695	FALSE	FALSE
MCHR2	0	0	-0.494068	0	-1.06076	FALSE	FALSE
ASCC3	0	0	-0.476456	0	-0.810206	FALSE	FALSE
GRIK2	0	0	-2.07514	0	-4.41717	FALSE	FALSE
HACE1	0	0	-0.357761	0	-0.62154	FALSE	FALSE
LIN28B	0	0	-0.227924	0	-0.458517	FALSE	FALSE
BVES	0	1.8521e-162	-0.038222	0	-0.130931	FALSE	FALSE
POPDC3	0	0	-0.0930384	0	-0.115988	FALSE	FALSE
PREP	0	0	-0.420367	0	-0.799363	FALSE	FALSE
ATG5	0	0	-0.350326	0	-0.715151	FALSE	FALSE
PRDM1	0	1.64547e-100	-0.0284342	0	-0.329933	FALSE	FALSE
CRYBG1	0	0	-0.063657	0	-0.354907	FALSE	FALSE
CD24	0	1.73653e-102	-0.0187944	0	-0.0690471	FALSE	FALSE
SCML4	0	1.3707e-195	-0.0385508	0	-0.0684554	FALSE	FALSE
MICAL1	0	0	-0.176427	0	-0.254592	FALSE	FALSE
ZBTB24	0	6.39004e-249	-0.0425191	1.3756e-255	-0.0697118	FALSE	FALSE
AK9	0	0	-0.171547	0	-0.305485	FALSE	FALSE
FIG4	0	0	-0.267175	0	-0.504568	FALSE	FALSE
GPR6	0	2.73715e-85	-0.0106278	8.26974e-290	-0.0267838	FALSE	FALSE
WASF1	0	0	-1.04155	0	-1.67759	FALSE	FALSE
CDC40	0	0	-0.395316	0	-0.789754	FALSE	FALSE
SLC22A16	0	2.37214e-12	-0.00232156	9.33951e-08	-0.00404043	FALSE	FALSE
AMD1	0	0	-0.269875	0	-0.539203	FALSE	FALSE
SLC16A10	0	0	-0.452246	0	-0.714106	FALSE	FALSE
MFSD4B	0	0	-0.0663875	0	-0.139794	FALSE	FALSE
HDAC2	0	0	-0.154283	0	-0.262935	FALSE	FALSE
COL10A1	0	0	-0.0869502	0	-0.178384	FALSE	FALSE
TSPYL4	0	0	-0.209702	0	-1.02519	FALSE	FALSE
TSPYL1	0	0	-0.515384	0	-0.909252	FALSE	FALSE
CALHM6	0	2.35578e-10	-0.00169444	1.10579e-16	-0.0189291	FALSE	FALSE
TRAPPC3L	0	9.02786e-10	-0.0011209	1.36895e-09	-0.00208739	FALSE	FALSE
CALHM5	0	3.68795e-08	-0.00107514	1.04134e-10	-0.00132392	FALSE	FALSE
CALHM4	0	5.98587e-08	-0.000895131	1.82668e-09	-0.00181564	FALSE	FALSE
FAM162B	0	0	-0.151175	0	-0.261871	FALSE	FALSE
GPRC6A	0	1.00396e-13	-0.00139259	9.76026e-31	-0.00327532	FALSE	FALSE
RFX6	0	3.5414e-45	-0.00543226	1.42082e-172	-0.0128727	FALSE	FALSE
ROS1	0	3.46638e-238	-0.0334503	0	-0.094398	FALSE	FALSE
AL132671.2	0	4.60276e-137	-0.0181272	1.22925e-257	-0.0400632	FALSE	FALSE
DCBLD1	0	0	-0.115876	0	-0.284234	FALSE	FALSE
MAN1A1	0	0	-0.6125	0	-1.31076	FALSE	FALSE
HSF2	0	0	-0.154985	0	-0.234114	FALSE	FALSE
SERINC1	0	0	-0.487014	0	-1.89478	FALSE	FALSE
SMPDL3A	0	1.00965e-247	-0.0376673	0	-0.141458	FALSE	FALSE
CLVS2	0	0	-0.727451	0	-1.43404	FALSE	FALSE
NKAIN2	0	0	-2.11511	0	-3.65015	FALSE	FALSE
NCOA7	0	0	-0.868061	0	-1.3709	FALSE	FALSE
HINT3	0	0	-0.185894	0	-0.29003	FALSE	FALSE
TRMT11	0	0	-0.309925	0	-0.394912	FALSE	FALSE
CENPW	0	1.35254e-102	-0.0146712	5.20148e-175	-0.0306153	FALSE	FALSE
RSPO3	0	0	-0.0646268	0	-0.380089	FALSE	FALSE
AL096711.2	0	0	-0.203366	0	-0.292064	FALSE	FALSE
THEMIS	0	0	-0.202121	0	-1.67825	FALSE	FALSE
PTPRK	0	0	-1.08707	0	-2.42424	FALSE	FALSE
LAMA2	0	0	-0.59324	0	-1.39064	FALSE	FALSE
ARHGAP18	0	0	-0.172553	0	-0.554697	FALSE	FALSE
TMEM244	0	1.46524e-254	-0.0409616	0	-0.237694	FALSE	FALSE
L3MBTL3	0	0	-0.149088	0	-0.25878	FALSE	FALSE
SAMD3	0	6.54245e-291	-0.0773592	0	-1.78105	FALSE	FALSE
TMEM200A	0	3.19568e-139	-0.0240584	0	-0.452356	FALSE	FALSE
SMLR1	0	5.26959e-05	-0.000481315	1.90686e-12	-0.00107915	FALSE	FALSE
ARG1	0	8.6428e-38	-0.00520724	6.92531e-142	-0.0210387	FALSE	FALSE
MED23	0	0	-0.293681	0	-0.442986	FALSE	FALSE
ENPP1	0	7.46834e-154	-0.0354708	1.29434e-190	-0.124248	FALSE	FALSE
VNN3	0	0.141307	-0.000104123	0.0406279	0.000398513	FALSE	FALSE
VNN2	0	4.61867e-05	-0.00115258	1.07564e-38	-0.0457903	FALSE	FALSE
EYA4	0	2.42434e-239	-0.135204	0	-2.9895	FALSE	FALSE
TBPL1	0	0	-0.212193	0	-0.344424	FALSE	FALSE
SGK1	0	0	-0.863424	0	-2.35621	FALSE	FALSE
ALDH8A1	0	0	-0.140505	0	-0.19606	FALSE	FALSE
MYB	0	1.8441e-61	-0.0110776	1.68832e-238	-0.156477	FALSE	FALSE
SLC35D3	0	0.00886451	-0.000293785	8.49194e-06	-0.00260375	FALSE	FALSE
PERP	0	1.17219e-65	-0.0111564	5.66767e-68	-0.039508	FALSE	FALSE
ARFGEF3	0	0	-1.11841	0	-1.394	FALSE	FALSE
PBOV1	0	2.56488e-08	-0.00108448	3.25479e-09	-0.0018509	FALSE	FALSE
SMIM28	0	1.7117e-05	-0.000707636	0.00156516	-0.000828882	FALSE	FALSE
CCDC28A	0	0	-0.125102	0	-0.204542	FALSE	FALSE
ABRACL	0	0	-0.0631324	0	-0.190713	FALSE	FALSE
HECA	0	0	-0.0973286	0	-0.31697	FALSE	FALSE
TXLNB	0	1.14981e-243	-0.0388465	0	-0.119673	FALSE	FALSE
CITED2	0	0	-0.0639889	0	-0.22479	FALSE	FALSE
ADGRG6	0	1.01332e-56	-0.0209075	0	-0.29096	FALSE	FALSE
HIVEP2	0	0	-0.72332	0	-1.56989	FALSE	FALSE
AL049844.1	0	3.17158e-22	-0.00306047	4.48365e-47	-0.0111214	FALSE	FALSE
LTV1	0	1.06013e-83	-0.0114	1.13217e-41	-0.0204927	FALSE	FALSE
AL049844.3	0	8.60901e-05	-0.000568285	0.00156184	-0.000771968	FALSE	FALSE
GRM1	0	0	-0.983255	0	-2.22807	FALSE	FALSE
ADGB	0	1.05893e-50	-0.00730021	2.8978e-51	-0.0166331	FALSE	FALSE
SAMD5	0	0	-0.408609	0	-1.92184	FALSE	FALSE
ZC3H12D	0	1.08608e-59	-0.0100996	3.00592e-72	-0.0992443	FALSE	FALSE
PCMT1	0	0	-0.438894	0	-0.768838	FALSE	FALSE
LRP11	0	0	-0.2308	0	-0.303826	FALSE	FALSE
ULBP2	0	1.16747e-156	-0.0198545	2.68691e-307	-0.0356999	FALSE	FALSE
ULBP1	0	6.63817e-16	-0.00186167	5.85212e-25	-0.00484104	FALSE	FALSE
RAET1L	0	0.000192979	-0.000320376	7.2056e-08	-0.000748236	FALSE	FALSE
ULBP3	0	1.3228e-05	-0.00047675	2.73163e-25	-0.000705832	FALSE	FALSE
PPP1R14C	0	0	-0.340304	0	-0.550376	FALSE	FALSE
IYD	0	1.21391e-15	-0.00213784	2.20485e-35	-0.00332967	FALSE	FALSE
ESR1	0	0	-0.0892834	0	-0.476503	FALSE	FALSE
VIP	0	1.0486e-82	-0.0477764	0	-1.42879	FALSE	FALSE
RGS17	0	0	-0.379247	0	-0.530945	FALSE	FALSE
OPRM1	0	0	-0.436256	0	-1.00714	FALSE	FALSE
IPCEF1	0	0	-0.69104	0	-1.85769	FALSE	FALSE
CNKSR3	0	0	-0.152259	0	-0.635108	FALSE	FALSE
TMEM242	0	0	-0.105617	0	-0.183595	FALSE	FALSE
ZDHHC14	0	0	-1.03378	0	-1.4056	FALSE	FALSE
SYNJ2	0	0	-0.737535	0	-1.95263	FALSE	FALSE
SERAC1	0	0	-0.153853	0	-0.257306	FALSE	FALSE
TULP4	0	0	-0.844894	0	-1.28392	FALSE	FALSE
TMEM181	0	0	-0.418596	0	-0.664324	FALSE	FALSE
RSPH3	0	0	-0.20842	0	-0.496016	FALSE	FALSE
TAGAP	0	1.10822e-68	-0.013207	5.22984e-139	-0.18135	FALSE	FALSE
FNDC1	0	1.09949e-32	-0.00688975	8.8425e-178	-0.0957659	FALSE	FALSE
PNLDC1	0	6.26849e-150	-0.0283512	0	-0.0843334	FALSE	FALSE
MAS1	0	2.03962e-186	-0.0247669	0	-0.0868436	FALSE	FALSE
SLC22A1	0	1.11807e-242	-0.0345868	0	-0.0674609	FALSE	FALSE
SLC22A2	0	1.98689e-47	-0.00741436	1.53531e-61	-0.01158	FALSE	FALSE
LPA	0	1.81963e-117	-0.0198976	9.90857e-190	-0.0334897	FALSE	FALSE
PLG	0	1.92839e-61	-0.00878921	1.53881e-150	-0.0117868	FALSE	FALSE
AGPAT4	0	0	-1.13436	0	-1.57464	FALSE	FALSE
PACRG	0	0	-0.505347	0	-1.17367	FALSE	FALSE
PDE10A	0	0	-1.67389	0	-2.77222	FALSE	FALSE
TBXT	0	0.00204162	-0.000290366	7.759e-07	-0.0017646	FALSE	FALSE
AL159163.1	0	0	-0.0885363	0	-0.354979	FALSE	FALSE
RNASET2	0	0.00397761	-0.000753019	9.64977e-27	-0.0318634	FALSE	FALSE
TCP10L2	0	1.11269e-13	-0.00194291	8.58971e-24	-0.0081951	FALSE	FALSE
UNC93A	0	6.11801e-06	-0.000622422	0.000828688	-0.00112489	FALSE	FALSE
TTLL2	0	4.47118e-14	-0.00227947	1.64763e-14	-0.00605826	FALSE	FALSE
KIF25	0	3.23034e-132	-0.031291	0	-0.0822487	FALSE	FALSE
DACT2	0	3.44204e-14	-0.00319594	5.44375e-27	-0.0144518	FALSE	FALSE
SMOC2	0	3.99114e-122	-0.0311782	0	-0.164814	FALSE	FALSE
PRKAR1B	0	0	-0.842255	0	-1.39917	FALSE	FALSE
ADAP1	0	0	-0.167369	0	-0.228617	FALSE	FALSE
C7orf50	0	0	-0.19827	0	-0.346656	FALSE	FALSE
MAFK	0	0	-0.0902986	0	-0.142701	FALSE	FALSE
TMEM184A	0	4.95939e-28	-0.00375801	2.62017e-30	-0.00589053	FALSE	FALSE
PSMG3	0	0	-0.0588771	0	-0.288527	FALSE	FALSE
ELFN1	0	5.97577e-136	-0.0483635	0	-0.663414	FALSE	FALSE
SNX8	0	0	-0.125063	0	-0.281065	FALSE	FALSE
CARD11	0	1.68737e-52	-0.0215465	0	-0.914021	FALSE	FALSE
SDK1	0	0	-0.456203	0	-2.53574	FALSE	FALSE
FSCN1	0	0	-0.22275	0	-0.391295	FALSE	FALSE
OCM	0	1.11072e-102	-0.0152323	1.13625e-108	-0.0326546	FALSE	FALSE
RSPH10B	0	2.69676e-51	-0.00597925	1.95121e-84	-0.0149392	FALSE	FALSE
ANKRD61	0	2.45614e-11	-0.00150872	2.48563e-08	-0.00265983	FALSE	FALSE
CYTH3	0	0	-0.521309	0	-1.26775	FALSE	FALSE
FAM220A	0	0	-0.0596537	0	-0.104886	FALSE	FALSE
RAC1	0	0	-0.299205	0	-1.47215	FALSE	FALSE
DAGLB	0	0	-0.203525	0	-0.317152	FALSE	FALSE
RSPH10B2	0	1.06317e-58	-0.00826399	7.72619e-141	-0.015933	FALSE	FALSE
C1GALT1	0	0	-0.198447	0	-0.963309	FALSE	FALSE
ICA1	0	0	-1.08771	0	-1.5005	FALSE	FALSE
NXPH1	0	0	-0.609376	0	-4.73194	FALSE	FALSE
TMEM106B	0	0	-0.244321	0	-0.365647	FALSE	FALSE
VWDE	0	0	-0.078063	0	-0.132871	FALSE	FALSE
AC013470.2	0	1.76787e-57	-0.00863606	2.80442e-32	-0.0120913	FALSE	FALSE
ARL4A	0	0	-0.167458	0	-0.38008	FALSE	FALSE
DGKB	0	0	-1.66544	0	-3.43354	FALSE	FALSE
MEOX2	0	9.74047e-211	-0.0359633	3.78311e-299	-0.0771515	FALSE	FALSE
SOSTDC1	0	3.01003e-162	-0.0244703	0	-0.0972747	FALSE	FALSE
LRRC72	0	1.17656e-29	-0.00348204	1.92144e-35	-0.00629545	FALSE	FALSE
ANKMY2	0	0	-0.30472	0	-0.820778	FALSE	FALSE
BZW2	0	0	-0.435689	0	-0.729525	FALSE	FALSE
TSPAN13	0	0	-0.465783	0	-0.689078	FALSE	FALSE
AGR2	0	2.32012e-10	-0.00129795	5.17064e-09	-0.00186784	FALSE	FALSE
AHR	0	0	-0.0641115	0	-0.0788878	FALSE	FALSE
AC019117.3	0	4.5513e-185	-0.0288797	0	-0.0319992	FALSE	FALSE
HDAC9	0	0	-1.69853	0	-2.58534	FALSE	FALSE
TWIST1	0	1.17303e-234	-0.0512321	0	-0.151053	FALSE	FALSE
TWISTNB	0	0	-0.0584934	1.03568e-258	-0.229376	FALSE	FALSE
TMEM196	0	0	-0.322963	0	-0.527003	FALSE	FALSE
MACC1	0	1.30228e-146	-0.0237295	5.79767e-169	-0.106353	FALSE	FALSE
SP8	0	6.04816e-29	-0.0074184	5.72704e-263	-0.120021	FALSE	FALSE
RAPGEF5	0	0	-2.15162	0	-3.0922	FALSE	FALSE
STEAP1B	0	0	-0.120829	0	-0.271822	FALSE	FALSE
IL6	0	0.603218	-0.000305336	1.813e-07	-0.0450926	FALSE	FALSE
IGF2BP3	0	2.28765e-139	-0.0312848	0	-0.255293	FALSE	FALSE
STK31	0	4.2422e-137	-0.0326553	6.45244e-138	-0.0511023	FALSE	FALSE
GSDME	0	0	-0.0570283	6.09803e-298	-0.243406	FALSE	FALSE
CYCS	0	0	-0.138311	0	-1.05488	FALSE	FALSE
NFE2L3	0	3.70452e-166	-0.0326136	2.18634e-100	-0.0336495	FALSE	FALSE
CBX3	0	0	-0.14482	0	-0.473035	FALSE	FALSE
SNX10	0	0	-0.59811	0	-0.830328	FALSE	FALSE
SKAP2	0	0	-0.506383	0	-0.810496	FALSE	FALSE
JAZF1	0	0	-1.14405	0	-1.70694	FALSE	FALSE
CREB5	0	0	-0.496769	0	-2.58807	FALSE	FALSE
PRR15	0	2.26556e-06	-0.000884165	8.96111e-24	-0.00585967	FALSE	FALSE
WIPF3	0	0	-0.448927	0	-0.898918	FALSE	FALSE
MTURN	0	0	-0.522335	0	-0.66322	FALSE	FALSE
GGCT	0	1.50695e-266	-0.0362137	1.49888e-275	-0.0893317	FALSE	FALSE
CRHR2	0	0	-0.0677992	0	-0.115349	FALSE	FALSE
INMT	0	1.62541e-36	-0.00602331	4.2014e-76	-0.00787002	FALSE	FALSE
AC004691.2	0	8.23026e-60	-0.00708083	8.99831e-107	-0.0127692	FALSE	FALSE
NEUROD6	0	0	-0.118425	0	-0.416459	FALSE	FALSE
PPP1R17	0	2.30657e-28	-0.00458326	5.12204e-105	-0.0165284	FALSE	FALSE
PDE1C	0	0	-1.21438	0	-2.96856	FALSE	FALSE
BMPER	0	0	-0.8004	0	-1.81405	FALSE	FALSE
NPSR1	0	1.38982e-77	-0.0192321	0	-0.772197	FALSE	FALSE
KIAA0895	0	0	-0.117499	0	-0.176142	FALSE	FALSE
ANLN	0	5.00064e-228	-0.182663	0	-1.3194	FALSE	FALSE
AOAH	0	0	-0.163168	0	-2.46805	FALSE	FALSE
ELMO1	0	0	-1.56708	0	-3.67977	FALSE	FALSE
EPDR1	0	0	-0.146876	0	-0.276956	FALSE	FALSE
AMPH	0	0	-1.22153	0	-2.08034	FALSE	FALSE
POU6F2	0	0	-0.563776	0	-2.72537	FALSE	FALSE
INHBA	0	1.42985e-82	-0.0184869	0	-0.0517804	FALSE	FALSE
C7orf25	0	1.89023e-31	-0.00399172	2.48568e-18	-0.00658936	FALSE	FALSE
AC010132.3	0	2.97319e-43	-0.0066869	9.26882e-42	-0.00911496	FALSE	FALSE
MRPL32	0	0	-0.0780081	0	-0.118486	FALSE	FALSE
HECW1	0	0	-2.11287	0	-3.50103	FALSE	FALSE
URGCP-MRPS24	0	6.28619e-23	-0.00321511	2.20854e-15	-0.00566152	FALSE	FALSE
NPC1L1	0	2.97134e-32	-0.00679614	5.99633e-72	-0.0529756	FALSE	FALSE
TMED4	0	0	-0.109046	6.57966e-247	-0.1622	FALSE	FALSE
PPIA	0	0	-0.297431	0	-1.66569	FALSE	FALSE
NACAD	0	7.8716e-194	-0.0425449	0	-0.131944	FALSE	FALSE
RAMP3	0	5.31239e-134	-0.0201448	0	-0.224966	FALSE	FALSE
ADCY1	0	0	-1.03142	0	-1.62635	FALSE	FALSE
IGFBP1	0	1.16455e-05	-0.000584356	1.44323e-06	-0.00128456	FALSE	FALSE
IGFBP3	0	3.57249e-235	-0.0364199	0	-0.0448744	FALSE	FALSE
SUN3	0	1.04124e-195	-0.029609	0	-0.0458196	FALSE	FALSE
C7orf57	0	1.70416e-30	-0.00400008	2.09876e-38	-0.00675395	FALSE	FALSE
UPP1	0	0	-0.188064	0	-0.622592	FALSE	FALSE
VWC2	0	0	-0.666346	0	-2.90137	FALSE	FALSE
ZPBP	0	0	-0.0586446	0	-0.292161	FALSE	FALSE
SPATA48	0	3.66404e-63	-0.0107435	3.61634e-232	-0.0759724	FALSE	FALSE
FIGNL1	0	0	-0.0509894	7.73187e-256	-0.0707803	FALSE	FALSE
DDC	0	2.99929e-13	-0.001609	1.34734e-12	-0.00247305	FALSE	FALSE
GRB10	0	0	-0.78691	0	-1.09259	FALSE	FALSE
COBL	0	0	-0.963222	0	-1.49968	FALSE	FALSE
VSTM2A	0	0	-0.612334	0	-1.07735	FALSE	FALSE
NUPR2	0	5.05657e-57	-0.00810682	1.94757e-87	-0.0115124	FALSE	FALSE
ZNF479	0	2.60103e-07	-0.000958627	4.07666e-08	-0.00125432	FALSE	FALSE
ZNF716	0	3.91357e-09	-0.00118629	5.48225e-10	-0.00295682	FALSE	FALSE
AC115220.1	0	0.00174591	-0.000276206	0.0266614	-0.000807273	FALSE	FALSE
ZNF727	0	1.74154e-266	-0.0552236	0	-0.126927	FALSE	FALSE
ZNF735	0	1.17847e-07	-0.000686166	2.16725e-07	-0.00209544	FALSE	FALSE
ZNF679	0	1.14777e-15	-0.00179942	7.34508e-14	-0.00410327	FALSE	FALSE
ZNF138	0	0	-0.225219	0	-0.350639	FALSE	FALSE
ZNF273	0	0	-0.314589	0	-0.553889	FALSE	FALSE
ZNF92	0	2.7301e-263	-0.0464268	3.88012e-160	-0.0774256	FALSE	FALSE
VKORC1L1	0	0	-0.30125	0	-0.562481	FALSE	FALSE
ASL	0	7.15743e-215	-0.0305793	6.77137e-147	-0.0548345	FALSE	FALSE
AC068533.4	0	0	-0.0647038	7.4036e-279	-0.105201	FALSE	FALSE
RABGEF1	0	9.62859e-191	-0.0299341	3.86494e-111	-0.103712	FALSE	FALSE
SBDS	0	0	-0.0936095	0	-0.608717	FALSE	FALSE
GALNT17	0	0	-2.10668	0	-3.49283	FALSE	FALSE
TRIM74	0	2.91162e-08	-0.00105218	1.357e-09	-0.00218949	FALSE	FALSE
BCL7B	0	0	-0.0639212	0	-0.385924	FALSE	FALSE
MLXIPL	0	0	-0.468708	0	-0.636538	FALSE	FALSE
VPS37D	0	3.75974e-116	-0.0169239	2.41953e-118	-0.0992398	FALSE	FALSE
STX1A	0	0	-0.50052	0	-1.16657	FALSE	FALSE
ABHD11	0	3.16791e-202	-0.0293144	2.47105e-197	-0.0857345	FALSE	FALSE
LIMK1	0	0	-0.168834	0	-0.349267	FALSE	FALSE
LAT2	0	3.96022e-89	-0.0258048	0	-1.11385	FALSE	FALSE
CLIP2	0	0	-0.581057	0	-0.803031	FALSE	FALSE
CCL24	0	2.10597e-07	-0.000846067	2.38628e-09	-0.0012971	FALSE	FALSE
RHBDD2	0	0	-0.192893	0	-1.02735	FALSE	FALSE
MDH2	0	0	-0.0903478	0	-0.657667	FALSE	FALSE
SRRM3	0	0	-1.34387	0	-1.89974	FALSE	FALSE
YWHAG	0	0	-0.682305	0	-1.0205	FALSE	FALSE
SSC4D	0	6.0001e-74	-0.00939845	2.84419e-62	-0.0219592	FALSE	FALSE
ZP3	0	5.53605e-246	-0.0386883	0	-0.0774808	FALSE	FALSE
PHTF2	0	0	-0.559575	0	-0.832672	FALSE	FALSE
GNAI1	0	0	-0.667095	0	-1.26129	FALSE	FALSE
CD36	0	1.46549e-297	-0.0697121	0	-1.19169	FALSE	FALSE
GNAT3	0	2.92073e-20	-0.00299397	2.90384e-72	-0.0877124	FALSE	FALSE
SEMA3C	0	0	-0.253753	0	-0.448331	FALSE	FALSE
CACNA2D1	0	0	-1.19953	0	-2.06719	FALSE	FALSE
PCLO	0	0	-1.62367	0	-2.87418	FALSE	FALSE
SEMA3E	0	0	-0.201101	0	-2.37144	FALSE	FALSE
KIAA1324L	0	0	-0.613321	0	-1.08329	FALSE	FALSE
TMEM243	0	0	-0.100197	0	-0.191683	FALSE	FALSE
ABCB4	0	2.75707e-55	-0.0143426	9.73072e-131	-0.0663039	FALSE	FALSE
ABCB1	0	0	-0.142825	0	-0.202781	FALSE	FALSE
RUNDC3B	0	0	-1.11903	0	-1.47322	FALSE	FALSE
DBF4	0	0	-0.0737875	0	-0.124083	FALSE	FALSE
ADAM22	0	0	-1.2544	0	-1.71776	FALSE	FALSE
ZNF804B	0	0	-0.847545	0	-2.93871	FALSE	FALSE
STEAP1	0	1.9217e-206	-0.0273449	0	-0.0646705	FALSE	FALSE
STEAP2	0	0	-0.376715	0	-0.741063	FALSE	FALSE
CFAP69	0	0	-0.20331	0	-0.43093	FALSE	FALSE
FAM237B	0	3.10791e-06	-0.000611792	1.04624e-07	-0.00114112	FALSE	FALSE
CDK14	0	0	-0.836697	0	-2.00676	FALSE	FALSE
LRRD1	0	1.56894e-157	-0.0264604	3.67497e-89	-0.0564522	FALSE	FALSE
ERVW-1	0	9.45333e-07	-0.000989262	1.58156e-05	-0.00204458	FALSE	FALSE
RBM48	0	0	-0.137489	0	-0.212581	FALSE	FALSE
CDK6	0	0	-0.832681	0	-1.1207	FALSE	FALSE
GNGT1	0	3.94556e-130	-0.0230047	7.2055e-92	-0.0413059	FALSE	FALSE
TFPI2	0	0.00384419	-0.000335886	9.01131e-06	-0.028532	FALSE	FALSE
PEG10	0	0	-0.115304	0	-0.610139	FALSE	FALSE
DYNC1I1	0	0	-1.83181	0	-2.59161	FALSE	FALSE
DLX6	0	3.2644e-86	-0.0187817	0	-0.110651	FALSE	FALSE
DLX5	0	1.02296e-95	-0.0214411	0	-0.101986	FALSE	FALSE
TAC1	0	1.47795e-170	-0.0654901	0	-1.05994	FALSE	FALSE
ASNS	0	0	-0.177581	0	-0.322987	FALSE	FALSE
OCM2	0	1.81831e-10	-0.00122595	3.89681e-11	-0.00298704	FALSE	FALSE
LMTK2	0	0	-0.691654	0	-1.07285	FALSE	FALSE
NPTX2	0	0	-0.134962	0	-0.190083	FALSE	FALSE
TMEM130	0	0	-0.602396	0	-0.771849	FALSE	FALSE
AC004922.1	0	1.44105e-56	-0.00868607	9.16227e-22	-0.0134046	FALSE	FALSE
OR2AE1	0	0.0481618	-0.000129777	0.143912	-0.000209517	FALSE	FALSE
TAF6	0	0	-0.0682483	0	-0.311077	FALSE	FALSE
MBLAC1	0	8.79355e-92	-0.0112513	1.55055e-53	-0.024661	FALSE	FALSE
TFR2	0	0	-0.0873426	0	-0.117926	FALSE	FALSE
ACTL6B	0	0	-0.33729	0	-0.488475	FALSE	FALSE
POP7	0	4.18127e-227	-0.0364095	0	-0.355545	FALSE	FALSE
ACHE	0	0	-0.0644731	0	-0.117181	FALSE	FALSE
MUC3A	0	5.64343e-17	-0.00211549	2.38062e-20	-0.00290906	FALSE	FALSE
MUC12	0	7.70834e-184	-0.0258444	0	-0.0405401	FALSE	FALSE
MUC17	0	8.62042e-29	-0.00418	2.34384e-32	-0.00955703	FALSE	FALSE
AP1S1	0	0	-0.18101	0	-0.292739	FALSE	FALSE
VGF	0	0	-0.200292	0	-0.444466	FALSE	FALSE
NAT16	0	4.58772e-84	-0.0160185	6.66776e-204	-0.0941564	FALSE	FALSE
MOGAT3	0	6.24437e-15	-0.00225877	6.94033e-29	-0.0504199	FALSE	FALSE
FIS1	0	0	-0.112727	0	-0.550865	FALSE	FALSE
COL26A1	0	0	-0.810455	0	-1.57455	FALSE	FALSE
MYL10	0	2.01865e-05	-0.00061471	0.000806965	-0.00091424	FALSE	FALSE
ORAI2	0	0	-0.140533	0	-0.326237	FALSE	FALSE
ALKBH4	0	2.74286e-302	-0.0471133	2.4063e-156	-0.155829	FALSE	FALSE
NAPEPLD	0	0	-0.408152	0	-0.920579	FALSE	FALSE
RELN	0	1.74356e-239	-0.166152	0	-1.24458	FALSE	FALSE
ORC5	0	0	-0.234652	0	-0.380173	FALSE	FALSE
LHFPL3	0	0	-0.432817	0	-5.85752	FALSE	FALSE
PUS7	0	0	-0.273289	0	-0.572668	FALSE	FALSE
RINT1	0	0	-0.126912	0	-0.235233	FALSE	FALSE
EFCAB10	0	0	-0.0485839	0	-0.107626	FALSE	FALSE
CCDC71L	0	9.07827e-144	-0.02393	7.48678e-162	-0.0255318	FALSE	FALSE
PIK3CG	0	3.07154e-30	-0.00907631	3.63425e-231	-0.267824	FALSE	FALSE
PRKAR2B	0	0	-0.828658	0	-1.46241	FALSE	FALSE
GPR22	0	0	-0.269627	0	-0.438812	FALSE	FALSE
BCAP29	0	0	-0.382363	0	-0.819583	FALSE	FALSE
SLC26A4	0	0	-0.400899	0	-0.567964	FALSE	FALSE
CBLL1	0	0	-0.0618112	3.41356e-276	-0.100192	FALSE	FALSE
LAMB1	0	0	-0.421288	0	-1.02825	FALSE	FALSE
GPR85	0	0	-0.115942	0	-0.185548	FALSE	FALSE
PPP1R3A	0	4.56891e-47	-0.0066793	8.50728e-65	-0.0170427	FALSE	FALSE
FOXP2	0	0	-0.716361	0	-2.8469	FALSE	FALSE
TFEC	0	1.4417e-08	-0.0114325	0	-0.908979	FALSE	FALSE
CAV2	0	0	-0.0760708	0	-0.178815	FALSE	FALSE
CAV1	0	1.49604e-94	-0.0242856	2.94584e-259	-0.115174	FALSE	FALSE
MET	0	0	-0.149714	0	-0.223735	FALSE	FALSE
WNT2	0	1.80187e-102	-0.0163493	0	-0.0428861	FALSE	FALSE
ASZ1	0	5.83455e-13	-0.00228647	3.63533e-12	0.00314507	FALSE	FALSE
CFTR	0	0	-0.110238	0	-0.263136	FALSE	FALSE
CTTNBP2	0	0	-1.15794	0	-1.19416	FALSE	FALSE
ANKRD7	0	0	-0.369563	0	-0.505337	FALSE	FALSE
KCND2	0	0	-1.9516	0	-3.78957	FALSE	FALSE
WNT16	0	1.72921e-56	-0.0126402	0	-0.214623	FALSE	FALSE
FAM3C	0	0	-0.309792	0	-1.03648	FALSE	FALSE
CADPS2	0	0	-0.96265	0	-3.06444	FALSE	FALSE
NDUFA5	0	0	-0.19017	0	-0.370124	FALSE	FALSE
ASB15	0	7.67976e-21	-0.00268455	2.28433e-15	-0.00478929	FALSE	FALSE
LMOD2	0	1.30018e-08	-0.000953008	1.42482e-14	-0.00176675	FALSE	FALSE
HYAL4	0	4.84402e-13	-0.00165635	9.43035e-29	-0.00928466	FALSE	FALSE
SPAM1	0	1.04109e-12	-0.0016508	3.02049e-21	-0.00226821	FALSE	FALSE
GPR37	0	8.21282e-193	-0.13667	0	-1.07012	FALSE	FALSE
GRM8	0	0	-0.719341	0	-2.16957	FALSE	FALSE
ARF5	0	2.35856e-302	-0.0441855	0	-0.321751	FALSE	FALSE
FSCN3	0	3.01221e-69	-0.0103793	1.28107e-69	-0.0154501	FALSE	FALSE
LRRC4	0	0	-0.187333	0	-0.2303	FALSE	FALSE
LEP	0	7.95207e-26	-0.0034327	3.61831e-37	-0.00587683	FALSE	FALSE
PRRT4	0	7.12842e-65	-0.0168068	0	-0.224425	FALSE	FALSE
IMPDH1	0	0	-0.0622355	7.8565e-241	-0.107696	FALSE	FALSE
CCDC136	0	0	-0.235497	0	-0.650737	FALSE	FALSE
FLNC	0	3.0265e-16	-0.00770494	2.49784e-156	-0.0382063	FALSE	FALSE
KCP	0	1.839e-121	-0.022454	0	-0.20094	FALSE	FALSE
ATP6V1F	0	0	-0.188846	0	-1.28865	FALSE	FALSE
ATP6V1FNB	0	1.83015e-49	-0.00754535	3.6515e-46	-0.0103026	FALSE	FALSE
IRF5	0	3.5639e-10	-0.00425748	9.16297e-199	-0.248843	FALSE	FALSE
AC011005.1	0	7.32039e-11	-0.00117933	2.30153e-08	-0.00676869	FALSE	FALSE
SMKR1	0	1.17242e-167	-0.0232171	2.43871e-219	-0.0334189	FALSE	FALSE
CPA4	0	3.99671e-43	-0.00594963	5.01649e-124	-0.0237233	FALSE	FALSE
CPA5	0	4.70802e-19	-0.00242365	6.00886e-42	-0.00701853	FALSE	FALSE
CEP41	0	0	-0.0742428	7.23359e-243	-0.133067	FALSE	FALSE
MEST	0	0	-0.237225	0	-0.422486	FALSE	FALSE
PODXL	0	0	-0.0745594	0	-0.201257	FALSE	FALSE
PLXNA4	0	0	-1.36755	0	-1.8737	FALSE	FALSE
LRGUK	0	0	-0.10865	0	-0.202949	FALSE	FALSE
AKR1B1	0	0	-0.0670962	0	-0.361615	FALSE	FALSE
AKR1B10	0	0.00423762	-0.000228461	0.192224	-0.000319533	FALSE	FALSE
AGBL3	0	0	-0.170914	0	-0.375025	FALSE	FALSE
CHRM2	0	0	-0.301471	0	-0.640135	FALSE	FALSE
DGKI	0	0	-2.21731	0	-3.24351	FALSE	FALSE
SVOPL	0	2.3672e-120	-0.0200139	3.00974e-91	-0.0214042	FALSE	FALSE
ATP6V0A4	0	1.80506e-158	-0.0257791	8.1579e-179	-0.0444983	FALSE	FALSE
TMEM213	0	2.60241e-175	-0.0266573	0	-0.0353326	FALSE	FALSE
KIAA1549	0	0	-0.698441	0	-0.982257	FALSE	FALSE
ZC3HAV1L	0	3.37003e-95	-0.0129479	2.58024e-185	-0.0179663	FALSE	FALSE
TTC26	0	0	-0.125876	0	-0.233156	FALSE	FALSE
KLRG2	0	7.29919e-32	-0.00536948	1.67011e-37	-0.0169958	FALSE	FALSE
CLEC2L	0	0	-0.419734	0	-0.531593	FALSE	FALSE
SLC37A3	0	0	-0.185726	0	-0.447399	FALSE	FALSE
RAB19	0	1.91116e-46	-0.00636432	1.55974e-43	-0.0112471	FALSE	FALSE
MKRN1	0	0	-0.162697	0	-0.217675	FALSE	FALSE
ADCK2	0	1.63885e-166	-0.0274884	1.74887e-159	-0.0350849	FALSE	FALSE
TMEM178B	0	0	-0.934978	0	-2.13683	FALSE	FALSE
MTRNR2L6	0	2.47339e-05	-0.00057598	1.53683e-18	-0.000612767	FALSE	FALSE
PRSS2	0	0.000689713	-0.000307158	1.94846e-12	-0.000419132	FALSE	FALSE
EPHB6	0	0	-0.555936	0	-1.09804	FALSE	FALSE
TRPV6	0	6.19922e-13	-0.00525617	2.21742e-154	-0.0292556	FALSE	FALSE
TRPV5	0	8.03254e-29	-0.0141643	0	-0.0824535	FALSE	FALSE
KEL	0	7.55399e-92	-0.0411543	0	-0.230138	FALSE	FALSE
PIP	0	0.000373241	-0.00103668	3.91526e-40	-0.0066436	FALSE	FALSE
CASP2	0	0	-0.0748695	2.81729e-287	-0.0921098	FALSE	FALSE
CLCN1	0	2.64339e-29	-0.00453483	2.13068e-21	-0.00625685	FALSE	FALSE
FAM131B	0	0	-0.190051	0	-0.290268	FALSE	FALSE
ZYX	0	0	-0.224061	0	-0.501128	FALSE	FALSE
EPHA1	0	8.36917e-41	-0.00547003	9.10909e-83	-0.087716	FALSE	FALSE
OR2A5	0	0.045433	-0.000181787	0.235825	-0.000864366	FALSE	FALSE
NOBOX	0	3.23633e-10	-0.00120364	9.6614e-15	-0.00179318	FALSE	FALSE
CNTNAP2	0	0	-3.11942	0	-5.1242	FALSE	FALSE
C7orf33	0	1.87771e-08	-0.00110636	7.07518e-23	-0.00778016	FALSE	FALSE
EZH2	0	5.5568e-238	-0.0457184	2.88565e-210	-0.0911026	FALSE	FALSE
ZNF786	0	0	-0.144684	0	-0.216491	FALSE	FALSE
ZNF746	0	0	-0.0708816	0	-0.135604	FALSE	FALSE
ATP6V0E2	0	0	-0.210394	0	-1.06928	FALSE	FALSE
GIMAP7	0	0.321793	-0.00194148	3.78721e-97	-0.12158	FALSE	FALSE
GIMAP4	0	0.0019586	-0.00415473	4.05415e-285	-0.336742	FALSE	FALSE
KCNH2	0	0	-0.0827843	0	-0.256735	FALSE	FALSE
ATG9B	0	1.71235e-237	-0.0368984	0	-0.12959	FALSE	FALSE
ASIC3	0	6.90893e-183	-0.0347983	1.71004e-111	-0.0562936	FALSE	FALSE
CDK5	0	0	-0.0572046	0	-0.313461	FALSE	FALSE
AGAP3	0	0	-0.492521	0	-0.629198	FALSE	FALSE
ABCF2	0	4.14101e-24	-0.00315785	3.92702e-24	-0.021837	FALSE	FALSE
CHPF2	0	6.40536e-230	-0.0326354	9.78495e-174	-0.157103	FALSE	FALSE
PRKAG2	0	0	-0.751608	0	-2.11927	FALSE	FALSE
GALNTL5	0	7.46775e-161	-0.0217982	0	-0.0452355	FALSE	FALSE
GALNT11	0	0	-0.439919	0	-0.802135	FALSE	FALSE
ACTR3B	0	0	-0.266483	0	-0.562342	FALSE	FALSE
DPP6	0	0	-1.82919	0	-3.87442	FALSE	FALSE
HTR5A	0	0	-0.065724	0	-0.0814704	FALSE	FALSE
SHH	0	4.89383e-95	-0.0155676	3.31639e-288	-0.0806401	FALSE	FALSE
PTPRN2	0	0	-2.01323	0	-2.81889	FALSE	FALSE
NCAPG2	0	0	-0.0760509	0	-0.242059	FALSE	FALSE
VIPR2	0	0	-0.113405	0	-0.636989	FALSE	FALSE
PLCXD1	0	5.52294e-303	-0.0548628	4.96413e-129	-0.0960295	FALSE	FALSE
CRLF2	0	5.30184e-62	-0.00840577	4.0255e-74	-0.0129893	FALSE	FALSE
SLC25A6	0	0	-0.11046	0	-0.840624	FALSE	FALSE
ASMT	0	7.30324e-50	-0.00678861	6.55825e-40	-0.0106511	FALSE	FALSE
MXRA5	0	4.35706e-33	-0.00454683	2.55144e-28	-0.0184892	FALSE	FALSE
STS	0	0	-0.181342	0	-0.305425	FALSE	FALSE
VCX	0	6.5164e-10	-0.00125174	1.07027e-12	-0.00243906	FALSE	FALSE
CLDN34	0	8.97467e-17	-0.00196063	9.2704e-29	-0.00335989	FALSE	FALSE
CLCN4	0	0	-0.350936	0	-0.514622	FALSE	FALSE
HCCS	0	1.07174e-123	-0.0173109	5.45862e-117	-0.100729	FALSE	FALSE
ARHGAP6	0	1.04518e-285	-0.123285	0	-0.648214	FALSE	FALSE
MSL3	0	3.05212e-280	-0.0456067	1.04881e-256	-0.236322	FALSE	FALSE
FRMPD4	0	0	-2.33705	0	-3.8629	FALSE	FALSE
PRPS2	0	0	-0.16374	0	-0.217399	FALSE	FALSE
TLR8	0	0.072695	-0.000586561	1.41217e-22	-0.026061	FALSE	FALSE
TMSB4X	0	0	-0.422237	0	-1.97981	FALSE	FALSE
FAM9C	0	4.63273e-07	-0.000630623	1.47255e-12	-0.00199313	FALSE	FALSE
EGFL6	0	2.17491e-39	-0.00730446	4.08509e-171	-0.104803	FALSE	FALSE
TRAPPC2	0	0	-0.121153	0	-0.180086	FALSE	FALSE
GLRA2	0	0	-0.212379	0	-0.941851	FALSE	FALSE
FANCB	0	6.54933e-272	-0.0611351	0	-0.135176	FALSE	FALSE
ASB9	0	5.49503e-26	-0.00404934	3.1346e-53	-0.0274164	FALSE	FALSE
ZRSR2	0	0	-0.102414	0	-0.164083	FALSE	FALSE
GRPR	0	2.90997e-30	-0.00703228	1.03623e-265	-0.168886	FALSE	FALSE
MAGEB17	0	0.00138475	-0.000513132	1.15893e-22	-0.0136509	FALSE	FALSE
TXLNG	0	0	-0.256515	0	-0.338681	FALSE	FALSE
REPS2	0	0	-1.10693	0	-1.33074	FALSE	FALSE
NHS	0	0	-0.249357	0	-2.11563	FALSE	FALSE
RAI2	0	0	-0.141144	0	-0.291436	FALSE	FALSE
BEND2	0	1.66854e-15	-0.00171173	1.24088e-11	-0.00440491	FALSE	FALSE
CDKL5	0	0	-0.943587	0	-1.52514	FALSE	FALSE
PPEF1	0	0	-0.0912654	0	-0.142316	FALSE	FALSE
SH3KBP1	0	0	-0.946729	0	-1.04285	FALSE	FALSE
MAP7D2	0	0	-0.548402	0	-0.684599	FALSE	FALSE
EIF1AX	0	0	-0.278335	0	-1.27497	FALSE	FALSE
RPS6KA3	0	0	-0.594058	0	-1.09475	FALSE	FALSE
CNKSR2	0	0	-1.08327	0	-2.10468	FALSE	FALSE
KLHL34	0	4.12447e-268	-0.0380501	0	-0.0673269	FALSE	FALSE
SMPX	0	5.28912e-69	-0.00837992	3.27444e-208	-0.017441	FALSE	FALSE
PDK3	0	0	-0.451609	0	-0.79218	FALSE	FALSE
DCAF8L2	0	7.3108e-24	-0.00274232	7.07818e-14	-0.00769103	FALSE	FALSE
MAGEB10	0	0.00347803	-0.000242722	0.0127065	-0.000537834	FALSE	FALSE
IL1RAPL1	0	0	-3.10264	0	-4.61711	FALSE	FALSE
MAGEB2	0	0.0691587	-0.000128247	0.271466	-0.000647164	FALSE	FALSE
MAGEB3	0	0.00454205	-0.000219265	0.240464	-0.00103028	FALSE	FALSE
NR0B1	0	2.22659e-09	-0.00341267	1.49598e-177	-0.0931386	FALSE	FALSE
DMD	0	0	-1.81872	0	-3.0412	FALSE	FALSE
PRRG1	0	9.41141e-19	-0.00252961	1.98167e-32	-0.00494466	FALSE	FALSE
AF241726.2	0	0	-0.276619	0	-0.363277	FALSE	FALSE
DYNLT3	0	0	-0.150028	0	-0.276551	FALSE	FALSE
ATP6AP2	0	0	-0.188293	0	-1.13621	FALSE	FALSE
GPR82	0	5.60511e-71	-0.0112175	4.0352e-72	-0.0167507	FALSE	FALSE
SLC9A7	0	0	-0.301846	0	-0.455488	FALSE	FALSE
JADE3	0	0	-0.092866	0	-0.35619	FALSE	FALSE
CDK16	0	0	-0.0986405	0	-0.166866	FALSE	FALSE
USP11	0	0	-0.392762	0	-1.32213	FALSE	FALSE
ZNF157	0	7.50904e-159	-0.0282255	2.69278e-105	-0.0408623	FALSE	FALSE
SYN1	0	0	-0.511611	0	-0.847435	FALSE	FALSE
CFP	0	1.52904e-61	-0.00750127	3.15055e-48	-0.0179311	FALSE	FALSE
ELK1	0	0	-0.117268	0	-0.200791	FALSE	FALSE
SLC38A5	0	3.98604e-26	-0.00528205	2.37144e-51	-0.253477	FALSE	FALSE
PORCN	0	0	-0.0540089	4.01938e-248	-0.0947377	FALSE	FALSE
EBP	0	0	-0.0574839	1.7292e-230	-0.0947651	FALSE	FALSE
TBC1D25	0	0	-0.0679113	3.28853e-212	-0.0877095	FALSE	FALSE
PCSK1N	0	0	-0.455186	0	-2.17968	FALSE	FALSE
PIM2	0	8.79533e-109	-0.014608	5.03625e-87	-0.0226976	FALSE	FALSE
GRIPAP1	0	0	-0.210815	0	-0.316854	FALSE	FALSE
SYP	0	0	-0.823973	0	-1.27257	FALSE	FALSE
CACNA1F	0	1.65374e-79	-0.0107192	3.45645e-123	-0.0241545	FALSE	FALSE
USP27X	0	7.14395e-166	-0.0249994	7.45926e-223	-0.168751	FALSE	FALSE
DGKK	0	1.20321e-52	-0.00670501	2.25718e-40	-0.0113027	FALSE	FALSE
SHROOM4	0	2.11798e-297	-0.282869	0	-1.87688	FALSE	FALSE
NUDT10	0	9.93037e-265	-0.0389489	0	-0.196004	FALSE	FALSE
NUDT11	0	0	-0.0590665	0	-0.0980093	FALSE	FALSE
CENPVL3	0	8.4882e-31	-0.00425376	4.4203e-58	-0.00616826	FALSE	FALSE
GSPT2	0	1.00486e-159	-0.0241972	8.53835e-201	-0.170768	FALSE	FALSE
SSX7	0	0.00256275	-0.000218717	0.192319	-0.000375531	FALSE	FALSE
SSX2B	0	2.60152e-12	-0.00170934	2.39021e-08	-0.00237921	FALSE	FALSE
TSPYL2	0	0	-0.463889	0	-0.55714	FALSE	FALSE
IQSEC2	0	0	-0.430735	0	-0.824194	FALSE	FALSE
TSR2	0	0	-0.0631867	0	-0.361407	FALSE	FALSE
FGD1	0	0	-0.130133	0	-0.233671	FALSE	FALSE
ITIH6	0	4.61133e-22	-0.00278019	7.94419e-12	-0.00556598	FALSE	FALSE
TRO	0	0	-0.101646	0	-0.174273	FALSE	FALSE
MTRNR2L10	0	2.59499e-56	-0.00998936	6.60526e-71	-0.0322119	FALSE	FALSE
MAGEH1	0	0	-0.0924274	0	-0.546154	FALSE	FALSE
KLF8	0	0	-0.0721114	0	-0.156032	FALSE	FALSE
UBQLN2	0	0	-0.111418	0	-0.660929	FALSE	FALSE
SPIN3	0	0	-0.250403	0	-0.370762	FALSE	FALSE
SPIN2B	0	9.99077e-156	-0.0229666	4.65879e-101	-0.0849264	FALSE	FALSE
SPIN2A	0	3.58193e-14	-0.00184575	1.5297e-15	-0.00359299	FALSE	FALSE
FAAH2	0	0	-0.324503	0	-0.529569	FALSE	FALSE
ZXDB	0	8.11984e-96	-0.013852	2.55617e-85	-0.0769174	FALSE	FALSE
NLRP2B	0	1.13697e-11	-0.0012	2.2003e-09	-0.00290713	FALSE	FALSE
ARHGEF9	0	0	-0.411668	0	-0.736441	FALSE	FALSE
ASB12	0	4.21061e-06	-0.000712643	1.65903e-06	-0.00185396	FALSE	FALSE
MTMR8	0	0	-0.0705387	5.99126e-284	-0.11397	FALSE	FALSE
ZC4H2	0	0	-0.241608	0	-0.37196	FALSE	FALSE
ZC3H12B	0	0	-0.358207	0	-0.488912	FALSE	FALSE
STARD8	0	4.05229e-21	-0.00483652	1.19407e-77	-0.357781	FALSE	FALSE
PJA1	0	0	-0.0849591	0	-0.383355	FALSE	FALSE
KIF4A	0	8.44991e-93	-0.0128774	1.94198e-60	-0.022472	FALSE	FALSE
DLG3	0	0	-0.222234	0	-0.296603	FALSE	FALSE
SLC7A3	0	1.31735e-56	-0.0092252	4.08295e-76	-0.0449077	FALSE	FALSE
SNX12	0	2.51189e-291	-0.0477843	0	-0.261816	FALSE	FALSE
GJB1	0	8.29488e-33	-0.0278121	0	-0.197284	FALSE	FALSE
ZMYM3	0	0	-0.104443	0	-0.155769	FALSE	FALSE
ITGB1BP2	0	3.90898e-10	-0.00173524	0.000151851	-0.00225941	FALSE	FALSE
GCNA	0	0	-0.150713	0	-0.264027	FALSE	FALSE
BX276092.9	0	9.3358e-52	-0.00782188	6.57635e-210	-0.0179406	FALSE	FALSE
NHSL2	0	0	-0.183855	0	-0.366371	FALSE	FALSE
RTL5	0	6.26943e-268	-0.0407832	3.49654e-228	-0.0584012	FALSE	FALSE
DMRTC1B	0	6.40238e-105	-0.0138411	9.0493e-193	-0.0227921	FALSE	FALSE
DMRTC1	0	4.4905e-52	-0.00634535	9.02284e-79	-0.0107019	FALSE	FALSE
PABPC1L2B	0	7.49308e-147	-0.0213714	9.69434e-178	-0.0360935	FALSE	FALSE
PABPC1L2A	0	8.04171e-151	-0.0219273	3.21551e-225	-0.022701	FALSE	FALSE
NAP1L2	0	0	-0.259563	0	-0.454154	FALSE	FALSE
NEXMIF	0	0	-0.505377	0	-0.823786	FALSE	FALSE
MAGEE2	0	1.84853e-45	-0.00676771	7.17553e-84	-0.0542922	FALSE	FALSE
MAGEE1	0	0	-0.087653	0	-0.458322	FALSE	FALSE
FGF16	0	2.44683e-09	-0.00108203	1.50461e-17	-0.0016189	FALSE	FALSE
PGAM4	0	0.0343601	-0.000183157	0.178906	-0.00146476	FALSE	FALSE
TAF9B	0	3.57482e-185	-0.0300385	5.68718e-181	-0.0724256	FALSE	FALSE
CYSLTR1	0	1.74544e-11	-0.00816999	3.0122e-250	-0.326616	FALSE	FALSE
GPR174	0	0.338182	-0.000321262	1.95128e-12	-0.0693825	FALSE	FALSE
ITM2A	0	3.56331e-100	-0.0356368	0	-0.124563	FALSE	FALSE
TENT5D	0	3.93376e-47	-0.00561678	3.30803e-32	-0.0107598	FALSE	FALSE
RPS6KA6	0	0	-0.524675	0	-0.84937	FALSE	FALSE
HDX	0	0	-0.339565	0	-0.488547	FALSE	FALSE
SATL1	0	0	-0.118433	0	-0.196024	FALSE	FALSE
ZNF711	0	0	-0.111412	0	-0.17007	FALSE	FALSE
CHM	0	0	-0.335487	0	-0.468541	FALSE	FALSE
DACH2	0	0	-0.225266	0	-0.361378	FALSE	FALSE
KLHL4	0	0	-0.485302	0	-1.17662	FALSE	FALSE
PABPC5	0	5.51052e-77	-0.013598	2.40833e-63	-0.0250864	FALSE	FALSE
PCDH11X	0	0	-0.906231	0	-1.81532	FALSE	FALSE
NAP1L3	0	0	-0.289141	0	-0.484933	FALSE	FALSE
FAM133A	0	0	-0.148558	0	-0.201241	FALSE	FALSE
DIAPH2	0	0	-0.919815	0	-1.73606	FALSE	FALSE
PCDH19	0	0	-0.280547	0	-0.47838	FALSE	FALSE
CSTF2	0	1.38577e-270	-0.0418145	2.91659e-204	-0.0706423	FALSE	FALSE
TMEM35A	0	0	-0.149219	0	-0.647128	FALSE	FALSE
DRP2	0	0	-0.401937	0	-0.679816	FALSE	FALSE
TAF7L	0	5.989e-255	-0.0383344	0	-0.0979357	FALSE	FALSE
TIMM8A	0	1.55769e-85	-0.0109485	8.89385e-66	-0.0213735	FALSE	FALSE
HNRNPH2	0	0	-0.0812284	0	-0.480859	FALSE	FALSE
ARMCX3	0	0	-0.174692	0	-0.596902	FALSE	FALSE
ARMCX2	0	0	-0.0793142	0	-0.153477	FALSE	FALSE
NXF5	0	2.10648e-149	-0.0250173	3.48824e-148	-0.0311289	FALSE	FALSE
TCEAL2	0	0	-0.232775	0	-1.18649	FALSE	FALSE
TCEAL6	0	0	-0.0984886	0	-0.541832	FALSE	FALSE
BEX5	0	0	-0.12634	0	-0.686143	FALSE	FALSE
NXF2	0	0.00827003	-0.000366918	0.00903918	-0.000657072	FALSE	FALSE
AC235565.2	0	6.3214e-15	-0.00164916	4.29528e-31	-0.00411948	FALSE	FALSE
TMSB15A	0	0.0475915	-0.000267628	0.00058251	-0.000900537	FALSE	FALSE
ARMCX5	0	0	-0.0654785	0	-0.081863	FALSE	FALSE
GPRASP1	0	0	-0.385576	0	-0.460404	FALSE	FALSE
GPRASP2	0	0	-0.145614	0	-0.221863	FALSE	FALSE
BHLHB9	0	0	-0.146174	0	-0.270566	FALSE	FALSE
BEX1	0	0	-0.462206	0	-2.12593	FALSE	FALSE
NXF3	0	6.86809e-09	-0.00118746	1.92747e-10	-0.0023602	FALSE	FALSE
BEX4	0	0	-0.317865	0	-1.53542	FALSE	FALSE
TCEAL8	0	2.50556e-262	-0.0439261	0	-0.386138	FALSE	FALSE
TCEAL5	0	0	-0.0990978	0	-0.410532	FALSE	FALSE
BEX2	0	0	-0.378274	0	-1.47274	FALSE	FALSE
TCEAL7	0	0	-0.160451	0	-0.244385	FALSE	FALSE
BEX3	0	0	-0.398673	0	-2.09673	FALSE	FALSE
TCEAL1	0	0	-0.101633	0	-0.559703	FALSE	FALSE
MORF4L2	0	0	-0.501681	0	-0.754321	FALSE	FALSE
GLRA4	0	1.86607e-53	-0.00789438	7.45212e-82	-0.00958994	FALSE	FALSE
RAB9B	0	0	-0.208912	0	-0.311383	FALSE	FALSE
TMSB15B	0	9.85123e-94	-0.0136579	7.7368e-86	-0.0406974	FALSE	FALSE
H2BFM	0	1.3143e-05	-0.000667477	8.36699e-08	-0.000952358	FALSE	FALSE
IL1RAPL2	0	0	-0.791639	0	-3.18522	FALSE	FALSE
NRK	0	9.60966e-73	-0.0122642	4.00302e-251	-0.0438885	FALSE	FALSE
RNF128	0	0	-0.118693	0	-0.15232	FALSE	FALSE
TBC1D8B	0	1.58379e-296	-0.068223	0	-0.140983	FALSE	FALSE
PRPS1	0	4.8017e-252	-0.0449519	8.04626e-292	-0.259602	FALSE	FALSE
NCBP2L	0	1.3519e-28	-0.00402609	2.52025e-193	-0.0120068	FALSE	FALSE
VSIG1	0	2.19818e-138	-0.0197527	0	-0.029185	FALSE	FALSE
PSMD10	0	1.85774e-204	-0.0370783	1.06323e-247	-0.211259	FALSE	FALSE
AL035425.2	0	5.04288e-46	-0.0106782	8.20189e-132	-0.0222903	FALSE	FALSE
IRS4	0	1.17808e-07	-0.00118349	1.02492e-14	-0.00202839	FALSE	FALSE
ACSL4	0	0	-0.41798	0	-0.469841	FALSE	FALSE
AMMECR1	0	0	-0.64683	0	-0.93605	FALSE	FALSE
PAK3	0	0	-1.72894	0	-2.39098	FALSE	FALSE
CAPN6	0	1.15316e-05	-0.00070301	3.95855e-16	-0.000720403	FALSE	FALSE
DCX	0	0	-0.488538	0	-0.676344	FALSE	FALSE
ALG13	0	0	-0.258905	0	-0.398186	FALSE	FALSE
TRPC5	0	0	-0.536392	0	-0.817025	FALSE	FALSE
TRPC5OS	0	2.28141e-76	-0.0106102	2.4911e-130	-0.0453141	FALSE	FALSE
HTR2C	0	2.25328e-184	-0.105923	0	-4.19545	FALSE	FALSE
IL13RA2	0	6.47431e-29	-0.00455458	2.31457e-43	-0.00531782	FALSE	FALSE
LUZP4	0	0.00273065	-0.000337154	0.144276	-0.00327268	FALSE	FALSE
WDR44	0	0	-0.202229	0	-0.217658	FALSE	FALSE
DOCK11	0	0	-0.163024	0	-1.42497	FALSE	FALSE
ZCCHC12	0	4.94209e-137	-0.024904	6.58772e-220	-0.11484	FALSE	FALSE
KIAA1210	0	7.77774e-12	-0.00159076	5.02264e-12	-0.0107018	FALSE	FALSE
PGRMC1	0	0	-0.341643	0	-1.21334	FALSE	FALSE
CXorf56	0	0	-0.0582474	5.71975e-253	-0.100009	FALSE	FALSE
NKRF	0	0	-0.138777	0	-0.169374	FALSE	FALSE
SOWAHD	0	0.145216	-0.000360662	6.92993e-17	-0.0195867	FALSE	FALSE
RNF113A	0	2.63381e-90	-0.0146019	2.54408e-99	-0.0771703	FALSE	FALSE
AKAP14	0	7.35897e-50	-0.00724224	7.24901e-45	-0.0112475	FALSE	FALSE
GRIA3	0	0	-1.84603	0	-2.63255	FALSE	FALSE
TENM1	0	0	-0.528454	0	-2.71501	FALSE	FALSE
TEX13C	0	0.0498077	-0.000141007	0.116159	-0.000402572	FALSE	FALSE
DCAF12L2	0	2.61133e-33	-0.00474955	1.48464e-29	-0.00751242	FALSE	FALSE
ACTRT1	0	0.00532412	-0.000245266	1.27624e-10	-0.000395839	FALSE	FALSE
OCRL	0	0	-0.119083	0	-0.219761	FALSE	FALSE
ZDHHC9	0	0	-0.161958	0	-0.661302	FALSE	FALSE
UTP14A	0	1.53263e-292	-0.047446	2.60473e-184	-0.0799354	FALSE	FALSE
RAB33A	0	1.24915e-266	-0.0540859	0	-0.120538	FALSE	FALSE
SLC25A14	0	0	-0.0671161	0	-0.101416	FALSE	FALSE
IGSF1	0	3.59939e-100	-0.024667	0	-0.220128	FALSE	FALSE
STK26	0	1.0122e-43	-0.00789664	6.71473e-107	-0.109391	FALSE	FALSE
FRMD7	0	2.04352e-06	-0.00119204	4.74029e-26	-0.0137317	FALSE	FALSE
HS6ST2	0	0	-0.303128	0	-0.376192	FALSE	FALSE
GPC3	0	1.18924e-117	-0.017276	4.37446e-111	-0.0392388	FALSE	FALSE
PHF6	0	0	-0.130936	0	-0.188884	FALSE	FALSE
HPRT1	0	0	-0.695329	0	-0.928681	FALSE	FALSE
PLAC1	0	9.32571e-91	-0.0135281	3.45878e-113	-0.0242968	FALSE	FALSE
FAM122B	0	0	-0.0627448	0	-0.120151	FALSE	FALSE
MOSPD1	0	1.69279e-249	-0.0371467	2.16486e-213	-0.0692283	FALSE	FALSE
RTL8C	0	0	-0.135756	0	-1.03983	FALSE	FALSE
RTL8A	0	5.12565e-212	-0.0387414	0	-0.302854	FALSE	FALSE
SMIM10L2B	0	0	-0.0912092	0	-0.125463	FALSE	FALSE
CT55	0	1.32058e-33	-0.00411907	2.59179e-50	-0.00773786	FALSE	FALSE
SMIM10L2A	0	0	-0.0869977	0	-0.128491	FALSE	FALSE
SLC9A6	0	0	-0.286087	0	-0.498875	FALSE	FALSE
FHL1	0	0	-0.304891	0	-0.640627	FALSE	FALSE
VGLL1	0	0.0167406	-0.000182113	0.219555	-0.000285334	FALSE	FALSE
FGF13	0	0	-0.585769	0	-4.72479	FALSE	FALSE
MCF2	0	0	-0.178137	0	-0.225338	FALSE	FALSE
CDR1	0	6.14184e-130	-0.0218788	5.08116e-193	-0.0259882	FALSE	FALSE
LDOC1	0	0	-0.0748835	0	-0.385956	FALSE	FALSE
MAGEC3	0	0	-0.112015	0	-0.208384	FALSE	FALSE
MAGEC1	0	0.00611464	-0.000278272	4.36265e-06	-0.000202954	FALSE	FALSE
SPANXN3	0	4.09881e-08	-0.000753769	2.41566e-42	-0.00125236	FALSE	FALSE
SLITRK4	0	0	-0.436535	0	-0.567716	FALSE	FALSE
AFF2	0	0	-0.497423	0	-0.57232	FALSE	FALSE
IDS	0	0	-0.92594	0	-1.39991	FALSE	FALSE
AC244197.3	0	4.17158e-09	-0.00114253	2.58823e-23	-0.00166223	FALSE	FALSE
CXorf40A	0	3.88111e-34	-0.00446395	4.74053e-34	-0.0234206	FALSE	FALSE
TMEM185A	0	0	-0.064446	0	-0.120954	FALSE	FALSE
MAGEA11	0	0.00249173	-0.000245562	0.035582	-0.000389279	FALSE	FALSE
HSFX1	0	0.00200753	-0.000296011	0.0196856	-0.000620807	FALSE	FALSE
CD99L2	0	0	-0.244143	0	-0.332597	FALSE	FALSE
VMA21	0	0	-0.11201	0	-0.135364	FALSE	FALSE
PRRG3	0	0	-0.158455	0	-0.224877	FALSE	FALSE
FATE1	0	2.00821e-26	-0.00334587	1.02322e-65	-0.00451519	FALSE	FALSE
MAGEA10	0	0.00807689	-0.00019092	7.30836e-10	-0.000280772	FALSE	FALSE
GABRA3	0	0	-0.431802	0	-0.750458	FALSE	FALSE
CETN2	0	1.34851e-225	-0.03339	0	-0.261772	FALSE	FALSE
PNMA5	0	0	-0.0636294	0	-0.14877	FALSE	FALSE
PNMA3	0	0	-0.387984	0	-0.606529	FALSE	FALSE
PNMA6A	0	0	-0.0879581	0	-0.168943	FALSE	FALSE
PNMA6F	0	1.23089e-197	-0.0319957	0	-0.0489717	FALSE	FALSE
ZFP92	0	6.08608e-73	-0.0102332	2.89949e-68	-0.0534524	FALSE	FALSE
ATP2B3	0	0	-0.265519	0	-0.327515	FALSE	FALSE
CCNQ	0	9.98676e-245	-0.0465065	2.75221e-160	-0.0745033	FALSE	FALSE
PNCK	0	0	-0.232254	0	-0.475362	FALSE	FALSE
PDZD4	0	0	-0.136486	0	-0.225212	FALSE	FALSE
L1CAM	0	0	-0.253477	0	-0.317242	FALSE	FALSE
U52112.2	0	2.0162e-44	-0.00683696	2.12479e-145	-0.0250377	FALSE	FALSE
OPN1LW	0	0.000758354	-0.000532498	7.18252e-08	-0.000857877	FALSE	FALSE
TEX28	0	5.90633e-14	-0.0016892	3.19281e-10	-0.00275579	FALSE	FALSE
GDI1	0	0	-0.307313	0	-1.27488	FALSE	FALSE
LAGE3	0	0	-0.0679666	0	-0.524063	FALSE	FALSE
UBL4A	0	0	-0.0542123	0	-0.372672	FALSE	FALSE
MPP1	0	0	-0.0929912	0	-0.385057	FALSE	FALSE
SMIM9	0	1.75603e-11	-0.00105137	2.62899e-11	-0.0032016	FALSE	FALSE
F8A1	0	8.22183e-108	-0.0143621	2.30897e-159	-0.106011	FALSE	FALSE
MTCP1	0	2.79063e-230	-0.0380776	1.08034e-199	-0.0651206	FALSE	FALSE
RAB39B	0	0	-0.0687198	0	-0.10634	FALSE	FALSE
CLIC2	0	1.43745e-254	-0.0418277	4.83824e-226	-0.0864598	FALSE	FALSE
F8A3	0	6.24502e-06	-0.000565709	0.0136039	-0.000868698	FALSE	FALSE
IL9R	0	6.79957e-10	-0.00112806	3.51319e-12	-0.0018535	FALSE	FALSE
ERICH1	0	0	-0.164477	0	-0.336176	FALSE	FALSE
DLGAP2	0	0	-2.61083	0	-3.71742	FALSE	FALSE
CLN8	0	6.35729e-13	-0.00136873	2.57352e-11	-0.00342827	FALSE	FALSE
CSMD1	0	0	-3.14639	0	-4.35275	FALSE	FALSE
ANGPT2	0	1.17142e-303	-0.0587541	5.19188e-272	-0.0999314	FALSE	FALSE
DEFA5	0	2.40695e-06	-0.000719571	4.90417e-08	-0.00157521	FALSE	FALSE
ZNF705G	0	0.000488747	-0.000805544	8.33601e-18	-0.00363851	FALSE	FALSE
DEFB107A	0	0.0105324	-0.000166268	0.0282077	-0.000250404	FALSE	FALSE
MSRA	0	0	-1.06719	0	-2.11303	FALSE	FALSE
PRSS51	0	0	-0.0893451	0	-0.156302	FALSE	FALSE
PRSS55	0	2.29182e-123	-0.0170321	2.39634e-113	-0.0501547	FALSE	FALSE
RP1L1	0	2.29165e-46	-0.00670269	4.71477e-48	-0.00924588	FALSE	FALSE
C8orf74	0	1.70074e-15	-0.00196099	5.74946e-12	-0.00284224	FALSE	FALSE
SOX7	0	3.34698e-167	-0.0240684	4.90161e-234	-0.0457431	FALSE	FALSE
PINX1	0	0	-0.0838324	0	-0.164657	FALSE	FALSE
XKR6	0	0	-1.16259	0	-2.01325	FALSE	FALSE
BLK	0	2.31167e-10	-0.0016052	2.31127e-10	-0.0022627	FALSE	FALSE
GATA4	0	1.13709e-14	-0.00171276	2.10796e-12	-0.00312141	FALSE	FALSE
CTSB	0	0	-0.182636	0	-1.50687	FALSE	FALSE
DEFB135	0	3.9488e-11	-0.00127797	1.00246e-22	-0.00300371	FALSE	FALSE
DEFB134	0	8.74285e-16	-0.00214538	7.77899e-35	-0.00368509	FALSE	FALSE
ZNF705D	0	0.0507761	-0.00018255	0.0472777	-0.000263753	FALSE	FALSE
LONRF1	0	0	-0.215408	0	-0.523351	FALSE	FALSE
TRMT9B	0	0	-0.382012	0	-1.54606	FALSE	FALSE
SGCZ	0	0	-1.14759	0	-5.39739	FALSE	FALSE
TUSC3	0	0	-0.800387	0	-1.24472	FALSE	FALSE
MSR1	0	4.60789e-16	-0.0220894	0	-1.02313	FALSE	FALSE
FGF20	0	2.72754e-60	-0.0125345	2.47008e-147	-0.186924	FALSE	FALSE
MICU3	0	0	-0.645085	0	-0.888933	FALSE	FALSE
CNOT7	0	0	-0.136688	0	-0.209484	FALSE	FALSE
MTMR7	0	0	-0.920717	0	-1.05173	FALSE	FALSE
LPL	0	8.00824e-281	-0.0537972	0	-0.0910844	FALSE	FALSE
ATP6V1B2	0	0	-0.420696	0	-1.57028	FALSE	FALSE
LZTS1	0	0	-0.270455	0	-0.643435	FALSE	FALSE
GFRA2	0	0	-0.315684	0	-0.461894	FALSE	FALSE
DOK2	0	0.0309078	-0.000881084	1.32806e-25	-0.00869817	FALSE	FALSE
NPM2	0	0	-0.347926	0	-0.490205	FALSE	FALSE
FGF17	0	0	-0.216344	0	-0.27424	FALSE	FALSE
DMTN	0	0	-0.467973	0	-0.704009	FALSE	FALSE
NUDT18	0	1.82223e-97	-0.0132494	4.69363e-81	-0.0248344	FALSE	FALSE
HR	0	0	-0.0750503	0	-0.142585	FALSE	FALSE
LGI3	0	0	-0.271729	0	-0.515028	FALSE	FALSE
SFTPC	0	1.41341e-234	-0.0434847	0	-0.0480373	FALSE	FALSE
PHYHIP	0	0	-0.61622	0	-0.990807	FALSE	FALSE
EGR3	0	0	-0.10465	0	-0.198671	FALSE	FALSE
RHOBTB2	0	0	-0.316492	0	-1.0004	FALSE	FALSE
CHMP7	0	0	-0.060835	7.11916e-206	-0.097681	FALSE	FALSE
R3HCC1	0	7.43758e-223	-0.0383953	7.56296e-150	-0.140565	FALSE	FALSE
ENTPD4	0	0	-0.184151	0	-0.318906	FALSE	FALSE
STC1	0	2.82596e-11	-0.00189849	1.91476e-60	-0.0170155	FALSE	FALSE
ADAMDEC1	0	4.82192e-07	-0.000732311	2.27788e-13	-0.00130936	FALSE	FALSE
ADAM7	0	1.76549e-106	-0.0133968	4.55124e-295	-0.0243286	FALSE	FALSE
NEFM	0	0	-0.236196	0	-1.43969	FALSE	FALSE
NEFL	0	0	-0.314575	0	-2.14373	FALSE	FALSE
EBF2	0	2.85509e-39	-0.00597566	1.05407e-83	-0.0121095	FALSE	FALSE
BNIP3L	0	0	-0.402249	0	-0.796793	FALSE	FALSE
PNMA2	0	0	-0.511605	0	-0.825881	FALSE	FALSE
STMN4	0	0	-0.381889	0	-0.53238	FALSE	FALSE
PTK2B	0	0	-0.67669	0	-1.59617	FALSE	FALSE
CHRNA2	0	2.70698e-102	-0.0308841	0	-0.765813	FALSE	FALSE
ESCO2	0	1.00756e-16	-0.00272262	2.02156e-19	-0.0232481	FALSE	FALSE
SCARA5	0	2.58274e-38	-0.0111703	0	-0.181051	FALSE	FALSE
NUGGC	0	1.89121e-24	-0.00340187	8.08367e-56	-0.0338119	FALSE	FALSE
PNOC	0	3.67134e-151	-0.0420519	0	-0.253597	FALSE	FALSE
FBXO16	0	0	-0.539025	0	-0.830107	FALSE	FALSE
DUSP4	0	4.84031e-200	-0.0335998	0	-0.0534677	FALSE	FALSE
SMIM18	0	7.43089e-113	-0.0186734	3.43543e-67	-0.0242543	FALSE	FALSE
NRG1	0	0	-1.75721	0	-4.37285	FALSE	FALSE
DUSP26	0	0	-0.189677	0	-0.229774	FALSE	FALSE
UNC5D	0	0	-1.83908	0	-3.55266	FALSE	FALSE
KCNU1	0	3.41972e-21	-0.00255031	1.31965e-12	-0.0042306	FALSE	FALSE
ADGRA2	0	0	-0.124805	0	-0.192107	FALSE	FALSE
BRF2	0	1.07216e-136	-0.0178127	1.22382e-114	-0.0958854	FALSE	FALSE
RAB11FIP1	0	0	-0.169417	0	-0.351328	FALSE	FALSE
GOT1L1	0	6.93478e-20	-0.00306856	6.11039e-102	-0.00568151	FALSE	FALSE
ADRB3	0	8.00741e-17	-0.00247467	7.24494e-61	-0.0336206	FALSE	FALSE
STAR	0	6.65829e-82	-0.0120677	3.5035e-124	-0.0425989	FALSE	FALSE
BAG4	0	0	-0.257014	0	-0.349719	FALSE	FALSE
C8orf86	0	4.18345e-82	-0.0126355	2.16736e-186	-0.0332066	FALSE	FALSE
ADAM9	0	0	-0.25575	0	-0.464486	FALSE	FALSE
ADAM32	0	0	-0.245315	0	-0.39912	FALSE	FALSE
ADAM18	0	6.83422e-26	-0.00361257	5.39203e-16	-0.00505774	FALSE	FALSE
IDO2	0	1.5448e-25	-0.00332271	1.22013e-31	-0.00809394	FALSE	FALSE
TCIM	0	8.22616e-144	-0.0360565	0	-0.402889	FALSE	FALSE
ZMAT4	0	0	-1.46435	0	-2.60181	FALSE	FALSE
SFRP1	0	7.43775e-55	-0.0379934	0	-0.601459	FALSE	FALSE
GOLGA7	0	0	-0.103354	0	-0.313558	FALSE	FALSE
GPAT4	0	0	-0.100651	0	-0.229833	FALSE	FALSE
NKX6-3	0	1.36455e-26	-0.00474124	2.02329e-191	-0.0515644	FALSE	FALSE
ANK1	0	0	-0.323555	0	-2.21691	FALSE	FALSE
AP3M2	0	0	-0.135766	0	-0.482406	FALSE	FALSE
PLAT	0	2.51481e-106	-0.0344097	0	-0.510492	FALSE	FALSE
CHRNB3	0	1.15406e-136	-0.0248926	0	-0.21761	FALSE	FALSE
THAP1	0	5.17866e-200	-0.0319493	1.76341e-221	-0.166501	FALSE	FALSE
AC110275.1	0	5.63114e-07	-0.000829377	0.00144802	-0.00110879	FALSE	FALSE
POMK	0	0	-0.0492287	1.62013e-217	-0.075652	FALSE	FALSE
MCM4	0	1.05484e-288	-0.0436027	2.34332e-195	-0.0708254	FALSE	FALSE
UBE2V2	0	0	-0.223825	0	-0.896195	FALSE	FALSE
EFCAB1	0	2.38749e-196	-0.027352	0	-0.112973	FALSE	FALSE
SNAI2	0	4.43619e-39	-0.00529086	2.97554e-208	-0.0365264	FALSE	FALSE
SNTG1	0	0	-2.65778	0	-4.14385	FALSE	FALSE
PXDNL	0	0	-0.18028	0	-0.592552	FALSE	FALSE
ST18	0	0	-0.522906	0	-4.4921	FALSE	FALSE
ALKAL1	0	1.62348e-23	-0.00381583	1.14347e-59	-0.0366569	FALSE	FALSE
OPRK1	0	4.88287e-272	-0.0484875	0	-0.293409	FALSE	FALSE
XKR4	0	0	-1.86269	0	-3.73964	FALSE	FALSE
PLAG1	0	0	-0.152992	0	-0.223786	FALSE	FALSE
CHCHD7	0	1.51773e-279	-0.0477707	7.31928e-211	-0.0663346	FALSE	FALSE
SDR16C5	0	2.89939e-303	-0.0411118	0	-0.0902407	FALSE	FALSE
PENK	0	4.43578e-19	-0.00684427	3.42585e-191	-0.111107	FALSE	FALSE
IMPAD1	0	0	-0.138127	0	-0.25028	FALSE	FALSE
UBXN2B	0	0	-0.283268	0	-0.411545	FALSE	FALSE
CYP7A1	0	1.61477e-07	-0.000778891	3.02166e-06	-0.00159441	FALSE	FALSE
CLVS1	0	0	-0.925987	0	-1.10884	FALSE	FALSE
BHLHE22	0	1.61097e-106	-0.0145885	4.89763e-228	-0.0370003	FALSE	FALSE
PDE7A	0	0	-0.431657	0	-1.50457	FALSE	FALSE
DNAJC5B	0	8.82897e-20	-0.00382987	1.4359e-95	-0.04694	FALSE	FALSE
TRIM55	0	7.02958e-11	-0.00186059	9.53668e-60	-0.0317217	FALSE	FALSE
CRH	0	4.39964e-124	-0.0468182	0	-0.575588	FALSE	FALSE
CPA6	0	7.72419e-79	-0.0130999	1.68372e-90	-0.144151	FALSE	FALSE
C8orf34	0	0	-0.571509	0	-2.58719	FALSE	FALSE
SLCO5A1	0	0	-0.115483	0	-0.443633	FALSE	FALSE
PRDM14	0	8.43472e-15	-0.0017569	4.4879e-11	-0.00329682	FALSE	FALSE
XKR9	0	0	-0.198781	0	-0.41373	FALSE	FALSE
MSC	0	1.74531e-54	-0.0073853	6.32258e-177	-0.030354	FALSE	FALSE
TRPA1	0	1.04143e-74	-0.0125612	2.81523e-159	-0.031515	FALSE	FALSE
KCNB2	0	0	-1.65556	0	-2.94197	FALSE	FALSE
SBSPON	0	1.65573e-33	-0.00404038	5.54626e-25	-0.00796527	FALSE	FALSE
AC022826.2	0	5.97352e-171	-0.0294458	1.10156e-153	-0.036805	FALSE	FALSE
ELOC	0	0	-0.112449	0	-0.59655	FALSE	FALSE
TMEM70	0	0	-0.0723215	0	-0.46686	FALSE	FALSE
LY96	0	2.92246e-64	-0.0235851	0	-0.609767	FALSE	FALSE
JPH1	0	0	-0.586029	0	-0.964694	FALSE	FALSE
GDAP1	0	0	-0.770387	0	-1.3693	FALSE	FALSE
STMN2	0	0	-0.816768	0	-1.68979	FALSE	FALSE
AC036214.3	0	9.86064e-16	-0.00217451	7.48216e-15	-0.00226967	FALSE	FALSE
TPD52	0	0	-0.541883	0	-0.679511	FALSE	FALSE
ZNF704	0	0	-0.705893	0	-0.976788	FALSE	FALSE
SLC10A5	0	1.25897e-86	-0.0121585	3.35078e-138	-0.0158549	FALSE	FALSE
ZFAND1	0	0	-0.213111	0	-0.305461	FALSE	FALSE
SNX16	0	0	-0.0853354	0	-0.198385	FALSE	FALSE
RALYL	0	0	-2.53894	0	-4.40966	FALSE	FALSE
CA1	0	8.28483e-191	-0.0301038	0	-0.326155	FALSE	FALSE
SLC7A13	0	5.78719e-47	-0.00666363	7.35036e-53	-0.00933455	FALSE	FALSE
DCAF4L2	0	2.9314e-06	-0.000979224	5.82573e-22	-0.0119697	FALSE	FALSE
MMP16	0	0	-1.70694	0	-2.96318	FALSE	FALSE
NBN	0	0	-0.188367	0	-0.401383	FALSE	FALSE
CALB1	0	2.57873e-280	-0.056074	0	-0.125885	FALSE	FALSE
TMEM64	0	0	-0.408273	0	-0.651943	FALSE	FALSE
NECAB1	0	0	-1.55152	0	-2.72206	FALSE	FALSE
RUNX1T1	0	0	-0.598992	0	-1.67264	FALSE	FALSE
PDP1	0	0	-0.459656	0	-1.01979	FALSE	FALSE
CDH17	0	7.73489e-28	-0.00345004	2.37202e-27	-0.00944565	FALSE	FALSE
RAD54B	0	2.20859e-189	-0.0259021	4.49328e-155	-0.0619269	FALSE	FALSE
ESRP1	0	3.17107e-96	-0.013159	3.2923e-146	-0.0217807	FALSE	FALSE
CCNE2	0	4.08227e-75	-0.0228745	0	-0.0909201	FALSE	FALSE
GDF6	0	1.71341e-32	-0.00736171	3.52064e-111	-0.0194051	FALSE	FALSE
PTDSS1	0	0	-0.223576	0	-0.36395	FALSE	FALSE
TSPYL5	0	0	-0.065211	0	-0.110035	FALSE	FALSE
ERICH5	0	6.74888e-68	-0.0109168	5.02363e-74	-0.0262142	FALSE	FALSE
NIPAL2	0	0	-0.969464	0	-1.80562	FALSE	FALSE
KCNS2	0	0	-0.0663061	0	-0.121144	FALSE	FALSE
POLR2K	0	0	-0.0744471	0	-0.500315	FALSE	FALSE
ANKRD46	0	0	-0.219816	0	-0.313504	FALSE	FALSE
SNX31	0	0	-0.159783	0	-0.212426	FALSE	FALSE
PABPC1	0	0	-0.260754	0	-0.519225	FALSE	FALSE
YWHAZ	0	0	-0.619361	0	-0.940689	FALSE	FALSE
NCALD	0	0	-1.63124	0	-2.90806	FALSE	FALSE
ODF1	0	1.14449e-12	-0.0015032	2.1325e-17	-0.00297536	FALSE	FALSE
KLF10	0	7.21785e-151	-0.020601	1.06917e-210	-0.0636103	FALSE	FALSE
CTHRC1	0	8.56543e-82	-0.0128044	1.31165e-115	-0.0300203	FALSE	FALSE
RIMS2	0	0	-2.56113	0	-3.40795	FALSE	FALSE
DPYS	0	0	-0.159683	0	-0.28694	FALSE	FALSE
DCSTAMP	0	7.63747e-70	-0.0121443	0	-0.0626918	FALSE	FALSE
ZFPM2	0	0	-0.7417	0	-2.5183	FALSE	FALSE
OXR1	0	0	-1.70813	0	-2.79687	FALSE	FALSE
ABRA	0	4.09673e-21	-0.00278214	1.07209e-51	-0.00892823	FALSE	FALSE
RSPO2	0	0	-0.566927	0	-0.912966	FALSE	FALSE
TMEM74	0	0	-0.0751713	0	-0.18636	FALSE	FALSE
TRHR	0	1.97558e-24	-0.0036084	2.19133e-49	-0.00474789	FALSE	FALSE
NUDCD1	0	0	-0.153144	0	-0.311857	FALSE	FALSE
SYBU	0	0	-0.848361	0	-1.582	FALSE	FALSE
KCNV1	0	0	-0.21041	0	-0.36859	FALSE	FALSE
CSMD3	0	0	-2.43084	0	-3.26545	FALSE	FALSE
UTP23	0	0	-0.285965	0	-0.446655	FALSE	FALSE
RAD21	0	0	-0.204791	0	-0.646989	FALSE	FALSE
AARD	0	1.92753e-58	-0.00881284	2.37766e-212	-0.121039	FALSE	FALSE
SAMD12	0	0	-2.11024	0	-2.57838	FALSE	FALSE
COLEC10	0	2.69383e-230	-0.0370659	0	-0.0513132	FALSE	FALSE
MAL2	0	0	-0.386416	0	-0.684018	FALSE	FALSE
ENPP2	0	0	-0.351566	0	-2.65402	FALSE	FALSE
DEPTOR	0	0	-0.290628	0	-0.859982	FALSE	FALSE
COL14A1	0	3.4526e-307	-0.0682102	0	-0.0956815	FALSE	FALSE
MTBP	0	0	-0.09213	0	-0.222293	FALSE	FALSE
HAS2	0	3.94156e-23	-0.00807869	0	-0.224164	FALSE	FALSE
FAM83A	0	3.34647e-41	-0.00526174	2.29356e-38	-0.00859972	FALSE	FALSE
ATAD2	0	0	-0.158033	0	-0.31818	FALSE	FALSE
FBXO32	0	0	-0.488781	0	-0.783786	FALSE	FALSE
KLHL38	0	3.03318e-05	-0.000472763	3.15354e-08	-0.00138961	FALSE	FALSE
ANXA13	0	4.53509e-66	-0.00875405	3.66946e-60	-0.0138231	FALSE	FALSE
FER1L6	0	3.23273e-116	-0.0182848	4.51622e-198	-0.214069	FALSE	FALSE
TMEM65	0	0	-0.31549	0	-0.713577	FALSE	FALSE
TRMT12	0	0	-0.0623881	0	-0.102819	FALSE	FALSE
MTSS1	0	0	-0.682323	0	-1.7709	FALSE	FALSE
FAM49B	0	0	-1.39499	0	-1.88844	FALSE	FALSE
AC100868.1	0	0.000183202	-0.000458546	3.2657e-05	-0.00099252	FALSE	FALSE
HHLA1	0	2.17019e-69	-0.0108762	2.83413e-115	-0.0199339	FALSE	FALSE
KCNQ3	0	0	-1.01641	0	-2.22413	FALSE	FALSE
LRRC6	0	0	-0.327575	0	-0.66331	FALSE	FALSE
TG	0	1.55576e-51	-0.0121886	4.41627e-267	-0.0834175	FALSE	FALSE
SLA	0	4.20491e-51	-0.0260456	0	-0.957502	FALSE	FALSE
ZFAT	0	0	-0.135886	0	-0.293607	FALSE	FALSE
KHDRBS3	0	0	-2.08184	0	-3.51001	FALSE	FALSE
FAM135B	0	0	-0.460856	0	-1.44268	FALSE	FALSE
COL22A1	0	1.66188e-122	-0.0271476	0	-0.201783	FALSE	FALSE
KCNK9	0	0	-0.147751	0	-0.195459	FALSE	FALSE
DENND3	0	0	-0.442564	0	-0.836427	FALSE	FALSE
SLC45A4	0	0	-0.197777	0	-0.312424	FALSE	FALSE
GPR20	0	3.4927e-32	-0.00387968	2.86715e-111	-0.00431822	FALSE	FALSE
AC138647.1	0	9.2532e-191	-0.029663	0	-0.0614615	FALSE	FALSE
TSNARE1	0	0	-0.200312	0	-0.34412	FALSE	FALSE
ARC	0	2.9676e-306	-0.0461341	0	-0.104544	FALSE	FALSE
THEM6	0	0	-0.0643912	0	-0.103216	FALSE	FALSE
LY6D	0	7.11296e-36	-0.00474723	5.43629e-54	-0.0121018	FALSE	FALSE
GML	0	9.70591e-151	-0.0221963	0	-0.0653074	FALSE	FALSE
LY6E	0	0	-0.194613	0	-1.0175	FALSE	FALSE
LY6H	0	0	-0.44124	0	-0.837149	FALSE	FALSE
GPIHBP1	0	4.28126e-38	-0.0274901	0	-0.174038	FALSE	FALSE
AC138696.1	0	1.52907e-170	-0.0263428	7.50511e-178	-0.0591618	FALSE	FALSE
TOP1MT	0	1.18905e-298	-0.0476611	0	-0.129071	FALSE	FALSE
MAFA	0	0.000931576	-0.000573294	8.83743e-06	-0.00305341	FALSE	FALSE
ZNF623	0	0	-0.123254	0	-0.198305	FALSE	FALSE
CCDC166	0	2.36857e-11	-0.00120331	1.07056e-20	-0.00202591	FALSE	FALSE
MAPK15	0	5.29678e-64	-0.00980902	7.68295e-205	-0.0409266	FALSE	FALSE
FAM83H	0	2.77231e-89	-0.00999476	3.318e-88	-0.0331586	FALSE	FALSE
IQANK1	0	0	-0.0638488	0	-0.234781	FALSE	FALSE
WDR97	0	6.23289e-251	-0.0429386	8.28506e-242	-0.0619397	FALSE	FALSE
MROH1	0	0	-0.342294	0	-0.658082	FALSE	FALSE
SCX	0	0	-0.0638892	0	-0.222441	FALSE	FALSE
SCRT1	0	0	-0.137282	0	-0.16523	FALSE	FALSE
TMEM249	0	2.319e-36	-0.00524027	6.36011e-30	-0.0133756	FALSE	FALSE
FBXL6	0	6.08089e-186	-0.0248705	1.622e-161	-0.0529409	FALSE	FALSE
ADCK5	0	0	-0.0900222	0	-0.136142	FALSE	FALSE
SLC39A4	0	1.60737e-57	-0.0076084	2.63234e-92	-0.0166467	FALSE	FALSE
TONSL	0	2.99795e-136	-0.0178459	2.39066e-171	-0.0410503	FALSE	FALSE
KIFC2	0	0	-0.370577	0	-0.66399	FALSE	FALSE
RECQL4	0	4.00528e-92	-0.014403	2.41687e-54	-0.0226314	FALSE	FALSE
ZNF250	0	0	-0.0674226	5.28563e-258	-0.161735	FALSE	FALSE
C8orf33	0	2.13707e-234	-0.0365472	5.25868e-135	-0.144058	FALSE	FALSE
FOXD4	0	8.18331e-10	-0.00114295	1.84811e-07	-0.00298731	FALSE	FALSE
DMRT3	0	4.4562e-20	-0.00309476	1.02117e-189	-0.0101894	FALSE	FALSE
DMRT2	0	1.39564e-08	-0.00618663	9.68662e-227	-0.038179	FALSE	FALSE
VLDLR	0	0	-0.148863	0	-0.244538	FALSE	FALSE
KCNV2	0	3.82407e-163	-0.0259507	0	-0.0601207	FALSE	FALSE
PUM3	0	0	-0.41825	0	-0.808912	FALSE	FALSE
SLC1A1	0	0	-0.501291	0	-0.759646	FALSE	FALSE
PLPP6	0	1.18296e-117	-0.0178173	1.03956e-55	-0.0198031	FALSE	FALSE
JAK2	0	0	-0.50835	0	-1.00738	FALSE	FALSE
INSL6	0	1.10424e-27	-0.00360423	1.73142e-23	-0.00796805	FALSE	FALSE
MLANA	0	6.36779e-34	-0.00590246	3.20966e-30	-0.0166437	FALSE	FALSE
UHRF2	0	0	-0.307349	0	-0.439093	FALSE	FALSE
DMAC1	0	0	-0.0754755	4.69141e-288	-0.26645	FALSE	FALSE
PTPRD	0	0	-2.77583	0	-3.91342	FALSE	FALSE
TYRP1	0	1.13289e-91	-0.0135464	0	-0.0723893	FALSE	FALSE
LURAP1L	0	0	-0.21879	0	-0.229396	FALSE	FALSE
CER1	0	2.46219e-08	-0.00115787	1.43729e-28	-0.0173953	FALSE	FALSE
FREM1	0	0	-0.11481	0	-1.48995	FALSE	FALSE
TTC39B	0	0	-0.308736	0	-0.869185	FALSE	FALSE
PSIP1	0	0	-0.481908	0	-0.655627	FALSE	FALSE
SH3GL2	0	0	-1.67188	0	-2.84885	FALSE	FALSE
ADAMTSL1	0	0	-0.45146	0	-2.91121	FALSE	FALSE
RRAGA	0	0	-0.0820754	0	-0.696458	FALSE	FALSE
ACER2	0	0	-0.214605	0	-0.277935	FALSE	FALSE
SLC24A2	0	0	-2.28118	0	-3.92453	FALSE	FALSE
FOCAD	0	0	-1.02791	0	-1.75935	FALSE	FALSE
IFNA6	0	0.162744	-0.000431626	3.85637e-16	-0.00340631	FALSE	FALSE
IFNA13	0	0.000414568	-0.00266018	2.12342e-93	-0.01532	FALSE	FALSE
IFNA2	0	0.894861	-0.00126208	2.57918e-61	-0.0107503	FALSE	FALSE
IFNE	0	4.01387e-18	-0.00235526	3.5541e-43	-0.00753809	FALSE	FALSE
ELAVL2	0	0	-0.916414	0	-1.53924	FALSE	FALSE
IZUMO3	0	7.21089e-32	-0.00647219	8.23857e-290	-0.0584305	FALSE	FALSE
TUSC1	0	1.16668e-265	-0.0423175	0	-0.269311	FALSE	FALSE
TEK	0	0	-0.126056	0	-0.256308	FALSE	FALSE
EQTN	0	3.01836e-25	-0.00548642	4.56514e-70	-0.0175826	FALSE	FALSE
MOB3B	0	0	-0.662616	0	-1.29598	FALSE	FALSE
C9orf72	0	0	-0.214865	0	-0.512711	FALSE	FALSE
LINGO2	0	0	-2.18642	0	-3.4555	FALSE	FALSE
TMEM215	0	7.97573e-10	-0.00159052	4.64712e-57	-0.00421811	FALSE	FALSE
SPINK4	0	2.15298e-09	-0.000957991	1.69609e-09	-0.00154746	FALSE	FALSE
AQP7	0	4.08431e-59	-0.00956774	4.09822e-174	-0.0143438	FALSE	FALSE
AQP3	0	8.5408e-20	-0.00285682	1.15447e-31	-0.00778723	FALSE	FALSE
NOL6	0	6.45873e-297	-0.0451201	0	-0.0844752	FALSE	FALSE
ANKRD18B	0	0	-0.232323	0	-0.488637	FALSE	FALSE
PRSS3	0	0	-0.245523	0	-0.490527	FALSE	FALSE
DNAI1	0	4.56609e-202	-0.0330736	0	-0.370659	FALSE	FALSE
DCTN3	0	0	-0.0716699	0	-0.643043	FALSE	FALSE
ARID3C	0	1.03767e-05	-0.00040875	6.97582e-07	-0.00601071	FALSE	FALSE
AL162231.1	0	0	-0.0477117	6.43965e-256	-0.098703	FALSE	FALSE
PHF24	0	0	-0.208262	0	-0.447013	FALSE	FALSE
FAM166B	0	0.00616965	-0.000508563	2.67521e-11	-0.0153411	FALSE	FALSE
TESK1	0	0	-0.0530448	2.79883e-200	-0.197199	FALSE	FALSE
CA9	0	2.48621e-10	-0.00176452	1.00496e-85	-0.0401938	FALSE	FALSE
RGP1	0	0	-0.0816012	0	-0.136193	FALSE	FALSE
MSMP	0	1.39518e-05	-0.000963336	1.99069e-05	-0.00384436	FALSE	FALSE
HRCT1	0	8.41471e-25	-0.00359695	5.18003e-25	-0.00499623	FALSE	FALSE
SPAAR	0	3.6448e-271	-0.0430509	0	-0.117887	FALSE	FALSE
CCIN	0	0.000660606	-0.000354384	4.67264e-07	-0.00427019	FALSE	FALSE
CLTA	0	0	-0.246164	0	-0.934396	FALSE	FALSE
PAX5	0	2.42912e-71	-0.00985922	2.20247e-84	-0.0165785	FALSE	FALSE
FBXO10	0	8.09082e-233	-0.0318382	2.02835e-253	-0.0617925	FALSE	FALSE
AL513165.2	0	1.42334e-138	-0.019882	1.44954e-120	-0.0302821	FALSE	FALSE
IGFBPL1	0	1.95793e-87	-0.0122051	1.04849e-216	-0.027026	FALSE	FALSE
FAM95C	0	0	-0.151581	0	-0.355039	FALSE	FALSE
ANKRD18A	0	0	-0.185842	0	-0.426166	FALSE	FALSE
FAM240B	0	2.98553e-06	-0.000803326	1.6256e-05	0.00141851	FALSE	FALSE
ANKRD20A2	0	1.1833e-82	-0.0109657	1.90813e-187	-0.0157256	FALSE	FALSE
FOXD4L6	0	1.50614e-07	-0.000736586	1.75611e-10	-0.00095966	FALSE	FALSE
CBWD6	0	0	-0.181015	0	-0.291876	FALSE	FALSE
AL391987.2	0	0	-0.0879285	0	-0.131344	FALSE	FALSE
ANKRD20A4	0	0	-0.0527215	0	-0.0786294	FALSE	FALSE
FOXD4L5	0	1.41173e-30	-0.00354636	1.02935e-43	-0.0045432	FALSE	FALSE
CBWD5	0	0	-0.454334	0	-0.622917	FALSE	FALSE
ANKRD20A3	0	0	-0.0627557	0	-0.103644	FALSE	FALSE
ANKRD20A1	0	0	-0.0469109	0	-0.0710652	FALSE	FALSE
CBWD3	0	0	-0.147143	0	-0.226037	FALSE	FALSE
PGM5	0	3.37413e-192	-0.0563933	0	-0.912552	FALSE	FALSE
PIP5K1B	0	0	-0.390973	0	-2.19124	FALSE	FALSE
APBA1	0	0	-0.600833	0	-0.826878	FALSE	FALSE
MAMDC2	0	0	-0.243388	0	-2.0364	FALSE	FALSE
CEMIP2	0	0	-0.273854	0	-0.972853	FALSE	FALSE
C9orf57	0	1.97716e-42	-0.00581973	9.11299e-36	-0.00962241	FALSE	FALSE
GDA	0	0	-0.697338	0	-1.10421	FALSE	FALSE
ANXA1	0	2.53352e-97	-0.0176351	0	-0.108318	FALSE	FALSE
TRPM6	0	7.82537e-228	-0.0800348	0	-0.367017	FALSE	FALSE
C9orf40	0	0	-0.0515034	0	-0.0849137	FALSE	FALSE
CARNMT1	0	0	-0.333927	0	-0.689501	FALSE	FALSE
NMRK1	0	0	-0.129168	0	-0.223501	FALSE	FALSE
OSTF1	0	0	-0.229569	0	-0.399718	FALSE	FALSE
RFK	0	0	-0.132707	0	-0.694392	FALSE	FALSE
GCNT1	0	0	-0.0824441	0	-0.319025	FALSE	FALSE
PRUNE2	0	0	-1.10346	0	-2.94938	FALSE	FALSE
VPS13A	0	0	-0.717099	0	-1.55758	FALSE	FALSE
RASEF	0	3.32579e-76	-0.0135098	0	-0.273965	FALSE	FALSE
FRMD3	0	0	-0.334107	0	-0.877039	FALSE	FALSE
UBQLN1	0	0	-0.268629	0	-0.37456	FALSE	FALSE
AGTPBP1	0	0	-0.971082	0	-1.3101	FALSE	FALSE
ISCA1	0	0	-0.112073	0	-0.566152	FALSE	FALSE
AL353572.3	0	0.00900854	-0.000135157	0.0178378	-0.000953177	FALSE	FALSE
CDK20	0	0	-0.0461192	0	-0.103066	FALSE	FALSE
NXNL2	0	3.28394e-156	-0.0231572	1.01808e-162	-0.031024	FALSE	FALSE
SHC3	0	0	-1.01895	0	-1.85696	FALSE	FALSE
CKS2	0	9.08368e-67	-0.0114178	6.26399e-175	-0.116665	FALSE	FALSE
DIRAS2	0	0	-0.528214	0	-1.14337	FALSE	FALSE
CENPP	0	0	-0.55059	0	-0.734661	FALSE	FALSE
OGN	0	9.00567e-95	-0.0149635	1.59187e-114	-0.0235173	FALSE	FALSE
OMD	0	3.07349e-112	-0.0186123	7.97983e-182	-0.0276286	FALSE	FALSE
ASPN	0	6.05816e-146	-0.0229809	8.12526e-243	-0.0336008	FALSE	FALSE
IPPK	0	0	-0.117323	0	-0.187249	FALSE	FALSE
ZNF484	0	0	-0.0776538	3.3851e-258	-0.111115	FALSE	FALSE
FGD3	0	1.63797e-31	-0.0153231	0	-0.532278	FALSE	FALSE
WNK2	0	0	-0.468631	0	-0.994655	FALSE	FALSE
C9orf129	0	0	-0.185553	0	-0.220619	FALSE	FALSE
BARX1	0	0.00928488	-0.000224857	8.60656e-06	-0.000844487	FALSE	FALSE
PTPDC1	0	0	-0.220285	0	-0.319312	FALSE	FALSE
ZNF169	0	0	-0.113921	0	-0.16605	FALSE	FALSE
NUTM2F	0	2.21498e-11	-0.00122234	2.44748e-07	-0.00222515	FALSE	FALSE
FBP2	0	6.788e-43	-0.00554182	4.31944e-45	-0.00961908	FALSE	FALSE
FBP1	0	2.14322e-51	-0.0070687	1.02047e-32	-0.0122455	FALSE	FALSE
ZNF510	0	0	-0.0857724	7.68146e-295	-0.126206	FALSE	FALSE
CTSV	0	2.57314e-36	-0.00590659	5.83289e-29	-0.00765396	FALSE	FALSE
TDRD7	0	0	-0.121369	0	-0.190627	FALSE	FALSE
TMOD1	0	0	-0.565286	0	-1.15476	FALSE	FALSE
HEMGN	0	5.27992e-28	-0.00327289	4.79383e-35	-0.00937065	FALSE	FALSE
NANS	0	0	-0.0540233	1.46459e-235	-0.0906116	FALSE	FALSE
TRIM14	0	0	-0.206385	0	-0.418353	FALSE	FALSE
CORO2A	0	0	-0.15157	0	-0.273331	FALSE	FALSE
GABBR2	0	0	-1.98723	0	-2.78617	FALSE	FALSE
ANKS6	0	0	-0.330895	0	-0.507573	FALSE	FALSE
GALNT12	0	0	-0.0584641	0	-0.110487	FALSE	FALSE
COL15A1	0	5.56635e-53	-0.0160649	0	-1.15411	FALSE	FALSE
TEX10	0	0	-0.102015	0	-0.147716	FALSE	FALSE
MSANTD3	0	1.56352e-298	-0.046991	0	-0.0805976	FALSE	FALSE
MSANTD3-TMEFF1	0	0	-0.088789	0	-0.157909	FALSE	FALSE
CAVIN4	0	0	-0.0916176	0	-0.13004	FALSE	FALSE
PLPPR1	0	0	-0.492633	0	-2.54041	FALSE	FALSE
BAAT	0	0	-0.0624622	0	-0.0926842	FALSE	FALSE
MRPL50	0	0	-0.05281	6.92849e-291	-0.238312	FALSE	FALSE
ZNF189	0	0	-0.225271	0	-0.391265	FALSE	FALSE
ALDOB	0	1.09236e-63	-0.00911564	1.59849e-213	-0.016483	FALSE	FALSE
TMEM246	0	0	-0.258864	0	-0.266728	FALSE	FALSE
GRIN3A	0	0	-0.329176	0	-2.47079	FALSE	FALSE
SMC2	0	0	-0.0645651	1.72334e-189	-0.118724	FALSE	FALSE
OR13C4	0	0.000240015	-0.000456747	1.65625e-13	-0.000576585	FALSE	FALSE
OR13C5	0	0.00028511	-0.000359303	0.000728796	-0.00105629	FALSE	FALSE
NIPSNAP3A	0	0	-0.059151	1.33658e-245	-0.0906008	FALSE	FALSE
NIPSNAP3B	0	0	-0.0735242	0	-0.0974519	FALSE	FALSE
SLC44A1	0	0	-0.991868	0	-3.35511	FALSE	FALSE
FSD1L	0	0	-0.351062	0	-0.591291	FALSE	FALSE
TMEM38B	0	0	-0.0768958	0	-0.238238	FALSE	FALSE
CTNNAL1	0	0	-0.451354	0	-0.854395	FALSE	FALSE
FRRS1L	0	0	-1.18503	0	-1.63367	FALSE	FALSE
EPB41L4B	0	0	-0.892429	0	-1.44608	FALSE	FALSE
PTPN3	0	0	-0.296694	0	-0.513352	FALSE	FALSE
PALM2-AKAP2	0	0	-0.582792	0	-0.606436	FALSE	FALSE
C9orf152	0	1.02353e-39	-0.00462432	6.01134e-32	-0.00751097	FALSE	FALSE
TXNDC8	0	1.10892e-15	-0.00223413	7.55538e-11	-0.00323274	FALSE	FALSE
SVEP1	0	0	-0.35952	0	-0.975	FALSE	FALSE
MUSK	0	7.71295e-99	-0.0289455	0	-0.111715	FALSE	FALSE
LPAR1	0	4.63704e-50	-0.174581	0	-1.87858	FALSE	FALSE
ZNF483	0	0	-0.738021	0	-1.11293	FALSE	FALSE
PTGR1	0	0	-0.175745	0	-0.805863	FALSE	FALSE
DNAJC25-GNG10	0	1.08306e-32	-0.00404539	2.59717e-33	-0.00631114	FALSE	FALSE
GNG10	0	1.24025e-08	-0.0012334	1.54458e-05	-0.00156346	FALSE	FALSE
SUSD1	0	0	-0.392451	0	-0.524081	FALSE	FALSE
PTBP3	0	0	-0.267872	0	-0.423745	FALSE	FALSE
INIP	0	0	-0.127797	0	-0.209463	FALSE	FALSE
SNX30	0	0	-0.375707	0	-0.614425	FALSE	FALSE
SLC46A2	0	7.93847e-97	-0.0132966	0	-0.0316614	FALSE	FALSE
SLC31A2	0	4.56773e-133	-0.095136	0	-0.630301	FALSE	FALSE
POLE3	0	8.65956e-283	-0.0443395	0	-0.237432	FALSE	FALSE
ZNF618	0	0	-0.177499	0	-0.225878	FALSE	FALSE
AMBP	0	2.75534e-09	-0.00119298	2.39893e-06	-0.00156766	FALSE	FALSE
KIF12	0	6.39478e-154	-0.0208118	0	-0.0437287	FALSE	FALSE
ATP6V1G1	0	0	-0.207935	0	-1.10491	FALSE	FALSE
TMEM268	0	0	-0.244426	0	-0.39009	FALSE	FALSE
TEX53	0	1.14827e-97	-0.013385	1.17987e-200	-0.0210146	FALSE	FALSE
TEX48	0	3.11132e-171	-0.0237534	0	-0.03519	FALSE	FALSE
TNFSF15	0	3.71974e-07	-0.00155501	2.42527e-56	-0.029239	FALSE	FALSE
TRIM32	0	1.75359e-240	-0.0348546	1.97863e-142	-0.0884171	FALSE	FALSE
TTLL11	0	0	-0.90427	0	-1.26581	FALSE	FALSE
MORN5	0	3.23405e-85	-0.0105745	7.44745e-62	-0.0272106	FALSE	FALSE
LHX6	0	1.91318e-303	-0.0911029	0	-0.951792	FALSE	FALSE
RBM18	0	0	-0.0818146	0	-0.186047	FALSE	FALSE
OR1N2	0	7.65983e-07	-0.000615818	5.33507e-21	-0.000616459	FALSE	FALSE
OR1L8	0	9.27339e-33	-0.0045453	2.39267e-26	-0.0104318	FALSE	FALSE
OR1L6	0	1.29173e-08	-0.000991478	2.13568e-09	-0.00155387	FALSE	FALSE
STRBP	0	0	-0.900901	0	-1.60056	FALSE	FALSE
NR5A1	0	3.61343e-06	-0.000877044	3.74621e-22	-0.0019254	FALSE	FALSE
OLFML2A	0	9.36858e-70	-0.0116779	1.17735e-233	-0.0277896	FALSE	FALSE
ARPC5L	0	0	-0.133248	0	-0.651558	FALSE	FALSE
SCAI	0	0	-1.04573	0	-1.66071	FALSE	FALSE
ANGPTL2	0	9.28311e-36	-0.0206447	0	-0.243725	FALSE	FALSE
STXBP1	0	0	-1.19203	0	-2.05267	FALSE	FALSE
PTRH1	0	0	-0.0559061	0	-0.0932805	FALSE	FALSE
SH2D3C	0	0	-0.152186	0	-0.19361	FALSE	FALSE
PIP5KL1	0	3.5123e-155	-0.0234347	6.22694e-247	-0.0776386	FALSE	FALSE
DPM2	0	0	-0.0506722	1.85144e-222	-0.218879	FALSE	FALSE
PTGES2	0	0	-0.0840748	0	-0.332296	FALSE	FALSE
C9orf16	0	0	-0.211325	0	-1.12572	FALSE	FALSE
CIZ1	0	0	-0.136121	0	-0.20791	FALSE	FALSE
DNM1	0	0	-1.27195	0	-1.80011	FALSE	FALSE
TRUB2	0	0	-0.0601023	4.76312e-230	-0.211884	FALSE	FALSE
SLC27A4	0	0	-0.216086	0	-0.30738	FALSE	FALSE
CERCAM	0	0	-0.333227	0	-2.68444	FALSE	FALSE
SET	0	0	-0.197421	0	-0.924048	FALSE	FALSE
ZER1	0	0	-0.509712	0	-0.752327	FALSE	FALSE
PTGES	0	3.0118e-50	-0.00735801	2.30376e-207	-0.0189243	FALSE	FALSE
C9orf78	0	0	-0.0650545	0	-0.418658	FALSE	FALSE
PRDM12	0	1.85074e-61	-0.00824745	4.57801e-109	-0.0124696	FALSE	FALSE
EXOSC2	0	3.43359e-232	-0.0388251	3.89888e-124	-0.0501674	FALSE	FALSE
FIBCD1	0	4.54322e-21	-0.00330495	2.57096e-178	-0.0591602	FALSE	FALSE
LAMC3	0	1.11719e-154	-0.0344262	0	-0.278307	FALSE	FALSE
FAM78A	0	0	-0.0478368	0	-0.0827894	FALSE	FALSE
PLPP7	0	0	-0.206249	0	-0.299336	FALSE	FALSE
GFI1B	0	1.87211e-24	-0.00302111	2.41643e-16	-0.00568633	FALSE	FALSE
ABO	0	1.48377e-250	-0.040374	0	-0.340313	FALSE	FALSE
RPL7A	0	0	-0.118224	0	-0.675734	FALSE	FALSE
SURF2	0	7.43514e-136	-0.0190771	4.95971e-119	-0.102502	FALSE	FALSE
STKLD1	0	5.09938e-166	-0.0233287	1.21848e-117	-0.0430425	FALSE	FALSE
SLC2A6	0	0	-0.123217	0	-0.27189	FALSE	FALSE
MYMK	0	0.000183268	-0.000448813	0.139708	-0.000787867	FALSE	FALSE
FAM163B	0	1.79519e-268	-0.0388587	0	-0.104291	FALSE	FALSE
DBH	0	3.51667e-23	-0.00294389	1.56141e-59	-0.0114698	FALSE	FALSE
BRD3OS	0	0	-0.0728126	0	-0.137774	FALSE	FALSE
COL5A1	0	0	-0.0814739	0	-0.21294	FALSE	FALSE
FCN1	0	6.19364e-05	-0.000525125	0.000172195	-0.000831466	FALSE	FALSE
OLFM1	0	0	-0.680715	0	-1.45291	FALSE	FALSE
C9orf116	0	6.46882e-83	-0.0103882	9.02254e-71	-0.0588597	FALSE	FALSE
LCN1	0	9.88798e-07	-0.000600046	2.3057e-12	-0.00172724	FALSE	FALSE
PAEP	0	0.000642354	-0.000258855	1.78221e-05	-0.000636585	FALSE	FALSE
GLT6D1	0	2.8818e-38	-0.00763359	5.23826e-60	-0.00817845	FALSE	FALSE
SOHLH1	0	0	-0.14912	0	-0.202093	FALSE	FALSE
KCNT1	0	0	-0.758958	0	-1.0259	FALSE	FALSE
TMEM250	0	5.21867e-236	-0.0328947	4.55587e-189	-0.187528	FALSE	FALSE
CCDC187	0	1.36249e-12	-0.00166617	1.29664e-17	-0.00629383	FALSE	FALSE
EGFL7	0	0	-0.161046	0	-0.200654	FALSE	FALSE
AGPAT2	0	2.96492e-152	-0.0230841	8.26347e-147	-0.0606707	FALSE	FALSE
LCN8	0	1.56888e-20	-0.00323611	1.49436e-116	-0.021141	FALSE	FALSE
LCN15	0	2.64613e-161	-0.0220787	0	-0.0631947	FALSE	FALSE
CCDC183	0	1.3124e-151	-0.0231879	1.34825e-218	-0.0441138	FALSE	FALSE
AJM1	0	0	-0.0564959	0	-0.299511	FALSE	FALSE
CLIC3	0	0.0107973	-0.000401918	7.80741e-10	-0.0548915	FALSE	FALSE
ABCA2	0	0	-0.404743	0	-2.17756	FALSE	FALSE
FUT7	0	5.004e-09	-0.001545	1.42588e-09	-0.00725458	FALSE	FALSE
AL807752.6	0	1.15621e-286	-0.039954	1.09921e-139	-0.083221	FALSE	FALSE
SAPCD2	0	3.58177e-54	-0.0188678	0	-0.344627	FALSE	FALSE
GRIN1	0	0	-1.35909	0	-1.85597	FALSE	FALSE
LRRC26	0	4.64217e-09	-0.00124845	5.28062e-13	-0.00365232	FALSE	FALSE
SSNA1	0	0	-0.0753681	0	-0.390573	FALSE	FALSE
NDOR1	0	5.06174e-292	-0.0461822	5.30047e-225	-0.083813	FALSE	FALSE
RNF208	0	0	-0.147563	0	-0.189572	FALSE	FALSE
NOXA1	0	0	-0.225777	0	-0.44369	FALSE	FALSE
ENTPD8	0	0.00563162	-0.000292235	3.40188e-05	-0.00297267	FALSE	FALSE
ZMYND19	0	5.67963e-240	-0.0367821	1.60245e-225	-0.18615	FALSE	FALSE
CACNA1B	0	0	-1.69034	0	-2.69017	FALSE	FALSE
PKP3	0	2.88704e-15	-0.00162384	7.03362e-20	-0.00462288	FALSE	FALSE
HRAS	0	0	-0.0640621	0	-0.387208	FALSE	FALSE
LRRC56	0	1.62931e-98	-0.0141917	9.17422e-82	-0.024194	FALSE	FALSE
CEND1	0	0	-0.349703	0	-0.652368	FALSE	FALSE
SLC25A22	0	0	-0.125041	0	-0.300197	FALSE	FALSE
CHID1	0	0	-0.0735171	3.09466e-284	-0.114046	FALSE	FALSE
MUC6	0	4.86602e-143	-0.021357	3.64124e-288	-0.0438808	FALSE	FALSE
MUC5AC	0	0.00656587	-0.000136045	0.0029109	-0.00132806	FALSE	FALSE
MUC5B	0	6.61391e-15	-0.00155054	1.28593e-42	-0.0055763	FALSE	FALSE
TOLLIP	0	0	-0.327131	0	-0.659385	FALSE	FALSE
BRSK2	0	0	-0.324819	0	-0.591798	FALSE	FALSE
MOB2	0	0	-0.115635	0	-0.276587	FALSE	FALSE
DUSP8	0	0	-0.241581	0	-0.278809	FALSE	FALSE
KRTAP5-1	0	6.02992e-15	-0.00192746	2.82136e-52	-0.0023644	FALSE	FALSE
KRTAP5-2	0	6.20363e-18	-0.00216044	5.93309e-66	-0.00251681	FALSE	FALSE
IFITM10	0	8.07567e-99	-0.01594	4.74005e-240	-0.0404639	FALSE	FALSE
SYT8	0	0.00454202	-0.000249692	9.61032e-08	-0.00115869	FALSE	FALSE
LSP1	0	1.64167e-13	-0.00178868	2.34841e-19	-0.0269206	FALSE	FALSE
TNNT3	0	2.79881e-14	-0.0016355	6.15725e-37	-0.0339488	FALSE	FALSE
TH	0	3.21283e-17	-0.00256669	5.72925e-46	-0.041568	FALSE	FALSE
ASCL2	0	2.05182e-08	-0.00097238	1.31149e-20	-0.023841	FALSE	FALSE
KCNQ1	0	0	-0.1731	0	-1.18516	FALSE	FALSE
CDKN1C	0	1.85208e-132	-0.061378	0	-0.326428	FALSE	FALSE
SLC22A18AS	0	7.81027e-44	-0.00508646	5.12653e-107	-0.019485	FALSE	FALSE
SLC22A18	0	2.68029e-153	-0.0174992	3.86213e-290	-0.0890604	FALSE	FALSE
PHLDA2	0	1.55959e-121	-0.0169231	1.05286e-217	-0.0469116	FALSE	FALSE
OSBPL5	0	0	-0.187945	0	-0.316711	FALSE	FALSE
MRGPRE	0	0.0826557	-0.000102764	0.278669	0.000235393	FALSE	FALSE
ART1	0	9.73621e-15	-0.00173007	7.85576e-13	-0.00325129	FALSE	FALSE
PGAP2	0	0	-0.151665	0	-0.170872	FALSE	FALSE
RRM1	0	0	-0.0666478	1.60361e-217	-0.115303	FALSE	FALSE
OR51E2	0	3.92163e-12	-0.00187538	9.84025e-72	-0.0191121	FALSE	FALSE
MMP26	0	7.14815e-40	-0.00631985	2.48165e-171	-0.07309	FALSE	FALSE
OR52A5	0	4.17158e-07	-0.000706548	8.35684e-16	-0.00304654	FALSE	FALSE
OR52A1	0	1.80421e-11	-0.00135633	2.10399e-22	-0.0040103	FALSE	FALSE
HBD	0	2.58539e-05	-0.000553601	1.13274e-08	-0.0027379	FALSE	FALSE
AC104389.5	0	0.000114007	-0.000438432	3.96073e-08	-0.00152345	FALSE	FALSE
OR51M1	0	1.3157e-28	-0.00387194	7.72416e-88	-0.0173289	FALSE	FALSE
OR56B1	0	6.40727e-05	-0.000505988	1.62302e-20	-0.00742125	FALSE	FALSE
OR52N4	0	0.16088	-0.000120389	2.54951e-06	-0.00230969	FALSE	FALSE
OR56A3	0	2.5304e-15	-0.00158665	2.4727e-13	-0.0027014	FALSE	FALSE
OR56A4	0	1.71263e-07	-0.000807371	9.15238e-25	-0.000943092	FALSE	FALSE
OR56A1	0	1.79936e-18	-0.00231733	7.33267e-28	-0.00582358	FALSE	FALSE
C11orf42	0	4.46903e-28	-0.00430389	5.69272e-29	-0.00817326	FALSE	FALSE
CCKBR	0	0	-0.123583	0	-0.176185	FALSE	FALSE
CAVIN3	0	5.30172e-19	-0.00328682	1.06097e-36	-0.185775	FALSE	FALSE
APBB1	0	0	-0.367429	0	-0.455356	FALSE	FALSE
HPX	0	2.5965e-40	-0.00526469	1.12801e-31	-0.060884	FALSE	FALSE
TRIM3	0	0	-0.115882	0	-0.158146	FALSE	FALSE
OR2AG2	0	1.0702e-183	-0.025056	0	-0.0408569	FALSE	FALSE
OR2AG1	0	8.49278e-25	-0.00306125	3.93687e-55	-0.00458911	FALSE	FALSE
OR6A2	0	1.38283e-249	-0.0338531	0	-0.055415	FALSE	FALSE
OR10A2	0	6.36516e-28	-0.00340188	6.61409e-103	-0.00587687	FALSE	FALSE
OR10A4	0	1.37373e-10	-0.00116578	9.07222e-39	-0.0018053	FALSE	FALSE
ZNF215	0	0	-0.0750211	0	-0.113279	FALSE	FALSE
CYB5R2	0	8.842e-08	-0.00665804	1.14879e-235	-0.042022	FALSE	FALSE
OVCH2	0	2.5494e-08	-0.0014263	1.06246e-08	-0.00264541	FALSE	FALSE
TUB	0	0	-0.14784	0	-0.342853	FALSE	FALSE
AKIP1	0	0	-0.0588161	1.28279e-246	-0.106374	FALSE	FALSE
NRIP3	0	0	-0.23548	0	-1.87516	FALSE	FALSE
SCUBE2	0	1.44205e-194	-0.0533041	0	-0.401553	FALSE	FALSE
IPO7	0	0	-0.221334	0	-0.34038	FALSE	FALSE
MTRNR2L8	0	1.53561e-250	-0.056059	0	-0.160405	FALSE	FALSE
MICAL2	0	0	-1.20546	0	-1.94341	FALSE	FALSE
BTBD10	0	0	-0.453138	0	-0.785852	FALSE	FALSE
RRAS2	0	0	-0.138193	0	-0.293793	FALSE	FALSE
NUCB2	0	0	-0.189072	0	-0.349056	FALSE	FALSE
NCR3LG1	0	0	-0.17365	0	-0.263182	FALSE	FALSE
KCNJ11	0	2.73994e-166	-0.024119	6.91992e-158	-0.0300625	FALSE	FALSE
ABCC8	0	0	-0.373497	0	-0.641672	FALSE	FALSE
MYOD1	0	0.0273204	-0.000192238	7.45757e-14	-0.0108335	FALSE	FALSE
KCNC1	0	0	-0.62429	0	-0.778339	FALSE	FALSE
MRGPRX3	0	2.26564e-08	-0.00116577	4.99138e-09	-0.00173622	FALSE	FALSE
SAA1	0	1.67891e-06	-0.000921361	3.57788e-08	-0.00149418	FALSE	FALSE
LDHAL6A	0	2.99656e-267	-0.0410496	0	-0.0658651	FALSE	FALSE
IGSF22	0	4.44213e-197	-0.0287963	0	-0.0453179	FALSE	FALSE
PTPN5	0	0	-0.615171	0	-0.855524	FALSE	FALSE
MRGPRX2	0	3.00312e-08	-0.000920675	0.000251538	-0.001522	FALSE	FALSE
CSRP3	0	2.12991e-28	-0.00361249	2.07091e-42	-0.00517519	FALSE	FALSE
HTATIP2	0	0	-0.0895541	0	-0.198168	FALSE	FALSE
SLC6A5	0	3.50415e-08	-0.000942282	1.81271e-09	-0.00145753	FALSE	FALSE
NELL1	0	0	-1.4724	0	-3.04709	FALSE	FALSE
SLC17A6	0	0	-0.0668527	0	-0.143021	FALSE	FALSE
GAS2	0	0	-0.358089	0	-1.10132	FALSE	FALSE
SVIP	0	0	-0.141145	0	-0.274162	FALSE	FALSE
CCDC179	0	5.23442e-19	-0.00267288	1.09659e-34	-0.00394664	FALSE	FALSE
LUZP2	0	0	-0.602011	0	-4.02913	FALSE	FALSE
ANO3	0	0	-0.898523	0	-1.64807	FALSE	FALSE
MUC15	0	6.35628e-22	-0.00266708	4.04803e-107	-0.00565111	FALSE	FALSE
CCDC34	0	0	-0.133294	0	-0.246631	FALSE	FALSE
LIN7C	0	0	-0.132787	0	-0.250802	FALSE	FALSE
BDNF	0	0	-0.131933	0	-0.256571	FALSE	FALSE
KCNA4	0	0	-0.0909182	0	-0.128347	FALSE	FALSE
ARL14EP	0	0	-0.143883	0	-0.227255	FALSE	FALSE
DNAJC24	0	0	-0.145346	0	-0.279444	FALSE	FALSE
CCDC73	0	1.3279e-174	-0.0267612	4.52208e-127	-0.0427766	FALSE	FALSE
TCP11L1	0	0	-0.196538	0	-0.2939	FALSE	FALSE
KIAA1549L	0	0	-1.58756	0	-2.43529	FALSE	FALSE
AL049629.2	0	9.17892e-06	-0.000630385	0.00151401	-0.000847691	FALSE	FALSE
COMMD9	0	0	-0.0538777	2.23305e-242	-0.221356	FALSE	FALSE
TRAF6	0	0	-0.117402	0	-0.192343	FALSE	FALSE
RAG1	0	1.22253e-87	-0.0145809	4.70313e-91	-0.0255549	FALSE	FALSE
RAG2	0	1.45034e-27	-0.00471065	7.73299e-39	-0.00960366	FALSE	FALSE
C11orf74	0	0	-0.128872	0	-0.284408	FALSE	FALSE
ALX4	0	8.54274e-28	-0.00352012	3.39702e-21	-0.00528616	FALSE	FALSE
TP53I11	0	0	-0.0689024	0	-0.393303	FALSE	FALSE
PRDM11	0	0	-0.0887571	0	-0.249579	FALSE	FALSE
SYT13	0	0	-0.359814	0	-0.526511	FALSE	FALSE
MAPK8IP1	0	0	-0.133115	0	-0.25595	FALSE	FALSE
CREB3L1	0	1.76699e-237	-0.0403347	0	-0.330139	FALSE	FALSE
MADD	0	0	-0.298157	0	-0.435705	FALSE	FALSE
FOLH1	0	4.98513e-135	-0.173834	0	-1.35954	FALSE	FALSE
TRIM48	0	0.00127555	-0.000349348	6.80324e-14	-0.000520481	FALSE	FALSE
TRIM51	0	1.6737e-05	-0.000586735	8.17473e-20	-0.000795662	FALSE	FALSE
LRRC55	0	1.96104e-104	-0.0136956	0	-0.104934	FALSE	FALSE
P2RX3	0	1.06188e-08	-0.00101961	7.41162e-08	-0.00184119	FALSE	FALSE
RTN4RL2	0	0	-0.167039	0	-0.304445	FALSE	FALSE
SLC43A1	0	5.03825e-213	-0.0330713	0	-0.0613758	FALSE	FALSE
YPEL4	0	0	-0.190589	0	-0.238689	FALSE	FALSE
MED19	0	0	-0.0494495	2.37243e-281	-0.251386	FALSE	FALSE
OR9Q1	0	3.85872e-172	-0.024483	0	-0.0554872	FALSE	FALSE
OR9I1	0	0.00479934	-0.000197966	2.74491e-15	-0.000432081	FALSE	FALSE
OR9Q2	0	4.71325e-10	-0.000951998	7.48571e-75	-0.00228417	FALSE	FALSE
GLYAT	0	1.19662e-118	-0.0199336	5.78679e-209	-0.0250792	FALSE	FALSE
GLYATL2	0	0	-0.173142	0	-0.17298	FALSE	FALSE
GLYATL1	0	2.36112e-66	-0.00929141	2.40649e-45	-0.0130255	FALSE	FALSE
FAM111B	0	0.0148734	-0.000866637	4.47103e-28	-0.0323612	FALSE	FALSE
DTX4	0	0	-0.0991735	0	-0.137171	FALSE	FALSE
OR5AN1	0	0.000244004	-0.000467294	7.06452e-13	-0.000398936	FALSE	FALSE
OR4D9	0	4.55818e-09	-0.000930578	5.51619e-06	-0.00160036	FALSE	FALSE
OSBP	0	0	-0.15305	0	-0.23384	FALSE	FALSE
STX3	0	0	-0.403061	0	-0.516446	FALSE	FALSE
TCN1	0	4.77798e-15	-0.00177453	1.83884e-28	-0.00257632	FALSE	FALSE
OOSP2	0	0.000280693	-0.000474233	2.7929e-08	-0.00713409	FALSE	FALSE
MS4A3	0	6.06839e-10	-0.00128187	6.28984e-35	-0.0342185	FALSE	FALSE
MS4A2	0	1.19804e-05	-0.000557635	0.00320326	-0.00162774	FALSE	FALSE
MS4A4E	0	4.03612e-05	-0.00256268	5.67714e-117	-0.153105	FALSE	FALSE
MS4A1	0	0.0184651	-0.000283937	0.00253185	-0.00039506	FALSE	FALSE
MS4A12	0	0.00429729	-0.000349304	0.0333881	-0.0004858	FALSE	FALSE
MS4A13	0	3.16252e-199	-0.0272891	0	-0.0503792	FALSE	FALSE
MS4A8	0	4.76961e-59	-0.008436	0	-0.0301643	FALSE	FALSE
MS4A18	0	1.35536e-09	-0.0012151	2.06107e-12	-0.00203077	FALSE	FALSE
MS4A15	0	3.78342e-10	-0.00148692	4.08955e-28	-0.0113826	FALSE	FALSE
MS4A10	0	0.0501351	-0.000234456	0.115613	0.000426675	FALSE	FALSE
CCDC86	0	5.88589e-78	-0.0110112	1.10694e-59	-0.0174697	FALSE	FALSE
PTGDR2	0	5.99699e-11	-0.00198779	3.83068e-28	-0.136089	FALSE	FALSE
ZP1	0	2.95388e-12	-0.00180604	3.68324e-54	-0.00326347	FALSE	FALSE
PRPF19	0	0	-0.190797	0	-0.700474	FALSE	FALSE
TMEM109	0	1.87077e-206	-0.0345283	6.94518e-216	-0.189307	FALSE	FALSE
CD6	0	2.65697e-125	-0.0183936	2.07474e-187	-0.0267381	FALSE	FALSE
PGA5	0	4.372e-07	-0.000790263	4.49912e-17	-0.00212474	FALSE	FALSE
LRRC10B	0	9.76391e-162	-0.0214732	0	-0.0493343	FALSE	FALSE
SYT7	0	0	-0.724539	0	-1.10764	FALSE	FALSE
MYRF	0	1.03805e-206	-0.218649	0	-1.64961	FALSE	FALSE
TMEM258	0	1.98826e-239	-0.0588518	0	-0.187791	FALSE	FALSE
INCENP	0	0	-0.0510107	0	-0.0942914	FALSE	FALSE
SCGB1A1	0	7.78733e-46	-0.00745639	7.88253e-86	-0.0307175	FALSE	FALSE
LRRN4CL	0	4.94186e-19	-0.00280797	2.53416e-19	-0.010337	FALSE	FALSE
GNG3	0	0	-0.172127	0	-1.12908	FALSE	FALSE
TMEM223	0	0	-0.0599334	2.12358e-255	-0.156609	FALSE	FALSE
CHRM1	0	0	-0.125876	0	-0.152054	FALSE	FALSE
SLC22A8	0	0	-0.0586271	0	-0.086785	FALSE	FALSE
SLC22A24	0	0	-0.093516	0	-0.137724	FALSE	FALSE
SLC22A10	0	0	-0.814011	0	-2.06933	FALSE	FALSE
SLC22A25	0	0	-0.0529446	0	-0.0818206	FALSE	FALSE
SLC22A9	0	0	-0.132341	0	-0.388054	FALSE	FALSE
RTN3	0	0	-1.10848	0	-1.55608	FALSE	FALSE
RCOR2	0	0	-0.0497882	0	-0.0731651	FALSE	FALSE
COX8A	0	0.0264672	-0.000134955	0.00599513	-0.00193126	FALSE	FALSE
MACROD1	0	0	-0.0822443	0	-0.233617	FALSE	FALSE
FLRT1	0	7.03357e-209	-0.0443723	2.46044e-245	-0.14159	FALSE	FALSE
BAD	0	0	-0.0726445	0	-0.486271	FALSE	FALSE
KCNK4	0	0	-0.0792688	0	-0.138741	FALSE	FALSE
CATSPERZ	0	2.73709e-119	-0.0175281	3.20185e-145	-0.0296354	FALSE	FALSE
TRMT112	0	0	-0.074252	0	-0.635831	FALSE	FALSE
NRXN2	0	0	-0.511305	0	-0.741596	FALSE	FALSE
RASGRP2	0	2.30414e-299	-0.0493498	0	-0.148194	FALSE	FALSE
MEN1	0	1.00952e-277	-0.042133	4.23175e-166	-0.080619	FALSE	FALSE
NAALADL1	0	3.31855e-18	-0.00314655	1.80911e-19	-0.00441323	FALSE	FALSE
CDCA5	0	3.582e-71	-0.0099986	6.007e-86	-0.0148426	FALSE	FALSE
MRPL49	0	1.07128e-217	-0.0320527	1.47356e-231	-0.183111	FALSE	FALSE
POLA2	0	5.92702e-211	-0.0408132	6.72436e-101	-0.0533794	FALSE	FALSE
CDC42EP2	0	1.81596e-48	-0.0168897	0	-0.0795119	FALSE	FALSE
TIGD3	0	1.02774e-43	-0.00607824	1.98127e-31	-0.00971483	FALSE	FALSE
SLC25A45	0	0	-0.0551322	0	-0.0749967	FALSE	FALSE
FRMD8	0	0	-0.0949269	0	-0.215343	FALSE	FALSE
SCYL1	0	0	-0.0928855	0	-0.157534	FALSE	FALSE
FAM89B	0	0	-0.0965613	0	-0.502313	FALSE	FALSE
RNASEH2C	0	0	-0.0947113	0	-0.148481	FALSE	FALSE
CFL1	0	0	-0.289728	0	-1.87454	FALSE	FALSE
SNX32	0	0	-0.405231	0	-0.685898	FALSE	FALSE
CTSW	0	0.0419625	-0.000318412	1.35315e-08	-0.0494748	FALSE	FALSE
CCDC85B	0	0	-0.230194	0	-1.2323	FALSE	FALSE
C11orf68	0	0	-0.0634906	0	-0.434616	FALSE	FALSE
TSGA10IP	0	5.06518e-14	-0.00178186	1.1009e-10	-0.0034685	FALSE	FALSE
BANF1	0	0	-0.0653605	0	-0.652012	FALSE	FALSE
CST6	0	0.174834	-0.000165575	0.142637	-0.000986108	FALSE	FALSE
CATSPER1	0	8.95756e-13	-0.0015494	7.91943e-09	-0.00249709	FALSE	FALSE
GAL3ST3	0	3.36487e-161	-0.0240121	9.26526e-116	-0.034943	FALSE	FALSE
KLC2	0	0	-0.205642	0	-0.364023	FALSE	FALSE
CNIH2	0	0	-0.161736	0	-0.212869	FALSE	FALSE
TMEM151A	0	0	-0.171032	0	-0.347216	FALSE	FALSE
RIN1	0	0	-0.0629217	0	-0.152075	FALSE	FALSE
NPAS4	0	7.73347e-45	-0.00886373	1.14208e-60	-0.042056	FALSE	FALSE
PELI3	0	0	-0.0681702	0	-0.121143	FALSE	FALSE
ACTN3	0	6.96363e-22	-0.00311069	8.84386e-20	-0.035327	FALSE	FALSE
RBM4	0	0	-0.165101	0	-0.258335	FALSE	FALSE
SPTBN2	0	0	-0.28103	0	-0.444167	FALSE	FALSE
C11orf80	0	0	-0.794536	0	-1.23224	FALSE	FALSE
RCE1	0	1.6148e-274	-0.0393955	5.01215e-296	-0.0659931	FALSE	FALSE
SYT12	0	0	-0.22599	0	-0.368571	FALSE	FALSE
AP003419.1	0	4.80625e-157	-0.02101	0	-0.0393268	FALSE	FALSE
PPP1CA	0	0	-0.0791648	0	-0.315068	FALSE	FALSE
TBC1D10C	0	3.72855e-12	-0.00245359	4.29229e-17	-0.00324764	FALSE	FALSE
CARNS1	0	1.11102e-249	-0.219886	0	-1.56069	FALSE	FALSE
PITPNM1	0	1.0302e-279	-0.0454585	3.88663e-287	-0.0856049	FALSE	FALSE
TBX10	0	7.15233e-09	-0.000945639	2.08646e-17	-0.00472758	FALSE	FALSE
C11orf24	0	2.26622e-147	-0.0271368	4.61352e-170	-0.0655685	FALSE	FALSE
GAL	0	9.45337e-28	-0.00434976	1.48592e-157	-0.0304355	FALSE	FALSE
TESMIN	0	1.73572e-46	-0.00641573	4.09755e-104	-0.0236634	FALSE	FALSE
CCND1	0	1.04978e-59	-0.0233783	0	-0.288452	FALSE	FALSE
ANO1	0	2.29795e-261	-0.0599825	0	-0.495934	FALSE	FALSE
SHANK2	0	0	-1.29465	0	-1.89599	FALSE	FALSE
KRTAP5-7	0	4.51238e-24	-0.00338172	1.4828e-14	-0.00458753	FALSE	FALSE
KRTAP5-8	0	1.65889e-20	-0.00255305	1.38271e-27	-0.0047037	FALSE	FALSE
KRTAP5-11	0	8.62183e-145	-0.0223849	2.50082e-297	-0.0386234	FALSE	FALSE
ANAPC15	0	4.18426e-234	-0.0379129	9.73905e-191	-0.16378	FALSE	FALSE
FOLR3	0	3.47322e-07	-0.00108605	4.5992e-06	-0.00173545	FALSE	FALSE
PDE2A	0	0	-0.67192	0	-1.07551	FALSE	FALSE
ATG16L2	0	0	-0.0994912	0	-0.174937	FALSE	FALSE
UCP3	0	4.16218e-82	-0.0121233	6.69446e-57	-0.0244603	FALSE	FALSE
PPME1	0	0	-0.298792	0	-0.457991	FALSE	FALSE
P4HA3	0	0	-0.0576684	0	-0.0876692	FALSE	FALSE
PGM2L1	0	0	-0.684443	0	-1.18127	FALSE	FALSE
NEU3	0	0	-0.127793	0	-0.177193	FALSE	FALSE
OR2AT4	0	9.79387e-24	-0.0034944	1.35928e-59	-0.00518808	FALSE	FALSE
TPBGL	0	5.18268e-47	-0.00692504	3.75459e-73	-0.00807881	FALSE	FALSE
RPS3	0	0	-0.179577	0	-0.71396	FALSE	FALSE
KLHL35	0	0	-0.0525248	0	-0.0630662	FALSE	FALSE
GDPD5	0	0	-0.0888153	0	-0.50993	FALSE	FALSE
MAP6	0	0	-0.392415	0	-0.670665	FALSE	FALSE
MOGAT2	0	3.26197e-05	-0.000492139	2.01645e-06	-0.00112802	FALSE	FALSE
DGAT2	0	1.33911e-292	-0.0416139	0	-0.0601828	FALSE	FALSE
UVRAG	0	0	-0.596209	0	-0.734736	FALSE	FALSE
WNT11	0	3.01607e-11	-0.00210556	3.04315e-17	-0.00856035	FALSE	FALSE
GVQW3	0	0	-0.184255	0	-0.277605	FALSE	FALSE
LRRC32	0	0.0123421	-0.00121887	4.81938e-78	-0.372517	FALSE	FALSE
MYO7A	0	2.61987e-85	-0.0222166	0	-0.0712755	FALSE	FALSE
PAK1	0	0	-1.10314	0	-1.84014	FALSE	FALSE
AQP11	0	0	-0.0843721	0	-0.118007	FALSE	FALSE
KCTD14	0	2.04165e-08	-0.0011153	1.28671e-15	-0.0119141	FALSE	FALSE
NDUFC2-KCTD14	0	8.83693e-306	-0.0478069	0	-0.077558	FALSE	FALSE
THRSP	0	9.55661e-40	-0.00544948	4.89334e-96	-0.00918511	FALSE	FALSE
USP35	0	3.75167e-209	-0.0277852	2.03574e-142	-0.0614925	FALSE	FALSE
ANKRD42	0	0	-0.161924	0	-0.334636	FALSE	FALSE
CCDC89	0	4.81102e-06	-0.000517241	7.3122e-05	0.00155282	FALSE	FALSE
SYTL2	0	0	-0.703091	0	-1.09261	FALSE	FALSE
CCDC83	0	5.4355e-45	-0.00582496	4.41729e-50	-0.0108457	FALSE	FALSE
ME3	0	0	-0.704047	0	-1.24845	FALSE	FALSE
RAB38	0	1.41015e-29	-0.0063152	6.48389e-161	-0.174558	FALSE	FALSE
CTSC	0	5.9989e-136	-0.0381911	0	-0.806352	FALSE	FALSE
GRM5	0	0	-2.50486	0	-3.47074	FALSE	FALSE
TYR	0	2.8027e-95	-0.013591	0	-0.0533567	FALSE	FALSE
NOX4	0	0	-0.0857065	0	-0.386037	FALSE	FALSE
TRIM77	0	3.05334e-16	-0.00172566	3.04922e-79	-0.00358919	FALSE	FALSE
NAALAD2	0	0	-0.670229	0	-1.23493	FALSE	FALSE
MTNR1B	0	4.90627e-06	-0.000550441	1.79124e-09	-0.00108576	FALSE	FALSE
DEUP1	0	3.07985e-143	-0.021513	1.57448e-164	-0.0320398	FALSE	FALSE
SMCO4	0	0	-0.0922622	0	-0.151145	FALSE	FALSE
CEP295	0	0	-0.276971	0	-0.420263	FALSE	FALSE
VSTM5	0	0	-0.11454	0	-0.198125	FALSE	FALSE
HEPHL1	0	1.06379e-38	-0.00525894	3.60897e-27	-0.00813674	FALSE	FALSE
PANX1	0	6.70621e-152	-0.025179	2.06617e-152	-0.0761874	FALSE	FALSE
GPR83	0	1.55245e-204	-0.0348246	0	-0.0797137	FALSE	FALSE
MRE11	0	0	-0.148324	0	-0.430175	FALSE	FALSE
ANKRD49	0	0	-0.0734322	0	-0.134028	FALSE	FALSE
C11orf97	0	6.40396e-135	-0.0193898	0	-0.0526375	FALSE	FALSE
SRSF8	0	0	-0.107266	0	-0.454884	FALSE	FALSE
CEP57	0	0	-0.307307	0	-0.452136	FALSE	FALSE
CCDC82	0	0	-0.275412	0	-0.37683	FALSE	FALSE
CNTN5	0	0	-1.84789	0	-4.15554	FALSE	FALSE
TRPC6	0	0	-0.211384	0	-0.466297	FALSE	FALSE
ANGPTL5	0	1.12054e-178	-0.0263171	0	-0.0506931	FALSE	FALSE
CEP126	0	0	-0.495631	0	-1.10455	FALSE	FALSE
BIRC3	0	3.47193e-47	-0.0102637	7.08963e-197	-0.0834731	FALSE	FALSE
MMP27	0	0.000675264	-0.000340776	2.36131e-07	-0.000540239	FALSE	FALSE
MMP1	0	7.86866e-13	-0.00174812	2.16074e-14	-0.00282499	FALSE	FALSE
MMP3	0	0.0270033	-0.000299635	0.000146285	-0.00264038	FALSE	FALSE
PDGFD	0	0	-0.151358	0	-0.341526	FALSE	FALSE
GRIA4	0	0	-1.82481	0	-3.24181	FALSE	FALSE
AASDHPPT	0	0	-0.193861	0	-0.776231	FALSE	FALSE
GUCY1A2	0	0	-1.33134	0	-2.355	FALSE	FALSE
ALKBH8	0	0	-0.165143	0	-0.212095	FALSE	FALSE
ELMOD1	0	0	-0.639354	0	-0.93025	FALSE	FALSE
SLN	0	1.72823e-21	-0.00309743	1.90633e-134	-0.025719	FALSE	FALSE
SLC35F2	0	1.16329e-306	-0.052345	0	-0.102394	FALSE	FALSE
RAB39A	0	1.56125e-222	-0.0480034	1.23718e-285	-0.393288	FALSE	FALSE
DDX10	0	0	-0.462214	0	-0.787398	FALSE	FALSE
C11orf87	0	0	-0.397357	0	-0.729606	FALSE	FALSE
ARHGAP20	0	0	-0.710161	0	-1.26244	FALSE	FALSE
C11orf88	0	0.0110625	-0.000456869	1.72016e-11	-0.00257819	FALSE	FALSE
LAYN	0	1.81421e-32	-0.0274705	0	-0.167865	FALSE	FALSE
IL18	0	4.48919e-51	-0.0223279	0	-1.27184	FALSE	FALSE
AP002884.2	0	5.20532e-07	-0.000747012	8.5754e-08	-0.00109448	FALSE	FALSE
BCO2	0	0	-0.183405	0	-0.235708	FALSE	FALSE
DRD2	0	1.33961e-81	-0.0118681	1.37612e-90	-0.0600715	FALSE	FALSE
USP28	0	0	-0.31712	0	-0.566318	FALSE	FALSE
HTR3B	0	0	-0.103205	0	-0.250508	FALSE	FALSE
HTR3A	0	6.46647e-45	-0.00739261	1.26417e-167	-0.0132751	FALSE	FALSE
NNMT	0	0	-0.0804683	0	-0.11466	FALSE	FALSE
C11orf71	0	4.14713e-120	-0.0259374	3.83353e-144	-0.0640762	FALSE	FALSE
ZPR1	0	7.3762e-284	-0.0443769	1.13994e-268	-0.222041	FALSE	FALSE
APOA1	0	8.93355e-69	-0.0123274	1.18266e-80	-0.0341188	FALSE	FALSE
PAFAH1B2	0	0	-0.207974	0	-0.771416	FALSE	FALSE
BACE1	0	0	-0.233582	0	-0.461159	FALSE	FALSE
DSCAML1	0	0	-1.39195	0	-2.06214	FALSE	FALSE
FXYD2	0	5.2624e-11	-0.00133727	2.99549e-39	-0.00141388	FALSE	FALSE
FXYD6-FXYD2	0	2.48921e-100	-0.0155647	1.51852e-182	-0.0159062	FALSE	FALSE
FXYD6	0	3.67505e-08	-0.000815212	5.22928e-07	-0.00567324	FALSE	FALSE
TMPRSS13	0	1.41561e-12	-0.00177247	1.83234e-13	-0.00783935	FALSE	FALSE
IL10RA	0	1.01716e-16	-0.0122573	0	-0.656904	FALSE	FALSE
TMPRSS4	0	1.41274e-09	-0.00147224	2.42988e-11	-0.0144994	FALSE	FALSE
SCN4B	0	0	-0.093108	0	-0.144547	FALSE	FALSE
SCN2B	0	0	-0.220584	0	-0.311593	FALSE	FALSE
MPZL3	0	4.05551e-72	-0.0103134	2.72885e-91	-0.0189702	FALSE	FALSE
CD3E	0	6.39966e-10	-0.00133411	1.25247e-11	-0.0678163	FALSE	FALSE
TTC36	0	3.89362e-14	-0.00213286	2.92667e-08	-0.00457677	FALSE	FALSE
TMEM25	0	0	-0.149449	0	-0.210647	FALSE	FALSE
TREH	0	3.63816e-11	-0.00688026	6.74279e-237	-0.0481771	FALSE	FALSE
FOXR1	0	8.55526e-08	-0.00100623	4.79499e-09	-0.00215546	FALSE	FALSE
HYOU1	0	0	-0.0568749	0	-0.32017	FALSE	FALSE
C2CD2L	0	0	-0.101931	0	-0.189566	FALSE	FALSE
ABCG4	0	0	-0.058484	0	-0.0743837	FALSE	FALSE
MCAM	0	2.42285e-223	-0.0971788	0	-0.44682	FALSE	FALSE
RNF26	0	3.20801e-162	-0.024309	5.67036e-167	-0.14264	FALSE	FALSE
USP2	0	0	-0.103934	0	-0.179151	FALSE	FALSE
THY1	0	0	-0.785658	0	-1.2381	FALSE	FALSE
NECTIN1	0	0	-0.309871	0	-0.346734	FALSE	FALSE
AP000646.1	0	6.96851e-93	-0.0121862	2.23797e-62	-0.0265007	FALSE	FALSE
UBASH3B	0	0	-0.152898	0	-2.14568	FALSE	FALSE
CRTAM	0	6.12898e-38	-0.00590872	3.6306e-45	-0.00945955	FALSE	FALSE
JHY	0	0	-0.131694	0	-0.177137	FALSE	FALSE
BSX	0	7.35623e-08	-0.000999879	7.28758e-11	-0.00144021	FALSE	FALSE
CLMP	0	0	-0.179429	0	-0.737192	FALSE	FALSE
SCN3B	0	0	-0.734911	0	-1.08098	FALSE	FALSE
TMEM225	0	0.002593	-0.000232721	1.27652e-05	-0.000519423	FALSE	FALSE
OR8D4	0	6.9564e-36	-0.00427166	3.74462e-122	-0.00728774	FALSE	FALSE
OR10G4	0	4.35384e-07	-0.000691898	1.04811e-15	-0.00124744	FALSE	FALSE
OR10D3	0	0.00447904	-0.000262707	3.49294e-09	-0.000340433	FALSE	FALSE
OR8G5	0	0.00104305	-0.000292151	5.70008e-06	-0.000392455	FALSE	FALSE
OR8D1	0	1.85914e-07	-0.000871746	8.61738e-15	-0.00218699	FALSE	FALSE
OR8B3	0	0.000210391	-0.000362912	7.721e-11	-0.000743915	FALSE	FALSE
OR8B8	0	0.0116063	-0.000208303	1.64505e-07	-0.000407633	FALSE	FALSE
OR8A1	0	3.34686e-25	-0.00336248	5.0111e-24	-0.00559355	FALSE	FALSE
PANX3	0	4.08229e-13	-0.00155462	4.32543e-31	-0.00295768	FALSE	FALSE
TBRG1	0	0	-0.37265	0	-0.648651	FALSE	FALSE
NRGN	0	0	-1.01707	0	-1.6889	FALSE	FALSE
VSIG2	0	4.99892e-17	-0.00239986	3.10017e-33	-0.00311863	FALSE	FALSE
ESAM	0	2.28106e-58	-0.00892401	4.06873e-98	-0.460109	FALSE	FALSE
PKNOX2	0	0	-0.875604	0	-1.61265	FALSE	FALSE
EI24	0	0	-0.163608	0	-0.663146	FALSE	FALSE
CHEK1	0	7.19516e-115	-0.0154283	8.57696e-81	-0.10305	FALSE	FALSE
ACRV1	0	7.82623e-105	-0.0150942	3.8571e-141	-0.0197707	FALSE	FALSE
PATE1	0	1.3657e-07	-0.000938962	1.14962e-27	-0.0012476	FALSE	FALSE
PATE2	0	8.5634e-89	-0.0126137	4.91892e-139	-0.0163677	FALSE	FALSE
PATE3	0	0.0217576	-0.000203019	0.0394066	-0.000483256	FALSE	FALSE
PATE4	0	6.46854e-05	-0.000711611	1.75632e-07	-0.000895	FALSE	FALSE
HYLS1	0	0	-0.0930444	0	-0.137252	FALSE	FALSE
DDX25	0	0	-0.131819	0	-0.207126	FALSE	FALSE
VSIG10L2	0	1.60184e-13	-0.00145153	1.83785e-32	-0.00340346	FALSE	FALSE
CDON	0	0	-0.439892	0	-0.729407	FALSE	FALSE
KIRREL3	0	0	-2.12198	0	-2.79995	FALSE	FALSE
ETS1	0	1.80838e-224	-0.06251	0	-0.363078	FALSE	FALSE
KCNJ1	0	3.59899e-56	-0.0080066	1.20245e-167	-0.0237358	FALSE	FALSE
KCNJ5	0	1.32614e-05	-0.00396799	1.42327e-306	-0.159633	FALSE	FALSE
C11orf45	0	1.80284e-21	-0.00313088	3.23227e-58	-0.00890146	FALSE	FALSE
BARX2	0	8.82485e-133	-0.0245194	0	-0.134521	FALSE	FALSE
TMEM45B	0	1.76205e-55	-0.00751624	2.21382e-62	-0.0152571	FALSE	FALSE
APLP2	0	0	-0.416505	0	-0.767719	FALSE	FALSE
ST14	0	1.29775e-75	-0.0137046	1.69028e-181	-0.0227863	FALSE	FALSE
ADAMTS8	0	0	-0.152731	0	-0.285452	FALSE	FALSE
ADAMTS15	0	1.33247e-40	-0.00785202	1.0546e-264	-0.0843395	FALSE	FALSE
OPCML	0	0	-3.22893	0	-4.79381	FALSE	FALSE
SPATA19	0	6.30032e-07	-0.000661239	1.77028e-11	-0.00104243	FALSE	FALSE
IGSF9B	0	0	-0.364572	0	-0.519188	FALSE	FALSE
JAM3	0	0	-0.766424	0	-1.59411	FALSE	FALSE
NCAPD3	0	0	-0.105786	0	-0.178544	FALSE	FALSE
THYN1	0	0	-0.0607762	6.45172e-300	-0.0994966	FALSE	FALSE
GLB1L3	0	0	-0.357913	0	-0.586902	FALSE	FALSE
GLB1L2	0	3.38307e-150	-0.0218495	0	-0.0354764	FALSE	FALSE
TUBB8	0	2.69025e-168	-0.0278172	3.99559e-183	-0.0615992	FALSE	FALSE
AKR1E2	0	0	-0.107422	0	-0.120502	FALSE	FALSE
AKR1C1	0	2.34507e-159	-0.0246892	1.80888e-188	-0.0435444	FALSE	FALSE
AKR1C2	0	1.6376e-121	-0.0198755	8.5773e-140	-0.0289508	FALSE	FALSE
UCN3	0	0.00479934	-0.000300967	6.83847e-10	-0.0108113	FALSE	FALSE
NET1	0	0	-0.0696846	0	-0.142338	FALSE	FALSE
CALML3	0	0.000140971	-0.000406936	9.14178e-14	-0.00209339	FALSE	FALSE
IL15RA	0	5.8393e-112	-0.0158829	9.65962e-147	-0.203071	FALSE	FALSE
ITIH2	0	2.99134e-139	-0.0201759	1.35697e-180	-0.0262558	FALSE	FALSE
CDC123	0	0	-0.194542	0	-0.346968	FALSE	FALSE
CCDC3	0	0	-0.874336	0	-1.99976	FALSE	FALSE
OPTN	0	0	-0.365495	0	-0.814594	FALSE	FALSE
MCM10	0	1.01465e-33	-0.00547107	2.47694e-33	-0.00752538	FALSE	FALSE
UCMA	0	8.1091e-09	-0.000950262	6.99945e-12	-0.0014957	FALSE	FALSE
PRPF18	0	0	-0.0545067	2.8637e-264	-0.0945904	FALSE	FALSE
FRMD4A	0	0	-2.15389	0	-3.33784	FALSE	FALSE
FAM107B	0	4.87574e-150	-0.229521	0	-2.01232	FALSE	FALSE
HSPA14	0	0	-0.0737032	0	-0.126799	FALSE	FALSE
NMT2	0	0	-0.274012	0	-0.654475	FALSE	FALSE
ITGA8	0	0	-0.220954	0	-3.19172	FALSE	FALSE
MINDY3	0	0	-0.310769	0	-0.62604	FALSE	FALSE
C1QL3	0	0	-0.0637864	0	-0.125429	FALSE	FALSE
ST8SIA6	0	1.06574e-181	-0.0420469	3.02643e-298	-0.318997	FALSE	FALSE
HACD1	0	0	-0.104801	0	-0.118657	FALSE	FALSE
STAM	0	0	-0.175688	0	-0.239952	FALSE	FALSE
TMEM236	0	4.12708e-28	-0.00572653	2.39137e-60	-0.0785543	FALSE	FALSE
BMI1	0	0	-0.0718215	0	-0.398822	FALSE	FALSE
SPAG6	0	0	-0.153407	0	-0.233999	FALSE	FALSE
AL513128.2	0	6.19774e-05	-0.00170399	1.7261e-48	-0.00908828	FALSE	FALSE
PTF1A	0	2.25821e-13	-0.00161861	1.8766e-22	-0.00606718	FALSE	FALSE
C10orf67	0	0	-0.0790476	0	-0.187814	FALSE	FALSE
OTUD1	0	3.37309e-157	-0.0272725	1.21053e-158	-0.131754	FALSE	FALSE
KIAA1217	0	0	-1.46448	0	-4.8063	FALSE	FALSE
GPR158	0	0	-1.44587	0	-2.32645	FALSE	FALSE
GAD2	0	0	-0.294247	0	-2.46455	FALSE	FALSE
MASTL	0	2.1809e-194	-0.0314613	3.92366e-95	-0.0539204	FALSE	FALSE
MKX	0	0	-0.221202	0	-0.959341	FALSE	FALSE
MPP7	0	0	-0.42835	0	-0.867068	FALSE	FALSE
LYZL1	0	4.0306e-12	-0.00124118	5.52905e-13	-0.00585723	FALSE	FALSE
SVIL	0	0	-0.144811	0	-0.623778	FALSE	FALSE
JCAD	0	0	-0.286731	0	-0.405249	FALSE	FALSE
LYZL2	0	0.000599339	-0.000387982	3.96e-15	-0.000625861	FALSE	FALSE
GJD4	0	2.23837e-20	-0.00224494	1.2992e-70	-0.00453139	FALSE	FALSE
ANKRD30A	0	1.99913e-171	-0.0293173	0	-0.0699764	FALSE	FALSE
ZNF25	0	0	-0.287825	0	-0.451684	FALSE	FALSE
ZNF33B	0	0	-0.191513	0	-0.466508	FALSE	FALSE
BMS1	0	0	-0.163638	0	-0.255065	FALSE	FALSE
RET	0	1.252e-250	-0.0390015	0	-0.110836	FALSE	FALSE
RASGEF1A	0	0	-0.242494	0	-0.409145	FALSE	FALSE
FXYD4	0	0.00158785	-0.00122718	3.24692e-40	-0.00694019	FALSE	FALSE
ZNF239	0	1.80884e-187	-0.0288654	7.16608e-134	-0.053629	FALSE	FALSE
ZNF485	0	1.04985e-70	-0.0111381	9.7093e-32	-0.0227994	FALSE	FALSE
OR13A1	0	8.15471e-14	-0.00227136	1.30625e-40	-0.00377409	FALSE	FALSE
ALOX5	0	1.60627e-21	-0.0173308	0	-1.48802	FALSE	FALSE
MSMB	0	1.19635e-06	-0.000740187	2.53573e-11	-0.00108138	FALSE	FALSE
ANTXRL	0	0.0113687	-0.000326512	0.00379633	-0.000873912	FALSE	FALSE
GPRIN2	0	7.09806e-17	-0.00252631	5.07379e-43	-0.0399315	FALSE	FALSE
SYT15	0	1.27772e-42	-0.0064426	2.80351e-45	-0.00697766	FALSE	FALSE
PTPN20	0	0	-0.141974	0	-0.498082	FALSE	FALSE
ZNF488	0	8.81892e-216	-0.0466643	0	-0.115876	FALSE	FALSE
FO681492.1	0	1.382e-31	-0.0041597	1.52626e-34	-0.0116264	FALSE	FALSE
ARHGAP22	0	0	-0.558512	0	-0.744652	FALSE	FALSE
WDFY4	0	5.95792e-07	-0.0138799	0	-1.47034	FALSE	FALSE
TMEM273	0	2.39932e-05	-0.0176319	0	-0.1275	FALSE	FALSE
C10orf71	0	0.0138876	-0.0002295	0.000154794	-0.000363368	FALSE	FALSE
DRGX	0	1.10875e-89	-0.0107024	0	-0.0283731	FALSE	FALSE
CHAT	0	5.93733e-07	-0.000867211	1.13037e-07	-0.00175235	FALSE	FALSE
C10orf53	0	2.43102e-10	-0.00109243	7.7299e-11	-0.00198334	FALSE	FALSE
ASAH2	0	4.38874e-19	-0.00239291	5.63638e-11	-0.00427343	FALSE	FALSE
ASAH2B	0	0	-0.0558709	0	-0.120216	FALSE	FALSE
A1CF	0	2.07563e-21	-0.00281874	2.80729e-23	-0.00564775	FALSE	FALSE
DKK1	0	9.91701e-23	-0.00284127	3.09525e-113	-0.0361777	FALSE	FALSE
PCDH15	0	0	-0.673569	0	-5.37207	FALSE	FALSE
ZWINT	0	2.08055e-56	-0.00779757	2.71813e-87	-0.0115713	FALSE	FALSE
UBE2D1	0	0	-0.102609	0	-0.170661	FALSE	FALSE
TFAM	0	2.71643e-293	-0.0502544	6.66828e-211	-0.202463	FALSE	FALSE
MRLN	0	4.08544e-93	-0.0133989	2.6778e-222	-0.0250997	FALSE	FALSE
ANK3	0	0	-2.87771	0	-3.40382	FALSE	FALSE
CDK1	0	1.87258e-13	-0.00240205	1.28242e-35	-0.0083688	FALSE	FALSE
RHOBTB1	0	0	-0.570078	0	-0.740926	FALSE	FALSE
TMEM26	0	1.27255e-177	-0.0331612	0	-0.16413	FALSE	FALSE
CABCOCO1	0	0	-0.15999	0	-0.281999	FALSE	FALSE
ARID5B	0	0	-0.765228	0	-1.17065	FALSE	FALSE
RTKN2	0	0	-0.148422	0	-0.341324	FALSE	FALSE
ZNF365	0	0	-0.883389	0	-1.37039	FALSE	FALSE
ADO	0	0	-0.0585352	0	-0.278285	FALSE	FALSE
EGR2	0	3.51587e-59	-0.00914952	8.03917e-230	-0.0224423	FALSE	FALSE
NRBF2	0	0	-0.0615608	6.56816e-298	-0.256208	FALSE	FALSE
CTNNA3	0	0	-1.05717	0	-4.6576	FALSE	FALSE
LRRTM3	0	0	-2.10833	0	-2.71259	FALSE	FALSE
DNAJC12	0	0	-0.130931	0	-0.207485	FALSE	FALSE
MYPN	0	1.98722e-45	-0.00704474	9.42156e-63	-0.0277948	FALSE	FALSE
ATOH7	0	8.2987e-78	-0.010418	2.18545e-114	-0.0219018	FALSE	FALSE
DNA2	0	0	-0.0904896	0	-0.144999	FALSE	FALSE
SUPV3L1	0	0	-0.167839	0	-0.28969	FALSE	FALSE
TACR2	0	8.24268e-14	-0.00123205	3.97737e-10	-0.0105463	FALSE	FALSE
FAM241B	0	0	-0.083884	0	-0.172875	FALSE	FALSE
COL13A1	0	2.06041e-80	-0.0125405	0	-0.0872767	FALSE	FALSE
H2AFY2	0	0	-0.115686	0	-0.182775	FALSE	FALSE
TYSND1	0	0	-0.0762836	0	-0.13786	FALSE	FALSE
SAR1A	0	0	-0.130448	0	-0.204256	FALSE	FALSE
PRF1	0	0.252189	-0.000403862	1.0622e-18	-0.139993	FALSE	FALSE
ADAMTS14	0	1.91262e-63	-0.0478258	0	-0.308694	FALSE	FALSE
UNC5B	0	4.24794e-202	-0.0936185	0	-0.472244	FALSE	FALSE
MICU1	0	0	-0.730953	0	-1.17518	FALSE	FALSE
MCU	0	0	-0.276373	0	-0.384718	FALSE	FALSE
OIT3	0	1.03576e-58	-0.00927895	1.32813e-56	-0.0213856	FALSE	FALSE
PLA2G12B	0	7.90147e-38	-0.00646666	7.86772e-42	-0.0781483	FALSE	FALSE
MSS51	0	0	-0.0802134	0	-0.143683	FALSE	FALSE
C10orf55	0	7.25437e-12	-0.00129191	4.15345e-10	-0.00234365	FALSE	FALSE
DUPD1	0	1.01352e-07	-0.000822523	2.56648e-08	-0.00172207	FALSE	FALSE
COMTD1	0	5.58504e-133	-0.0206041	1.44377e-97	-0.0897519	FALSE	FALSE
EIF5AL1	0	5.89771e-36	-0.00497911	2.48111e-58	-0.0451222	FALSE	FALSE
SFTPA2	0	4.3227e-17	-0.00247758	4.97543e-23	-0.00372169	FALSE	FALSE
SFTPA1	0	0.000832727	-0.00034754	0.000111295	-0.000553046	FALSE	FALSE
ANXA11	0	0	-0.187274	0	-0.486003	FALSE	FALSE
MAT1A	0	0.000313998	-0.000367523	1.16917e-23	-0.0237586	FALSE	FALSE
DYDC1	0	1.97383e-34	-0.00424729	1.74382e-52	-0.00831799	FALSE	FALSE
DYDC2	0	2.06191e-57	-0.00684339	7.8844e-106	-0.0139743	FALSE	FALSE
SH2D4B	0	8.09144e-133	-0.0201916	2.8365e-224	-0.0333787	FALSE	FALSE
GHITM	0	0	-0.158213	0	-1.09798	FALSE	FALSE
CDHR1	0	1.10861e-206	-0.0383207	0	-0.18596	FALSE	FALSE
OPN4	0	2.85294e-198	-0.0322631	0	-0.0505514	FALSE	FALSE
LDB3	0	0	-0.219478	0	-1.34485	FALSE	FALSE
PAPSS2	0	0	-0.194193	0	-0.73408	FALSE	FALSE
KLLN	0	2.98309e-23	-0.00326655	8.1658e-28	-0.00689183	FALSE	FALSE
RNLS	0	0	-0.261003	0	-0.659798	FALSE	FALSE
LIPJ	0	7.56826e-36	-0.00506853	4.3319e-44	-0.0106731	FALSE	FALSE
LIPF	0	0.0102635	-0.000182531	0.243113	-0.000375635	FALSE	FALSE
LIPK	0	0.00171727	-0.000385194	0.0123986	-0.000573518	FALSE	FALSE
ANKRD22	0	0.0410075	-0.00130537	3.67047e-191	-0.23113	FALSE	FALSE
STAMBPL1	0	0	-0.569143	0	-1.14997	FALSE	FALSE
LIPA	0	0	-0.582838	0	-1.15356	FALSE	FALSE
IFIT1	0	0	-0.0841431	0	-0.195475	FALSE	FALSE
IFIT5	0	3.36435e-119	-0.0239972	8.17927e-115	-0.107835	FALSE	FALSE
PANK1	0	0	-0.127604	0	-0.34977	FALSE	FALSE
KIF20B	0	0	-0.0697795	7.88154e-300	-0.0812098	FALSE	FALSE
HTR7	0	0	-0.0684887	0	-0.472055	FALSE	FALSE
KIF11	0	7.82043e-107	-0.0155133	5.9705e-103	-0.0272899	FALSE	FALSE
EXOC6	0	0	-0.790712	0	-1.25219	FALSE	FALSE
CYP26C1	0	7.02474e-11	-0.00168044	1.41523e-41	-0.014131	FALSE	FALSE
CYP26A1	0	3.07375e-56	-0.0102584	2.50339e-276	-0.0806304	FALSE	FALSE
FFAR4	0	0	-0.0719636	0	-0.179562	FALSE	FALSE
RBP4	0	0	-0.0620662	0	-0.11602	FALSE	FALSE
PDE6C	0	9.5575e-80	-0.0120295	1.22774e-58	-0.0196253	FALSE	FALSE
HELLS	0	0	-0.150107	0	-0.230231	FALSE	FALSE
CYP2C18	0	6.14479e-05	-0.000307777	0.00130082	-0.00147217	FALSE	FALSE
AL583836.1	0	1.09843e-59	-0.00782029	2.23169e-258	-0.0130862	FALSE	FALSE
CYP2C9	0	0.000128739	-0.000557706	3.00255e-05	-0.000979382	FALSE	FALSE
CYP2C8	0	1.84899e-205	-0.0294277	2.25055e-290	-0.0637983	FALSE	FALSE
PDLIM1	0	4.43331e-44	-0.00839489	0	-0.364812	FALSE	FALSE
DNTT	0	1.32829e-06	-0.000956	3.35984e-05	-0.00179002	FALSE	FALSE
OPALIN	0	2.35996e-114	-0.153548	0	-1.23061	FALSE	FALSE
TLL2	0	2.77371e-170	-0.0493838	0	-0.138871	FALSE	FALSE
SLIT1	0	0	-0.813401	0	-1.84363	FALSE	FALSE
FRAT1	0	5.96215e-57	-0.00947543	1.55709e-47	-0.021404	FALSE	FALSE
RRP12	0	0	-0.12622	0	-0.277039	FALSE	FALSE
ZDHHC16	0	0	-0.051113	3.32078e-170	-0.0897479	FALSE	FALSE
ANKRD2	0	1.5922e-80	-0.0115756	1.09895e-81	-0.0659119	FALSE	FALSE
MORN4	0	0	-0.162176	0	-0.2607	FALSE	FALSE
PI4K2A	0	5.14612e-258	-0.038053	8.43065e-208	-0.186597	FALSE	FALSE
AVPI1	0	2.2846e-261	-0.0410395	1.28801e-285	-0.21185	FALSE	FALSE
ZFYVE27	0	0	-0.22747	0	-0.339076	FALSE	FALSE
SFRP5	0	1.92235e-21	-0.00304454	2.12083e-31	-0.0037049	FALSE	FALSE
CRTAC1	0	0	-0.28091	0	-1.03506	FALSE	FALSE
CNNM1	0	0	-0.664759	0	-0.810179	FALSE	FALSE
ENTPD7	0	8.96597e-191	-0.0256677	1.77403e-151	-0.0498389	FALSE	FALSE
CPN1	0	2.23845e-33	-0.00417236	4.1659e-26	-0.00788076	FALSE	FALSE
CWF19L1	0	0	-0.136152	0	-0.249361	FALSE	FALSE
BLOC1S2	0	0	-0.0969109	0	-0.425202	FALSE	FALSE
PKD2L1	0	1.59216e-241	-0.0472502	0	-0.26273	FALSE	FALSE
AL133352.1	0	1.15206e-218	-0.0334185	9.85466e-186	-0.0510174	FALSE	FALSE
PAX2	0	8.86224e-32	-0.00506471	1.5056e-180	-0.0165721	FALSE	FALSE
TWNK	0	1.46875e-43	-0.00546717	1.4588e-34	-0.0304601	FALSE	FALSE
PDZD7	0	0	-0.181269	0	-0.389602	FALSE	FALSE
SFXN3	0	0	-0.127171	0	-0.16143	FALSE	FALSE
FGF8	0	3.25899e-30	-0.00355369	2.70777e-44	-0.00575665	FALSE	FALSE
NPM3	0	7.76571e-115	-0.0164631	3.66845e-93	-0.02517	FALSE	FALSE
KCNIP2	0	0	-0.196037	0	-0.83141	FALSE	FALSE
HPS6	0	3.87587e-58	-0.00748078	7.76215e-64	-0.0537117	FALSE	FALSE
LDB1	0	0	-0.0810222	0	-0.120672	FALSE	FALSE
ELOVL3	0	1.02572e-15	-0.00187539	3.62157e-31	-0.00644446	FALSE	FALSE
PITX3	0	0.000428237	-0.000295415	0.00226507	-0.00366895	FALSE	FALSE
PSD	0	0	-0.461707	0	-0.700264	FALSE	FALSE
FBXL15	0	0	-0.104318	0	-0.446215	FALSE	FALSE
C10orf95	0	1.0032e-49	-0.00646116	5.64187e-50	-0.0104486	FALSE	FALSE
MFSD13A	0	0	-0.106881	0	-0.186782	FALSE	FALSE
RPEL1	0	4.6767e-43	-0.00640918	1.88292e-109	-0.0113321	FALSE	FALSE
INA	0	0	-0.286342	0	-0.357869	FALSE	FALSE
PCGF6	0	0	-0.147645	0	-0.270654	FALSE	FALSE
TAF5	0	6.23851e-211	-0.0347369	2.75058e-122	-0.0610057	FALSE	FALSE
CALHM2	0	8.44375e-149	-0.019973	1.59858e-278	-0.0339097	FALSE	FALSE
CALHM1	0	2.80095e-94	-0.011628	1.78622e-256	-0.0337833	FALSE	FALSE
CALHM3	0	1.20743e-06	-0.000793015	1.86899e-08	-0.00138064	FALSE	FALSE
NEURL1	0	0	-0.600755	0	-0.896319	FALSE	FALSE
SH3PXD2A	0	0	-0.770919	0	-1.34338	FALSE	FALSE
GSTO2	0	0	-0.184495	0	-0.348935	FALSE	FALSE
SORCS3	0	0	-1.14238	0	-1.37407	FALSE	FALSE
SORCS1	0	0	-1.64988	0	-3.21736	FALSE	FALSE
DUSP5	0	2.49121e-178	-0.0283348	0	-0.0467691	FALSE	FALSE
RBM20	0	0	-0.124938	0	-0.619032	FALSE	FALSE
PDCD4	0	0	-0.196243	0	-0.391323	FALSE	FALSE
BBIP1	0	0	-0.227716	0	-0.392326	FALSE	FALSE
ADRA2A	0	4.41936e-117	-0.0206061	0	-0.0627783	FALSE	FALSE
ACSL5	0	1.40479e-69	-0.0132028	1.41559e-76	-0.10284	FALSE	FALSE
HABP2	0	4.62429e-115	-0.0177469	0	-0.0414665	FALSE	FALSE
PLEKHS1	0	5.07551e-27	-0.00282272	7.74092e-93	-0.0107213	FALSE	FALSE
CCDC186	0	0	-0.287599	0	-0.387341	FALSE	FALSE
TDRD1	0	1.61783e-75	-0.0141617	0	-0.107019	FALSE	FALSE
VWA2	0	2.24616e-65	-0.0124738	8.65295e-279	-0.0993828	FALSE	FALSE
AFAP1L2	0	0	-0.136547	0	-1.15815	FALSE	FALSE
TRUB1	0	0	-0.131432	0	-0.202498	FALSE	FALSE
ATRNL1	0	0	-2.56995	0	-3.93691	FALSE	FALSE
PNLIPRP3	0	1.81972e-19	-0.00249218	9.50486e-48	-0.00615191	FALSE	FALSE
PNLIPRP1	0	0.0014189	-0.000325525	0.0717702	-0.000542559	FALSE	FALSE
C10orf82	0	2.26633e-45	-0.0071284	7.4847e-112	-0.03247	FALSE	FALSE
HSPA12A	0	0	-1.15519	0	-1.74995	FALSE	FALSE
SHTN1	0	0	-1.07236	0	-2.88872	FALSE	FALSE
VAX1	0	5.57567e-76	-0.0191484	0	-0.189983	FALSE	FALSE
KCNK18	0	2.06841e-05	-0.000643667	9.06485e-06	-0.00234303	FALSE	FALSE
SLC18A2	0	1.72085e-64	-0.0105492	1.32356e-72	-0.0131625	FALSE	FALSE
PRLHR	0	2.71831e-84	-0.0192547	0	-0.115283	FALSE	FALSE
GRK5	0	0	-0.193683	0	-0.281823	FALSE	FALSE
TACC2	0	0	-0.190167	0	-0.441482	FALSE	FALSE
BTBD16	0	4.95289e-63	-0.0176137	0	-0.0574562	FALSE	FALSE
PLEKHA1	0	0	-0.975486	0	-1.62301	FALSE	FALSE
ARMS2	0	4.39286e-05	-0.000758423	9.13356e-14	-0.00959092	FALSE	FALSE
CUZD1	0	2.50549e-134	-0.0215479	2.43253e-145	-0.0260877	FALSE	FALSE
FAM24B	0	2.75588e-203	-0.032624	4.44104e-171	-0.0442884	FALSE	FALSE
PSTK	0	0	-0.103842	1.38344e-278	-0.140115	FALSE	FALSE
GPR26	0	4.98692e-250	-0.0384557	0	-0.0792993	FALSE	FALSE
CPXM2	0	8.63335e-240	-0.0460466	0	-0.0877265	FALSE	FALSE
CHST15	0	0	-0.420261	0	-0.484912	FALSE	FALSE
NKX1-2	0	5.39545e-13	-0.00138933	7.76983e-25	-0.0046097	FALSE	FALSE
AC068896.1	0	1.95497e-155	-0.0260459	5.14072e-170	-0.0356671	FALSE	FALSE
EEF1AKMT2	0	8.29827e-11	-0.00128094	3.68532e-06	0.0018493	FALSE	FALSE
ABRAXAS2	0	0	-0.105675	0	-0.178977	FALSE	FALSE
TEX36	0	1.73613e-60	-0.00868582	3.65901e-39	-0.0162988	FALSE	FALSE
CLRN3	0	1.50803e-22	-0.00301554	1.36981e-33	-0.00534749	FALSE	FALSE
PTPRE	0	0	-0.755474	0	-2.1615	FALSE	FALSE
MKI67	0	0.199931	-0.000941484	2.41152e-50	-0.0642715	FALSE	FALSE
EBF3	0	1.74273e-51	-0.00688153	5.90672e-65	-0.0111289	FALSE	FALSE
TCERG1L	0	0	-0.589663	0	-1.1936	FALSE	FALSE
PPP2R2D	0	0	-0.251157	0	-0.469873	FALSE	FALSE
JAKMIP3	0	0	-0.221208	0	-0.333453	FALSE	FALSE
DPYSL4	0	0	-0.12633	0	-0.141247	FALSE	FALSE
PWWP2B	0	1.99731e-192	-0.0232863	3.4963e-157	-0.0548489	FALSE	FALSE
NKX6-2	0	3.73492e-110	-0.139509	0	-1.08786	FALSE	FALSE
CFAP46	0	0	-0.322899	0	-0.582528	FALSE	FALSE
ADGRA1	0	0	-0.310944	0	-0.627992	FALSE	FALSE
UTF1	0	1.0814e-05	-0.000775056	1.03352e-08	-0.0011462	FALSE	FALSE
ADAM8	0	1.65066e-145	-0.022184	7.83191e-130	-0.0372127	FALSE	FALSE
ZNF511-PRAP1	0	0	-0.102498	0	-0.134092	FALSE	FALSE
CALY	0	0	-0.502441	0	-1.69698	FALSE	FALSE
PRAP1	0	5.80912e-05	-0.00040327	1.16679e-11	-0.00115575	FALSE	FALSE
SPRN	0	0	-0.0974767	0	-0.115654	FALSE	FALSE
CYP2E1	0	0	-0.0878407	0	-0.182558	FALSE	FALSE
SYCE1	0	0	-0.241465	0	-0.353589	FALSE	FALSE
FRG2B	0	0.000476609	-0.000304475	8.41622e-15	-0.000419926	FALSE	FALSE
IQSEC3	0	0	-0.843802	0	-1.07154	FALSE	FALSE
B4GALNT3	0	0	-0.360905	0	-0.568235	FALSE	FALSE
NINJ2	0	1.49084e-164	-0.118605	0	-0.782002	FALSE	FALSE
CACNA2D4	0	2.7526e-52	-0.01101	1.03402e-56	-0.0124881	FALSE	FALSE
LRTM2	0	0	-0.0943726	0	-0.138659	FALSE	FALSE
CACNA1C	0	0	-1.57722	0	-2.60165	FALSE	FALSE
NRIP2	0	6.11807e-68	-0.0153898	2.53217e-95	-0.0625208	FALSE	FALSE
RHNO1	0	0.00359256	-0.0003109	1.17763e-07	-0.000333993	FALSE	FALSE
TSPAN9	0	0	-0.135585	0	-0.895237	FALSE	FALSE
PRMT8	0	0	-0.702713	0	-1.07111	FALSE	FALSE
CRACR2A	0	6.18844e-226	-0.0383761	0	-0.206657	FALSE	FALSE
CCND2	0	0	-0.346081	0	-0.538715	FALSE	FALSE
TIGAR	0	0	-0.147994	0	-0.382989	FALSE	FALSE
FGF23	0	2.52054e-48	-0.00621068	1.87206e-81	-0.00962823	FALSE	FALSE
FGF6	0	2.90082e-12	-0.0015034	5.72096e-14	-0.0032048	FALSE	FALSE
RAD51AP1	0	8.55935e-107	-0.016929	1.43485e-119	-0.0297333	FALSE	FALSE
GALNT8	0	0	-0.303425	0	-0.489146	FALSE	FALSE
KCNA1	0	0	-0.170282	0	-0.236382	FALSE	FALSE
KCNA5	0	5.77233e-76	-0.0115588	1.23138e-163	-0.0311807	FALSE	FALSE
NTF3	0	2.07647e-19	-0.00406675	1.20964e-153	-0.13812	FALSE	FALSE
ANO2	0	6.70985e-220	-0.0890209	0	-0.246164	FALSE	FALSE
VWF	0	3.43274e-134	-0.0277619	4.39703e-209	-0.0513899	FALSE	FALSE
VAMP1	0	0	-0.0873739	0	-0.420077	FALSE	FALSE
IFFO1	0	0	-0.111979	0	-0.218679	FALSE	FALSE
ING4	0	0	-0.145774	0	-0.227495	FALSE	FALSE
PIANP	0	0	-0.261432	0	-0.323209	FALSE	FALSE
MLF2	0	0	-0.242936	0	-1.21045	FALSE	FALSE
PTMS	0	0	-0.224462	0	-1.26173	FALSE	FALSE
LAG3	0	1.55819e-10	-0.00115872	2.1266e-16	-0.00582094	FALSE	FALSE
GPR162	0	0	-0.284815	0	-0.395495	FALSE	FALSE
P3H3	0	0	-0.112325	0	-0.159747	FALSE	FALSE
GNB3	0	0	-0.0842363	0	-0.110976	FALSE	FALSE
USP5	0	0	-0.0870989	0	-0.519781	FALSE	FALSE
ENO2	0	0	-0.403314	0	-1.88985	FALSE	FALSE
PTPN6	0	1.90293e-47	-0.0121264	1.58759e-107	-0.143321	FALSE	FALSE
RBP5	0	1.85403e-66	-0.00789325	1.13607e-106	-0.0260028	FALSE	FALSE
CLSTN3	0	0	-0.698036	0	-0.978799	FALSE	FALSE
PEX5	0	0	-0.151129	0	-0.239235	FALSE	FALSE
ACSM4	0	1.9662e-45	-0.00732784	2.49634e-101	-0.0239937	FALSE	FALSE
CD163L1	0	0	-0.138425	0	-0.33026	FALSE	FALSE
CD163	0	8.40127e-05	-0.00576508	4.50903e-278	-0.405917	FALSE	FALSE
APOBEC1	0	3.12557e-19	-0.00206802	1.10968e-31	-0.00480767	FALSE	FALSE
GDF3	0	4.95013e-05	-0.000563282	7.69679e-05	-0.000987852	FALSE	FALSE
CLEC4C	0	7.81109e-25	-0.0032221	4.74517e-17	-0.00531074	FALSE	FALSE
SLC2A14	0	3.78805e-125	-0.019806	5.20671e-148	-0.0293622	FALSE	FALSE
SLC2A3	0	0	-0.205944	0	-0.282815	FALSE	FALSE
NECAP1	0	0	-0.158004	0	-0.587593	FALSE	FALSE
AICDA	0	5.58116e-05	-0.00051387	7.95288e-05	-0.000989022	FALSE	FALSE
KLRB1	0	1.04585e-45	-0.00820936	1.44651e-67	-0.00895918	FALSE	FALSE
KLRF1	0	5.18715e-07	-0.00147103	2.91077e-15	-0.101373	FALSE	FALSE
CLEC2B	0	0.228521	-0.00129657	1.39548e-66	-0.0823498	FALSE	FALSE
CLEC2A	0	9.67891e-30	-0.00749656	1.62665e-142	-0.02383	FALSE	FALSE
CLEC1B	0	3.91029e-06	-0.000751996	0.000178301	-0.000911854	FALSE	FALSE
CLEC12B	0	0.327102	-0.000369649	4.30149e-14	-0.00267236	FALSE	FALSE
OLR1	0	6.6505e-32	-0.0131278	0	-0.632342	FALSE	FALSE
TMEM52B	0	2.05909e-32	-0.00530229	1.42609e-36	-0.0104602	FALSE	FALSE
GABARAPL1	0	0	-0.276427	0	-0.494404	FALSE	FALSE
KLRC4-KLRK1	0	1.66479e-21	-0.0165401	0	-0.374809	FALSE	FALSE
AC068775.1	0	2.39832e-06	-0.00212321	3.30917e-71	-0.0375918	FALSE	FALSE
KLRC1	0	2.76814e-24	-0.00444978	5.48774e-24	-0.0187235	FALSE	FALSE
STYK1	0	0	-0.240167	0	-0.593141	FALSE	FALSE
TAS2R7	0	7.4029e-06	-0.000642536	1.5737e-17	-0.000665517	FALSE	FALSE
TAS2R8	0	4.05246e-23	-0.00313292	2.04778e-37	-0.00556906	FALSE	FALSE
TAS2R9	0	6.96793e-14	-0.00168216	2.01917e-21	-0.00335249	FALSE	FALSE
PRH1	0	0	-0.137006	0	-0.268738	FALSE	FALSE
SMIM10L1	0	0	-0.0708868	0	-0.313115	FALSE	FALSE
PRB3	0	0.000831135	-0.000547299	0.0003706	-0.000770748	FALSE	FALSE
PRB4	0	0.0688063	-0.000121991	0.05592	-0.000361271	FALSE	FALSE
PRB1	0	0	-0.0602612	0	-0.106413	FALSE	FALSE
PRB2	0	0	-0.784897	0	-1.28043	FALSE	FALSE
MANSC1	0	0	-0.0976606	0	-0.163528	FALSE	FALSE
GPRC5A	0	8.60946e-33	-0.0049857	5.17065e-22	-0.03841	FALSE	FALSE
GPRC5D	0	1.45e-10	-0.00199964	1.24648e-10	-0.00357397	FALSE	FALSE
FAM234B	0	0	-0.10442	0	-0.302806	FALSE	FALSE
GSG1	0	5.93213e-53	-0.00713415	6.19259e-51	-0.0189506	FALSE	FALSE
GRIN2B	0	0	-2.25171	0	-3.41794	FALSE	FALSE
HIST4H4	0	6.72933e-49	-0.00779915	3.25631e-62	-0.00879049	FALSE	FALSE
WBP11	0	0	-0.096456	0	-0.363739	FALSE	FALSE
ARHGDIB	0	3.65104e-08	-0.00689246	0	-0.41162	FALSE	FALSE
PDE6H	0	1.20938e-20	-0.00303084	1.3666e-77	-0.0164919	FALSE	FALSE
PTPRO	0	0	-1.2395	0	-2.1158	FALSE	FALSE
STRAP	0	0	-0.155715	0	-0.679277	FALSE	FALSE
RERGL	0	3.48053e-139	-0.0283018	0	-0.0895326	FALSE	FALSE
PIK3C2G	0	7.8285e-289	-0.0563307	0	-0.164572	FALSE	FALSE
PLCZ1	0	7.20369e-26	-0.00348402	5.97006e-112	-0.00808018	FALSE	FALSE
PLEKHA5	0	0	-1.34996	0	-2.44664	FALSE	FALSE
AEBP2	0	0	-1.29464	0	-1.87724	FALSE	FALSE
SLCO1B1	0	1.71063e-09	-0.00397979	1.17052e-136	-0.0228125	FALSE	FALSE
SLCO1A2	0	6.64463e-172	-0.22959	0	-1.9163	FALSE	FALSE
IAPP	0	4.84979e-11	-0.00128558	1.29271e-05	-0.00279557	FALSE	FALSE
RECQL	0	0	-0.0605811	1.02901e-243	-0.101526	FALSE	FALSE
GOLT1B	0	0	-0.365105	0	-0.598071	FALSE	FALSE
CMAS	0	0	-0.215516	0	-0.376792	FALSE	FALSE
C2CD5	0	0	-0.91052	0	-1.24728	FALSE	FALSE
BCAT1	0	0	-0.406065	0	-0.519377	FALSE	FALSE
LRMP	0	0	-0.263212	0	-1.17232	FALSE	FALSE
ETFRF1	0	0	-0.128714	0	-0.184539	FALSE	FALSE
KRAS	0	0	-0.175779	0	-0.339773	FALSE	FALSE
TM7SF3	0	0	-0.353452	0	-0.798252	FALSE	FALSE
MED21	0	0	-0.201324	0	-0.449114	FALSE	FALSE
ARNTL2	0	0	-0.531054	0	-0.796658	FALSE	FALSE
SMCO2	0	0	-0.0549365	0	-0.0682805	FALSE	FALSE
PPFIBP1	0	0	-1.24665	0	-1.75931	FALSE	FALSE
REP15	0	6.82566e-156	-0.0249857	0	-0.0333179	FALSE	FALSE
MRPS35	0	0	-0.154504	0	-0.233384	FALSE	FALSE
MANSC4	0	1.42562e-30	-0.00434933	1.62953e-26	-0.0064052	FALSE	FALSE
KLHL42	0	0	-0.322357	0	-0.538428	FALSE	FALSE
PTHLH	0	3.2145e-71	-0.0198425	0	-0.389934	FALSE	FALSE
FAR2	0	0	-0.86711	0	-1.66301	FALSE	FALSE
ERGIC2	0	0	-0.176876	0	-0.258205	FALSE	FALSE
OVCH1	0	0	-0.0988317	0	-0.16231	FALSE	FALSE
AMN1	0	0	-0.282678	0	-0.490129	FALSE	FALSE
PKP2	0	2.00425e-255	-0.0894814	0	-1.81089	FALSE	FALSE
SYT10	0	0	-0.141626	0	-0.316774	FALSE	FALSE
C12orf40	0	0	-0.176023	0	-0.332003	FALSE	FALSE
SLC2A13	0	0	-1.80325	0	-2.59431	FALSE	FALSE
LRRK2	0	0	-0.405746	0	-0.775662	FALSE	FALSE
MUC19	0	3.90392e-92	-0.0134381	0	-0.0357426	FALSE	FALSE
PDZRN4	0	0	-0.907755	0	-3.46922	FALSE	FALSE
PRICKLE1	0	0	-1.3587	0	-1.96687	FALSE	FALSE
ADAMTS20	0	4.84905e-103	-0.0268899	0	-0.178603	FALSE	FALSE
PUS7L	0	0	-0.25748	0	-0.651035	FALSE	FALSE
TWF1	0	1.99561e-283	-0.0505122	1.82651e-153	-0.0763684	FALSE	FALSE
TMEM117	0	0	-0.710242	0	-1.75528	FALSE	FALSE
NELL2	0	0	-1.81847	0	-3.22615	FALSE	FALSE
SLC38A1	0	0	-0.65631	0	-1.28345	FALSE	FALSE
AMIGO2	0	4.71699e-74	-0.00899875	7.1467e-175	-0.0477688	FALSE	FALSE
TMEM106C	0	0	-0.0730966	0	-0.141546	FALSE	FALSE
COL2A1	0	5.94814e-16	-0.0022594	7.57169e-34	-0.00307461	FALSE	FALSE
CCDC184	0	0	-0.0730796	0	-0.136033	FALSE	FALSE
TEX49	0	3.99747e-34	-0.0044277	1.78939e-24	-0.00717719	FALSE	FALSE
CACNB3	0	0	-0.176038	0	-0.293351	FALSE	FALSE
CCDC65	0	0	-0.19035	0	-0.390644	FALSE	FALSE
ARF3	0	7.80341e-13	-0.0015903	6.45037e-18	-0.0120377	FALSE	FALSE
WNT10B	0	0	-0.117013	0	-0.216174	FALSE	FALSE
DDN	0	0	-0.116515	0	-0.195965	FALSE	FALSE
RHEBL1	0	0	-0.0655182	0	-0.0998007	FALSE	FALSE
DHH	0	4.25223e-12	-0.00184807	2.38449e-19	-0.00392423	FALSE	FALSE
TUBA1B	0	0	-0.755499	0	-1.5222	FALSE	FALSE
TUBA1A	0	0	-0.324457	0	-0.908476	FALSE	FALSE
SPATS2	0	0	-0.528757	0	-1.03068	FALSE	FALSE
KCNH3	0	0	-0.534051	0	-0.896962	FALSE	FALSE
MCRS1	0	0	-0.0822521	0	-0.128006	FALSE	FALSE
FAIM2	0	0	-0.627677	0	-2.22951	FALSE	FALSE
RACGAP1	0	0	-0.0607859	3.73025e-252	-0.075199	FALSE	FALSE
GPD1	0	2.30312e-66	-0.0159364	5.35769e-244	-0.0481133	FALSE	FALSE
CSRNP2	0	0	-0.244752	0	-0.361617	FALSE	FALSE
SMAGP	0	4.18469e-54	-0.00850563	2.49359e-54	-0.0124958	FALSE	FALSE
GALNT6	0	1.5063e-175	-0.0858425	0	-0.450399	FALSE	FALSE
SLC4A8	0	0	-0.865906	0	-1.09115	FALSE	FALSE
SCN8A	0	0	-1.41934	0	-2.11124	FALSE	FALSE
FIGNL2	0	1.98071e-253	-0.037036	0	-0.0578361	FALSE	FALSE
ANKRD33	0	7.09258e-09	-0.000943167	2.88899e-26	-0.00207845	FALSE	FALSE
ACVR1B	0	0	-0.353318	0	-0.478663	FALSE	FALSE
GRASP	0	0	-0.18988	0	-0.315187	FALSE	FALSE
NR4A1	0	0	-0.0680637	0	-0.210964	FALSE	FALSE
KRT80	0	1.30269e-11	-0.00139521	2.09788e-36	-0.00319119	FALSE	FALSE
KRT7	0	3.57558e-12	-0.00152055	2.50153e-48	-0.00320289	FALSE	FALSE
KRT86	0	7.66269e-46	-0.00587792	5.75057e-78	-0.029239	FALSE	FALSE
KRT81	0	2.13106e-29	-0.00396808	1.24739e-65	-0.00603586	FALSE	FALSE
KRT83	0	3.38892e-13	-0.00160398	3.87544e-49	-0.0134843	FALSE	FALSE
KRT5	0	2.49123e-14	-0.00155906	1.50486e-17	-0.00337682	FALSE	FALSE
KRT73	0	0.0156786	-0.000204721	0.0694314	-0.000384178	FALSE	FALSE
KRT3	0	1.15652e-05	-0.000551884	2.44288e-10	-0.00173908	FALSE	FALSE
KRT79	0	0.0510959	-0.000149444	1.89697e-09	-0.000280757	FALSE	FALSE
KRT18	0	0.00554979	-0.000362813	8.44581e-06	-0.000844202	FALSE	FALSE
SPRYD3	0	0	-0.16884	0	-0.955913	FALSE	FALSE
IGFBP6	0	1.46147e-164	-0.0259765	3.52721e-157	-0.12936	FALSE	FALSE
SOAT2	0	1.51328e-14	-0.00164364	8.5879e-10	-0.00281326	FALSE	FALSE
ESPL1	0	8.69197e-39	-0.00465616	6.43364e-27	-0.00870672	FALSE	FALSE
C12orf10	0	2.31814e-263	-0.0394286	0	-0.264241	FALSE	FALSE
SP7	0	1.88199e-11	-0.00207003	3.35219e-42	-0.0248365	FALSE	FALSE
CALCOCO1	0	0	-0.181377	0	-0.296985	FALSE	FALSE
HOXC4	0	0.529603	-0.000183304	3.75385e-09	-0.0102608	FALSE	FALSE
GTSF1	0	8.42712e-16	-0.00232928	3.60958e-14	-0.00304631	FALSE	FALSE
PDE1B	0	0	-0.264893	0	-0.4444	FALSE	FALSE
PPP1R1A	0	1.53989e-114	-0.0168463	0	-0.298439	FALSE	FALSE
LACRT	0	0.0217494	-0.000225609	1.45047e-05	-0.000371581	FALSE	FALSE
MUCL1	0	1.02539e-42	-0.00510073	1.21321e-99	-0.0108869	FALSE	FALSE
TESPA1	0	0	-0.731109	0	-1.88711	FALSE	FALSE
OR6C4	0	0.014204	-0.000217953	2.09193e-06	-0.000375586	FALSE	FALSE
DGKA	0	0	-0.124454	0	-0.28663	FALSE	FALSE
RAB5B	0	0	-0.14725	0	-0.49489	FALSE	FALSE
ERBB3	0	1.04616e-109	-0.0999693	0	-0.635859	FALSE	FALSE
AC034102.2	0	0.00891696	-0.000795469	3.16506e-25	-0.00364575	FALSE	FALSE
MYL6B	0	0	-0.109614	0	-0.192506	FALSE	FALSE
NABP2	0	3.50027e-281	-0.0418101	8.3337e-274	-0.234851	FALSE	FALSE
AC073896.1	0	0	-0.0744431	0	-0.113749	FALSE	FALSE
MIP	0	2.50562e-38	-0.00540375	1.29391e-52	-0.00749338	FALSE	FALSE
GLS2	0	0	-0.377277	0	-0.555454	FALSE	FALSE
SDR9C7	0	1.86458e-61	-0.00802652	5.29497e-180	-0.0110211	FALSE	FALSE
TAC3	0	2.62263e-83	-0.0357824	0	-0.861617	FALSE	FALSE
MYO1A	0	4.22797e-11	-0.00148072	7.52782e-17	-0.00322678	FALSE	FALSE
NAB2	0	0	-0.0454365	3.86239e-269	-0.245826	FALSE	FALSE
NXPH4	0	4.80057e-38	-0.00629074	0	-0.0973062	FALSE	FALSE
NDUFA4L2	0	9.28334e-219	-0.0358069	7.10533e-256	-0.0397296	FALSE	FALSE
STAC3	0	1.31387e-158	-0.0248568	7.81387e-153	-0.043682	FALSE	FALSE
AC137834.1	0	8.03432e-82	-0.0109298	4.62962e-88	-0.0178358	FALSE	FALSE
INHBE	0	3.83248e-11	-0.000933968	8.75497e-06	0.00188064	FALSE	FALSE
ARHGAP9	0	2.08994e-211	-0.0324925	0	-0.0535113	FALSE	FALSE
KIF5A	0	0	-0.572617	0	-0.753913	FALSE	FALSE
PIP4K2C	0	0	-0.19742	0	-0.36775	FALSE	FALSE
ARHGEF25	0	0	-0.171437	0	-0.274201	FALSE	FALSE
SLC26A10	0	5.55025e-234	-0.0332216	1.5984e-288	-0.0556192	FALSE	FALSE
B4GALNT1	0	0	-0.257551	0	-0.391277	FALSE	FALSE
AGAP2	0	0	-0.293525	0	-0.424638	FALSE	FALSE
CYP27B1	0	1.77644e-09	-0.00121714	1.93732e-07	-0.00204485	FALSE	FALSE
EEF1AKMT3	0	0.00349513	-0.000368671	1.31879e-05	-0.000540856	FALSE	FALSE
ATP23	0	0	-0.0507964	0	-0.0829566	FALSE	FALSE
SLC16A7	0	0	-0.914491	0	-1.22028	FALSE	FALSE
PPM1H	0	0	-1.16471	0	-1.36021	FALSE	FALSE
AVPR1A	0	1.99738e-16	-0.00301034	1.51965e-53	-0.0465567	FALSE	FALSE
DPY19L2	0	0	-0.778993	0	-1.41822	FALSE	FALSE
RASSF3	0	2.51211e-281	-0.0665521	0	-0.352722	FALSE	FALSE
TBC1D30	0	0	-0.231129	0	-0.498605	FALSE	FALSE
IRAK3	0	9.26069e-22	-0.0293139	0	-1.53012	FALSE	FALSE
GRIP1	0	0	-1.38549	0	-4.62041	FALSE	FALSE
DYRK2	0	0	-0.0685993	0	-0.134152	FALSE	FALSE
IL26	0	9.6092e-19	-0.00336952	9.64585e-147	-0.158122	FALSE	FALSE
YEATS4	0	1.14392e-242	-0.0397743	9.07257e-117	-0.0596866	FALSE	FALSE
RAB3IP	0	0	-0.165136	0	-0.69362	FALSE	FALSE
AC025263.2	0	7.24113e-55	-0.0110111	2.15428e-238	-0.0651456	FALSE	FALSE
MYRFL	0	0	-0.0814403	0	-0.37226	FALSE	FALSE
KCNMB4	0	0	-0.992418	0	-1.4862	FALSE	FALSE
PTPRB	0	0	-0.577834	0	-0.811925	FALSE	FALSE
PTPRR	0	0	-1.22385	0	-1.80097	FALSE	FALSE
TSPAN8	0	1.99739e-37	-0.0079148	9.44449e-58	-0.0197738	FALSE	FALSE
LGR5	0	2.61248e-249	-0.143507	0	-0.667185	FALSE	FALSE
TPH2	0	1.34315e-141	-0.0212447	1.54809e-211	-0.0310673	FALSE	FALSE
TRHDE	0	0	-1.0756	0	-2.69395	FALSE	FALSE
ATXN7L3B	0	0	-0.157474	0	-0.883105	FALSE	FALSE
KCNC2	0	0	-1.69958	0	-4.30229	FALSE	FALSE
GLIPR1	0	0	-0.112218	0	-0.387998	FALSE	FALSE
KRR1	0	0	-0.184586	0	-0.288169	FALSE	FALSE
PHLDA1	0	0	-0.0712816	0	-0.738892	FALSE	FALSE
NAP1L1	0	0	-0.549128	0	-0.869848	FALSE	FALSE
OSBPL8	0	0	-0.886903	0	-1.34378	FALSE	FALSE
SYT1	0	0	-2.63435	0	-3.85864	FALSE	FALSE
OTOGL	0	0	-0.43649	0	-0.743957	FALSE	FALSE
PTPRQ	0	0	-0.171286	0	-0.393861	FALSE	FALSE
MYF6	0	0.000256726	-0.000378133	4.05623e-13	-0.00153641	FALSE	FALSE
LIN7A	0	0	-0.677328	0	-1.4447	FALSE	FALSE
PPFIA2	0	0	-1.44819	0	-2.21038	FALSE	FALSE
CCDC59	0	0	-0.204178	0	-0.314085	FALSE	FALSE
SLC6A15	0	0	-0.495555	0	-0.56046	FALSE	FALSE
TSPAN19	0	1.03208e-106	-0.0181001	2.79856e-144	-0.0227554	FALSE	FALSE
NTS	0	3.93019e-07	-0.000848318	4.63385e-13	-0.00751255	FALSE	FALSE
C12orf29	0	0	-0.0737877	0	-0.157821	FALSE	FALSE
CEP290	0	0	-0.412561	0	-0.557549	FALSE	FALSE
TMTC3	0	0	-0.256198	0	-0.479258	FALSE	FALSE
KITLG	0	0	-0.202525	0	-0.491529	FALSE	FALSE
DUSP6	0	0	-0.0607495	0	-0.131027	FALSE	FALSE
ATP2B1	0	0	-1.51518	0	-2.57299	FALSE	FALSE
CCER1	0	0.000234152	-0.000444605	2.52034e-05	-0.00104841	FALSE	FALSE
NUDT4	0	0	-0.158839	0	-0.575367	FALSE	FALSE
SOCS2	0	0	-0.0492825	0	-0.0960526	FALSE	FALSE
PLXNC1	0	0	-0.432541	0	-0.616928	FALSE	FALSE
TMCC3	0	6.82188e-133	-0.115479	0	-0.627212	FALSE	FALSE
USP44	0	9.16183e-216	-0.0508555	0	-0.287413	FALSE	FALSE
NTN4	0	0	-0.329754	0	-0.687883	FALSE	FALSE
SNRPF	0	0	-0.0855858	0	-0.16681	FALSE	FALSE
CCDC38	0	9.74934e-94	-0.0144821	4.09707e-85	-0.0199524	FALSE	FALSE
AMDHD1	0	5.7906e-50	-0.00798101	8.45845e-56	-0.0119591	FALSE	FALSE
TMPO	0	0	-0.175518	0	-0.275599	FALSE	FALSE
IKBIP	0	0	-0.0734892	0	-0.109233	FALSE	FALSE
ANKS1B	0	0	-2.27397	0	-3.11625	FALSE	FALSE
FAM71C	0	4.54637e-09	-0.00103307	1.08924e-18	-0.00146199	FALSE	FALSE
UHRF1BP1L	0	0	-0.308878	0	-0.512319	FALSE	FALSE
ACTR6	0	0	-0.10818	0	-0.178817	FALSE	FALSE
SLC17A8	0	8.0423e-60	-0.0146062	1.49677e-287	-0.154298	FALSE	FALSE
NR1H4	0	6.70635e-30	-0.00392197	1.20204e-41	-0.0443197	FALSE	FALSE
GAS2L3	0	1.13773e-91	-0.0200281	0	-0.539326	FALSE	FALSE
ANO4	0	0	-1.29307	0	-2.55737	FALSE	FALSE
SLC5A8	0	2.21243e-298	-0.0682331	0	-0.600095	FALSE	FALSE
ARL1	0	0	-0.072082	0	-0.360611	FALSE	FALSE
SPIC	0	1.51199e-18	-0.00232981	9.19522e-24	-0.00354173	FALSE	FALSE
PARPBP	0	6.64306e-218	-0.0358491	5.15314e-159	-0.0660193	FALSE	FALSE
IGF1	0	0	-0.154098	0	-0.814303	FALSE	FALSE
C12orf42	0	2.22482e-280	-0.0558315	0	-0.289531	FALSE	FALSE
STAB2	0	1.10444e-244	-0.035115	0	-0.0640809	FALSE	FALSE
NT5DC3	0	0	-0.376898	0	-0.646738	FALSE	FALSE
TDG	0	0	-0.155665	0	-0.249231	FALSE	FALSE
GLT8D2	0	0	-0.122929	0	-0.202196	FALSE	FALSE
HCFC2	0	0	-0.14091	0	-0.191234	FALSE	FALSE
NFYB	0	0	-0.0930981	1.12052e-303	-0.140163	FALSE	FALSE
SLC41A2	0	0	-0.623986	0	-0.997191	FALSE	FALSE
C12orf45	0	0	-0.118303	0	-0.154954	FALSE	FALSE
ALDH1L2	0	0	-0.198438	0	-0.363249	FALSE	FALSE
NUAK1	0	0	-0.910254	0	-1.53341	FALSE	FALSE
BTBD11	0	0	-0.276591	0	-3.09337	FALSE	FALSE
WSCD2	0	0	-0.375843	0	-0.488401	FALSE	FALSE
CMKLR1	0	0.400374	-0.00640699	0	-0.63293	FALSE	FALSE
ISCU	0	0	-0.227773	0	-1.27762	FALSE	FALSE
CORO1C	0	0	-0.220458	0	-0.343734	FALSE	FALSE
DAO	0	5.42246e-84	-0.0110916	2.85745e-60	-0.0195505	FALSE	FALSE
SVOP	0	0	-0.798407	0	-1.00349	FALSE	FALSE
MYO1H	0	1.60526e-76	-0.0108761	1.48349e-71	-0.0190492	FALSE	FALSE
KCTD10	0	0	-0.0602157	3.32904e-257	-0.0851788	FALSE	FALSE
FAM222A	0	6.66737e-199	-0.100504	0	-0.522797	FALSE	FALSE
TRPV4	0	1.04678e-31	-0.00607159	1.32289e-15	-0.0153173	FALSE	FALSE
GLTP	0	0	-0.11271	0	-0.570165	FALSE	FALSE
GIT2	0	0	-0.372733	0	-0.527519	FALSE	FALSE
C12orf76	0	0	-0.375045	0	-0.963642	FALSE	FALSE
FAM216A	0	0	-0.160401	0	-0.194014	FALSE	FALSE
MYL2	0	0.000129958	-0.000486944	4.49104e-05	-0.000765253	FALSE	FALSE
CUX2	0	0	-0.949353	0	-2.88309	FALSE	FALSE
SH2B3	0	0	-0.163785	0	-0.26289	FALSE	FALSE
MAPKAPK5	0	0	-0.156762	0	-0.250659	FALSE	FALSE
PTPN11	0	0	-0.402125	0	-0.598782	FALSE	FALSE
RPH3A	0	0	-0.89879	0	-1.48461	FALSE	FALSE
OAS1	0	8.2936e-17	-0.00596777	1.43371e-152	-0.196907	FALSE	FALSE
RASAL1	0	0	-0.267103	0	-0.325394	FALSE	FALSE
CFAP73	0	3.84363e-113	-0.0171851	9.01767e-241	-0.0327351	FALSE	FALSE
RITA1	0	0	-0.0465805	2.21773e-285	-0.0729735	FALSE	FALSE
TBX3	0	0.00175881	-0.0018121	1.57292e-86	-0.395488	FALSE	FALSE
RNFT2	0	0	-0.196809	0	-0.316718	FALSE	FALSE
HRK	0	0	-0.0974533	0	-0.354067	FALSE	FALSE
TESC	0	0	-0.193609	0	-0.405774	FALSE	FALSE
NOS1	0	0	-0.169121	0	-1.1939	FALSE	FALSE
KSR2	0	0	-1.76859	0	-2.57562	FALSE	FALSE
RFC5	0	0	-0.0742039	0	-0.136978	FALSE	FALSE
WSB2	0	0	-0.237979	0	-0.486655	FALSE	FALSE
SRRM4	0	0	-1.60895	0	-2.56404	FALSE	FALSE
CCDC60	0	9.49465e-266	-0.0417963	0	-0.0681463	FALSE	FALSE
TMEM233	0	0	-0.0633949	0	-0.40487	FALSE	FALSE
PRKAB1	0	3.77563e-255	-0.0387314	1.31845e-162	-0.0831565	FALSE	FALSE
CIT	0	0	-1.36553	0	-2.22326	FALSE	FALSE
BICDL1	0	0	-0.884998	0	-1.21973	FALSE	FALSE
SIRT4	0	1.89924e-257	-0.0399127	4.26951e-178	-0.0937396	FALSE	FALSE
COX6A1	0	1.92652e-06	-0.000727367	2.86934e-15	-0.0103967	FALSE	FALSE
TRIAP1	0	1.86579e-106	-0.015652	1.95438e-145	-0.108332	FALSE	FALSE
CABP1	0	0	-1.53145	0	-2.85906	FALSE	FALSE
HNF1A	0	4.01994e-13	-0.00159361	3.79404e-11	-0.00235128	FALSE	FALSE
C12orf43	0	0	-0.0601817	2.65448e-285	-0.119338	FALSE	FALSE
P2RX7	0	0	-0.701177	0	-1.31211	FALSE	FALSE
CAMKK2	0	0	-0.606539	0	-1.09964	FALSE	FALSE
ANAPC5	0	0	-0.371208	0	-0.624379	FALSE	FALSE
RNF34	0	0	-0.229646	0	-0.323831	FALSE	FALSE
MORN3	0	0	-0.0654873	0	-0.0941021	FALSE	FALSE
TMEM120B	0	0	-0.292904	0	-0.516172	FALSE	FALSE
RHOF	0	0	-0.0545345	0	-0.0741034	FALSE	FALSE
BCL7A	0	0	-0.209155	0	-0.273146	FALSE	FALSE
MLXIP	0	0	-0.233863	0	-0.318773	FALSE	FALSE
IL31	0	0.0320052	-0.000147262	0.367704	-0.00058831	FALSE	FALSE
B3GNT4	0	2.25422e-294	-0.0407465	0	-0.0641164	FALSE	FALSE
AC048338.1	0	6.90087e-06	-0.00067764	0.00179403	0.00103684	FALSE	FALSE
ABCB9	0	0	-0.276123	0	-0.495172	FALSE	FALSE
MPHOSPH9	0	0	-0.376537	0	-0.742377	FALSE	FALSE
C12orf65	0	0	-0.110169	0	-0.164652	FALSE	FALSE
TCTN2	0	0	-0.0708166	0	-0.155001	FALSE	FALSE
ATP6V0A2	0	0	-0.144661	0	-0.269264	FALSE	FALSE
DNAH10	0	7.54924e-285	-0.0467928	0	-0.087031	FALSE	FALSE
ZNF664	0	2.86649e-32	-0.00493973	9.59127e-38	-0.00722289	FALSE	FALSE
RFLNA	0	0	-0.226914	0	-0.487286	FALSE	FALSE
BRI3BP	0	0	-0.240111	0	-0.332362	FALSE	FALSE
AACS	0	0	-0.454194	0	-0.809766	FALSE	FALSE
TMEM132B	0	0	-0.950266	0	-1.83363	FALSE	FALSE
GLT1D1	0	0	-0.489087	0	-0.635481	FALSE	FALSE
TMEM132D	0	0	-2.08401	0	-3.52604	FALSE	FALSE
PIWIL1	0	7.8518e-29	-0.0040854	6.92049e-132	-0.144245	FALSE	FALSE
RIMBP2	0	0	-1.14814	0	-1.65453	FALSE	FALSE
STX2	0	0	-0.154333	0	-0.54662	FALSE	FALSE
RAN	0	0	-0.13618	0	-1.1039	FALSE	FALSE
ADGRD1	0	7.00789e-122	-0.0262877	0	-0.0819566	FALSE	FALSE
MMP17	0	0	-0.510329	0	-0.705321	FALSE	FALSE
PUS1	0	0	-0.110449	0	-0.226542	FALSE	FALSE
DDX51	0	0	-0.162105	0	-0.266128	FALSE	FALSE
GALNT9	0	0	-0.283872	0	-0.624599	FALSE	FALSE
P2RX2	0	1.16911e-19	-0.00276218	4.09229e-128	-0.00778309	FALSE	FALSE
POLE	0	0	-0.0815219	0	-0.171137	FALSE	FALSE
PGAM5	0	3.89423e-298	-0.0448187	1.94996e-290	-0.0633455	FALSE	FALSE
GOLGA3	0	0	-0.203742	0	-0.35929	FALSE	FALSE
ZNF26	0	0	-0.129641	0	-0.228319	FALSE	FALSE
ANHX	0	0.0275707	-9.70099e-05	0.611621	0.00027023	FALSE	FALSE
MPHOSPH8	0	0	-0.553717	0	-0.77422	FALSE	FALSE
SKA3	0	2.29427e-51	-0.0079536	8.571e-67	-0.0121943	FALSE	FALSE
MRPL57	0	0	-0.0966176	0	-0.406015	FALSE	FALSE
ZDHHC20	0	0	-0.535868	0	-1.07767	FALSE	FALSE
FGF9	0	0	-0.157283	0	-0.554765	FALSE	FALSE
SGCG	0	0	-0.0786762	0	-0.417042	FALSE	FALSE
TNFRSF19	0	0	-0.113992	0	-0.306161	FALSE	FALSE
MIPEP	0	0	-0.291778	0	-0.397567	FALSE	FALSE
C1QTNF9B	0	2.52734e-50	-0.0087593	5.91897e-192	-0.0136344	FALSE	FALSE
C1QTNF9	0	0.0124799	-0.000332266	0.00109903	-0.00372253	FALSE	FALSE
RNF17	0	3.76077e-46	-0.00695244	1.65799e-36	-0.0140756	FALSE	FALSE
CENPJ	0	0	-0.162548	0	-0.340956	FALSE	FALSE
MTMR6	0	0	-0.159373	0	-0.397657	FALSE	FALSE
ATP8A2	0	0	-2.24529	0	-2.95147	FALSE	FALSE
SHISA2	0	1.58309e-11	-0.00338539	8.39194e-138	-0.039281	FALSE	FALSE
GPR12	0	0	-0.0944573	0	-0.18346	FALSE	FALSE
GTF3A	0	0	-0.156053	0	-0.292734	FALSE	FALSE
LNX2	0	0	-0.0711465	0	-0.48297	FALSE	FALSE
GSX1	0	0.0511118	-0.000168303	2.81352e-08	-0.00465841	FALSE	FALSE
URAD	0	2.34115e-09	-0.00152455	7.24976e-31	-0.00983029	FALSE	FALSE
FLT3	0	0	-0.0941743	0	-0.68146	FALSE	FALSE
FLT1	0	9.69539e-59	-0.022297	1.69451e-264	-0.171698	FALSE	FALSE
MTUS2	0	0	-2.09234	0	-3.04856	FALSE	FALSE
SLC7A1	0	0	-0.198368	0	-0.28434	FALSE	FALSE
KATNAL1	0	0	-0.272206	0	-0.512779	FALSE	FALSE
UBE2L5	0	7.52146e-92	-0.0110135	2.17034e-198	-0.0358828	FALSE	FALSE
MEDAG	0	3.62765e-32	-0.00499038	1.39525e-153	-0.0257592	FALSE	FALSE
HSPH1	0	0	-0.315754	0	-1.72368	FALSE	FALSE
RXFP2	0	5.77148e-37	-0.00770909	0	-0.0884217	FALSE	FALSE
FRY	0	0	-1.4752	0	-2.12416	FALSE	FALSE
KL	0	2.23373e-58	-0.00836725	9.18225e-159	-0.0549953	FALSE	FALSE
RFC3	0	0	-0.237587	0	-0.369364	FALSE	FALSE
NBEA	0	0	-1.66474	0	-2.34421	FALSE	FALSE
DCLK1	0	0	-2.18029	0	-3.30833	FALSE	FALSE
CCNA1	0	1.93091e-197	-0.0287177	4.73328e-307	-0.0391928	FALSE	FALSE
SERTM1	0	0	-0.116696	0	-0.17502	FALSE	FALSE
RFXAP	0	0	-0.142772	0	-0.203157	FALSE	FALSE
POSTN	0	1.26005e-119	-0.040647	0	-1.93121	FALSE	FALSE
TRPC4	0	0	-0.275587	0	-1.98841	FALSE	FALSE
STOML3	0	1.48242e-07	-0.000720491	3.84905e-07	-0.00235482	FALSE	FALSE
NHLRC3	0	0	-0.203512	0	-0.254204	FALSE	FALSE
COG6	0	0	-0.502373	0	-1.03456	FALSE	FALSE
KBTBD6	0	0	-0.101755	0	-0.413419	FALSE	FALSE
DGKH	0	0	-0.539635	0	-0.712422	FALSE	FALSE
TNFSF11	0	3.59344e-18	-0.00191743	3.69166e-13	-0.0132723	FALSE	FALSE
ENOX1	0	0	-1.20034	0	-2.36274	FALSE	FALSE
CCDC122	0	0	-0.159004	0	-0.589569	FALSE	FALSE
LACC1	0	9.16973e-11	-0.00443286	1.24778e-126	-0.0247684	FALSE	FALSE
AL512506.3	0	6.44773e-77	-0.0310737	0	-0.141658	FALSE	FALSE
SMIM2	0	1.48359e-62	-0.00883174	9.42202e-255	-0.0221684	FALSE	FALSE
SERP2	0	0	-0.200649	0	-0.306964	FALSE	FALSE
TSC22D1	0	0	-0.781962	0	-1.20404	FALSE	FALSE
NUFIP1	0	0	-0.103881	0	-0.17739	FALSE	FALSE
GPALPP1	0	0	-0.354522	0	-0.595099	FALSE	FALSE
KCTD4	0	2.33376e-124	-0.0274777	4.72947e-292	-0.0678435	FALSE	FALSE
ERICH6B	0	8.50235e-61	-0.00962635	7.99605e-180	-0.0178652	FALSE	FALSE
SIAH3	0	0	-0.173788	0	-0.924906	FALSE	FALSE
CPB2	0	7.30589e-86	-0.0333016	0	-0.160166	FALSE	FALSE
LCP1	0	1.30676e-15	-0.0140553	0	-0.588313	FALSE	FALSE
LRRC63	0	5.72641e-171	-0.120076	0	-0.716558	FALSE	FALSE
LRCH1	0	0	-0.471185	0	-1.09027	FALSE	FALSE
HTR2A	0	0	-0.51571	0	-0.862662	FALSE	FALSE
SUCLA2	0	0	-0.283092	0	-0.6396	FALSE	FALSE
NUDT15	0	1.45758e-186	-0.0283981	1.66187e-251	-0.0624042	FALSE	FALSE
MED4	0	0	-0.209267	0	-0.336168	FALSE	FALSE
CYSLTR2	0	3.49268e-14	-0.00337013	3.95212e-75	-0.422235	FALSE	FALSE
ARL11	0	0.0128699	-0.00192724	6.07483e-100	-0.116376	FALSE	FALSE
DLEU7	0	0	-0.302308	0	-0.400192	FALSE	FALSE
RNASEH2B	0	0	-0.265272	0	-0.367012	FALSE	FALSE
C13orf42	0	5.44876e-29	-0.00454838	3.94456e-30	-0.00672147	FALSE	FALSE
CCDC70	0	0.00351945	-0.000216452	5.33228e-06	-0.00043555	FALSE	FALSE
ATP7B	0	0	-0.0959257	0	-0.215485	FALSE	FALSE
CKAP2	0	0	-0.061853	3.17876e-234	-0.106133	FALSE	FALSE
PCDH8	0	0	-0.128557	0	-0.32813	FALSE	FALSE
OLFM4	0	2.00134e-35	-0.00476323	2.71015e-184	-0.0227207	FALSE	FALSE
PRR20C	0	0.000942536	-0.000396952	5.05625e-05	-0.000672031	FALSE	FALSE
PCDH20	0	3.61272e-26	-0.00426192	5.65568e-63	-0.0120015	FALSE	FALSE
KLHL1	0	0	-0.139383	0	-1.79018	FALSE	FALSE
DACH1	0	0	-0.282245	0	-1.49609	FALSE	FALSE
MZT1	0	0	-0.0975703	0	-0.430642	FALSE	FALSE
KLF5	0	4.53815e-235	-0.0453535	0	-0.515652	FALSE	FALSE
TBC1D4	0	0	-0.377387	0	-1.28724	FALSE	FALSE
LMO7	0	0	-0.70655	0	-1.76648	FALSE	FALSE
KCTD12	0	5.7942e-218	-0.0499103	0	-0.645933	FALSE	FALSE
MYCBP2	0	0	-0.965501	0	-1.43654	FALSE	FALSE
SLAIN1	0	0	-0.805636	0	-2.3556	FALSE	FALSE
NDFIP2	0	0	-0.717201	0	-1.13558	FALSE	FALSE
SLITRK1	0	0	-0.152774	0	-0.164151	FALSE	FALSE
SLITRK6	0	3.60898e-14	-0.00242687	1.94242e-108	-0.0393887	FALSE	FALSE
SLITRK5	0	0	-0.678422	0	-1.01819	FALSE	FALSE
GPC6	0	0	-0.978896	0	-2.20018	FALSE	FALSE
GPR180	0	0	-0.163832	0	-0.329824	FALSE	FALSE
HS6ST3	0	0	-2.12933	0	-4.15752	FALSE	FALSE
OXGR1	0	4.63842e-37	-0.00457065	1.815e-179	-0.0111661	FALSE	FALSE
RAP2A	0	0	-0.507469	0	-0.816385	FALSE	FALSE
IPO5	0	0	-0.256172	0	-0.62949	FALSE	FALSE
DOCK9	0	0	-1.05837	0	-1.55378	FALSE	FALSE
NALCN	0	0	-1.10172	0	-1.30355	FALSE	FALSE
ITGBL1	0	1.5184e-156	-0.0223943	1.91092e-133	-0.0418511	FALSE	FALSE
FGF14	0	0	-2.7148	0	-4.74837	FALSE	FALSE
METTL21C	0	1.41435e-66	-0.0106189	0	-0.068946	FALSE	FALSE
CCDC168	0	2.27478e-77	-0.0162445	0	-0.107953	FALSE	FALSE
TEX30	0	1.74759e-167	-0.0309874	0	-0.104312	FALSE	FALSE
ERCC5	0	0.000262615	-0.000479805	0.0359205	-0.000578578	FALSE	FALSE
SLC10A2	0	0.00721484	-0.00022167	4.40538e-06	-0.000382233	FALSE	FALSE
ABHD13	0	0	-0.12541	0	-0.192492	FALSE	FALSE
TNFSF13B	0	0	-0.200274	0	-0.358247	FALSE	FALSE
MYO16	0	0	-0.49554	0	-3.05637	FALSE	FALSE
COL4A1	0	0	-0.0912411	0	-0.194284	FALSE	FALSE
ARHGEF7	0	0	-0.805348	0	-1.32825	FALSE	FALSE
TEX29	0	0	-0.0584177	0	-0.111672	FALSE	FALSE
MCF2L	0	0	-0.665034	0	-0.782068	FALSE	FALSE
F7	0	2.55597e-24	-0.00320393	2.04225e-37	-0.0129224	FALSE	FALSE
PROZ	0	2.63686e-10	-0.0013103	2.94955e-31	-0.00266857	FALSE	FALSE
PCID2	0	0	-0.217547	0	-0.383053	FALSE	FALSE
ADPRHL1	0	0	-0.0623321	0	-0.12565	FALSE	FALSE
TFDP1	0	0	-0.142336	0	-0.223844	FALSE	FALSE
CFAP97D2	0	4.03853e-103	-0.0136404	0	-0.0643433	FALSE	FALSE
OR4N2	0	8.72985e-15	-0.00317427	9.86541e-59	-0.03205	FALSE	FALSE
OR4K17	0	0.000622393	-0.000453184	5.24387e-09	-0.000740302	FALSE	FALSE
OR11G2	0	1.16541e-05	-0.00062546	7.94315e-06	-0.000842736	FALSE	FALSE
OR11H4	0	4.97324e-05	-0.000465902	0.00203164	-0.000736869	FALSE	FALSE
TTC5	0	0	-0.171388	0	-0.267035	FALSE	FALSE
CCNB1IP1	0	0	-0.0939395	0	-0.287872	FALSE	FALSE
PARP2	0	0	-0.118068	0	-0.173932	FALSE	FALSE
RNASE1	0	7.63612e-68	-0.0776474	0	-0.636228	FALSE	FALSE
OR5AU1	0	0.00866068	-0.000227784	8.25983e-10	-0.000392893	FALSE	FALSE
OR10G3	0	5.58084e-06	-0.000687148	1.84948e-05	0.00121136	FALSE	FALSE
OR4E2	0	2.40221e-08	-0.0010905	1.59796e-10	-0.00159201	FALSE	FALSE
LMLN2	0	0.00433638	-0.00103319	6.54472e-32	-0.00612784	FALSE	FALSE
SLC7A8	0	0	-0.376019	0	-0.438623	FALSE	FALSE
SLC22A17	0	0	-0.410038	0	-1.48487	FALSE	FALSE
MYH6	0	2.04238e-12	-0.00206856	7.39082e-17	-0.00960725	FALSE	FALSE
MYH7	0	5.4372e-30	-0.00469209	1.69021e-72	-0.0375755	FALSE	FALSE
AP1G2	0	0	-0.296234	0	-0.481076	FALSE	FALSE
JPH4	0	0	-0.948251	0	-1.41299	FALSE	FALSE
DHRS2	0	5.8969e-10	-0.00115726	4.70653e-11	-0.00181468	FALSE	FALSE
EMC9	0	6.16498e-232	-0.0379145	6.26109e-141	-0.0547284	FALSE	FALSE
NEDD8-MDP1	0	3.668e-05	-0.000630911	8.17079e-05	-0.00124053	FALSE	FALSE
NEDD8	0	2.28007e-07	-0.000833654	2.30233e-08	-0.00605475	FALSE	FALSE
ADCY4	0	2.3707e-17	-0.00311382	6.23052e-36	-0.173036	FALSE	FALSE
G2E3	0	0	-0.235192	0	-0.341284	FALSE	FALSE
COCH	0	0	-0.085061	0	-0.292367	FALSE	FALSE
AP4S1	0	0	-0.196582	0	-0.328625	FALSE	FALSE
AKAP6	0	0	-1.63189	0	-1.8311	FALSE	FALSE
CFL2	0	1.78196e-278	-0.0792693	0	-0.289953	FALSE	FALSE
INSM2	0	1.26819e-64	-0.00880549	7.5573e-292	-0.0390253	FALSE	FALSE
BRMS1L	0	0	-0.273964	0	-0.498087	FALSE	FALSE
NKX2-1	0	5.04521e-18	-0.00323009	8.51034e-211	-0.121168	FALSE	FALSE
NKX2-8	0	2.68019e-05	-0.000866124	2.92918e-26	-0.0143218	FALSE	FALSE
SLC25A21	0	0	-0.117694	0	-0.250746	FALSE	FALSE
MIPOL1	0	0	-0.568969	0	-0.997371	FALSE	FALSE
TTC6	0	0	-0.200907	0	-0.538436	FALSE	FALSE
SSTR1	0	0	-0.0492756	0	-0.0714938	FALSE	FALSE
CLEC14A	0	1.48333e-58	-0.0135187	1.4525e-146	-0.0824588	FALSE	FALSE
FBXO33	0	0	-0.362781	0	-0.669689	FALSE	FALSE
LRFN5	0	0	-1.99119	0	-3.06431	FALSE	FALSE
FSCB	0	0.000601705	-0.00026841	0.00155925	-0.00101316	FALSE	FALSE
PRPF39	0	0	-0.207177	0	-0.258012	FALSE	FALSE
FKBP3	0	0	-0.257619	0	-0.373025	FALSE	FALSE
FANCM	0	0	-0.112193	0	-0.23263	FALSE	FALSE
MIS18BP1	0	0	-0.20648	0	-0.380971	FALSE	FALSE
MDGA2	0	0	-2.65175	0	-4.55393	FALSE	FALSE
ARF6	0	3.57662e-140	-0.023741	1.46484e-175	-0.148423	FALSE	FALSE
L2HGDH	0	0	-0.37504	0	-0.581002	FALSE	FALSE
CDKL1	0	0	-0.415967	0	-0.8045	FALSE	FALSE
ATL1	0	0	-0.695863	0	-0.971786	FALSE	FALSE
ABHD12B	0	0	-0.0868638	0	-0.19077	FALSE	FALSE
FRMD6	0	0	-0.206962	0	-1.11335	FALSE	FALSE
GNG2	0	0	-0.498883	0	-0.788523	FALSE	FALSE
NID2	0	1.73741e-128	-0.0271167	0	-0.0939169	FALSE	FALSE
PTGDR	0	1.38328e-124	-0.0176662	0	-0.0421349	FALSE	FALSE
PTGER2	0	1.01111e-25	-0.00328756	6.65258e-120	-0.00726822	FALSE	FALSE
TXNDC16	0	0	-0.41799	0	-0.649361	FALSE	FALSE
GPR137C	0	0	-0.799764	0	-1.09137	FALSE	FALSE
ERO1A	0	0	-0.271193	0	-0.374896	FALSE	FALSE
GNPNAT1	0	0	-0.0833488	0	-0.125698	FALSE	FALSE
BMP4	0	5.32517e-92	-0.0122074	2.54928e-175	-0.0240344	FALSE	FALSE
CDKN3	0	1.63222e-215	-0.0313542	0	-0.0466455	FALSE	FALSE
CNIH1	0	0	-0.14461	0	-0.510234	FALSE	FALSE
GMFB	0	0	-0.124501	0	-0.234528	FALSE	FALSE
GCH1	0	1.09905e-183	-0.0309847	3.48252e-279	-0.166337	FALSE	FALSE
WDHD1	0	0	-0.0787976	0	-0.135554	FALSE	FALSE
FBXO34	0	0	-0.734922	0	-1.36769	FALSE	FALSE
AP5M1	0	0	-0.189167	0	-0.307672	FALSE	FALSE
SLC35F4	0	0	-0.242376	0	-1.50956	FALSE	FALSE
DACT1	0	3.24801e-90	-0.0194624	8.8656e-146	-0.0602497	FALSE	FALSE
GPR135	0	0	-0.204228	0	-0.42826	FALSE	FALSE
CCDC175	0	0	-0.197958	0	-0.326486	FALSE	FALSE
RTN1	0	0	-1.62951	0	-2.32401	FALSE	FALSE
LRRC9	0	0	-0.226819	0	-0.382344	FALSE	FALSE
SIX4	0	1.20554e-93	-0.0128798	1.75308e-104	-0.0511005	FALSE	FALSE
SLC38A6	0	0	-0.363473	0	-0.794993	FALSE	FALSE
PRKCH	0	1.90743e-307	-0.0826916	0	-0.719005	FALSE	FALSE
TMEM30B	0	3.3297e-05	-0.000640531	5.62491e-23	-0.0176763	FALSE	FALSE
SYT16	0	0	-1.5926	0	-2.18666	FALSE	FALSE
KCNH5	0	0	-0.839467	0	-2.47361	FALSE	FALSE
GPHB5	0	1.7142e-35	-0.00463182	1.43162e-113	-0.00739227	FALSE	FALSE
WDR89	0	0	-0.0663817	1.2409e-197	-0.0958096	FALSE	FALSE
ESR2	0	0	-0.121305	0	-0.150599	FALSE	FALSE
AKAP5	0	0	-0.130504	0	-0.264574	FALSE	FALSE
SPTB	0	0	-0.274432	0	-0.40141	FALSE	FALSE
RAB15	0	0	-0.361724	0	-0.52291	FALSE	FALSE
CCDC196	0	1.62152e-109	-0.020343	0	-0.0938608	FALSE	FALSE
PLEK2	0	2.15074e-12	-0.00160762	1.53347e-07	-0.0122306	FALSE	FALSE
TMEM229B	0	0	-0.134946	0	-0.149286	FALSE	FALSE
PLEKHH1	0	0	-0.368973	0	-2.38957	FALSE	FALSE
ARG2	0	0	-0.151732	0	-0.475779	FALSE	FALSE
RDH12	0	2.10186e-75	-0.0106907	5.39063e-91	-0.0135262	FALSE	FALSE
ACTN1	0	0	-0.626963	0	-1.36765	FALSE	FALSE
EXD2	0	0	-0.14766	0	-0.278366	FALSE	FALSE
GALNT16	0	0	-0.139642	0	-0.800228	FALSE	FALSE
ERH	0	0	-0.0999498	0	-0.577016	FALSE	FALSE
PLEKHD1	0	2.93642e-285	-0.0412087	0	-0.128789	FALSE	FALSE
CCDC177	0	2.27867e-132	-0.0183021	0	-0.0267392	FALSE	FALSE
SMOC1	0	2.28622e-133	-0.139221	0	-3.0272	FALSE	FALSE
SLC8A3	0	0	-0.719278	0	-1.21004	FALSE	FALSE
COX16	0	2.18948e-34	-0.00418953	2.98951e-27	-0.0231859	FALSE	FALSE
SYNJ2BP-COX16	0	1.18191e-143	-0.0185647	1.52762e-116	-0.0394851	FALSE	FALSE
TTC9	0	0	-0.108522	0	-0.141445	FALSE	FALSE
MAP3K9	0	0	-0.431964	0	-0.541725	FALSE	FALSE
RGS6	0	0	-1.34363	0	-2.95686	FALSE	FALSE
DCAF4	0	2.65054e-260	-0.0409534	2.88247e-279	-0.07842	FALSE	FALSE
RIOX1	0	6.50837e-70	-0.0104999	2.09334e-66	-0.0576321	FALSE	FALSE
PNMA1	0	0	-0.138649	0	-0.988577	FALSE	FALSE
FAM161B	0	3.8638e-147	-0.01841	2.0492e-83	-0.0318895	FALSE	FALSE
VSX2	0	2.58696e-08	-0.00103817	0.000135677	-0.00157511	FALSE	FALSE
SYNDIG1L	0	3.98398e-61	-0.0129059	0	-0.269941	FALSE	FALSE
PROX2	0	8.36023e-47	-0.00597165	8.55297e-43	-0.0197615	FALSE	FALSE
RPS6KL1	0	0	-0.138359	0	-0.265327	FALSE	FALSE
VASH1	0	0	-0.120064	0	-0.741667	FALSE	FALSE
TMEM63C	0	0	-0.191487	0	-0.271027	FALSE	FALSE
ZDHHC22	0	0	-0.164793	0	-0.370431	FALSE	FALSE
NGB	0	0	-0.0599461	0	-0.231548	FALSE	FALSE
ISM2	0	4.00306e-47	-0.00646729	1.4018e-98	-0.015934	FALSE	FALSE
NRXN3	0	0	-3.41313	0	-4.91429	FALSE	FALSE
KCNK10	0	0	-0.448679	0	-0.592445	FALSE	FALSE
SPATA7	0	0	-0.367413	0	-0.645086	FALSE	FALSE
ZC3H14	0	0	-0.355534	0	-0.65695	FALSE	FALSE
EML5	0	0	-0.446874	0	-0.777164	FALSE	FALSE
TDP1	0	0	-0.164197	0	-0.221569	FALSE	FALSE
KCNK13	0	1.7523e-261	-0.0812297	0	-0.151334	FALSE	FALSE
CALM1	0	0	-0.871605	0	-3.3255	FALSE	FALSE
GPR68	0	1.29931e-258	-0.0362471	0	-0.051811	FALSE	FALSE
CATSPERB	0	0	-0.08219	0	-0.241224	FALSE	FALSE
TC2N	0	0	-0.0684579	0	-0.19326	FALSE	FALSE
FBLN5	0	1.19938e-237	-0.0426195	0	-0.105788	FALSE	FALSE
LGMN	0	0	-0.149593	0	-0.45798	FALSE	FALSE
CHGA	0	0	-0.397866	0	-0.912503	FALSE	FALSE
MOAP1	0	0	-0.194325	0	-1.1604	FALSE	FALSE
GON7	0	2.68128e-187	-0.0282739	1.45194e-170	-0.0878481	FALSE	FALSE
UNC79	0	0	-1.46074	0	-2.07642	FALSE	FALSE
PRIMA1	0	4.27696e-20	-0.047924	0	-0.416443	FALSE	FALSE
ASB2	0	0	-0.0606986	0	-0.142663	FALSE	FALSE
CCDC197	0	3.46601e-09	-0.00109019	1.58941e-26	-0.00204913	FALSE	FALSE
OTUB2	0	2.94805e-154	-0.0201475	0	-0.0470069	FALSE	FALSE
SERPINA11	0	0.00570321	-0.000191659	0.000117758	-0.000605754	FALSE	FALSE
