## Supplementary material for "Single-cell dissection of schizophrenia reveals neurodevelopmental-synaptic axis and transcriptional resilience": TableS3_Combined_marker_tables (part 18 of 22)

### Sheet: Ast (continued)
Gene	ACTIONet_score	Wilcoxon_padj	Wilcoxon_logFC	Combined_ttest_padj	Combined_ttest_logFC	is.marker	is.core.marker
SERPINA9	0	0.0461003	-0.000130564	0.281346	-0.000192506	FALSE	FALSE
SERPINA12	0	0.00529203	-0.000212237	0.156547	-0.000497029	FALSE	FALSE
GLRX5	0	0	-0.0737403	0	-0.493932	FALSE	FALSE
TUNAR	0	0	-0.0603198	0	-0.131912	FALSE	FALSE
AL355102.2	0	9.89936e-17	-0.00320407	2.82911e-42	-0.00741601	FALSE	FALSE
BDKRB1	0	2.00492e-07	-0.00119851	2.9588e-18	-0.0174905	FALSE	FALSE
AK7	0	6.95523e-230	-0.0409147	6.71537e-303	-0.0572522	FALSE	FALSE
VRK1	0	0	-0.314149	0	-0.621323	FALSE	FALSE
BCL11B	0	0	-0.362629	0	-1.27619	FALSE	FALSE
EML1	0	0	-0.322614	0	-0.689083	FALSE	FALSE
EVL	0	0	-0.832974	0	-1.45936	FALSE	FALSE
DIO3	0	0.000373277	-0.000383772	5.13982e-11	-0.00163717	FALSE	FALSE
LBHD2	0	1.75891e-16	-0.00183381	2.22986e-18	-0.0034725	FALSE	FALSE
EXOC3L4	0	7.57828e-07	-0.000688528	4.14458e-07	-0.00250486	FALSE	FALSE
BAG5	0	0	-0.121267	0	-0.182765	FALSE	FALSE
PPP1R13B	0	0	-0.442922	0	-0.84058	FALSE	FALSE
TDRD9	0	0	-0.0603873	0	-0.106926	FALSE	FALSE
ASPG	0	1.64218e-40	-0.00633517	4.10324e-69	-0.0167031	FALSE	FALSE
KIF26A	0	8.62994e-53	-0.00857558	2.06221e-112	-0.052222	FALSE	FALSE
TMEM179	0	0	-0.353015	0	-0.470747	FALSE	FALSE
C14orf180	0	9.26619e-06	-0.000565493	4.64299e-06	-0.000761215	FALSE	FALSE
INF2	0	0	-0.139148	0	-0.579928	FALSE	FALSE
SIVA1	0	0	-0.0665198	6.78705e-256	-0.250966	FALSE	FALSE
CEP170B	0	0	-0.157716	0	-0.223078	FALSE	FALSE
AHNAK2	0	3.72118e-301	-0.0393521	0	-0.119441	FALSE	FALSE
CDCA4	0	5.58316e-86	-0.0123736	2.07512e-61	-0.0189846	FALSE	FALSE
GPR132	0	7.35609e-47	-0.00810415	3.316e-117	-0.154608	FALSE	FALSE
JAG2	0	0	-0.160584	0	-0.235655	FALSE	FALSE
NUDT14	0	2.19829e-291	-0.0457504	0	-0.266346	FALSE	FALSE
BTBD6	0	0	-0.0764215	0	-0.413105	FALSE	FALSE
TEDC1	0	1.10666e-190	-0.0330425	6.69195e-255	-0.0449065	FALSE	FALSE
TMEM121	0	0	-0.0603194	5.04712e-283	-0.0731145	FALSE	FALSE
GOLGA6L6	0	0.00494893	-0.000193754	0.00106058	-0.000353524	FALSE	FALSE
LINC02203	0	1.24144e-09	-0.00175994	9.21403e-97	-0.0525648	FALSE	FALSE
AC134980.3	0	0.011314	-0.000276654	5.92987e-12	-0.00521105	FALSE	FALSE
NIPA1	0	0	-0.38433	0	-0.485365	FALSE	FALSE
NIPA2	0	0	-0.0906678	0	-0.129587	FALSE	FALSE
CYFIP1	0	0	-0.249349	0	-2.16203	FALSE	FALSE
TUBGCP5	0	0	-0.144801	0	-0.41596	FALSE	FALSE
GOLGA6L2	0	9.16033e-08	-0.000934485	3.98605e-19	-0.000915507	FALSE	FALSE
MAGEL2	0	9.69521e-145	-0.0219049	3.15099e-160	-0.0494317	FALSE	FALSE
NDN	0	0	-0.0764753	0	-0.493208	FALSE	FALSE
NPAP1	0	2.2206e-99	-0.0169733	5.65168e-196	-0.0870262	FALSE	FALSE
SNRPN	0	0	-1.10035	0	-2.86086	FALSE	FALSE
AC124312.1	0	0	-0.99268	0	-1.68304	FALSE	FALSE
ATP10A	0	2.07404e-171	-0.0394887	0	-0.591167	FALSE	FALSE
GABRB3	0	0	-1.85919	0	-2.83948	FALSE	FALSE
GABRA5	0	0	-0.322732	0	-0.791903	FALSE	FALSE
GABRG3	0	0	-1.89013	0	-3.0311	FALSE	FALSE
OCA2	0	0	-0.430773	0	-1.29388	FALSE	FALSE
GOLGA6L7	0	0	-0.0589194	0	-0.0915246	FALSE	FALSE
FAM189A1	0	0	-1.0923	0	-2.15422	FALSE	FALSE
TRPM1	0	6.13044e-53	-0.0116786	3.15249e-131	-0.0414718	FALSE	FALSE
KLF13	0	0	-0.268901	0	-0.408441	FALSE	FALSE
CHRNA7	0	0	-0.112598	0	-1.91096	FALSE	FALSE
ARHGAP11A	0	1.11853e-46	-0.00737791	8.41907e-46	-0.0132879	FALSE	FALSE
SCG5	0	0	-0.579571	0	-0.756712	FALSE	FALSE
GREM1	0	7.8838e-114	-0.075711	0	-0.502847	FALSE	FALSE
FMN1	0	0	-1.81373	0	-2.97031	FALSE	FALSE
CHRM5	0	4.23316e-211	-0.096992	0	-0.430891	FALSE	FALSE
NUTM1	0	1.16588e-24	-0.00350423	4.21686e-23	-0.00514968	FALSE	FALSE
LPCAT4	0	0	-0.361202	0	-0.538676	FALSE	FALSE
GOLGA8A	0	0	-0.38793	0	-0.749117	FALSE	FALSE
GJD2	0	1.39546e-68	-0.0118137	8.2401e-280	-0.0779362	FALSE	FALSE
ACTC1	0	6.45948e-25	-0.00311006	5.20798e-37	-0.00673796	FALSE	FALSE
RASGRP1	0	0	-0.291039	0	-0.893453	FALSE	FALSE
THBS1	0	1.68453e-47	-0.00841887	2.66209e-110	-0.0137268	FALSE	FALSE
FSIP1	0	0	-0.222627	0	-0.492625	FALSE	FALSE
GPR176	0	0	-0.28486	0	-0.920068	FALSE	FALSE
BUB1B	0	1.08019e-50	-0.00828679	9.89883e-87	-0.013293	FALSE	FALSE
BUB1B-PAK6	0	4.35328e-152	-0.0213062	0	-0.0414224	FALSE	FALSE
PAK6	0	0	-0.0744007	0	-0.143581	FALSE	FALSE
PLCB2	0	8.21021e-154	-0.0322862	0	-0.664017	FALSE	FALSE
INAFM2	0	2.17035e-137	-0.021327	4.69144e-125	-0.115754	FALSE	FALSE
PHGR1	0	1.4556e-10	-0.0012789	5.0307e-33	-0.00150263	FALSE	FALSE
DISP2	0	0	-0.204508	0	-0.221361	FALSE	FALSE
KNSTRN	0	2.3908e-269	-0.0395846	8.26958e-243	-0.0583755	FALSE	FALSE
GCHFR	0	8.19784e-81	-0.0106067	2.04165e-120	-0.0981751	FALSE	FALSE
C15orf62	0	3.42138e-07	-0.000733333	2.18534e-11	-0.00703138	FALSE	FALSE
SPINT1	0	7.55495e-35	-0.00597893	8.27926e-68	-0.0123815	FALSE	FALSE
RHOV	0	1.0161e-67	-0.00903114	1.15533e-163	-0.0208959	FALSE	FALSE
DLL4	0	1.36747e-64	-0.00965159	3.99298e-132	-0.0121665	FALSE	FALSE
CHAC1	0	1.44725e-71	-0.00923096	4.83205e-216	-0.162508	FALSE	FALSE
RTF1	0	0	-0.369163	0	-0.527598	FALSE	FALSE
ITPKA	0	0	-0.195292	0	-0.522584	FALSE	FALSE
LTK	0	5.95496e-208	-0.0344824	0	-0.115759	FALSE	FALSE
TYRO3	0	0	-0.284827	0	-0.559826	FALSE	FALSE
MAPKBP1	0	0	-0.325588	0	-0.540348	FALSE	FALSE
PLA2G4E	0	4.42881e-40	-0.00556665	1.50314e-95	-0.00853948	FALSE	FALSE
PLA2G4D	0	4.69528e-22	-0.00269628	4.87313e-41	-0.00784256	FALSE	FALSE
LRRC57	0	0	-0.0876777	0	-0.203135	FALSE	FALSE
HAUS2	0	0	-0.0707234	0	-0.148368	FALSE	FALSE
STARD9	0	0	-0.297146	0	-0.516366	FALSE	FALSE
TMEM62	0	0	-0.164586	0	-0.250879	FALSE	FALSE
EPB42	0	6.4668e-06	-0.000605416	0.00111485	-0.00108301	FALSE	FALSE
MAP1A	0	0	-0.379154	0	-1.31579	FALSE	FALSE
PPIP5K1	0	0	-0.552603	0	-0.850411	FALSE	FALSE
CKMT1B	0	0	-0.31284	0	-0.415105	FALSE	FALSE
STRC	0	0	-0.054725	0	-0.0708005	FALSE	FALSE
AC011330.3	0	0	-0.338611	0	-0.505589	FALSE	FALSE
CATSPER2	0	0	-0.677891	0	-1.02826	FALSE	FALSE
CKMT1A	0	0	-0.104243	0	-0.131645	FALSE	FALSE
HYPK	0	8.45651e-35	-0.0053201	3.09048e-28	-0.0568751	FALSE	FALSE
WDR76	0	1.96858e-114	-0.0200276	2.09112e-121	-0.0620636	FALSE	FALSE
FRMD5	0	0	-1.41943	0	-3.01561	FALSE	FALSE
SORD	0	1.97047e-280	-0.0500425	2.54418e-219	-0.0780095	FALSE	FALSE
DUOX2	0	2.79043e-14	-0.00227679	2.9166e-12	-0.0191035	FALSE	FALSE
DUOXA1	0	4.68356e-60	-0.0112353	2.09187e-55	-0.0185289	FALSE	FALSE
DUOX1	0	1.25693e-255	-0.0535277	1.92943e-187	-0.0744976	FALSE	FALSE
SHF	0	0	-0.0847538	0	-0.215021	FALSE	FALSE
SLC30A4	0	0	-0.132262	0	-0.234681	FALSE	FALSE
BLOC1S6	0	9.87655e-06	-0.000401744	2.11878e-06	-0.00421473	FALSE	FALSE
AC090527.2	0	7.21191e-49	-0.00764309	3.40054e-44	-0.0137067	FALSE	FALSE
SEMA6D	0	0	-0.75247	0	-1.89147	FALSE	FALSE
SLC24A5	0	3.13245e-205	-0.034362	0	-0.0520194	FALSE	FALSE
SLC12A1	0	0	-0.0607572	0	-0.0968355	FALSE	FALSE
FBN1	0	0	-0.699718	0	-0.849199	FALSE	FALSE
COPS2	0	0	-0.214998	0	-0.289487	FALSE	FALSE
GALK2	0	0	-0.332369	0	-0.502834	FALSE	FALSE
FGF7	0	9.44577e-142	-0.0239357	8.11165e-108	-0.0532892	FALSE	FALSE
DTWD1	0	0	-0.292377	0	-0.534998	FALSE	FALSE
ATP8B4	0	0	-0.261221	0	-0.396997	FALSE	FALSE
SLC27A2	0	0	-0.0914092	0	-0.137129	FALSE	FALSE
HDC	0	6.71699e-23	-0.00298251	5.67815e-80	-0.00977135	FALSE	FALSE
GLDN	0	0	-0.431011	0	-1.75055	FALSE	FALSE
LYSMD2	0	0	-0.0950111	0	-0.57992	FALSE	FALSE
LEO1	0	0	-0.0842638	0	-0.132829	FALSE	FALSE
BCL2L10	0	1.75509e-33	-0.00445743	9.07695e-80	-0.00745165	FALSE	FALSE
GNB5	0	0	-0.685272	0	-1.02569	FALSE	FALSE
MYO5C	0	0	-0.284491	0	-0.581478	FALSE	FALSE
MYO5A	0	0	-1.23355	0	-1.60255	FALSE	FALSE
ARPP19	0	0	-0.541308	0	-0.92412	FALSE	FALSE
UNC13C	0	0	-0.930099	0	-2.13166	FALSE	FALSE
RSL24D1	0	0	-0.0667234	0	-0.470821	FALSE	FALSE
CCPG1	0	0	-0.758984	0	-1.29717	FALSE	FALSE
MNS1	0	0	-0.0796863	0	-0.235525	FALSE	FALSE
GCOM1	0	7.8318e-12	-0.00159968	6.31095e-68	-0.0222579	FALSE	FALSE
ALDH1A2	0	0	-0.253368	0	-0.847026	FALSE	FALSE
AQP9	0	1.71289e-212	-0.0320388	0	-0.0778006	FALSE	FALSE
LIPC	0	7.45775e-146	-0.0479163	0	-0.113302	FALSE	FALSE
FAM81A	0	0	-0.706128	0	-1.1837	FALSE	FALSE
GCNT3	0	3.10382e-15	-0.0022818	4.14652e-09	-0.00566359	FALSE	FALSE
HERC1	0	0	-1.03863	0	-1.73623	FALSE	FALSE
DAPK2	0	0	-0.177983	0	-0.726524	FALSE	FALSE
SNX22	0	1.34711e-57	-0.0456197	0	-0.852679	FALSE	FALSE
MTFMT	0	0	-0.280531	0	-0.472762	FALSE	FALSE
UBAP1L	0	0	-0.540629	0	-0.725224	FALSE	FALSE
PDCD7	0	0	-0.349386	0	-0.445013	FALSE	FALSE
PARP16	0	0	-0.0982994	0	-0.243551	FALSE	FALSE
RPL4	0	0	-0.134157	0	-0.793258	FALSE	FALSE
ZWILCH	0	0	-0.0524592	0	-0.0777432	FALSE	FALSE
C15orf61	0	0	-0.0994019	0	-0.13086	FALSE	FALSE
FEM1B	0	0	-0.220478	0	-0.419273	FALSE	FALSE
ITGA11	0	2.45627e-255	-0.0553635	0	-0.293309	FALSE	FALSE
NOX5	0	6.99966e-306	-0.0578469	0	-0.0951193	FALSE	FALSE
GLCE	0	0	-0.510649	0	-0.749951	FALSE	FALSE
PAQR5	0	1.4223e-27	-0.00619764	1.57811e-59	-0.0858745	FALSE	FALSE
KIF23	0	9.68636e-63	-0.00864837	9.34244e-88	-0.016236	FALSE	FALSE
LARP6	0	0	-0.134693	0	-0.430138	FALSE	FALSE
THAP10	0	4.69978e-144	-0.0231413	6.8116e-163	-0.124641	FALSE	FALSE
CT62	0	0.0226488	-0.000134447	0.00175625	-0.000294898	FALSE	FALSE
AC009690.3	0	0	-0.0706798	0	-0.123575	FALSE	FALSE
TMEM202	0	2.04269e-10	-0.00120695	6.10375e-11	-0.00151131	FALSE	FALSE
HCN4	0	4.1301e-139	-0.0220972	0	-0.0294556	FALSE	FALSE
REC114	0	1.09237e-111	-0.0158644	2.87124e-145	-0.0257916	FALSE	FALSE
NPTN	0	0	-0.670051	0	-1.09224	FALSE	FALSE
CD276	0	0	-0.172249	0	-0.322146	FALSE	FALSE
TBC1D21	0	7.85737e-14	-0.00183723	5.07288e-88	-0.0148592	FALSE	FALSE
ISLR2	0	0	-0.070604	0	-0.266453	FALSE	FALSE
ISLR	0	1.01284e-101	-0.0136808	0	-0.136598	FALSE	FALSE
STRA6	0	1.28869e-24	-0.00284177	5.36233e-64	-0.0122572	FALSE	FALSE
CCDC33	0	6.02315e-51	-0.00676992	1.93609e-56	-0.0197701	FALSE	FALSE
SEMA7A	0	0	-0.115329	0	-0.130606	FALSE	FALSE
UBL7	0	2.8591e-211	-0.0305337	5.07926e-203	-0.173213	FALSE	FALSE
RPP25	0	3.59203e-113	-0.0219225	0	-0.127746	FALSE	FALSE
SCAMP5	0	0	-0.728533	0	-1.322	FALSE	FALSE
GOLGA6C	0	0.00260411	-0.000269393	1.35307e-06	-0.00394668	FALSE	FALSE
CSPG4	0	1.38892e-51	-0.0301104	0	-0.916218	FALSE	FALSE
FBXO22	0	0	-0.255858	0	-0.385745	FALSE	FALSE
NRG4	0	0	-0.261226	0	-0.433674	FALSE	FALSE
TMEM266	0	0	-0.343928	0	-0.524156	FALSE	FALSE
CRABP1	0	4.58601e-40	-0.00774211	5.5724e-105	-0.0998342	FALSE	FALSE
CHRNA3	0	3.73105e-05	-0.000850604	2.24834e-21	-0.010564	FALSE	FALSE
RASGRF1	0	0	-0.730613	0	-0.923683	FALSE	FALSE
ANKRD34C	0	2.97987e-119	-0.0162113	0	-0.0468662	FALSE	FALSE
TMED3	0	0	-0.0665786	0	-0.146942	FALSE	FALSE
CEMIP	0	0	-0.380009	0	-1.25481	FALSE	FALSE
TLNRD1	0	0	-0.0905146	0	-0.129557	FALSE	FALSE
CFAP161	0	0	-0.425601	0	-1.39688	FALSE	FALSE
IL16	0	0	-0.0673808	0	-0.184161	FALSE	FALSE
STARD5	0	4.08138e-191	-0.02887	4.62263e-286	-0.0314984	FALSE	FALSE
TMC3	0	9.9789e-78	-0.0116437	2.92071e-190	-0.0683351	FALSE	FALSE
MEX3B	0	5.2681e-141	-0.0225479	2.01189e-155	-0.0234897	FALSE	FALSE
AC245033.1	0	1.35947e-85	-0.0129829	2.52548e-132	-0.0174139	FALSE	FALSE
CPEB1	0	0	-0.149945	0	-0.326077	FALSE	FALSE
AP3B2	0	0	-0.377857	0	-0.610548	FALSE	FALSE
TM6SF1	0	0	-0.196147	0	-0.350333	FALSE	FALSE
HDGFL3	0	0	-0.37569	0	-0.653013	FALSE	FALSE
BNC1	0	8.01765e-15	-0.00193947	1.16712e-16	-0.00282739	FALSE	FALSE
SH3GL3	0	0	-1.82828	0	-2.81575	FALSE	FALSE
ADAMTSL3	0	0	-0.209107	0	-1.54254	FALSE	FALSE
UBE2Q2L	0	0	-0.118779	0	-0.273829	FALSE	FALSE
ALPK3	0	2.17459e-108	-0.0171867	6.25839e-192	-0.0932324	FALSE	FALSE
ISG20	0	1.0101e-27	-0.0124893	6.74077e-269	-0.057226	FALSE	FALSE
ACAN	0	1.5601e-64	-0.0158162	0	-0.10085	FALSE	FALSE
FANCI	0	0	-0.0626896	0	-0.114651	FALSE	FALSE
MESP1	0	2.52815e-176	-0.027068	0	-0.26449	FALSE	FALSE
MESP2	0	2.70007e-41	-0.00517423	3.58616e-30	-0.0102183	FALSE	FALSE
ANPEP	0	1.1955e-28	-0.0049122	6.00361e-40	-0.192928	FALSE	FALSE
ZNF774	0	0	-0.0680651	0	-0.140212	FALSE	FALSE
BLM	0	2.27924e-114	-0.0425369	0	-0.679767	FALSE	FALSE
FURIN	0	0	-0.0485275	6.32919e-249	-0.102226	FALSE	FALSE
MAN2A2	0	0	-0.148246	0	-0.321285	FALSE	FALSE
PRC1	0	7.34711e-76	-0.0111554	3.4521e-56	-0.0172378	FALSE	FALSE
AC068831.7	0	7.99775e-65	-0.00985425	1.21623e-30	-0.0138668	FALSE	FALSE
SV2B	0	0	-1.50353	0	-2.79846	FALSE	FALSE
SLCO3A1	0	0	-1.14168	0	-2.36416	FALSE	FALSE
ST8SIA2	0	7.09926e-74	-0.016185	8.67894e-262	-0.245416	FALSE	FALSE
MCTP2	0	5.08958e-222	-0.0814604	0	-0.961352	FALSE	FALSE
NR2F2	0	3.85003e-152	-0.0545228	0	-0.741013	FALSE	FALSE
FAM169B	0	2.07531e-274	-0.0465424	0	-0.0988254	FALSE	FALSE
LRRC28	0	0	-0.62582	0	-1.07685	FALSE	FALSE
ALDH1A3	0	3.75671e-212	-0.0395871	0	-0.28336	FALSE	FALSE
LRRK1	0	0	-0.711977	0	-2.39512	FALSE	FALSE
SNRPA1	0	0	-0.159773	0	-0.267968	FALSE	FALSE
PCSK6	0	0	-0.444822	0	-2.00593	FALSE	FALSE
TM2D3	0	0	-0.194626	0	-0.661851	FALSE	FALSE
TARSL2	0	0	-0.414714	0	-0.78223	FALSE	FALSE
POLR3K	0	1.00414e-246	-0.0369302	2.89643e-296	-0.218836	FALSE	FALSE
MPG	0	0	-0.0839966	0	-0.135875	FALSE	FALSE
HBM	0	5.16285e-20	-0.00232758	1.68089e-17	-0.00471472	FALSE	FALSE
HBA1	0	3.63879e-41	-0.00512343	5.30622e-73	-0.0192797	FALSE	FALSE
HBQ1	0	3.14765e-63	-0.00889093	2.86951e-71	-0.0193518	FALSE	FALSE
FAM234A	0	0	-0.064328	0	-0.12055	FALSE	FALSE
ARHGDIG	0	0	-0.241498	0	-1.16232	FALSE	FALSE
PDIA2	0	0	-0.198617	0	-0.222076	FALSE	FALSE
AXIN1	0	0	-0.170118	0	-0.281021	FALSE	FALSE
NME4	0	0	-0.0811088	0	-0.126231	FALSE	FALSE
RAB40C	0	0	-0.364219	0	-0.786025	FALSE	FALSE
METTL26	0	0	-0.104198	0	-0.593065	FALSE	FALSE
RHBDL1	0	0	-0.206905	0	-0.362846	FALSE	FALSE
FBXL16	0	0	-0.259523	0	-0.357898	FALSE	FALSE
MSLNL	0	9.50928e-102	-0.0125729	0	-0.0258384	FALSE	FALSE
RPUSD1	0	3.41707e-224	-0.0320569	7.61611e-206	-0.0581013	FALSE	FALSE
CHTF18	0	9.59071e-225	-0.0371027	9.6103e-259	-0.0630644	FALSE	FALSE
GNG13	0	3.37026e-58	-0.00758466	3.28227e-94	-0.0154628	FALSE	FALSE
CACNA1H	0	3.27436e-185	-0.0261369	0	-0.0439125	FALSE	FALSE
BAIAP3	0	0	-0.222066	0	-0.539036	FALSE	FALSE
JPT2	0	5.04539e-273	-0.0524278	7.14432e-218	-0.0801886	FALSE	FALSE
MRPS34	0	0	-0.0559254	0	-0.418244	FALSE	FALSE
EME2	0	0	-0.110182	0	-0.215555	FALSE	FALSE
FAHD1	0	0	-0.0549248	6.53289e-254	-0.0827519	FALSE	FALSE
MEIOB	0	4.35019e-178	-0.0299453	2.55046e-203	-0.0376006	FALSE	FALSE
RPS2	0	0	-0.112342	0	-0.652325	FALSE	FALSE
NOXO1	0	1.00642e-115	-0.017101	1.4732e-236	-0.0258559	FALSE	FALSE
GFER	0	6.46751e-129	-0.0202856	1.67297e-80	-0.0801939	FALSE	FALSE
SYNGR3	0	0	-0.238555	0	-0.377961	FALSE	FALSE
SLC9A3R2	0	4.71511e-173	-0.0290759	9.3341e-218	-0.185594	FALSE	FALSE
NTHL1	0	1.01974e-145	-0.0237691	2.14104e-112	-0.112658	FALSE	FALSE
PKD1	0	0	-0.503042	0	-0.944818	FALSE	FALSE
RAB26	0	0	-0.371113	0	-0.632355	FALSE	FALSE
PGP	0	0	-0.310257	0	-0.490146	FALSE	FALSE
RNPS1	0	0	-0.296472	0	-0.458012	FALSE	FALSE
ABCA3	0	0	-0.341014	0	-0.524623	FALSE	FALSE
CCNF	0	0	-0.0604135	0	-0.148312	FALSE	FALSE
TEDC2	0	8.59848e-219	-0.0322408	0	-0.0515484	FALSE	FALSE
AC093525.1	0	4.21329e-12	-0.00148798	1.24986e-11	-0.00783296	FALSE	FALSE
AMDHD2	0	0	-0.0939771	0	-0.178873	FALSE	FALSE
CEMP1	0	0.00238376	-0.000358049	0.00199766	-0.000453752	FALSE	FALSE
PRSS21	0	0.00037743	-0.000501575	6.5499e-09	-0.00162543	FALSE	FALSE
ZG16B	0	0.0015068	-0.000342359	4.23768e-06	-0.00361051	FALSE	FALSE
PRSS22	0	0.000689713	-0.000349128	2.65226e-23	-0.000795415	FALSE	FALSE
KREMEN2	0	1.35507e-39	-0.00459889	1.13377e-86	-0.0185305	FALSE	FALSE
PKMYT1	0	1.24471e-40	-0.00527641	1.46068e-54	-0.0125782	FALSE	FALSE
CLDN9	0	6.67983e-89	-0.0148515	2.46639e-137	-0.0283457	FALSE	FALSE
CLDN6	0	2.14001e-21	-0.00290937	5.84921e-24	-0.0036094	FALSE	FALSE
HCFC1R1	0	0	-0.107846	0	-0.550967	FALSE	FALSE
THOC6	0	1.63638e-48	-0.00765248	4.0472e-31	-0.0164226	FALSE	FALSE
BICDL2	0	4.56058e-139	-0.0174371	0	-0.0445697	FALSE	FALSE
IL32	0	6.00386e-09	-0.00188016	2.70937e-35	-0.200835	FALSE	FALSE
MEFV	0	2.26008e-10	-0.00131447	6.49245e-69	-0.015118	FALSE	FALSE
NLRC3	0	2.52466e-170	-0.0248939	1.70742e-186	-0.0453485	FALSE	FALSE
SLX4	0	0	-0.0817792	0	-0.16054	FALSE	FALSE
TRAP1	0	0	-0.248125	0	-0.388056	FALSE	FALSE
TFAP4	0	5.81727e-236	-0.0400867	9.5953e-184	-0.0625166	FALSE	FALSE
HMOX2	0	0	-0.184161	0	-0.229104	FALSE	FALSE
UBALD1	0	0	-0.064719	0	-0.300519	FALSE	FALSE
ANKS3	0	0	-0.216387	0	-0.374698	FALSE	FALSE
SMIM22	0	5.01567e-32	-0.00521243	2.62429e-25	-0.00802485	FALSE	FALSE
ROGDI	0	0	-0.180083	0	-0.246856	FALSE	FALSE
PPL	0	0	-0.104652	0	-0.156409	FALSE	FALSE
SEC14L5	0	0	-0.610015	0	-0.841888	FALSE	FALSE
NAGPA	0	0	-0.382749	0	-0.710829	FALSE	FALSE
RBFOX1	0	0	-3.12107	0	-4.67214	FALSE	FALSE
TMEM114	0	2.5947e-28	-0.00330708	1.10433e-22	-0.00719908	FALSE	FALSE
GRIN2A	0	0	-2.43983	0	-3.39469	FALSE	FALSE
TEKT5	0	3.01269e-133	-0.0215107	3.43709e-218	-0.0320552	FALSE	FALSE
NUBP1	0	0	-0.0567285	1.05674e-270	-0.0996036	FALSE	FALSE
TVP23A	0	0	-0.302161	0	-0.485085	FALSE	FALSE
RMI2	0	1.34128e-113	-0.0162893	9.11333e-91	-0.0274622	FALSE	FALSE
SNN	0	0	-0.121804	0	-0.234491	FALSE	FALSE
RSL1D1	0	0	-0.0616432	0	-0.34094	FALSE	FALSE
CPPED1	0	0	-0.152217	0	-0.40079	FALSE	FALSE
SHISA9	0	0	-1.84241	0	-2.50407	FALSE	FALSE
PLA2G10	0	4.37618e-62	-0.00809941	2.67014e-57	-0.0137287	FALSE	FALSE
NOMO1	0	0	-0.0761152	1.00864e-176	-0.197364	FALSE	FALSE
NPIPA1	0	0	-0.148155	0	-0.263232	FALSE	FALSE
AC140504.1	0	3.64333e-90	-0.0121516	2.80071e-45	-0.0195815	FALSE	FALSE
MYH11	0	1.06899e-45	-0.0232766	0	-0.363072	FALSE	FALSE
ABCC1	0	0	-0.157028	0	-0.819932	FALSE	FALSE
AC138969.1	0	1.45516e-83	-0.0103815	6.98245e-71	-0.0175073	FALSE	FALSE
NPIPA7	0	6.1195e-33	-0.00424544	1.78044e-25	-0.00679388	FALSE	FALSE
XYLT1	0	0	-0.796095	0	-3.75587	FALSE	FALSE
NPIPA8	0	1.58619e-278	-0.0390502	4.64231e-279	-0.0801427	FALSE	FALSE
NOMO2	0	0	-0.055467	8.61962e-304	-0.0808333	FALSE	FALSE
ARL6IP1	0	1.09474e-05	-0.000638293	2.28546e-11	-0.00702917	FALSE	FALSE
TMC7	0	0	-0.146609	0	-0.630958	FALSE	FALSE
TMC5	0	6.61232e-107	-0.0159354	2.05614e-242	-0.0602478	FALSE	FALSE
GDE1	0	0	-0.0823593	0	-0.375591	FALSE	FALSE
CCP110	0	0	-0.284472	0	-1.04362	FALSE	FALSE
GPR139	0	1.55059e-16	-0.00238112	9.48131e-17	-0.0109993	FALSE	FALSE
GP2	0	0.000294112	-0.000403656	2.99879e-05	-0.00058344	FALSE	FALSE
UMOD	0	9.79948e-09	-0.00096923	1.71604e-07	-0.00189067	FALSE	FALSE
DNAH3	0	2.79478e-157	-0.0228483	4.58193e-147	-0.0438845	FALSE	FALSE
TMEM159	0	2.12024e-168	-0.0247798	2.17161e-262	-0.0349321	FALSE	FALSE
ANKS4B	0	9.68166e-85	-0.0120066	0	-0.0222759	FALSE	FALSE
CRYM	0	0	-0.430704	0	-0.850805	FALSE	FALSE
NPIPB3	0	7.67296e-139	-0.0177554	1.30388e-112	-0.0463944	FALSE	FALSE
IGSF6	0	5.29994e-49	-0.0101021	2.41542e-184	-0.23243	FALSE	FALSE
OTOA	0	2.47761e-254	-0.0386872	0	-0.127112	FALSE	FALSE
PDZD9	0	1.66185e-89	-0.0119932	3.90676e-70	-0.0232439	FALSE	FALSE
MOSMO	0	0	-0.551984	0	-0.923587	FALSE	FALSE
VWA3A	0	0	-0.217025	0	-0.765789	FALSE	FALSE
HS3ST2	0	0	-0.521844	0	-1.92281	FALSE	FALSE
USP31	0	0	-0.519347	0	-0.844394	FALSE	FALSE
SCNN1G	0	1.1768e-24	-0.00458804	4.74748e-225	-0.141471	FALSE	FALSE
EARS2	0	0	-0.0649181	0	-0.111214	FALSE	FALSE
UBFD1	0	0	-0.0869437	0	-0.136555	FALSE	FALSE
ERN2	0	1.08407e-09	-0.00100527	4.76663e-30	-0.00704716	FALSE	FALSE
PRKCB	0	0	-2.13668	0	-3.21405	FALSE	FALSE
CACNG3	0	0	-1.16136	0	-1.97864	FALSE	FALSE
SLC5A11	0	1.47581e-244	-0.279721	0	-2.03467	FALSE	FALSE
AQP8	0	2.07274e-57	-0.00836536	1.23711e-76	-0.0126602	FALSE	FALSE
HS3ST4	0	0	-1.08726	0	-4.93786	FALSE	FALSE
IL21R	0	4.3232e-21	-0.00700964	7.349e-185	-0.224544	FALSE	FALSE
GSG1L	0	0	-0.296345	0	-0.463991	FALSE	FALSE
XPO6	0	0	-0.267433	0	-0.416692	FALSE	FALSE
SBK1	0	0	-0.147739	0	-0.226662	FALSE	FALSE
EIF3CL	0	3.40662e-41	-0.00571866	4.02396e-45	-0.0107247	FALSE	FALSE
SULT1A2	0	1.89646e-161	-0.0264193	8.7507e-214	-0.0476363	FALSE	FALSE
BOLA2	0	4.83871e-15	-0.00191461	1.28071e-10	-0.00260488	FALSE	FALSE
SLX1B	0	3.79054e-05	-0.00045485	0.00386822	-0.000863088	FALSE	FALSE
NPIPB12	0	3.81484e-88	-0.0110385	5.75253e-59	-0.024347	FALSE	FALSE
MAZ	0	0	-0.077681	0	-0.372984	FALSE	FALSE
CDIPT	0	0	-0.0994203	0	-0.46055	FALSE	FALSE
SEZ6L2	0	0	-0.590531	0	-0.788685	FALSE	FALSE
ASPHD1	0	0	-0.322558	0	-0.400637	FALSE	FALSE
DOC2A	0	0	-0.280448	0	-0.493625	FALSE	FALSE
C16orf92	0	1.21365e-10	-0.00124477	9.29443e-09	-0.00389129	FALSE	FALSE
YPEL3	0	0	-0.340265	0	-1.81283	FALSE	FALSE
MAPK3	0	0	-0.0905085	0	-0.601502	FALSE	FALSE
CORO1A	0	0	-0.0984477	0	-0.143102	FALSE	FALSE
SLX1A	0	0.000826367	-0.000377947	0.0118757	0.000592543	FALSE	FALSE
SULT1A3	0	2.69559e-34	-0.00493349	2.48914e-21	-0.00732883	FALSE	FALSE
CD2BP2	0	0	-0.0569747	2.92379e-256	-0.238345	FALSE	FALSE
TBC1D10B	0	0	-0.0797461	1.08038e-238	-0.120941	FALSE	FALSE
ZNF48	0	0	-0.0520416	1.47185e-234	-0.0878214	FALSE	FALSE
ZNF771	0	0	-0.0695367	2.07291e-278	-0.268298	FALSE	FALSE
DCTPP1	0	1.45284e-135	-0.0206058	1.63429e-177	-0.140299	FALSE	FALSE
ITGAL	0	2.9236e-140	-0.0274774	0	-0.447284	FALSE	FALSE
AC002310.4	0	3.46721e-298	-0.0469407	1.22949e-304	-0.0674035	FALSE	FALSE
ZNF785	0	0	-0.127267	0	-0.185213	FALSE	FALSE
AC106886.5	0	9.64749e-24	-0.00371378	6.50413e-13	-0.00513608	FALSE	FALSE
CCDC189	0	0	-0.0425987	0	-0.0906987	FALSE	FALSE
FBXL19	0	0	-0.0902747	0	-0.147841	FALSE	FALSE
STX1B	0	0	-0.414531	0	-0.731458	FALSE	FALSE
PRSS53	0	0.0037686	-0.000416878	0.004552	-0.000630773	FALSE	FALSE
AC135050.2	0	1.58613e-216	-0.032031	0	-0.0483843	FALSE	FALSE
VKORC1	0	0.0420122	-0.000212229	0.0235451	-0.000209235	FALSE	FALSE
PRSS8	0	1.26181e-07	-0.0011691	1.18176e-19	-0.0179081	FALSE	FALSE
PRSS36	0	3.89413e-35	-0.00461393	1.23187e-28	-0.023333	FALSE	FALSE
TRIM72	0	1.01208e-87	-0.01291	0	-0.0245989	FALSE	FALSE
PYDC1	0	7.30261e-35	-0.00479195	8.50325e-68	-0.0104488	FALSE	FALSE
ITGAD	0	4.59931e-23	-0.00330773	7.08549e-57	-0.00853423	FALSE	FALSE
COX6A2	0	0.000156975	-0.000577598	0.000539964	-0.000909247	FALSE	FALSE
SLC5A2	0	9.64186e-16	-0.00211635	7.70154e-22	-0.0120049	FALSE	FALSE
ZNF267	0	6.35187e-241	-0.0404921	2.16605e-243	-0.0982653	FALSE	FALSE
TP53TG3D	0	5.4665e-29	-0.00387006	3.98039e-113	-0.00745696	FALSE	FALSE
SHCBP1	0	3.78489e-152	-0.0223557	0	-0.0537679	FALSE	FALSE
VPS35	0	0	-0.246665	0	-0.892864	FALSE	FALSE
ORC6	0	0	-0.0581082	0	-0.0957304	FALSE	FALSE
MYLK3	0	1.1056e-192	-0.0298134	0	-0.0685195	FALSE	FALSE
C16orf87	0	0	-0.193138	0	-0.363377	FALSE	FALSE
NETO2	0	0	-0.695635	0	-0.806799	FALSE	FALSE
ABCC12	0	9.83867e-229	-0.0311537	0	-0.150145	FALSE	FALSE
CBLN1	0	4.25849e-100	-0.018614	0	-0.0778875	FALSE	FALSE
C16orf78	0	1.11126e-06	-0.000697405	9.97705e-06	-0.00142113	FALSE	FALSE
HEATR3	0	0	-0.164554	0	-0.246245	FALSE	FALSE
TENT4B	0	0	-0.25151	0	-0.461541	FALSE	FALSE
ADCY7	0	1.4363e-126	-0.0230385	0	-0.953637	FALSE	FALSE
TOX3	0	0	-0.262151	0	-1.32176	FALSE	FALSE
RPGRIP1L	0	0	-0.261863	0	-0.523561	FALSE	FALSE
IRX6	0	8.82451e-14	-0.00191473	8.12466e-16	-0.0028244	FALSE	FALSE
MMP2	0	2.11665e-08	-0.00328328	7.85011e-77	-0.0480851	FALSE	FALSE
LPCAT2	0	4.63483e-136	-0.0640877	0	-1.92336	FALSE	FALSE
SLC6A2	0	5.2743e-11	-0.00215934	1.03086e-95	-0.0463374	FALSE	FALSE
CES5A	0	6.55322e-86	-0.0147132	1.50176e-124	-0.125332	FALSE	FALSE
MT4	0	1.18127e-11	-0.00169514	3.02337e-07	-0.00216227	FALSE	FALSE
NUP93	0	0	-0.431792	0	-0.80904	FALSE	FALSE
SLC12A3	0	4.61574e-103	-0.0173521	3.95402e-114	-0.0234021	FALSE	FALSE
ARL2BP	0	0	-0.119265	0	-0.474508	FALSE	FALSE
PLLP	0	5.2429e-236	-0.214139	0	-1.36731	FALSE	FALSE
CCL22	0	0.000531525	-0.000392775	0.038837	0.000624759	FALSE	FALSE
CX3CL1	0	0	-0.233458	0	-0.290859	FALSE	FALSE
DOK4	0	0	-0.0680245	0	-0.0709715	FALSE	FALSE
KATNB1	0	0	-0.141724	0	-0.214504	FALSE	FALSE
CNGB1	0	0	-0.173249	0	-0.595368	FALSE	FALSE
TEPP	0	4.85286e-43	-0.00661173	9.65669e-195	-0.0151979	FALSE	FALSE
NDRG4	0	0	-0.432157	0	-0.969399	FALSE	FALSE
SETD6	0	7.98318e-280	-0.0410746	1.94131e-172	-0.0716076	FALSE	FALSE
SLC38A7	0	0	-0.097057	0	-0.16231	FALSE	FALSE
GOT2	0	0	-0.203878	0	-0.311842	FALSE	FALSE
CDH8	0	0	-1.45425	0	-2.59139	FALSE	FALSE
CDH5	0	5.30784e-12	-0.00229746	6.94794e-67	-0.320323	FALSE	FALSE
BEAN1	0	0	-0.127855	0	-0.215419	FALSE	FALSE
CKLF	0	0.0015068	-0.000297101	0.00109154	-0.00217087	FALSE	FALSE
NAE1	0	0	-0.225153	0	-0.329566	FALSE	FALSE
CA7	0	0	-0.106333	0	-0.188617	FALSE	FALSE
CDH16	0	0.0024917	-0.00028303	0.000484194	-0.0057526	FALSE	FALSE
CES3	0	5.95471e-106	-0.0171158	1.72888e-240	-0.267208	FALSE	FALSE
CES4A	0	0	-0.533189	0	-0.707807	FALSE	FALSE
C16orf70	0	0	-0.150261	0	-0.188517	FALSE	FALSE
SLC9A5	0	0	-0.136662	0	-0.196541	FALSE	FALSE
KCTD19	0	3.25687e-46	-0.00641708	1.69361e-57	-0.0378063	FALSE	FALSE
HSD11B2	0	2.96468e-166	-0.0251975	0	-0.0419062	FALSE	FALSE
ATP6V0D1	0	0	-0.163417	0	-0.873287	FALSE	FALSE
RIPOR1	0	0	-0.181091	0	-0.316436	FALSE	FALSE
CARMIL2	0	0	-0.118764	0	-0.168215	FALSE	FALSE
ACD	0	8.6083e-202	-0.0309014	1.95472e-125	-0.0455708	FALSE	FALSE
PARD6A	0	0	-0.0474257	0	-0.295246	FALSE	FALSE
GFOD2	0	0	-0.173796	0	-0.279557	FALSE	FALSE
RANBP10	0	0	-0.167591	0	-0.332734	FALSE	FALSE
CENPT	0	0	-0.12605	0	-0.207815	FALSE	FALSE
THAP11	0	6.4243e-160	-0.0252745	2.06495e-235	-0.187064	FALSE	FALSE
NUTF2	0	0	-0.0581459	6.47543e-244	-0.220863	FALSE	FALSE
EDC4	0	1.1619e-18	-0.00242786	1.87467e-10	-0.00397399	FALSE	FALSE
SLC7A6	0	0	-0.240996	0	-0.394868	FALSE	FALSE
SMPD3	0	0	-0.32636	0	-0.467278	FALSE	FALSE
ZFP90	0	0	-0.335344	0	-0.423348	FALSE	FALSE
CDH3	0	0	-0.178814	0	-0.224086	FALSE	FALSE
CDH1	0	3.94243e-78	-0.0558704	0	-0.360645	FALSE	FALSE
UTP4	0	0	-0.104017	0	-0.187543	FALSE	FALSE
SNTB2	0	0	-0.362379	0	-1.24741	FALSE	FALSE
AC026464.4	0	8.31463e-13	-0.00145517	1.34794e-17	-0.00436979	FALSE	FALSE
NIP7	0	3.38632e-189	-0.0294373	7.02933e-148	-0.0414402	FALSE	FALSE
NOB1	0	2.1638e-202	-0.0297721	7.61321e-146	-0.129053	FALSE	FALSE
CLEC18A	0	9.32265e-20	-0.00311651	2.57485e-23	-0.00735533	FALSE	FALSE
CLEC18C	0	6.15103e-08	-0.000823454	8.87607e-05	-0.00183927	FALSE	FALSE
EXOSC6	0	0	-0.156792	0	-0.254021	FALSE	FALSE
AC012184.2	0	1.17629e-227	-0.0379742	2.6231e-145	-0.0829849	FALSE	FALSE
IL34	0	0	-0.153454	0	-0.218333	FALSE	FALSE
CALB2	0	9.48903e-143	-0.0525746	0	-1.15828	FALSE	FALSE
TLE7	0	0.00228669	-0.000264157	0.0507854	-0.000389013	FALSE	FALSE
PHLPP2	0	0	-0.280033	0	-0.547772	FALSE	FALSE
ZNF821	0	0	-0.296328	0	-0.396525	FALSE	FALSE
PMFBP1	0	1.88669e-73	-0.0145941	1.3114e-150	-0.0369665	FALSE	FALSE
MLKL	0	2.20876e-14	-0.00906785	1.16484e-240	-0.309295	FALSE	FALSE
FA2H	0	4.66149e-278	-0.268976	0	-1.86849	FALSE	FALSE
ZNRF1	0	0	-0.240343	0	-0.422229	FALSE	FALSE
BCAR1	0	0	-0.136695	0	-0.225513	FALSE	FALSE
ADAT1	0	0	-0.0566641	2.54226e-152	-0.0754503	FALSE	FALSE
CNTNAP4	0	0	-1.08311	0	-1.99612	FALSE	FALSE
ADAMTS18	0	1.12427e-128	-0.0911373	0	-0.561028	FALSE	FALSE
VAT1L	0	0	-0.20146	0	-0.456038	FALSE	FALSE
CLEC3A	0	9.5047e-12	-0.00164184	1.08109e-13	-0.00271644	FALSE	FALSE
CDYL2	0	0	-0.329648	0	-1.07739	FALSE	FALSE
CENPN	0	1.62985e-59	-0.0116404	4.49105e-51	-0.0236436	FALSE	FALSE
ATMIN	0	0	-0.0908757	0	-0.466226	FALSE	FALSE
SDR42E1	0	0.0529849	-8.62236e-05	0.191287	-0.000617912	FALSE	FALSE
HSD17B2	0	1.94523e-07	-0.000838985	0.00269311	-0.00122316	FALSE	FALSE
MPHOSPH6	0	0	-0.17449	0	-0.337376	FALSE	FALSE
CDH13	0	0	-1.47564	0	-2.14149	FALSE	FALSE
HSBP1	0	0	-0.110011	0	-0.60107	FALSE	FALSE
NECAB2	0	0	-0.113133	0	-0.725374	FALSE	FALSE
SLC38A8	0	4.21672e-112	-0.0165159	1.31949e-203	-0.0392082	FALSE	FALSE
MBTPS1	0	0	-0.277184	0	-0.419755	FALSE	FALSE
HSDL1	0	0	-0.0760942	0	-0.311411	FALSE	FALSE
DNAAF1	0	0	-0.082856	0	-0.220994	FALSE	FALSE
ADAD2	0	1.82874e-32	-0.00535144	7.32233e-173	-0.0315835	FALSE	FALSE
KCNG4	0	6.37169e-06	-0.00267912	4.1459e-166	-0.0890183	FALSE	FALSE
KIAA0513	0	0	-0.489104	0	-0.667214	FALSE	FALSE
C16orf95	0	0	-0.122472	0	-0.216504	FALSE	FALSE
ZCCHC14	0	0	-0.279366	0	-0.40449	FALSE	FALSE
JPH3	0	0	-0.558758	0	-0.726703	FALSE	FALSE
CA5A	0	2.00911e-64	-0.00867199	7.36636e-48	-0.0184288	FALSE	FALSE
ZNF469	0	4.93537e-66	-0.0114482	1.36944e-223	-0.0378446	FALSE	FALSE
SNAI3	0	0	-0.0502566	0	-0.0999501	FALSE	FALSE
CTU2	0	1.85772e-130	-0.0180736	2.45555e-73	-0.0297798	FALSE	FALSE
CDT1	0	3.13424e-13	-0.00211885	1.2746e-42	-0.0144767	FALSE	FALSE
TRAPPC2L	0	2.54863e-201	-0.0351444	2.20706e-116	-0.120569	FALSE	FALSE
PABPN1L	0	1.44415e-17	-0.00237634	6.43308e-74	-0.00421679	FALSE	FALSE
CBFA2T3	0	0	-0.0934067	0	-0.123765	FALSE	FALSE
SLC22A31	0	0.0120697	-0.000384507	7.31205e-13	-0.00613456	FALSE	FALSE
CPNE7	0	0	-0.155618	0	-0.423282	FALSE	FALSE
DPEP1	0	1.50656e-36	-0.00520031	8.16337e-35	-0.00953879	FALSE	FALSE
SPATA33	0	0	-0.0744238	0	-0.188982	FALSE	FALSE
SPATA2L	0	0	-0.0817745	0	-0.150002	FALSE	FALSE
VPS9D1	0	0	-0.252686	0	-0.472818	FALSE	FALSE
FANCA	0	0	-0.146596	0	-0.22708	FALSE	FALSE
SPIRE2	0	0	-0.164015	0	-0.259958	FALSE	FALSE
MC1R	0	9.15084e-64	-0.00917972	3.23034e-36	-0.0192581	FALSE	FALSE
TUBB3	0	1.00158e-42	-0.00518836	7.10227e-42	-0.0327862	FALSE	FALSE
DBNDD1	0	0	-0.0562458	0	-0.114596	FALSE	FALSE
DOC2B	0	0	-0.0562576	0	-0.0912308	FALSE	FALSE
RPH3AL	0	9.45484e-259	-0.0441946	0	-0.309445	FALSE	FALSE
C17orf97	0	1.28555e-275	-0.0408755	1.49099e-222	-0.0714136	FALSE	FALSE
RFLNB	0	8.10895e-145	-0.0213718	0	-0.047377	FALSE	FALSE
GLOD4	0	0	-0.0717786	1.47181e-232	-0.245923	FALSE	FALSE
BHLHA9	0	0.0186132	-0.000134823	0.0148628	-0.00136457	FALSE	FALSE
TRARG1	0	2.85976e-23	-0.00307893	3.32942e-31	-0.00565975	FALSE	FALSE
SERPINF1	0	0	-0.0803668	0	-0.18137	FALSE	FALSE
RTN4RL1	0	0	-0.575915	0	-1.02084	FALSE	FALSE
DPH1	0	0	-0.059836	0	-0.105636	FALSE	FALSE
RAP1GAP2	0	0	-0.9131	0	-1.74312	FALSE	FALSE
OR3A3	0	1.47067e-37	-0.0049658	1.49989e-30	-0.00744357	FALSE	FALSE
P2RX5-TAX1BP3	0	3.00678e-66	-0.00924308	2.69369e-151	-0.0146516	FALSE	FALSE
CAMKK1	0	0	-0.531063	0	-1.02909	FALSE	FALSE
ATP2A3	0	5.2183e-41	-0.00739026	3.15731e-60	-0.0274751	FALSE	FALSE
SPNS3	0	1.23776e-72	-0.0124359	1.7103e-100	-0.132997	FALSE	FALSE
SPNS2	0	0	-0.389329	0	-0.454746	FALSE	FALSE
MYBBP1A	0	0	-0.0606293	0	-0.121204	FALSE	FALSE
SMTNL2	0	7.89738e-11	-0.00152986	3.54489e-08	-0.00214578	FALSE	FALSE
ALOX15	0	1.10169e-44	-0.00632374	1.62089e-142	-0.0130975	FALSE	FALSE
ARRB2	0	0	-0.163125	0	-0.205256	FALSE	FALSE
TM4SF5	0	8.29892e-10	-0.00102335	6.79259e-08	-0.00201243	FALSE	FALSE
GLTPD2	0	0.000819544	-0.000172462	0.0651753	-0.00079513	FALSE	FALSE
CAMTA2	0	0	-0.182865	0	-0.268128	FALSE	FALSE
SLC52A1	0	5.50313e-109	-0.0158659	2.12393e-115	-0.0229964	FALSE	FALSE
ZNF232	0	1.73145e-142	-0.0259847	2.71881e-67	-0.0371458	FALSE	FALSE
USP6	0	5.27385e-203	-0.0321203	1.44215e-141	-0.0452793	FALSE	FALSE
SCIMP	0	0	-0.0624431	0	-0.109848	FALSE	FALSE
DHX33	0	7.23656e-290	-0.046004	1.54515e-246	-0.066709	FALSE	FALSE
NLRP1	0	0	-0.242253	0	-1.29835	FALSE	FALSE
AC007846.2	0	1.35812e-50	-0.0082482	1.0536e-94	-0.0535457	FALSE	FALSE
PIMREG	0	2.09231e-25	-0.00308174	4.31239e-28	-0.00468367	FALSE	FALSE
PITPNM3	0	0	-0.323862	0	-0.42308	FALSE	FALSE
MED31	0	0	-0.133868	0	-0.230343	FALSE	FALSE
CLEC10A	0	1.06563e-13	-0.0017754	1.01175e-60	-0.00429533	FALSE	FALSE
ASGR2	0	2.8657e-87	-0.012507	0	-0.038029	FALSE	FALSE
DLG4	0	0	-0.195021	0	-0.334566	FALSE	FALSE
EIF5A	0	0	-0.100525	0	-0.596847	FALSE	FALSE
TNK1	0	2.06253e-35	-0.00478323	2.13503e-61	-0.017719	FALSE	FALSE
SLC35G6	0	0.00653726	-0.000295611	0.050068	-0.00100549	FALSE	FALSE
SOX15	0	2.66332e-225	-0.0352751	0	-0.237304	FALSE	FALSE
EFNB3	0	0	-0.123364	0	-0.150459	FALSE	FALSE
DNAH2	0	0	-0.0842531	0	-0.138229	FALSE	FALSE
CHD3	0	0	-0.26048	0	-0.484577	FALSE	FALSE
RNF227	0	1.92782e-91	-0.0154987	6.04474e-126	-0.0509238	FALSE	FALSE
KCNAB3	0	0	-0.0895162	0	-0.751042	FALSE	FALSE
TRAPPC1	0	3.7793e-93	-0.0132127	1.36555e-191	-0.14283	FALSE	FALSE
GUCY2D	0	2.24099e-41	-0.00519949	4.1295e-27	-0.0328808	FALSE	FALSE
ALOX15B	0	3.28643e-93	-0.013976	0	-0.0371609	FALSE	FALSE
ALOX12B	0	1.27801e-96	-0.013592	4.84888e-277	-0.0244279	FALSE	FALSE
ALOXE3	0	1.7308e-175	-0.0295583	0	-0.0397648	FALSE	FALSE
HES7	0	2.03841e-58	-0.00748656	1.77327e-120	-0.0398368	FALSE	FALSE
TMEM107	0	1.76992e-259	-0.0370162	2.90298e-233	-0.0722133	FALSE	FALSE
AURKB	0	0.0102182	-0.000769833	9.13384e-34	-0.0362484	FALSE	FALSE
CTC1	0	0	-0.0774513	0	-0.147934	FALSE	FALSE
PFAS	0	5.93395e-256	-0.0411669	8.22376e-221	-0.0594008	FALSE	FALSE
ARHGEF15	0	1.37495e-17	-0.00272091	8.91748e-22	-0.0945315	FALSE	FALSE
ODF4	0	0.00388053	-0.000341203	0.0099876	-0.00058916	FALSE	FALSE
MYH10	0	0	-0.897366	0	-1.48642	FALSE	FALSE
CCDC42	0	2.95739e-18	-0.00255621	6.07803e-21	-0.00431034	FALSE	FALSE
PIK3R6	0	2.77417e-25	-0.00682169	3.14235e-236	-0.284508	FALSE	FALSE
CFAP52	0	0	-0.100042	0	-0.213181	FALSE	FALSE
USP43	0	0	-0.447202	0	-0.812853	FALSE	FALSE
DHRS7C	0	1.1767e-25	-0.00335616	2.2742e-47	-0.0108046	FALSE	FALSE
GSG1L2	0	9.06683e-126	-0.0176835	8.52774e-180	-0.027335	FALSE	FALSE
GLP2R	0	9.25084e-287	-0.0555819	0	-0.166904	FALSE	FALSE
RCVRN	0	1.02017e-161	-0.0221222	0	-0.0282827	FALSE	FALSE
GAS7	0	0	-1.39448	0	-2.38314	FALSE	FALSE
MYH8	0	1.44007e-13	-0.00170399	3.23329e-16	-0.0026676	FALSE	FALSE
MYH4	0	1.90564e-07	-0.000822414	9.31827e-15	-0.00411062	FALSE	FALSE
MYH2	0	0.000263771	-0.000354004	0.000650838	-0.00158878	FALSE	FALSE
DNAH9	0	0	-0.123144	0	-0.316844	FALSE	FALSE
MAP2K4	0	0	-0.701263	0	-0.99057	FALSE	FALSE
MYOCD	0	3.34656e-108	-0.0220067	0	-0.117762	FALSE	FALSE
ARHGAP44	0	0	-1.10428	0	-1.69585	FALSE	FALSE
AC005324.4	0	4.54522e-121	-0.0184688	4.78514e-207	-0.0285989	FALSE	FALSE
TBC1D26	0	2.7116e-106	-0.0159673	0	-0.0310114	FALSE	FALSE
CENPV	0	0	-0.204817	0	-0.328631	FALSE	FALSE
TRPV2	0	1.00632e-242	-0.0366448	0	-0.0471682	FALSE	FALSE
CCDC144A	0	0.0402109	-0.000145927	0.0333118	-0.000488047	FALSE	FALSE
AC098850.3	0	0	-0.517156	0	-1.14489	FALSE	FALSE
COPS3	0	0	-0.0756883	0	-0.302506	FALSE	FALSE
RAI1	0	0	-0.254117	0	-0.414105	FALSE	FALSE
DRG2	0	0	-0.0656162	1.04713e-293	-0.111825	FALSE	FALSE
MYO15A	0	0	-0.0932918	0	-0.137413	FALSE	FALSE
TOP3A	0	0	-0.153108	0	-0.221284	FALSE	FALSE
SMCR8	0	4.33776e-243	-0.0385021	1.58616e-143	-0.143804	FALSE	FALSE
EVPLL	0	3.92303e-05	-0.000492694	0.000172568	-0.00406248	FALSE	FALSE
TBC1D28	0	3.02451e-17	-0.00224675	2.25374e-13	-0.00340478	FALSE	FALSE
SLC5A10	0	8.67013e-46	-0.00632856	2.99227e-41	-0.0103991	FALSE	FALSE
FAM83G	0	1.7634e-10	-0.00106222	1.75719e-13	-0.0147425	FALSE	FALSE
RNF112	0	0	-0.131253	0	-0.235527	FALSE	FALSE
SLC47A1	0	0	-0.0697191	0	-0.449277	FALSE	FALSE
ALDH3A2	0	0	-0.20892	0	-0.381938	FALSE	FALSE
SLC47A2	0	5.74264e-135	-0.0182331	1.59518e-171	-0.0355224	FALSE	FALSE
CDRT15L2	0	0.0013131	-0.000307158	1.63952e-05	-0.00160422	FALSE	FALSE
CCDC144NL	0	0	-0.127791	0	-0.326474	FALSE	FALSE
KCNJ12	0	0	-0.0708027	0	-0.082097	FALSE	FALSE
KCNJ18	0	0.00655585	-0.000215986	1.36781e-08	-0.000293098	FALSE	FALSE
MTRNR2L1	0	5.80638e-113	-0.0234059	9.21141e-116	-0.0722306	FALSE	FALSE
NOS2	0	4.23142e-279	-0.036875	0	-0.0865537	FALSE	FALSE
AC005697.1	0	0	-0.095683	0	-0.224089	FALSE	FALSE
LYRM9	0	1.65303e-05	-0.00200851	1.97344e-67	-0.0119419	FALSE	FALSE
NLK	0	0	-1.14831	0	-1.98767	FALSE	FALSE
TMEM97	0	1.08808e-197	-0.032546	2.33394e-239	-0.186901	FALSE	FALSE
IFT20	0	0	-0.176356	0	-0.250232	FALSE	FALSE
TNFAIP1	0	0	-0.0619836	2.46158e-241	-0.0919504	FALSE	FALSE
AC002094.3	0	1.26503e-07	-0.000786498	2.8177e-06	-0.00174134	FALSE	FALSE
SARM1	0	0	-0.190606	0	-0.28699	FALSE	FALSE
VTN	0	5.82545e-20	-0.00249056	2.86047e-16	-0.00407922	FALSE	FALSE
AC005726.1	0	0	-0.246345	0	-0.324474	FALSE	FALSE
SLC13A2	0	1.10478e-13	-0.00160345	6.28407e-11	-0.00262616	FALSE	FALSE
SEZ6	0	0	-0.164329	0	-0.988054	FALSE	FALSE
CORO6	0	0	-0.495394	0	-0.681314	FALSE	FALSE
SSH2	0	0	-0.96576	0	-1.18795	FALSE	FALSE
EFCAB5	0	0	-0.177613	0	-0.243652	FALSE	FALSE
SLC6A4	0	6.92095e-56	-0.00749714	1.69238e-66	-0.0134546	FALSE	FALSE
TMIGD1	0	2.8688e-05	-0.000528323	0.00423633	-0.00122369	FALSE	FALSE
CPD	0	0	-0.278429	0	-0.508814	FALSE	FALSE
ATAD5	0	0	-0.130484	0	-0.198597	FALSE	FALSE
EVI2B	0	0.530336	-0.00597651	4.0254e-210	-0.046056	FALSE	FALSE
AC134669.1	0	4.50242e-06	-0.00564715	2.92327e-228	-0.0398293	FALSE	FALSE
EVI2A	0	3.9915e-06	-0.00629054	6.39286e-208	-0.0454106	FALSE	FALSE
RAB11FIP4	0	0	-0.696759	0	-1.04297	FALSE	FALSE
COPRS	0	0	-0.0998398	0	-0.792474	FALSE	FALSE
RHBDL3	0	0	-0.239041	0	-0.999138	FALSE	FALSE
CDK5R1	0	0	-0.435559	0	-0.607976	FALSE	FALSE
MYO1D	0	0	-1.25096	0	-2.41326	FALSE	FALSE
TMEM98	0	8.45296e-16	-0.0664303	0	-0.72803	FALSE	FALSE
ASIC2	0	0	-2.15744	0	-3.303	FALSE	FALSE
CCL1	0	0.00590788	-0.000321543	3.90933e-11	-0.00485458	FALSE	FALSE
TMEM132E	0	0	-0.0876279	0	-0.193929	FALSE	FALSE
AC004223.3	0	3.17875e-27	-0.0035806	8.63262e-13	-0.0062798	FALSE	FALSE
FNDC8	0	1.05129e-07	-0.000990878	3.67634e-11	-0.00142769	FALSE	FALSE
NLE1	0	4.89766e-129	-0.0195739	3.17702e-92	-0.0242385	FALSE	FALSE
UNC45B	0	1.84655e-11	-0.00124482	2.28235e-06	-0.00213783	FALSE	FALSE
SLFN5	0	4.58908e-214	-0.042083	2.9909e-151	-0.0813478	FALSE	FALSE
SLFN11	0	1.75714e-24	-0.00898085	3.59983e-153	-0.0996003	FALSE	FALSE
SLFN13	0	0.000246162	-0.000802098	1.30987e-32	-0.0368008	FALSE	FALSE
HEATR9	0	4.19426e-73	-0.0103561	6.98383e-72	-0.0481908	FALSE	FALSE
CCL5	0	5.81468e-30	-0.003906	4.81973e-34	-0.00670292	FALSE	FALSE
RDM1	0	5.07419e-54	-0.0068216	1.8468e-80	-0.0119816	FALSE	FALSE
LYZL6	0	6.99093e-06	-0.000509419	0.00352236	-0.00108141	FALSE	FALSE
CCL16	0	0.0116106	-0.000204551	0.000520528	-0.000354526	FALSE	FALSE
CCL4	0	0.0389362	-0.000579048	4.92231e-11	-0.0837794	FALSE	FALSE
TBC1D3B	0	4.74132e-19	-0.00232564	3.07433e-20	-0.0412474	FALSE	FALSE
CCL3L1	0	3.51957e-18	-0.00248816	1.46409e-29	-0.00356805	FALSE	FALSE
CCL4L2	0	1.86102e-48	-0.00627882	2.75056e-74	-0.0140096	FALSE	FALSE
TBC1D3I	0	0.000652671	-0.000247501	0.0391626	-0.00062212	FALSE	FALSE
DHRS11	0	0	-0.0626879	0	-0.173676	FALSE	FALSE
LHX1	0	3.58329e-15	-0.00209401	8.36968e-38	-0.00367203	FALSE	FALSE
C17orf78	0	1.34129e-135	-0.0186525	1.15038e-258	-0.0340121	FALSE	FALSE
TADA2A	0	0	-0.186337	0	-0.307065	FALSE	FALSE
DUSP14	0	0	-0.0742563	0	-0.160294	FALSE	FALSE
TBC1D3L	0	1.07898e-21	-0.00239814	1.39902e-16	-0.00444392	FALSE	FALSE
GPR179	0	2.27595e-42	-0.0058678	1.84269e-49	-0.0541791	FALSE	FALSE
SOCS7	0	0	-0.226617	0	-0.437858	FALSE	FALSE
SRCIN1	0	0	-0.906754	0	-1.56908	FALSE	FALSE
EPOP	0	2.05149e-282	-0.0403562	0	-0.0657313	FALSE	FALSE
PCGF2	0	0	-0.0816439	0	-0.0979332	FALSE	FALSE
PSMB3	0	0	-0.0540536	2.9863e-222	-0.22033	FALSE	FALSE
PIP4K2B	0	0	-0.253488	0	-0.370772	FALSE	FALSE
LINC00672	0	0	-0.13239	0	-0.157539	FALSE	FALSE
PLXDC1	0	0	-0.204107	0	-0.36513	FALSE	FALSE
ARL5C	0	2.99027e-90	-0.0165979	4.1676e-165	-0.0241766	FALSE	FALSE
STAC2	0	0	-0.212925	0	-0.387292	FALSE	FALSE
NEUROD2	0	0	-0.200556	0	-0.46147	FALSE	FALSE
MIEN1	0	1.24876e-295	-0.0509398	0	-0.46413	FALSE	FALSE
GRB7	0	8.1339e-84	-0.0129757	0	-0.0681579	FALSE	FALSE
IKZF3	0	4.00197e-80	-0.0121713	5.33704e-191	-0.0282181	FALSE	FALSE
GSDMB	0	0	-0.176565	0	-0.310569	FALSE	FALSE
ORMDL3	0	6.02864e-239	-0.0354688	7.55729e-171	-0.050454	FALSE	FALSE
GSDMA	0	4.10885e-33	-0.00440447	3.37191e-35	-0.0096871	FALSE	FALSE
RAPGEFL1	0	0	-0.509328	0	-0.894177	FALSE	FALSE
CDC6	0	2.85193e-138	-0.0183633	0	-0.0485294	FALSE	FALSE
RARA	0	0	-0.0517703	0	-0.113293	FALSE	FALSE
TOP2A	0	6.04832e-10	-0.00212076	8.75067e-49	-0.0701919	FALSE	FALSE
IGFBP4	0	4.81102e-193	-0.0371501	0	-0.0673777	FALSE	FALSE
TNS4	0	7.6436e-09	-0.00124162	0.000129533	-0.00167033	FALSE	FALSE
CCR7	0	0.000451204	-0.000593555	3.09204e-05	-0.000595391	FALSE	FALSE
SMARCE1	0	3.60775e-90	-0.0136374	1.21722e-104	-0.0173899	FALSE	FALSE
AC073508.2	0	1.15028e-243	-0.0352052	0	-0.0420215	FALSE	FALSE
KRT222	0	5.41624e-14	-0.00177296	4.68368e-15	-0.00218387	FALSE	FALSE
KRT24	0	0.00189025	-0.000289339	0.0266405	-0.000552045	FALSE	FALSE
KRT26	0	0.000226938	-0.000375612	0.0116564	-0.000674816	FALSE	FALSE
KRT27	0	0.00119123	-0.000236576	0.0159776	-0.000468096	FALSE	FALSE
KRT33B	0	0.000707745	-0.000219323	2.00036e-08	-0.00185614	FALSE	FALSE
KRT34	0	0.0173971	-0.000159609	0.00572066	-0.000643721	FALSE	FALSE
KRT31	0	1.60867e-15	-0.00196016	1.04533e-96	-0.0268748	FALSE	FALSE
KRT32	0	0.0412739	-0.000119482	3.48532e-06	-0.00240124	FALSE	FALSE
KRT15	0	1.6648e-10	-0.00124529	8.65867e-19	-0.00175349	FALSE	FALSE
KRT19	0	2.3489e-05	-0.000802428	2.55059e-09	-0.00263051	FALSE	FALSE
KRT17	0	1.37762e-193	-0.0289661	0	-0.211288	FALSE	FALSE
KLHL10	0	1.59031e-69	-0.00929612	1.53277e-136	-0.0168517	FALSE	FALSE
KLHL11	0	1.35297e-205	-0.0307724	1.80434e-189	-0.0436509	FALSE	FALSE
CNP	0	2.92025e-221	-0.21402	0	-1.83049	FALSE	FALSE
KCNH4	0	0	-0.138442	0	-0.327062	FALSE	FALSE
ATP6V0A1	0	0	-0.598831	0	-0.951584	FALSE	FALSE
TUBG1	0	3.17141e-277	-0.0399721	8.02126e-234	-0.204024	FALSE	FALSE
CCR10	0	1.51679e-293	-0.0413394	0	-0.0649193	FALSE	FALSE
CNTNAP1	0	0	-0.188563	0	-0.292436	FALSE	FALSE
COA3	0	0	-0.051766	0	-0.375783	FALSE	FALSE
PSME3	0	0	-0.052953	6.90825e-191	-0.0811815	FALSE	FALSE
AOC2	0	5.63002e-100	-0.0149673	1.11349e-104	-0.0215079	FALSE	FALSE
AOC3	0	1.87972e-20	-0.00350129	1.65711e-17	-0.0141333	FALSE	FALSE
G6PC	0	2.31299e-06	-0.000825475	5.44485e-11	-0.00119604	FALSE	FALSE
PTGES3L-AARSD1	0	9.19756e-15	-0.00155657	9.86741e-11	-0.00297943	FALSE	FALSE
RUNDC1	0	0	-0.0956735	0	-0.167043	FALSE	FALSE
VAT1	0	8.82665e-152	-0.0243557	5.21996e-113	-0.096222	FALSE	FALSE
RND2	0	3.24775e-166	-0.0310616	0	-0.13903	FALSE	FALSE
ARL4D	0	0	-0.0543474	0	-0.112089	FALSE	FALSE
MEOX1	0	2.32102e-52	-0.007327	3.35394e-49	-0.0184198	FALSE	FALSE
SOST	0	9.35195e-07	-0.000707372	2.97605e-36	-0.0338036	FALSE	FALSE
DUSP3	0	0	-0.135443	0	-0.641468	FALSE	FALSE
CFAP97D1	0	5.10369e-05	-0.000698524	1.31358e-07	-0.000865697	FALSE	FALSE
MPP2	0	0	-0.229728	0	-0.269831	FALSE	FALSE
PYY	0	0	-0.0478786	0	-0.0654273	FALSE	FALSE
NAGS	0	0.000142744	-0.000729354	3.28354e-30	-0.00852551	FALSE	FALSE
LSM12	0	0	-0.0807713	3.89259e-241	-0.132445	FALSE	FALSE
HDAC5	0	0	-0.176635	0	-0.306051	FALSE	FALSE
ATXN7L3	0	0	-0.115125	0	-0.24728	FALSE	FALSE
RUNDC3A	0	0	-0.392906	0	-0.62219	FALSE	FALSE
FAM171A2	0	0	-0.139816	0	-0.303217	FALSE	FALSE
ITGA2B	0	0	-0.0825836	0	-0.112499	FALSE	FALSE
CCDC43	0	0	-0.0534466	5.78157e-258	-0.0840567	FALSE	FALSE
ADAM11	0	0	-0.4113	0	-0.81054	FALSE	FALSE
GJC1	0	0	-0.0725366	0	-0.228935	FALSE	FALSE
HIGD1B	0	4.52975e-32	-0.00568202	1.99607e-88	-0.467301	FALSE	FALSE
KIF18B	0	2.67075e-25	-0.00572838	2.01466e-112	-0.0699855	FALSE	FALSE
C1QL1	0	3.7944e-129	-0.0537943	0	-0.847938	FALSE	FALSE
HEXIM1	0	0	-0.0531794	0	-0.427217	FALSE	FALSE
FMNL1	0	0	-0.128562	0	-0.185317	FALSE	FALSE
SPATA32	0	3.86164e-11	-0.00133545	3.53218e-14	-0.00589495	FALSE	FALSE
ARHGAP27	0	1.10406e-168	-0.0418682	0	-0.508853	FALSE	FALSE
LINC02210-CRHR1	0	0	-0.468967	0	-0.733927	FALSE	FALSE
CRHR1	0	3.01434e-06	-0.000685417	3.78478e-26	-0.00132978	FALSE	FALSE
SPPL2C	0	0.000241896	-0.000436059	1.11545e-06	-0.00064473	FALSE	FALSE
LRRC37A	0	1.02036e-269	-0.0428429	5.89087e-222	-0.0646297	FALSE	FALSE
NSF	0	0	-1.0813	0	-1.49066	FALSE	FALSE
WNT3	0	0	-0.099482	0	-0.198741	FALSE	FALSE
WNT9B	0	1.1938e-77	-0.0115875	1.26786e-215	-0.0256945	FALSE	FALSE
AC005670.2	0	0	-0.324503	0	-0.540568	FALSE	FALSE
RPRML	0	0	-0.158301	0	-0.256468	FALSE	FALSE
TBX21	0	1.10075e-08	-0.00119187	8.48688e-07	-0.0407468	FALSE	FALSE
CBX1	0	0	-0.132285	0	-0.196911	FALSE	FALSE
SKAP1	0	2.96754e-127	-0.0246899	4.49502e-266	-0.0871278	FALSE	FALSE
ATP5MC1	0	0	-0.108527	0	-0.559556	FALSE	FALSE
GIP	0	2.45304e-12	-0.00147092	3.45087e-08	-0.00226405	FALSE	FALSE
GNGT2	0	1.09446e-10	-0.00149525	1.86855e-51	-0.0138093	FALSE	FALSE
PHOSPHO1	0	3.54755e-34	-0.00451949	3.02386e-123	-0.0319031	FALSE	FALSE
KAT7	0	0	-0.106581	0	-0.150832	FALSE	FALSE
TAC4	0	1.7948e-178	-0.0275586	2.69635e-297	-0.0548884	FALSE	FALSE
DLX4	0	5.32778e-38	-0.00476454	8.88712e-94	-0.00922161	FALSE	FALSE
DLX3	0	5.67337e-08	-0.0007084	4.10936e-52	-0.00155489	FALSE	FALSE
ITGA3	0	0	-0.264865	0	-0.427105	FALSE	FALSE
PPP1R9B	0	0	-0.0884532	0	-0.402528	FALSE	FALSE
SGCA	0	5.12176e-06	-0.00126288	1.04577e-26	-0.0141837	FALSE	FALSE
TMEM92	0	0.00289699	-0.000278103	0.0593526	-0.010213	FALSE	FALSE
EPN3	0	6.85984e-51	-0.00678554	5.05253e-264	-0.0195109	FALSE	FALSE
CACNA1G	0	0	-0.28901	0	-0.403488	FALSE	FALSE
ABCC3	0	1.925e-244	-0.0450626	0	-0.168159	FALSE	FALSE
NME1-NME2	0	5.98384e-70	-0.00923441	2.21272e-76	-0.0135258	FALSE	FALSE
UTP18	0	0	-0.107826	0	-0.160565	FALSE	FALSE
CA10	0	0	-1.25138	0	-2.74601	FALSE	FALSE
TOM1L1	0	0	-0.311102	0	-0.669445	FALSE	FALSE
COX11	0	0	-0.130746	0	-0.200542	FALSE	FALSE
HLF	0	0	-0.381957	0	-0.677224	FALSE	FALSE
MMD	0	0	-0.17527	0	-0.46625	FALSE	FALSE
SMIM36	0	1.51975e-70	-0.0117382	6.19731e-245	-0.0480277	FALSE	FALSE
C17orf67	0	0	-0.116396	0	-0.112483	FALSE	FALSE
DGKE	0	0	-0.488772	0	-0.72887	FALSE	FALSE
MRPS23	0	0	-0.0677229	0	-0.294274	FALSE	FALSE
DYNLL2	0	0	-0.204194	0	-1.0481	FALSE	FALSE
OR4D1	0	3.74241e-13	-0.00154107	9.48947e-53	-0.00347393	FALSE	FALSE
EPX	0	7.60877e-54	-0.0068566	4.19877e-56	-0.013372	FALSE	FALSE
LPO	0	3.00993e-58	-0.00777803	6.23804e-71	-0.0778558	FALSE	FALSE
HSF5	0	2.37789e-140	-0.0198391	4.64263e-125	-0.0364488	FALSE	FALSE
PPM1E	0	0	-1.08802	0	-1.86653	FALSE	FALSE
TRIM37	0	0	-0.36002	0	-0.777178	FALSE	FALSE
GDPD1	0	0	-0.264529	0	-0.474804	FALSE	FALSE
YPEL2	0	0	-0.483504	0	-1.0121	FALSE	FALSE
RNFT1	0	0	-0.104169	0	-0.177336	FALSE	FALSE
CA4	0	0	-0.138192	0	-0.362339	FALSE	FALSE
BRIP1	0	0	-0.0670957	0	-0.141185	FALSE	FALSE
MARCH10	0	1.53692e-263	-0.04363	0	-0.0836141	FALSE	FALSE
TANC2	0	0	-1.45823	0	-2.26487	FALSE	FALSE
CYB561	0	0	-0.180014	0	-0.254313	FALSE	FALSE
ACE	0	9.58319e-112	-0.0141635	0	-0.0232126	FALSE	FALSE
AC113554.1	0	2.03091e-11	-0.00104315	3.9315e-10	-0.016675	FALSE	FALSE
KCNH6	0	1.75287e-90	-0.0133486	2.45302e-148	-0.0150794	FALSE	FALSE
MAP3K3	0	0	-0.328517	0	-0.462858	FALSE	FALSE
PRR29	0	7.13372e-37	-0.00457076	7.48587e-61	-0.0193497	FALSE	FALSE
ICAM2	0	4.33056e-05	-0.00194397	2.53979e-74	-0.362519	FALSE	FALSE
PECAM1	0	6.2682e-83	-0.0255211	0	-0.449881	FALSE	FALSE
AC004805.1	0	0	-0.197048	0	-0.42306	FALSE	FALSE
APOH	0	8.42848e-26	-0.00288789	8.38953e-15	-0.00715623	FALSE	FALSE
CACNG5	0	2.60285e-172	-0.0465137	0	-0.722479	FALSE	FALSE
CACNG4	0	0	-0.16843	0	-1.44943	FALSE	FALSE
CACNG1	0	1.95663e-15	-0.00302999	1.08367e-35	-0.0173222	FALSE	FALSE
PSMD12	0	0	-0.192489	0	-0.274129	FALSE	FALSE
KPNA2	0	0	-0.0485459	0	-0.276151	FALSE	FALSE
ARSG	0	0	-0.250567	0	-0.354008	FALSE	FALSE
SLC16A6	0	0	-0.0471924	0	-0.0725082	FALSE	FALSE
PRKAR1A	0	0	-0.294659	0	-1.06482	FALSE	FALSE
FAM20A	0	1.26692e-150	-0.0315622	0	-0.235519	FALSE	FALSE
ABCA8	0	2.96135e-162	-0.206832	0	-1.68341	FALSE	FALSE
ABCA9	0	0	-0.341923	0	-0.461473	FALSE	FALSE
ABCA6	0	0	-0.381835	0	-0.482539	FALSE	FALSE
ABCA10	0	0	-0.672169	0	-0.884103	FALSE	FALSE
ABCA5	0	0	-0.976888	0	-1.24705	FALSE	FALSE
KCNJ2	0	1.34217e-298	-0.114878	0	-0.466576	FALSE	FALSE
SSTR2	0	0	-0.225853	0	-0.745726	FALSE	FALSE
COG1	0	0	-0.188799	0	-0.328146	FALSE	FALSE
FAM104A	0	0	-0.0703449	3.36819e-293	-0.113434	FALSE	FALSE
KIF19	0	1.18193e-36	-0.0617299	0	-0.421632	FALSE	FALSE
CD300LB	0	1.3531e-05	-0.000678141	5.15479e-35	-0.00655823	FALSE	FALSE
RAB37	0	0	-0.28652	0	-0.394694	FALSE	FALSE
CD300LF	0	2.59895e-125	-0.0204564	0	-0.0278368	FALSE	FALSE
FADS6	0	0	-0.0920794	0	-0.141231	FALSE	FALSE
OTOP3	0	8.8165e-13	-0.00186385	1.14918e-14	-0.00251484	FALSE	FALSE
HID1	0	0	-0.254085	0	-0.455031	FALSE	FALSE
CDR2L	0	2.80711e-193	-0.0502868	0	-0.140978	FALSE	FALSE
KCTD2	0	0	-0.146899	0	-0.20897	FALSE	FALSE
ARMC7	0	7.47643e-166	-0.024323	1.52248e-90	-0.0341412	FALSE	FALSE
JPT1	0	0	-0.13285	0	-0.649547	FALSE	FALSE
GRB2	0	0	-0.244818	0	-1.43596	FALSE	FALSE
SMIM6	0	0.0999876	-0.00200542	8.06097e-95	-0.0168586	FALSE	FALSE
EVPL	0	6.84336e-25	-0.00302642	2.10075e-20	-0.0367443	FALSE	FALSE
ZACN	0	4.77176e-14	-0.00177294	5.50477e-08	-0.0067401	FALSE	FALSE
UBE2O	0	0	-0.427937	0	-0.622543	FALSE	FALSE
AANAT	0	3.22436e-73	-0.0098715	3.88945e-138	-0.0162978	FALSE	FALSE
CYGB	0	0	-0.0622538	0	-0.176737	FALSE	FALSE
PRCD	0	4.73873e-271	-0.0601234	0	-0.101586	FALSE	FALSE
ST6GALNAC1	0	4.05411e-17	-0.00232981	3.21543e-23	-0.102164	FALSE	FALSE
MXRA7	0	0	-0.129252	0	-0.401863	FALSE	FALSE
MGAT5B	0	0	-0.40018	0	-0.927225	FALSE	FALSE
TMC8	0	2.79052e-12	-0.0190682	0	-0.756108	FALSE	FALSE
TK1	0	2.2641e-18	-0.00425662	1.67466e-28	-0.00816334	FALSE	FALSE
AFMID	0	0	-0.199162	0	-0.572105	FALSE	FALSE
BIRC5	0	5.04211e-31	-0.00551291	5.26132e-39	-0.00597939	FALSE	FALSE
TMEM235	0	1.15176e-81	-0.103228	0	-0.770027	FALSE	FALSE
DNAH17	0	1.20913e-272	-0.0693646	0	-0.232565	FALSE	FALSE
TIMP2	0	0	-0.251068	0	-0.763051	FALSE	FALSE
RBFOX3	0	0	-1.67341	0	-2.75313	FALSE	FALSE
ENPP7	0	0.0286421	-0.000210566	0.0958284	0.000385075	FALSE	FALSE
NPTX1	0	0	-0.382001	0	-0.738694	FALSE	FALSE
BAIAP2	0	0	-0.389566	0	-0.816676	FALSE	FALSE
AATK	0	0	-0.497489	0	-1.49653	FALSE	FALSE
PVALEF	0	0	-0.0685602	0	-0.0896246	FALSE	FALSE
ARL16	0	0	-0.0560709	2.53262e-253	-0.097765	FALSE	FALSE
PPP1R27	0	0.0411583	-0.000288285	0.0174138	-0.00185137	FALSE	FALSE
ARHGDIA	0	0	-0.114625	0	-0.623216	FALSE	FALSE
NPB	0	3.02887e-25	-0.0049745	2.27964e-30	-0.0282671	FALSE	FALSE
MYADML2	0	8.34892e-67	-0.00869845	1.16484e-118	-0.00909726	FALSE	FALSE
RAC3	0	0	-0.0526989	2.6974e-282	-0.10095	FALSE	FALSE
CCDC57	0	0	-0.520884	0	-0.860184	FALSE	FALSE
CD7	0	0.837213	-0.000295458	3.32169e-17	-0.0217076	FALSE	FALSE
OGFOD3	0	0	-0.0871493	0	-0.129863	FALSE	FALSE
RAB40B	0	0	-0.296664	0	-0.791658	FALSE	FALSE
FN3KRP	0	0	-0.0646674	2.16004e-206	-0.100461	FALSE	FALSE
ZNF750	0	1.55072e-17	-0.0024502	5.36798e-12	-0.00539113	FALSE	FALSE
B3GNTL1	0	0	-0.0759209	0	-0.153619	FALSE	FALSE
CLUL1	0	1.64797e-287	-0.0456043	0	-0.0623253	FALSE	FALSE
ADCYAP1	0	0	-0.0957522	0	-0.269024	FALSE	FALSE
EMILIN2	0	3.73521e-42	-0.012368	0	-0.220513	FALSE	FALSE
MYL12B	0	0	-0.108993	0	-0.806189	FALSE	FALSE
DLGAP1	0	0	-2.4018	0	-4.12626	FALSE	FALSE
AKAIN1	0	6.96876e-65	-0.0129807	0	-0.201563	FALSE	FALSE
EPB41L3	0	0	-1.50642	0	-2.21999	FALSE	FALSE
TMEM200C	0	0	-0.0923288	0	-0.136419	FALSE	FALSE
L3MBTL4	0	0	-0.796571	0	-2.59108	FALSE	FALSE
ARHGAP28	0	0	-0.197112	0	-0.270972	FALSE	FALSE
MTCL1	0	0	-0.744897	0	-1.0991	FALSE	FALSE
TWSG1	0	0	-0.139323	0	-0.234301	FALSE	FALSE
RALBP1	0	0	-0.165088	0	-0.575964	FALSE	FALSE
PIEZO2	0	0	-0.281815	0	-1.62749	FALSE	FALSE
SLC35G4	0	0.0156867	-0.000165141	0.408999	-0.000377317	FALSE	FALSE
GNAL	0	0	-0.32323	0	-1.60574	FALSE	FALSE
ANKRD62	0	0	-0.0694658	0	-0.178475	FALSE	FALSE
CIDEA	0	3.5746e-176	-0.0258175	0	-0.147125	FALSE	FALSE
PRELID3A	0	0	-0.115061	0	-0.198465	FALSE	FALSE
PTPN2	0	0	-0.314222	0	-0.593612	FALSE	FALSE
SEH1L	0	0	-0.100079	0	-0.139616	FALSE	FALSE
MC5R	0	3.07773e-07	-0.000918514	2.53925e-30	-0.00773101	FALSE	FALSE
MC2R	0	0.000196688	-0.000514252	1.01404e-31	-0.00125745	FALSE	FALSE
ZNF519	0	0	-0.477981	0	-0.717494	FALSE	FALSE
POTEC	0	0.00220627	-0.000307005	0.00302847	-0.00110606	FALSE	FALSE
ANKRD30B	0	0	-0.366593	0	-1.12032	FALSE	FALSE
GREB1L	0	0	-0.400213	0	-0.931945	FALSE	FALSE
ESCO1	0	0	-0.197255	0	-0.274815	FALSE	FALSE
SNRPD1	0	0	-0.0689481	3.61565e-252	-0.246792	FALSE	FALSE
GATA6	0	3.98606e-05	-0.000513048	0.0017678	-0.0153864	FALSE	FALSE
RBBP8	0	0	-0.112439	0	-0.246017	FALSE	FALSE
TTC39C	0	0	-0.71196	0	-1.47318	FALSE	FALSE
CABYR	0	0	-0.105909	0	-0.135849	FALSE	FALSE
TAF4B	0	0	-0.331838	0	-0.513679	FALSE	FALSE
KCTD1	0	0	-0.722975	0	-1.75317	FALSE	FALSE
DSC3	0	5.66834e-09	-0.00112861	6.96275e-08	-0.00206371	FALSE	FALSE
DSG3	0	5.52923e-28	-0.00380843	8.14765e-147	-0.013962	FALSE	FALSE
DSG2	0	1.20331e-77	-0.0103982	2.63179e-260	-0.0219945	FALSE	FALSE
B4GALT6	0	0	-0.461021	0	-0.583238	FALSE	FALSE
SLC25A52	0	0.00233017	-0.000309891	4.80357e-06	-0.000339936	FALSE	FALSE
KLHL14	0	3.60036e-204	-0.0367168	0	-0.068656	FALSE	FALSE
CCDC178	0	0	-0.0999411	0	-0.197363	FALSE	FALSE
ASXL3	0	0	-0.988387	0	-1.44763	FALSE	FALSE
INO80C	0	1.71208e-07	-0.000751698	3.73458e-33	-0.000999958	FALSE	FALSE
ELP2	0	0	-0.32108	0	-0.455578	FALSE	FALSE
TPGS2	0	0	-0.23093	0	-0.433612	FALSE	FALSE
CELF4	0	0	-1.5612	0	-2.97708	FALSE	FALSE
RIT2	0	0	-0.809837	0	-2.38055	FALSE	FALSE
SYT4	0	0	-0.363404	0	-0.738418	FALSE	FALSE
SETBP1	0	0	-1.31174	0	-2.63639	FALSE	FALSE
SLC14A2	0	0	-0.0620815	0	-0.103025	FALSE	FALSE
SIGLEC15	0	9.93212e-15	-0.00166985	2.43168e-12	-0.00297125	FALSE	FALSE
C18orf25	0	0	-0.249801	0	-0.410963	FALSE	FALSE
RNF165	0	0	-0.565668	0	-0.857721	FALSE	FALSE
LOXHD1	0	0	-0.0620019	0	-0.0798359	FALSE	FALSE
ST8SIA5	0	0	-0.995293	0	-1.34928	FALSE	FALSE
SKOR2	0	2.47044e-05	-0.00053886	3.1082e-05	-0.00503128	FALSE	FALSE
MYO5B	0	4.08506e-233	-0.11282	0	-1.8919	FALSE	FALSE
DCC	0	0	-1.47324	0	-4.53093	FALSE	FALSE
STARD6	0	1.07595e-58	-0.00735633	1.00144e-33	-0.0114258	FALSE	FALSE
DYNAP	0	0.0279354	-0.000235252	2.41819e-14	-0.0104828	FALSE	FALSE
RAB27B	0	0	-0.756208	0	-1.87624	FALSE	FALSE
CCDC68	0	0	-0.0769493	0	-0.370414	FALSE	FALSE
ST8SIA3	0	0	-0.593172	0	-0.885441	FALSE	FALSE
ONECUT2	0	0	-0.175196	0	-0.501492	FALSE	FALSE
FECH	0	0	-0.104854	8.68164e-263	-0.149256	FALSE	FALSE
NARS	0	0	-0.169629	0	-0.678456	FALSE	FALSE
ATP8B1	0	0	-0.355107	0	-1.04957	FALSE	FALSE
ALPK2	0	2.77909e-52	-0.00695502	4.3183e-47	-0.0164201	FALSE	FALSE
GRP	0	8.46887e-44	-0.00658216	1.54997e-190	-0.0142151	FALSE	FALSE
CCBE1	0	0	-0.183499	0	-0.39522	FALSE	FALSE
PMAIP1	0	0.962858	-0.000546172	1.80316e-20	-0.0864691	FALSE	FALSE
MC4R	0	6.39971e-40	-0.00615636	5.43763e-122	-0.038366	FALSE	FALSE
RNF152	0	1.3696e-109	-0.0479567	0	-0.68966	FALSE	FALSE
TNFRSF11A	0	0	-0.0865384	0	-0.169362	FALSE	FALSE
SERPINB5	0	4.19449e-24	-0.00313196	1.11358e-20	-0.00461671	FALSE	FALSE
SERPINB12	0	0.00154023	-0.00027128	0.0291615	-0.00103416	FALSE	FALSE
SERPINB11	0	1.6525e-15	-0.00205321	9.95233e-29	-0.00404146	FALSE	FALSE
SERPINB7	0	1.23578e-21	-0.00342541	6.76385e-15	-0.0116654	FALSE	FALSE
SERPINB2	0	8.72613e-17	-0.00190525	3.06725e-25	-0.0088119	FALSE	FALSE
SERPINB8	0	6.22619e-83	-0.0137167	8.69833e-54	-0.0205172	FALSE	FALSE
CDH7	0	0	-0.347977	0	-1.16215	FALSE	FALSE
CDH19	0	1.11223e-172	-0.16957	0	-1.14429	FALSE	FALSE
DSEL	0	0	-0.15674	0	-0.315224	FALSE	FALSE
TMX3	0	0	-0.245942	0	-0.484178	FALSE	FALSE
DOK6	0	0	-1.29943	0	-2.26318	FALSE	FALSE
CBLN2	0	0	-1.15778	0	-3.04284	FALSE	FALSE
NETO1	0	0	-1.30711	0	-2.53927	FALSE	FALSE
CNDP1	0	2.1808e-170	-0.214711	0	-1.76923	FALSE	FALSE
SMIM21	0	1.78689e-07	-0.000739005	4.9222e-11	-0.0105353	FALSE	FALSE
MBP	0	0	-1.05391	0	-4.39974	FALSE	FALSE
GALR1	0	3.34029e-182	-0.0528686	0	-0.751813	FALSE	FALSE
KCNG2	0	9.53105e-110	-0.0197119	0	-0.218327	FALSE	FALSE
TXNL4A	0	0	-0.263803	0	-0.449721	FALSE	FALSE
TRIB3	0	3.06262e-151	-0.0170717	1.70096e-74	0.0366544	FALSE	FALSE
TCF15	0	9.54683e-15	-0.00305302	3.06682e-72	-0.0338438	FALSE	FALSE
SRXN1	0	2.80359e-07	-0.000706684	3.95813e-09	-0.00738166	FALSE	FALSE
AL121758.1	0	0.000430818	-0.000266754	0.056638	-0.00101953	FALSE	FALSE
SLC52A3	0	8.94373e-08	-0.0014955	1.70293e-31	-0.143751	FALSE	FALSE
FAM110A	0	4.37965e-54	-0.00872479	3.22755e-91	-0.0208224	FALSE	FALSE
ANGPT4	0	3.64736e-12	-0.00144099	5.99327e-36	-0.0372444	FALSE	FALSE
TMEM74B	0	0	-0.142861	0	-0.224082	FALSE	FALSE
C20orf202	0	3.66693e-12	-0.00147566	1.26853e-08	-0.00382097	FALSE	FALSE
SNPH	0	0	-0.133594	0	-0.304795	FALSE	FALSE
AL136531.2	0	0	-0.158443	0	-0.320306	FALSE	FALSE
FKBP1A	0	0.00258138	-0.000271826	0.00543382	-0.00187112	FALSE	FALSE
SIRPD	0	0.0291549	-0.000294196	3.59831e-06	-0.000340613	FALSE	FALSE
AL049634.2	0	0.000123804	-0.000642037	4.23259e-11	-0.0136581	FALSE	FALSE
SIRPG	0	1.75323e-30	-0.00390284	3.43762e-40	-0.0129886	FALSE	FALSE
PDYN	0	1.37516e-65	-0.0111983	0	-0.0525771	FALSE	FALSE
TGM3	0	2.1843e-42	-0.0059478	7.38541e-66	-0.0104326	FALSE	FALSE
TGM6	0	4.88956e-21	-0.00286917	3.37751e-15	-0.00509406	FALSE	FALSE
AL049650.1	0	0	-0.0916955	0	-0.144538	FALSE	FALSE
ZNF343	0	1.67977e-222	-0.0358378	0	-0.0517102	FALSE	FALSE
TMC2	0	0	-0.0559086	0	-0.110059	FALSE	FALSE
NOP56	0	0	-0.144028	0	-0.431035	FALSE	FALSE
VPS16	0	2.02759e-206	-0.0324202	1.0607e-107	-0.0535122	FALSE	FALSE
GNRH2	0	9.01622e-18	-0.00249956	2.40489e-18	-0.00372651	FALSE	FALSE
MRPS26	0	0	-0.122363	0	-0.475764	FALSE	FALSE
OXT	0	4.61044e-06	-0.000861459	3.61635e-16	-0.0167604	FALSE	FALSE
AVP	0	2.6897e-16	-0.00230393	1.59956e-51	-0.00501347	FALSE	FALSE
LZTS3	0	0	-0.339654	0	-0.670906	FALSE	FALSE
GFRA4	0	7.69769e-09	-0.00104496	3.92426e-14	-0.00127852	FALSE	FALSE
HSPA12B	0	2.48097e-41	-0.00624573	1.2328e-75	-0.00853003	FALSE	FALSE
C20orf27	0	0	-0.054337	2.30448e-273	-0.216911	FALSE	FALSE
SPEF1	0	0	-0.099146	0	-0.169939	FALSE	FALSE
CENPB	0	4.99255e-168	-0.0292972	2.48537e-145	-0.129632	FALSE	FALSE
CDC25B	0	0	-0.206525	0	-0.342225	FALSE	FALSE
ADRA1D	0	6.3007e-78	-0.011998	1.28504e-180	-0.16084	FALSE	FALSE
PRND	0	0.0500072	-0.000231278	7.3455e-09	-0.00348376	FALSE	FALSE
RASSF2	0	2.9545e-51	-0.0777522	0	-0.555498	FALSE	FALSE
SLC23A2	0	0	-0.469941	0	-0.767298	FALSE	FALSE
PROKR2	0	3.4584e-35	-0.0044153	4.06698e-252	-0.0322019	FALSE	FALSE
CHGB	0	0	-0.245536	0	-0.465132	FALSE	FALSE
TRMT6	0	0	-0.0547829	0	-0.10622	FALSE	FALSE
LRRN4	0	1.23657e-12	-0.00164094	1.67258e-19	-0.00698725	FALSE	FALSE
FERMT1	0	5.46675e-153	-0.0623991	0	-1.56492	FALSE	FALSE
BMP2	0	4.44192e-30	-0.00945714	1.62975e-118	-0.0819484	FALSE	FALSE
HAO1	0	4.45735e-09	-0.00123678	8.42321e-11	-0.00244277	FALSE	FALSE
TMX4	0	0	-0.380209	0	-0.53475	FALSE	FALSE
PLCB4	0	0	-0.607953	0	-0.924214	FALSE	FALSE
LAMP5	0	0	-0.116369	0	-0.314317	FALSE	FALSE
PAK5	0	0	-1.34056	0	-2.07519	FALSE	FALSE
ANKEF1	0	3.33125e-149	-0.0230207	8.51793e-161	-0.0650542	FALSE	FALSE
SNAP25	0	0	-1.64065	0	-2.51797	FALSE	FALSE
MKKS	0	0	-0.0832989	0	-0.320935	FALSE	FALSE
BTBD3	0	0	-0.29353	0	-0.712344	FALSE	FALSE
ISM1	0	2.39062e-73	-0.0145581	1.7867e-159	-0.0896044	FALSE	FALSE
TASP1	0	0	-0.481426	0	-0.780685	FALSE	FALSE
FLRT3	0	0	-0.232415	0	-0.425974	FALSE	FALSE
OTOR	0	0.0041097	-0.000293822	0.0118749	-0.000355547	FALSE	FALSE
PCSK2	0	0	-1.53053	0	-2.71773	FALSE	FALSE
BFSP1	0	1.7508e-206	-0.0298958	0	-0.0458505	FALSE	FALSE
DSTN	0	0	-0.334147	0	-0.49637	FALSE	FALSE
OVOL2	0	0	-0.0767724	0	-0.259197	FALSE	FALSE
PET117	0	7.97739e-29	-0.00404548	9.38685e-19	-0.00673565	FALSE	FALSE
KAT14	0	0	-0.0747736	1.22761e-234	-0.0922153	FALSE	FALSE
ZNF133	0	0	-0.257682	0	-0.357341	FALSE	FALSE
DZANK1	0	0	-0.133242	0	-0.233148	FALSE	FALSE
DTD1	0	2.28935e-305	-0.0534004	2.43682e-172	-0.181571	FALSE	FALSE
CFAP61	0	0	-0.176838	0	-0.370144	FALSE	FALSE
INSM1	0	2.23436e-107	-0.017386	0	-0.0248057	FALSE	FALSE
THBD	0	6.96596e-21	-0.00423159	1.03409e-55	-0.00594023	FALSE	FALSE
CD93	0	0.874323	-0.00198389	2.13464e-159	-0.185943	FALSE	FALSE
NAPB	0	0	-0.302411	0	-1.43085	FALSE	FALSE
GGTLC1	0	0.00128284	-0.000289527	0.0035745	-0.000437355	FALSE	FALSE
SYNDIG1	0	0	-1.10327	0	-1.87507	FALSE	FALSE
ENTPD6	0	0	-0.142765	0	-0.309966	FALSE	FALSE
ABHD12	0	0	-0.291574	0	-0.308622	FALSE	FALSE
GINS1	0	0	-0.0624948	0	-0.104345	FALSE	FALSE
DEFB123	0	7.51334e-09	-0.00082978	6.53325e-06	-0.00150788	FALSE	FALSE
REM1	0	0.000247602	-0.000754666	7.0221e-17	-0.0778381	FALSE	FALSE
HM13	0	0	-0.268652	0	-0.386408	FALSE	FALSE
COX4I2	0	0.00038498	-0.000659267	1.92095e-19	-0.0891252	FALSE	FALSE
TPX2	0	1.23721e-207	-0.0290542	2.76232e-284	-0.0437758	FALSE	FALSE
MYLK2	0	2.43594e-08	-0.00124042	5.48952e-13	-0.0517944	FALSE	FALSE
XKR7	0	0	-0.106208	0	-0.0978617	FALSE	FALSE
CCM2L	0	4.96873e-267	-0.03864	0	-0.0425623	FALSE	FALSE
PLAGL2	0	8.64743e-217	-0.0336758	3.25629e-186	-0.0585414	FALSE	FALSE
KIF3B	0	0	-0.252847	0	-0.362311	FALSE	FALSE
NOL4L	0	0	-0.435881	0	-0.570445	FALSE	FALSE
C20orf203	0	4.40488e-38	-0.00529894	1.00446e-22	-0.0197846	FALSE	FALSE
FO393400.1	0	0	-0.0784676	0	-0.286682	FALSE	FALSE
COMMD7	0	0.0750374	-0.000124774	0.157039	-0.000336949	FALSE	FALSE
BPIFA3	0	0.00141115	-0.000363478	4.62374e-13	-0.000451491	FALSE	FALSE
BPIFB1	0	9.8162e-31	-0.00440529	1.84268e-58	-0.00635363	FALSE	FALSE
E2F1	0	1.07055e-92	-0.0135061	9.12011e-65	-0.0187572	FALSE	FALSE
ZNF341	0	0	-0.100987	0	-0.175159	FALSE	FALSE
DYNLRB1	0	0	-0.206007	0	-1.24114	FALSE	FALSE
MAP1LC3A	0	0	-0.336533	0	-0.520012	FALSE	FALSE
GGT7	0	0	-0.436623	0	-0.640565	FALSE	FALSE
MMP24	0	0	-0.318159	0	-0.397922	FALSE	FALSE
EIF6	0	1.25371e-34	-0.00471963	5.69995e-22	-0.00774803	FALSE	FALSE
CEP250	0	0	-0.140272	0	-0.270082	FALSE	FALSE
C20orf173	0	5.53759e-09	-0.00123749	2.25061e-11	-0.00173838	FALSE	FALSE
SPAG4	0	5.39432e-73	-0.0100106	3.89891e-67	-0.014671	FALSE	FALSE
AL109827.1	0	4.29992e-11	-0.00117348	9.42766e-10	-0.00185214	FALSE	FALSE
DLGAP4	0	0	-0.559833	0	-0.960474	FALSE	FALSE
SLA2	0	6.86134e-132	-0.021807	5.73595e-124	-0.0322384	FALSE	FALSE
NDRG3	0	0	-0.389537	0	-0.697052	FALSE	FALSE
DSN1	0	0	-0.0580676	0	-0.0974293	FALSE	FALSE
GHRH	0	0.000613514	-0.00049278	0.000262138	-0.00193629	FALSE	FALSE
SRC	0	0	-0.115007	0	-0.191482	FALSE	FALSE
NNAT	0	0	-0.182422	0	-0.306834	FALSE	FALSE
VSTM2L	0	0	-0.355236	0	-0.512505	FALSE	FALSE
TGM2	0	5.61959e-27	-0.00753086	3.29113e-132	-0.73458	FALSE	FALSE
ADIG	0	0.000171696	-0.000350763	0.0218557	-0.000844343	FALSE	FALSE
SLC32A1	0	3.29404e-163	-0.038823	0	-0.264158	FALSE	FALSE
ACTR5	0	0	-0.0610109	0	-0.0914799	FALSE	FALSE
PPP1R16B	0	0	-1.18511	0	-1.45558	FALSE	FALSE
FAM83D	0	8.31149e-231	-0.0334807	0	-0.0572523	FALSE	FALSE
MAFB	0	7.5652e-174	-0.058143	0	-0.460343	FALSE	FALSE
EMILIN3	0	3.7348e-86	-0.015073	5.60817e-234	-0.0286262	FALSE	FALSE
PTPRT	0	0	-1.92524	0	-3.9722	FALSE	FALSE
TOX2	0	0	-0.227965	0	-1.88207	FALSE	FALSE
GDAP1L1	0	0	-0.292077	0	-0.388722	FALSE	FALSE
R3HDML	0	2.19811e-16	-0.00219314	4.30776e-16	-0.00344547	FALSE	FALSE
HNF4A	0	8.584e-73	-0.00962143	7.04875e-82	-0.0151682	FALSE	FALSE
SERINC3	0	0	-0.384909	0	-1.32431	FALSE	FALSE
PKIG	0	0	-0.347959	0	-0.856808	FALSE	FALSE
KCNK15	0	4.87343e-18	-0.00259883	1.02704e-21	-0.00421126	FALSE	FALSE
RIMS4	0	0	-0.193026	0	-0.22624	FALSE	FALSE
YWHAB	0	0	-0.548119	0	-2.29704	FALSE	FALSE
TOMM34	0	0	-0.0556616	0	-0.09622	FALSE	FALSE
STK4	0	0	-0.280284	0	-0.468516	FALSE	FALSE
KCNS1	0	0	-0.0524834	0	-0.108443	FALSE	FALSE
SLPI	0	1.33314e-06	-0.000976433	1.00146e-07	-0.0480583	FALSE	FALSE
MATN4	0	1.25229e-152	-0.0248024	0	-0.0553351	FALSE	FALSE
RBPJL	0	3.67804e-21	-0.00357503	2.06922e-79	-0.00674207	FALSE	FALSE
SYS1-DBNDD2	0	0	-0.115587	0	-0.162712	FALSE	FALSE
TP53TG5	0	0	-0.221322	0	-1.14822	FALSE	FALSE
WFDC2	0	3.69338e-136	-0.0235541	0	-0.174726	FALSE	FALSE
WFDC6	0	0.00364146	-0.000276701	1.91999e-09	-0.000538513	FALSE	FALSE
EPPIN-WFDC6	0	0.0218553	-0.000214425	6.38446e-13	-0.00048364	FALSE	FALSE
WFDC8	0	8.86688e-18	-0.00237634	3.59647e-52	-0.00431597	FALSE	FALSE
WFDC9	0	3.66223e-12	-0.00182183	3.51794e-70	-0.00512802	FALSE	FALSE
WFDC10A	0	2.4041e-05	-0.000594398	1.37291e-32	-0.00283231	FALSE	FALSE
WFDC11	0	1.2073e-12	-0.00162158	6.03938e-11	-0.00265338	FALSE	FALSE
WFDC13	0	7.5659e-07	-0.000904901	1.23277e-26	-0.00291192	FALSE	FALSE
UBE2C	0	0.00402606	-0.000622699	1.48251e-17	-0.0174992	FALSE	FALSE
TNNC2	0	7.74576e-133	-0.0177738	2.37868e-195	-0.0372666	FALSE	FALSE
MMP9	0	1.30886e-12	-0.00166757	2.44908e-14	-0.00495603	FALSE	FALSE
SLC12A5	0	0	-0.624385	0	-0.853379	FALSE	FALSE
CDH22	0	0	-0.551481	0	-1.3951	FALSE	FALSE
SULF2	0	0	-0.186489	0	-1.81604	FALSE	FALSE
CSE1L	0	0	-0.173436	0	-0.22447	FALSE	FALSE
KCNB1	0	0	-1.23142	0	-1.83068	FALSE	FALSE
PTGIS	0	4.76276e-287	-0.0507873	0	-0.19692	FALSE	FALSE
TMEM189-UBE2V1	0	3.14684e-06	-0.00066173	0.000164708	-0.00114077	FALSE	FALSE
PTPN1	0	0	-0.315908	0	-0.66677	FALSE	FALSE
PARD6B	0	0	-0.0813139	0	-0.132535	FALSE	FALSE
MOCS3	0	4.14769e-90	-0.0118803	7.70136e-59	-0.0565974	FALSE	FALSE
KCNG1	0	0	-0.0559708	0	-0.139705	FALSE	FALSE
ATP9A	0	0	-0.666093	0	-0.959982	FALSE	FALSE
ZFP64	0	0	-0.149099	0	-0.404146	FALSE	FALSE
TSHZ2	0	0	-0.709952	0	-4.13843	FALSE	FALSE
BCAS1	0	0	-0.356024	0	-2.20386	FALSE	FALSE
CYP24A1	0	1.91737e-40	-0.00450181	7.77458e-96	-0.0110854	FALSE	FALSE
PFDN4	0	0	-0.100804	0	-0.165889	FALSE	FALSE
CBLN4	0	0	-0.162318	0	-0.325702	FALSE	FALSE
FAM209B	0	1.07159e-29	-0.00419946	2.79687e-36	-0.00645331	FALSE	FALSE
MTRNR2L3	0	8.6731e-09	-0.00103999	2.32233e-09	-0.00325941	FALSE	FALSE
PMEPA1	0	0	-0.153578	0	-1.18927	FALSE	FALSE
STX16-NPEPL1	0	0	-0.0691625	0	-0.172137	FALSE	FALSE
ZNF831	0	0	-0.234758	0	-0.454731	FALSE	FALSE
EDN3	0	3.7653e-37	-0.00559051	1.52357e-128	-0.0114672	FALSE	FALSE
HRH3	0	0	-0.100177	0	-0.588992	FALSE	FALSE
CABLES2	0	1.14776e-277	-0.0433385	2.71911e-167	-0.0695842	FALSE	FALSE
RBBP8NL	0	1.95446e-13	-0.00159872	4.86601e-61	-0.00349779	FALSE	FALSE
SLCO4A1	0	1.53587e-277	-0.0390039	6.67387e-258	-0.070441	FALSE	FALSE
NTSR1	0	6.88712e-148	-0.0228396	1.14403e-237	-0.0270761	FALSE	FALSE
MRGBP	0	1.62141e-233	-0.0341031	1.2137e-110	-0.063417	FALSE	FALSE
OGFR	0	0	-0.203799	0	-0.395309	FALSE	FALSE
COL9A3	0	5.50629e-129	-0.0599254	0	-0.28473	FALSE	FALSE
GID8	0	0	-0.100412	0	-0.487578	FALSE	FALSE
SLC17A9	0	7.06576e-27	-0.00652197	8.89435e-116	-0.14162	FALSE	FALSE
COL20A1	0	2.2704e-85	-0.0363543	0	-0.944849	FALSE	FALSE
CHRNA4	0	0	-0.07148	0	-0.166115	FALSE	FALSE
KCNQ2	0	0	-0.79359	0	-1.1082	FALSE	FALSE
EEF1A2	0	0	-0.421108	0	-1.97949	FALSE	FALSE
STMN3	0	0	-0.451002	0	-0.719185	FALSE	FALSE
ZBTB46	0	0	-0.192788	0	-0.536042	FALSE	FALSE
SAMD10	0	7.2173e-157	-0.0208562	8.37448e-96	-0.058396	FALSE	FALSE
SOX18	0	3.05618e-05	-0.00147104	1.7445e-55	-0.284588	FALSE	FALSE
TCEA2	0	0	-0.138547	0	-0.208728	FALSE	FALSE
RGS19	0	8.17767e-42	-0.0109593	0	-0.377276	FALSE	FALSE
OPRL1	0	0	-0.0547357	0	-0.0900725	FALSE	FALSE
LKAAEAR1	0	6.669e-97	-0.0143869	1.15726e-92	-0.0231719	FALSE	FALSE
MYT1	0	0	-0.110627	0	-1.66578	FALSE	FALSE
PLPP2	0	2.26257e-46	-0.0500305	0	-0.360819	FALSE	FALSE
THEG	0	1.08697e-50	-0.00610673	4.33841e-98	-0.015085	FALSE	FALSE
C2CD4C	0	0	-0.08216	0	-0.171916	FALSE	FALSE
ODF3L2	0	2.21278e-22	-0.0032966	5.06553e-16	-0.018562	FALSE	FALSE
HCN2	0	0	-0.232156	0	-0.19507	FALSE	FALSE
PLPPR3	0	0	-0.0916384	0	-0.102429	FALSE	FALSE
AZU1	0	6.04716e-154	-0.0218867	6.78923e-181	-0.0275672	FALSE	FALSE
PRTN3	0	2.67279e-94	-0.0137847	0	-0.0377075	FALSE	FALSE
ELANE	0	6.54146e-35	-0.00491987	1.97453e-100	-0.00930371	FALSE	FALSE
CFD	0	2.02262e-33	-0.00685502	1.07265e-64	-0.0232067	FALSE	FALSE
R3HDM4	0	2.03876e-270	-0.041293	3.03355e-204	-0.0678173	FALSE	FALSE
KISS1R	0	3.88706e-55	-0.00774109	3.1059e-91	-0.0180266	FALSE	FALSE
ARID3A	0	0	-0.143182	0	-0.206236	FALSE	FALSE
ABCA7	0	0	-0.113381	0	-0.25109	FALSE	FALSE
POLR2E	0	0	-0.0840035	0	-0.517907	FALSE	FALSE
GPX4	0	0	-0.159946	0	-1.18384	FALSE	FALSE
GAMT	0	0	-0.0811489	0	-0.285309	FALSE	FALSE
KLF16	0	1.26751e-230	-0.0357853	2.28825e-216	-0.0613196	FALSE	FALSE
AMH	0	2.12721e-206	-0.0470175	0	-0.15767	FALSE	FALSE
JSRP1	0	1.08881e-84	-0.0125586	6.97705e-120	-0.0184863	FALSE	FALSE
PEAK3	0	1.28652e-10	-0.00174838	1.42253e-17	-0.0232168	FALSE	FALSE
LINGO3	0	3.34105e-56	-0.00822551	2.21059e-87	-0.0536223	FALSE	FALSE
DIRAS1	0	0	-0.246169	0	-0.271833	FALSE	FALSE
AC006538.2	0	2.74715e-75	-0.0123377	9.8268e-60	-0.0180934	FALSE	FALSE
ZNF554	0	1.49157e-181	-0.0237185	5.37831e-85	-0.0372438	FALSE	FALSE
TLE6	0	8.89117e-52	-0.00926088	4.66416e-61	-0.0366962	FALSE	FALSE
TLE2	0	0	-0.171381	0	-0.957038	FALSE	FALSE
GNA11	0	0	-0.0987097	9.59585e-288	-0.307908	FALSE	FALSE
GNA15	0	3.81911e-90	-0.0167529	0	-0.0657807	FALSE	FALSE
S1PR4	0	0.0828252	-0.000232643	9.83885e-06	-0.0297233	FALSE	FALSE
NCLN	0	0	-0.0968901	0	-0.145257	FALSE	FALSE
CELF5	0	0	-1.15774	0	-1.60671	FALSE	FALSE
SMIM24	0	5.34623e-34	-0.00498275	6.58495e-60	-0.0149495	FALSE	FALSE
DOHH	0	7.12154e-307	-0.0726571	0	-0.203132	FALSE	FALSE
C19orf71	0	4.24077e-88	-0.0167125	1.26883e-67	-0.0459076	FALSE	FALSE
GIPC3	0	5.6296e-05	-0.00119533	9.32193e-17	-0.0207613	FALSE	FALSE
TBXA2R	0	1.03569e-30	-0.00589998	3.60095e-62	-0.0333997	FALSE	FALSE
PIP5K1C	0	0	-0.244553	0	-0.507627	FALSE	FALSE
TJP3	0	2.24496e-85	-0.0123346	5.72755e-63	-0.0192948	FALSE	FALSE
RAX2	0	5.23752e-13	-0.00175237	3.15597e-30	-0.00189094	FALSE	FALSE
MATK	0	0	-0.226984	0	-0.346291	FALSE	FALSE
ZFR2	0	0	-0.654462	0	-0.850895	FALSE	FALSE
ATCAY	0	0	-0.885011	0	-1.07938	FALSE	FALSE
NMRK2	0	6.02814e-16	-0.00196526	7.26447e-15	-0.0189382	FALSE	FALSE
EEF2	0	0	-0.162095	0	-1.03745	FALSE	FALSE
CREB3L3	0	8.76941e-53	-0.00652676	2.26006e-51	-0.0242329	FALSE	FALSE
ANKRD24	0	0	-0.299042	0	-0.596436	FALSE	FALSE
EBI3	0	1.82962e-51	-0.0147591	8.3265e-291	-0.342427	FALSE	FALSE
YJU2	0	1.31742e-177	-0.0294414	1.25268e-79	-0.0401639	FALSE	FALSE
SHD	0	5.3825e-261	-0.039147	0	-0.0637393	FALSE	FALSE
TMIGD2	0	1.89459e-12	-0.00267122	1.54515e-59	-0.075176	FALSE	FALSE
FSD1	0	0	-0.336101	0	-0.459079	FALSE	FALSE
MPND	0	9.53737e-229	-0.0327355	3.37899e-177	-0.0635934	FALSE	FALSE
SH3GL1	0	0	-0.238413	0	-0.409979	FALSE	FALSE
CHAF1A	0	0	-0.0649667	0	-0.105677	FALSE	FALSE
UBXN6	0	0	-0.0906606	0	-0.452842	FALSE	FALSE
LRG1	0	0.000430851	-0.00038286	1.83546e-10	-0.000334783	FALSE	FALSE
SEMA6B	0	0	-0.269815	0	-0.334793	FALSE	FALSE
TNFAIP8L1	0	0	-0.0887663	0	-0.124508	FALSE	FALSE
ZNRF4	0	0.00673594	-0.000237377	0.0034559	-0.00051069	FALSE	FALSE
FUT6	0	3.9944e-10	-0.00155111	7.20889e-16	-0.0245936	FALSE	FALSE
ACER1	0	2.56423e-119	-0.0162406	1.97054e-124	-0.0278643	FALSE	FALSE
PSPN	0	3.61396e-68	-0.00949593	4.52617e-68	-0.0589157	FALSE	FALSE
GTF2F1	0	0	-0.0537184	0	-0.320835	FALSE	FALSE
SLC25A41	0	0	-0.0752633	0	-0.106656	FALSE	FALSE
SLC25A23	0	0	-0.123123	0	-0.229617	FALSE	FALSE
DENND1C	0	2.0081e-36	-0.00952376	5.1444e-171	-0.202846	FALSE	FALSE
TUBB4A	0	0	-0.300583	0	-0.608797	FALSE	FALSE
TNFSF9	0	2.25604e-88	-0.014789	3.58657e-68	-0.0214899	FALSE	FALSE
CD70	0	1.91909e-46	-0.00625474	1.49647e-58	-0.0151422	FALSE	FALSE
VAV1	0	1.92957e-40	-0.0168083	0	-1.0378	FALSE	FALSE
ADGRE1	0	3.93239e-28	-0.00475468	3.95791e-45	-0.0597367	FALSE	FALSE
TEX45	0	5.96469e-46	-0.00723144	2.45059e-33	-0.00926052	FALSE	FALSE
AC008878.1	0	2.99022e-18	-0.0028076	1.75109e-11	-0.00451848	FALSE	FALSE
MCOLN1	0	3.4706e-299	-0.0494405	0	-0.133295	FALSE	FALSE
CAMSAP3	0	0	-0.0993785	0	-0.146744	FALSE	FALSE
AC008763.2	0	1.12836e-16	-0.00200519	1.97584e-12	-0.00335902	FALSE	FALSE
STXBP2	0	8.70989e-12	-0.002901	9.92218e-75	-0.0954226	FALSE	FALSE
CLEC4G	0	2.28792e-71	-0.0119021	0	-0.0726056	FALSE	FALSE
CD209	0	4.72668e-05	-0.00103359	7.24969e-56	-0.00946999	FALSE	FALSE
CLEC4M	0	0.000405338	-0.000352583	3.3411e-05	-0.00177163	FALSE	FALSE
EVI5L	0	0	-0.194583	0	-0.440967	FALSE	FALSE
PRR36	0	0	-0.108896	0	-0.139841	FALSE	FALSE
TGFBR3L	0	0	-0.0619349	0	-0.0954687	FALSE	FALSE
SNAPC2	0	1.63936e-152	-0.0220877	1.5803e-183	-0.141511	FALSE	FALSE
CTXN1	0	0	-0.207771	0	-0.481237	FALSE	FALSE
FBN3	0	6.19615e-121	-0.027972	0	-0.353432	FALSE	FALSE
CD320	0	4.05972e-275	-0.0482033	9.84014e-172	-0.108042	FALSE	FALSE
LINC01862	0	8.87993e-11	-0.00142799	1.50919e-13	-0.00238117	FALSE	FALSE
OR2Z1	0	9.1334e-05	-0.000499928	1.25154e-07	-0.000586132	FALSE	FALSE
MUC16	0	2.04577e-26	-0.00360219	7.98071e-20	-0.00606776	FALSE	FALSE
OR7G2	0	0.00301596	-0.000289325	0.0147065	-0.000453867	FALSE	FALSE
OR7D2	0	1.95493e-44	-0.00553037	2.08251e-29	-0.00889826	FALSE	FALSE
PIN1	0	0	-0.312792	0	-0.475298	FALSE	FALSE
ANGPTL6	0	7.52608e-47	-0.0064296	1.07435e-51	-0.00960367	FALSE	FALSE
P2RY11	0	1.27274e-200	-0.0329239	4.14395e-105	-0.0442291	FALSE	FALSE
DNMT1	0	0	-0.110982	2.53926e-212	-0.143445	FALSE	FALSE
ICAM4	0	0.000285081	-0.00047244	9.37333e-06	-0.00120674	FALSE	FALSE
ICAM5	0	0	-0.212742	0	-0.396983	FALSE	FALSE
ZGLP1	0	0	-0.0564365	4.83723e-286	-0.11986	FALSE	FALSE
AC011511.1	0	0	-0.0694806	0	-0.113694	FALSE	FALSE
RAVER1	0	3.31538e-125	-0.0187833	3.77035e-110	-0.0364374	FALSE	FALSE
PDE4A	0	0	-0.435482	0	-0.87261	FALSE	FALSE
S1PR5	0	1.16509e-15	-0.016222	0	-0.119893	FALSE	FALSE
CDKN2D	0	0	-0.167611	0	-0.296056	FALSE	FALSE
AP1M2	0	1.05032e-35	-0.00399428	8.15205e-47	-0.00992259	FALSE	FALSE
YIPF2	0	0	-0.070044	9.16524e-259	-0.09851	FALSE	FALSE
TIMM29	0	0	-0.0533228	3.75235e-188	-0.0814809	FALSE	FALSE
SPC24	0	1.42302e-75	-0.0103629	4.90301e-97	-0.0209518	FALSE	FALSE
RAB3D	0	0	-0.0641225	0	-0.123667	FALSE	FALSE
ELAVL3	0	0	-0.719461	0	-0.793669	FALSE	FALSE
CNN1	0	2.85375e-50	-0.00726037	4.24935e-57	-0.0132621	FALSE	FALSE
ELOF1	0	0	-0.0630343	0	-0.312653	FALSE	FALSE
ZNF625-ZNF20	0	1.47983e-05	-0.000465038	0.0179845	-0.00228795	FALSE	FALSE
AC010422.6	0	0	-0.062294	0	-0.150948	FALSE	FALSE
AC010422.5	0	4.53681e-05	-0.000576582	0.000192829	-0.00058018	FALSE	FALSE
WDR83	0	2.70592e-298	-0.0463067	1.92478e-184	-0.0738826	FALSE	FALSE
FBXW9	0	1.28354e-151	-0.0195929	1.55358e-104	-0.0395002	FALSE	FALSE
MAST1	0	0	-0.774014	0	-0.991077	FALSE	FALSE
FARSA	0	0	-0.0760476	0	-0.366186	FALSE	FALSE
NACC1	0	0	-0.0589395	9.8429e-298	-0.108595	FALSE	FALSE
CACNA1A	0	0	-1.97672	0	-2.88848	FALSE	FALSE
NANOS3	0	0	-0.0748756	0	-0.0933184	FALSE	FALSE
C19orf57	0	2.25275e-161	-0.027053	3.60683e-145	-0.059587	FALSE	FALSE
RFX1	0	0	-0.159251	0	-0.277378	FALSE	FALSE
IL27RA	0	7.8e-226	-0.0367939	0	-0.0575797	FALSE	FALSE
PALM3	0	2.06255e-39	-0.00571983	1.24317e-28	-0.00731621	FALSE	FALSE
MISP3	0	9.69931e-262	-0.0444295	8.08389e-262	-0.213852	FALSE	FALSE
ADGRL1	0	0	-0.537848	0	-0.772766	FALSE	FALSE
ADGRE5	0	1.69674e-34	-0.0180305	0	-0.10794	FALSE	FALSE
PTGER1	0	3.1626e-05	-0.000811968	7.64139e-06	-0.0279271	FALSE	FALSE
CLEC17A	0	2.65127e-19	-0.00407792	2.72752e-94	-0.120202	FALSE	FALSE
ADGRE2	0	5.4473e-45	-0.0290898	0	-0.124117	FALSE	FALSE
OR7C1	0	9.65302e-22	-0.00557715	1.55095e-52	-0.01595	FALSE	FALSE
SLC1A6	0	0	-0.0768273	0	-0.0963932	FALSE	FALSE
CCDC105	0	1.91742e-18	-0.00209424	1.17017e-24	-0.00376216	FALSE	FALSE
OR1I1	0	2.15123e-07	-0.000961244	1.99772e-07	-0.00180308	FALSE	FALSE
PGLYRP2	0	1.05845e-57	-0.00727923	1.96635e-38	-0.0122294	FALSE	FALSE
OR10H5	0	3.64814e-12	-0.00120555	2.29556e-18	-0.00369773	FALSE	FALSE
OR10H1	0	8.22705e-09	-0.000912754	8.10082e-09	-0.00174572	FALSE	FALSE
CYP4F2	0	8.37637e-08	-0.000605342	4.32451e-48	-0.00971879	FALSE	FALSE
TPM4	0	0	-0.214823	0	-0.316994	FALSE	FALSE
HSH2D	0	2.03509e-32	-0.00412691	6.39408e-15	-0.00665726	FALSE	FALSE
CIB3	0	1.99038e-11	-0.00144807	1.20813e-09	-0.0023536	FALSE	FALSE
FAM32A	0	3.22558e-260	-0.0405902	0	-0.332314	FALSE	FALSE
AP1M1	0	0	-0.187453	0	-0.311652	FALSE	FALSE
TMEM38A	0	0	-0.233794	0	-0.48641	FALSE	FALSE
F2RL3	0	1.74774e-05	-0.000542524	1.48473e-09	-0.000951023	FALSE	FALSE
HAUS8	0	1.11276e-100	-0.0174026	7.53147e-50	-0.0241135	FALSE	FALSE
MYO9B	0	0	-0.370967	0	-0.735759	FALSE	FALSE
AC010646.1	0	0.0482736	-0.000194219	0.0454846	-0.000370212	FALSE	FALSE
USHBP1	0	3.55268e-302	-0.0463687	0	-0.0812546	FALSE	FALSE
ANKLE1	0	3.89503e-38	-0.00638707	6.30833e-27	-0.0129056	FALSE	FALSE
UNC13A	0	0	-0.91323	0	-1.47451	FALSE	FALSE
MAP1S	0	0	-0.119336	0	-0.1848	FALSE	FALSE
FCHO1	0	0	-0.341328	0	-0.577658	FALSE	FALSE
B3GNT3	0	3.009e-17	-0.00235718	1.70108e-16	-0.0276605	FALSE	FALSE
INSL3	0	9.44509e-32	-0.00474596	1.09311e-74	-0.00628308	FALSE	FALSE
SLC5A5	0	6.84934e-41	-0.00627155	1.23463e-33	-0.0640033	FALSE	FALSE
CCDC124	0	0	-0.059256	0	-0.347282	FALSE	FALSE
KCNN1	0	0	-0.117139	0	-0.21243	FALSE	FALSE
ARRDC2	0	5.80691e-158	-0.0484011	0	-0.184617	FALSE	FALSE
IL12RB1	0	1.61936e-42	-0.00670261	8.11577e-60	-0.0808636	FALSE	FALSE
MAST3	0	0	-0.582789	0	-0.935904	FALSE	FALSE
RAB3A	0	0	-0.275374	0	-1.59191	FALSE	FALSE
AC008397.2	0	3.38135e-174	-0.0243519	0	-0.0611937	FALSE	FALSE
IQCN	0	3.15815e-137	-0.0276434	2.12307e-179	-0.0549913	FALSE	FALSE
JUND	0	0	-0.285015	0	-1.32358	FALSE	FALSE
LSM4	0	0	-0.088937	0	-0.583401	FALSE	FALSE
SSBP4	0	0	-0.211051	0	-0.44907	FALSE	FALSE
FKBP8	0	0	-0.278665	0	-1.52406	FALSE	FALSE
UBA52	0	0	-0.114873	0	-0.698114	FALSE	FALSE
REX1BD	0	0	-0.174363	0	-0.37225	FALSE	FALSE
TMEM59L	0	0	-0.611265	0	-0.984527	FALSE	FALSE
COMP	0	8.40924e-06	-0.000671234	0.00115898	0.000977584	FALSE	FALSE
NR2C2AP	0	2.83595e-131	-0.0209382	2.08702e-142	-0.0326231	FALSE	FALSE
HAPLN4	0	0	-0.12346	0	-0.240414	FALSE	FALSE
TM6SF2	0	1.46365e-53	-0.00780185	2.04554e-68	-0.0315805	FALSE	FALSE
SUGP1	0	0	-0.106435	0	-0.177581	FALSE	FALSE
NDUFA13	0	7.15795e-06	-0.000612862	1.06542e-08	-0.00710467	FALSE	FALSE
YJEFN3	0	0	-0.133069	0	-0.26935	FALSE	FALSE
CILP2	0	3.17072e-24	-0.00398273	1.45733e-32	-0.0292232	FALSE	FALSE
LPAR2	0	1.11359e-89	-0.0164627	4.47205e-129	-0.038052	FALSE	FALSE
GMIP	0	3.27249e-101	-0.0200002	4.95173e-228	-0.283547	FALSE	FALSE
ZNF66	0	0	-0.0875346	0	-0.166265	FALSE	FALSE
ZNF493	0	0	-0.106226	0	-0.156843	FALSE	FALSE
AC010615.4	0	0	-0.280558	0	-0.444367	FALSE	FALSE
ZNF729	0	4.49623e-27	-0.00346936	6.1643e-63	-0.0107267	FALSE	FALSE
AC092329.3	0	0	-0.0580106	0	-0.132324	FALSE	FALSE
ZNF675	0	0	-0.380621	0	-0.688637	FALSE	FALSE
ZNF681	0	0	-0.058587	0	-0.11485	FALSE	FALSE
VSTM2B	0	0	-0.451409	0	-0.451695	FALSE	FALSE
CCNE1	0	1.08706e-132	-0.0205703	1.50219e-92	-0.0482682	FALSE	FALSE
ZNF536	0	0	-0.857315	0	-3.01944	FALSE	FALSE
TSHZ3	0	0	-0.603963	0	-1.51528	FALSE	FALSE
PDCD5	0	0	-0.0958965	1.3746e-290	-0.201057	FALSE	FALSE
FAAP24	0	1.51202e-32	-0.00483282	1.88832e-25	-0.00956676	FALSE	FALSE
LRP3	0	0	-0.120755	0	-0.222317	FALSE	FALSE
CEBPA	0	4.14593e-78	-0.0122352	2.82827e-200	-0.273526	FALSE	FALSE
PEPD	0	0	-0.105881	0	-0.235629	FALSE	FALSE
CHST8	0	0	-0.105645	0	-0.449861	FALSE	FALSE
PDCD2L	0	1.57652e-147	-0.0217249	2.60118e-107	-0.0364765	FALSE	FALSE
WTIP	0	0	-0.060742	0	-0.134641	FALSE	FALSE
SCN1B	0	0	-0.274335	0	-0.629142	FALSE	FALSE
FXYD7	0	0	-0.38478	0	-0.608645	FALSE	FALSE
FXYD5	0	2.37755e-141	-0.0251714	0	-0.040483	FALSE	FALSE
FAM187B	0	1.89846e-08	-0.000928296	6.23299e-06	-0.00141233	FALSE	FALSE
MAG	0	3.0021e-129	-0.155235	0	-1.22001	FALSE	FALSE
CD22	0	4.28903e-182	-0.197849	0	-1.50456	FALSE	FALSE
FFAR1	0	0.058888	-0.00364525	9.26646e-175	-0.0305815	FALSE	FALSE
KRTDAP	0	2.96496e-40	-0.00641358	1.64545e-101	-0.0205383	FALSE	FALSE
DMKN	0	0	-0.0998118	0	-0.143982	FALSE	FALSE
SBSN	0	6.49727e-13	-0.00147296	3.39791e-19	-0.0025953	FALSE	FALSE
ATP4A	0	7.69595e-100	-0.0169571	0	-0.0574665	FALSE	FALSE
ARHGAP33	0	0	-0.124645	0	-0.157441	FALSE	FALSE
PRODH2	0	5.69004e-22	-0.00320239	3.14875e-19	-0.00423606	FALSE	FALSE
NPHS1	0	1.25297e-179	-0.0328505	4.58332e-285	-0.0393955	FALSE	FALSE
KIRREL2	0	3.97523e-27	-0.00364576	3.60432e-55	-0.00739347	FALSE	FALSE
APLP1	0	0	-0.596762	0	-1.52605	FALSE	FALSE
NFKBID	0	2.18654e-173	-0.0231943	1.60798e-114	-0.0454495	FALSE	FALSE
LRFN3	0	6.8285e-261	-0.0384382	3.77173e-186	-0.0706826	FALSE	FALSE
SDHAF1	0	9.01591e-122	-0.0190822	5.65755e-175	-0.142075	FALSE	FALSE
SYNE4	0	1.84025e-32	-0.00466305	4.237e-25	-0.00812347	FALSE	FALSE
CLIP3	0	0	-0.316953	0	-0.517876	FALSE	FALSE
WDR62	0	3.13676e-134	-0.0210342	1.45714e-193	-0.0514848	FALSE	FALSE
OVOL3	0	8.01119e-14	-0.00214438	2.09147e-11	0.00377325	FALSE	FALSE
TBCB	0	0	-0.114019	0	-0.598663	FALSE	FALSE
CAPNS1	0	0	-0.127581	0	-0.700055	FALSE	FALSE
COX7A1	0	3.66088e-232	-0.0374101	9.1654e-233	-0.201984	FALSE	FALSE
ZNF565	0	0	-0.20552	0	-0.452606	FALSE	FALSE
ZNF529	0	0	-0.214084	0	-0.314413	FALSE	FALSE
ZNF382	0	0	-0.247774	0	-0.363754	FALSE	FALSE
ZNF567	0	0	-0.0776954	0	-0.125682	FALSE	FALSE
ZNF850	0	1.17494e-108	-0.0191167	6.58628e-53	-0.0281863	FALSE	FALSE
ZNF829	0	2.36727e-182	-0.0286868	3.69198e-112	-0.0674713	FALSE	FALSE
ZNF420	0	0	-0.225912	0	-0.438884	FALSE	FALSE
ZNF540	0	0	-0.275784	0	-0.383523	FALSE	FALSE
AC093227.2	0	9.85313e-132	-0.018466	2.49365e-89	-0.0312404	FALSE	FALSE
ZNF607	0	9.97063e-14	-0.00132737	6.55629e-06	0.00202568	FALSE	FALSE
WDR87	0	1.28909e-28	-0.00374856	3.66752e-24	-0.00586252	FALSE	FALSE
DPF1	0	0	-0.295354	0	-0.44979	FALSE	FALSE
SPINT2	0	0	-0.0948901	0	-0.253266	FALSE	FALSE
PPP1R14A	0	1.06181e-85	-0.0844023	0	-0.627085	FALSE	FALSE
AC011479.1	0	7.16397e-133	-0.0215646	2.61821e-216	-0.0280094	FALSE	FALSE
C19orf33	0	0.00115241	-0.000389909	0.0227817	-0.010432	FALSE	FALSE
KCNK6	0	7.02122e-175	-0.0372351	4.10429e-247	-0.303635	FALSE	FALSE
PSMD8	0	0	-0.102805	0	-0.593398	FALSE	FALSE
FAM98C	0	0	-0.0922911	0	-0.14606	FALSE	FALSE
RASGRP4	0	1.12232e-55	-0.00934951	1.31161e-88	-0.0125109	FALSE	FALSE
ACTN4	0	0	-0.438605	0	-0.783071	FALSE	FALSE
CAPN12	0	8.4202e-139	-0.0201518	1.42331e-288	-0.0330466	FALSE	FALSE
RINL	0	5.57555e-102	-0.016033	6.44027e-113	-0.024761	FALSE	FALSE
CCER2	0	8.62445e-112	-0.0187372	2.89529e-61	-0.0416907	FALSE	FALSE
MRPS12	0	6.19521e-140	-0.0213142	1.23566e-247	-0.193489	FALSE	FALSE
FBXO27	0	0	-0.197932	0	-0.300632	FALSE	FALSE
ACP7	0	4.59267e-34	-0.0197743	0	-0.114834	FALSE	FALSE
IFNL3	0	0.000698111	-0.000345012	3.80378e-16	-0.000720309	FALSE	FALSE
LRFN1	0	0	-0.0733395	0	-0.108394	FALSE	FALSE
DLL3	0	2.63855e-138	-0.0252113	2.8622e-266	-0.162601	FALSE	FALSE
EID2B	0	0	-0.0846836	0	-0.119939	FALSE	FALSE
EID2	0	1.82876e-253	-0.0387904	5.79287e-286	-0.230717	FALSE	FALSE
LGALS13	0	3.14231e-06	-0.000602646	2.14064e-43	-0.00174679	FALSE	FALSE
LGALS16	0	0.00111579	-0.000286191	1.31115e-20	-0.000833018	FALSE	FALSE
LEUTX	0	0.000233253	-0.000469572	0.000477661	-0.000835917	FALSE	FALSE
MAP3K10	0	0	-0.184835	0	-0.315309	FALSE	FALSE
TTC9B	0	0	-0.302916	0	-0.649934	FALSE	FALSE
CNTD2	0	4.10099e-108	-0.0196871	1.2501e-171	-0.0426038	FALSE	FALSE
C19orf47	0	2.14496e-159	-0.0240994	8.03011e-72	-0.0332453	FALSE	FALSE
PLD3	0	0	-0.589407	0	-0.745815	FALSE	FALSE
HIPK4	0	0	-0.0902439	0	-0.146836	FALSE	FALSE
PRX	0	1.21715e-54	-0.00693011	7.68543e-37	-0.0117526	FALSE	FALSE
SPTBN4	0	0	-1.08157	0	-1.67484	FALSE	FALSE
LTBP4	0	0	-0.213495	0	-0.272013	FALSE	FALSE
SNRPA	0	1.25046e-208	-0.0381787	5.12867e-161	-0.151879	FALSE	FALSE
RAB4B-EGLN2	0	3.06131e-27	-0.00391433	8.39286e-20	-0.0170734	FALSE	FALSE
AC008537.1	0	0	-0.299458	0	-0.476432	FALSE	FALSE
CYP2A6	0	7.54113e-06	-0.0006769	0.000120897	-0.0014878	FALSE	FALSE
CYP2A7	0	2.92435e-05	-0.000699364	1.08866e-07	-0.00465003	FALSE	FALSE
CYP2B6	0	6.40858e-17	-0.00191244	5.862e-30	-0.00332827	FALSE	FALSE
CYP2F1	0	1.2492e-08	-0.000824803	0.000471826	-0.00164492	FALSE	FALSE
EXOSC5	0	7.27202e-283	-0.0418768	1.40788e-238	-0.0574416	FALSE	FALSE
B3GNT8	0	1.36019e-06	-0.00069188	7.2914e-11	-0.00202511	FALSE	FALSE
DMAC2	0	3.61543e-284	-0.0410542	1.51073e-191	-0.185982	FALSE	FALSE
CEACAM4	0	0.622216	-0.000454874	1.29818e-24	-0.0296572	FALSE	FALSE
CEACAM6	0	3.31247e-07	-0.000622885	0.0004737	-0.00167168	FALSE	FALSE
ATP1A3	0	0.000430892	-0.000361352	0.000262514	-0.000917182	FALSE	FALSE
GRIK5	0	0	-0.258574	0	-0.522037	FALSE	FALSE
POU2F2	0	0	-0.424089	0	-0.649648	FALSE	FALSE
DEDD2	0	0	-0.0534157	0	-0.362072	FALSE	FALSE
GSK3A	0	0	-0.154643	0	-0.805026	FALSE	FALSE
PRR19	0	2.46729e-23	-0.00351012	8.16771e-18	-0.00485045	FALSE	FALSE
TMEM145	0	0	-0.177823	0	-0.521295	FALSE	FALSE
MEGF8	0	0	-0.193619	0	-0.276284	FALSE	FALSE
CNFN	0	4.85548e-11	-0.00189859	2.21415e-15	-0.00645571	FALSE	FALSE
LIPE	0	8.09732e-251	-0.0767577	0	-0.300698	FALSE	FALSE
PSG3	0	6.9441e-32	-0.004018	4.1349e-46	-0.00592337	FALSE	FALSE
PSG8	0	5.19562e-146	-0.0294853	4.83252e-147	-0.0558565	FALSE	FALSE
PSG1	0	2.18627e-25	-0.0039336	6.47238e-39	-0.00835717	FALSE	FALSE
PSG6	0	1.34421e-32	-0.00485661	8.62779e-66	-0.0115757	FALSE	FALSE
PSG7	0	2.74869e-15	-0.00170212	1.84971e-24	-0.00499253	FALSE	FALSE
PSG11	0	9.6306e-63	-0.00914599	2.75014e-112	-0.0214938	FALSE	FALSE
PSG2	0	1.71168e-38	-0.00537955	1.50851e-73	-0.0132484	FALSE	FALSE
PSG5	0	1.10986e-20	-0.00260586	1.47944e-28	-0.00560562	FALSE	FALSE
PSG4	0	2.57165e-68	-0.00919986	1.99031e-103	-0.0208866	FALSE	FALSE
PSG9	0	2.29036e-60	-0.0085644	3.7866e-37	-0.0154794	FALSE	FALSE
CD177	0	2.58459e-05	-0.00071981	6.77338e-22	-0.010081	FALSE	FALSE
TEX101	0	6.11303e-67	-0.00948716	1.9333e-115	-0.0223319	FALSE	FALSE
LYPD3	0	0.000172481	-0.000807163	1.9081e-07	-0.00475308	FALSE	FALSE
IRGQ	0	4.4541e-24	-0.00318766	3.8567e-22	-0.00540048	FALSE	FALSE
IRGC	0	0.00519651	-0.000261018	0.0475198	-0.000617854	FALSE	FALSE
KCNN4	0	8.22979e-74	-0.0128006	8.03636e-91	-0.0166675	FALSE	FALSE
LYPD5	0	4.96444e-286	-0.0463301	3.98388e-201	-0.0879096	FALSE	FALSE
ZNF230	0	3.27893e-139	-0.021022	1.37043e-71	-0.0366268	FALSE	FALSE
ZNF284	0	4.11543e-68	-0.00914574	1.66302e-35	-0.0132012	FALSE	FALSE
ZNF233	0	0	-0.06121	0	-0.116307	FALSE	FALSE
PVR	0	2.68522e-194	-0.0295052	7.19698e-103	-0.037999	FALSE	FALSE
CEACAM19	0	0	-0.13881	0	-0.189546	FALSE	FALSE
CEACAM16	0	1.15453e-06	-0.000724727	5.38789e-07	-0.00290608	FALSE	FALSE
CBLC	0	1.48156e-26	-0.0036651	1.49224e-72	-0.0520815	FALSE	FALSE
GEMIN7	0	0.000195707	-0.000417857	3.32273e-07	-0.000497206	FALSE	FALSE
NKPD1	0	2.48843e-117	-0.0171826	2.43545e-189	-0.0315739	FALSE	FALSE
EXOC3L2	0	1.51409e-87	-0.0107029	5.06426e-87	-0.0202214	FALSE	FALSE
CKM	0	3.33936e-63	-0.00902827	8.16101e-55	-0.0123174	FALSE	FALSE
KLC3	0	1.41703e-56	-0.00945568	1.12857e-49	-0.0200618	FALSE	FALSE
CD3EAP	0	4.40497e-104	-0.0175265	1.13137e-63	-0.0632929	FALSE	FALSE
ERCC1	0	0	-0.197558	0	-0.34814	FALSE	FALSE
FOSB	0	4.17982e-96	-0.0126929	1.4903e-140	-0.0432163	FALSE	FALSE
RTN2	0	0	-0.207905	0	-0.2817	FALSE	FALSE
PPM1N	0	1.70361e-156	-0.0239701	5.87353e-198	-0.031356	FALSE	FALSE
EML2	0	0	-0.401622	0	-0.66219	FALSE	FALSE
GIPR	0	7.37122e-21	-0.0167726	0	-0.115512	FALSE	FALSE
SNRPD2	0	0	-0.0638928	0	-0.362925	FALSE	FALSE
QPCTL	0	0	-0.0494104	1.84023e-222	-0.0704842	FALSE	FALSE
BHMG1	0	1.39801e-38	-0.00433117	3.66736e-33	-0.00824914	FALSE	FALSE
RSPH6A	0	5.99059e-51	-0.00735579	3.20288e-49	-0.0108153	FALSE	FALSE
IRF2BP1	0	6.28564e-144	-0.0233062	9.69552e-229	-0.178137	FALSE	FALSE
MYPOP	0	0	-0.0663979	1.86817e-248	-0.227763	FALSE	FALSE
NANOS2	0	1.20152e-13	-0.0020257	3.03043e-23	-0.00192246	FALSE	FALSE
NOVA2	0	0	-0.338337	0	-0.499189	FALSE	FALSE
CCDC61	0	9.43711e-295	-0.0450722	1.53098e-273	-0.130207	FALSE	FALSE
PGLYRP1	0	6.75272e-172	-0.0237313	0	-0.03803	FALSE	FALSE
IGFL4	0	0	-0.226914	0	-0.366115	FALSE	FALSE
IGFL1	0	0.00274124	-0.000430876	0.000402555	-0.000713547	FALSE	FALSE
PNMA8C	0	0	-0.107272	0	-0.196035	FALSE	FALSE
PNMA8A	0	0	-0.214101	0	-1.07222	FALSE	FALSE
CALM3	0	0	-0.72935	0	-2.83303	FALSE	FALSE
PTGIR	0	1.191e-34	-0.00575984	6.8301e-72	-0.010016	FALSE	FALSE
STRN4	0	0	-0.115152	0	-0.177093	FALSE	FALSE
AP2S1	0	0	-0.143406	0	-0.927833	FALSE	FALSE
NPAS1	0	0	-0.135055	0	-0.686102	FALSE	FALSE
TMEM160	0	0	-0.183696	0	-0.863388	FALSE	FALSE
SAE1	0	0	-0.147183	0	-0.294492	FALSE	FALSE
BBC3	0	3.83333e-232	-0.0352598	3.27172e-198	-0.0705798	FALSE	FALSE
C5AR1	0	7.8805e-248	-0.0480325	0	-0.0820994	FALSE	FALSE
C5AR2	0	4.01852e-78	-0.0154198	0	-0.0823995	FALSE	FALSE
MEIS3	0	0	-0.493484	0	-0.719398	FALSE	FALSE
SLC8A2	0	0	-0.523759	0	-0.797042	FALSE	FALSE
ZNF541	0	5.36878e-267	-0.0389154	0	-0.0626474	FALSE	FALSE
SULT2A1	0	2.29467e-32	-0.00461323	4.26456e-18	-0.00663738	FALSE	FALSE
BSPH1	0	3.36904e-14	-0.00256057	7.95333e-99	-0.0529161	FALSE	FALSE
CABP5	0	1.50615e-16	-0.00239478	6.67173e-15	-0.00338265	FALSE	FALSE
SYNGR4	0	1.12661e-21	-0.00231166	3.88322e-13	-0.00448257	FALSE	FALSE
GRIN2D	0	0	-0.104515	0	-0.772243	FALSE	FALSE
GRWD1	0	1.3129e-113	-0.0194147	4.60637e-101	-0.0950621	FALSE	FALSE
LMTK3	0	0	-0.44836	0	-0.648007	FALSE	FALSE
SULT2B1	0	1.08203e-82	-0.0114153	2.29069e-55	-0.0208807	FALSE	FALSE
CA11	0	0	-0.400254	0	-0.677589	FALSE	FALSE
RASIP1	0	8.46353e-296	-0.0469145	0	-0.0738475	FALSE	FALSE
IZUMO1	0	2.50978e-72	-0.0115217	9.06226e-125	-0.0145017	FALSE	FALSE
FUT1	0	7.9547e-107	-0.0144463	1.62561e-208	-0.0234328	FALSE	FALSE
PPP1R15A	0	1.05157e-243	-0.0384595	9.87414e-245	-0.205301	FALSE	FALSE
TULP2	0	5.29469e-97	-0.0131309	5.6586e-120	-0.0228394	FALSE	FALSE
DHDH	0	5.85652e-172	-0.0320587	3.07596e-294	-0.0394274	FALSE	FALSE
CGB7	0	0.0240043	-9.32684e-05	0.00178794	-0.000455547	FALSE	FALSE
PPFIA3	0	0	-0.282342	0	-0.450526	FALSE	FALSE
CCDC155	0	1.5349e-20	-0.00312041	9.36158e-26	-0.00778274	FALSE	FALSE
PTH2	0	2.02477e-08	-0.000901127	3.73144e-11	-0.00256585	FALSE	FALSE
GFY	0	3.89543e-07	-0.000663589	1.4386e-06	-0.00159546	FALSE	FALSE
SLC17A7	0	0	-0.701941	0	-1.36599	FALSE	FALSE
CPT1C	0	0	-0.329534	0	-0.488082	FALSE	FALSE
ZNF473	0	2.55838e-198	-0.0316519	7.82282e-173	-0.0518724	FALSE	FALSE
IZUMO2	0	2.53981e-36	-0.00547258	7.73117e-139	-0.0317327	FALSE	FALSE
KCNC3	0	0	-0.177341	0	-0.243753	FALSE	FALSE
SPIB	0	3.58279e-12	-0.00144306	1.51226e-07	-0.00241784	FALSE	FALSE
FAM71E1	0	1.77695e-87	-0.0137608	2.55127e-73	-0.0214111	FALSE	FALSE
LRRC4B	0	0	-0.273492	0	-0.554961	FALSE	FALSE
SYT3	0	0	-0.0681831	0	-0.0855366	FALSE	FALSE
SHANK1	0	0	-0.393323	0	-0.566201	FALSE	FALSE
AC010325.1	0	7.06713e-82	-0.0126067	9.06133e-123	-0.0178247	FALSE	FALSE
ACP4	0	2.26169e-10	-0.00132206	3.23329e-10	-0.00180594	FALSE	FALSE
KLK15	0	2.63541e-17	-0.00216235	2.53957e-29	-0.00544086	FALSE	FALSE
KLK3	0	0.000195421	-0.000439354	0.000215024	0.00117604	FALSE	FALSE
KLK4	0	1.69238e-07	-0.00103755	5.57336e-23	-0.0211676	FALSE	FALSE
KLK5	0	5.09548e-52	-0.00730834	8.52013e-121	-0.01156	FALSE	FALSE
KLK6	0	1.63321e-42	-0.0492514	0	-0.369051	FALSE	FALSE
KLK7	0	1.47198e-125	-0.0158927	0	-0.0607809	FALSE	FALSE
KLK10	0	2.58767e-39	-0.00626341	1.52775e-87	-0.0192838	FALSE	FALSE
KLK14	0	1.73525e-44	-0.00677451	3.26453e-42	-0.0117981	FALSE	FALSE
CTU1	0	1.81043e-112	-0.0182052	1.85499e-78	-0.076188	FALSE	FALSE
SIGLEC9	0	0.0108118	-0.00335958	5.22398e-268	-0.315311	FALSE	FALSE
SIGLEC7	0	0.470372	-0.000681373	1.4951e-58	-0.0651227	FALSE	FALSE
SIGLECL1	0	4.80654e-05	-0.000426839	0.0169671	-0.00101533	FALSE	FALSE
IGLON5	0	0	-0.105561	0	-0.179781	FALSE	FALSE
NKG7	0	0.531632	-0.000539851	3.3569e-14	-0.105682	FALSE	FALSE
C19orf84	0	0.169246	-8.6368e-05	0.03224	-0.00257853	FALSE	FALSE
SIGLEC6	0	0.000222725	-0.00050773	3.26725e-19	-0.00246777	FALSE	FALSE
HAS1	0	5.76021e-127	-0.0175207	1.51163e-195	-0.0249944	FALSE	FALSE
FPR1	0	1.44511e-38	-0.00803257	6.95489e-150	-0.180812	FALSE	FALSE
FPR2	0	6.39098e-47	-0.00672523	7.86577e-114	-0.0122176	FALSE	FALSE
ZNF649	0	5.47571e-128	-0.0247239	4.08315e-72	-0.0667041	FALSE	FALSE
PPP2R1A	0	0	-0.225174	0	-1.08561	FALSE	FALSE
ZNF534	0	0	-0.0535788	9.79829e-284	-0.152004	FALSE	FALSE
ERVV-1	0	0.0142044	-0.000155374	0.0274566	-0.000406083	FALSE	FALSE
ERVV-2	0	6.51238e-09	-0.000931462	1.22385e-05	0.00153445	FALSE	FALSE
VN1R2	0	8.12965e-05	-0.000467174	0.0020936	-0.00119704	FALSE	FALSE
ZNF525	0	9.67979e-165	-0.0315782	6.33585e-72	-0.0661912	FALSE	FALSE
ZNF331	0	0	-0.211962	0	-0.308766	FALSE	FALSE
DPRX	0	1.40605e-15	-0.00157383	9.45898e-08	-0.0028037	FALSE	FALSE
NLRP12	0	1.15826e-76	-0.0102889	1.09921e-73	-0.0161795	FALSE	FALSE
MYADM	0	0	-0.102213	0	-0.167526	FALSE	FALSE
PRKCG	0	0	-0.344727	0	-0.510652	FALSE	FALSE
CACNG7	0	0	-0.313394	0	-0.522997	FALSE	FALSE
CACNG8	0	0	-0.887229	0	-1.13653	FALSE	FALSE
CACNG6	0	1.13367e-66	-0.0106475	8.37829e-103	-0.015715	FALSE	FALSE
VSTM1	0	2.67372e-27	-0.00353088	6.27541e-20	-0.00771957	FALSE	FALSE
TARM1	0	1.57015e-15	-0.00200426	1.57951e-14	-0.00386399	FALSE	FALSE
OSCAR	0	7.28189e-88	-0.0158043	1.20303e-175	-0.20981	FALSE	FALSE
TMC4	0	3.69542e-92	-0.0178713	4.0632e-70	-0.177618	FALSE	FALSE
MBOAT7	0	0	-0.185139	0	-0.303402	FALSE	FALSE
LILRA6	0	3.73906e-06	-0.000828105	3.33523e-15	-0.00121779	FALSE	FALSE
LILRA5	0	3.76147e-09	-0.00114801	6.83005e-09	-0.00160672	FALSE	FALSE
CDC42EP5	0	2.47856e-35	-0.00595696	1.83733e-96	-0.0204424	FALSE	FALSE
KIR3DX1	0	0.000513683	-0.000921302	1.4639e-30	-0.0363591	FALSE	FALSE
LILRA2	0	0.0928306	-0.00174439	2.83486e-102	-0.126045	FALSE	FALSE
KIR3DL2	0	0.0282293	-0.000175572	0.375739	-0.00634655	FALSE	FALSE
FCAR	0	2.11845e-17	-0.00270986	1.1876e-22	-0.0304952	FALSE	FALSE
NCR1	0	6.85783e-10	-0.00133294	1.63541e-08	-0.0020902	FALSE	FALSE
NLRP2	0	6.35406e-253	-0.0373164	0	-0.0662931	FALSE	FALSE
GP6	0	0	-0.116332	0	-0.15653	FALSE	FALSE
RDH13	0	0	-0.0990224	0	-0.18564	FALSE	FALSE
EPS8L1	0	1.85598e-07	-0.0012673	8.54536e-07	-0.00170111	FALSE	FALSE
SYT5	0	0	-0.245674	0	-0.351287	FALSE	FALSE
PTPRH	0	2.13577e-67	-0.0135681	3.03591e-169	-0.0319808	FALSE	FALSE
TMEM86B	0	1.9687e-175	-0.0276842	1.08686e-153	-0.0577223	FALSE	FALSE
HSPBP1	0	0	-0.0705948	0	-0.334451	FALSE	FALSE
BRSK1	0	0	-0.303389	0	-0.369316	FALSE	FALSE
TMEM150B	0	1.92687e-23	-0.00368899	3.66771e-18	-0.0264371	FALSE	FALSE
IL11	0	5.40588e-40	-0.0057664	1.78319e-43	-0.0229974	FALSE	FALSE
UBE2S	0	0	-0.0571971	0	-0.388549	FALSE	FALSE
SHISA7	0	0	-0.273475	0	-0.359434	FALSE	FALSE
NAT14	0	0	-0.075086	0	-0.353759	FALSE	FALSE
SBK2	0	0.000100411	-0.000483655	1.72292e-05	-0.00071039	FALSE	FALSE
FIZ1	0	8.56784e-142	-0.0219728	5.70919e-80	-0.0381365	FALSE	FALSE
EPN1	0	0	-0.107027	0	-0.572521	FALSE	FALSE
NLRP9	0	3.61809e-23	-0.00303905	2.15484e-28	-0.00529147	FALSE	FALSE
NLRP8	0	3.71035e-58	-0.007433	4.44215e-76	-0.0144236	FALSE	FALSE
ZNF583	0	0	-0.132833	0	-0.194406	FALSE	FALSE
ZNF667	0	0	-0.234423	0	-0.366716	FALSE	FALSE
ZNF71	0	0	-0.0539366	1.52123e-246	-0.0866668	FALSE	FALSE
SMIM17	0	0	-0.114285	0	-0.242465	FALSE	FALSE
ZNF835	0	3.05738e-119	-0.0183471	4.1019e-50	-0.0344356	FALSE	FALSE
ZIM2	0	0	-0.136542	0	-0.323498	FALSE	FALSE
ZIM3	0	1.21135e-05	-0.000620358	0.000177692	0.000998848	FALSE	FALSE
DUXA	0	8.91884e-13	-0.00151821	1.62016e-09	-0.00273296	FALSE	FALSE
ZNF543	0	5.94056e-183	-0.0252638	1.63322e-103	-0.037695	FALSE	FALSE
ZNF304	0	8.2668e-235	-0.0344558	2.24907e-196	-0.0600843	FALSE	FALSE
AC003002.2	0	0	-0.0989981	0	-0.15445	FALSE	FALSE
ZNF772	0	0.0113186	-0.000226479	0.230708	-0.00024393	FALSE	FALSE
AC010522.1	0	8.76351e-168	-0.0248615	6.08597e-163	-0.0401247	FALSE	FALSE
AC010326.2	0	3.8878e-115	-0.0170151	2.56518e-80	-0.0317703	FALSE	FALSE
ZSCAN22	0	2.57128e-91	-0.012266	6.6183e-45	-0.0179891	FALSE	FALSE
A1BG	0	3.11803e-226	-0.038195	1.32001e-212	-0.0465265	FALSE	FALSE
ZNF324B	0	3.04794e-104	-0.0138625	2.22317e-67	-0.0229859	FALSE	FALSE
SLC27A5	0	0	-0.0619108	5.44046e-201	-0.0941307	FALSE	FALSE
UBE2M	0	0	-0.130901	0	-0.835318	FALSE	FALSE
PCDH11Y	0	0	-0.446521	0	-0.938903	FALSE	FALSE
TBL1Y	0	3.83622e-60	-0.012664	0	-0.309994	FALSE	FALSE
NLGN4Y	0	0	-0.427264	0	-0.624225	FALSE	FALSE
HSFY2	0	1.89428e-40	-0.00539837	2.85938e-38	-0.00805797	FALSE	FALSE
KDM5D	0	0	-0.145351	0	-0.212305	FALSE	FALSE
CCT8L2	0	0.00970453	-0.000171436	0.000345383	-0.000569673	FALSE	FALSE
TMEM121B	0	0	-0.050546	0	-0.0892747	FALSE	FALSE
HDHD5	0	0	-0.0938388	0	-0.138864	FALSE	FALSE
MICAL3	0	0	-1.09769	0	-1.53889	FALSE	FALSE
PEX26	0	0	-0.141022	0	-0.224328	FALSE	FALSE
TUBA8	0	0	-0.0679274	0	-0.108415	FALSE	FALSE
TMEM191B	0	0	-0.0615017	0	-0.103565	FALSE	FALSE
CDC45	0	1.11343e-11	-0.0015658	3.37167e-25	-0.0275549	FALSE	FALSE
AC000093.1	0	2.31986e-14	-0.00205116	1.15047e-11	-0.0026738	FALSE	FALSE
TBX1	0	6.53684e-43	-0.00788372	3.34649e-170	-0.0812815	FALSE	FALSE
GNB1L	0	0	-0.0714919	0	-0.130211	FALSE	FALSE
RANBP1	0	0	-0.0689187	0	-0.385644	FALSE	FALSE
CCDC188	0	3.35371e-05	-0.000529132	2.68021e-05	-0.00531905	FALSE	FALSE
RTN4R	0	0	-0.104696	0	-0.256753	FALSE	FALSE
DGCR6L	0	7.78918e-271	-0.0419365	1.64157e-234	-0.204771	FALSE	FALSE
ZNF74	0	0	-0.0663681	0	-0.0861921	FALSE	FALSE
SCARF2	0	1.05081e-148	-0.0263208	2.98433e-133	-0.0518108	FALSE	FALSE
AC007731.4	0	5.43436e-05	-0.000527751	0.00101077	-0.000828525	FALSE	FALSE
PI4KA	0	0	-0.781004	0	-1.51966	FALSE	FALSE
SERPIND1	0	4.73654e-152	-0.0210933	0	-0.0427703	FALSE	FALSE
CRKL	0	0	-0.122215	0	-0.255372	FALSE	FALSE
P2RX6	0	0	-0.0948383	0	-0.14596	FALSE	FALSE
SLC7A4	0	8.55475e-94	-0.0129449	6.62547e-94	-0.0348686	FALSE	FALSE
GGT2	0	1.42078e-233	-0.0336336	0	-0.0756787	FALSE	FALSE
HIC2	0	0	-0.465083	0	-0.717607	FALSE	FALSE
TMEM191C	0	0	-0.0692407	0	-0.0949749	FALSE	FALSE
RIMBP3C	0	0.000230387	-0.000426043	5.63882e-05	-0.000496666	FALSE	FALSE
YDJC	0	9.5228e-258	-0.0397834	1.12353e-260	-0.0517755	FALSE	FALSE
YPEL1	0	0	-0.193786	0	-0.382188	FALSE	FALSE
PPM1F	0	0	-0.0967566	0	-0.170755	FALSE	FALSE
ZNF280B	0	0	-0.106545	0	-0.197244	FALSE	FALSE
GGTLC2	0	3.60669e-75	-0.0107251	2.28816e-272	-0.01953	FALSE	FALSE
RSPH14	0	3.96167e-193	-0.0272241	8.59516e-205	-0.0735211	FALSE	FALSE
GNAZ	0	0	-0.149192	0	-0.19772	FALSE	FALSE
IGLL1	0	5.56563e-17	-0.00234089	1.55903e-10	-0.0043966	FALSE	FALSE
SLC2A11	0	2.37329e-83	-0.0111341	1.40436e-67	-0.0178354	FALSE	FALSE
MIF	0	0.000287064	-0.000422508	5.42496e-05	-0.00373509	FALSE	FALSE
GSTT4	0	5.20444e-07	-0.000696673	6.77892e-06	-0.00130621	FALSE	FALSE
SUSD2	0	8.07847e-07	-0.00134324	4.35528e-20	-0.106828	FALSE	FALSE
ADORA2A	0	0.00529968	-0.000185504	0.130973	-0.000375178	FALSE	FALSE
UPB1	0	4.8024e-79	-0.013396	1.46073e-61	-0.0148114	FALSE	FALSE
SNRPD3	0	0	-0.127653	0	-0.151656	FALSE	FALSE
GGT1	0	2.33767e-174	-0.0310303	1.15496e-103	-0.0398304	FALSE	FALSE
SGSM1	0	0	-1.10805	0	-1.43563	FALSE	FALSE
CRYBB2	0	1.44831e-80	-0.00972614	3.05436e-81	-0.0407886	FALSE	FALSE
MYO18B	0	6.11042e-122	-0.0176194	5.57471e-112	-0.0276459	FALSE	FALSE
SEZ6L	0	0	-1.02118	0	-2.94781	FALSE	FALSE
ASPHD2	0	0	-0.134294	0	-0.224878	FALSE	FALSE
CRYBB1	0	1.49173e-46	-0.00644493	5.71085e-184	-0.0155348	FALSE	FALSE
CRYBA4	0	4.82997e-18	-0.00184637	3.52205e-37	-0.00524249	FALSE	FALSE
RFPL1	0	6.00765e-69	-0.00878606	3.72664e-240	-0.0124663	FALSE	FALSE
NEFH	0	0	-0.0630839	0	-0.28582	FALSE	FALSE
THOC5	0	0	-0.0770722	6.15588e-286	-0.182076	FALSE	FALSE
NIPSNAP1	0	0	-0.12131	0	-0.186438	FALSE	FALSE
CABP7	0	6.89684e-24	-0.00470753	1.47216e-130	-0.038977	FALSE	FALSE
OSM	0	0.000876095	-0.000627074	3.86008e-11	-0.0151983	FALSE	FALSE
GAL3ST1	0	5.03775e-136	-0.0595464	0	-0.282588	FALSE	FALSE
SLC35E4	0	0	-0.0851392	1.37959e-250	-0.131514	FALSE	FALSE
OSBP2	0	0	-0.909078	0	-1.15697	FALSE	FALSE
INPP5J	0	1.29382e-288	-0.0489187	0	-0.395733	FALSE	FALSE
SFI1	0	0	-0.242407	0	-0.365165	FALSE	FALSE
PISD	0	0	-0.280314	0	-0.495342	FALSE	FALSE
DEPDC5	0	1.03331e-06	-0.000618076	7.83106e-05	-0.00321068	FALSE	FALSE
Z82190.2	0	0	-0.0635737	0	-0.118484	FALSE	FALSE
YWHAH	0	0	-0.442603	0	-2.30948	FALSE	FALSE
SLC5A1	0	3.23686e-40	-0.00567297	9.25228e-77	-0.00916306	FALSE	FALSE
C22orf42	0	0.0001991	-0.000476427	1.38516e-15	-0.00230654	FALSE	FALSE
RFPL2	0	0	-0.207365	0	-0.307818	FALSE	FALSE
SLC5A4	0	0	-0.0593869	0	-0.0825081	FALSE	FALSE
RFPL3	0	3.60264e-16	-0.00189724	5.50376e-22	-0.00476931	FALSE	FALSE
BPIFC	0	4.56004e-60	-0.00801781	1.47631e-52	-0.0142391	FALSE	FALSE
SYN3	0	0	-1.90291	0	-3.71991	FALSE	FALSE
LARGE1	0	0	-1.12894	0	-2.15048	FALSE	FALSE
RASD2	0	0	-0.0906788	0	-0.198331	FALSE	FALSE
APOL5	0	1.90334e-13	-0.0020153	1.19029e-16	-0.0151762	FALSE	FALSE
CACNG2	0	0	-0.851652	0	-1.01415	FALSE	FALSE
PVALB	0	6.26779e-74	-0.0207271	0	-0.370614	FALSE	FALSE
KCTD17	0	0	-0.17719	0	-0.380201	FALSE	FALSE
IL2RB	0	4.01891e-30	-0.00421963	3.7877e-37	-0.00533303	FALSE	FALSE
SSTR3	0	2.06637e-255	-0.0349233	0	-0.0454684	FALSE	FALSE
RAC2	0	2.81448e-32	-0.00639194	1.89908e-106	-0.0340206	FALSE	FALSE
ELFN2	0	0	-0.280356	0	-0.319991	FALSE	FALSE
MFNG	0	0.0522877	-0.00129362	2.49494e-86	-0.102156	FALSE	FALSE
CARD10	0	2.66161e-17	-0.00335173	2.0645e-80	-0.0356554	FALSE	FALSE
Z83844.3	0	4.08862e-05	-0.000693914	1.28882e-09	-0.00186926	FALSE	FALSE
PDXP	0	2.33924e-15	-0.00202397	8.13814e-19	-0.0140878	FALSE	FALSE
Z83844.1	0	2.97894e-105	-0.018443	7.41009e-164	-0.0365016	FALSE	FALSE
H1F0	0	0	-0.0676016	0	-0.374837	FALSE	FALSE
EIF3L	0	0	-0.126491	0	-0.172775	FALSE	FALSE
POLR2F	0	0	-0.455032	0	-2.23896	FALSE	FALSE
SOX10	0	6.41789e-158	-0.105152	0	-0.543521	FALSE	FALSE
PICK1	0	0	-0.231984	0	-0.371943	FALSE	FALSE
SLC16A8	0	5.35523e-43	-0.0103885	1.52114e-165	-0.036833	FALSE	FALSE
BAIAP2L2	0	0	-0.146354	0	-0.191571	FALSE	FALSE
KCNJ4	0	0	-0.203525	0	-0.301853	FALSE	FALSE
KDELR3	0	5.56597e-68	-0.0100409	7.17421e-131	-0.0175753	FALSE	FALSE
CBY1	0	0	-0.0871446	0	-0.163153	FALSE	FALSE
TOMM22	0	1.14273e-234	-0.0375536	0	-0.284116	FALSE	FALSE
JOSD1	0	0	-0.118912	0	-0.225284	FALSE	FALSE
NPTXR	0	0	-0.521377	0	-1.17356	FALSE	FALSE
CBX6	0	0	-0.306553	0	-0.382822	FALSE	FALSE
APOBEC3H	0	1.67284e-33	-0.00481926	8.07946e-37	-0.00959877	FALSE	FALSE
CBX7	0	0	-0.139404	0	-0.435524	FALSE	FALSE
PDGFB	0	4.43595e-243	-0.0414335	0	-0.0672333	FALSE	FALSE
SYNGR1	0	0	-0.309969	0	-0.66376	FALSE	FALSE
MGAT3	0	0	-0.280969	0	-0.328625	FALSE	FALSE
CACNA1I	0	0	-0.329009	0	-0.402954	FALSE	FALSE
ENTHD1	0	2.94338e-35	-0.00453746	6.30679e-28	-0.0109343	FALSE	FALSE
GRAP2	0	1.2451e-54	-0.00834026	6.89182e-25	-0.0125428	FALSE	FALSE
SGSM3	0	2.2355e-224	-0.0349461	2.14371e-119	-0.0507973	FALSE	FALSE
MCHR1	0	1.65818e-161	-0.0223308	2.04427e-192	-0.0369147	FALSE	FALSE
RBX1	0	0	-0.208167	0	-0.31301	FALSE	FALSE
RANGAP1	0	0	-0.291077	0	-0.358624	FALSE	FALSE
ZC3H7B	0	0	-0.170693	0	-0.279126	FALSE	FALSE
DESI1	0	0	-0.0834482	3.59494e-290	-0.125628	FALSE	FALSE
SNU13	0	0	-0.171371	0	-1.15132	FALSE	FALSE
MEI1	0	1.44998e-165	-0.023573	0	-0.0892424	FALSE	FALSE
SHISA8	0	3.50727e-152	-0.0505822	0	-1.11081	FALSE	FALSE
CYP2D6	0	1.62238e-59	-0.0095142	3.59511e-38	-0.0362099	FALSE	FALSE
TCF20	0	0	-0.45048	0	-0.746922	FALSE	FALSE
RRP7A	0	0	-0.068794	5.06332e-222	-0.230494	FALSE	FALSE
TTLL1	0	0	-0.10088	0	-0.158699	FALSE	FALSE
BIK	0	7.20271e-21	-0.00267341	2.7489e-18	-0.00498532	FALSE	FALSE
MCAT	0	4.59276e-176	-0.0260515	1.93425e-161	-0.13751	FALSE	FALSE
TTLL12	0	0	-0.0734748	0	-0.137066	FALSE	FALSE
MPPED1	0	0	-0.655454	0	-0.760814	FALSE	FALSE
SULT4A1	0	0	-0.533751	0	-0.882692	FALSE	FALSE
PNPLA5	0	7.01787e-208	-0.0285704	0	-0.0398228	FALSE	FALSE
PARVB	0	0	-0.138901	0	-0.468524	FALSE	FALSE
PARVG	0	4.9934e-19	-0.0111311	0	-0.678882	FALSE	FALSE
SHISAL1	0	0	-0.135395	0	-0.144188	FALSE	FALSE
RTL6	0	0	-0.0483934	0	-0.282292	FALSE	FALSE
NUP50	0	0	-0.0924716	0	-0.155765	FALSE	FALSE
RIBC2	0	1.30525e-89	-0.0117607	3.79309e-130	-0.0369503	FALSE	FALSE
IL17REL	0	4.41756e-21	-0.0022276	9.72144e-179	-0.0289098	FALSE	FALSE
MOV10L1	0	0	-0.0753965	0	-0.180255	FALSE	FALSE
DENND6B	0	0	-0.160762	0	-0.345202	FALSE	FALSE
MIOX	0	0.000142588	-0.000454824	0.0012162	-0.000599913	FALSE	FALSE
ODF3B	0	0.179741	-0.000999441	5.24834e-64	-0.0753276	FALSE	FALSE
MAPK8IP2	0	0	-0.272975	0	-0.450095	FALSE	FALSE
SHANK3	0	0	-0.302064	0	-0.481338	FALSE	FALSE
RABL2B	0	0	-0.0975351	0	-0.201511	FALSE	FALSE
FP565260.3	0	0.00238857	-0.00287476	1.31771e-102	-0.0176449	FALSE	FALSE
FP565260.2	0	2.66238e-73	-0.0151782	2.13239e-52	-0.0252244	FALSE	FALSE
SMIM34B	0	8.50723e-21	-0.00254313	5.95657e-29	-0.00448582	FALSE	FALSE
KCNE1B	0	0.00231019	-0.000336506	2.40377e-06	-0.000617388	FALSE	FALSE
TPTE	0	6.91836e-67	-0.0123031	2.34923e-56	-0.0125493	FALSE	FALSE
LIPI	0	3.20681e-178	-0.0271739	0	-0.0367865	FALSE	FALSE
RBM11	0	0	-0.123561	0	-0.147528	FALSE	FALSE
HSPA13	0	0	-0.115683	0	-0.465504	FALSE	FALSE
USP25	0	0	-0.606516	0	-1.16823	FALSE	FALSE
CXADR	0	0	-0.546436	0	-0.658511	FALSE	FALSE
BTG3	0	4.14938e-290	-0.0638103	0	-0.318565	FALSE	FALSE
C21orf91	0	3.41381e-48	-0.044489	0	-0.349733	FALSE	FALSE
CHODL	0	1.57442e-304	-0.0948997	0	-0.331183	FALSE	FALSE
APP	0	0	-1.65071	0	-1.84943	FALSE	FALSE
CYYR1	0	1.10413e-223	-0.0438219	0	-0.12693	FALSE	FALSE
ADAMTS5	0	2.05929e-70	-0.0183694	0	-0.128752	FALSE	FALSE
RWDD2B	0	1.47407e-222	-0.0326884	2.0094e-160	-0.0453326	FALSE	FALSE
CCT8	0	0	-0.126351	0	-0.579761	FALSE	FALSE
MAP3K7CL	0	3.67234e-228	-0.0447147	5.77803e-200	-0.0845151	FALSE	FALSE
GRIK1	0	0	-0.711863	0	-5.81161	FALSE	FALSE
TIAM1	0	0	-0.893589	0	-2.40607	FALSE	FALSE
HUNK	0	0	-0.254645	0	-1.17067	FALSE	FALSE
MIS18A	0	0	-0.0578649	0	-0.0826734	FALSE	FALSE
MRAP	0	2.78156e-23	-0.00430627	3.02544e-13	-0.00756132	FALSE	FALSE
TCP10L	0	2.07281e-61	-0.00877614	4.24393e-64	-0.016827	FALSE	FALSE
CFAP298	0	3.52457e-33	-0.00382	1.95438e-17	-0.00803812	FALSE	FALSE
SYNJ1	0	0	-0.582155	0	-0.793641	FALSE	FALSE
SMIM11A	0	8.58063e-08	-0.000834179	0.000687763	-0.00129962	FALSE	FALSE
RCAN1	0	0	-0.235027	0	-0.355349	FALSE	FALSE
CLIC6	0	1.94816e-19	-0.00381913	1.31185e-44	-0.0205177	FALSE	FALSE
CHAF1B	0	0	-0.0610865	0	-0.0927367	FALSE	FALSE
CLDN14	0	4.58837e-28	-0.00460366	4.26616e-10	-0.00586993	FALSE	FALSE
SIM2	0	1.52182e-16	-0.00785844	5.22366e-241	-0.148016	FALSE	FALSE
RIPPLY3	0	7.91382e-17	-0.00242556	1.55354e-33	-0.00619796	FALSE	FALSE
TTC3	0	0	-0.952015	0	-1.38916	FALSE	FALSE
KCNJ6	0	0	-1.17178	0	-1.7592	FALSE	FALSE
KCNJ15	0	3.72299e-20	-0.00217213	1.29519e-20	-0.0048473	FALSE	FALSE
ERG	0	1.49151e-189	-0.0461463	0	-1.20117	FALSE	FALSE
ETS2	0	0	-0.284153	0	-0.461957	FALSE	FALSE
PSMG1	0	1.23778e-295	-0.0429354	1.81591e-185	-0.0773198	FALSE	FALSE
PCP4	0	1.45752e-291	-0.0892491	0	-0.636223	FALSE	FALSE
DSCAM	0	0	-2.60232	0	-5.62058	FALSE	FALSE
FAM3B	0	3.13842e-07	-0.00158795	1.69681e-29	-0.0337843	FALSE	FALSE
MX2	0	2.1336e-56	-0.0126896	3.01282e-206	-0.0808897	FALSE	FALSE
MX1	0	2.33219e-259	-0.037737	6.03e-173	-0.0742759	FALSE	FALSE
TMPRSS2	0	7.82844e-19	-0.00236011	4.82002e-11	-0.0035171	FALSE	FALSE
RIPK4	0	0.000420328	-0.000375801	3.34711e-05	-0.00117333	FALSE	FALSE
UMODL1	0	1.30487e-43	-0.00631687	1.79616e-66	-0.0107908	FALSE	FALSE
ABCG1	0	0	-0.24337	0	-0.51348	FALSE	FALSE
UBASH3A	0	9.97452e-07	-0.000993793	5.84403e-10	-0.00133936	FALSE	FALSE
RSPH1	0	0	-0.06942	0	-0.179664	FALSE	FALSE
ICOSLG	0	1.75137e-10	-0.00659159	9.90748e-224	-0.0468868	FALSE	FALSE
DNMT3L	0	3.94353e-12	-0.00139395	6.47399e-08	-0.00298751	FALSE	FALSE
AIRE	0	2.61424e-58	-0.00783405	5.53805e-87	-0.0243098	FALSE	FALSE
TRPM2	0	0	-0.587838	0	-0.743336	FALSE	FALSE
KRTAP10-4	0	8.22829e-07	-0.000864286	6.51927e-06	-0.00144328	FALSE	FALSE
SUMO3	0	0	-0.150007	0	-0.280468	FALSE	FALSE
ADARB1	0	0	-0.351892	0	-1.06748	FALSE	FALSE
FTCD	0	0	-0.158897	0	-0.264721	FALSE	FALSE
SPATC1L	0	2.41609e-255	-0.037485	1.33236e-246	-0.0671402	FALSE	FALSE
PCNT	0	0	-0.324589	0	-0.560006	FALSE	FALSE
MT-ND1	0	0	-1.11236	0	-2.88272	FALSE	FALSE
MT-ND2	0	0	-0.930313	0	-2.54642	FALSE	FALSE
MT-CO1	0	0	-1.77452	0	-2.31767	FALSE	FALSE
MT-CO2	0	0	-1.55325	0	-3.28984	FALSE	FALSE
MT-ATP8	0	0	-0.0639379	0	-0.133245	FALSE	FALSE
MT-ND4L	0	0	-0.201489	0	-0.771326	FALSE	FALSE
MT-ND5	0	0	-0.630299	0	-1.75687	FALSE	FALSE
MT-ND6	0	6.35736e-181	-0.0335402	2.83284e-168	-0.0722902	FALSE	FALSE
MT-CYB	0	0	-1.17163	0	-2.87388	FALSE	FALSE
AC136616.2	0	0.015177	-0.000222877	1.56315e-10	-0.000684624	FALSE	FALSE
AC136352.3	0	1.23323e-06	-0.000861922	7.15994e-11	-0.00082842	FALSE	FALSE

### Sheet: OPC
Gene	ACTIONet_score	Wilcoxon_padj	Wilcoxon_logFC	Combined_ttest_padj	Combined_ttest_logFC	is.marker	is.core.marker
LHFPL3	28338.7	0	5.64214	0	5.85752	TRUE	TRUE
PCDH15	24296.1	0	4.90519	0	5.37207	TRUE	TRUE
PTPRZ1	21916.2	0	4.41732	0	4.68371	TRUE	TRUE
VCAN	21783.2	0	4.27943	0	4.1725	TRUE	TRUE
TNR	18927.6	0	4.04641	0	5.17252	TRUE	TRUE
SOX6	17698	0	3.60193	0	4.08265	TRUE	TRUE
LUZP2	17611.1	0	3.58469	0	4.02913	TRUE	TRUE
SEMA5A	17033.2	0	3.43563	0	3.69216	TRUE	TRUE
MEGF11	16371.8	0	3.2777	0	3.39951	TRUE	TRUE
NXPH1	16193.5	0	3.29586	0	3.76528	TRUE	TRUE
CHST11	16149.8	0	3.3377	0	3.98784	TRUE	TRUE
SMOC1	15211.1	0	2.99813	0	3.09628	TRUE	TRUE
DSCAM	15127	0	3.28444	0	5.61447	TRUE	TRUE
MAML2	15009.6	0	3.0661	0	3.6897	TRUE	TRUE
ADARB2	14907.1	0	3.05037	0	3.75025	TRUE	TRUE
LRRC4C	14857.1	0	3.17207	0	4.5649	TRUE	TRUE
XYLT1	14606.2	0	3.11284	0	4.29989	TRUE	TRUE
EPN2	14459.6	0	2.99954	0	3.40491	TRUE	TRUE
TMEM132C	13529.7	0	2.7935	0	3.34886	TRUE	TRUE
DGKG	13312	0	2.80495	0	3.48511	TRUE	TRUE
CA10	13303.7	0	2.87026	0	3.95041	TRUE	TRUE
ZBTB20	13053.3	0	2.69062	0	3.88221	TRUE	TRUE
ERBB4	12978	0	2.65988	0	4.27844	TRUE	TRUE
GRID2	12834.3	0	2.71295	0	4.35492	TRUE	TRUE
GRIK1	12691.1	0	2.60464	0	3.3932	TRUE	TRUE
KAT2B	12614.5	0	2.5841	0	2.99786	TRUE	TRUE
SLC35F1	12436.1	0	2.67048	0	4.18127	TRUE	TRUE
OPHN1	11638.5	0	2.46213	0	3.21029	TRUE	TRUE
PARD3	11485.7	0	2.36504	0	2.84182	TRUE	TRUE
PDZD2	11327.8	0	2.42118	0	3.72457	TRUE	TRUE
GALNT13	11320.1	0	2.38967	0	3.50203	TRUE	TRUE
DCC	11165.9	0	2.39382	0	3.69821	TRUE	TRUE
QKI	11028.2	0	2.25359	0	3.9906	TRUE	TRUE
HIP1	10849.1	0	2.21262	0	2.74417	TRUE	TRUE
NCKAP5	10783.1	0	2.19205	0	3.07842	TRUE	TRUE
DISC1	10718.1	0	2.15852	0	2.38234	TRUE	TRUE
MMP16	10642.2	0	2.33377	0	3.86002	TRUE	TRUE
ZNF462	10592.1	0	2.17578	0	2.66173	TRUE	TRUE
SCD5	10582.1	0	2.23765	0	2.71187	TRUE	TRUE
PLPPR1	10552.2	0	2.1501	0	2.59706	TRUE	TRUE
DPP6	10517	0	2.22965	0	3.65413	TRUE	TRUE
NKAIN3	10512.1	0	2.13732	0	2.62277	TRUE	TRUE
KIF13A	10489	0	2.20581	0	3.09133	TRUE	TRUE
CDH20	10311.3	0	2.12491	0	3.25313	TRUE	TRUE
SLC24A3	10296.6	0	2.10105	0	2.51238	TRUE	TRUE
NPAS3	10241.8	0	2.08543	0	3.41785	TRUE	TRUE
BCAS1	10155.9	0	2.07779	0	2.51911	TRUE	TRUE
LRMDA	9984.5	0	2.06608	0	2.49823	TRUE	TRUE
STK32A	9718.53	0	1.9192	0	1.96292	TRUE	TRUE
PDE4B	9715.8	0	1.98471	0	3.92329	TRUE	TRUE
NLGN1	9699.71	0	1.90878	0	4.51243	TRUE	TRUE
SEZ6L	9670.79	0	2.05719	0	3.19857	TRUE	TRUE
KCNIP1	9625.52	0	1.99863	0	2.41819	TRUE	TRUE
DOCK1	9601.47	0	1.96669	0	2.49862	TRUE	TRUE
BRINP3	9592.97	0	2.08866	0	3.52203	TRUE	TRUE
ALK	9474.72	0	1.96357	0	2.39624	TRUE	TRUE
RAB31	9473.78	0	1.92947	0	2.18999	TRUE	TRUE
KCND2	9425.6	0	2.01399	0	3.78123	TRUE	TRUE
AGAP1	9402.59	0	1.9502	0	2.9732	TRUE	TRUE
COL11A1	9380.24	0	1.97158	0	2.4515	TRUE	TRUE
ADAMTS17	9317.57	0	1.9023	0	2.2553	TRUE	TRUE
NAV1	9214.94	0	1.95827	0	2.43748	TRUE	TRUE
NOVA1	9163.37	0	1.96073	0	2.59411	TRUE	TRUE
HIF3A	9151.79	0	1.83455	0	2.05118	TRUE	TRUE
ATP10B	9120.72	0	1.8214	0	2.15359	TRUE	TRUE
OPCML	9086.65	0	1.81848	0	4.64813	TRUE	TRUE
NFIA	9079.47	0	1.88117	0	3.1413	TRUE	TRUE
RIN2	9058.8	0	1.83848	0	2.17302	TRUE	TRUE
CHD7	8995.85	0	1.83687	0	2.19219	TRUE	TRUE
LDLRAD3	8966.43	0	1.87163	0	2.29457	TRUE	TRUE
SOX5	8926.91	0	1.88495	0	3.6005	TRUE	TRUE
NTM	8883.5	0	1.79018	0	2.50201	TRUE	TRUE
LRP1B	8878.24	0	1.63981	0	3.10718	TRUE	TRUE
PLPP4	8819.86	0	1.78583	0	1.86356	TRUE	TRUE
COL9A1	8778.2	0	1.72463	0	1.75024	TRUE	TRUE
ZFPM2	8764.49	0	1.88334	0	3.43267	TRUE	TRUE
ITPR2	8612.44	0	1.83173	0	2.65038	TRUE	TRUE
KANK1	8607.89	0	1.75427	0	2.25268	TRUE	TRUE
PID1	8604.27	0	1.84782	0	2.7155	TRUE	TRUE
PRKCA	8538.44	0	1.8261	0	2.88342	TRUE	TRUE
SGCZ	8513.81	0	1.77145	0	2.81209	TRUE	TRUE
SULF2	8431.8	0	1.69834	0	1.84191	TRUE	TRUE
ZHX2	8385.67	0	1.74074	0	2.23227	TRUE	TRUE
KIF26B	8288.98	0	1.73068	0	2.23674	TRUE	TRUE
ZCCHC24	8278.15	0	1.67118	0	1.92903	TRUE	TRUE
UST	8260.57	0	1.73436	0	2.1181	TRUE	TRUE
SLC1A2	8228.9	0	1.73507	0	-3.15897	FALSE	FALSE
ARHGAP31	8217.52	0	1.65331	0	1.80842	TRUE	TRUE
CCDC50	8217.49	0	1.68112	0	1.81763	TRUE	TRUE
ZSWIM6	8142.46	0	1.70084	0	2.75579	TRUE	TRUE
SPATA6	8124.54	0	1.69355	0	2.17552	TRUE	TRUE
MYT1	8122.5	0	1.61666	0	1.68106	TRUE	TRUE
ARHGAP42	8037.44	0	1.61223	0	1.77882	TRUE	TRUE
ZEB1	8030.01	0	1.75195	0	3.04801	TRUE	TRUE
BCAN	8026.94	0	1.65355	0	1.77658	TRUE	TRUE
APBB2	7992.52	0	1.69653	0	2.72216	TRUE	TRUE
PDZRN4	7983.94	0	1.69521	0	2.65237	TRUE	TRUE
HIP1R	7980.08	0	1.64062	0	2.02943	TRUE	TRUE
OLIG1	7956.94	0	1.58401	0	1.72518	TRUE	TRUE
NRCAM	7940.72	0	1.68206	0	3.71666	TRUE	TRUE
FERMT1	7933.63	0	1.55921	0	1.57582	TRUE	TRUE
ALCAM	7927.4	0	1.65928	0	2.8994	TRUE	TRUE
ATP13A4	7786.62	0	1.56272	0	1.72816	TRUE	TRUE
SAMD4A	7598.94	0	1.6586	0	2.21076	TRUE	TRUE
NLGN4X	7502.4	0	1.61946	0	2.85372	TRUE	TRUE
C1orf61	7452.51	0	1.53643	0	1.89092	TRUE	TRUE
NTNG1	7373.83	0	1.602	0	2.35349	TRUE	TRUE
SNTG1	7360.3	0	1.47247	0	3.81981	TRUE	TRUE
TNS3	7354.59	0	1.50827	0	1.66835	TRUE	TRUE
MDGA2	7353.93	0	1.45403	0	3.60327	TRUE	TRUE
RORA	7343.59	0	1.43702	0	3.54757	TRUE	TRUE
CHST9	7315.91	0	1.45852	0	1.59482	TRUE	TRUE
SGK1	7269.58	0	1.51011	0	2.27094	TRUE	TRUE
CHL1	7231.99	0	1.55136	0	3.05236	TRUE	TRUE
ASTN2	7226.08	0	1.4932	0	3.2196	TRUE	TRUE
DOCK10	7208.52	0	1.47552	0	2.54359	TRUE	TRUE
LRRN1	7193.83	0	1.51303	0	1.98532	TRUE	TRUE
FHIT	7190.64	0	1.46074	0	1.91727	TRUE	TRUE
SGCD	7158.8	0	1.55031	0	2.60568	TRUE	TRUE
USP24	7150.14	0	1.52458	0	1.84188	TRUE	TRUE
CSMD1	7148.14	0	1.1542	0	3.70078	TRUE	TRUE
MPPED2	7125.97	0	1.5269	0	2.36147	TRUE	TRUE
MTSS1	7110.91	0	1.50846	0	2.099	TRUE	TRUE
CSMD3	7094.31	0	1.40111	0	3.63995	TRUE	TRUE
TNK2	7076.12	0	1.50962	0	1.84235	TRUE	TRUE
ADGRL3	7030.34	0	1.26703	0	2.63898	TRUE	TRUE
LSAMP	7024.37	0	1.11593	0	2.51365	TRUE	TRUE
PLEKHH2	7012.02	0	1.41471	0	1.53801	TRUE	TRUE
PTN	6989.49	0	1.42929	0	1.76834	TRUE	TRUE
NRXN1	6986	0	1.11793	0	3.6729	TRUE	TRUE
PREX2	6969.47	0	1.43795	0	1.86005	TRUE	TRUE
SH3D19	6958.64	0	1.47053	0	2.28357	TRUE	TRUE
TANC1	6944.38	0	1.46209	0	1.7782	TRUE	TRUE
ITGA8	6916.61	0	1.39737	0	1.57087	TRUE	TRUE
FGF14	6899.99	0	1.22218	0	3.97121	TRUE	TRUE
LRRTM4	6894.68	0	1.15171	0	3.26745	TRUE	TRUE
PRRX1	6816.8	0	1.40093	0	1.60821	TRUE	TRUE
HTRA1	6812.33	0	1.41193	0	1.76485	TRUE	TRUE
FGFR1	6789.2	0	1.40777	0	1.59127	TRUE	TRUE
MMD2	6788.74	0	1.37319	0	1.60238	TRUE	TRUE
NCAM2	6779.06	0	1.19806	0	2.63679	TRUE	TRUE
DAB1	6742.72	0	1.36465	0	3.10937	TRUE	TRUE
GRM7	6727.7	0	1.371	0	3.35906	TRUE	TRUE
FCHSD2	6684.4	0	1.3805	0	2.00599	TRUE	TRUE
CACNG4	6673.3	0	1.33642	0	1.4649	TRUE	TRUE
ABHD2	6665.16	0	1.47106	0	2.18822	TRUE	TRUE
NAV2	6643.61	0	1.37873	0	2.63216	TRUE	TRUE
AMZ1	6603.12	0	1.3513	0	1.47757	TRUE	TRUE
WWOX	6505.47	0	1.25333	0	1.88275	TRUE	TRUE
REV3L	6503.52	0	1.38116	0	2.03728	TRUE	TRUE
SORCS3	6500.1	0	1.42022	0	2.49636	TRUE	TRUE
ZFHX4	6485.03	0	1.31244	0	1.70789	TRUE	TRUE
CSMD2	6470.17	0	1.4206	0	2.68147	TRUE	TRUE
STK32B	6463.47	0	1.30716	0	1.37374	TRUE	TRUE
ZDHHC14	6423.94	0	1.40219	0	2.32692	TRUE	TRUE
C10orf90	6422.6	0	1.30794	0	1.91635	TRUE	TRUE
NTN1	6401.25	0	1.28648	0	1.34616	TRUE	TRUE
LPP	6389.33	0	1.36051	0	2.06669	TRUE	TRUE
PHLPP1	6296.8	0	1.26586	0	2.33248	TRUE	TRUE
APCDD1	6260.88	0	1.2523	0	1.38254	TRUE	TRUE
FAM110B	6222.68	0	1.31719	0	1.8604	TRUE	TRUE
PEAK1	6215.12	0	1.31769	0	2.16407	TRUE	TRUE
KCNH8	6214.74	0	1.25984	0	1.8811	TRUE	TRUE
CSGALNACT1	6197.67	0	1.3411	0	2.49479	TRUE	TRUE
PCDH9	6152.87	0	0.656271	0	2.11875	TRUE	FALSE
DNER	6142.83	0	1.31225	0	1.92994	TRUE	TRUE
DSCAML1	6128.95	0	1.27896	0	2.54477	TRUE	TRUE
PITPNC1	6038.18	0	1.29418	0	-2.57431	FALSE	FALSE
NFIB	5995.36	0	1.24668	0	2.53007	TRUE	TRUE
PTPRG	5979.12	0	1.20885	0	3.29718	TRUE	TRUE
CASK	5950.37	0	1.28536	0	1.9362	TRUE	TRUE
CRB1	5903.56	0	1.24022	0	1.75376	TRUE	TRUE
KLF12	5768.99	0	1.22336	0	2.32521	TRUE	TRUE
CALCRL	5744.46	0	1.16381	0	1.29532	TRUE	TRUE
RFTN2	5727.4	0	1.15767	0	1.59347	TRUE	TRUE
TMEM163	5715.72	0	1.23049	0	1.65423	TRUE	TRUE
TCF12	5701.46	0	1.12542	0	2.20374	TRUE	TRUE
GSG1L	5699.09	0	1.20652	0	1.51855	TRUE	TRUE
CMYA5	5685.07	0	1.18464	0	1.47135	TRUE	TRUE
MYO16	5669.17	0	1.21622	0	-2.10546	FALSE	FALSE
USP54	5662.65	0	1.18097	0	1.86268	TRUE	TRUE
GPC6	5652.98	0	1.18798	0	2.39442	TRUE	TRUE
PDLIM5	5605.9	0	1.14476	0	1.37858	TRUE	TRUE
ASAP1	5583.08	0	1.17498	0	2.27688	TRUE	TRUE
CRISPLD2	5557.27	0	1.10419	0	1.14139	TRUE	TRUE
GPNMB	5511.94	0	1.10527	0	1.11331	TRUE	TRUE
SLC9A9	5464.51	0	1.1519	0	2.07285	TRUE	TRUE
KAZN	5425.42	0	0.877932	0	3.3237	TRUE	FALSE
MAP3K1	5370.91	0	1.09037	0	1.17974	TRUE	TRUE
DNM3	5328.56	0	0.933772	0	1.55661	TRUE	FALSE
FBXL7	5246.62	0	1.06459	0	1.92979	TRUE	TRUE
AFAP1L2	5245.55	0	1.06593	0	1.16456	TRUE	TRUE
PTPRE	5236.2	0	1.14943	0	1.82098	TRUE	TRUE
PDGFRA	5227.21	0	1.03151	0	1.04283	TRUE	TRUE
TAOK3	5225.61	0	1.08519	0	1.18555	TRUE	TRUE
NAALADL2	5219.28	0	1.07694	0	1.72221	TRUE	TRUE
SERINC5	5212.32	0	1.10978	0	1.63772	TRUE	TRUE
LRP4	5207.19	0	1.07915	0	1.30421	TRUE	TRUE
NOS1	5189.21	0	1.07122	0	1.22354	TRUE	TRUE
MSI2	5171.99	0	1.10117	0	-1.92082	FALSE	FALSE
FYN	5166.79	0	1.08663	0	2.38233	TRUE	TRUE
PLD5	5153.97	0	1.05873	0	1.60363	TRUE	TRUE
IL1RAP	5113.33	0	1.12755	0	1.56311	TRUE	TRUE
PCDH7	5047.83	0	0.930257	0	2.80744	TRUE	FALSE
RAB3IP	5041	0	1.06212	0	1.24885	TRUE	TRUE
PTPRJ	5034.93	0	1.07875	0	1.42813	TRUE	TRUE
APOD	5030.65	0	1.03757	0	1.17815	TRUE	TRUE
PPP1R9A	5022.65	0	0.997343	0	2.56365	TRUE	FALSE
EGFR	5014.4	0	1.03804	0	1.34762	TRUE	TRUE
CTTNBP2	5009.09	0	1.06166	0	2.11475	TRUE	TRUE
PHYHIPL	4998.99	0	1.05025	0	1.96208	TRUE	TRUE
LRP1	4994.77	0	1.08614	0	1.64713	TRUE	TRUE
FIGN	4992.3	0	1.05281	0	1.81497	TRUE	TRUE
TOX	4984.99	0	1.0719	0	2.26876	TRUE	TRUE
MARCH1	4940.92	0	0.838606	0	2.92559	TRUE	FALSE
KCNIP4	4914.07	4.16291e-121	0.375991	0	2.54229	TRUE	FALSE
GRIK2	4913.9	0	0.820194	0	2.645	TRUE	FALSE
EDIL3	4878.83	0	0.951082	0	2.47951	TRUE	FALSE
GPSM2	4867.78	0	1.00899	0	1.19983	TRUE	TRUE
NCAM1	4861.76	0	0.794142	0	3.17737	TRUE	FALSE
XKR4	4857.23	0	0.980676	0	2.6994	TRUE	FALSE
ANKRD44	4836.34	0	1.02456	0	1.74546	TRUE	TRUE
CNTNAP5	4804.31	0	0.907346	0	2.97327	TRUE	FALSE
CECR2	4796.45	0	0.998433	0	1.28884	TRUE	FALSE
COL20A1	4795.98	0	0.942687	0	0.948441	TRUE	FALSE
SCN1A	4789.85	0	0.979526	0	2.41955	TRUE	FALSE
LRRK2	4723.24	0	1.02906	0	1.58355	TRUE	TRUE
BCHE	4685.57	0	0.920997	0	0.962072	TRUE	FALSE
WSCD1	4674.26	0	0.941134	0	1.0097	TRUE	FALSE
CADM2	4658.21	4.80754e-204	0.288427	0	3.12232	TRUE	FALSE
WIPF1	4656.75	0	0.972127	0	1.25555	TRUE	FALSE
GALNT10	4652.7	0	0.963218	0	1.15943	TRUE	FALSE
TCF7L2	4640.68	0	1.00421	0	1.42802	TRUE	TRUE
CSPG4	4639.21	0	0.919128	0	0.927607	TRUE	FALSE
KLHL1	4632.24	0	0.924554	0	1.03137	TRUE	FALSE
PELI2	4622.46	0	0.962423	0	1.26263	TRUE	FALSE
GPM6A	4598.95	0	0.704008	0	2.66986	TRUE	FALSE
FGF12	4597.57	0	0.704927	0	3.30294	TRUE	FALSE
SLC1A3	4583.82	0	0.9417	0	-3.50655	FALSE	FALSE
SLC1A1	4579.97	0	1.00574	0	1.483	TRUE	TRUE
GNG7	4573.61	0	0.978375	0	1.37508	TRUE	FALSE
TENM1	4572.8	0	0.971464	0	1.51753	TRUE	FALSE
BEST3	4570.77	0	0.923044	0	0.929205	TRUE	FALSE
ATRNL1	4513.18	1.91719e-223	0.688227	0	2.83534	TRUE	FALSE
CNTN1	4510.86	0	0.716439	0	2.85728	TRUE	FALSE
ZNF608	4456.37	0	0.9403	0	1.56172	TRUE	FALSE
IL1RAPL1	4455.39	7.91561e-283	0.398445	0	3.30325	TRUE	FALSE
FAM155A	4447.84	5.39109e-07	0.46427	0	3.32256	TRUE	FALSE
SGMS1	4446.25	0	0.907387	0	1.59845	TRUE	FALSE
PLLP	4436.6	0	0.914397	0	1.18903	TRUE	FALSE
TNKS	4409.98	0	0.86514	0	1.20945	TRUE	FALSE
SHROOM4	4355.76	0	0.910994	0	1.28278	TRUE	FALSE
DOCK5	4351.67	0	0.873699	0	-1.73496	FALSE	FALSE
GLCCI1	4345.74	0	0.91129	0	1.79442	TRUE	FALSE
SLAIN1	4340.1	0	0.866095	0	1.59445	TRUE	FALSE
TANC2	4323.84	0	0.786683	0	2.13157	TRUE	FALSE
ARHGAP10	4302.54	0	0.917631	0	1.26454	TRUE	FALSE
NTRK3	4295.35	0	0.830299	0	2.78476	TRUE	FALSE
C1orf21	4290.5	0	0.907877	0	2.02307	TRUE	FALSE
PDE7B	4280.01	0	0.899623	0	1.78426	TRUE	FALSE
ETV1	4279.87	0	0.896884	0	1.15185	TRUE	FALSE
LIMD1	4277.78	0	0.883478	0	0.960538	TRUE	FALSE
SNX22	4275.27	0	0.838253	0	0.867548	TRUE	FALSE
CCDC146	4267.87	0	0.910231	0	1.1042	TRUE	FALSE
MPZL1	4265.85	0	0.918809	0	1.23183	TRUE	FALSE
OLIG2	4256.82	0	0.844255	0	0.899801	TRUE	FALSE
BMP7	4229.42	0	0.847209	0	0.917946	TRUE	FALSE
HS6ST3	4166.34	1.27293e-231	0.717895	0	2.67247	TRUE	FALSE
EPB41L4A	4156.25	0	0.851091	0	1.04682	TRUE	FALSE
ATP2B4	4155.99	0	0.916867	0	1.80912	TRUE	FALSE
LAMA4	4142.84	0	0.852427	0	1.0138	TRUE	FALSE
SEMA3E	4138.45	0	0.878564	0	-1.33357	FALSE	FALSE
ATP1A2	4116.39	0	0.858341	0	-1.95906	FALSE	FALSE
CSPG5	4106.01	0	0.855506	0	1.02658	TRUE	FALSE
ADGRG1	4102.78	0	0.855258	0	1.00815	TRUE	FALSE
LRRC7	4094.15	0	0.515203	0	2.89856	TRUE	FALSE
CREM	4090.64	0	0.881405	0	1.07909	TRUE	FALSE
ITGB8	4084.04	0	0.859087	0	1.38961	TRUE	FALSE
C3orf70	4075.78	0	0.857188	0	1.10988	TRUE	FALSE
SDC3	4072.92	0	0.868074	0	1.00406	TRUE	FALSE
C1QL1	4060.13	0	0.825386	0	0.871866	TRUE	FALSE
TMEM132D	4048.22	0	0.776315	0	2.71016	TRUE	FALSE
TEK	4048.03	0	0.821007	0	0.910318	TRUE	FALSE
GRIA2	4044.84	0	0.56992	0	1.85915	TRUE	FALSE
EMID1	4037.36	0	0.828885	0	0.957618	TRUE	FALSE
AFAP1	4034.12	0	0.892562	0	1.27763	TRUE	FALSE
CREB5	4017.66	0	0.793105	0	1.58175	TRUE	FALSE
PRKD1	3985.74	0	0.816872	0	1.93817	TRUE	FALSE
CADM1	3972	0	0.63646	0	2.57208	TRUE	FALSE
ANKRD28	3970.51	0	0.812395	0	1.91158	TRUE	FALSE
CTNND2	3970.47	0	0.370229	0	1.44717	TRUE	FALSE
GPR37L1	3962.46	0	0.794349	0	0.884028	TRUE	FALSE
LIFR	3960.05	0	0.817842	0	1.43426	TRUE	FALSE
PALLD	3959.81	0	0.846928	0	1.33883	TRUE	FALSE
WWP2	3957.46	0	0.838298	0	0.974226	TRUE	FALSE
CABLES1	3948.58	0	0.836123	0	1.33092	TRUE	FALSE
KIAA1211	3911.83	0	0.822134	0	1.3178	TRUE	FALSE
PHACTR3	3906.66	0	0.767333	0	2.19294	TRUE	FALSE
ST6GAL1	3895.67	0	0.894038	0	-2.49194	FALSE	FALSE
DMD	3895.54	0	0.469228	0	2.16398	TRUE	FALSE
MACF1	3892.43	0	0.616254	0	-1.41613	FALSE	FALSE
SHC3	3884.32	0	0.847103	0	1.92882	TRUE	FALSE
PLCE1	3876.12	0	0.796378	0	0.946118	TRUE	FALSE
CDH13	3869.43	0	0.766421	0	2.12837	TRUE	FALSE
ASIC4	3865.02	0	0.78104	0	0.826924	TRUE	FALSE
SPRED1	3819.81	0	0.830181	0	1.13411	TRUE	FALSE
SCN9A	3816.87	0	0.797081	0	1.01153	TRUE	FALSE
PRKG2	3782.32	0	0.795515	0	1.0428	TRUE	FALSE
COBL	3763.68	0	0.695751	0	2.28145	TRUE	FALSE
SERPINE2	3755.32	0	0.808843	0	1.19129	TRUE	FALSE
TRIO	3707.72	0	0.653835	0	2.39685	TRUE	FALSE
MYO10	3695.53	0	0.774687	0	0.947498	TRUE	FALSE
MEIS2	3686.64	0	0.75593	0	1.78037	TRUE	FALSE
GRAMD2B	3676.64	0	0.756314	0	1.12582	TRUE	FALSE
MKLN1	3673.15	0	0.620487	0	1.12137	TRUE	FALSE
MARCKS	3670.38	0	0.806165	0	1.08568	TRUE	FALSE
CST3	3661.94	0	0.781196	0	0.954844	TRUE	FALSE
NCOA1	3640.16	0	0.606543	0	1.24251	TRUE	FALSE
SLC6A1	3638.8	0	0.761342	0	-2.2417	FALSE	FALSE
EPS8	3636.47	0	0.77005	0	0.99728	TRUE	FALSE
GRIK4	3623.19	0	0.774737	0	1.48674	TRUE	FALSE
GFRA1	3622.98	0	0.733547	0	0.836497	TRUE	FALSE
L3MBTL4	3622.96	0	0.743788	0	1.83543	TRUE	FALSE
GRAMD1C	3620.48	0	0.771861	0	1.03319	TRUE	FALSE
CPEB4	3605.5	0	0.687744	0	1.21054	TRUE	FALSE
KIAA1217	3596.5	0	0.67201	0	-2.89213	FALSE	FALSE
CHD9	3586.8	0	0.618072	0	1.17757	TRUE	FALSE
GOLIM4	3580.17	0	0.762699	0	1.04481	TRUE	FALSE
GALR1	3561.57	0	0.726781	0	0.757811	TRUE	FALSE
CD81	3538.88	0	0.784511	0	0.958968	TRUE	FALSE
MATN2	3529.34	0	0.770822	0	0.937628	TRUE	FALSE
ADRA1A	3526.6	0	0.735468	0	1.05231	TRUE	FALSE
ADAM12	3516.56	0	0.734889	0	0.931283	TRUE	FALSE
ZMIZ1	3511.06	0	0.777327	0	1.05355	TRUE	FALSE
ITGAV	3503.74	0	0.751448	0	1.06192	TRUE	FALSE
CACNG5	3502.86	0	0.702603	0	0.726619	TRUE	FALSE
ARHGAP22	3499.02	0	0.761701	0	1.26115	TRUE	FALSE
OLFM2	3485.1	0	0.755846	0	1.21635	TRUE	FALSE
SASH1	3479.75	0	0.702712	0	1.46945	TRUE	FALSE
SLC8A1	3477.89	2.70993e-149	0.482308	0	2.58976	TRUE	FALSE
PIK3R1	3470.68	0	0.655189	0	1.72587	TRUE	FALSE
IKZF2	3460.42	0	0.713149	0	0.902402	TRUE	FALSE
PBX3	3459.72	0	0.728808	0	1.01062	TRUE	FALSE
TRIM9	3459.04	0	0.517643	0	1.74648	TRUE	FALSE
SOX10	3455.44	0	0.711596	0	0.81833	TRUE	FALSE
ZNF521	3452.24	0	0.721087	0	1.04256	TRUE	FALSE
SOX13	3444.27	0	0.68951	0	0.753591	TRUE	FALSE
ARHGEF4	3431.95	0	0.736364	0	1.48955	TRUE	FALSE
SGIP1	3425.14	0	0.563933	0	2.40525	TRUE	FALSE
NLGN4Y	3424.45	0	0.740328	0	1.24119	TRUE	FALSE
BCL6	3417.78	0	0.747213	0	1.0159	TRUE	FALSE
GPR17	3408.27	0	0.68064	0	0.683601	TRUE	FALSE
TNIK	3407.95	0	0.582514	0	1.98337	TRUE	FALSE
SYT17	3391.26	0	0.732608	0	1.08885	TRUE	FALSE
TCF4	3388.44	0	0.367596	0	1.87132	TRUE	FALSE
PHLDA1	3362.17	0	0.695477	0	0.75345	TRUE	FALSE
MAP2	3354.01	1.46103e-301	0.465064	0	2.36456	TRUE	FALSE
ZNF704	3349.15	0	0.640358	0	1.82048	TRUE	FALSE
RNF150	3317.4	0	0.67264	0	1.82429	TRUE	FALSE
BLM	3315.55	0	0.662261	0	0.693767	TRUE	FALSE
PXDN	3309.19	0	0.683473	0	0.79874	TRUE	FALSE
PMP2	3297.86	0	0.704497	0	0.776914	TRUE	FALSE
IGSF21	3297.1	0	0.724279	0	1.45023	TRUE	FALSE
MAP4K5	3282.48	0	0.615128	0	1.40227	TRUE	FALSE
KHDRBS3	3279.07	8.0043e-257	0.521444	0	2.4619	TRUE	FALSE
KIZ	3275.1	0	0.687471	0	1.22561	TRUE	FALSE
SORCS1	3273.34	0	0.648565	0	2.1856	TRUE	FALSE
FKBP5	3264.38	0	0.705885	0	1.28399	TRUE	FALSE
SEMA6A	3240.16	0	0.661777	0	1.20678	TRUE	FALSE
FOXN3	3233.9	0	0.617936	0	-1.91481	FALSE	FALSE
MITF	3228.4	0	0.661527	0	0.997455	TRUE	FALSE
PDGFC	3226.19	0	0.700671	0	1.2404	TRUE	FALSE
FOXN2	3221.64	0	0.67512	0	1.01866	TRUE	FALSE
NEK7	3180.13	0	0.667563	0	0.910493	TRUE	FALSE
CLASP2	3175.03	0	0.291407	0	1.92648	TRUE	FALSE
DPYSL3	3165.37	0	0.686476	0	0.89374	TRUE	FALSE
SPRY4	3165.36	0	0.642668	0	0.71577	TRUE	FALSE
SRGAP1	3151.77	0	0.664645	0	1.11187	TRUE	FALSE
ETV5	3151.15	0	0.675352	0	0.963796	TRUE	FALSE
NKAIN4	3136.37	0	0.624116	0	0.655223	TRUE	FALSE
LIMA1	3132.88	0	0.662016	0	0.750846	TRUE	FALSE
SETD5	3131.45	0	0.589675	0	1.12209	TRUE	FALSE
PCSK5	3130.66	0	0.648646	0	-1.37461	FALSE	FALSE
THSD7A	3122.03	0	0.626336	0	-2.17938	FALSE	FALSE
NLGN3	3121.1	0	0.661487	0	0.849199	TRUE	FALSE
MKRN3	3120.48	0	0.648621	0	0.893231	TRUE	FALSE
SHISA6	3116.55	0	0.654846	0	1.10448	TRUE	FALSE
PHLDB1	3115.57	0	0.659793	0	1.10598	TRUE	FALSE
ESRRG	3112.08	0	0.543678	0	1.4103	TRUE	FALSE
GAD1	3097.97	0	0.670543	0	-1.59183	FALSE	FALSE
PCDH17	3092.81	0	0.661046	0	1.11783	TRUE	FALSE
DPF3	3087.06	0	0.653972	0	1.03447	TRUE	FALSE
CA8	3086.6	0	0.640337	0	0.808326	TRUE	FALSE
SOX8	3086.28	0	0.639427	0	0.795524	TRUE	FALSE
TRPS1	3083.35	0	0.594307	0	-1.75057	FALSE	FALSE
LRRTM3	3069.78	0	0.459528	0	2.42701	TRUE	FALSE
DST	3068.2	0	0.253708	0	-0.906137	FALSE	FALSE
KMT2C	3047.96	0	0.522725	0	0.683247	TRUE	FALSE
ANTXR1	3047.41	0	0.654461	0	1.2112	TRUE	FALSE
GRIK3	3038.5	0	0.67518	0	1.12168	TRUE	FALSE
PCMTD2	3020.26	0	0.654095	0	0.815233	TRUE	FALSE
NEDD4	3014.25	0	0.622284	0	0.701967	TRUE	FALSE
RAMP1	3011.02	0	0.654753	0	0.925662	TRUE	FALSE
NOL4	3006.14	0	0.575172	0	1.85208	TRUE	FALSE
UPF3A	2998.38	0	0.631179	0	1.20849	TRUE	FALSE
EYA2	2982.34	0	0.607625	0	-1.12354	FALSE	FALSE
NOTCH2	2980.65	0	0.628429	0	0.767165	TRUE	FALSE
CRADD	2971.7	0	0.604222	0	0.93584	TRUE	FALSE
DLC1	2968.29	0	0.557834	0	-2.02663	FALSE	FALSE
GRIA4	2955.57	2.92461e-121	0.359851	0	2.06405	TRUE	FALSE
GNA12	2949.69	0	0.665035	0	0.918033	TRUE	FALSE
ADGRB3	2943.28	0	-0.219941	0	1.18986	FALSE	FALSE
KCNMA1	2937.54	1.09359e-06	0.279623	0	2.87037	TRUE	FALSE
ADCY8	2930.36	0	0.614873	0	1.15342	TRUE	FALSE
CTXND1	2925.74	0	0.609461	0	0.716329	TRUE	FALSE
CACNA1A	2918.22	3.41491e-196	0.439804	0	2.5469	TRUE	FALSE
SPOCK1	2914.31	2.59441e-303	0.38538	0	2.30979	TRUE	FALSE
MBD5	2911.53	0	0.333192	0	1.21731	TRUE	FALSE
SHISA9	2911.36	0	0.5337	0	2.26445	TRUE	FALSE
GNPTAB	2909.14	0	0.614168	0	1.27324	TRUE	FALSE
CTNNA2	2906.48	1.47036e-11	0.0604016	0	2.51793	FALSE	FALSE
PON2	2885.24	0	0.60063	0	0.861911	TRUE	FALSE
PIP4K2A	2876.19	0	0.495736	0	-2.6382	FALSE	FALSE
DENND2A	2873.9	0	0.595532	0	0.98639	TRUE	FALSE
HIPK2	2873.38	0	0.578024	0	1.11402	TRUE	FALSE
DSEL	2859.49	0	0.600954	0	0.769827	TRUE	FALSE
DPY19L3	2851.85	0	0.619704	0	0.814381	TRUE	FALSE
GNG12	2844.61	0	0.591648	0	0.66809	TRUE	FALSE
THBS4	2842.67	0	0.593564	0	0.737525	TRUE	FALSE
ADD3	2829.19	0	0.521184	0	1.50596	TRUE	FALSE
PRKN	2828.52	0	0.343292	0	0.977618	TRUE	FALSE
SCN3A	2823.16	0	0.522046	0	1.81995	TRUE	FALSE
PTPRT	2801.91	2.93961e-178	0.438816	0	2.2279	TRUE	FALSE
ARPP21	2801.27	6.17249e-42	0.376499	0	2.44023	TRUE	FALSE
TRAK1	2801.21	0	0.58557	0	1.20255	TRUE	FALSE
KCNT2	2780.96	0	0.579605	0	1.57966	TRUE	FALSE
C4orf19	2779.7	0	0.572636	0	0.648618	TRUE	FALSE
PPFIBP2	2772.49	0	0.572055	0	0.719547	TRUE	FALSE
CBFB	2769.78	0	0.596373	0	0.833556	TRUE	FALSE
STK33	2766.04	0	0.573189	0	-0.986425	FALSE	FALSE
RHBDL3	2764.21	0	0.619924	0	1.19037	TRUE	FALSE
SIK3	2751.89	0	0.209365	0	-1.47283	FALSE	FALSE
PLPP3	2743.14	0	0.581387	0	0.74769	TRUE	FALSE
TACC2	2741.38	0	0.595509	0	0.988247	TRUE	FALSE
ADAMTS6	2736.31	0	0.558151	0	0.692736	TRUE	FALSE
RAD51B	2723.49	0	0.565923	0	0.989675	TRUE	FALSE
GRM5	2721.68	9.10107e-11	0.234365	0	2.58248	TRUE	FALSE
ABTB2	2718.56	0	0.566965	0	0.688658	TRUE	FALSE
SENP7	2694.8	0	0.568589	0	0.722282	TRUE	FALSE
DIAPH2	2690.36	0	0.517528	0	1.53897	TRUE	FALSE
GPD2	2689.38	0	0.562066	0	0.799229	TRUE	FALSE
ZFHX3	2683.76	0	0.559667	0	-1.40406	FALSE	FALSE
NEU4	2682.91	0	0.529303	0	0.535725	TRUE	FALSE
RPS6KA2	2681.76	1.48357e-304	0.428166	0	1.55904	TRUE	FALSE
TLE4	2671.56	0	0.523748	0	-1.59071	FALSE	FALSE
SEL1L3	2664.7	0	0.56733	0	0.871982	TRUE	FALSE
CDH10	2660.67	0	0.427398	0	1.89433	TRUE	FALSE
KANSL1L	2657.46	0	0.543603	0	0.710128	TRUE	FALSE
PLEKHA2	2656.72	0	0.583001	0	0.840535	TRUE	FALSE
KCNAB1	2645.88	0	0.471223	0	-2.12283	FALSE	FALSE
PSD3	2639.62	0	0.343091	0	1.74087	TRUE	FALSE
EEF2K	2615.42	0	0.565342	0	0.856102	TRUE	FALSE
PTPRM	2607.86	0	0.494556	0	-2.45079	FALSE	FALSE
BAALC	2604.35	0	0.562606	0	1.44052	TRUE	FALSE
CDH11	2599.58	0	0.544754	0	1.25628	TRUE	FALSE
TTC28	2597.67	0	0.420062	0	1.26489	TRUE	FALSE
DLGAP1	2594.19	0	-0.0887994	0	2.70719	FALSE	FALSE
KLHL13	2592.11	0	0.535789	0	0.650502	TRUE	FALSE
GRID1	2575.35	0	0.340589	0	2.2836	TRUE	FALSE
MT3	2570.4	0	0.556688	0	0.716497	TRUE	FALSE
PARP14	2567.63	0	0.529714	0	0.592744	TRUE	FALSE
SIPA1L3	2563.47	0	0.529475	0	0.751337	TRUE	FALSE
EBF4	2556.11	0	0.534689	0	0.660063	TRUE	FALSE
PYGO1	2549.13	0	0.521538	0	0.611026	TRUE	FALSE
NEBL	2543	3.10499e-248	0.32258	0	2.22755	TRUE	FALSE
DLG2	2541.23	0	-0.455245	0	-0.966124	FALSE	FALSE
BPTF	2539.28	0	0.384844	0	0.709494	TRUE	FALSE
COL9A2	2539.18	0	0.525329	0	0.64846	TRUE	FALSE
AKT3	2538.94	3.01334e-82	0.132431	0	1.02148	TRUE	FALSE
SCRG1	2538.68	0	0.540715	0	0.620737	TRUE	FALSE
SOX4	2533.32	0	0.526412	0	0.568306	TRUE	FALSE
MAMLD1	2528.86	0	0.556634	0	0.867485	TRUE	FALSE
CDH4	2527.38	0	0.52322	0	1.22194	TRUE	FALSE
GTF2I	2512.73	0	0.337346	0	0.928006	FALSE	FALSE
COL16A1	2501.42	0	0.540513	0	0.871022	FALSE	FALSE
PRTG	2492.21	0	0.499391	0	0.536812	FALSE	FALSE
KIAA1958	2485.88	0	0.504586	0	1.20394	FALSE	FALSE
RTKN	2474.48	0	0.512559	0	0.611646	FALSE	FALSE
SAMHD1	2472.46	0	0.526507	0	0.587341	FALSE	FALSE
PARD3B	2456.48	0	0.504322	0	-2.33919	FALSE	FALSE
WSB1	2454.97	0	0.387235	0	0.94989	FALSE	FALSE
RXRA	2454.92	0	0.531633	0	0.725667	FALSE	FALSE
KCNJ16	2451.76	0	0.482156	0	0.503776	FALSE	FALSE
MALRD1	2441.97	0	0.505441	0	0.630242	FALSE	FALSE
CDC14B	2434.69	0	0.462892	0	0.861118	FALSE	FALSE
FMNL3	2434.27	0	0.530354	0	0.871171	FALSE	FALSE
CAMSAP2	2424.83	0	0.41222	0	1.08765	FALSE	FALSE
PLAT	2415.64	0	0.494944	0	0.521519	FALSE	FALSE
ATP2C2	2410.76	0	0.49189	0	0.585187	FALSE	FALSE
RERE	2390.25	6.41651e-276	0.163715	1.51902e-294	0.57574	FALSE	FALSE
PHF21B	2376.25	0	0.501495	0	-1.13628	FALSE	FALSE
RPL13	2373.21	0	0.508517	0	0.608146	FALSE	FALSE
ABCA1	2372.17	0	0.502136	0	0.672311	FALSE	FALSE
NKD1	2370.6	0	0.479213	0	0.532158	FALSE	FALSE
USP3	2368.31	0	0.496317	0	0.701929	FALSE	FALSE
BAZ2B	2365.79	0	0.334846	0	0.988082	FALSE	FALSE
AASS	2365.7	0	0.493974	0	0.621929	FALSE	FALSE
ANKS1B	2363.88	0	-0.285271	0	1.86332	FALSE	FALSE
HFM1	2358.71	0	0.504158	0	0.686882	FALSE	FALSE
ACER3	2352.92	0	0.460647	0	0.761278	FALSE	FALSE
DNAH11	2348.59	0	0.483005	0	0.523553	FALSE	FALSE
TNS2	2345.02	0	0.49425	0	0.611069	FALSE	FALSE
TXNIP	2332.02	0	0.489946	0	0.670059	FALSE	FALSE
MARCKSL1	2332	0	0.513675	0	0.799662	FALSE	FALSE
SFPQ	2328.27	0	0.439817	0	0.701478	FALSE	FALSE
CDC14A	2324.65	0	0.478574	0	-0.830415	FALSE	FALSE
TIAM1	2318.48	0	0.414246	0	1.67827	FALSE	FALSE
NTN4	2310.09	0	0.502843	0	0.803585	FALSE	FALSE
ST3GAL6	2309.7	0	0.480311	0	1.08363	FALSE	FALSE
DTNA	2301.06	1.45917e-120	0.182202	0	-2.69637	FALSE	FALSE
BACH2	2297.82	1.86678e-273	0.385778	0	1.4714	FALSE	FALSE
NCOA2	2294.15	0	0.354653	0	0.812597	FALSE	FALSE
RHOBTB3	2293.07	0	0.502175	0	-1.17804	FALSE	FALSE
DOCK9	2284.35	0	0.32831	0	1.70206	FALSE	FALSE
STAT5B	2280.94	0	0.495351	0	0.629094	FALSE	FALSE
RBPJ	2280.5	0	0.418214	0	0.73476	FALSE	FALSE
GAB1	2272.96	1.15377e-257	0.350474	0	1.77026	FALSE	FALSE
MYO5A	2271.08	1.96981e-303	0.26808	0	1.41924	FALSE	FALSE
DDR1	2267.21	0	0.479547	0	0.617452	FALSE	FALSE
NF1	2264.76	0	0.241478	0	0.746888	FALSE	FALSE
TRAF4	2261.85	0	0.455857	0	0.499843	FALSE	FALSE
PLPPR5	2255.95	0	0.479347	0	1.0913	FALSE	FALSE
TGFA	2253.6	0	0.454401	0	0.515858	FALSE	FALSE
ARID2	2251.57	0	0.461138	0	0.664861	FALSE	FALSE
HIBCH	2248.55	0	0.394008	0	0.562427	FALSE	FALSE
S100B	2244.61	0	0.467141	0	0.6025	FALSE	FALSE
ZFP36L1	2223.71	0	0.474796	0	0.608429	FALSE	FALSE
ADAMTS9	2215.68	0	0.471491	0	0.546112	FALSE	FALSE
ASTN1	2215.09	7.63425e-294	0.315795	0	1.87632	FALSE	FALSE
VWC2	2212.42	0	0.458955	0	-1.83124	FALSE	FALSE
KLHL7	2208	0	0.455714	0	0.929564	FALSE	FALSE
TMEM196	2205.53	0	0.471851	0	0.77496	FALSE	FALSE
CDK14	2204.5	3.66911e-125	0.271994	0	1.99281	FALSE	FALSE
DDX17	2199.66	0	0.197236	0	0.531946	FALSE	FALSE
LHFPL2	2197.68	0	0.48183	0	-1.67908	FALSE	FALSE
IGSF9B	2192.37	0	0.516345	0	0.89193	FALSE	FALSE
RNF180	2186.37	0	0.455312	0	1.17248	FALSE	FALSE
GPRC5B	2184.95	0	0.440077	0	0.938329	FALSE	FALSE
PPP2R2B	2184.29	1.58067e-39	-0.237706	0	-1.59673	FALSE	FALSE
SPOCK3	2177.23	8.47688e-75	0.222022	0	-2.59293	FALSE	FALSE
SOX2	2165.68	0	0.457338	0	0.660355	FALSE	FALSE
SUCLG2	2162.93	0	0.453532	0	0.612936	FALSE	FALSE
VEGFA	2160.04	0	0.473222	0	0.588113	FALSE	FALSE
NME9	2158.25	0	0.460059	0	0.860074	FALSE	FALSE
ASIC1	2139.85	0	0.447452	0	0.587388	FALSE	FALSE
RNF130	2138.65	6.1782e-288	0.273465	0	0.62229	FALSE	FALSE
RCBTB1	2136.11	0	0.452051	0	0.538994	FALSE	FALSE
MED13L	2132.85	2.96495e-278	0.218037	0	0.838136	FALSE	FALSE
NAV3	2126.81	0	-0.189672	0	2.07021	FALSE	FALSE
WDFY2	2123.66	0	0.419458	0	0.87968	FALSE	FALSE
FAM184B	2117.79	0	0.468708	0	0.683771	FALSE	FALSE
AKAP13	2116.4	0	0.463532	0	1.03275	FALSE	FALSE
FNDC3B	2109.36	0	0.45227	0	0.894417	FALSE	FALSE
TNRC6C	2107.89	0	0.256076	0	1.70111	FALSE	FALSE
TMEM108	2103.75	2.0977e-46	0.225409	0	1.96706	FALSE	FALSE
SLC2A13	2094.59	1.25606e-104	0.258129	0	1.9455	FALSE	FALSE
ST8SIA1	2090.45	0	0.407902	0	1.30141	FALSE	FALSE
ST5	2088.54	0	0.455289	0	0.898706	FALSE	FALSE
COL4A3	2088.37	0	0.427627	0	0.491187	FALSE	FALSE
SPSB4	2083.94	0	0.417415	0	0.431629	FALSE	FALSE
SNX1	2083.81	0	0.435397	0	0.711597	FALSE	FALSE
UGT8	2078.21	0	0.42129	0	-1.24192	FALSE	FALSE
B2M	2071.1	0	0.465624	0	0.659416	FALSE	FALSE
SGCE	2068.6	0	0.414331	0	1.07541	FALSE	FALSE
RGCC	2059.14	0	0.427502	0	0.622929	FALSE	FALSE
PYGL	2058.29	0	0.451002	0	0.573191	FALSE	FALSE
RICTOR	2053.85	0	0.328551	0	0.750267	FALSE	FALSE
ASCL1	2053.18	0	0.42193	0	0.453115	FALSE	FALSE
TENT5A	2050.73	0	0.420102	0	0.463195	FALSE	FALSE
ZNF827	2050	0	0.415522	0	1.18402	FALSE	FALSE
FARP2	2045.84	0	0.433255	0	0.599179	FALSE	FALSE
RCN2	2043.46	0	0.444814	0	0.76406	FALSE	FALSE
CDK19	2041.67	3.98727e-225	0.306625	0	1.00642	FALSE	FALSE
BACH1	2033.66	0	0.434924	0	0.750923	FALSE	FALSE
FRMD4B	2028.27	0	0.349661	0	-2.40778	FALSE	FALSE
FA2H	2025.57	0	0.415907	0	-1.21371	FALSE	FALSE
WDR11	2015.68	0	0.429176	0	0.558591	FALSE	FALSE
LHFPL6	2015.09	3.5098e-215	0.364613	0	1.44191	FALSE	FALSE
PTCH1	2012.53	0	0.431118	0	0.663579	FALSE	FALSE
IL17RB	2012.13	0	0.421753	0	0.484576	FALSE	FALSE
BBX	1994.16	8.66236e-247	0.346235	0	0.892064	FALSE	FALSE
CAMTA1	1981.73	1.37578e-93	0.106249	0	1.6223	FALSE	FALSE
IFI16	1979.89	0	0.427394	0	0.537745	FALSE	FALSE
CALD1	1978.5	2.07157e-274	0.383826	0	1.08725	FALSE	FALSE
SCFD2	1975.86	3.90725e-261	0.348733	0	0.706946	FALSE	FALSE
GPHN	1972.13	1.54631e-52	-0.117975	0	1.73043	FALSE	FALSE
PLCB4	1970.41	1.33163e-256	0.392421	0	1.0628	FALSE	FALSE
SLC25A27	1967.68	0	0.403884	0	0.930127	FALSE	FALSE
MXI1	1965.68	4.32204e-225	0.352276	0	1.10261	FALSE	FALSE
ARHGAP21	1964.57	3.01113e-169	0.122456	0	1.18232	FALSE	FALSE
TUT4	1960.11	0	0.315301	0	0.5828	FALSE	FALSE
ANO6	1955.76	0	0.442986	0	0.800393	FALSE	FALSE
HEPACAM	1947.15	0	0.401659	0	-0.901876	FALSE	FALSE
PHF21A	1943.33	2.91665e-270	0.281022	0	0.597542	FALSE	FALSE
PDE9A	1942.74	0	0.408442	0	0.522841	FALSE	FALSE
SPRED2	1941.39	1.43728e-263	0.379782	0	1.11201	FALSE	FALSE
TSC22D4	1941.38	0	0.417539	0	0.621142	FALSE	FALSE
ANO4	1941.17	6.2394e-79	0.196833	0	-1.58896	FALSE	FALSE
IFI44	1936.73	0	0.384948	0	0.405125	FALSE	FALSE
RASSF4	1934.16	0	0.410877	0	0.658739	FALSE	FALSE
TRA2A	1930.03	0	0.307259	1.78804e-260	0.617966	FALSE	FALSE
MGLL	1929.57	1.19023e-276	0.425339	0	0.930345	FALSE	FALSE
ILDR2	1922.95	0	0.406646	0	0.893033	FALSE	FALSE
ACAP3	1921.38	3.42545e-266	0.385707	0	1.02084	FALSE	FALSE
CEP85L	1919.94	4.19248e-257	0.314821	0	0.734642	FALSE	FALSE
PPM1B	1917.19	1.37208e-263	0.319755	0	0.568111	FALSE	FALSE
HNRNPA2B1	1916.79	0	0.325621	0	0.469526	FALSE	FALSE
ZNF438	1915.02	4.25622e-229	0.375492	0	0.583541	FALSE	FALSE
HAP1	1912.61	0	0.426174	0	0.470757	FALSE	FALSE
NINL	1905.89	0	0.406699	0	0.580043	FALSE	FALSE
TRIM62	1905.47	0	0.395773	0	0.488033	FALSE	FALSE
EXOC4	1904.45	1.15826e-100	0.101917	0	0.770161	FALSE	FALSE
MEGF10	1900.83	0	0.384783	0	0.800805	FALSE	FALSE
HIBADH	1897.54	3.31567e-214	0.386928	0	0.553022	FALSE	FALSE
KLRC4-KLRK1	1896.73	0	0.371889	0	0.381338	FALSE	FALSE
NT5E	1894.47	0	0.384851	0	0.426389	FALSE	FALSE
DDX5	1891.98	3.19251e-291	0.283188	0	0.539028	FALSE	FALSE
PGAP1	1889.94	1.35657e-280	0.394659	0	0.957102	FALSE	FALSE
PSD2	1889.51	0	0.397886	0	-0.800767	FALSE	FALSE
SALL3	1887.91	0	0.379064	0	0.413604	FALSE	FALSE
PROM1	1885.25	0	0.382069	0	0.400117	FALSE	FALSE
AFDN	1881.2	1.27966e-260	0.30979	0	1.02952	FALSE	FALSE
ARHGEF6	1879.02	0	0.402806	0	0.574524	FALSE	FALSE
MIDN	1878.67	0	0.410678	0	0.462467	FALSE	FALSE
RALGPS2	1876.89	9.3309e-256	0.385912	0	1.07091	FALSE	FALSE
CHST8	1874.29	0	0.397586	0	0.502361	FALSE	FALSE
ARNT2	1872.93	2.20864e-133	0.202475	0	1.82674	FALSE	FALSE
PPP1R12A	1872.36	5.86314e-193	0.231294	0	1.05348	FALSE	FALSE
EIF4G3	1869.25	9.17931e-07	-0.00926552	0	0.647233	FALSE	FALSE
CNTN3	1866.16	2.38727e-93	0.261237	0	1.50661	FALSE	FALSE
HS6ST2	1862.83	3.38966e-297	0.40609	0	0.688106	FALSE	FALSE
CREB3L2	1861.27	0	0.393703	0	0.543983	FALSE	FALSE
FER	1858.57	2.34373e-125	0.162987	0	0.972771	FALSE	FALSE
PLSCR4	1858.14	0	0.386996	0	-0.990307	FALSE	FALSE
BEND7	1856.26	0	0.391012	0	0.485392	FALSE	FALSE
ZNF638	1856.2	7.56821e-125	0.0606827	0	-0.513984	FALSE	FALSE
P2RX7	1855.59	5.5795e-217	0.349123	0	0.996787	FALSE	FALSE
FOXO1	1851.09	0	0.383943	0	-1.41775	FALSE	FALSE
NALCN	1847.52	5.50989e-89	0.103039	0	1.96018	FALSE	FALSE
ALDH1L1	1842.57	0	0.397565	0	-1.24544	FALSE	FALSE
PCCA	1842.18	4.17065e-224	0.258683	0	0.60649	FALSE	FALSE
CYP7B1	1841.53	1.23051e-233	0.380382	0	0.813452	FALSE	FALSE
DPH6	1835.37	6.6236e-141	0.349026	0	0.788542	FALSE	FALSE
ZMAT1	1834.8	7.81527e-234	0.372902	0	0.633583	FALSE	FALSE
DENND5A	1829.48	2.45142e-234	0.337797	0	0.616005	FALSE	FALSE
ZNF516	1823.01	0	0.393287	0	0.70701	FALSE	FALSE
VIPR2	1814.57	0	0.384193	0	0.50126	FALSE	FALSE
GLDC	1810.12	0	0.41952	0	0.631076	FALSE	FALSE
GSAP	1807.26	0	0.390529	0	0.634716	FALSE	FALSE
ZMYM4	1800.53	7.06158e-258	0.292415	0	0.801022	FALSE	FALSE
KIF2A	1799.71	1.08829e-241	0.328196	0	0.435608	FALSE	FALSE
JMJD1C	1794.5	5.15203e-60	-0.123538	0	-0.628857	FALSE	FALSE
RASSF2	1793.97	0	0.375123	0	0.519994	FALSE	FALSE
NTRK2	1789.04	1.49331e-46	-0.0881847	0	1.70722	FALSE	FALSE
NACC2	1788.8	0	0.386831	0	0.554316	FALSE	FALSE
KIF19	1785.54	0	0.373747	0	0.459589	FALSE	FALSE
RUNX1T1	1782.27	1.65761e-120	0.221263	0	1.33222	FALSE	FALSE
FREM2	1778.99	0	0.356655	0	0.408327	FALSE	FALSE
TBC1D14	1772.65	6.05132e-253	0.385403	0	0.566422	FALSE	FALSE
HDAC4	1772.6	1.13431e-229	0.291916	0	0.861856	FALSE	FALSE
TNRC6A	1769.66	1.04791e-53	-0.110688	0	1.23987	FALSE	FALSE
SPC25	1764.33	0	0.354753	0	0.383244	FALSE	FALSE
AL662796.1	1762.6	1.06382e-184	0.368192	0	0.798879	FALSE	FALSE
ARID1B	1757.16	1.62596e-11	-0.0289049	0	-0.698217	FALSE	FALSE
ZNF280D	1756.32	2.0632e-192	0.319463	0	0.586631	FALSE	FALSE
SBF2	1753.11	1.97604e-121	0.131942	0	0.854963	FALSE	FALSE
NHSL1	1750.87	0	0.351218	0	-2.36422	FALSE	FALSE
CBR4	1748.99	1.48328e-199	0.326183	0	0.470737	FALSE	FALSE
B3GAT2	1746.39	0	0.370395	0	0.519132	FALSE	FALSE
ATF7IP	1743.33	2.82034e-194	0.340635	0	0.481598	FALSE	FALSE
ARHGAP6	1742.85	0	0.35862	0	0.521631	FALSE	FALSE
BCR	1740.75	9.48464e-220	0.375816	0	0.769236	FALSE	FALSE
COL9A3	1740.39	0	0.364538	0	0.448742	FALSE	FALSE
AC116366.3	1737.58	5.45907e-210	0.35965	0	0.594157	FALSE	FALSE
AKNA	1731.87	0	0.368786	0	0.442241	FALSE	FALSE
ZMAT3	1729.25	1.4478e-237	0.378241	0	0.67697	FALSE	FALSE
ETV6	1726.76	3.76205e-200	0.347361	0	1.15412	FALSE	FALSE
EHD4	1717.05	0	0.348333	0	0.373985	FALSE	FALSE
SAPCD2	1712.11	0	0.338379	0	0.354222	FALSE	FALSE
HECW1	1708.33	3.22612e-17	0.0928094	0	2.1003	FALSE	FALSE
AGMO	1703.52	0	0.336065	0	0.38409	FALSE	FALSE
ZNF423	1701.8	0	0.358993	0	0.522767	FALSE	FALSE
ADGRB1	1698.32	6.53319e-216	0.363062	0	0.874294	FALSE	FALSE
BBS2	1693.94	1.10185e-173	0.320468	0	0.829177	FALSE	FALSE
TET2	1693.21	8.79041e-197	0.338136	0	0.566519	FALSE	FALSE
NRG2	1692.07	5.58171e-171	0.307463	0	1.14281	FALSE	FALSE
ERCC6L2	1683.9	9.12584e-185	0.30341	0	0.693093	FALSE	FALSE
NECTIN3	1683.49	7.86039e-171	0.299698	0	1.10217	FALSE	FALSE
NFE2L2	1682.85	7.83282e-171	0.294559	0	0.623732	FALSE	FALSE
METTL7A	1679.54	0	0.35549	0	0.457744	FALSE	FALSE
MYOM1	1678.17	0	0.349202	0	0.416921	FALSE	FALSE
PPP6R3	1676.96	4.68054e-196	0.220185	1.23498e-219	0.369214	FALSE	FALSE
TJP1	1676.22	9.44246e-22	-0.0222251	0	1.73292	FALSE	FALSE
CHST3	1675.66	0	0.360195	0	0.462791	FALSE	FALSE
SLITRK2	1675.16	0	0.360358	0	0.552988	FALSE	FALSE
GHR	1672.26	5.12412e-162	0.34195	0	-1.78466	FALSE	FALSE
GDAP1	1666.43	6.63604e-94	0.165333	0	1.09904	FALSE	FALSE
DIP2C	1661.32	1.23213e-73	0.0406718	0	1.73758	FALSE	FALSE
CDC42BPA	1659.91	0.578603	-0.0998178	0	2.05976	FALSE	FALSE
WFDC1	1656.48	0	0.34379	0	0.406144	FALSE	FALSE
RAPGEF4	1653	6.48243e-21	0.104465	0	1.73609	FALSE	FALSE
ATP1B2	1650.69	0	0.36581	0	-0.950143	FALSE	FALSE
CTNNA1	1650.48	3.61567e-169	0.328802	0	0.770887	FALSE	FALSE
FNDC3A	1650.33	8.1876e-161	0.24606	0	0.641729	FALSE	FALSE
ABAT	1648.91	5.50485e-180	0.324381	0	0.819098	FALSE	FALSE
CD82	1648.51	0	0.348304	0	0.425759	FALSE	FALSE
ZC3HAV1	1647.64	0	0.343484	0	0.390536	FALSE	FALSE
FRY	1646.65	5.08044e-37	0.12509	0	1.50842	FALSE	FALSE
METRN	1646.5	0	0.363061	0	0.510869	FALSE	FALSE
TCF7L1	1645.3	0	0.340533	0	0.417446	FALSE	FALSE
SUSD5	1643.35	0	0.361179	0	0.532892	FALSE	FALSE
ENAH	1641.99	9.75828e-160	0.29215	0	1.11984	FALSE	FALSE
TRIB2	1641.22	0	0.345475	0	0.437557	FALSE	FALSE
GPM6B	1637.04	2.05125e-09	-0.0685436	0	1.80359	FALSE	FALSE
ATAD2B	1633.93	8.042e-175	0.317167	0	0.588705	FALSE	FALSE
ROBO1	1633.74	0.0735513	0.00137542	0	-2.65666	FALSE	FALSE
CCDC88A	1632.01	1.9313e-18	-0.0349998	0	-0.630185	FALSE	FALSE
ANKRD10	1631.59	5.35766e-181	0.29021	0	0.631004	FALSE	FALSE
DOCK4	1630.41	0.000553271	-0.104298	0	-2.67487	FALSE	FALSE
PHF14	1622.17	7.61074e-117	0.140769	0	0.824797	FALSE	FALSE
CSNK1A1	1621.75	1.23039e-191	0.22056	7.16076e-256	0.400967	FALSE	FALSE
ZNF518A	1621.03	8.63383e-133	0.264607	1.38218e-285	0.404039	FALSE	FALSE
PPFIA2	1620.78	2.97147e-184	-0.202904	0	2.0851	FALSE	FALSE
RAB10	1618.24	4.52797e-172	0.280229	0	0.550906	FALSE	FALSE
EVI5L	1614.72	4.25163e-235	0.347686	0	0.647802	FALSE	FALSE
FAM135A	1611.81	2.91344e-169	0.22003	0	0.801126	FALSE	FALSE
ZHX3	1610	2.42816e-134	0.223977	0	-1.39466	FALSE	FALSE
CHDH	1608.25	0	0.341982	0	0.419249	FALSE	FALSE
COL4A4	1606.79	0	0.322474	0	0.355681	FALSE	FALSE
PNISR	1606.76	1.1861e-54	0.0533155	0	0.551534	FALSE	FALSE
ADGRA3	1605.22	0	0.333915	0	-1.17538	FALSE	FALSE
ZSWIM5	1599.63	3.30208e-116	0.259169	0	1.11851	FALSE	FALSE
LRP6	1593.77	2.66306e-146	0.297815	0	0.684303	FALSE	FALSE
POU6F2	1591.87	1.02135e-56	0.213882	0	-1.98847	FALSE	FALSE
TSHZ1	1589.6	1.00637e-181	0.331757	0	0.727974	FALSE	FALSE
LUC7L3	1587.13	1.93058e-92	0.0813848	5.06023e-175	0.543724	FALSE	FALSE
MYO15B	1582.52	0	0.337395	0	0.46113	FALSE	FALSE
ACACB	1581.54	0	0.320764	0	-1.49627	FALSE	FALSE
IGF1R	1581.07	4.94717e-75	0.114654	0	1.35492	FALSE	FALSE
ZFAND6	1577.83	1.06601e-258	0.348375	0	0.486525	FALSE	FALSE
HSD17B12	1574.9	4.01106e-145	0.26776	0	0.629047	FALSE	FALSE
MEIS1	1572.03	0	0.319981	0	0.549218	FALSE	FALSE
KCTD8	1570.73	6.78849e-40	0.148526	0	1.49953	FALSE	FALSE
LRCH3	1570.19	2.32113e-153	0.241496	2.06497e-274	0.484116	FALSE	FALSE
HLA-A	1569.32	0	0.34752	0	0.443387	FALSE	FALSE
VSTM2B	1567.71	4.63435e-181	0.332262	0	0.745567	FALSE	FALSE
MAP3K5	1562.2	2.81459e-63	0.170615	0	1.43615	FALSE	FALSE
VAT1L	1560.02	1.45283e-281	0.353403	0	0.581169	FALSE	FALSE
GRIA3	1557.16	0.000375171	0.0486415	0	1.78337	FALSE	FALSE
BBS9	1553.22	8.84139e-91	0.183023	0	0.774844	FALSE	FALSE
CLIP2	1551.28	4.3984e-118	0.249275	0	0.787347	FALSE	FALSE
EPAS1	1551.05	0	0.319619	0	0.357806	FALSE	FALSE
DDX60	1542.07	0	0.312218	0	0.339006	FALSE	FALSE
ZNF365	1535.65	4.05422e-58	0.231389	0	1.23957	FALSE	FALSE
EGLN3	1532.85	3.18762e-296	0.323038	0	-0.799889	FALSE	FALSE
C1QTNF3-AMACR	1532.39	1.43523e-124	0.284651	0	0.63287	FALSE	FALSE
CRISPLD1	1530.8	0	0.333055	0	0.464707	FALSE	FALSE
PTBP2	1522.49	2.40631e-104	0.137234	0	-0.674512	FALSE	FALSE
SMAD3	1521.83	1.55328e-159	0.320681	0	0.870436	FALSE	FALSE
FUS	1520.94	2.99872e-157	0.272194	0	0.465107	FALSE	FALSE
BAMBI	1520.63	0	0.309858	0	0.326139	FALSE	FALSE
ABLIM3	1519.63	4.76629e-150	0.324852	0	0.693622	FALSE	FALSE
CLASP1	1519.59	6.5294e-41	0.0320717	0	0.551492	FALSE	FALSE
DZIP1	1519.54	5.79631e-165	0.28614	0	1.04732	FALSE	FALSE
FBXO7	1518.64	7.89515e-204	0.320531	0	0.41561	FALSE	FALSE
PTAR1	1516.97	3.08447e-247	0.322526	0	0.435473	FALSE	FALSE
ZDHHC21	1515.15	5.32313e-128	0.190113	0	0.887989	FALSE	FALSE
PLCB1	1514.05	0	-0.393336	0	2.2759	FALSE	FALSE
PREX1	1511.87	8.23126e-259	0.307949	0	0.846267	FALSE	FALSE
DPP10	1511.08	0	-0.470491	0	-2.55199	FALSE	FALSE
IL6ST	1510.89	4.83099e-211	0.329981	0	0.516012	FALSE	FALSE
MAPK8	1507.98	2.57907e-86	0.137747	0	0.859669	FALSE	FALSE
GPR155	1505.96	1.48288e-144	0.274951	0	0.928387	FALSE	FALSE
ETS1	1504.58	0	0.311225	0	0.392979	FALSE	FALSE
ATXN10	1503.45	1.40743e-131	0.181051	0	0.603825	FALSE	FALSE
ZFYVE16	1503.2	4.59752e-95	0.195588	0	-0.614132	FALSE	FALSE
DECR1	1503.09	3.10294e-202	0.322869	0	0.594154	FALSE	FALSE
SMARCC1	1501.71	2.15396e-140	0.277904	0	0.518518	FALSE	FALSE
ZFAND3	1500.29	7.93188e-14	-0.0144477	0	0.61951	FALSE	FALSE
ST6GAL2	1497.97	1.07361e-101	0.288499	0	0.936405	FALSE	FALSE
APP	1496.74	5.13055e-17	-0.132679	0	1.42449	FALSE	FALSE
TMEM229B	1495.87	0	0.33098	0	0.442379	FALSE	FALSE
ARSB	1491.75	8.1641e-126	0.309868	0	0.492361	FALSE	FALSE
WNK3	1490.77	2.1362e-253	0.327531	0	0.438141	FALSE	FALSE
CREB3L1	1490.32	0	0.302479	0	0.336828	FALSE	FALSE
CAMK2D	1488.17	5.80997e-31	0.173719	0	-1.4482	FALSE	FALSE
ARMH4	1486.04	1.07519e-103	0.280485	0	0.442642	FALSE	FALSE
BCKDHB	1483.57	8.82908e-83	0.242491	0	-0.81442	FALSE	FALSE
BTRC	1481.45	2.0263e-117	0.169121	0	0.708031	FALSE	FALSE
MID1	1480.07	0	0.312305	0	0.48452	FALSE	FALSE
CSRNP3	1475.58	2.29667e-13	0.0445916	0	1.39595	FALSE	FALSE
GATM	1475.55	0	0.311002	0	0.532341	FALSE	FALSE
NIPBL	1469.12	2.76553e-100	0.121311	7.81661e-171	0.38752	FALSE	FALSE
CNN3	1463.11	0	0.319212	0	0.53826	FALSE	FALSE
SPON1	1462.36	0	0.296326	0	-1.70883	FALSE	FALSE
ABCG1	1462.04	5.73701e-228	0.301248	0	0.519925	FALSE	FALSE
TIMP3	1461.05	1.42254e-162	0.332544	0	0.68024	FALSE	FALSE
PRTFDC1	1458.2	2.38612e-138	0.297503	0	0.598642	FALSE	FALSE
UBE2E2	1453.5	1.19261e-49	-0.173327	0	1.02675	FALSE	FALSE
TMEM255A	1452.86	0	0.294752	0	0.316506	FALSE	FALSE
FAM13A	1450.16	3.17596e-88	0.212494	0	1.17589	FALSE	FALSE
RFX4	1444.04	0	0.314615	0	-2.36197	FALSE	FALSE
ANGEL1	1440.34	6.75119e-207	0.309499	0	0.356643	FALSE	FALSE
HMGN1	1440.13	3.48818e-176	0.310569	0	0.392242	FALSE	FALSE
NELL1	1439.47	1.62621e-13	0.108478	0	1.5822	FALSE	FALSE
RGS12	1437.58	3.11303e-168	0.262215	0	-2.44321	FALSE	FALSE
RALGAPA1	1437.36	5.84905e-66	0.0700344	0	0.901349	FALSE	FALSE
STAG1	1433.41	7.27926e-68	0.104052	0	0.463338	FALSE	FALSE
TMEM132B	1429.44	3.25182e-26	-0.025735	0	1.96554	FALSE	FALSE
KLHL23	1426.17	1.07564e-104	0.28345	0	0.760584	FALSE	FALSE
TSPAN11	1423.4	0	0.292759	0	0.328518	FALSE	FALSE
B3GNT7	1421.55	0	0.285048	0	0.286691	FALSE	FALSE
ECHDC2	1410.89	8.61994e-138	0.297025	0	-0.932643	FALSE	FALSE
ASPH	1410.86	2.96171e-86	0.19692	0	-1.5434	FALSE	FALSE
CDKAL1	1409.26	1.23738e-64	0.101741	0	0.504605	FALSE	FALSE
PPA2	1408.86	4.24848e-102	0.201316	0	0.480106	FALSE	FALSE
STXBP6	1407.39	8.75077e-102	0.224133	0	-1.60064	FALSE	FALSE
NCALD	1395.77	2.75104e-08	0.0647147	0	1.59686	FALSE	FALSE
CNKSR3	1392.31	0	0.295568	0	0.550869	FALSE	FALSE
ZFP36L2	1388.31	0	0.307256	0	0.413197	FALSE	FALSE
UBE2E1	1387.52	1.8266e-106	0.28155	0	0.628282	FALSE	FALSE
APPL2	1387.28	1.03847e-102	0.264977	0	0.43696	FALSE	FALSE
SENP6	1386.86	4.15239e-89	0.113809	1.18898e-229	0.379112	FALSE	FALSE
MROH9	1385.5	0	0.275163	0	0.279565	FALSE	FALSE
UGDH	1382.41	2.77521e-281	0.304424	0	0.393134	FALSE	FALSE
ZNF292	1380.32	6.34265e-47	0.0491978	0	0.558094	FALSE	FALSE
CBLB	1379.48	7.34375e-86	0.257218	0	0.410059	FALSE	FALSE
ACSL3	1373.85	4.56368e-81	0.174184	0	0.775922	FALSE	FALSE
SLC9A7	1372.12	2.01301e-124	0.296515	0	0.681238	FALSE	FALSE
KMT2E	1370.63	2.98752e-62	0.0842439	1.39657e-204	0.397259	FALSE	FALSE
ATP13A5	1369.52	0	0.279526	0	0.312202	FALSE	FALSE
PAG1	1366.91	7.46496e-107	0.265343	0	0.754836	FALSE	FALSE
THBS2	1363.98	0	0.286208	0	0.344732	FALSE	FALSE
SPAG9	1362.16	6.02039e-89	0.134393	0	0.676516	FALSE	FALSE
VSX1	1358.24	0	0.273219	0	0.293379	FALSE	FALSE
TOX3	1355.4	0	0.286699	0	-0.798222	FALSE	FALSE
RFX7	1354.38	5.16702e-74	0.153246	0	0.652504	FALSE	FALSE
ZEB2	1347.23	0.0210781	-0.124896	0	-1.47994	FALSE	FALSE
ANKAR	1345.23	3.90628e-73	0.253528	0	0.396527	FALSE	FALSE
TSPAN3	1344.82	2.53735e-105	0.27463	0	0.560913	FALSE	FALSE
ZFAND4	1342.63	0	0.284061	0	0.406906	FALSE	FALSE
TRIM24	1341.04	1.23473e-92	0.280884	0	0.529006	FALSE	FALSE
ELFN2	1340.46	7.5574e-161	0.295032	0	0.557928	FALSE	FALSE
ERBB3	1338.07	0	0.280039	0	0.408774	FALSE	FALSE
EPC2	1336.71	2.74264e-85	0.236122	0	0.50614	FALSE	FALSE
GPBP1	1335.48	1.19301e-83	0.160204	7.91302e-193	0.354421	FALSE	FALSE
CCND1	1335.01	0	0.275835	0	0.296526	FALSE	FALSE
GOLM1	1332.46	8.05183e-99	0.284115	0	0.705202	FALSE	FALSE
PAXBP1	1326.36	6.65871e-88	0.251787	1.44153e-258	0.342866	FALSE	FALSE
ZNF207	1325.6	6.67943e-92	0.196196	1.02782e-188	0.32085	FALSE	FALSE
NOTCH1	1323.26	0	0.277758	0	0.361987	FALSE	FALSE
ELP4	1319.09	3.93838e-44	0.184854	0	0.50899	FALSE	FALSE
BMPR1A	1314.73	3.46298e-73	0.208292	0	0.626582	FALSE	FALSE
TPCN2	1314.3	1.61468e-108	0.294728	0	0.609602	FALSE	FALSE
SSPN	1313.02	0	0.27611	0	0.359823	FALSE	FALSE
JADE3	1312.81	0	0.278297	0	0.369783	FALSE	FALSE
ZNF804A	1308.77	1.37861e-47	0.157741	0	-2.84081	FALSE	FALSE
XRCC4	1308.49	7.36376e-158	0.280667	0	0.388303	FALSE	FALSE
SPART	1305.24	1.39183e-74	0.227251	0	0.740099	FALSE	FALSE
ENOX2	1304.78	1.16679e-104	0.251196	0	0.509463	FALSE	FALSE
CAPN2	1302.99	1.9597e-229	0.289656	0	0.416544	FALSE	FALSE
KANSL1	1302.55	2.03461e-08	-0.0367743	2.58566e-127	0.296231	FALSE	FALSE
RGS7	1302.38	0	-0.379814	0	2.10564	FALSE	FALSE
MCF2L2	1296.86	2.50296e-26	0.0724829	0	1.18667	FALSE	FALSE
TMOD1	1294.52	5.40146e-94	0.268805	0	0.791379	FALSE	FALSE
CLIP4	1285.03	5.95717e-59	0.182225	0	0.987375	FALSE	FALSE
CNTLN	1282.36	8.05684e-132	0.269208	0	0.437778	FALSE	FALSE
NKX2-2	1281.68	0	0.264426	0	0.320148	FALSE	FALSE
RDX	1281.5	4.11545e-57	0.202184	0	0.505654	FALSE	FALSE
PSAT1	1279.94	0	0.274177	0	0.401134	FALSE	FALSE
CHD6	1278.55	3.6561e-49	0.0811326	0	0.559128	FALSE	FALSE
RAB2A	1277.45	7.11383e-77	0.162258	0	0.460782	FALSE	FALSE
FADS2	1276.04	1.46128e-235	0.278987	0	0.413032	FALSE	FALSE
WDFY3	1275.89	5.99672e-16	-0.03279	9.18928e-64	0.356012	FALSE	FALSE
HELZ	1275.75	3.90977e-77	0.175499	0	0.686257	FALSE	FALSE
AKAP12	1275.41	3.12242e-55	0.2597	0	0.883905	FALSE	FALSE
RBMX	1273.32	1.10685e-86	0.253508	1.92433e-257	0.328035	FALSE	FALSE
SLC8A3	1273.23	4.25706e-43	0.228156	0	0.896957	FALSE	FALSE
DDX60L	1271.84	0	0.264116	0	0.298873	FALSE	FALSE
ST3GAL5	1271.03	1.76465e-51	0.221996	0	0.458953	FALSE	FALSE
POU3F3	1269.77	0	0.271471	0	0.445319	FALSE	FALSE
BABAM2	1268.72	1.14883e-29	0.059202	0	0.942171	FALSE	FALSE
OMG	1266.8	3.66375e-85	0.258964	0	0.46445	FALSE	FALSE
CLIC4	1264.77	0	0.278779	0	-0.746963	FALSE	FALSE
KCNIP3	1262.43	9.32218e-99	0.273024	0	0.612198	FALSE	FALSE
PCOLCE2	1261.89	0	0.265015	0	0.282474	FALSE	FALSE
ARHGEF40	1260.8	0	0.265704	0	0.33864	FALSE	FALSE
RASSF8	1258.23	7.01684e-186	0.262995	0	-0.870065	FALSE	FALSE
PRKACB	1257.49	0.965162	-0.0930977	0	1.1369	FALSE	FALSE
RNF157	1256.58	2.25841e-61	0.21733	0	0.953272	FALSE	FALSE
LRBA	1255.91	2.62811e-17	0.0186605	0	0.573042	FALSE	FALSE
BRWD3	1255.51	1.61485e-70	0.251357	0	0.450867	FALSE	FALSE
NDRG2	1255.48	0	0.243291	0	-1.3776	FALSE	FALSE
RAB5A	1255.02	1.97606e-94	0.271525	0	0.39111	FALSE	FALSE
AGO3	1254.69	7.42004e-55	0.113457	2.77972e-157	0.473594	FALSE	FALSE
UBE2E3	1254.18	5.3419e-49	0.151748	0	-0.792179	FALSE	FALSE
STXBP4	1254	2.05745e-95	0.261974	0	0.379953	FALSE	FALSE
SUMF1	1251.74	6.81963e-24	0.096382	0	0.59273	FALSE	FALSE
PELI1	1246.08	1.11552e-110	0.26811	0	0.536353	FALSE	FALSE
IDH1	1245.27	3.70095e-173	0.268958	0	0.370866	FALSE	FALSE
NAALAD2	1244.68	3.18196e-49	0.212216	0	0.835423	FALSE	FALSE
FGF2	1243.77	0	0.26712	0	-0.929783	FALSE	FALSE
SCAF11	1243.49	1.40684e-66	0.197281	6.84678e-217	0.385677	FALSE	FALSE
ARHGEF26	1242.05	0	0.272341	0	-1.53893	FALSE	FALSE
LPL	1241.52	0	0.260249	0	0.30682	FALSE	FALSE
NRG3	1240.8	0	-0.821038	0	2.13516	FALSE	FALSE
SPIDR	1238.62	0.843539	-0.0429578	0	1.11678	FALSE	FALSE
TMEM168	1238.52	8.95859e-107	0.269191	0	0.39317	FALSE	FALSE
GOLGA8A	1238.49	1.52539e-73	0.203588	0	0.836909	FALSE	FALSE
CLVS1	1237.38	9.85713e-28	0.175707	0	1.04072	FALSE	FALSE
EPC1	1236.71	1.50875e-56	0.131926	0	0.472768	FALSE	FALSE
ALDH1A3	1236.43	0	0.254782	0	0.288037	FALSE	FALSE
UGGT2	1234.87	5.53433e-26	0.0580622	0	0.659028	FALSE	FALSE
TBC1D5	1234.22	5.54388e-09	-0.15671	0	-0.571003	FALSE	FALSE
AC013394.1	1233.82	4.14705e-69	0.238868	8.67847e-293	0.402953	FALSE	FALSE
EPHB1	1232.43	7.43687e-35	0.219628	0	0.931193	FALSE	FALSE
APC	1232.35	5.01451e-41	0.101293	0	-1.41081	FALSE	FALSE
CLDN10	1232.33	0	0.252968	0	0.301173	FALSE	FALSE
RHOU	1231.6	0	0.261889	0	0.470804	FALSE	FALSE
SHC2	1229.97	1.83319e-74	0.262832	0	0.674733	FALSE	FALSE
PKD2	1228.43	4.51834e-44	0.0950411	0	0.550668	FALSE	FALSE
TLL1	1224.77	3.22733e-271	0.262359	0	-1.2531	FALSE	FALSE
GSK3B	1224.55	1.93944e-27	0.0353181	0	0.672419	FALSE	FALSE
PRKX	1224.33	0	0.262038	0	0.378516	FALSE	FALSE
TMC2	1218.97	0	0.254499	0	0.305684	FALSE	FALSE
NR3C2	1218.76	0.00206101	0.00753715	0	1.06836	FALSE	FALSE
MAGI2	1216.57	0	-0.913371	0	-1.58211	FALSE	FALSE
ITM2C	1216.49	4.15009e-83	0.259978	0	0.49304	FALSE	FALSE
DDAH1	1210.17	3.33424e-42	0.182514	0	1.01941	FALSE	FALSE
SLC22A3	1209.35	0	0.241645	0	-0.708746	FALSE	FALSE
DCLK2	1206.76	6.38292e-23	0.0656324	0	1.31026	FALSE	FALSE
AKAP7	1202.67	3.85812e-46	0.21918	0	0.429611	FALSE	FALSE
CADM4	1201.07	2.49184e-224	0.270611	0	0.404411	FALSE	FALSE
CYFIP2	1199.11	2.08071e-55	0.133528	0	0.972424	FALSE	FALSE
RBMS1	1197.41	2.62357e-46	0.217436	0	0.850248	FALSE	FALSE
SRSF6	1196.9	1.91736e-111	0.254832	2.78667e-272	0.277813	FALSE	FALSE
EFS	1195.82	0	0.244808	0	0.307144	FALSE	FALSE
N4BP2L2	1194.59	1.86766e-23	-0.185493	1.0252e-204	-0.327841	FALSE	FALSE
VPS13B	1190.93	1.1429e-09	-0.0195367	0	0.57233	FALSE	FALSE
BCAT1	1188.56	1.00936e-68	0.255153	0	0.628428	FALSE	FALSE
PPP2R3B	1187.33	0	0.260382	0	0.284651	FALSE	FALSE
DCBLD2	1184.37	2.45658e-52	0.234443	0	0.533858	FALSE	FALSE
MACROD2	1183.89	1.67827e-188	-0.330476	0	-2.44879	FALSE	FALSE
ELF1	1181.84	3.28036e-227	0.248853	0	0.455182	FALSE	FALSE
PIBF1	1179.28	6.35415e-43	0.124884	0	0.460461	FALSE	FALSE
SAT1	1176.61	1.22871e-49	0.227507	0	-1.48369	FALSE	FALSE
MIB1	1175.94	2.56705e-39	0.122938	0	0.473817	FALSE	FALSE
MTMR3	1174.22	3.45129e-51	0.19189	0	0.488824	FALSE	FALSE
TEAD1	1171.66	1.61747e-30	0.148817	0	1.05811	FALSE	FALSE
RIT2	1169.26	1.32006e-43	0.17419	0	-1.45055	FALSE	FALSE
NASP	1169.14	9.94674e-60	0.218302	0	0.42473	FALSE	FALSE
FAF1	1166.69	6.10468e-09	-0.149358	1.62431e-240	-0.374624	FALSE	FALSE
ACSS1	1164.29	0	0.236368	0	-1.57333	FALSE	FALSE
MYCBP2	1163.63	6.99323e-128	-0.209119	0	0.883779	FALSE	FALSE
PBX1	1159.19	2.60549e-60	-0.194264	0	1.74216	FALSE	FALSE
CTSO	1159	0	0.236084	0	0.265924	FALSE	FALSE
STIM2	1155.36	1.11242e-31	0.188	0	0.407262	FALSE	FALSE
LYPD1	1154.9	0	0.234838	0	0.259212	FALSE	FALSE
SPG7	1151.11	8.5887e-47	0.172965	0	0.515304	FALSE	FALSE
ARMC8	1148.52	1.45133e-47	0.166754	0	0.404886	FALSE	FALSE
NAPEPLD	1148.46	1.16411e-39	0.148761	0	0.886514	FALSE	FALSE
TNS1	1146.94	0	0.250291	0	0.406208	FALSE	FALSE
SMAD2	1146.1	2.66299e-40	0.188203	0	0.447784	FALSE	FALSE
SEMA5B	1144.32	1.64686e-91	0.267428	0	0.557503	FALSE	FALSE
SREBF2	1143.11	6.34853e-32	0.117259	1.62486e-249	0.413362	FALSE	FALSE
SEM1	1143.03	8.25266e-11	0.196046	3.21976e-243	0.484753	FALSE	FALSE
HNRNPR	1142.95	2.40968e-58	0.230157	4.2389e-192	0.290073	FALSE	FALSE
CC2D2A	1142.93	9.84294e-69	0.239241	0	0.450245	FALSE	FALSE
AGO2	1142.75	8.65529e-57	0.212208	0	0.51432	FALSE	FALSE
CUEDC1	1142.45	9.15082e-221	0.230358	0	0.519495	FALSE	FALSE
CDCA7L	1141.12	0	0.230672	0	0.249411	FALSE	FALSE
EHBP1	1140.05	0.218394	-0.0488063	0	1.11731	FALSE	FALSE
PARP9	1138.47	0	0.251669	0	0.308376	FALSE	FALSE
BIRC6	1135.86	0.0910825	-0.11016	1.42012e-194	-0.362932	FALSE	FALSE
PHACTR4	1135.45	2.84387e-29	0.139057	1.58519e-269	0.460777	FALSE	FALSE
PHC2	1134.88	1.59085e-46	0.20871	0	0.562828	FALSE	FALSE
DUSP16	1133.72	1.60626e-85	0.210744	0	0.476917	FALSE	FALSE
MYH14	1133.58	1.00632e-138	0.24562	0	0.48029	FALSE	FALSE
CASTOR3	1132.47	8.67538e-36	0.133914	0	0.921053	FALSE	FALSE
SCUBE2	1132.34	0	0.238155	0	0.325654	FALSE	FALSE
GAB2	1132.18	1.27921e-09	0.0676553	0	-0.740027	FALSE	FALSE
FGFR3	1131.17	0	0.231891	0	-1.62222	FALSE	FALSE
TBL1XR1	1128.93	0.000140276	-0.0269521	6.29879e-269	-0.410617	FALSE	FALSE
MFF	1128.2	1.51202e-41	0.185229	3.30818e-252	0.534919	FALSE	FALSE
PIEZO1	1126.44	0	0.236816	0	0.273897	FALSE	FALSE
MARK1	1125.02	4.61188e-27	0.0843306	0	1.12566	FALSE	FALSE
DMTF1	1122.15	5.29498e-36	0.157939	5.19328e-107	0.3487	FALSE	FALSE
SP110	1118.56	0	0.246869	0	0.327233	FALSE	FALSE
MED13	1116.44	1.13208e-35	0.0986902	6.58242e-184	0.325947	FALSE	FALSE
NUP160	1116.25	4.66293e-41	0.215342	1.37934e-251	0.324042	FALSE	FALSE
FKBP10	1114.94	0	0.234935	0	0.269894	FALSE	FALSE
ZCCHC7	1113.66	0.0648074	-0.0634896	0	0.488966	FALSE	FALSE
RELL1	1112.92	0	0.243648	0	0.312648	FALSE	FALSE
RNF144A	1112.76	4.37699e-06	0.0121675	0	1.46038	FALSE	FALSE
SCAPER	1110.91	0.180352	-0.085089	1.86711e-246	-0.538569	FALSE	FALSE
USP6NL	1108.65	1.6828e-142	0.243023	0	0.38667	FALSE	FALSE
ARHGAP12	1108.39	1.1753e-47	0.197571	0	0.577908	FALSE	FALSE
HNF4G	1107.62	0	0.221254	0	0.247473	FALSE	FALSE
DTX2	1106.52	1.70083e-287	0.241467	0	0.309281	FALSE	FALSE
RASGEF1B	1104.41	9.2475e-10	0.014565	0	-0.638611	FALSE	FALSE
ANGPTL2	1103.95	0	0.232197	0	0.256968	FALSE	FALSE
COL27A1	1103.91	5.53946e-249	0.242369	0	0.374116	FALSE	FALSE
FERMT2	1097.56	4.17201e-94	0.224524	0	-0.661572	FALSE	FALSE
HAS2	1095.12	0	0.224183	0	0.227121	FALSE	FALSE
CDK6	1094.47	9.83784e-20	0.129299	0	0.962263	FALSE	FALSE
DENND4C	1093.43	4.10719e-32	0.165751	0	0.495254	FALSE	FALSE
TGFBR1	1093.05	2.42087e-283	0.242236	0	-1.48036	FALSE	FALSE
PDE4DIP	1091.96	4.01552e-289	-0.285098	0	1.10677	FALSE	FALSE
NPL	1091.61	8.80367e-219	0.22748	0	-1.3311	FALSE	FALSE
UNC80	1091.39	2.48974e-25	-0.0797718	0	1.44918	FALSE	FALSE
C1QL2	1086.85	0	0.224213	0	0.256184	FALSE	FALSE
PCDH11X	1083.54	1.06338e-09	0.116179	0	-1.81147	FALSE	FALSE
RIMS2	1083.22	0	-0.473888	0	1.95122	FALSE	FALSE
TTC17	1082.65	1.58095e-10	-0.00916858	0	0.460177	FALSE	FALSE
SIRT2	1082.4	2.22544e-23	0.211409	0	0.566858	FALSE	FALSE
SORBS3	1081.86	0	0.238244	0	0.322455	FALSE	FALSE
NKTR	1080.99	1.4937e-06	-0.0262518	2.62122e-267	0.514548	FALSE	FALSE
SOGA1	1075.69	1.63612e-25	0.203707	4.06723e-281	0.371505	FALSE	FALSE
ZC4H2	1073.6	2.54294e-21	0.202832	0	0.545295	FALSE	FALSE
CHKA	1072.02	1.81874e-21	0.111932	0	0.596011	FALSE	FALSE
RAB8B	1067.6	2.52287e-52	0.219989	0	0.382863	FALSE	FALSE
HYDIN	1064.85	1.54046e-09	0.0497839	0	1.26862	FALSE	FALSE
PRMT2	1064.49	3.68614e-32	0.184861	0	0.373136	FALSE	FALSE
DOCK3	1063.43	0	-0.522376	0	-1.22472	FALSE	FALSE
HMBOX1	1062.03	2.43615e-22	0.132269	0	0.432143	FALSE	FALSE
PTGFRN	1062	6.22378e-165	0.241761	0	0.409809	FALSE	FALSE
PPARA	1061.85	0	0.221423	0	0.37231	FALSE	FALSE
LGR5	1061.25	0	0.218276	0	0.384425	FALSE	FALSE
LRP2BP	1059.86	6.78554e-40	0.224545	0	0.587113	FALSE	FALSE
EMILIN2	1058.34	0	0.216227	0	0.222341	FALSE	FALSE
LDLRAD4	1054.47	2.90188e-08	-0.0943374	0	-2.11277	FALSE	FALSE
PMS1	1054.33	2.2015e-28	0.184352	0	0.515456	FALSE	FALSE
ENOSF1	1053.05	8.12399e-253	0.208233	0	-0.731338	FALSE	FALSE
MAPK10	1052.94	0	-0.494768	0	-1.70126	FALSE	FALSE
FAXDC2	1047.99	2.0124e-131	0.195444	0	-0.589612	FALSE	FALSE
MBP	1047.51	4.88632e-37	-0.0555402	0	-3.46208	FALSE	FALSE
NSUN7	1046.29	0	0.210522	0	0.220142	FALSE	FALSE
SLC44A5	1045.23	0.00185933	-0.0331383	0	-1.81056	FALSE	FALSE
COTL1	1044.35	1.30094e-285	0.22855	0	0.332632	FALSE	FALSE
CACHD1	1043.16	1.80414e-52	0.204068	0	-1.6338	FALSE	FALSE
YAF2	1043.14	1.41282e-19	0.13417	0	0.642072	FALSE	FALSE
VGLL4	1042.51	8.75212e-20	0.0807486	0	0.737533	FALSE	FALSE
TMEM38B	1040.43	1.61464e-139	0.225455	0	0.325652	FALSE	FALSE
CPEB2	1038.66	2.8246e-13	0.149441	0	0.453226	FALSE	FALSE
BRINP1	1037.96	0.0370264	0.0235132	0	1.39313	FALSE	FALSE
CNOT4	1037.7	2.25276e-27	0.112646	0	0.459692	FALSE	FALSE
CXXC4	1037.28	2.73218e-84	0.214556	0	0.503748	FALSE	FALSE
CCNH	1035.1	0.000314462	-0.0999041	0	-1.64103	FALSE	FALSE
ANKRD12	1035.07	0.615391	-0.0849517	2.26167e-213	-0.44173	FALSE	FALSE
TNRC6B	1034.17	6.28557e-182	-0.302654	0	-0.609754	FALSE	FALSE
AP3B1	1033.92	8.84355e-15	0.141596	0	0.477428	FALSE	FALSE
ATRX	1033.13	0.0331226	-0.10411	9.76135e-237	-0.450867	FALSE	FALSE
WAC	1033.04	5.91548e-17	0.0517475	7.86175e-133	0.325978	FALSE	FALSE
SUSD4	1031.1	1.62241e-22	0.137828	0	0.97522	FALSE	FALSE
ZKSCAN1	1030.12	1.98767e-17	0.0927799	6.39028e-292	0.579624	FALSE	FALSE
CASD1	1030.04	1.58155e-18	0.159442	4.02685e-228	0.499885	FALSE	FALSE
TTC3	1029.75	3.36026e-132	-0.229274	0	-0.715182	FALSE	FALSE
SLC35F5	1028.91	4.5027e-26	0.189994	1.49144e-165	0.267133	FALSE	FALSE
ZNF730	1028.13	0	0.212961	0	0.23745	FALSE	FALSE
INTS10	1027.94	2.57424e-32	0.150944	0	0.486476	FALSE	FALSE
SH3BGRL	1027.54	2.04452e-15	0.158418	0	0.619546	FALSE	FALSE
USP47	1025.91	4.42731e-10	0.00651631	4.19036e-188	0.519948	FALSE	FALSE
DIP2B	1025.33	0.0104282	-0.0824402	0	-1.50262	FALSE	FALSE
KDM2A	1023.98	3.30015e-18	0.0739461	2.97581e-177	0.321573	FALSE	FALSE
GPC5	1022.87	9.2329e-16	0.022768	0	-4.66631	FALSE	FALSE
TBL1X	1022.47	1.81141e-102	0.196865	0	-1.0729	FALSE	FALSE
STAT3	1021.52	6.70318e-35	0.211919	5.4197e-281	0.338599	FALSE	FALSE
SCMH1	1020.35	2.78508e-05	0.0108859	0	0.995047	FALSE	FALSE
NEGR1	1019.58	0	-0.663864	0	-1.88617	FALSE	FALSE
CPSF6	1018.62	2.03753e-17	0.107079	0	0.428212	FALSE	FALSE
RPRD2	1018.25	2.31541e-06	0.00768699	0	0.583517	FALSE	FALSE
ARAP2	1015.97	9.23981e-05	-0.112982	0	1.53565	FALSE	FALSE
UBR5	1015.58	0.730932	-0.0716001	0	0.595347	FALSE	FALSE
TET1	1014.99	7.5164e-64	0.207363	0	0.417456	FALSE	FALSE
STK17A	1014.96	5.04611e-210	0.222852	0	0.310593	FALSE	FALSE
TMEM100	1010.62	0	0.200149	0	0.204773	FALSE	FALSE
CUL3	1010.39	1.40579e-19	0.123416	3.41356e-179	0.303136	FALSE	FALSE
ME2	1007.99	3.72047e-21	0.186654	0	0.491905	FALSE	FALSE
ELF2	1007.65	1.5216e-07	0.0778911	0	0.687167	FALSE	FALSE
CPNE5	1006.72	5.51487e-27	0.203271	0	0.726404	FALSE	FALSE
KCNJ10	1006	0	0.210217	0	0.335811	FALSE	FALSE
FBXL4	1005.78	6.32501e-20	0.175155	9.76175e-293	0.407519	FALSE	FALSE
ATCAY	1003.81	1.1155e-30	0.150478	0	0.979121	FALSE	FALSE
FBLN2	1003.79	0	0.20169	0	0.208766	FALSE	FALSE
KLF15	1003.51	0	0.214284	0	0.269509	FALSE	FALSE
TDRD3	1002.89	7.30495e-11	0.105755	7.08006e-302	-0.444874	FALSE	FALSE
ATP10D	1002.76	2.53241e-55	0.211152	0	0.361442	FALSE	FALSE
OSMR	1002.66	0	0.23855	0	0.290489	FALSE	FALSE
SYT9	1002.49	4.35859e-73	0.187767	0	0.562592	FALSE	FALSE
TRAF3IP2	1001.66	5.18374e-260	0.219592	0	0.293307	FALSE	FALSE
AC118549.1	1001.54	5.28798e-11	0.0714258	1.80503e-146	0.350229	FALSE	FALSE
CIRBP	1000.94	2.33083e-13	0.112089	1.0078e-184	0.304277	FALSE	FALSE
CREBBP	1000.08	8.61871e-20	0.0750625	0	0.438502	FALSE	FALSE
PKP4	999.907	2.41599e-22	-0.148858	0	1.4163	FALSE	FALSE
GRAMD1B	996.239	3.19736e-07	0.0999007	0	1.02236	FALSE	FALSE
CHCHD3	995.55	2.40294e-07	0.00795529	0	0.645896	FALSE	FALSE
ZC3H7A	995.537	9.56724e-29	0.203095	0	0.374617	FALSE	FALSE
COMMD10	995.469	0.000171259	0.107686	1.26798e-123	-0.465563	FALSE	FALSE
SOBP	995.338	0.0103227	-0.0798358	0	1.52931	FALSE	FALSE
CYP2J2	994.471	0	0.202508	0	0.295422	FALSE	FALSE
GPATCH2L	994.047	1.25716e-22	0.130583	0	0.516459	FALSE	FALSE
CRTAC1	994.027	1.64424e-54	0.207676	0	-0.985419	FALSE	FALSE
HNRNPC	992.704	5.13695e-22	0.11332	5.33553e-231	0.340607	FALSE	FALSE
FAM181B	992.093	0	0.209136	0	0.259054	FALSE	FALSE
IRF2	991.416	3.85196e-44	0.195092	1.311e-304	0.320403	FALSE	FALSE
NCOR2	987.254	3.65847e-16	0.132729	0	0.666595	FALSE	FALSE
PXDC1	985.373	0	0.204122	0	0.228551	FALSE	FALSE
SON	984.446	2.70703e-10	0.05008	0	-0.507926	FALSE	FALSE
ASH1L	983.498	1.7418e-15	-0.163821	8.41453e-209	-0.351878	FALSE	FALSE
CHIC2	982.056	2.96917e-24	0.193641	0	0.469869	FALSE	FALSE
BRAF	980.212	3.57634e-05	-0.108456	0	0.576711	FALSE	FALSE
PDPN	976.486	0	0.23088	0	0.275637	FALSE	FALSE
DBI	975.637	0	0.214497	0	0.260916	FALSE	FALSE
CAPN7	974.478	1.00872e-13	0.150032	6.88248e-207	0.304879	FALSE	FALSE
CYP27A1	973.751	0	0.203457	0	0.359676	FALSE	FALSE
URI1	967.962	1.21533e-09	0.117821	4.26943e-180	-0.395314	FALSE	FALSE
ABCC8	965.679	9.79586e-17	0.194923	0	0.7457	FALSE	FALSE
CDKL1	964.26	9.19606e-14	0.137758	0	0.863632	FALSE	FALSE
ANK3	962.872	0	-0.673129	0	2.05652	FALSE	FALSE
PPP2R2A	962.377	4.85432e-10	0.0766181	0	0.558075	FALSE	FALSE
RFX3	961.918	1.34216e-38	-0.161678	0	-1.33272	FALSE	FALSE
STAT1	961.292	3.21669e-65	0.219574	0	0.286626	FALSE	FALSE
SLC25A43	960.788	4.25701e-63	0.211744	0	0.415293	FALSE	FALSE
ABCD3	960.693	3.65057e-26	0.186017	1.24014e-207	0.352902	FALSE	FALSE
SLC10A7	960.532	6.69932e-24	0.183767	1.31423e-302	0.362828	FALSE	FALSE
ARRDC4	959.472	3.82069e-294	0.209775	0	0.250336	FALSE	FALSE
FAM49B	958.234	7.81396e-07	-0.120163	0	1.19605	FALSE	FALSE
COLGALT2	958.095	0.00370463	0.0769534	0	0.882241	FALSE	FALSE
SCARB2	956.825	8.42734e-14	0.121328	6.35979e-245	0.387109	FALSE	FALSE
PIGC	955.545	1.09001e-87	0.209216	6.2258e-292	0.2769	FALSE	FALSE
RABGAP1L	955.116	1.03184e-227	-0.330728	0	-0.845386	FALSE	FALSE
PAN3	954.834	0.000596652	0.00538527	6.68057e-113	0.264408	FALSE	FALSE
ERI3	954.69	1.04961e-13	0.135216	1.72085e-182	0.289873	FALSE	FALSE
DLGAP4	953.748	1.38264e-14	0.0942788	0	1.01112	FALSE	FALSE
LINGO1	953.342	1.36584e-07	-0.115482	0	-1.05503	FALSE	FALSE
JAZF1	952.899	3.07335e-11	-0.116812	0	0.963253	FALSE	FALSE
ANKFN1	951.839	1.06319e-47	0.185375	0	-0.68101	FALSE	FALSE
CD46	951.636	2.04601e-15	0.145722	4.47649e-218	0.431251	FALSE	FALSE
RAI14	950.336	1.43184e-212	0.20466	0	0.321323	FALSE	FALSE
RRBP1	950.058	1.80664e-213	0.213422	0	0.343976	FALSE	FALSE
EPB41L5	949.856	1.50788e-06	0.133051	0	0.615114	FALSE	FALSE
APBA2	947.263	8.5252e-06	0.0203846	0	0.856539	FALSE	FALSE
TSC22D3	947.138	2.95675e-55	0.196333	0	0.338963	FALSE	FALSE
ANO2	945.529	0	0.205105	0	0.317063	FALSE	FALSE
SUGCT	945.078	1.19469e-20	0.184573	5.30391e-303	0.308594	FALSE	FALSE
GPCPD1	944.912	1.44894e-42	0.204858	0	0.411415	FALSE	FALSE
ZMYM2	944.859	0.260567	-0.0822384	7.36764e-174	-0.303725	FALSE	FALSE
EEA1	944.607	4.48726e-12	0.144333	2.62365e-173	0.292588	FALSE	FALSE
GNG2	944.233	3.57447e-16	0.169266	0	-1.32198	FALSE	FALSE
TUBB2B	942.493	0	0.214301	0	0.31007	FALSE	FALSE
PRR5L	939.699	0	0.192192	0	-0.792327	FALSE	FALSE
SH3RF1	938.033	8.76038e-10	0.136607	0	-0.760365	FALSE	FALSE
NRXN2	937.633	1.05504e-14	0.145322	0	0.788788	FALSE	FALSE
GPR173	935.102	2.4328e-27	0.192316	0	0.498914	FALSE	FALSE
RHBDF1	934.69	0	0.19462	0	0.214909	FALSE	FALSE
NAP1L4	934.444	7.08646e-12	0.129356	3.76673e-161	0.347839	FALSE	FALSE
GCNT2	934.155	0	0.194184	0	0.244498	FALSE	FALSE
SGK3	933.905	0.0389398	0.0543092	0	-0.791857	FALSE	FALSE
POU3F2	932.007	2.97667e-194	0.200834	0	0.339213	FALSE	FALSE
VAV2	931.924	8.90825e-179	0.20336	0	0.383596	FALSE	FALSE
RAF1	931.007	1.02297e-16	0.144491	1.23324e-225	0.315735	FALSE	FALSE
SNX7	930.995	2.48523e-23	0.194721	0	0.459885	FALSE	FALSE
SLC15A4	929.949	4.98111e-30	0.204606	0	0.330763	FALSE	FALSE
SHC4	929.405	0	0.193207	0	0.301397	FALSE	FALSE
ZNF254	928.444	3.98205e-10	0.125188	0	0.394357	FALSE	FALSE
COA1	928.186	9.10722e-08	0.110855	0	0.475357	FALSE	FALSE
LRRFIP1	927.692	0.00984699	0.00746828	0	1.2918	FALSE	FALSE
FBN3	926.996	0	0.190954	0	0.216993	FALSE	FALSE
MDM4	926.003	7.16986e-08	0.117921	1.56453e-135	0.300673	FALSE	FALSE
KCTD3	925.449	1.21779e-09	0.159038	0	0.585926	FALSE	FALSE
H3F3B	923.627	1.08421e-30	0.18402	8.82618e-292	0.335472	FALSE	FALSE
ATE1	922.782	9.45904e-07	0.0500107	2.73296e-192	0.487489	FALSE	FALSE
SOS2	922.6	4.26563e-08	0.0986959	1.74539e-204	0.318193	FALSE	FALSE
GNAQ	922.559	2.905e-160	-0.317902	0	-0.954336	FALSE	FALSE
RBFOX2	921.991	1.24203e-76	-0.201301	0	1.08243	FALSE	FALSE
VPS54	921.579	9.35209e-09	0.10685	3.28953e-201	0.316469	FALSE	FALSE
PCM1	921.203	0.328502	-0.0872489	2.34556e-104	-0.231323	FALSE	FALSE
PTK2	920.436	0	-0.444876	0	-1.04225	FALSE	FALSE
HLA-B	918.727	0	0.207193	0	0.270197	FALSE	FALSE
CAMKMT	918.29	0.461095	0.0814035	0	-0.565159	FALSE	FALSE
SMURF2	915.934	8.22756e-08	0.137978	0	-0.520139	FALSE	FALSE
THOC2	914.905	1.41853e-08	0.109181	1.11627e-95	0.215201	FALSE	FALSE
HIF1A	912.529	1.23889e-15	0.169821	0	0.460936	FALSE	FALSE
VPS13C	911.747	0.553148	-0.0685339	0	-0.570385	FALSE	FALSE
COL5A3	911.244	2.56583e-93	0.177391	0	-2.34838	FALSE	FALSE
ALDH7A1	905.518	8.15963e-34	0.177251	0	-0.571528	FALSE	FALSE
LTBP1	904.16	9.12108e-44	0.168266	0	-0.848777	FALSE	FALSE
MICALL2	903.554	2.35468e-45	0.196193	0	-0.649452	FALSE	FALSE
GBF1	903.098	1.27455e-07	0.100585	0	0.438945	FALSE	FALSE
PCDH11Y	901.3	2.56742e-13	0.167756	0	0.588992	FALSE	FALSE
HEPN1	898.808	0	0.19116	0	-0.498359	FALSE	FALSE
MT2A	893.633	0	0.19356	0	-0.811211	FALSE	FALSE
WLS	893.524	5.21226e-83	0.175532	0	-1.31003	FALSE	FALSE
SH3BP4	893.052	0	0.197994	0	0.303105	FALSE	FALSE
STK39	893.039	0.732869	-0.0120208	0	1.12978	FALSE	FALSE
PUM1	892.843	4.63442e-08	0.0376689	1.20371e-265	0.382906	FALSE	FALSE
NBDY	891.445	1.09122e-09	0.160672	8.98344e-278	0.355704	FALSE	FALSE
D2HGDH	890.287	8.94231e-57	0.190072	6.45647e-238	0.23791	FALSE	FALSE
PLXNB1	888.369	0	0.182599	0	-0.655067	FALSE	FALSE
GNG4	887.882	2.93871e-192	0.19898	0	-0.891828	FALSE	FALSE
HP1BP3	887.338	6.78158e-05	0.034414	2.59859e-84	-0.286163	FALSE	FALSE
FAM172A	887.139	3.30373e-27	-0.186758	0	-0.772701	FALSE	FALSE
MAP4K4	886.825	1.34554e-09	-0.187967	0	-1.42761	FALSE	FALSE
CNOT2	886.288	0.0103255	0.0470944	1.6521e-127	0.436557	FALSE	FALSE
RPS6KA3	886.152	6.4919e-05	0.0706695	0	0.867042	FALSE	FALSE
AKAP9	886.075	0.00335379	-0.0860351	3.13876e-186	-0.420402	FALSE	FALSE
TLE2	885.198	1.10131e-87	0.200371	0	0.390254	FALSE	FALSE
PCNX1	884.503	0.17536	-0.0286217	0	0.508301	FALSE	FALSE
PDE4D	882.806	0	-0.826586	0	-2.18216	FALSE	FALSE
PDE6D	882.403	9.40157e-42	0.185552	1.654e-221	0.235948	FALSE	FALSE
PCYT1B	880.926	3.01423e-100	0.181774	0	0.331907	FALSE	FALSE
ACAN	880.555	0	0.189173	0	0.200799	FALSE	FALSE
TRPC3	879.528	0	0.193259	0	-1.40839	FALSE	FALSE
RBM26	879.372	1.72667e-14	-0.129695	0	-0.54155	FALSE	FALSE
FZD9	878.889	0	0.174446	0	0.178601	FALSE	FALSE
ANKRD17	878.285	8.3623e-52	-0.205819	0	-0.533431	FALSE	FALSE
TTYH1	877.836	7.24252e-17	0.149614	0	-1.17868	FALSE	FALSE
INTS12	877.551	1.6053e-56	0.190111	6.51145e-294	0.260084	FALSE	FALSE
USP40	877.067	5.75994e-11	0.143863	0	0.386602	FALSE	FALSE
DLG1	876.642	5.59353e-122	-0.302939	0	1.5901	FALSE	FALSE
PDK4	876.025	0	0.194697	0	0.308997	FALSE	FALSE
XKR6	875.538	2.60274e-92	-0.197274	0	1.63212	FALSE	FALSE
GALNT3	874.876	1.33339e-132	0.18836	0	0.279324	FALSE	FALSE
C15orf41	873.398	0.0391104	0.135309	0	0.375484	FALSE	FALSE
SH3KBP1	872.992	0.0678078	0.0436761	0	0.932686	FALSE	FALSE
FOXJ3	871.415	3.41227e-06	0.0491866	1.53106e-170	0.312131	FALSE	FALSE
AKAP6	871.077	0	-0.49152	0	1.92099	FALSE	FALSE
TSC22D1	870.435	1.2446e-21	-0.129301	0	-1.19792	FALSE	FALSE
CORO1C	867.841	8.58547e-09	0.152347	0	0.416566	FALSE	FALSE
KIF1B	866.898	1.29398e-160	-0.334135	0	1.37544	FALSE	FALSE
PER3	866.368	0.625705	0.0967768	0	-0.661804	FALSE	FALSE
UNK	865.278	2.90953e-20	0.171223	3.43342e-199	0.284813	FALSE	FALSE
FABP7	863.76	0	0.182403	0	0.227297	FALSE	FALSE
ADNP	862.988	0.0451945	0.0580034	4.45625e-131	0.26078	FALSE	FALSE
MOV10	862.81	9.01782e-283	0.185475	0	0.231814	FALSE	FALSE
CFLAR	862.299	6.19196e-96	0.171747	0	0.393796	FALSE	FALSE
UPP2	861.902	0.181164	0.0777301	0	0.823542	FALSE	FALSE
MAGED1	860.964	0.197743	0.0731258	0	0.584602	FALSE	FALSE
XRN1	860.025	0.00688777	0.0189627	0	0.420149	FALSE	FALSE
SLC44A1	859.457	3.83995e-13	-0.264611	0	-2.67778	FALSE	FALSE
PARD6G	858.138	1.36746e-205	0.187899	0	0.268746	FALSE	FALSE
CD9	857.937	0	0.179327	0	-0.478061	FALSE	FALSE
TMEM167A	857.558	3.58228e-51	0.188533	4.0769e-241	0.311166	FALSE	FALSE
SPPL3	857.235	0.604129	-0.0185751	4.62863e-55	-0.223854	FALSE	FALSE
RUFY4	857.161	0	0.169317	4.01521e-301	0.172174	FALSE	FALSE
EPM2A	856.731	5.96466e-05	0.15661	3.1811e-227	0.374509	FALSE	FALSE
DGKI	855.041	0	-0.29837	0	1.79737	FALSE	FALSE
SLCO5A1	854.895	3.20051e-116	0.1882	0	0.304515	FALSE	FALSE
ATOH8	853.784	0	0.172479	0	0.196516	FALSE	FALSE
GAL3ST4	853.267	0	0.16983	0	0.180815	FALSE	FALSE
UNC5C	851.889	3.46199e-126	-0.381545	0	-2.42384	FALSE	FALSE
LYPLAL1	851.672	2.90229e-05	0.134111	1.55956e-138	0.265171	FALSE	FALSE
U2SURP	851.253	0.024058	0.0745791	6.84956e-105	0.334446	FALSE	FALSE
ZMYND8	851.212	0.0190232	-0.0643458	0	-0.593231	FALSE	FALSE
ARMCX4	849.912	0.0114192	0.118079	1.44457e-161	0.267136	FALSE	FALSE
ASAP3	848.972	4.20389e-209	0.196748	0	0.299657	FALSE	FALSE
AL162377.3	846.581	0	0.171614	7.24806e-307	0.185775	FALSE	FALSE
ZNF385D	846.2	6.28471e-29	-0.0178626	0	-3.63037	FALSE	FALSE
RSF1	843.976	0.190559	-0.0101619	7.58926e-279	0.403505	FALSE	FALSE
FARP1	842.336	0.139124	-0.00737074	0	1.09697	FALSE	FALSE
CCSER2	841.024	0.781748	-0.0190162	9.00594e-139	0.432701	FALSE	FALSE
VEZF1	839.202	9.24293e-162	0.178691	0	0.281699	FALSE	FALSE
NBEA	838.219	0	-0.523286	0	-1.5596	FALSE	FALSE
RGS17	838.087	0.0439484	0.156876	0	0.595199	FALSE	FALSE
SYNE2	835.868	6.90366e-41	0.181102	0	0.278375	FALSE	FALSE
ZNF532	832.526	0.728669	-0.0110311	0	0.786435	FALSE	FALSE
NXN	831.556	2.61988e-38	0.172618	0	0.355943	FALSE	FALSE
METTL15	831.529	0.461048	0.0494973	2.3543e-206	-0.385013	FALSE	FALSE
SLC2A9	831.083	3.98234e-210	0.179344	0	0.247151	FALSE	FALSE
DROSHA	831.073	0.000993818	0.140554	0	0.40152	FALSE	FALSE
SLC6A11	831.02	5.00045e-25	0.173207	0	-0.72956	FALSE	FALSE
STX8	830.666	0.49957	0.0518334	0	0.417041	FALSE	FALSE
CTPS2	828.931	6.23273e-54	0.172607	1.67333e-279	0.25841	FALSE	FALSE
SUCO	828.472	6.11092e-08	0.154916	2.64611e-143	0.214816	FALSE	FALSE
ERGIC1	827.998	1.01291e-05	0.13711	0	0.474193	FALSE	FALSE
PAWR	827.828	0	0.183852	0	-0.905105	FALSE	FALSE
TENT2	827.562	0.718968	-0.0159953	2.00213e-230	0.417745	FALSE	FALSE
CHD1L	826.025	0.000120014	0.141474	3.53016e-129	0.253098	FALSE	FALSE
LMNA	825.841	8.14737e-63	0.182478	0	0.373012	FALSE	FALSE
HERC5	825.221	0	0.170222	0	0.189248	FALSE	FALSE
PCBP4	824.325	3.52802e-11	0.159984	0	0.491543	FALSE	FALSE
PICALM	824.096	8.76553e-07	-0.146455	0	-0.922275	FALSE	FALSE
RAB9A	823.601	1.71242e-92	0.177744	5.03258e-264	0.224694	FALSE	FALSE
GAL3ST1	823.173	0	0.176949	0	0.241332	FALSE	FALSE
LCORL	823.114	0.916423	0.0697382	0	0.63371	FALSE	FALSE
MYO9A	822.028	5.76583e-19	-0.139545	0	0.95458	FALSE	FALSE
SH2D4A	820.963	0	0.172368	0	0.201048	FALSE	FALSE
CACNA1D	820.887	3.63407e-32	-0.134331	0	1.4522	FALSE	FALSE
ARFGEF1	818.254	0.15531	0.00649512	0	0.470877	FALSE	FALSE
GIGYF2	818.216	0.306071	-0.00311998	1.55326e-78	0.254831	FALSE	FALSE
WHRN	814.735	1.05304e-176	0.171414	0	0.375638	FALSE	FALSE
KRCC1	813.834	8.99531e-42	0.172025	3.13592e-267	0.270673	FALSE	FALSE
MTERF1	813.522	0.25583	0.0844812	0	0.548836	FALSE	FALSE
TLN2	813.406	2.02315e-06	-0.0686607	0	0.887434	FALSE	FALSE
GPR137B	812.401	1.11421e-11	0.160874	0	0.356724	FALSE	FALSE
PDE3A	810.44	2.91851e-155	0.161401	0	-1.36309	FALSE	FALSE
ME1	810.262	0.205612	0.0634216	0	0.860454	FALSE	FALSE
RIMKLB	808.595	2.35603e-08	0.152408	0	0.488068	FALSE	FALSE
SUSD1	808.186	5.11763e-09	0.162293	0	0.577223	FALSE	FALSE
UTY	807.536	0.0512324	0.0742163	9.97284e-35	0.21509	FALSE	FALSE
TNFRSF21	807.435	0.000701807	0.1759	0	0.506199	FALSE	FALSE
MYRFL	806.408	1.1354e-90	0.178247	0	0.262196	FALSE	FALSE
USP34	806.303	3.65038e-63	-0.238132	0	-0.442143	FALSE	FALSE
PDSS2	804.887	0.48905	0.0898948	2.31984e-225	0.323925	FALSE	FALSE
ZNF83	803.846	0.00199879	0.130559	2.1662e-241	0.308528	FALSE	FALSE
ZNF644	801.988	0.112539	-0.00202169	6.10444e-104	-0.243842	FALSE	FALSE
SCFD1	800.828	0.273918	0.0274003	0	0.479185	FALSE	FALSE
HNRNPD	799.712	0.0408778	0.0848678	5.9167e-70	0.176143	FALSE	FALSE
BARD1	798.933	8.70915e-182	0.174361	0	0.309042	FALSE	FALSE
DDX58	798.637	8.83533e-73	0.174142	1.27936e-271	0.232094	FALSE	FALSE
RGS22	796.586	2.59271e-191	0.174393	0	0.246413	FALSE	FALSE
YES1	796.361	0	0.170517	0	0.244409	FALSE	FALSE
TP53BP2	796.245	4.14649e-256	0.171607	0	-0.588691	FALSE	FALSE
ACTB	795.842	0.112023	-0.0126115	0	-1.8444	FALSE	FALSE
FAM120B	795.757	0.938199	0.0050255	1.20741e-163	0.298154	FALSE	FALSE
SRRM2	795.603	0.274756	0.00354346	1.91471e-59	-0.236434	FALSE	FALSE
UBL3	794.822	0.460768	0.0716093	5.38218e-147	0.258553	FALSE	FALSE
ICK	794.772	9.77715e-69	0.168276	2.21446e-273	0.233385	FALSE	FALSE
PTPN4	794.516	3.90931e-13	-0.10736	0	0.750837	FALSE	FALSE
KDM4C	793.086	3.73755e-15	-0.148988	0	-0.486446	FALSE	FALSE
CDH19	789.698	5.28202e-148	0.156243	0	-0.833858	FALSE	FALSE
EHD3	786.444	6.07277e-14	0.179168	0	0.386848	FALSE	FALSE
KANK4	785.822	0	0.16034	3.40613e-261	0.188517	FALSE	FALSE
KLHL5	785.811	1.72174e-11	0.097055	0	-1.48459	FALSE	FALSE
BCL9	785.809	3.73941e-32	0.160796	0	0.335044	FALSE	FALSE
ABI1	785.203	0.699131	0.0536274	0	-1.00825	FALSE	FALSE
ZNF345	784.634	1.01556e-05	0.156011	0	0.382269	FALSE	FALSE
RGN	784.373	8.39229e-67	0.16937	0	0.306307	FALSE	FALSE
HNMT	784.129	2.0967e-50	0.165501	0	0.286031	FALSE	FALSE
BEST1	783.331	0	0.171798	0	0.242804	FALSE	FALSE
PRDM5	782.877	1.55302e-26	0.164763	0	0.371744	FALSE	FALSE
NRF1	782.325	0.451532	-0.00147655	1.26826e-257	0.376159	FALSE	FALSE
LYRM4	781.826	0.942854	0.100977	0	0.519522	FALSE	FALSE
MB21D2	781.102	0.685806	0.13441	0	0.436786	FALSE	FALSE
NSG2	780.623	0.991453	0.0699775	0	0.729171	FALSE	FALSE
CDK13	776.771	1.89323e-08	-0.120326	2.05991e-208	-0.329487	FALSE	FALSE
GALNT2	776.431	0.37593	0.100256	0	0.481192	FALSE	FALSE
ZIC1	775.402	0	0.156001	0	-0.655425	FALSE	FALSE
SNX13	774.734	0.683788	0.0498712	0	0.443033	FALSE	FALSE
NCOR1	774.536	0.00029847	-0.085925	1.19808e-128	-0.2916	FALSE	FALSE
SOX21	772.97	0	0.156058	4.44073e-307	0.165036	FALSE	FALSE
FARS2	769.652	1.81816e-19	-0.120162	0	-0.810406	FALSE	FALSE
AFF1	768.651	0.102121	0.0838202	0	-0.901221	FALSE	FALSE
SIPA1L2	768.218	0.14528	0.132158	0	0.573044	FALSE	FALSE
OFD1	767.731	0.0139414	0.134542	4.59063e-114	0.196722	FALSE	FALSE
ARFGEF3	766.822	8.91634e-31	-0.175206	0	1.33323	FALSE	FALSE
APOL6	766.735	0	0.167055	0	0.191518	FALSE	FALSE
NBPF14	766.126	0	0.163997	0	0.207081	FALSE	FALSE
SLF2	766.089	0.388636	0.0759914	1.57196e-149	-0.268611	FALSE	FALSE
PMP22	766.053	2.25038e-220	0.157007	0	-0.569577	FALSE	FALSE
ZNF678	765.581	1.17592e-35	0.162558	1.43593e-226	0.258259	FALSE	FALSE
SYTL4	765.099	0	0.159066	0	-0.369419	FALSE	FALSE
NSRP1	764.58	0.037059	0.126553	9.81219e-126	0.256471	FALSE	FALSE
TRPC1	763.663	1.75112e-06	-0.0667899	0	0.974709	FALSE	FALSE
ARID1A	762.587	0.732515	0.0586554	0	-0.520214	FALSE	FALSE
PIGF	761.788	6.59027e-19	0.162032	2.68763e-181	0.236377	FALSE	FALSE
MAP4K3	760.306	9.23199e-20	-0.137621	0	-0.659381	FALSE	FALSE
EXOC7	759.629	0.0192825	0.133557	2.78318e-283	0.412434	FALSE	FALSE
LOXL3	759.311	0	0.15959	0	0.192683	FALSE	FALSE
HMX1	758.502	0	0.152683	9.99019e-294	0.157619	FALSE	FALSE
GNAS	758.34	1.43499e-38	-0.188629	0	-2.03385	FALSE	FALSE
PUM2	757.692	0.00393628	-0.060855	8.97456e-190	-0.319681	FALSE	FALSE
ZNF431	755.992	2.17069e-06	0.149483	5.52324e-196	0.267364	FALSE	FALSE
ASCC3	754.318	0.0046031	-0.0323323	0	0.534625	FALSE	FALSE
CASKIN2	753.927	0	0.155446	1.72722e-291	0.183025	FALSE	FALSE
ITFG1	753.217	5.46647e-74	-0.248605	0	-0.595651	FALSE	FALSE
SLC22A17	753.011	0.494129	0.0576926	0	-1.04346	FALSE	FALSE
MBOAT2	751.143	1.13046e-08	-0.0645467	0	1.09205	FALSE	FALSE
CUX1	751.008	6.12076e-12	-0.0873918	0	-2.22763	FALSE	FALSE
SMC5	750.489	0.673098	0.0612686	4.55311e-132	0.251388	FALSE	FALSE
RBBP6	748.964	0.83878	0.09339	4.93454e-205	0.295875	FALSE	FALSE
EMP2	747.958	0	0.157323	0	0.181586	FALSE	FALSE
KLHL32	746.666	7.02184e-37	-0.187541	0	-1.36921	FALSE	FALSE
ITGA9	745.823	0.860942	0.0754605	0	0.785964	FALSE	FALSE
RHOJ	745.337	5.78089e-107	0.155752	0	-0.974425	FALSE	FALSE
PLOD2	743.435	1.91863e-28	0.15054	0	0.449024	FALSE	FALSE
LBR	742.575	7.38616e-67	0.161252	0	0.303187	FALSE	FALSE
CPE	742.365	2.43189e-16	-0.1158	0	-1.66947	FALSE	FALSE
PCDHGA1	742.208	0	0.16558	0	0.208045	FALSE	FALSE
POU2F1	742.189	1.19844e-22	-0.150309	0	-0.546739	FALSE	FALSE
NSD1	737.414	0.00317096	-0.0485555	1.81225e-63	-0.184345	FALSE	FALSE
LRRC1	736.186	6.17969e-40	0.115755	0	-0.686122	FALSE	FALSE
FANCL	735.571	0.523619	0.0872189	0	0.377306	FALSE	FALSE
BCL7C	734.372	8.48861e-38	0.148556	0	0.287739	FALSE	FALSE
SOS1	733.876	2.80556e-19	-0.129178	0	0.663215	FALSE	FALSE
CDH2	733.558	1.1098e-46	-0.170897	0	-1.23049	FALSE	FALSE
DERA	733.467	1.00669e-45	0.150336	0	0.259643	FALSE	FALSE
INTS6	732.61	0.0338449	0.0737499	2.64061e-163	0.274643	FALSE	FALSE
ZNF577	732.453	0.207781	0.129226	0	0.382366	FALSE	FALSE
PKN2	731.989	0.000388657	-0.0541027	5.77221e-223	-0.62482	FALSE	FALSE
SPATA5	731.891	0.0105335	0.0970798	1.94318e-100	0.202032	FALSE	FALSE
MBNL1	731.656	3.75649e-53	-0.226889	0	-1.35963	FALSE	FALSE
SDK1	731.543	0.913315	0.0020289	0	-2.10468	FALSE	FALSE
MARK3	731.198	1.23548e-15	-0.146673	0	-0.501484	FALSE	FALSE
DGCR2	731.148	0.959169	0.110675	0	0.38098	FALSE	FALSE
NLGN2	731.022	1.12457e-07	0.158592	0	0.401783	FALSE	FALSE
CNP	729.701	1.82577e-70	0.102624	0	-1.53004	FALSE	FALSE
TPM1	729.219	0.861657	0.117457	0	0.530231	FALSE	FALSE
SIM2	727.533	0	0.145571	5.66006e-267	0.155607	FALSE	FALSE
BGN	726.797	0	0.14829	3.16156e-282	0.157985	FALSE	FALSE
SNRNP70	726.618	4.42018e-05	-0.0602705	1.38232e-168	-0.619569	FALSE	FALSE
N4BP2	726.108	1.97885e-11	0.150727	0	0.393908	FALSE	FALSE
PLEKHB1	724.939	4.52521e-282	0.149394	0	-0.371332	FALSE	FALSE
WDR6	721.594	9.10653e-13	0.146389	1.76508e-211	0.238336	FALSE	FALSE
PDE8B	720.817	1.00113e-14	0.151267	0	0.357442	FALSE	FALSE
SDCCAG8	720.714	2.45634e-17	-0.142223	0	-0.834873	FALSE	FALSE
OTUD7B	719.314	0.0870419	0.0893996	0	0.564116	FALSE	FALSE
TRIM2	718.643	2.80089e-75	-0.314719	0	-1.52815	FALSE	FALSE
ZNF197	718.515	0.360164	0.134062	3.11777e-204	0.328307	FALSE	FALSE
PSAP	718.322	0.0113638	-0.0241164	0	-1.48159	FALSE	FALSE
KCNQ1	718.253	3.55815e-27	0.155686	0	-0.871949	FALSE	FALSE
ABHD12	716.672	0.355366	0.094804	5.86117e-302	0.365837	FALSE	FALSE
BCAS3	716.022	5.01942e-163	-0.376474	0	-0.751555	FALSE	FALSE
PHIP	715.099	1.3282e-30	-0.149155	4.95977e-166	-0.394056	FALSE	FALSE
AK3	712.997	4.70433e-05	0.119341	0	-0.473817	FALSE	FALSE
KAT6A	712.731	0.00196226	0.026832	3.31818e-85	-0.356459	FALSE	FALSE
FNBP4	712.376	0.163605	0.00619467	6.59478e-102	0.280491	FALSE	FALSE
USP43	711.502	0.000213968	0.138271	0	0.564896	FALSE	FALSE
PBRM1	711.274	0.00194894	0.0064463	3.27312e-45	0.153385	FALSE	FALSE
HLA-C	711.029	1.56098e-153	0.162375	0	0.234545	FALSE	FALSE
BMPR2	707.74	5.85674e-33	-0.143564	0	0.970195	FALSE	FALSE
PWWP2A	707.65	0.172752	0.0789143	1.56798e-191	0.378857	FALSE	FALSE
RHOQ	706.383	2.32281e-12	0.132598	0	0.307242	FALSE	FALSE
ZNF131	705.771	0.000551798	0.0124166	0	0.415861	FALSE	FALSE
CTBP2	705.675	0.000464023	0.101163	0	0.580572	FALSE	FALSE
NBPF1	705.128	1.79366e-08	0.139758	7.73713e-173	0.203951	FALSE	FALSE
FBXO11	704.289	3.53147e-19	-0.134668	1.64423e-268	-0.377757	FALSE	FALSE
WDR41	703.125	0.70297	0.106717	2.00789e-109	0.301975	FALSE	FALSE
KSR1	702.892	0.00475982	0.12703	3.69483e-197	0.229441	FALSE	FALSE
TMEM178B	702.231	0	-0.392131	0	1.6604	FALSE	FALSE
S100A16	701.643	0	0.145373	4.45085e-288	0.154831	FALSE	FALSE
UBR3	701.099	3.48664e-107	-0.263182	0	-0.613161	FALSE	FALSE
GINS3	700.605	2.21722e-150	0.150597	7.40101e-261	0.187524	FALSE	FALSE
STK17B	699.855	8.55329e-233	0.146356	0	-0.422368	FALSE	FALSE
ANKIB1	699.628	4.05463e-35	-0.20542	0	-0.719185	FALSE	FALSE
GTF2IRD2B	698.53	1.16841e-83	0.145258	0	0.233042	FALSE	FALSE
CCNY	696.785	1.02531e-17	-0.144879	0	-0.727015	FALSE	FALSE
FHOD3	694.378	1.28807e-06	-0.0260431	0	1.00631	FALSE	FALSE
CLEC2D	694.373	1.13717e-93	0.153594	0	0.225641	FALSE	FALSE
ERC1	694.265	5.07297e-110	-0.280337	0	-1.3607	FALSE	FALSE
PHKB	693.291	6.61149e-05	-0.016331	0	-0.823114	FALSE	FALSE
PPP4R1	691.699	0.355864	0.101481	2.17405e-118	0.204905	FALSE	FALSE
DLL3	691.588	0	0.143773	3.56462e-276	0.16404	FALSE	FALSE
VXN	691.049	0.879787	0.115269	0	0.494366	FALSE	FALSE
SOX11	690.571	0	0.140788	1.90386e-296	0.162939	FALSE	FALSE
UBR2	690.558	9.54997e-10	-0.0893574	7.36945e-302	0.421451	FALSE	FALSE
ZBTB7C	690.524	0.00449242	0.126067	0	0.555014	FALSE	FALSE
ZADH2	690.247	0.582346	0.130258	0	0.359511	FALSE	FALSE
TTC21B	689.081	0.00403554	0.0294408	0	0.46655	FALSE	FALSE
PPP2R3A	689.015	5.22583e-05	0.0610595	0	0.575961	FALSE	FALSE
ZNF148	688.778	3.40135e-16	-0.120117	0	0.464383	FALSE	FALSE
MAP3K4	688.72	0.00504927	0.0627603	0	0.394569	FALSE	FALSE
CMTM3	688.716	0	0.141518	2.13195e-260	0.15089	FALSE	FALSE
KIDINS220	688.663	2.81584e-14	-0.114676	0	-0.958758	FALSE	FALSE
GNAL	688.589	4.8218e-06	0.0802267	0	-1.22421	FALSE	FALSE
RMDN1	688.057	1.98356e-05	0.133736	8.56088e-153	0.188218	FALSE	FALSE
AC011043.1	687.034	0	0.144014	1.12791e-269	0.159855	FALSE	FALSE
SHISA7	686.93	0.0444207	0.136707	0	0.389292	FALSE	FALSE
PACSIN2	686.835	0.70797	0.123128	0	0.396857	FALSE	FALSE
JAG1	686.522	7.48123e-123	0.150878	0	0.242728	FALSE	FALSE
VPS35L	686.048	8.18629e-05	0.00185121	2.46045e-122	0.297499	FALSE	FALSE
HNRNPK	685.149	0.0694862	0.0824354	0	-0.576163	FALSE	FALSE
PIK3CA	682.632	2.99735e-07	-0.0152196	0	0.578018	FALSE	FALSE
MLLT3	682.616	1.32852e-88	-0.239669	0	1.40377	FALSE	FALSE
ATG2B	681.289	0.00578122	0.0489473	0	0.532907	FALSE	FALSE
XRCC5	680.875	0.00264718	0.0110222	8.36695e-70	0.186884	FALSE	FALSE
CEP350	679.658	1.49442e-07	-0.052004	3.24935e-233	-0.41385	FALSE	FALSE
NGF	679.259	0	0.147766	0	0.190112	FALSE	FALSE
VAPA	679.22	0.000503156	0.0138719	0	-0.540992	FALSE	FALSE
LRRC37B	678.26	0.00214768	0.0624483	0	0.515922	FALSE	FALSE
GKAP1	678.14	0.421422	0.119486	9.39903e-110	0.184211	FALSE	FALSE
MCAM	674.895	1.54358e-240	0.140693	0	0.252531	FALSE	FALSE
DDX31	674.525	1.18219e-44	0.147896	1.0896e-178	0.178148	FALSE	FALSE
PTPRD	674.223	0	-1.23121	0	-2.49186	FALSE	FALSE
REEP3	673.786	0.0418037	0.0646075	0	0.472955	FALSE	FALSE
RAB6A	673.562	2.21002e-08	-0.072073	4.26493e-257	0.38257	FALSE	FALSE
SNAP91	671.586	1.69602e-126	-0.232709	0	1.21461	FALSE	FALSE
ASB3	671.44	0.0179271	0.137006	0	0.295356	FALSE	FALSE
ENO1	668.334	0.49869	0.119284	0	-0.789508	FALSE	FALSE
TMED10	668.29	0.38377	0.112794	4.15414e-165	0.239968	FALSE	FALSE
DYM	667.65	2.30193e-32	-0.172825	0	-0.552714	FALSE	FALSE
FAM168A	667.554	1.98146e-28	-0.161442	0	-0.623596	FALSE	FALSE
ELOVL5	667.483	0.18406	0.0930589	1.89548e-244	0.269329	FALSE	FALSE
RAB20	665.788	0	0.142894	1.42963e-277	0.16113	FALSE	FALSE
FOXO3	665.162	8.64004e-18	-0.0644175	1.29515e-248	-0.447244	FALSE	FALSE
SCAF8	664.894	6.27646e-07	-0.0190685	5.04038e-116	0.244938	FALSE	FALSE
EML5	664.031	1.51782e-05	0.0364012	0	0.597571	FALSE	FALSE
PROX1	663.813	4.21722e-178	0.125593	0	-1.52408	FALSE	FALSE
SMAD5	663.73	0.0964646	0.121291	1.11939e-275	0.352209	FALSE	FALSE
PDE8A	663.589	4.92509e-11	-0.112423	0	-2.04339	FALSE	FALSE
SRGAP3	663.055	1.0378e-150	-0.275764	0	-1.27909	FALSE	FALSE
IGDCC3	662.175	1.07533e-72	0.146659	0	0.269108	FALSE	FALSE
UBASH3B	662.094	1.7846e-06	0.139001	0	-1.86759	FALSE	FALSE
CARD8	659.906	1.44118e-209	0.142869	0	-0.59464	FALSE	FALSE
CD96	659.027	1.63019e-139	0.142277	1.91103e-227	0.178065	FALSE	FALSE
WDR59	658.095	3.77222e-05	0.0400776	1.83675e-190	0.405815	FALSE	FALSE
PPP3CC	657.486	0.000938149	0.0365267	0	0.474501	FALSE	FALSE
DACH2	656.594	3.37907e-48	0.132293	0	0.34348	FALSE	FALSE
DRAM1	656.502	4.98489e-235	0.144458	4.38506e-290	0.186526	FALSE	FALSE
C11orf96	655.312	0	0.140748	1.22582e-292	0.170641	FALSE	FALSE
DYRK1A	655.305	3.03192e-15	-0.111904	2.56299e-265	0.39878	FALSE	FALSE
NBEAL1	655.045	1.85231e-10	0.00941572	6.82138e-101	0.221956	FALSE	FALSE
SMARCAD1	655.041	7.47685e-07	0.0376869	1.44639e-245	0.32705	FALSE	FALSE
LSM14A	654.165	2.08696e-05	0.00424302	2.53565e-39	0.136946	FALSE	FALSE
MASP1	653.94	0	0.132892	1.22902e-267	0.15141	FALSE	FALSE
GUCY1A2	653.684	3.41821e-51	-0.146783	0	-1.24453	FALSE	FALSE
EMC10	653.439	2.70818e-31	0.133824	6.48455e-236	0.225933	FALSE	FALSE
ATXN1	653.089	0	-0.535195	0	-1.16889	FALSE	FALSE
RBM39	652.165	3.28967e-10	-0.0959152	9.75231e-105	-0.222079	FALSE	FALSE
SP4	652.064	0.429075	0.112551	5.0197e-131	0.266133	FALSE	FALSE
PAK2	652.013	0.0308813	0.0906323	3.41366e-71	0.152367	FALSE	FALSE
FMNL2	651.747	0	-0.599674	0	-1.52108	FALSE	FALSE
PAPOLA	651.47	3.26573e-06	0.0186774	1.18512e-169	-0.391926	FALSE	FALSE
SF3B1	649.703	1.73708e-06	0.0373441	4.61152e-32	0.145388	FALSE	FALSE
GABBR1	648.281	2.2437e-06	0.0107135	0	0.628983	FALSE	FALSE
NIPSNAP2	648.255	0.00159752	0.0720873	4.99841e-199	-0.335742	FALSE	FALSE
SFSWAP	648.223	0.000796008	0.0328465	3.68927e-119	0.26442	FALSE	FALSE
EMSY	646.412	9.69358e-08	0.05224	4.77066e-107	0.212694	FALSE	FALSE
THRB	645.692	0	-0.455855	0	1.75234	FALSE	FALSE
HDAC8	645.321	1.40689e-42	-0.175986	0	0.59403	FALSE	FALSE
PEX2	644.632	3.00366e-43	0.136689	1.35656e-210	0.185691	FALSE	FALSE
MTMR1	644.059	9.6457e-05	0.0758454	0	0.503287	FALSE	FALSE
RBM5	643.937	6.57507e-05	0.00930898	3.86684e-75	0.28104	FALSE	FALSE
TRA2B	643.551	4.92451e-05	0.0726062	2.0905e-177	0.259934	FALSE	FALSE
UNC79	642.659	0	-0.408677	0	1.60635	FALSE	FALSE
ZNF43	642.176	1.40066e-06	0.134627	1.77109e-126	0.168784	FALSE	FALSE
C9orf85	641.181	0.052968	0.0922345	4.62293e-202	0.310154	FALSE	FALSE
MTCH2	641.121	0.0134117	0.103791	1.94031e-170	0.236111	FALSE	FALSE
BRWD1	641.029	6.84819e-43	-0.183872	0	-0.455759	FALSE	FALSE
AL033529.1	639.808	5.47718e-161	0.135676	6.81127e-253	0.178399	FALSE	FALSE
KLF7	638.827	4.63357e-05	0.0591962	0	0.464934	FALSE	FALSE
POGZ	638.689	1.73323e-35	-0.193349	4.09321e-155	-0.347688	FALSE	FALSE
SLC25A18	638.474	2.60693e-128	0.121375	0	-1.7831	FALSE	FALSE
CEP97	638.242	0.00705575	0.0948014	0	0.394486	FALSE	FALSE
VWA8	637.527	9.52216e-38	-0.163326	0	-0.736029	FALSE	FALSE
FTO	636.15	1.26683e-118	-0.301664	0	-0.539773	FALSE	FALSE
ELMO1	635.86	1.04736e-62	-0.330228	0	-2.52478	FALSE	FALSE
ASXL1	635.595	9.42632e-07	0.0196803	4.36593e-55	0.170249	FALSE	FALSE
SLC38A1	634.497	1.41485e-08	0.00742542	0	0.804153	FALSE	FALSE
TMEM131	634.101	1.13347e-08	-0.0408406	0	-0.458049	FALSE	FALSE
ATM	633.612	1.49192e-08	-0.00377029	0	-1.23915	FALSE	FALSE
SHPRH	633.402	2.13959e-19	-0.101791	5.07718e-172	-0.314887	FALSE	FALSE
ONECUT1	633.155	0	0.129101	1.20533e-227	0.134185	FALSE	FALSE
TMEM87A	632.548	1.30159e-05	0.0598231	1.04793e-108	-0.219919	FALSE	FALSE
SNAP23	631.902	0.0406668	0.109574	1.80891e-109	0.217797	FALSE	FALSE
ZNF276	631.602	0.054728	0.125459	1.19585e-149	0.212395	FALSE	FALSE
CEP170	631.429	4.18619e-15	-0.0946241	9.14749e-186	-0.563564	FALSE	FALSE
BTN3A1	630.244	0	0.131298	9.66998e-266	0.155532	FALSE	FALSE
ZFR	630.006	1.28511e-11	-0.0680103	1.7494e-172	-0.282905	FALSE	FALSE
ZC3H12C	629.747	0.124071	0.0949661	0	-0.546151	FALSE	FALSE
ACTG1	628.813	0.000130669	0.0415025	0	-1.36491	FALSE	FALSE
EXOC6	626.921	1.57844e-19	-0.092346	0	0.715163	FALSE	FALSE
HECTD1	626.87	8.24058e-07	-0.0135626	1.10432e-77	0.194904	FALSE	FALSE
MARCH8	626.721	0.609072	0.108803	4.01773e-128	0.194196	FALSE	FALSE
MAPKAP1	626.644	5.88361e-05	0.00483673	2.51396e-224	0.333569	FALSE	FALSE
HNRNPH1	625.806	2.02761e-05	0.0533671	5.18575e-161	0.253519	FALSE	FALSE
ZNF326	625.526	0.000126219	0.0858233	9.34126e-64	0.213442	FALSE	FALSE
RBM6	625	8.65345e-80	-0.239669	0	-0.46846	FALSE	FALSE
ZNF708	624.935	0.0760653	0.0723341	0	-0.474099	FALSE	FALSE
ETNK1	624.456	1.29763e-07	-0.0059913	2.69126e-121	0.264468	FALSE	FALSE
COL5A1	624.371	1.23305e-46	0.144081	0	0.266752	FALSE	FALSE
MYO6	623.338	1.19486e-34	-0.171511	0	-0.75365	FALSE	FALSE
ATP11C	622.483	5.51286e-164	0.130751	0	-0.965551	FALSE	FALSE
SMCHD1	622.461	5.81371e-09	-0.0411372	4.23371e-150	-0.30282	FALSE	FALSE
KIAA0319L	622.441	3.30222e-09	-0.0320322	3.86022e-232	0.349754	FALSE	FALSE
GTF2F2	622.178	0.0372338	0.100124	2.3575e-198	0.242045	FALSE	FALSE
MYO9B	620.999	7.19875e-05	0.0434959	0	-0.823929	FALSE	FALSE
MPDZ	620.324	3.11441e-58	-0.194813	0	1.16509	FALSE	FALSE
UBE3D	619.633	4.48548e-17	0.00989974	0	0.506534	FALSE	FALSE
RHBDD1	619.599	0.000476778	0.0783905	2.17699e-299	-0.396403	FALSE	FALSE
TTC16	619.178	0	0.123103	1.3338e-226	0.126402	FALSE	FALSE
LRP5	619.026	1.72134e-249	0.131467	3.63482e-254	0.162533	FALSE	FALSE
RSPRY1	617.984	0.963564	0.117056	4.80475e-111	0.233286	FALSE	FALSE
GYPC	617.953	0	0.127873	1.54792e-247	0.140005	FALSE	FALSE
GLIPR1L2	617.493	3.11503e-59	0.128796	2.68742e-223	0.210183	FALSE	FALSE
ARGLU1	617.117	2.68377e-53	-0.20548	0	-0.536728	FALSE	FALSE
SREK1	616.502	1.14088e-06	0.0426351	6.33183e-217	0.30195	FALSE	FALSE
SLC12A9	616.353	9.0177e-53	0.131094	5.70107e-210	0.189998	FALSE	FALSE
AGFG1	615.125	2.08729e-07	-0.0113996	2.28133e-241	0.345617	FALSE	FALSE
AL592183.1	613.907	9.55702e-10	0.0553258	6.17707e-107	0.289634	FALSE	FALSE
LARGE1	613.29	0	-0.399311	0	-1.47434	FALSE	FALSE
SMOX	613.228	2.9723e-209	0.135217	0	-0.281294	FALSE	FALSE
ARFIP1	611.857	3.01287e-07	0.0669642	1.24977e-129	0.293045	FALSE	FALSE
KY	611.818	3.78968e-19	0.133235	0	0.27007	FALSE	FALSE
EIF2AK2	610.926	3.70925e-09	0.0683818	0	0.481033	FALSE	FALSE
GSTCD	610.671	1.40152e-05	0.100342	4.32307e-238	0.271254	FALSE	FALSE
LITAF	610.065	1.64745e-259	0.133091	0	0.236206	FALSE	FALSE
S100PBP	608.975	0.8281	0.0948992	1.46554e-132	0.184771	FALSE	FALSE
NMNAT3	608.69	0.0110438	0.0997675	0	-0.589563	FALSE	FALSE
NR6A1	608.477	2.24038e-26	-0.0279633	0	0.556002	FALSE	FALSE
TNFRSF10B	608.256	3.09164e-278	0.138901	2.32812e-289	0.178385	FALSE	FALSE
RBMS3	606.509	2.26359e-19	0.102207	0	-1.43286	FALSE	FALSE
SERPINB6	606.008	3.37067e-13	0.118498	0	0.313966	FALSE	FALSE
ZMYND11	605.92	2.38337e-16	-0.0595188	8.36832e-261	0.373485	FALSE	FALSE
DENND4A	605.149	1.31087e-59	-0.210002	0	-0.555985	FALSE	FALSE
MBTD1	604.874	6.01786e-14	0.0161415	1.83772e-66	0.173068	FALSE	FALSE
KLF3	604.472	8.29298e-18	0.119183	0	0.283369	FALSE	FALSE
SLC35G1	603.68	1.61442e-179	0.126335	9.97634e-235	0.154397	FALSE	FALSE
ZNF621	603.588	1.1085e-27	0.123637	0	0.275147	FALSE	FALSE
UBE2H	603.351	1.01299e-18	-0.084484	3.02542e-224	-0.37927	FALSE	FALSE
TMEM200C	603.211	2.97317e-73	0.132711	0	0.212862	FALSE	FALSE
LRRC3B	603.163	0.0249644	0.0903622	0	-1.01634	FALSE	FALSE
WASHC4	603.103	0.0073024	0.0841818	3.84593e-202	-0.501724	FALSE	FALSE
WNT5A	603.057	1.82428e-223	0.124055	6.59794e-282	0.162463	FALSE	FALSE
AKT2	602.994	3.71951e-08	0.0646615	0	0.446103	FALSE	FALSE
CCDC91	602.854	1.60292e-55	-0.190701	0	-0.920377	FALSE	FALSE
GATAD1	602.1	0.952255	0.0986894	1.0513e-173	0.250448	FALSE	FALSE
KIAA2026	600.496	3.52217e-21	-0.0638295	5.99071e-146	-0.308967	FALSE	FALSE
AHCYL1	599.531	5.9904e-07	0.0286976	0	-1.99872	FALSE	FALSE
PPFIBP1	598.69	1.39281e-31	-0.11066	0	1.0657	FALSE	FALSE
PTPN12	598.529	4.59997e-09	0.0284317	2.79425e-303	0.363157	FALSE	FALSE
LRCH2	598.449	0.000739439	0.095907	0	0.451017	FALSE	FALSE
ZNF439	598.323	0.421558	0.107975	0	0.387472	FALSE	FALSE
EDNRB	596.902	5.96698e-182	0.126216	0	-0.386373	FALSE	FALSE
STRN3	596.066	3.36885e-14	-0.0562603	1.52057e-142	0.273713	FALSE	FALSE
MTA1	595.807	0.0118893	0.124643	8.91022e-126	0.177617	FALSE	FALSE
RIN3	595.54	6.9205e-36	0.129936	0	-1.56097	FALSE	FALSE
C12orf76	594.973	8.11307e-05	0.0513689	0	-0.561252	FALSE	FALSE
ARL2BP	594.947	0.393474	0.121418	2.42587e-252	0.301112	FALSE	FALSE
TRPC4AP	594.713	2.96894e-10	-0.0124018	0	-0.401985	FALSE	FALSE
KMT5B	593.108	2.41107e-11	0.00976538	3.7011e-57	0.242307	FALSE	FALSE
ELP3	592.748	4.57163e-06	0.088154	3.23502e-169	0.226916	FALSE	FALSE
SLC18B1	592.089	0.5982	0.105115	0	-0.584596	FALSE	FALSE
UBE2G2	591.929	1.04723e-06	0.0498385	1.14774e-270	0.324119	FALSE	FALSE
P4HA1	591.385	1.6544e-11	0.0674365	8.34503e-268	0.322311	FALSE	FALSE
FGGY	591.268	1.53687e-05	0.0791041	0	-0.682876	FALSE	FALSE
DSE	590.915	9.98489e-25	0.0368868	1.47954e-185	-0.399582	FALSE	FALSE
CMTM5	590.582	0	0.125854	0	0.191022	FALSE	FALSE
ZNF652	589.983	1.73154e-16	-0.0142029	0	-0.504599	FALSE	FALSE
ANKRD11	589.867	5.76586e-53	-0.201829	0	-1.34137	FALSE	FALSE
NBAS	589.664	1.3084e-64	-0.205072	0	-0.672888	FALSE	FALSE
EXOC6B	589.581	0	-0.519737	0	-1.15216	FALSE	FALSE
MRPS6	589.571	2.72739e-05	0.106416	0	0.379913	FALSE	FALSE
FBXL5	589.381	3.793e-11	0.0246307	1.32899e-34	0.188317	FALSE	FALSE
SRSF11	588.605	2.55915e-61	-0.211254	0	-0.439995	FALSE	FALSE
INSC	588.547	0	0.115099	4.6866e-216	0.119306	FALSE	FALSE
NPC1	588.456	0.00628192	0.0571653	0	-0.623159	FALSE	FALSE
NEK1	588.209	1.93601e-23	-0.0818171	0	-0.560719	FALSE	FALSE
PRRX2	587.598	0	0.121982	1.74514e-222	0.129219	FALSE	FALSE
DAP	587.211	3.78573e-92	0.128466	1.24948e-201	0.161774	FALSE	FALSE
RBBP7	586.998	0.437563	0.11635	2.53669e-242	0.239523	FALSE	FALSE
YTHDC1	586.868	5.73639e-12	0.0444114	2.42492e-15	0.133177	FALSE	FALSE
MAPT	586.814	2.17783e-189	-0.349392	0	1.5998	FALSE	FALSE
HNRNPU	586.373	1.32673e-23	-0.111223	4.74527e-150	-0.396006	FALSE	FALSE
MON2	585.927	5.25423e-59	-0.217971	0	-0.405678	FALSE	FALSE
PDE1C	585.874	1.46581e-53	-0.228511	0	-2.04706	FALSE	FALSE
EP300	585.46	6.80834e-11	-0.00658989	2.81545e-162	0.273339	FALSE	FALSE
METAP1D	585.321	0.0172638	0.112532	1.65644e-139	0.17547	FALSE	FALSE
RIC3	585.19	6.74091e-07	0.0327826	0	0.58747	FALSE	FALSE
SRBD1	584.496	0.10987	0.103467	4.14233e-158	0.236513	FALSE	FALSE
MMP17	582.95	3.90695e-07	0.0849987	0	0.562126	FALSE	FALSE
SPATA9	582.926	0	0.126431	6.93415e-218	0.14967	FALSE	FALSE
COL8A1	582.467	5.17308e-277	0.120404	4.11116e-217	0.147863	FALSE	FALSE
DGKD	582.278	1.87212e-10	0.0882186	0	-1.53117	FALSE	FALSE
SS18	581.848	1.47361e-06	0.0739339	7.79702e-213	0.293877	FALSE	FALSE
CCDC14	581.267	3.59054e-13	0.0371606	4.92308e-296	0.34259	FALSE	FALSE
GAPDH	580.848	6.59359e-21	-0.066627	0	-2.11698	FALSE	FALSE
TAF3	580.664	2.608e-16	0.0557732	2.05525e-96	0.194425	FALSE	FALSE
TMLHE	580.281	0.890689	0.110541	0	0.263984	FALSE	FALSE
GPC2	580.184	0	0.114836	4.19775e-211	0.119193	FALSE	FALSE
FCGRT	579.701	0	0.119976	3.2383e-251	0.145146	FALSE	FALSE
INO80D	578.18	2.44394e-19	-0.0911768	0	-0.609612	FALSE	FALSE
ZNF727	577.779	4.10508e-45	0.124866	2.21299e-286	0.211777	FALSE	FALSE
ADHFE1	577.675	1.90041e-21	0.114834	0	-0.514869	FALSE	FALSE
SETD2	577.363	1.26872e-27	-0.13513	1.52653e-179	-0.31645	FALSE	FALSE
XPO1	577.18	1.78314e-23	-0.0644309	1.68577e-230	-0.411305	FALSE	FALSE
SPPL2B	575.527	3.51145e-05	0.0946349	2.74924e-239	0.33382	FALSE	FALSE
C11orf58	574.138	5.38009e-19	0.0145021	0	0.400986	FALSE	FALSE
ABHD6	573.938	4.21885e-05	0.07299	0	0.427206	FALSE	FALSE
EMILIN3	572.811	0	0.117464	5.95501e-235	0.131595	FALSE	FALSE
ACACA	572.686	9.68512e-93	-0.24332	0	-0.660319	FALSE	FALSE
AXL	571.755	6.22947e-292	0.123466	0	-0.348894	FALSE	FALSE
ARID4B	571.725	4.82456e-58	-0.227038	8.03782e-219	-0.338527	FALSE	FALSE
DUSP6	571.499	1.72729e-21	0.124196	0	0.214473	FALSE	FALSE
CACNA2D1	571.463	0	-0.47422	0	1.74258	FALSE	FALSE
NETO2	571.407	4.61001e-10	0.035237	0	-1.05162	FALSE	FALSE
HSP90AA1	571.057	7.6376e-99	-0.286649	0	-2.19602	FALSE	FALSE
GPR158	570.9	1.20966e-57	-0.174546	0	1.19137	FALSE	FALSE
PARP4	570.645	1.97874e-162	0.122706	0	0.227257	FALSE	FALSE
MSANTD4	570.587	0.0257556	0.111652	3.27317e-228	0.264401	FALSE	FALSE
RHOC	570.319	0	0.117033	3.71595e-237	0.131057	FALSE	FALSE
TMEM41A	569.977	4.94166e-23	0.128111	8.68578e-242	0.190475	FALSE	FALSE
PHKA1	569.872	3.82303e-100	0.123611	0	-0.381979	FALSE	FALSE
STAG2	569.755	3.35864e-14	0.0267473	7.08375e-38	0.20281	FALSE	FALSE
CNIH3	568.695	1.66962e-14	0.0415272	0	-0.630403	FALSE	FALSE
IGF2BP2	568.546	8.24869e-289	0.121241	1.54272e-175	0.132943	FALSE	FALSE
MFSD14C	566.57	4.71475e-12	0.000592823	7.87714e-107	0.218389	FALSE	FALSE
RBMS2	565.95	5.83888e-27	0.118027	4.65277e-190	0.176861	FALSE	FALSE
FSIP2	564.719	1.02403e-69	0.118624	1.74123e-221	0.172692	FALSE	FALSE
ITM2B	564.37	1.25739e-21	-0.0788806	0	-1.31809	FALSE	FALSE
JAM2	563.967	0.00336903	0.111739	0	-0.678426	FALSE	FALSE
MGA	563.559	9.91002e-15	0.000125362	3.76774e-75	0.433982	FALSE	FALSE
GCFC2	563.202	1.54136e-14	0.0538718	2.36273e-219	0.38223	FALSE	FALSE
TFCP2	562.434	2.69708e-19	-0.0437768	3.75677e-98	0.270131	FALSE	FALSE
TMCC3	562.066	2.44029e-155	0.117057	0	-0.405514	FALSE	FALSE
RTP5	561.225	0	0.115757	3.69101e-218	0.13317	FALSE	FALSE
KRBOX4	561.17	0.00754925	0.0999175	3.43173e-93	0.152561	FALSE	FALSE
ZNF69	560.742	1.44673e-06	0.123732	0	0.242486	FALSE	FALSE
DEK	559.459	7.05586e-09	0.115737	9.41709e-176	0.184271	FALSE	FALSE
SLC26A2	559.441	1.29027e-88	0.129283	2.79201e-189	0.152416	FALSE	FALSE
FYCO1	559.3	0	0.116881	1.10347e-304	0.170317	FALSE	FALSE
NCKAP1	558.591	1.43374e-39	-0.156498	0	0.984591	FALSE	FALSE
FUBP1	558.372	7.64621e-11	0.0483013	9.95131e-27	0.164818	FALSE	FALSE
MCM9	557.918	0.557306	0.103712	4.50565e-110	0.182861	FALSE	FALSE
LCOR	557.642	6.60054e-44	-0.168522	3.30324e-253	-0.415366	FALSE	FALSE
HERC4	556.512	3.54124e-79	-0.225764	0	-0.651102	FALSE	FALSE
NEDD9	553.497	1.9479e-05	0.123869	0	0.284218	FALSE	FALSE
CERS4	552.628	1.49327e-16	-0.00621094	0	-1.04633	FALSE	FALSE
AKR1C3	551.921	5.62705e-170	0.115991	1.31401e-257	0.154106	FALSE	FALSE
LRRC37A3	551.919	7.06041e-29	-0.0841346	3.14494e-305	-0.442802	FALSE	FALSE
UBR1	551.814	1.72231e-23	-0.100315	6.71978e-200	-0.307958	FALSE	FALSE
CHST7	551.717	2.20266e-300	0.115588	3.606e-244	0.144877	FALSE	FALSE
ENHO	550.886	1.52305e-47	0.119035	0	-0.294134	FALSE	FALSE
PITPNB	550.569	2.52563e-13	0.0560388	2.83139e-142	0.224229	FALSE	FALSE
ZNF718	550.419	4.82271e-12	0.0540977	0	-0.428059	FALSE	FALSE
CA3	550.029	0.0198583	0.129119	0	-0.761364	FALSE	FALSE
APBA1	549.922	3.14808e-43	-0.146115	0	-0.696675	FALSE	FALSE
SLC39A6	549.752	9.00935e-05	0.113313	2.05141e-168	0.229711	FALSE	FALSE
INHBA	548.706	0	0.11922	1.47159e-231	0.142141	FALSE	FALSE
PSMA1	548.491	0.0525756	0.101997	0	0.37959	FALSE	FALSE
SYNRG	548.323	7.13348e-12	0.0535389	1.99139e-49	0.132513	FALSE	FALSE
FBXW8	547.927	2.52308e-10	0.0797847	0	0.355686	FALSE	FALSE
METTL25	546.972	1.79724e-29	0.0259487	2.33327e-112	0.273651	FALSE	FALSE
ERBIN	546.354	2.65073e-50	-0.247628	0	-2.29547	FALSE	FALSE
INPPL1	546.295	3.45974e-110	0.121132	0	0.20282	FALSE	FALSE
TOX2	546.082	0.0187777	0.104438	0	-1.56675	FALSE	FALSE
PGM1	545.347	0.00315136	0.113229	0	0.274042	FALSE	FALSE
MBTPS1	544.57	4.4419e-11	0.0357728	0	0.356117	FALSE	FALSE
ADAMTS7	544.555	0	0.114791	1.12455e-213	0.128112	FALSE	FALSE
CLDN1	544.023	0	0.106654	1.02158e-203	0.112268	FALSE	FALSE
SLC22A15	543.943	4.25283e-21	-0.00599994	0	-0.69015	FALSE	FALSE
FAM89A	543.806	0	0.118413	1.95526e-281	0.151706	FALSE	FALSE
ZBED3	543.513	2.43853e-102	0.120206	5.67037e-273	0.184156	FALSE	FALSE
ABL1	543.445	1.46267e-28	-0.0124208	1.14438e-57	0.198897	FALSE	FALSE
MAP4	543.391	1.47282e-29	-0.0786121	0	-0.77124	FALSE	FALSE
AR	541.975	6.52356e-63	0.114636	5.68084e-291	0.186629	FALSE	FALSE
GPR156	541.273	3.5655e-129	0.11442	1.98559e-201	0.145516	FALSE	FALSE
SCG3	540.617	8.5775e-17	0.0589906	0	0.415037	FALSE	FALSE
PCNX4	540.265	3.58553e-19	-0.0037373	0	0.45347	FALSE	FALSE
LMOD1	539.937	0	0.11146	1.35946e-202	0.128358	FALSE	FALSE
SLITRK3	539.385	2.57975e-09	0.118787	0	0.248758	FALSE	FALSE
GPR39	538.814	3.78374e-55	0.114486	1.24237e-225	0.16674	FALSE	FALSE
COG2	537.664	0.00193523	0.102201	2.79065e-220	0.253442	FALSE	FALSE
CAPS2	536.811	1.49909e-25	-0.0370855	0	-0.774652	FALSE	FALSE
DHX15	535.489	2.75643e-11	0.052625	2.7577e-80	0.263257	FALSE	FALSE
CYP20A1	535.451	0.000132722	0.0998599	1.69748e-194	0.218929	FALSE	FALSE
MCU	535.343	7.63819e-24	0.0289653	0	0.409557	FALSE	FALSE
KIAA0040	535.341	0	0.13023	1.68857e-190	0.134425	FALSE	FALSE
TRIP12	535.03	4.21826e-34	-0.142646	9.63907e-227	-0.351887	FALSE	FALSE
RHPN2	534.972	3.76254e-129	0.115685	0	-0.356118	FALSE	FALSE
AC010542.3	534.793	5.83646e-15	0.119721	4.66412e-210	0.196454	FALSE	FALSE
NSD3	534.346	1.54743e-111	-0.266929	0	-0.529568	FALSE	FALSE
GRIN2D	533.591	7.64606e-49	0.108898	0	-0.568739	FALSE	FALSE
ZCCHC14	530.865	2.10991e-25	0.0210375	0	0.390135	FALSE	FALSE
SLC25A36	530.492	6.31994e-21	-0.0312833	2.13302e-217	-0.316296	FALSE	FALSE
USP25	530.077	9.16015e-35	-0.106938	0	-0.701043	FALSE	FALSE
IP6K2	529.332	2.63999e-13	0.0659674	1.02968e-90	0.235569	FALSE	FALSE
NFAT5	528.848	1.45357e-135	-0.296913	0	-1.07187	FALSE	FALSE
HERC6	528.053	5.72317e-11	0.102082	0	0.322383	FALSE	FALSE
CSNK1G3	527.678	7.33922e-27	0.0231425	0	0.399243	FALSE	FALSE
MT1X	527.532	0	0.118106	0	-0.34336	FALSE	FALSE
IVD	527.128	1.72544e-05	0.0925574	5.25271e-101	0.211846	FALSE	FALSE
VEGFB	527.115	4.70409e-35	0.116549	2.07313e-298	0.213725	FALSE	FALSE
SNX25	527.04	1.16101e-16	0.0437973	0	-0.4483	FALSE	FALSE
HEG1	526.904	1.71892e-131	0.11004	0	0.223894	FALSE	FALSE
CXCL12	525.988	0	0.111987	1.48766e-233	0.131359	FALSE	FALSE
SH3PXD2B	525.872	8.59617e-06	0.0823743	0	-0.845088	FALSE	FALSE
WDR20	525.606	7.04398e-20	0.00387355	0	-0.416974	FALSE	FALSE
DUSP1	525.363	3.67627e-65	0.118372	6.89445e-198	0.159049	FALSE	FALSE
LDHB	525.063	1.24742e-11	0.0677428	0	-0.68896	FALSE	FALSE
DHX36	524.321	2.37611e-17	0.0111575	8.64343e-202	0.290663	FALSE	FALSE
THEM4	524.092	0.00177937	0.0975562	0	0.329135	FALSE	FALSE
CUL5	523.961	3.88002e-20	-0.0419639	8.00017e-141	0.257606	FALSE	FALSE
TAB2	522.914	2.77117e-22	-0.0319875	0	-1.05913	FALSE	FALSE
DENND5B	522.896	2.64521e-104	-0.252631	0	1.06341	FALSE	FALSE
SPSB1	522.377	3.41928e-115	0.115286	0	0.19872	FALSE	FALSE
TNFSF13B	522.041	2.10999e-08	0.101036	0	0.345942	FALSE	FALSE
RNF213	521.439	2.5366e-05	0.0711142	0	-1.08543	FALSE	FALSE
TMEM45A	521.154	0	0.10581	1.21754e-194	0.126447	FALSE	FALSE
PIKFYVE	520.507	2.11305e-23	0.0135174	1.30943e-117	0.214346	FALSE	FALSE
FBN2	520.415	8.49402e-127	0.10885	0	-0.610451	FALSE	FALSE
CREB1	520.409	2.02279e-21	0.0217686	2.68069e-109	0.208604	FALSE	FALSE
INVS	519.809	2.0454e-49	-0.132382	4.4968e-167	-0.317902	FALSE	FALSE
CCDC90B	519.707	0.530755	0.104343	2.45167e-119	0.150949	FALSE	FALSE
DPY19L4	519.282	0.0586599	0.0999064	6.32098e-100	0.165229	FALSE	FALSE
PARP12	519.044	2.77427e-278	0.114661	1.58355e-260	0.153092	FALSE	FALSE
C20orf194	518.348	1.5279e-141	-0.293886	0	-0.65317	FALSE	FALSE
RB1CC1	518.195	3.97756e-39	-0.117767	6.76731e-145	-0.278351	FALSE	FALSE
TPP2	517.826	2.53691e-24	0.01837	1.16142e-91	0.203639	FALSE	FALSE
ERO1B	517.577	1.45359e-23	0.0290252	0	-0.548738	FALSE	FALSE
KIF3A	517.467	1.42423e-34	-0.118025	0	0.779263	FALSE	FALSE
ITPKC	516.993	0.00992882	0.142024	1.46866e-306	0.251778	FALSE	FALSE
ROCK1	516.932	3.73024e-28	-0.0732124	5.30804e-214	-0.303978	FALSE	FALSE
KANTR	516.554	3.2941e-32	-0.0712624	2.74804e-169	-0.319412	FALSE	FALSE
TNFRSF1A	516.413	2.44942e-161	0.126424	0	0.198785	FALSE	FALSE
CFTR	516.411	3.54428e-39	0.106043	7.58926e-304	0.206129	FALSE	FALSE
LIMS1	516.238	7.97335e-14	0.0501102	0	-0.50562	FALSE	FALSE
TRAPPC12	515.895	7.46099e-21	-0.0163999	4.96044e-205	0.300165	FALSE	FALSE
FRMD5	515.701	0	-0.632216	0	-2.29122	FALSE	FALSE
RARRES2	515.414	0	0.104358	5.1446e-204	0.111597	FALSE	FALSE
PRKD3	515.302	3.48038e-08	0.108147	0	-0.606896	FALSE	FALSE
INAVA	515.22	0	0.104526	6.42934e-198	0.106672	FALSE	FALSE
SP3	515.068	1.39212e-21	0.0443657	7.42057e-117	0.202336	FALSE	FALSE
STK3	514.866	8.36404e-18	0.0343608	0	-0.944496	FALSE	FALSE
CNNM2	514.793	1.21313e-50	-0.134426	0	0.689595	FALSE	FALSE
PTPRK	513.654	0	-0.52994	0	-1.91368	FALSE	FALSE
ARHGAP5	513.623	3.82302e-50	-0.108691	0	-1.41457	FALSE	FALSE
ZNF141	512.383	0.000191881	0.0910984	1.18988e-96	0.153234	FALSE	FALSE
ACTR3	511.336	5.31632e-13	0.0709835	9.74625e-127	-0.378784	FALSE	FALSE
DLL1	510.01	3.04428e-15	0.106389	3.81439e-272	0.219615	FALSE	FALSE
EXOC1	509.771	8.80959e-26	-0.00142536	5.3892e-35	0.200258	FALSE	FALSE
ANXA5	509.386	9.99555e-47	0.113553	0	0.212624	FALSE	FALSE
ZNF793	509.362	0.00484923	0.0945139	0	0.33883	FALSE	FALSE
TRMT13	509.22	0.00459517	0.0832129	8.62145e-125	0.254634	FALSE	FALSE
STT3B	508.907	7.7608e-21	0.030137	1.75778e-268	-0.646261	FALSE	FALSE
AUH	508.563	8.84577e-41	-0.0864666	0	-0.602522	FALSE	FALSE
PLXDC2	508.307	8.84955e-115	-0.321118	0	-4.42001	FALSE	FALSE
FAM111A	508.267	0	0.104519	4.08524e-218	0.127321	FALSE	FALSE
FAM184A	508.229	1.46287e-30	-0.0134392	0	-1.30811	FALSE	FALSE
POLK	507.307	2.9875e-28	-0.0176616	6.50313e-46	0.148353	FALSE	FALSE
KCNF1	507.086	6.47875e-05	0.113304	1.6629e-274	0.216753	FALSE	FALSE
ACVR2A	506.825	4.72917e-29	0.0064205	0	-0.620387	FALSE	FALSE
TTC38	506.294	0	0.111819	3.17829e-273	0.158286	FALSE	FALSE
STXBP3	506.264	4.84637e-06	0.058625	1.30567e-273	-0.309011	FALSE	FALSE
SLC25A13	506.146	3.10991e-05	0.0164793	0	-0.883099	FALSE	FALSE
HMGB1	505.619	4.34569e-79	-0.21586	0	-0.563576	FALSE	FALSE
BTD	504.562	6.21989e-16	0.104183	2.34393e-162	0.184305	FALSE	FALSE
HERC2	504.264	6.98498e-54	-0.185409	0	-0.455046	FALSE	FALSE
RBM41	503.918	1.89265e-19	0.063543	2.85934e-143	0.205798	FALSE	FALSE
CDK8	503.828	4.94333e-41	-0.0651533	0	-0.554389	FALSE	FALSE
DPY19L2	503.39	2.07701e-30	-0.069134	0	0.763784	FALSE	FALSE
PCTP	503.312	0.0478799	0.103017	0	0.260465	FALSE	FALSE
NAA16	503.155	4.40277e-23	0.0255828	2.52516e-168	0.253393	FALSE	FALSE
SUPT3H	503.028	2.68478e-147	-0.307753	0	-1.67306	FALSE	FALSE
SLX4IP	502.781	9.9932e-22	0.0422682	5.57821e-93	0.212181	FALSE	FALSE
MGAT5	502.67	2.15336e-46	-0.144222	0	-1.85806	FALSE	FALSE
FEM1C	501.984	1.00074e-05	0.115969	8.40473e-242	0.20954	FALSE	FALSE
KCTD16	501.101	0	-0.492593	0	-3.16357	FALSE	FALSE
SEC31A	500.546	2.12318e-23	0.00673907	3.83953e-81	0.183616	FALSE	FALSE
SIL1	500.15	2.51648e-30	-0.0687033	1.42076e-297	0.387216	FALSE	FALSE
TMEM220	500.112	9.17926e-133	0.106224	1.20493e-214	0.14508	FALSE	FALSE
SCLT1	499.812	1.51787e-45	-0.0689045	0	-0.757584	FALSE	FALSE
HDAC9	499.523	8.80657e-229	-0.386725	0	-1.36129	FALSE	FALSE
NSMAF	498.633	2.8404e-28	-0.0183422	0	0.482407	FALSE	FALSE
PXK	498.172	6.38474e-27	-0.116587	0	-2.00735	FALSE	FALSE
PPM1K	498.171	2.04881e-31	-0.0744567	0	-0.780645	FALSE	FALSE
TAP1	497.965	0	0.110456	7.59251e-216	0.13596	FALSE	FALSE
ELAVL1	497.47	2.5606e-13	0.0753913	2.29839e-158	0.211822	FALSE	FALSE
SVIL	497.372	0.00798776	0.102466	0	0.276149	FALSE	FALSE
WDR60	496.578	1.4393e-44	-0.13384	0	0.61773	FALSE	FALSE
BTBD17	495.131	0	0.0992247	2.50899e-195	0.106814	FALSE	FALSE
DYNC1LI2	495.015	4.81859e-28	-0.0115128	4.8601e-166	-0.36431	FALSE	FALSE
PHGDH	494.956	4.02814e-187	0.104043	2.55666e-251	0.15986	FALSE	FALSE
ZNF407	494.701	1.1457e-47	-0.0830064	1.47919e-221	-0.322453	FALSE	FALSE
UHRF2	494.673	3.15379e-42	0.0386024	3.26236e-207	0.326383	FALSE	FALSE
SLC27A1	494.481	1.66337e-18	0.0264968	0	-0.506924	FALSE	FALSE
MTX2	494.408	1.41431e-26	-0.04693	2.18388e-238	0.462663	FALSE	FALSE
UBE4B	493.738	8.28657e-56	-0.166771	4.48534e-299	-0.410293	FALSE	FALSE
BTG3	492.747	1.56069e-71	0.112018	3.31048e-284	0.177638	FALSE	FALSE
ZNF334	492.646	0.100364	0.0966972	0	0.252451	FALSE	FALSE
PPP1R14C	492.007	1.05077e-13	0.0846289	0	0.401214	FALSE	FALSE
FXR1	491.982	1.5929e-39	-0.0533762	6.79311e-230	-0.458978	FALSE	FALSE
B3GAT1	491.59	2.1092e-14	0.0218438	0	0.663199	FALSE	FALSE
METTL24	491.403	1.10749e-05	0.0855902	0	0.368358	FALSE	FALSE
CLTCL1	490.801	4.52289e-08	0.0984115	1.90233e-280	0.214049	FALSE	FALSE
ARID5A	489.571	2.69651e-84	0.1312	1.05382e-267	0.187035	FALSE	FALSE
SMYD3	488.766	0	-0.611021	0	-1.38359	FALSE	FALSE
COG7	487.114	1.21245e-21	0.0412514	5.93035e-206	0.263736	FALSE	FALSE
PRPF40B	486.698	5.67405e-32	0.00891863	6.36666e-306	0.446371	FALSE	FALSE
RAB9B	486.455	1.22591e-14	0.0854365	0	0.336259	FALSE	FALSE
MTREX	486.426	1.14971e-29	-0.00537081	2.87469e-51	0.214647	FALSE	FALSE
PRPF4B	486.19	1.46132e-27	0.00884557	1.00823e-46	-0.151947	FALSE	FALSE
RTN4	485.85	0	-0.560162	0	-1.64467	FALSE	FALSE
MORC3	485.192	1.53013e-20	0.0298799	4.92978e-47	-0.228266	FALSE	FALSE
KCNK2	484.741	2.34225e-10	0.0898469	0	-0.667724	FALSE	FALSE
PGM3	484.653	4.563e-07	0.0879304	1.16343e-153	0.186903	FALSE	FALSE
RNGTT	484.573	1.37595e-36	-0.0834596	0	0.424626	FALSE	FALSE
MTMR7	484.549	4.45806e-49	-0.0817855	0	0.78702	FALSE	FALSE
ARHGAP20	483.775	3.81237e-23	0.00104868	0	-0.891159	FALSE	FALSE
LPIN1	483.155	6.61709e-26	-0.0122195	0	-0.925696	FALSE	FALSE
KIAA0232	483.14	1.20474e-42	-0.132962	7.65561e-204	-0.36482	FALSE	FALSE
TSPAN15	482.51	1.12999e-158	0.0980613	0	-0.402127	FALSE	FALSE
GPRIN3	482.228	5.39165e-16	0.0883608	0	-1.38297	FALSE	FALSE
GOLGA8B	481.728	5.60094e-34	-0.0626928	0	0.707785	FALSE	FALSE
SRGAP2	481.427	3.61965e-17	-0.000989745	0	-2.91585	FALSE	FALSE
PHYKPL	480.784	4.49686e-06	0.0732907	3.88594e-143	-0.245975	FALSE	FALSE
AC022414.1	480.343	1.03466e-46	0.107209	0	0.200107	FALSE	FALSE
FRMD6	480.33	2.05744e-06	0.0619513	0	-0.858837	FALSE	FALSE
AL139353.1	479.893	0.110345	0.0915997	3.2768e-176	0.214217	FALSE	FALSE
CXADR	479.825	1.34e-28	0.0259325	0	0.539029	FALSE	FALSE
PDCD6IP	479.366	3.54895e-31	-0.0268737	4.5584e-85	-0.272978	FALSE	FALSE
ARAP1	478.898	2.14008e-08	0.0927484	1.73652e-181	0.178093	FALSE	FALSE
ACOT11	478.525	0.00859259	0.0491061	0	-1.64878	FALSE	FALSE
SPTLC2	478.264	9.08758e-16	0.0169669	0	-1.06912	FALSE	FALSE
TBC1D32	477.087	9.49355e-51	-0.109737	0	-0.623446	FALSE	FALSE
JAK1	475.433	7.77424e-34	-0.00733078	0	0.406508	FALSE	FALSE
WDR70	475.188	4.16745e-75	-0.219419	0	-0.475225	FALSE	FALSE
CACNA2D3	474.002	0	-0.574519	0	-2.35392	FALSE	FALSE
NR0B1	473.922	0	0.093092	4.8247e-181	0.0939515	FALSE	FALSE
ELN	473.761	1.56348e-77	0.100559	0	0.198922	FALSE	FALSE
SCYL2	473.619	2.23222e-26	0.0299453	3.82617e-245	0.290762	FALSE	FALSE
SLC11A2	473.494	1.62926e-22	0.0298227	3.74638e-82	-0.301693	FALSE	FALSE
SLC16A9	473.274	6.79167e-92	0.0985513	0	-0.632428	FALSE	FALSE
SLC40A1	472.217	0	0.0978622	4.83386e-222	0.121774	FALSE	FALSE
RECK	472.005	6.89515e-33	-0.0118003	4.58449e-173	-0.301193	FALSE	FALSE
GCDH	470.822	0.00048053	0.0968884	3.69108e-127	0.16393	FALSE	FALSE
CSNK2A1	470.264	3.57253e-29	-0.0274742	1.42602e-160	-0.266405	FALSE	FALSE
SPARCL1	469.563	0	-0.436457	0	-1.72408	FALSE	FALSE
TANK	469.555	2.12137e-33	0.0105063	6.42546e-92	0.186087	FALSE	FALSE
UHRF1	468.696	0	0.0987709	8.14712e-189	0.113695	FALSE	FALSE
SEC61A1	468.539	0.874401	0.100702	7.43959e-142	0.163267	FALSE	FALSE
GAB3	467.995	0	0.100943	0	-0.612166	FALSE	FALSE
ZNF226	467.956	0.6138	0.0953689	7.44365e-199	0.224787	FALSE	FALSE
DBX2	467.936	0	0.0941793	2.11701e-187	0.104939	FALSE	FALSE
HPS4	467.878	1.70764e-06	0.0798144	9.02198e-91	0.145217	FALSE	FALSE
MARCH7	467.655	1.4865e-29	-0.021898	1.75406e-116	0.220442	FALSE	FALSE
WNT7B	466.784	0	0.0953194	4.98548e-188	0.107549	FALSE	FALSE
CDH6	465.874	0.497976	0.078864	0	-2.05648	FALSE	FALSE
ABCB7	465.345	3.83486e-14	0.060928	2.97892e-117	0.176589	FALSE	FALSE
REST	463.953	1.90498e-182	0.0988046	1.22898e-227	0.146115	FALSE	FALSE
RB1	463.741	1.7777e-38	-0.0788989	0	-0.893124	FALSE	FALSE
ACAP2	463.519	4.64751e-67	-0.176187	0	-0.485555	FALSE	FALSE
STXBP5L	463.364	0	-0.786575	0	-2.17896	FALSE	FALSE
MRPS31	463.317	7.94185e-21	0.0541903	4.83623e-80	0.148404	FALSE	FALSE
KATNBL1	462.828	7.73913e-36	-0.0689175	9.23717e-135	0.251949	FALSE	FALSE
ITGB1	462.586	4.89959e-07	0.0719985	4.20002e-78	0.20952	FALSE	FALSE
CCDC7	462.168	1.19644e-57	-0.0734744	3.3224e-135	-0.387129	FALSE	FALSE
EIF3E	461.631	2.10644e-25	0.0293664	0	-0.466599	FALSE	FALSE
TCAF2	461.51	0.334389	0.124442	0	0.2431	FALSE	FALSE
NDUFAF2	460.571	1.52489e-44	0.0028888	3.19328e-184	0.291836	FALSE	FALSE
EVA1C	460.342	5.31184e-41	-0.0258764	0	-0.698952	FALSE	FALSE
ZNF107	460.327	6.8551e-18	0.100021	8.90149e-151	0.141029	FALSE	FALSE
PURG	460.262	1.85889e-36	0.0190007	0	0.508698	FALSE	FALSE
TMEM131L	460.102	3.36307e-27	0.0257584	0	-0.672877	FALSE	FALSE
NME3	460.097	1.81551e-24	0.0482814	2.46999e-83	-0.225396	FALSE	FALSE
ANKRD55	459.422	0.0416762	0.0832838	0	-1.09581	FALSE	FALSE
BICD1	459.187	7.31184e-197	-0.342876	0	-1.1003	FALSE	FALSE
UBE2Q2	457.937	1.6732e-10	0.0802346	2.04256e-152	0.189481	FALSE	FALSE
FLRT2	457.434	0	-0.431746	0	-1.76114	FALSE	FALSE
BMP1	457.337	4.37093e-36	0.0995467	7.1076e-179	0.143145	FALSE	FALSE
CCND2	456.058	8.77101e-32	0.0363202	0	0.514584	FALSE	FALSE
CDYL	454.973	3.71928e-33	0.01257	2.05946e-166	-0.473281	FALSE	FALSE
DOK6	454.457	2.25298e-79	-0.192748	0	-1.36339	FALSE	FALSE
SPG11	454.12	4.56326e-39	-0.0549292	1.06101e-55	-0.156012	FALSE	FALSE
GTF2IRD2	453.835	8.38678e-38	0.0967473	6.44158e-204	0.16007	FALSE	FALSE
CWC27	453.785	2.47313e-49	-0.0881972	4.12175e-264	0.364607	FALSE	FALSE
ZNF219	453.568	3.22221e-49	0.09852	2.49044e-225	0.143487	FALSE	FALSE
KCNG4	453.145	0	0.089541	2.9849e-172	0.0904241	FALSE	FALSE
ANGPT2	453.003	0.0248714	0.0969299	3.43005e-240	0.208897	FALSE	FALSE
ZXDC	451.963	4.9847e-30	-0.00433975	3.69479e-173	-0.308464	FALSE	FALSE
GDF11	451.314	3.492e-38	0.0983341	5.00575e-187	0.141791	FALSE	FALSE
ZNF274	451.18	1.88952e-32	0.102685	3.34941e-213	0.179589	FALSE	FALSE
SLC16A10	450.418	8.95313e-36	0.0643232	0	0.49425	FALSE	FALSE
DHTKD1	450.096	2.05622e-10	0.0740035	4.58088e-138	0.20458	FALSE	FALSE
BMP8B	450.018	0	0.0938061	1.11621e-188	0.106814	FALSE	FALSE
TULP4	449.52	5.32605e-111	-0.286342	0	-0.765826	FALSE	FALSE
MT1E	448.333	2.72779e-287	0.0957786	0	-0.395405	FALSE	FALSE
CEP83	447.958	3.0563e-31	0.0391917	9.77079e-186	0.271327	FALSE	FALSE
ZNF44	447.82	3.40757e-20	0.0553065	5.57352e-71	0.141942	FALSE	FALSE
AZGP1	447.671	0	0.0941921	5.42481e-190	0.115588	FALSE	FALSE
ZNF711	447.24	0.000393413	0.0879752	1.6268e-254	0.208359	FALSE	FALSE
ZNF782	447.202	4.20209e-33	0.0191556	9.75924e-135	0.30391	FALSE	FALSE
TTLL9	446.913	1.91467e-10	0.0908756	0	0.221926	FALSE	FALSE
UBA6	446.297	1.411e-39	-0.0192074	9.95441e-88	-0.184864	FALSE	FALSE
OXTR	445.799	7.48544e-105	0.102842	9.77329e-211	0.132371	FALSE	FALSE
VANGL2	445.25	0	0.0932197	5.22678e-213	0.11764	FALSE	FALSE
TOP1	444.012	9.39428e-42	-0.070178	1.01639e-167	-0.285831	FALSE	FALSE
TAPT1	443.978	7.1056e-30	0.0196142	2.30108e-84	0.219731	FALSE	FALSE
RND2	443.908	4.59014e-109	0.101656	1.90871e-204	0.13232	FALSE	FALSE
NEO1	443.427	3.62561e-78	-0.202438	0	-1.33482	FALSE	FALSE
CHD2	443.305	3.32969e-50	-0.0949295	1.24174e-274	-0.442614	FALSE	FALSE
TM9SF3	442.051	1.81914e-35	-0.0049156	2.18978e-79	0.174305	FALSE	FALSE
PHC3	441.19	2.11458e-55	-0.149202	7.21141e-244	-0.356833	FALSE	FALSE
ATXN2	440.972	4.9341e-114	-0.268455	0	-0.562624	FALSE	FALSE
ADA2	440.824	8.4861e-178	0.0961927	1.04604e-166	0.114465	FALSE	FALSE
IPO8	440.59	3.99695e-24	0.0526356	1.89929e-170	0.209474	FALSE	FALSE
NSMCE2	440.587	4.19233e-104	-0.25765	2.59643e-276	-0.439215	FALSE	FALSE
TIMP2	440.484	1.64308e-05	0.0264684	0	0.445744	FALSE	FALSE
VPS45	439.935	2.33341e-51	-0.0649424	0	0.412957	FALSE	FALSE
PON3	439.707	0	0.0886859	9.87411e-171	0.0988864	FALSE	FALSE
ARIH1	439.606	6.05588e-74	-0.207166	0	-0.461241	FALSE	FALSE
DUSP10	439.473	3.48448e-109	0.0840477	0	0.207939	FALSE	FALSE
RAB1A	439.454	2.98801e-37	-0.0313251	2.10869e-240	-0.596327	FALSE	FALSE
ICE2	439.281	1.16731e-34	0.0232175	5.5975e-39	0.180168	FALSE	FALSE
HLCS	438.474	1.54941e-66	-0.0970963	4.60895e-259	0.369948	FALSE	FALSE
STIM1	438.053	5.7969e-48	-0.0275652	0	-0.701875	FALSE	FALSE
LMBRD1	437.881	9.47148e-68	-0.138032	0	-0.838047	FALSE	FALSE
TAOK1	437.688	1.58988e-116	-0.262619	0	-0.574384	FALSE	FALSE
PARP11	437.344	1.91033e-31	0.0441327	0	0.363098	FALSE	FALSE
FAM214A	437.223	1.37812e-57	-0.0443288	5.1439e-165	-0.355942	FALSE	FALSE
HDDC2	436.914	0.272944	0.0891125	5.45059e-233	0.197855	FALSE	FALSE
PHTF2	436.833	4.87432e-49	-0.0894638	0	-0.464286	FALSE	FALSE
RGMA	436.72	9.16221e-05	0.0902173	0	-0.948015	FALSE	FALSE
C11orf65	436.657	2.67991e-14	0.0865257	4.19276e-158	0.152055	FALSE	FALSE
UBA1	436.628	2.88529e-22	0.0479316	7.34611e-288	-0.437983	FALSE	FALSE
PARP8	436.274	5.98449e-72	-0.170324	0	-1.02988	FALSE	FALSE
UBE3C	436.189	2.1311e-48	-0.12996	3.92829e-208	-0.326458	FALSE	FALSE
TMCC1	435.876	2.31655e-126	-0.284449	0	-0.599958	FALSE	FALSE
ACVR1	435.778	5.63432e-10	0.0716534	6.39578e-204	0.211718	FALSE	FALSE
DMPK	435.174	7.54932e-15	0.0788594	0	0.325623	FALSE	FALSE
C6orf118	435.159	0	0.0879884	1.23562e-180	0.100527	FALSE	FALSE
NR3C1	435.005	2.0719e-124	-0.254767	0	-0.822518	FALSE	FALSE
NCOA6	434.812	1.55399e-40	-0.042202	9.94147e-70	-0.174787	FALSE	FALSE
GOLPH3	434.648	1.54827e-38	0.0172617	3.82877e-59	0.140917	FALSE	FALSE
CLK1	434.498	4.13401e-36	0.00891171	6.79301e-83	-0.237949	FALSE	FALSE
PACS1	434.495	2.22047e-59	-0.156266	0	0.750853	FALSE	FALSE
CDKN2A	434.182	2.82249e-243	0.090053	5.69646e-224	0.131883	FALSE	FALSE
RDH10	433.941	0	0.108952	4.19233e-165	0.12337	FALSE	FALSE
RAVER2	433.835	3.46604e-29	0.0438883	0	0.404061	FALSE	FALSE
CRIM1	433.743	9.09401e-44	-0.0529231	0	-0.91271	FALSE	FALSE
HES5	433.673	3.62667e-305	0.0878995	9.65395e-169	0.109016	FALSE	FALSE
RBM33	433.473	2.27526e-50	-0.105613	2.18762e-101	-0.221142	FALSE	FALSE
NLRC5	433.259	7.95904e-208	0.103116	2.87639e-274	-0.448064	FALSE	FALSE
CCNT2	431.881	6.2376e-34	-0.0105572	1.13444e-136	0.228285	FALSE	FALSE
TRIM44	431.696	2.70943e-64	-0.172886	0	-0.608621	FALSE	FALSE
RALGAPA2	431.496	1.25156e-71	-0.121438	0	-0.944766	FALSE	FALSE
GRK4	431.015	1.07672e-41	-0.00835192	0	0.608375	FALSE	FALSE
C5orf15	430.672	0.909247	0.0893976	2.33641e-104	0.146408	FALSE	FALSE
NBPF12	430.438	1.6137e-20	0.0533131	2.34026e-139	0.209711	FALSE	FALSE
TIMP4	430.141	0	0.0855329	2.98564e-160	0.0868866	FALSE	FALSE
EFCAB2	429.406	1.62974e-57	-0.0443034	0	-0.483196	FALSE	FALSE
REPS1	429.324	5.06453e-57	-0.130412	0	-1.0063	FALSE	FALSE
MGME1	429.272	1.87135e-63	0.0939266	6.53223e-164	0.129442	FALSE	FALSE
TLK2	428.391	1.42237e-43	-0.0371902	2.59957e-52	-0.14516	FALSE	FALSE
MFAP3L	428.099	8.87291e-12	0.0498501	0	-0.697498	FALSE	FALSE
CASC4	428.034	1.32261e-107	-0.245016	0	-0.497107	FALSE	FALSE
TMOD2	427.173	7.58268e-55	-0.141531	0	-0.621198	FALSE	FALSE
KIFC3	427.02	3.19332e-13	0.0713739	0	0.344264	FALSE	FALSE
LMO2	426.841	7.94918e-293	0.107074	2.38447e-229	-0.384326	FALSE	FALSE
SCN2A	426.56	0	-0.382722	0	1.25439	FALSE	FALSE
CEP162	425.956	8.34757e-30	0.0447673	6.65458e-97	0.199433	FALSE	FALSE
MYO7A	425.94	1.50821e-229	0.0971302	2.30319e-193	0.12012	FALSE	FALSE
GFAP	425.912	7.24374e-99	0.0958874	0	-1.68889	FALSE	FALSE
PRIM2	425.896	2.92438e-40	0.0317548	9.90667e-136	0.21077	FALSE	FALSE
TRRAP	425.267	2.72403e-51	-0.0409309	3.1437e-93	0.197218	FALSE	FALSE
IRS2	424.391	3.63344e-35	0.00963967	1.66645e-252	-0.462625	FALSE	FALSE
TSPOAP1	423.793	1.2455e-42	0.0189862	0	0.528172	FALSE	FALSE
FMO5	422.754	0.0185045	0.0879489	1.17839e-121	0.141788	FALSE	FALSE
LTBP3	422.409	2.92854e-28	0.0499045	1.27757e-235	0.262788	FALSE	FALSE
ZFP37	422.361	1.03405e-44	0.0923573	2.06346e-168	0.148294	FALSE	FALSE
CDC73	422.14	1.93448e-50	-0.0384677	3.67636e-253	-0.448221	FALSE	FALSE
DICER1	422.123	2.00399e-61	-0.145609	0	-0.646624	FALSE	FALSE
FAM222A	421.819	2.35972e-62	0.0798422	0	-0.351134	FALSE	FALSE
AGO4	421.589	2.54259e-49	-0.0562304	7.43991e-289	0.354355	FALSE	FALSE
PNN	421.035	5.46315e-37	0.0121375	4.83562e-53	-0.294759	FALSE	FALSE
RARG	420.827	3.3742e-70	0.0906521	6.29739e-229	0.135597	FALSE	FALSE
TMEM39A	420.782	0.0297141	0.0892405	2.62718e-86	0.111088	FALSE	FALSE
SUZ12	420.617	2.73973e-46	-0.0847722	1.28393e-180	0.287058	FALSE	FALSE
TTLL6	420.498	1.40295e-93	0.0881162	1.09857e-193	0.117416	FALSE	FALSE
BAZ1A	419.339	0.0165486	0.0819358	2.42021e-187	-0.409921	FALSE	FALSE
DCHS1	418.718	1.90864e-84	0.0894118	7.45648e-192	0.126035	FALSE	FALSE
CPT1A	418.594	1.03216e-34	0.0888548	0	-0.426626	FALSE	FALSE
UFL1	418.444	3.2096e-19	0.0470343	1.00471e-71	0.211687	FALSE	FALSE
HNRNPDL	418.212	8.59274e-61	-0.144547	4.92073e-180	-0.409545	FALSE	FALSE
TOP2B	417.824	1.17789e-55	-0.0564692	1.64503e-100	-0.209577	FALSE	FALSE
FAM114A1	417.774	5.38286e-136	0.0857843	3.99351e-276	0.167146	FALSE	FALSE
DHX9	417.588	2.9869e-40	0.00367363	2.02937e-84	0.171055	FALSE	FALSE
TMEM135	417.51	9.54966e-69	-0.117007	0	0.548485	FALSE	FALSE
TP53INP1	417.142	2.25132e-258	0.08858	6.66073e-204	0.120922	FALSE	FALSE
ZNF883	416.602	0.0319093	0.0790899	4.10582e-303	0.257016	FALSE	FALSE
CSGALNACT2	416.571	5.67476e-31	0.0335244	1.09837e-142	0.284935	FALSE	FALSE
ZNF397	416.297	4.69419e-13	0.0441041	0	-0.324729	FALSE	FALSE
ILF3	415.825	6.55361e-25	0.0545069	6.03583e-121	0.179334	FALSE	FALSE
KLRG1	415.726	0.75519	0.0836714	4.83551e-116	0.129986	FALSE	FALSE
RMI1	415.637	3.86248e-05	0.0872439	4.0564e-116	0.120281	FALSE	FALSE
USP13	415.319	4.49161e-32	0.0353674	0	-0.462032	FALSE	FALSE
MNAT1	415.316	3.00224e-226	-0.336361	0	-0.912272	FALSE	FALSE
COG4	413.849	0.000202517	0.0772107	5.74034e-55	0.100193	FALSE	FALSE
DHRSX	413.74	1.31409e-53	-0.0145702	1.33072e-273	0.407795	FALSE	FALSE
ZNF710	413.267	0.0246387	0.0678449	0	-1.34508	FALSE	FALSE
RBP1	412.72	0	0.0888306	6.2944e-190	0.111325	FALSE	FALSE
DTX3L	412.584	0	0.090246	2.57416e-190	0.104234	FALSE	FALSE
DCP1B	412.418	3.47202e-20	0.0613815	8.1576e-122	0.168504	FALSE	FALSE
PCBD2	412.026	0.00509089	0.0766967	1.68932e-128	0.170235	FALSE	FALSE
WDR26	411.859	4.57439e-45	-0.0124292	4.88091e-147	0.229193	FALSE	FALSE
HNRNPM	411.753	7.44975e-37	0.000283643	2.0317e-104	-0.26831	FALSE	FALSE
B4GALT6	411.752	2.77707e-46	0.00451456	0	-1.04833	FALSE	FALSE
MINDY1	411.686	4.06498e-267	0.0865236	5.34783e-206	0.117614	FALSE	FALSE
ALDH6A1	411.052	2.00575e-07	0.0853246	1.09104e-161	0.182253	FALSE	FALSE
PTEN	410.69	9.49512e-65	-0.148044	0	-0.482981	FALSE	FALSE
PCGF5	410.631	1.37054e-79	-0.153203	0	-0.62649	FALSE	FALSE
NR2C2	410.6	2.04178e-42	0.00303462	3.72677e-26	0.104624	FALSE	FALSE
HOOK3	410.59	9.99096e-56	-0.0972893	2.77705e-158	-0.276944	FALSE	FALSE
ZNF195	410.547	1.99481e-13	0.0707397	9.10522e-81	0.140748	FALSE	FALSE
QPRT	410.114	2.21291e-155	0.0903959	1.83773e-201	0.118214	FALSE	FALSE
SPARC	409.94	3.53991e-48	0.0884125	3.56899e-297	0.174478	FALSE	FALSE
STK10	409.766	0.0429729	0.0918897	7.19106e-267	-0.497341	FALSE	FALSE
KIAA1328	409.622	9.75038e-97	-0.177052	0	-0.486775	FALSE	FALSE
SUB1	409.279	4.28813e-41	0.000821539	0	-0.866278	FALSE	FALSE
WASF3	409.144	1.47487e-37	-0.00894588	0	-0.916915	FALSE	FALSE
IDH2	408.9	3.52654e-09	0.0671231	1.4344e-272	-0.316965	FALSE	FALSE
MBIP	408.866	7.4156e-09	0.0737939	6.47289e-130	0.156413	FALSE	FALSE
ADAM22	408.652	5.97223e-205	-0.311058	0	-1.45285	FALSE	FALSE
PPIB	408.425	0.0434551	0.0879721	1.27409e-97	0.122993	FALSE	FALSE
CTTNBP2NL	408.085	9.31167e-32	0.0411426	0	0.304038	FALSE	FALSE
N4BP2L1	407.83	2.13315e-51	-0.058801	5.33721e-305	0.364716	FALSE	FALSE
C5	407.426	1.82149e-25	0.0836432	8.12864e-162	0.144101	FALSE	FALSE
SLMAP	407.235	7.43053e-67	-0.135375	1.0788e-198	-0.318795	FALSE	FALSE
CDC42SE1	407.145	6.80612e-23	0.052504	1.91857e-120	0.172606	FALSE	FALSE
MAGI3	406.542	3.98193e-91	-0.204691	0	-2.06836	FALSE	FALSE
MDFI	406.253	0	0.0875479	5.20775e-161	0.0892397	FALSE	FALSE
TNFRSF19	405.69	0.00383895	0.0885361	0	-0.562348	FALSE	FALSE
STON1-GTF2A1L	405.637	3.75379e-248	0.0854414	1.32219e-161	0.0997139	FALSE	FALSE
SRPX	405.545	5.3308e-108	0.0980709	2.39648e-184	0.12555	FALSE	FALSE
ZNF208	405.311	1.86247e-17	0.0772907	5.56124e-282	0.228838	FALSE	FALSE
NDUFAF6	405.112	7.32264e-54	-0.0183411	4.9272e-53	0.317708	FALSE	FALSE
CHPT1	405.064	1.56125e-61	-0.135775	0	-1.37801	FALSE	FALSE
AGPAT5	404.914	3.08167e-41	0.0334267	1.66722e-186	0.234546	FALSE	FALSE
TIAL1	404.676	1.55116e-32	0.0226556	2.42478e-62	0.150101	FALSE	FALSE
GNE	404.209	4.32e-10	0.0719765	7.19018e-123	0.194438	FALSE	FALSE
ERC2	404.195	0	-0.638469	0	-3.25176	FALSE	FALSE
NRDC	403.901	3.2689e-55	-0.129143	9.76903e-225	-0.372923	FALSE	FALSE
HADHA	403.722	2.88749e-19	0.0561676	4.6451e-67	-0.153227	FALSE	FALSE
HEY1	403.474	1.58316e-18	0.0870809	1.75521e-231	0.144184	FALSE	FALSE
SLC4A7	402.997	6.05606e-38	0.00978748	0	-0.747432	FALSE	FALSE
MAGI1	402.853	0	-0.658197	0	-2.02862	FALSE	FALSE
FUT10	402.427	0.000983734	0.0681518	0	-0.539113	FALSE	FALSE
ZNF586	402.283	1.87983e-47	-0.0139638	0	0.453872	FALSE	FALSE
SPRY2	401.27	0.0595185	0.0837181	7.41525e-234	0.190535	FALSE	FALSE
STAM2	401.068	7.35427e-38	0.0263558	2.96439e-83	0.157882	FALSE	FALSE
PAAF1	400.959	3.12005e-26	0.0330886	3.03832e-119	0.24819	FALSE	FALSE
GPBP1L1	400.762	1.5953e-47	-0.0207366	4.85153e-120	-0.251416	FALSE	FALSE
ATG10	400.377	7.89479e-74	-0.0499931	1.98652e-145	-0.25113	FALSE	FALSE
WRN	399.77	5.16345e-58	-0.0335238	1.51282e-133	-0.274919	FALSE	FALSE
ATP13A3	398.672	5.82313e-44	-0.0058881	0	-0.576545	FALSE	FALSE
BOD1L1	398.413	6.01017e-61	-0.100404	1.01827e-73	-0.374152	FALSE	FALSE
MTUS1	398.402	2.12347e-05	-0.0654453	0	-1.45359	FALSE	FALSE
THAP6	398.295	0.00784082	0.0680841	4.76128e-103	0.192712	FALSE	FALSE
SLC35D1	398.226	3.04599e-24	0.0489672	2.57034e-101	0.208418	FALSE	FALSE
RCC2	398.007	0.0123962	0.0810376	1.05195e-256	0.208157	FALSE	FALSE
DNAJC3	397.834	2.39621e-28	0.041638	1.05686e-64	-0.24158	FALSE	FALSE
NUBPL	397.728	6.75344e-80	-0.0695053	0	-0.462708	FALSE	FALSE
CHD1	397.302	3.76082e-42	0.010234	1.90304e-140	-0.410694	FALSE	FALSE
ORMDL1	396.741	5.75579e-34	0.0329141	3.27613e-208	0.239428	FALSE	FALSE
KIAA1109	396.528	8.87238e-137	-0.284845	0	-1.0853	FALSE	FALSE
VWA5A	396.466	2.25738e-73	0.0891645	1.80678e-274	0.165079	FALSE	FALSE
OARD1	396.394	0.111904	0.0749158	1.3573e-124	0.134586	FALSE	FALSE
NHLRC2	396.314	7.4115e-41	0.00674882	1.14295e-92	0.174198	FALSE	FALSE
GALNT1	395.99	6.02994e-56	-0.0297101	0	-0.824662	FALSE	FALSE
PPP1R18	395.104	0	0.0867261	3.38327e-180	0.103419	FALSE	FALSE
JARID2	395.059	1.00159e-87	-0.168192	0	-1.13436	FALSE	FALSE
SLTM	394.455	7.50653e-58	-0.0646308	1.26036e-62	-0.239367	FALSE	FALSE
NBPF11	394.234	3.21753e-14	0.0648821	1.99713e-157	0.176696	FALSE	FALSE
NUP210	394.13	3.80823e-20	0.0591364	1.1772e-122	0.166034	FALSE	FALSE
RSBN1L	393.861	2.7487e-50	-0.0330116	8.67137e-142	0.234753	FALSE	FALSE
CPNE2	393.285	1.54392e-65	0.0640819	0	-0.551558	FALSE	FALSE
CGGBP1	393.234	2.13694e-34	0.0339151	4.07397e-203	-0.35366	FALSE	FALSE
RGL2	392.8	0.152402	0.0777223	1.90955e-206	0.179181	FALSE	FALSE
SYNE3	392.589	2.21763e-94	0.0878257	2.61525e-251	0.158526	FALSE	FALSE
ALDH18A1	392.569	1.19279e-08	0.0809951	1.18025e-307	0.225645	FALSE	FALSE
PARP6	392.359	2.41314e-20	0.0436471	1.50763e-216	-0.293976	FALSE	FALSE
TRIP11	391.787	2.12567e-56	-0.0459377	2.12349e-144	-0.275668	FALSE	FALSE
GLYATL2	391.747	1.87407e-07	0.0758261	0	0.236107	FALSE	FALSE
TRIM33	391.737	2.10135e-72	-0.153141	0	-0.443975	FALSE	FALSE
NAGLU	391.625	1.28357e-43	0.0851044	4.90997e-160	0.135755	FALSE	FALSE
ADORA1	391.127	3.63476e-15	0.0570299	0	0.332242	FALSE	FALSE
CTDSP1	390.641	5.64784e-205	0.0829927	5.45324e-212	0.125045	FALSE	FALSE
SLC26A3	389.823	9.41506e-65	-0.112583	0	-0.808872	FALSE	FALSE
SCGB2B2	389.536	4.89383e-42	0.0125446	0	0.401045	FALSE	FALSE
ZNF717	389.15	5.3678e-31	0.0407185	2.42802e-69	0.133101	FALSE	FALSE
PGRMC1	388.843	3.25985e-31	0.0262564	0	-0.866625	FALSE	FALSE
SETD7	388.788	2.44297e-13	0.0570038	4.87029e-196	-0.245284	FALSE	FALSE
FRS2	388.66	1.45222e-66	-0.0625123	0	-0.469695	FALSE	FALSE
GATAD2B	388.11	1.48362e-73	-0.163252	2.61239e-285	-0.385818	FALSE	FALSE
ZNF714	387.574	7.29909e-25	0.0590114	8.2642e-193	0.203638	FALSE	FALSE
LARS	386.937	6.24347e-47	-0.0115848	9.26328e-105	0.191936	FALSE	FALSE
EXOSC10	386.849	2.29438e-23	0.0613825	3.67814e-199	0.20647	FALSE	FALSE
HMG20A	384.64	1.61246e-62	-0.0243172	1.92804e-163	0.242005	FALSE	FALSE
SLC9B1	384.599	0.00544018	0.0736039	7.51671e-112	0.119863	FALSE	FALSE
SNX9	384.452	2.92875e-77	-0.156884	0	-0.405027	FALSE	FALSE
MSI1	384.079	5.27521e-122	0.0837625	9.13463e-217	0.122381	FALSE	FALSE
NEK6	382.985	0.19472	0.0926779	0	-0.557201	FALSE	FALSE
MTDH	382.677	2.98384e-69	-0.139785	1.97335e-195	-0.430434	FALSE	FALSE
CAPN5	382.648	2.70943e-07	0.0869126	7.35715e-253	0.16084	FALSE	FALSE
TNC	382.08	1.36515e-175	0.0855565	1.05942e-259	-0.273846	FALSE	FALSE
SMAD1	381.644	1.22728e-51	-0.00278823	0	0.523557	FALSE	FALSE
LEMD3	381.071	6.47606e-60	0.00659523	4.53366e-178	0.234034	FALSE	FALSE
MPRIP	380.985	2.09394e-64	-0.149317	0	-0.41495	FALSE	FALSE
DOCK11	380.911	0.00136574	0.0508679	0	-1.22249	FALSE	FALSE
NPEPPS	380.554	1.49949e-86	-0.193085	0	-0.432393	FALSE	FALSE
HDAC1	380.028	3.22104e-47	0.0786323	2.84712e-238	0.158001	FALSE	FALSE
KIF5B	379.595	7.85632e-50	0.00172351	3.03241e-50	-0.176113	FALSE	FALSE
CEP95	379.537	1.84078e-53	-0.00303771	9.16254e-104	-0.208343	FALSE	FALSE
ASXL2	379.222	1.20002e-55	-0.0140825	1.32541e-209	-0.308838	FALSE	FALSE
PPP4R3B	379.202	1.50229e-49	-0.016189	5.26808e-45	0.205498	FALSE	FALSE
KTN1	378.639	2.8382e-89	-0.179084	2.768e-260	-0.408639	FALSE	FALSE
KPNA5	378.553	7.62891e-56	-0.0247274	5.15168e-253	0.300542	FALSE	FALSE
GSTA4	378.461	6.26792e-61	-0.025086	0	0.509996	FALSE	FALSE
ADAMTS5	377.927	2.62184e-286	0.0775279	2.51131e-230	-0.625305	FALSE	FALSE
TRIM67	377.706	7.28671e-86	0.07954	0	-0.428868	FALSE	FALSE
WRNIP1	377.574	2.30254e-22	0.0565444	1.19362e-120	0.159205	FALSE	FALSE
WWP1	377.572	5.26822e-59	-0.05628	0	-1.41526	FALSE	FALSE
EMC2	377.219	5.12449e-28	0.0274258	6.32595e-109	0.238335	FALSE	FALSE
UBXN2A	376.932	1.16052e-50	0.00317244	3.52212e-103	0.25117	FALSE	FALSE
POLI	376.586	5.93335e-09	0.0664717	7.76854e-62	0.106785	FALSE	FALSE
MRO	376.561	4.37517e-150	0.0778062	0	-0.225878	FALSE	FALSE
CYB5R4	376.454	1.82677e-53	-0.00868319	1.0071e-47	0.283126	FALSE	FALSE
IGDCC4	376.386	5.11232e-67	0.083729	2.14484e-217	0.131452	FALSE	FALSE
ATP5F1C	375.448	2.67088e-33	0.0436967	2.03253e-152	0.194003	FALSE	FALSE
EXOG	375.173	1.74597e-42	0.0303717	1.12841e-143	0.195177	FALSE	FALSE
ROR2	374.916	7.39832e-13	0.0869286	0	-0.834762	FALSE	FALSE
RNF216	374.795	1.4082e-62	-0.099917	5.19831e-113	-0.253885	FALSE	FALSE
LIN52	374.631	1.53512e-64	-0.0292455	6.34804e-137	-0.256672	FALSE	FALSE
RAPGEF1	374.27	5.18563e-50	-0.0129927	0	-1.29181	FALSE	FALSE
ZNF720	373.807	3.38278e-36	0.0475961	1.46553e-243	0.236641	FALSE	FALSE
PCBP2	373.701	2.27706e-56	-0.0305153	3.33398e-165	-0.344644	FALSE	FALSE
ARHGAP17	373.613	9.82585e-43	0.00409537	1.89593e-111	0.218002	FALSE	FALSE
KAT2A	373.461	1.447e-52	0.000282388	7.14974e-160	0.233558	FALSE	FALSE
LRRCC1	373.257	5.43361e-17	0.0807633	2.47554e-109	0.102485	FALSE	FALSE
MAST2	372.617	1.23824e-57	-0.0164247	0	-0.50761	FALSE	FALSE
LGALS3BP	371.502	5.96891e-160	0.0838409	1.28958e-227	0.136192	FALSE	FALSE
ATAT1	371.261	1.89777e-05	0.0701522	1.96203e-133	0.184138	FALSE	FALSE
EML4	370.551	1.26449e-58	-0.00450604	0	-0.945263	FALSE	FALSE
TPCN1	370.534	2.54141e-48	-0.0116034	0	-1.07626	FALSE	FALSE
GPR176	370.448	3.47348e-35	0.0391313	0	-0.614327	FALSE	FALSE
HLTF	369.983	1.28747e-62	-0.0259518	5.45211e-187	-0.292249	FALSE	FALSE
AMOTL1	369.537	0.820926	0.0584668	0	-0.69513	FALSE	FALSE
SWT1	369.037	9.83171e-31	0.037808	8.10606e-62	0.175169	FALSE	FALSE
PSMG4	369.032	3.32744e-16	0.0545798	6.84617e-142	0.174178	FALSE	FALSE
THADA	368.947	2.71551e-76	-0.0911467	1.06918e-143	-0.286272	FALSE	FALSE
CCDC93	368.346	2.31298e-50	-0.00602573	0	0.33022	FALSE	FALSE
TMEM154	367.104	2.06488e-307	0.0775425	4.92397e-145	0.0871316	FALSE	FALSE
TAX1BP1	366.431	6.80834e-75	-0.141149	0	-0.618925	FALSE	FALSE
ACIN1	366.393	2.37453e-56	-0.0213787	2.54535e-45	0.12722	FALSE	FALSE
PRRC2C	366.264	1.27544e-98	-0.209839	4.68695e-290	-0.846542	FALSE	FALSE
RBAK-RBAKDN	366.147	7.07467e-54	-0.00645663	1.27772e-121	0.202629	FALSE	FALSE
MN1	364.741	1.33126e-18	0.0745738	2.16576e-304	0.181697	FALSE	FALSE
ZNF362	364.535	2.49996e-29	0.0523766	4.21587e-235	0.218462	FALSE	FALSE
GOLGA4	364.481	2.37889e-153	-0.307986	1.22053e-300	-0.399852	FALSE	FALSE
MLEC	362.909	2.30065e-25	0.0531465	1.09072e-132	0.171881	FALSE	FALSE
MTFR1	362.856	1.06026e-07	0.0552618	6.49757e-74	0.123661	FALSE	FALSE
B3GALT5	362.616	0.00173301	0.0688616	0	0.208884	FALSE	FALSE
PODN	362.37	0	0.0760416	3.80752e-159	0.086945	FALSE	FALSE
XPO7	362.331	9.35597e-61	-0.036113	1.72536e-136	0.223134	FALSE	FALSE
ESR1	362.306	0.00698515	0.0727766	0	-0.322219	FALSE	FALSE
CARF	362.09	3.36082e-24	0.0423047	5.07819e-66	0.144705	FALSE	FALSE
COG5	362.031	1.93661e-140	-0.271544	0	-0.858742	FALSE	FALSE
PAFAH1B1	361.996	1.80815e-185	-0.325191	0	-0.573198	FALSE	FALSE
ENPP1	361.952	2.4426e-50	0.0773933	2.17503e-153	0.10886	FALSE	FALSE
PLXNA3	361.211	0.169086	0.0743789	4.5271e-123	0.129685	FALSE	FALSE
YY1AP1	360.797	6.06433e-49	0.00128912	1.44109e-31	0.0996185	FALSE	FALSE
SMAP1	360.778	2.6567e-78	-0.148926	0	-0.674484	FALSE	FALSE
AC090517.4	360.661	1.22584e-76	-0.0362931	1.63834e-83	0.255437	FALSE	FALSE
RC3H1	360.187	3.66972e-71	-0.100385	2.25063e-176	-0.282446	FALSE	FALSE
COMMD1	359.978	1.31023e-96	-0.176552	0	-0.437273	FALSE	FALSE
TRIM14	359.956	6.14639e-22	0.059378	0	0.321047	FALSE	FALSE
ZNF721	359.911	7.25853e-106	-0.211586	0	-0.586125	FALSE	FALSE
SRP54	359.906	6.51561e-33	0.0311853	1.93515e-44	0.169686	FALSE	FALSE
SYT11	359.801	1.6791e-78	-0.142375	0	-1.10998	FALSE	FALSE
ZNF790	359.704	1.18449e-09	0.0676161	1.69064e-90	0.125218	FALSE	FALSE
LRIG2	359.658	6.45333e-41	0.0281539	5.65883e-50	0.164812	FALSE	FALSE
RALGDS	359.631	3.28831e-36	0.0240904	0	0.396919	FALSE	FALSE
GLTP	359.153	0.00271979	0.0474047	0	-0.418357	FALSE	FALSE
ZNF302	358.398	2.83756e-41	0.0111638	4.6067e-152	-0.310196	FALSE	FALSE
DENND1A	358.26	1.50423e-247	-0.371092	0	-0.793484	FALSE	FALSE
SORBS2	358.177	0	-0.438561	0	-3.01904	FALSE	FALSE
CCAR1	358.169	1.41672e-69	-0.0737685	9.53693e-114	-0.224271	FALSE	FALSE
RMDN2	357.829	2.24985e-50	0.0323369	0	0.34253	FALSE	FALSE
MTF2	356.867	2.88752e-68	-0.0571148	5.13458e-216	-0.298426	FALSE	FALSE
USP10	356.826	9.00502e-57	-0.00136175	1.79233e-205	0.254643	FALSE	FALSE
FRYL	356.326	2.00078e-142	-0.358917	0	-1.97331	FALSE	FALSE
FIBIN	356.16	0	0.0743781	1.58136e-153	0.0855076	FALSE	FALSE
ZNF91	355.912	6.0411e-101	-0.210706	0	-0.517131	FALSE	FALSE
EP400	355.892	8.2589e-58	-0.0577142	1.35621e-142	0.237437	FALSE	FALSE
PPARGC1A	355.891	5.76275e-62	-0.0351713	0	-1.3474	FALSE	FALSE
TOGARAM1	355.461	1.02409e-82	-0.117039	4.05482e-173	0.403437	FALSE	FALSE
TIPARP	354.924	4.6512e-19	0.0783388	1.31033e-275	0.18273	FALSE	FALSE
DIP2A	354.778	3.52155e-66	-0.0776357	0	-1.05245	FALSE	FALSE
PLCD1	354.595	7.25949e-92	0.0762441	3.74315e-299	-0.227094	FALSE	FALSE
ITSN2	354.365	1.17067e-91	-0.183872	0	-0.475224	FALSE	FALSE
ZDHHC22	354.363	1.04608e-10	0.0693886	0	0.222915	FALSE	FALSE
RAB3GAP2	354.255	1.54252e-65	-0.103968	1.64022e-277	0.355057	FALSE	FALSE
CPLANE1	353.841	1.37332e-129	-0.240151	0	-0.538913	FALSE	FALSE
MLLT10	352.894	1.69722e-215	-0.339433	0	-0.701994	FALSE	FALSE
CLEC14A	352.834	0	0.0721964	1.46396e-158	0.0852034	FALSE	FALSE
TRIOBP	352.287	8.4559e-24	0.0756914	5.69345e-165	0.136561	FALSE	FALSE
DDIT4	351.889	1.09012e-29	0.0747542	0	-0.373961	FALSE	FALSE
AC119674.2	351.595	0	0.074795	2.19793e-164	0.0885851	FALSE	FALSE
GRAMD1A	351.591	2.33099e-05	0.0680433	9.55772e-165	-0.380341	FALSE	FALSE
NAIP	351.36	2.33658e-70	-0.0836132	0	-1.38646	FALSE	FALSE
AOX1	351.155	0	0.0732475	4.30189e-148	0.0890166	FALSE	FALSE
DDX59	350.915	3.24926e-07	0.0740539	9.2112e-78	0.0907764	FALSE	FALSE
RAB7A	350.861	3.68795e-65	-0.091254	1.10388e-148	-0.260197	FALSE	FALSE
ZNF780B	350.585	1.39077e-71	-0.060697	3.09811e-154	-0.282629	FALSE	FALSE
POMT2	350.429	6.2292e-12	0.0576839	4.03877e-164	0.210804	FALSE	FALSE
SF1	350.308	2.02956e-56	-0.058733	6.40946e-170	-0.358984	FALSE	FALSE
TBCK	349.996	8.35423e-175	-0.305955	0	-0.637857	FALSE	FALSE
KIF13B	349.677	1.52989e-39	-0.0463839	0	-1.02261	FALSE	FALSE
NT5C3A	349.561	1.91403e-58	0.0113847	1.25674e-145	0.206737	FALSE	FALSE
LMF1	349.354	1.80208e-58	-0.0148519	6.4784e-220	-0.662591	FALSE	FALSE
NRIP1	349.285	9.97338e-47	0.0247729	0	-0.408567	FALSE	FALSE
GCLC	349.238	2.33086e-28	0.0224455	5.67104e-159	0.197167	FALSE	FALSE
UBAP1	349.208	1.41098e-67	-0.0195052	5.03655e-122	0.203151	FALSE	FALSE
UBE3A	348.923	6.79777e-121	-0.229505	0	-0.486132	FALSE	FALSE
ZNF33A	348.833	1.87391e-74	-0.0324688	4.20023e-87	-0.199114	FALSE	FALSE
UQCRC2	348.827	5.25495e-61	-0.0460275	7.25607e-188	-0.380327	FALSE	FALSE
DNMT1	348.477	8.31107e-27	0.0546199	1.89728e-101	0.157154	FALSE	FALSE
TMEM123	348.461	2.207e-66	0.0593906	0	-0.387541	FALSE	FALSE
PRSS48	348.275	6.6174e-124	0.0757089	6.57115e-182	0.10458	FALSE	FALSE
PCDH19	348.195	2.96181e-38	0.0210193	0	0.394887	FALSE	FALSE
CSTF3	347.045	9.76748e-72	-0.0562467	1.41205e-221	0.289209	FALSE	FALSE
TCERG1	346.974	1.23878e-71	-0.122509	0	-0.368752	FALSE	FALSE
BMT2	346.948	1.26742e-73	-0.044063	0	0.508476	FALSE	FALSE
ZNF75A	346.802	1.92279e-33	0.0407608	1.51667e-79	0.193141	FALSE	FALSE
ZBTB37	346.793	0.28678	0.0571247	1.10476e-113	0.12674	FALSE	FALSE
MTHFD2L	346.745	1.65696e-50	-0.0014607	0	-0.467877	FALSE	FALSE
CASKIN1	346.255	4.22493e-59	0.028331	0	0.402577	FALSE	FALSE
SSTR1	345.858	1.34098e-27	0.0774735	1.24363e-200	0.12119	FALSE	FALSE
SCML2	345.806	0.0531897	0.0729686	3.73948e-145	0.127505	FALSE	FALSE
BLMH	345.747	1.05582e-18	0.0599132	3.5934e-153	0.16488	FALSE	FALSE
SPAST	345.665	4.61557e-66	-0.0187231	1.10703e-76	-0.215008	FALSE	FALSE
ZNF98	345.545	1.55314e-06	0.0342068	0	-2.36056	FALSE	FALSE
MLLT6	345.439	1.92847e-41	0.0246354	6.04703e-95	0.184348	FALSE	FALSE
GADD45A	345.344	3.45831e-39	0.0885371	1.44474e-177	0.124735	FALSE	FALSE
RAD18	345.066	1.6624e-70	-0.00139437	0	0.359672	FALSE	FALSE
TMEM94	345.029	6.81742e-35	0.0381712	4.07031e-143	-0.223449	FALSE	FALSE
IFI6	344.708	0.022316	0.0767732	9.0461e-103	0.109502	FALSE	FALSE
IL17RA	344.624	8.75606e-05	0.0736158	0	-1.12932	FALSE	FALSE
CDK5RAP2	344.608	1.38881e-70	-0.0738748	5.6357e-232	-0.321528	FALSE	FALSE
SLC2A10	344.017	0	0.0701213	8.79064e-155	0.0839348	FALSE	FALSE
GRHPR	343.891	0.000335277	0.0593661	1.28558e-107	0.146386	FALSE	FALSE
SPOPL	343.059	6.71322e-75	-0.0108482	0	-0.463976	FALSE	FALSE
PTPN21	342.707	2.58491e-19	0.0554866	0	0.265488	FALSE	FALSE
ABCG2	342.374	7.23983e-178	0.0704004	7.06403e-130	0.0826401	FALSE	FALSE
HUWE1	341.885	7.43067e-75	-0.107301	3.01214e-164	-0.25249	FALSE	FALSE
TTPA	341.392	4.47126e-109	0.0698548	0	-0.325222	FALSE	FALSE
BRD7	341.316	1.30748e-23	0.048871	4.34112e-54	0.118918	FALSE	FALSE
BMP2	341.281	6.73585e-262	0.0756227	2.08388e-156	0.0914999	FALSE	FALSE
TRAPPC9	341.078	5.99873e-121	-0.231599	0	-0.432762	FALSE	FALSE
LRIG1	341.056	0.0139504	0.0107036	0	-2.06988	FALSE	FALSE
COX20	340.453	1.7446e-11	0.0519473	1.01578e-112	0.189911	FALSE	FALSE
PPCDC	340.157	4.8413e-37	0.0289329	4.07632e-73	0.154665	FALSE	FALSE
SLC25A29	340.141	6.92895e-43	-0.00155204	0	-0.51392	FALSE	FALSE
FGD3	339.898	2.8096e-149	0.0727886	1.6804e-307	-0.447549	FALSE	FALSE
MARCH6	339.864	3.7593e-127	-0.251934	0	-0.818366	FALSE	FALSE
SYNE1	339.589	0	-0.663918	0	-1.37328	FALSE	FALSE
APOE	339.549	0.00037612	0.047104	0	-1.25149	FALSE	FALSE
CPSF7	339.523	1.83949e-44	0.0214245	1.03446e-139	-0.232965	FALSE	FALSE
TPST1	339.154	3.04488e-124	-0.164727	0	0.662316	FALSE	FALSE
SKA2	338.969	1.21162e-07	0.0578039	4.57485e-85	0.114538	FALSE	FALSE
SYT6	338.563	1.78525e-127	0.0727637	1.12777e-183	0.108639	FALSE	FALSE
CLCN3	338.403	7.89734e-78	-0.0993456	9.94904e-175	-0.384406	FALSE	FALSE
STMP1	338.323	5.99116e-12	0.0575167	2.60362e-92	0.120155	FALSE	FALSE
KDM4B	338.257	9.7237e-62	-0.0576652	0	-0.958222	FALSE	FALSE
COP1	337.96	1.00655e-193	-0.323249	0	-0.830783	FALSE	FALSE
BTBD7	337.519	8.3145e-97	-0.113886	7.73497e-136	-0.248479	FALSE	FALSE
RNF169	337.463	2.28691e-72	-0.0318197	1.55832e-52	-0.127358	FALSE	FALSE
AL117339.5	337.406	4.07307e-21	0.0435675	3.76719e-207	0.256751	FALSE	FALSE
VAX2	337.337	5.27351e-243	0.07202	1.84195e-144	0.0822746	FALSE	FALSE
ZNF84	337.318	5.33117e-56	0.0101021	1.40156e-133	0.259631	FALSE	FALSE
SORBS1	337.078	0	-0.505777	0	-2.41601	FALSE	FALSE
PRPF38B	336.797	5.8439e-51	0.00997435	1.80913e-178	-0.461748	FALSE	FALSE
FAM160A1	336.395	1.70494e-08	0.0676045	0	-0.873994	FALSE	FALSE
JUN	336.139	4.80659e-05	0.0777032	5.38444e-263	0.243999	FALSE	FALSE
AASDH	335.913	4.02714e-53	0.0143545	9.18927e-134	-0.230716	FALSE	FALSE
ERLIN2	335.736	9.45966e-13	0.0713311	5.56076e-105	0.0989219	FALSE	FALSE
ETFA	335.672	8.39381e-39	0.0278797	3.33006e-205	-0.281649	FALSE	FALSE
TERF2IP	335.296	4.27337e-107	-0.146838	0	-0.821804	FALSE	FALSE
CA13	335.161	1.82833e-08	0.0718726	0	-0.480449	FALSE	FALSE
RAD23B	335.122	6.39302e-64	-0.0281253	1.032e-147	0.226628	FALSE	FALSE
TMX1	335.103	0.162702	0.0712763	1.3081e-113	0.129101	FALSE	FALSE
XPO6	335.001	6.43946e-65	-0.0456119	5.86002e-115	-0.209206	FALSE	FALSE
GAREM2	334.859	1.35699e-184	0.070413	0	-0.228261	FALSE	FALSE
ACO1	334.802	2.46232e-22	0.0344046	1.88873e-229	0.217543	FALSE	FALSE
TBC1D16	334.779	0.0466618	0.0663826	8.01469e-244	-0.474114	FALSE	FALSE
HSPA1A	334.415	2.40017e-13	0.0528729	0	-1.21487	FALSE	FALSE
PAPSS1	334.223	1.88063e-78	-0.116936	0	-0.885391	FALSE	FALSE
HBP1	334.172	1.38903e-47	0.0142211	3.35003e-45	0.166527	FALSE	FALSE
FHDC1	333.952	3.03081e-79	0.0723997	1.97011e-160	0.0971209	FALSE	FALSE
TAB1	333.874	8.63114e-28	0.0414071	1.12619e-104	0.197434	FALSE	FALSE
DIS3L	333.58	3.14516e-19	0.0509153	4.63907e-32	0.102462	FALSE	FALSE
PIK3C2A	333.426	4.28092e-80	-0.0853542	0	-0.902895	FALSE	FALSE
STX17	333.245	5.92113e-38	0.0379572	4.00819e-150	0.176398	FALSE	FALSE
RBL2	333.171	1.04489e-80	-0.0632981	3.48244e-102	-0.202189	FALSE	FALSE
NFATC3	332.48	8.21883e-77	-0.0575187	1.78373e-143	-0.437864	FALSE	FALSE
STRIP2	330.813	1.68891e-16	0.0645843	0	0.23775	FALSE	FALSE
VASH1	330.807	1.9532e-15	0.0586855	0	-0.572044	FALSE	FALSE
UTRN	330.778	6.3895e-42	-0.0393063	0	-1.04101	FALSE	FALSE
GNAI2	330.754	1.75037e-28	0.0328809	3.81217e-161	-0.394453	FALSE	FALSE
TPRG1	330.727	0.85307	0.0694232	3.1216e-208	0.167923	FALSE	FALSE
MAF	330.614	7.32564e-20	0.0564734	0	-0.732161	FALSE	FALSE
ACP6	330.251	7.83445e-09	0.0504511	0	-0.446031	FALSE	FALSE
NBPF19	330.082	0.0518219	0.0641219	0	-0.579002	FALSE	FALSE
VWA1	329.512	2.55943e-102	0.0696838	0	-0.287865	FALSE	FALSE
INTS9	328.425	2.23607e-49	0.0243565	9.48776e-102	0.160078	FALSE	FALSE
USP15	328.415	6.70483e-81	-0.15236	0	-0.96366	FALSE	FALSE
BTN3A2	328.329	1.06861e-184	0.0715201	3.56039e-147	0.0903192	FALSE	FALSE
KCNS3	327.812	2.71122e-22	0.0768451	0	-0.971185	FALSE	FALSE
SMC6	327.743	4.76477e-74	-0.0268291	9.77557e-157	-0.237974	FALSE	FALSE
TRIM13	327.664	1.1592e-51	0.0138481	1.88879e-61	0.193215	FALSE	FALSE
EHMT1	327.605	6.19415e-101	-0.182303	0	-0.604254	FALSE	FALSE
COL15A1	327.485	2.88376e-269	0.0708448	0	-1.07057	FALSE	FALSE
SLC7A10	327.397	2.64796e-239	0.06842	0	-0.281683	FALSE	FALSE
PPP2R1B	327.396	0.00694331	0.0497146	0	-0.422175	FALSE	FALSE
MICU1	327.298	1.38315e-161	-0.28147	0	-0.75955	FALSE	FALSE
SLC12A6	327.234	1.31777e-87	-0.0292596	3.75857e-80	0.164304	FALSE	FALSE
EDA	327.211	7.92091e-10	0.041364	7.77805e-233	-0.441448	FALSE	FALSE
DCAF5	327.19	6.54368e-89	-0.118059	0	0.400163	FALSE	FALSE
AC069368.1	327.117	4.17093e-59	0.0720557	0	-0.441748	FALSE	FALSE
SHD	326.864	3.36969e-26	0.0739931	3.97855e-171	0.107193	FALSE	FALSE
SPEN	326.802	3.7778e-88	-0.0949308	8.06001e-158	-0.304209	FALSE	FALSE
MCPH1	326.728	8.5946e-100	-0.139599	0	-0.445348	FALSE	FALSE
GOPC	326.552	1.28233e-55	0.0172022	2.23714e-126	0.180606	FALSE	FALSE
LMAN1	325.69	2.33104e-13	0.053066	2.40025e-60	0.15179	FALSE	FALSE
KIF18B	325.001	0	0.0668696	2.29622e-118	0.0712052	FALSE	FALSE
TRMT10B	324.728	1.18768e-30	0.0396973	3.07013e-58	0.16956	FALSE	FALSE
F3	324.542	2.21109e-120	0.0706851	0	-1.25323	FALSE	FALSE
ANKS1A	324.509	4.97688e-90	-0.142653	0	-0.966572	FALSE	FALSE
NSUN6	324.351	1.00487e-94	-0.0610705	1.44449e-200	-0.285962	FALSE	FALSE
SUDS3	324.165	5.38939e-50	0.0242736	2.86289e-204	0.216528	FALSE	FALSE
MCM3AP	324.05	1.03364e-45	0.0213846	1.657e-53	0.116665	FALSE	FALSE
ZNF100	323.006	9.97942e-10	0.0587025	2.88216e-150	0.167867	FALSE	FALSE
UBTD2	321.927	1.33099e-19	0.0517227	2.34304e-148	-0.2498	FALSE	FALSE
CRIPT	321.897	0.584876	0.0669438	3.77168e-78	0.119621	FALSE	FALSE
XRRA1	321.719	3.29607e-75	-0.0317254	3.33979e-100	0.252136	FALSE	FALSE
DESI2	321.566	2.45782e-28	0.0447058	1.05721e-147	-0.324147	FALSE	FALSE
QRSL1	321.285	2.88749e-14	0.0524881	1.4939e-40	0.102075	FALSE	FALSE
ZNF469	321.166	1.59177e-130	0.072558	1.50077e-150	0.0907662	FALSE	FALSE
RPS27L	321.017	3.89356e-12	0.0569377	2.91094e-70	0.15724	FALSE	FALSE
ZFP30	320.699	4.10347e-59	0.0214913	5.07543e-152	0.247494	FALSE	FALSE
TMEM51	320.096	3.35036e-47	0.0675878	2.24021e-230	-0.38946	FALSE	FALSE
BCLAF3	319.773	3.71761e-58	0.0094347	1.16212e-73	0.140491	FALSE	FALSE
PCDHA1	318.846	0	0.0648176	1.15735e-124	0.0719424	FALSE	FALSE
CHIC1	318.478	4.18809e-88	-0.0629467	5.63852e-195	0.364928	FALSE	FALSE
EPHX2	317.966	1.98612e-12	0.0659085	8.15282e-154	0.129455	FALSE	FALSE
FAM20C	317.762	1.31069e-10	0.0724325	2.48241e-233	-0.698148	FALSE	FALSE
PUDP	317.514	6.99436e-09	0.0580518	3.72646e-79	0.107077	FALSE	FALSE
PIAS2	317.185	2.31296e-114	-0.19955	0	-0.467493	FALSE	FALSE
RBBP4	316.82	3.48093e-72	-0.0261239	5.40277e-56	0.133406	FALSE	FALSE
PLEKHH1	316.765	3.61816e-09	-0.0958353	0	-2.13509	FALSE	FALSE
MSANTD2	316.652	4.23607e-46	0.0263981	1.30779e-64	0.121814	FALSE	FALSE
H2AFY2	316.643	1.29178e-31	0.0516339	2.16485e-253	0.215005	FALSE	FALSE
KCTD15	316.306	2.59104e-17	0.0672354	0	-0.263012	FALSE	FALSE
ARHGEF10L	316.015	2.44494e-24	0.03609	0	-0.750859	FALSE	FALSE
ZNF654	316.003	1.48681e-88	-0.0526533	4.00683e-141	-0.237502	FALSE	FALSE
IL17D	315.815	4.85571e-27	0.0485581	0	0.29263	FALSE	FALSE
TM7SF3	315.769	4.49489e-66	-0.0449689	0	-0.509236	FALSE	FALSE
IMMP2L	315.724	0	-0.5263	0	-0.98487	FALSE	FALSE
ITCH	315.294	6.79604e-103	-0.198068	0	-0.641864	FALSE	FALSE
ARID4A	315.18	3.61236e-98	-0.123288	6.48814e-265	-0.351495	FALSE	FALSE
ZDHHC15	315.108	4.28548e-27	0.0536203	1.56224e-285	0.211181	FALSE	FALSE
PIGN	314.53	1.92224e-84	-0.0662194	7.70075e-123	-0.330692	FALSE	FALSE
ZNF81	314.529	2.65027e-47	0.0259768	2.22715e-69	0.12462	FALSE	FALSE
SPCS2	314.139	2.99285e-65	0.00377479	8.47588e-192	-0.34719	FALSE	FALSE
KLHL28	313.821	8.68273e-68	0.00396452	6.81754e-61	0.194435	FALSE	FALSE
CAB39L	313.503	4.2309e-70	-0.0107027	0	-0.765079	FALSE	FALSE
TMEM260	312.418	5.03566e-88	-0.0614779	5.72898e-119	-0.21478	FALSE	FALSE
SRSF10	311.719	8.60433e-67	-0.0306055	8.51083e-136	-0.300833	FALSE	FALSE
MORC4	311.412	0.122306	0.0596784	2.72594e-56	0.0895553	FALSE	FALSE
SMAP2	311.211	2.32096e-72	-0.060554	0	-1.32204	FALSE	FALSE
OAS3	311.149	0	0.0653463	4.34162e-135	0.0741507	FALSE	FALSE
ARHGAP1	311.101	8.2356e-32	0.00668067	0	-0.469456	FALSE	FALSE
ACBD6	311.099	4.66411e-138	-0.242586	0	-0.524225	FALSE	FALSE
MYEF2	310.747	1.6337e-87	-0.108153	0	0.452554	FALSE	FALSE
KIAA0586	310.028	7.48859e-87	-0.0442672	7.12818e-81	0.170582	FALSE	FALSE
C7orf61	309.957	5.89777e-81	0.0660002	1.26118e-155	0.107335	FALSE	FALSE
HES6	309.74	2.3579e-06	0.0643043	8.87131e-225	0.151924	FALSE	FALSE
APPBP2	309.643	8.02093e-93	-0.100122	2.3035e-90	-0.200018	FALSE	FALSE
TYRO3	309.355	8.21205e-59	-0.0227638	0	0.495023	FALSE	FALSE
XRN2	309.241	5.05352e-73	-0.0202421	7.94748e-33	0.101944	FALSE	FALSE
ZBED5	309.232	1.50183e-64	-0.0349993	0	-0.409852	FALSE	FALSE
SEC63	308.905	4.0807e-83	-0.0510419	3.98537e-101	-0.178844	FALSE	FALSE
SFXN4	307.658	1.26018e-44	0.0319636	8.97215e-194	0.203759	FALSE	FALSE
GDI2	307.456	9.24423e-55	0.0100801	4.27657e-76	-0.203265	FALSE	FALSE
DCAF10	307.356	1.02679e-95	-0.121698	2.93759e-236	-0.31184	FALSE	FALSE
AAMDC	307.118	2.336e-29	0.030393	1.44384e-54	0.145695	FALSE	FALSE
ELMOD1	307.056	7.3881e-80	-0.0989849	0	0.660279	FALSE	FALSE
MED12L	306.35	1.70988e-252	-0.365633	0	-1.47769	FALSE	FALSE
SPRED3	306.257	0.213646	0.0813959	1.58857e-212	0.172275	FALSE	FALSE
NCKAP5L	305.548	2.39888e-12	0.0515156	8.53943e-71	0.107576	FALSE	FALSE
NT5C	305.517	0.00118051	0.0658978	8.87658e-152	0.128586	FALSE	FALSE
TK2	305.401	2.07336e-08	0.0595714	1.88092e-80	0.102741	FALSE	FALSE
PDE3B	305.135	8.5736e-115	-0.165099	0	-1.18376	FALSE	FALSE
SGCB	305.053	1.3213e-20	0.0502179	2.63034e-162	0.198452	FALSE	FALSE
PHF12	304.877	1.27108e-45	0.0255286	5.82756e-16	0.0588322	FALSE	FALSE
SLC44A2	304.79	2.84883e-33	0.0334861	2.02544e-115	-0.188049	FALSE	FALSE
KYAT3	304.643	2.16828e-47	0.0276106	6.46569e-51	0.110727	FALSE	FALSE
PHF3	304.454	1.83039e-122	-0.179863	1.1166e-239	-0.379034	FALSE	FALSE
TBC1D19	304.425	6.08205e-102	-0.153206	0	-0.494402	FALSE	FALSE
SYT14	304.342	7.81659e-209	-0.326125	0	-0.942554	FALSE	FALSE
PTTG1IP	304.293	3.34077e-07	0.0509518	1.48285e-266	-0.275557	FALSE	FALSE
PRKAA1	304.149	1.70823e-37	0.0321489	9.69977e-38	-0.0989494	FALSE	FALSE
SCAMP4	303.961	0.000116562	0.0633369	7.11048e-75	0.102953	FALSE	FALSE
NDRG1	303.682	4.7952e-12	-0.0135371	0	-0.952226	FALSE	FALSE
NEMP2	303.631	3.89339e-114	0.0633487	1.57872e-104	0.0766362	FALSE	FALSE
TIMP1	303.546	0	0.0665359	2.48688e-123	0.0756662	FALSE	FALSE
RADIL	303.402	0.0547761	0.062173	2.09192e-167	0.126609	FALSE	FALSE
PPP2R5E	303.09	2.56416e-115	-0.197523	0	-0.580318	FALSE	FALSE
NEK9	302.947	5.47302e-68	-0.014992	2.53793e-39	-0.124707	FALSE	FALSE
UBAP2	302.933	2.81515e-87	-0.0627837	7.24435e-163	-0.255497	FALSE	FALSE
USP49	302.855	4.5648e-87	-0.034266	0	0.396909	FALSE	FALSE
PTPRA	302.538	4.05311e-178	-0.307675	0	-0.679273	FALSE	FALSE
BTG2	301.427	6.69163e-45	0.0679725	3.27404e-215	0.133833	FALSE	FALSE
ZFX	301.227	3.14511e-55	0.00625858	7.06101e-49	0.109615	FALSE	FALSE
PCF11	301.029	4.57035e-68	-0.00827959	2.02586e-27	-0.154041	FALSE	FALSE
TTC14	300.808	1.81576e-138	-0.227491	0	-0.499765	FALSE	FALSE
COPG2	300.722	9.21663e-89	-0.0182355	5.56927e-82	0.159569	FALSE	FALSE
ZNF609	300.287	2.29198e-210	-0.340347	0	-0.634499	FALSE	FALSE
CTNNB1	299.288	5.55434e-95	-0.091498	0	-0.529542	FALSE	FALSE
MTHFD2	299.124	2.73443e-95	0.0717663	4.20893e-147	0.0939726	FALSE	FALSE
TMEM263	299.034	6.98252e-23	0.0531887	1.85817e-251	0.193499	FALSE	FALSE
PATZ1	298.958	9.18376e-19	0.0653931	1.52136e-105	0.0915189	FALSE	FALSE
AL365273.2	298.797	4.11491e-12	0.0596381	0	-0.478378	FALSE	FALSE
SMARCD2	298.646	1.51543e-09	0.0511055	1.77461e-130	0.148263	FALSE	FALSE
EXOSC8	298.033	0.667402	0.0610058	7.61725e-53	0.073831	FALSE	FALSE
OGA	297.99	1.50469e-176	-0.290856	0	-1.18176	FALSE	FALSE
ZNF318	297.97	8.2097e-77	-0.0129395	1.85918e-227	0.328135	FALSE	FALSE
KLHL20	297.882	1.77685e-57	0.013673	7.27011e-93	-0.175974	FALSE	FALSE
NUP58	297.845	8.26261e-86	-0.0542666	2.09519e-103	-0.178984	FALSE	FALSE
RBM28	297.676	8.06492e-53	0.0187927	8.32552e-119	-0.203825	FALSE	FALSE
TMEM121	297.401	0.739076	0.0656697	7.55347e-187	0.146647	FALSE	FALSE
DCUN1D2	297.146	2.4335e-81	-0.017434	2.87553e-203	0.315031	FALSE	FALSE
CCDC122	297.129	2.41121e-06	0.0256591	0	-0.415222	FALSE	FALSE
EEF1D	296.955	4.28348e-27	0.0391787	2.43301e-93	-0.173132	FALSE	FALSE
TOGARAM2	296.637	2.22369e-06	0.0480449	0	0.197705	FALSE	FALSE
MAP2K5	296.516	8.02742e-214	-0.333024	0	-0.904483	FALSE	FALSE
PPP4R3A	296.162	2.40744e-77	-0.0166959	4.28082e-54	0.127252	FALSE	FALSE
PDS5B	295.963	1.57552e-210	-0.332711	0	-0.907244	FALSE	FALSE
NRDE2	295.906	9.37926e-40	0.0265638	1.25484e-42	0.132472	FALSE	FALSE
HS3ST1	295.782	4.29642e-16	0.0551306	0	-0.334538	FALSE	FALSE
ABCD4	295.547	1.98767e-66	-0.0178098	1.50837e-72	-0.150132	FALSE	FALSE
CRY1	295.479	1.20407e-23	0.0366937	4.73007e-198	-0.29379	FALSE	FALSE
NAA38	295.479	1.52017e-47	0.0318145	2.84393e-231	0.213352	FALSE	FALSE
MT1M	295.437	7.42333e-219	0.0655078	0	-0.272069	FALSE	FALSE
SUPT20H	295.269	2.59218e-75	-0.00996851	1.43191e-68	0.138273	FALSE	FALSE
ATG16L2	295.111	3.16862e-19	0.051563	3.49916e-124	-0.302869	FALSE	FALSE
CXCL16	294.675	0	0.0611424	3.61365e-126	0.0705831	FALSE	FALSE
NXPE3	294.568	5.26237e-48	-0.00419832	0	-0.435293	FALSE	FALSE
ARSD	294.542	1.7937e-86	0.0627574	7.99277e-146	0.0879681	FALSE	FALSE
FAM193A	293.889	2.01539e-105	-0.133302	1.7708e-155	-0.296469	FALSE	FALSE
CHST12	293.85	1.03788e-38	0.0406364	6.87137e-218	0.237814	FALSE	FALSE
CNOT6	293.749	2.97105e-62	0.0121903	4.14365e-127	0.174436	FALSE	FALSE
DDAH2	293.63	6.85039e-186	0.0619775	1.97107e-141	0.0824308	FALSE	FALSE
ATP9B	293.619	1.36257e-174	-0.291907	0	-0.736636	FALSE	FALSE
L3MBTL1	293.376	3.56818e-28	0.0341289	1.4592e-136	-0.22241	FALSE	FALSE
NSUN3	293.049	1.07782e-44	0.0247972	1.29082e-66	0.116694	FALSE	FALSE
MED14	292.942	2.03291e-62	-0.000842731	2.93149e-13	0.0671236	FALSE	FALSE
DMXL1	292.774	3.00088e-140	-0.243943	3.23939e-292	-0.365736	FALSE	FALSE
BCL2L14	292.504	2.00466e-18	0.0440779	2.57072e-135	0.182552	FALSE	FALSE
TTBK2	292.284	2.61023e-141	-0.253788	0	-0.845627	FALSE	FALSE
MAP3K13	292.232	1.46513e-134	-0.219689	0	-0.708093	FALSE	FALSE
C2orf80	291.709	3.30127e-48	0.0386284	0	0.26427	FALSE	FALSE
KDM7A	291.379	6.56528e-53	0.0369348	8.08727e-189	-0.236153	FALSE	FALSE
ST7L	291.326	2.4856e-83	-0.0329562	3.55693e-61	-0.208862	FALSE	FALSE
DMXL2	291.05	8.99088e-123	-0.186897	0	-0.653977	FALSE	FALSE
RIMS1	291.014	0	-0.578885	0	-1.76627	FALSE	FALSE
HIKESHI	290.726	6.10901e-34	0.033317	1.40726e-43	-0.130899	FALSE	FALSE
USP16	290.635	9.26222e-41	0.0217159	1.45299e-33	0.0842765	FALSE	FALSE
WDR1	290.58	0.00296734	0.0633068	1.79494e-117	0.1299	FALSE	FALSE
TP53BP1	290.3	4.44291e-97	-0.101612	3.85731e-254	0.319007	FALSE	FALSE
MT-CO2	290.147	0	-1.03597	0	-2.82962	FALSE	FALSE
UBALD2	290.05	0.108346	0.0649753	1.78939e-71	0.0834603	FALSE	FALSE
IPMK	290.038	1.60529e-49	0.0295209	4.08427e-173	0.184299	FALSE	FALSE
VRK2	289.945	1.49961e-26	-0.00209195	0	-1.34703	FALSE	FALSE
SFRP4	289.854	3.97744e-34	0.0620611	3.18404e-147	0.087778	FALSE	FALSE
SSH2	289.832	0	-0.542115	0	-2.07325	FALSE	FALSE
PCNX2	289.822	0	-0.394223	0	-1.15417	FALSE	FALSE
GABRA3	289.797	2.61733e-78	-0.0130792	0	0.423816	FALSE	FALSE
SLC19A3	289.69	2.15025e-126	0.0617877	3.6028e-136	0.0782249	FALSE	FALSE
SCP2	289.593	4.45658e-87	-0.0361997	4.87624e-242	0.279406	FALSE	FALSE
UFSP2	289.533	1.41385e-09	0.0486428	3.95818e-69	0.140762	FALSE	FALSE
OLA1	289.519	3.63543e-125	-0.20179	0	-0.474874	FALSE	FALSE
DCAF13	289.504	0.557862	0.062915	5.33703e-65	0.0784181	FALSE	FALSE
SHISA4	289.47	0.0212378	0.0602893	8.57955e-140	0.140156	FALSE	FALSE
ADGRA1	289.186	4.81792e-51	0.0331581	0	0.334948	FALSE	FALSE
RBM12B	288.669	4.09138e-50	0.0199288	1.93837e-37	0.13804	FALSE	FALSE
CSNK1E	288.589	3.06033e-63	0.0125492	1.86014e-151	0.239777	FALSE	FALSE
EML3	288.515	1.93597e-125	0.0625652	8.38766e-140	0.091807	FALSE	FALSE
INTS7	287.646	8.99708e-42	0.029302	1.66192e-120	0.159691	FALSE	FALSE
ITPA	287.223	3.44211e-17	0.0518144	2.60175e-53	0.100821	FALSE	FALSE
SCAF4	286.855	1.75655e-69	0.00745531	1.51629e-62	0.123	FALSE	FALSE
ZNF235	286.423	1.22054e-90	-0.0235652	3.97152e-177	-0.418738	FALSE	FALSE
DHCR7	286.258	7.79874e-15	0.0625489	5.05388e-125	0.10504	FALSE	FALSE
GDNF	285.888	0	0.0678389	3.45669e-120	0.073803	FALSE	FALSE
KIAA1755	285.51	1.58133e-37	0.0119961	0	-0.825888	FALSE	FALSE
TPR	285.331	2.65441e-82	-0.0232593	2.46924e-13	-0.0851461	FALSE	FALSE
MT-ATP6	285.173	0	-0.981999	0	-2.74231	FALSE	FALSE
WASF2	285.114	2.21816e-44	-0.0103157	0	-1.01986	FALSE	FALSE
PAM	284.808	1.87254e-177	-0.311847	0	-2.25137	FALSE	FALSE
MCTP1	284.522	0	-0.470921	0	-2.58484	FALSE	FALSE
INTS6L	284.316	1.83205e-55	0.00988349	0	-0.347546	FALSE	FALSE
CYP4V2	283.991	5.56351e-22	0.0414548	6.96266e-121	0.134296	FALSE	FALSE
METTL3	283.943	3.30992e-13	0.0531895	8.98011e-38	0.0736415	FALSE	FALSE
KLHL4	283.933	5.03864e-68	-0.0467558	0	-0.765316	FALSE	FALSE
NBPF9	283.931	1.34955e-20	0.0514456	2.21882e-265	0.183235	FALSE	FALSE
CCDC160	283.893	0	0.0569222	3.01924e-114	0.0654679	FALSE	FALSE
NEDD1	283.713	1.17e-13	0.0591841	1.07057e-160	0.113817	FALSE	FALSE
WDR33	283.598	5.18354e-114	-0.124782	6.17142e-189	-0.287124	FALSE	FALSE
KIF7	283.479	6.62071e-08	0.0635434	3.43684e-227	0.131959	FALSE	FALSE
PPFIA1	283.276	2.95518e-91	-0.100983	0	-0.784762	FALSE	FALSE
ATP2A2	283.198	2.7149e-119	-0.203304	0	-1.07066	FALSE	FALSE
MSMO1	283.178	2.68462e-61	0.0206438	1.04553e-190	0.220615	FALSE	FALSE
DGKH	283.097	2.66085e-82	-0.0536648	0	-0.994801	FALSE	FALSE
CRTAP	282.98	7.06905e-20	0.047067	6.64278e-101	0.121875	FALSE	FALSE
TBC1D2	282.805	0.852661	0.0438011	0	-0.266933	FALSE	FALSE
SPTBN1	282.796	0	-0.467183	0	1.13588	FALSE	FALSE
RIF1	282.709	7.02345e-112	-0.118221	9.1009e-99	-0.191111	FALSE	FALSE
TIMM23B	282.112	5.89254e-124	-0.0884755	7.70158e-121	-0.498892	FALSE	FALSE
ZNF430	281.96	5.10857e-31	0.0358028	8.17026e-62	0.153315	FALSE	FALSE
IFT74	281.819	1.70869e-42	0.0276704	2.52928e-87	-0.161377	FALSE	FALSE
H6PD	281.672	2.07342e-10	0.0503444	7.22003e-43	0.0765822	FALSE	FALSE
DNM1L	281.628	1.54644e-130	-0.215544	0	-0.439249	FALSE	FALSE
CHAD	281.543	7.81104e-236	0.0575699	6.2681e-122	0.0675769	FALSE	FALSE
GTDC1	281.425	0	-0.467039	0	-1.08367	FALSE	FALSE
EEFSEC	281.131	5.02828e-69	-0.00253056	4.45113e-177	0.214032	FALSE	FALSE
ECHDC1	280.204	7.94807e-76	-0.0113814	4.17009e-75	-0.13669	FALSE	FALSE
PPP3CA	279.564	0	-0.796889	0	-1.88814	FALSE	FALSE
APH1B	279.37	3.20422e-48	0.0240061	5.08593e-75	0.121753	FALSE	FALSE
KIF1C	279.344	1.39492e-12	0.0553859	2.07746e-184	0.148416	FALSE	FALSE
FLRT1	279.294	7.88463e-12	0.0605459	5.1299e-130	0.109507	FALSE	FALSE
KIAA1549	278.872	6.63046e-80	-0.0878282	0	-0.750097	FALSE	FALSE
LRRN2	278.747	2.07866e-89	-0.0525956	0	0.561783	FALSE	FALSE
FAM222B	278.695	3.69327e-127	-0.149166	0	-0.436983	FALSE	FALSE
TEAD3	278.571	1.4243e-287	0.059011	2.57066e-127	0.0723684	FALSE	FALSE
EFCAB11	278.563	6.43485e-50	0.00662202	5.28597e-81	0.16471	FALSE	FALSE
DDX46	278.556	3.66469e-99	-0.0898666	1.263e-74	-0.171276	FALSE	FALSE
PLIN2	278.287	1.48635e-30	0.0583123	8.00602e-119	-0.126039	FALSE	FALSE
LTBR	278.239	1.18619e-208	0.0629067	1.27602e-147	-0.240839	FALSE	FALSE
TMBIM6	278.203	2.28302e-100	-0.111105	0	-0.60733	FALSE	FALSE
CCDC126	278.116	9.20155e-22	0.0539526	2.2915e-56	0.0964326	FALSE	FALSE
ATP1A1	277.761	1.77722e-103	-0.167482	0	-1.40588	FALSE	FALSE
DIAPH3	277.752	0.00925575	0.0574514	9.08662e-300	-0.473702	FALSE	FALSE
CLEC16A	277.571	3.64909e-130	-0.218054	0	-1.14651	FALSE	FALSE
ZFC3H1	277.532	1.37262e-99	-0.0768646	3.46674e-79	-0.173666	FALSE	FALSE
SOX1	277.517	2.78871e-148	0.0587031	0	-0.282484	FALSE	FALSE
SUSD6	277.267	1.76534e-58	0.018394	0	-1.32035	FALSE	FALSE
LAPTM4A	277.157	1.87237e-08	0.0509884	5.3383e-142	-0.232405	FALSE	FALSE
PRKCE	277.065	0	-0.550928	0	-1.74004	FALSE	FALSE
TSPAN12	276.887	8.39871e-155	0.0581779	9.56062e-125	0.0754387	FALSE	FALSE
AC091551.1	276.869	0.00171402	0.0552795	4.34087e-96	0.126982	FALSE	FALSE
RASA1	276.82	1.98025e-205	-0.324006	0	-1.09083	FALSE	FALSE
KDM5A	276.7	1.25866e-118	-0.153711	4.11033e-218	-0.321421	FALSE	FALSE
NCK1	276.671	9.84955e-45	0.0240462	7.45815e-106	0.144309	FALSE	FALSE
G2E3	276.628	1.59589e-89	-0.0196754	2.472e-157	0.210793	FALSE	FALSE
PCMTD1	276.534	1.41668e-137	-0.217578	0	-0.590642	FALSE	FALSE
MRPL33	276.421	1.22893e-106	-0.0273027	8.31895e-217	0.332669	FALSE	FALSE
IL17RC	276.319	7.63239e-11	0.0610422	5.07684e-175	0.115244	FALSE	FALSE
NMI	276.153	0	0.0597212	1.21765e-129	0.0717178	FALSE	FALSE
TTC27	276.129	4.49231e-70	-0.00649811	3.05996e-56	-0.165952	FALSE	FALSE
PIGU	276.008	8.71513e-95	-0.0481096	7.84158e-122	0.268424	FALSE	FALSE
CNOT1	275.963	9.96593e-76	-0.013512	1.06687e-27	0.0862847	FALSE	FALSE
MAP3K7CL	275.886	0.855203	0.0571867	1.84923e-144	0.11139	FALSE	FALSE
SULT1C4	275.59	1.52584e-229	0.0570439	1.54984e-116	0.0683153	FALSE	FALSE
MT-ND4	275.51	0	-0.809742	0	-2.53042	FALSE	FALSE
ZNF677	275.261	5.60731e-09	0.0593911	1.77273e-173	0.117405	FALSE	FALSE
TMEM50B	274.936	6.83559e-67	0.000325304	1.6672e-153	-0.223986	FALSE	FALSE
ZNF480	274.921	2.15498e-24	0.061232	9.65153e-123	0.0954424	FALSE	FALSE
HSD17B7	274.766	1.99786e-21	0.0401351	4.28446e-70	0.108271	FALSE	FALSE
RCOR3	274.747	1.98216e-121	-0.160667	4.63215e-300	-0.34516	FALSE	FALSE
PCCB	274.549	3.7626e-67	-0.00456716	3.71314e-115	0.229894	FALSE	FALSE
GNPAT	274.362	6.09765e-49	0.0269826	4.89033e-29	0.0762555	FALSE	FALSE
ZNF117	274.001	9.75939e-16	0.0477792	1.23054e-160	0.143523	FALSE	FALSE
TTC37	273.475	9.93287e-151	-0.243	0	-0.756453	FALSE	FALSE
MOXD1	273.31	1.73744e-06	0.0381544	0	-1.0756	FALSE	FALSE
ITPK1	273.261	3.68896e-92	-0.107303	0	-0.662101	FALSE	FALSE
TSTD2	272.804	7.35469e-54	0.0223266	2.05174e-64	0.117986	FALSE	FALSE
AC099489.1	272.653	6.47323e-26	0.0599599	1.76739e-111	0.0883794	FALSE	FALSE
SLITRK1	272.383	4.12429e-20	0.0486673	2.41863e-283	0.190713	FALSE	FALSE
ALPL	271.781	2.18686e-56	0.0607434	3.47842e-146	0.0860258	FALSE	FALSE
PTBP3	271.737	6.38049e-83	-0.0313667	0	-0.749758	FALSE	FALSE
PLPP5	271.554	3.67262e-06	0.0502545	3.46918e-153	0.132635	FALSE	FALSE
ZNF568	271.518	1.03443e-59	0.0198108	1.32531e-187	0.252623	FALSE	FALSE
PPP2R3C	271.189	9.29911e-60	0.000102752	2.22047e-34	0.109216	FALSE	FALSE
PRRC1	271.158	1.99047e-18	0.0479607	1.17993e-53	0.0863127	FALSE	FALSE
ANKRA2	271.136	3.96883e-06	0.0499229	1.31299e-58	0.119236	FALSE	FALSE
INTS4	271.069	2.06738e-75	-2.8198e-05	9.74404e-76	0.135089	FALSE	FALSE
PHF8	270.947	1.61584e-53	0.00928383	2.54478e-29	0.0789028	FALSE	FALSE
ZNF227	270.807	3.87964e-13	0.0511202	2.02032e-95	0.136976	FALSE	FALSE
MPP5	270.718	1.10121e-60	-0.0166386	0	-0.328145	FALSE	FALSE
LDAH	270.335	8.27823e-98	-0.0326749	0	0.317297	FALSE	FALSE
ARL17B	270.249	9.28901e-81	-0.0682891	1.3851e-198	0.333854	FALSE	FALSE
ZNF236	269.832	2.01309e-91	-0.0336039	3.08019e-214	-0.245414	FALSE	FALSE
CFAP97	269.79	1.03893e-19	0.0415899	4.13617e-41	0.0799287	FALSE	FALSE
ZNF571	269.547	8.56944e-12	0.0474604	2.21123e-73	0.126778	FALSE	FALSE
ZNF862	269.541	5.20555e-74	-0.00833878	3.25816e-36	-0.109146	FALSE	FALSE
DPH5	269.492	1.3482e-15	0.0440528	1.43096e-48	0.119429	FALSE	FALSE
AADAT	269.434	1.29218e-14	0.0484907	2.12459e-279	0.197583	FALSE	FALSE
SAMD4B	269.341	9.75934e-77	-0.0688403	0	-0.547755	FALSE	FALSE
GLG1	269.337	6.72664e-205	-0.325408	0	-0.650823	FALSE	FALSE
ZFP14	269.281	1.70593e-81	-0.0245016	2.17519e-54	0.182245	FALSE	FALSE
TSPAN7	268.803	9.46965e-98	-0.119713	0	-1.77093	FALSE	FALSE
SAP30BP	268.599	3.2638e-47	0.0244198	1.89782e-53	0.110781	FALSE	FALSE
AP1G1	268.474	1.31166e-96	-0.0680515	3.49789e-58	-0.142078	FALSE	FALSE
CEP44	268.455	1.80675e-48	0.0204993	2.99062e-54	0.142819	FALSE	FALSE
TIAM2	268.373	2.74491e-166	-0.273209	0	-0.817275	FALSE	FALSE
MALSU1	268.278	1.39631e-43	0.0301117	9.35565e-50	0.133005	FALSE	FALSE
MLH1	268.117	5.10328e-40	0.0285009	1.3686e-27	0.0723266	FALSE	FALSE
RNASEH2B	268.089	1.40136e-93	-0.0313558	6.06069e-142	0.219225	FALSE	FALSE
WDFY1	268.074	6.6309e-77	-0.00937929	8.95455e-50	0.115119	FALSE	FALSE
SECISBP2	267.972	9.96683e-94	-0.069705	4.26177e-72	-0.261207	FALSE	FALSE
CAT	267.915	0.0178058	0.0442595	0	-0.356846	FALSE	FALSE
AHCYL2	267.751	2.03117e-164	-0.298331	0	-2.44002	FALSE	FALSE
HNRNPA3	267.229	3.16934e-104	-0.0908916	0	-0.574947	FALSE	FALSE
RNF128	266.964	1.48437e-31	0.0457795	1.21291e-161	0.149477	FALSE	FALSE
TMEM176B	266.772	2.13294e-229	0.0607329	0	-0.574193	FALSE	FALSE
CD63	266.716	2.80795e-07	0.0506827	1.13127e-157	0.157582	FALSE	FALSE
TRIM56	266.689	2.89663e-110	0.0617376	4.25565e-218	-0.363555	FALSE	FALSE
MMS22L	266.516	2.51457e-10	0.0398183	1.73753e-229	0.188757	FALSE	FALSE
ZMYM1	266.431	7.25643e-12	0.0447872	6.17371e-41	0.0723383	FALSE	FALSE
RBM25	266.38	1.87279e-151	-0.254456	0	-0.449472	FALSE	FALSE
FAM13B	266.355	3.41263e-165	-0.268594	0	-0.432508	FALSE	FALSE
SLC35B2	266.118	8.80872e-24	0.0583011	1.93677e-85	0.0725491	FALSE	FALSE
PABPC1L	266.064	0.756908	0.057644	2.22072e-128	0.102459	FALSE	FALSE
SLAIN2	265.667	7.78069e-93	-0.0309524	0	-0.578795	FALSE	FALSE
CEBPD	265.662	1.84137e-10	0.0610783	0	0.238266	FALSE	FALSE
RAB3C	265.468	2.13966e-126	-0.22216	0	-2.3991	FALSE	FALSE
STXBP5	265.341	0	-0.540467	0	-1.46807	FALSE	FALSE
STIP1	264.721	1.31289e-27	0.0419764	0	-0.484555	FALSE	FALSE
SEPSECS	264.382	0.0166736	0.0536116	3.04447e-89	0.0976633	FALSE	FALSE
DLG5	264.143	1.29658e-50	0.00631567	0	0.378296	FALSE	FALSE
FGF11	264.087	0	0.0564729	6.33847e-126	0.0686551	FALSE	FALSE
FBXO31	264.046	1.0603e-65	0.032932	8.44513e-199	0.188969	FALSE	FALSE
PAPPA	263.796	2.51676e-05	0.0627262	9.84744e-173	0.12144	FALSE	FALSE
CMTM8	263.3	0.860654	0.0443978	0	-0.440899	FALSE	FALSE
CTSC	263.278	6.13047e-24	0.0655655	0	-0.707092	FALSE	FALSE
UBE4A	263.098	3.54579e-93	-0.0307842	2.01187e-130	-0.281996	FALSE	FALSE
PRRC2B	263.076	8.45758e-100	-0.145551	2.86121e-205	-0.429412	FALSE	FALSE
MTA3	262.969	4.80597e-134	-0.206616	0	-0.786914	FALSE	FALSE
TPTE2	262.684	0.00395463	0.0564553	2.20256e-101	0.0992933	FALSE	FALSE
PRMT3	262.663	4.9294e-99	-0.0439771	1.98895e-170	-0.273188	FALSE	FALSE
MMP15	262.614	1.56615e-77	0.0569578	1.42439e-117	0.0725049	FALSE	FALSE
MXD4	262.46	1.84966e-42	0.0182608	0	-0.428372	FALSE	FALSE
SEC14L2	262.361	2.45813e-09	0.0595474	2.30313e-156	0.115332	FALSE	FALSE
SLC38A3	262.357	6.76633e-191	0.0549714	1.8078e-146	-0.123868	FALSE	FALSE
PMPCB	262.301	2.11265e-84	-0.00814121	2.55811e-97	-0.223015	FALSE	FALSE
RBM4B	262.291	3.23615e-41	0.0283089	3.8521e-77	0.157599	FALSE	FALSE
ZNF737	262.137	1.23178e-45	0.032931	2.40603e-104	0.170147	FALSE	FALSE
ZKSCAN8	261.954	4.86992e-09	0.0477521	4.69383e-48	0.101984	FALSE	FALSE
TAF5L	261.334	3.38857e-16	0.043789	4.04953e-51	0.0823802	FALSE	FALSE
RCL1	261.316	1.62308e-60	0.00199386	1.47248e-78	-0.192581	FALSE	FALSE
ZBTB16	261.261	5.65291e-255	-0.38897	0	-0.935977	FALSE	FALSE
IGF2R	260.967	2.37018e-89	-0.0350899	1.16506e-89	0.165129	FALSE	FALSE
ZNF451	260.897	1.63295e-129	-0.185692	3.6801e-187	-0.276102	FALSE	FALSE
KLHL42	260.82	2.62814e-102	-0.0827027	0	0.435745	FALSE	FALSE
VTI1A	260.776	4.694e-266	-0.397507	0	-0.742045	FALSE	FALSE
ZC2HC1A	260.536	5.52447e-117	-0.0894742	0	-0.374187	FALSE	FALSE
USP39	260.196	3.88191e-44	0.0215883	6.43302e-16	0.0597056	FALSE	FALSE
ZNF300	260.184	5.92036e-246	0.054259	5.87908e-110	0.0641907	FALSE	FALSE
SWAP70	260.112	2.1112e-20	0.0284609	0	-0.522432	FALSE	FALSE
HMGCS1	260.027	3.19785e-89	-0.00918215	7.77217e-218	-0.267869	FALSE	FALSE
FABP5	259.809	0.770204	0.071065	2.02349e-123	-0.201528	FALSE	FALSE
YLPM1	259.329	9.91796e-148	-0.220065	0	-0.484336	FALSE	FALSE
LSM7	258.598	1.84801e-11	0.0473841	9.06491e-119	-0.200645	FALSE	FALSE
APLF	258.509	1.3337e-13	0.0368173	2.26402e-292	0.209581	FALSE	FALSE
RGMB	258.358	5.50047e-43	0.0394799	0	0.220529	FALSE	FALSE
TAF8	258.28	1.13778e-12	0.0461943	5.89833e-55	0.0933243	FALSE	FALSE
ZNF569	258.247	3.30063e-35	0.0332886	5.30429e-47	0.12254	FALSE	FALSE
NARS2	258.214	5.81654e-90	-0.0162117	2.26795e-109	-0.200925	FALSE	FALSE
SNX14	258.084	7.56761e-114	-0.108237	9.17232e-217	-0.327394	FALSE	FALSE
YBX1	257.928	7.80609e-18	0.0440688	2.63645e-41	0.0866062	FALSE	FALSE
HES1	257.406	4.57386e-90	0.0562195	9.55117e-250	-0.184898	FALSE	FALSE
AGPS	257.165	1.62877e-97	-0.0465889	7.67999e-223	-0.376757	FALSE	FALSE
ARHGEF1	257.14	1.37137e-14	0.0404726	3.37833e-91	0.130915	FALSE	FALSE
ITGB5	257.14	1.51526e-16	0.0435663	0	-0.505664	FALSE	FALSE
ARVCF	256.934	0.0593217	0.0523844	1.02213e-191	0.130266	FALSE	FALSE
MARCH3	256.675	0.00019462	0.0442679	0	-0.625658	FALSE	FALSE
KLHL24	256.629	1.26243e-151	-0.215196	1.16281e-298	-0.377934	FALSE	FALSE
HSPA8	256.491	3.4087e-52	-0.00786524	0	-1.13825	FALSE	FALSE
DARS	256.278	3.41762e-88	-0.0277568	8.86403e-212	-0.299391	FALSE	FALSE
RAB28	256.048	1.45894e-146	-0.179943	0	-0.525302	FALSE	FALSE
HDGFL3	255.989	3.20167e-116	-0.115756	0	-0.411461	FALSE	FALSE
FANCC	255.964	5.50491e-72	0.00263072	1.1253e-145	0.204472	FALSE	FALSE
RCAN1	255.812	3.0728e-74	-0.00848111	8.99521e-216	-0.280943	FALSE	FALSE
CEP164	255.7	7.83268e-88	-0.0297963	3.82797e-289	-0.533026	FALSE	FALSE
ERCC8	255.65	7.06822e-101	-0.0269864	4.97923e-106	-0.182362	FALSE	FALSE
PLEKHG2	255.392	2.9315e-170	0.0540592	8.37739e-103	0.0624612	FALSE	FALSE
TAPBP	255.329	1.16233e-60	0.0198652	1.01392e-221	0.209907	FALSE	FALSE
CANX	255.326	5.45604e-104	-0.0670087	0	-0.693934	FALSE	FALSE
GTF2IRD1	255.122	1.00295e-100	-0.0767238	0	-0.588013	FALSE	FALSE
PRKAB2	255.103	1.09434e-49	0.0279058	3.03101e-89	0.160186	FALSE	FALSE
CNTFR	255.046	0.000247293	0.0450419	0	-0.422855	FALSE	FALSE
HAPLN1	254.964	1.84292e-44	0.0541056	0	-0.847997	FALSE	FALSE
NFKBIA	254.618	0.0198121	0.0496257	1.88822e-155	-0.236332	FALSE	FALSE
SMARCA1	254.369	1.97584e-90	-0.0168741	0	0.308394	FALSE	FALSE
MTHFD1L	253.985	1.16327e-106	-0.118868	0	-1.32361	FALSE	FALSE
NAT16	253.676	1.04292e-147	0.0564524	4.76453e-127	0.0708377	FALSE	FALSE
PHF6	253.625	2.53663e-57	0.0201736	8.98767e-92	0.142646	FALSE	FALSE
FBXO42	253.582	3.84492e-127	-0.152442	0	-0.386816	FALSE	FALSE
DRAM2	253.57	2.60274e-34	0.0264968	1.41618e-128	-0.313212	FALSE	FALSE
RIC1	253.49	6.94558e-117	-0.0829902	7.34569e-194	-0.249301	FALSE	FALSE
NBR1	253.375	5.12255e-80	-0.00723235	2.85194e-31	-0.119174	FALSE	FALSE
UBA3	253.27	4.92791e-95	-0.0353538	3.63976e-169	-0.260666	FALSE	FALSE
YME1L1	253.041	3.69719e-109	-0.0898923	1.25191e-102	-0.198967	FALSE	FALSE
TMED3	252.961	3.03252e-18	0.0479283	7.66905e-78	0.108924	FALSE	FALSE
XAF1	252.744	1.01471e-51	0.0553327	0	-0.442077	FALSE	FALSE
SPIN1	252.689	1.9137e-187	-0.291774	0	-0.823475	FALSE	FALSE
RDH11	252.635	2.19392e-08	0.053468	1.09721e-136	0.114553	FALSE	FALSE
FBXL17	252.275	0	-0.675437	0	-1.27368	FALSE	FALSE
LAMP2	252.182	3.38646e-55	-0.0972386	0	-1.42922	FALSE	FALSE
ZNF114	252.042	5.03989e-259	0.0531518	1.35972e-106	0.060505	FALSE	FALSE
EZH2	252.032	0.0427595	0.0548263	6.38104e-113	0.103171	FALSE	FALSE
HPS3	251.878	6.45548e-25	0.0360069	7.15441e-168	-0.357204	FALSE	FALSE
RPN2	251.095	2.50468e-47	0.0227163	4.38395e-50	0.0967749	FALSE	FALSE
SHROOM1	251.036	3.32403e-11	0.0486477	1.18142e-233	0.143019	FALSE	FALSE
FOS	250.68	3.41067e-69	0.0636048	3.68749e-133	-0.156217	FALSE	FALSE
TBC1D22A	250.672	2.48858e-137	-0.210896	0	-1.68303	FALSE	FALSE
ECI1	250.083	0.264186	0.0499125	5.43357e-66	0.0779601	FALSE	FALSE
WASHC1	249.866	9.49109e-109	-0.0891954	8.94276e-111	-0.200006	FALSE	FALSE
YBX3	249.619	2.76495e-51	0.0659854	0	-0.262949	FALSE	FALSE
SLC5A9	249.604	0	0.0519713	1.17227e-105	0.0594752	FALSE	FALSE
MTOR	249.566	9.99914e-101	-0.0642509	6.69821e-171	-0.22719	FALSE	FALSE
DHX32	249.511	2.53632e-83	-0.0153154	0	-0.352971	FALSE	FALSE
CBX5	249.471	1.74101e-88	-0.0201751	0	-0.54774	FALSE	FALSE
SFXN1	249.179	5.12948e-114	-0.102817	0	-0.353505	FALSE	FALSE
CLCN5	249.026	1.07493e-13	0.0418453	4.64186e-150	0.133733	FALSE	FALSE
CYLD	249.013	2.07448e-106	-0.0638153	1.01962e-135	-0.304919	FALSE	FALSE
KLHDC8A	248.638	1.99141e-12	0.0571691	4.54153e-179	0.107539	FALSE	FALSE
XPA	248.422	1.41683e-89	-0.0237323	1.23703e-42	-0.11981	FALSE	FALSE
FBXO9	248.264	2.77476e-110	-0.05527	8.16938e-122	-0.278526	FALSE	FALSE
BCAR1	247.829	2.04172e-61	0.00739602	0	0.318777	FALSE	FALSE
CACNG7	247.676	6.33895e-105	-0.0413326	0	0.487922	FALSE	FALSE
FAM221A	247.455	1.76405e-05	0.0508475	1.02128e-87	0.144172	FALSE	FALSE
ACSL4	247.035	5.81329e-124	-0.108187	9.94314e-185	0.288641	FALSE	FALSE
PIP5K1B	246.813	5.16389e-112	-0.131584	0	-1.95061	FALSE	FALSE
SLC16A2	246.173	4.01863e-37	0.0297407	0	0.241261	FALSE	FALSE
GDF6	245.89	0	0.0512586	9.21736e-110	0.0575298	FALSE	FALSE
ZNF354C	245.88	0.160606	0.0514701	8.9745e-211	0.129696	FALSE	FALSE
TMEM259	245.805	2.71332e-109	-0.0569659	1.11681e-39	-0.108505	FALSE	FALSE
CALR	245.759	2.25709e-31	0.0283649	1.04164e-222	-0.340163	FALSE	FALSE
NECTIN2	245.61	1.15807e-11	0.0529621	5.31429e-156	0.108968	FALSE	FALSE
BTAF1	245.526	4.90377e-124	-0.125197	1.01115e-232	-0.290823	FALSE	FALSE
TEX2	245.328	1.6106e-96	-0.037985	0	-0.992546	FALSE	FALSE
ALG6	244.995	4.23282e-44	0.0300362	6.17687e-106	0.128	FALSE	FALSE
IL17RD	244.608	1.34998e-66	0.0562139	2.507e-118	0.077484	FALSE	FALSE
ATF2	244.33	3.01689e-127	-0.135187	0	-0.421081	FALSE	FALSE
MEX3A	244.283	3.26477e-253	0.0512212	7.80188e-97	0.0557487	FALSE	FALSE
MPST	243.992	2.19463e-46	0.0515532	6.19179e-139	0.0943413	FALSE	FALSE
CTDSPL2	243.74	2.28332e-118	-0.0833545	3.1522e-85	-0.161438	FALSE	FALSE
DCAF17	243.358	8.76564e-37	0.023246	2.8015e-40	0.129124	FALSE	FALSE
RUFY3	243.089	2.73933e-305	-0.409252	0	-0.711262	FALSE	FALSE
NUP214	243.046	3.01359e-108	-0.0603007	1.01288e-45	-0.122223	FALSE	FALSE
NDUFS4	242.921	5.59107e-114	-0.0634187	0	-0.461083	FALSE	FALSE
LTN1	242.905	3.52557e-93	-0.0257948	1.35495e-33	-0.106997	FALSE	FALSE
KIRREL1	242.874	4.12956e-47	0.0566629	0	-1.07603	FALSE	FALSE
CLU	242.413	9.35206e-152	-0.250073	0	-1.71684	FALSE	FALSE
MRPL42	241.853	7.69142e-66	0.00956653	4.55975e-86	-0.197945	FALSE	FALSE
CREBZF	241.831	3.19401e-95	-0.0427176	7.71369e-76	0.21234	FALSE	FALSE
IRAK2	241.831	4.76131e-07	0.0362715	1.34291e-153	-0.165177	FALSE	FALSE
URB1	241.668	2.80123e-68	0.0144903	1.14905e-87	0.134438	FALSE	FALSE
PARVA	241.476	9.52954e-49	0.0134556	0	-0.438625	FALSE	FALSE
HTR2C	241.324	2.38043e-23	0.0335868	0	-4.06338	FALSE	FALSE
APBB1	241.286	2.69932e-122	-0.103544	0	-0.602171	FALSE	FALSE
ZNF844	240.973	4.17813e-08	0.0533123	6.95118e-169	0.104147	FALSE	FALSE
SMTN	240.948	2.62696e-66	0.049899	0	-0.236527	FALSE	FALSE
YWHAE	240.942	1.0921e-126	-0.151802	0	-0.9293	FALSE	FALSE
FAM120C	240.755	2.40538e-64	0.0106615	1.03585e-34	0.178517	FALSE	FALSE
ZSWIM4	240.713	0.0172748	0.0511342	6.4696e-126	0.102934	FALSE	FALSE
SEC11A	240.705	4.43299e-58	0.0112081	1.93329e-31	-0.144178	FALSE	FALSE
TCEA1	240.382	1.04865e-55	0.0160231	1.19552e-47	0.0928005	FALSE	FALSE
CEPT1	239.695	1.65493e-91	-0.018082	3.9131e-77	-0.193919	FALSE	FALSE
ABHD17B	239.672	1.55219e-79	-0.0323663	0	-0.475282	FALSE	FALSE
VPS36	239.464	7.00558e-113	-0.0619787	9.17211e-175	0.235632	FALSE	FALSE
DCAF16	239.445	1.00237e-56	0.015771	1.86487e-77	0.160326	FALSE	FALSE
PLIN5	239.414	1.15521e-26	0.0493439	0	-0.446094	FALSE	FALSE
PI4KB	239.279	1.57938e-73	0.00128659	4.84258e-42	-0.137189	FALSE	FALSE
METTL21A	239.04	7.14827e-52	0.0227711	8.63138e-108	0.13801	FALSE	FALSE
PSMB9	238.761	8.68585e-165	0.0544409	1.12712e-124	0.0761753	FALSE	FALSE
TRERF1	238.642	3.06173e-142	-0.184151	0	-0.964893	FALSE	FALSE
TTLL4	238.403	0.0918499	0.04551	0	-0.284394	FALSE	FALSE
SERP1	238.013	2.01248e-111	-0.0493139	0	-0.477603	FALSE	FALSE
GABPB1	237.543	4.86878e-79	-0.00100429	1.05297e-43	-0.138983	FALSE	FALSE
IMMP1L	237.426	7.12041e-121	-0.0449927	5.82186e-99	-0.193022	FALSE	FALSE
BBS4	237.399	6.72332e-49	0.0205301	2.12872e-63	0.104018	FALSE	FALSE
SEC22B	236.992	3.64094e-76	0.00369264	6.21092e-59	-0.158881	FALSE	FALSE
DHRS7B	236.916	6.28859e-108	-0.0265996	2.90801e-195	0.236557	FALSE	FALSE
FRMPD1	236.839	0.339059	0.0450714	0	-0.501205	FALSE	FALSE
BTBD3	236.788	2.01737e-111	-0.0832002	0	-0.516622	FALSE	FALSE
SLIRP	236.716	2.7876e-59	0.0064645	4.1577e-30	0.120527	FALSE	FALSE
ARFGAP3	236.601	1.50491e-70	0.00515876	7.08305e-20	0.0669404	FALSE	FALSE
RBM43	236.48	2.12183e-76	0.05069	1.00214e-99	0.0632595	FALSE	FALSE
DNASE1	236.408	1.86447e-90	-0.0199027	2.0721e-61	0.123853	FALSE	FALSE
TPD52	236.255	4.78115e-127	-0.0810778	0	0.431372	FALSE	FALSE
DCTN4	236.193	2.10666e-102	-0.0359614	5.43544e-56	-0.230791	FALSE	FALSE
SHLD1	235.996	8.67404e-58	0.0125641	7.88249e-47	0.108887	FALSE	FALSE
CCDC152	235.637	9.91789e-14	0.0502442	1.55573e-160	0.102162	FALSE	FALSE
PRKAA2	235.518	2.27197e-126	-0.136118	0	0.562523	FALSE	FALSE
CLINT1	235.402	5.1033e-87	-0.0112856	2.3849e-123	0.169622	FALSE	FALSE
TFB1M	235.226	1.18803e-87	-0.0121576	1.23383e-99	-0.175794	FALSE	FALSE
TMEM164	235.05	3.33947e-69	0.00105773	0	-0.759817	FALSE	FALSE
MIER1	234.924	7.32693e-118	-0.0623383	3.54407e-64	-0.160085	FALSE	FALSE
RLF	234.798	2.08346e-137	-0.172637	2.37148e-261	-0.323145	FALSE	FALSE
YTHDC2	234.728	5.1094e-151	-0.213091	0	-0.581776	FALSE	FALSE
CREBL2	234.499	9.71081e-45	0.0236215	2.93261e-113	-0.284918	FALSE	FALSE
DENR	234.455	5.14654e-98	-0.0212175	1.55704e-160	0.203219	FALSE	FALSE
SLC30A9	234.042	1.25267e-130	-0.127595	1.09285e-174	-0.269536	FALSE	FALSE
CEP192	234.021	2.01487e-150	-0.181975	0	-0.46189	FALSE	FALSE
CTDSP2	233.913	1.31315e-49	0.0148737	3.21959e-103	0.147308	FALSE	FALSE
FAM102A	233.846	2.64269e-44	-0.0140698	0	-0.562573	FALSE	FALSE
ZFP2	233.835	9.30638e-31	0.0312504	1.24429e-155	0.172576	FALSE	FALSE
YEATS2	233.56	5.43201e-131	-0.186885	0	-0.53489	FALSE	FALSE
KDM6A	233.503	5.06351e-172	-0.239296	0	-0.665589	FALSE	FALSE
GPI	233.487	3.68388e-153	-0.154191	0	0.523461	FALSE	FALSE
OGT	233.479	2.38846e-138	-0.176625	0	-0.75558	FALSE	FALSE
TRAPPC8	232.805	2.86747e-127	-0.09144	4.99923e-120	-0.204921	FALSE	FALSE
KHDRBS1	232.617	7.05205e-117	-0.0843207	7.31943e-118	-0.285054	FALSE	FALSE
PMM2	232.381	1.42859e-71	0.0138192	4.88792e-86	0.132316	FALSE	FALSE
CYTH1	232.328	2.24831e-114	-0.103388	0	-0.550023	FALSE	FALSE
TCN2	231.952	1.34452e-150	0.0489963	7.78273e-115	0.0662213	FALSE	FALSE
ITGB4	231.938	6.26488e-35	0.044328	0	-0.905328	FALSE	FALSE
SMIM3	231.877	2.20646e-208	0.0503499	1.97494e-106	0.0604847	FALSE	FALSE
MAPKAPK2	231.639	0.00456096	0.0453816	1.96574e-187	0.129327	FALSE	FALSE
MMP2	231.569	0	0.0465797	3.97229e-83	0.0494729	FALSE	FALSE
ZNF491	231.565	0.000470645	0.0499242	1.76711e-125	0.0859049	FALSE	FALSE
LRRC75B	231.392	0.676124	0.0510239	4.98903e-137	0.0995507	FALSE	FALSE
MSL2	231.24	1.53849e-87	-0.0135907	1.28669e-11	-0.0515041	FALSE	FALSE
ETFDH	231.123	5.97992e-112	-0.068278	0	-0.492087	FALSE	FALSE
ADD1	231.09	2.16074e-160	-0.265469	0	-0.570656	FALSE	FALSE
BLZF1	230.935	2.99169e-82	-0.00421318	1.42905e-75	0.177722	FALSE	FALSE
PCDHB4	230.609	2.88258e-12	0.0524945	4.32461e-134	0.0929008	FALSE	FALSE
DAG1	230.354	1.32307e-58	0.0229027	5.07441e-176	0.171045	FALSE	FALSE
MAP3K20	230.096	2.3839e-18	0.0392481	5.7899e-285	0.202472	FALSE	FALSE
CPB2	230.086	2.88767e-15	0.0469332	1.29666e-167	0.112327	FALSE	FALSE
GSTM5	229.899	2.56868e-191	0.0486621	2.54574e-185	-0.138819	FALSE	FALSE
VPS41	229.829	8.44616e-150	-0.215263	0	-0.890877	FALSE	FALSE
PCSK6	229.61	4.7392e-16	-0.0776109	0	-1.66251	FALSE	FALSE
PCSK7	229.484	2.48488e-119	-0.0853931	1.42629e-183	-0.268237	FALSE	FALSE
TFG	229.444	3.05784e-113	-0.0497296	4.12362e-91	0.161919	FALSE	FALSE
TMED5	229.372	1.50928e-23	0.0346523	6.50813e-46	-0.121051	FALSE	FALSE
ANKRD50	229.305	1.34248e-40	0.0243808	0	-0.333808	FALSE	FALSE
LCAT	229.135	2.89613e-141	0.0482343	7.02703e-215	-0.159608	FALSE	FALSE
TMEM161B	229.079	2.11174e-107	-0.0241036	4.5756e-82	0.141402	FALSE	FALSE
ARL6IP6	229.065	6.36866e-52	0.0108649	6.89429e-71	0.164309	FALSE	FALSE
LIMS2	228.943	1.61868e-73	0.0532184	7.8665e-118	0.0713641	FALSE	FALSE
DDX18	228.864	3.51498e-99	-0.0263877	5.87258e-143	-0.283082	FALSE	FALSE
KDM3B	228.749	4.45709e-128	-0.0783533	1.35779e-87	-0.160878	FALSE	FALSE
ANK2	228.737	0	-1.23972	0	-1.66458	FALSE	FALSE
ZNF512	228.499	2.80609e-72	0.00400699	5.14945e-94	0.137881	FALSE	FALSE
SLC25A53	228.428	5.60893e-60	0.0108158	2.62574e-32	0.0943575	FALSE	FALSE
KCTD13	228.402	8.20727e-68	-0.00145014	2.24088e-77	-0.167875	FALSE	FALSE
JAM3	228.386	1.22437e-152	-0.20954	0	-1.07563	FALSE	FALSE
TMEM106B	228.313	2.81956e-123	-0.0757082	2.58659e-279	-0.452131	FALSE	FALSE
TRIM4	228.175	3.43273e-67	0.00950081	9.74018e-32	0.0794575	FALSE	FALSE
ENTPD1	228.175	1.04158e-08	0.0383203	0	-0.679991	FALSE	FALSE
DNAJC13	228.056	1.30209e-120	-0.0543828	1.85798e-131	-0.38145	FALSE	FALSE
SIDT2	227.953	1.26878e-27	0.0319626	9.77213e-21	0.0611174	FALSE	FALSE
USP9X	227.818	1.34161e-135	-0.160674	6.89751e-187	-0.283748	FALSE	FALSE
TAF1C	227.572	3.94827e-42	0.0310624	1.26394e-101	0.123765	FALSE	FALSE
ZNF253	227.485	1.50015e-51	0.0165862	1.41133e-56	0.134157	FALSE	FALSE
TP53I3	227.468	1.54355e-118	0.0483347	4.61414e-89	0.0563393	FALSE	FALSE
ZNF135	227.293	1.69005e-69	0.00214468	0	0.301602	FALSE	FALSE
TRIM25	227.279	0.34553	0.0477543	7.46379e-209	0.128366	FALSE	FALSE
EIF4EBP2	227.272	2.91682e-34	0.0297884	6.52808e-142	0.138451	FALSE	FALSE
SMIM20	227.103	0.840067	0.046623	2.33371e-83	0.0807869	FALSE	FALSE
WAPL	226.915	7.35519e-116	-0.0627431	1.24646e-71	-0.140419	FALSE	FALSE
ZBTB10	226.887	3.39217e-27	0.0358944	1.77147e-95	0.108154	FALSE	FALSE
ZNF559-ZNF177	226.801	1.80942e-32	0.0272597	2.66364e-170	0.157458	FALSE	FALSE
RALGAPB	226.6	7.16889e-124	-0.091281	1.7503e-136	-0.204712	FALSE	FALSE
PCDHB15	226.385	1.79839e-71	0.0500006	1.57997e-124	0.0700029	FALSE	FALSE
ZNF275	226.258	0.0061084	0.0486852	1.73054e-94	0.0925428	FALSE	FALSE
PDS5A	226.257	5.55925e-188	-0.287967	0	-0.480329	FALSE	FALSE
CNTRL	226.156	7.20932e-107	-0.04827	2.94182e-218	-0.515201	FALSE	FALSE
GLIPR2	226.081	4.88123e-19	0.0458474	3.06468e-210	-0.151581	FALSE	FALSE
WNT2B	226.009	6.69858e-24	0.0359447	2.06096e-152	-0.342922	FALSE	FALSE
SEL1L	225.961	4.04884e-91	-0.0262709	1.1066e-151	-0.302037	FALSE	FALSE
ANAPC1	225.895	3.03128e-129	-0.080036	8.39184e-157	-0.232866	FALSE	FALSE
SNX33	225.791	2.25899e-99	0.0481661	1.80783e-113	0.0655465	FALSE	FALSE
TTC6	225.725	1.55808e-07	0.0323044	0	-0.318256	FALSE	FALSE
NIPAL3	225.556	8.35716e-96	-0.0417011	5.93033e-288	-0.304726	FALSE	FALSE
USO1	225.431	1.63412e-136	-0.09553	1.17181e-118	-0.204739	FALSE	FALSE
SCRIB	225.412	0.00297534	0.0436387	8.84279e-78	-0.115651	FALSE	FALSE
FAM122C	225.314	9.48497e-11	0.0413617	2.97644e-88	0.104946	FALSE	FALSE
GSTM2	225.06	9.74043e-96	0.0468442	6.03631e-110	0.0636639	FALSE	FALSE
DZIP1L	224.993	7.24309e-09	0.0515507	4.03931e-175	0.100239	FALSE	FALSE
PCGF3	224.837	9.08732e-74	0.00613933	1.76234e-74	0.121744	FALSE	FALSE
SFMBT1	224.689	1.31235e-61	0.0142849	4.04346e-115	0.143623	FALSE	FALSE
CNMD	224.687	1.87671e-49	0.0480642	1.2907e-103	0.0670327	FALSE	FALSE
GSN	224.629	9.02916e-15	-0.0728864	0	-1.37661	FALSE	FALSE
PTCD3	224.608	9.67242e-125	-0.0872277	2.32105e-136	-0.206152	FALSE	FALSE
GOLGA2	224.461	8.56174e-69	0.0145138	2.83156e-78	0.121519	FALSE	FALSE
SLC7A5	224.378	7.55081e-37	0.0365414	0	0.241018	FALSE	FALSE
LINGO3	224.289	3.75106e-122	0.0474994	3.13004e-97	0.0556251	FALSE	FALSE
THUMPD2	224.218	6.48825e-97	-0.0244959	0	-0.350438	FALSE	FALSE
TMEM68	223.909	4.76928e-56	0.0190387	8.27259e-99	0.125486	FALSE	FALSE
CAPRIN1	223.844	2.12944e-89	-0.0212881	7.09008e-193	-0.342213	FALSE	FALSE
CCNL1	223.575	6.0036e-75	-0.0124273	2.29238e-53	-0.208621	FALSE	FALSE
CMC1	223.55	1.18333e-124	-0.049045	0	-0.357249	FALSE	FALSE
ZFY	223.43	1.02624e-17	0.0381296	1.58348e-92	0.112538	FALSE	FALSE
ACSM5	223.373	4.94434e-237	0.0469491	2.49804e-133	-0.217388	FALSE	FALSE
HEATR5A	223.015	1.59591e-39	0.0169703	1.02674e-48	-0.108547	FALSE	FALSE
PPP6R2	222.864	3.73972e-184	-0.263329	0	-0.512918	FALSE	FALSE
POGK	222.642	6.64371e-50	0.0204495	2.07407e-35	-0.0813963	FALSE	FALSE
FTH1	222.609	6.76545e-223	-0.371577	0	-1.93053	FALSE	FALSE
SELENOT	222.364	1.37558e-89	-0.016595	5.49981e-283	-0.418058	FALSE	FALSE
ATP2C1	222.355	4.98202e-209	-0.303432	0	-0.677245	FALSE	FALSE
KDM2B	222.309	1.18024e-135	-0.0777734	1.62546e-163	-0.268615	FALSE	FALSE
POLG2	222.24	5.08636e-15	0.0399904	1.35826e-43	0.0718488	FALSE	FALSE
SRSF3	222.098	1.70294e-63	0.00576075	5.52749e-272	-0.377047	FALSE	FALSE
GPR162	222.075	3.40774e-95	-0.00580876	0	-0.711454	FALSE	FALSE
TRIP10	222.015	1.13856e-296	0.047498	1.34069e-93	0.0547861	FALSE	FALSE
PPP1R3B	221.995	2.45138e-192	0.0489035	6.95352e-102	0.0570563	FALSE	FALSE
SARM1	221.926	6.56214e-114	-0.0321685	2.36739e-287	0.279585	FALSE	FALSE
ZNF211	221.867	0.16248	0.0468556	3.96503e-101	0.100908	FALSE	FALSE
IST1	221.222	1.45006e-106	-0.0396781	1.61515e-74	-0.162352	FALSE	FALSE
APIP	221.104	3.8995e-81	-0.0110828	6.17608e-51	-0.12158	FALSE	FALSE
KLHL8	220.983	9.08083e-114	-0.0277603	7.38989e-199	-0.246684	FALSE	FALSE
TAF15	220.919	3.37937e-174	-0.264075	0	-0.42658	FALSE	FALSE
LUC7L	220.696	2.22105e-140	-0.155462	0	-0.437918	FALSE	FALSE
ADGRG2	220.449	0.0729453	0.0471751	1.54221e-76	0.074706	FALSE	FALSE
WARS2	220.037	8.64642e-36	0.023956	5.65772e-49	0.0833689	FALSE	FALSE
UEVLD	220.024	2.35779e-46	0.0190117	1.35708e-38	0.0927845	FALSE	FALSE
CSF1	220.017	8.84854e-109	0.0513899	1.29874e-170	-0.14644	FALSE	FALSE
BTG1	220.012	2.94534e-20	0.0321023	9.15337e-218	0.202851	FALSE	FALSE
LRRN3	220.005	7.42198e-108	-0.0552894	0	-0.769226	FALSE	FALSE
NGLY1	219.88	6.7151e-122	-0.0630523	0	-0.796389	FALSE	FALSE
PPIE	219.804	1.95336e-55	0.0160056	2.98115e-95	0.163296	FALSE	FALSE
APPL1	219.615	3.9532e-112	-0.0475763	1.54325e-147	-0.302072	FALSE	FALSE
ZNF75D	219.063	2.7314e-54	0.01627	6.30572e-101	0.132741	FALSE	FALSE
TANGO6	219.004	4.29445e-139	-0.11009	9.69069e-177	-0.293892	FALSE	FALSE
TMEM59	218.917	2.66697e-118	-0.0762162	0	-0.490873	FALSE	FALSE
GLRB	218.665	1.34559e-135	-0.164822	0	-0.762238	FALSE	FALSE
PDE7A	218.113	1.17339e-149	-0.173293	0	-1.26596	FALSE	FALSE
MOB1B	217.904	3.56478e-106	-0.0437425	0	0.369334	FALSE	FALSE
DOK5	217.476	2.61286e-108	-0.0511055	0	-0.790767	FALSE	FALSE
NAA15	217.103	1.14746e-137	-0.105699	8.02781e-139	-0.225685	FALSE	FALSE
COL6A1	216.334	1.29993e-53	0.00437063	0	-0.457048	FALSE	FALSE
MARCH10	216.281	0.145986	0.0468588	1.31991e-138	0.0933898	FALSE	FALSE
VAV3	215.988	3.75317e-11	0.00147734	0	-1.26896	FALSE	FALSE
SLC12A4	215.615	2.45858e-149	0.0469859	3.94883e-94	0.0588176	FALSE	FALSE
MSRA	215.615	0	-0.632637	0	-1.72037	FALSE	FALSE
MSRB2	215.576	6.09924e-27	0.02964	1.70532e-46	0.0778497	FALSE	FALSE
AKAP10	215.503	9.9765e-134	-0.128425	0	-0.421046	FALSE	FALSE
THOC1	215.412	4.34704e-127	-0.0706254	2.72518e-79	-0.178835	FALSE	FALSE
OSBPL9	215.379	1.49483e-179	-0.210032	0	-0.539565	FALSE	FALSE
C2orf68	215.06	1.48161e-12	0.0464384	5.42184e-98	0.0809532	FALSE	FALSE
GALC	214.989	3.0989e-66	0.00477177	3.87557e-27	0.102184	FALSE	FALSE
TMEM184C	214.852	2.10405e-63	0.0149233	8.51423e-41	0.0831188	FALSE	FALSE
DHRS4L2	214.798	1.19716e-30	0.0355276	3.27151e-161	0.137151	FALSE	FALSE
ZNF595	214.687	1.61492e-61	0.0138999	2.85994e-60	0.110214	FALSE	FALSE
EWSR1	214.665	6.40372e-125	-0.0741042	5.09331e-96	-0.240537	FALSE	FALSE
ZC3H8	214.146	7.57045e-123	-0.0694164	0	-0.371786	FALSE	FALSE
TRIL	214.12	1.96903e-68	0.044703	0	-0.252205	FALSE	FALSE
UHRF1BP1	213.692	5.50492e-93	-0.0199627	0	-0.378177	FALSE	FALSE
GADD45B	213.405	4.61607e-14	0.0651443	4.50709e-128	0.10678	FALSE	FALSE
TM2D1	213.293	2.28988e-111	-0.0388984	3.51506e-78	-0.148897	FALSE	FALSE
HSPA5	213.231	1.13929e-35	0.0169386	0	-0.545743	FALSE	FALSE
P2RY12	213.177	3.05611e-10	0.0425587	0	-1.69014	FALSE	FALSE
SELENOV	212.9	1.70059e-206	0.0436075	1.58384e-88	0.0504382	FALSE	FALSE
PTPN9	212.67	1.44959e-142	-0.139778	0	0.508918	FALSE	FALSE
CEP70	212.629	3.21738e-128	-0.0750432	0	-0.818163	FALSE	FALSE
DOT1L	212.489	8.74873e-24	0.0337141	2.38735e-58	0.100701	FALSE	FALSE
RBCK1	212.347	7.53907e-61	0.0115178	1.22657e-37	-0.0979377	FALSE	FALSE
APTX	212.291	1.69691e-109	-0.0348814	3.25212e-57	-0.12794	FALSE	FALSE
HPS5	212.247	6.88203e-58	0.0173559	2.44559e-42	0.0882166	FALSE	FALSE
PARP10	212.209	1.43395e-11	0.0464293	9.71422e-133	-0.130619	FALSE	FALSE
RCN1	212.149	0.138732	0.0481741	7.66902e-139	0.0976359	FALSE	FALSE
FAM133B	212.101	7.40529e-100	-0.031378	1.06037e-77	-0.13137	FALSE	FALSE
PARG	211.948	4.22643e-153	-0.165953	0	-0.398837	FALSE	FALSE
EIF3B	211.93	3.07926e-88	-0.00211488	5.15916e-55	-0.158728	FALSE	FALSE
SCAMP1	211.883	1.91368e-135	-0.0948933	0	-0.507647	FALSE	FALSE
GSDME	211.849	5.71239e-17	0.0354983	1.51743e-192	0.135545	FALSE	FALSE
IWS1	211.839	1.48387e-121	-0.0866462	1.74659e-274	-0.328924	FALSE	FALSE
ALDH9A1	211.628	0.0283488	0.0417556	1.49351e-58	-0.108728	FALSE	FALSE
LATS1	211.383	1.6206e-131	-0.0851196	3.47287e-126	-0.193319	FALSE	FALSE
RNF115	211.262	1.51715e-181	-0.235824	0	-0.582282	FALSE	FALSE
KDM1A	211.254	8.25298e-130	-0.0832166	0	0.343469	FALSE	FALSE
TRO	211.232	8.90879e-54	0.0264839	1.80675e-159	0.17646	FALSE	FALSE
GLUD1	211.196	4.11584e-109	-0.0741474	0	-1.49775	FALSE	FALSE
MDM2	210.987	8.27383e-101	-0.0301185	2.90089e-31	-0.107208	FALSE	FALSE
CFDP1	210.927	5.58808e-135	-0.0808747	7.14726e-153	-0.233129	FALSE	FALSE
FKTN	210.905	8.64354e-133	-0.0660345	2.01547e-182	-0.275885	FALSE	FALSE
TAF2	210.882	2.71465e-132	-0.0676037	4.23033e-131	-0.190448	FALSE	FALSE
ZNRF3	210.86	4.16699e-113	-0.148667	0	-2.77357	FALSE	FALSE
NAA35	210.805	8.4135e-141	-0.0929521	0	-0.590396	FALSE	FALSE
UBXN4	210.643	1.7831e-135	-0.14811	3.98856e-306	-0.364555	FALSE	FALSE
KBTBD2	210.198	9.64526e-58	0.0155983	7.93062e-54	-0.138828	FALSE	FALSE
SUGT1	210.077	7.53791e-110	-0.0414328	0	-0.482042	FALSE	FALSE
ABCE1	209.916	3.18941e-69	0.00997792	7.54922e-58	0.109786	FALSE	FALSE
PSPC1	209.916	2.22746e-214	-0.299958	0	-0.575894	FALSE	FALSE
USP44	209.874	0.112815	0.0446546	8.12042e-264	-0.196441	FALSE	FALSE
MCEE	209.829	4.10019e-38	0.0270304	1.15449e-24	0.0689139	FALSE	FALSE
GANC	209.783	6.48714e-75	-0.0205234	1.1772e-106	-0.164202	FALSE	FALSE
SCCPDH	209.761	2.33966e-90	-0.000621488	3.76857e-107	0.193045	FALSE	FALSE
RNF111	209.598	1.39332e-154	-0.172181	0	-0.378375	FALSE	FALSE
AGAP9	209.44	1.62212e-82	0.0127518	1.90715e-99	0.129573	FALSE	FALSE
SMARCA2	209.37	0	-0.422016	0	-1.30965	FALSE	FALSE
ADPRHL2	209.275	0.000428028	0.0436094	7.18902e-40	0.0669705	FALSE	FALSE
ASCC2	209.082	6.78476e-61	0.0172992	4.09055e-98	0.129574	FALSE	FALSE
COX10	209.027	2.09496e-82	0.00646812	8.14564e-187	0.181193	FALSE	FALSE
G3BP1	208.919	2.18986e-93	-0.0275386	1.07937e-87	-0.210589	FALSE	FALSE
CRTC3	208.911	5.11165e-161	-0.194571	0	0.639177	FALSE	FALSE
GLRX3	208.751	1.85208e-101	-0.0181379	1.02274e-130	0.170603	FALSE	FALSE
FAM171B	208.505	2.77634e-178	-0.225045	0	-0.919474	FALSE	FALSE
ADAM10	208.45	1.48208e-184	-0.230844	0	-0.707569	FALSE	FALSE
FAM3A	208.401	3.79487e-12	0.0383823	6.62514e-39	0.0859485	FALSE	FALSE
XPNPEP1	208.295	2.27275e-80	0.00246503	1.0825e-79	0.123358	FALSE	FALSE
CDC27	208.248	1.52704e-179	-0.251055	0	-0.587874	FALSE	FALSE
RSRP1	208.132	6.47251e-228	-0.328265	0	-0.600265	FALSE	FALSE
KIF27	208.079	7.9554e-96	-0.0168972	8.59654e-87	-0.168754	FALSE	FALSE
ARRDC3	207.982	3.09219e-15	0.0302845	5.69754e-53	0.120563	FALSE	FALSE
LMCD1	207.882	4.85459e-38	0.0440204	9.15835e-96	0.0625208	FALSE	FALSE
ERMARD	207.789	1.30332e-24	0.0301011	7.78871e-50	0.0905095	FALSE	FALSE
ODR4	207.572	2.22511e-131	-0.065284	3.83775e-128	-0.185671	FALSE	FALSE
OBSL1	207.14	1.81434e-80	0.00586724	0	0.258357	FALSE	FALSE
IRF2BP2	206.529	1.80067e-33	0.0084986	1.59402e-151	-0.260944	FALSE	FALSE
TSC2	206.362	3.72845e-109	-0.0361325	1.68037e-93	-0.354071	FALSE	FALSE
RPAIN	206.224	2.6227e-106	-0.0170406	3.74909e-130	-0.256456	FALSE	FALSE
CLSTN1	206.197	6.17893e-253	-0.340755	0	-1.66239	FALSE	FALSE
MEGF9	205.994	1.43583e-173	-0.207522	0	-0.609607	FALSE	FALSE
AC003006.1	205.811	0.678534	0.0429727	1.4895e-69	0.0770877	FALSE	FALSE
KLHDC10	205.751	1.95933e-158	-0.171528	0	-0.422783	FALSE	FALSE
NID1	205.687	2.31053e-37	0.044332	5.33669e-231	-0.171076	FALSE	FALSE
TRIM16	205.513	1.25958e-41	0.0242027	1.17619e-77	0.170475	FALSE	FALSE
PRIMPOL	205.038	2.66409e-61	0.000817262	6.33139e-115	-0.172291	FALSE	FALSE
ZNF789	204.991	1.50407e-77	0.00384719	4.22952e-78	0.120707	FALSE	FALSE
EFEMP2	204.918	1.30356e-23	0.043562	7.64093e-166	-0.137757	FALSE	FALSE
TM7SF2	204.888	2.3078e-45	0.0197392	1.2877e-104	0.161206	FALSE	FALSE
TUBGCP3	204.815	1.41746e-127	-0.0626075	1.72608e-173	-0.363974	FALSE	FALSE
MIOS	204.734	4.74775e-80	0.00300425	9.80429e-151	0.16548	FALSE	FALSE
ABCC4	204.64	3.03112e-30	0.0159868	0	-2.05806	FALSE	FALSE
POLDIP3	204.629	9.89743e-21	0.0305205	7.16305e-24	0.0553575	FALSE	FALSE
PPP1CC	204.469	1.69661e-44	0.0122013	4.00885e-178	-0.279078	FALSE	FALSE
SLC35B3	204.424	9.21863e-50	0.0129343	4.5676e-55	0.136761	FALSE	FALSE
AMFR	204.403	3.04683e-79	-0.00208695	2.12032e-33	-0.114745	FALSE	FALSE
ZNF814	203.71	3.34493e-113	-0.0256842	2.75504e-266	0.298339	FALSE	FALSE
ZNF549	203.64	3.36603e-94	-0.00111791	1.74178e-263	0.271149	FALSE	FALSE
CEBPZOS	203.603	3.11355e-84	-0.00793215	1.44576e-41	-0.131427	FALSE	FALSE
POGLUT1	203.512	8.22127e-84	0.00534482	8.76892e-114	0.145669	FALSE	FALSE
PABPN1	203.433	1.48223e-137	-0.0758085	8.14846e-126	-0.187411	FALSE	FALSE
TNRC18	203.185	6.86015e-152	-0.153991	0	0.434143	FALSE	FALSE
MAP2K4	202.878	1.52192e-285	-0.375534	0	-0.767784	FALSE	FALSE
YTHDF3	202.707	5.48674e-121	-0.044777	4.64365e-106	-0.242937	FALSE	FALSE
PSMD5	202.66	1.04996e-93	-0.0125876	6.33026e-67	0.120881	FALSE	FALSE
IFT81	202.624	2.5227e-107	-0.0217343	6.60737e-282	0.298305	FALSE	FALSE
CDC7	202.502	6.49693e-60	0.0282636	0	0.221089	FALSE	FALSE
CNNM3	202.475	0.561311	0.0407384	5.8915e-49	0.0736163	FALSE	FALSE
DDX11	202.167	2.44025e-05	0.0424158	4.35699e-34	0.0551334	FALSE	FALSE
TP53	201.477	9.14115e-07	0.0442061	0	-0.323744	FALSE	FALSE
UBE2D3	201.112	3.21813e-215	-0.313848	0	-0.542295	FALSE	FALSE
ARHGAP32	200.999	0	-0.601387	0	-1.32653	FALSE	FALSE
UBE2Q2L	200.889	4.79751e-35	0.0314764	7.39553e-290	0.165751	FALSE	FALSE
SLC30A7	200.863	7.68215e-127	-0.0539596	5.71558e-132	-0.204475	FALSE	FALSE
LYN	200.851	1.01725e-18	0.0371454	0	-2.01705	FALSE	FALSE
FAM193B	200.458	2.06679e-123	-0.0604335	1.6965e-92	-0.15754	FALSE	FALSE
MARCH9	200.411	2.15437e-15	0.0395452	2.84937e-92	0.0945172	FALSE	FALSE
VSIG10	199.765	4.43855e-83	-0.00728618	2.95582e-171	0.219338	FALSE	FALSE
YIF1A	199.527	1.20464e-11	0.0446281	5.20625e-58	0.0553069	FALSE	FALSE
ILKAP	199.427	1.52561e-127	-0.0882852	4.80006e-104	-0.172173	FALSE	FALSE
SERGEF	199.421	2.40023e-156	-0.181899	0	0.514418	FALSE	FALSE
ACADL	199.309	2.11937e-30	0.0425172	0	-0.356196	FALSE	FALSE
STK24	199.308	3.94822e-114	-0.0403821	0	0.305749	FALSE	FALSE
DIO2	199.29	0.0053301	0.0354754	0	-0.440065	FALSE	FALSE
NBPF26	199.182	4.32004e-06	0.0425035	0	-0.37906	FALSE	FALSE
INPP5F	199.143	1.51518e-158	-0.133822	0	-0.784624	FALSE	FALSE
MRPS25	199.021	1.61354e-115	-0.0293567	1.6336e-208	0.223214	FALSE	FALSE
SYNCRIP	198.75	2.4135e-32	0.0256414	6.35305e-20	0.0542827	FALSE	FALSE
ITGB3BP	198.251	5.78757e-131	-0.0390918	1.47086e-102	-0.172985	FALSE	FALSE
GART	198.149	3.63474e-80	0.00783333	1.29708e-81	0.119793	FALSE	FALSE
TLR10	197.962	1.19067e-237	0.0409284	1.23857e-189	-0.268971	FALSE	FALSE
DOCK6	197.695	0.000361759	0.0445016	3.0489e-138	-0.741804	FALSE	FALSE
SLC25A32	197.514	1.56116e-75	0.00479342	4.24659e-52	0.106856	FALSE	FALSE
VPS50	197.454	3.37545e-178	-0.181302	0	-0.669368	FALSE	FALSE
AMBRA1	197.393	2.00131e-194	-0.2711	0	-0.448037	FALSE	FALSE
NOS1AP	197.337	3.42278e-182	-0.237868	0	-1.57607	FALSE	FALSE
EEF1AKMT1	197.173	1.15018e-53	0.0206296	3.90521e-106	0.12596	FALSE	FALSE
SRSF5	197.119	1.9863e-168	-0.232362	0	-0.546988	FALSE	FALSE
IRS1	197.092	2.93251e-65	0.0135613	0	-0.398892	FALSE	FALSE
COA4	197.032	0.00889051	0.0420279	4.64328e-67	0.0650626	FALSE	FALSE
RBM10	196.988	2.01588e-86	-0.00399213	9.30754e-41	-0.195603	FALSE	FALSE
RAB39A	196.882	0.000919515	0.0411238	1.72772e-188	0.123479	FALSE	FALSE
FAM149B1	196.479	1.26749e-89	-0.00857972	3.90615e-29	-0.0774313	FALSE	FALSE
RBL1	196.476	1.51069e-80	-0.000953101	2.29034e-116	-0.175249	FALSE	FALSE
RAB30	196.416	1.65881e-176	-0.16166	0	-0.493665	FALSE	FALSE
FAM120A	196.224	1.31474e-147	-0.164545	0	-0.465203	FALSE	FALSE
CASTOR2	196.139	2.29962e-117	-0.0427998	6.44081e-267	0.329772	FALSE	FALSE
QSOX1	196.123	3.48215e-80	0.00713028	6.35751e-94	0.135809	FALSE	FALSE
PHF20L1	196.075	2.63281e-185	-0.233673	0	-0.696412	FALSE	FALSE
NOC3L	195.908	1.69335e-09	0.0365064	4.57434e-34	0.0660688	FALSE	FALSE
AL138752.2	195.748	4.81002e-101	-0.0196941	2.85814e-65	0.162223	FALSE	FALSE
CLOCK	195.187	5.67214e-170	-0.188041	0	-0.477045	FALSE	FALSE
SMIM4	195.128	7.76437e-71	0.00706248	7.6521e-38	0.0766011	FALSE	FALSE
ZNF578	195.125	0.0190735	0.0415246	8.52389e-110	0.0870381	FALSE	FALSE
OAS1	195.089	1.06285e-79	0.043412	5.51153e-89	0.0553956	FALSE	FALSE
MYCN	194.864	1.79066e-46	0.0424481	4.64831e-107	0.066456	FALSE	FALSE
MAN1A2	194.696	3.06e-281	-0.365023	0	-0.991644	FALSE	FALSE
ARL4A	194.601	7.90964e-43	0.0253778	1.57533e-290	-0.198053	FALSE	FALSE
MXRA7	194.42	1.15432e-73	0.00966357	1.20553e-178	-0.270953	FALSE	FALSE
UBXN7	194.327	3.44765e-133	-0.0603188	1.77039e-67	-0.136715	FALSE	FALSE
SSBP1	194.3	4.67157e-106	-0.0321531	5.70118e-66	-0.206578	FALSE	FALSE
PCED1A	194.162	5.07696e-16	0.0300092	3.52725e-28	0.0528922	FALSE	FALSE
VPS51	194.042	3.64281e-104	-0.0198238	9.21351e-87	-0.207483	FALSE	FALSE
IFNGR2	193.872	2.24816e-98	-0.0201514	0	-0.800526	FALSE	FALSE
CC2D2B	193.478	0.00623037	0.0308866	0	-0.43503	FALSE	FALSE
ZFP82	193.468	4.52463e-79	0.00170663	1.01107e-121	0.189649	FALSE	FALSE
ZNF260	193.447	2.91477e-21	0.0355774	4.37868e-55	0.10001	FALSE	FALSE
TXNRD3	193.403	2.22538e-29	0.0329158	5.38006e-156	0.123793	FALSE	FALSE
WDR35	193.362	3.31844e-94	-0.00705382	3.451e-87	0.176261	FALSE	FALSE
ZNF283	193.312	1.55562e-54	0.0166482	4.50287e-65	0.124681	FALSE	FALSE
TAF1D	193.3	7.81376e-167	-0.196737	0	-0.418429	FALSE	FALSE
ZNF32	193.289	1.82325e-23	0.0293243	4.70867e-63	-0.133948	FALSE	FALSE
CHTOP	193.264	2.41309e-52	0.00895658	8.10871e-28	-0.094259	FALSE	FALSE
UBN2	193.224	1.44619e-184	-0.218617	0	-0.409636	FALSE	FALSE
ZNF738	193.217	0.000817236	0.037362	1.74409e-72	0.0855021	FALSE	FALSE
NES	193.106	3.03703e-107	0.0464826	6.40915e-102	0.0618569	FALSE	FALSE
ISG15	193.092	0.00619081	0.0436519	7.31151e-78	0.0682229	FALSE	FALSE
LANCL2	192.953	1.16517e-148	-0.091922	3.92187e-252	0.368856	FALSE	FALSE
SLC9A8	192.91	7.18805e-79	-0.00786312	3.07055e-110	-0.180689	FALSE	FALSE
GPR137C	192.889	6.31083e-209	-0.237361	0	-0.821586	FALSE	FALSE
HNRNPL	192.872	5.85735e-126	-0.054946	1.24563e-95	-0.372318	FALSE	FALSE
ZNF649	192.774	0.000342677	0.0449772	4.01984e-90	0.0731929	FALSE	FALSE
FAM210A	192.741	4.51613e-60	0.0169835	2.88326e-57	0.0919776	FALSE	FALSE
UBE2K	192.532	6.08377e-212	-0.291375	0	-0.540864	FALSE	FALSE
IFNAR1	192.384	4.7358e-94	-0.0110139	3.25116e-82	-0.195839	FALSE	FALSE
UBB	192.226	9.70517e-101	-0.0738709	0	-1.74015	FALSE	FALSE
PLOD3	191.978	1.64254e-53	0.0158502	8.53066e-54	0.10277	FALSE	FALSE
SESTD1	191.695	4.09201e-210	-0.263226	0	0.726751	FALSE	FALSE
EIF3H	191.649	4.10288e-141	-0.0621651	1.27776e-103	-0.243968	FALSE	FALSE
ZKSCAN7	191.607	0.147037	0.0399033	1.80995e-59	0.0760286	FALSE	FALSE
ZNF800	191.571	8.68104e-127	-0.0624952	7.63453e-151	-0.197193	FALSE	FALSE
ABCC5	191.403	5.85565e-166	-0.218733	0	-0.511884	FALSE	FALSE
ZNF624	191.336	0.000691778	0.0370151	3.07701e-46	0.0634568	FALSE	FALSE
RETREG3	191.303	2.5613e-111	-0.0221528	4.07907e-114	0.156437	FALSE	FALSE
RNF121	191.237	5.95357e-84	0.00412837	3.30747e-92	0.128149	FALSE	FALSE
SNRK	191.178	1.08131e-130	-0.04352	0	-0.57647	FALSE	FALSE
CTIF	191.17	1.66394e-203	-0.267608	0	-0.529884	FALSE	FALSE
CWF19L2	191.05	2.78652e-163	-0.101041	1.6886e-149	-0.349513	FALSE	FALSE
DAB2IP	190.736	7.37546e-97	-0.0123582	0	0.281332	FALSE	FALSE
CCT3	190.731	4.47396e-95	-0.0212986	0	-0.670724	FALSE	FALSE
HECTD4	190.629	0	-0.439739	0	-0.933235	FALSE	FALSE
G0S2	190.504	3.01597e-108	0.0415876	2.66347e-86	0.0527414	FALSE	FALSE
PLIN3	190.146	2.01175e-37	0.0420451	3.72484e-185	-0.133682	FALSE	FALSE
SNX2	190.026	3.99483e-125	-0.0406523	1.59664e-112	-0.324825	FALSE	FALSE
QSER1	189.904	3.61292e-157	-0.0990494	4.77578e-167	-0.247185	FALSE	FALSE
SEC23IP	189.835	8.99745e-106	-0.0208394	3.09301e-28	-0.0744398	FALSE	FALSE
OS9	189.825	3.17433e-85	-0.00199966	1.14379e-70	-0.171109	FALSE	FALSE
UMAD1	189.821	1.59113e-218	-0.263876	0	-0.776905	FALSE	FALSE
PRMT1	189.78	2.82633e-41	0.0190707	1.73787e-130	-0.223911	FALSE	FALSE
TNFAIP6	189.766	7.47248e-37	0.040027	2.7923e-82	0.0640805	FALSE	FALSE
NUP43	189.676	1.85542e-09	0.0317145	1.6887e-44	0.0686727	FALSE	FALSE
LMO1	189.598	1.74367e-15	0.0418864	1.09987e-102	0.0640006	FALSE	FALSE
CYB5D2	189.316	2.08646e-102	-0.0142585	1.97837e-139	0.21497	FALSE	FALSE
SEC24B	189.15	1.94632e-166	-0.152597	0	-0.361455	FALSE	FALSE
ANOS1	189.1	1.74531e-10	0.0105438	0	-0.556715	FALSE	FALSE
IDI1	188.759	2.13567e-83	-0.00981697	2.4343e-251	-0.372362	FALSE	FALSE
MCF2L	188.645	1.35046e-146	-0.142786	0	0.487598	FALSE	FALSE
KIT	188.44	1.11953e-39	0.0278113	0	-2.58007	FALSE	FALSE
ZNF280C	188.191	1.80183e-45	0.0249719	9.44556e-96	0.106769	FALSE	FALSE
ZNF488	188.05	1.7649e-05	0.0418575	1.88484e-152	0.0925577	FALSE	FALSE
MTMR10	188.043	3.83729e-39	-0.024229	0	-0.547046	FALSE	FALSE
ZDHHC17	188.04	3.52626e-184	-0.191957	0	-0.505542	FALSE	FALSE
RXYLT1	187.981	6.60124e-19	0.0304476	2.03241e-20	0.0745723	FALSE	FALSE
CMTR2	187.935	2.10893e-13	0.0321757	1.48771e-55	0.0793667	FALSE	FALSE
ANKRD36C	187.887	0	-0.415537	0	-1.071	FALSE	FALSE
APC2	187.75	4.39973e-142	-0.0541998	0	-0.628357	FALSE	FALSE
ZCCHC4	187.547	5.26373e-11	0.0328137	1.99163e-55	0.0950713	FALSE	FALSE
PRUNE2	187.404	4.93345e-261	-0.460598	0	-2.35641	FALSE	FALSE
ZNF14	187.319	4.3793e-55	0.0165418	2.62975e-55	0.119917	FALSE	FALSE
P4HB	187.24	3.89149e-70	0.00398665	1.08691e-159	-0.271719	FALSE	FALSE
NUP37	186.859	4.90517e-06	0.0349127	2.15465e-44	0.0813461	FALSE	FALSE
RAB14	186.8	1.20829e-123	-0.0552232	0	-0.726513	FALSE	FALSE
IGSF5	186.761	8.45647e-14	0.0390669	7.94785e-104	0.0625753	FALSE	FALSE
UPF2	186.711	2.05768e-161	-0.0858929	2.15913e-102	-0.169496	FALSE	FALSE
PRIMA1	186.405	5.29429e-83	0.0416561	0	-0.331125	FALSE	FALSE
SPOP	186.113	6.71856e-163	-0.110259	5.69871e-273	-0.350406	FALSE	FALSE
PDXDC1	186.005	2.25017e-198	-0.270975	0	-0.568489	FALSE	FALSE
TUBA1A	185.949	4.36031e-130	-0.144047	0	-1.20766	FALSE	FALSE
ADH5	185.937	4.6916e-51	0.0188522	4.49186e-128	-0.215024	FALSE	FALSE
AC068775.1	185.848	0	0.0368468	8.51865e-75	0.0384983	FALSE	FALSE
TMEM132E	185.794	1.21541e-10	0.0358623	2.84763e-230	0.137894	FALSE	FALSE
C14orf93	185.732	0.0609435	0.0380872	3.64964e-52	0.0658801	FALSE	FALSE
HADHB	185.565	1.81064e-105	-0.0317237	1.44699e-228	-0.290596	FALSE	FALSE
TOM1L2	185.52	8.63858e-212	-0.290427	0	-0.994015	FALSE	FALSE
SRSF4	185.466	9.19559e-154	-0.134209	6.75427e-230	-0.303873	FALSE	FALSE
PSTPIP1	185.288	2.29918e-108	0.0380917	1.41016e-74	0.0455814	FALSE	FALSE
AOAH	185.174	5.88512e-28	0.00348712	0	-2.3112	FALSE	FALSE
VSTM4	185.101	1.50599e-47	0.0213214	2.38195e-253	0.185279	FALSE	FALSE
PRPF8	185.09	5.30039e-107	-0.0338932	5.54623e-301	-0.428271	FALSE	FALSE
SPSB3	185.003	4.43456e-82	-0.00717974	5.58914e-108	-0.212562	FALSE	FALSE
EFCAB13	184.993	2.25458e-08	0.0375227	1.63721e-116	-0.257845	FALSE	FALSE
PCGF2	184.91	1.77966e-19	0.0377336	5.54163e-194	0.127385	FALSE	FALSE
OCIAD1	184.905	9.50075e-184	-0.231018	0	-0.970336	FALSE	FALSE
JUP	184.815	2.73056e-11	0.035014	3.62276e-132	0.0897892	FALSE	FALSE
E2F5	184.48	1.32329e-20	0.0351522	4.60526e-125	0.102613	FALSE	FALSE
IPP	184.389	9.1913e-20	0.0289756	4.73959e-90	0.117344	FALSE	FALSE
SFT2D2	184.388	1.06345e-06	0.035958	2.02038e-219	0.130663	FALSE	FALSE
FADS1	184.352	5.90517e-43	0.00307253	3.11057e-157	-0.210314	FALSE	FALSE
AEBP1	184.284	5.49934e-79	0.0443597	0	-0.465606	FALSE	FALSE
EIF5B	184.255	3.43168e-146	-0.0604753	1.79577e-81	-0.214712	FALSE	FALSE
KMT2A	184.236	0	-0.414725	0	-0.723591	FALSE	FALSE
ZNF85	184.108	0.000547359	0.0378922	7.67269e-54	0.0626323	FALSE	FALSE
USP18	184.065	3.42536e-13	0.0401552	6.45493e-99	0.061442	FALSE	FALSE
RNF214	184.064	4.17795e-100	-0.0115972	2.99655e-43	0.0925042	FALSE	FALSE
SENP1	183.785	4.937e-70	0.00698115	8.58753e-64	0.0977927	FALSE	FALSE
ATP6V0E2	183.726	3.54197e-104	-0.0386112	0	-0.908683	FALSE	FALSE
HSCB	183.555	1.12447e-48	0.0176574	1.4164e-33	0.0707569	FALSE	FALSE
SRI	183.511	1.32528e-80	-0.003208	0	-0.465725	FALSE	FALSE
MAGT1	183.106	5.93552e-06	0.0311303	8.55291e-65	0.088551	FALSE	FALSE
TTC7B	182.819	1.83051e-224	-0.289688	0	-0.74407	FALSE	FALSE
RCOR1	182.792	1.11739e-122	-0.0440262	4.20247e-254	-0.247809	FALSE	FALSE
GPATCH8	182.372	0	-0.588209	0	-1.1213	FALSE	FALSE
GNB1	182.344	2.73042e-215	-0.305546	0	-1.02878	FALSE	FALSE
DISP1	182.343	3.63187e-59	0.0380987	1.09192e-80	0.0485568	FALSE	FALSE
ACTN2	182.147	3.65917e-97	-0.0155415	0	-0.508027	FALSE	FALSE
NBPF3	182.013	7.36718e-55	0.0217298	3.30157e-153	0.131635	FALSE	FALSE
MLH3	182	3.65853e-160	-0.0986957	9.02968e-127	0.276186	FALSE	FALSE
PRRC2A	181.662	3.34151e-101	-0.0175945	1.14758e-86	0.139036	FALSE	FALSE
CEP63	181.247	3.8057e-156	-0.105812	0	-0.356181	FALSE	FALSE
WNK1	180.65	0	-0.428239	0	-0.56352	FALSE	FALSE
IFT27	180.647	1.79521e-41	0.0198493	3.86521e-107	-0.146878	FALSE	FALSE
TRIM8	180.617	1.47413e-62	-0.00251192	0	-0.316243	FALSE	FALSE
REV1	180.419	2.77692e-167	-0.170312	0	-0.373671	FALSE	FALSE
C2CD5	180.38	0	-0.386276	0	-0.763991	FALSE	FALSE
RTTN	180.362	1.3523e-117	-0.0619095	1.5606e-279	-0.327967	FALSE	FALSE
AC004076.1	180.024	2.37138e-145	-0.0488468	0	0.389577	FALSE	FALSE
GSTP1	180.003	6.99915e-10	0.0276784	8.14591e-234	-0.311421	FALSE	FALSE
TRAM1	179.968	2.8308e-99	-0.0139414	1.03374e-26	-0.073389	FALSE	FALSE
ARFGAP1	179.901	6.33897e-87	-0.00507695	4.19089e-52	0.138253	FALSE	FALSE
HECTD2	179.867	5.62859e-159	-0.14816	0	-0.650404	FALSE	FALSE
SOX12	179.848	9.16692e-25	0.0269664	1.76421e-76	0.115174	FALSE	FALSE
NDUFB9	179.692	7.97867e-40	0.0218617	7.18608e-185	-0.258278	FALSE	FALSE
IFT88	179.657	3.82212e-147	-0.0976644	1.93859e-298	-0.362998	FALSE	FALSE
TFEB	179.652	8.17899e-05	-0.0039549	0	-0.656347	FALSE	FALSE
PTRH2	179.408	8.60384e-66	0.00592464	3.5315e-16	0.0603359	FALSE	FALSE
CAPZA1	179.354	2.71749e-144	-0.0897574	3.37223e-256	-0.344499	FALSE	FALSE
TNFRSF11B	178.864	6.55225e-98	0.0402787	7.08756e-80	0.0509836	FALSE	FALSE
STAMBP	178.827	3.14807e-73	-0.00640414	1.22394e-09	-0.0434396	FALSE	FALSE
COPA	178.792	5.80656e-173	-0.178082	0	-0.548057	FALSE	FALSE
FGL1	178.702	3.45693e-51	0.035413	0	-0.214211	FALSE	FALSE
TSPAN6	178.604	2.3398e-75	0.0376138	5.2193e-73	0.0465655	FALSE	FALSE
ZCCHC17	178.567	2.53369e-152	-0.0646653	8.86185e-220	-0.243257	FALSE	FALSE
CDC42EP4	178.532	2.73829e-13	0.0329437	0	-0.706457	FALSE	FALSE
SNCAIP	178.47	3.12592e-53	-0.00474015	0	-0.483205	FALSE	FALSE
PTPRS	178.448	3.56977e-210	-0.272811	0	-0.886612	FALSE	FALSE
FMO3	178.37	0	0.0356638	2.82203e-69	0.0372133	FALSE	FALSE
ARL5A	178.207	9.09953e-82	-0.00177939	1.17221e-163	-0.364336	FALSE	FALSE
CHADL	178.045	2.89402e-16	0.0322484	0	-0.266875	FALSE	FALSE
RPL31	177.691	6.30066e-105	-0.0109408	1.57893e-105	-0.217941	FALSE	FALSE
TVP23A	177.648	2.79214e-139	-0.038597	0	0.4052	FALSE	FALSE
SNRNP35	177.629	3.61635e-39	0.0143505	2.00044e-18	0.0496288	FALSE	FALSE
FBXW11	177.613	2.22076e-178	-0.190301	3.88046e-301	-0.339604	FALSE	FALSE
SLC2A1	177.384	0.0461166	0.0372725	7.12108e-119	-0.760588	FALSE	FALSE
PHKA2	177.377	1.27016e-78	-0.00539136	5.43918e-72	-0.13244	FALSE	FALSE
ZNF432	177.08	8.34573e-96	-0.00398501	1.57978e-124	-0.158644	FALSE	FALSE
INSR	176.928	5.46769e-232	-0.271277	0	-0.548733	FALSE	FALSE
GRB10	176.498	9.95104e-159	-0.159385	0	0.586199	FALSE	FALSE
TRIM47	176.405	7.19143e-31	0.0421552	1.43987e-298	-0.201769	FALSE	FALSE
LONP2	176.395	4.90883e-234	-0.30787	0	-0.479515	FALSE	FALSE
SLC19A2	176.258	3.88564e-41	0.0248168	7.70986e-183	0.141219	FALSE	FALSE
ZNF234	176.162	1.37477e-05	0.0344064	2.899e-79	0.0795016	FALSE	FALSE
FKBP7	176.124	1.99589e-27	0.0374433	1.27183e-57	0.0459192	FALSE	FALSE
FAAP20	176.1	3.2828e-19	0.0297312	1.11742e-77	0.087602	FALSE	FALSE
DEGS1	175.769	2.36917e-50	0.0171802	6.03056e-125	-0.21687	FALSE	FALSE
SNX5	175.726	8.7241e-65	0.0118748	1.53384e-81	0.107057	FALSE	FALSE
PLCG1	175.39	3.10978e-67	-0.00364953	0	-0.536987	FALSE	FALSE
MANEA	175.384	0.0842376	0.0359751	2.47137e-44	0.0528842	FALSE	FALSE
RNF135	175.01	4.13773e-54	0.0370775	1.70099e-153	-0.238357	FALSE	FALSE
N4BP1	174.997	1.25223e-160	-0.0986724	9.6026e-154	-0.21405	FALSE	FALSE
ATP6V0A4	174.615	0.0138294	0.0365635	3.46499e-98	0.0638683	FALSE	FALSE
CCT2	174.549	9.78952e-86	0.00139857	0	-0.438574	FALSE	FALSE
MBTPS2	174.411	7.02433e-80	0.000335659	1.55485e-70	0.108052	FALSE	FALSE
SYMPK	174.394	1.25443e-144	-0.0674413	1.7214e-84	-0.156836	FALSE	FALSE
HNRNPA1	174.251	5.44976e-58	0.00866555	1.30537e-257	-0.338299	FALSE	FALSE
ATP11B	174.09	1.37336e-170	-0.159082	0	-0.342643	FALSE	FALSE
RARS2	174.058	7.31225e-141	-0.0647145	4.40399e-301	-0.421165	FALSE	FALSE
CPSF2	173.986	2.00776e-73	-0.000794304	9.34464e-08	-0.039882	FALSE	FALSE
ZNF22	173.866	6.53382e-05	0.0342622	4.07366e-52	0.0606252	FALSE	FALSE
PXN	173.834	0.0836608	0.0306133	7.87989e-101	-0.217591	FALSE	FALSE
TOR1B	173.525	7.39734e-62	0.0197083	1.68901e-103	0.115608	FALSE	FALSE
AC025263.2	173.412	6.38027e-86	0.0365366	7.5062e-87	0.0472956	FALSE	FALSE
NEK3	173.205	3.68128e-13	0.0161398	0	-0.420407	FALSE	FALSE
LRRC49	173.166	1.60841e-177	-0.148532	0	0.54571	FALSE	FALSE
SPTBN5	173.156	0.00101435	0.0388127	1.90088e-162	-0.215593	FALSE	FALSE
PLPPR4	172.8	1.25597e-176	-0.180317	0	-0.871236	FALSE	FALSE
ZNF146	172.784	2.96944e-102	-0.055241	0	-0.442124	FALSE	FALSE
EFCAB14	172.525	8.05006e-81	-0.00797841	2.64253e-33	-0.107521	FALSE	FALSE
GORASP2	172.52	1.12284e-73	0.00695268	6.46524e-60	-0.144679	FALSE	FALSE
SCNN1D	172.5	8.11209e-16	0.0316787	6.37344e-72	0.0986207	FALSE	FALSE
SMARCC2	172.455	5.14593e-128	-0.0541309	3.5377e-185	0.221102	FALSE	FALSE
SPTLC1	172.228	1.03222e-119	-0.0397325	8.81648e-52	-0.115091	FALSE	FALSE
NSMCE1	172.145	8.22252e-14	0.0307143	1.80157e-30	0.0539721	FALSE	FALSE
AZI2	171.921	1.51794e-109	-0.0185543	1.06856e-118	-0.181909	FALSE	FALSE
ZBTB25	171.903	2.84628e-100	-0.0160464	1.06087e-44	-0.0874401	FALSE	FALSE
TRIP6	171.713	7.80975e-66	0.0357452	2.14525e-112	-0.0964612	FALSE	FALSE
ZNF528	171.646	1.82323e-68	0.00842393	6.61282e-106	0.151849	FALSE	FALSE
IL20RA	171.6	4.58546e-134	0.0351366	5.34871e-76	0.0452621	FALSE	FALSE
ATRN	171.33	1.52017e-192	-0.221751	0	-0.451601	FALSE	FALSE
ACSF2	171.101	5.22849e-41	0.035254	0	-0.24951	FALSE	FALSE
TTI1	171.09	1.45332e-84	-0.00116422	9.8644e-29	0.0811396	FALSE	FALSE
MDK	170.893	4.64438e-21	0.038624	3.80252e-80	0.0539027	FALSE	FALSE
KCNA2	170.382	8.90573e-129	-0.033815	0	-0.647749	FALSE	FALSE
ISOC2	170.356	4.78433e-08	0.0321359	3.41588e-235	-0.266347	FALSE	FALSE
PYCR1	170.344	2.4802e-41	0.0392116	2.07354e-81	0.0506172	FALSE	FALSE
DHRS7	170.144	2.04792e-23	0.0254059	5.63922e-85	-0.155084	FALSE	FALSE
ASB5	170.075	6.79048e-49	0.0351845	1.14552e-74	0.0446623	FALSE	FALSE
CUL4A	169.977	4.33294e-151	-0.0989092	8.02126e-127	-0.210178	FALSE	FALSE
PHF11	169.574	1.7525e-57	0.00903024	1.9204e-37	0.101777	FALSE	FALSE
PRPF40A	169.488	8.21403e-172	-0.117209	3.41554e-157	-0.218073	FALSE	FALSE
EGLN1	169.217	1.58573e-166	-0.0781439	7.25396e-116	-0.208558	FALSE	FALSE
SPTY2D1OS	168.927	0.000106599	0.0338524	3.92677e-52	0.0585332	FALSE	FALSE
PKN1	168.706	3.82679e-35	0.0159816	2.16654e-215	0.169004	FALSE	FALSE
RIC8B	168.417	7.37638e-169	-0.162212	0	-0.483325	FALSE	FALSE
C1S	168.362	2.47861e-44	0.0155797	1.0027e-198	-0.215839	FALSE	FALSE
LRP12	168.264	1.3191e-161	-0.0833613	0	-0.556166	FALSE	FALSE
RPLP0	168.015	2.73599e-48	0.0116184	8.3164e-215	-0.302117	FALSE	FALSE
C1orf185	167.929	5.20456e-150	0.0339125	4.34176e-69	0.0393011	FALSE	FALSE
ARHGEF7	167.901	0	-0.506742	0	-1.06026	FALSE	FALSE
SMARCD1	167.632	4.15352e-53	0.0155506	9.63322e-41	0.098281	FALSE	FALSE
NPIPB5	167.585	5.32298e-142	-0.060659	0	-0.31026	FALSE	FALSE
ARNT	167.573	1.4616e-160	-0.077057	3.67774e-160	-0.21947	FALSE	FALSE
PTOV1	167.546	2.85962e-105	-0.0159913	5.26802e-128	-0.237011	FALSE	FALSE
ARMCX6	167.503	1.28296e-07	0.0374374	4.07822e-48	0.0551945	FALSE	FALSE
BRD8	167.465	5.04028e-127	-0.0315069	1.07299e-101	0.196013	FALSE	FALSE
SLC7A2	167.451	9.5971e-06	0.0239116	0	-0.681136	FALSE	FALSE
SLC23A2	167.431	3.13942e-192	-0.249329	0	-0.703353	FALSE	FALSE
RNF170	167.324	4.39238e-158	-0.0899873	6.86192e-94	-0.173724	FALSE	FALSE
GAS1	167.257	7.13443e-36	0.0350791	7.45886e-67	0.0493172	FALSE	FALSE
TST	166.978	6.97041e-70	0.0341796	6.42993e-99	0.0592944	FALSE	FALSE
SLC35F3	166.963	0	-0.478711	0	-2.57603	FALSE	FALSE
GTPBP6	166.935	9.238e-53	0.0136839	1.06896e-30	0.0699118	FALSE	FALSE
POLA1	166.879	4.21815e-165	-0.101632	0	-0.700008	FALSE	FALSE
NONO	166.565	3.45241e-74	0.00139485	1.2126e-131	-0.224527	FALSE	FALSE
TRDMT1	166.346	7.07491e-43	0.0148283	6.44171e-135	-0.261368	FALSE	FALSE
Z98752.3	166.341	8.15078e-10	0.0372952	9.8467e-75	0.0616479	FALSE	FALSE
KPNA3	166.268	7.3081e-178	-0.168248	0	-0.393617	FALSE	FALSE
RAB27A	166.229	9.96173e-79	3.98993e-05	1.33622e-159	0.158286	FALSE	FALSE
CHST6	166.213	1.2906e-42	0.0350199	9.88529e-110	0.0692352	FALSE	FALSE
ACBD3	166.175	2.95834e-131	-0.0348836	3.50449e-80	0.13749	FALSE	FALSE
PINLYP	166.123	6.18219e-21	0.0375161	9.42763e-80	0.0535015	FALSE	FALSE
ZNF99	165.968	3.67651e-18	0.0364903	4.41251e-75	0.0494829	FALSE	FALSE
SYCP3	165.73	3.47707e-06	0.0324193	2.5627e-150	0.0934059	FALSE	FALSE
MTERF4	165.21	6.84414e-121	-0.0422262	3.97693e-111	-0.282007	FALSE	FALSE
NAXE	165.089	0.616383	0.0358184	2.51627e-37	0.0463495	FALSE	FALSE
ABL2	164.723	2.3485e-190	-0.186326	0	-0.583023	FALSE	FALSE
NCOA3	164.648	7.29623e-142	-0.0933978	0	-0.565416	FALSE	FALSE
DCAKD	164.265	3.67591e-116	-0.0263737	3.45561e-147	0.174325	FALSE	FALSE
PAH	164.214	4.81856e-05	0.0323571	7.43444e-284	-0.174629	FALSE	FALSE
LMBR1	164.035	4.91658e-190	-0.200567	0	-0.696486	FALSE	FALSE
MRPS9	163.853	2.09949e-144	-0.0508727	1.11301e-80	-0.162151	FALSE	FALSE
ZNF680	163.664	4.83877e-121	-0.047597	0	-0.469265	FALSE	FALSE
DCP1A	163.651	2.61767e-155	-0.0893213	1.18627e-163	-0.215216	FALSE	FALSE
SAFB	163.458	6.09223e-133	-0.0580426	3.83805e-117	-0.249777	FALSE	FALSE
GGA1	163.45	7.08602e-113	-0.0271561	2.10145e-39	-0.108208	FALSE	FALSE
MLYCD	163.447	5.11389e-10	0.0358692	4.40512e-64	0.057235	FALSE	FALSE
CRMP1	163.322	6.27413e-151	-0.101112	0	0.471832	FALSE	FALSE
RBM45	163.226	8.12831e-98	-0.00885441	2.08402e-84	-0.139056	FALSE	FALSE
MSN	163.217	7.84299e-05	0.0302028	0	-0.779495	FALSE	FALSE
SRGAP2C	163.074	2.72945e-107	-0.0374129	0	-1.39987	FALSE	FALSE
PRKRIP1	162.79	1.57768e-190	-0.180687	0	-0.336516	FALSE	FALSE
KREMEN1	162.21	1.65333e-25	0.0149292	0	-0.617486	FALSE	FALSE
YIPF6	162.115	8.1316e-74	0.00360744	2.24697e-48	-0.126598	FALSE	FALSE
TIGD7	161.998	4.78126e-37	0.025623	5.09575e-64	0.0800285	FALSE	FALSE
ACHE	161.968	2.72056e-12	0.0320981	2.71899e-131	0.0968988	FALSE	FALSE
NOMO2	161.963	1.92542e-22	0.0308056	7.88888e-77	0.0819311	FALSE	FALSE
ZFYVE26	161.859	5.84896e-88	-0.00123045	3.2228e-86	0.118113	FALSE	FALSE
EFHB	161.779	0.859088	0.0311449	4.03756e-43	0.0522363	FALSE	FALSE
CYBC1	161.566	3.25564e-24	0.0237934	1.74581e-218	-0.390035	FALSE	FALSE
TAF1	161.487	1.47341e-176	-0.139722	2.27034e-189	-0.247318	FALSE	FALSE
MTMR8	161.388	1.43824e-26	0.0206816	1.71498e-81	-0.16971	FALSE	FALSE
ZNF277	161.33	3.05648e-173	-0.0871097	6.29296e-210	-0.291652	FALSE	FALSE
LSM8	161.312	1.58974e-20	0.0248401	7.05108e-31	0.0620534	FALSE	FALSE
TLE3	161.306	8.87979e-28	0.0212375	2.95168e-294	0.172583	FALSE	FALSE
UCK2	161.274	1.59566e-123	-0.0267315	6.89157e-216	0.211953	FALSE	FALSE
LEPR	161.232	7.76116e-105	-0.0194463	0	-0.359355	FALSE	FALSE
SCRN3	161.158	1.16075e-95	-0.00565914	1.10904e-55	0.0961429	FALSE	FALSE
PRKDC	161.018	2.38697e-191	-0.225467	0	-0.582221	FALSE	FALSE
EPHX1	160.875	0.323346	0.0233034	0	-0.462186	FALSE	FALSE
PAPSS2	160.859	2.57779e-42	0.00975574	0	-0.541998	FALSE	FALSE
TRAPPC13	160.836	5.64138e-150	-0.0678668	9.01003e-190	-0.219528	FALSE	FALSE
RTCB	160.766	4.56145e-99	-0.0153894	1.32563e-74	-0.175449	FALSE	FALSE
NENF	160.666	1.12097e-48	0.000220937	3.60122e-147	-0.163438	FALSE	FALSE
BTF3L4	160.446	5.27547e-132	-0.0395185	4.6663e-120	-0.244521	FALSE	FALSE
ALMS1	160.422	1.57102e-180	-0.145176	6.63211e-287	-0.333453	FALSE	FALSE
ZNF154	160.31	1.68821e-14	0.0312871	6.84246e-142	0.095972	FALSE	FALSE
COMMD6	160.227	1.77794e-60	0.0115263	1.85329e-113	-0.196965	FALSE	FALSE
PPP3CB	160.135	4.37128e-212	-0.260867	0	-0.664837	FALSE	FALSE
TM9SF4	160.094	3.53809e-138	-0.0598326	2.02354e-92	-0.17699	FALSE	FALSE
ATP2B1	160.021	0	-0.661897	0	-1.78721	FALSE	FALSE
DPF2	160	3.07606e-96	-0.0118301	1.88642e-31	-0.103342	FALSE	FALSE
MYORG	159.929	2.08096e-16	0.0336596	0	-0.18939	FALSE	FALSE
TCTN3	159.843	1.67272e-83	0.0041196	1.11437e-73	0.106121	FALSE	FALSE
CD302	159.784	5.26676e-186	0.033558	9.76513e-73	0.0403006	FALSE	FALSE
SELENOS	159.771	1.58433e-17	0.0254202	6.75626e-37	-0.0908904	FALSE	FALSE
CDK12	159.743	3.8187e-183	-0.151997	1.10548e-238	-0.282274	FALSE	FALSE
UBIAD1	159.689	9.38309e-08	0.0310097	2.77206e-32	0.0660872	FALSE	FALSE
POMT1	159.377	1.63718e-109	-0.0140928	4.17956e-156	0.166711	FALSE	FALSE
AP003108.2	159.374	3.52607e-132	-0.0481754	4.85684e-92	-0.142195	FALSE	FALSE
FUT8	159.12	0	-0.5288	0	-1.54079	FALSE	FALSE
ARL10	159.057	9.08656e-108	-0.0140905	2.11087e-85	0.12413	FALSE	FALSE
PSMF1	159.03	2.80166e-142	-0.049441	5.24963e-76	-0.143564	FALSE	FALSE
DDX52	158.97	2.86465e-92	-0.0078648	7.35273e-39	0.0806866	FALSE	FALSE
RPAP2	158.964	3.78128e-210	-0.262262	0	-0.531836	FALSE	FALSE
AFF4	158.952	3.69733e-220	-0.282659	0	-0.529334	FALSE	FALSE
NFKB1	158.948	9.76527e-180	-0.144373	2.88247e-299	-0.388064	FALSE	FALSE
TXNDC15	158.92	2.48831e-82	-0.00817577	2.10718e-52	-0.164723	FALSE	FALSE
SLC25A40	158.913	3.57394e-132	-0.024517	1.25486e-111	0.146925	FALSE	FALSE
DACT3	158.848	1.46923e-48	0.00999904	6.8151e-111	-0.143415	FALSE	FALSE
IVNS1ABP	158.77	4.62172e-49	-0.00589961	1.1202e-211	-0.199599	FALSE	FALSE
POLR3E	158.527	6.06766e-57	0.00962034	1.53919e-18	0.0717649	FALSE	FALSE
TLE1	158.402	1.95822e-131	-0.053394	0	-0.670257	FALSE	FALSE
MFSD11	158.393	2.0586e-171	-0.125003	0	-0.360735	FALSE	FALSE
GNA13	158.376	4.03635e-84	-0.0206825	0	-0.480643	FALSE	FALSE
RPL10	158.36	7.16657e-133	-0.0819664	0	-0.78356	FALSE	FALSE
HSDL1	158.18	2.63022e-58	0.0145291	2.7994e-150	-0.225801	FALSE	FALSE
TEP1	158.134	5.06825e-08	0.032947	1.22123e-99	-0.18391	FALSE	FALSE
NUP35	158.127	4.61413e-46	0.0182389	2.42316e-90	0.103528	FALSE	FALSE
UPF3B	158.105	1.02845e-141	-0.0520481	3.45462e-69	-0.149526	FALSE	FALSE
TRAPPC11	157.993	4.75996e-160	-0.0778113	4.14563e-183	-0.217137	FALSE	FALSE
PTPRO	157.882	5.60868e-217	-0.317833	0	-1.25696	FALSE	FALSE
DDX56	157.868	1.17807e-36	0.0212891	4.91788e-50	0.0736424	FALSE	FALSE
CHM	157.804	1.1384e-190	-0.1707	0	-0.382108	FALSE	FALSE
CEBPZ	157.398	2.05157e-79	0.00175867	3.82362e-56	-0.137277	FALSE	FALSE
TUFM	157.324	4.42891e-83	-0.00619947	0	-0.417516	FALSE	FALSE
TRIB1	156.97	3.68719e-60	0.0336426	6.97158e-79	0.0483183	FALSE	FALSE
DNAJC24	156.959	1.46031e-143	-0.0344804	8.46092e-153	-0.17604	FALSE	FALSE
PIP5K1A	156.906	1.17326e-172	-0.178418	0	-0.439571	FALSE	FALSE
EPSTI1	156.483	1.05995e-20	0.0367791	0	-0.845569	FALSE	FALSE
XPNPEP3	156.422	8.37328e-120	-0.0379475	9.2217e-87	-0.167604	FALSE	FALSE
CHURC1-FNTB	156.407	2.51991e-64	0.00759719	1.58226e-41	0.10649	FALSE	FALSE
ATF6	156.212	1.39808e-203	-0.190098	0	-0.938799	FALSE	FALSE
PCSK1N	156.031	9.74591e-145	-0.136714	0	-1.8836	FALSE	FALSE
SLC6A9	156.03	0.159169	0.0309536	1.68956e-94	0.0914379	FALSE	FALSE
WDR27	155.965	1.24606e-176	-0.0978893	1.04393e-227	-0.27765	FALSE	FALSE
SETDB1	155.871	5.62236e-119	-0.0268737	3.27626e-40	-0.0940877	FALSE	FALSE
MCMBP	155.779	4.39543e-69	-0.00053783	1.67736e-20	0.0865492	FALSE	FALSE
LENG8	155.726	2.83078e-202	-0.167943	6.77839e-274	-0.305893	FALSE	FALSE
FAF2	155.669	2.44307e-152	-0.0633823	2.0492e-63	-0.132704	FALSE	FALSE
FAM133A	155.575	9.71168e-73	0.00443573	3.23096e-173	0.173737	FALSE	FALSE
BCCIP	155.493	1.86245e-102	-0.0151123	7.77415e-39	0.0840582	FALSE	FALSE
MUTYH	155.347	4.27049e-07	0.0266884	2.68865e-33	0.0514382	FALSE	FALSE
APH1A	155.22	2.05792e-14	0.0285056	3.96979e-18	0.0598488	FALSE	FALSE
LARP7	155.189	1.8437e-79	-0.0103075	4.08573e-86	-0.150477	FALSE	FALSE
LRRC61	155.088	0.379912	0.0365839	4.54212e-129	0.0788621	FALSE	FALSE
SEC31B	154.998	2.25283e-114	-0.0160123	5.86922e-137	-0.294497	FALSE	FALSE
DDO	154.987	2.77454e-149	0.0325409	1.18984e-86	0.047117	FALSE	FALSE
ZNF606	154.843	2.69787e-34	0.0224238	2.57067e-59	0.0996036	FALSE	FALSE
ZMPSTE24	154.836	1.20803e-75	0.0067322	6.52546e-30	0.0636915	FALSE	FALSE
FOXP4	154.774	0.0256402	0.0334728	3.23127e-92	0.0748568	FALSE	FALSE
RC3H2	154.688	2.87102e-160	-0.0846968	3.33275e-159	-0.221596	FALSE	FALSE
ZNF765	154.515	9.38969e-08	0.0238294	1.38493e-80	0.0854573	FALSE	FALSE
ZNF257	154.496	0.330204	0.0333517	3.43604e-110	0.0743628	FALSE	FALSE
TNKS2	153.912	1.45214e-186	-0.154499	0	-0.34872	FALSE	FALSE
ZNF562	153.87	6.21968e-126	-0.0291248	1.77818e-67	-0.124302	FALSE	FALSE
MRPL3	153.827	3.74198e-133	-0.0279449	4.36013e-117	-0.276625	FALSE	FALSE
NUDT2	153.636	5.2833e-28	0.0210068	3.38292e-22	0.0493945	FALSE	FALSE
ASF1A	153.628	0.00945698	0.0304853	2.80664e-55	0.0752701	FALSE	FALSE
PPP1R15B	153.395	5.46962e-18	0.0255107	3.76892e-65	-0.121516	FALSE	FALSE
SHISA5	153.293	2.40226e-56	0.0116496	8.85922e-196	-0.279419	FALSE	FALSE
MBD2	153.183	1.16992e-150	-0.0664396	3.15403e-221	-0.411864	FALSE	FALSE
FAM126A	153.079	4.28289e-26	-0.017284	0	-0.432842	FALSE	FALSE
COPB2	152.973	2.16044e-120	-0.026986	1.12657e-117	-0.231399	FALSE	FALSE
ZNF493	152.683	1.40771e-114	-0.0163317	6.36215e-110	0.171825	FALSE	FALSE
PPWD1	152.648	1.46335e-138	-0.0487371	1.5053e-179	-0.238988	FALSE	FALSE
DUSP9	152.614	6.50333e-16	0.0327435	4.81501e-86	0.0511267	FALSE	FALSE
SHLD2	152.54	6.43318e-187	-0.106751	1.50407e-207	-0.268305	FALSE	FALSE
ITSN1	152.528	4.40853e-288	-0.365992	0	-1.30296	FALSE	FALSE
ZNF496	152.277	1.80057e-87	-0.00354944	1.72783e-79	0.11016	FALSE	FALSE
MPDU1	152.125	1.79347e-09	0.0296455	1.02477e-27	0.0457528	FALSE	FALSE
CHD8	151.884	2.17322e-181	-0.106377	1.60348e-159	-0.213437	FALSE	FALSE
XIAP	151.822	3.18654e-153	-0.075426	1.85925e-196	-0.349017	FALSE	FALSE
AGBL1	151.734	2.07749e-57	-0.0118124	3.68825e-234	-0.299411	FALSE	FALSE
UBA5	151.685	3.08158e-135	-0.036678	6.65901e-121	0.155357	FALSE	FALSE
RAD17	151.605	2.84153e-94	-0.00675552	4.65891e-35	0.105317	FALSE	FALSE
USPL1	151.53	2.22781e-89	-0.00938371	8.86364e-37	-0.111354	FALSE	FALSE
OPA1	151.285	1.953e-202	-0.230831	0	-0.493439	FALSE	FALSE
PHLDA3	151.037	6.9938e-13	0.0186344	2.96004e-176	-0.149422	FALSE	FALSE
RNF24	150.993	6.901e-212	-0.237121	0	0.585217	FALSE	FALSE
C11orf49	150.931	1.93625e-270	-0.330328	0	-0.694184	FALSE	FALSE
INTS8	150.777	5.54684e-163	-0.0687406	4.92177e-182	-0.207999	FALSE	FALSE
PFKFB4	150.708	1.08051e-29	0.0130636	5.38165e-44	0.114912	FALSE	FALSE
RPL18	150.485	1.39453e-93	-0.0171819	0	-0.60129	FALSE	FALSE
RIOK1	150.48	1.68031e-26	0.0262738	2.86352e-59	0.0721296	FALSE	FALSE
PRPSAP1	150.448	1.11075e-157	-0.0604817	0	-0.661523	FALSE	FALSE
AK2	150.245	1.23304e-84	-0.00123965	2.40006e-24	0.0596534	FALSE	FALSE
CGNL1	150.039	3.61176e-18	0.024346	0	-0.844548	FALSE	FALSE
ARHGEF9	149.965	1.88262e-214	-0.238316	0	-0.579444	FALSE	FALSE
ASCC1	149.776	3.69229e-181	-0.0975374	1.08155e-174	-0.26267	FALSE	FALSE
CAND1	149.528	3.38438e-169	-0.108021	0	-0.490686	FALSE	FALSE
PLEKHF1	149.491	1.31485e-70	0.0317814	1.45915e-83	0.0480002	FALSE	FALSE
UTP20	149.461	2.84948e-78	-0.00756826	3.13959e-19	-0.0569385	FALSE	FALSE
HIPK3	149.419	1.05334e-174	-0.104272	6.51261e-182	-0.286926	FALSE	FALSE
ASAP2	149.188	2.49553e-174	-0.145657	0	-0.991387	FALSE	FALSE
LRRTM2	149.15	4.98441e-106	-0.0132904	2.67709e-263	0.212963	FALSE	FALSE
GTF3C6	149.137	2.08147e-06	0.0302647	1.09878e-32	0.0519522	FALSE	FALSE
WTAP	149.002	7.61688e-159	-0.0687254	1.92004e-92	-0.146244	FALSE	FALSE
ZNF124	148.906	1.4853e-78	-0.0072338	0	-0.420341	FALSE	FALSE
PHF19	148.712	0.225035	0.0273301	1.19915e-78	0.0726711	FALSE	FALSE
AVEN	148.7	7.17168e-92	-0.015968	1.40263e-37	-0.0938667	FALSE	FALSE
SELENOP	148.64	0.00140455	-0.0161324	0	-0.889692	FALSE	FALSE
IRAK1BP1	148.517	1.39183e-220	-0.190127	0	-0.521372	FALSE	FALSE
AC092835.1	148.467	3.09528e-130	-0.029456	6.76727e-193	0.234575	FALSE	FALSE
CUL4B	148.295	2.02651e-96	-0.00901982	1.1394e-56	0.0937449	FALSE	FALSE
MCCC2	148.278	1.07406e-129	-0.0392232	1.32802e-262	-0.229612	FALSE	FALSE
C9orf153	148.257	4.52655e-19	0.0207693	6.93295e-59	0.0904304	FALSE	FALSE
CHD4	148.248	1.69906e-10	0.0237213	3.64154e-64	0.0799241	FALSE	FALSE
TRIT1	148.156	1.15894e-135	-0.0304177	2.56276e-92	-0.131846	FALSE	FALSE
BCOR	148.137	3.84079e-134	-0.0338904	7.30949e-60	-0.112965	FALSE	FALSE
TXNL4B	147.987	2.64048e-26	0.0159026	3.30217e-134	-0.15457	FALSE	FALSE
DNAJB14	147.946	1.93014e-208	-0.219714	0	-0.645519	FALSE	FALSE
LOXL2	147.819	3.21435e-15	0.0373354	8.66885e-111	0.105212	FALSE	FALSE
LRRC8D	147.634	6.04257e-08	0.0245514	3.51187e-66	0.0727594	FALSE	FALSE
RFC1	147.625	5.41261e-129	-0.0610958	1.31056e-224	-0.24956	FALSE	FALSE
RPRD1A	147.273	1.53481e-224	-0.250408	0	-0.49885	FALSE	FALSE
NUS1	147.023	1.00831e-147	-0.0477489	5.6372e-70	0.126558	FALSE	FALSE
PDZD8	146.932	2.15705e-167	-0.0789694	2.24987e-169	-0.250684	FALSE	FALSE
NDFIP1	146.903	1.1396e-305	-0.367914	0	-1.18923	FALSE	FALSE
RNPC3	146.881	1.22327e-227	-0.224712	0	-0.390928	FALSE	FALSE
SRPK2	146.871	0	-0.659618	0	-1.01213	FALSE	FALSE
CCSER1	146.644	0	-1.06483	0	-2.5039	FALSE	FALSE
DCXR	146.643	5.81958e-06	0.0263641	1.94611e-113	-0.126551	FALSE	FALSE
FBXO4	146.588	4.12404e-38	0.0188288	2.10154e-49	0.0677452	FALSE	FALSE
CYBRD1	146.302	1.35968e-10	0.0188642	0	-0.323213	FALSE	FALSE
MCCC1	146.254	2.51931e-195	-0.171645	0	-0.341909	FALSE	FALSE
STRIP1	146.232	3.11545e-93	-0.0036182	8.13627e-91	0.115175	FALSE	FALSE
HELZ2	146.178	7.77535e-115	0.0329615	4.6061e-61	0.0380545	FALSE	FALSE
NFATC2IP	146.087	4.58254e-146	-0.050918	4.52621e-136	-0.209635	FALSE	FALSE
SF3B3	146.062	7.26928e-129	-0.0355609	9.53621e-88	-0.198834	FALSE	FALSE
MCM7	146.034	0.602983	0.0298621	5.27811e-35	0.0422818	FALSE	FALSE
TMED9	146.015	7.60352e-34	0.0219207	5.20127e-205	-0.262172	FALSE	FALSE
MBD6	145.97	1.39718e-15	0.0210208	1.1735e-24	0.0443509	FALSE	FALSE
RYK	145.731	4.32941e-205	-0.200167	0	-0.609394	FALSE	FALSE
AQR	145.73	1.59935e-182	-0.10982	7.18034e-234	-0.386923	FALSE	FALSE
LMO3	145.499	8.97771e-270	-0.344826	0	-1.41502	FALSE	FALSE
LRPPRC	145.37	2.51659e-206	-0.175339	2.83048e-260	-0.32529	FALSE	FALSE
AMD1	145.28	1.91448e-140	-0.0879405	0	-0.370311	FALSE	FALSE
SMARCA4	145.231	6.31373e-182	-0.153515	2.04345e-266	-0.702516	FALSE	FALSE
PADI2	145.162	0.365356	-0.00577432	0	-0.528565	FALSE	FALSE
DNAJC7	145.018	8.02022e-168	-0.0940126	1.20823e-162	-0.3148	FALSE	FALSE
CLK4	144.991	3.45803e-170	-0.0731328	4.62173e-184	-0.207113	FALSE	FALSE
KCNQ2	144.971	9.02374e-162	-0.169242	0	0.671537	FALSE	FALSE
GBA2	144.822	2.16503e-113	-0.0175839	5.16504e-107	-0.206676	FALSE	FALSE
PRPSAP2	144.698	4.62281e-130	-0.0425164	7.49205e-91	-0.241558	FALSE	FALSE
PLEKHH3	144.62	8.42456e-24	0.0230741	2.17691e-105	0.0907775	FALSE	FALSE
XPC	144.294	2.05278e-97	-0.0170939	2.07924e-23	-0.0896428	FALSE	FALSE
POT1	144.276	8.73612e-145	-0.050653	5.56455e-83	-0.140285	FALSE	FALSE
PGGT1B	144.148	9.58225e-101	-0.0124454	2.3967e-40	0.0812345	FALSE	FALSE
PABPC5	144.095	6.08372e-11	0.0314902	5.64702e-79	0.0528748	FALSE	FALSE
PRKCQ	144.08	1.98346e-18	-0.0106146	0	-0.367286	FALSE	FALSE
GINM1	143.985	5.42405e-109	-0.0321278	3.56624e-55	0.141972	FALSE	FALSE
PIAS1	143.976	0	-0.390227	0	-0.801304	FALSE	FALSE
C5orf63	143.837	0.0331014	0.0296514	3.45617e-98	0.0672606	FALSE	FALSE
NUP205	143.66	4.58751e-120	-0.0285436	1.16571e-39	-0.08881	FALSE	FALSE
TPTEP2-CSNK1E	143.623	8.29665e-172	-0.121539	3.94503e-166	-0.217549	FALSE	FALSE
ARID3A	143.218	1.65299e-98	0.00249026	6.0349e-298	-0.534825	FALSE	FALSE
C19orf18	143.135	0.7837	0.028515	1.37888e-134	-0.126406	FALSE	FALSE
INHBB	143.036	1.60291e-67	0.0304076	1.23292e-90	-0.0755806	FALSE	FALSE
ZFYVE9	142.994	1.49513e-259	-0.312147	0	-0.78412	FALSE	FALSE
GALNT7	142.847	2.71986e-187	-0.163122	0	-1.07458	FALSE	FALSE
B4GALNT4	142.818	6.69193e-180	-0.0821427	0	-0.640885	FALSE	FALSE
HLA-F	142.736	1.94501e-06	0.0328806	8.26032e-94	0.0617372	FALSE	FALSE
G6PC3	142.726	0.0022964	0.0300709	9.43983e-31	0.0541763	FALSE	FALSE
CFAP20	142.695	2.8363e-30	0.0193779	7.705e-118	-0.17684	FALSE	FALSE
COPB1	142.507	5.62465e-149	-0.0473769	2.63707e-63	-0.119964	FALSE	FALSE
AASDHPPT	142.475	1.77413e-145	-0.0561154	0	-0.648093	FALSE	FALSE
COQ9	142.456	1.57219e-122	-0.0207307	1.69607e-137	0.15689	FALSE	FALSE
IFFO2	142.379	2.10023e-20	0.025973	5.10221e-130	0.108588	FALSE	FALSE
CAPZB	142.314	1.35666e-194	-0.211529	0	-1.24973	FALSE	FALSE
NT5DC2	142.255	4.34404e-08	0.0321843	2.77024e-85	0.0569376	FALSE	FALSE
ING3	142.157	6.35497e-60	0.00569888	7.43631e-59	-0.155704	FALSE	FALSE
GRID2IP	142.115	0.00875445	0.0298676	5.69928e-107	-0.142762	FALSE	FALSE
CLDN12	142.047	9.83089e-163	-0.0597436	0	0.3004	FALSE	FALSE
GALNT8	142.024	8.45479e-157	-0.0593788	0	-0.517496	FALSE	FALSE
WDR43	141.856	2.7511e-134	-0.0335802	3.04583e-85	0.131109	FALSE	FALSE
PRCP	141.598	1.76949e-138	-0.0328522	1.66848e-255	-0.292784	FALSE	FALSE
MTIF3	141.578	2.95936e-129	-0.0348744	1.0886e-38	-0.0907432	FALSE	FALSE
SLC29A2	141.577	2.20692e-39	0.0231156	1.22387e-196	0.121221	FALSE	FALSE
FAN1	141.14	1.14495e-127	-0.0408614	2.28117e-49	-0.101865	FALSE	FALSE
MFN1	141.065	5.74122e-197	-0.133844	0	-0.365272	FALSE	FALSE
TUT7	141.055	4.90103e-168	-0.0920782	0	-0.317169	FALSE	FALSE
FAM160B1	141.024	3.92227e-125	-0.0200909	2.99772e-164	0.166768	FALSE	FALSE
JAK2	140.87	1.85354e-200	-0.204938	0	-0.727197	FALSE	FALSE
MAT2A	140.787	3.34462e-177	-0.122441	0	-0.401169	FALSE	FALSE
EVL	140.747	0	-0.392786	0	-1.05531	FALSE	FALSE
POLD2	140.493	3.22591e-23	0.0214894	8.33785e-43	0.0809433	FALSE	FALSE
ZSCAN9	140.458	0.421951	0.0301659	1.36619e-110	0.0807866	FALSE	FALSE
IMPACT	140.433	4.62024e-34	0.0187567	6.88239e-85	0.085534	FALSE	FALSE
TSEN15	140.36	2.60096e-160	-0.0844483	5.12614e-123	-0.19067	FALSE	FALSE
ZNF471	140.34	7.82358e-90	-0.0154222	5.4045e-119	0.16687	FALSE	FALSE
ELMOD3	140.316	1.2353e-146	-0.0522463	1.51038e-61	-0.112618	FALSE	FALSE
C12orf60	140.03	3.72732e-06	0.0235651	4.33351e-99	-0.113671	FALSE	FALSE
PBLD	140.017	0.315608	0.0272738	3.56433e-32	0.0447578	FALSE	FALSE
DIDO1	139.962	4.10961e-174	-0.106262	1.98643e-134	-0.189517	FALSE	FALSE
TJAP1	139.814	7.10107e-48	-0.019966	0	-0.445837	FALSE	FALSE
SIAH1	139.81	4.84829e-96	-0.0120511	3.0411e-59	-0.141425	FALSE	FALSE
C1GALT1	139.785	3.25529e-161	-0.0879974	0	-0.861657	FALSE	FALSE
SLC39A1	139.586	7.27402e-08	0.030632	2.51999e-53	0.0450278	FALSE	FALSE
RAP1A	139.512	1.51093e-210	-0.196867	0	-1.12424	FALSE	FALSE
PIK3C3	139.504	2.7265e-225	-0.240723	0	-0.618996	FALSE	FALSE
ADAR	139.496	3.24395e-179	-0.115276	0	-0.540541	FALSE	FALSE
EIF2B3	139.446	6.52143e-186	-0.0980328	3.30397e-176	-0.240235	FALSE	FALSE
ZNF558	139.355	2.50226e-10	0.026524	5.62973e-117	0.0885916	FALSE	FALSE
ZFP69	139.322	0.000130912	0.0316845	1.37746e-50	0.0418084	FALSE	FALSE
DNAJB5	139.285	0.271828	0.0321191	7.79163e-67	0.0629771	FALSE	FALSE
EIF4EBP1	139.243	3.80999e-11	0.0320426	1.04094e-78	0.0503973	FALSE	FALSE
ZFHX2	139.154	4.026e-167	-0.0829355	0	0.367444	FALSE	FALSE
TDRD6	138.897	9.66337e-50	0.0143309	3.10177e-119	0.12263	FALSE	FALSE
ABI2	138.645	0	-0.43998	0	-0.885924	FALSE	FALSE
PSEN1	138.618	6.72348e-203	-0.218463	0	-1.25307	FALSE	FALSE
ZNF229	138.494	0.496188	0.029515	2.32643e-105	0.0697018	FALSE	FALSE
YTHDF2	138.282	1.02652e-132	-0.0249542	1.19271e-187	-0.297822	FALSE	FALSE
MPLKIP	137.965	1.43919e-62	0.00684364	5.97004e-108	-0.178136	FALSE	FALSE
PODXL2	137.852	1.2623e-143	-0.0590398	0	-0.650497	FALSE	FALSE
VARS2	137.245	1.77573e-66	0.00586033	5.10726e-90	0.103487	FALSE	FALSE
CPNE3	137.196	7.67227e-172	-0.0517433	2.21681e-166	-0.195403	FALSE	FALSE
SLC38A2	136.83	7.54719e-136	-0.0836427	0	-0.614536	FALSE	FALSE
HERPUD2	136.648	2.62964e-144	-0.047464	0	-0.348322	FALSE	FALSE
JKAMP	136.561	6.96049e-130	-0.0236918	2.93061e-100	-0.200901	FALSE	FALSE
ATXN3	136.464	5.77309e-193	-0.107589	1.23069e-216	-0.2431	FALSE	FALSE
SOCS6	136.342	2.99304e-78	-0.0131096	0	-0.933406	FALSE	FALSE
POLR1A	136.336	3.1604e-137	-0.0277524	2.02917e-95	0.136073	FALSE	FALSE
SLC39A9	136.279	3.57114e-150	-0.0492408	4.63745e-84	-0.142146	FALSE	FALSE
SCNM1	136.111	2.04941e-26	0.0224619	4.13124e-39	0.064582	FALSE	FALSE
PAFAH2	136.093	0.000155575	0.02401	2.25901e-38	0.0526716	FALSE	FALSE
MAGED2	135.715	2.60882e-44	0.0103207	4.90732e-162	-0.232274	FALSE	FALSE
GLUL	135.607	4.03428e-14	-0.0968101	0	-2.32361	FALSE	FALSE
MMAB	135.571	9.03407e-50	0.00239857	1.76678e-86	0.126453	FALSE	FALSE
NEXMIF	135.531	1.92838e-239	-0.186614	0	-0.743541	FALSE	FALSE
SNAPC3	135.526	9.64737e-180	-0.0921537	1.93043e-150	-0.20901	FALSE	FALSE
IQCK	135.441	8.51717e-185	-0.116009	0	-0.944754	FALSE	FALSE
TM9SF2	135.333	3.8557e-170	-0.0721283	3.17908e-107	-0.188907	FALSE	FALSE
DGAT1	135.32	2.60226e-67	0.00920745	9.78225e-80	0.0955504	FALSE	FALSE
MRPL48	135.25	7.94831e-100	-0.0221484	2.06294e-42	0.117071	FALSE	FALSE
ZBTB1	135.197	1.86577e-172	-0.0968246	0	-0.359752	FALSE	FALSE
BRINP2	135.166	8.9374e-229	-0.283669	0	-1.09944	FALSE	FALSE
CNTD2	135.15	0.000896627	0.0298717	2.56078e-75	0.0493671	FALSE	FALSE
DDHD1	134.832	5.05764e-249	-0.269841	0	-0.576372	FALSE	FALSE
TVP23B	134.774	7.15942e-20	0.0231714	6.59881e-25	0.0509546	FALSE	FALSE
ORC4	134.77	1.19754e-225	-0.179648	0	-0.358306	FALSE	FALSE
NSL1	134.726	2.54524e-187	-0.11119	1.57589e-142	-0.211696	FALSE	FALSE
TMEM201	134.636	4.03431e-16	0.026116	1.79879e-59	0.0631316	FALSE	FALSE
SCAMP3	134.571	3.34531e-59	0.00973028	4.18239e-39	-0.100269	FALSE	FALSE
NT5C2	134.274	3.10131e-232	-0.255761	0	-0.976913	FALSE	FALSE
TAF4	134.202	4.67905e-107	-0.0219923	1.26733e-52	-0.213031	FALSE	FALSE
HEATR5B	134.019	2.17731e-199	-0.149831	0	-0.363663	FALSE	FALSE
NUFIP2	133.928	7.4335e-190	-0.137905	4.94911e-307	-0.486433	FALSE	FALSE
METTL8	133.605	6.37182e-121	-0.0310695	1.12793e-71	-0.126063	FALSE	FALSE
ACLY	133.604	3.48734e-70	0.00410928	2.29902e-105	-0.188651	FALSE	FALSE
RSRC2	133.349	1.8346e-162	-0.0765621	1.12571e-222	-0.363325	FALSE	FALSE
PON1	133.331	2.50439e-78	0.0274382	3.16989e-53	0.0333923	FALSE	FALSE
SMAD4	133.168	3.22763e-85	-0.0109344	2.95617e-50	-0.124498	FALSE	FALSE
SMC3	133.129	1.47533e-145	-0.039957	3.86426e-54	-0.146241	FALSE	FALSE
TM4SF1	133.026	0	0.033111	1.34917e-65	0.0359247	FALSE	FALSE
PANK2	132.928	7.18144e-166	-0.0670298	1.03298e-180	0.207788	FALSE	FALSE
GTF2H2C	132.745	3.33555e-125	-0.0352235	2.36464e-94	-0.13703	FALSE	FALSE
CARHSP1	132.664	2.40602e-26	0.00386026	1.33126e-127	-0.128937	FALSE	FALSE
UMPS	132.398	1.19826e-62	0.00963173	2.06995e-47	0.071238	FALSE	FALSE
RRN3	132.355	2.06884e-91	-0.00604922	6.12238e-61	0.0935671	FALSE	FALSE
WDSUB1	132.265	3.57589e-194	-0.100315	7.96119e-244	-0.304815	FALSE	FALSE
UBC	132.167	6.21617e-159	-0.146463	0	-1.731	FALSE	FALSE
HSPD1	132.159	1.83258e-153	-0.0613107	0	-0.635896	FALSE	FALSE
RACK1	132.022	1.72135e-118	-0.024663	0	-0.5346	FALSE	FALSE
ZBTB8A	131.969	2.5014e-09	0.0270598	5.21432e-71	0.0648124	FALSE	FALSE
GABPA	131.922	7.18539e-101	-0.0191071	2.65056e-21	-0.0542655	FALSE	FALSE
MTR	131.811	1.68987e-211	-0.193957	0	-0.740319	FALSE	FALSE
KPNB1	131.789	3.30338e-199	-0.162821	7.90211e-306	-0.493764	FALSE	FALSE
LRRC37A2	131.767	1.76293e-124	-0.0368788	1.43707e-78	-0.116072	FALSE	FALSE
RTN3	131.686	0	-0.710167	0	-1.92328	FALSE	FALSE
RNF13	131.685	7.55221e-271	-0.30921	0	-0.716314	FALSE	FALSE
PLEKHF2	131.575	0.00029249	0.0265073	1.75744e-55	0.0538364	FALSE	FALSE
FBRSL1	131.449	6.01212e-130	-0.0299947	1.99285e-106	-0.346529	FALSE	FALSE
GSTM3	131.271	2.89468e-49	0.0117572	1.14351e-139	-0.207279	FALSE	FALSE
SH3GLB1	131.267	8.51456e-189	-0.101057	2.96962e-208	-0.254206	FALSE	FALSE
HACD3	131.12	6.257e-215	-0.170077	0	-0.619175	FALSE	FALSE
YARS2	131.094	1.46076e-100	-0.0205799	4.87659e-68	-0.151111	FALSE	FALSE
CUEDC2	131.054	8.36138e-60	0.0103492	1.20213e-201	-0.270714	FALSE	FALSE
RSU1	130.979	1.03377e-189	-0.102629	0	-0.387815	FALSE	FALSE
IPO9	130.865	1.37767e-201	-0.164799	0	-0.324052	FALSE	FALSE
HSPB1	130.854	3.43252e-28	0.00555887	0	-0.859353	FALSE	FALSE
SRP72	130.771	2.21079e-152	-0.0461266	2.5287e-173	-0.293061	FALSE	FALSE
GPRC5C	130.757	2.81255e-64	0.0283003	1.39395e-121	-0.0875358	FALSE	FALSE
ZSCAN23	130.718	1.6307e-57	0.011249	8.96395e-148	0.13021	FALSE	FALSE
NAGK	130.716	1.03341e-84	-0.00693023	8.29264e-113	-0.270047	FALSE	FALSE
ZNF266	130.633	6.78476e-61	0.00779804	4.02466e-35	0.067237	FALSE	FALSE
RARS	130.614	2.53394e-168	-0.0576104	7.51736e-186	-0.224015	FALSE	FALSE
TSPO	130.597	4.75022e-38	0.0289033	1.41147e-112	-0.185793	FALSE	FALSE
ACAD10	130.57	5.22477e-102	-0.0164266	2.21601e-38	0.0909939	FALSE	FALSE
SQLE	130.562	1.03411e-83	-0.0121929	2.17914e-196	-0.339247	FALSE	FALSE
DTNB	130.443	0	-0.522486	0	-1.0415	FALSE	FALSE
CAAP1	130.361	1.08578e-148	-0.0433632	2.96448e-190	-0.237614	FALSE	FALSE
PKIA	130.026	3.46656e-237	-0.182058	0	-0.668815	FALSE	FALSE
XPO4	129.798	3.2848e-208	-0.162216	2.86841e-298	-0.311868	FALSE	FALSE
RRAGB	129.789	3.41032e-146	-0.0497164	1.53159e-75	-0.222737	FALSE	FALSE
NPEPL1	129.692	1.60852e-67	0.00640963	8.30814e-110	0.109973	FALSE	FALSE
ZC3HC1	129.608	2.53095e-92	-0.0016173	2.87752e-84	0.104864	FALSE	FALSE
SHF	129.595	2.16277e-55	0.0125112	8.22449e-179	0.132839	FALSE	FALSE
CSAD	129.581	8.56913e-192	-0.126396	0	-0.426118	FALSE	FALSE
OSTC	129.56	5.87192e-27	0.018203	7.51006e-44	-0.093855	FALSE	FALSE
C17orf67	129.37	8.39269e-63	0.0111458	7.49841e-107	0.120249	FALSE	FALSE
NSMCE4A	129.289	3.23481e-10	0.0209673	1.03932e-34	0.0549955	FALSE	FALSE
NET1	129.131	2.11261e-19	0.0208716	2.70552e-107	0.0857077	FALSE	FALSE
ZNF880	129.081	2.44853e-13	0.0238165	2.65804e-63	0.074556	FALSE	FALSE
AKR1C2	128.984	1.70822e-05	0.0265981	7.06399e-71	0.0442919	FALSE	FALSE
FBXL3	128.916	7.66825e-158	-0.060821	7.05456e-127	-0.252844	FALSE	FALSE
GOSR1	128.893	5.21919e-192	-0.108583	5.3244e-179	-0.22019	FALSE	FALSE
ZNF121	128.806	3.75392e-58	0.0119256	3.18407e-35	0.0604735	FALSE	FALSE
UBE2A	128.803	5.96731e-31	0.0157434	3.69301e-38	-0.0874417	FALSE	FALSE
TMEM9B	128.756	3.32495e-80	0.00022818	1.36011e-123	-0.211321	FALSE	FALSE
SMC1A	128.727	2.05568e-76	-0.00880932	6.89204e-19	-0.0735585	FALSE	FALSE
ANKRD20A3	128.697	5.37167e-25	0.0291357	1.86923e-160	0.0994637	FALSE	FALSE
RP2	128.517	0.535428	0.0265703	1.0514e-40	-0.0961499	FALSE	FALSE
SAMD13	128.515	4.04407e-22	0.015988	1.42112e-140	0.103329	FALSE	FALSE
ZNF45	128.438	2.30773e-07	0.0245765	5.17249e-39	0.0490513	FALSE	FALSE
ZNF248	128.409	1.61282e-270	-0.307234	0	-0.55315	FALSE	FALSE
RLBP1	128.348	2.26019e-45	0.0272226	0	-0.243066	FALSE	FALSE
ZNF35	128.265	4.8215e-30	0.0204107	1.86803e-36	0.0687973	FALSE	FALSE
HDHD5	128.219	2.00472e-101	-0.00508811	3.58881e-108	0.122364	FALSE	FALSE
PRDX1	128.08	4.25023e-80	-0.0233609	0	-0.743419	FALSE	FALSE
NDUFV2	128.069	8.12704e-144	-0.0410392	6.67917e-132	-0.238372	FALSE	FALSE
PHF2	127.926	4.32578e-89	-0.0162329	1.07215e-37	-0.172892	FALSE	FALSE
HK2	127.759	2.67331e-66	0.0309193	0	-0.439636	FALSE	FALSE
SGK2	127.732	3.03634e-26	0.0250664	4.76026e-306	-0.149058	FALSE	FALSE
IRF1	127.229	7.49765e-13	0.0317232	5.83011e-64	0.0494326	FALSE	FALSE
GPR146	127.134	3.93955e-08	0.0278759	1.31267e-48	0.0391332	FALSE	FALSE
GPR82	127.11	1.4764e-08	0.0289031	6.72482e-67	0.0423809	FALSE	FALSE
USP33	127.102	3.18967e-299	-0.348388	0	-1.35726	FALSE	FALSE
IFI27L2	127.041	0.939951	0.0241203	1.49002e-59	0.0538106	FALSE	FALSE
LIX1L	127.027	5.69266e-24	0.0169446	1.44049e-37	0.0547224	FALSE	FALSE
MEX3C	127.011	1.72932e-37	0.0163214	2.65504e-55	0.0857811	FALSE	FALSE
TGDS	126.953	1.63369e-24	0.020253	3.99952e-23	0.0417107	FALSE	FALSE
CKB	126.904	0	-0.425284	0	-2.08445	FALSE	FALSE
ARAF	126.851	7.43572e-07	0.0245779	3.90706e-20	0.0342785	FALSE	FALSE
MAN2A2	126.818	1.91502e-125	-0.0445576	5.73342e-212	-0.224888	FALSE	FALSE
RAB21	126.76	6.63325e-166	-0.079066	2.52563e-178	-0.317094	FALSE	FALSE
METRNL	126.727	7.74293e-37	0.0287411	3.25184e-71	0.042454	FALSE	FALSE
PEX1	126.429	2.26594e-159	-0.0630862	1.3653e-139	-0.208344	FALSE	FALSE
AP3D1	126.42	1.34809e-173	-0.0764905	1.13948e-100	-0.367968	FALSE	FALSE
GRAMD2A	126.379	0.000506854	0.0294848	2.02789e-82	0.0517519	FALSE	FALSE
GTPBP10	126.373	9.93775e-100	-0.0166034	1.76562e-15	-0.050099	FALSE	FALSE
PC	126.368	1.7952e-99	-0.0218392	2.11727e-295	-0.284808	FALSE	FALSE
ZNF561	126.358	1.82467e-45	0.0135432	9.94109e-33	0.0541861	FALSE	FALSE
PPIP5K2	126.249	6.1574e-232	-0.219161	0	-1.10198	FALSE	FALSE
C2orf72	126.181	2.71296e-164	-0.0833351	0	-0.645253	FALSE	FALSE
ZNF24	126.175	1.51329e-144	-0.0589399	4.45589e-110	-0.226959	FALSE	FALSE
GIN1	126.143	1.63184e-34	0.0109686	1.99692e-16	0.0604024	FALSE	FALSE
SNX21	126.052	3.38546e-14	0.0208088	3.52122e-178	-0.154775	FALSE	FALSE
SAP130	125.798	5.0214e-156	-0.0591732	6.44764e-126	-0.245264	FALSE	FALSE
ARHGEF11	125.796	3.99546e-240	-0.252593	0	-0.612516	FALSE	FALSE
BTBD9	125.573	0	-0.640848	0	-1.43828	FALSE	FALSE
GPR107	125.503	5.98159e-175	-0.0856707	1.19882e-113	-0.208097	FALSE	FALSE
PPP1R14B	125.49	0.653801	0.0290951	1.07209e-79	0.055439	FALSE	FALSE
MARF1	125.475	6.24372e-171	-0.065363	9.62838e-247	-0.249017	FALSE	FALSE
BRSK1	125.384	7.23599e-179	-0.0785301	0	0.357766	FALSE	FALSE
ZMYM5	125.361	6.50249e-172	-0.0761408	3.0077e-108	-0.157591	FALSE	FALSE
KDSR	125.314	5.37058e-110	-0.0289508	7.1659e-50	-0.0996415	FALSE	FALSE
SLC39A7	125.275	1.60442e-06	0.0254221	3.1252e-30	-0.0674032	FALSE	FALSE
KCND3	125.275	1.89181e-263	-0.346957	0	-1.24916	FALSE	FALSE
TEFM	125.262	5.84025e-139	-0.0356392	1.36396e-55	-0.107022	FALSE	FALSE
NSUN5	125.179	1.68771e-70	0.00125707	3.49081e-18	-0.0632912	FALSE	FALSE
SERBP1	125.143	1.06241e-127	-0.036353	0	-0.42206	FALSE	FALSE
WBP4	125.102	9.35373e-117	-0.0292495	5.15567e-47	-0.132774	FALSE	FALSE
H3F3A	125.057	3.96522e-10	0.0214141	3.05798e-51	-0.125276	FALSE	FALSE
TBCCD1	125.023	2.19148e-24	0.0216157	9.42195e-37	0.0517304	FALSE	FALSE
FOXG1	124.796	2.05758e-164	-0.0570441	0	-0.500136	FALSE	FALSE
SNRNP200	124.782	1.43398e-138	-0.033887	2.75555e-157	-0.268305	FALSE	FALSE
BROX	124.67	1.95491e-94	-0.00836801	1.28433e-64	-0.143107	FALSE	FALSE
CERS5	124.548	4.25056e-203	-0.114015	1.68049e-223	-0.300459	FALSE	FALSE
TIMMDC1	124.543	2.42095e-105	-0.018878	2.46881e-52	-0.10695	FALSE	FALSE
ORAI1	124.396	2.8854e-56	0.0277409	2.32634e-50	0.0330164	FALSE	FALSE
IBTK	124.219	3.66319e-235	-0.241311	0	-0.4407	FALSE	FALSE
TSG101	124.118	4.13792e-183	-0.081722	5.6155e-171	-0.219217	FALSE	FALSE
SLC6A8	124.094	4.70119e-68	-0.017566	0	-0.245858	FALSE	FALSE
DDX6	123.727	1.60477e-206	-0.156663	2.31548e-279	-0.457723	FALSE	FALSE
MRPS27	123.675	1.12546e-184	-0.0809437	5.03276e-160	-0.196079	FALSE	FALSE
CSNK1D	123.605	1.82116e-154	-0.0556673	9.96719e-124	-0.249037	FALSE	FALSE
SPESP1	123.58	3.97376e-110	-0.0194207	9.08613e-141	-0.156542	FALSE	FALSE
LRRC58	123.523	1.30926e-122	-0.0339072	7.38963e-85	-0.188234	FALSE	FALSE
SLC37A3	123.517	5.71496e-164	-0.059714	0	-0.330389	FALSE	FALSE
FBXW4	123.445	2.25993e-211	-0.149198	6.49503e-243	-0.300343	FALSE	FALSE
SDCBP2	123.254	1.38636e-29	0.0217733	9.53997e-133	0.0925997	FALSE	FALSE
CEP128	123.162	1.19407e-186	-0.0897856	2.08891e-236	-0.306436	FALSE	FALSE
C1orf105	123.116	1.41642e-48	0.0266384	3.2163e-43	0.0320925	FALSE	FALSE
TMEM117	122.915	0	-0.382477	0	-1.4567	FALSE	FALSE
KCNMB2	122.792	1.64914e-07	0.0240548	1.19484e-126	0.0791628	FALSE	FALSE
VPS8	122.782	3.46675e-289	-0.318539	0	-0.522342	FALSE	FALSE
CGAS	122.774	4.8614e-06	0.0289628	3.55542e-182	-0.274176	FALSE	FALSE
SELENOF	122.753	7.49299e-171	-0.0785759	8.15682e-153	-0.207264	FALSE	FALSE
RAB27B	122.72	1.61874e-196	-0.175745	0	-1.33472	FALSE	FALSE
PALD1	122.715	8.69541e-06	0.0140673	0	-2.21898	FALSE	FALSE
GOLGA1	122.586	2.16201e-157	-0.0618809	8.68568e-91	-0.136669	FALSE	FALSE
ENSA	122.57	2.04173e-255	-0.276859	0	-0.695153	FALSE	FALSE
LRFN5	122.367	0	-0.777456	0	-1.94244	FALSE	FALSE
IARS	122.335	1.4228e-195	-0.133053	0	-0.365611	FALSE	FALSE
ACVR2B	122.171	3.47251e-101	-0.0146047	2.56935e-51	0.116516	FALSE	FALSE
TAPBPL	122.096	4.26147e-06	0.0269258	3.5147e-45	0.039096	FALSE	FALSE
SPRY3	122.056	5.9017e-07	0.0248326	3.23627e-102	0.0654793	FALSE	FALSE
ZNF736	122.01	1.94265e-179	-0.0725363	2.06572e-180	-0.242662	FALSE	FALSE
ZNF343	121.881	0.263268	0.0283167	5.29587e-96	0.0610635	FALSE	FALSE
JDP2	121.878	3.57718e-129	-0.0274526	0	0.243333	FALSE	FALSE
PNPLA8	121.718	1.15984e-181	-0.0869416	0	-0.485489	FALSE	FALSE
SOX3	121.686	0	0.024188	3.49397e-49	0.0254821	FALSE	FALSE
BIRC2	121.67	4.09976e-113	-0.0226985	4.10802e-47	-0.123427	FALSE	FALSE
PDPR	121.637	5.05977e-176	-0.0665131	8.73099e-115	-0.188995	FALSE	FALSE
FZD6	121.492	2.51787e-67	0.00814377	0	-0.209329	FALSE	FALSE
USP8	121.449	2.63269e-209	-0.136505	1.09818e-236	-0.321764	FALSE	FALSE
HIST1H2AC	121.33	0.414733	0.0036333	0	-0.316931	FALSE	FALSE
CRLS1	121.285	3.2869e-166	-0.0615462	0	-0.306509	FALSE	FALSE
VDAC2	121.279	2.07591e-97	-0.0123435	0	-0.555359	FALSE	FALSE
KCNK10	121.241	1.82153e-163	-0.0708228	0	-0.524385	FALSE	FALSE
DMAP1	121.184	8.58018e-77	0.0020407	3.06868e-55	-0.12289	FALSE	FALSE
PRPF3	121.166	3.55334e-139	-0.0375011	1.04555e-68	-0.137998	FALSE	FALSE
DUSP12	121.102	3.47127e-39	0.013635	2.99565e-34	-0.0833688	FALSE	FALSE
UBE2J1	120.944	4.33548e-130	-0.0311292	1.85597e-49	-0.0966396	FALSE	FALSE
SYNPO2L	120.94	6.43813e-31	0.025978	2.39751e-49	0.0320839	FALSE	FALSE
GLIPR1L1	120.803	7.30189e-05	0.0246169	8.84136e-89	0.0661155	FALSE	FALSE
BTN3A3	120.71	0.736415	0.0262794	2.6118e-71	0.0501795	FALSE	FALSE
MMP24OS	120.496	5.02496e-56	-0.00397854	1.13877e-192	-0.375007	FALSE	FALSE
SFT2D1	120.404	1.07038e-88	-0.0140265	5.42598e-68	-0.14845	FALSE	FALSE
C1orf56	120.325	1.22262e-31	0.0124672	7.80675e-83	0.0997694	FALSE	FALSE
ANAPC4	120.192	1.21615e-171	-0.0695207	8.00707e-171	-0.231436	FALSE	FALSE
LRP10	120.19	1.55671e-33	0.0249012	4.04941e-202	-0.137064	FALSE	FALSE
HIVEP1	120.139	1.75398e-209	-0.185742	0	-0.820886	FALSE	FALSE
PPP5D1	120.101	1.45793e-72	-0.00422795	5.17562e-33	-0.150958	FALSE	FALSE
MIER3	120.097	1.29078e-52	0.00725899	1.36823e-27	0.0715823	FALSE	FALSE
C12orf73	120.086	1.70086e-46	0.00661967	1.89271e-76	-0.140477	FALSE	FALSE
MVB12A	120.068	2.35878e-08	0.0194691	2.2993e-26	0.0382132	FALSE	FALSE
FDFT1	119.957	1.59651e-167	-0.0964599	9.44567e-297	-0.314624	FALSE	FALSE
EIF4A1	119.915	4.38491e-55	0.00715632	2.41985e-98	-0.175057	FALSE	FALSE
ANAPC7	119.736	6.22523e-146	-0.0425983	3.39604e-127	-0.163994	FALSE	FALSE
PSMD14	119.635	1.24883e-204	-0.124418	0	-0.339162	FALSE	FALSE
PLGRKT	119.62	2.01967e-100	-0.0203662	1.45006e-47	-0.120692	FALSE	FALSE
ZNF573	119.618	5.99331e-151	-0.0448326	8.73647e-69	-0.117845	FALSE	FALSE
FANCI	119.602	3.03444e-46	0.0170734	6.38715e-68	0.0772853	FALSE	FALSE
TAB3	119.508	2.76076e-111	-0.0150679	6.67796e-58	0.0910541	FALSE	FALSE
MINPP1	119.428	1.63811e-97	-0.00786376	6.18496e-72	0.0961902	FALSE	FALSE
BICRAL	119.36	0	-0.336061	0	-0.56021	FALSE	FALSE
SRSF2	119.359	2.56186e-160	-0.0631538	2.02717e-138	-0.266011	FALSE	FALSE
SRRT	118.901	1.20238e-60	0.00433266	7.47983e-29	-0.0695384	FALSE	FALSE
YIPF3	118.843	4.24147e-66	0.0042465	0	-0.420614	FALSE	FALSE
MAP3K14	118.828	6.84855e-61	-0.00257626	0	-0.321792	FALSE	FALSE
HSPA13	118.726	5.82886e-104	-0.0143189	8.72355e-285	-0.370524	FALSE	FALSE
TOR1AIP1	118.639	3.07954e-75	-0.00874079	7.72702e-56	-0.105504	FALSE	FALSE
NCOA5	118.588	3.37438e-155	-0.0477975	6.33806e-82	-0.182073	FALSE	FALSE
CEP78	118.56	6.09966e-205	-0.0857066	9.35103e-211	-0.220698	FALSE	FALSE
ARL17A	118.501	9.69573e-108	-0.0158959	1.57526e-27	-0.0979018	FALSE	FALSE
LAP3	118.378	5.77188e-17	0.016297	0	-0.508688	FALSE	FALSE
MTMR4	118.375	2.23651e-174	-0.070386	4.56149e-245	-0.286597	FALSE	FALSE
MOB1A	118.304	2.09656e-62	0.00421989	1.78949e-151	-0.298174	FALSE	FALSE
CCDC180	118.088	2.58037e-136	-0.0276652	1.28171e-143	-0.186009	FALSE	FALSE
WDR48	117.927	2.54707e-204	-0.0866005	2.69767e-138	-0.19184	FALSE	FALSE
CDKL3	117.896	2.73203e-190	-0.0944056	7.69701e-176	-0.255085	FALSE	FALSE
PLEKHG3	117.663	0.560629	-0.0206757	0	-0.735641	FALSE	FALSE
PRDM11	117.594	1.2936e-101	-0.0151148	3.90756e-190	-0.180695	FALSE	FALSE
LAMTOR1	117.591	5.45535e-52	0.00272126	0	-0.380684	FALSE	FALSE
EIF2A	117.581	1.1493e-124	-0.0236074	2.72325e-85	-0.170664	FALSE	FALSE
EIF2S3	117.404	2.24502e-95	-0.0201041	5.75915e-213	-0.234285	FALSE	FALSE
AGL	117.356	2.55842e-202	-0.0927552	0	-0.360918	FALSE	FALSE
CDHR1	117.307	2.16379e-14	0.0200249	8.49105e-140	-0.229397	FALSE	FALSE
ZBTB5	117.298	6.68083e-44	0.00885183	4.30968e-35	0.0764441	FALSE	FALSE
CDC16	117.049	1.65588e-189	-0.099566	2.19904e-88	-0.145923	FALSE	FALSE
SETX	117.042	1.18659e-237	-0.21974	0	-0.856539	FALSE	FALSE
MTMR9	117.02	1.86182e-181	-0.0764721	1.43111e-202	-0.344983	FALSE	FALSE
PEPD	116.995	8.65913e-127	-0.0250988	9.73331e-137	-0.160282	FALSE	FALSE
EIF3F	116.988	2.87278e-132	-0.0266607	2.92804e-144	-0.242237	FALSE	FALSE
NDUFV1	116.977	1.18724e-166	-0.0766858	5.43569e-225	-0.359354	FALSE	FALSE
UBAP2L	116.948	2.36568e-157	-0.0511363	9.76669e-75	-0.129355	FALSE	FALSE
FDX1	116.847	1.14461e-119	-0.0182647	4.21637e-118	-0.209697	FALSE	FALSE
MAVS	116.761	3.82393e-123	-0.0359501	5.44073e-79	-0.147504	FALSE	FALSE
CTSF	116.574	2.90593e-161	-0.0508268	0	-0.415949	FALSE	FALSE
CHST15	116.44	6.3425e-145	-0.0696501	0	-0.437916	FALSE	FALSE
ZNF583	116.403	1.7655e-124	-0.0156568	1.70858e-105	0.158344	FALSE	FALSE
AGT	116.36	2.84671e-12	0.020338	0	-0.72747	FALSE	FALSE
UBE2N	116.241	1.86285e-178	-0.0767956	0	-0.597848	FALSE	FALSE
TMCO1	116.217	8.31886e-143	-0.0379816	6.62443e-124	-0.229713	FALSE	FALSE
ZNF350	116.119	4.10645e-15	0.0209051	2.28708e-113	0.0816974	FALSE	FALSE
C18orf54	116.083	7.15894e-23	0.0237625	3.56623e-69	0.045735	FALSE	FALSE
ZNF674	116.066	3.50886e-55	0.00809721	1.18769e-41	0.0600151	FALSE	FALSE
PPP2R5C	115.932	1.70295e-291	-0.329416	0	-0.600287	FALSE	FALSE
HOOK2	115.904	4.44087e-178	-0.105981	0	-0.48561	FALSE	FALSE
CEP126	115.776	6.60351e-245	-0.260755	0	-1.12137	FALSE	FALSE
MST1	115.708	0.0731924	0.0238728	5.41264e-31	-0.044705	FALSE	FALSE
HSPA1B	115.652	6.88498e-22	0.00905185	0	-0.778957	FALSE	FALSE
SALL2	115.605	0.117202	0.0225607	1.03168e-87	0.06877	FALSE	FALSE
THRAP3	115.601	2.21627e-226	-0.168474	0	-0.356862	FALSE	FALSE
PTGES3	115.558	1.48986e-201	-0.125146	0	-0.922494	FALSE	FALSE
CIR1	115.535	3.24595e-178	-0.0698078	1.55544e-78	-0.193652	FALSE	FALSE
ZNF684	115.509	4.99324e-34	0.0148848	2.18456e-86	-0.160859	FALSE	FALSE
CYP2R1	115.303	1.45582e-70	0.00130305	1.13229e-75	-0.134436	FALSE	FALSE
PAK1IP1	115.289	2.80785e-48	0.011703	2.80413e-34	0.0548377	FALSE	FALSE
ZNF160	115.156	3.39636e-121	-0.0394307	2.29813e-32	-0.0914195	FALSE	FALSE
ABHD4	114.877	3.18902e-09	0.0263001	1.18225e-43	0.0348801	FALSE	FALSE
HDAC2	114.692	2.95989e-156	-0.0460914	4.02351e-123	-0.231103	FALSE	FALSE
ANAPC16	114.613	1.88085e-219	-0.159779	6.96243e-280	-0.460785	FALSE	FALSE
NSD2	114.59	2.56458e-236	-0.237736	0	-0.516698	FALSE	FALSE
VANGL1	114.524	3.40608e-16	0.0245259	1.82364e-60	0.0363609	FALSE	FALSE
AC010531.1	114.521	1.24268e-06	0.0247299	1.89853e-58	0.051271	FALSE	FALSE
MAPK1	114.381	9.95037e-292	-0.330964	0	-1.02349	FALSE	FALSE
EXOC5	114.218	4.24563e-226	-0.147581	2.54243e-281	-0.316397	FALSE	FALSE
HMGCL	114.099	3.99087e-47	0.00480055	5.35054e-36	-0.0731917	FALSE	FALSE
CLHC1	114.098	4.73961e-136	-0.0355014	6.22987e-147	-0.189275	FALSE	FALSE
IFIT1	114.077	9.26892e-77	0.00614562	0	-0.402471	FALSE	FALSE
AATF	114.002	7.39783e-160	-0.0555094	1.17347e-89	-0.146374	FALSE	FALSE
TBC1D8B	113.939	7.12909e-16	0.0129283	3.79773e-87	0.0745835	FALSE	FALSE
INPP1	113.898	2.31607e-114	-0.0518039	0	-0.279692	FALSE	FALSE
DKC1	113.895	5.45603e-30	0.0176364	4.60941e-36	-0.0813381	FALSE	FALSE
NSUN2	113.888	6.16683e-132	-0.0294767	3.38192e-64	-0.124237	FALSE	FALSE
AGTRAP	113.818	8.87923e-32	0.0241324	4.83523e-68	0.0423446	FALSE	FALSE
TAMM41	113.62	2.19608e-199	-0.0978231	2.85563e-261	-0.251842	FALSE	FALSE
ZNF599	113.588	5.20623e-34	0.0241473	4.38529e-70	0.0403408	FALSE	FALSE
ANKRD6	113.571	1.09656e-181	-0.106773	0	-0.759159	FALSE	FALSE
CSPP1	113.509	7.74271e-271	-0.272561	0	-0.50972	FALSE	FALSE
FAM13C	113.45	3.79627e-258	-0.266984	0	-0.881797	FALSE	FALSE
KPNA4	113.445	8.38606e-197	-0.110236	8.71286e-173	-0.226163	FALSE	FALSE
FLVCR1	113.399	3.5608e-152	-0.0440125	4.34778e-143	-0.19758	FALSE	FALSE
FAM169A	113.323	1.18341e-242	-0.221054	0	-0.616635	FALSE	FALSE
UBA2	113.32	4.60835e-206	-0.137263	1.73417e-238	-0.268492	FALSE	FALSE
HYI	113.3	0.111209	0.0235107	2.99753e-35	0.0421156	FALSE	FALSE
CD59	113.281	0.150577	0.0261147	9.62856e-69	0.0453681	FALSE	FALSE
CCT4	113.259	3.24572e-168	-0.0574607	0	-0.487879	FALSE	FALSE
ANP32B	113.183	1.95987e-39	0.00653216	2.15262e-22	-0.0882529	FALSE	FALSE
AFG3L2	113.15	6.01037e-153	-0.0435628	4.42413e-137	-0.194561	FALSE	FALSE
GPAT4	113.114	1.06187e-106	-0.0134024	2.51785e-97	-0.148108	FALSE	FALSE
MAP3K2	113.108	2.8955e-255	-0.262128	0	-0.499233	FALSE	FALSE
FBXO28	113.071	1.72365e-216	-0.137032	4.63115e-304	-0.303683	FALSE	FALSE
FAM160B2	112.951	1.65737e-86	-0.00493765	3.34791e-41	0.0734485	FALSE	FALSE
CMSS1	112.942	0	-0.364043	0	-0.977325	FALSE	FALSE
MIPOL1	112.908	1.52342e-275	-0.274349	0	-0.80035	FALSE	FALSE
ARFGAP2	112.742	6.85557e-117	-0.0259363	9.04412e-140	-0.241098	FALSE	FALSE
PPARD	112.725	1.04958e-138	-0.0523737	0	-0.900945	FALSE	FALSE
MAD2L2	112.572	0.202118	0.0243306	1.16765e-41	0.0437919	FALSE	FALSE
MRPS18A	112.467	1.66592e-17	0.021566	8.46035e-59	-0.100181	FALSE	FALSE
EDEM3	112.447	4.77512e-199	-0.111208	3.18568e-180	-0.236756	FALSE	FALSE
CENPV	112.414	1.12178e-111	-0.0134201	1.15328e-270	-0.339104	FALSE	FALSE
EPM2AIP1	112.226	3.501e-198	-0.114395	0	-0.605017	FALSE	FALSE
RBM23	112.213	1.76604e-105	-0.0190197	3.26537e-39	0.0765754	FALSE	FALSE
COG3	112.165	6.95228e-173	-0.058775	3.62945e-127	-0.154964	FALSE	FALSE
ARHGAP35	112.118	3.23203e-240	-0.177797	5.66718e-262	-0.319198	FALSE	FALSE
ERAP2	112.1	0.00558301	0.0235938	6.98096e-81	-0.157683	FALSE	FALSE
ILF2	111.973	3.45925e-42	0.0125259	6.01578e-204	-0.247167	FALSE	FALSE
GRTP1	111.956	8.52133e-08	0.0229246	1.77124e-243	-0.143068	FALSE	FALSE
ACAT2	111.927	2.65985e-83	-0.00284796	1.39523e-48	-0.116734	FALSE	FALSE
SPIRE1	111.667	0	-0.414178	0	-0.789981	FALSE	FALSE
LGALS9	111.634	2.98389e-34	0.0245137	1.48854e-287	-0.389292	FALSE	FALSE
PIWIL4	111.367	6.46143e-77	-0.0050207	1.17409e-160	0.153614	FALSE	FALSE
RALY	111.321	3.17026e-144	-0.0643398	1.18644e-123	-0.328531	FALSE	FALSE
HEY2	111.19	1.24482e-36	0.0213446	3.873e-165	-0.0963543	FALSE	FALSE
FBH1	111.142	2.92015e-159	-0.0549305	7.81054e-214	-0.364252	FALSE	FALSE
GCAT	111.141	3.14534e-33	0.0168455	1.05091e-47	0.0614065	FALSE	FALSE
ZNF322	111.015	1.73759e-59	0.00324318	9.58205e-60	-0.108639	FALSE	FALSE
ZNF134	110.941	7.00716e-53	0.0128763	6.27309e-80	0.0980863	FALSE	FALSE
USP12	110.789	5.80349e-153	-0.0590855	3.50023e-234	-0.430643	FALSE	FALSE
DDX3X	110.713	8.73816e-185	-0.0903327	8.27234e-244	-0.38497	FALSE	FALSE
DENND1B	110.508	6.86735e-234	-0.170677	0	-0.954669	FALSE	FALSE
GSTM4	110.434	1.43152e-08	0.0212227	7.89325e-40	0.0460101	FALSE	FALSE
TCAF1	110.334	8.25419e-235	-0.181273	0	-0.671977	FALSE	FALSE
ING5	110.162	7.67776e-181	-0.0703751	2.36499e-121	-0.174958	FALSE	FALSE
FRA10AC1	110.142	4.83215e-199	-0.0922379	6.8757e-134	-0.174642	FALSE	FALSE
TLE6	110.1	9.46108e-08	0.0235548	2.48339e-52	0.0343784	FALSE	FALSE
SEC23A	110.089	1.3156e-211	-0.112332	1.0382e-178	-0.262633	FALSE	FALSE
ZNF682	110.042	2.72849e-105	-0.0164091	8.4197e-78	0.132118	FALSE	FALSE
HNRNPUL1	110.04	4.11722e-117	-0.0315519	2.57888e-63	-0.151184	FALSE	FALSE
CCDC66	109.989	4.21069e-253	-0.221864	0	-0.425606	FALSE	FALSE
HNRNPH3	109.93	1.33366e-179	-0.0944982	1.46736e-250	-0.386527	FALSE	FALSE
AC092042.3	109.857	8.74661e-26	0.0127145	7.08628e-115	0.0997555	FALSE	FALSE
UQCC2	109.799	1.70063e-91	-0.00446664	3.05549e-91	0.106233	FALSE	FALSE
SLC25A17	109.765	1.52184e-113	-0.0266184	2.34313e-83	-0.135403	FALSE	FALSE
NIM1K	109.479	4.54656e-251	-0.171292	0	0.530117	FALSE	FALSE
ARCN1	109.386	3.53864e-86	-0.00443048	4.82745e-141	-0.22318	FALSE	FALSE
COMT	109.195	6.36953e-128	-0.0439388	7.39626e-64	-0.248451	FALSE	FALSE
SEMA6C	109.148	5.23145e-70	0.0060954	9.52848e-155	0.118298	FALSE	FALSE
SIRT1	109.147	5.77863e-112	-0.0250193	2.84943e-18	-0.0718728	FALSE	FALSE
IKBIP	109.11	3.06815e-39	0.0161839	5.68325e-108	0.0904041	FALSE	FALSE
SLITRK5	108.98	3.45321e-230	-0.185408	0	-0.670939	FALSE	FALSE
ATL1	108.927	1.34725e-288	-0.310971	0	-0.662013	FALSE	FALSE
TPM2	108.819	5.60491e-13	0.0177895	8.24367e-105	0.0767854	FALSE	FALSE
BAG2	108.753	2.75424e-54	0.0106335	1.04136e-68	0.0796423	FALSE	FALSE
SLC38A9	108.694	4.02143e-223	-0.151375	1.35774e-188	-0.263415	FALSE	FALSE
SMARCAL1	108.632	2.41194e-168	-0.0674433	9.74383e-118	-0.191898	FALSE	FALSE
ZNF143	108.631	2.15101e-51	0.00523327	3.49986e-14	0.0375703	FALSE	FALSE
RNF112	108.412	3.64417e-135	-0.0164165	1.62649e-262	-0.251471	FALSE	FALSE
ZNF610	108.406	6.35254e-20	0.0167919	1.01438e-108	0.0914065	FALSE	FALSE
NVL	108.4	1.52368e-204	-0.099797	2.12497e-154	-0.213251	FALSE	FALSE
GXYLT1	108.317	5.40673e-115	-0.0197492	7.52673e-53	0.0856638	FALSE	FALSE
EDA2R	108.295	1.42814e-87	0.023319	1.58951e-56	0.0338162	FALSE	FALSE
SIPA1L1	108.278	0	-0.861627	0	-1.8217	FALSE	FALSE
C2orf76	108.149	1.58449e-66	-0.00294705	1.12451e-93	-0.130415	FALSE	FALSE
PSMB8	108.122	2.09627e-69	0.0245998	1.14597e-56	0.0335453	FALSE	FALSE
SMG1	108.049	5.2041e-269	-0.283103	0	-0.567223	FALSE	FALSE
KDELR1	107.982	1.47423e-66	0.00481485	4.68562e-111	-0.181295	FALSE	FALSE
LRCH1	107.967	2.33392e-221	-0.181042	0	-0.857071	FALSE	FALSE
ANKRD20A1	107.907	1.41225e-15	0.0241315	1.75706e-132	0.0761104	FALSE	FALSE
TMF1	107.903	6.01575e-170	-0.0615036	6.3892e-140	-0.258958	FALSE	FALSE
KCTD9	107.73	4.74115e-62	0.00423314	5.83032e-54	0.0699722	FALSE	FALSE
TGIF1	107.715	0.010371	0.0256343	6.25246e-65	0.0501468	FALSE	FALSE
PNRC1	107.711	2.96785e-57	-0.00676104	1.76498e-221	-0.289947	FALSE	FALSE
FCHO2	107.685	2.04288e-236	-0.195307	0	-0.530132	FALSE	FALSE
MARCH5	107.589	1.10303e-142	-0.0378492	1.65119e-91	-0.155328	FALSE	FALSE
PAXIP1	107.547	3.16315e-130	-0.0260564	6.83418e-54	-0.107332	FALSE	FALSE
NADK2	107.539	1.82871e-141	-0.0465204	0	-0.583735	FALSE	FALSE
MTMR2	107.527	6.41918e-228	-0.14918	0	-0.372788	FALSE	FALSE
LPGAT1	107.291	2.08911e-267	-0.306199	0	-1.37715	FALSE	FALSE
CMTM6	107.201	1.58891e-61	0.00400027	2.16483e-159	-0.307659	FALSE	FALSE
HEATR1	107.11	4.33069e-158	-0.0389618	4.47695e-118	-0.15649	FALSE	FALSE
NDST1	106.965	3.31735e-109	-0.0339092	3.05447e-62	-0.122624	FALSE	FALSE
ATG13	106.929	4.64543e-177	-0.091704	0	-0.337497	FALSE	FALSE
MRPS5	106.557	1.78e-226	-0.157266	6.98617e-267	-0.308718	FALSE	FALSE
ZNF484	106.494	9.80966e-100	-0.00607618	2.85786e-70	0.090584	FALSE	FALSE
IREB2	106.399	1.55011e-212	-0.132582	1.02233e-213	-0.363749	FALSE	FALSE
TRIM26	106.382	1.62148e-136	-0.0341292	6.66115e-108	-0.159091	FALSE	FALSE
RPS19	106.156	3.30862e-115	-0.0437021	0	-0.617116	FALSE	FALSE
ARF4	106.115	7.08644e-128	-0.02398	1.49586e-175	-0.261469	FALSE	FALSE
USP48	106.037	5.04952e-257	-0.229562	0	-0.358833	FALSE	FALSE
ADK	105.923	0	-0.528733	0	-1.05075	FALSE	FALSE
LY6H	105.885	2.00016e-199	-0.128145	0	-1.16505	FALSE	FALSE
ARL3	105.775	2.13856e-205	-0.0941419	3.87786e-224	-0.364817	FALSE	FALSE
TEX22	105.721	3.0213e-21	0.0127168	5.80941e-37	-0.0633049	FALSE	FALSE
ZNF676	105.688	4.75688e-72	0.0220837	4.28175e-59	0.0322164	FALSE	FALSE
RAP1B	105.567	1.99623e-197	-0.106876	2.59957e-244	-0.527178	FALSE	FALSE
TBKBP1	105.562	4.47084e-68	0.00657511	3.54967e-169	0.122479	FALSE	FALSE
TCAIM	105.558	1.59593e-235	-0.138064	0	-0.765424	FALSE	FALSE
TRPM7	105.53	2.17189e-276	-0.290341	0	-0.566575	FALSE	FALSE
UBA7	105.507	1.54001e-50	0.023133	2.96422e-132	-0.204898	FALSE	FALSE
PRKRA	105.46	4.92023e-181	-0.0753626	1.0576e-166	-0.232472	FALSE	FALSE
CCNB1IP1	105.429	1.66501e-112	-0.0191917	3.72976e-214	-0.218052	FALSE	FALSE
DNAJB6	105.402	6.29674e-207	-0.151171	0	-1.00508	FALSE	FALSE
MINDY3	105.331	5.14002e-226	-0.162704	0	-0.490906	FALSE	FALSE
EFL1	105.283	2.63978e-148	-0.0383531	4.67483e-94	-0.132577	FALSE	FALSE
LPCAT3	105.225	1.68438e-144	-0.0408583	1.9267e-185	-0.195854	FALSE	FALSE
CDK4	105.222	1.96969e-21	0.0176969	3.41009e-28	0.0418027	FALSE	FALSE
PTPRN2	105.078	0	-0.707434	0	-1.85678	FALSE	FALSE
SMG7	105.038	3.8333e-244	-0.157417	2.08288e-278	-0.288297	FALSE	FALSE
SELENOK	105.004	5.33857e-56	0.00459817	0	-0.343636	FALSE	FALSE
KIF3C	104.885	2.49888e-219	-0.176836	0	-1.02344	FALSE	FALSE
SLC35B4	104.856	1.10442e-150	-0.0446012	5.78165e-123	-0.241214	FALSE	FALSE
IGFBP7	104.813	0.000280637	0.00277641	0	-1.26065	FALSE	FALSE
CA1	104.811	1.60735e-19	0.0224206	1.55084e-239	-0.276181	FALSE	FALSE
TNPO3	104.779	1.63922e-219	-0.139173	0	-0.330865	FALSE	FALSE
PNP	104.773	3.74848e-41	0.0218219	3.30992e-46	0.0286488	FALSE	FALSE
ZZEF1	104.676	1.93145e-218	-0.161474	1.7813e-207	-0.251739	FALSE	FALSE
DVL3	104.66	2.80843e-112	-0.0160595	2.94308e-88	-0.166585	FALSE	FALSE
KCTD20	104.56	7.08106e-136	-0.0397228	6.53791e-50	-0.0978493	FALSE	FALSE
ANO10	104.471	1.79805e-271	-0.237408	0	-0.598839	FALSE	FALSE
BCDIN3D	104.38	2.75364e-06	0.0196575	3.83016e-17	0.0270389	FALSE	FALSE
ALG5	104.364	3.57827e-126	-0.0258043	6.29671e-35	-0.0750214	FALSE	FALSE
TBC1D17	104.351	4.65073e-95	-0.0144266	1.47714e-31	-0.0954861	FALSE	FALSE
SH2B2	104.256	8.05233e-13	0.0198414	1.12848e-101	0.0738367	FALSE	FALSE
TRAPPC2	104.177	1.64975e-140	-0.0209741	2.505e-134	-0.217077	FALSE	FALSE
NELFCD	104.123	7.5488e-144	-0.0343165	4.31785e-69	-0.157096	FALSE	FALSE
SLC9A3R1	104.12	7.93149e-15	0.0175979	0	-0.333865	FALSE	FALSE
PEX7	104.071	2.79421e-97	-0.0112088	6.30479e-31	-0.0655427	FALSE	FALSE
CHRAC1	104.045	0.533286	0.0203992	3.08321e-47	0.0516595	FALSE	FALSE
USF1	103.773	4.51668e-37	0.0151767	5.5212e-39	0.0517895	FALSE	FALSE
SNAP25	103.655	0	-0.881425	0	-2.57906	FALSE	FALSE
ERCC2	103.59	1.92967e-60	0.00770917	5.14556e-76	0.0805968	FALSE	FALSE
RAI1	103.513	5.92587e-196	-0.125434	0	-0.907532	FALSE	FALSE
SEC14L6	103.502	0.00192246	0.0224375	3.98262e-70	0.0446767	FALSE	FALSE
STARD3NL	103.496	8.25363e-134	-0.0230562	5.6436e-110	-0.198787	FALSE	FALSE
CPXM1	103.447	0	0.0202509	7.73411e-38	0.0205815	FALSE	FALSE
SRP19	103.271	5.84404e-121	-0.0319887	6.81184e-211	-0.304731	FALSE	FALSE
PIPOX	103.25	2.68287e-33	0.0100066	8.68822e-233	-0.187248	FALSE	FALSE
CCT5	103.223	9.8681e-105	-0.0168776	0	-0.620315	FALSE	FALSE
ALKBH2	103.196	0.00134876	0.0219162	5.48653e-26	0.0430241	FALSE	FALSE
LEMD2	103.138	5.97019e-112	-0.0220541	1.14236e-20	-0.057153	FALSE	FALSE
LRRC8A	103.133	4.79489e-95	-0.0201669	0	-0.512448	FALSE	FALSE
KIF16B	103.132	1.00949e-264	-0.219683	0	-0.825154	FALSE	FALSE
CDH24	103.131	0.664634	0.0210049	0	-0.180198	FALSE	FALSE
PPM1D	103.107	9.70565e-144	-0.0468622	1.06413e-36	-0.0783346	FALSE	FALSE
PXYLP1	103.104	7.46459e-188	-0.083008	0	-0.37729	FALSE	FALSE
AIF1L	103.04	6.1648e-16	0.0128361	0	-0.292926	FALSE	FALSE
CDKN2B	102.897	3.43217e-129	0.0221336	1.33682e-51	0.0272906	FALSE	FALSE
PEMT	102.842	4.91478e-55	0.00681302	5.70485e-73	0.0776028	FALSE	FALSE
ANO8	102.83	2.31188e-94	-0.0137482	0	-0.432707	FALSE	FALSE
OCLN	102.703	3.54988e-20	0.00983829	8.73768e-27	-0.196149	FALSE	FALSE
DNMBP	102.69	9.97088e-120	-0.0206334	1.23668e-303	-0.264545	FALSE	FALSE
PLCG2	102.668	1.01093e-45	-0.012445	0	-1.25379	FALSE	FALSE
ZRANB2	102.558	0	-0.361731	0	-0.745713	FALSE	FALSE
ZNF347	102.512	1.00228e-71	-0.0105532	2.26936e-35	0.0683114	FALSE	FALSE
SLC44A3	102.482	0.0188574	0.0176791	0	-0.443239	FALSE	FALSE
PPP2R5A	102.469	1.28027e-130	-0.0708597	0	-0.480225	FALSE	FALSE
ZNF333	102.318	3.05439e-101	-0.0179535	1.70723e-14	-0.0514732	FALSE	FALSE
SIN3A	102.218	7.26275e-139	-0.0397756	1.14326e-43	-0.0912874	FALSE	FALSE
HDX	102.193	2.09232e-209	-0.0924158	2.31259e-265	-0.258428	FALSE	FALSE
TRIM73	102.111	4.01908e-29	0.0149674	7.96295e-52	0.05616	FALSE	FALSE
CUL1	102.041	2.59388e-244	-0.230135	0	-0.490792	FALSE	FALSE
RAP1GDS1	102.033	0	-0.39761	0	-1.08585	FALSE	FALSE
TDRKH	102.032	1.62181e-45	0.0124385	1.06298e-52	0.0646944	FALSE	FALSE
SCYL3	101.899	6.19722e-116	-0.0160807	4.99827e-70	-0.101517	FALSE	FALSE
YY1	101.848	8.16432e-210	-0.119897	0	-0.555542	FALSE	FALSE
AC008758.6	101.798	9.95703e-95	-0.00187768	5.29552e-135	0.11474	FALSE	FALSE
LEPROTL1	101.711	1.41867e-134	-0.0286448	1.31314e-151	-0.247742	FALSE	FALSE
INTS2	101.589	4.32801e-156	-0.0460256	3.09207e-51	-0.110603	FALSE	FALSE
PDE5A	101.56	2.66853e-180	-0.102369	4.26383e-265	-0.254313	FALSE	FALSE
NCSTN	101.524	7.54635e-46	0.00409821	1.92909e-36	-0.0898378	FALSE	FALSE
SCG2	101.486	1.69121e-124	-0.0727381	0	-1.19981	FALSE	FALSE
SFXN2	101.475	4.04854e-52	0.00933565	4.85144e-78	0.077325	FALSE	FALSE
ACBD5	101.464	1.0349e-137	-0.035224	9.2729e-159	-0.169883	FALSE	FALSE
SPCS3	101.419	7.07535e-170	-0.0619453	2.73177e-299	-0.412921	FALSE	FALSE
ZNF671	101.367	3.01279e-10	0.0193493	1.23108e-57	0.0497829	FALSE	FALSE
CACNA1G	101.353	5.3962e-115	-0.0261958	0	-0.351812	FALSE	FALSE
DET1	101.314	1.78984e-60	8.97711e-05	6.79833e-49	0.090295	FALSE	FALSE
C1orf198	101.28	1.33981e-07	-0.0088851	0	-0.443309	FALSE	FALSE
SMO	101.048	4.91944e-07	0.0157907	0	-0.235958	FALSE	FALSE
TMBIM1	100.905	0.0195974	0.0134019	0	-0.322345	FALSE	FALSE
ANGEL2	100.785	6.07575e-176	-0.0668824	2.67622e-128	-0.192187	FALSE	FALSE
SNX6	100.781	1.06677e-201	-0.111395	3.21944e-150	-0.234432	FALSE	FALSE
MRPL1	100.75	2.12908e-213	-0.0813897	1.09063e-175	-0.213851	FALSE	FALSE
DCUN1D1	100.698	3.51691e-214	-0.129984	0	-0.398998	FALSE	FALSE
VPS39	100.616	3.82799e-188	-0.0772444	1.13532e-96	-0.152766	FALSE	FALSE
ADPGK	100.548	2.54674e-82	-0.0131207	0	-0.531058	FALSE	FALSE
ZNF850	100.518	7.35075e-05	0.0206728	5.54846e-33	0.0379515	FALSE	FALSE
LGI2	100.442	0.0926323	0.0174387	0	-0.366533	FALSE	FALSE
C16orf58	100.421	6.93785e-112	-0.0170922	1.63612e-27	0.0608052	FALSE	FALSE
POC1B	100.415	1.61033e-189	-0.0982171	9.37514e-162	-0.204605	FALSE	FALSE
LRRC4B	100.345	3.84022e-227	-0.147791	0	0.48922	FALSE	FALSE
TM6SF2	100.235	0.000223937	0.0219135	5.19013e-67	0.03792	FALSE	FALSE
NR2E1	100.195	2.1912e-14	0.0190997	0	-0.253368	FALSE	FALSE
TTC33	99.9951	1.75593e-171	-0.0573162	8.06295e-162	-0.276101	FALSE	FALSE
THSD1	99.915	2.05814e-13	0.0148191	0	-0.258387	FALSE	FALSE
ANP32A	99.8134	4.77353e-141	-0.0620678	6.8555e-260	-0.508982	FALSE	FALSE
S100A10	99.7616	4.989e-63	0.0240594	5.05384e-59	-0.35373	FALSE	FALSE
SMURF1	99.7502	2.4886e-262	-0.238065	0	-0.838666	FALSE	FALSE
USP32	99.631	2.00887e-296	-0.311771	0	-0.631212	FALSE	FALSE
SYCP2	99.4666	4.13727e-134	-0.0334943	1.71846e-198	-0.171285	FALSE	FALSE
B3GAT3	99.3847	2.39059e-126	-0.0291108	9.62947e-219	-0.31705	FALSE	FALSE
NAA40	99.1497	3.06178e-97	-0.00739913	4.10078e-87	0.097625	FALSE	FALSE
ARHGAP33	99.0791	1.90443e-127	-0.0243615	1.60224e-115	0.157323	FALSE	FALSE
ZNHIT6	99.0621	1.39367e-205	-0.094672	2.98452e-293	-0.293707	FALSE	FALSE
PPP1R10	98.9238	9.33909e-178	-0.0670114	5.01582e-167	-0.276675	FALSE	FALSE
DERL2	98.7088	6.44841e-38	0.00777602	8.68305e-35	-0.0816691	FALSE	FALSE
C5orf67	98.6911	0.00128206	0.0207627	4.02896e-49	0.0324158	FALSE	FALSE
FNTA	98.6392	1.36708e-70	-0.00431057	5.44109e-34	-0.0892876	FALSE	FALSE
CCNC	98.4864	3.19893e-221	-0.115278	9.3927e-262	-0.280455	FALSE	FALSE
NMD3	98.4504	3.14014e-261	-0.182604	0	0.447068	FALSE	FALSE
DTYMK	98.309	6.68436e-08	0.0177594	2.65645e-16	0.0274508	FALSE	FALSE
CBX3	98.2036	1.4673e-157	-0.0428329	8.482e-292	-0.378194	FALSE	FALSE
EPHB3	98.0992	0.00281149	0.019763	2.18442e-81	0.0536825	FALSE	FALSE
ZNF555	98.009	1.84617e-54	0.005987	3.80063e-35	0.0730769	FALSE	FALSE
CTR9	97.938	5.72958e-114	-0.0173252	7.1933e-100	-0.181966	FALSE	FALSE
RABAC1	97.9172	2.79067e-127	-0.0395037	0	-0.747944	FALSE	FALSE
PLEKHG4B	97.856	3.0455e-09	0.0285257	9.4696e-68	0.0459221	FALSE	FALSE
UCHL3	97.8516	4.36226e-126	-0.0228507	1.23242e-138	-0.169505	FALSE	FALSE
RANBP17	97.8188	2.0434e-198	-0.193795	0	-2.00894	FALSE	FALSE
CDADC1	97.7784	4.1491e-93	-0.00942327	7.7623e-103	-0.134267	FALSE	FALSE
SYNGR1	97.7585	1.68703e-218	-0.148438	0	-0.843952	FALSE	FALSE
FNDC7	97.7407	2.31648e-40	0.0201025	1.58704e-38	0.0247533	FALSE	FALSE
KLHL22	97.6974	8.07995e-212	-0.123459	1.50205e-264	-0.289627	FALSE	FALSE
AKR1C1	97.6145	0.00433855	0.0194754	1.04039e-61	0.0427372	FALSE	FALSE
PI4K2B	97.5713	1.26041e-09	0.0212163	1.12293e-36	0.0287492	FALSE	FALSE
PSD4	97.486	0.532732	0.0210078	2.9557e-81	0.0510948	FALSE	FALSE
S100A1	97.4315	9.24743e-17	0.0196129	0	-0.178396	FALSE	FALSE
ZMAT5	97.4085	6.66854e-29	0.0134522	4.06782e-47	0.0526632	FALSE	FALSE
H2AFX	97.3383	6.29325e-15	0.0162659	1.13477e-180	-0.207252	FALSE	FALSE
ATR	97.2712	2.53045e-251	-0.223647	0	-0.524973	FALSE	FALSE
NOMO1	97.2617	3.3322e-91	-0.0096421	1.44723e-66	-0.135085	FALSE	FALSE
MDGA1	97.2347	5.30054e-11	0.00964087	0	-0.290467	FALSE	FALSE
DHX57	97.1645	1.90315e-233	-0.0989387	2.49746e-216	0.234989	FALSE	FALSE
SCAND1	97.1274	1.15079e-47	0.00530547	4.89308e-241	-0.286793	FALSE	FALSE
DAZAP1	97.0245	1.68273e-159	-0.0623071	5.80067e-89	-0.141823	FALSE	FALSE
AQP6	96.9919	8.10224e-123	0.0202912	3.29519e-48	0.0260156	FALSE	FALSE
ARMC4	96.9464	1.8741e-05	0.0178591	2.92226e-136	-0.0832391	FALSE	FALSE
CLCN6	96.8955	1.87399e-90	-0.00842686	3.97815e-36	0.0626362	FALSE	FALSE
DAPL1	96.8948	0.269222	0.0217263	0	-0.497275	FALSE	FALSE
DTNBP1	96.8435	3.67151e-176	-0.0719268	9.73221e-215	-0.28638	FALSE	FALSE
HNRNPF	96.8256	1.16822e-74	-0.00835441	3.27576e-70	-0.144121	FALSE	FALSE
RPN1	96.8237	3.78602e-147	-0.0411752	1.38545e-113	-0.173094	FALSE	FALSE
DNAJC15	96.727	1.21187e-137	-0.0345561	3.41763e-108	-0.156561	FALSE	FALSE
ZCCHC2	96.7149	4.54145e-231	-0.136102	0	-0.346486	FALSE	FALSE
ERGIC3	96.6549	6.10637e-88	-0.01242	7.10215e-17	-0.0644789	FALSE	FALSE
ATIC	96.5824	7.13224e-112	-0.0208606	1.09442e-52	-0.146838	FALSE	FALSE
BET1	96.5457	5.5005e-94	-0.0129526	8.63498e-55	-0.117646	FALSE	FALSE
POLR2A	96.529	2.3362e-164	-0.0519043	8.84206e-145	-0.2621	FALSE	FALSE
TRNT1	96.5263	3.7839e-118	-0.0208072	7.57062e-30	-0.0754012	FALSE	FALSE
INO80E	96.4845	2.85154e-52	0.00391737	3.23939e-16	-0.0537282	FALSE	FALSE
LRRFIP2	96.3755	0	-0.423973	0	-1.19462	FALSE	FALSE
DEPDC7	96.3323	1.52048e-57	0.0197092	3.13586e-50	0.0294725	FALSE	FALSE
NOL8	96.2911	1.15855e-83	-0.011494	5.05129e-32	-0.121151	FALSE	FALSE
MAOA	96.2449	1.98172e-15	0.0122254	0	-0.307083	FALSE	FALSE
METTL16	96.1015	8.33612e-203	-0.0962862	6.24421e-142	-0.198202	FALSE	FALSE
RASD1	96.038	5.06886e-106	-0.0127962	0	-0.865091	FALSE	FALSE
ASPSCR1	96.0366	3.88723e-110	-0.0195232	1.21542e-49	-0.0872463	FALSE	FALSE
RBM38	95.9848	0.0306063	0.0208419	2.58943e-65	0.0510994	FALSE	FALSE
PLA2G7	95.8601	6.43604e-21	0.0166152	8.89284e-180	-0.108825	FALSE	FALSE
IGFBP5	95.5339	4.95164e-53	0.000957792	0	-0.354294	FALSE	FALSE
WDR73	95.5299	8.03147e-118	-0.0245103	9.62007e-57	-0.110976	FALSE	FALSE
INSIG2	95.4065	1.80413e-142	-0.0285181	1.92777e-137	-0.22454	FALSE	FALSE
AGAP4	95.3583	2.35802e-194	-0.0728153	1.56275e-180	-0.18876	FALSE	FALSE
FMR1	95.3212	7.36519e-184	-0.0628615	1.17493e-209	-0.316461	FALSE	FALSE
ANKH	95.2361	0	-0.421876	0	-1.41525	FALSE	FALSE
ALDH2	95.1907	2.14297e-101	-0.0251777	0	-0.401157	FALSE	FALSE
IMMT	95.1385	2.27723e-201	-0.0889151	2.09913e-172	-0.23884	FALSE	FALSE
RBM3	95.0192	3.88008e-79	-0.00532355	8.45784e-30	0.055106	FALSE	FALSE
C12orf4	94.8664	4.07169e-185	-0.0670972	1.00366e-161	-0.177485	FALSE	FALSE
ZBED8	94.7542	2.43561e-12	0.0161696	5.25784e-39	0.0572766	FALSE	FALSE
AFG1L	94.7328	1.15245e-247	-0.14644	0	-0.412066	FALSE	FALSE
CCM2	94.6464	1.12266e-204	-0.0984547	3.48619e-263	-0.556251	FALSE	FALSE
WASHC3	94.5863	9.73419e-105	-0.038833	1.06657e-171	-0.177841	FALSE	FALSE
FAM78B	94.5159	8.8973e-224	-0.131282	0	-1.2081	FALSE	FALSE
EBPL	94.5087	7.01175e-57	0.00380182	4.30149e-90	0.0880419	FALSE	FALSE
ISG20	94.5052	1.30287e-33	0.0269903	7.87327e-75	0.0451507	FALSE	FALSE
APOL4	94.4549	1.50741e-207	0.0239606	5.71977e-49	0.02677	FALSE	FALSE
AP2B1	94.4193	4.50652e-255	-0.234502	0	-0.44138	FALSE	FALSE
PGLS	94.3201	1.58058e-25	0.0112421	1.78586e-17	-0.0528995	FALSE	FALSE
FUNDC2	94.2732	1.23396e-31	0.00992531	3.68357e-104	-0.150303	FALSE	FALSE
LAPTM4B	94.1896	1.42179e-96	-0.0193077	0	-0.309836	FALSE	FALSE
BPNT1	94.1697	3.20297e-54	0.00617897	2.8692e-34	0.0692893	FALSE	FALSE
OXCT1	94.1655	1.77585e-255	-0.187825	0	-0.615023	FALSE	FALSE
NR1D2	94.1128	1.85838e-227	-0.169885	0	-0.813959	FALSE	FALSE
CNDP2	93.9395	6.56203e-69	-0.019851	7.57791e-211	-0.183972	FALSE	FALSE
TEX10	93.7601	5.01481e-138	-0.0248663	1.09437e-59	0.0909482	FALSE	FALSE
LRPAP1	93.7278	3.13367e-144	-0.0368165	0	-0.484652	FALSE	FALSE
FGFBP3	93.6892	0.41275	0.0202446	8.00972e-34	0.0317196	FALSE	FALSE
FBXO17	93.6782	7.53357e-93	-0.0123007	1.81355e-240	0.164671	FALSE	FALSE
RPRD1B	93.6537	9.61431e-179	-0.0702181	2.41322e-123	-0.166256	FALSE	FALSE
NOSTRIN	93.6158	3.17163e-14	0.0212674	1.21826e-135	-0.731317	FALSE	FALSE
ATP5F1A	93.6082	6.58647e-186	-0.0763745	0	-0.701667	FALSE	FALSE
RNF152	93.5224	0.00232477	0.00639717	0	-0.638372	FALSE	FALSE
SLC25A12	93.4984	0	-0.479203	0	-1.18061	FALSE	FALSE
HSPA9	93.4938	1.12546e-222	-0.13301	0	-0.654735	FALSE	FALSE
PACRGL	93.0955	1.81079e-227	-0.114497	3.16792e-211	-0.281223	FALSE	FALSE
CTHRC1	93.0941	0.203048	0.0213932	2.73215e-47	0.0340827	FALSE	FALSE
DCAF8	92.9707	3.80518e-132	-0.0270459	8.75994e-84	-0.172639	FALSE	FALSE
ZNF93	92.8951	1.829e-09	0.0173847	2.51234e-27	0.0344591	FALSE	FALSE
BCL2L2-PABPN1	92.8029	9.76632e-94	-0.0106088	1.11442e-44	0.0694366	FALSE	FALSE
ZNF454	92.7905	2.6405e-43	0.0121016	2.0583e-70	0.0673603	FALSE	FALSE
SLC25A15	92.7841	0.953663	0.020145	2.96603e-48	0.0358532	FALSE	FALSE
NR4A2	92.7352	5.62567e-16	0.00366909	0	-1.1477	FALSE	FALSE
SUOX	92.5699	1.71897e-17	0.0153112	2.81777e-25	0.0354322	FALSE	FALSE
HMGN2	92.456	8.31278e-85	-0.0176582	3.6713e-79	-0.158796	FALSE	FALSE
CNBD2	92.3905	3.87766e-09	0.0162726	1.93169e-21	0.0302961	FALSE	FALSE
TTC23	92.3615	1.54787e-19	0.00228316	0	-0.33364	FALSE	FALSE
C1orf43	92.2915	5.58751e-159	-0.0523959	0	-0.450461	FALSE	FALSE
SMARCD3	92.184	4.32049e-161	-0.0512055	0	-0.291056	FALSE	FALSE
B3GALNT2	92.1333	1.19467e-200	-0.0780254	0	-0.331279	FALSE	FALSE
MAPK1IP1L	92.0048	2.86107e-190	-0.0766717	1.76546e-124	-0.179876	FALSE	FALSE
TMEM41B	91.9903	1.76331e-238	-0.136944	5.02141e-241	-0.285353	FALSE	FALSE
SRFBP1	91.8969	1.31833e-189	-0.0624018	4.05458e-109	-0.218037	FALSE	FALSE
SOWAHC	91.8387	1.92783e-51	0.0212718	4.24575e-57	0.0309249	FALSE	FALSE
STX18	91.8087	2.37319e-236	-0.127309	9.72238e-237	-0.464047	FALSE	FALSE
AC093827.5	91.7833	0.141092	0.0162666	2.20936e-149	-0.11358	FALSE	FALSE
GSTT2B	91.749	2.62899e-59	0.00463542	2.69018e-121	0.100413	FALSE	FALSE
MRPL14	91.7128	4.7599e-25	0.0147458	7.73157e-95	-0.131831	FALSE	FALSE
YIPF1	91.6363	1.46877e-68	0.00123724	6.1223e-26	0.0569343	FALSE	FALSE
AFAP1L1	91.6348	1.91123e-13	0.0170799	1.07845e-87	0.0584159	FALSE	FALSE
SPATS2L	91.5583	0	-0.368098	0	-1.16038	FALSE	FALSE
TCP11L1	91.5445	3.38787e-206	-0.0871873	8.69236e-215	-0.263327	FALSE	FALSE
VIRMA	91.5291	1.79566e-203	-0.0815234	9.45286e-131	-0.163184	FALSE	FALSE
SLC12A7	91.5011	2.19477e-23	0.0228796	1.94851e-136	-0.209229	FALSE	FALSE
SPRYD4	91.4919	1.20334e-16	0.0154397	2.21714e-49	0.047668	FALSE	FALSE
CYREN	91.4839	6.99846e-129	-0.0420866	8.42581e-54	-0.10136	FALSE	FALSE
AL157392.5	91.3833	3.41278e-106	-0.0186665	1.55771e-31	-0.0881085	FALSE	FALSE
ACTL6A	91.3752	0.305782	0.0167837	2.33679e-40	0.0389728	FALSE	FALSE
BAZ2A	91.3611	1.29211e-220	-0.0996237	1.66286e-130	-0.427382	FALSE	FALSE
HMGXB3	91.3458	1.00984e-136	-0.0309321	2.07426e-58	-0.101497	FALSE	FALSE
SMARCB1	91.3276	1.46477e-147	-0.03856	2.30547e-77	-0.132323	FALSE	FALSE
AHDC1	91.2692	1.39655e-197	-0.0840136	0	0.301932	FALSE	FALSE
GTF3C3	91.228	6.4536e-151	-0.0400147	8.69834e-93	-0.145223	FALSE	FALSE
PTCD2	91.1419	6.88212e-77	-0.0068053	5.79664e-23	0.0672808	FALSE	FALSE
MRPL52	91.0706	2.76516e-28	0.0112199	2.24507e-53	-0.0951609	FALSE	FALSE
ORC2	91.0583	1.61279e-260	-0.174189	0	-0.443587	FALSE	FALSE
FLOT2	90.8155	1.22639e-169	-0.0521487	7.99514e-229	-0.336988	FALSE	FALSE
STAM	90.7591	1.78232e-208	-0.0811698	4.08919e-99	-0.153111	FALSE	FALSE
NTNG2	90.6864	9.10682e-59	-0.0212269	0	-1.8258	FALSE	FALSE
ARHGEF12	90.6782	0	-0.508867	0	-1.09979	FALSE	FALSE
ACTR3C	90.5507	2.10601e-96	-0.00649224	1.55324e-237	0.157761	FALSE	FALSE
SCN7A	90.5459	1.07979e-14	0.00953093	0	-0.618672	FALSE	FALSE
CLTA	90.53	1.0971e-211	-0.12276	0	-0.821443	FALSE	FALSE
RPL23A	90.5117	1.00365e-68	-0.011139	0	-0.404786	FALSE	FALSE
FAM229B	90.4617	3.04636e-90	-0.0127642	5.84226e-124	0.141725	FALSE	FALSE
SPATA5L1	90.4277	2.66565e-74	-9.57106e-05	1.83857e-24	0.0478565	FALSE	FALSE
NUP188	90.4129	1.18273e-94	-0.0114766	1.73164e-36	-0.0803424	FALSE	FALSE
ACOX1	90.4072	1.10662e-141	-0.0344317	1.25582e-68	-0.127357	FALSE	FALSE
SPPL2A	90.3184	3.87577e-207	-0.117611	5.63457e-228	-0.27278	FALSE	FALSE
TTC8	90.2414	4.83344e-226	-0.139907	0	-0.464826	FALSE	FALSE
FAIM	90.1988	4.73393e-41	0.00654682	2.79941e-51	0.0744853	FALSE	FALSE
SCML1	90.155	1.02202e-80	-0.0170246	0	-0.279428	FALSE	FALSE
TCEA3	90.1467	5.16543e-10	0.0145547	0	-0.198758	FALSE	FALSE
C9orf50	90.1296	0.000257984	0.0201784	2.72657e-54	0.0327664	FALSE	FALSE
P3H4	89.9791	1.87111e-67	0.00342272	2.45621e-162	0.117567	FALSE	FALSE
PUF60	89.9145	4.52383e-75	-0.00926751	9.60905e-260	-0.319234	FALSE	FALSE
MRAS	89.9066	1.0629e-204	-0.0933722	0	-0.733603	FALSE	FALSE
ZHX1-C8orf76	89.9021	0.0011517	0.0185885	1.42513e-18	0.0270534	FALSE	FALSE
KCNA1	89.8909	4.78979e-104	-0.0112952	0	-0.232216	FALSE	FALSE
SUPT6H	89.8313	4.30635e-204	-0.0799942	3.43753e-125	-0.173946	FALSE	FALSE
CHORDC1	89.8189	2.75088e-207	-0.0862092	0	-0.655024	FALSE	FALSE
NPRL3	89.8185	8.89401e-220	-0.121679	1.89428e-167	-0.226343	FALSE	FALSE
COPS4	89.7596	3.17599e-196	-0.0647385	3.29072e-112	-0.221436	FALSE	FALSE
ARL5B	89.6957	1.09662e-81	-0.00399905	2.78922e-81	-0.141644	FALSE	FALSE
PER2	89.6731	2.5478e-103	-0.0228165	1.18056e-108	0.115676	FALSE	FALSE
ZNF639	89.6383	4.42981e-56	0.00490844	2.56351e-51	-0.099212	FALSE	FALSE
SYDE1	89.6379	1.96289e-144	0.0193753	2.63177e-45	0.0237779	FALSE	FALSE
TRIM27	89.5238	2.61802e-122	-0.0256812	1.59801e-64	-0.19149	FALSE	FALSE
ANAPC10	89.3643	1.08024e-283	-0.233944	0	-0.560251	FALSE	FALSE
APOL2	89.3472	1.23029e-130	-0.000243726	2.58976e-211	0.192969	FALSE	FALSE
ZCCHC8	89.3282	2.32097e-170	-0.0532937	1.91782e-81	-0.219014	FALSE	FALSE
RPL10A	89.326	5.54196e-122	-0.0307786	7.33954e-274	-0.364421	FALSE	FALSE
CHST14	89.2835	6.85599e-126	0.0186207	9.23146e-41	0.0221147	FALSE	FALSE
KATNA1	89.2567	1.07776e-73	-0.00613885	2.31497e-22	-0.0767452	FALSE	FALSE
AQP5	89.0413	2.11752e-284	0.0178458	1.07335e-34	0.0190397	FALSE	FALSE
POLM	88.9524	3.75268e-15	0.0138537	1.86789e-88	-0.0963192	FALSE	FALSE
TTC12	88.9071	1.10834e-49	-0.0051465	5.42136e-299	-0.240465	FALSE	FALSE
NFATC1	88.7581	1.27856e-13	0.0177443	4.53363e-287	-0.162373	FALSE	FALSE
ZNF891	88.6827	2.51574e-128	-0.0307611	4.44053e-50	0.109115	FALSE	FALSE
TMEM129	88.6568	1.56359e-52	0.00326902	9.65733e-21	-0.0481661	FALSE	FALSE
TCF25	88.6287	0	-0.348603	0	-1.21035	FALSE	FALSE
PTBP1	88.6139	4.69364e-99	-0.0124747	3.25587e-23	-0.199077	FALSE	FALSE
GUCD1	88.5208	5.31095e-07	0.0173327	8.84722e-13	0.0290005	FALSE	FALSE
CLASRP	88.5076	2.73064e-211	-0.114955	3.39715e-124	-0.419277	FALSE	FALSE
LZIC	88.5	4.17563e-93	-0.0157541	2.45593e-41	-0.0805182	FALSE	FALSE
TRAM1L1	88.4874	0.832018	0.0184805	6.31032e-47	0.0434873	FALSE	FALSE
VAMP3	88.4383	5.88297e-55	-0.00045581	2.66355e-15	0.0547155	FALSE	FALSE
PPP1R3F	88.4269	1.49683e-93	-0.0166781	8.11141e-136	-0.207784	FALSE	FALSE
ECI2	88.3928	1.57889e-66	-0.00638217	8.05947e-54	-0.0903996	FALSE	FALSE
MTERF2	88.3891	5.51444e-120	-0.020339	1.38931e-68	0.118631	FALSE	FALSE
INTS3	88.3855	9.14236e-212	-0.0888518	7.47975e-156	-0.180671	FALSE	FALSE
HNRNPA0	88.3786	1.71663e-110	-0.021644	0	-0.431932	FALSE	FALSE
SRSF7	88.3344	2.6191e-200	-0.139841	0	-0.565015	FALSE	FALSE
PSME4	88.3234	2.44017e-274	-0.257074	0	-0.598335	FALSE	FALSE
STAU2	88.32	0	-0.371407	0	-0.79154	FALSE	FALSE
NUDT6	88.2781	2.67261e-67	-0.0028612	1.06816e-39	0.058109	FALSE	FALSE
SLC35A5	88.2681	2.96185e-93	-0.0146927	6.90511e-33	-0.10655	FALSE	FALSE
BRD2	88.0617	9.27605e-128	-0.0388038	6.88027e-191	-0.28982	FALSE	FALSE
TSEN54	88.0576	1.09861e-106	-0.0140302	1.82894e-40	-0.065963	FALSE	FALSE
NUP98	88.0167	7.60839e-229	-0.134077	2.07256e-252	-0.284171	FALSE	FALSE
TYW3	88.0004	1.03695e-150	-0.038792	1.7741e-304	-0.377329	FALSE	FALSE
MIA3	87.989	3.0409e-238	-0.128452	1.78816e-244	-0.395856	FALSE	FALSE
APAF1	87.8517	7.35643e-104	-0.0166818	4.82633e-224	-0.399645	FALSE	FALSE
NUCKS1	87.7562	0	-0.322873	0	-1.03029	FALSE	FALSE
BUB3	87.7331	9.03556e-85	-0.0122118	1.95585e-183	-0.248049	FALSE	FALSE
ASAH1	87.7282	1.52404e-220	-0.105227	3.92162e-296	-0.284497	FALSE	FALSE
PAQR6	87.6672	0.708773	0.00726257	0	-0.266935	FALSE	FALSE
GATAD2A	87.662	3.75117e-99	-0.0296896	9.07862e-285	-0.281605	FALSE	FALSE
CSDE1	87.6044	7.54643e-254	-0.189167	0	-0.725525	FALSE	FALSE
UBE2L6	87.5763	2.03316e-09	0.0175524	1.01862e-58	0.0498376	FALSE	FALSE
RPTOR	87.5445	2.9925e-273	-0.269326	0	-0.669205	FALSE	FALSE
KIAA0895L	87.5297	1.08805e-173	-0.043959	1.54215e-119	0.140462	FALSE	FALSE
PTPN13	87.5108	4.62304e-227	-0.242722	0	-1.04924	FALSE	FALSE
AMPD2	87.4823	1.26564e-115	-0.0183193	2.35584e-256	-0.279208	FALSE	FALSE
ZBTB17	87.4621	2.85667e-59	-0.00347841	1.88705e-23	-0.0499277	FALSE	FALSE
KRI1	87.4394	2.46862e-33	0.00762646	2.74195e-17	0.0376831	FALSE	FALSE
AL117348.2	87.3756	3.36282e-39	0.0100419	1.02563e-51	0.0582133	FALSE	FALSE
CCDC149	87.2507	6.75957e-216	-0.0911405	0	-0.336353	FALSE	FALSE
CTNNBIP1	87.1407	8.27219e-149	-0.047829	0	-0.56287	FALSE	FALSE
SSB	87.1167	3.26389e-165	-0.0507179	0	-0.537688	FALSE	FALSE
ADI1	87.0084	3.21265e-67	-0.00552103	3.18709e-106	-0.129034	FALSE	FALSE
GLRX	86.8898	3.63772e-81	-0.00301516	3.02486e-303	-0.34807	FALSE	FALSE
SCO1	86.8089	1.18091e-49	0.00420234	5.34234e-52	-0.103147	FALSE	FALSE
PIM3	86.5245	2.66897e-45	0.00253906	1.92637e-53	-0.112521	FALSE	FALSE
RAB22A	86.4452	5.9867e-173	-0.054189	1.22596e-161	-0.273765	FALSE	FALSE
PHF10	86.3907	3.77154e-117	-0.0290975	4.82142e-79	-0.158372	FALSE	FALSE
TMEM267	86.3656	9.39907e-191	-0.0607977	3.96579e-107	-0.148418	FALSE	FALSE
MAP2K6	86.3018	1.03642e-218	-0.0965656	3.39754e-213	-0.392533	FALSE	FALSE
DNAJC17	86.2916	1.15522e-155	-0.0461222	2.61856e-70	-0.127969	FALSE	FALSE
TRAF1	86.2383	0.000123261	0.013499	5.40137e-63	-0.0702949	FALSE	FALSE
CHRNA4	86.1916	1.6099e-50	0.0078004	2.89116e-161	-0.223688	FALSE	FALSE
PATL2	86.1401	4.58011e-23	0.0199116	1.18099e-58	-0.108428	FALSE	FALSE
CBR1	86.0698	2.15202e-29	-0.0254968	0	-0.528878	FALSE	FALSE
TMEM185A	85.9899	2.02773e-104	-0.00935367	3.07319e-104	0.0999855	FALSE	FALSE
MAU2	85.9085	1.10358e-203	-0.102047	8.27737e-66	-0.119867	FALSE	FALSE
TSSC4	85.8002	6.15561e-23	0.0143825	1.12024e-98	-0.133687	FALSE	FALSE
FAM227B	85.789	2.64023e-108	-0.0381955	0	-0.34784	FALSE	FALSE
RIPK2	85.7761	2.22172e-91	-0.0131075	1.92593e-136	-0.136251	FALSE	FALSE
SHMT1	85.7644	4.1808e-27	0.00185334	1.27029e-123	-0.247932	FALSE	FALSE
IL7	85.7176	3.23679e-92	-0.0051641	3.61325e-116	0.102114	FALSE	FALSE
GDAP2	85.6523	1.41015e-200	-0.0743293	6.77225e-295	-0.271804	FALSE	FALSE
CCDC81	85.6185	2.26915e-09	0.0142929	4.30585e-27	0.0329618	FALSE	FALSE
PIGP	85.6104	9.99031e-57	-0.000919721	2.19151e-94	-0.146288	FALSE	FALSE
GTF2H2	85.5915	3.39173e-149	-0.0469872	2.82307e-115	-0.140986	FALSE	FALSE
ZNF442	85.5452	0.000987246	0.0195497	6.03103e-49	0.0368356	FALSE	FALSE
WASHC5	85.4757	8.44751e-185	-0.0843486	1.22019e-227	-0.235921	FALSE	FALSE
ERCC3	85.4217	4.64988e-186	-0.0559884	4.85965e-65	-0.11451	FALSE	FALSE
ZNF383	85.3996	2.87344e-96	-0.0126841	1.12955e-17	0.0625486	FALSE	FALSE
JMY	85.3975	2.76844e-254	-0.154125	0	-0.3162	FALSE	FALSE
TERF1	85.3181	1.65065e-245	-0.149482	0	-0.35627	FALSE	FALSE
TEX30	85.0049	2.24437e-11	0.0152289	5.87826e-62	-0.0604534	FALSE	FALSE
IKBKB	84.863	3.69484e-149	-0.0527017	1.96882e-280	-0.51849	FALSE	FALSE
ANKRD20A4	84.8523	2.20397e-33	0.0137901	4.54713e-135	0.079615	FALSE	FALSE
TSPAN31	84.8412	3.23884e-76	-0.0037019	1.98689e-58	-0.115721	FALSE	FALSE
CETN3	84.7965	3.18025e-42	-0.000788146	2.50133e-19	-0.0411564	FALSE	FALSE
UBE2D2	84.7802	6.04916e-260	-0.209137	0	-0.428565	FALSE	FALSE
CEP120	84.6765	1.27934e-159	-0.0429356	2.17921e-94	-0.144524	FALSE	FALSE
PDIA3	84.6727	1.29313e-194	-0.0781805	5.34557e-124	-0.251492	FALSE	FALSE
GPX7	84.5601	0.873119	0.019007	1.86537e-39	0.0323994	FALSE	FALSE
GGT7	84.4792	1.57105e-234	-0.191931	0	-0.415286	FALSE	FALSE
MYD88	84.4032	4.01842e-87	0.0182747	5.70938e-41	0.0219957	FALSE	FALSE
UCKL1	84.3815	3.4542e-60	-0.00174305	6.69925e-24	-0.0525414	FALSE	FALSE
TMEM87B	84.3784	2.98407e-138	-0.0332479	1.57639e-71	-0.100079	FALSE	FALSE
ZCCHC10	84.2947	1.37425e-115	-0.0195867	4.15492e-44	0.0759813	FALSE	FALSE
RAD52	84.2762	6.14688e-195	-0.0731215	1.17686e-209	-0.249984	FALSE	FALSE
STT3A	84.2454	5.01602e-61	0.000225916	9.9505e-12	0.0316194	FALSE	FALSE
BLVRA	84.2336	1.76033e-83	-0.00331947	5.70437e-78	0.0840322	FALSE	FALSE
FN1	84.2179	3.94232e-32	0.00183497	2.30318e-219	-1.19591	FALSE	FALSE
SBNO2	84.0547	7.64339e-25	0.014183	2.90183e-107	-0.211073	FALSE	FALSE
ZNF566	84.0167	2.37412e-194	-0.0608021	6.62554e-85	-0.127953	FALSE	FALSE
DCUN1D4	84.0134	5.03668e-299	-0.255787	0	-0.494681	FALSE	FALSE
ATP5MC2	83.8917	8.12105e-176	-0.0770107	0	-0.599379	FALSE	FALSE
USP7	83.8597	1.02962e-217	-0.0978288	3.76256e-237	-0.36807	FALSE	FALSE
SSR2	83.7827	5.83988e-83	-0.00472671	2.50167e-191	-0.247551	FALSE	FALSE
TMEM169	83.5662	1.42939e-84	-0.00205385	1.69182e-143	-0.125124	FALSE	FALSE
PHB	83.535	7.59113e-53	0.0013324	0	-0.336546	FALSE	FALSE
GAN	83.4991	1.10819e-221	-0.107013	0	-0.875798	FALSE	FALSE
ABCB10	83.4039	1.10897e-169	-0.0532712	8.68856e-89	-0.144896	FALSE	FALSE
RASA2	83.3629	0	-0.376064	0	-1.20886	FALSE	FALSE
TALDO1	83.3562	6.79639e-112	-0.0339508	2.66928e-231	-0.211088	FALSE	FALSE
ZNF429	83.1047	2.64225e-174	-0.0536984	4.51713e-92	-0.190699	FALSE	FALSE
SRP9	83.0906	1.8224e-130	-0.0428431	0	-0.663573	FALSE	FALSE
DHX38	83.063	2.51667e-64	-0.00239635	7.84195e-37	-0.0873808	FALSE	FALSE
ZNF507	83.015	1.05856e-202	-0.0783795	2.74042e-143	-0.182426	FALSE	FALSE
OXSR1	83.0042	5.24944e-264	-0.159132	0	-0.417078	FALSE	FALSE
FAM177A1	82.8969	4.87825e-166	-0.0732239	3.20764e-193	-0.214951	FALSE	FALSE
BNIP2	82.8874	5.32316e-99	-0.0221831	1.18913e-50	-0.156973	FALSE	FALSE
GORAB	82.8873	5.82761e-53	0.0063857	1.30068e-72	0.0694025	FALSE	FALSE
MAP3K7	82.8822	1.14548e-260	-0.196243	0	-0.380267	FALSE	FALSE
ENTPD4	82.8696	1.17635e-182	-0.0620779	8.0094e-191	-0.205661	FALSE	FALSE
RNF146	82.8584	8.14632e-215	-0.105788	0	-0.379838	FALSE	FALSE
ZNF3	82.8445	5.41092e-50	-0.00186486	3.56457e-24	-0.0478605	FALSE	FALSE
CABP7	82.8087	5.50227e-33	0.0188485	2.40813e-45	0.0258523	FALSE	FALSE
MCM5	82.7487	8.70491e-33	0.0179707	1.10286e-70	-0.113714	FALSE	FALSE
NOP56	82.7024	3.20597e-173	-0.0490388	3.9538e-240	-0.342934	FALSE	FALSE
ZNF181	82.575	5.67805e-29	0.00979119	1.07055e-30	0.0550882	FALSE	FALSE
OGG1	82.3717	2.74871e-114	-0.0235588	2.0642e-80	-0.10577	FALSE	FALSE
SETD4	82.3229	3.38166e-130	-0.0337205	2.99801e-44	-0.0918792	FALSE	FALSE
YIPF4	82.3053	4.67985e-248	-0.153749	7.25206e-242	-0.277099	FALSE	FALSE
B4GALT4	82.2884	3.17467e-92	-0.00598144	2.02838e-62	0.0777896	FALSE	FALSE
HCFC2	82.2629	5.93861e-196	-0.0628866	2.26133e-83	-0.119444	FALSE	FALSE
ZC3H12B	82.2569	4.44512e-247	-0.10957	0	0.361484	FALSE	FALSE
OSTM1	82.2305	3.4615e-204	-0.0793762	1.48775e-292	-0.459235	FALSE	FALSE
CCDC125	82.167	4.40149e-141	-0.0347522	2.65114e-91	-0.144712	FALSE	FALSE
FADS3	82.1547	1.69314e-186	-0.0745671	0	-0.353457	FALSE	FALSE
CERS6	82.1425	0	-0.582267	0	-1.28579	FALSE	FALSE
GCN1	82.0701	1.74646e-123	-0.0212338	4.22425e-25	-0.123494	FALSE	FALSE
IKZF5	81.9016	1.72401e-82	-0.0140801	3.47648e-41	-0.0960437	FALSE	FALSE
UACA	81.8772	0.691008	-0.0132974	0	-0.366042	FALSE	FALSE
GNPDA2	81.8442	3.2983e-175	-0.0478323	2.14191e-151	-0.173126	FALSE	FALSE
LCLAT1	81.6551	9.76174e-274	-0.153796	0	-0.473729	FALSE	FALSE
MORF4L1	81.646	3.33524e-249	-0.198682	0	-1.20755	FALSE	FALSE
WDYHV1	81.5256	4.32106e-29	0.00418755	1.23758e-30	0.0513778	FALSE	FALSE
PCDHB7	81.4331	1.71387e-06	0.0184763	2.53355e-48	0.03088	FALSE	FALSE
ATAD1	81.4115	1.06078e-249	-0.142067	3.81106e-289	-0.338449	FALSE	FALSE
EIF2AK4	81.3191	5.40626e-243	-0.137884	0	-0.401459	FALSE	FALSE
CBX4	81.2859	2.73056e-53	-0.000748796	5.58125e-107	-0.163014	FALSE	FALSE
ZSCAN30	81.2154	7.60948e-142	-0.0455144	4.27805e-33	-0.124656	FALSE	FALSE
LARP4B	81.0697	1.35739e-269	-0.236472	0	-0.444185	FALSE	FALSE
OSGEPL1	80.93	2.05725e-37	0.00360679	4.74488e-31	0.0615109	FALSE	FALSE
ETAA1	80.9291	1.08352e-54	0.00102733	5.53381e-20	0.0586894	FALSE	FALSE
TBCA	80.9007	2.62246e-285	-0.228373	0	-0.393164	FALSE	FALSE
TUB	80.8954	2.19168e-208	-0.0651551	0	0.282669	FALSE	FALSE
TTYH2	80.8694	0.0751122	-0.0842922	0	-1.34906	FALSE	FALSE
IFIH1	80.6035	0.000211383	0.0177597	4.28525e-61	-0.110953	FALSE	FALSE
POP5	80.5858	4.49541e-31	0.0107468	3.85295e-24	-0.0575591	FALSE	FALSE
NFASC	80.5323	0	-0.513727	0	-1.22466	FALSE	FALSE
COX17	80.5061	1.39315e-22	0.00748954	1.75412e-37	-0.0705254	FALSE	FALSE
AKT1	80.4751	9.73086e-88	-0.0084969	3.20546e-94	-0.159663	FALSE	FALSE
MAPK6	80.4626	8.28061e-224	-0.123196	2.15404e-212	-0.223413	FALSE	FALSE
FGD1	80.4561	3.80551e-170	-0.0305612	2.56818e-297	0.197116	FALSE	FALSE
CACNG1	80.4327	4.08805e-80	0.0166621	2.38811e-36	0.0196557	FALSE	FALSE
ZC3H13	80.3234	1.1454e-306	-0.278616	1.12183e-304	-0.369495	FALSE	FALSE
SALL1	80.3138	0.000112295	0.00632377	0	-0.326607	FALSE	FALSE
IGBP1	80.2964	1.11811e-164	-0.0404647	6.82069e-84	-0.171848	FALSE	FALSE
KIAA1586	80.103	2.77222e-123	-0.0201899	4.60667e-94	-0.164578	FALSE	FALSE
RTN1	79.9521	0	-0.763383	0	-2.25515	FALSE	FALSE
MITD1	79.9479	6.13852e-111	-0.0237388	9.91697e-55	-0.12168	FALSE	FALSE
PM20D2	79.9381	4.44595e-111	-0.0193276	1.70112e-98	-0.116853	FALSE	FALSE
ARMH3	79.9078	0	-0.27103	0	-0.512687	FALSE	FALSE
DNHD1	79.8829	4.43535e-182	-0.100036	3.88382e-232	-0.290317	FALSE	FALSE
ZNF728	79.762	2.33492e-29	0.0170686	9.12993e-47	0.0263769	FALSE	FALSE
DMGDH	79.694	7.74017e-193	-0.0732837	0	-0.584392	FALSE	FALSE
SLC26A11	79.6846	1.15045e-137	-0.0356915	5.74445e-178	-0.322872	FALSE	FALSE
IRF2BPL	79.6744	6.64746e-58	0.00139211	7.72425e-209	-0.256072	FALSE	FALSE
PUM3	79.5849	7.07545e-288	-0.260226	0	-0.666889	FALSE	FALSE
RAB34	79.4817	9.55127e-13	0.0146944	0	-0.34293	FALSE	FALSE
WEE1	79.4104	1.43435e-37	0.0175835	6.4523e-31	0.0219274	FALSE	FALSE
GTPBP8	79.3502	4.62171e-70	-0.00405205	1.05637e-63	-0.116819	FALSE	FALSE
CPNE1	79.3055	5.60127e-206	-0.0712356	8.23027e-142	-0.16163	FALSE	FALSE
TARSL2	79.2683	1.4484e-284	-0.22942	0	-0.613774	FALSE	FALSE
SMG9	79.2667	6.359e-169	-0.052777	5.35933e-56	-0.140773	FALSE	FALSE
ANGPTL1	79.2383	7.56054e-59	0.00407691	5.23299e-175	0.106212	FALSE	FALSE
NDUFB1	79.0946	1.18029e-163	-0.0404312	3.86371e-121	-0.215399	FALSE	FALSE
DDX1	79.0579	9.23154e-242	-0.116242	1.56107e-286	-0.259469	FALSE	FALSE
DHRS13	78.8732	0.0931234	0.0168336	1.81732e-57	0.0378877	FALSE	FALSE
OTULIN	78.8401	4.67615e-104	-0.0211325	2.57904e-95	-0.231152	FALSE	FALSE
NOL7	78.7659	2.49648e-130	-0.0306719	7.62569e-244	-0.302351	FALSE	FALSE
TUBE1	78.7198	3.13451e-205	-0.0889341	1.52068e-248	-0.278504	FALSE	FALSE
ATG3	78.5414	1.66766e-70	-0.00770199	9.79356e-32	-0.0796209	FALSE	FALSE
RABGAP1	78.4087	0	-0.461201	0	-0.85079	FALSE	FALSE
LRRC69	78.3704	5.47267e-30	-0.00439208	7.28773e-122	-0.238849	FALSE	FALSE
DBR1	78.3519	6.68546e-22	0.00994703	1.21163e-13	0.0390034	FALSE	FALSE
B4GALT2	78.3001	3.41297e-79	-0.00432336	9.16289e-97	0.113847	FALSE	FALSE
LPIN2	78.288	1.84696e-197	-0.100414	0	-0.637551	FALSE	FALSE
STAT5A	78.2586	2.07327e-15	0.0173126	9.40463e-151	-0.221743	FALSE	FALSE
ELMSAN1	78.2504	1.10763e-136	-0.0453898	2.9213e-55	-0.112389	FALSE	FALSE
UFD1	78.2351	7.12926e-54	-0.000775212	3.21635e-24	0.0465692	FALSE	FALSE
LOR	78.1992	0.366293	0.0169671	9.79937e-53	0.0322752	FALSE	FALSE
MCMDC2	78.1063	7.01029e-40	0.00525488	6.28024e-56	-0.0938325	FALSE	FALSE
C11orf24	78.0605	1.7381e-17	0.0122752	1.36878e-25	0.0373829	FALSE	FALSE
CYS1	78.0191	1.33704e-31	0.010868	4.76482e-111	0.0700211	FALSE	FALSE
PRDX4	77.9776	0.00302586	0.0148964	1.13235e-20	0.0263994	FALSE	FALSE
PWP1	77.9646	1.43162e-154	-0.0360075	5.53589e-74	-0.124308	FALSE	FALSE
NDRG3	77.9517	1.09189e-257	-0.171137	0	-0.495975	FALSE	FALSE
AAR2	77.6854	7.81094e-58	0.0016811	1.36847e-18	0.0526929	FALSE	FALSE
HPF1	77.6535	2.3767e-136	-0.0338895	6.14344e-98	-0.176873	FALSE	FALSE
TMEM216	77.6063	4.77807e-13	0.0142924	3.20449e-46	0.0438085	FALSE	FALSE
ZIC4	77.5803	9.85215e-35	0.0161199	3.97151e-144	-0.0923921	FALSE	FALSE
SAR1B	77.5488	3.9488e-191	-0.07487	2.58899e-119	-0.232191	FALSE	FALSE
AK9	77.5426	4.60645e-221	-0.099249	4.5535e-217	-0.240004	FALSE	FALSE
MT-CO3	77.4591	0	-1.28024	0	-3.05012	FALSE	FALSE
IFI35	77.4159	0.0143206	0.0174322	8.91273e-30	0.0256075	FALSE	FALSE
EFCAB7	77.4122	8.97612e-259	-0.117416	0	-0.281738	FALSE	FALSE
METAP2	77.3806	4.03845e-241	-0.112499	0	-0.376555	FALSE	FALSE
TGFB1I1	77.3515	2.84105e-94	0.0160808	7.26976e-37	-0.187533	FALSE	FALSE
ARHGEF38	77.2978	0.161099	0.0167697	4.47791e-34	0.02865	FALSE	FALSE
PSMA3	77.2584	4.4417e-179	-0.0589333	4.25496e-75	-0.109076	FALSE	FALSE
TMEM214	77.2144	5.81739e-34	0.00942211	3.63141e-23	-0.0555658	FALSE	FALSE
RNF2	77.1936	3.16367e-159	-0.04017	4.24884e-167	-0.152006	FALSE	FALSE
LARP4	77.0495	7.68644e-224	-0.114569	1.17661e-183	-0.231058	FALSE	FALSE
KLHL9	77.0292	2.84135e-100	-0.0196702	3.75721e-179	-0.249662	FALSE	FALSE
ATP6AP2	76.9633	6.04889e-211	-0.101887	0	-1.05753	FALSE	FALSE
CAPRIN2	76.9184	1.22761e-261	-0.147172	0	-0.320072	FALSE	FALSE
HSDL2	76.9154	8.12676e-99	-0.0306543	0	-0.537168	FALSE	FALSE
ZNF140	76.8972	5.16849e-103	-0.0151687	2.78241e-21	-0.0448906	FALSE	FALSE
NPR2	76.8645	8.43364e-43	0.00784523	4.06299e-117	0.0771466	FALSE	FALSE
LYPD5	76.7167	1.08148e-53	0.00571146	2.13512e-88	0.0906916	FALSE	FALSE
GNL3	76.7121	2.57097e-93	-0.00905922	2.32414e-116	-0.176679	FALSE	FALSE
EIF2AK3	76.6747	4.83743e-207	-0.0768025	1.10696e-269	-0.37182	FALSE	FALSE
ERLIN1	76.6165	1.2589e-130	-0.0239271	1.3069e-58	-0.0808206	FALSE	FALSE
SLC36A1	76.6159	1.40238e-209	-0.0931595	0	-0.482751	FALSE	FALSE
CPT2	76.6043	0.943551	0.0164385	7.57597e-25	0.0254717	FALSE	FALSE
ZNF384	76.5636	1.08913e-73	-0.00492997	2.02835e-20	0.0412589	FALSE	FALSE
IQCB1	76.4963	5.47391e-275	-0.172841	0	-0.476054	FALSE	FALSE
PROCA1	76.4678	0.694001	0.014764	4.53299e-27	0.0257087	FALSE	FALSE
SLC25A5	76.3025	6.75865e-75	-0.00688064	0	-0.445561	FALSE	FALSE
SLC26A5	76.2799	5.54771e-27	0.0118688	3.24967e-32	0.0391698	FALSE	FALSE
ABHD3	76.2777	1.27997e-127	-0.0561853	0	-0.491303	FALSE	FALSE
USE1	76.2474	4.87071e-62	0.00182159	2.13105e-41	-0.0854723	FALSE	FALSE
MDC1	76.1635	2.00502e-77	-0.00736524	2.2426e-14	-0.0378335	FALSE	FALSE
PDGFRB	76.057	4.10985e-59	-0.0185011	0	-0.864785	FALSE	FALSE
MSH6	75.9804	6.2973e-108	-0.025328	9.64157e-31	-0.0882107	FALSE	FALSE
ZNF282	75.9733	8.97882e-74	-0.0048318	4.08552e-15	-0.0803882	FALSE	FALSE
MGARP	75.8927	4.37241e-19	0.0168379	4.09123e-30	0.0208639	FALSE	FALSE
PCDH20	75.8548	4.7408e-30	0.0160582	6.8889e-37	0.0206074	FALSE	FALSE
AC005258.1	75.7405	1.41425e-09	0.0137554	2.3236e-108	-0.186824	FALSE	FALSE
ARMCX3	75.6845	1.46412e-182	-0.0647212	0	-0.495109	FALSE	FALSE
TTC32	75.6345	6.04973e-56	-0.00387262	2.25666e-13	0.0457646	FALSE	FALSE
ELMOD2	75.5809	3.53125e-120	-0.0293481	1.9031e-49	-0.081163	FALSE	FALSE
PKNOX1	75.5738	1.45414e-243	-0.131768	2.73585e-280	-0.295821	FALSE	FALSE
SERF2	75.5577	1.00584e-142	-0.0575924	0	-0.864722	FALSE	FALSE
DHX8	75.5404	1.58202e-127	-0.0270364	1.2873e-38	-0.0756401	FALSE	FALSE
SLC35E3	75.511	7.16203e-266	-0.157401	9.3153e-278	-0.304396	FALSE	FALSE
SYCE2	75.4413	1.45647e-10	0.0123278	2.17445e-23	0.0488395	FALSE	FALSE
TMEM176A	75.3505	1.60871e-59	0.0170102	2.06039e-81	-0.12055	FALSE	FALSE
PRIM1	75.3429	9.61698e-39	0.00139337	6.45408e-44	-0.0656133	FALSE	FALSE
EIF3M	75.3315	2.82333e-197	-0.063163	1.86647e-114	-0.216655	FALSE	FALSE
ATP5PB	75.2109	3.96146e-158	-0.0461907	0	-0.457914	FALSE	FALSE
DERL1	75.1502	7.57823e-98	-0.0155869	1.83626e-108	-0.174672	FALSE	FALSE
FBXO30	75.0636	3.41266e-44	0.000298037	3.12306e-28	-0.0662085	FALSE	FALSE
BCL2L11	74.9652	0.000110791	0.015509	1.24736e-68	-0.0927539	FALSE	FALSE
CTSK	74.9526	6.23808e-20	0.0128494	1.01919e-61	0.0490404	FALSE	FALSE
PLCXD2	74.9281	2.20172e-45	0.00277863	0	-0.208301	FALSE	FALSE
MGAM	74.8834	0.000444413	0.0130861	1.08468e-307	-0.206298	FALSE	FALSE
OTUD4	74.7946	1.51947e-237	-0.1169	1.17111e-286	-0.261747	FALSE	FALSE
PPP2CB	74.4366	7.38735e-249	-0.156766	0	-0.656693	FALSE	FALSE
ZNF92	74.4112	2.05445e-54	0.00198055	2.34387e-31	-0.0716467	FALSE	FALSE
CLEC4A	74.3641	0.623551	0.0152407	7.95362e-25	0.0233042	FALSE	FALSE
NPIPB15	74.3419	1.21608e-40	0.00702393	3.96553e-38	0.0562691	FALSE	FALSE
C6orf62	74.1668	1.01565e-247	-0.132265	4.08696e-245	-0.271443	FALSE	FALSE
NFYA	74.127	7.31637e-24	0.0057521	4.6028e-17	-0.0619869	FALSE	FALSE
MATN1	74.1188	4.00023e-15	0.0166318	5.81241e-40	0.0241722	FALSE	FALSE
AC007325.4	74.1124	2.20979e-11	0.0140629	7.89892e-35	0.0416155	FALSE	FALSE
ARL15	74.092	0	-0.599359	0	-1.6127	FALSE	FALSE
PPP1CB	74.0749	4.99544e-205	-0.0815317	5.13329e-174	-0.182358	FALSE	FALSE
GIMAP2	74.074	6.20838e-68	0.0162589	2.09106e-91	-0.127668	FALSE	FALSE
RNF168	73.9527	4.9369e-225	-0.0885554	1.88198e-178	-0.240485	FALSE	FALSE
CC2D1A	73.8847	2.2795e-254	-0.136753	1.45374e-275	-0.343669	FALSE	FALSE
EIF3A	73.8179	3.55784e-237	-0.113368	2.26555e-245	-0.386393	FALSE	FALSE
VPS28	73.776	3.3306e-177	-0.0579237	0	-0.507989	FALSE	FALSE
ATG14	73.6063	3.36602e-194	-0.0715047	1.65553e-111	-0.139464	FALSE	FALSE
NUP107	73.5956	4.96934e-185	-0.0704544	3.63847e-97	-0.163095	FALSE	FALSE
GADD45GIP1	73.5162	2.65787e-65	-0.00707497	0	-0.415908	FALSE	FALSE
EIF4G2	73.5144	1.61678e-200	-0.098157	0	-1.02372	FALSE	FALSE
AL035078.4	73.4612	0.0268975	0.00829711	0	-0.414728	FALSE	FALSE
LRRC24	73.4449	5.37671e-38	0.0086085	1.00372e-51	-0.0942089	FALSE	FALSE
NFXL1	73.4125	1.12516e-212	-0.0762688	1.86455e-258	-0.242032	FALSE	FALSE
KRIT1	73.3162	9.1442e-291	-0.226255	0	-0.485737	FALSE	FALSE
ZSWIM8	73.2585	4.80251e-220	-0.102783	2.28825e-213	-0.218959	FALSE	FALSE
EFNA2	73.1901	3.15309e-07	0.0158227	1.10429e-29	0.0231078	FALSE	FALSE
RUSC2	73.1214	2.02393e-287	-0.186947	0	-0.3945	FALSE	FALSE
RAB11B	73.0703	1.54322e-141	-0.0470935	0	-0.445683	FALSE	FALSE
AGFG2	73.0493	2.3811e-88	-0.00813391	0	-0.249695	FALSE	FALSE
SDHAF4	72.9108	2.47885e-72	-0.00131552	6.14039e-42	0.0566475	FALSE	FALSE
SEC23B	72.8902	1.05649e-136	-0.0321168	1.95343e-35	-0.073222	FALSE	FALSE
MED12	72.8738	9.45178e-32	0.00676915	1.30598e-12	0.0268652	FALSE	FALSE
ILVBL	72.8703	4.09989e-32	0.00528478	9.40239e-31	-0.0683471	FALSE	FALSE
EIF1AY	72.7838	3.90364e-05	0.0133454	5.10281e-17	-0.0390159	FALSE	FALSE
INO80	72.6694	7.19239e-267	-0.190076	0	-0.39942	FALSE	FALSE
KAT6B	72.6009	0	-0.428806	0	-0.811085	FALSE	FALSE
PDIA4	72.5663	3.71281e-13	0.00892627	1.03907e-16	0.0280872	FALSE	FALSE
SLC4A4	72.5596	2.29936e-165	-0.204949	0	-2.91435	FALSE	FALSE
LPAR4	72.4986	1.95719e-72	0.0145367	2.13698e-29	0.0173482	FALSE	FALSE
TRIM71	72.4848	1.27677e-30	0.00705646	2.05637e-136	-0.148828	FALSE	FALSE
ZNF775	72.3675	0.0569517	0.0146116	1.46072e-34	0.0285265	FALSE	FALSE
TSPAN4	72.3029	0.621379	0.0145622	1.98183e-49	-0.0513938	FALSE	FALSE
SHQ1	72.2695	1.27867e-93	-0.0234999	3.25754e-41	-0.11493	FALSE	FALSE
RPP38	72.2642	3.7962e-144	-0.0357304	1.1784e-79	-0.155502	FALSE	FALSE
NUP88	72.2076	2.48236e-238	-0.102023	4.88901e-239	-0.227069	FALSE	FALSE
TRMT5	72.1453	1.06153e-20	0.0119706	2.12645e-27	0.0350871	FALSE	FALSE
ARMCX1	72.0307	1.28286e-61	0.000820546	9.32028e-112	-0.166013	FALSE	FALSE
RNF122	71.9597	4.52289e-08	0.0182322	1.31279e-41	0.0301473	FALSE	FALSE
UIMC1	71.9052	4.95609e-258	-0.163166	0	-0.384416	FALSE	FALSE
MED11	71.8033	7.82362e-23	0.00910176	3.74065e-15	0.0283416	FALSE	FALSE
AP3B2	71.781	4.73739e-268	-0.179231	0	-0.428276	FALSE	FALSE
ALG10B	71.7498	4.31417e-33	0.00407817	2.04921e-17	0.0458077	FALSE	FALSE
RP9	71.7292	3.54993e-63	0.0013644	4.42992e-33	-0.0735502	FALSE	FALSE
CDK3	71.6575	4.14436e-11	0.0105563	4.994e-22	0.029986	FALSE	FALSE
ARIH2	71.6226	1.07228e-270	-0.201497	1.10695e-210	-0.304778	FALSE	FALSE
MIGA1	71.5727	3.62784e-296	-0.248586	0	-0.418555	FALSE	FALSE
HTRA4	71.5462	4.47193e-17	0.0156343	2.85514e-34	0.0201603	FALSE	FALSE
FDPS	71.5406	2.50115e-227	-0.100375	9.62321e-222	-0.249614	FALSE	FALSE
SELENOI	71.4623	1.01711e-233	-0.107141	0	-0.446357	FALSE	FALSE
YTHDF1	71.3554	2.64232e-126	-0.032061	1.05998e-180	-0.206611	FALSE	FALSE
AC008758.5	71.3233	4.73548e-50	0.00523851	7.53841e-44	0.0498778	FALSE	FALSE
GMPS	71.2489	2.06032e-228	-0.100035	6.61519e-298	-0.284134	FALSE	FALSE
ELP1	71.203	5.78436e-256	-0.147263	0	-0.34774	FALSE	FALSE
GPR153	71.2007	1.10928e-25	0.010866	1.8435e-104	0.0627511	FALSE	FALSE
SLC25A1	71.1376	2.87211e-42	0.00318241	1.61182e-91	-0.136096	FALSE	FALSE
UNG	71.1285	5.19792e-58	0.000387057	5.45474e-90	0.0753458	FALSE	FALSE
CRYGS	71.0814	1.33447e-40	0.0047325	2.88422e-25	0.0382063	FALSE	FALSE
EYA3	71.0477	3.06073e-295	-0.198924	0	-0.388023	FALSE	FALSE
NETO1	71.0422	0	-0.413758	0	-1.7095	FALSE	FALSE
ARL6IP5	71.025	1.05497e-233	-0.149589	0	-1.11126	FALSE	FALSE
PLEKHA4	70.9889	0.000446155	0.0165374	5.28752e-36	0.0256161	FALSE	FALSE
RAB11FIP3	70.9564	5.65998e-289	-0.279631	0	-0.8185	FALSE	FALSE
DTX1	70.8534	8.57478e-140	-0.0323277	0	-0.368375	FALSE	FALSE
ZNF501	70.8338	0.328623	0.0149434	2.15835e-27	0.024133	FALSE	FALSE
RAB38	70.829	2.02594e-10	0.0178958	2.86256e-115	-0.15133	FALSE	FALSE
ANKRD26	70.8095	0	-0.404217	0	-0.8739	FALSE	FALSE
RAB2B	70.7915	1.98076e-118	-0.0211523	3.57337e-29	-0.059836	FALSE	FALSE
IL6R	70.7658	2.10209e-28	0.0103971	0	-0.605066	FALSE	FALSE
DUOX1	70.6791	5.15107e-55	-0.00380652	4.49871e-28	0.0628093	FALSE	FALSE
VAMP5	70.6568	7.99726e-34	0.0162071	6.98393e-60	-0.314578	FALSE	FALSE
BACE1	70.6396	8.06745e-211	-0.114954	0	-0.352499	FALSE	FALSE
AC114490.3	70.595	9.61688e-19	0.0115774	2.49027e-56	0.0465997	FALSE	FALSE
GBP1	70.409	3.40657e-23	0.0169699	5.82225e-49	-0.0911994	FALSE	FALSE
LNPEP	70.3733	2.27622e-289	-0.197136	0	-0.627483	FALSE	FALSE
POMGNT1	70.3477	1.09523e-166	-0.0481913	1.70615e-66	0.135691	FALSE	FALSE
DCAF7	70.124	4.53604e-265	-0.14594	2.02317e-214	-0.371841	FALSE	FALSE
PSMC6	70.0556	5.37169e-225	-0.0930211	9.5694e-193	-0.321033	FALSE	FALSE
MYL6	70.0436	4.22321e-127	-0.0352403	0	-0.400185	FALSE	FALSE
CCT7	69.9494	3.92443e-109	-0.0231185	0	-0.51562	FALSE	FALSE
NCBP3	69.8718	4.46214e-186	-0.0874871	0	-0.284325	FALSE	FALSE
ZNF133	69.8448	9.70026e-253	-0.117119	2.66009e-224	-0.228104	FALSE	FALSE
CNOT6L	69.833	4.12297e-285	-0.193007	0	-0.389741	FALSE	FALSE
PLP1	69.6272	1.05133e-85	-0.399379	0	-4.01124	FALSE	FALSE
CDKN1A	69.6231	5.44142e-10	0.0223579	7.33388e-102	-0.174232	FALSE	FALSE
SAMD1	69.6099	3.00267e-40	0.00243663	3.70371e-125	-0.171608	FALSE	FALSE
TRIM65	69.5349	4.57819e-30	0.00367018	5.69963e-61	-0.079471	FALSE	FALSE
NME6	69.5219	4.662e-22	0.00974066	1.28473e-23	0.0327384	FALSE	FALSE
ST13	69.4325	8.58311e-222	-0.10375	0	-0.745661	FALSE	FALSE
NECAP2	69.3967	1.2204e-70	-0.00554573	2.62011e-17	0.03613	FALSE	FALSE
OTUD6B	69.3808	9.49943e-114	-0.0188806	1.91414e-28	-0.0521624	FALSE	FALSE
ANKDD1A	69.2563	3.15891e-247	-0.127838	0	-1.37984	FALSE	FALSE
MATR3	69.2448	1.03178e-59	0.00294072	1.66631e-72	0.0692362	FALSE	FALSE
AIMP1	69.2243	9.16968e-127	-0.0309965	1.50911e-54	-0.126402	FALSE	FALSE
PJVK	69.1645	1.17285e-81	-0.00809704	6.2002e-85	-0.106469	FALSE	FALSE
AVL9	69.1254	0	-0.297245	0	-0.482285	FALSE	FALSE
SZRD1	68.9185	4.76133e-89	-0.0118138	1.18465e-21	-0.0544063	FALSE	FALSE
NBN	68.8844	1.80608e-234	-0.0937234	0	-0.314743	FALSE	FALSE
COQ8B	68.8619	3.53867e-76	-0.00362904	1.39162e-194	-0.192089	FALSE	FALSE
ZSCAN29	68.8009	5.29712e-35	0.00756942	1.69531e-21	0.0378161	FALSE	FALSE
ZNF41	68.7982	2.8016e-110	-0.01754	1.06927e-189	-0.180049	FALSE	FALSE
MRPL43	68.7925	4.18441e-62	-0.00567999	2.34248e-102	-0.153877	FALSE	FALSE
RPL37A	68.6463	2.88638e-259	-0.161049	0	-0.599738	FALSE	FALSE
CCNL2	68.6314	9.40993e-260	-0.14371	1.34822e-197	-0.290446	FALSE	FALSE
FAM91A1	68.601	4.41647e-159	-0.0466662	1.2099e-51	-0.129304	FALSE	FALSE
PRCC	68.4	2.36265e-157	-0.0452205	7.55999e-87	-0.172299	FALSE	FALSE
ASB4	68.3965	7.53683e-67	0.0168619	1.84339e-38	0.0219055	FALSE	FALSE
EIF4B	68.3362	4.20211e-213	-0.0796179	1.58472e-271	-0.370573	FALSE	FALSE
TARS	68.3101	4.5791e-88	-0.0153758	5.32757e-179	-0.230861	FALSE	FALSE
POR	68.2832	5.50266e-147	-0.0419004	4.08229e-108	-0.180412	FALSE	FALSE
DENND4B	68.1977	8.81231e-169	-0.0560891	1.74918e-109	-0.281821	FALSE	FALSE
GOLGA6L10	68.1758	4.92506e-08	0.0131513	1.42442e-58	0.0391237	FALSE	FALSE
MATN4	68.1692	5.36977e-05	0.0151305	9.50797e-53	0.0379455	FALSE	FALSE
TIPIN	68.1298	3.01357e-120	-0.0264611	2.79965e-39	-0.0718606	FALSE	FALSE
RPL24	68.0684	3.06153e-121	-0.025667	4.32497e-267	-0.329524	FALSE	FALSE
XPR1	68.0643	0	-0.260551	0	-0.544731	FALSE	FALSE
PRMT7	68.0012	5.03184e-223	-0.0893987	1.2436e-200	-0.250826	FALSE	FALSE
SEC22A	67.9666	2.05111e-280	-0.14086	7.55883e-301	-0.282608	FALSE	FALSE
IP6K1	67.9609	3.59285e-274	-0.173957	4.87472e-304	-0.317394	FALSE	FALSE
RAB18	67.9396	7.95727e-269	-0.15191	1.4273e-307	-0.452973	FALSE	FALSE
WHAMM	67.9393	2.25419e-106	-0.0267519	9.81504e-82	-0.146048	FALSE	FALSE
EVI5	67.8598	0	-0.429299	0	-0.918272	FALSE	FALSE
F12	67.8291	2.30014e-17	0.0178698	6.44623e-126	-0.143005	FALSE	FALSE
ZSCAN5A	67.7717	2.05321e-243	-0.107696	7.90397e-245	-0.309989	FALSE	FALSE
CLPTM1	67.5293	2.27494e-220	-0.0859673	0	-0.589021	FALSE	FALSE
MSH3	67.339	0	-0.255172	0	-0.489549	FALSE	FALSE
MT-CYB	67.3361	0	-0.974527	0	-2.71326	FALSE	FALSE
ZSWIM7	67.3282	3.43681e-162	-0.0448397	6.06724e-86	-0.121066	FALSE	FALSE
PHF1	67.3172	8.85958e-169	-0.0472913	2.50138e-213	-0.223264	FALSE	FALSE
HMGN5	67.3011	9.03285e-98	-0.0211185	4.51273e-104	0.105233	FALSE	FALSE
TULP3	67.2957	2.69356e-93	-0.0611999	0	-0.934249	FALSE	FALSE
DNPEP	67.1879	1.21146e-26	0.00697321	2.30446e-39	-0.0604064	FALSE	FALSE
MUS81	67.1737	1.3024e-84	-0.00934787	2.70347e-30	-0.0637946	FALSE	FALSE
PLCL2	67.1675	0	-0.348525	0	-1.19789	FALSE	FALSE
APOOL	67.1568	3.19303e-218	-0.0693475	1.52404e-196	-0.20494	FALSE	FALSE
ZC3H14	67.1174	0	-0.262276	0	-0.575898	FALSE	FALSE
SP140L	67.0976	1.96137e-06	0.0127314	6.38052e-266	-0.362914	FALSE	FALSE
NIFK	67.0225	1.31678e-60	-0.000562686	3.29336e-57	-0.101309	FALSE	FALSE
NDUFB7	67.0009	1.17866e-97	-0.0225226	0	-0.370047	FALSE	FALSE
HRK	66.9662	4.28966e-63	-0.00238837	0	-0.26471	FALSE	FALSE
AMER2	66.9119	3.92962e-167	-0.182918	0	-1.43045	FALSE	FALSE
SNX4	66.9039	2.14603e-263	-0.141131	0	-0.296789	FALSE	FALSE
PPP2R2D	66.8849	8.83658e-247	-0.163704	0	-0.391776	FALSE	FALSE
RAB29	66.8775	1.3566e-40	0.0023347	2.6239e-77	-0.160364	FALSE	FALSE
PSMD11	66.8752	2.24749e-248	-0.123201	2.6984e-237	-0.260157	FALSE	FALSE
DHODH	66.8559	4.52771e-10	0.01112	1.08027e-08	0.0191592	FALSE	FALSE
BTN2A1	66.8491	1.91967e-70	-0.00529323	2.05928e-71	-0.121548	FALSE	FALSE
MYO1C	66.806	5.74282e-14	0.00895677	2.35124e-54	-0.301921	FALSE	FALSE
BOK	66.8024	0.00170473	-0.0123699	0	-0.447322	FALSE	FALSE
ZNF630	66.7966	3.67406e-103	-0.018767	1.30212e-34	-0.0644989	FALSE	FALSE
HAUS5	66.6954	2.88832e-25	0.00481158	2.1735e-28	0.0394209	FALSE	FALSE
ZNF418	66.6831	7.10647e-52	0.00102994	7.07852e-74	0.0765445	FALSE	FALSE
GLO1	66.6541	1.38339e-194	-0.064355	1.74842e-177	-0.28374	FALSE	FALSE
SGCA	66.5672	1.39822e-134	0.013453	1.49494e-29	0.0148038	FALSE	FALSE
RTRAF	66.5536	8.32856e-95	-0.015885	8.46281e-252	-0.292484	FALSE	FALSE
SYCE1L	66.4444	0.945155	0.0142256	5.22841e-66	-0.0684104	FALSE	FALSE
HGSNAT	66.2966	4.91152e-269	-0.224031	0	-0.446698	FALSE	FALSE
PIK3IP1	66.1781	7.09201e-57	-0.0137604	1.73769e-145	-0.152158	FALSE	FALSE
AKR1E2	66.1569	3.92618e-80	0.000668081	2.50864e-174	0.106364	FALSE	FALSE
PTP4A3	66.1229	4.75098e-52	0.00697654	6.95036e-125	0.0875983	FALSE	FALSE
CCDC9B	66.1054	8.89786e-05	0.011975	1.71754e-57	0.0357708	FALSE	FALSE
PZP	66.0725	1.3311e-19	0.0104827	2.06437e-73	0.0568611	FALSE	FALSE
RANBP3	66.0681	3.44358e-139	-0.0350299	1.42294e-38	-0.101584	FALSE	FALSE
NEMF	66.0271	0	-0.29709	0	-0.407305	FALSE	FALSE
SQOR	65.9256	6.13847e-13	0.0146482	7.89104e-67	-0.103131	FALSE	FALSE
RALA	65.924	3.53333e-260	-0.114363	5.1779e-300	-0.292922	FALSE	FALSE
TOPORS	65.8947	1.88169e-126	-0.0312944	3.587e-134	-0.208116	FALSE	FALSE
TWSG1	65.8686	1.44644e-196	-0.0709234	7.22481e-224	-0.225324	FALSE	FALSE
CCT6A	65.8373	1.56745e-148	-0.0353926	0	-0.413895	FALSE	FALSE
ZBTB40	65.7267	2.22476e-107	-0.0285295	1.64534e-86	-0.122241	FALSE	FALSE
THNSL2	65.7035	5.16624e-11	0.00711751	5.53466e-62	-0.069136	FALSE	FALSE
SGSH	65.6982	3.22077e-13	0.0102831	5.69783e-56	0.0424044	FALSE	FALSE
KCTD5	65.6715	5.02077e-53	0.00205703	3.91673e-23	-0.041321	FALSE	FALSE
SENP2	65.6552	1.29022e-265	-0.152707	0	-0.294666	FALSE	FALSE
DDB1	65.6526	2.84387e-223	-0.0941203	9.60866e-304	-0.417228	FALSE	FALSE
ZNF76	65.6336	1.38985e-188	-0.0637012	8.13617e-169	-0.166004	FALSE	FALSE
KDM3A	65.6265	2.09023e-183	-0.0673659	0	-0.329584	FALSE	FALSE
PDCD4	65.5992	2.4228e-219	-0.0930023	3.24975e-287	-0.296579	FALSE	FALSE
ZNF579	65.4419	6.39372e-28	0.00800088	2.02219e-57	-0.0896615	FALSE	FALSE
BATF2	65.4255	3.04053e-15	0.0153444	3.32477e-27	0.0186519	FALSE	FALSE
ESD	65.4043	4.77314e-164	-0.0478309	9.27292e-143	-0.233551	FALSE	FALSE
CCNK	65.3931	2.57135e-137	-0.0288335	4.82224e-51	-0.0739929	FALSE	FALSE
FASTKD1	65.3716	2.36216e-277	-0.177172	0	-0.580939	FALSE	FALSE
DNASE2	65.3299	0.0120135	0.0132154	6.00536e-25	0.0253421	FALSE	FALSE
PAN2	65.2811	1.98616e-106	-0.0289544	2.78525e-40	-0.0839736	FALSE	FALSE
FRZB	65.2529	1.25579e-12	0.010413	1.29404e-67	0.0577456	FALSE	FALSE
C8orf37	65.2371	4.89643e-48	0.00206567	4.66213e-45	0.060332	FALSE	FALSE
GPT	65.1835	0.747369	0.0125054	2.38004e-296	-0.160872	FALSE	FALSE
CCDC28B	65.1748	1.33797e-14	0.0108524	1.7233e-43	0.0386506	FALSE	FALSE
MACO1	65.122	1.45961e-303	-0.236167	0	-0.459988	FALSE	FALSE
RNF103-CHMP3	65.0837	2.55697e-171	-0.040123	3.61742e-232	-0.18377	FALSE	FALSE
EFHC1	65.0684	2.57098e-201	-0.0715213	2.30755e-176	-0.196763	FALSE	FALSE
C10orf88	65.0515	1.23596e-77	-0.00785688	1.38649e-26	-0.0672403	FALSE	FALSE
HLA-DMA	65.0417	2.69645e-09	0.0101184	5.57093e-30	0.0353123	FALSE	FALSE
TMEM120A	65.0243	3.23008e-50	-0.000457836	1.5471e-53	-0.0783447	FALSE	FALSE
PLEKHJ1	65.0029	1.1661e-105	-0.0123466	1.00931e-126	-0.192805	FALSE	FALSE
AC005833.1	65.0027	3.34307e-06	0.0148889	1.06894e-28	0.0210793	FALSE	FALSE
CNTROB	64.9586	8.79635e-38	0.00443687	4.2888e-26	0.0370412	FALSE	FALSE
SFT2D3	64.8416	0.00173748	0.0128654	1.90395e-10	0.0232047	FALSE	FALSE
DGCR8	64.7861	5.23805e-155	-0.0435042	1.26536e-73	-0.106983	FALSE	FALSE
CACFD1	64.764	5.13824e-28	0.00884339	9.65523e-53	-0.0841761	FALSE	FALSE
AC027644.4	64.59	7.42353e-247	-0.152516	0	-0.383319	FALSE	FALSE
BTN2A2	64.562	0.00017795	0.0140979	7.52497e-47	-0.0799321	FALSE	FALSE
SLC25A46	64.4347	1.80386e-298	-0.192982	0	-0.358662	FALSE	FALSE
HAUS1	64.4337	2.90603e-45	0.00186429	3.45607e-17	0.0308166	FALSE	FALSE
SGPP1	64.4248	2.64989e-229	-0.0999253	2.74575e-151	-0.217117	FALSE	FALSE
ELOA	64.3712	3.63593e-94	-0.0165419	4.30518e-56	-0.114566	FALSE	FALSE
TSPYL2	64.3267	8.30564e-304	-0.184584	0	-0.744778	FALSE	FALSE
SNW1	64.3142	3.04171e-170	-0.0511711	3.52056e-46	-0.0858463	FALSE	FALSE
UBE2I	64.2271	1.67845e-193	-0.0701483	0	-0.423269	FALSE	FALSE
TRIM16L	64.2196	1.83106e-39	-2.69955e-05	1.40087e-57	0.0706795	FALSE	FALSE
RNMT	64.1421	0	-0.241564	0	-0.37815	FALSE	FALSE
TGS1	64.1189	1.58563e-210	-0.074311	6.90163e-139	-0.171601	FALSE	FALSE
CCNJ	64.1156	5.64019e-12	0.0105246	1.14348e-37	0.034604	FALSE	FALSE
RPRM	64.0415	0.0873783	0.0112989	0	-0.169691	FALSE	FALSE
EFNA1	64.0103	0.776956	0.00734924	0	-0.170002	FALSE	FALSE
CBFA2T2	63.9971	0	-0.407353	0	-0.559588	FALSE	FALSE
THAP9	63.9871	6.84997e-13	0.00640213	2.22829e-35	-0.0513052	FALSE	FALSE
SWI5	63.9229	3.06149e-25	0.00605038	9.61281e-13	0.0334716	FALSE	FALSE
DNAJC1	63.8801	0	-0.348818	0	-1.11233	FALSE	FALSE
MVK	63.8788	5.66681e-56	-0.00353875	1.6463e-35	0.0641738	FALSE	FALSE
WDR61	63.8718	4.69896e-227	-0.0891594	6.16583e-150	-0.17198	FALSE	FALSE
TRUB1	63.819	8.73015e-178	-0.0390893	9.88689e-125	-0.140709	FALSE	FALSE
WDR36	63.8079	8.85771e-188	-0.0510116	3.35876e-214	-0.195826	FALSE	FALSE
ITGA2B	63.8033	2.32705e-72	-0.00183904	1.05361e-113	0.0973118	FALSE	FALSE
COPZ1	63.7962	2.56114e-147	-0.0364255	3.92724e-200	-0.27036	FALSE	FALSE
ASRGL1	63.7687	1.8344e-121	-0.058557	0	-0.784178	FALSE	FALSE
NDUFA4	63.7358	9.32406e-245	-0.156682	0	-1.57281	FALSE	FALSE
ANKRD54	63.718	2.25112e-99	-0.0122688	1.21167e-50	-0.104792	FALSE	FALSE
TADA1	63.7157	5.4186e-94	-0.0136082	2.1218e-24	0.0630424	FALSE	FALSE
TMEM115	63.7057	2.42056e-17	0.0105049	3.4506e-93	-0.118583	FALSE	FALSE
TBC1D15	63.6789	8.7893e-284	-0.187931	0	-0.307615	FALSE	FALSE
ZMYND15	63.6532	1.96203e-60	0.0140738	4.70991e-42	-0.0735451	FALSE	FALSE
SMOC2	63.5542	0.286488	0.0104252	4.82284e-221	-0.169305	FALSE	FALSE
NDUFS1	63.5068	0	-0.284088	0	-0.637511	FALSE	FALSE
PCNP	63.4667	6.38322e-248	-0.125626	0	-0.528863	FALSE	FALSE
PIP4P2	63.4428	1.56928e-213	-0.0836185	0	-0.464301	FALSE	FALSE
SHARPIN	63.4256	4.70725e-86	-0.0110714	2.02433e-13	-0.047491	FALSE	FALSE
RGR	63.4196	1.09044e-18	0.0130232	0	-0.287673	FALSE	FALSE
STX6	63.3994	5.2816e-238	-0.0959544	0	-0.285086	FALSE	FALSE
MAP7D3	63.3788	0.672621	0.0132214	1.86347e-39	0.0309084	FALSE	FALSE
COX6C	63.3516	3.10755e-240	-0.094055	0	-0.713264	FALSE	FALSE
TP73	63.3515	2.30667e-09	0.0124408	4.98965e-24	0.0166214	FALSE	FALSE
RAB13	63.2737	4.07767e-43	0.0140983	9.79272e-69	-0.046287	FALSE	FALSE
ATG7	63.2676	0	-0.529941	0	-0.892615	FALSE	FALSE
EHMT2	63.2274	2.90419e-199	-0.0650771	8.28376e-129	-0.179994	FALSE	FALSE
ACYP2	63.1708	0	-0.54929	0	-0.758362	FALSE	FALSE
EPDR1	63.1504	2.0826e-190	-0.0584138	0	-0.543075	FALSE	FALSE
ZNF852	63.1144	1.07172e-47	0.00247272	3.97402e-25	0.036888	FALSE	FALSE
PRSS23	63.0261	4.61282e-180	-0.0423808	8.46095e-292	0.208384	FALSE	FALSE
ADCK1	62.9965	1.78517e-116	-0.0305679	3.01189e-49	-0.0767166	FALSE	FALSE
TXLNA	62.9894	2.87122e-110	-0.0173171	1.10802e-31	-0.0834224	FALSE	FALSE
TMA16	62.8867	3.64612e-72	-0.00570848	1.18116e-45	-0.0625015	FALSE	FALSE
COX15	62.8754	5.08852e-143	-0.0338355	1.33303e-37	-0.070657	FALSE	FALSE
SENP5	62.8369	4.47676e-303	-0.242109	0	-0.4099	FALSE	FALSE
KATNAL2	62.8182	2.66018e-213	-0.112327	0	-0.766637	FALSE	FALSE
DTWD2	62.8027	1.21464e-280	-0.149221	0	-0.464488	FALSE	FALSE
SELENOM	62.7823	7.92861e-92	-0.0195715	0	-0.513293	FALSE	FALSE
NTPCR	62.7246	8.61394e-169	-0.0446669	3.06353e-152	-0.287405	FALSE	FALSE
POLR1B	62.7165	6.59069e-67	-0.00220128	3.96438e-35	0.0484504	FALSE	FALSE
RPL11	62.6011	1.47054e-141	-0.0583615	0	-0.602442	FALSE	FALSE
RPS29	62.5341	3.55799e-191	-0.0656638	4.66158e-257	-0.351078	FALSE	FALSE
KBTBD3	62.4774	4.52984e-134	-0.0398909	9.44993e-83	0.125537	FALSE	FALSE
SSUH2	62.4281	4.4673e-36	0.0147539	4.93112e-81	0.063742	FALSE	FALSE
XPO5	62.4181	4.594e-221	-0.0929636	2.85051e-179	-0.304592	FALSE	FALSE
GOLGA6L9	62.4175	1.15429e-22	0.00909718	2.76461e-62	0.0462222	FALSE	FALSE
IDNK	62.3843	4.80951e-41	-0.00435698	1.07577e-183	-0.159495	FALSE	FALSE
ZNF33B	62.3341	1.50962e-231	-0.0804254	0	-0.364063	FALSE	FALSE
EIF2B4	62.3194	1.93558e-63	-0.00389939	1.82316e-09	0.0263847	FALSE	FALSE
BUD23	62.3084	1.61753e-150	-0.0361985	2.69712e-113	-0.191967	FALSE	FALSE
KLHDC2	62.254	1.51064e-229	-0.0927657	1.78332e-284	-0.3971	FALSE	FALSE
CEP57	62.163	1.96227e-293	-0.194209	0	-0.350692	FALSE	FALSE
ERGIC2	62.0532	3.7987e-255	-0.10736	3.4245e-185	-0.195547	FALSE	FALSE
TRMT1L	61.9925	2.18143e-173	-0.054598	1.10218e-55	-0.0941666	FALSE	FALSE
SRPRB	61.96	7.2448e-101	-0.0233125	2.63182e-78	-0.144247	FALSE	FALSE
KCMF1	61.8463	3.09744e-275	-0.146259	0	-0.345103	FALSE	FALSE
ARHGEF19	61.8334	1.04065e-48	0.0130816	9.54668e-28	0.0156124	FALSE	FALSE
DEDD	61.7825	5.5947e-42	0.00179331	2.20478e-21	-0.0517271	FALSE	FALSE
LEO1	61.7616	1.03963e-151	-0.0326092	1.11847e-64	-0.0850713	FALSE	FALSE
GANAB	61.6378	8.34983e-162	-0.0476113	6.47712e-81	-0.168123	FALSE	FALSE
ZNF354B	61.6173	2.85151e-77	-0.00970818	1.33656e-19	-0.0406543	FALSE	FALSE
BRD4	61.5968	1.78607e-289	-0.222836	0	-0.414802	FALSE	FALSE
MYBL1	61.5878	1.17435e-11	0.00737883	1.05123e-48	0.0468383	FALSE	FALSE
HDLBP	61.3946	4.60778e-275	-0.162905	0	-0.460971	FALSE	FALSE
USP45	61.3906	1.1914e-239	-0.111221	4.2567e-267	-0.302623	FALSE	FALSE
DHRS4	61.3849	1.81781e-11	0.0105997	5.77384e-25	0.0283533	FALSE	FALSE
KCNA5	61.3664	0.106434	0.0134663	5.51936e-37	0.0238809	FALSE	FALSE
CENPQ	61.3558	2.9007e-15	0.00758011	1.42218e-15	0.027115	FALSE	FALSE
ETNK2	61.3424	2.47605e-15	0.0103493	4.75094e-87	0.0516954	FALSE	FALSE
TRIM28	61.272	9.81881e-102	-0.0221596	2.12203e-269	-0.31544	FALSE	FALSE
SH3YL1	61.2521	1.19777e-294	-0.1816	0	-0.369631	FALSE	FALSE
AC019257.8	61.1765	1.15769e-08	0.0106183	2.16053e-13	0.0274191	FALSE	FALSE
HCAR1	61.1273	4.72798e-138	0.0120483	1.36931e-24	0.0128528	FALSE	FALSE
PPP4C	61.1259	2.30244e-80	-0.00857043	2.04395e-136	-0.183086	FALSE	FALSE
TMEM147	61.1189	6.25514e-44	0.00086757	2.8359e-151	-0.187566	FALSE	FALSE
MEF2A	60.9914	0	-0.561647	0	-2.8186	FALSE	FALSE
TOB2	60.925	6.15017e-117	-0.0610229	0	-0.442569	FALSE	FALSE
ADAM33	60.9215	0.223531	0.0151526	0	-0.525525	FALSE	FALSE
SNAPIN	60.8623	2.15123e-31	0.00398218	1.12282e-67	-0.0989957	FALSE	FALSE
ZNF582	60.8448	2.7783e-30	0.00367649	7.70818e-22	0.0432178	FALSE	FALSE
UNC50	60.8303	1.0253e-147	-0.0361072	1.16257e-138	-0.214755	FALSE	FALSE
MAP3K15	60.7862	3.86281e-48	0.000374376	4.15157e-20	0.0415668	FALSE	FALSE
ZNF627	60.7838	1.86993e-57	-0.0102381	3.33577e-44	-0.0726827	FALSE	FALSE
LYPD6	60.7604	4.41708e-16	-0.0219371	0	-0.697937	FALSE	FALSE
ZBTB26	60.6998	3.16351e-103	-0.0151944	7.72234e-19	-0.0432803	FALSE	FALSE
IARS2	60.6993	4.21722e-159	-0.0442299	4.09282e-59	-0.107124	FALSE	FALSE
CTNNBL1	60.6312	4.83757e-248	-0.108982	6.56128e-227	-0.216979	FALSE	FALSE
RBM19	60.623	2.80178e-136	-0.0395951	7.13845e-64	-0.18545	FALSE	FALSE
FKBP9	60.5971	3.77512e-98	-0.0149639	4.94123e-225	-0.19844	FALSE	FALSE
CRYZ	60.5635	5.70587e-33	0.00564866	1.1899e-66	-0.0980541	FALSE	FALSE
RCHY1	60.5036	4.23405e-203	-0.0638444	6.3915e-183	-0.27022	FALSE	FALSE
VPS52	60.46	8.69039e-115	-0.0272901	2.13954e-29	-0.068439	FALSE	FALSE
FAM204A	60.4481	4.39323e-268	-0.122356	4.21279e-193	-0.221371	FALSE	FALSE
DPF1	60.444	2.18127e-212	-0.066423	0	-0.480919	FALSE	FALSE
ERI2	60.3687	2.63024e-125	-0.0291504	7.35041e-47	-0.068363	FALSE	FALSE
GNL2	60.3681	2.04897e-45	0.00306803	6.02911e-15	0.0291881	FALSE	FALSE
MYO7B	60.3481	7.86568e-08	0.0133888	5.19983e-29	0.0188502	FALSE	FALSE
RASA3	60.3249	7.59837e-213	-0.11166	0	-0.281851	FALSE	FALSE
PBX2	60.3078	1.18059e-87	-0.0123859	1.13206e-43	-0.0964703	FALSE	FALSE
NRBP1	60.279	1.84598e-184	-0.0542697	9.74806e-209	-0.30296	FALSE	FALSE
NACA	60.1714	3.78271e-193	-0.0790035	0	-0.682897	FALSE	FALSE
ARMC10	60.1554	1.12727e-165	-0.0541376	2.30641e-189	-0.183193	FALSE	FALSE
APOLD1	60.1538	3.55733e-58	-0.0374866	0	-0.327661	FALSE	FALSE
ATG4C	60.1523	1.69161e-273	-0.222819	0	-1.0319	FALSE	FALSE
FMO2	60.1452	1.90915e-67	0.0126363	2.87511e-29	-0.176301	FALSE	FALSE
C12orf40	60.131	1.2791e-151	-0.0355112	0	-0.20074	FALSE	FALSE
FOXK2	60.0287	4.06826e-294	-0.245803	0	-0.467826	FALSE	FALSE
SRRM1	60.0223	1.31527e-296	-0.215595	0	-0.523466	FALSE	FALSE
AC073082.1	60.0152	1.01325e-10	0.0134872	1.00373e-31	0.0195033	FALSE	FALSE
MTPAP	59.9712	1.93216e-113	-0.0216356	1.1195e-79	-0.0980289	FALSE	FALSE
NFYC	59.9504	1.61523e-267	-0.134554	0	-0.370887	FALSE	FALSE
AAK1	59.9213	0	-0.620206	0	-1.52885	FALSE	FALSE
LSG1	59.8927	1.24853e-67	-0.00748449	9.18866e-67	-0.116263	FALSE	FALSE
DUT	59.8723	7.11576e-222	-0.0826628	1.17252e-306	-0.395731	FALSE	FALSE
SCAMP2	59.8588	2.75172e-89	-0.018431	5.57226e-220	-0.380088	FALSE	FALSE
RPL35	59.8111	1.00856e-152	-0.0513958	8.1083e-241	-0.329254	FALSE	FALSE
RAPGEF3	59.8084	1.79639e-21	-0.0454653	0	-1.00818	FALSE	FALSE
MED16	59.798	1.80708e-53	6.71048e-05	1.04493e-45	-0.0872372	FALSE	FALSE
MIA2	59.7127	4.00412e-267	-0.165312	0	-0.519674	FALSE	FALSE
MOB3B	59.7058	0	-0.29109	0	-0.953925	FALSE	FALSE
ACAD9	59.686	3.30034e-192	-0.0551864	2.52027e-86	-0.110745	FALSE	FALSE
RAB4A	59.6528	1.68717e-196	-0.0685605	9.1541e-254	-0.271308	FALSE	FALSE
ESCO1	59.6319	1.16961e-265	-0.121884	8.74138e-235	-0.284342	FALSE	FALSE
NOL11	59.624	1.34622e-98	-0.017568	7.29486e-45	-0.0961905	FALSE	FALSE
ATP6AP1	59.6046	1.25608e-189	-0.0750961	0	-0.962271	FALSE	FALSE
ACTR8	59.5539	7.94676e-28	0.00725255	3.5234e-25	0.0319042	FALSE	FALSE
HSBP1	59.5209	7.22708e-149	-0.0405006	0	-0.536718	FALSE	FALSE
WDR7	59.5039	0	-0.583786	0	-1.0158	FALSE	FALSE
TMEM19	59.4951	9.29638e-37	0.00274131	5.48546e-38	-0.0733961	FALSE	FALSE
PSMC2	59.4493	2.56815e-211	-0.0680556	4.88547e-148	-0.173512	FALSE	FALSE
NUBP1	59.4251	1.56966e-95	-0.0103825	8.21047e-80	0.0812384	FALSE	FALSE
RFLNA	59.4108	3.80133e-240	-0.0975036	0	-0.36804	FALSE	FALSE
ZNF529	59.3677	1.21051e-259	-0.133092	1.05333e-241	-0.241614	FALSE	FALSE
COX7B	59.351	1.12813e-132	-0.0333604	0	-0.49929	FALSE	FALSE
ZNF433	59.3304	0.000144496	0.012863	1.00906e-27	0.0249951	FALSE	FALSE
MED15	59.3038	5.49802e-263	-0.162787	7.88453e-281	-0.307667	FALSE	FALSE
PATL1	59.2564	5.46915e-89	-0.0145406	9.82519e-39	-0.117632	FALSE	FALSE
ZNF239	59.2537	7.79707e-33	0.00728969	3.91399e-44	0.0436758	FALSE	FALSE
MRPL22	59.2162	1.44813e-116	-0.0223448	1.96823e-60	-0.120963	FALSE	FALSE
KBTBD7	59.2092	3.25915e-61	-0.00491746	4.54715e-120	-0.165177	FALSE	FALSE
NCL	59.2046	2.20129e-135	-0.0415508	1.33039e-254	-0.343172	FALSE	FALSE
ZNF440	59.2036	3.64787e-97	-0.00888446	2.98818e-103	-0.0996329	FALSE	FALSE
GPR19	59.1909	4.55004e-116	-0.014226	1.05209e-162	0.113416	FALSE	FALSE
AC058822.1	59.0992	1.68934e-209	-0.0703023	0	-0.237705	FALSE	FALSE
SOCS3	58.9918	1.2081e-52	0.0202011	1.35362e-76	-0.0628436	FALSE	FALSE
TMED1	58.9743	0.178951	0.0126652	1.92923e-15	0.0244759	FALSE	FALSE
EEF2	58.9075	1.07725e-178	-0.0818546	0	-0.964054	FALSE	FALSE
PPM1A	58.9014	2.05658e-291	-0.185532	0	-0.691078	FALSE	FALSE
REXO2	58.8756	1.04837e-77	-0.00947741	1.06124e-90	-0.133448	FALSE	FALSE
HSPG2	58.8082	0.0372517	0.00943136	9.32257e-57	-0.316565	FALSE	FALSE
TGFB3	58.7949	0.000888642	0.00883492	5.33977e-111	-0.113802	FALSE	FALSE
CYP2U1	58.7877	3.19362e-192	-0.051384	8.47398e-168	-0.193072	FALSE	FALSE
MPHOSPH10	58.761	5.41503e-121	-0.027791	1.97092e-93	-0.165593	FALSE	FALSE
XKR8	58.6946	0.157858	0.0108483	3.7546e-60	-0.0533092	FALSE	FALSE
GABRQ	58.6928	2.0953e-31	0.0128084	1.612e-26	0.0162158	FALSE	FALSE
HSP90AB1	58.6864	0	-0.430713	0	-2.46163	FALSE	FALSE
UBE3B	58.6326	2.04504e-218	-0.0886562	1.74923e-105	-0.13815	FALSE	FALSE
MAPK7	58.5906	0.000288581	0.0127469	4.73526e-27	0.0254703	FALSE	FALSE
CRLF3	58.5384	3.01926e-282	-0.220467	0	-0.421823	FALSE	FALSE
POMGNT2	58.4952	4.0028e-129	-0.0175394	5.29472e-109	0.101862	FALSE	FALSE
NCBP1	58.4623	1.45922e-192	-0.0553574	2.57896e-94	-0.17995	FALSE	FALSE
TMEM230	58.4548	8.99491e-215	-0.104071	7.63778e-243	-0.360336	FALSE	FALSE
NDEL1	58.3986	8.30259e-211	-0.0800229	5.3297e-203	-0.186946	FALSE	FALSE
NPHP3-ACAD11	58.3169	0.000137516	0.0100647	1.5437e-11	0.0186163	FALSE	FALSE
TMEM104	58.3137	1.63193e-59	-0.00448294	3.40037e-44	-0.0694748	FALSE	FALSE
KCNAB3	58.3118	2.68245e-32	-0.00394567	0	-0.670654	FALSE	FALSE
GABRB1	58.294	0	-0.815944	0	-2.04568	FALSE	FALSE
KAT5	58.2621	1.00499e-74	-0.00994171	2.78299e-78	-0.128745	FALSE	FALSE
C1orf94	58.2504	1.54724e-12	0.0131168	6.33238e-41	0.021221	FALSE	FALSE
ARMCX2	58.2033	5.46054e-126	-0.0189304	1.6038e-141	-0.200096	FALSE	FALSE
ZNF428	58.1823	5.34852e-167	-0.0492202	0	-0.500169	FALSE	FALSE
GEMIN8	58.1122	4.49943e-103	-0.031139	6.33696e-111	-0.138669	FALSE	FALSE
FOXRED2	58.0845	1.87249e-70	-0.00848377	3.64167e-83	-0.123726	FALSE	FALSE
AK6	58.0834	2.06514e-115	-0.019705	1.20336e-111	-0.172435	FALSE	FALSE
KCNH2	58.0623	1.82675e-69	-0.00492094	6.90246e-257	-0.183622	FALSE	FALSE
CHPF	58.0403	1.16055e-46	0.000383646	1.39079e-88	-0.109054	FALSE	FALSE
TNPO1	57.9925	0	-0.335883	0	-0.695585	FALSE	FALSE
DAD1	57.9801	2.15846e-86	-0.0162128	5.76717e-234	-0.279525	FALSE	FALSE
ZBTB44	57.9399	1.41154e-300	-0.186637	0	-0.328462	FALSE	FALSE
PCDHB5	57.9377	0.368282	0.012611	1.53846e-33	0.0287896	FALSE	FALSE
MYSM1	57.9311	6.07595e-298	-0.231139	0	-0.624427	FALSE	FALSE
PLOD1	57.9009	1.01312e-52	-0.00609632	2.20445e-38	-0.259207	FALSE	FALSE
BFAR	57.8516	2.48249e-119	-0.0243209	4.3198e-49	-0.111033	FALSE	FALSE
FICD	57.8321	2.64001e-07	0.0116843	5.13583e-21	0.0267899	FALSE	FALSE
AC008758.1	57.7498	4.33774e-07	0.0105232	4.36994e-25	0.0290925	FALSE	FALSE
RBM22	57.7269	1.16688e-62	-0.00721865	5.78987e-84	-0.132092	FALSE	FALSE
FAM200A	57.6669	7.45107e-126	-0.0291995	3.22166e-39	-0.0955768	FALSE	FALSE
C21orf62	57.6321	0.00249938	0.011846	1.90762e-41	0.0282084	FALSE	FALSE
AL589666.1	57.5498	5.21723e-21	0.00730845	7.38946e-11	0.0203627	FALSE	FALSE
IFITM10	57.4656	0.0402296	0.012066	4.5723e-37	0.0266492	FALSE	FALSE
EIF3C	57.4393	0.538162	0.012296	3.45321e-22	0.0178063	FALSE	FALSE
KLHDC4	57.42	4.582e-165	-0.0432257	2.37657e-73	-0.246298	FALSE	FALSE
MTX3	57.35	2.37111e-180	-0.0475479	9.52946e-159	-0.237357	FALSE	FALSE
NIT1	57.3301	2.73295e-116	-0.0233284	4.56169e-46	-0.103325	FALSE	FALSE
POLG	57.291	3.38352e-134	-0.0268806	1.368e-86	-0.150098	FALSE	FALSE
EFR3A	57.2603	0	-0.305718	0	-0.988261	FALSE	FALSE
TRIM52	57.2303	1.787e-153	-0.0407562	4.74419e-79	-0.153655	FALSE	FALSE
SLC43A1	57.2067	2.54699e-36	0.00615712	1.95938e-61	0.0486153	FALSE	FALSE
TAF7	57.2014	1.72389e-156	-0.0508879	0	-0.50705	FALSE	FALSE
SLC24A2	57.1935	0	-0.947088	0	-2.69375	FALSE	FALSE
RNFT2	57.1679	5.65547e-235	-0.0755259	1.16517e-255	-0.266579	FALSE	FALSE
WDR75	57.112	2.21773e-212	-0.0760467	9.46365e-199	-0.186102	FALSE	FALSE
TOR1AIP2	57.1017	9.89533e-253	-0.11503	4.6231e-289	-0.251021	FALSE	FALSE
DDX25	57.0858	1.54057e-201	-0.058117	1.38431e-196	0.171723	FALSE	FALSE
PSMD13	57.052	1.40642e-187	-0.0530555	1.92447e-106	-0.136576	FALSE	FALSE
SP100	57.0276	0.000846784	0.00748105	0	-1.7544	FALSE	FALSE
TIMM44	56.9845	9.43478e-156	-0.0363365	8.12205e-81	-0.107521	FALSE	FALSE
HSD17B11	56.8997	7.11993e-133	-0.0327118	5.62052e-132	-0.278564	FALSE	FALSE
ARL8B	56.8405	2.18006e-294	-0.181998	0	-0.668867	FALSE	FALSE
UTP18	56.7034	2.28041e-169	-0.0441421	2.97968e-82	-0.101786	FALSE	FALSE
SCAP	56.667	5.64897e-273	-0.126027	6.02178e-227	-0.229266	FALSE	FALSE
TMEM53	56.6279	1.87536e-42	0.000670689	4.54204e-35	0.0574089	FALSE	FALSE
DCLRE1C	56.6264	1.72041e-137	-0.0354058	1.78927e-131	-0.163404	FALSE	FALSE
ACTR10	56.4949	5.75939e-277	-0.153044	0	-0.34063	FALSE	FALSE
BCLAF1	56.4382	0	-0.270987	0	-0.382675	FALSE	FALSE
DR1	56.3848	1.7682e-94	-0.0159368	1.21807e-110	-0.170822	FALSE	FALSE
CDK5RAP3	56.3847	1.31959e-219	-0.0863665	1.81901e-143	-0.312251	FALSE	FALSE
TYK2	56.3552	1.00549e-153	-0.0366322	4.05687e-142	-0.378652	FALSE	FALSE
IFNGR1	56.3258	1.27876e-139	-0.0482512	0	-1.17318	FALSE	FALSE
TSC22D2	56.2681	0	-0.247593	0	-0.81129	FALSE	FALSE
KANSL2	56.2477	7.97359e-84	-0.014777	1.84105e-17	-0.0503012	FALSE	FALSE
ECD	56.2341	1.25149e-186	-0.0548466	3.4339e-83	-0.107608	FALSE	FALSE
CAPZA2	56.2325	3.06862e-280	-0.16472	0	-0.499236	FALSE	FALSE
MT-ND3	56.152	0	-0.959061	0	-2.77601	FALSE	FALSE
VEZT	56.041	0	-0.38583	0	-0.681143	FALSE	FALSE
MCL1	56.0122	4.96407e-44	-0.00376204	2.14701e-156	-0.142826	FALSE	FALSE
ZNF268	55.9833	7.81056e-61	-0.00692557	1.72549e-30	-0.0498852	FALSE	FALSE
PIGB	55.9471	1.45384e-168	-0.0397391	7.74768e-100	-0.107423	FALSE	FALSE
RSRC1	55.9399	0	-0.258486	0	-0.390292	FALSE	FALSE
TTC9B	55.9151	3.35883e-203	-0.0732829	0	-0.828426	FALSE	FALSE
DCAF4L2	55.8436	7.66087e-144	0.0114373	8.8064e-23	0.0121362	FALSE	FALSE
MIER2	55.8378	2.93329e-81	-0.00931271	1.112e-22	-0.0618006	FALSE	FALSE
KLF17	55.7808	3.3789e-79	0.0114315	4.1556e-26	0.0129797	FALSE	FALSE
IRF3	55.679	5.26058e-47	-0.00716856	3.79518e-134	-0.175203	FALSE	FALSE
CYB5R3	55.6404	1.81171e-143	-0.0393617	6.89487e-82	-0.159336	FALSE	FALSE
FIG4	55.6023	2.92359e-265	-0.141863	0	-0.390305	FALSE	FALSE
YBEY	55.599	1.9665e-61	-0.0109087	2.16554e-119	-0.118345	FALSE	FALSE
FJX1	55.5791	1.89249e-22	0.0116685	4.04e-95	-0.11688	FALSE	FALSE
THAP2	55.571	2.61017e-65	-0.00498635	5.69287e-32	0.061458	FALSE	FALSE
EXTL2	55.5602	2.77408e-221	-0.0832228	0	-0.339488	FALSE	FALSE
SLC27A6	55.4627	1.81852e-120	-0.0525737	0	-0.787606	FALSE	FALSE
SRPX2	55.4524	1.85048e-13	0.0108448	2.28167e-227	-0.111733	FALSE	FALSE
TMEM209	55.4365	2.74135e-96	-0.0211338	2.03421e-21	-0.0628171	FALSE	FALSE
LBH	55.4257	1.1678e-14	0.00633161	0	-0.343705	FALSE	FALSE
SLC3A2	55.4205	1.17774e-156	-0.0534753	0	-0.679061	FALSE	FALSE
CNOT3	55.4092	1.36092e-89	-0.0142658	2.12032e-44	-0.0919588	FALSE	FALSE
MICAL1	55.4051	5.70363e-168	-0.0314121	1.25441e-141	0.130349	FALSE	FALSE
SPRY1	55.3096	1.06553e-36	0.00318477	4.24613e-107	-0.0685693	FALSE	FALSE
FAM155B	55.2814	0.426925	0.012085	1.14489e-40	0.0234565	FALSE	FALSE
SSR1	55.2763	1.86219e-256	-0.130818	4.53615e-192	-0.209366	FALSE	FALSE
HNRNPLL	55.2081	2.24017e-280	-0.161666	0	-0.6398	FALSE	FALSE
ZNF175	55.2055	1.35395e-95	-0.013846	1.05523e-21	-0.0432041	FALSE	FALSE
DHX29	55.2027	5.71398e-283	-0.146391	6.57847e-277	-0.263901	FALSE	FALSE
MIIP	55.1662	1.77567e-30	0.00243209	1.26115e-58	-0.0733251	FALSE	FALSE
SHOC2	55.0839	5.22929e-296	-0.180768	0	-0.384653	FALSE	FALSE
LAMP1	55.0511	8.74328e-197	-0.0928437	1.1819e-260	-0.251737	FALSE	FALSE
VAPB	54.8699	2.3458e-247	-0.106057	0	-0.444307	FALSE	FALSE
TTC31	54.8584	3.31476e-32	0.00086448	0.000100326	-0.017525	FALSE	FALSE
LINS1	54.7929	2.91629e-195	-0.0512724	6.39671e-140	-0.13643	FALSE	FALSE
FGFR1OP2	54.7747	5.78285e-274	-0.208276	0	-0.640247	FALSE	FALSE
RNF167	54.7515	7.23871e-96	-0.0159131	2.13191e-194	-0.232095	FALSE	FALSE
POLR1C	54.7171	2.34338e-147	-0.0438822	4.07787e-104	-0.184978	FALSE	FALSE
CHAMP1	54.7112	9.5916e-58	-0.00250601	5.39057e-32	-0.0743823	FALSE	FALSE
EIF3D	54.6939	1.90903e-81	-0.0106854	9.59444e-77	-0.13095	FALSE	FALSE
ZUP1	54.6506	1.10902e-168	-0.0414141	1.04005e-60	-0.0857272	FALSE	FALSE
MALT1	54.6466	7.42768e-282	-0.147328	0	-0.408995	FALSE	FALSE
AL136295.1	54.6258	2.59345e-100	-0.0185439	2.61101e-22	-0.0416855	FALSE	FALSE
DNAJB11	54.6063	4.28593e-19	0.0041091	3.52367e-09	0.0213209	FALSE	FALSE
CENPX	54.5926	2.76165e-46	0.000772011	1.46741e-252	-0.257089	FALSE	FALSE
CNBP	54.5769	3.1648e-187	-0.0691329	0	-0.450478	FALSE	FALSE
ATRAID	54.5454	1.85763e-27	0.00410052	8.03543e-45	-0.0781954	FALSE	FALSE
FBXL20	54.5255	0	-0.443716	0	-0.820858	FALSE	FALSE
SNRPB2	54.4802	1.04101e-126	-0.0282662	1.97877e-205	-0.2617	FALSE	FALSE
MTRF1L	54.429	9.32264e-110	-0.0150329	1.03935e-70	-0.122925	FALSE	FALSE
GTPBP1	54.3782	9.41204e-62	-0.0108949	3.37814e-21	-0.0582527	FALSE	FALSE
ZNF614	54.3401	1.97319e-52	0.000395056	6.21161e-26	-0.0561625	FALSE	FALSE
SOAT1	54.3018	8.93024e-98	-0.0204904	0	-0.603149	FALSE	FALSE
R3HCC1L	54.2992	1.86764e-255	-0.115928	0	-0.52751	FALSE	FALSE
SPATS2	54.1864	0	-0.300597	0	-0.823717	FALSE	FALSE
KHSRP	54.1838	6.03071e-150	-0.0430852	9.59952e-146	-0.23112	FALSE	FALSE
SND1	54.1756	0	-0.367274	0	-0.924831	FALSE	FALSE
LYST	54.1684	0	-0.388283	0	-0.828248	FALSE	FALSE
EMC8	54.1183	2.17742e-70	-0.00985551	7.11502e-19	-0.0462562	FALSE	FALSE
OSBPL5	54.1112	4.69035e-203	-0.0733023	2.34374e-261	-0.210741	FALSE	FALSE
GLIS2	54.0938	5.75059e-22	0.00778685	1.89918e-82	0.0520689	FALSE	FALSE
ROM1	54.052	2.09941e-11	0.011993	5.83528e-75	-0.0579425	FALSE	FALSE
SLC16A7	54.031	0	-0.285575	0	-0.713997	FALSE	FALSE
VPS26C	54.0105	2.45739e-223	-0.0793144	3.06306e-151	-0.179783	FALSE	FALSE
BORCS8-MEF2B	53.985	7.1963e-05	0.01094	1.27545e-26	0.0204875	FALSE	FALSE
GFPT1	53.9664	1.08635e-289	-0.157831	0	-0.339412	FALSE	FALSE
BANP	53.9335	6.72926e-232	-0.110557	8.32262e-177	-0.214297	FALSE	FALSE
PANX1	53.9019	2.20873e-25	0.00603652	2.6349e-36	-0.0466726	FALSE	FALSE
PPOX	53.8346	5.69101e-72	-0.00934299	9.88394e-18	0.0469117	FALSE	FALSE
PMVK	53.8088	3.00336e-69	-0.00902484	5.45992e-171	-0.209366	FALSE	FALSE
RPS9	53.7966	2.1735e-189	-0.0814813	0	-0.568005	FALSE	FALSE
RSAD1	53.778	1.2372e-153	-0.0343153	2.96449e-136	-0.207603	FALSE	FALSE
INTS11	53.7238	1.69796e-240	-0.0968916	3.65951e-152	-0.168601	FALSE	FALSE
TMED4	53.5826	1.4742e-177	-0.0538682	2.64919e-123	-0.219001	FALSE	FALSE
IL3RA	53.5695	1.69567e-64	-0.0193354	2.40401e-131	-0.139424	FALSE	FALSE
VPS37A	53.5605	1.15671e-234	-0.0848707	1.91853e-174	-0.192382	FALSE	FALSE
SARAF	53.5571	0	-0.314862	0	-1.74365	FALSE	FALSE
PRR12	53.5499	8.27257e-153	-0.0397349	1.07207e-73	-0.245666	FALSE	FALSE
CAB39	53.4635	0	-0.239864	0	-0.479072	FALSE	FALSE
SPATA12	53.4239	2.36798e-44	0.012515	1.84621e-28	0.0160647	FALSE	FALSE
AKR1A1	53.4229	2.87957e-81	-0.0112852	9.96619e-181	-0.309551	FALSE	FALSE
MIS12	53.419	1.10248e-62	-0.00666377	7.82656e-29	0.0495685	FALSE	FALSE
SLC6A12	53.3977	0.336066	0.00769228	3.59762e-149	-0.943371	FALSE	FALSE
MYL12A	53.3738	0.924804	0.0107772	9.3014e-75	-0.389082	FALSE	FALSE
NDUFB11	53.3464	4.52046e-86	-0.019355	0	-0.505502	FALSE	FALSE
AP4E1	53.3389	2.34864e-224	-0.080035	4.29496e-119	-0.157209	FALSE	FALSE
RPL22L1	53.2973	3.02813e-07	0.00979062	5.12456e-41	-0.0607127	FALSE	FALSE
HMGXB4	53.2695	8.17986e-217	-0.0845805	1.9505e-61	-0.115233	FALSE	FALSE
RAB3GAP1	53.2141	0	-0.392285	0	-0.751514	FALSE	FALSE
MMADHC	53.1767	5.8495e-102	-0.0174064	5.85889e-95	-0.151649	FALSE	FALSE
C3orf38	53.1512	2.83738e-215	-0.0819525	1.38431e-169	-0.192256	FALSE	FALSE
LMNB1	53.1464	5.54345e-69	-0.00531348	8.87895e-102	0.0816503	FALSE	FALSE
SUCLG1	53.1411	2.59498e-255	-0.111468	4.82948e-268	-0.253562	FALSE	FALSE
COMMD4	53.1384	6.77526e-94	-0.0169696	3.41252e-10	-0.0319762	FALSE	FALSE
STX5	53.1216	1.63658e-182	-0.0537339	5.68731e-60	-0.091632	FALSE	FALSE
SEC11C	53.0171	2.01863e-121	-0.0301133	3.67253e-96	-0.168178	FALSE	FALSE
SLC38A10	53.0056	1.49367e-160	-0.0501115	2.73055e-137	-0.305465	FALSE	FALSE
CUTC	52.9901	9.01833e-122	-0.0311953	1.35812e-71	-0.0958234	FALSE	FALSE
DNAH2	52.9766	1.26754e-110	-0.0110404	1.38572e-106	0.0858974	FALSE	FALSE
GORASP1	52.9351	1.30416e-69	-0.00720692	4.04674e-79	-0.0976359	FALSE	FALSE
GGCX	52.9255	7.45066e-128	-0.0285435	8.33899e-36	-0.0651469	FALSE	FALSE
PSMC5	52.895	5.2829e-74	-0.00918222	4.99524e-182	-0.221111	FALSE	FALSE
ZNF444	52.8353	2.81846e-158	-0.0436676	7.82749e-115	-0.155293	FALSE	FALSE
TCF3	52.7995	4.90575e-49	-0.00345188	2.57875e-86	-0.12158	FALSE	FALSE
ZNF317	52.7938	3.53257e-64	-0.00380049	3.45144e-25	-0.0600549	FALSE	FALSE
ELOVL6	52.7443	0	-0.225644	0	-0.571621	FALSE	FALSE
LFNG	52.7402	2.87786e-12	0.0114001	0	-0.240649	FALSE	FALSE
FBLIM1	52.668	5.32409e-05	0.0105113	4.19186e-138	-0.0864205	FALSE	FALSE
TMEM208	52.6638	6.73747e-71	-0.00656383	2.4259e-86	-0.140235	FALSE	FALSE
CDKN2C	52.6364	0.15845	0.0118495	1.20484e-22	0.0204742	FALSE	FALSE
ATP6V0E1	52.6078	4.65673e-218	-0.0840132	1.30027e-104	-0.135862	FALSE	FALSE
COMMD2	52.5564	1.88152e-143	-0.0331397	1.128e-278	-0.31984	FALSE	FALSE
SAR1A	52.4713	8.47415e-206	-0.0654419	6.1734e-190	-0.281465	FALSE	FALSE
SLC30A6	52.4564	9.44939e-230	-0.0852295	1.25297e-167	-0.190715	FALSE	FALSE
RPL30	52.3775	1.03974e-203	-0.0791032	0	-0.533524	FALSE	FALSE
TYSND1	52.3348	8.92401e-113	-0.0169754	8.15195e-80	-0.0825061	FALSE	FALSE
TMEM43	52.2366	5.87808e-60	0.000193814	1.68131e-38	0.0456061	FALSE	FALSE
LSM6	52.2261	1.41781e-127	-0.0289295	3.19124e-160	-0.215509	FALSE	FALSE
CASP8AP2	52.2137	1.18733e-278	-0.119457	1.61553e-209	-0.236227	FALSE	FALSE
ATG12	52.2121	7.01329e-230	-0.0841623	8.47476e-209	-0.310113	FALSE	FALSE
SPINDOC	52.211	2.80912e-61	-0.00343849	7.52341e-103	-0.139604	FALSE	FALSE
DOLPP1	52.1221	9.22541e-15	0.00837623	1.3797e-21	0.0335414	FALSE	FALSE
C6orf89	52.1168	1.9508e-273	-0.141291	3.66325e-222	-0.252474	FALSE	FALSE
RELA	52.0887	1.70358e-48	-0.00528091	8.57497e-30	-0.0662645	FALSE	FALSE
CCDC134	52.0204	1.23101e-34	0.00247801	1.69842e-106	-0.158207	FALSE	FALSE
METTL23	52.0151	4.15282e-14	0.00652721	5.40807e-07	0.0156681	FALSE	FALSE
TBC1D22B	51.9889	2.76753e-206	-0.0649859	6.51848e-114	-0.128388	FALSE	FALSE
PIAS3	51.9866	3.16387e-47	-0.00113942	4.15223e-12	0.025267	FALSE	FALSE
JTB	51.9707	1.65352e-153	-0.0399323	0	-0.464338	FALSE	FALSE
POLE2	51.9321	8.37848e-93	-0.0169024	4.43377e-30	-0.07353	FALSE	FALSE
PLCB3	51.8748	0.608254	0.0101121	1.36211e-62	-0.0531414	FALSE	FALSE
PTRH1	51.8165	7.18897e-92	-0.0069054	1.40772e-80	0.0741764	FALSE	FALSE
NUDT9	51.8078	1.24737e-186	-0.0559463	6.19034e-199	-0.282987	FALSE	FALSE
SRGAP2B	51.7792	5.63602e-202	-0.0880459	0	-2.07777	FALSE	FALSE
HEBP2	51.7785	5.45841e-07	0.00901148	2.28995e-66	-0.0840817	FALSE	FALSE
SLC41A1	51.7581	1.6746e-50	-0.00669452	1.59669e-269	-0.196483	FALSE	FALSE
NCAN	51.6478	4.69213e-220	-0.0999118	0	-1.03492	FALSE	FALSE
WASHC2C	51.6389	8.15843e-173	-0.0434648	5.39472e-112	-0.144937	FALSE	FALSE
AEN	51.6291	6.98973e-06	0.0134673	4.88013e-36	0.0346132	FALSE	FALSE
NUDT19	51.5896	3.01729e-48	-0.000254236	3.51247e-22	0.0340601	FALSE	FALSE
RAMP2	51.5838	4.24584e-22	0.011754	3.87793e-50	-0.275866	FALSE	FALSE
MSRB1	51.4837	0.299666	0.0112003	5.87679e-17	0.0160716	FALSE	FALSE
UBR4	51.4275	4.97203e-296	-0.216642	0	-0.43842	FALSE	FALSE
SMARCA5	51.4009	1.02831e-260	-0.143281	1.38084e-254	-0.24663	FALSE	FALSE
VBP1	51.3821	3.46492e-101	-0.0157174	1.55067e-270	-0.290073	FALSE	FALSE
LIPH	51.3808	9.34802e-10	0.0102886	8.726e-42	0.0299979	FALSE	FALSE
FBXO21	51.3693	0	-0.200515	0	-0.52847	FALSE	FALSE
CCDC88C	51.3572	2.32477e-71	-0.0104549	0	-0.173968	FALSE	FALSE
C9orf64	51.3467	1.63869e-17	0.00768042	2.28377e-15	0.0221801	FALSE	FALSE
GSPT2	51.2803	2.13088e-33	0.00552073	1.00614e-121	-0.142675	FALSE	FALSE
HACL1	51.1418	6.99932e-304	-0.177586	0	-0.396176	FALSE	FALSE
HAUS7	51.1408	3.54236e-24	0.0110534	1.76861e-30	0.0145363	FALSE	FALSE
HSD3B7	51.1267	1.49915e-05	0.0117124	5.95034e-19	0.0156379	FALSE	FALSE
BCL2	51.1265	0	-0.324944	0	-1.81782	FALSE	FALSE
RNASEL	51.0756	1.18601e-16	0.00715279	2.91828e-41	0.0381402	FALSE	FALSE
H2AFV	51.0645	1.9676e-205	-0.0905712	0	-0.611791	FALSE	FALSE
CREB3L4	51.0394	0.000149457	0.0111082	2.36364e-20	0.0173436	FALSE	FALSE
NUDT12	51.0065	2.02334e-52	-0.0051184	4.27931e-23	0.0538795	FALSE	FALSE
ZNF813	50.8965	0.0734133	0.0102445	5.7992e-31	0.0233715	FALSE	FALSE
RWDD4	50.8874	9.6312e-104	-0.0125342	2.53937e-40	-0.055919	FALSE	FALSE
AIM2	50.7863	5.24548e-05	0.010253	2.47489e-44	-0.0662092	FALSE	FALSE
ETFB	50.7698	5.98237e-32	-0.00142585	4.43279e-53	-0.0607703	FALSE	FALSE
HIF1AN	50.7373	2.91907e-163	-0.0399764	3.4707e-86	-0.10654	FALSE	FALSE
RANGRF	50.7236	7.04217e-38	0.00174506	3.44168e-40	-0.0732429	FALSE	FALSE
APEX1	50.7136	3.46326e-128	-0.0234109	1.22849e-128	-0.186808	FALSE	FALSE
TCFL5	50.7135	6.86679e-124	-0.0379027	2.65868e-94	-0.11532	FALSE	FALSE
CLEC18A	50.6197	3.79427e-09	0.011174	1.49624e-19	0.0137257	FALSE	FALSE
SF3B5	50.5878	1.80741e-31	0.00261746	1.12726e-171	-0.187855	FALSE	FALSE
PPP1R3D	50.5794	0.751328	0.0102501	1.55869e-128	-0.0830676	FALSE	FALSE
APOL3	50.5139	6.68414e-41	0.0149675	1.48663e-55	-0.0427813	FALSE	FALSE
ALG13	50.5075	0	-0.181868	0	-0.330347	FALSE	FALSE
PRKAR1A	50.5002	9.37841e-302	-0.193498	0	-0.974582	FALSE	FALSE
SHANK3	50.4484	3.36223e-249	-0.0941233	0	-0.288141	FALSE	FALSE
MRPL39	50.4129	3.1462e-122	-0.0271658	5.89647e-47	-0.0639877	FALSE	FALSE
PPIL1	50.3674	8.37527e-50	0.000360592	1.6836e-59	-0.0896728	FALSE	FALSE
AP3S1	50.3564	3.87982e-294	-0.175947	0	-0.479123	FALSE	FALSE
ARL16	50.3511	1.4881e-109	-0.0151648	1.37037e-80	-0.133215	FALSE	FALSE
NFRKB	50.315	7.79859e-128	-0.0237453	4.30787e-142	-0.130707	FALSE	FALSE
EMC3	50.2887	3.52066e-224	-0.0785646	2.3035e-159	-0.181687	FALSE	FALSE
CACUL1	50.2411	0	-0.210326	0	-0.348799	FALSE	FALSE
ALKBH8	50.1782	3.80311e-206	-0.0568573	9.06404e-117	-0.139357	FALSE	FALSE
PPP1R12C	50.1601	7.47535e-180	-0.0469872	4.19303e-90	-0.17268	FALSE	FALSE
TTBK1	50.1219	5.6251e-191	-0.053	3.9537e-250	0.212948	FALSE	FALSE
AP1S2	50.1077	2.30441e-81	-0.0601829	0	-1.16013	FALSE	FALSE
GNL3L	50.0972	8.38102e-33	0.00283864	2.64377e-05	-0.027995	FALSE	FALSE
ACOX3	50.0673	2.33024e-192	-0.0577641	9.51796e-124	-0.131514	FALSE	FALSE
EXD3	50.0505	6.55504e-266	-0.128595	0	-0.369962	FALSE	FALSE
KLHDC1	50.02	0	-0.18196	6.25006e-254	-0.318275	FALSE	FALSE
POU3F4	49.938	0.000840988	0.00990526	0	-0.187434	FALSE	FALSE
TIMM9	49.8752	6.95387e-139	-0.0288469	8.58029e-76	-0.140015	FALSE	FALSE
COG6	49.863	0	-0.291837	0	-0.843948	FALSE	FALSE
MTG2	49.8108	4.8523e-219	-0.074228	3.13363e-136	-0.149187	FALSE	FALSE
RPL5	49.7114	7.08684e-224	-0.09122	0	-0.486095	FALSE	FALSE
AP4B1	49.7012	4.99183e-115	-0.0197804	2.70327e-46	-0.0768045	FALSE	FALSE
SDHB	49.6927	1.13643e-242	-0.0890836	2.84359e-259	-0.273735	FALSE	FALSE
COX4I1	49.6763	5.37771e-279	-0.147585	0	-1.03314	FALSE	FALSE
APOBEC2	49.6451	0.0021987	0.010889	1.19304e-34	0.0229352	FALSE	FALSE
OAT	49.5828	3.69035e-220	-0.0940622	0	-0.63989	FALSE	FALSE
RER1	49.5235	1.10573e-171	-0.0512104	1.94258e-175	-0.257865	FALSE	FALSE
VIPAS39	49.4567	2.88613e-167	-0.0415231	1.01315e-72	-0.100974	FALSE	FALSE
UNC13D	49.4369	1.23499e-06	0.0025001	4.77817e-110	-0.180832	FALSE	FALSE
OSBPL11	49.4223	2.1205e-161	-0.066924	0	-0.860211	FALSE	FALSE
ZNF426	49.418	4.90793e-75	-0.00538038	2.43334e-40	-0.0803941	FALSE	FALSE
MECR	49.2485	2.8479e-190	-0.0505595	3.24455e-151	-0.159641	FALSE	FALSE
FBXO38	49.2464	1.12608e-243	-0.0942411	2.96873e-164	-0.185207	FALSE	FALSE
HAPLN2	49.242	1.50258e-55	-0.0808425	0	-0.940963	FALSE	FALSE
PLEKHA8	49.2234	5.14936e-246	-0.0895992	0	-0.257789	FALSE	FALSE
NBPF10	49.1783	5.12968e-18	0.0106401	1.68344e-30	0.016006	FALSE	FALSE
OSGEP	49.1304	2.64173e-211	-0.0727203	4.12807e-134	-0.1447	FALSE	FALSE
NT5DC3	49.1194	3.72711e-225	-0.0928569	0	-0.381929	FALSE	FALSE
TMEM8A	49.0973	3.73691e-78	-0.00681786	3.17276e-28	-0.0422901	FALSE	FALSE
CPQ	49.0724	8.40007e-207	-0.192479	0	-1.27299	FALSE	FALSE
ALG8	49.0058	4.83815e-203	-0.0584745	3.78311e-166	-0.152315	FALSE	FALSE
VPS26B	48.9825	9.30381e-218	-0.06739	0	-0.381387	FALSE	FALSE
AGPAT4	48.9679	0	-0.397204	0	-0.891368	FALSE	FALSE
ZNF611	48.9373	1.65587e-194	-0.0650078	1.03647e-78	-0.124761	FALSE	FALSE
TMEM218	48.9211	1.75327e-29	0.000521229	2.18704e-47	-0.0740349	FALSE	FALSE
SETMAR	48.9016	5.37026e-46	-0.00244897	1.59713e-08	-0.0296262	FALSE	FALSE
PLSCR1	48.8683	1.21578e-57	-0.0106001	0	-0.696591	FALSE	FALSE
TERF2	48.8643	4.88628e-139	-0.0360296	2.71607e-47	-0.0781369	FALSE	FALSE
DYNLT1	48.8353	7.19639e-130	-0.0269361	1.35727e-53	-0.0916643	FALSE	FALSE
ZNF25	48.7622	1.19063e-272	-0.130384	0	-0.306909	FALSE	FALSE
TAF1A	48.691	5.45999e-43	1.62145e-05	1.13296e-21	-0.0537572	FALSE	FALSE
SEC24A	48.6795	9.35005e-253	-0.0898675	2.38285e-233	-0.208462	FALSE	FALSE
CCDC102A	48.5609	9.89177e-19	0.0107887	3.63764e-22	0.013661	FALSE	FALSE
THUMPD3	48.5459	2.39349e-97	-0.0163495	9.11105e-38	-0.0836997	FALSE	FALSE
ZNF620	48.5395	1.33233e-10	0.00642768	2.4621e-12	0.0231398	FALSE	FALSE
ESRRB	48.5004	1.33099e-19	0.0076057	4.90637e-49	0.0402106	FALSE	FALSE
VARS	48.4898	1.22428e-73	-0.0051352	3.46892e-61	-0.103651	FALSE	FALSE
ANKRD36	48.4704	0	-0.508101	0	-0.907599	FALSE	FALSE
SAAL1	48.4604	2.31765e-87	-0.0122235	5.01646e-26	0.0430516	FALSE	FALSE
METTL4	48.4588	8.55053e-126	-0.0292942	2.61036e-38	-0.0891646	FALSE	FALSE
TLCD1	48.4446	6.74344e-20	0.0102195	2.54702e-66	-0.042177	FALSE	FALSE
TMEM165	48.4123	3.65661e-283	-0.401709	0	-2.56181	FALSE	FALSE
PDLIM3	48.3914	8.03583e-07	-5.27257e-05	0	-0.336733	FALSE	FALSE
PHB2	48.3887	8.34235e-95	-0.014886	5.15032e-269	-0.28956	FALSE	FALSE
CRIP3	48.3524	1.8321e-14	0.00720961	5.59589e-40	0.03839	FALSE	FALSE
TRABD	48.3364	1.25665e-111	-0.0295757	9.68578e-125	-0.257545	FALSE	FALSE
OTOGL	48.3048	7.34372e-164	-0.127988	0	-1.0697	FALSE	FALSE
PCDHB1	48.2858	9.2814e-60	0.0095945	7.70106e-19	0.0106528	FALSE	FALSE
EIF2AK1	48.2507	4.24207e-204	-0.0717953	1.72626e-142	-0.243451	FALSE	FALSE
EXT2	48.2474	0	-0.208416	0	-0.412783	FALSE	FALSE
VDAC3	48.2424	1.10553e-287	-0.176428	0	-0.792287	FALSE	FALSE
SEC24C	48.2416	6.19838e-177	-0.0512763	2.64692e-87	-0.169202	FALSE	FALSE
UQCRFS1	48.2274	6.18644e-139	-0.0324473	0	-0.457909	FALSE	FALSE
SDF2L1	48.1974	2.52617e-06	0.00780653	1.42538e-44	-0.0655654	FALSE	FALSE
ZNF596	48.1868	1.57674e-126	-0.0264839	1.05981e-28	-0.0552728	FALSE	FALSE
SPIN4	48.1835	3.15628e-11	0.00794065	7.8128e-18	0.0272141	FALSE	FALSE
ZNF783	48.1511	2.88944e-219	-0.0749283	2.10431e-101	-0.12528	FALSE	FALSE
RIOK3	48.1435	2.72794e-243	-0.115156	3.3834e-225	-0.234587	FALSE	FALSE
ZNF510	48.1083	7.90452e-174	-0.0413179	7.96427e-68	-0.095475	FALSE	FALSE
ADCY6	48.0883	7.65844e-203	-0.0532473	4.14762e-200	0.162613	FALSE	FALSE
URB2	47.9714	8.10079e-54	0.000989619	2.31616e-15	-0.0307955	FALSE	FALSE
AGER	47.9711	0.832596	0.00867342	3.92256e-29	-0.031442	FALSE	FALSE
ZNF615	47.9438	1.84806e-87	-0.0121595	9.60728e-33	-0.0520966	FALSE	FALSE
RPS11	47.9321	5.46814e-145	-0.0543658	0	-0.493961	FALSE	FALSE
TNFRSF12A	47.9142	7.47859e-43	0.012059	4.97466e-25	0.014994	FALSE	FALSE
MON1B	47.9009	1.54184e-10	0.0086738	8.94514e-09	0.01733	FALSE	FALSE
MBD4	47.8854	3.66897e-187	-0.0588393	6.00687e-92	-0.2451	FALSE	FALSE
PCOLCE	47.8712	0.179136	0.0102085	2.21354e-28	0.020475	FALSE	FALSE
CDS2	47.7455	7.46453e-288	-0.170521	0	-0.524059	FALSE	FALSE
IL11RA	47.7253	4.60198e-57	-0.0114337	2.94763e-175	-0.143385	FALSE	FALSE
C8orf86	47.697	0.000189433	0.0101238	8.66493e-36	0.0240979	FALSE	FALSE
MRRF	47.6395	4.87177e-221	-0.0756019	0	-0.356064	FALSE	FALSE
CYC1	47.5376	8.63406e-106	-0.020708	0	-0.407943	FALSE	FALSE
RAB11A	47.4571	2.94926e-301	-0.220689	0	-0.738639	FALSE	FALSE
RPS6	47.4333	1.12183e-136	-0.0424245	0	-0.391042	FALSE	FALSE
CCDC32	47.4133	5.58484e-195	-0.0590826	3.20813e-102	-0.135022	FALSE	FALSE
ERLEC1	47.4002	4.59269e-207	-0.07028	9.02198e-241	-0.334072	FALSE	FALSE
DEPDC4	47.3926	7.9627e-41	-0.000115122	2.95896e-38	0.0562343	FALSE	FALSE
RTCA	47.2828	1.48731e-181	-0.0575943	2.25476e-71	-0.120285	FALSE	FALSE
CGN	47.2649	3.68529e-08	0.00296166	2.19673e-237	-0.131581	FALSE	FALSE
ZNF180	47.2202	3.4948e-55	-0.0040429	2.1301e-11	-0.0288105	FALSE	FALSE
PPIG	47.1999	0	-0.275847	0	-0.433285	FALSE	FALSE
AGAP6	47.1293	8.23413e-232	-0.0829632	1.16536e-228	-0.196293	FALSE	FALSE
ZNF761	47.1064	3.30945e-89	-0.0266	3.08052e-71	-0.117005	FALSE	FALSE
CKAP4	47.0911	4.11811e-80	-0.00966503	4.11216e-102	-0.157246	FALSE	FALSE
KIF5C	47.0483	0	-0.607496	0	-1.15143	FALSE	FALSE
KLRC2	47.0375	2.1018e-63	0.00965725	4.16359e-18	0.0105087	FALSE	FALSE
DBT	47.0156	3.19681e-213	-0.0764867	3.15184e-110	-0.169067	FALSE	FALSE
UTP6	46.9542	7.86326e-216	-0.0655888	1.19034e-126	-0.13723	FALSE	FALSE
ZNF546	46.9501	4.48959e-129	-0.0345127	2.43731e-36	-0.0711011	FALSE	FALSE
CALCOCO1	46.8147	2.35935e-274	-0.121173	1.13818e-245	-0.355149	FALSE	FALSE
TIGD5	46.7933	3.49085e-10	0.00964308	4.05074e-14	0.0199652	FALSE	FALSE
RAB11FIP2	46.7738	5.66758e-307	-0.189864	0	-0.53756	FALSE	FALSE
N6AMT1	46.7173	5.86463e-40	-0.00247081	1.24031e-31	-0.0635564	FALSE	FALSE
ZSCAN32	46.7072	7.22986e-37	0.00132947	5.63015e-05	0.0169443	FALSE	FALSE
CERS2	46.6939	1.50407e-39	-0.0124653	5.49242e-253	-0.151021	FALSE	FALSE
ANO5	46.6377	0	-0.331631	0	-0.930214	FALSE	FALSE
SULT1A1	46.5361	8.0062e-276	-0.123546	0	0.343916	FALSE	FALSE
TBC1D12	46.5149	1.34794e-227	-0.155941	0	-0.671442	FALSE	FALSE
PRH1	46.4894	2.32593e-196	-0.0512552	7.22582e-223	-0.189383	FALSE	FALSE
ZNF613	46.4595	8.33021e-16	0.00670212	1.56805e-28	0.0291293	FALSE	FALSE
RSAD2	46.4396	1.92481e-113	-0.016178	1.58143e-166	0.113148	FALSE	FALSE
WDR3	46.3687	8.34866e-119	-0.0183534	8.0661e-56	0.0687152	FALSE	FALSE
SMIM11B	46.3375	0.00334433	0.00979575	7.16719e-18	0.022752	FALSE	FALSE
PRPF6	46.3098	2.43157e-206	-0.0761239	8.63841e-113	-0.209581	FALSE	FALSE
ITPRIPL1	46.2241	0.0576966	0.0106103	5.85427e-30	0.0186572	FALSE	FALSE
ENPP3	46.1428	6.9989e-16	0.00427947	1.99035e-51	-0.0516949	FALSE	FALSE
GBE1	46.1092	4.28396e-190	-0.114667	0	-1.15155	FALSE	FALSE
PPP1R35	46.1052	1.99978e-86	-0.0128066	1.12572e-28	0.0467238	FALSE	FALSE
PAXX	46.1033	8.18764e-125	-0.0272386	2.53817e-127	-0.1891	FALSE	FALSE
SSR4	46.0972	8.04667e-43	-0.00351594	2.02389e-73	-0.116854	FALSE	FALSE
MRPL19	46.0892	5.97026e-265	-0.119894	2.61643e-261	-0.386005	FALSE	FALSE
TMEM179B	46.0816	1.47364e-89	-0.016349	8.80518e-28	-0.0715001	FALSE	FALSE
CPEB3	46.046	0	-0.644917	0	-1.15098	FALSE	FALSE
ZSCAN21	46.038	4.78362e-52	-0.00395408	0.00396187	-0.0177934	FALSE	FALSE
ENPP4	46.0333	5.33082e-169	-0.0639881	2.25632e-252	-0.215158	FALSE	FALSE
NUP54	46.0224	2.03935e-277	-0.117803	5.8086e-276	-0.237108	FALSE	FALSE
GALK1	45.9899	6.5573e-06	0.00893581	1.16714e-10	0.0175201	FALSE	FALSE
TCF7	45.9804	2.62438e-35	0.00219754	2.93915e-30	0.0349975	FALSE	FALSE
BRCC3	45.9776	2.36252e-256	-0.0867734	6.64012e-172	-0.186981	FALSE	FALSE
PACS2	45.9756	2.34084e-303	-0.224323	0	-0.746469	FALSE	FALSE
FUT11	45.9319	4.5989e-99	-0.0183586	1.45193e-56	-0.108544	FALSE	FALSE
KLHL25	45.919	2.84252e-100	-0.0153141	1.85142e-221	-0.134098	FALSE	FALSE
ZBED4	45.9025	1.71995e-172	-0.0482818	2.42459e-64	-0.0962975	FALSE	FALSE
LIAS	45.86	1.04775e-138	-0.0418426	2.0685e-165	-0.173824	FALSE	FALSE
FKBP15	45.8386	2.01413e-232	-0.0910906	5.77088e-194	-0.411949	FALSE	FALSE
DHX35	45.8331	2.46674e-202	-0.0609529	6.42039e-195	-0.162882	FALSE	FALSE
ANKRD18A	45.828	2.60608e-66	-0.0387492	0	-0.288795	FALSE	FALSE
ELP2	45.7935	0	-0.253191	0	-0.398158	FALSE	FALSE
CORO1B	45.7858	1.92208e-05	0.0079136	1.54483e-41	-0.0863293	FALSE	FALSE
SPNS1	45.7702	2.88826e-126	-0.0222675	5.9473e-35	-0.0550176	FALSE	FALSE
PCDHB12	45.7142	9.05372e-15	0.00829423	4.07143e-53	0.0382052	FALSE	FALSE
DNAJC6	45.6686	0	-0.678516	0	-1.69571	FALSE	FALSE
C8orf89	45.5943	1.65985e-06	0.0095867	2.07288e-21	0.0135931	FALSE	FALSE
PPP2R1A	45.5781	3.29085e-253	-0.1356	0	-1.0048	FALSE	FALSE
SKIDA1	45.5751	1.3408e-17	0.0072766	2.34603e-37	0.0308869	FALSE	FALSE
MBD3	45.5346	6.00797e-91	-0.0141168	1.25028e-95	-0.150732	FALSE	FALSE
ILK	45.5287	7.59067e-163	-0.0523325	9.16372e-254	-0.248718	FALSE	FALSE
CSE1L	45.5084	3.21444e-225	-0.0813597	1.54195e-121	-0.224137	FALSE	FALSE
SGTA	45.5028	2.56316e-154	-0.0583244	3.65335e-185	-0.275089	FALSE	FALSE
LEKR1	45.5018	2.90564e-53	-0.00853048	9.25989e-126	-0.117667	FALSE	FALSE
RNF138	45.4959	6.98053e-225	-0.083087	1.71774e-123	-0.141117	FALSE	FALSE
BTBD11	45.4733	1.08184e-31	-0.0961086	0	-2.92605	FALSE	FALSE
ZNF672	45.4732	7.3407e-11	0.00699097	1.43897e-12	0.019156	FALSE	FALSE
KCTD14	45.388	7.33485e-24	0.0093997	8.47728e-18	0.0105598	FALSE	FALSE
USP51	45.3745	9.33416e-24	0.0028244	2.86849e-45	-0.0732171	FALSE	FALSE
MAB21L1	45.3664	8.2234e-53	0.0093641	4.38285e-20	0.0103714	FALSE	FALSE
PIF1	45.3616	4.08524e-11	0.00878395	3.34413e-49	0.0308713	FALSE	FALSE
TFDP2	45.3595	0	-0.470697	0	-1.08697	FALSE	FALSE
ANXA10	45.349	0.00168226	0.0103577	2.38395e-20	0.0138245	FALSE	FALSE
C1orf226	45.3178	7.00918e-16	0.00772706	1.71533e-51	0.0352897	FALSE	FALSE
USP9Y	45.2541	1.23841e-187	-0.240701	0	-0.493859	FALSE	FALSE
TUBGCP2	45.1832	2.40156e-233	-0.0863102	5.81739e-110	-0.154546	FALSE	FALSE
GAPVD1	45.1294	0	-0.236649	0	-0.41872	FALSE	FALSE
GIGYF1	45.1071	4.12287e-240	-0.0927829	2.55419e-146	-0.161709	FALSE	FALSE
DNPH1	45.1028	1.6839e-38	0.000112951	7.20051e-48	-0.0810686	FALSE	FALSE
FUBP3	45.0771	0	-0.186393	0	-0.332462	FALSE	FALSE
NMBR	45.049	0.599825	0.00963734	2.61641e-99	-0.14062	FALSE	FALSE
TRPV4	44.9984	0.870434	0.00994432	1.33599e-15	0.0153173	FALSE	FALSE
DGKA	44.9966	5.81636e-148	-0.0310424	0	-0.199555	FALSE	FALSE
PIGO	44.9901	4.59686e-08	0.00814424	1.5223e-10	0.0182861	FALSE	FALSE
LMAN2L	44.9793	6.49046e-181	-0.0494416	1.48441e-93	-0.16361	FALSE	FALSE
SLC7A6OS	44.9474	2.14914e-139	-0.0349478	1.91703e-59	-0.0958036	FALSE	FALSE
UVSSA	44.9176	1.13292e-192	-0.075938	2.62201e-247	-0.245222	FALSE	FALSE
TRIM21	44.9039	1.89143e-37	0.00973947	2.00377e-22	0.0120216	FALSE	FALSE
TSEN34	44.9008	1.76372e-30	0.00354384	1.0397e-73	-0.0949714	FALSE	FALSE
NOL9	44.8877	4.84436e-223	-0.0715703	4.70803e-171	-0.161544	FALSE	FALSE
KCTD4	44.868	4.00234e-09	0.00568147	1.84278e-55	0.0373597	FALSE	FALSE
KAT7	44.8325	2.61011e-200	-0.0603278	4.63422e-118	-0.199738	FALSE	FALSE
COX11	44.8196	3.2116e-232	-0.0782153	2.96874e-189	-0.276501	FALSE	FALSE
TCF15	44.7823	3.3621e-32	0.00945929	8.26033e-23	0.0125483	FALSE	FALSE
SLC25A33	44.7289	8.01729e-151	-0.0537818	0	-0.668179	FALSE	FALSE
CCZ1B	44.6844	2.80673e-169	-0.0443688	8.64517e-102	-0.108944	FALSE	FALSE
ANAPC5	44.6655	0	-0.259894	0	-0.526283	FALSE	FALSE
GRIK5	44.6645	8.87354e-287	-0.15081	0	-0.556005	FALSE	FALSE
EIF2B2	44.6046	1.48352e-42	-0.00122159	2.11889e-41	-0.0724383	FALSE	FALSE
SERTAD1	44.5695	0.00610861	0.0117524	6.20364e-25	0.0210496	FALSE	FALSE
ZNF701	44.5455	7.26375e-92	-0.01889	9.52816e-32	-0.121379	FALSE	FALSE
TRPT1	44.5336	0.000471633	0.00830939	6.72239e-19	-0.027363	FALSE	FALSE
LSM2	44.4427	3.39772e-51	-0.0053144	4.45408e-123	-0.154286	FALSE	FALSE
TCTN1	44.4422	1.45478e-165	-0.0407127	2.97985e-167	-0.185681	FALSE	FALSE
KPNA1	44.395	0	-0.246449	0	-0.462698	FALSE	FALSE
CDK2AP2	44.3841	5.03108e-27	0.000636251	4.54308e-213	-0.205368	FALSE	FALSE
STK38L	44.3654	8.16726e-276	-0.139682	0	-0.941893	FALSE	FALSE
GEMIN5	44.193	3.30294e-193	-0.0546222	4.9302e-110	-0.150177	FALSE	FALSE
SNX16	44.1599	2.04347e-159	-0.0363626	9.86132e-178	-0.153245	FALSE	FALSE
ACP1	44.1239	2.0618e-157	-0.0398754	2.80826e-225	-0.277416	FALSE	FALSE
UBXN2B	44.1225	0	-0.153741	0	-0.402819	FALSE	FALSE
DIS3L2	43.9824	0	-0.349924	0	-0.582154	FALSE	FALSE
LAMB4	43.959	6.84732e-11	0.00771279	4.85302e-40	0.0285943	FALSE	FALSE
FANCE	43.9353	0.736862	0.00940825	3.17507e-15	0.0141936	FALSE	FALSE
ITGA4	43.8957	1.69542e-23	0.00191251	2.87213e-299	-0.109636	FALSE	FALSE
PTPN23	43.8895	8.80859e-143	-0.0338295	2.22845e-34	-0.0905286	FALSE	FALSE
ADIPOR2	43.8455	4.10076e-256	-0.221817	0	-1.34382	FALSE	FALSE
MGMT	43.7871	2.42368e-239	-0.105185	1.51164e-302	-0.272461	FALSE	FALSE
SYVN1	43.7703	3.07718e-87	-0.0157355	1.36163e-53	-0.100921	FALSE	FALSE
MOGS	43.7679	3.99202e-120	-0.0199465	4.496e-52	-0.0667251	FALSE	FALSE
ADM	43.7569	1.0964e-05	0.0101832	3.79673e-53	-0.0430479	FALSE	FALSE
SLC30A1	43.7472	1.53272e-45	-0.00210569	1.36129e-129	-0.114415	FALSE	FALSE
USP46	43.7204	9.81248e-259	-0.0987701	0	-0.532612	FALSE	FALSE
SSR3	43.7172	1.27448e-111	-0.0266689	1.03243e-172	-0.233168	FALSE	FALSE
CARD19	43.7023	1.53353e-154	-0.0348549	9.99465e-84	-0.0918289	FALSE	FALSE
IFIT5	43.6516	2.38539e-22	0.00272916	2.81527e-56	-0.0826263	FALSE	FALSE
NINJ1	43.5818	3.09826e-20	0.00215415	3.61169e-197	-0.293188	FALSE	FALSE
CRAMP1	43.5618	2.52931e-21	0.00499045	1.51814e-31	0.029926	FALSE	FALSE
FKRP	43.5499	1.41194e-125	-0.028343	9.8716e-66	-0.0943963	FALSE	FALSE
CCKAR	43.5207	1.1811e-66	0.00842018	4.5734e-18	0.00927257	FALSE	FALSE
RRAS2	43.5204	2.82291e-252	-0.0945699	0	-0.605949	FALSE	FALSE
ZNF12	43.5018	8.95039e-139	-0.0295136	2.49387e-180	-0.233299	FALSE	FALSE
FHL3	43.4846	6.01496e-05	0.0108527	3.31529e-50	0.031357	FALSE	FALSE
TMEM79	43.4803	1.57616e-13	0.00445892	1.08968e-13	-0.0251824	FALSE	FALSE
AGK	43.4038	8.64567e-280	-0.124384	0	-0.288281	FALSE	FALSE
WWTR1	43.3973	3.77853e-126	-0.0528805	0	-0.624487	FALSE	FALSE
PML	43.3786	6.67141e-53	-0.0050767	1.4311e-139	-0.128953	FALSE	FALSE
CTCF	43.3164	2.3147e-246	-0.102185	3.9948e-129	-0.154506	FALSE	FALSE
NCOA4	43.2488	3.18271e-160	-0.042048	0	-0.354151	FALSE	FALSE
FNBP1L	43.2172	3.54644e-199	-0.167934	0	-0.960455	FALSE	FALSE
NHLRC3	43.215	2.00934e-264	-0.127994	2.48645e-145	-0.186425	FALSE	FALSE
RAB12	43.1954	9.30733e-294	-0.147202	0	-0.581369	FALSE	FALSE
AC006978.2	43.1919	3.08226e-220	-0.0828832	0	-0.764047	FALSE	FALSE
SNX19	43.1066	1.03933e-268	-0.125293	1.34442e-117	-0.169425	FALSE	FALSE
ORAI3	43.0856	5.06193e-05	0.00811191	3.63885e-48	0.0324633	FALSE	FALSE
ALKBH1	42.9806	1.8323e-184	-0.052189	2.30115e-142	-0.133844	FALSE	FALSE
SLC26A1	42.9757	2.52603e-10	0.00909614	8.61354e-23	0.0131882	FALSE	FALSE
PNPT1	42.8811	7.09567e-284	-0.138742	4.36123e-160	-0.202946	FALSE	FALSE
PPRC1	42.8525	1.03774e-70	-0.00632327	7.46755e-16	-0.0336038	FALSE	FALSE
TMSB15B	42.8442	9.90372e-11	0.00794335	1.89007e-44	0.0294732	FALSE	FALSE
WDR91	42.8135	3.17528e-93	-0.0209472	8.39606e-167	-0.153184	FALSE	FALSE
AMDHD1	42.7882	0.0376537	0.00891173	4.17256e-18	0.0161159	FALSE	FALSE
ZNF726	42.7734	1.00257e-15	0.00513174	2.23122e-19	0.0278392	FALSE	FALSE
TBX6	42.7446	0.000980158	0.00917496	2.52552e-50	-0.0421593	FALSE	FALSE
SLC35A4	42.6676	2.50656e-27	0.0040898	2.63734e-64	-0.0881638	FALSE	FALSE
CEP290	42.5299	0	-0.311303	0	-0.52592	FALSE	FALSE
ZNF502	42.5251	1.68411e-21	0.00371914	9.6588e-28	0.0305087	FALSE	FALSE
PRR14	42.5093	2.85822e-91	-0.0146335	7.14476e-50	-0.167758	FALSE	FALSE
POLR2J	42.4698	2.93832e-66	-0.00987618	2.12914e-244	-0.256251	FALSE	FALSE
CCDC107	42.469	9.65959e-94	-0.0164578	7.59891e-146	-0.19543	FALSE	FALSE
DNAH12	42.4663	4.68004e-49	-0.0139379	1.77674e-117	-0.124864	FALSE	FALSE
CD101	42.4571	5.17953e-10	0.00744837	2.28409e-44	0.0286128	FALSE	FALSE
RBM15	42.4427	1.21092e-70	-0.00872393	6.0356e-26	-0.0584366	FALSE	FALSE
DGUOK	42.4193	6.40914e-192	-0.0601947	1.19631e-182	-0.267005	FALSE	FALSE
DIRAS3	42.3489	4.64872e-05	0.00705016	1.53271e-125	-0.104517	FALSE	FALSE
RPIA	42.2957	1.29804e-156	-0.0328134	6.96692e-59	0.0763233	FALSE	FALSE
UTS2B	42.2823	0.782276	0.00906074	2.28202e-21	0.0158059	FALSE	FALSE
AL451007.3	42.2574	1.27721e-06	0.00944669	1.31527e-25	0.0140249	FALSE	FALSE
CLPX	42.2517	9.01175e-206	-0.0621201	3.7189e-76	-0.102238	FALSE	FALSE
PABPC4	42.2398	4.2054e-99	-0.0236545	2.23712e-56	-0.109022	FALSE	FALSE
CYTH2	42.2304	3.28809e-69	-0.0106839	4.87966e-97	-0.140301	FALSE	FALSE
ZNF691	42.2074	1.6696e-07	0.00774873	3.80554e-13	-0.0376714	FALSE	FALSE
CTDSPL	42.2064	0	-0.463009	0	-1.12848	FALSE	FALSE
SLC38A4	42.1476	0.043192	0.00865094	7.13594e-64	-0.0887403	FALSE	FALSE
NAA60	42.0886	1.9572e-65	-0.00733501	1.65594e-88	-0.132349	FALSE	FALSE
ZNF202	42.0742	1.46801e-85	-0.00957445	1.35901e-20	-0.0374754	FALSE	FALSE
SLC46A1	42.0461	2.29927e-20	0.004525	3.57521e-15	0.0216337	FALSE	FALSE
WDR12	42.0094	6.59391e-245	-0.0815667	3.26969e-161	-0.202183	FALSE	FALSE
FARSB	42.007	2.82066e-290	-0.145539	0	-0.30765	FALSE	FALSE
ATP6V0B	42.0056	2.85928e-281	-0.146936	0	-1.11763	FALSE	FALSE
EDF1	41.9986	1.18916e-175	-0.0586147	0	-0.49786	FALSE	FALSE
IDUA	41.99	3.19341e-52	-0.000164431	3.53612e-36	0.0418991	FALSE	FALSE
ZNF224	41.9811	4.1246e-202	-0.0620137	8.44408e-106	-0.128495	FALSE	FALSE
CHUK	41.9786	8.34477e-188	-0.0503356	1.00373e-80	-0.108155	FALSE	FALSE
RALGPS1	41.9496	0	-0.408891	0	-1.06247	FALSE	FALSE
AIDA	41.9202	5.09646e-95	-0.0226132	1.29951e-212	-0.363299	FALSE	FALSE
ZC3H15	41.8659	1.80936e-287	-0.126907	0	-0.497243	FALSE	FALSE
CAD	41.8464	9.86115e-84	-0.0129221	6.04933e-31	-0.0580437	FALSE	FALSE
F8	41.8455	2.45214e-92	-0.0127363	5.98793e-57	-0.0806151	FALSE	FALSE
ATF6B	41.8343	3.85411e-278	-0.125957	0	-0.261461	FALSE	FALSE
HPD	41.7842	0.329969	0.00934106	2.56144e-21	0.0163504	FALSE	FALSE
HYAL2	41.7359	0.00117068	0.00888017	8.55904e-47	-0.260633	FALSE	FALSE
DISP3	41.7336	6.59578e-72	-0.0156227	3.00031e-248	-0.318628	FALSE	FALSE
MECP2	41.7335	0	-0.203601	6.82568e-262	-0.269944	FALSE	FALSE
NEURL1B	41.7191	5.49973e-75	-0.00852574	1.50599e-304	-0.417646	FALSE	FALSE
TRIM69	41.7167	1.10584e-220	-0.0568619	2.96162e-199	0.178558	FALSE	FALSE
KMT2D	41.7062	3.44873e-175	-0.047844	2.11269e-68	-0.0897123	FALSE	FALSE
NUBP2	41.6872	5.15551e-61	-0.00604219	2.25715e-95	-0.132195	FALSE	FALSE
USP42	41.6089	3.2506e-267	-0.108375	3.9506e-194	-0.195294	FALSE	FALSE
MRPL27	41.6068	9.38037e-110	-0.022753	9.39207e-167	-0.211568	FALSE	FALSE
CCZ1	41.6049	1.5727e-180	-0.0481735	1.02702e-102	-0.108992	FALSE	FALSE
AAMP	41.5731	2.08926e-117	-0.022174	6.53151e-219	-0.256853	FALSE	FALSE
AKAP8	41.5667	2.48121e-195	-0.0559451	1.93434e-133	-0.131885	FALSE	FALSE
SNRNP48	41.5421	1.18715e-154	-0.0381202	2.92184e-176	-0.22954	FALSE	FALSE
NDN	41.5301	3.2133e-82	-0.021148	0	-0.441705	FALSE	FALSE
RPL28	41.5157	2.14771e-252	-0.124775	0	-0.878254	FALSE	FALSE
NGDN	41.5103	2.86225e-91	-0.0182597	1.75379e-24	-0.0610615	FALSE	FALSE
MRPL16	41.4846	1.65944e-84	-0.012145	2.89526e-102	-0.151055	FALSE	FALSE
SPOUT1	41.4823	5.91168e-74	-0.0150531	1.17961e-67	-0.0896226	FALSE	FALSE
MS4A5	41.4767	0.0021787	0.00809712	2.13351e-13	0.0192842	FALSE	FALSE
NBPF15	41.4746	9.16056e-170	-0.0410368	6.28789e-170	-0.144218	FALSE	FALSE
CHKB	41.4618	8.68089e-33	0.001769	4.04329e-52	0.0381468	FALSE	FALSE
SMPD1	41.4516	8.67609e-65	-0.0106378	1.21445e-57	-0.104301	FALSE	FALSE
EIF2D	41.3778	1.84743e-125	-0.0305333	1.95802e-34	-0.0546327	FALSE	FALSE
SRP14	41.3278	2.81844e-241	-0.142524	0	-1.57477	FALSE	FALSE
SIMC1	41.3241	0	-0.242719	0	-0.743551	FALSE	FALSE
UBE2J2	41.2914	1.1769e-186	-0.0545962	7.6374e-76	-0.152976	FALSE	FALSE
GPSM1	41.235	3.12915e-159	-0.0397289	1.62312e-104	0.129297	FALSE	FALSE
RPL21	41.2271	1.24973e-93	-0.0203304	1.62684e-164	-0.218416	FALSE	FALSE
NFKBIZ	41.2111	3.85773e-137	-0.0505775	9.48548e-278	-0.217508	FALSE	FALSE
BBS10	41.2003	1.1974e-32	0.00233273	6.83248e-51	-0.0770425	FALSE	FALSE
COPS6	41.199	2.91133e-205	-0.0690744	0	-0.385281	FALSE	FALSE
TSHZ3	41.1957	4.39757e-265	-0.194366	0	-1.13495	FALSE	FALSE
PIN4	41.1773	3.54183e-235	-0.0827752	2.0282e-132	-0.14517	FALSE	FALSE
LYAR	41.1309	7.42127e-29	0.000297636	0.000249842	-0.0172492	FALSE	FALSE
SMIM14	41.0918	0	-0.178094	0	-0.407635	FALSE	FALSE
AL354822.1	41.0616	6.94734e-14	0.0051551	4.88536e-22	0.0256823	FALSE	FALSE
HMGN4	41.0494	7.07899e-65	-0.00283284	6.09059e-40	0.0447733	FALSE	FALSE
UBE2L3	41.0482	7.18986e-260	-0.122977	0	-0.511016	FALSE	FALSE
TCEAL4	41.0119	2.04041e-214	-0.0698197	0	-0.487233	FALSE	FALSE
TAOK2	40.9903	2.27264e-126	-0.0294683	1.68663e-54	-0.111439	FALSE	FALSE
ZNF843	40.9508	2.06891e-19	0.00540392	3.50558e-19	0.0294931	FALSE	FALSE
VLDLR	40.9497	2.25571e-107	-0.0277185	2.20824e-191	-0.131294	FALSE	FALSE
ZNF157	40.9303	1.00878e-29	0.00177758	1.93738e-48	0.0449069	FALSE	FALSE
RBSN	40.9295	2.2082e-222	-0.0750449	2.09291e-103	-0.197222	FALSE	FALSE
VTA1	40.8779	2.29998e-276	-0.110631	4.09616e-193	-0.21144	FALSE	FALSE
MTMR14	40.8511	7.85896e-166	-0.0521231	5.41681e-102	-0.242057	FALSE	FALSE
DCTN2	40.8316	1.65243e-245	-0.091771	0	-0.428953	FALSE	FALSE
LRR1	40.8274	0.032991	0.00841882	1.44247e-19	0.022093	FALSE	FALSE
C16orf72	40.8054	1.67802e-241	-0.0935313	4.87101e-278	-0.37451	FALSE	FALSE
PDHA1	40.791	1.65108e-204	-0.0550664	2.3081e-239	-0.311313	FALSE	FALSE
ZSCAN2	40.781	4.22583e-20	0.00470906	7.99367e-14	0.0199274	FALSE	FALSE
ASH2L	40.766	5.63165e-249	-0.0791128	1.4712e-147	-0.166039	FALSE	FALSE
ZNF155	40.6993	1.07825e-203	-0.0647313	3.13673e-148	-0.157414	FALSE	FALSE
GTF2H1	40.6767	1.33567e-267	-0.103427	3.75434e-217	-0.202396	FALSE	FALSE
MKS1	40.6539	3.01416e-67	-0.0087161	9.74915e-24	-0.0457249	FALSE	FALSE
ANKRD23	40.5642	1.02689e-177	-0.0785117	1.46183e-224	-0.20715	FALSE	FALSE
ZNF527	40.5556	3.7596e-57	-0.00420981	4.47866e-25	0.0439282	FALSE	FALSE
METTL17	40.547	2.49558e-106	-0.023581	7.11704e-48	-0.0785543	FALSE	FALSE
WRAP73	40.5469	2.11993e-85	-0.0119382	2.43984e-28	-0.0638736	FALSE	FALSE
RAP2C	40.5083	2.25791e-16	0.0031913	1.16177e-37	-0.0829817	FALSE	FALSE
RPL13A	40.5026	1.74492e-174	-0.0677593	0	-0.486557	FALSE	FALSE
BLID	40.5011	2.09959e-22	0.00862158	3.2291e-28	0.0145485	FALSE	FALSE
LCTL	40.4896	0.00248855	0.00895501	1.38927e-16	0.0121686	FALSE	FALSE
AP3M1	40.4675	3.28123e-165	-0.0412807	4.52354e-103	-0.116864	FALSE	FALSE
LDHD	40.4253	0.00952307	0.00677358	2.20027e-84	-0.0622902	FALSE	FALSE
MPG	40.4236	8.6882e-168	-0.0403755	1.16078e-189	-0.262084	FALSE	FALSE
NAA50	40.418	9.30165e-303	-0.140854	0	-0.29093	FALSE	FALSE
SAP25	40.3849	0.0154336	0.00029546	4.622e-165	-0.255757	FALSE	FALSE
C7orf26	40.2993	1.18316e-121	-0.0264311	1.41149e-39	-0.0568948	FALSE	FALSE
AC092647.5	40.2772	2.47828e-35	-0.00203213	6.21723e-36	0.0459756	FALSE	FALSE
TCEAL9	40.2727	9.74052e-74	-0.0131694	0	-0.437398	FALSE	FALSE
GEN1	40.2714	8.45527e-135	-0.0240605	2.34314e-77	-0.0912539	FALSE	FALSE
FOXO6	40.2218	0.00951318	0.00739363	1.53686e-85	-0.0563456	FALSE	FALSE
FAM92A	40.2191	2.31535e-258	-0.0872097	3.42747e-286	0.223149	FALSE	FALSE
ARHGEF3	40.2146	0	-0.322844	0	-0.904801	FALSE	FALSE
GAR1	40.1776	2.3801e-59	-0.00428325	1.53952e-18	-0.0463518	FALSE	FALSE
MRPS11	40.1187	7.28414e-178	-0.0467241	1.75427e-117	-0.1914	FALSE	FALSE
CCNI2	40.0994	0.12725	0.00854447	6.35573e-23	0.0164099	FALSE	FALSE
HSD17B10	40.0758	4.00317e-13	0.00569289	2.52847e-29	-0.0489983	FALSE	FALSE
MRPL46	40.0063	6.95063e-37	1.09473e-05	3.34009e-54	-0.0820367	FALSE	FALSE
HTT	39.993	0	-0.346411	0	-0.706718	FALSE	FALSE
FAAP100	39.9898	1.19148e-88	-0.0147253	1.563e-46	-0.0795752	FALSE	FALSE
SMC4	39.965	1.35527e-30	-0.00690843	2.06949e-133	-0.0975978	FALSE	FALSE
MAGEH1	39.9508	1.61142e-110	-0.0269674	0	-0.485267	FALSE	FALSE
SLC52A2	39.9415	2.29483e-29	0.00342554	1.80954e-23	0.0286205	FALSE	FALSE
ZNF699	39.9354	4.39868e-58	-0.00259792	5.16457e-18	0.0377817	FALSE	FALSE
GRN	39.9291	2.95882e-59	-0.0100802	1.17376e-200	-0.330113	FALSE	FALSE
RHOB	39.9251	3.05871e-127	-0.0556772	0	-0.396708	FALSE	FALSE
RIOK2	39.8965	7.57619e-92	-0.0137636	3.19152e-48	-0.0882701	FALSE	FALSE
UPRT	39.794	2.00517e-98	-0.0207089	1.93326e-40	-0.065101	FALSE	FALSE
BAZ1B	39.7909	0	-0.196927	1.15052e-241	-0.289083	FALSE	FALSE
COPE	39.7438	2.21996e-96	-0.0245106	2.95058e-208	-0.254481	FALSE	FALSE
RHOT1	39.6922	0	-0.353724	0	-0.621408	FALSE	FALSE
AC001226.2	39.6814	3.00822e-175	-0.0613882	9.11415e-116	-0.123212	FALSE	FALSE
TXN2	39.6507	5.65731e-110	-0.0233251	3.39954e-270	-0.293397	FALSE	FALSE
DHFR2	39.6173	5.27107e-26	-0.00230214	2.37567e-18	-0.0343648	FALSE	FALSE
RAD21	39.5547	2.03776e-295	-0.142904	0	-0.59241	FALSE	FALSE
SCUBE3	39.5367	1.57122e-20	0.00309048	4.1119e-274	-0.676661	FALSE	FALSE
ME3	39.5149	0	-0.322045	0	-1.10426	FALSE	FALSE
ZSCAN18	39.4985	4.01832e-253	-0.118128	1.25589e-284	-0.394347	FALSE	FALSE
NEURL2	39.4418	1.9955e-11	0.00650984	8.06189e-25	0.0237959	FALSE	FALSE
STX4	39.4121	2.07666e-58	-0.00642631	2.44113e-59	-0.102891	FALSE	FALSE
HMBS	39.406	1.09694e-36	-3.15006e-05	4.21748e-34	-0.0462497	FALSE	FALSE
C16orf86	39.3736	0.0145613	0.00819281	1.06563e-21	0.022079	FALSE	FALSE
MTHFSD	39.3549	1.72999e-71	-0.0103013	5.55472e-23	-0.0447692	FALSE	FALSE
C16orf87	39.3389	1.28317e-248	-0.0760323	0	-0.25516	FALSE	FALSE
IFFO1	39.3356	2.00971e-212	-0.0552613	4.99694e-198	-0.166735	FALSE	FALSE
VAC14	39.3204	3.56586e-180	-0.0566587	3.37719e-118	-0.345094	FALSE	FALSE
TMEM54	39.1731	6.16655e-32	0.00297986	1.97424e-189	-0.191422	FALSE	FALSE
URM1	39.1631	1.45519e-127	-0.0351411	1.06016e-80	-0.144745	FALSE	FALSE
AGRN	39.1483	1.74135e-223	-0.0801633	0	-0.287879	FALSE	FALSE
DOK1	39.1279	5.88828e-09	0.00861102	1.79855e-95	-0.132257	FALSE	FALSE
ZNF823	39.0927	5.02789e-75	-0.0108902	1.70535e-49	-0.0594187	FALSE	FALSE
PGD	38.9999	8.19237e-97	-0.0193529	1.79997e-93	-0.108867	FALSE	FALSE
SF3B2	38.9963	3.75105e-223	-0.090989	1.1614e-250	-0.344443	FALSE	FALSE
PPM1F	38.9894	5.02055e-196	-0.0528876	1.70498e-202	0.158373	FALSE	FALSE
S100A13	38.9798	8.23443e-06	0.00205639	0	-0.205119	FALSE	FALSE
PHETA1	38.9723	0.000126442	0.00733906	8.23724e-15	0.0161032	FALSE	FALSE
SLC13A4	38.9659	1.02099e-16	0.00425934	4.70524e-18	-0.0270179	FALSE	FALSE
UAP1L1	38.9635	5.3287e-48	-0.00949686	2.61542e-36	-0.058437	FALSE	FALSE
APOBEC3F	38.9525	1.16131e-22	0.00824352	3.25308e-19	0.0111537	FALSE	FALSE
STAU1	38.9363	0	-0.183414	0	-0.410643	FALSE	FALSE
ARHGAP28	38.931	6.79968e-142	-0.053083	0	-0.798016	FALSE	FALSE
ERN1	38.9269	1.68754e-106	-0.021675	1.81431e-213	-0.172909	FALSE	FALSE
CUBN	38.8982	3.95574e-63	-0.0171633	0	-0.244023	FALSE	FALSE
SPAG7	38.8479	9.91376e-103	-0.0192893	2.14373e-149	-0.194021	FALSE	FALSE
SNRPG	38.8451	3.72218e-70	-0.00999559	1.47527e-27	-0.0624695	FALSE	FALSE
RNF40	38.8362	4.07997e-144	-0.0328512	1.90041e-83	-0.146407	FALSE	FALSE
TMEM219	38.7788	1.07557e-115	-0.030382	7.81722e-180	-0.229463	FALSE	FALSE
ZPBP	38.7761	2.82614e-48	-0.00429646	0	-0.24115	FALSE	FALSE
METTL2A	38.7491	2.75434e-94	-0.0110099	2.96091e-32	0.0450744	FALSE	FALSE
HSD17B4	38.7465	0	-0.320492	0	-0.768003	FALSE	FALSE
PSME1	38.7348	1.03851e-05	0.00658926	7.54602e-22	0.0238434	FALSE	FALSE
ACAA2	38.7172	0.443755	0.00692919	5.22097e-85	-0.0591326	FALSE	FALSE
FSTL1	38.7051	1.05397e-50	-0.0196002	0	-0.512243	FALSE	FALSE
C2orf88	38.5948	1.20024e-187	-0.0701614	2.3126e-291	-0.359286	FALSE	FALSE
ALG11	38.5935	1.24406e-98	-0.0156384	1.05109e-59	-0.0601157	FALSE	FALSE
LACTB	38.5813	1.38241e-128	-0.0282462	5.59287e-75	-0.102378	FALSE	FALSE
PNPLA3	38.561	1.94203e-26	0.00340282	3.69255e-101	-0.0883018	FALSE	FALSE
ZNF217	38.537	0.251844	0.00483137	2.66622e-188	-0.254487	FALSE	FALSE
MPC1	38.524	2.59927e-282	-0.144319	0	-0.510545	FALSE	FALSE
ABHD10	38.5239	1.31703e-138	-0.03124	1.04074e-138	-0.19966	FALSE	FALSE
AGAP5	38.5071	3.8783e-113	-0.0205613	8.93495e-27	-0.0473043	FALSE	FALSE
GFM2	38.4797	1.27328e-274	-0.10144	8.46754e-266	-0.243422	FALSE	FALSE
MYDGF	38.4701	1.43363e-111	-0.0260836	5.58687e-209	-0.250118	FALSE	FALSE
MORC2	38.4336	1.74789e-110	-0.021614	3.99161e-46	-0.0771932	FALSE	FALSE
ZNF512B	38.432	2.33157e-127	-0.024209	2.84384e-48	-0.0779535	FALSE	FALSE
DDX20	38.422	2.68299e-73	-0.0062974	3.49415e-45	0.0495385	FALSE	FALSE
MAGOH	38.4169	4.95166e-134	-0.0278435	3.81895e-90	-0.143803	FALSE	FALSE
NRL	38.4154	2.54665e-17	0.00357747	1.98377e-26	-0.036818	FALSE	FALSE
RUVBL1	38.4035	7.13253e-134	-0.0305715	3.1207e-58	-0.11608	FALSE	FALSE
SLC39A13	38.3758	4.87302e-85	-0.0134447	8.68591e-61	-0.0771603	FALSE	FALSE
ZDHHC9	38.3114	1.23916e-111	-0.0711466	0	-0.577694	FALSE	FALSE
ATF3	38.2785	0.0569387	0.00918686	3.10539e-38	-0.0380687	FALSE	FALSE
PFN1	38.2751	5.98822e-54	-0.00945369	0	-0.351558	FALSE	FALSE
AC245748.1	38.2639	2.78525e-07	0.00657128	1.7564e-32	0.0247515	FALSE	FALSE
EIF4E	38.2621	2.24898e-307	-0.164366	0	-0.476886	FALSE	FALSE
MFSD5	38.2535	1.49286e-12	0.0069049	1.25496e-40	-0.0577156	FALSE	FALSE
C18orf21	38.2395	4.58122e-46	-0.000761969	5.18534e-58	-0.0825329	FALSE	FALSE
RTF2	38.2183	6.47565e-172	-0.0451614	1.05755e-97	-0.100346	FALSE	FALSE
KHDC1	38.1801	3.60938e-245	-0.0737208	2.11475e-275	-0.204751	FALSE	FALSE
RAPH1	38.1555	0	-0.271614	0	-0.743702	FALSE	FALSE
SSPO	38.1444	2.77635e-15	0.00143651	3.23991e-158	-0.110734	FALSE	FALSE
ZNF354A	38.1293	1.1686e-161	-0.0357591	1.39407e-123	-0.123215	FALSE	FALSE
DIS3	38.1135	2.53594e-213	-0.070862	1.94618e-88	-0.123284	FALSE	FALSE
ATP5F1B	38.1063	8.96451e-281	-0.135549	0	-1.07633	FALSE	FALSE
KARS	38.1021	9.81709e-91	-0.0158584	7.65169e-76	-0.121022	FALSE	FALSE
ARL6IP4	38.0937	1.86313e-254	-0.109171	0	-0.618825	FALSE	FALSE
DHX30	38.0477	0	-0.155141	6.79996e-270	-0.257778	FALSE	FALSE
FRG1	38.0313	1.04096e-131	-0.0303367	4.62535e-47	-0.0989812	FALSE	FALSE
C10orf143	38.0246	2.22444e-82	-0.0168239	1.08646e-76	-0.0925459	FALSE	FALSE
POFUT1	38.0233	4.1266e-120	-0.0227362	1.19768e-47	-0.0603073	FALSE	FALSE
DLST	37.994	5.85084e-208	-0.0622335	5.22397e-159	-0.179757	FALSE	FALSE
LAMP5	37.9889	1.30698e-69	-0.0275502	0	-1.13084	FALSE	FALSE
PLPPR2	37.9673	7.72716e-180	-0.0473621	3.16069e-185	-0.264606	FALSE	FALSE
RNF32	37.9619	5.10745e-12	0.00382764	2.36959e-32	0.0300745	FALSE	FALSE
PROSER1	37.9267	1.56619e-125	-0.027892	1.77522e-59	-0.0685071	FALSE	FALSE
MAP2K3	37.92	6.32406e-71	-0.00413003	6.22601e-50	0.0572155	FALSE	FALSE
ZC3H18	37.9014	5.22343e-174	-0.0524557	1.43974e-57	-0.12687	FALSE	FALSE
BCS1L	37.8823	9.97016e-31	0.00147287	7.30473e-20	-0.0406963	FALSE	FALSE
METTL2B	37.8729	1.50652e-208	-0.0672536	5.11905e-108	-0.122002	FALSE	FALSE
ZNF396	37.8504	4.08766e-05	0.00672754	1.66549e-11	0.0178565	FALSE	FALSE
ANKRD13A	37.8242	2.87602e-186	-0.0783383	0	-0.441778	FALSE	FALSE
EXOC2	37.7567	0	-0.282382	0	-0.57045	FALSE	FALSE
MEX3B	37.6802	4.86248e-10	0.00827406	4.45855e-38	0.0292015	FALSE	FALSE
HAAO	37.5882	3.46923e-28	0.0022884	5.5846e-56	-0.106378	FALSE	FALSE
TMPRSS11D	37.5514	1.37557e-16	0.00501032	3.81434e-35	0.0293525	FALSE	FALSE
SLC25A11	37.5503	5.22849e-104	-0.0199268	0	-0.35186	FALSE	FALSE
CATSPERE	37.5389	3.42643e-182	-0.0618366	8.14006e-143	-0.149252	FALSE	FALSE
HACE1	37.5353	0	-0.274567	0	-0.550267	FALSE	FALSE
ZNRF1	37.4636	6.9356e-303	-0.153953	0	-0.344883	FALSE	FALSE
SHH	37.42	0.0057977	0.00791228	8.53634e-98	-0.0583538	FALSE	FALSE
POLR3C	37.3489	1.98428e-142	-0.0317313	1.01656e-91	-0.102786	FALSE	FALSE
ZNF853	37.3449	3.56943e-10	0.00641856	3.74709e-24	0.029903	FALSE	FALSE
ZNF780A	37.3351	2.81641e-81	-0.0097219	3.12039e-103	-0.0850951	FALSE	FALSE
POLR2B	37.3281	1.66733e-268	-0.112101	4.29874e-229	-0.344926	FALSE	FALSE
PRELID3B	37.2627	2.75487e-20	0.00349322	1.61428e-55	-0.0757368	FALSE	FALSE
AC015813.2	37.1934	1.97893e-189	-0.0576486	4.2576e-133	-0.156946	FALSE	FALSE
PPIL3	37.1866	1.19068e-171	-0.0446102	1.24476e-75	-0.101039	FALSE	FALSE
USP41	37.1351	1.97694e-09	0.00820024	2.83367e-19	0.0107772	FALSE	FALSE
ZNF665	37.1255	1.48538e-42	-0.00521745	1.3736e-31	-0.0487071	FALSE	FALSE
ZNF550	37.1028	4.55231e-62	-0.00513308	1.84631e-24	0.033988	FALSE	FALSE
INTS13	37.1018	6.47031e-74	-0.0145523	3.96026e-34	-0.0499879	FALSE	FALSE
CITED1	37.0958	0.180945	0.0106864	1.27107e-27	0.0214069	FALSE	FALSE
FBXW2	37.0941	3.37033e-252	-0.0911829	9.74143e-201	-0.203122	FALSE	FALSE
PSME2	37.0894	3.32558e-14	0.00337646	3.54659e-11	-0.0208956	FALSE	FALSE
TCTE3	37.0383	4.24534e-36	-0.00039786	1.28788e-53	-0.076553	FALSE	FALSE
GPALPP1	37.0233	0	-0.239411	0	-0.492912	FALSE	FALSE
AC240274.1	37.0179	2.12871e-13	0.00507247	6.03522e-09	0.0269285	FALSE	FALSE
TMEM150A	37.0088	5.726e-23	0.00199299	1.54738e-51	-0.0560332	FALSE	FALSE
RNF38	37.0074	0	-0.285263	0	-0.517856	FALSE	FALSE
NUDT10	37.0043	7.28233e-40	0.00292177	1.13788e-300	-0.156546	FALSE	FALSE
ZDHHC13	37.0001	2.81173e-238	-0.0779705	4.36426e-290	-0.231676	FALSE	FALSE
SAV1	36.9626	6.93114e-100	-0.027177	3.19524e-80	-0.100804	FALSE	FALSE
RTP4	36.9575	4.7642e-69	0.00762449	6.71817e-18	0.00897622	FALSE	FALSE
LONRF3	36.9529	9.77506e-24	-0.00345025	1.72466e-209	-0.210026	FALSE	FALSE
KCNMB3	36.9168	6.69786e-67	-0.0114571	1.13616e-47	-0.0669751	FALSE	FALSE
MAEA	36.8329	2.63785e-223	-0.0739611	2.03234e-219	-0.307482	FALSE	FALSE
WDR5B	36.8276	0.46251	0.00755649	2.66164e-14	0.0142333	FALSE	FALSE
AMMECR1L	36.8269	5.77864e-105	-0.0187894	2.82151e-24	-0.0718884	FALSE	FALSE
TLR1	36.8083	0.433992	0.00346761	0	-0.853269	FALSE	FALSE
PPP1R8	36.7952	7.65371e-113	-0.0224819	6.38748e-58	-0.109365	FALSE	FALSE
RCCD1	36.7899	2.42276e-76	-0.00791821	2.91889e-58	0.0537859	FALSE	FALSE
DRAXIN	36.7782	0.0121945	0.0085032	1.06996e-21	0.0223369	FALSE	FALSE
CUTA	36.7407	1.5626e-126	-0.0337876	0	-0.425891	FALSE	FALSE
SHROOM2	36.7219	1.26157e-150	-0.0336662	3.84319e-307	-0.245741	FALSE	FALSE
PIGH	36.6824	3.82209e-83	-0.0217201	6.20663e-53	-0.0999151	FALSE	FALSE
FTSJ3	36.6729	2.18477e-21	0.00213698	5.60814e-13	-0.0311547	FALSE	FALSE
WDR13	36.6087	8.4488e-187	-0.0514576	1.96184e-122	-0.196196	FALSE	FALSE
SLK	36.5843	1.49304e-274	-0.12759	6.90381e-151	-0.173677	FALSE	FALSE
CLDN16	36.5718	2.93991e-117	-0.0198264	2.32875e-169	-0.115307	FALSE	FALSE
DPP8	36.5685	0	-0.218637	0	-0.374606	FALSE	FALSE
ANTXR2	36.4619	1.12892e-104	-0.0320165	0	-0.219715	FALSE	FALSE
NSF	36.4043	0	-0.625841	0	-1.32255	FALSE	FALSE
BTBD1	36.3719	3.34715e-272	-0.109351	2.74442e-207	-0.220805	FALSE	FALSE
ZNF138	36.3568	5.1113e-304	-0.140756	0	-0.274771	FALSE	FALSE
MRAP	36.2952	0.861191	0.00742425	8.11116e-18	0.0156452	FALSE	FALSE
H2AFY	36.2868	0	-0.184517	0	-0.393113	FALSE	FALSE
RRNAD1	36.2577	1.72546e-63	-0.013409	2.13306e-23	-0.0571702	FALSE	FALSE
RRP36	36.2486	4.41694e-153	-0.0374608	1.55096e-67	-0.13517	FALSE	FALSE
DPH7	36.2474	1.41298e-200	-0.0592201	6.63324e-89	-0.133819	FALSE	FALSE
DNAAF2	36.1833	1.80746e-76	-0.00858181	1.80796e-61	-0.0950783	FALSE	FALSE
TBP	36.1461	1.34323e-133	-0.0281955	5.5796e-44	-0.0599619	FALSE	FALSE
GYG1	36.144	1.78589e-83	-0.0157573	7.00023e-83	-0.0985075	FALSE	FALSE
TSC1	36.129	0	-0.207554	0	-0.393739	FALSE	FALSE
HERC1	36.1117	0	-0.806928	0	-1.5388	FALSE	FALSE
KBTBD6	36.0622	1.32357e-124	-0.0296083	0	-0.34631	FALSE	FALSE
NOD2	36.0522	1.56655e-16	0.00822872	4.74555e-46	-0.0640107	FALSE	FALSE
POU6F1	36.0243	9.87491e-234	-0.0921353	1.14714e-233	-0.249831	FALSE	FALSE
NUDT21	35.9783	2.59059e-245	-0.0900718	0	-0.410288	FALSE	FALSE
BRD1	35.9613	1.65907e-258	-0.106948	1.55072e-207	-0.195426	FALSE	FALSE
ACRV1	35.9596	2.05793e-08	0.00698279	5.01148e-47	0.0265355	FALSE	FALSE
MSH2	35.9432	0	-0.247469	0	-0.522885	FALSE	FALSE
TDRD7	35.9379	2.27902e-202	-0.0638287	7.59807e-150	-0.138127	FALSE	FALSE
SIK2	35.8519	0	-0.429564	0	-0.810222	FALSE	FALSE
PCBP1	35.8311	2.53565e-173	-0.0693698	0	-0.813178	FALSE	FALSE
ZW10	35.8169	8.35273e-110	-0.023227	3.36315e-33	-0.053378	FALSE	FALSE
GAL3ST3	35.8027	2.63028e-21	0.0050982	8.16317e-51	0.0347988	FALSE	FALSE
VCPKMT	35.8015	4.12322e-129	-0.0293723	9.62509e-78	-0.131643	FALSE	FALSE
TTLL3	35.7854	3.76696e-47	-0.00653681	2.60815e-34	-0.0508032	FALSE	FALSE
ZFP90	35.6911	0	-0.185963	0	-0.367422	FALSE	FALSE
RNF20	35.687	4.53036e-174	-0.0471284	3.34045e-57	-0.0775152	FALSE	FALSE
PGM2	35.6511	1.14312e-67	-0.00519271	2.62048e-78	0.0583013	FALSE	FALSE
WFS1	35.643	2.22242e-48	-0.0145091	0	-0.43187	FALSE	FALSE
RNF185	35.6292	8.48429e-199	-0.0657964	1.84867e-102	-0.122219	FALSE	FALSE
PRDM4	35.6148	1.72357e-150	-0.034712	2.09468e-106	-0.167346	FALSE	FALSE
CTH	35.5925	4.57324e-74	-0.0120426	1.32734e-174	-0.142566	FALSE	FALSE
PPP5C	35.59	3.98341e-257	-0.0943237	6.31476e-248	-0.226646	FALSE	FALSE
BEND3	35.5551	4.64047e-19	0.00413076	7.839e-15	0.0198039	FALSE	FALSE
UQCC1	35.5386	0	-0.230465	0	-0.383735	FALSE	FALSE
DCAF12	35.4993	5.50546e-138	-0.0299305	5.43843e-47	-0.0703849	FALSE	FALSE
SYNC	35.4762	2.57551e-150	-0.0376156	1.18252e-92	-0.151043	FALSE	FALSE
SLC9C1	35.4636	6.54814e-10	0.00592445	1.89549e-84	-0.127412	FALSE	FALSE
ZFP3	35.4603	2.07931e-32	0.00104872	1.4604e-29	-0.0385366	FALSE	FALSE
SCN5A	35.4562	3.2579e-11	0.00514208	2.21585e-201	-0.145349	FALSE	FALSE
SUPT5H	35.3637	9.61884e-253	-0.0942612	5.07776e-296	-0.383903	FALSE	FALSE
CCDC58	35.3548	5.92254e-99	-0.0174358	4.90966e-53	-0.0720369	FALSE	FALSE
NADK	35.344	1.79376e-142	-0.0301512	3.13202e-60	-0.115041	FALSE	FALSE
SGO1	35.3268	3.09445e-14	0.00796414	3.47729e-18	0.0110124	FALSE	FALSE
AUP1	35.3118	1.46222e-152	-0.0408435	4.28364e-91	-0.152857	FALSE	FALSE
TMEM30A	35.3058	3.82041e-265	-0.125823	0	-0.759422	FALSE	FALSE
RPS3A	35.302	1.99356e-89	-0.0165689	8.10046e-154	-0.193764	FALSE	FALSE
GOLPH3L	35.2757	3.3625e-168	-0.0413562	2.89394e-88	-0.15131	FALSE	FALSE
FTSJ1	35.2751	4.78176e-38	0.000338659	1.02986e-13	-0.0331914	FALSE	FALSE
NANOG	35.2482	0.1251	0.00682488	7.89888e-18	0.0164856	FALSE	FALSE
CDH26	35.2404	1.01918e-103	-0.0258369	8.73072e-135	-0.142216	FALSE	FALSE
CTNND1	35.2391	2.73228e-273	-0.140804	0	-0.465162	FALSE	FALSE
WDTC1	35.2124	3.20789e-258	-0.0945021	1.3134e-149	-0.174053	FALSE	FALSE
SF3B6	35.2112	1.88104e-97	-0.018061	3.86527e-213	-0.23661	FALSE	FALSE
BAG3	35.1723	0.00117992	0.00194379	0	-0.466787	FALSE	FALSE
C14orf119	35.1197	1.20439e-20	0.00359115	5.39786e-80	-0.101666	FALSE	FALSE
SLC48A1	35.1163	3.04305e-121	-0.0721382	0	-0.446758	FALSE	FALSE
ISOC1	35.1018	9.3938e-25	-0.00152703	1.26677e-69	-0.0778166	FALSE	FALSE
PRPF38A	35.0962	1.90541e-130	-0.0292412	2.89972e-61	-0.11269	FALSE	FALSE
ZSCAN12	35.0906	1.81765e-62	-0.00634531	3.93138e-23	0.0333528	FALSE	FALSE
PLIN4	34.9967	0.244596	0.00654061	8.10318e-253	-0.12062	FALSE	FALSE
KEAP1	34.9681	1.97843e-80	-0.0172593	1.09403e-132	-0.175668	FALSE	FALSE
EXOC3	34.9622	1.06461e-214	-0.0669933	3.39912e-136	-0.222652	FALSE	FALSE
EMC7	34.9558	5.26705e-151	-0.0384234	1.27459e-198	-0.265353	FALSE	FALSE
LANCL1	34.9352	0	-0.336098	0	-1.12348	FALSE	FALSE
DLG3	34.8803	5.01021e-263	-0.0790987	1.06382e-238	-0.240586	FALSE	FALSE
SEC62	34.7997	0	-0.270562	0	-1.02985	FALSE	FALSE
NAA30	34.792	3.25681e-201	-0.0551734	5.88035e-209	-0.267493	FALSE	FALSE
VPS29	34.7634	1.03021e-249	-0.0968555	0	-0.509473	FALSE	FALSE
ADCY2	34.7411	0	-0.707985	0	-2.41138	FALSE	FALSE
ECH1	34.7149	1.48266e-59	-0.0103787	2.47596e-189	-0.216641	FALSE	FALSE
NEK8	34.6967	3.32105e-05	0.00570971	8.52828e-69	-0.0524648	FALSE	FALSE
CMBL	34.6933	1.00556e-73	-0.00787889	8.82351e-78	0.0623175	FALSE	FALSE
CNBD1	34.661	7.48759e-36	0.00174443	2.06452e-18	0.0236358	FALSE	FALSE
IRF7	34.6583	3.3151e-13	0.00862726	2.06979e-123	-0.170036	FALSE	FALSE
ZDHHC3	34.5955	9.01504e-187	-0.047073	1.50393e-115	-0.185111	FALSE	FALSE
ETV7	34.5902	0.614971	0.00886314	6.58628e-23	0.0161453	FALSE	FALSE
GTF3C5	34.5878	1.46758e-136	-0.0374497	3.91959e-34	-0.0690791	FALSE	FALSE
QARS	34.5679	1.16288e-67	-0.0102309	1.50895e-25	-0.0463205	FALSE	FALSE
ANKMY1	34.5624	2.36701e-224	-0.0948354	1.32352e-241	-0.329457	FALSE	FALSE
TEX9	34.5131	3.68307e-157	-0.055541	0	-0.361779	FALSE	FALSE
GPR139	34.4984	7.57557e-06	0.00845031	3.51935e-18	0.0112414	FALSE	FALSE
WNT7A	34.4768	1.41562e-30	0.000430493	3.92884e-78	-0.0867648	FALSE	FALSE
UVRAG	34.3537	0	-0.473986	0	-0.631821	FALSE	FALSE
ASPRV1	34.3424	0.00259879	0.006813	5.27052e-21	0.0211546	FALSE	FALSE
KCNE1	34.3318	1.40563e-16	0.00420341	4.73759e-17	-0.0255074	FALSE	FALSE
FAM114A2	34.3269	2.16302e-131	-0.0278325	8.44454e-58	-0.0761773	FALSE	FALSE
MAGOHB	34.3197	5.51503e-68	-0.0100782	1.49134e-36	-0.0680599	FALSE	FALSE
KMT5C	34.3028	3.41106e-78	-0.0223663	1.7881e-115	-0.102226	FALSE	FALSE
MUL1	34.2941	6.79528e-57	-0.00628804	4.63187e-64	-0.0958666	FALSE	FALSE
DENND2C	34.2603	1.73448e-19	0.00105029	7.26364e-40	0.033901	FALSE	FALSE
AFTPH	34.2343	0	-0.210811	0	-0.372492	FALSE	FALSE
DUSP15	34.1745	2.78761e-17	0.00221826	6.46883e-57	-0.0527537	FALSE	FALSE
SHKBP1	34.1647	1.4231e-22	0.000193219	1.59278e-26	-0.0644708	FALSE	FALSE
UQCRQ	34.1373	4.25189e-124	-0.0342711	0	-0.357011	FALSE	FALSE
USF3	34.1245	7.88915e-262	-0.0943216	0	-0.263424	FALSE	FALSE
ATP5PF	34.0698	6.18212e-235	-0.0912685	0	-0.748437	FALSE	FALSE
POPDC2	34.0203	0.45026	0.00702794	5.75423e-12	0.0120235	FALSE	FALSE
CD320	33.8612	9.7315e-80	-0.0125114	9.08216e-91	-0.136496	FALSE	FALSE
PPP4R2	33.8259	0	-0.210737	0	-0.538896	FALSE	FALSE
CALCOCO2	33.8122	4.16684e-304	-0.129013	0	-0.34013	FALSE	FALSE
GPR108	33.7914	7.1473e-10	0.00607975	8.99502e-13	0.0171573	FALSE	FALSE
SEC61B	33.7665	9.14764e-135	-0.0331724	0	-0.335557	FALSE	FALSE
PUS3	33.7427	3.38978e-29	0.00183569	1.50237e-83	-0.100554	FALSE	FALSE
ASAH2B	33.7078	6.6968e-79	-0.00695234	1.14863e-103	0.070047	FALSE	FALSE
RBM42	33.6705	1.16906e-37	-0.00206484	1.06216e-121	-0.139354	FALSE	FALSE
MYEOV	33.668	2.38876e-06	0.00779824	1.25744e-17	0.0105891	FALSE	FALSE
SH3BP2	33.663	0.451377	-0.000587146	0	-0.459363	FALSE	FALSE
CAMSAP1	33.6078	0	-0.149144	0	-0.270636	FALSE	FALSE
NUDT16L1	33.5734	2.03608e-117	-0.0250714	1.39638e-226	-0.252701	FALSE	FALSE
TMEM184B	33.557	0	-0.219727	0	-0.557525	FALSE	FALSE
PTS	33.5296	7.21317e-235	-0.0991098	6.19845e-137	-0.220842	FALSE	FALSE
TIMM22	33.4887	1.41056e-83	-0.00948927	1.14998e-185	-0.202142	FALSE	FALSE
STEAP3	33.4642	0.38637	0.00623966	6.1388e-109	-0.145237	FALSE	FALSE
ZNF470	33.4614	5.97285e-104	-0.0195576	7.40405e-43	-0.0578583	FALSE	FALSE
UBN1	33.4558	1.30767e-201	-0.0643961	6.6048e-88	-0.10823	FALSE	FALSE
ZDHHC6	33.44	8.40264e-133	-0.0300093	4.1584e-48	-0.0679698	FALSE	FALSE
ZNF212	33.41	2.17632e-87	-0.0117119	1.08512e-18	-0.0315151	FALSE	FALSE
BDH1	33.3433	0	-0.200875	0	-0.486915	FALSE	FALSE
GPR34	33.2663	0.270762	0.00547388	0	-0.571373	FALSE	FALSE
SLC36A4	33.2555	0	-0.187461	0	-0.32768	FALSE	FALSE
RPF2	33.2401	1.35653e-180	-0.0420547	4.66568e-148	-0.125687	FALSE	FALSE
ASTE1	33.2318	1.98014e-77	-0.0111599	1.53074e-21	-0.0332207	FALSE	FALSE
TMEM126B	33.2183	2.80121e-163	-0.0452833	5.71997e-273	-0.320259	FALSE	FALSE
CLK2	33.1975	9.66977e-126	-0.0245222	6.66899e-39	-0.0540745	FALSE	FALSE
PSKH1	33.1714	4.19696e-90	-0.0191544	8.11132e-44	-0.0666039	FALSE	FALSE
TELO2	33.1164	7.06175e-91	-0.0184299	2.99221e-38	-0.0649922	FALSE	FALSE
SAP30L	33.0862	2.47916e-70	-0.0105856	5.83155e-131	-0.158886	FALSE	FALSE
PHRF1	33.0722	3.23917e-112	-0.027417	2.28456e-25	-0.0565239	FALSE	FALSE
CHRDL1	33.0626	1.71285e-59	-0.0131828	0	-0.34035	FALSE	FALSE
PSIP1	33.0564	0	-0.265384	0	-0.45871	FALSE	FALSE
SAFB2	33.0095	1.48729e-304	-0.162172	0	-0.494766	FALSE	FALSE
NUP153	32.9954	0	-0.180746	0	-0.307762	FALSE	FALSE
NOMO3	32.9805	3.2042e-36	-0.000835203	8.9249e-09	-0.0222521	FALSE	FALSE
ZNF74	32.9796	1.2763e-105	-0.016178	1.85801e-71	-0.130289	FALSE	FALSE
SAYSD1	32.9742	2.41551e-24	0.000917314	2.74921e-14	-0.0333803	FALSE	FALSE
MED27	32.9644	0	-0.319587	0	-1.24784	FALSE	FALSE
EEF1A1	32.9509	1.60011e-199	-0.0986328	0	-0.900431	FALSE	FALSE
SMNDC1	32.937	7.13245e-107	-0.0228943	2.34612e-92	-0.137061	FALSE	FALSE
IPPK	32.9277	4.68195e-237	-0.0715661	8.01771e-253	-0.372844	FALSE	FALSE
SNRPA	32.9163	6.16565e-73	-0.0124234	1.72799e-96	-0.12797	FALSE	FALSE
BEX2	32.9001	1.26409e-261	-0.150894	0	-1.2627	FALSE	FALSE
PPP1R16A	32.8845	2.03545e-138	-0.0303964	1.63055e-190	-0.177308	FALSE	FALSE
C14orf28	32.8487	1.72297e-33	-0.000598868	5.3734e-09	0.0248055	FALSE	FALSE
GPANK1	32.8419	5.7986e-47	-0.00442709	4.43518e-44	-0.074944	FALSE	FALSE
RGP1	32.8231	3.65954e-167	-0.0367099	4.41747e-112	0.10202	FALSE	FALSE
MRPL21	32.7335	4.08936e-63	-0.00723634	1.90695e-84	-0.11183	FALSE	FALSE
AHCTF1	32.7127	0	-0.248948	0	-0.494241	FALSE	FALSE
ALOX5	32.6861	1.01419e-06	-0.00280675	0	-1.47443	FALSE	FALSE
IK	32.6546	4.13694e-111	-0.0229109	1.59729e-70	-0.119086	FALSE	FALSE
PKIB	32.6156	7.9234e-68	-0.0161661	0	-0.220174	FALSE	FALSE
BEND6	32.5447	0	-0.202355	0	-0.848219	FALSE	FALSE
NUP155	32.5412	1.86586e-177	-0.0470518	3.86741e-79	-0.0898265	FALSE	FALSE
HEATR6	32.5209	3.49032e-152	-0.043285	1.82287e-57	-0.0740593	FALSE	FALSE
BTBD2	32.5165	1.46454e-259	-0.0968758	1.49654e-275	-0.23833	FALSE	FALSE
GOLGA6L4	32.5118	8.38425e-43	0.00058007	4.40037e-59	0.0403613	FALSE	FALSE
ESF1	32.5058	0	-0.202904	0	-0.332083	FALSE	FALSE
WWC2	32.4948	0	-0.226137	0	-0.768424	FALSE	FALSE
ACP2	32.4871	1.43955e-73	-0.00762147	6.22612e-27	-0.0603413	FALSE	FALSE
IRAK4	32.4837	1.13834e-20	-0.00286647	6.07366e-172	-0.253522	FALSE	FALSE
SRA1	32.4656	7.86612e-166	-0.0454163	2.78679e-100	-0.161511	FALSE	FALSE
ODC1	32.4559	3.86915e-64	-0.0022585	8.27899e-107	-0.141075	FALSE	FALSE
ATF1	32.441	5.18907e-270	-0.104872	2.51927e-181	-0.182229	FALSE	FALSE
TMUB2	32.4361	7.7816e-177	-0.04482	9.71301e-79	-0.147194	FALSE	FALSE
NSFL1C	32.4309	2.66561e-245	-0.0956238	2.6426e-187	-0.286205	FALSE	FALSE
XXYLT1	32.4284	3.17173e-251	-0.104547	4.31278e-231	-0.297987	FALSE	FALSE
SIX4	32.3892	3.62828e-21	0.00466025	2.3545e-50	0.0331892	FALSE	FALSE
SIKE1	32.3758	1.27879e-137	-0.0298274	9.17759e-78	-0.133451	FALSE	FALSE
GAS2L3	32.3735	7.16909e-11	0.004127	0	-0.5165	FALSE	FALSE
SF3B4	32.3324	1.11337e-46	-0.00395153	4.99414e-99	-0.11933	FALSE	FALSE
SZT2	32.2986	1.04354e-232	-0.0856389	1.15588e-125	-0.138091	FALSE	FALSE
NUDT13	32.2981	2.52848e-34	-0.00131044	1.68881e-10	-0.0213173	FALSE	FALSE
HSPA6	32.2942	0.379996	0.0102346	1.08253e-194	-0.359549	FALSE	FALSE
ERI1	32.2839	1.83603e-140	-0.0414477	2.15536e-93	-0.128439	FALSE	FALSE
ZNF281	32.2802	9.97315e-141	-0.0497987	2.01276e-184	-0.159154	FALSE	FALSE
AC008581.2	32.2622	1.73255e-87	-0.0160877	8.37401e-25	-0.041851	FALSE	FALSE
PDCD11	32.2357	3.96598e-152	-0.0300502	4.27836e-76	-0.0825374	FALSE	FALSE
C9	32.1699	0.268399	0.00719264	8.44586e-23	0.0128398	FALSE	FALSE
TLDC2	32.0636	0.117268	0.00702206	1.06028e-12	0.00992154	FALSE	FALSE
MRPS7	32.0505	3.59485e-110	-0.0198323	4.33222e-239	-0.265359	FALSE	FALSE
EHD1	32.0403	2.00822e-29	-0.00506445	4.31953e-36	-0.0669857	FALSE	FALSE
NSDHL	32.026	1.58901e-29	0.000549251	3.79778e-14	-0.032613	FALSE	FALSE
MRPL47	31.9832	3.10429e-66	-0.00822017	5.23896e-116	-0.140085	FALSE	FALSE
COG8	31.974	1.05949e-64	-0.0119586	1.00214e-12	-0.0281911	FALSE	FALSE
TBL2	31.9639	3.16547e-47	-0.00245051	1.67535e-22	-0.0475509	FALSE	FALSE
APOO	31.924	0	-0.223906	0	-0.877709	FALSE	FALSE
ALG3	31.9141	2.87434e-59	-0.00503571	7.13112e-25	-0.0521374	FALSE	FALSE
CCDC142	31.8907	4.39051e-69	-0.0100255	1.13911e-32	-0.106239	FALSE	FALSE
COQ5	31.8366	1.04632e-90	-0.0230865	3.02642e-35	-0.0541345	FALSE	FALSE
ATP6V0A2	31.7999	8.06172e-233	-0.0788596	6.00476e-277	-0.209376	FALSE	FALSE
TRMT61B	31.7881	3.13044e-298	-0.121142	0	-0.247451	FALSE	FALSE
TYW5	31.7632	5.11139e-164	-0.0438033	4.57963e-123	-0.140145	FALSE	FALSE
SDR39U1	31.759	1.69036e-109	-0.024242	2.71659e-114	-0.156131	FALSE	FALSE
IMPDH2	31.7441	2.11087e-19	0.00202976	6.01737e-35	-0.0534839	FALSE	FALSE
ZFP36	31.734	5.48039e-07	0.00791223	0	-0.202186	FALSE	FALSE
SLC25A48	31.6277	9.37844e-11	-0.0572309	0	-0.769275	FALSE	FALSE
CLK3	31.564	2.27623e-95	-0.023862	1.5395e-64	-0.0914542	FALSE	FALSE
PEX12	31.5063	0.000227367	0.0057125	2.82979e-33	-0.0436932	FALSE	FALSE
ARL14EP	31.4752	4.99923e-235	-0.070365	3.66403e-296	-0.359231	FALSE	FALSE
ARC	31.4484	2.24404e-60	-0.000326317	2.17228e-75	0.0606347	FALSE	FALSE
PAK4	31.4472	3.73127e-98	-0.0295598	5.3688e-72	-0.0724817	FALSE	FALSE
ITM2A	31.403	2.00593e-14	-0.00477536	6.58334e-165	-0.0956556	FALSE	FALSE
HSD17B14	31.3659	3.46027e-91	-0.0204475	0	-0.2352	FALSE	FALSE
SNORC	31.3659	4.74547e-124	-0.0343252	5.26181e-282	-0.224577	FALSE	FALSE
AC005837.2	31.3433	0.000771872	0.00444923	4.81775e-13	0.0174544	FALSE	FALSE
ZNF616	31.3348	1.39044e-43	-0.00299368	9.91866e-13	-0.0230938	FALSE	FALSE
MRPL32	31.2959	3.54268e-143	-0.0301111	6.50981e-163	-0.214828	FALSE	FALSE
MAGEF1	31.2874	6.98355e-121	-0.023945	0	-0.364858	FALSE	FALSE
TMEM248	31.2822	5.59864e-275	-0.106654	8.82187e-274	-0.381677	FALSE	FALSE
LAYN	31.2702	0.167531	-0.000601799	0	-0.142607	FALSE	FALSE
NOC2L	31.2674	7.13382e-175	-0.0432298	4.44227e-219	-0.270991	FALSE	FALSE
ZNF687	31.2634	8.39703e-24	0.00214263	4.59068e-25	-0.0435727	FALSE	FALSE
CDC42EP1	31.2592	0.00343875	-0.00647154	0	-0.271339	FALSE	FALSE
NDUFS8	31.2107	1.42302e-179	-0.0485922	7.29649e-228	-0.289579	FALSE	FALSE
TBCD	31.21	0	-0.263876	0	-0.527861	FALSE	FALSE
EIF4A3	31.1997	1.11575e-47	-0.0031801	8.54763e-59	-0.0855888	FALSE	FALSE
TTC13	31.1557	0	-0.190722	0	-0.502756	FALSE	FALSE
KCTD6	31.067	9.75853e-154	-0.040621	1.85657e-168	-0.220344	FALSE	FALSE
HIST1H4C	31.0506	5.62595e-48	-0.00782853	0	-0.400246	FALSE	FALSE
RIOX2	31.0476	1.43202e-137	-0.0314313	2.76373e-137	-0.104167	FALSE	FALSE
DCP2	31.0073	3.53222e-258	-0.0998939	7.80211e-184	-0.221983	FALSE	FALSE
ALDH5A1	31.0016	2.06287e-214	-0.0635652	0	-0.369679	FALSE	FALSE
MYNN	30.9943	4.59552e-123	-0.025812	1.14051e-49	-0.059171	FALSE	FALSE
AL031777.3	30.9862	4.9043e-06	0.00715876	6.80009e-89	-0.129973	FALSE	FALSE
SMU1	30.984	1.04834e-234	-0.0767303	2.55587e-140	-0.228089	FALSE	FALSE
ZNF90	30.9663	2.17558e-77	-0.0206801	4.82968e-250	-0.273757	FALSE	FALSE
C12orf49	30.9355	5.85573e-105	-0.018996	7.54769e-171	-0.155386	FALSE	FALSE
GMNN	30.9113	5.83493e-28	-0.00296841	2.39483e-191	-0.130947	FALSE	FALSE
ZNF749	30.9031	1.05184e-75	-0.00765131	1.99751e-78	0.0694486	FALSE	FALSE
U2AF1	30.885	2.76486e-29	0.000986674	0.000308043	-0.0195911	FALSE	FALSE
UTP25	30.8706	8.10146e-131	-0.0257843	6.74709e-75	-0.122554	FALSE	FALSE
TMPRSS9	30.8046	5.14672e-48	-0.00205324	1.37118e-35	0.0344885	FALSE	FALSE
VAT1	30.798	3.8872e-29	0.0018554	6.43941e-52	-0.0715207	FALSE	FALSE
UGGT1	30.7935	0	-0.141853	0	-0.260201	FALSE	FALSE
MANF	30.736	1.00209e-57	-0.00818907	2.76241e-124	-0.153415	FALSE	FALSE
ZNF485	30.7147	2.48007e-14	0.00383154	1.26951e-08	0.0141779	FALSE	FALSE
SPG21	30.6877	1.0029e-165	-0.0437017	1.19273e-66	-0.100666	FALSE	FALSE
CBARP	30.6082	1.19156e-126	-0.0235403	1.00726e-150	-0.111975	FALSE	FALSE
WASL	30.5556	0	-0.188773	0	-0.632422	FALSE	FALSE
COQ10A	30.5153	4.99404e-29	-0.000440688	2.46106e-36	-0.0445845	FALSE	FALSE
FZD10	30.4966	1.33223e-108	0.0060377	2.86334e-12	0.00647865	FALSE	FALSE
ANKRD13C	30.4166	0	-0.326326	0	-0.549372	FALSE	FALSE
KDM5D	30.39	3.442e-166	-0.0879132	4.85337e-169	-0.191638	FALSE	FALSE
RPS2	30.3893	5.98695e-188	-0.0685053	0	-0.612834	FALSE	FALSE
AIFM1	30.3679	3.05e-122	-0.0318617	3.36961e-54	-0.081518	FALSE	FALSE
MX1	30.2999	1.1992e-104	-0.0120592	5.57106e-128	-0.247315	FALSE	FALSE
GYPE	30.2838	3.08319e-34	0.00286033	5.6097e-70	-0.0434101	FALSE	FALSE
PLD6	30.2676	1.61102e-59	-0.00818621	1.65266e-67	-0.093345	FALSE	FALSE
JAGN1	30.2609	3.44855e-35	-0.00109014	1.14243e-125	-0.137906	FALSE	FALSE
SPINK13	30.1994	0.0430601	0.00609656	7.11137e-25	0.0130692	FALSE	FALSE
S100A2	30.1885	1.09055e-18	0.00728887	1.64189e-16	0.00939981	FALSE	FALSE
MTMR6	30.1632	2.6759e-261	-0.107402	0	-0.351503	FALSE	FALSE
C12orf45	30.1627	4.93716e-209	-0.0625241	2.62385e-169	-0.238141	FALSE	FALSE
USP4	30.1591	1.24891e-303	-0.143886	0	-0.318596	FALSE	FALSE
EDC3	30.1545	1.89286e-237	-0.0759654	1.44633e-169	-0.151575	FALSE	FALSE
PCNX3	30.151	6.03255e-56	-0.00763726	2.28069e-10	-0.0275783	FALSE	FALSE
TMEM8B	30.1429	8.28674e-223	-0.063855	3.87296e-172	-0.167591	FALSE	FALSE
ZC3H7B	30.1325	7.25013e-267	-0.103251	9.5081e-224	-0.218316	FALSE	FALSE
ZNF592	30.0526	3.48359e-226	-0.0802549	2.21461e-95	-0.129745	FALSE	FALSE
TAF11	30.0386	1.36381e-223	-0.0757341	9.16142e-102	-0.1488	FALSE	FALSE
SRM	30.0172	2.08725e-184	-0.0521828	0	-0.425013	FALSE	FALSE
ALKBH3	30.0011	1.11905e-225	-0.0663493	3.49901e-160	-0.159013	FALSE	FALSE
POFUT2	29.9928	2.61953e-88	-0.0173007	4.86856e-75	-0.0930288	FALSE	FALSE
ELAC2	29.9826	5.10218e-123	-0.0231137	2.47246e-55	-0.0709655	FALSE	FALSE
CRELD1	29.98	0	-0.144123	0	-0.462216	FALSE	FALSE
OPTC	29.9694	8.23496e-28	0.00639196	7.5569e-14	0.0071517	FALSE	FALSE
PRELP	29.9555	7.38993e-14	0.00293671	4.48095e-165	-0.17077	FALSE	FALSE
MED1	29.9169	3.79221e-187	-0.0549151	8.29636e-73	-0.0897176	FALSE	FALSE
RSBN1	29.8857	8.04571e-304	-0.126345	1.13502e-294	-0.400843	FALSE	FALSE
TADA3	29.8853	2.3611e-138	-0.0317211	8.20596e-138	-0.184383	FALSE	FALSE
SEPHS1	29.8734	4.36125e-120	-0.0257793	2.20804e-62	-0.110741	FALSE	FALSE
DRG1	29.8653	1.30408e-237	-0.087322	1.98401e-112	-0.128564	FALSE	FALSE
RNF141	29.8618	5.72518e-94	-0.0335684	9.0709e-222	-0.159722	FALSE	FALSE
CRAT	29.7862	1.14652e-76	-0.0106158	1.836e-40	-0.057148	FALSE	FALSE
NDUFS5	29.767	4.76037e-223	-0.0849014	0	-0.773314	FALSE	FALSE
RFC3	29.7662	3.96037e-206	-0.0845191	0	-0.609763	FALSE	FALSE
UQCC3	29.7499	6.19633e-36	-0.00333061	1.86361e-152	-0.162925	FALSE	FALSE
ZC3H4	29.7361	4.29329e-138	-0.0359314	5.84425e-68	-0.1244	FALSE	FALSE
NAT9	29.7121	1.1656e-194	-0.0498666	1.75538e-158	-0.136075	FALSE	FALSE
NDUFS6	29.6771	5.0225e-142	-0.0363119	1.55632e-179	-0.236112	FALSE	FALSE
C19orf54	29.6431	0.438935	0.00480564	1.35384e-34	-0.0304948	FALSE	FALSE
RPL6	29.6382	5.79708e-249	-0.104228	0	-0.69149	FALSE	FALSE
RBMX2	29.6312	1.33752e-134	-0.0264843	2.79563e-48	-0.0594845	FALSE	FALSE
RWDD2A	29.6208	5.26705e-99	-0.0154809	2.96098e-126	-0.156871	FALSE	FALSE
ZNF879	29.585	3.49178e-13	0.00279918	8.75215e-05	-0.0149246	FALSE	FALSE
PKM	29.571	0	-0.312666	0	-1.84398	FALSE	FALSE
CYP27C1	29.5225	0.0235532	0.0065619	8.66869e-20	0.0146678	FALSE	FALSE
PAFAH1B3	29.5167	3.3692e-49	-0.00578905	1.01947e-180	-0.186687	FALSE	FALSE
RAB3IL1	29.5004	0.484169	0.00496401	4.25639e-82	-0.121503	FALSE	FALSE
DDHD2	29.4751	0	-0.150245	0	-0.329725	FALSE	FALSE
CCDC174	29.4718	2.38319e-169	-0.0446158	4.20871e-110	-0.132495	FALSE	FALSE
NUDT17	29.317	1.62825e-09	0.00390657	8.28422e-13	0.0145671	FALSE	FALSE
FKBP4	29.2454	7.19081e-152	-0.0481206	0	-0.794526	FALSE	FALSE
GPT2	29.2343	2.19095e-244	-0.103796	0	-0.757856	FALSE	FALSE
TMEM69	29.2177	5.84665e-106	-0.0204484	6.59237e-32	-0.0708018	FALSE	FALSE
ETFBKMT	29.194	8.35491e-30	-0.0021467	4.16935e-12	0.0263782	FALSE	FALSE
HAT1	29.1614	4.47974e-237	-0.0863855	9.94403e-192	-0.213157	FALSE	FALSE
MFGE8	29.1312	1.77834e-57	-0.0259235	0	-0.538639	FALSE	FALSE
ZGRF1	29.1283	6.47453e-198	-0.0566505	2.05047e-127	-0.139435	FALSE	FALSE
ZNF287	29.0711	8.98042e-73	-0.0111172	4.0151e-32	0.0488077	FALSE	FALSE
MANBAL	29.0607	7.16228e-110	-0.0224595	1.05362e-209	-0.237812	FALSE	FALSE
TMED7-TICAM2	29.0585	3.48636e-70	-0.0150196	4.31216e-83	-0.118338	FALSE	FALSE
DSCC1	29.0542	1.2844e-49	-0.00473653	5.7465e-52	0.0471056	FALSE	FALSE
CPM	29.0345	3.42372e-37	-0.0804445	0	-0.870162	FALSE	FALSE
ANKRD52	29.0183	1.17684e-207	-0.055443	1.90733e-131	-0.139529	FALSE	FALSE
HMGA1	28.9692	9.61756e-58	-0.00297989	1.29351e-181	-0.188206	FALSE	FALSE
TMEM185B	28.9638	0.0556221	0.00674875	8.10063e-11	0.00904809	FALSE	FALSE
ERP44	28.8887	0	-0.214952	0	-0.381314	FALSE	FALSE
NANOS1	28.8882	0.894824	0.0064764	4.0748e-34	-0.0337523	FALSE	FALSE
SEC61G	28.839	3.43682e-69	-0.0129494	3.54755e-180	-0.203375	FALSE	FALSE
SERTAD3	28.7967	0.0616641	0.00612351	4.87966e-16	0.0123112	FALSE	FALSE
SP2	28.7864	5.98759e-80	-0.0166897	2.91983e-16	-0.0288744	FALSE	FALSE
SLC25A35	28.7355	0.392815	0.00476675	4.52903e-82	-0.0526987	FALSE	FALSE
PPM1G	28.7244	9.29833e-252	-0.0838479	3.20877e-245	-0.335364	FALSE	FALSE
WDPCP	28.7084	0	-0.636848	0	-1.3013	FALSE	FALSE
NUDT7	28.7065	5.56674e-48	-0.00535228	1.04415e-55	-0.0490754	FALSE	FALSE
OGFOD1	28.7041	1.15249e-193	-0.052902	5.02622e-85	-0.0954753	FALSE	FALSE
PCDHB16	28.6707	0.0366819	0.00592405	1.93101e-21	0.0142373	FALSE	FALSE
TKT	28.6288	6.01712e-200	-0.0808571	0	-0.409652	FALSE	FALSE
ARSA	28.6231	1.2308e-129	-0.0315954	9.35314e-39	-0.0613136	FALSE	FALSE
RPL12	28.6105	9.99877e-84	-0.0182484	1.59712e-60	-0.10253	FALSE	FALSE
NUMA1	28.5845	0	-0.186363	1.67672e-159	-0.221846	FALSE	FALSE
HHIPL1	28.5806	1.75407e-116	-0.030264	0	-0.243094	FALSE	FALSE
NDC1	28.5693	9.48185e-161	-0.04506	2.06066e-90	-0.0945156	FALSE	FALSE
TUBD1	28.5506	7.59732e-133	-0.040674	2.47399e-46	-0.0740582	FALSE	FALSE
SRR	28.4964	3.50011e-62	-0.0118875	2.92886e-13	-0.0304771	FALSE	FALSE
MED6	28.4757	3.28909e-241	-0.0777316	3.85337e-170	-0.152209	FALSE	FALSE
CCNT1	28.4648	3.16517e-204	-0.0598328	3.70472e-91	-0.165844	FALSE	FALSE
CCT6B	28.4325	3.26431e-50	-0.00699525	3.15702e-65	-0.071558	FALSE	FALSE
B4GALT7	28.3674	5.48754e-64	-0.00658328	9.71571e-44	-0.0757626	FALSE	FALSE
CUL2	28.3371	1.4122e-294	-0.122984	0	-0.24806	FALSE	FALSE
BMP2K	28.3149	1.01733e-302	-0.195121	0	-1.31577	FALSE	FALSE
SLC35D2	28.2778	0.596432	-0.0121138	0	-0.296654	FALSE	FALSE
CCDC6	28.2752	0	-0.253569	0	-0.71717	FALSE	FALSE
ZNF205	28.2536	4.22225e-49	-0.00606198	6.98075e-18	-0.0416829	FALSE	FALSE
CSTF2	28.2424	3.84542e-96	-0.0130973	5.99508e-44	0.0493643	FALSE	FALSE
ZNF776	28.2137	1.27888e-56	-0.00721854	4.41171e-32	-0.0596606	FALSE	FALSE
C10orf142	28.2002	0.848562	0.00662638	1.1353e-25	0.0151072	FALSE	FALSE
CWC15	28.2002	4.63183e-152	-0.0372429	2.46427e-214	-0.251685	FALSE	FALSE
RBBP9	28.177	2.09863e-28	-0.000335466	5.56255e-12	-0.0347375	FALSE	FALSE
EFTUD2	28.1713	1.24424e-237	-0.0718595	1.14154e-125	-0.145607	FALSE	FALSE
MICU2	28.165	0	-0.377824	0	-0.60928	FALSE	FALSE
AGBL5	28.1611	5.19414e-116	-0.0258305	1.31714e-49	-0.0736773	FALSE	FALSE
PPP1R32	28.123	4.75889e-18	0.00328633	4.07451e-15	0.0189872	FALSE	FALSE
PES1	28.1153	1.31493e-70	-0.0103543	3.13461e-36	-0.0677591	FALSE	FALSE
MTIF2	28.096	1.16996e-125	-0.0308035	7.17101e-31	-0.0723773	FALSE	FALSE
NLRX1	28.0835	1.08296e-98	-0.0152947	2.48696e-54	0.0555784	FALSE	FALSE
EIF4E2	28.0421	1.57702e-213	-0.0620718	1.63956e-103	-0.140137	FALSE	FALSE
HS2ST1	28.0401	0	-0.206694	0	-0.536547	FALSE	FALSE
MPHOSPH8	28.036	0	-0.472002	0	-0.709357	FALSE	FALSE
MROH7-TTC4	28.0191	6.30709e-48	-0.0152466	0	-0.501016	FALSE	FALSE
CCDC167	27.9823	2.21268e-28	-0.00192503	2.25866e-26	-0.0473408	FALSE	FALSE
NDUFS3	27.9814	2.3426e-172	-0.0460293	4.66312e-296	-0.342605	FALSE	FALSE
PLPP1	27.9211	0	-0.348702	0	-0.751686	FALSE	FALSE
NELFB	27.8879	1.15416e-160	-0.0426035	1.04808e-118	-0.184396	FALSE	FALSE
EPRS	27.8737	0	-0.161776	0	-0.666538	FALSE	FALSE
FAU	27.8647	8.16196e-175	-0.0655345	0	-0.52384	FALSE	FALSE
MICALL1	27.8492	2.74252e-06	-0.0032142	1.50799e-163	-0.0874021	FALSE	FALSE
HELQ	27.8396	5.37787e-186	-0.0544769	2.61986e-208	-0.198334	FALSE	FALSE
DHX58	27.7759	1.49901e-35	-0.00164631	1.32999e-55	-0.0581828	FALSE	FALSE
KDM5C	27.7233	2.09153e-250	-0.0859332	5.70646e-162	-0.17049	FALSE	FALSE
PEX10	27.6434	4.26723e-81	-0.0122442	1.79219e-40	-0.0723632	FALSE	FALSE
HIGD1C	27.5621	3.33072e-12	0.0023391	2.04061e-14	0.0210868	FALSE	FALSE
NUB1	27.5595	7.62884e-205	-0.0654714	1.80825e-130	-0.204539	FALSE	FALSE
WDR44	27.5465	0	-0.158689	1.91315e-191	-0.252804	FALSE	FALSE
RFX5	27.4949	5.17738e-17	0.00212029	5.23492e-45	-0.0560042	FALSE	FALSE
ABCF1	27.4794	1.01595e-132	-0.034356	2.32745e-92	-0.149853	FALSE	FALSE
ZNF330	27.4641	1.24159e-96	-0.0214868	4.57155e-76	-0.115307	FALSE	FALSE
TNKS1BP1	27.45	1.87871e-120	-0.0214493	2.99723e-76	-0.0714898	FALSE	FALSE
CAPN15	27.4321	2.81342e-130	-0.0280642	6.68189e-93	-0.0965816	FALSE	FALSE
BOLA1	27.4216	6.05289e-26	-0.00040711	3.6991e-14	-0.0313043	FALSE	FALSE
RCBTB2	27.4001	3.78847e-115	-0.0297353	0	-0.501231	FALSE	FALSE
PHPT1	27.3998	1.69393e-114	-0.0340088	1.61398e-273	-0.317132	FALSE	FALSE
LRRC41	27.3912	2.74285e-278	-0.107881	7.80164e-181	-0.175804	FALSE	FALSE
SF3A3	27.3764	4.34239e-199	-0.0528799	3.36226e-114	-0.183265	FALSE	FALSE
MKNK2	27.3466	5.89777e-81	-0.0241565	1.14447e-299	-0.221499	FALSE	FALSE
C5orf51	27.3376	1.35949e-142	-0.0346572	1.92215e-58	-0.0686696	FALSE	FALSE
APOBEC3G	27.3066	9.68261e-05	0.00615798	1.00185e-51	-0.0734106	FALSE	FALSE
DSC2	27.2999	4.28697e-28	0.0012938	3.61983e-56	-0.102507	FALSE	FALSE
ARPC3	27.2828	2.78992e-269	-0.110775	0	-0.515	FALSE	FALSE
GOLGA5	27.2797	2.55454e-205	-0.0581646	3.24225e-118	-0.130142	FALSE	FALSE
AC009690.1	27.2663	0	-0.224949	0	-0.361724	FALSE	FALSE
REXO5	27.2626	1.6863e-45	-0.00163367	2.62624e-53	0.041747	FALSE	FALSE
ZNF740	27.2429	1.64949e-74	-0.0128348	1.14203e-25	-0.0551321	FALSE	FALSE
CPSF3	27.2079	2.10609e-141	-0.0343121	1.24109e-50	-0.0692681	FALSE	FALSE
MAMDC4	27.198	5.14505e-10	0.00252235	3.56574e-45	-0.0435367	FALSE	FALSE
NID2	27.1927	1.15034e-10	0.00227248	7.58032e-124	-0.0662156	FALSE	FALSE
TIMM8B	27.1662	1.15622e-90	-0.0171714	3.02808e-143	-0.169226	FALSE	FALSE
DDOST	27.1568	1.06097e-141	-0.0308323	3.10333e-95	-0.0951995	FALSE	FALSE
DOLK	27.142	2.06285e-06	0.004766	6.36041e-07	-0.0167287	FALSE	FALSE
SLC35G2	27.1314	3.21797e-286	-0.0982013	2.58982e-286	-0.297016	FALSE	FALSE
GM2A	27.1081	3.40567e-18	-0.00147346	1.80523e-24	-0.0290249	FALSE	FALSE
IMPG2	27.1036	3.61017e-72	-0.0127115	1.035e-217	-0.146079	FALSE	FALSE
EIF4ENIF1	27.0989	4.55994e-260	-0.0912391	6.12618e-153	-0.155323	FALSE	FALSE
INF2	27.091	8.53743e-186	-0.10067	0	-0.546294	FALSE	FALSE
NOSIP	27.082	9.65592e-131	-0.0351065	7.28799e-30	-0.0735343	FALSE	FALSE
FZD8	27.0798	0.101905	0.0045505	2.44395e-176	-0.0922089	FALSE	FALSE
SART3	27.0282	1.47059e-244	-0.0795194	2.2004e-150	-0.147162	FALSE	FALSE
TLR3	27.0191	5.01011e-13	0.00586836	2.39223e-63	-0.087198	FALSE	FALSE
FN3K	27.0176	3.1536e-152	-0.0493436	2.18648e-146	-0.142281	FALSE	FALSE
TOR3A	26.9986	5.83845e-63	-0.00746857	1.41217e-35	-0.0636971	FALSE	FALSE
ATP1A4	26.9383	0.00594445	0.00495669	2.77535e-63	-0.0424708	FALSE	FALSE
GPATCH4	26.9163	1.16999e-75	-0.00891773	2.55226e-45	-0.0543586	FALSE	FALSE
DCAF15	26.905	1.595e-94	-0.015773	9.08604e-49	-0.0543701	FALSE	FALSE
SNX29	26.9008	0	-0.373297	0	-1.50108	FALSE	FALSE
STK38	26.8867	1.12828e-304	-0.146631	0	-0.290067	FALSE	FALSE
NPIPB13	26.8808	9.69051e-113	-0.0193089	1.1721e-66	-0.0702898	FALSE	FALSE
PRRG4	26.8544	0.499488	0.00548855	1.78928e-96	-0.132215	FALSE	FALSE
PHF13	26.854	1.82679e-47	-0.00473779	5.05735e-61	-0.088151	FALSE	FALSE
SEC13	26.8419	3.85562e-213	-0.0619031	8.97394e-171	-0.145455	FALSE	FALSE
SLC46A3	26.836	6.02781e-137	-0.0365595	2.648e-83	-0.0824158	FALSE	FALSE
AC067968.1	26.7841	2.52828e-20	0.00256386	1.69503e-18	0.0243789	FALSE	FALSE
INPP5A	26.777	1.84546e-300	-0.153006	0	-0.308284	FALSE	FALSE
FLOT1	26.6916	4.89604e-306	-0.15384	0	-0.685214	FALSE	FALSE
FAM76B	26.6833	4.93493e-178	-0.0514477	4.6308e-69	-0.0830703	FALSE	FALSE
GABRR2	26.6716	0.728784	0.00588995	7.64618e-37	-0.0328666	FALSE	FALSE
AC008770.2	26.6668	6.15733e-48	-0.00248993	2.53066e-19	0.0253532	FALSE	FALSE
PUS7L	26.6539	0	-0.196407	0	-0.598582	FALSE	FALSE
DNAJB1	26.6411	9.12025e-186	-0.0617225	0	-0.788339	FALSE	FALSE
AIRE	26.6364	4.50246e-09	0.00625449	2.34442e-24	-0.0422734	FALSE	FALSE
ALG2	26.619	7.66578e-73	-0.0114381	3.4617e-93	-0.121622	FALSE	FALSE
POLR3B	26.6127	1.18746e-234	-0.0759844	1.03024e-159	-0.14757	FALSE	FALSE
MOGAT1	26.5909	8.9147e-28	-0.000522406	1.26945e-150	-0.0999717	FALSE	FALSE
NRM	26.5835	0.261305	0.00566886	4.99324e-09	0.00831242	FALSE	FALSE
TSTD3	26.5724	3.69239e-46	-0.00508753	8.44738e-21	-0.0350294	FALSE	FALSE
PSMB1	26.56	5.29585e-246	-0.0869205	9.55428e-265	-0.348208	FALSE	FALSE
THAP3	26.5397	7.10197e-60	-0.0100553	1.81649e-69	-0.0997365	FALSE	FALSE
AZIN1	26.5366	0	-0.139853	0	-0.627148	FALSE	FALSE
ST3GAL2	26.5342	1.70493e-270	-0.093116	0	-0.224461	FALSE	FALSE
B3GNT9	26.4898	0.111809	0.00568554	3.21205e-24	0.0150622	FALSE	FALSE
BAG6	26.4893	1.34614e-121	-0.0253276	4.06174e-134	-0.182377	FALSE	FALSE
PGRMC2	26.4354	1.11512e-197	-0.0589084	1.25163e-261	-0.323153	FALSE	FALSE
PHC1	26.4226	8.49497e-294	-0.111294	2.37158e-296	-0.289418	FALSE	FALSE
IL18BP	26.4072	4.64886e-06	0.00458946	9.72923e-09	0.0109945	FALSE	FALSE
DOCK7	26.3964	0	-0.309068	0	-1.7846	FALSE	FALSE
SDF2	26.3823	1.71557e-113	-0.0242935	7.58703e-123	-0.167404	FALSE	FALSE
RPP30	26.3681	4.11272e-195	-0.0509544	4.09774e-110	-0.172096	FALSE	FALSE
ANXA6	26.3574	2.57402e-302	-0.135879	0	-0.707328	FALSE	FALSE
MTERF3	26.3495	8.35951e-116	-0.0246308	7.77809e-40	-0.0514921	FALSE	FALSE
GPS1	26.3221	2.15402e-181	-0.0528408	3.33046e-133	-0.202605	FALSE	FALSE
ATP5F1D	26.3149	4.98108e-206	-0.0723512	0	-0.752117	FALSE	FALSE
AK8	26.3118	8.28004e-110	-0.0228937	7.19789e-99	0.0913085	FALSE	FALSE
STARD4	26.3058	2.23552e-198	-0.0544724	1.51906e-296	-0.200326	FALSE	FALSE
ZCWPW1	26.283	3.23547e-88	-0.0268381	1.43827e-66	-0.0747611	FALSE	FALSE
STK11	26.2465	1.53298e-174	-0.0439621	7.88944e-138	-0.203487	FALSE	FALSE
EMX2	26.2429	0.27851	-0.00252401	0	-0.548297	FALSE	FALSE
ASB13	26.2312	6.22023e-91	-0.0178536	0	-0.23032	FALSE	FALSE
PRKD2	26.2048	1.65337e-105	-0.0237765	5.62064e-208	-0.165424	FALSE	FALSE
MAPKAPK3	26.1736	0.186093	0.00316918	1.49974e-129	-0.177006	FALSE	FALSE
SETD9	26.1239	0.0030672	0.00300353	8.83206e-15	0.0189712	FALSE	FALSE
KDM5B	26.0844	0	-0.2539	0	-0.567438	FALSE	FALSE
HSD17B1	26.0734	1.52532e-16	-0.000203559	6.44032e-21	-0.0262001	FALSE	FALSE
RIDA	26.0689	1.27615e-134	-0.0345799	0	-0.251916	FALSE	FALSE
NDUFB6	26.0492	7.0824e-262	-0.0857312	3.23942e-159	-0.253054	FALSE	FALSE
STAT2	26.0205	2.10189e-282	-0.12914	5.96838e-137	-0.185644	FALSE	FALSE
SLC12A8	25.9877	1.91824e-246	-0.107588	0	-0.557351	FALSE	FALSE
RPL27A	25.9859	8.08313e-156	-0.0529343	1.43659e-251	-0.308448	FALSE	FALSE
JUNB	25.9384	5.85545e-43	-0.00253902	2.39109e-227	-0.187921	FALSE	FALSE
PLXNB3	25.9212	5.65074e-19	0.00548375	9.04411e-19	0.00964506	FALSE	FALSE
SLC25A38	25.9034	1.30955e-112	-0.0198218	7.13263e-91	-0.132786	FALSE	FALSE
KIAA2013	25.8955	2.41166e-121	-0.03182	4.35806e-66	-0.121621	FALSE	FALSE
MTRF1	25.8767	9.31514e-127	-0.0269788	1.39005e-67	-0.112588	FALSE	FALSE
ZNF587	25.8715	1.14926e-220	-0.0601229	2.44537e-121	-0.132906	FALSE	FALSE
CCDC85C	25.8681	2.19605e-72	-0.0221036	1.54727e-214	-0.164213	FALSE	FALSE
TMEM106A	25.8661	3.36575e-08	-0.000954802	0	-0.505754	FALSE	FALSE
RETSAT	25.8375	3.90354e-67	-0.011011	1.00377e-12	-0.0262523	FALSE	FALSE
RPS27A	25.8343	3.29493e-244	-0.118224	0	-0.730954	FALSE	FALSE
UFC1	25.8277	4.09524e-104	-0.0233214	6.60568e-307	-0.300802	FALSE	FALSE
ICA1L	25.7805	0	-0.472513	0	-0.995404	FALSE	FALSE
ERCC4	25.7751	3.39768e-221	-0.0688075	1.04813e-127	-0.250063	FALSE	FALSE
SUPT4H1	25.7727	1.63092e-55	-0.00766513	1.52144e-252	-0.226824	FALSE	FALSE
ZNF681	25.7698	3.52973e-90	-0.0133172	3.09716e-87	-0.0726075	FALSE	FALSE
CAV3	25.7614	1.63398e-74	-0.00556805	3.18999e-57	-0.0499761	FALSE	FALSE
CLNS1A	25.7246	0	-0.219331	0	-0.315503	FALSE	FALSE
NUDT5	25.6876	3.54358e-288	-0.1197	7.77307e-241	-0.230798	FALSE	FALSE
TMEM119	25.6668	5.90585e-14	0.00566982	4.47614e-197	-0.250109	FALSE	FALSE
U2AF2	25.6386	3.23264e-136	-0.0357293	3.98503e-111	-0.166187	FALSE	FALSE
VASP	25.63	1.28435e-37	-0.00392161	5.48382e-139	-0.214926	FALSE	FALSE
MPI	25.6234	5.40226e-66	-0.00968864	7.50111e-51	-0.086804	FALSE	FALSE
TMEM222	25.6025	5.91857e-201	-0.0596863	1.29318e-172	-0.2447	FALSE	FALSE
TRIQK	25.6	1.00453e-301	-0.12434	4.39558e-268	-0.255202	FALSE	FALSE
TRAFD1	25.5995	3.55236e-118	-0.0349545	2.01398e-49	-0.0903915	FALSE	FALSE
KLRC1	25.5921	0.629017	0.00574623	1.12102e-12	0.0113958	FALSE	FALSE
ORMDL2	25.5919	0.00372937	0.00431399	7.13702e-08	0.0110078	FALSE	FALSE
AL136295.5	25.5733	1.96358e-06	0.00534571	5.36049e-10	0.00723245	FALSE	FALSE
DDX10	25.541	0	-0.257789	0	-0.601668	FALSE	FALSE
STMN4	25.4866	2.67706e-284	-0.154677	0	-0.814232	FALSE	FALSE
GTF2A2	25.4773	3.83758e-191	-0.0595215	2.71604e-297	-0.339363	FALSE	FALSE
RAE1	25.4598	7.22163e-146	-0.0340855	3.67985e-124	-0.174979	FALSE	FALSE
ADPRM	25.4277	1.71892e-48	-0.00710301	2.87734e-09	-0.0266981	FALSE	FALSE
RPS16	25.4219	3.27092e-163	-0.0575176	0	-0.461214	FALSE	FALSE
MRPS28	25.3446	5.09162e-06	0.00442757	2.77677e-39	-0.0483307	FALSE	FALSE
EMG1	25.3426	4.03536e-27	-0.00255074	5.29492e-15	0.0254609	FALSE	FALSE
LNP1	25.3425	7.61771e-97	-0.0192803	5.46799e-174	-0.167255	FALSE	FALSE
TPGS1	25.3354	6.98071e-65	-0.012218	4.44783e-115	-0.14497	FALSE	FALSE
PGR	25.3127	0.00156187	0.00559284	8.40523e-57	-0.282292	FALSE	FALSE
ZFPM1	25.312	1.83213e-124	-0.0290535	3.70667e-84	-0.13583	FALSE	FALSE
TMEM9	25.2857	3.67414e-215	-0.0646615	0	-0.405501	FALSE	FALSE
CADPS	25.265	0	-0.948199	0	-3.06985	FALSE	FALSE
PODXL	25.2636	7.91556e-95	-0.0114845	2.44989e-291	-0.142221	FALSE	FALSE
TMEM63C	25.2528	1.02237e-207	-0.0455739	7.78487e-240	-0.180119	FALSE	FALSE
HM13	25.2354	0	-0.193653	0	-0.368465	FALSE	FALSE
DPYSL4	25.2153	4.51728e-168	-0.0412829	8.41402e-146	-0.152712	FALSE	FALSE
BAX	25.2111	3.21603e-86	-0.0163441	3.87128e-92	-0.126398	FALSE	FALSE
NAA25	25.1947	0	-0.26821	0	-0.423703	FALSE	FALSE
CD248	25.1945	3.77166e-45	0.00523712	9.83437e-16	-0.0741564	FALSE	FALSE
WDR55	25.1867	3.02685e-74	-0.0111853	2.94797e-21	-0.0475363	FALSE	FALSE
C4orf51	25.164	2.03492e-07	0.00477382	3.37696e-22	0.0183191	FALSE	FALSE
SMPDL3A	25.1317	1.00779e-64	-0.0103305	2.54347e-164	-0.116007	FALSE	FALSE
TOMM70	25.118	9.04027e-288	-0.110332	3.22666e-306	-0.396122	FALSE	FALSE
PACSIN3	25.1142	0.04331	0.00284756	5.98466e-43	-0.0300467	FALSE	FALSE
UNKL	25.1015	4.71945e-190	-0.0610377	2.75134e-194	-0.163358	FALSE	FALSE
G6PC2	25.056	7.42983e-32	0.00498953	6.80207e-11	0.00578461	FALSE	FALSE
NEIL2	25.0537	7.38669e-94	-0.0150636	3.62507e-114	-0.144935	FALSE	FALSE
VPS25	25.0024	1.91605e-37	-0.00176482	4.17656e-76	-0.0992071	FALSE	FALSE
AKIRIN1	25.0004	1.302e-260	-0.109591	6.20026e-269	-0.366742	FALSE	FALSE
DLK1	24.9914	3.61086e-144	0.00513588	4.58265e-12	0.00533002	FALSE	FALSE
PLEKHM2	24.9614	1.34752e-293	-0.134369	0	-0.329796	FALSE	FALSE
SACM1L	24.9264	0	-0.142222	0	-0.272009	FALSE	FALSE
C6orf52	24.9016	5.32799e-06	0.00297814	2.06708e-16	0.0204546	FALSE	FALSE
GTF3C1	24.8768	0	-0.157629	0	-0.342987	FALSE	FALSE
ZNF250	24.8557	1.82766e-156	-0.0368435	2.57654e-127	-0.133909	FALSE	FALSE
THAP12	24.8396	3.31247e-153	-0.0342975	3.83744e-72	-0.0748499	FALSE	FALSE
CLTC	24.8346	0	-0.378546	0	-1.12847	FALSE	FALSE
PEX13	24.8341	7.03493e-211	-0.0580945	1.11977e-137	-0.125705	FALSE	FALSE
KLHL14	24.8227	5.22107e-29	-0.00208613	4.03816e-137	-0.115306	FALSE	FALSE
DXO	24.8172	1.16567e-36	-0.00379172	1.84342e-27	-0.0475201	FALSE	FALSE
SNX30	24.8171	0	-0.181363	0	-0.436235	FALSE	FALSE
ERMAP	24.8108	2.44455e-58	-0.0113786	1.3475e-160	-0.121518	FALSE	FALSE
KIAA1614	24.7538	5.48267e-108	-0.0240002	5.09431e-134	0.0953063	FALSE	FALSE
UTP14C	24.7376	5.12364e-106	-0.0216383	2.0377e-101	-0.143223	FALSE	FALSE
CIB2	24.7165	3.79289e-19	0.00164131	3.5264e-147	-0.0836619	FALSE	FALSE
SLC16A1	24.7065	2.17091e-111	-0.0303479	3.77078e-97	-0.107389	FALSE	FALSE
ZC3H11B	24.6829	2.71391e-30	-0.00249261	4.67912e-09	-0.0404764	FALSE	FALSE
AFF3	24.669	0	-0.820262	0	-2.26961	FALSE	FALSE
EIF2S3B	24.6671	4.58382e-11	0.00246054	2.2105e-34	-0.0350114	FALSE	FALSE
ZNF18	24.6485	2.25808e-100	-0.018953	3.83155e-45	-0.0557531	FALSE	FALSE
ANXA2R	24.6245	3.11949e-07	0.00558027	5.1415e-11	0.0076954	FALSE	FALSE
DDX39A	24.6203	6.78546e-38	-0.00467021	7.98856e-24	-0.0643271	FALSE	FALSE
DARS2	24.6174	4.87757e-69	-0.010955	1.00142e-29	-0.0444854	FALSE	FALSE
ZNF394	24.5841	1.05504e-96	-0.020785	4.82868e-23	-0.057364	FALSE	FALSE
ZSCAN16	24.5797	1.15423e-07	0.00334221	1.12816e-23	0.0205339	FALSE	FALSE
LRRC27	24.5673	3.44811e-200	-0.0495285	7.90061e-189	-0.138801	FALSE	FALSE
TLN1	24.56	8.35878e-111	-0.0282379	8.23055e-109	-0.21645	FALSE	FALSE
SLC7A1	24.5522	1.19567e-238	-0.0804824	0	-0.393709	FALSE	FALSE
INTS14	24.4889	1.07363e-135	-0.0347917	3.86975e-41	-0.0696641	FALSE	FALSE
GLMN	24.4809	0	-0.2114	0	-0.491295	FALSE	FALSE
CLPB	24.477	3.6864e-204	-0.0600724	1.313e-86	-0.107758	FALSE	FALSE
FAM199X	24.4584	3.60734e-253	-0.0865319	0	-0.435194	FALSE	FALSE
IFI27L1	24.4552	2.44576e-57	-0.0108482	5.70601e-85	-0.0837389	FALSE	FALSE
SLC35E2A	24.4421	8.3606e-216	-0.0589106	7.9447e-146	-0.145626	FALSE	FALSE
TBK1	24.4358	0	-0.151125	0	-0.607712	FALSE	FALSE
TBC1D23	24.4294	0	-0.154019	0	-0.263831	FALSE	FALSE
ALG10	24.4253	8.89112e-21	0.0011561	3.62291e-15	-0.0286073	FALSE	FALSE
ZNF629	24.4147	1.69938e-29	-0.00180598	2.98607e-30	-0.0370612	FALSE	FALSE
TMEM35A	24.3896	1.632e-180	-0.0500603	0	-0.555132	FALSE	FALSE
POLR2G	24.382	3.84915e-28	-0.002957	1.00672e-22	-0.0432377	FALSE	FALSE
ATG2A	24.3664	2.70301e-109	-0.026117	2.56387e-68	-0.0901264	FALSE	FALSE
DAPK2	24.336	1.18422e-93	-0.0834549	0	-0.639733	FALSE	FALSE
MAK	24.3215	2.03355e-247	-0.0943676	3.113e-246	-0.195841	FALSE	FALSE
UBE2R2	24.319	0	-0.373511	0	-0.517355	FALSE	FALSE
OSBPL7	24.3169	3.44326e-118	-0.0272165	4.80856e-43	-0.150558	FALSE	FALSE
ADAM23	24.3164	0	-0.604391	0	-1.40584	FALSE	FALSE
PP2D1	24.3156	2.74602e-08	0.00406638	3.33608e-14	0.0130304	FALSE	FALSE
STX12	24.3073	0	-0.232438	0	-0.553845	FALSE	FALSE
COL11A2	24.2766	2.23387e-53	-0.00697514	4.73257e-49	0.0479155	FALSE	FALSE
CNPPD1	24.2329	2.61326e-34	-0.00488925	7.18787e-36	-0.0596803	FALSE	FALSE
USP30	24.1971	6.81343e-227	-0.0815737	1.22627e-84	-0.105122	FALSE	FALSE
RPL41	24.1424	1.02648e-199	-0.0866835	0	-0.862125	FALSE	FALSE
DCAF1	24.1395	4.21954e-240	-0.076318	1.59334e-132	-0.132387	FALSE	FALSE
EEF2KMT	24.0917	2.71705e-07	0.00449862	6.99153e-09	0.011284	FALSE	FALSE
CYB5R2	24.0608	0.000130912	0.00403893	2.73349e-71	-0.0318578	FALSE	FALSE
EIF3L	24.0574	3.49252e-258	-0.089876	8.09034e-156	-0.252639	FALSE	FALSE
TSPAN18	24.0503	1.57173e-22	-0.00745912	0	-0.218805	FALSE	FALSE
ZNF619	24.0326	0.00823271	0.00394572	7.34955e-11	0.0136031	FALSE	FALSE
HADH	24.0257	1.73924e-201	-0.0535085	5.94828e-119	-0.139889	FALSE	FALSE
AKAP17A	24.0147	2.35186e-132	-0.0380322	8.4631e-42	-0.0659372	FALSE	FALSE
ZFYVE1	24.0127	4.12039e-229	-0.0695151	9.43606e-138	-0.14634	FALSE	FALSE
TIGD1	23.9777	3.36487e-34	-0.00363498	2.62099e-10	-0.0208158	FALSE	FALSE
BRAT1	23.9664	3.51428e-176	-0.0491924	1.41361e-77	-0.11086	FALSE	FALSE
C5orf22	23.9645	1.34374e-184	-0.0470909	2.28589e-92	-0.108161	FALSE	FALSE
RPL36	23.955	4.35037e-200	-0.07239	0	-0.549614	FALSE	FALSE
CBWD5	23.9384	0	-0.206236	0	-0.706845	FALSE	FALSE
TMEM128	23.9376	4.3511e-132	-0.0312167	2.17908e-36	-0.0511471	FALSE	FALSE
ARHGAP36	23.9248	3.8082e-24	0.00516306	2.37601e-35	-0.0458996	FALSE	FALSE
RAD51C	23.9228	7.58707e-229	-0.0754865	1.73813e-181	-0.152738	FALSE	FALSE
VPS13D	23.9107	0	-0.502761	0	-2.00629	FALSE	FALSE
ELK3	23.8832	5.12162e-35	-0.00522843	1.15969e-300	-0.411595	FALSE	FALSE
DDX23	23.8804	2.49237e-103	-0.0235245	3.03222e-106	-0.147663	FALSE	FALSE
MFSD14B	23.8301	1.42261e-245	-0.0806005	1.00337e-162	-0.161459	FALSE	FALSE
NELFE	23.8256	7.03975e-91	-0.0174663	2.90485e-28	-0.0601654	FALSE	FALSE
FAM149A	23.8256	2.28142e-129	-0.0424192	0	-1.45964	FALSE	FALSE
ASIC2	23.804	0	-0.789163	0	-4.22135	FALSE	FALSE
CACNG2	23.8008	0	-0.286033	0	-1.11507	FALSE	FALSE
UBQLN4	23.7433	1.78638e-114	-0.0260937	9.2925e-213	-0.236401	FALSE	FALSE
CR1	23.7408	0.337682	-0.000980109	1.12963e-292	-0.10975	FALSE	FALSE
GLT1D1	23.7394	0	-0.144128	0	-0.453272	FALSE	FALSE
TOR2A	23.7308	1.72228e-55	-0.00593107	3.44213e-32	-0.0562325	FALSE	FALSE
NFKB2	23.7147	4.66593e-06	0.00652113	3.72234e-107	-0.0584633	FALSE	FALSE
RAB33B	23.7021	5.96539e-64	-0.0102908	1.1523e-16	-0.0409988	FALSE	FALSE
DTD1	23.6745	5.01817e-116	-0.025136	5.69226e-109	-0.155624	FALSE	FALSE
FZR1	23.6651	4.81607e-140	-0.036398	3.19017e-89	-0.149779	FALSE	FALSE
PRICKLE3	23.6462	0.586258	0.00436264	7.77525e-20	-0.0191707	FALSE	FALSE
BCL9L	23.6338	2.79352e-71	-0.0130385	3.88003e-39	0.0435396	FALSE	FALSE
SDHA	23.6098	0	-0.139209	8.85171e-302	-0.411455	FALSE	FALSE
ATG4A	23.6058	7.35606e-94	-0.0183617	3.57915e-33	-0.0457684	FALSE	FALSE
SLC25A16	23.5766	0	-0.169757	0	-0.398247	FALSE	FALSE
NFU1	23.5394	1.12282e-230	-0.0737851	1.36957e-130	-0.159832	FALSE	FALSE
IFITM3	23.5111	0.424415	0.00105048	0	-0.258106	FALSE	FALSE
MRPS33	23.5097	1.45769e-111	-0.0259806	1.32308e-186	-0.215536	FALSE	FALSE
NPY	23.5085	1.2957e-11	-0.00589877	1.23034e-140	-0.192928	FALSE	FALSE
C14orf178	23.4982	3.24698e-21	0.000860591	1.42579e-08	0.0155139	FALSE	FALSE
SLC25A3	23.4694	0	-0.149626	0	-0.954247	FALSE	FALSE
GSX1	23.467	2.62298e-140	0.0046584	1.80447e-09	0.00475839	FALSE	FALSE
NAE1	23.4639	0	-0.157147	0	-0.269594	FALSE	FALSE
FAM90A1	23.4141	3.03398e-37	2.36855e-05	5.5892e-36	0.0282895	FALSE	FALSE
C8orf76	23.4016	4.62187e-66	-0.00933877	5.84499e-51	-0.0777215	FALSE	FALSE
NDUFB10	23.3523	6.45237e-145	-0.038391	0	-0.452821	FALSE	FALSE
PSMB4	23.3431	2.87091e-127	-0.0313266	1.1494e-166	-0.204802	FALSE	FALSE
MACROD1	23.3332	1.53578e-158	-0.0517295	3.3881e-239	-0.20623	FALSE	FALSE
LGALSL	23.3237	3.55487e-70	-0.00910993	4.98151e-127	-0.150212	FALSE	FALSE
PRKAG1	23.2396	5.26636e-234	-0.0800204	1.74565e-144	-0.177676	FALSE	FALSE
PLEKHA6	23.2365	0	-0.361018	0	-0.831579	FALSE	FALSE
C2CD4C	23.2137	1.98691e-105	-0.0129228	2.05851e-199	-0.10712	FALSE	FALSE
ALDH1L2	23.2077	4.6195e-230	-0.0726175	0	-0.246749	FALSE	FALSE
DNAJB12	23.1945	4.87371e-184	-0.0496312	1.69415e-72	-0.0844507	FALSE	FALSE
CROT	23.1432	1.75553e-191	-0.0530284	0	-0.200547	FALSE	FALSE
ASNSD1	23.1319	1.39319e-158	-0.0375815	5.13231e-255	-0.283151	FALSE	FALSE
GTF2A1	23.1131	0	-0.126314	1.58888e-280	-0.26046	FALSE	FALSE
MCRIP1	23.1045	1.91568e-202	-0.0602059	0	-0.516792	FALSE	FALSE
CDK2AP1	23.0794	0.998657	0.00464409	2.416e-12	0.00881596	FALSE	FALSE
KIAA0355	23.0473	1.20139e-276	-0.130087	8.21934e-218	-0.217473	FALSE	FALSE
PARK7	23.0134	2.2953e-234	-0.082047	0	-0.71392	FALSE	FALSE
TET3	22.9927	0	-0.27239	0	-0.660339	FALSE	FALSE
HTRA3	22.9907	5.03403e-37	0.00489236	2.31506e-11	0.00540908	FALSE	FALSE
METTL5	22.9661	9.9811e-157	-0.0380823	3.44106e-52	-0.071791	FALSE	FALSE
TTF1	22.849	2.53365e-226	-0.0689282	4.84877e-109	-0.133761	FALSE	FALSE
U2AF1L5	22.8482	5.67145e-16	0.0011109	5.98407e-05	0.0138829	FALSE	FALSE
SDC1	22.805	0.0775478	0.00500768	2.7177e-14	0.00851735	FALSE	FALSE
MED28	22.7774	4.8216e-256	-0.0962314	1.21922e-132	-0.14079	FALSE	FALSE
TIGD6	22.7716	1.0133e-11	0.000391324	9.00852e-09	-0.0140082	FALSE	FALSE
MTX1	22.7706	1.60267e-37	-0.00342631	1.28403e-45	-0.0646959	FALSE	FALSE
SCART1	22.7648	1.11279e-93	-0.023405	2.0923e-88	-0.076608	FALSE	FALSE
ZNRF2	22.672	0	-0.138821	0	-0.31861	FALSE	FALSE
ZNF30	22.6699	2.97749e-159	-0.037591	4.17207e-87	-0.094186	FALSE	FALSE
MRPL10	22.6629	7.04667e-90	-0.0179186	2.97173e-140	-0.164736	FALSE	FALSE
CTBS	22.6447	1.31837e-83	-0.021143	1.06423e-60	-0.139931	FALSE	FALSE
TIGD2	22.644	0.000616861	0.0041521	1.17197e-05	0.00893824	FALSE	FALSE
AC005020.2	22.6352	4.33454e-07	0.00271583	1.18291e-05	0.0113798	FALSE	FALSE
ERH	22.6146	5.86875e-201	-0.0632054	0	-0.544061	FALSE	FALSE
OXA1L	22.5909	4.41537e-133	-0.0305748	1.76522e-65	-0.115721	FALSE	FALSE
COMMD5	22.5855	4.10502e-58	-0.00816504	9.78028e-67	-0.0926752	FALSE	FALSE
C6orf120	22.5779	1.14002e-47	-0.00497012	4.07266e-94	-0.115867	FALSE	FALSE
MSTO1	22.5612	3.19013e-68	-0.00949354	3.36558e-20	-0.0782858	FALSE	FALSE
RPP25L	22.5539	8.19926e-24	0.000823812	2.03672e-38	-0.0572257	FALSE	FALSE
JAKMIP3	22.4889	1.35626e-296	-0.147347	0	0.298595	FALSE	FALSE
SLC25A28	22.45	6.72503e-263	-0.0997208	1.82942e-222	-0.307397	FALSE	FALSE
RNF5	22.4486	8.19884e-44	-0.00526436	5.17708e-187	-0.178194	FALSE	FALSE
TAF9B	22.4356	1.09628e-54	-0.00809698	1.58134e-55	-0.0519932	FALSE	FALSE
TECTA	22.4113	5.43771e-96	-0.0169098	3.78378e-244	-0.171323	FALSE	FALSE
SYT16	22.365	0	-0.571831	0	-1.24106	FALSE	FALSE
NUCB1	22.2504	4.57336e-218	-0.0677606	0	-0.459051	FALSE	FALSE
ZNF563	22.2453	1.77478e-53	-0.00474755	4.41003e-48	0.0491117	FALSE	FALSE
SLC35E2B	22.2098	3.17562e-200	-0.0560693	4.42397e-119	-0.125232	FALSE	FALSE
RIT1	22.1993	1.17201e-63	-0.0138437	3.35716e-99	-0.0913098	FALSE	FALSE
EIF3G	22.1855	1.5912e-57	-0.0102247	2.5229e-153	-0.162987	FALSE	FALSE
SNIP1	22.1118	2.29125e-106	-0.018045	3.07909e-41	-0.0472449	FALSE	FALSE
NPTX2	22.1042	7.0609e-108	-0.0271643	8.57172e-153	0.122409	FALSE	FALSE
PSMB6	22.0863	2.41018e-85	-0.0180387	8.78215e-274	-0.269621	FALSE	FALSE
FBXO3	22.0828	0	-0.153056	0	-0.295166	FALSE	FALSE
BPHL	22.0593	6.49082e-173	-0.0426124	1.94644e-123	-0.156436	FALSE	FALSE
SURF4	22.0505	1.65969e-247	-0.0841228	0	-0.29225	FALSE	FALSE
SPHK1	22.0256	0.00017049	0.0069143	2.58771e-47	-0.0286815	FALSE	FALSE
LMAN2	22.0247	1.09522e-120	-0.0289048	7.8651e-169	-0.207488	FALSE	FALSE
KIF14	22.0013	5.84186e-18	0.00263381	6.49059e-18	0.016971	FALSE	FALSE
ODF2	21.9974	3.54017e-228	-0.0652822	7.95258e-204	-0.184108	FALSE	FALSE
LUC7L2	21.9663	1.21884e-292	-0.112904	4.52622e-183	-0.173964	FALSE	FALSE
POLR3D	21.9576	5.63002e-39	-0.00379724	7.69095e-29	-0.0506727	FALSE	FALSE
NKIRAS1	21.9266	4.22836e-200	-0.0521314	2.69818e-222	-0.271396	FALSE	FALSE
PLD2	21.9262	3.90384e-24	-0.00877578	0	-0.202001	FALSE	FALSE
MRPL24	21.9246	1.00018e-58	-0.0103874	1.59744e-28	-0.0556164	FALSE	FALSE
ADGRG3	21.9203	0.349096	0.00491163	3.53834e-11	0.00892216	FALSE	FALSE
ABRAXAS1	21.9054	3.48435e-63	-0.0113362	1.92378e-21	-0.0323745	FALSE	FALSE
GLYR1	21.8887	0	-0.195657	0	-0.371862	FALSE	FALSE
DGLUCY	21.8816	0	-0.190032	0	-0.715938	FALSE	FALSE
RCN3	21.8206	4.15643e-16	0.00033186	6.36209e-93	-0.145312	FALSE	FALSE
SCN11A	21.8099	1.27684e-17	-9.86375e-05	1.4947e-116	-0.0773946	FALSE	FALSE
ZNF395	21.7364	3.99453e-54	-0.0111383	3.5765e-114	-0.0988154	FALSE	FALSE
RABEP2	21.7072	1.35687e-92	-0.022582	4.22674e-100	-0.196723	FALSE	FALSE
NUDT8	21.7069	0.00727184	0.00449032	2.47481e-20	-0.0213488	FALSE	FALSE
NUDT22	21.6534	6.83563e-72	-0.0122283	8.22913e-87	-0.0825973	FALSE	FALSE
BRCA1	21.6525	1.12002e-105	-0.0414362	1.05831e-187	-0.145596	FALSE	FALSE
TWF1	21.6468	1.35782e-97	-0.0220979	5.08624e-43	-0.0809986	FALSE	FALSE
RPL7L1	21.6407	4.29298e-248	-0.088443	0	-0.610582	FALSE	FALSE
TCEANC2	21.5964	7.89576e-99	-0.0246108	1.41983e-30	-0.0527379	FALSE	FALSE
SLC41A2	21.5735	0	-0.284609	0	-0.849606	FALSE	FALSE
ZNF28	21.5636	1.2826e-51	-0.008472	1.81604e-11	-0.0217922	FALSE	FALSE
ABCC2	21.5604	3.28097e-08	0.00282739	0.000185761	0.00858111	FALSE	FALSE
ADAT2	21.5149	1.68594e-115	-0.0237766	4.73682e-61	-0.0760579	FALSE	FALSE
EAPP	21.5135	1.58633e-276	-0.103343	7.80558e-176	-0.274249	FALSE	FALSE
CNIH4	21.5109	5.94487e-181	-0.046973	4.6627e-134	-0.194534	FALSE	FALSE
PEX3	21.5025	0	-0.186493	0	-0.431691	FALSE	FALSE
EMC4	21.4963	1.17015e-127	-0.0288078	1.09085e-291	-0.306035	FALSE	FALSE
KCNE2	21.4629	2.91135e-10	0.00428744	1.71283e-31	0.020182	FALSE	FALSE
MRPS35	21.4529	8.73865e-280	-0.0970926	3.00371e-210	-0.18185	FALSE	FALSE
MCF2	21.4441	3.21766e-210	-0.0540784	0	-0.330974	FALSE	FALSE
AC007326.4	21.4382	8.86515e-28	-0.00537031	1.84291e-210	-0.123074	FALSE	FALSE
GUCA1B	21.427	3.42325e-33	-0.0060387	2.34813e-28	-0.0413783	FALSE	FALSE
TICRR	21.3902	0.00775185	0.00416462	1.64037e-12	0.0100468	FALSE	FALSE
JAKMIP2	21.3591	0	-0.648821	0	-1.15929	FALSE	FALSE
MGAT2	21.325	9.22915e-20	0.00112253	2.04952e-31	-0.0483542	FALSE	FALSE
MGRN1	21.3078	2.92368e-307	-0.169604	0	-0.291386	FALSE	FALSE
CCND3	21.2968	0	-0.172061	0	-0.570356	FALSE	FALSE
ARSF	21.2803	3.64278e-15	-0.00247431	1.96752e-270	-0.170882	FALSE	FALSE
ZKSCAN2	21.2737	1.00352e-52	-0.00679522	4.48575e-50	-0.0526513	FALSE	FALSE
CPPED1	21.254	1.04159e-180	-0.0884233	0	-0.343033	FALSE	FALSE
SERPINH1	21.1632	0.158049	0.00565835	1.721e-175	-0.114163	FALSE	FALSE
FAM95C	21.1471	5.61732e-76	-0.0393549	0	-0.250479	FALSE	FALSE
GTF3C2	21.1302	1.87601e-251	-0.0851117	5.17701e-143	-0.142142	FALSE	FALSE
CNOT10	21.1215	0	-0.161687	2.05641e-302	-0.258957	FALSE	FALSE
OSBPL2	21.1186	4.04991e-210	-0.0635061	8.6642e-195	-0.193274	FALSE	FALSE
PGBD2	21.1129	1.20979e-21	0.000154607	9.9502e-06	-0.0160352	FALSE	FALSE
ZSWIM9	21.0843	3.39596e-125	-0.0301353	3.56563e-65	-0.11101	FALSE	FALSE
FBXO6	21.0824	9.23507e-32	-0.00227606	8.62279e-28	-0.0434249	FALSE	FALSE
TUFT1	21.0744	8.1255e-92	-0.0162778	6.53631e-72	-0.0914802	FALSE	FALSE
MEAF6	21.0626	3.23187e-274	-0.0997037	0	-0.530726	FALSE	FALSE
MANEAL	21.059	5.94561e-108	-0.0158482	5.33701e-89	-0.123218	FALSE	FALSE
ZIK1	21.0366	7.69537e-20	0.00205853	3.25672e-22	0.0192003	FALSE	FALSE
DZIP3	20.9792	0	-0.396663	0	-0.806392	FALSE	FALSE
AL365232.1	20.9758	1.07415e-30	-0.00110071	1.11227e-29	0.0249371	FALSE	FALSE
SOCS1	20.9353	1.42337e-16	0.00511411	4.69888e-14	0.00735324	FALSE	FALSE
UBE2G1	20.8876	0	-0.211597	0	-0.342993	FALSE	FALSE
MED24	20.874	1.3101e-263	-0.0851859	1.36421e-154	-0.163406	FALSE	FALSE
BMI1	20.8491	3.04847e-117	-0.0337869	0	-0.363906	FALSE	FALSE
RDH16	20.8461	0.0240531	0.00456004	2.93322e-10	0.00781373	FALSE	FALSE
COLGALT1	20.8178	2.29733e-165	-0.0473527	0	-0.546562	FALSE	FALSE
ALYREF	20.779	3.01481e-11	0.00281651	5.50394e-28	-0.0374743	FALSE	FALSE
TARBP2	20.7569	4.30416e-23	-0.00130261	2.59889e-08	-0.0206096	FALSE	FALSE
EIF4G1	20.7546	7.52223e-179	-0.0551398	3.33829e-265	-0.335354	FALSE	FALSE
TTLL2	20.7501	0.018732	0.00456946	7.64751e-12	0.00710579	FALSE	FALSE
ZNF618	20.7482	1.59123e-233	-0.0880578	0	-0.42973	FALSE	FALSE
EFNB1	20.7373	2.14269e-08	0.0018703	2.12145e-33	-0.0513187	FALSE	FALSE
SEC14L1	20.735	0	-0.225891	0	-0.47601	FALSE	FALSE
SMIM18	20.7185	6.23325e-23	-0.000499911	8.4504e-24	-0.0411802	FALSE	FALSE
XYLT2	20.71	7.46601e-105	-0.0248517	1.81709e-70	-0.0821221	FALSE	FALSE
ZNF311	20.6978	0.594569	0.00386291	2.69383e-15	0.0115899	FALSE	FALSE
CELF1	20.6626	0	-0.496711	0	-0.893598	FALSE	FALSE
TM2D3	20.648	0	-0.140535	0	-0.614545	FALSE	FALSE
SRSF1	20.6389	3.91542e-11	0.00204566	0.000131291	-0.0108905	FALSE	FALSE
ICE1	20.6376	0	-0.218975	0	-0.424542	FALSE	FALSE
ZNRD1	20.6293	2.5302e-26	-0.00137077	3.25921e-16	-0.0314976	FALSE	FALSE
PAIP2	20.6074	0	-0.179059	0	-0.591382	FALSE	FALSE
WDR77	20.5925	5.47395e-73	-0.0100959	7.76112e-17	-0.0399627	FALSE	FALSE
RBM44	20.5868	6.16881e-05	0.00383933	2.75958e-20	0.0137701	FALSE	FALSE
CLEC2A	20.5715	0.0620093	0.00440074	4.74952e-19	0.0121275	FALSE	FALSE
RPS6KL1	20.5486	1.85021e-238	-0.0821691	1.16341e-255	-0.214563	FALSE	FALSE
FUT9	20.5234	0	-0.731869	0	-1.86065	FALSE	FALSE
CNOT9	20.5182	6.74179e-261	-0.0890176	1.6779e-177	-0.159817	FALSE	FALSE
GNAI3	20.5148	0	-0.149918	0	-0.307515	FALSE	FALSE
UBQLN1	20.4961	0	-0.222404	0	-0.386124	FALSE	FALSE
OTUD5	20.4896	4.32923e-244	-0.0810315	5.12224e-274	-0.340138	FALSE	FALSE
LYRM2	20.467	6.41338e-268	-0.0993765	1.3998e-163	-0.26424	FALSE	FALSE
CYP2A7	20.4662	7.578e-12	0.00413264	7.32281e-09	0.00496853	FALSE	FALSE
MMAA	20.4646	2.06725e-65	-0.00907729	7.4436e-19	-0.03003	FALSE	FALSE
IKZF4	20.4574	3.07235e-194	-0.0574155	2.182e-162	-0.166202	FALSE	FALSE
WDCP	20.456	3.06748e-28	-0.00117435	1.96482e-13	-0.0284263	FALSE	FALSE
SARNP	20.4553	1.28926e-06	0.0028816	0.062663	0.00563838	FALSE	FALSE
EIF2S2	20.4452	4.01186e-243	-0.0847731	0	-0.4672	FALSE	FALSE
LRRC75A	20.439	1.97484e-131	-0.0297992	2.09847e-150	-0.141585	FALSE	FALSE
CSNK2A2	20.4184	4.87754e-266	-0.0882945	2.74795e-217	-0.227888	FALSE	FALSE
DNAJC9	20.4107	0	-0.140362	1.45568e-192	-0.251047	FALSE	FALSE
WDR76	20.3842	4.04816e-33	-0.00244888	1.41767e-44	-0.0455913	FALSE	FALSE
XRCC6	20.3768	4.99188e-303	-0.131432	0	-0.537343	FALSE	FALSE
ARHGAP19-SLIT1	20.3498	0.00396058	0.00416161	5.95741e-09	0.0107306	FALSE	FALSE
SPDYE16	20.3162	2.89648e-71	-0.010726	5.62721e-25	-0.0302564	FALSE	FALSE
PURB	20.2743	6.70308e-241	-0.0965334	0	-0.477527	FALSE	FALSE
ZNF182	20.274	9.69253e-50	-0.00686519	2.89356e-09	-0.0206276	FALSE	FALSE
KMT5A	20.2655	6.46039e-181	-0.051028	1.00486e-162	-0.222658	FALSE	FALSE
ZNF445	20.2645	4.97452e-298	-0.11057	1.47499e-191	-0.193482	FALSE	FALSE
ZNF688	20.1936	8.07706e-88	-0.0187839	2.41599e-39	-0.0728541	FALSE	FALSE
EPG5	20.187	0	-0.190233	0	-0.32892	FALSE	FALSE
DNAJC12	20.1469	2.22756e-178	-0.0433507	1.85687e-282	-0.309242	FALSE	FALSE
ALOX12	20.135	3.17335e-07	0.0029965	1.33378e-08	0.0128404	FALSE	FALSE
LTV1	20.1283	3.50333e-21	0.000405754	4.00331e-11	0.0136969	FALSE	FALSE
FBXO8	20.0923	1.86352e-116	-0.0286783	4.98005e-49	-0.0598948	FALSE	FALSE
ACSF3	20.0855	4.94873e-200	-0.0591724	1.18819e-113	-0.109751	FALSE	FALSE
MAST4	20.085	0	-0.76576	0	-1.44065	FALSE	FALSE
ADGRL1	20.0027	0	-0.279988	0	-0.603587	FALSE	FALSE
EIF2S1	19.9973	4.3358e-236	-0.0723346	1.17695e-178	-0.257608	FALSE	FALSE
TAZ	19.9942	1.82733e-290	-0.133033	1.00926e-217	-0.255312	FALSE	FALSE
JMJD8	19.9812	8.84522e-53	-0.00853213	1.46293e-69	-0.0948525	FALSE	FALSE
LRRC47	19.9328	6.74507e-158	-0.0381178	1.79335e-285	-0.308449	FALSE	FALSE
ELOB	19.9159	4.64582e-208	-0.0719986	0	-0.689924	FALSE	FALSE
ZDHHC4	19.9006	1.29844e-76	-0.0124793	2.44745e-72	-0.101547	FALSE	FALSE
TMEM14C	19.8923	1.28961e-105	-0.0237539	4.0186e-163	-0.198873	FALSE	FALSE
REC8	19.8577	1.16647e-52	-0.00966275	1.23112e-68	-0.0820279	FALSE	FALSE
NF2	19.845	4.80979e-293	-0.103841	0	-0.302826	FALSE	FALSE
HDHD2	19.8275	1.01496e-75	-0.0136197	4.78842e-145	-0.165671	FALSE	FALSE
DCUN1D5	19.7924	3.8863e-222	-0.0645175	9.94071e-155	-0.131566	FALSE	FALSE
NTMT1	19.7922	1.77573e-97	-0.0199018	8.53313e-143	-0.168064	FALSE	FALSE
ANAPC2	19.782	2.53535e-65	-0.0135049	5.15725e-32	-0.0606853	FALSE	FALSE
HIST1H2BD	19.7629	7.96912e-16	-0.00414728	2.04878e-112	-0.189234	FALSE	FALSE
FAM167B	19.7548	8.46272e-06	0.00426424	4.3252e-09	0.00610007	FALSE	FALSE
MMP14	19.7504	1.21522e-07	0.0042836	3.15967e-91	-0.120147	FALSE	FALSE
TPT1	19.7428	2.64141e-282	-0.142667	0	-1.1281	FALSE	FALSE
SNAI2	19.7417	0.057616	0.00400513	1.33067e-67	-0.0276808	FALSE	FALSE
ZBTB2	19.7376	3.44625e-61	-0.0111923	2.10978e-23	-0.0492954	FALSE	FALSE
CPSF4	19.7196	1.27368e-158	-0.0386372	1.59188e-106	-0.144304	FALSE	FALSE
HEMK1	19.7109	3.27045e-55	-0.0132857	3.99435e-53	-0.0642166	FALSE	FALSE
ZC3HAV1L	19.7102	1.8764e-09	0.00364171	4.30787e-26	0.0161857	FALSE	FALSE
RPH3AL	19.6771	4.36964e-101	-0.0208193	0	-0.287987	FALSE	FALSE
ZNF346	19.6749	0	-0.185175	0	-0.361287	FALSE	FALSE
PIH1D1	19.6672	2.10522e-141	-0.0336376	8.48332e-86	-0.134093	FALSE	FALSE
RRAGA	19.657	1.30652e-157	-0.0445708	0	-0.662315	FALSE	FALSE
CCNQ	19.6379	2.08203e-71	-0.0170251	1.67479e-84	-0.114649	FALSE	FALSE
FAM83E	19.6271	2.66454e-05	0.000336028	4.95121e-55	-0.129637	FALSE	FALSE
MRPL44	19.6254	3.75341e-87	-0.0158385	1.13485e-184	-0.192745	FALSE	FALSE
COIL	19.6242	6.56886e-150	-0.0402352	1.88381e-61	-0.113444	FALSE	FALSE
KRT10	19.6104	2.77618e-136	-0.0354385	0	-0.401404	FALSE	FALSE
TSHR	19.6061	1.07808e-66	-0.0131506	1.45812e-101	-0.0942678	FALSE	FALSE
C2orf42	19.6043	1.60569e-174	-0.0491302	1.5423e-71	-0.0787842	FALSE	FALSE
AP001273.2	19.6003	3.42196e-29	-0.00262261	5.15831e-16	0.0241697	FALSE	FALSE
MED20	19.5947	7.75553e-40	-0.0035985	2.0605e-12	0.0228235	FALSE	FALSE
VPS37D	19.5838	4.77432e-33	-0.00175134	2.80264e-76	-0.085013	FALSE	FALSE
TPRA1	19.5484	1.44901e-132	-0.0308975	1.08793e-56	-0.100467	FALSE	FALSE
GLA	19.5032	2.76515e-22	-0.000987835	1.39269e-19	-0.0473421	FALSE	FALSE
GOLGB1	19.491	0	-0.365081	0	-0.647243	FALSE	FALSE
CIT	19.478	0	-0.492223	0	-1.41434	FALSE	FALSE
AKIP1	19.46	4.59441e-138	-0.0289295	1.24436e-77	-0.0789978	FALSE	FALSE
ETF1	19.4521	1.67289e-210	-0.0620077	2.1071e-146	-0.216329	FALSE	FALSE
GNG8	19.4476	0.00213049	0.0040589	1.67301e-14	-0.0115905	FALSE	FALSE
ZNF329	19.4445	1.57096e-206	-0.0547515	1.00903e-154	-0.142477	FALSE	FALSE
POLR3G	19.4372	2.07441e-229	-0.0766246	4.58931e-293	-0.18997	FALSE	FALSE
CSTF1	19.4317	2.25396e-64	-0.010368	3.31036e-49	-0.0747772	FALSE	FALSE
DACT2	19.4154	0.00291529	0.00402912	1.99268e-15	0.00797773	FALSE	FALSE
ENTPD6	19.4056	8.2408e-278	-0.0970597	0	-0.536711	FALSE	FALSE
GGACT	19.4024	3.24292e-36	-0.00623071	3.24248e-95	-0.109916	FALSE	FALSE
SMIM30	19.399	1.45225e-19	-0.00194076	3.14765e-16	-0.0298333	FALSE	FALSE
MOCS1	19.3695	1.03948e-59	-0.0103177	2.02484e-33	-0.0385034	FALSE	FALSE
STRADB	19.3645	2.48849e-255	-0.0809532	3.22245e-245	-0.210231	FALSE	FALSE
PDPK1	19.3617	0	-0.242152	0	-0.385733	FALSE	FALSE
TMX3	19.3616	0	-0.187893	0	-0.434353	FALSE	FALSE
RNF145	19.312	0	-0.228192	0	-0.44324	FALSE	FALSE
VPS72	19.2812	4.40426e-106	-0.0243583	7.247e-123	-0.152767	FALSE	FALSE
B3GNT5	19.2452	4.16851e-65	-0.0164293	0	-0.94624	FALSE	FALSE
HSP90B1	19.2368	0	-0.152929	0	-0.705486	FALSE	FALSE
KAT14	19.2316	3.114e-158	-0.0376564	8.23972e-57	-0.0723885	FALSE	FALSE
METAP1	19.2246	2.65776e-217	-0.0616254	5.43434e-182	-0.140684	FALSE	FALSE
KIN	19.2076	1.94927e-249	-0.078069	5.8051e-176	-0.163239	FALSE	FALSE
RBM17	19.1991	0	-0.146238	0	-0.916391	FALSE	FALSE
INPP5K	19.1864	3.10914e-112	-0.0265592	2.51852e-50	-0.0702324	FALSE	FALSE
ZXDA	19.1717	1.39086e-07	0.00307961	9.02454e-13	0.0146571	FALSE	FALSE
C8orf58	19.1474	0.000628956	0.00399329	1.03423e-18	0.0133407	FALSE	FALSE
TSKU	19.1218	0.291794	0.00366991	1.48049e-32	-0.0202783	FALSE	FALSE
GSTO1	19.1204	4.98295e-171	-0.0510953	2.07851e-220	-0.271325	FALSE	FALSE
BVES	19.0838	2.37904e-23	-0.00485364	1.40253e-201	-0.0996678	FALSE	FALSE
MRPL15	19.0794	1.40793e-116	-0.0232338	7.11981e-179	-0.202944	FALSE	FALSE
DUS4L	19.0733	5.2262e-56	-0.00959389	5.45796e-29	-0.0400079	FALSE	FALSE
PLPP2	19.0647	0.0261636	-0.0186638	0	-0.331789	FALSE	FALSE
INAFM2	19.0593	1.03704e-40	-0.00369147	8.97548e-81	-0.0992597	FALSE	FALSE
MRPS18B	19.0563	1.23696e-98	-0.0233749	8.21329e-140	-0.176697	FALSE	FALSE
AHSA1	19.0512	9.75708e-193	-0.0643616	0	-0.799092	FALSE	FALSE
ALDH3B1	19.0409	0.07603	0.00364588	3.00691e-25	-0.0420707	FALSE	FALSE
ZNF572	19.0343	0.000187115	0.00415668	2.31049e-16	0.00902583	FALSE	FALSE
AC098850.3	19.0192	0	-0.454869	0	-1.09787	FALSE	FALSE
AREL1	19.0161	7.42649e-267	-0.0946487	3.19373e-179	-0.160637	FALSE	FALSE
MESD	18.9877	1.83348e-185	-0.0639479	2.24943e-116	-0.186913	FALSE	FALSE
CMC2	18.9817	0	-0.227706	0	-0.494434	FALSE	FALSE
RNF10	18.968	0	-0.176025	0	-0.276894	FALSE	FALSE
FAM104B	18.9631	6.13611e-80	-0.0140307	3.27008e-65	-0.0922467	FALSE	FALSE
ARSE	18.9479	1.3226e-23	0.000645046	4.84276e-37	0.0244549	FALSE	FALSE
TAF6L	18.9345	9.81868e-85	-0.0173679	5.65506e-37	-0.0570237	FALSE	FALSE
WDR45B	18.9287	2.59484e-268	-0.105659	4.6544e-140	-0.185673	FALSE	FALSE
PDIK1L	18.9159	1.80067e-145	-0.0327946	7.09643e-109	-0.160732	FALSE	FALSE
AAAS	18.9099	4.35676e-114	-0.0271559	1.61102e-57	-0.0795048	FALSE	FALSE
AMOTL2	18.8841	1.77455e-79	-0.0346063	0	-0.264014	FALSE	FALSE
ATPAF1	18.8691	0	-0.184719	0	-0.490145	FALSE	FALSE
RPS12	18.8505	4.60995e-142	-0.0518425	2.19913e-172	-0.243977	FALSE	FALSE
SOCS5	18.8484	0	-0.126662	0	-0.337121	FALSE	FALSE
TMEM138	18.8103	1.08531e-96	-0.0169069	4.48688e-26	-0.035065	FALSE	FALSE
FAM118B	18.8016	6.32108e-227	-0.0658986	6.27579e-282	-0.179563	FALSE	FALSE
AC007325.2	18.775	0.00757524	0.00351649	9.1345e-246	-0.0984715	FALSE	FALSE
UXT	18.7694	9.02652e-46	-0.00707618	2.81491e-11	-0.0282181	FALSE	FALSE
CARMIL3	18.7615	2.58685e-59	-0.0131848	1.95138e-230	-0.140017	FALSE	FALSE
APBB3	18.741	3.33798e-149	-0.0399386	1.79081e-83	-0.108434	FALSE	FALSE
NOL10	18.7061	0	-0.236828	0	-0.494183	FALSE	FALSE
SPTB	18.6751	1.57736e-228	-0.07515	0	-0.712215	FALSE	FALSE
HCFC1	18.669	3.49344e-112	-0.0240514	5.2317e-133	-0.170057	FALSE	FALSE
SLC22A4	18.6598	1.68182e-97	-0.018186	6.68094e-60	-0.0711905	FALSE	FALSE
RRAGC	18.654	1.31544e-110	-0.0270905	9.20331e-200	-0.235038	FALSE	FALSE
NAGA	18.6506	1.54821e-09	0.00106192	8.14573e-69	-0.106267	FALSE	FALSE
SPCS1	18.649	8.8547e-234	-0.0852926	0	-0.595669	FALSE	FALSE
NDUFS2	18.6392	2.35296e-263	-0.109324	0	-0.460078	FALSE	FALSE
UBE2F-SCLY	18.6288	1.91893e-82	-0.0145771	7.31284e-30	-0.0974535	FALSE	FALSE
AL024498.2	18.623	1.10028e-245	-0.0727323	4.77696e-214	-0.187969	FALSE	FALSE
ERAP1	18.6229	3.29216e-194	-0.0571061	1.50241e-231	-0.204812	FALSE	FALSE
RPUSD3	18.6172	8.56206e-144	-0.0324927	2.99064e-79	-0.127034	FALSE	FALSE
STK16	18.6172	1.43801e-29	-0.0023644	3.21649e-38	-0.054787	FALSE	FALSE
FTL	18.6111	0	-0.319283	0	-1.49758	FALSE	FALSE
CEP135	18.6059	5.45197e-130	-0.0360799	3.58696e-141	-0.119111	FALSE	FALSE
SC5D	18.5998	4.56427e-201	-0.0532979	4.44257e-150	-0.21171	FALSE	FALSE
TYW1	18.5831	0	-0.232959	0	-0.413153	FALSE	FALSE
LONRF1	18.5712	0	-0.171348	0	-0.486263	FALSE	FALSE
CD58	18.5654	2.61865e-28	-0.00738272	0	-0.476224	FALSE	FALSE
ZNF766	18.5571	1.06476e-171	-0.0459884	3.13788e-80	-0.0952724	FALSE	FALSE
NDUFA6	18.4654	5.89611e-92	-0.018281	4.83508e-260	-0.257048	FALSE	FALSE
RGS16	18.4526	0.759321	0.00513387	0	-0.308832	FALSE	FALSE
ENTHD1	18.4396	0.000156913	0.00354861	2.70118e-11	0.00926839	FALSE	FALSE
TMEM177	18.4213	1.62188e-51	-0.00614648	6.38813e-52	-0.073269	FALSE	FALSE
DKK1	18.4044	0.163605	0.00386581	7.24403e-57	-0.0297708	FALSE	FALSE
EIF2B5	18.3945	6.077e-176	-0.0454393	1.97725e-155	-0.210057	FALSE	FALSE
EDEM2	18.3607	1.10553e-86	-0.0189001	1.1759e-27	-0.0792779	FALSE	FALSE
THY1	18.3439	0	-0.347001	0	-2.32603	FALSE	FALSE
ATP13A1	18.316	1.78756e-160	-0.0419169	1.34607e-72	-0.0877294	FALSE	FALSE
AIP	18.3137	1.30347e-66	-0.0141344	1.17866e-246	-0.235806	FALSE	FALSE
ADCY9	18.2719	0	-0.35941	0	-0.839235	FALSE	FALSE
MAP3K3	18.257	0	-0.218595	0	-0.406956	FALSE	FALSE
KLRB1	18.2517	0.000301228	0.0033136	6.31274e-18	0.0118041	FALSE	FALSE
TBX19	18.2492	3.53304e-10	-0.000286878	2.12412e-81	-0.123569	FALSE	FALSE
CAPS	18.2362	1.77597e-44	-0.0143087	9.26285e-136	-0.112416	FALSE	FALSE
SLC16A14	18.2327	3.66439e-240	-0.062881	2.0868e-217	-0.161029	FALSE	FALSE
EXOSC9	18.2151	2.87846e-113	-0.0251011	7.1832e-93	-0.0847496	FALSE	FALSE
SETD3	18.2052	0	-0.18931	0	-0.396427	FALSE	FALSE
SLC4A2	18.1987	0.00378896	-0.00268906	5.75934e-172	-0.0776047	FALSE	FALSE
RFXANK	18.1834	1.93052e-16	-0.00178591	2.27699e-96	-0.0681714	FALSE	FALSE
WBP1L	18.1479	2.11651e-298	-0.117904	4.8913e-259	-0.269421	FALSE	FALSE
ZSCAN1	18.1408	6.69027e-64	-0.00774086	4.69683e-40	0.0428546	FALSE	FALSE
YJU2	18.124	9.05038e-69	-0.0126609	1.52182e-17	-0.042394	FALSE	FALSE
IRX2	18.1073	3.82858e-50	0.00375518	5.15627e-08	0.00406135	FALSE	FALSE
TMPRSS11A	18.0842	1.85564e-23	0.000172614	1.80012e-37	0.0263578	FALSE	FALSE
CRNKL1	18.0756	2.99685e-109	-0.0228035	2.92988e-107	-0.138027	FALSE	FALSE
PA2G4	18.0633	1.4229e-108	-0.0249782	1.35769e-173	-0.209954	FALSE	FALSE
RPAP3	18.0623	9.67297e-196	-0.0543015	4.60931e-161	-0.139459	FALSE	FALSE
SLC26A6	18.0585	3.51463e-22	-0.00330735	3.25222e-31	-0.0365353	FALSE	FALSE
COPG1	18.0556	2.56237e-193	-0.050621	4.74695e-161	-0.223003	FALSE	FALSE
BNIP1	18.0278	1.97957e-52	-0.00874817	1.01528e-13	-0.0327774	FALSE	FALSE
CLEC12A	17.9394	0.0332387	0.00409619	1.50156e-13	0.00938941	FALSE	FALSE
SRSF9	17.9288	1.27147e-179	-0.0487174	0	-0.442524	FALSE	FALSE
TOX4	17.9134	1.17906e-255	-0.0881923	2.04034e-249	-0.324547	FALSE	FALSE
SLC30A5	17.9068	2.3584e-291	-0.104804	3.12911e-231	-0.212502	FALSE	FALSE
TMEM33	17.9023	1.09194e-250	-0.0836716	1.02598e-305	-0.37522	FALSE	FALSE
TAF12	17.8334	5.31546e-163	-0.0450681	3.0809e-86	-0.0933589	FALSE	FALSE
MLXIP	17.818	0	-0.159269	4.97347e-278	-0.252659	FALSE	FALSE
TGFBR2	17.8146	0.543649	-0.0096463	0	-1.61387	FALSE	FALSE
EIF3J	17.8096	1.43728e-263	-0.101182	9.30956e-217	-0.308856	FALSE	FALSE
PROM2	17.8018	3.4993e-09	0.00146931	1.00834e-26	0.0208094	FALSE	FALSE
SFRP1	17.8006	5.56152e-05	-0.010972	0	-0.576321	FALSE	FALSE
LRRTM1	17.7999	3.68871e-87	-0.0155514	9.16061e-137	-0.134353	FALSE	FALSE
GPAA1	17.7672	3.40197e-148	-0.041383	1.1721e-201	-0.252286	FALSE	FALSE
CRK	17.7653	1.14543e-295	-0.127953	0	-0.315275	FALSE	FALSE
CD274	17.7627	8.2164e-13	0.00141133	1.00099e-57	-0.0900337	FALSE	FALSE
CCDC12	17.7604	3.15377e-228	-0.0706668	1.54699e-171	-0.245333	FALSE	FALSE
VDAC1	17.7594	0	-0.131916	0	-1.0315	FALSE	FALSE
UCK1	17.7345	2.47941e-77	-0.013628	1.45449e-133	-0.155511	FALSE	FALSE
ATG4B	17.724	0	-0.189629	0	-0.292206	FALSE	FALSE
BRD3	17.7204	1.29091e-203	-0.0642983	1.11875e-175	-0.247783	FALSE	FALSE
MND1	17.7157	1.30863e-26	-0.00957784	1.82808e-144	-0.0824604	FALSE	FALSE
THRA	17.6965	0	-0.151088	0	-0.687835	FALSE	FALSE
TDP2	17.6951	6.70068e-266	-0.0860203	1.59956e-230	-0.193091	FALSE	FALSE
COQ7	17.6895	5.55834e-106	-0.0263117	1.6706e-60	-0.101407	FALSE	FALSE
TOB1	17.6663	1.92727e-128	-0.0439329	6.98654e-218	-0.194855	FALSE	FALSE
TNIP2	17.654	1.68947e-12	-0.000563318	1.1213e-40	-0.0401114	FALSE	FALSE
WDR89	17.6396	4.47796e-165	-0.045321	1.15747e-82	-0.0954937	FALSE	FALSE
WBP2	17.638	3.55802e-295	-0.153589	0	-1.1733	FALSE	FALSE
PRSS35	17.6362	0.525581	0.00294501	1.86034e-125	-0.0567422	FALSE	FALSE
PTPRU	17.6206	1.96724e-140	-0.0417048	0	-0.693981	FALSE	FALSE
ZYG11B	17.5996	0	-0.276303	0	-0.543957	FALSE	FALSE
CD1D	17.5763	1.72632e-09	0.00346889	1.70158e-07	0.00438442	FALSE	FALSE
PRPF39	17.5749	0	-0.11899	3.02081e-184	-0.178088	FALSE	FALSE
ZNF337	17.5692	0	-0.131648	0	-0.259689	FALSE	FALSE
NDUFA1	17.5688	2.1843e-149	-0.040023	0	-0.375995	FALSE	FALSE
ZNHIT1	17.5676	1.33176e-86	-0.0226764	9.77485e-238	-0.237742	FALSE	FALSE
GPAM	17.5564	1.12546e-99	-0.0356843	0	-0.600014	FALSE	FALSE
PCBD1	17.523	3.3054e-77	-0.0156541	0	-0.403031	FALSE	FALSE
CXorf38	17.5229	1.27828e-170	-0.0486935	6.21455e-54	-0.0751876	FALSE	FALSE
MT1F	17.5226	0.441879	0.00141895	0	-0.140787	FALSE	FALSE
ZNF441	17.5217	3.20897e-155	-0.0335156	9.47217e-121	-0.109672	FALSE	FALSE
RACGAP1	17.5151	6.72477e-114	-0.0235025	1.37394e-53	-0.0611745	FALSE	FALSE
LCMT1	17.4974	0	-0.169734	0	-0.329077	FALSE	FALSE
CASP2	17.4963	4.72088e-135	-0.0318261	1.19119e-52	-0.0682885	FALSE	FALSE
COL6A6	17.495	2.48948e-48	-0.00700385	1.50511e-66	-0.0596067	FALSE	FALSE
METTL22	17.466	2.3187e-168	-0.0406165	1.05981e-75	-0.0787081	FALSE	FALSE
GOLGA8M	17.4399	3.08854e-31	-0.00445117	2.02224e-73	-0.0593135	FALSE	FALSE
RBM8A	17.4003	3.84625e-148	-0.0351158	1.83047e-246	-0.267129	FALSE	FALSE
IMP3	17.4002	1.29456e-68	-0.0131895	6.55984e-273	-0.251537	FALSE	FALSE
MTM1	17.3815	0	-0.161452	0	-0.479755	FALSE	FALSE
CCDC77	17.3623	2.02114e-116	-0.0288745	2.25971e-135	-0.106195	FALSE	FALSE
UQCRC1	17.3562	1.41779e-242	-0.0719207	2.70642e-279	-0.245101	FALSE	FALSE
RPL3	17.317	3.49961e-196	-0.0630111	0	-0.486076	FALSE	FALSE
KCTD11	17.307	5.70471e-05	0.00373389	2.3535e-17	0.00921497	FALSE	FALSE
SLC13A5	17.2969	0.000290369	-0.0028492	0	-0.305171	FALSE	FALSE
MEMO1	17.2839	2.09771e-184	-0.0479683	6.8428e-114	-0.129565	FALSE	FALSE
RFNG	17.2693	1.46336e-251	-0.0819671	2.99424e-234	-0.17634	FALSE	FALSE
ITGAE	17.2648	4.22449e-158	-0.0398954	1.1738e-70	-0.120001	FALSE	FALSE
USP38	17.2529	9.18721e-194	-0.052058	3.17e-120	-0.106037	FALSE	FALSE
AC011455.2	17.2443	0.0355709	0.00344995	2.44827e-17	0.0104121	FALSE	FALSE
IL17RE	17.2352	8.90522e-33	-0.00286542	5.44888e-28	0.023937	FALSE	FALSE
PDCL	17.23	9.48851e-117	-0.0313723	7.3582e-78	-0.107242	FALSE	FALSE
C8orf88	17.2211	1.9175e-27	-0.00315939	1.45132e-77	-0.0563288	FALSE	FALSE
RBM15B	17.2089	1.02723e-58	-0.00835523	5.09385e-121	-0.135518	FALSE	FALSE
WDR25	17.2005	2.52543e-246	-0.0833047	3.43653e-212	-0.167682	FALSE	FALSE
GPR157	17.1976	1.14332e-13	0.00226503	4.66901e-23	0.0165027	FALSE	FALSE
API5	17.1391	0	-0.139549	0	-0.420035	FALSE	FALSE
SLC19A1	17.1196	3.59698e-64	-0.0133313	3.22175e-112	-0.669653	FALSE	FALSE
RTL9	17.1135	4.72497e-53	-0.00594168	2.97279e-64	0.0421669	FALSE	FALSE
ARL1	17.0747	2.57689e-171	-0.0471445	0	-0.338353	FALSE	FALSE
GPR180	17.0682	0	-0.126986	0	-0.298394	FALSE	FALSE
FAM151B	17.0464	1.34411e-233	-0.0678856	1.07733e-247	-0.197661	FALSE	FALSE
ZNF865	17.0412	1.49697e-78	-0.0136334	1.52816e-33	-0.0615632	FALSE	FALSE
PRMT6	17.0231	1.34342e-13	0.00091134	9.20005e-19	-0.0288312	FALSE	FALSE
LARS2	17.0197	0	-0.15204	0	-0.294073	FALSE	FALSE
GALK2	17.0023	0	-0.283932	0	-0.464491	FALSE	FALSE
ABHD13	17.0022	7.22182e-205	-0.0557653	9.76357e-253	-0.295766	FALSE	FALSE
UPK3B	16.9778	0.156271	0.00390113	4.50954e-16	0.00800647	FALSE	FALSE
SLC16A11	16.9665	0.000443437	0.0029712	3.29782e-17	0.0114732	FALSE	FALSE
ZSCAN25	16.9273	3.31216e-111	-0.0227227	4.28968e-33	-0.0467088	FALSE	FALSE
ENDOG	16.9095	6.1268e-83	-0.0200106	6.45452e-201	-0.216628	FALSE	FALSE
SCRN1	16.8473	0	-0.213687	0	-0.759275	FALSE	FALSE
DNAJC4	16.8407	4.42941e-87	-0.019601	1.03486e-130	-0.107757	FALSE	FALSE
PYROXD1	16.7835	1.87283e-160	-0.0486123	1.98999e-60	-0.0883454	FALSE	FALSE
NDUFB2	16.7832	1.99539e-243	-0.0846861	0	-0.479638	FALSE	FALSE
PGAM2	16.7766	0.794237	0.00288065	1.55517e-62	-0.0389309	FALSE	FALSE
NXPE1	16.7733	9.53451e-09	0.00243459	2.80927e-10	0.0116128	FALSE	FALSE
CILP	16.77	0.819138	0.00363726	3.80878e-09	0.00818212	FALSE	FALSE
FBRS	16.7513	1.17447e-146	-0.0374081	5.21497e-61	-0.0679666	FALSE	FALSE
RPS7	16.7234	4.37085e-249	-0.0926858	0	-0.62142	FALSE	FALSE
GTPBP4	16.7182	1.37375e-169	-0.0425918	1.26645e-66	-0.120592	FALSE	FALSE
RRP1B	16.6974	5.39936e-238	-0.0780389	8.66902e-139	-0.167395	FALSE	FALSE
SLC45A2	16.6969	1.13763e-40	-0.00644137	5.8943e-54	-0.052035	FALSE	FALSE
SASS6	16.6865	9.51689e-93	-0.0211178	6.21992e-41	-0.0929472	FALSE	FALSE
ERG28	16.6679	1.12591e-138	-0.033691	9.27584e-219	-0.242437	FALSE	FALSE
C5orf24	16.6657	3.31611e-241	-0.0862357	0	-0.422332	FALSE	FALSE
GYS2	16.6609	1.91126e-26	-0.00201464	6.44862e-35	-0.0335455	FALSE	FALSE
CAV1	16.6593	1.08985e-10	-0.000140242	5.97255e-130	-0.0924662	FALSE	FALSE
ZXDB	16.6559	7.62886e-28	-0.00275344	4.4903e-56	-0.0665481	FALSE	FALSE
TCP1	16.6464	4.14385e-213	-0.0730255	0	-0.716787	FALSE	FALSE
VPS26A	16.6244	1.32156e-285	-0.104611	9.41631e-245	-0.214905	FALSE	FALSE
GPATCH1	16.6188	2.81852e-153	-0.0370141	3.3621e-66	-0.142315	FALSE	FALSE
TRIM68	16.6006	3.08872e-16	0.000309456	3.91353e-15	-0.0265098	FALSE	FALSE
STK31	16.5734	1.33506e-32	-0.00731786	1.22811e-38	-0.0534246	FALSE	FALSE
SNX24	16.559	0	-0.185485	0	-0.435889	FALSE	FALSE
BAHCC1	16.5567	1.41032e-217	-0.0760371	5.92708e-157	0.155324	FALSE	FALSE
AIMP2	16.5461	1.77698e-103	-0.0234643	1.42364e-45	-0.0968028	FALSE	FALSE
GCKR	16.5367	2.34774e-27	8.00365e-05	3.37892e-41	0.0270631	FALSE	FALSE
RPL29	16.4981	2.22973e-269	-0.119464	0	-1.00866	FALSE	FALSE
YWHAQ	16.4908	0	-0.231213	0	-0.879263	FALSE	FALSE
AC068234.1	16.4668	0.0321799	0.0043409	5.1153e-25	-0.0434205	FALSE	FALSE
TRAPPC6B	16.4441	0	-0.152257	0	-0.301922	FALSE	FALSE
FLNA	16.4324	4.67608e-186	-0.0511966	4.18346e-249	-0.228219	FALSE	FALSE
ZCRB1	16.4083	9.73127e-174	-0.0479624	9.57648e-141	-0.194804	FALSE	FALSE
ZNF358	16.3966	4.03355e-94	-0.0241092	2.76897e-115	-0.159259	FALSE	FALSE
VHL	16.3756	1.83032e-180	-0.0480347	5.26451e-106	-0.109042	FALSE	FALSE
STX16-NPEPL1	16.3642	7.38175e-173	-0.037296	5.7153e-247	-0.143112	FALSE	FALSE
NHLH2	16.3332	0.483726	0.00227125	1.53047e-44	-0.0247221	FALSE	FALSE
MYC	16.3296	0.0760442	0.00478624	3.70015e-17	0.011503	FALSE	FALSE
GNG5	16.3171	1.50943e-10	-0.00102173	1.6878e-168	-0.09912	FALSE	FALSE
CBL	16.2899	0	-0.168592	0	-0.286296	FALSE	FALSE
ABT1	16.2883	2.01649e-47	-0.00527726	1.79707e-88	-0.100116	FALSE	FALSE
ZNF408	16.2781	1.31126e-18	0.000564912	5.90254e-21	-0.0323354	FALSE	FALSE
FAM50B	16.2462	7.9342e-25	-0.00157223	1.79809e-162	-0.143884	FALSE	FALSE
FDXR	16.2374	4.85394e-15	-0.000108198	1.15785e-31	-0.034619	FALSE	FALSE
HVCN1	16.2346	5.55605e-40	-0.00907576	4.9847e-305	-0.165799	FALSE	FALSE
MSL1	16.1936	0	-0.156919	0	-0.294381	FALSE	FALSE
EPS15L1	16.1858	0	-0.276893	0	-0.502929	FALSE	FALSE
PRADC1	16.1651	7.20263e-83	-0.0133285	1.63537e-103	-0.127604	FALSE	FALSE
CCS	16.1286	8.83845e-243	-0.0852138	0	-0.320698	FALSE	FALSE
CYB561A3	16.1201	3.39135e-60	-0.0110998	1.7165e-21	-0.0587419	FALSE	FALSE
NCBP2	16.0936	1.1546e-134	-0.0319007	4.21002e-193	-0.2259	FALSE	FALSE
CDC25A	16.0812	0.713106	0.00340512	6.77643e-11	0.00755733	FALSE	FALSE
SH3BGR	16.0803	4.02024e-106	-0.0309714	1.46117e-285	-0.233984	FALSE	FALSE
C1GALT1C1	16.0741	3.88594e-40	-0.00519492	1.03378e-49	-0.0642243	FALSE	FALSE
ZNF486	16.0592	4.62357e-23	-0.0022772	5.39248e-18	-0.0426637	FALSE	FALSE
FAM229A	16.0408	5.3066e-35	-0.0058269	1.95007e-13	-0.0288343	FALSE	FALSE
MT-CO1	16.0271	0	-1.29514	0	-2.92573	FALSE	FALSE
CEP68	16.0263	0	-0.146509	0	-0.27358	FALSE	FALSE
FUZ	16.0117	1.00603e-44	-0.00874416	5.35844e-39	-0.0589581	FALSE	FALSE
HDAC6	16.0002	3.24944e-229	-0.0735258	2.72703e-93	-0.1312	FALSE	FALSE
DVL2	15.9866	2.50745e-171	-0.041133	3.74129e-100	-0.0893063	FALSE	FALSE
SRPK3	15.9863	1.48645e-13	-0.00472224	5.42578e-85	-0.0548643	FALSE	FALSE
HEBP1	15.9861	3.07284e-61	-0.0165466	2.62398e-95	-0.122188	FALSE	FALSE
TMEM159	15.9805	3.0579e-32	-0.000880516	3.82359e-211	-0.242648	FALSE	FALSE
ZNF461	15.9737	2.07394e-210	-0.0543467	1.01484e-144	-0.134162	FALSE	FALSE
CWC22	15.9694	0	-0.11428	0	-0.289209	FALSE	FALSE
APCDD1L	15.9489	0.000186275	0.00270131	1.48876e-10	0.0086727	FALSE	FALSE
AKAP3	15.9439	0.00106653	0.00154267	7.89212e-21	-0.0205709	FALSE	FALSE
MRC2	15.9387	2.57653e-45	-0.0128252	0	-0.585742	FALSE	FALSE
USP22	15.936	0	-0.280692	0	-1.04102	FALSE	FALSE
PSG9	15.8553	4.26856e-13	0.00158217	1.01781e-19	0.0173094	FALSE	FALSE
DUSP4	15.8548	1.09282e-31	-0.002114	1.68041e-291	-0.224242	FALSE	FALSE
HNRNPAB	15.8328	4.43237e-63	-0.0140726	2.14004e-134	-0.155061	FALSE	FALSE
SUV39H2	15.7989	1.63927e-95	-0.0177818	2.61428e-60	-0.085432	FALSE	FALSE
AKIRIN2	15.735	1.85606e-148	-0.0351493	3.39194e-190	-0.222222	FALSE	FALSE
TATDN1	15.7249	0	-0.152479	0	-0.326985	FALSE	FALSE
NDUFB3	15.7182	1.88672e-133	-0.0364327	0	-0.365516	FALSE	FALSE
ZNF778	15.7019	3.10885e-136	-0.0294488	2.01242e-55	-0.065351	FALSE	FALSE
PPT1	15.6995	6.95219e-254	-0.086502	0	-0.380476	FALSE	FALSE
ZNF66	15.6965	2.24519e-159	-0.039295	2.52454e-155	-0.121889	FALSE	FALSE
DDX50	15.6616	0	-0.14634	1.61341e-306	-0.250311	FALSE	FALSE
SNRPB	15.6239	1.1174e-105	-0.0219097	1.59015e-226	-0.232651	FALSE	FALSE
EXO5	15.6201	3.1661e-33	-0.00219876	1.04379e-14	-0.0308321	FALSE	FALSE
LAMTOR4	15.6051	4.89239e-209	-0.0690985	1.26588e-306	-0.353917	FALSE	FALSE
ANXA4	15.6047	3.1585e-249	-0.144948	0	-0.423936	FALSE	FALSE
SPTAN1	15.5888	0	-0.511275	0	-0.939222	FALSE	FALSE
GREB1	15.5785	5.31607e-261	-0.119695	0	-0.737922	FALSE	FALSE
SNCA	15.5753	0	-0.484056	0	-1.36198	FALSE	FALSE
LAS1L	15.5679	8.05103e-265	-0.0808029	1.28922e-189	-0.156009	FALSE	FALSE
PCDHB6	15.5626	2.11564e-12	0.0017759	5.41862e-19	0.0171481	FALSE	FALSE
SINHCAF	15.5475	0.043931	0.0018459	4.33022e-214	-0.277171	FALSE	FALSE
FBXO5	15.5333	2.95769e-07	0.00250014	8.18558e-08	-0.0193228	FALSE	FALSE
NDUFAF5	15.5297	0	-0.119318	2.19466e-256	-0.264967	FALSE	FALSE
VAMP7	15.512	2.27363e-183	-0.048511	2.76201e-86	-0.0842692	FALSE	FALSE
R3HDM2	15.5037	0	-0.583035	0	-1.1509	FALSE	FALSE
CCDC130	15.493	4.0578e-286	-0.106853	1.98216e-200	-0.226862	FALSE	FALSE
IL10RB	15.4678	3.51122e-14	0.000518759	0.000755465	-0.00786832	FALSE	FALSE
SNX27	15.4468	0	-0.224923	0	-0.450797	FALSE	FALSE
AL096711.2	15.4142	1.21036e-240	-0.0624353	3.27164e-253	-0.192878	FALSE	FALSE
LRRC37A	15.4023	6.3275e-84	-0.0170069	2.27911e-48	-0.0572723	FALSE	FALSE
GLE1	15.3987	2.46604e-230	-0.0713387	5.79955e-123	-0.128909	FALSE	FALSE
TRPM3	15.3885	0	-0.549565	0	-2.50148	FALSE	FALSE
ZPLD1	15.372	8.06729e-19	0.000567872	7.38444e-11	0.0116501	FALSE	FALSE
AIG1	15.3424	0	-0.565646	0	-1.1882	FALSE	FALSE
AC233723.1	15.3407	1.63317e-05	0.000340594	3.23171e-32	-0.0279009	FALSE	FALSE
NFIL3	15.3391	5.66927e-59	-0.00958618	3.04922e-175	-0.176377	FALSE	FALSE
DHRS1	15.3118	7.94333e-96	-0.0252222	4.41106e-58	-0.0721984	FALSE	FALSE
NPM1	15.298	2.37016e-191	-0.0566743	6.12961e-206	-0.260559	FALSE	FALSE
AC090004.1	15.2854	0.000508191	0.00234637	0.000150687	-0.00900704	FALSE	FALSE
SACS	15.2637	0	-0.298625	0	-0.765318	FALSE	FALSE
USP1	15.2447	2.02535e-140	-0.0370504	4.86959e-144	-0.190681	FALSE	FALSE
HGH1	15.2393	6.08426e-12	0.00106129	7.41487e-05	0.00822232	FALSE	FALSE
REEP4	15.2243	0.00872735	0.00224119	6.37039e-84	-0.11546	FALSE	FALSE
CHMP1A	15.2211	1.7104e-184	-0.0474869	1.82873e-226	-0.269168	FALSE	FALSE
ZNF225	15.2169	1.04815e-37	-0.00516746	1.03788e-07	-0.0145895	FALSE	FALSE
PLK1	15.2136	2.71839e-53	-0.00590409	1.2549e-19	-0.0234174	FALSE	FALSE
NSA2	15.2125	3.389e-225	-0.0691297	3.56774e-273	-0.320051	FALSE	FALSE
AL160272.2	15.1859	0.000115544	-0.0215726	0	-0.905467	FALSE	FALSE
FBL	15.1664	1.77273e-50	-0.00828772	3.66948e-30	-0.0504752	FALSE	FALSE
ZNF20	15.164	2.05607e-28	-0.00223348	1.73752e-10	-0.0153845	FALSE	FALSE
SAXO1	15.152	4.37078e-16	-0.00203223	3.70267e-51	-0.0443838	FALSE	FALSE
SLPI	15.1489	7.43393e-10	0.00386526	2.77753e-08	0.00494886	FALSE	FALSE
RPL39L	15.1275	3.03181e-24	-0.00132176	1.0424e-38	-0.0495839	FALSE	FALSE
TREH	15.1242	0.849301	0.00177183	6.11525e-98	-0.0399939	FALSE	FALSE
RABEP1	15.1211	0	-0.451226	0	-0.702459	FALSE	FALSE
SRC	15.1178	8.09923e-194	-0.0439158	6.3406e-193	0.122084	FALSE	FALSE
EID1	15.1053	6.69307e-303	-0.177846	0	-1.4733	FALSE	FALSE
RPS18	15.0855	8.11889e-156	-0.0496246	1.91718e-247	-0.292439	FALSE	FALSE
FAR1	15.0803	0	-0.415943	0	-0.527806	FALSE	FALSE
CDKN1B	15.0669	2.08527e-119	-0.0427881	0	-0.33857	FALSE	FALSE
NDUFV3	15.0321	0	-0.137686	2.27654e-293	-0.261343	FALSE	FALSE
MSMP	15.0279	0.00989238	0.0030416	2.55554e-07	0.00432507	FALSE	FALSE
CHMP6	15.0195	9.0463e-76	-0.015145	8.47053e-35	-0.063639	FALSE	FALSE
SGO2	15.0118	6.2966e-60	-0.0139067	7.16076e-79	-0.0798446	FALSE	FALSE
C6orf47	14.9926	1.15542e-18	-0.00251283	6.30935e-35	-0.0490378	FALSE	FALSE
CDH23	14.9857	1.21072e-27	-0.0261589	0	-0.430528	FALSE	FALSE
WDR4	14.9689	2.76988e-97	-0.0215502	1.31154e-29	-0.0427296	FALSE	FALSE
RIPOR3	14.933	1.33147e-34	-0.00364106	3.38604e-100	-0.562778	FALSE	FALSE
HINT2	14.8965	2.90253e-24	-0.00192926	2.71016e-23	-0.0373508	FALSE	FALSE
UNC5CL	14.8875	0.244929	0.00253054	1.67556e-21	-0.0178134	FALSE	FALSE
CNEP1R1	14.8813	2.78137e-154	-0.0350797	2.4135e-90	-0.135829	FALSE	FALSE
DNALI1	14.8797	3.30525e-41	-0.00787078	1.00826e-55	-0.0451775	FALSE	FALSE
IFIT2	14.8747	1.66865e-36	-0.0109215	0	-0.176016	FALSE	FALSE
IL12A	14.8696	0.0852376	0.00312753	3.08094e-101	-0.0701	FALSE	FALSE
ATL3	14.8689	6.57257e-181	-0.0586107	1.50957e-56	-0.0743969	FALSE	FALSE
ZNF460	14.8556	4.20417e-63	-0.011237	8.1611e-17	-0.0244118	FALSE	FALSE
PLAU	14.8458	0.00857179	0.00433158	6.07508e-17	-0.0273554	FALSE	FALSE
CCDC136	14.8392	0	-0.141185	0	-0.565617	FALSE	FALSE
CCDC97	14.815	7.5969e-59	-0.0113895	1.46757e-31	-0.0752535	FALSE	FALSE
CNPY3	14.8141	5.48679e-83	-0.0196753	1.07679e-240	-0.358181	FALSE	FALSE
PRKAB1	14.8105	3.35729e-111	-0.0212925	1.04835e-67	-0.0672947	FALSE	FALSE
RPUSD4	14.7873	8.92531e-106	-0.0245925	1.59015e-48	-0.0494942	FALSE	FALSE
CBX8	14.7818	2.41332e-05	0.00253359	1.39938e-10	0.00995823	FALSE	FALSE
ZCCHC3	14.7649	9.25134e-104	-0.0250962	1.40294e-226	-0.231488	FALSE	FALSE
MRPS10	14.7641	7.89448e-112	-0.0253091	2.33728e-161	-0.186929	FALSE	FALSE
RAPGEF2	14.7344	0	-0.815909	0	-1.72277	FALSE	FALSE
MFSD2B	14.7296	1.83227e-34	-0.00576527	3.50734e-28	-0.0374051	FALSE	FALSE
LIPE	14.7289	6.01611e-96	-0.0467011	0	-0.273614	FALSE	FALSE
AC091167.6	14.7254	1.48427e-237	-0.0748823	9.16646e-191	-0.156213	FALSE	FALSE
AL359922.1	14.7236	1.97944e-21	-0.000702613	1.33115e-12	0.0198461	FALSE	FALSE
FXYD6-FXYD2	14.7189	3.29282e-11	0.00126817	5.84321e-30	0.0172838	FALSE	FALSE
FAM192A	14.7162	1.68701e-270	-0.0946902	9.14764e-243	-0.306653	FALSE	FALSE
RPS4Y1	14.7016	2.932e-142	-0.0554264	1.18078e-229	-0.279304	FALSE	FALSE
C1QTNF7	14.7016	3.92986e-25	-0.00315348	2.6283e-177	-0.150575	FALSE	FALSE
TMEM182	14.6957	5.9149e-109	-0.0214334	1.76663e-211	-0.262381	FALSE	FALSE
IFT52	14.6884	3.70976e-287	-0.105899	3.59097e-192	-0.192861	FALSE	FALSE
SESN2	14.6748	4.44638e-91	-0.0204036	1.6259e-159	-0.196657	FALSE	FALSE
PSMC4	14.6569	5.94202e-135	-0.0323693	1.4907e-179	-0.214536	FALSE	FALSE
HMGN3	14.6555	0	-0.295402	0	-0.783177	FALSE	FALSE
LRRC14	14.6448	1.5067e-62	-0.0106415	1.54935e-78	-0.0991153	FALSE	FALSE
ATF4	14.6421	2.79278e-200	-0.0686077	0	-0.642235	FALSE	FALSE
AC105052.3	14.6343	2.66919e-254	-0.0781474	8.55847e-216	-0.161659	FALSE	FALSE
GOLGA8N	14.626	1.09328e-56	-0.0121076	2.54602e-29	-0.0404217	FALSE	FALSE
PDCD2	14.6249	8.97198e-152	-0.0355498	1.84456e-106	-0.148784	FALSE	FALSE
TMED2	14.6238	6.85549e-184	-0.052941	0	-0.355161	FALSE	FALSE
FOXD2	14.6221	1.19013e-36	0.00292774	2.10247e-07	0.00323724	FALSE	FALSE
HARS2	14.6216	7.70937e-71	-0.0108457	5.06075e-20	-0.0266312	FALSE	FALSE
CCDC15	14.6037	1.87029e-14	-0.00408896	1.38932e-54	-0.0481527	FALSE	FALSE
TCHP	14.6022	1.09712e-286	-0.121486	1.29119e-150	-0.195381	FALSE	FALSE
RPS5	14.5989	1.94206e-144	-0.0454066	0	-0.439713	FALSE	FALSE
TMEM240	14.5947	5.43033e-60	-0.00829876	3.29007e-44	0.0395749	FALSE	FALSE
MLKL	14.556	0.000126981	0.000334986	8.65497e-223	-0.300442	FALSE	FALSE
FIGNL2	14.5475	1.05501e-42	-0.00352329	4.65254e-45	0.0314325	FALSE	FALSE
LVRN	14.5268	3.32493e-29	-0.00227315	6.9275e-23	-0.0227083	FALSE	FALSE
NOP14	14.5113	4.25852e-91	-0.0188853	4.01585e-29	-0.0462647	FALSE	FALSE
GRK5	14.4897	4.59184e-264	-0.10158	0	-0.355035	FALSE	FALSE
DUS1L	14.4796	6.40384e-241	-0.0748625	5.59648e-162	-0.141678	FALSE	FALSE
HDAC5	14.4794	1.51173e-287	-0.124783	0	-0.348242	FALSE	FALSE
KNG1	14.4789	6.12235e-08	0.00242649	7.85671e-08	0.00760359	FALSE	FALSE
BICD2	14.4747	6.49771e-215	-0.0635554	1.44897e-137	-0.155602	FALSE	FALSE
SLC4A11	14.463	0.336054	0.00271867	2.63774e-25	-0.0194396	FALSE	FALSE
CACYBP	14.4629	3.0764e-240	-0.0905751	0	-1.02332	FALSE	FALSE
PCDHB2	14.452	7.64018e-09	0.0023176	1.71374e-24	0.0160208	FALSE	FALSE
FBXO22	14.4386	0	-0.186025	0	-0.324789	FALSE	FALSE
SNX17	14.4203	1.07048e-112	-0.0259116	2.44348e-277	-0.280458	FALSE	FALSE
ZBTB49	14.4202	1.91012e-133	-0.0289214	1.18018e-67	-0.0818641	FALSE	FALSE
FAM186B	14.4174	0.000227075	0.00235137	5.25738e-25	0.0119206	FALSE	FALSE
SART1	14.4071	3.78131e-139	-0.0365442	3.92885e-57	-0.0710098	FALSE	FALSE
MERTK	14.404	4.9551e-97	-0.0855888	0	-1.64701	FALSE	FALSE
CARS	14.4018	1.8522e-291	-0.12065	5.47865e-246	-0.353877	FALSE	FALSE
ANKUB1	14.388	1.44148e-263	-0.118611	1.20745e-180	-0.196568	FALSE	FALSE
P3H1	14.3744	7.17193e-174	-0.0412748	5.05154e-104	-0.0916502	FALSE	FALSE
CANT1	14.3703	4.22266e-70	-0.0133691	2.28856e-125	-0.145042	FALSE	FALSE
PRMT5	14.3451	1.61126e-85	-0.0152495	2.24371e-98	-0.12375	FALSE	FALSE
NAMPT	14.3427	3.22111e-227	-0.0738676	1.0594e-137	-0.917841	FALSE	FALSE
SPIN2B	14.3398	2.22583e-52	-0.00614827	3.33907e-56	-0.0692633	FALSE	FALSE
CROCC	14.3338	0	-0.176543	0	-0.329504	FALSE	FALSE
DAB2	14.3314	0.0763354	0.00292068	1.16352e-12	0.00745705	FALSE	FALSE
SIGMAR1	14.2894	3.64027e-77	-0.0156745	2.84881e-66	-0.0985081	FALSE	FALSE
KANSL3	14.2819	0	-0.156622	0	-0.757122	FALSE	FALSE
CPHXL	14.2773	1.02478e-22	-0.00020612	1.02451e-18	0.0201505	FALSE	FALSE
BUD13	14.2747	1.24409e-108	-0.023982	9.98471e-43	-0.0517016	FALSE	FALSE
BOD1	14.2457	1.70864e-105	-0.0239924	1.59094e-187	-0.205004	FALSE	FALSE
HTRA2	14.2326	2.9577e-80	-0.0141906	1.12223e-84	-0.106468	FALSE	FALSE
ABCA13	14.2317	4.89279e-07	0.00225606	2.15599e-09	0.00946916	FALSE	FALSE
LETM1	14.2252	8.8778e-230	-0.0647933	4.33181e-161	-0.134065	FALSE	FALSE
POM121	14.2152	0	-0.212066	0	-0.433961	FALSE	FALSE
BHLHE41	14.1781	3.5159e-134	-0.0656916	0	-1.14447	FALSE	FALSE
CDAN1	14.1644	9.30347e-129	-0.0283827	2.2527e-103	-0.0770671	FALSE	FALSE
DCTN1	14.143	9.90289e-82	-0.0177265	1.47878e-33	-0.0644313	FALSE	FALSE
DNAJC19	14.1379	6.04637e-187	-0.0503369	8.31714e-144	-0.192866	FALSE	FALSE
RNF7	14.1313	1.31126e-138	-0.0367753	0	-0.401769	FALSE	FALSE
VILL	14.1246	2.12171e-66	-0.0114467	2.38629e-59	0.0431758	FALSE	FALSE
IFT46	14.1028	3.07524e-164	-0.0415868	1.2584e-101	-0.143681	FALSE	FALSE
PTH	14.0996	0.0150305	0.00245479	1.27831e-05	0.00580081	FALSE	FALSE
TRAPPC4	14.0989	2.81097e-130	-0.0313296	7.17652e-175	-0.205996	FALSE	FALSE
PIGK	14.0734	0	-0.150297	0	-0.291141	FALSE	FALSE
CCDC8	14.0654	0.260169	0.00213648	6.01153e-61	-0.0329317	FALSE	FALSE
KLHL31	14.0584	0.815773	0.00315385	5.71784e-06	0.00500533	FALSE	FALSE
B4GALT3	14.0554	1.12118e-80	-0.015404	3.31453e-141	-0.158503	FALSE	FALSE
ZNF821	14.0488	0	-0.158655	0	-0.323818	FALSE	FALSE
ZBTB41	14.0369	3.39383e-305	-0.114536	2.58782e-244	-0.215544	FALSE	FALSE
MOSPD2	14.0287	1.03386e-184	-0.0897026	0	-0.390163	FALSE	FALSE
CMTR1	14.0208	1.43298e-231	-0.0666662	4.76783e-197	-0.146778	FALSE	FALSE
FAM160A2	14.0158	6.48407e-221	-0.0602542	1.25294e-136	-0.112658	FALSE	FALSE
HERC3	14.0043	0	-0.165967	0	-0.398059	FALSE	FALSE
PPP1R26	14.0034	1.81578e-77	-0.0136801	1.01273e-125	-0.138971	FALSE	FALSE
RBFOX1	13.9917	0	-1.92732	0	-3.5983	FALSE	FALSE
TSR1	13.9898	8.79311e-131	-0.0269096	4.93816e-57	-0.0943074	FALSE	FALSE
TRIM32	13.9712	6.18116e-104	-0.0187054	6.44337e-84	-0.111341	FALSE	FALSE
TRPM4	13.9463	1.9462e-93	-0.0175468	3.26618e-283	-0.312916	FALSE	FALSE
VPS4B	13.9442	0	-0.127058	7.36218e-206	-0.204267	FALSE	FALSE
ZBTB33	13.8941	1.6477e-47	-0.00688642	2.56531e-98	-0.108966	FALSE	FALSE
CASC3	13.8916	0	-0.15507	3.84817e-214	-0.20672	FALSE	FALSE
ARMC5	13.8845	1.13173e-59	-0.0112648	1.36178e-23	-0.0478608	FALSE	FALSE
PARP16	13.8713	3.14773e-242	-0.0737089	4.81408e-243	-0.222295	FALSE	FALSE
TNFAIP3	13.8557	0.0194205	0.00215838	3.29913e-164	-0.211757	FALSE	FALSE
C12orf56	13.8504	2.88382e-32	-0.0102196	4.68843e-93	-0.058597	FALSE	FALSE
IDH3B	13.8417	1.004e-115	-0.0289529	2.23514e-197	-0.221222	FALSE	FALSE
BEAN1	13.8408	1.21057e-193	-0.0468528	1.78873e-231	-0.170802	FALSE	FALSE
MRPL20	13.8393	8.6178e-208	-0.0681318	0	-0.417301	FALSE	FALSE
C1GALT1C1L	13.8361	0.0330358	0.00282403	3.52364e-08	0.00487896	FALSE	FALSE
LEAP2	13.8351	3.8797e-14	-0.000502605	1.99607e-05	-0.0125327	FALSE	FALSE
EDRF1	13.8349	0	-0.1497	0	-0.397859	FALSE	FALSE
SUFU	13.8028	0	-0.142753	0	-0.321513	FALSE	FALSE
TFIP11	13.7961	1.48684e-113	-0.0258771	4.62988e-60	-0.0983255	FALSE	FALSE
C4BPA	13.7831	1.97991e-05	0.00193021	6.39442e-14	-0.0137237	FALSE	FALSE
MED23	13.7805	0	-0.209577	0	-0.40542	FALSE	FALSE
MEST	13.7778	0	-0.110647	0	-0.306238	FALSE	FALSE
TTC30A	13.7759	1.52359e-15	7.90558e-05	1.83157e-10	-0.0194119	FALSE	FALSE
PROCR	13.7735	1.8929e-21	-0.00409373	5.24046e-79	-0.127243	FALSE	FALSE
ARHGAP23	13.772	1.3466e-181	-0.142094	0	-0.921936	FALSE	FALSE
NDUFA2	13.7568	6.56391e-129	-0.0324733	0	-0.32087	FALSE	FALSE
UFM1	13.6677	5.64851e-258	-0.0948511	9.13224e-209	-0.288609	FALSE	FALSE
LDLR	13.6663	2.80671e-144	-0.04428	3.6759e-235	-0.217757	FALSE	FALSE
ZNF792	13.6615	0.421644	0.00283388	4.52319e-06	0.00515366	FALSE	FALSE
DHX33	13.6588	1.12125e-96	-0.0162407	2.26895e-35	-0.0391264	FALSE	FALSE
ZNF232	13.6568	3.18667e-50	-0.00916838	1.13939e-13	-0.0364092	FALSE	FALSE
SLC26A7	13.6519	1.19309e-05	-0.00101452	1.12757e-83	-0.0568707	FALSE	FALSE
EZH1	13.6509	0	-0.208423	0	-0.341203	FALSE	FALSE
GTF3C4	13.6455	3.44624e-146	-0.0323568	1.93985e-160	-0.193921	FALSE	FALSE
IL20RB	13.5972	2.11427e-35	-0.00398398	1.04966e-17	0.0187464	FALSE	FALSE
MYOZ1	13.5899	0.444181	0.0028236	0.000141256	0.0040314	FALSE	FALSE
RIPPLY2	13.588	5.6289e-96	-0.0169637	8.14429e-184	-0.183491	FALSE	FALSE
HNRNPA1L2	13.583	2.93192e-10	0.000962576	0.000175935	0.00720042	FALSE	FALSE
RAB33A	13.5792	4.06866e-61	-0.0156791	5.7938e-130	-0.144498	FALSE	FALSE
LRRC40	13.5753	0	-0.125604	6.86434e-300	-0.228574	FALSE	FALSE
NR5A2	13.5744	1.89108e-05	0.00244602	6.78801e-10	0.00974388	FALSE	FALSE
GTF2E1	13.5569	6.06775e-61	-0.0113	6.31137e-22	-0.0431369	FALSE	FALSE
IRF2BP1	13.5544	5.18528e-44	-0.0049272	4.43618e-170	-0.160975	FALSE	FALSE
USP37	13.529	0	-0.196779	0	-0.319	FALSE	FALSE
MTFP1	13.5226	0.0785485	0.00302705	6.86963e-07	0.00453245	FALSE	FALSE
AGPAT3	13.5177	0	-0.169658	0	-0.301341	FALSE	FALSE
MZT2B	13.5074	2.76661e-290	-0.107814	0	-0.706264	FALSE	FALSE
SPSB2	13.499	1.50571e-16	-0.000351353	3.74518e-14	-0.023368	FALSE	FALSE
BORCS6	13.4851	4.14153e-14	8.00284e-07	8.09599e-62	-0.0662832	FALSE	FALSE
DNAJC21	13.4845	4.65589e-279	-0.113361	0	-0.509886	FALSE	FALSE
ARSK	13.4648	3.62762e-155	-0.0366302	1.17303e-292	-0.171736	FALSE	FALSE
OSGIN1	13.4599	0.179222	0.00320535	2.34037e-61	-0.0420515	FALSE	FALSE
MYH3	13.4458	1.13831e-16	-0.000824548	1.17287e-35	-0.0620929	FALSE	FALSE
SNRPD1	13.4438	1.08397e-180	-0.0443557	1.85566e-182	-0.224788	FALSE	FALSE
ZFP28	13.4433	5.52555e-95	-0.0212102	6.34848e-70	-0.0979714	FALSE	FALSE
ZNF70	13.4427	2.05265e-25	-0.00293701	1.85314e-09	-0.0171323	FALSE	FALSE
HELLS	13.4404	1.65192e-193	-0.0601516	8.40505e-182	-0.147148	FALSE	FALSE
SNRNP40	13.4113	3.60978e-270	-0.100331	1.44179e-144	-0.142005	FALSE	FALSE
GGA3	13.3795	6.806e-258	-0.0841938	4.32954e-144	-0.229043	FALSE	FALSE
FH	13.3781	6.90866e-145	-0.0343424	2.88661e-69	-0.0846019	FALSE	FALSE
CHAC2	13.3709	1.35877e-35	-0.00281903	1.14938e-20	0.0204688	FALSE	FALSE
RPA1	13.3641	5.41765e-228	-0.0783013	4.5506e-110	-0.125178	FALSE	FALSE
RNF139	13.3426	7.35948e-122	-0.0289872	1.15502e-104	-0.141633	FALSE	FALSE
ESR2	13.3224	1.42352e-184	-0.0531822	4.95916e-218	-0.226525	FALSE	FALSE
B3GALT6	13.3169	6.97445e-52	-0.00746236	2.23732e-93	-0.10829	FALSE	FALSE
BYSL	13.2888	4.63002e-13	0.00101578	1.76185e-23	-0.0295715	FALSE	FALSE
TFRC	13.2838	1.50905e-265	-0.0843032	1.82498e-208	-0.234348	FALSE	FALSE
SSBP2	13.2651	0	-0.712271	0	-1.71603	FALSE	FALSE
ATOX1	13.2607	1.04739e-142	-0.0470614	9.40781e-162	-0.211896	FALSE	FALSE
PLEKHA3	13.2476	1.87099e-261	-0.0862137	0	-0.363143	FALSE	FALSE
POLR3GL	13.2311	9.8267e-38	-0.00576908	4.8203e-39	-0.0555487	FALSE	FALSE
BRCA2	13.2094	3.21309e-13	0.00121347	6.72217e-72	-0.108346	FALSE	FALSE
GDPD4	13.2028	1.62963e-09	0.0016643	9.40927e-09	0.00869946	FALSE	FALSE
PREB	13.1654	9.96856e-79	-0.0160422	3.8831e-41	-0.0714253	FALSE	FALSE
CCDC71L	13.1467	5.87934e-24	-0.00150193	2.01809e-46	-0.0627494	FALSE	FALSE
COX7A2	13.1446	4.53837e-219	-0.0705515	0	-0.511237	FALSE	FALSE
NIN	13.139	0	-0.545418	0	-1.38071	FALSE	FALSE
ASMTL	13.1327	1.12256e-179	-0.0430355	9.95696e-90	-0.0866048	FALSE	FALSE
AKNAD1	13.1249	4.0776e-09	5.05451e-05	6.37843e-13	0.0134647	FALSE	FALSE
ZNF763	13.1244	2.60514e-16	-0.000205981	4.50958e-06	-0.0111613	FALSE	FALSE
PTMA	13.1163	0	-0.229234	0	-0.768533	FALSE	FALSE
CRYL1	13.1025	0	-0.242699	0	-0.428835	FALSE	FALSE
ZNF264	13.1006	2.2588e-277	-0.0939013	1.56769e-166	-0.147985	FALSE	FALSE
SDSL	13.0726	4.0788e-07	0.00138489	5.79458e-39	-0.0290495	FALSE	FALSE
ASB8	13.0651	7.51301e-228	-0.0669089	7.81039e-285	-0.327804	FALSE	FALSE
APLP2	13.064	0	-0.304762	0	-1.28265	FALSE	FALSE
RPA2	13.0547	3.53777e-150	-0.0417639	7.47039e-135	-0.178923	FALSE	FALSE
TRIR	13.0267	2.32692e-217	-0.0693572	0	-0.597269	FALSE	FALSE
AC093525.2	13.0059	0.577268	0.00268612	8.33562e-09	0.00583212	FALSE	FALSE
CAV2	13	1.24781e-92	-0.0175217	1.68208e-286	-0.124189	FALSE	FALSE
NKAP	12.9855	1.07607e-162	-0.0453729	3.42869e-63	-0.089686	FALSE	FALSE
HEATR3	12.983	1.50246e-277	-0.0853273	0	-0.227183	FALSE	FALSE
BLOC1S2	12.9674	2.2548e-203	-0.0506722	0	-0.382997	FALSE	FALSE
RPLP1	12.9608	1.34198e-263	-0.115348	0	-0.811889	FALSE	FALSE
STYX	12.9605	3.2138e-109	-0.0278925	3.40348e-30	-0.0391358	FALSE	FALSE
LAMTOR2	12.95	3.25085e-77	-0.0157249	3.21491e-111	-0.128875	FALSE	FALSE
BLOC1S4	12.9374	2.61415e-71	-0.0114355	3.48808e-183	-0.176876	FALSE	FALSE
CCNB3	12.9301	1.71371e-07	-0.00107916	7.33309e-40	-0.0268316	FALSE	FALSE
MYO18A	12.9253	9.53328e-256	-0.125685	0	-0.338819	FALSE	FALSE
MST1R	12.9025	2.44942e-11	0.0013209	2.08083e-22	0.0149476	FALSE	FALSE
ARPC2	12.8864	0	-0.170831	0	-0.364296	FALSE	FALSE
DLD	12.8721	0	-0.112816	0	-0.28366	FALSE	FALSE
NDUFB4	12.8669	4.71425e-215	-0.0713689	0	-0.496633	FALSE	FALSE
TMEM199	12.8629	1.99823e-111	-0.022613	5.32594e-91	-0.118357	FALSE	FALSE
PEX11B	12.8429	7.30753e-168	-0.0435308	3.57189e-149	-0.198233	FALSE	FALSE
PLPBP	12.8344	1.23114e-173	-0.0461217	5.48468e-181	-0.224551	FALSE	FALSE
HSPB9	12.8285	0.00470929	0.00260027	8.02302e-08	-0.0119313	FALSE	FALSE
PSMD6	12.815	4.22253e-143	-0.0343767	2.22124e-141	-0.173285	FALSE	FALSE
LTC4S	12.8082	4.83394e-12	-0.00225231	1.06041e-188	-0.270459	FALSE	FALSE
GTPBP2	12.7986	8.13172e-135	-0.0347121	4.96704e-48	-0.0613913	FALSE	FALSE
CCDC171	12.7971	0	-0.381502	0	-0.872693	FALSE	FALSE
HIST1H1E	12.7871	0.838672	0.00240965	2.73047e-23	-0.0372699	FALSE	FALSE
OSBP	12.7733	0	-0.112576	2.21538e-260	-0.229332	FALSE	FALSE
C1QTNF6	12.772	1.7929e-52	-0.014255	2.81993e-71	-0.068852	FALSE	FALSE
SLC31A1	12.7719	3.42971e-183	-0.0478935	2.78416e-85	-0.084893	FALSE	FALSE
METTL18	12.7593	1.63818e-06	0.0016223	2.1498e-17	-0.0247061	FALSE	FALSE
DFFA	12.7465	8.78787e-207	-0.0634693	1.44272e-135	-0.149297	FALSE	FALSE
ACAD8	12.7152	1.54897e-181	-0.0438735	5.94963e-150	-0.185594	FALSE	FALSE
CASP4	12.6966	0.0143661	0.00258065	1.06078e-297	-0.35875	FALSE	FALSE
ZNF525	12.6841	5.54517e-61	-0.01437	2.52413e-32	-0.0503703	FALSE	FALSE
LYPLA2	12.6784	7.85697e-87	-0.016897	5.90187e-92	-0.115124	FALSE	FALSE
NR2C1	12.6724	0	-0.212263	0	-0.540561	FALSE	FALSE
NXPE2	12.6674	0.0622174	0.00245868	3.38119e-08	0.00679483	FALSE	FALSE
SENP8	12.6409	6.96048e-98	-0.0197004	1.13232e-31	-0.0400244	FALSE	FALSE
PDZD11	12.6113	4.83234e-40	-0.00553458	1.07474e-128	-0.126215	FALSE	FALSE
ELP6	12.5971	3.09657e-199	-0.0537951	2.43023e-108	-0.126997	FALSE	FALSE
RGS7BP	12.5868	0	-0.296421	0	-0.868287	FALSE	FALSE
EMC1	12.5849	2.8532e-195	-0.0509015	1.57978e-103	-0.163203	FALSE	FALSE
NDUFB5	12.5684	2.31438e-230	-0.070221	0	-0.491489	FALSE	FALSE
NDUFAF8	12.5665	3.17009e-180	-0.0511081	6.37429e-227	-0.269646	FALSE	FALSE
C6orf132	12.5624	3.32686e-11	0.00112011	1.05715e-08	0.00843163	FALSE	FALSE
FOSL1	12.5565	0.124512	0.00509308	5.53855e-13	0.00886058	FALSE	FALSE
DECR2	12.5536	3.07705e-32	-0.00405979	2.30063e-29	-0.044077	FALSE	FALSE
GRB2	12.544	0	-0.201303	0	-1.40015	FALSE	FALSE
LYSMD3	12.5402	1.08267e-123	-0.0323989	2.62359e-82	-0.118238	FALSE	FALSE
ABHD1	12.5391	7.6981e-12	-0.00143686	5.50678e-85	-0.0525335	FALSE	FALSE
DCX	12.5372	0	-0.164514	0	-0.892239	FALSE	FALSE
SEMA4G	12.5294	5.27597e-52	-0.0165298	0	-0.187042	FALSE	FALSE
NAF1	12.5267	0	-0.133271	0	-0.375543	FALSE	FALSE
RHOA	12.5078	0	-0.132424	0	-0.42043	FALSE	FALSE
FBXO15	12.4919	9.05736e-104	-0.0304533	4.66171e-98	-0.0988742	FALSE	FALSE
RRM1	12.4907	1.16181e-165	-0.0432264	5.30724e-93	-0.0943714	FALSE	FALSE
RPF1	12.4855	1.72431e-124	-0.0276995	6.71309e-103	-0.133305	FALSE	FALSE
CYB5R1	12.4653	8.98363e-130	-0.0304725	2.40427e-47	-0.068727	FALSE	FALSE
GLB1	12.4615	0	-0.189966	0	-0.315218	FALSE	FALSE
GSPT1	12.4428	0	-0.212293	0	-0.437582	FALSE	FALSE
GCNA	12.426	1.14371e-261	-0.086496	0	-0.266059	FALSE	FALSE
DDT	12.4193	5.14242e-110	-0.0287473	0	-0.32447	FALSE	FALSE
SORD	12.369	2.88141e-113	-0.0276366	1.0751e-60	-0.0576371	FALSE	FALSE
COPS7A	12.3658	8.68244e-186	-0.0483882	0	-0.411732	FALSE	FALSE
METTL14	12.3496	2.49478e-280	-0.0950744	7.79182e-214	-0.193495	FALSE	FALSE
KIAA1143	12.3452	3.1365e-101	-0.0229884	2.45038e-100	-0.133061	FALSE	FALSE
SSC5D	12.3419	2.03963e-30	-0.00284726	2.6951e-29	-0.0313654	FALSE	FALSE
CDIPT	12.3341	1.50408e-215	-0.0605686	0	-0.425546	FALSE	FALSE
PSMA4	12.3096	2.66638e-218	-0.0645933	1.8707e-303	-0.341473	FALSE	FALSE
ZNF567	12.307	2.05578e-191	-0.0489975	8.80679e-116	-0.0999344	FALSE	FALSE
SNAI1	12.2804	0.01837	0.00286022	3.36364e-17	0.010625	FALSE	FALSE
KIF15	12.2676	1.85031e-73	-0.0142907	7.50086e-32	-0.0383345	FALSE	FALSE
DPP9	12.2496	2.34753e-207	-0.0633504	5.98485e-93	-0.110127	FALSE	FALSE
DHX34	12.2412	4.62789e-219	-0.0684622	2.5095e-135	-0.366678	FALSE	FALSE
MYO3B	12.2376	2.6104e-62	-0.0186272	0	-0.39982	FALSE	FALSE
DDB2	12.1917	1.01841e-120	-0.0400557	6.71469e-182	-0.324619	FALSE	FALSE
ZNF319	12.1908	1.60206e-14	-8.58798e-05	1.15435e-21	-0.0294673	FALSE	FALSE
TXNDC12	12.1899	7.34423e-225	-0.067868	1.17839e-121	-0.129499	FALSE	FALSE
ABHD15	12.1879	0.0834964	0.00109463	1.88036e-46	-0.0297873	FALSE	FALSE
UBAC2	12.181	0	-0.361939	0	-0.778207	FALSE	FALSE
HSPE1-MOB4	12.1636	2.63997e-29	-0.0096377	4.13941e-66	-0.0794854	FALSE	FALSE
CBLL1	12.1623	7.71871e-157	-0.038	3.54957e-89	-0.0787609	FALSE	FALSE
PIGL	12.1513	0	-0.229215	0	-0.40934	FALSE	FALSE
MRPL50	12.1424	1.09526e-116	-0.0249083	3.56059e-207	-0.212701	FALSE	FALSE
CENPVL3	12.1353	0.0819362	0.00275302	7.06745e-13	0.00752032	FALSE	FALSE
DCLRE1A	12.1331	4.02352e-62	-0.0102348	1.20868e-55	-0.0741024	FALSE	FALSE
SAC3D1	12.119	7.74565e-64	-0.0112458	7.58643e-144	-0.147447	FALSE	FALSE
LZTR1	12.0998	8.25442e-217	-0.0606706	4.76647e-99	-0.109331	FALSE	FALSE
YIPF5	12.0584	2.2678e-202	-0.0527909	4.23046e-279	-0.305233	FALSE	FALSE
LIPG	12.0542	0.0303427	0.00145123	2.69595e-89	-0.123123	FALSE	FALSE
FCRLA	12.053	1.0176e-33	0.0024314	3.95062e-07	0.00282794	FALSE	FALSE
GDPD1	12.0401	0	-0.229974	0	-0.571757	FALSE	FALSE
PEX11A	12.0387	1.23573e-57	-0.0117433	1.79675e-205	-0.128746	FALSE	FALSE
ATP7A	12.0351	1.95605e-13	0.00273196	2.75492e-06	0.00328488	FALSE	FALSE
SCRN2	12.0226	1.0375e-137	-0.0333785	4.4321e-80	-0.0701684	FALSE	FALSE
PFDN1	12.0149	1.11267e-287	-0.0997858	1.5037e-269	-0.337266	FALSE	FALSE
MCTS1	11.9994	5.89477e-280	-0.091555	2.81694e-191	-0.174658	FALSE	FALSE
C1orf174	11.9985	5.15873e-61	-0.0121317	2.10264e-81	-0.102819	FALSE	FALSE
AP000721.1	11.9919	2.86895e-16	0.000115859	6.04621e-17	0.014861	FALSE	FALSE
BCORL1	11.957	4.20872e-110	-0.027482	1.10435e-37	-0.0491771	FALSE	FALSE
HACD2	11.9521	0	-0.196132	0	-0.429916	FALSE	FALSE
MRPS14	11.9458	3.5485e-136	-0.0336357	1.89691e-103	-0.143038	FALSE	FALSE
HSD17B8	11.9281	0.463779	0.00184874	6.26936e-20	-0.014986	FALSE	FALSE
MAD1L1	11.9222	0	-0.143186	4.84712e-187	-0.274893	FALSE	FALSE
FKBP2	11.9134	3.79531e-135	-0.0378427	4.87397e-195	-0.227277	FALSE	FALSE
CDC34	11.8886	9.71792e-167	-0.0431399	1.06901e-289	-0.306202	FALSE	FALSE
RNF165	11.8684	0	-0.184064	0	-0.503462	FALSE	FALSE
TRMO	11.8678	2.11208e-65	-0.0139303	3.17751e-13	-0.0231034	FALSE	FALSE
GNRHR	11.8649	2.67696e-07	0.0013771	2.27843e-11	0.0100375	FALSE	FALSE
NPR1	11.8607	0.000796008	0.00262505	1.21575e-06	0.00369679	FALSE	FALSE
MFSD9	11.8584	2.57558e-45	-0.0090061	1.87804e-205	-0.141841	FALSE	FALSE
WFIKKN1	11.8487	2.55529e-26	-0.00264431	3.35578e-26	-0.0386916	FALSE	FALSE
ZKSCAN5	11.8277	8.885e-165	-0.0417644	1.35221e-67	-0.0787422	FALSE	FALSE
ZBTB42	11.8261	8.72326e-13	0.00258026	5.24076e-06	0.00322494	FALSE	FALSE
EDARADD	11.81	3.41673e-57	-0.00774796	2.98408e-18	-0.0203038	FALSE	FALSE
BHLHB9	11.7965	4.72536e-303	-0.109742	0	-0.38799	FALSE	FALSE
KCNJ13	11.7822	1.22443e-09	0.000414778	1.30803e-11	0.0129396	FALSE	FALSE
FAM3C	11.7807	0	-0.169327	0	-0.90866	FALSE	FALSE
ANKRD35	11.7737	2.42884e-93	-0.0164643	8.14202e-103	-0.0651245	FALSE	FALSE
TTC7A	11.76	1.88996e-286	-0.166702	0	-0.426818	FALSE	FALSE
HRH4	11.7584	2.15341e-06	0.00164987	1.52739e-06	0.00685765	FALSE	FALSE
NPAS2	11.7498	0	-0.395374	0	-1.07227	FALSE	FALSE
TEKT3	11.7456	2.04671e-19	-0.00119532	6.79594e-19	-0.0206089	FALSE	FALSE
THYN1	11.7434	1.88249e-148	-0.0341276	1.2241e-170	-0.194828	FALSE	FALSE
MMS19	11.722	0	-0.158442	0	-0.305772	FALSE	FALSE
SUMO2	11.7094	6.97615e-104	-0.0226384	4.18236e-66	-0.0975045	FALSE	FALSE
DMWD	11.6977	4.07758e-13	0.000207987	9.4502e-13	0.0150062	FALSE	FALSE
SPINK5	11.665	1.38532e-06	0.00153615	2.77389e-09	0.0100906	FALSE	FALSE
UBE2S	11.6578	1.7537e-121	-0.0264759	0	-0.360326	FALSE	FALSE
ACTC1	11.6327	0.0581308	0.00244278	4.76074e-13	-0.0156852	FALSE	FALSE
CHMP7	11.6283	3.89994e-144	-0.0335229	1.49103e-106	-0.147113	FALSE	FALSE
ATP5PD	11.6072	1.74361e-166	-0.0463742	3.4875e-217	-0.251272	FALSE	FALSE
TMED7	11.5994	3.1354e-06	0.00236345	0.000266794	0.00278034	FALSE	FALSE
SECISBP2L	11.5986	0	-0.437936	0	-0.912017	FALSE	FALSE
TRABD2B	11.5909	1.03454e-09	0.000255553	8.39757e-35	-0.207356	FALSE	FALSE
CDC26	11.5857	1.00466e-105	-0.0233826	6.54182e-48	-0.0802744	FALSE	FALSE
MMP3	11.5666	9.91493e-18	0.00244151	2.05863e-05	0.00272205	FALSE	FALSE
TBRG4	11.5329	2.54088e-105	-0.0251528	1.57108e-117	-0.146088	FALSE	FALSE
SNRPE	11.5307	4.15455e-110	-0.0227327	6.24378e-139	-0.157864	FALSE	FALSE
ZNF829	11.5248	4.54221e-76	-0.0134503	5.3152e-50	-0.0534817	FALSE	FALSE
WRAP53	11.5186	3.12353e-35	-0.00497947	7.30929e-07	-0.0192013	FALSE	FALSE
SPRTN	11.5071	1.16853e-94	-0.0201623	6.49179e-35	-0.0400308	FALSE	FALSE
TP63	11.5039	9.18505e-29	-0.00389523	1.0087e-46	-0.0419268	FALSE	FALSE
ACADM	11.4974	0	-0.186595	0	-0.39751	FALSE	FALSE
TMEM158	11.4675	8.99821e-117	-0.0193303	2.22071e-241	-0.175399	FALSE	FALSE
NMT1	11.4664	0	-0.20362	0	-0.648103	FALSE	FALSE
SFTA2	11.4564	0.0200934	0.00250739	1.91663e-05	0.00374046	FALSE	FALSE
CGRRF1	11.4469	6.04548e-182	-0.0520547	9.04898e-87	-0.111521	FALSE	FALSE
OAS2	11.4435	0.947488	0.00249409	8.95664e-54	-0.0757242	FALSE	FALSE
MRPS18C	11.4425	1.52547e-187	-0.0511419	9.61111e-175	-0.209874	FALSE	FALSE
FBXO39	11.4384	0.260697	0.00220297	1.57271e-42	-0.0247664	FALSE	FALSE
MYOT	11.4196	1.22554e-37	-0.00980442	3.49826e-50	-0.0414698	FALSE	FALSE
TUBG2	11.4149	0	-0.120271	0	-0.264742	FALSE	FALSE
SLC25A25	11.3981	6.57076e-222	-0.0665884	5.92309e-215	-0.210562	FALSE	FALSE
KCNE5	11.3834	1.04351e-05	0.00254989	2.79764e-05	0.00308969	FALSE	FALSE
TGFBR3	11.3778	3.36388e-119	-0.0620099	0	-0.840733	FALSE	FALSE
LRP8	11.3635	1.65593e-277	-0.131805	0	-1.06598	FALSE	FALSE
HHEX	11.3624	1.07483e-07	0.00258213	1.49274e-71	-0.0897722	FALSE	FALSE
SEC14L4	11.3611	1.09367e-06	0.00173672	1.67529e-32	-0.0197524	FALSE	FALSE
CLEC12B	11.3599	1.0976e-13	0.00206254	8.11698e-06	0.00271336	FALSE	FALSE
ZNF784	11.329	3.29525e-06	0.00168263	1.42956e-08	-0.0115997	FALSE	FALSE
ENY2	11.3265	2.27896e-252	-0.0849002	0	-0.432192	FALSE	FALSE
UBE2D1	11.3008	9.20825e-242	-0.0701125	6.74458e-209	-0.263611	FALSE	FALSE
ZNF169	11.2823	2.05493e-239	-0.0680089	3.94387e-152	-0.143235	FALSE	FALSE
OSBPL1A	11.2762	0	-0.69208	0	-1.11114	FALSE	FALSE
ZNF836	11.2753	3.01597e-85	-0.015738	2.68798e-27	-0.0362217	FALSE	FALSE
TMEM203	11.2623	2.47001e-74	-0.0129086	6.27082e-257	-0.240096	FALSE	FALSE
STARD8	11.249	0.0238541	0.00197302	7.10171e-75	-0.351326	FALSE	FALSE
DCAF12L2	11.2353	0.00230025	0.0022562	1.15143e-12	-0.0170645	FALSE	FALSE
LSM12	11.2348	5.51638e-210	-0.0591725	3.1106e-155	-0.211446	FALSE	FALSE
XBP1	11.2243	8.6298e-89	-0.0197126	3.18982e-208	-0.209753	FALSE	FALSE
PYGB	11.215	0	-0.15193	0	-0.421939	FALSE	FALSE
FAM111B	11.211	5.41257e-05	0.00314478	1.8213e-20	-0.0285081	FALSE	FALSE
PAIP2B	11.1943	1.78535e-77	-0.0339359	0	-0.191101	FALSE	FALSE
CXXC1	11.1892	3.55278e-171	-0.0493531	6.19011e-83	-0.135798	FALSE	FALSE
ASB7	11.1732	1.99814e-264	-0.0790264	2.74631e-240	-0.168774	FALSE	FALSE
CEP104	11.1703	0	-0.124812	3.48215e-208	-0.205144	FALSE	FALSE
ZNF574	11.1631	5.61484e-51	-0.00962823	2.18341e-76	-0.08448	FALSE	FALSE
SLC22A5	11.1473	3.65097e-156	-0.0430082	7.18388e-274	-0.209081	FALSE	FALSE
PLN	11.1396	1.06281e-08	0.00106592	1.11436e-10	-0.0725911	FALSE	FALSE
TG	11.0952	1.04373e-18	-0.00321802	1.59168e-156	-0.0750616	FALSE	FALSE
PPIAL4G	11.0879	9.70412e-18	-0.00136914	4.03896e-17	0.0124983	FALSE	FALSE
AC036214.3	11.0618	0.845251	0.00244212	7.80047e-07	0.00440449	FALSE	FALSE
DHX16	11.0542	1.97126e-86	-0.0169719	2.41341e-23	-0.0335533	FALSE	FALSE
GABPB2	11.0462	0	-0.152838	0	-0.462577	FALSE	FALSE
POLH	11.0414	1.38081e-189	-0.0497288	1.80275e-109	-0.107965	FALSE	FALSE
ADGRE3	11.0414	4.30348e-31	-0.00458726	3.31096e-10	-0.0166005	FALSE	FALSE
TMEM86A	11.0081	1.27111e-05	0.00139282	4.96409e-18	-0.0313989	FALSE	FALSE
AP000646.1	10.9863	4.019e-38	-0.0037512	1.41476e-24	0.0234832	FALSE	FALSE
ZBTB47	10.9853	2.52892e-29	-0.00473214	7.44178e-35	-0.0340261	FALSE	FALSE
AC005832.4	10.9615	3.75842e-18	-0.00160132	1.02911e-13	-0.0227816	FALSE	FALSE
SKP1	10.9561	0	-0.21947	0	-1.38721	FALSE	FALSE
MCM3	10.9555	1.49138e-33	-0.00707597	2.64299e-38	-0.072764	FALSE	FALSE
KIF22	10.9384	8.44361e-89	-0.0186091	1.13989e-46	-0.0747039	FALSE	FALSE
CHMP2A	10.9364	4.83688e-101	-0.0263182	1.09723e-173	-0.197845	FALSE	FALSE
PRAF2	10.9214	9.34833e-85	-0.0204394	4.34705e-167	-0.189352	FALSE	FALSE
SPINK9	10.9172	1.08447e-17	-0.00121863	2.35274e-10	0.0169142	FALSE	FALSE
DDX21	10.9078	7.7785e-231	-0.0690292	1.32226e-145	-0.218145	FALSE	FALSE
YOD1	10.8874	2.74979e-95	-0.0226895	5.11265e-162	-0.174648	FALSE	FALSE
MTG1	10.8819	0.00192655	0.00187851	0.0167331	0.00607425	FALSE	FALSE
NEPRO	10.8776	1.33366e-289	-0.0947505	0	-0.270879	FALSE	FALSE
ASB6	10.8639	6.41864e-147	-0.0307685	6.43744e-126	-0.162307	FALSE	FALSE
GK5	10.8614	0	-0.155359	0	-0.255985	FALSE	FALSE
UGT2B7	10.8554	1.66085e-08	0.00196967	1.25068e-05	0.00695865	FALSE	FALSE
TIMM23	10.8444	3.47082e-233	-0.0690184	2.98461e-139	-0.122407	FALSE	FALSE
YKT6	10.8409	7.21468e-132	-0.0308958	1.40774e-155	-0.187946	FALSE	FALSE
CCDC196	10.8382	8.03491e-29	-0.00424056	1.49367e-156	-0.0788226	FALSE	FALSE
ZDHHC5	10.8285	7.30881e-222	-0.0656991	1.53033e-115	-0.179825	FALSE	FALSE
UBOX5	10.7955	5.09271e-195	-0.0515194	7.32329e-115	-0.0994062	FALSE	FALSE
MIF4GD	10.7805	1.45342e-55	-0.0106828	2.92079e-15	-0.0212904	FALSE	FALSE
CCNDBP1	10.7701	5.72569e-219	-0.0670848	0	-0.355827	FALSE	FALSE
ZBTB39	10.7641	1.81531e-26	-0.00352563	3.2325e-10	-0.0149629	FALSE	FALSE
ZNF830	10.75	1.64514e-70	-0.0160359	1.24538e-104	-0.12039	FALSE	FALSE
ZNF79	10.7445	1.70181e-59	-0.00945981	3.30031e-12	-0.018493	FALSE	FALSE
PCDHB13	10.7304	1.97464e-30	-0.00250487	5.6099e-32	0.0245214	FALSE	FALSE
HIC1	10.7286	0.311678	0.00314202	1.94006e-44	-0.210768	FALSE	FALSE
C16orf95	10.72	1.24664e-243	-0.0638816	1.02422e-224	-0.186702	FALSE	FALSE
EXOSC1	10.7168	3.89001e-277	-0.0927737	2.74669e-192	-0.181932	FALSE	FALSE
FBXO25	10.6805	0	-0.127954	0	-0.299727	FALSE	FALSE
GDPD3	10.679	1.34592e-11	-0.000985364	4.89538e-13	-0.0301018	FALSE	FALSE
ALDH1B1	10.6772	3.55736e-05	0.00190445	5.44413e-24	-0.0273323	FALSE	FALSE
MAD2L1BP	10.6705	1.45187e-49	-0.0070464	3.06144e-104	-0.110668	FALSE	FALSE
LIG4	10.6679	8.3304e-179	-0.0472264	3.15387e-150	-0.202052	FALSE	FALSE
NUDCD1	10.6583	2.75438e-271	-0.0818004	0	-0.246831	FALSE	FALSE
RPS6KB1	10.6444	0	-0.141734	0	-0.249398	FALSE	FALSE
UBLCP1	10.63	5.78054e-268	-0.0828696	1.36642e-185	-0.267952	FALSE	FALSE
EXOC3L1	10.6249	0.333071	0.00218899	3.17513e-05	0.00363391	FALSE	FALSE
ZNF112	10.6071	1.09776e-33	-0.00446241	2.46638e-16	-0.0299709	FALSE	FALSE
DTX3	10.5777	0	-0.111619	0	-0.546943	FALSE	FALSE
HSF1	10.5695	2.58922e-236	-0.0763172	2.84375e-155	-0.224946	FALSE	FALSE
ZNF729	10.5543	0.00687142	0.00217817	1.31817e-11	0.00635503	FALSE	FALSE
BCKDK	10.5494	1.09551e-81	-0.0160806	8.24584e-61	-0.0917859	FALSE	FALSE
C1orf131	10.5221	1.28487e-165	-0.0450863	3.31575e-152	-0.143618	FALSE	FALSE
GRSF1	10.5109	0	-0.113043	6.30506e-305	-0.389925	FALSE	FALSE
USP21	10.4845	3.05896e-45	-0.00821393	1.3746e-27	-0.0433539	FALSE	FALSE
SKIV2L	10.48	9.91861e-97	-0.0187117	3.5831e-50	-0.0460052	FALSE	FALSE
FCF1	10.4757	1.03203e-161	-0.042775	7.1482e-49	-0.0591995	FALSE	FALSE
C19orf48	10.4738	7.81736e-27	-0.00376664	1.10274e-09	-0.0169851	FALSE	FALSE
BCL2L13	10.4565	0	-0.204325	0	-0.677853	FALSE	FALSE
TMCO5A	10.4509	0.137382	0.00267788	1.32529e-05	0.00430355	FALSE	FALSE
RDH14	10.4344	1.45083e-99	-0.0210696	1.06497e-201	-0.209747	FALSE	FALSE
DNAJC2	10.4324	6.76145e-284	-0.0915835	0	-0.291392	FALSE	FALSE
SERPINB1	10.4217	3.88055e-11	-0.00576899	4.45906e-119	-0.0618377	FALSE	FALSE
BMS1	10.4135	0	-0.124342	5.14227e-296	-0.221264	FALSE	FALSE
MTAP	10.3961	6.12982e-08	0.0023305	3.9389e-07	0.00313251	FALSE	FALSE
ZFP92	10.3803	2.09513e-17	-0.000319893	1.22135e-40	-0.0441361	FALSE	FALSE
TSSK3	10.3582	2.75634e-43	-0.0106545	4.64936e-29	-0.03562	FALSE	FALSE
TOPBP1	10.3563	1.11365e-296	-0.0945235	2.32538e-296	-0.20521	FALSE	FALSE
TMEM126A	10.3456	6.6332e-96	-0.0215386	1.28628e-156	-0.171711	FALSE	FALSE
PLCL1	10.2835	0	-0.822355	0	-2.56939	FALSE	FALSE
SLC25A20	10.2804	1.03286e-48	-0.0136289	1.62694e-246	-0.141437	FALSE	FALSE
TIRAP	10.2606	1.4828e-86	-0.0171475	4.19435e-43	-0.0515329	FALSE	FALSE
HOMEZ	10.2421	6.9953e-70	-0.0205177	1.57938e-51	-0.0605635	FALSE	FALSE
SPDYE3	10.2408	3.70337e-243	-0.0892718	2.36713e-292	-0.194888	FALSE	FALSE
PCIF1	10.2216	2.29889e-49	-0.00977543	1.37981e-61	-0.0791621	FALSE	FALSE
HIST1H1C	10.215	0.336488	0.00103464	4.58563e-51	-0.0775638	FALSE	FALSE
HYAL1	10.1971	1.97808e-58	-0.0114488	1.09629e-24	-0.0252718	FALSE	FALSE
CNOT11	10.1858	4.54308e-203	-0.0569078	2.07884e-121	-0.104264	FALSE	FALSE
OSER1	10.1526	2.47551e-103	-0.0239441	1.06523e-58	-0.0713662	FALSE	FALSE
ZFP57	10.1474	3.47198e-05	0.00227528	1.22594e-24	-0.0116442	FALSE	FALSE
IPO4	10.1425	8.29737e-06	0.00153492	0.00165187	0.00506273	FALSE	FALSE
KCTD18	10.1374	6.02502e-144	-0.0353081	1.15181e-60	-0.066759	FALSE	FALSE
TMEM187	10.1291	1.38412e-28	-0.0040191	2.19193e-12	-0.019104	FALSE	FALSE
TMEM225B	10.1249	0.0476616	0.000772665	6.79958e-17	-0.0138122	FALSE	FALSE
BCL3	10.1229	0.00040932	0.00145235	1.11082e-22	-0.0382423	FALSE	FALSE
RPS6KC1	10.1138	0	-0.630867	0	-1.36588	FALSE	FALSE
B3GALNT1	10.1126	6.29593e-252	-0.0696523	9.16853e-230	-0.292322	FALSE	FALSE
FIGNL1	10.1119	2.50182e-109	-0.022394	5.04098e-45	-0.0491801	FALSE	FALSE
MAN2C1	10.0969	0	-0.14187	0	-0.273935	FALSE	FALSE
MGAT4A	10.0943	0	-0.244402	0	-2.05472	FALSE	FALSE
CNOT8	10.0776	3.42263e-198	-0.0583833	3.89207e-200	-0.236135	FALSE	FALSE
SLC25A6	10.0764	2.53995e-216	-0.0732576	0	-0.807493	FALSE	FALSE
NAP1L1	10.0698	0	-0.487167	0	-0.823951	FALSE	FALSE
SAMD9	10.0606	0.0913957	0.00124026	7.5804e-117	-0.156435	FALSE	FALSE
TGFBRAP1	10.038	3.42963e-252	-0.0706521	1.66411e-160	-0.129787	FALSE	FALSE
CDC37L1	10.0336	1.29537e-265	-0.0945074	4.45339e-232	-0.175768	FALSE	FALSE
DUXB	10.0057	9.14891e-05	0.00154205	1.27571e-07	0.00707139	FALSE	FALSE
AC135178.3	9.99542	1.48692e-09	-6.12858e-05	0.0388587	-0.00539404	FALSE	FALSE
FOXJ2	9.97473	9.54095e-109	-0.0267119	1.81326e-63	-0.0986399	FALSE	FALSE
GPR161	9.96999	1.56692e-132	-0.0388577	0	-0.268714	FALSE	FALSE
EIF3I	9.95737	1.4886e-122	-0.029161	0	-0.32569	FALSE	FALSE
MAFF	9.94064	5.14933e-08	-0.000951518	3.77932e-29	-0.15561	FALSE	FALSE
RPS19BP1	9.92909	1.87774e-131	-0.037411	0	-0.442173	FALSE	FALSE
ASB14	9.9275	1.07483e-52	-0.00891842	2.55276e-87	-0.123871	FALSE	FALSE
B3GNT6	9.91853	0.359093	0.00158028	8.32995e-08	0.00555646	FALSE	FALSE
ATG101	9.88679	4.34965e-67	-0.0118421	5.30475e-215	-0.204063	FALSE	FALSE
RPS3	9.87996	0	-0.136046	0	-0.676473	FALSE	FALSE
C4orf48	9.86811	8.58496e-132	-0.0488197	1.41169e-266	-0.29579	FALSE	FALSE
CDPF1	9.85448	1.65537e-15	-0.00208965	0.00856917	-0.00879373	FALSE	FALSE
TMCO3	9.84632	0	-0.177394	0	-0.335569	FALSE	FALSE
ST7	9.82629	0	-0.583525	0	-1.12845	FALSE	FALSE
ZNF808	9.82625	1.84559e-94	-0.0238511	3.2813e-36	-0.113498	FALSE	FALSE
OLFML1	9.79847	0.855455	0.00194704	4.87103e-11	0.00587919	FALSE	FALSE
BLOC1S5-TXNDC5	9.79605	4.10399e-154	-0.0412868	2.36605e-80	-0.0759372	FALSE	FALSE
EXOSC2	9.79416	1.22349e-98	-0.0204053	2.39978e-35	-0.0645955	FALSE	FALSE
ZNF414	9.79166	3.59501e-70	-0.0152927	3.23804e-39	-0.0652136	FALSE	FALSE
RPAP1	9.78559	1.45365e-152	-0.03842	9.04967e-92	-0.0781746	FALSE	FALSE
C8orf82	9.78391	0.350314	0.00195567	6.82806e-05	0.0033219	FALSE	FALSE
ERICH2	9.76479	7.34072e-29	-0.00413245	3.12251e-95	-0.0583493	FALSE	FALSE
NPC2	9.75606	4.51921e-36	-0.0140418	1.14837e-192	-0.282425	FALSE	FALSE
SPICE1	9.73819	1.95575e-267	-0.0796731	0	-0.266188	FALSE	FALSE
PXMP4	9.72425	2.69345e-155	-0.0399361	4.37831e-99	-0.106537	FALSE	FALSE
DLEU7	9.72306	5.93565e-299	-0.101837	0	-0.386899	FALSE	FALSE
L34079.1	9.70779	9.4329e-10	0.000707151	4.50683e-08	-0.0219274	FALSE	FALSE
HSF2	9.70723	0	-0.104736	6.16808e-255	-0.24582	FALSE	FALSE
LYRM7	9.7016	5.31418e-269	-0.0905581	1.54391e-214	-0.289918	FALSE	FALSE
AC025287.4	9.69172	9.40915e-29	-0.0031499	1.01887e-09	0.0158061	FALSE	FALSE
ABCC10	9.68995	5.24875e-243	-0.0686521	3.09986e-163	-0.150519	FALSE	FALSE
GAL3ST2	9.68564	7.25642e-11	0.000698079	4.10044e-10	0.00997721	FALSE	FALSE
TPTE	9.68341	6.06466e-13	-0.000860863	2.06749e-10	0.0107407	FALSE	FALSE
ZNF598	9.67983	1.97844e-81	-0.0156815	3.24191e-48	-0.0739483	FALSE	FALSE
EEF1B2	9.67672	7.65444e-135	-0.0365914	6.13988e-182	-0.21668	FALSE	FALSE
IPO7	9.66975	0	-0.174467	0	-0.542978	FALSE	FALSE
IER2	9.66119	4.88329e-80	-0.021418	6.22176e-56	-0.0865032	FALSE	FALSE
RRP9	9.64385	2.0385e-29	-0.00241761	5.48522e-08	-0.0114438	FALSE	FALSE
MAF1	9.62871	5.14351e-114	-0.0308323	0	-0.337919	FALSE	FALSE
MAPKBP1	9.6284	0	-0.270477	0	-0.495385	FALSE	FALSE
TGOLN2	9.62046	3.63188e-303	-0.139729	0	-0.742486	FALSE	FALSE
LRRC74A	9.61884	0.00255262	0.00156423	2.06654e-09	-0.0171868	FALSE	FALSE
MAP1LC3B2	9.60871	2.25185e-75	-0.0192916	8.31137e-185	-0.112222	FALSE	FALSE
SURF1	9.6086	3.10947e-82	-0.0185556	1.19182e-65	-0.090736	FALSE	FALSE
KRTCAP3	9.60771	1.36464e-10	-0.000715479	2.42216e-17	-0.0306995	FALSE	FALSE
TCAF2C	9.57543	1.41212e-07	0.00292577	2.29099e-08	0.0037471	FALSE	FALSE
ROBO4	9.57145	0.000476476	0.00248826	2.78127e-47	-0.230441	FALSE	FALSE
ESRRA	9.56261	6.76198e-215	-0.0612598	0	-0.314755	FALSE	FALSE
ALG1L2	9.55993	7.50616e-51	-0.00689114	1.31506e-24	0.0224323	FALSE	FALSE
ATN1	9.52457	0	-0.140692	0	-0.450701	FALSE	FALSE
BEND4	9.5199	1.72924e-39	-0.00674179	6.89038e-197	-0.139339	FALSE	FALSE
SDAD1	9.49904	0	-0.118183	8.63939e-293	-0.217514	FALSE	FALSE
LENG9	9.49884	3.13596e-25	-0.00496446	2.44812e-05	-0.0100923	FALSE	FALSE
C19orf53	9.49506	2.7427e-138	-0.0381723	0	-0.440659	FALSE	FALSE
TMEM62	9.48515	0	-0.135536	1.75205e-304	-0.259805	FALSE	FALSE
SUPT16H	9.48359	0	-0.125595	1.72627e-304	-0.389687	FALSE	FALSE
ZNF658	9.48066	1.65021e-221	-0.0607327	5.5518e-296	-0.227561	FALSE	FALSE
EMC6	9.46359	1.87546e-81	-0.0193908	5.99108e-244	-0.231524	FALSE	FALSE
CCDC82	9.45849	0	-0.236889	0	-0.346616	FALSE	FALSE
TIMM21	9.44537	4.26432e-142	-0.0349061	1.36404e-161	-0.182777	FALSE	FALSE
GBP2	9.44379	0.0365522	0.00192462	2.74299e-103	-0.148186	FALSE	FALSE
ZDHHC12	9.44352	5.1537e-05	0.000827382	1.55825e-16	-0.0301091	FALSE	FALSE
ZIM2	9.44178	6.45004e-179	-0.0545077	0	-0.247722	FALSE	FALSE
NDE1	9.44021	6.9304e-30	-0.075768	0	-0.805752	FALSE	FALSE
RNF181	9.41587	1.79832e-18	-0.00218122	6.59423e-37	-0.0450726	FALSE	FALSE
APEX2	9.41131	3.70325e-18	-0.00139692	2.78032e-20	-0.0275271	FALSE	FALSE
LSM14B	9.40669	3.73328e-134	-0.0324485	4.13124e-150	-0.185536	FALSE	FALSE
CYP2A6	9.40269	0.319535	0.00200936	1.95153e-06	0.00338964	FALSE	FALSE
MTA2	9.38633	3.24575e-32	-0.00597257	3.19077e-34	-0.0375428	FALSE	FALSE
COX18	9.3822	8.12277e-172	-0.0420684	4.81592e-106	-0.097756	FALSE	FALSE
AGPAT1	9.36824	6.5184e-227	-0.0664724	0	-0.385611	FALSE	FALSE
PARN	9.36555	0	-0.246896	0	-0.387526	FALSE	FALSE
SLC16A13	9.36026	1.79906e-32	-0.00263851	5.57079e-40	0.0241818	FALSE	FALSE
SDHAF3	9.35499	1.48841e-157	-0.03866	1.45863e-91	-0.0845981	FALSE	FALSE
FASTKD3	9.35284	1.77106e-67	-0.0122089	3.7084e-19	-0.0234049	FALSE	FALSE
TINF2	9.34683	1.13e-43	-0.00719713	1.73371e-61	-0.0793436	FALSE	FALSE
USP27X	9.32783	2.30353e-53	-0.00745652	2.19041e-166	-0.152439	FALSE	FALSE
MFSD6	9.32667	0	-0.239618	0	-0.586461	FALSE	FALSE
TMEM245	9.32405	0	-0.355007	0	-0.612599	FALSE	FALSE
EMILIN1	9.31861	0.00104987	-4.00329e-05	2.18538e-122	-0.061338	FALSE	FALSE
HIST1H2BC	9.31372	0.78381	-0.00180481	5.01172e-162	-0.0567951	FALSE	FALSE
ANKHD1-EIF4EBP3	9.29637	2.13822e-125	-0.0255433	3.82916e-65	-0.0641765	FALSE	FALSE
TRMT44	9.29437	4.05839e-227	-0.0635847	3.0497e-166	-0.127058	FALSE	FALSE
PPHLN1	9.22557	0	-0.401919	0	-0.814478	FALSE	FALSE
ANKLE2	9.19961	1.05832e-286	-0.10007	7.05267e-187	-0.181022	FALSE	FALSE
ATRIP	9.19453	4.3632e-66	-0.0134975	8.43714e-33	-0.0403963	FALSE	FALSE
ADSSL1	9.18079	0.00014818	0.000673904	3.76676e-16	0.0112426	FALSE	FALSE
TIMM17B	9.17874	5.18602e-68	-0.0141837	1.30788e-182	-0.179174	FALSE	FALSE
HGS	9.17833	9.96735e-261	-0.0866306	2.01357e-154	-0.157044	FALSE	FALSE
TMEM229A	9.16996	3.5858e-14	-0.00454338	1.69342e-67	-0.0367378	FALSE	FALSE
IMP4	9.1411	1.12573e-105	-0.0237206	4.89389e-215	-0.222019	FALSE	FALSE
ACTN4	9.1398	0	-0.29259	0	-0.653166	FALSE	FALSE
GFM1	9.13822	0	-0.11381	3.07675e-230	-0.190494	FALSE	FALSE
MYO19	9.13624	1.25007e-300	-0.118758	0	-0.410735	FALSE	FALSE
ARHGEF5	9.13225	1.15561e-05	0.00193701	4.91393e-05	0.00258351	FALSE	FALSE
ZNF251	9.12125	0	-0.229877	0	-0.377123	FALSE	FALSE
EIF3K	9.11256	0	-0.135214	2.8547e-245	-0.263078	FALSE	FALSE
EBF1	9.08383	4.10719e-20	-0.0104707	0	-2.50495	FALSE	FALSE
TOMM20L	9.08046	0.310428	0.0019793	0.00268676	0.00271258	FALSE	FALSE
MGAT1	9.06998	7.27466e-161	-0.0471579	2.99016e-238	-0.400646	FALSE	FALSE
UTP11	9.05255	7.05516e-87	-0.0188928	1.99894e-119	-0.1352	FALSE	FALSE
TTPAL	9.03458	2.09523e-137	-0.0306092	2.81429e-86	-0.120448	FALSE	FALSE
SLC10A4	9.02553	9.00358e-07	-0.000565444	8.34543e-227	-0.118313	FALSE	FALSE
BSDC1	9.02253	0	-0.177841	5.0309e-307	-0.276307	FALSE	FALSE
IMPAD1	9.01928	1.74933e-272	-0.0965013	0	-0.391058	FALSE	FALSE
E2F4	9.01291	1.65832e-189	-0.0524778	5.22807e-175	-0.2136	FALSE	FALSE
AC124312.1	8.99995	0	-0.810756	0	-1.53253	FALSE	FALSE
NAPG	8.97769	0	-0.182399	0	-0.504018	FALSE	FALSE
TADA2B	8.95149	6.49693e-99	-0.0195721	2.86573e-111	-0.13212	FALSE	FALSE
MXRA5	8.95132	6.68606e-08	0.00118557	5.82377e-15	-0.0234707	FALSE	FALSE
LRRC66	8.94909	8.20889e-104	-0.0200156	6.21696e-69	-0.052259	FALSE	FALSE
CLDN14	8.9481	3.02789e-14	-0.000675894	3.7503e-09	0.0105218	FALSE	FALSE
SCGB3A2	8.93544	0.264951	0.00188474	4.13959e-09	0.00483423	FALSE	FALSE
SKOR2	8.91947	0.0538639	0.00171799	1.78475e-06	0.00296891	FALSE	FALSE
GPN3	8.90333	1.45331e-75	-0.0174223	4.02551e-78	-0.102668	FALSE	FALSE
RAP2A	8.88767	0	-0.229047	0	-0.560323	FALSE	FALSE
EIF2B1	8.8851	1.14946e-269	-0.0911469	6.0426e-214	-0.1655	FALSE	FALSE
DPM3	8.88114	1.25198e-96	-0.0248207	3.25237e-107	-0.137512	FALSE	FALSE
NUDCD3	8.87564	0	-0.282381	0	-0.749151	FALSE	FALSE
RMND1	8.86655	1.00048e-288	-0.0926447	1.08158e-290	-0.198203	FALSE	FALSE
FOPNL	8.86078	3.56977e-210	-0.0618893	4.67233e-107	-0.162087	FALSE	FALSE
TM2D2	8.85741	8.30331e-87	-0.0172375	2.0682e-186	-0.192007	FALSE	FALSE
MAN2B2	8.84579	3.19495e-216	-0.0622542	1.62689e-194	-0.293681	FALSE	FALSE
PPP1R13L	8.83411	6.34486e-19	-0.00524302	1.33943e-138	-0.0801779	FALSE	FALSE
COX6B1	8.83242	2.79993e-274	-0.102953	0	-0.829293	FALSE	FALSE
DNMT3B	8.82944	1.14097e-45	-0.0127836	3.58645e-151	-0.13563	FALSE	FALSE
TENT4A	8.82294	0	-0.17877	0	-0.29879	FALSE	FALSE
GPN1	8.81921	2.74664e-110	-0.0239484	1.2195e-105	-0.124897	FALSE	FALSE
LEFTY1	8.81499	2.35294e-21	-0.00102738	1.93726e-17	0.0142139	FALSE	FALSE
TLK1	8.78376	0	-0.454131	0	-1.01431	FALSE	FALSE
RNFT1	8.77155	9.93477e-214	-0.053567	9.26844e-196	-0.131101	FALSE	FALSE
GSTO2	8.76794	1.68276e-303	-0.12213	0	-0.293379	FALSE	FALSE
MANBA	8.7567	0	-0.192503	0	-0.831972	FALSE	FALSE
RTL8B	8.75366	4.3311e-09	-0.000313239	1.35848e-19	-0.0265959	FALSE	FALSE
PDCD5	8.73093	9.06653e-251	-0.0762692	1.70639e-184	-0.184534	FALSE	FALSE
PIGT	8.72303	2.6958e-150	-0.050535	1.44237e-173	-0.217572	FALSE	FALSE
PPA1	8.71527	0	-0.161991	0	-0.771516	FALSE	FALSE
ZSWIM3	8.71415	1.6373e-136	-0.0321877	1.86683e-62	-0.0669405	FALSE	FALSE
MEX3D	8.70822	1.14487e-20	-0.0039771	2.21086e-38	-0.0286488	FALSE	FALSE
SMIM15	8.70653	1.44984e-44	-0.00856016	4.06456e-87	-0.0965502	FALSE	FALSE
DYNC2H1	8.68585	0	-0.443527	0	-0.827559	FALSE	FALSE
PLRG1	8.68416	3.11197e-236	-0.0662899	1.94919e-248	-0.180541	FALSE	FALSE
GEMIN4	8.64744	2.4164e-18	-0.000927405	2.93934e-21	-0.0284104	FALSE	FALSE
KLKB1	8.64573	1.63733e-107	-0.0401908	0	-0.357065	FALSE	FALSE
CLDN20	8.6427	8.07702e-30	-0.00290663	1.31345e-12	-0.0136496	FALSE	FALSE
EXTL1	8.64198	2.36635e-260	-0.0601743	0	-0.297426	FALSE	FALSE
PIK3C2B	8.62519	1.09982e-234	-0.162594	0	-0.874	FALSE	FALSE
SAMM50	8.60318	1.22082e-180	-0.0430932	1.86346e-96	-0.0836115	FALSE	FALSE
STRN	8.5813	0	-0.266855	0	-0.584255	FALSE	FALSE
PRDM16	8.5797	1.10406e-12	-0.0517406	0	-2.00699	FALSE	FALSE
EHD2	8.55925	3.48557e-38	-0.00760811	1.79409e-116	-0.0624226	FALSE	FALSE
PAICS	8.5289	6.41715e-176	-0.0532045	2.52718e-78	-0.129493	FALSE	FALSE
LYSMD1	8.52487	1.91993e-41	-0.00687276	1.85517e-31	-0.0462749	FALSE	FALSE
PIGW	8.5096	3.7573e-19	-0.00183659	3.52621e-07	-0.0149325	FALSE	FALSE
GRAP2	8.49733	3.69068e-20	-0.00150974	1.3167e-16	-0.126924	FALSE	FALSE
SMIM27	8.49168	1.7345e-59	-0.0135056	7.27097e-45	-0.0642418	FALSE	FALSE
PPP6C	8.43039	0	-0.154414	0	-0.300667	FALSE	FALSE
STAG3	8.39854	9.22669e-186	-0.0535709	1.61865e-103	-0.0971909	FALSE	FALSE
C17orf75	8.38816	3.67492e-170	-0.0454183	1.187e-193	-0.158463	FALSE	FALSE
SH2D6	8.38321	2.72222e-09	-0.0013166	3.27929e-43	-0.0267378	FALSE	FALSE
MAML1	8.36894	0	-0.114195	1.45172e-254	-0.194052	FALSE	FALSE
RAB5B	8.36512	0	-0.119788	0	-0.472104	FALSE	FALSE
POLR2H	8.36362	1.21769e-195	-0.0578643	1.08686e-202	-0.177604	FALSE	FALSE
PCDHB14	8.36346	9.57043e-49	-0.00617757	7.42881e-48	0.0307408	FALSE	FALSE
HBB	8.351	0.0198524	0.000621056	2.33469e-25	-0.211703	FALSE	FALSE
MAPRE2	8.3506	0	-0.578658	0	-0.739747	FALSE	FALSE
AC011043.2	8.3423	5.30587e-09	0.00175413	4.8752e-05	0.00236018	FALSE	FALSE
RNF4	8.33997	3.82463e-283	-0.0963471	1.33249e-153	-0.154329	FALSE	FALSE
ROMO1	8.33979	2.09635e-42	-0.00886326	8.8544e-61	-0.0782276	FALSE	FALSE
VSIR	8.33713	0.000236491	-0.0150895	0	-0.444484	FALSE	FALSE
SLC5A2	8.33105	0.0859255	0.0017114	7.89575e-08	-0.00836101	FALSE	FALSE
NTHL1	8.29979	4.96015e-68	-0.0156016	1.87264e-87	-0.105372	FALSE	FALSE
NPAT	8.28781	0	-0.116226	1.48925e-207	-0.224186	FALSE	FALSE
LRP5L	8.26745	2.26124e-66	-0.014957	4.10128e-64	-0.0628343	FALSE	FALSE
TMEM63B	8.24306	0	-0.134428	0	-0.246359	FALSE	FALSE
TOMM7	8.24298	2.00875e-217	-0.0763856	0	-0.47594	FALSE	FALSE
CSTF2T	8.23979	9.21835e-51	-0.0120527	3.1056e-107	-0.121042	FALSE	FALSE
EBAG9	8.22771	1.35591e-215	-0.0630006	2.06882e-172	-0.224884	FALSE	FALSE
KCNJ11	8.22294	4.31707e-41	-0.00486991	6.24614e-64	-0.0725448	FALSE	FALSE
NUP133	8.21604	0	-0.196663	0	-0.305106	FALSE	FALSE
KLC1	8.2147	0	-0.328703	0	-1.57708	FALSE	FALSE
TENT4B	8.21428	0	-0.197397	0	-0.41566	FALSE	FALSE
FAM136A	8.19327	1.21969e-126	-0.0266663	2.16179e-189	-0.20288	FALSE	FALSE
METTL1	8.18544	0.549583	0.0019702	0.00688928	0.00254004	FALSE	FALSE
B3GNT10	8.1832	0.269225	0.00121721	0.0011718	0.00395195	FALSE	FALSE
ING1	8.18234	2.49979e-90	-0.0169391	4.52159e-163	-0.164081	FALSE	FALSE
PDHB	8.17589	3.83235e-147	-0.0368607	5.85821e-226	-0.247852	FALSE	FALSE
STRAP	8.17346	0	-0.122608	0	-0.651253	FALSE	FALSE
LRRC19	8.16341	1.20921e-06	0.000474602	4.04826e-07	0.00801052	FALSE	FALSE
ANKRD36B	8.16175	0	-0.227559	0	-0.427675	FALSE	FALSE
SLC25A21	8.15454	5.47696e-176	-0.0567181	0	-0.194834	FALSE	FALSE
MPV17L2	8.14419	8.96946e-19	-0.00167323	4.06558e-34	-0.041493	FALSE	FALSE
TTC19	8.12642	0	-0.360547	0	-0.609432	FALSE	FALSE
PRR26	8.11338	9.64968e-11	-0.00253214	1.69199e-27	-0.0193011	FALSE	FALSE
ZNF415	8.09467	7.66482e-85	-0.0245264	2.12768e-43	-0.0715237	FALSE	FALSE
MPPE1	8.06965	7.40311e-281	-0.100504	9.1139e-224	-0.196917	FALSE	FALSE
CALU	8.06432	0	-0.121433	0	-0.308461	FALSE	FALSE
PGK1	8.05121	0	-0.149324	0	-0.899873	FALSE	FALSE
PYM1	8.04816	5.00809e-90	-0.0205352	2.76741e-30	-0.0360121	FALSE	FALSE
TOP3B	8.03908	4.8535e-158	-0.0388523	4.9914e-81	-0.0722397	FALSE	FALSE
PIAS4	8.03001	1.35263e-206	-0.071525	1.09797e-121	-0.126256	FALSE	FALSE
NOP16	8.02556	7.24984e-39	-0.00458228	6.00943e-51	-0.0603382	FALSE	FALSE
CYB5A	8.0253	1.47385e-161	-0.0425867	1.2952e-142	-0.127808	FALSE	FALSE
TXNDC11	8.0165	0	-0.11588	3.97507e-269	-0.207493	FALSE	FALSE
KRT8	8.00793	4.42381e-12	-0.000158809	1.01973e-08	0.0079802	FALSE	FALSE
AGA	7.99609	1.73418e-56	-0.016816	1.61087e-96	-0.0645028	FALSE	FALSE
ACOT9	7.99387	1.94414e-171	-0.044627	3.34434e-233	-0.174496	FALSE	FALSE
BORA	7.98702	3.38216e-49	-0.00864671	4.18058e-22	-0.0253023	FALSE	FALSE
SH2B1	7.98323	0	-0.147524	2.29896e-300	-0.257261	FALSE	FALSE
CAMK2G	7.9713	0	-0.408806	0	-1.87957	FALSE	FALSE
LRWD1	7.96765	1.33723e-69	-0.013908	6.37649e-58	-0.0753828	FALSE	FALSE
KXD1	7.95408	1.96899e-160	-0.0472481	8.49449e-128	-0.176105	FALSE	FALSE
AC034102.2	7.94871	4.99064e-09	0.00163575	7.94536e-06	0.00250021	FALSE	FALSE
MRPL40	7.94762	1.7799e-56	-0.0137266	1.47749e-180	-0.177192	FALSE	FALSE
INTS5	7.942	7.37238e-27	-0.00289068	4.59729e-91	-0.0885862	FALSE	FALSE
MICU3	7.9352	0	-0.464316	0	-0.796288	FALSE	FALSE
APMAP	7.92738	2.543e-275	-0.0943938	0	-0.434859	FALSE	FALSE
MMP19	7.92566	0.968614	0.00179245	0.000612507	0.00320337	FALSE	FALSE
PFKFB1	7.92491	3.37546e-20	-0.002757	1.34993e-16	-0.0193515	FALSE	FALSE
RWDD1	7.91142	1.91737e-226	-0.0685497	4.70489e-256	-0.29259	FALSE	FALSE
LETMD1	7.89239	6.56843e-303	-0.111879	5.35591e-245	-0.241745	FALSE	FALSE
PRR14L	7.89087	0	-0.239805	0	-0.509629	FALSE	FALSE
MINDY2	7.88321	0	-0.268598	0	-0.929363	FALSE	FALSE
AL121900.2	7.87244	3.03853e-17	-0.00160061	1.34323e-11	0.0103724	FALSE	FALSE
ARMC6	7.85965	8.51591e-94	-0.0224404	2.84463e-43	-0.0718016	FALSE	FALSE
CHCHD2	7.85248	3.79948e-286	-0.118453	0	-1.02164	FALSE	FALSE
POLD4	7.83663	3.10626e-08	0.000270773	1.41439e-08	0.00972029	FALSE	FALSE
OXSM	7.82799	1.99268e-97	-0.0198331	3.43945e-46	-0.0422398	FALSE	FALSE
CRYGA	7.81344	3.36012e-07	0.000979802	2.46625e-16	0.00892534	FALSE	FALSE
FBXW5	7.81007	6.46175e-266	-0.0818728	1.18627e-191	-0.264032	FALSE	FALSE
FIZ1	7.80961	1.83606e-62	-0.0108247	1.09904e-32	-0.0514483	FALSE	FALSE
COPS5	7.80873	3.23997e-70	-0.0130771	1.94292e-34	-0.0307561	FALSE	FALSE
CLCN2	7.80321	6.87747e-86	-0.0260101	8.308e-171	-0.121623	FALSE	FALSE
SPIN3	7.79688	0	-0.14382	0	-0.274166	FALSE	FALSE
ITFG2	7.79571	0	-0.136298	4.99518e-163	-0.203249	FALSE	FALSE
COA5	7.7928	5.11326e-161	-0.042979	4.11423e-197	-0.222103	FALSE	FALSE
NIT2	7.78615	5.20187e-215	-0.0541906	1.61497e-216	-0.148588	FALSE	FALSE
CRBN	7.77822	0	-0.253162	0	-0.430923	FALSE	FALSE
SMDT1	7.77439	7.4985e-164	-0.0446282	0	-0.370534	FALSE	FALSE
TBX5	7.77305	0.487479	0.001706	9.3569e-16	-0.0108016	FALSE	FALSE
GUF1	7.77097	1.72708e-237	-0.0687623	2.00791e-194	-0.158182	FALSE	FALSE
ADPRH	7.76933	0.98848	0.00152552	7.15634e-32	-0.0425892	FALSE	FALSE
NAB1	7.76066	0	-0.131024	0	-0.466145	FALSE	FALSE
RFFL	7.75529	8.94494e-52	-0.0304301	0	-0.224878	FALSE	FALSE
CHMP2B	7.75102	5.69448e-194	-0.0576479	2.81902e-151	-0.200622	FALSE	FALSE
MADCAM1	7.7406	3.8225e-151	-0.0405949	5.50829e-51	-0.0574123	FALSE	FALSE
MAGEL2	7.7335	6.82956e-28	-0.00281947	2.13514e-41	-0.0486323	FALSE	FALSE
LRRC59	7.72886	5.53683e-86	-0.0181141	5.68573e-206	-0.197272	FALSE	FALSE
TUBGCP4	7.72249	4.22309e-252	-0.0751728	5.47331e-300	-0.185732	FALSE	FALSE
DPH2	7.71968	1.25911e-72	-0.0133328	3.76514e-29	-0.0511336	FALSE	FALSE
ATP5ME	7.71373	1.71755e-237	-0.0787606	4.44955e-260	-0.312363	FALSE	FALSE
AC119396.1	7.70551	8.41451e-40	-0.00651276	3.41292e-11	0.0188584	FALSE	FALSE
ANKFY1	7.69234	0	-0.25299	0	-0.436575	FALSE	FALSE
GRHL3	7.68097	0.396074	0.00226968	1.20737e-09	0.00476674	FALSE	FALSE
NCAPD2	7.67885	1.4834e-118	-0.0345371	4.38716e-67	-0.070836	FALSE	FALSE
USP14	7.6719	0	-0.251425	0	-0.391331	FALSE	FALSE
GALNT5	7.66392	0.413063	0.00138057	6.26671e-05	0.00333446	FALSE	FALSE
DTL	7.64044	0.000780309	0.00175995	2.20605e-32	-0.0509528	FALSE	FALSE
OST4	7.63586	1.20263e-89	-0.0236129	1.0019e-269	-0.252101	FALSE	FALSE
CA5B	7.62995	0	-0.152436	0	-0.273465	FALSE	FALSE
CHTF8	7.61951	1.268e-128	-0.0356179	5.14868e-62	-0.101661	FALSE	FALSE
EVA1A	7.61571	9.58588e-14	-3.59825e-05	2.47838e-05	0.00600111	FALSE	FALSE
GPX2	7.6152	0.000291404	0.000594218	0.0198953	0.00558669	FALSE	FALSE
SERPINB8	7.61483	8.55182e-22	-0.00153276	2.8184e-08	0.0114213	FALSE	FALSE
ZNHIT3	7.60327	1.07795e-168	-0.0445492	9.58251e-252	-0.270304	FALSE	FALSE
FAM86B1	7.59477	5.49729e-09	0.000418607	1.61035e-09	0.00804155	FALSE	FALSE
ZNF16	7.58673	8.01622e-119	-0.0282663	1.07535e-59	-0.0554982	FALSE	FALSE
PYCARD	7.57425	0.440426	0.00131027	4.42933e-101	-0.124567	FALSE	FALSE
PRODH	7.5688	0.380007	0.00119125	3.09967e-116	-0.0451239	FALSE	FALSE
EMP1	7.5492	0.0502746	0.00179435	0	-0.188754	FALSE	FALSE
PRPF31	7.54742	1.19848e-249	-0.0750348	2.39046e-171	-0.228249	FALSE	FALSE
CTNS	7.54465	9.02394e-73	-0.0224651	5.92563e-110	-0.0958786	FALSE	FALSE
HPDL	7.54237	0.000318599	0.00175633	5.37912e-05	0.00264392	FALSE	FALSE
RSPO4	7.54048	8.2204e-70	-0.0149184	3.28677e-199	-0.248648	FALSE	FALSE
RMND5B	7.53889	5.47265e-294	-0.0976409	1.16036e-247	-0.182924	FALSE	FALSE
RALB	7.52571	2.98774e-152	-0.0364854	9.17049e-130	-0.165324	FALSE	FALSE
LINC02203	7.52248	0.554538	0.00126706	1.40357e-81	-0.0496854	FALSE	FALSE
TMSB15A	7.51408	3.77317e-07	0.00179692	9.66621e-05	0.00222433	FALSE	FALSE
TRUB2	7.50048	9.82343e-134	-0.0356799	1.32157e-162	-0.18982	FALSE	FALSE
IRX6	7.49986	0.0895153	0.00152408	1.51463e-06	0.00424774	FALSE	FALSE
BOC	7.49571	4.23308e-150	-0.0487214	0	-0.607585	FALSE	FALSE
OIP5	7.49259	1.78954e-36	-0.00774938	7.03601e-12	-0.0243811	FALSE	FALSE
ANKRD53	7.48136	7.93019e-12	-0.000461009	2.07922e-39	-0.0326376	FALSE	FALSE
PPTC7	7.47204	3.64284e-210	-0.0568516	2.05431e-168	-0.224998	FALSE	FALSE
COX6A2	7.46756	0.00320036	0.00172849	0.000856829	0.00226232	FALSE	FALSE
MARK4	7.4531	0	-0.218012	0	-0.698387	FALSE	FALSE
PSMB5	7.43857	1.45133e-260	-0.0888119	0	-0.549701	FALSE	FALSE
PSMC1	7.43658	8.08989e-289	-0.095916	1.96046e-299	-0.364188	FALSE	FALSE
PSMD8	7.42664	1.19623e-228	-0.0740083	0	-0.568193	FALSE	FALSE
NME4	7.42219	1.02098e-215	-0.057217	1.41908e-165	-0.209575	FALSE	FALSE
SST	7.40832	2.44898e-43	-0.0420755	0	-1.28205	FALSE	FALSE
C6orf226	7.39895	1.06875e-37	-0.0101205	2.62489e-36	-0.0532213	FALSE	FALSE
HMGCR	7.39821	0	-0.148887	0	-0.496064	FALSE	FALSE
NXT2	7.38201	0.00110343	0.000531413	0.00576666	-0.00483041	FALSE	FALSE
PGBD1	7.36278	3.70207e-301	-0.0986832	0	-0.263442	FALSE	FALSE
IQSEC1	7.33797	0	-0.411028	0	-0.994729	FALSE	FALSE
TSEN2	7.33547	0	-0.20012	0	-0.399752	FALSE	FALSE
GABARAPL2	7.32391	8.53177e-262	-0.115803	0	-1.14359	FALSE	FALSE
RFESD	7.30741	3.50113e-33	-0.00553362	7.96983e-30	-0.051936	FALSE	FALSE
MAP1LC3B	7.28824	0	-0.126556	0	-0.892002	FALSE	FALSE
CNST	7.28278	0	-0.244049	0	-0.615387	FALSE	FALSE
CD164	7.2814	3.74337e-218	-0.0809045	6.52085e-215	-0.179228	FALSE	FALSE
TMEM253	7.27421	0.273175	0.00156355	5.82597e-06	0.00326792	FALSE	FALSE
TRIM23	7.26311	0	-0.176281	0	-0.709976	FALSE	FALSE
GK3P	7.25227	1.40616e-11	0.000598884	4.70361e-16	-0.0179348	FALSE	FALSE
SLC25A10	7.25051	5.09886e-19	-0.0013372	0.000148385	-0.00827344	FALSE	FALSE
BPGM	7.24624	8.64552e-76	-0.0144917	4.26235e-69	-0.0811921	FALSE	FALSE
WASHC2A	7.24439	1.41701e-230	-0.0665018	3.24057e-140	-0.126486	FALSE	FALSE
TRMT10C	7.24187	2.16105e-146	-0.0365781	0	-0.320853	FALSE	FALSE
C4orf46	7.23917	1.79478e-17	-0.00266261	4.19577e-10	-0.0183401	FALSE	FALSE
CLDN18	7.23254	0.00233662	0.000912729	9.89542e-08	-0.0110161	FALSE	FALSE
TMEM11	7.22962	8.81725e-89	-0.0193898	1.21181e-162	-0.164851	FALSE	FALSE
PPP2R5B	7.22122	6.40494e-240	-0.0834162	0	-0.378051	FALSE	FALSE
MOSPD3	7.20798	1.2433e-87	-0.0192011	4.28054e-69	-0.0675273	FALSE	FALSE
SRCAP	7.20763	4.58434e-12	-0.000669705	0.00447667	0.0048586	FALSE	FALSE
AKAP11	7.19372	0	-0.331066	0	-0.605038	FALSE	FALSE
SELPLG	7.17296	0.001195	-0.00104145	2.15121e-245	-0.323513	FALSE	FALSE
NDUFAB1	7.16927	2.40582e-201	-0.0535759	3.85623e-261	-0.288223	FALSE	FALSE
CCDC117	7.16214	5.6047e-115	-0.0303338	7.64463e-112	-0.144054	FALSE	FALSE
MED19	7.15476	3.15173e-155	-0.0348783	1.38871e-228	-0.238567	FALSE	FALSE
NXT1	7.15273	3.93486e-19	-0.00172231	3.87735e-43	-0.0481442	FALSE	FALSE
CHPF2	7.13789	6.91734e-108	-0.0184499	2.39394e-129	-0.144229	FALSE	FALSE
FAT1	7.13629	4.78192e-69	-0.0481285	0	-0.570279	FALSE	FALSE
TMEM60	7.13519	4.79909e-62	-0.0113296	2.02614e-89	-0.100969	FALSE	FALSE
FNDC4	7.13515	2.94132e-174	-0.0398047	0	-0.366471	FALSE	FALSE
MPP3	7.12469	2.02406e-75	-0.0217996	6.71308e-45	-0.0462311	FALSE	FALSE
SOCS4	7.12227	2.61415e-152	-0.0431409	8.05961e-67	-0.113162	FALSE	FALSE
JRKL	7.11496	1.62556e-79	-0.0178384	3.78305e-54	-0.0755688	FALSE	FALSE
PITRM1	7.10144	4.87318e-279	-0.088115	3.61837e-158	-0.159694	FALSE	FALSE
CHFR	7.0946	0	-0.229676	0	-0.38219	FALSE	FALSE
HP	7.08456	0.00573914	0.00161617	2.78838e-09	-0.00645953	FALSE	FALSE
UBE2B	7.0774	0	-0.362664	0	-1.06024	FALSE	FALSE
IDI2	7.07521	0.0101557	0.00110356	0.000575451	0.00382996	FALSE	FALSE
CSNK1G2	7.07151	9.03732e-230	-0.0707131	1.53014e-150	-0.140359	FALSE	FALSE
ENO3	7.04877	0.00670032	0.000869822	2.03652e-30	-0.0194995	FALSE	FALSE
CCNE2	7.0326	3.37862e-31	-0.0114783	1.58843e-177	-0.0804927	FALSE	FALSE
EXTL3	6.99104	0	-0.165546	0	-0.50794	FALSE	FALSE
ARID3B	6.96908	1.46547e-116	-0.0347604	2.43267e-166	-0.176423	FALSE	FALSE
BIRC7	6.96839	0.000314162	0.00141191	0.000140484	-0.00359008	FALSE	FALSE
ATP5F1E	6.96634	4.79433e-233	-0.0900227	0	-0.656855	FALSE	FALSE
CCDC112	6.95869	4.03364e-300	-0.109815	0	-0.267143	FALSE	FALSE
DNAJB9	6.94645	4.30038e-135	-0.0320775	2.33826e-300	-0.291958	FALSE	FALSE
TM4SF20	6.93364	0.00575062	0.000693361	0.000757604	0.0038421	FALSE	FALSE
ADAM9	6.9179	0	-0.167443	0	-0.38568	FALSE	FALSE
APOM	6.9115	0.000639276	0.000903429	0.000292147	-0.00569392	FALSE	FALSE
NOLC1	6.91016	2.91463e-141	-0.0323899	5.45198e-281	-0.279126	FALSE	FALSE
HPR	6.90654	0.259094	0.000789691	3.69729e-80	-0.0377354	FALSE	FALSE
CTF1	6.90494	0.00840472	0.000359392	3.51652e-54	-0.0294511	FALSE	FALSE
PCDHB8	6.90373	0.501425	0.00143712	0.000785817	0.00307186	FALSE	FALSE
HSF2BP	6.90246	2.28398e-78	-0.0156764	2.94119e-80	-0.0592354	FALSE	FALSE
SLC5A12	6.8703	7.63387e-13	-9.58663e-05	5.15592e-13	0.0104106	FALSE	FALSE
RXRB	6.86221	3.6707e-215	-0.057476	4.36058e-229	-0.265248	FALSE	FALSE
SPACA6	6.85874	6.05226e-175	-0.0565097	9.42788e-153	-0.380054	FALSE	FALSE
KLRF1	6.84225	0.0384004	0.00172436	2.4047e-14	-0.0983237	FALSE	FALSE
GAGE10	6.83816	7.42243e-13	-0.000957393	2.75141e-15	-0.017132	FALSE	FALSE
LAMA5	6.82581	8.81604e-158	-0.0433908	6.91804e-162	-0.145118	FALSE	FALSE
ENTPD5	6.82175	1.07618e-132	-0.0364496	2.83946e-85	-0.095469	FALSE	FALSE
NUDT16	6.81443	6.75487e-103	-0.0219754	8.89012e-170	-0.183432	FALSE	FALSE
LIG1	6.78452	1.81037e-121	-0.0349025	4.19336e-49	-0.0767878	FALSE	FALSE
BNIP3L	6.78095	0	-0.377443	0	-0.783054	FALSE	FALSE
GPLD1	6.77371	0	-0.163311	0	-0.494256	FALSE	FALSE
CCDC47	6.77315	6.03681e-200	-0.0532015	1.57802e-109	-0.102466	FALSE	FALSE
ZNF791	6.76888	0	-0.117562	2.96315e-175	-0.180118	FALSE	FALSE
MYLK4	6.76659	8.24285e-87	-0.0165768	1.44079e-63	-0.0466889	FALSE	FALSE
HORMAD2	6.75455	2.41554e-11	-0.00245196	3.21989e-85	-0.0461557	FALSE	FALSE
SPDYE2	6.75453	1.58837e-158	-0.0433059	2.38999e-175	-0.11073	FALSE	FALSE
CDKN1C	6.74853	1.14985e-22	-0.0248179	0	-0.29267	FALSE	FALSE
RAI2	6.7385	5.92286e-207	-0.0522828	0	-0.209182	FALSE	FALSE
SIPA1	6.72778	0.062276	-0.0042259	2.06427e-290	-0.364549	FALSE	FALSE
CPTP	6.71054	7.14393e-70	-0.0121518	2.07514e-118	-0.12282	FALSE	FALSE
FARSA	6.7022	4.16398e-225	-0.0588731	0	-0.351528	FALSE	FALSE
MTO1	6.70153	4.01387e-236	-0.0772745	3.33095e-103	-0.104379	FALSE	FALSE
C1R	6.69527	2.27472e-25	-0.0061926	1.94457e-195	-0.082852	FALSE	FALSE
MED17	6.69115	4.92007e-22	-0.00296095	2.53919e-15	-0.0242547	FALSE	FALSE
MLANA	6.68243	8.88855e-13	-0.00122236	3.92275e-11	-0.0122727	FALSE	FALSE
IL5	6.6815	1.0972e-11	-0.000331101	7.32108e-06	0.00772771	FALSE	FALSE
SPDL1	6.67991	5.39589e-97	-0.020711	4.31145e-65	-0.0569719	FALSE	FALSE
ZNF7	6.67446	1.12599e-185	-0.0507634	4.73043e-84	-0.0802889	FALSE	FALSE
COQ2	6.67132	3.51236e-33	-0.00879156	1.58467e-104	-0.152981	FALSE	FALSE
TAL2	6.66103	0.983861	0.00166306	0.00593621	0.00281963	FALSE	FALSE
ZSCAN20	6.65974	4.87606e-39	-0.00738337	8.36842e-17	-0.0207351	FALSE	FALSE
ZNF26	6.65682	1.1375e-305	-0.0978962	1.50212e-297	-0.200949	FALSE	FALSE
GTF2B	6.65445	1.49284e-288	-0.0961884	1.40025e-207	-0.165732	FALSE	FALSE
TTC30B	6.64395	1.66767e-12	-0.0015402	5.32124e-09	-0.0110245	FALSE	FALSE
CASP7	6.63473	4.37911e-32	-0.0119346	0	-0.299655	FALSE	FALSE
COX5B	6.63286	6.34458e-289	-0.115439	0	-0.785542	FALSE	FALSE
KDM4D	6.62221	1.18321e-30	-0.00717913	6.29639e-10	-0.0189882	FALSE	FALSE
ABHD12B	6.62061	5.1951e-129	-0.0272347	0	-0.135375	FALSE	FALSE
WNK4	6.6144	0.000734935	0.00093562	0.0194394	0.00336547	FALSE	FALSE
DONSON	6.60102	8.3736e-123	-0.0357877	1.80502e-33	-0.0600545	FALSE	FALSE
GSTK1	6.57824	2.02232e-262	-0.0932388	0	-0.330648	FALSE	FALSE
IDH3G	6.57285	3.21195e-140	-0.0377022	2.06861e-213	-0.240988	FALSE	FALSE
CRELD2	6.56447	1.87286e-138	-0.0374982	1.09483e-36	-0.0601779	FALSE	FALSE
KPNA6	6.54463	0	-0.261986	0	-0.433747	FALSE	FALSE
DUS3L	6.50234	3.36908e-43	-0.00686717	4.63477e-12	-0.0232008	FALSE	FALSE
YEATS4	6.48731	1.09363e-103	-0.0246149	1.12099e-44	-0.0492793	FALSE	FALSE
SPECC1L	6.48021	1.30177e-05	0.0007667	0.0012291	-0.00633575	FALSE	FALSE
MARCOL	6.46992	1.72699e-09	-0.000729928	0.000511383	-0.014799	FALSE	FALSE
UBTD1	6.46114	7.55904e-100	-0.0349442	0	-0.268076	FALSE	FALSE
SERPING1	6.45983	5.35379e-93	-0.0245436	9.09021e-93	-0.108545	FALSE	FALSE
LIN54	6.44764	2.8378e-298	-0.115489	7.55432e-194	-0.19238	FALSE	FALSE
PTP4A1	6.4466	2.08079e-151	-0.0419082	7.25077e-256	-0.287359	FALSE	FALSE
AP000295.1	6.43899	0.634911	0.00148925	0.00740611	0.00268289	FALSE	FALSE
MAP2K7	6.42538	4.9087e-263	-0.0903741	1.63779e-153	-0.148191	FALSE	FALSE
C6orf58	6.41866	5.79153e-21	-0.00220578	4.04993e-103	-0.0422649	FALSE	FALSE
IL15	6.378	4.11964e-35	-0.010556	5.30979e-140	-0.108677	FALSE	FALSE
SF3A2	6.37262	1.84279e-127	-0.0321935	1.45346e-60	-0.0940542	FALSE	FALSE
RPL7A	6.36761	2.41209e-270	-0.0900836	0	-0.651555	FALSE	FALSE
CLC	6.34512	0.0019053	0.00120312	6.59979e-05	0.0033428	FALSE	FALSE
ADGRF3	6.3438	3.49252e-63	-0.0221282	3.59309e-184	-0.123554	FALSE	FALSE
XRCC1	6.34359	1.01721e-122	-0.0294403	2.21673e-57	-0.0581716	FALSE	FALSE
PIWIL2	6.32608	4.58198e-46	-0.012974	2.88587e-15	-0.0221241	FALSE	FALSE
SLC16A3	6.31628	1.55078e-47	-0.0126004	4.26838e-268	-0.35895	FALSE	FALSE
ACCS	6.31433	1.94073e-81	-0.0181328	2.23286e-104	-0.0842839	FALSE	FALSE
PEAK3	6.3096	0.0004004	0.000968595	7.69343e-13	-0.0206365	FALSE	FALSE
USP50	6.30233	8.89717e-38	-0.00900078	4.75671e-12	-0.0359307	FALSE	FALSE
PAX8	6.30141	2.92386e-16	-0.0016457	7.08891e-15	0.0113246	FALSE	FALSE
TRAPPC6A	6.25948	7.60865e-73	-0.0202172	2.29186e-39	-0.0436386	FALSE	FALSE
ZRANB1	6.25504	0	-0.155676	0	-0.432347	FALSE	FALSE
ALKBH4	6.23464	9.07084e-132	-0.0299887	5.35278e-111	-0.140484	FALSE	FALSE
XKR5	6.22421	0.368378	0.00130369	0.00715409	0.00250584	FALSE	FALSE
PERP	6.22329	4.12859e-18	-0.00261532	1.30048e-41	-0.207641	FALSE	FALSE
ZNF420	6.2192	0	-0.139351	0	-0.361007	FALSE	FALSE
TDG	6.20381	1.80327e-299	-0.103676	1.40936e-305	-0.202965	FALSE	FALSE
ZNF256	6.20132	1.50565e-26	-0.00343538	1.50208e-10	0.0133211	FALSE	FALSE
KHNYN	6.19349	6.12899e-58	-0.0146569	9.38654e-97	-0.0792769	FALSE	FALSE
MED22	6.17608	6.12627e-74	-0.0168098	8.223e-35	-0.0573055	FALSE	FALSE
RUFY1	6.17457	0	-0.184355	0	-0.322597	FALSE	FALSE
DDX55	6.16006	2.40705e-236	-0.0764798	8.14399e-150	-0.126757	FALSE	FALSE
RNF14	6.15475	9.32112e-277	-0.0861309	3.43823e-219	-0.17521	FALSE	FALSE
ZNF316	6.15293	4.58778e-171	-0.0455295	7.2288e-99	-0.271669	FALSE	FALSE
RNF8	6.15267	6.03966e-289	-0.098949	1.15092e-194	-0.267663	FALSE	FALSE
TOP3A	6.1509	4.564e-300	-0.0961475	5.50882e-225	-0.196002	FALSE	FALSE
BCAS2	6.12047	3.94417e-209	-0.0607338	0	-0.336416	FALSE	FALSE
TEAD4	6.09923	3.15208e-19	0.000726489	3.74275e-63	-0.0406051	FALSE	FALSE
ARHGEF2	6.09836	0	-0.16362	0	-0.470062	FALSE	FALSE
PPIH	6.09744	6.50249e-172	-0.0435352	2.05952e-96	-0.0906469	FALSE	FALSE
FGFRL1	6.08159	2.29257e-47	-0.0140203	0	-0.245049	FALSE	FALSE
B4GAT1	6.08066	0	-0.134907	0	-1.15614	FALSE	FALSE
PMF1-BGLAP	6.07961	3.51258e-05	0.000722582	0.039579	0.00317334	FALSE	FALSE
CCDC163	6.07756	1.42256e-05	-0.000967037	1.00197e-47	-0.0297305	FALSE	FALSE
TMEM97	6.06086	1.45715e-66	-0.0124659	1.5526e-177	-0.16833	FALSE	FALSE
CLEC18C	6.05765	0.454887	0.00122645	5.0646e-06	0.00300008	FALSE	FALSE
KIFC1	6.05422	0.000361424	0.000708278	5.67334e-26	-0.0345663	FALSE	FALSE
ALB	6.05027	0.000606727	0.000835742	1.46175e-05	0.0052672	FALSE	FALSE
WFIKKN2	6.04865	0.160947	0.00155689	4.09393e-05	0.00276794	FALSE	FALSE
PDIA6	6.04618	0	-0.148486	0	-0.528723	FALSE	FALSE
MAP10	6.03664	6.86996e-48	-0.00761718	5.85996e-38	-0.0311797	FALSE	FALSE
ARHGEF10	6.036	0.127111	0.000889924	0.00698175	0.00275186	FALSE	FALSE
SMG5	6.03442	0	-0.120058	4.65398e-292	-0.236202	FALSE	FALSE
SMPD4	6.02478	0	-0.169221	1.66677e-255	-0.223327	FALSE	FALSE
ATP6AP1L	6.01337	0	-0.216909	0	-0.447507	FALSE	FALSE
SFR1	6.00389	1.20344e-17	-0.00546627	4.6389e-63	-0.0346366	FALSE	FALSE
CHCHD5	6.00341	6.49121e-36	-0.00678589	1.03865e-17	-0.0301089	FALSE	FALSE
FANCF	6.0033	3.30825e-34	-0.0061606	1.65637e-44	-0.0519931	FALSE	FALSE
AC015688.4	6.00156	0.433097	0.00122152	0.000152186	0.00245398	FALSE	FALSE
STK35	5.98613	1.54776e-251	-0.0797886	1.48566e-232	-0.179031	FALSE	FALSE
GATD3B	5.984	3.0959e-09	-0.000943965	3.22574e-11	-0.0117914	FALSE	FALSE
TMEM18	5.96719	3.19004e-80	-0.0195387	2.63985e-40	-0.0684837	FALSE	FALSE
OR52K1	5.96543	0.0161761	0.00142487	1.74966e-25	-0.0323649	FALSE	FALSE
ZDHHC24	5.9387	3.12094e-129	-0.0329217	1.19469e-58	-0.0965713	FALSE	FALSE
FAM151A	5.93712	2.84262e-17	-0.00311463	1.86404e-186	-0.0855455	FALSE	FALSE
ZNF777	5.9262	9.48109e-163	-0.0370645	7.61971e-92	-0.0754792	FALSE	FALSE
LTA4H	5.92411	8.64234e-275	-0.0862829	7.48858e-186	-0.167444	FALSE	FALSE
TCF24	5.92398	8.50399e-68	-0.0101575	6.03156e-32	-0.026605	FALSE	FALSE
TEX14	5.90456	5.65192e-64	-0.0176408	2.05214e-33	-0.0510109	FALSE	FALSE
GNA11	5.89297	2.52887e-232	-0.0737204	1.73357e-220	-0.286277	FALSE	FALSE
FAM72B	5.88462	0.395884	0.00116403	3.20205e-16	-0.0220509	FALSE	FALSE
PRMT9	5.88143	0	-0.120809	0	-0.259644	FALSE	FALSE
DPM2	5.88098	6.23096e-150	-0.0361509	2.54331e-177	-0.206139	FALSE	FALSE
ENDOD1	5.85343	5.3098e-236	-0.115062	0	-0.432375	FALSE	FALSE
LYPLA1	5.84442	0	-0.106901	0	-0.43095	FALSE	FALSE
BX255925.3	5.84225	4.10171e-66	-0.0199343	1.63555e-39	-0.0514658	FALSE	FALSE
ZNF835	5.83642	2.203e-48	-0.00891589	4.56562e-20	0.0249409	FALSE	FALSE
ZNF593	5.83263	1.00484e-36	-0.0062978	1.0145e-101	-0.102195	FALSE	FALSE
GPR85	5.81754	1.97289e-168	-0.0385561	1.25957e-213	-0.134003	FALSE	FALSE
PTCD1	5.81646	3.39506e-37	-0.00643525	4.97662e-39	-0.0512914	FALSE	FALSE
XAB2	5.81091	1.13976e-65	-0.0152192	4.76139e-56	-0.0764409	FALSE	FALSE
SDCBP	5.79978	4.48158e-228	-0.0795375	0	-0.489617	FALSE	FALSE
GPR3	5.79901	4.45328e-14	-0.000379774	4.35044e-48	-0.0318434	FALSE	FALSE
RNH1	5.792	2.67607e-211	-0.0869504	0	-0.270291	FALSE	FALSE
SYCP2L	5.7799	3.29712e-278	-0.0910561	5.55873e-281	-0.217822	FALSE	FALSE
RHOG	5.77959	8.38322e-30	-0.0199192	0	-0.168891	FALSE	FALSE
HAUS8	5.76535	1.46342e-50	-0.0105741	2.88449e-19	-0.04587	FALSE	FALSE
ZNF646	5.76247	2.53083e-45	-0.00787817	3.28777e-23	-0.0370253	FALSE	FALSE
C15orf48	5.75616	1.10031e-07	-0.000120865	0.00496216	-0.00989055	FALSE	FALSE
RPS26	5.74848	2.65782e-68	-0.0145322	1.26346e-115	-0.12014	FALSE	FALSE
SCG5	5.74045	0	-0.278343	0	-1.42722	FALSE	FALSE
SLC4A1AP	5.73708	0	-0.103108	4.7619e-244	-0.201713	FALSE	FALSE
CCL25	5.7174	0.0010043	0.000906318	1.94212e-07	0.00471788	FALSE	FALSE
AC009779.3	5.69097	0.493616	0.00124054	0.0112463	0.00210554	FALSE	FALSE
IGFLR1	5.68127	0.501887	0.00109454	5.49837e-08	-0.0136025	FALSE	FALSE
A2M	5.6787	4.31815e-49	-0.0249023	0	-1.2014	FALSE	FALSE
GHDC	5.65342	4.25926e-65	-0.0159012	1.00726e-28	-0.0386158	FALSE	FALSE
PATE2	5.65278	1.62814e-19	-0.001804	4.80177e-21	0.0125285	FALSE	FALSE
DHX40	5.63812	1.00055e-252	-0.0804279	9.62118e-277	-0.280402	FALSE	FALSE
PFDN6	5.62636	1.05177e-101	-0.0247309	1.3328e-138	-0.159703	FALSE	FALSE
DDX28	5.62579	8.46801e-15	-0.00109276	6.36948e-26	-0.0316649	FALSE	FALSE
TMEM134	5.61262	1.24248e-175	-0.0482333	1.15345e-87	-0.0781019	FALSE	FALSE
MOSPD1	5.59542	9.96261e-113	-0.0244783	3.65411e-82	-0.0579347	FALSE	FALSE
ZBTB6	5.56547	3.47321e-82	-0.016774	7.95477e-74	-0.0927921	FALSE	FALSE
ZNF136	5.55923	1.78758e-122	-0.0325298	1.3956e-55	-0.0615474	FALSE	FALSE
LOXL4	5.5531	0.0024484	0.000414194	6.06634e-28	-0.0176182	FALSE	FALSE
PHLDB3	5.55048	1.40592e-98	-0.0257203	3.32925e-100	-0.145018	FALSE	FALSE
POLR2L	5.53643	5.67256e-113	-0.0322147	0	-0.348193	FALSE	FALSE
ZNF320	5.53032	1.27936e-32	-0.00420064	1.96305e-13	-0.01464	FALSE	FALSE
TIMM13	5.52045	1.10498e-156	-0.0424742	1.77807e-286	-0.289416	FALSE	FALSE
ERAL1	5.48084	7.83612e-123	-0.0287916	9.57232e-114	-0.135712	FALSE	FALSE
RPL7	5.47364	2.40735e-259	-0.100014	0	-0.678502	FALSE	FALSE
CPT1C	5.46139	0	-0.176351	0	-0.463815	FALSE	FALSE
ABCF3	5.46033	1.97509e-117	-0.0263055	4.42461e-95	-0.0883665	FALSE	FALSE
ALKBH7	5.45464	7.18701e-62	-0.0164481	2.6791e-135	-0.139682	FALSE	FALSE
TECR	5.45144	3.17811e-299	-0.129706	0	-0.456638	FALSE	FALSE
PPIL2	5.43402	0	-0.14744	0	-0.246767	FALSE	FALSE
AP001781.2	5.43158	0.323996	0.00104178	0.0979488	0.00177462	FALSE	FALSE
LAMTOR5	5.42647	3.47522e-174	-0.0529518	0	-0.573443	FALSE	FALSE
ZNF565	5.42334	0	-0.189012	0	-0.441883	FALSE	FALSE
PURA	5.4231	0	-0.321702	0	-1.17452	FALSE	FALSE
NCAPD3	5.41718	2.19671e-285	-0.0901801	4.53904e-229	-0.166157	FALSE	FALSE
PALB2	5.41635	2.53349e-150	-0.0379274	1.81257e-65	-0.0627163	FALSE	FALSE
POTEM	5.41378	0.908576	0.0010609	0.0011683	0.0023462	FALSE	FALSE
CCNG1	5.39183	1.42844e-113	-0.0268865	2.7627e-136	-0.151533	FALSE	FALSE
KCNJ14	5.38532	3.91728e-58	-0.0135189	1.33459e-47	-0.0462336	FALSE	FALSE
BX004987.1	5.38375	0.0129085	0.000731513	0.230308	0.00234291	FALSE	FALSE
NDUFA12	5.38252	1.04032e-259	-0.0832153	0	-0.532787	FALSE	FALSE
DDX49	5.38082	4.65444e-164	-0.0405699	9.41408e-95	-0.134652	FALSE	FALSE
MIEF1	5.37978	7.23945e-127	-0.0318876	1.91831e-181	-0.192484	FALSE	FALSE
UHRF1BP1L	5.37056	0	-0.251912	0	-0.465141	FALSE	FALSE
NUMB	5.36698	0	-0.415658	0	-0.837443	FALSE	FALSE
RIOX1	5.35359	3.26075e-22	-0.00264475	3.5137e-45	-0.0503107	FALSE	FALSE
GNRH1	5.34707	8.44862e-24	-0.00357149	1.82419e-10	-0.0118045	FALSE	FALSE
UCP2	5.34343	0.753701	0.00056992	3.57928e-106	-0.132299	FALSE	FALSE
FIP1L1	5.31838	0.641071	0.00122291	3.39417e-07	0.00350227	FALSE	FALSE
C20orf204	5.30587	2.47891e-22	-0.00379554	5.44363e-17	-0.023632	FALSE	FALSE
TMEM121B	5.30532	3.32959e-85	-0.0140349	4.74737e-87	-0.0552891	FALSE	FALSE
PTPN7	5.29664	1.01258e-14	-0.00399473	7.13521e-78	-0.0463208	FALSE	FALSE
RGS9	5.28179	6.36941e-60	-0.0247299	0	-0.284355	FALSE	FALSE
MGAM2	5.27433	3.38361e-10	-0.000797978	7.67227e-07	0.0068622	FALSE	FALSE
NUMBL	5.27023	4.29745e-272	-0.0719943	2.38691e-281	-0.22164	FALSE	FALSE
FAM72A	5.25676	0.0228849	0.0010181	1.54422e-20	-0.0263118	FALSE	FALSE
ADAMTS20	5.25525	2.618e-24	-0.00579137	0	-0.213384	FALSE	FALSE
XPOT	5.25194	3.76633e-288	-0.104019	4.39298e-273	-0.343107	FALSE	FALSE
GPD1	5.24503	3.85314e-09	-0.00248101	7.60992e-72	-0.0355202	FALSE	FALSE
SRD5A2	5.24241	0.00230309	0.000893976	0.00424357	0.00281806	FALSE	FALSE
EQTN	5.2401	0.00048248	-0.000376054	1.75847e-21	-0.0127853	FALSE	FALSE
ARMC12	5.23701	0.000850297	-0.000186262	2.55283e-44	-0.0249736	FALSE	FALSE
PRSS55	5.23006	8.38262e-57	-0.0100449	2.69191e-58	-0.0438379	FALSE	FALSE
IGHMBP2	5.22562	8.16253e-164	-0.0383245	1.59382e-88	-0.0731593	FALSE	FALSE
NOXRED1	5.2215	5.10879e-82	-0.0196184	4.48411e-89	-0.0767	FALSE	FALSE
TRAPPC3	5.21867	3.15234e-246	-0.071704	2.44136e-241	-0.282592	FALSE	FALSE
CCDC115	5.21581	1.95394e-112	-0.027092	3.00239e-306	-0.280562	FALSE	FALSE
BTBD8	5.21565	0	-0.425044	0	-1.24839	FALSE	FALSE
RIPK1	5.20316	0	-0.121205	3.15749e-297	-0.281226	FALSE	FALSE
MYLPF	5.20257	8.69734e-29	-0.00703361	2.07232e-29	-0.0403341	FALSE	FALSE
LRFN3	5.19921	6.30272e-101	-0.0183327	1.57809e-60	-0.0880868	FALSE	FALSE
NAIF1	5.19643	2.6286e-17	-0.00199223	4.40753e-16	-0.0232566	FALSE	FALSE
GGNBP2	5.17427	0	-0.202324	0	-0.325165	FALSE	FALSE
RRP15	5.1565	3.9647e-290	-0.0857595	0	-0.222748	FALSE	FALSE
RPS14	5.15647	2.24577e-304	-0.118066	0	-0.735607	FALSE	FALSE
ZNF10	5.15265	2.99917e-08	-0.000523066	5.67029e-05	0.00625373	FALSE	FALSE
TKTL2	5.14336	0.0354739	0.0012593	7.77088e-05	0.00209913	FALSE	FALSE
EXOSC4	5.11509	7.3746e-47	-0.00798317	1.13047e-136	-0.128261	FALSE	FALSE
CKS1B	5.09875	2.8317e-10	-0.000876791	1.7935e-34	-0.0358468	FALSE	FALSE
TRIM61	5.09551	6.11657e-20	-0.00387188	1.41057e-09	-0.0209324	FALSE	FALSE
HAUS4	5.05922	0.127477	0.000930913	0.000347062	-0.00817495	FALSE	FALSE
CISD2	5.04705	2.88907e-216	-0.0628064	1.09388e-276	-0.301666	FALSE	FALSE
ATP11A	5.0448	0	-0.266635	0	-0.733275	FALSE	FALSE
BAIAP2L1	5.04174	3.56498e-213	-0.0734883	0	-0.46101	FALSE	FALSE
SUN1	5.0415	0	-0.306611	0	-0.546744	FALSE	FALSE
H2AFJ	5.02412	1.78526e-08	-0.00816174	6.38975e-188	-0.0768478	FALSE	FALSE
ZNF324	5.00445	2.19842e-135	-0.0340781	1.83924e-74	-0.107772	FALSE	FALSE
PFKL	5.00129	3.20782e-292	-0.121684	4.23733e-284	-0.292639	FALSE	FALSE
ECHS1	4.99766	1.59325e-231	-0.0743504	1.232e-268	-0.315387	FALSE	FALSE
SRP68	4.99616	6.16462e-216	-0.060854	1.4604e-288	-0.31372	FALSE	FALSE
RAD9B	4.9951	5.92632e-17	-0.00382151	2.70327e-13	-0.0156988	FALSE	FALSE
BCAT2	4.98769	6.56333e-273	-0.101072	0	-0.637196	FALSE	FALSE
SLC17A8	4.98754	5.69101e-11	-0.00416747	4.35175e-237	-0.144585	FALSE	FALSE
AL035425.2	4.98675	8.21476e-06	-0.00144039	4.13015e-48	-0.0331787	FALSE	FALSE
BAHD1	4.9846	2.00564e-188	-0.0536984	6.99009e-248	-0.13928	FALSE	FALSE
LSM1	4.98425	1.87405e-131	-0.0316117	2.24267e-285	-0.26239	FALSE	FALSE
HSPA4	4.96435	0	-0.169587	0	-0.841252	FALSE	FALSE
LMBR1L	4.96347	1.21894e-285	-0.0955064	5.5797e-228	-0.195762	FALSE	FALSE
TOE1	4.95982	2.55433e-44	-0.00804637	8.73942e-27	-0.0409538	FALSE	FALSE
TBCB	4.95935	2.14241e-246	-0.100309	0	-0.588317	FALSE	FALSE
PIGG	4.95918	0	-0.124461	0	-0.328648	FALSE	FALSE
GK	4.95621	0	-0.141076	0	-0.465946	FALSE	FALSE
GOLGA7	4.95454	8.56172e-210	-0.0878719	0	-0.301229	FALSE	FALSE
AC091959.3	4.94672	4.96038e-49	-0.0101253	3.74689e-22	-0.0242801	FALSE	FALSE
AC011604.2	4.92803	3.52679e-05	0.000664646	7.87134e-05	0.00414725	FALSE	FALSE
OR2F1	4.92541	0.0487959	0.000904956	0.0157533	0.00277214	FALSE	FALSE
NFKBIE	4.9219	3.18712e-19	-0.0022685	1.87597e-27	-0.0321742	FALSE	FALSE
C13orf42	4.92122	9.53712e-09	-0.000831935	0.00889157	-0.00324693	FALSE	FALSE
SH3GLB2	4.92099	0	-0.148468	0	-0.532393	FALSE	FALSE
UBR7	4.91721	8.34256e-152	-0.0371266	2.70014e-120	-0.152509	FALSE	FALSE
FAM104A	4.91328	4.6903e-215	-0.0571608	2.21297e-140	-0.118714	FALSE	FALSE
LATS2	4.90252	2.23352e-23	-0.0181906	0	-0.24686	FALSE	FALSE
PROK2	4.90184	0.0711753	0.00217127	1.26984e-24	-0.0192475	FALSE	FALSE
PNKP	4.90057	3.48947e-169	-0.044768	2.28724e-88	-0.0878814	FALSE	FALSE
ZNF514	4.89948	6.34323e-102	-0.0242269	8.9882e-34	-0.0578179	FALSE	FALSE
C3orf22	4.89087	7.91831e-08	-0.000295356	9.59785e-13	-0.0255376	FALSE	FALSE
SMG6	4.87897	0	-0.347043	0	-0.626942	FALSE	FALSE
KMT2B	4.8773	5.33521e-264	-0.0843665	1.16081e-115	-0.353037	FALSE	FALSE
PFDN5	4.87149	0	-0.109264	0	-0.403653	FALSE	FALSE
MRPL13	4.87025	1.79933e-181	-0.0475198	2.50161e-104	-0.0839378	FALSE	FALSE
C15orf40	4.86444	3.26553e-223	-0.0758154	3.11333e-99	-0.112332	FALSE	FALSE
ZNF132	4.86411	1.34487e-40	-0.00683824	2.25988e-12	-0.017776	FALSE	FALSE
SPATA7	4.85608	0	-0.29867	0	-0.588018	FALSE	FALSE
AL021997.3	4.85315	4.9423e-35	-0.00570809	1.13721e-12	-0.0172642	FALSE	FALSE
PSMD1	4.84731	0	-0.35389	0	-0.628682	FALSE	FALSE
TRIM50	4.84475	0.239824	0.000986063	0.0169302	0.00215789	FALSE	FALSE
TRPM8	4.84403	1.89036e-05	0.00101683	2.07331e-14	-0.0123218	FALSE	FALSE
MRPS2	4.82141	1.028e-95	-0.0213695	6.00053e-270	-0.23963	FALSE	FALSE
QSOX2	4.81437	9.61992e-176	-0.046984	1.32758e-82	-0.0848257	FALSE	FALSE
TNPO2	4.79259	0	-0.160274	1.28638e-296	-0.261482	FALSE	FALSE
PPIL4	4.79212	0	-0.148264	0	-0.244406	FALSE	FALSE
DCAF11	4.78593	3.06887e-49	-0.00724582	9.3945e-45	-0.0286941	FALSE	FALSE
SLC35A2	4.76779	5.00454e-54	-0.0100153	1.47707e-56	-0.0697482	FALSE	FALSE
NRAS	4.76501	1.53289e-85	-0.0200048	7.29638e-87	-0.104949	FALSE	FALSE
GSS	4.7589	4.83291e-197	-0.0511753	3.59612e-100	-0.18624	FALSE	FALSE
KCNRG	4.75876	0.00283781	0.000661242	0.196217	0.00222842	FALSE	FALSE
SOD3	4.75774	0.392467	-0.00109276	3.57831e-156	-0.0657271	FALSE	FALSE
LYRM1	4.75211	5.32536e-181	-0.0528618	4.53842e-140	-0.111268	FALSE	FALSE
FAM217A	4.75173	5.96926e-39	-0.0057367	4.07654e-19	-0.0168517	FALSE	FALSE
ART4	4.74948	0.00646854	0.000278003	6.16394e-17	-0.0116078	FALSE	FALSE
C4BPB	4.74789	0.0676867	0.000630376	0.00482473	0.00276092	FALSE	FALSE
MAFIP	4.74495	0.0245574	0.000957267	0.000122132	0.00324958	FALSE	FALSE
CCDC17	4.72288	0.215608	-0.000108022	3.2715e-25	-0.0120918	FALSE	FALSE
RINL	4.71852	4.77777e-31	-0.00433025	6.91899e-24	-0.0318227	FALSE	FALSE
DNM2	4.71066	0	-0.261206	0	-0.425131	FALSE	FALSE
STX7	4.70991	0	-0.276317	0	-0.541449	FALSE	FALSE
SLC35G5	4.7004	2.28615e-06	0.000688261	0.00326133	0.00348159	FALSE	FALSE
STEAP1B	4.69503	1.37355e-186	-0.0718606	0	-0.227588	FALSE	FALSE
AC244517.10	4.68964	3.55876e-209	-0.0566591	3.15813e-186	-0.142623	FALSE	FALSE
NUP50	4.67992	1.75853e-237	-0.0673165	8.2462e-194	-0.237404	FALSE	FALSE
RRP1	4.67831	8.72417e-151	-0.0404452	1.23519e-87	-0.128784	FALSE	FALSE
HIST2H2AC	4.67168	0.131142	0.000927986	5.27868e-12	-0.0164747	FALSE	FALSE
AMACR	4.64761	2.48082e-08	-0.000439403	0.000897975	-0.00785967	FALSE	FALSE
FOXRED1	4.6431	0	-0.1361	4.42406e-301	-0.289838	FALSE	FALSE
ZDHHC20	4.64186	0	-0.392752	0	-0.953039	FALSE	FALSE
PSMG2	4.6233	0	-0.208442	0	-0.366857	FALSE	FALSE
ZNF446	4.61966	1.58324e-99	-0.0239046	2.05102e-38	-0.0495129	FALSE	FALSE
KLHL33	4.61785	0.850108	0.00102057	0.0180701	-0.00464249	FALSE	FALSE
PRDX5	4.61122	3.91533e-205	-0.0612108	0	-0.606845	FALSE	FALSE
ZNF267	4.60888	4.82422e-108	-0.0251277	6.10343e-124	-0.207244	FALSE	FALSE
APEH	4.60789	1.7557e-105	-0.0229527	2.09349e-85	-0.114669	FALSE	FALSE
MRPL11	4.60629	3.41482e-88	-0.0207041	5.88097e-63	-0.0835022	FALSE	FALSE
MNX1	4.60279	0.000411158	0.000658449	0.000390873	0.00382669	FALSE	FALSE
RAB1B	4.59987	1.40485e-165	-0.0442247	6.86564e-292	-0.301461	FALSE	FALSE
KIAA0100	4.59662	5.99711e-299	-0.100254	7.63809e-172	-0.147112	FALSE	FALSE
FAM71D	4.59595	3.28784e-60	-0.0130201	7.22177e-26	-0.0242638	FALSE	FALSE
SNRPF	4.58689	3.105e-235	-0.070886	5.91318e-194	-0.154785	FALSE	FALSE
GLRX5	4.57578	3.14547e-180	-0.0468343	0	-0.469815	FALSE	FALSE
FYTTD1	4.57101	9.08063e-296	-0.104231	9.91064e-244	-0.178306	FALSE	FALSE
TIGD4	4.57025	1.74153e-115	-0.0256445	8.78887e-104	-0.0654307	FALSE	FALSE
RHD	4.56766	1.76506e-110	-0.0280239	4.52002e-149	-0.0826576	FALSE	FALSE
POF1B	4.56696	4.26927e-07	0.000127226	6.45751e-05	0.00450863	FALSE	FALSE
TWISTNB	4.56307	1.38479e-145	-0.0350062	6.78735e-190	-0.208173	FALSE	FALSE
UNC119B	4.56211	1.36111e-96	-0.0209514	2.28472e-92	-0.110147	FALSE	FALSE
DNAJA1	4.56163	0	-0.156041	0	-1.47836	FALSE	FALSE
ZNF530	4.55191	6.499e-29	-0.00426947	1.49474e-09	-0.0119531	FALSE	FALSE
ERBB2	4.54998	6.35759e-25	-0.00843678	0	-0.161677	FALSE	FALSE
EED	4.53475	1.71236e-276	-0.0936275	1.74815e-269	-0.234048	FALSE	FALSE
CDC42BPB	4.53315	0	-0.278058	0	-0.340276	FALSE	FALSE
PCK2	4.53299	8.29723e-12	-0.00214747	1.06646e-27	-0.0465673	FALSE	FALSE
POLL	4.52425	7.562e-203	-0.0567917	3.92276e-142	-0.105779	FALSE	FALSE
SAMD8	4.50259	0	-0.194011	0	-0.355971	FALSE	FALSE
GINS2	4.50159	1.56875e-08	-0.000734921	3.96965e-13	-0.0120932	FALSE	FALSE
ZNHIT2	4.48802	9.09377e-23	-0.00334614	1.58569e-95	-0.0851766	FALSE	FALSE
ADGRE5	4.47901	3.96221e-19	-0.0125144	5.91176e-268	-0.103069	FALSE	FALSE
AGBL2	4.47498	7.18296e-20	-0.00363332	1.41753e-39	-0.0286072	FALSE	FALSE
BMP8A	4.4725	7.92732e-88	-0.0186795	1.20736e-109	-0.0612985	FALSE	FALSE
SLC50A1	4.44082	5.78257e-70	-0.0130506	2.54665e-28	-0.0339408	FALSE	FALSE
ZFP69B	4.43743	1.26434e-152	-0.0282607	4.60019e-155	-0.0865523	FALSE	FALSE
PRPF4	4.43312	7.4323e-144	-0.0321614	2.26867e-97	-0.133723	FALSE	FALSE
TOR1A	4.4321	6.58432e-110	-0.0237758	9.26076e-105	-0.122964	FALSE	FALSE
RRM2B	4.42295	3.28722e-201	-0.0582347	2.03579e-142	-0.188697	FALSE	FALSE
PPT2-EGFL8	4.41974	8.64597e-06	-9.51937e-05	3.68359e-08	-0.0167794	FALSE	FALSE
SLC22A23	4.40701	0	-0.384656	0	-0.900575	FALSE	FALSE
AXDND1	4.40497	5.60346e-41	-0.00907622	7.79102e-76	-0.0550653	FALSE	FALSE
GRAPL	4.40112	0.000679848	-0.00172907	4.64677e-132	-0.172971	FALSE	FALSE
CDV3	4.3781	1.53928e-183	-0.0515483	0	-0.358626	FALSE	FALSE
ZNF845	4.37139	4.88214e-33	-0.00714495	1.56573e-11	-0.0148038	FALSE	FALSE
CENPC	4.37036	0	-0.295783	0	-0.64947	FALSE	FALSE
ACADS	4.36528	2.75244e-41	-0.0115631	2.11322e-125	-0.0840084	FALSE	FALSE
FERMT3	4.36396	1.6306e-27	-0.0103694	4.42498e-206	-0.267913	FALSE	FALSE
ACOT13	4.36186	8.93979e-173	-0.0532247	2.63234e-118	-0.126304	FALSE	FALSE
AL110118.2	4.35555	2.77625e-71	-0.0145182	1.09726e-32	-0.0332729	FALSE	FALSE
CYTL1	4.3463	0.0306575	0.000834356	2.73293e-98	-0.121768	FALSE	FALSE
ABHD14B	4.34194	1.45423e-26	-0.00560968	1.17834e-08	-0.0126855	FALSE	FALSE
RPL8	4.33849	9.01995e-280	-0.115882	0	-0.823865	FALSE	FALSE
GMEB1	4.32824	8.38474e-200	-0.0582067	1.00024e-109	-0.0944003	FALSE	FALSE
LKAAEAR1	4.32538	6.19395e-22	-0.00227211	1.11065e-33	-0.0382231	FALSE	FALSE
NCAPG	4.31191	7.8803e-05	0.000421827	3.32958e-26	-0.0365529	FALSE	FALSE
FASTKD2	4.29993	7.80384e-298	-0.0924413	1.02382e-251	-0.1736	FALSE	FALSE
MTRR	4.2996	4.80962e-274	-0.0996579	4.53921e-220	-0.164659	FALSE	FALSE
NFYB	4.29725	3.99829e-199	-0.0593459	8.05552e-131	-0.178778	FALSE	FALSE
CFAP77	4.2943	2.82134e-28	-0.00491463	1.0236e-11	-0.0109831	FALSE	FALSE
E2F2	4.28823	0.358673	0.000910771	3.11032e-14	-0.0170885	FALSE	FALSE
AC012254.2	4.28772	0.0171703	0.00074571	1.04367e-05	0.0034126	FALSE	FALSE
METTL7B	4.28726	0.0320288	0.0010839	1.59346e-23	-0.0144178	FALSE	FALSE
MED4	4.28518	0	-0.192464	0	-0.370554	FALSE	FALSE
MLX	4.27929	6.82764e-126	-0.0285349	5.61368e-65	-0.0940717	FALSE	FALSE
LEMD1	4.27255	1.24775e-51	-0.00960553	8.36509e-157	-0.20281	FALSE	FALSE
MAK16	4.27217	2.99204e-73	-0.0152788	6.20124e-34	-0.0538558	FALSE	FALSE
ARFIP2	4.26447	2.02376e-140	-0.0323631	6.35256e-219	-0.222253	FALSE	FALSE
AL020996.2	4.25895	0.0018709	0.000733931	0.000993032	0.00307524	FALSE	FALSE
WDR86	4.25354	7.26707e-89	-0.0168273	0	-0.109363	FALSE	FALSE
POLD1	4.24366	1.21358e-23	-0.00479216	1.06575e-25	-0.0591241	FALSE	FALSE
CCDC116	4.23305	0.446629	0.00100612	0.0316206	0.00207735	FALSE	FALSE
LAG3	4.22973	0.00649514	0.000715796	2.97345e-08	-0.0090657	FALSE	FALSE
RASSF10	4.22022	0.00682395	0.000738055	1.28876e-14	-0.0068737	FALSE	FALSE
JMJD7-PLA2G4B	4.21469	0.0283883	0.000608544	0.339571	0.00169094	FALSE	FALSE
TYMS	4.21172	0.000327896	-0.00547384	1.24885e-271	-0.0820789	FALSE	FALSE
AP1B1	4.20086	0	-0.136508	0	-0.951227	FALSE	FALSE
UBQLN2	4.20032	1.14777e-207	-0.0718751	0	-0.625562	FALSE	FALSE
ZNF34	4.19943	1.52388e-105	-0.0242115	6.59881e-36	-0.0405656	FALSE	FALSE
OR2A14	4.18737	0.032029	0.000898153	0.00993434	0.00128386	FALSE	FALSE
PRDM10	4.18473	2.60451e-294	-0.097348	7.77598e-242	-0.19545	FALSE	FALSE
MAPRE1	4.184	7.80026e-139	-0.0375392	3.03091e-88	-0.0759326	FALSE	FALSE
OVCH2	4.18007	0.513368	0.000710534	2.00053e-05	0.00289047	FALSE	FALSE
CSNK1A1L	4.17851	0.0447842	0.000789801	0.182902	0.00263454	FALSE	FALSE
TPH1	4.17837	2.78477e-11	-0.00201182	1.25922e-06	-0.0129845	FALSE	FALSE
NKIRAS2	4.17172	2.4755e-107	-0.0249699	1.52582e-56	-0.0840149	FALSE	FALSE
MPHOSPH6	4.17107	0	-0.133704	0	-0.302412	FALSE	FALSE
MMGT1	4.17072	2.99028e-90	-0.0207971	1.07528e-135	-0.142868	FALSE	FALSE
IDE	4.16725	0	-0.181675	0	-0.384747	FALSE	FALSE
SERPINF2	4.16332	6.8171e-35	-0.00645169	6.09991e-40	-0.0341726	FALSE	FALSE
ACOT2	4.1544	1.42768e-61	-0.0123518	9.23081e-21	-0.0212679	FALSE	FALSE
TCEANC	4.14177	9.90247e-54	-0.0137142	2.47479e-22	-0.0244269	FALSE	FALSE
KPTN	4.13791	2.66922e-84	-0.0192882	1.40321e-45	-0.0412548	FALSE	FALSE
AC012651.1	4.13081	0.00592097	0.000244263	0.00245894	0.00448983	FALSE	FALSE
ZNF416	4.1292	1.50371e-25	-0.00294967	4.47358e-19	-0.0262448	FALSE	FALSE
WDR74	4.12484	2.85231e-80	-0.0187084	3.59184e-88	-0.103829	FALSE	FALSE
PHETA2	4.12417	0.0155305	0.000276148	2.15883e-08	-0.0137023	FALSE	FALSE
ZNF221	4.12316	1.13961e-52	-0.0103693	7.53283e-32	-0.0281451	FALSE	FALSE
ANKRD20A2	4.11252	5.06041e-16	-0.00082588	1.55829e-23	0.011747	FALSE	FALSE
SPHK2	4.10664	1.01748e-213	-0.0615303	2.92627e-95	-0.112205	FALSE	FALSE
MATN3	4.10333	0.535332	0.00056302	1.692e-23	-0.109777	FALSE	FALSE
TPPP2	4.09989	0.0454364	0.000829787	7.82241e-07	-0.00420839	FALSE	FALSE
RNF44	4.09002	9.9792e-229	-0.0628895	4.40699e-205	-0.177881	FALSE	FALSE
GCOM1	4.07372	0.0347614	0.000898731	2.73442e-44	-0.0198851	FALSE	FALSE
SRRM5	4.0727	6.58367e-31	-0.00570871	3.7242e-13	-0.0145544	FALSE	FALSE
WDR34	4.07189	7.98047e-65	-0.0145602	3.38054e-66	-0.0848544	FALSE	FALSE
FOXJ1	4.06947	0.570402	0.000687779	6.10985e-50	-0.0216112	FALSE	FALSE
RPL15	4.06928	0	-0.244122	0	-1.71898	FALSE	FALSE
AL669918.1	4.06533	0.00054709	0.000117703	0.000146675	-0.00628055	FALSE	FALSE
CTU1	4.056	6.18236e-56	-0.0107462	2.22259e-56	-0.0694452	FALSE	FALSE
PLEKHM1	4.05386	5.01729e-286	-0.102987	3.83549e-193	-0.202669	FALSE	FALSE
PBDC1	4.05343	4.58949e-40	-0.00821919	1.25646e-64	-0.0706688	FALSE	FALSE
DCLRE1B	4.0352	5.10685e-15	-0.00225042	8.25151e-18	-0.0233037	FALSE	FALSE
PLA2G6	4.02956	7.67978e-148	-0.0505421	2.75774e-163	-0.12068	FALSE	FALSE
SPATA1	4.02843	1.83624e-96	-0.0262772	1.10447e-247	-0.158842	FALSE	FALSE
DRAP1	4.02573	2.70414e-183	-0.054211	0	-0.411265	FALSE	FALSE
HDAC11	4.02492	1.00816e-161	-0.0694749	0	-0.301087	FALSE	FALSE
MAN1B1	4.0212	1.13755e-267	-0.0810132	1.68497e-186	-0.161377	FALSE	FALSE
GLMP	4.01947	7.98683e-59	-0.0138794	1.10984e-23	-0.0264258	FALSE	FALSE
AC005702.1	4.01418	3.23e-62	-0.0126908	2.05321e-38	-0.0286247	FALSE	FALSE
COPS3	4.01393	2.84324e-199	-0.0577117	3.68817e-256	-0.287064	FALSE	FALSE
TMPRSS2	4.00998	4.94863e-05	0.000136769	0.00319254	0.0037035	FALSE	FALSE
TREX2	4.00562	0.743455	0.000810882	0.0469274	0.0014506	FALSE	FALSE
ARMC1	4.00493	0	-0.126094	5.12118e-267	-0.345035	FALSE	FALSE
NOP53	3.99978	1.48074e-60	-0.0130367	3.16508e-51	-0.0635923	FALSE	FALSE
VCP	3.99717	0	-0.137038	0	-0.525179	FALSE	FALSE
FAH	3.99629	2.47611e-24	-0.00787937	3.30669e-175	-0.0926241	FALSE	FALSE
IGFBPL1	3.996	7.18606e-17	-0.00106812	5.2175e-40	-0.0519071	FALSE	FALSE
JMJD4	3.99436	1.08429e-87	-0.0174741	1.21387e-41	-0.040838	FALSE	FALSE
MRPS16	3.9939	1.69505e-288	-0.0923661	9.1302e-228	-0.285679	FALSE	FALSE
CYP51A1	3.97815	1.42639e-06	-0.00023047	2.33674e-10	-0.0124318	FALSE	FALSE
NPIPB4	3.97162	3.62709e-193	-0.0490752	1.93486e-229	-0.145175	FALSE	FALSE
KCND1	3.96233	2.16947e-07	-0.00059102	1.41328e-08	-0.0102764	FALSE	FALSE
PVR	3.96219	2.10562e-80	-0.0163117	1.05286e-62	-0.0752963	FALSE	FALSE
AP000781.2	3.96207	0.587563	0.000678795	0.0163761	0.00141241	FALSE	FALSE
CASP3	3.95543	1.46835e-163	-0.0477615	3.02922e-132	-0.123561	FALSE	FALSE
AC008770.1	3.95492	0.00154452	0.000801786	0.000178838	0.00347313	FALSE	FALSE
UBXN1	3.95264	2.80539e-131	-0.0352591	1.92285e-177	-0.191294	FALSE	FALSE
CATSPERG	3.95226	5.47639e-133	-0.048116	8.64941e-208	-0.138873	FALSE	FALSE
IGLON5	3.94748	1.36356e-152	-0.0394857	0	-0.307757	FALSE	FALSE
FAM221B	3.94734	1.41577e-05	9.10034e-05	3.33311e-06	0.00569194	FALSE	FALSE
GNB4	3.94147	2.23961e-188	-0.0745275	0	-1.44212	FALSE	FALSE
FBLN5	3.9316	4.02835e-70	-0.0170057	3.07563e-232	-0.252601	FALSE	FALSE
CBS	3.93078	0.289908	0.000668837	1.6917e-19	-0.0109052	FALSE	FALSE
POLR2F	3.93031	0	-0.324094	0	-2.12404	FALSE	FALSE
RYR1	3.92915	8.89684e-233	-0.108823	0	-1.29568	FALSE	FALSE
QTRT1	3.92603	0	-0.170876	0	-0.262452	FALSE	FALSE
SMPD2	3.92546	3.20313e-33	-0.0048192	1.28932e-38	-0.0244945	FALSE	FALSE
NPPA	3.92308	1.4615e-08	0.000732904	9.03322e-06	-0.0107199	FALSE	FALSE
ACRBP	3.92103	1.96322e-06	-0.00112885	7.49762e-11	-0.0233546	FALSE	FALSE
C13orf46	3.9167	3.27106e-12	-0.00109661	6.57043e-09	-0.0228103	FALSE	FALSE
MT1A	3.91615	0.179658	0.000872167	2.0882e-25	-0.0121436	FALSE	FALSE
TEX264	3.91609	7.47167e-130	-0.0336375	6.57903e-153	-0.17588	FALSE	FALSE
THRSP	3.90786	1.71658e-10	-0.000440602	8.96398e-07	0.00502937	FALSE	FALSE
CCDC120	3.89076	2.82877e-117	-0.0251348	7.13539e-72	0.0513502	FALSE	FALSE
ZC3H3	3.88216	7.54405e-245	-0.077013	1.04736e-146	-0.121456	FALSE	FALSE
ZNF705E	3.87302	0.23607	0.000467854	0.101413	0.00197127	FALSE	FALSE
COPS2	3.86298	0	-0.15597	0	-0.430801	FALSE	FALSE
PHF23	3.86288	2.8627e-61	-0.0116053	7.72521e-192	-0.169378	FALSE	FALSE
C12orf57	3.86182	1.58137e-139	-0.0400274	0	-0.384208	FALSE	FALSE
NATD1	3.85514	3.1147e-33	-0.0054697	9.02089e-09	0.0106484	FALSE	FALSE
CLIC6	3.85059	4.16456e-06	-0.00042841	1.42488e-24	-0.0173392	FALSE	FALSE
POU5F1B	3.84897	0.0224427	0.000745131	0.0177338	0.00102774	FALSE	FALSE
DCTN6	3.83599	1.77032e-145	-0.0382655	8.73335e-228	-0.233883	FALSE	FALSE
PSMB7	3.82489	0	-0.17847	0	-0.345174	FALSE	FALSE
TJP2	3.82472	0.575472	0.000338465	6.5473e-15	-0.00732925	FALSE	FALSE
PGGHG	3.82343	0.00126711	-0.00561601	0	-0.189005	FALSE	FALSE
LIG3	3.81885	7.44231e-154	-0.0417618	4.29496e-103	-0.0776229	FALSE	FALSE
ZNF284	3.81295	1.59908e-25	-0.00358555	1.11447e-06	-0.00806244	FALSE	FALSE
HSPA4L	3.79789	0	-0.236769	0	-0.719163	FALSE	FALSE
JRK	3.79726	2.04347e-159	-0.0399012	1.40901e-82	-0.0708642	FALSE	FALSE
KLRG2	3.79665	7.37739e-09	-0.000297811	2.72061e-13	-0.0122329	FALSE	FALSE
RPA3	3.79444	7.93557e-98	-0.0262548	9.92196e-91	-0.109692	FALSE	FALSE
PBK	3.7877	0.0199356	0.000917883	4.57124e-08	-0.0113979	FALSE	FALSE
PAF1	3.7869	8.16414e-68	-0.0182327	3.53809e-120	-0.12778	FALSE	FALSE
MRPS12	3.76342	1.24002e-71	-0.0129866	1.35588e-211	-0.185986	FALSE	FALSE
CEP41	3.76009	8.85735e-213	-0.0610424	1.71786e-184	-0.223606	FALSE	FALSE
SULT1A2	3.75979	2.38746e-64	-0.0131224	9.2235e-63	-0.0540013	FALSE	FALSE
AC007906.2	3.75389	7.12401e-05	0.000349002	4.40467e-14	-0.00904364	FALSE	FALSE
AC073283.3	3.74896	2.36456e-21	-0.00363764	9.72601e-19	-0.0185949	FALSE	FALSE
UROD	3.744	1.64357e-132	-0.0336107	6.1844e-149	-0.170367	FALSE	FALSE
C2CD6	3.72195	3.67173e-122	-0.0382937	7.79698e-170	-0.142661	FALSE	FALSE
PROS1	3.71034	2.25715e-205	-0.072742	0	-0.496077	FALSE	FALSE
GRWD1	3.70832	1.42321e-47	-0.0103777	1.02456e-75	-0.0868257	FALSE	FALSE
ACTL10	3.70507	0.03656	0.000768268	0.0107489	0.00132365	FALSE	FALSE
NAPSA	3.69493	2.06177e-08	-0.00128239	7.85514e-24	-0.0179782	FALSE	FALSE
CDKN2AIP	3.68947	2.89894e-70	-0.0155577	2.68395e-119	-0.127548	FALSE	FALSE
IRAK1	3.68618	5.71132e-84	-0.0173579	6.79497e-70	-0.129127	FALSE	FALSE
PFKM	3.67796	7.25033e-267	-0.0761588	0	-0.396495	FALSE	FALSE
HLA-DPB1	3.67743	8.5525e-15	-0.00607501	0	-0.482602	FALSE	FALSE
RPS13	3.67706	1.87666e-176	-0.0603093	0	-0.505968	FALSE	FALSE
BECN1	3.6747	2.95482e-226	-0.0639431	5.66688e-121	-0.113467	FALSE	FALSE
PRR3	3.67379	9.43666e-258	-0.0751253	1.71362e-225	-0.154767	FALSE	FALSE
PEX6	3.67155	0	-0.129718	0	-0.22834	FALSE	FALSE
CLP1	3.67142	3.28865e-69	-0.0130913	1.62982e-48	-0.0330963	FALSE	FALSE
TSNAX-DISC1	3.66891	6.95933e-49	-0.0137751	3.67041e-53	-0.0398932	FALSE	FALSE
TSFM	3.6686	3.23722e-156	-0.0382046	1.39411e-142	-0.17618	FALSE	FALSE
LBP	3.61245	2.277e-10	-0.000636882	0.00876897	0.0034622	FALSE	FALSE
CCDC18	3.60926	7.31381e-207	-0.064529	1.40037e-121	-0.261013	FALSE	FALSE
ZNF492	3.5977	1.44359e-12	-0.000967175	5.96448e-14	-0.0103092	FALSE	FALSE
CD72	3.59311	2.0772e-32	-0.0108431	1.00957e-119	-0.0769717	FALSE	FALSE
SPINK14	3.59025	0.719554	0.000707985	0.00395074	0.00174996	FALSE	FALSE
ASB12	3.58472	0.177238	0.000885445	0.00110501	0.00232759	FALSE	FALSE
RPL34	3.5717	0	-0.130521	0	-0.495834	FALSE	FALSE
LPAR6	3.56619	2.64042e-50	-0.0236531	0	-1.29899	FALSE	FALSE
ERCC6	3.55626	0	-0.128017	0	-0.271968	FALSE	FALSE
EIF1AD	3.55284	1.88345e-70	-0.0151723	2.09195e-83	-0.0927288	FALSE	FALSE
STON2	3.55189	2.77068e-25	-0.0682798	0	-2.10928	FALSE	FALSE
KHDC4	3.55012	0	-0.14328	0	-0.246497	FALSE	FALSE
CNTN4	3.54934	0	-0.91782	0	-2.53561	FALSE	FALSE
GOLGA6L7	3.54852	1.54981e-95	-0.020039	2.36599e-97	-0.055463	FALSE	FALSE
KCNK5	3.54526	0.462906	0.000560332	3.42225e-07	-0.00454257	FALSE	FALSE
ENKD1	3.54036	3.86373e-49	-0.0113526	2.25831e-45	-0.0451874	FALSE	FALSE
CCDC137	3.53932	1.36264e-115	-0.0275066	4.29731e-70	-0.0991341	FALSE	FALSE
RTN4IP1	3.5367	9.40547e-271	-0.0864971	1.07949e-199	-0.173572	FALSE	FALSE
NDST4	3.52953	5.06001e-50	-0.0306471	0	-0.508026	FALSE	FALSE
RUFY2	3.52613	0	-0.422796	0	-0.70406	FALSE	FALSE
SHMT2	3.52482	1.55109e-59	-0.0121404	4.89144e-141	-0.127585	FALSE	FALSE
ARMCX5	3.52248	2.10669e-125	-0.0254505	3.03769e-70	-0.0605636	FALSE	FALSE
HNRNPUL2-BSCL2	3.52088	0.00163381	-8.01231e-06	0.0181926	0.00337638	FALSE	FALSE
ZNF449	3.51772	2.45864e-178	-0.0419863	1.23469e-123	-0.0874034	FALSE	FALSE
ZFP62	3.5176	1.50903e-140	-0.0357345	1.32237e-78	-0.0627621	FALSE	FALSE
SEC22C	3.51565	7.30989e-299	-0.106236	6.80328e-185	-0.170344	FALSE	FALSE
MARVELD3	3.51434	1.46192e-16	-0.00245858	6.53766e-06	0.00738383	FALSE	FALSE
PCNA	3.51122	1.18384e-54	-0.0153961	2.79336e-114	-0.117442	FALSE	FALSE
TXNDC17	3.50973	2.57486e-45	-0.00959824	2.18595e-73	-0.0768087	FALSE	FALSE
POMK	3.50057	2.35113e-144	-0.0339974	3.75583e-79	-0.0621895	FALSE	FALSE
TUBB6	3.49497	2.56129e-32	-0.00511158	6.67556e-79	-0.377962	FALSE	FALSE
CLUH	3.4946	1.29183e-238	-0.0675462	3.55817e-129	-0.140833	FALSE	FALSE
CREB3	3.49065	2.22152e-98	-0.0223808	1.29664e-223	-0.215372	FALSE	FALSE
CAP1	3.48871	4.46026e-291	-0.100939	0	-0.479477	FALSE	FALSE
SDE2	3.48722	2.13726e-79	-0.0197776	3.47266e-51	-0.0731251	FALSE	FALSE
EPS8L3	3.48522	0.0486652	0.000875985	0.00186008	0.00141037	FALSE	FALSE
MKI67	3.47899	0.750072	0.00159407	3.04913e-45	-0.061846	FALSE	FALSE
SPATC1L	3.47545	2.94877e-100	-0.0207221	7.13273e-74	-0.0518998	FALSE	FALSE
ERV3-1	3.46893	0.127141	0.000814348	0.0156899	0.00115109	FALSE	FALSE
PM20D1	3.46523	3.6263e-46	-0.00760422	1.17548e-29	-0.024418	FALSE	FALSE
SCUBE1	3.46407	3.30881e-12	-0.000560818	1.88282e-175	-0.0857738	FALSE	FALSE
RENBP	3.45583	4.65374e-08	-0.011041	0	-0.165689	FALSE	FALSE
CIAPIN1	3.44489	3.10522e-252	-0.071121	8.78069e-160	-0.125175	FALSE	FALSE
AC107871.1	3.44381	3.36291e-20	-0.00421337	8.33118e-06	-0.0084071	FALSE	FALSE
RELB	3.44183	6.12365e-42	-0.00884791	7.65647e-69	-0.118082	FALSE	FALSE
PPCS	3.43984	1.004e-115	-0.0286591	6.66188e-75	-0.104124	FALSE	FALSE
ING4	3.43536	0	-0.118705	1.16034e-289	-0.205052	FALSE	FALSE
TFAM	3.42486	5.35928e-151	-0.042117	4.86997e-178	-0.195879	FALSE	FALSE
MAPKAPK5	3.41714	0	-0.136416	0	-0.234989	FALSE	FALSE
SLC41A3	3.40884	4.20811e-290	-0.0874591	2.41418e-290	-0.337762	FALSE	FALSE
PEX11G	3.4075	1.99779e-26	-0.010349	4.85608e-132	-0.0581822	FALSE	FALSE
DGKK	3.40565	2.8073e-22	-0.00215778	4.47963e-14	-0.0166628	FALSE	FALSE
POLR1E	3.38737	3.05969e-37	-0.00712511	9.98529e-40	-0.0511723	FALSE	FALSE
CHRNG	3.38109	0.026586	0.000473004	0.000990572	0.00300423	FALSE	FALSE
AKR1D1	3.37216	1.41732e-10	-0.000877321	0.00694575	-0.0036739	FALSE	FALSE
EIF5	3.35445	0	-0.188064	0	-1.16926	FALSE	FALSE
IRGM	3.35346	1.21505e-08	-0.000595781	5.38103e-178	-0.0713676	FALSE	FALSE
RAB39B	3.3489	4.08515e-124	-0.0299367	1.03253e-225	-0.232026	FALSE	FALSE
CCDC159	3.34491	9.1595e-122	-0.0362439	1.92326e-82	-0.0903248	FALSE	FALSE
CCNA2	3.33734	9.3648e-45	-0.0095892	1.10896e-53	-0.0569358	FALSE	FALSE
LCNL1	3.33527	8.42175e-139	-0.0714528	0	-0.71978	FALSE	FALSE
UBAC1	3.33142	2.61833e-266	-0.0860683	0	-0.299395	FALSE	FALSE
OR2A5	3.33069	0.0931244	0.000717766	0.0327806	0.0011034	FALSE	FALSE
OXER1	3.32284	0.0738497	0.000742767	1.71979e-16	-0.0236649	FALSE	FALSE
EPO	3.32256	0.160298	0.000543487	0.26541	0.00127625	FALSE	FALSE
TTC29	3.32247	7.14149e-38	-0.0128802	0	-0.25471	FALSE	FALSE
SLC25A4	3.31954	0	-0.12477	0	-1.0262	FALSE	FALSE
GON4L	3.29255	0	-0.260735	0	-0.392069	FALSE	FALSE
TRIM45	3.28619	2.35267e-46	-0.00896314	1.44252e-30	-0.0228837	FALSE	FALSE
TEKT4	3.2751	0.00182764	0.000497443	0.0289393	0.00260899	FALSE	FALSE
CELA2A	3.2612	1.3532e-23	-0.00551415	0.000264021	-0.0071602	FALSE	FALSE
ANGPTL7	3.247	5.99779e-09	-0.000848624	2.71948e-05	-0.00687025	FALSE	FALSE
PGS1	3.2438	6.12481e-259	-0.0842114	1.69529e-146	-0.296727	FALSE	FALSE
RPL35A	3.23833	1.04109e-282	-0.102413	0	-0.606032	FALSE	FALSE
PAIP1	3.23534	0	-0.124093	0	-0.452955	FALSE	FALSE
LRSAM1	3.23283	0	-0.186598	0	-0.35699	FALSE	FALSE
ACTR6	3.22828	3.85195e-285	-0.0877729	5.78618e-283	-0.322979	FALSE	FALSE
AC140504.1	3.21861	1.81131e-48	-0.00867273	1.66693e-19	-0.0195146	FALSE	FALSE
TMEM101	3.2136	1.11159e-79	-0.0188252	2.09623e-42	-0.0662011	FALSE	FALSE
TXNL1	3.21341	0	-0.209909	0	-0.622582	FALSE	FALSE
UNC93B1	3.21251	3.92286e-22	-0.00821778	0	-0.475205	FALSE	FALSE
TNMD	3.20444	0.827385	0.00072317	0.00580322	0.00171873	FALSE	FALSE
RAET1E	3.20312	1.25383e-09	-0.000712846	1.86853e-08	0.00595419	FALSE	FALSE
CATSPER3	3.19828	0.476135	0.000831331	0.0678335	0.00153887	FALSE	FALSE
NT5C3B	3.1954	8.99476e-229	-0.0627599	0	-0.351089	FALSE	FALSE
GRK7	3.18746	1.676e-23	-0.00549738	2.12627e-13	-0.0382144	FALSE	FALSE
ESM1	3.18555	0.201868	0.000281875	9.06688e-06	0.00360078	FALSE	FALSE
ACR	3.17648	0.00649325	0.000564532	2.83466e-06	-0.013584	FALSE	FALSE
SGF29	3.17307	3.00848e-151	-0.04261	5.37329e-79	-0.0668525	FALSE	FALSE
KLHL15	3.17233	6.92709e-115	-0.0275294	1.19076e-68	-0.0694426	FALSE	FALSE
C8B	3.17156	0.974358	0.000796907	0.00268439	0.00197022	FALSE	FALSE
MRM3	3.16409	5.66838e-61	-0.0115654	3.46529e-77	-0.0822689	FALSE	FALSE
MRGPRF	3.16379	6.32509e-09	-0.00116063	6.01087e-23	-0.11884	FALSE	FALSE
CARD10	3.16347	0.00655785	-4.62492e-05	8.28129e-60	-0.0325475	FALSE	FALSE
SLC10A3	3.16149	3.73825e-20	-0.0029722	6.51641e-20	-0.0245958	FALSE	FALSE
SERPINB2	3.15649	0.000221422	0.000322315	2.86355e-10	-0.00670846	FALSE	FALSE
NUTM2G	3.15512	7.76934e-07	-0.000461008	0.175513	-0.00490941	FALSE	FALSE
TULP1	3.15236	0.0383127	0.000515895	0.115249	0.00150968	FALSE	FALSE
FAM32A	3.15076	1.65824e-128	-0.0290756	0	-0.322223	FALSE	FALSE
CHMP5	3.15051	1.13407e-254	-0.0804387	0	-0.471512	FALSE	FALSE
SP1	3.15048	6.45137e-159	-0.0577074	1.25023e-119	-0.125732	FALSE	FALSE
CCNI	3.14666	0	-0.356215	0	-1.63228	FALSE	FALSE
MARC1	3.14646	1.295e-192	-0.0492094	1.36309e-161	-0.103412	FALSE	FALSE
ASB1	3.1434	1.39313e-135	-0.032458	1.22627e-103	-0.125567	FALSE	FALSE
GCK	3.14259	1.57882e-36	-0.0060421	4.1449e-53	-0.0342299	FALSE	FALSE
REXO4	3.13591	9.66745e-167	-0.0434836	6.03731e-191	-0.210076	FALSE	FALSE
ZNF770	3.13526	1.23912e-278	-0.0935437	0	-0.467321	FALSE	FALSE
TOP1MT	3.11717	1.71977e-162	-0.0402028	1.8915e-213	-0.155967	FALSE	FALSE
PLEK2	3.11404	0.0262975	0.000768276	8.93763e-05	-0.00997632	FALSE	FALSE
AC118553.2	3.09995	1.97728e-08	-0.00132484	0.0060175	-0.00514702	FALSE	FALSE
LRRIQ4	3.0944	1.26905e-21	-0.00366844	1.42736e-13	-0.0119076	FALSE	FALSE
MBD1	3.0929	2.23733e-263	-0.0801576	3.57952e-209	-0.147481	FALSE	FALSE
USP19	3.08985	3.11989e-130	-0.0310228	7.34924e-137	-0.151556	FALSE	FALSE
AP4M1	3.07432	8.56757e-188	-0.0493527	1.42825e-114	-0.121509	FALSE	FALSE
MSTN	3.07244	2.38823e-18	-0.00273853	1.21986e-19	-0.0236541	FALSE	FALSE
ZNF689	3.07095	4.9016e-60	-0.0117539	1.00354e-41	-0.05491	FALSE	FALSE
CYP2A13	3.07073	0.783571	0.000481738	0.016189	0.00101233	FALSE	FALSE
SREK1IP1	3.06866	0	-0.112746	3.25218e-297	-0.207966	FALSE	FALSE
PBXIP1	3.06494	2.1314e-44	-0.0277818	0	-0.617037	FALSE	FALSE
NHP2	3.06485	1.62785e-158	-0.042885	0	-0.4677	FALSE	FALSE
AL391987.2	3.06463	2.38106e-186	-0.045305	7.88396e-147	-0.108295	FALSE	FALSE
RARA	3.05622	2.01374e-130	-0.0250217	2.08623e-179	-0.0887693	FALSE	FALSE
SMIM10	3.04215	3.28442e-05	-6.22469e-05	9.38601e-18	-0.0870284	FALSE	FALSE
CASTOR1	3.03645	6.76107e-14	-0.00342335	1.30254e-174	-0.0793175	FALSE	FALSE
PLXNC1	3.03499	0	-0.195257	0	-0.684625	FALSE	FALSE
AURKA	3.03052	9.39968e-24	-0.00392264	4.52127e-11	-0.0134946	FALSE	FALSE
SLC35C1	3.02698	7.05165e-34	-0.0051041	5.18245e-43	-0.0522372	FALSE	FALSE
STK19	3.02632	2.3459e-156	-0.0396664	1.15191e-79	-0.0937444	FALSE	FALSE
ZCCHC9	3.02526	1.20875e-240	-0.0663146	2.11522e-171	-0.16025	FALSE	FALSE
MID2	3.01209	7.29708e-182	-0.0485225	0	-0.170555	FALSE	FALSE
UBTF	3.01068	1.20696e-226	-0.0713117	1.17016e-252	-0.298625	FALSE	FALSE
GLT8D1	3.00535	7.29139e-219	-0.0567895	2.87208e-117	-0.106905	FALSE	FALSE
MOB4	3.0043	8.37344e-185	-0.0508018	0	-0.406829	FALSE	FALSE
ELMO2	2.99661	7.15665e-267	-0.0990583	0	-0.354541	FALSE	FALSE
EXOSC7	2.99461	1.16488e-244	-0.0692003	1.90199e-170	-0.124649	FALSE	FALSE
ATP7B	2.99096	2.34674e-243	-0.0671574	0	-0.190132	FALSE	FALSE
CBSL	2.98839	0.586258	0.000622556	0.00194709	0.00159837	FALSE	FALSE
NNT	2.98056	0	-0.358999	0	-0.744488	FALSE	FALSE
GCNT7	2.97695	1.30246e-28	-0.00475917	3.26369e-16	-0.0125832	FALSE	FALSE
ATP6V1C1	2.97404	0	-0.244939	0	-0.91221	FALSE	FALSE
PDZD3	2.96986	0.157241	0.000544749	0.000199715	-0.00920808	FALSE	FALSE
REPS2	2.9638	0	-0.449586	0	-0.879345	FALSE	FALSE
C11orf71	2.95791	1.18556e-69	-0.0211356	5.53189e-87	-0.0600969	FALSE	FALSE
FAM117B	2.95565	0	-0.224758	0	-0.446152	FALSE	FALSE
DDX47	2.94602	0.189917	0.000556219	0.0305028	0.00199465	FALSE	FALSE
ERVK3-1	2.94531	4.14952e-74	-0.0165021	1.64124e-162	-0.15937	FALSE	FALSE
ZNF648	2.94437	0.350894	0.000599779	6.6602e-26	-0.0164163	FALSE	FALSE
ENTR1	2.94086	4.92745e-239	-0.0709463	3.25587e-175	-0.14205	FALSE	FALSE
DRD4	2.9385	9.33243e-25	-0.00960204	7.09164e-34	-0.0288356	FALSE	FALSE
FIS1	2.93693	2.23954e-237	-0.0902001	0	-0.531969	FALSE	FALSE
B4GALT5	2.92096	0	-0.221174	0	-0.410786	FALSE	FALSE
PRRT1B	2.91681	0.649253	0.000595664	0.0904358	0.0011907	FALSE	FALSE
AC012309.1	2.90925	9.70107e-63	-0.0144365	1.86665e-24	-0.0230217	FALSE	FALSE
ANKRD37	2.89869	2.87522e-109	-0.0271692	1.21164e-180	-0.174622	FALSE	FALSE
ARHGEF16	2.89731	3.63451e-06	-0.00112705	2.41826e-62	-0.0332054	FALSE	FALSE
BTNL2	2.8971	7.78762e-07	-0.000262953	3.275e-11	0.00537501	FALSE	FALSE
CSK	2.8942	1.05966e-136	-0.0402192	4.01906e-283	-0.262304	FALSE	FALSE
ATP6V1G2	2.89408	0.00225035	-0.000245769	1.83713e-10	-0.00794584	FALSE	FALSE
L3HYPDH	2.88791	1.12797e-252	-0.0703669	4.85872e-246	-0.173387	FALSE	FALSE
RPP40	2.88362	5.45278e-36	-0.00628239	1.13725e-21	-0.0304808	FALSE	FALSE
TP53RK	2.87861	2.43714e-72	-0.0146047	1.17559e-55	-0.0691667	FALSE	FALSE
PCDH12	2.87108	1.03548e-15	-0.00208446	1.41712e-22	-0.0375161	FALSE	FALSE
SLC2A5	2.87081	4.27076e-18	-0.0165579	0	-1.53046	FALSE	FALSE
TOMM40	2.86527	4.86949e-213	-0.0656085	7.79619e-232	-0.271576	FALSE	FALSE
AC008982.1	2.86505	0.00119592	0.000259451	0.000147266	0.00366543	FALSE	FALSE
TBC1D20	2.84743	1.05432e-263	-0.0822236	5.13469e-160	-0.129293	FALSE	FALSE
IFIT1B	2.83518	0.302952	0.00059498	0.0275489	0.00148292	FALSE	FALSE
RNF114	2.82842	0	-0.116634	5.90587e-216	-0.191307	FALSE	FALSE
AL807752.7	2.81456	0.53155	-0.000291989	6.73398e-25	-0.0108549	FALSE	FALSE
ZNF479	2.80663	0.111809	0.000579253	0.139456	0.00146126	FALSE	FALSE
GDF9	2.80465	1.03897e-10	-0.0011683	1.28133e-07	-0.00840937	FALSE	FALSE
TAF1L	2.79662	1.09358e-05	-0.000463397	0.0650725	-0.00723491	FALSE	FALSE
CCDC121	2.78724	2.34573e-15	-0.00388621	1.84356e-32	-0.0334783	FALSE	FALSE
SRD5A1	2.78196	1.12492e-270	-0.0753858	1.62271e-230	-0.169344	FALSE	FALSE
TMPRSS5	2.78078	3.21752e-77	-0.0407046	0	-0.321324	FALSE	FALSE
HIST2H2BF	2.78042	3.47736e-24	-0.0115224	1.08089e-233	-0.308095	FALSE	FALSE
CAST	2.77961	0	-0.22853	0	-0.639548	FALSE	FALSE
MUC22	2.77619	0.0144584	0.000485831	2.54646e-05	0.00300075	FALSE	FALSE
SPR	2.77579	2.00813e-16	-0.00283076	5.18811e-214	-0.162039	FALSE	FALSE
BTF3	2.77362	6.10828e-228	-0.0808382	0	-0.784549	FALSE	FALSE
TMEM186	2.77204	1.44533e-56	-0.0112782	4.14267e-34	-0.0473409	FALSE	FALSE
MYCL	2.76587	0.00228037	0.000407406	3.20607e-09	-0.00727254	FALSE	FALSE
ZDHHC7	2.76426	4.18102e-268	-0.079537	2.09913e-198	-0.155518	FALSE	FALSE
FBXW10	2.76302	2.32195e-24	-0.00389973	1.00353e-12	-0.0230286	FALSE	FALSE
TOP2A	2.7595	3.52962e-05	0.000566843	7.23037e-44	-0.0676495	FALSE	FALSE
GUCA1C	2.75885	4.38312e-16	-0.00215565	8.37577e-35	-0.0187592	FALSE	FALSE
B3GALT4	2.75843	8.03371e-48	-0.0118346	4.34633e-13	-0.0246584	FALSE	FALSE
SLC2A7	2.74236	0.000677188	0.000172083	0.192594	0.00175363	FALSE	FALSE
HSPB11	2.7394	2.97105e-289	-0.0968455	0	-0.339768	FALSE	FALSE
SLC29A3	2.73377	6.81178e-128	-0.0322088	3.45664e-166	-0.273226	FALSE	FALSE
ZBTB14	2.73321	1.63781e-56	-0.0136985	5.39201e-43	-0.0573267	FALSE	FALSE
C4orf33	2.73301	1.40238e-139	-0.0361281	2.44786e-113	-0.0830148	FALSE	FALSE
SNX3	2.73271	0	-0.201975	0	-1.17518	FALSE	FALSE
NCAPH2	2.72909	3.06101e-115	-0.0297479	3.1743e-93	-0.119567	FALSE	FALSE
IL13	2.72721	0.0668701	0.000534614	0.000352281	0.00225695	FALSE	FALSE
DCTN5	2.72646	0	-0.18589	0	-0.635711	FALSE	FALSE
SLC18A1	2.71964	0.442405	0.000340931	3.66364e-37	-0.0481266	FALSE	FALSE
KDM1B	2.71941	1.56765e-289	-0.102416	0	-0.256258	FALSE	FALSE
ARSI	2.71675	5.86117e-06	-0.0096954	0	-0.118951	FALSE	FALSE
GID4	2.71608	1.89189e-176	-0.0444254	7.34516e-92	-0.0812017	FALSE	FALSE
ABCD1	2.70853	4.70581e-15	-0.00360128	3.69939e-43	-0.0311512	FALSE	FALSE
TARDBP	2.70744	0.193473	0.000438546	0.18101	-0.00248461	FALSE	FALSE
LMNB2	2.70677	3.01797e-86	-0.019999	1.22615e-35	-0.0522693	FALSE	FALSE
PDE12	2.70656	1.56967e-172	-0.0464855	9.49289e-118	-0.160636	FALSE	FALSE
FAM86C1	2.70461	7.61682e-39	-0.00630066	1.81965e-12	-0.0127652	FALSE	FALSE
TTI2	2.70332	1.07629e-187	-0.0574001	1.77678e-130	-0.100444	FALSE	FALSE
CRKL	2.70009	2.96895e-302	-0.0982251	0	-0.40532	FALSE	FALSE
AP4S1	2.69357	0	-0.155259	0	-0.293703	FALSE	FALSE
AL133352.1	2.68893	9.0298e-97	-0.0193749	2.58575e-60	-0.100375	FALSE	FALSE
BRMS1	2.68151	2.84137e-54	-0.0134156	5.3145e-42	-0.0565808	FALSE	FALSE
SPDYE6	2.68011	4.02108e-08	-0.0005515	0.00261732	-0.00312866	FALSE	FALSE
MAPK8IP3	2.6715	0	-0.379581	0	-0.668854	FALSE	FALSE
TSN	2.66832	3.91927e-286	-0.0943025	7.75669e-248	-0.308173	FALSE	FALSE
DDX42	2.6661	0	-0.154688	0	-0.276267	FALSE	FALSE
CPA2	2.66408	0.0171586	3.63126e-05	1.01841e-07	-0.00530481	FALSE	FALSE
NOG	2.66002	0.00505949	-0.000192975	1.38087e-153	-0.358003	FALSE	FALSE
MRPL2	2.65556	3.29557e-107	-0.02675	7.03224e-97	-0.118055	FALSE	FALSE
RPL36A-HNRNPH2	2.65365	2.48655e-12	-0.0016699	0.00140648	-0.00462129	FALSE	FALSE
GBP3	2.63574	0.00028187	-0.000918742	9.78837e-94	-0.119274	FALSE	FALSE
NUAK2	2.63196	0.000186601	-0.0022556	6.19487e-46	-0.0631504	FALSE	FALSE
TMEM258	2.62248	1.20073e-134	-0.0506008	0	-0.181316	FALSE	FALSE
ATP1B4	2.62192	0.213352	0.000607122	0.0426468	0.000927362	FALSE	FALSE
ACSBG2	2.61958	2.21195e-65	-0.0163412	6.3319e-67	-0.0599263	FALSE	FALSE
RAD1	2.61924	2.0872e-168	-0.0419529	0	-0.19592	FALSE	FALSE
IQCG	2.61742	8.6169e-194	-0.0602955	4.27503e-174	-0.163453	FALSE	FALSE
SMYD5	2.61681	2.64345e-122	-0.0297012	6.2515e-76	-0.102658	FALSE	FALSE
AC243967.1	2.61306	2.83165e-08	-0.000563981	0.154508	-0.00252634	FALSE	FALSE
ZFPL1	2.61051	3.56705e-120	-0.0367627	2.45518e-73	-0.0703716	FALSE	FALSE
SNAPC1	2.60426	1.46579e-202	-0.0545288	1.19451e-128	-0.0947494	FALSE	FALSE
ZNF750	2.60154	9.76505e-09	-0.000537041	0.0082147	-0.00360527	FALSE	FALSE
KIF1BP	2.60058	0	-0.116331	0	-0.379695	FALSE	FALSE
GPR35	2.59777	3.66379e-24	-0.00567786	2.65332e-53	-0.0387605	FALSE	FALSE
C2orf66	2.58541	0.0114113	0.000373649	8.20908e-08	0.00340314	FALSE	FALSE
CHURC1	2.58526	4.28423e-08	-0.000747397	6.9119e-12	-0.0142686	FALSE	FALSE
LRP3	2.57921	0	-0.106047	0	-0.211179	FALSE	FALSE
MAX	2.57482	0	-0.224049	0	-0.36344	FALSE	FALSE
DSC3	2.57262	0.00184445	0.000313586	0.0135691	0.00212364	FALSE	FALSE
TRIM39	2.57228	9.35218e-05	5.0881e-05	0.0415198	0.00228947	FALSE	FALSE
UTS2	2.57173	0.000138459	-0.000231905	0.00534618	-0.00636868	FALSE	FALSE
POLB	2.56753	1.57805e-260	-0.0870656	0	-0.41302	FALSE	FALSE
PABPC1	2.5646	0	-0.215641	0	-0.482274	FALSE	FALSE
EAF2	2.56341	1.10576e-218	-0.0698192	0	-0.334772	FALSE	FALSE
LAX1	2.56331	0.0970486	0.000377523	0.00103651	-0.0223932	FALSE	FALSE
FAM71F2	2.5591	9.3068e-137	-0.0322183	1.14367e-102	-0.0766932	FALSE	FALSE
AC006254.1	2.55829	0.260169	0.000547563	0.0279231	0.00170662	FALSE	FALSE
ERVW-1	2.55076	0.390575	0.000436813	5.76759e-05	0.00244748	FALSE	FALSE
PTPA	2.54672	0	-0.126127	0	-0.623267	FALSE	FALSE
AL049839.2	2.54018	0.00568816	0.000191619	0.126473	0.00228516	FALSE	FALSE
C2orf73	2.52952	1.99007e-67	-0.0192057	7.22436e-221	-0.132161	FALSE	FALSE
GBP4	2.52683	3.77931e-14	-0.0023596	1.84478e-54	-0.083232	FALSE	FALSE
PJA2	2.52677	0	-0.478249	0	-1.48545	FALSE	FALSE
MRPL17	2.51552	1.5375e-68	-0.0155829	1.0495e-146	-0.140545	FALSE	FALSE
ZNF490	2.50909	1.60779e-242	-0.0765606	6.11801e-144	-0.115496	FALSE	FALSE
PDE6A	2.50519	4.41455e-27	-0.00374445	7.91459e-14	-0.011095	FALSE	FALSE
EPGN	2.50019	0.00319588	0.000104506	0.138911	0.00214476	FALSE	FALSE
HMG20B	2.49211	2.7057e-13	-0.0110417	1.59971e-188	-0.1033	FALSE	FALSE
MT4	2.4898	0.000799593	6.00103e-05	7.03799e-06	0.0034092	FALSE	FALSE
MDM1	2.48852	4.78318e-211	-0.0573448	4.00766e-291	-0.176692	FALSE	FALSE
ACSL6	2.48845	9.30476e-47	-0.00975582	3.04709e-120	-0.0660548	FALSE	FALSE
FAM53C	2.48087	0	-0.106443	7.51402e-244	-0.197136	FALSE	FALSE
CMPK2	2.47964	2.87223e-45	-0.00777016	1.50737e-62	-0.0866874	FALSE	FALSE
SLC35B1	2.47963	3.80757e-191	-0.0482163	1.26532e-127	-0.166105	FALSE	FALSE
RBPJL	2.47919	0.00156928	0.000356577	1.56711e-32	-0.0172777	FALSE	FALSE
RRS1	2.477	0.000232128	0.000110026	1.87698e-05	-0.00484521	FALSE	FALSE
NR2F6	2.47677	1.50805e-131	-0.0329541	0	-0.407732	FALSE	FALSE
C18orf32	2.47338	2.57075e-82	-0.0196376	3.3994e-50	-0.069869	FALSE	FALSE
FHL1	2.473	0	-0.216083	0	-0.562587	FALSE	FALSE
COX7C	2.46526	0	-0.129953	0	-0.982682	FALSE	FALSE
COQ3	2.46439	4.34117e-154	-0.0394433	1.02965e-152	-0.125281	FALSE	FALSE
VWA2	2.44977	7.03705e-14	-0.00327573	1.95482e-204	-0.0908144	FALSE	FALSE
LENG1	2.44922	1.75557e-29	-0.00704988	2.3996e-60	-0.0606207	FALSE	FALSE
THNSL1	2.43819	6.79122e-86	-0.0200589	1.57704e-51	-0.0695049	FALSE	FALSE
LBHD1	2.438	1.46229e-09	-0.000774709	0.00503678	-0.00861016	FALSE	FALSE
AL132780.3	2.43691	7.83351e-16	-0.00230791	1.79582e-06	-0.00800603	FALSE	FALSE
C4orf36	2.43105	3.10354e-16	-0.00335658	3.48498e-32	-0.0244689	FALSE	FALSE
ETV2	2.42196	0.710753	0.00041748	9.03608e-05	-0.00460819	FALSE	FALSE
CD3EAP	2.41962	5.55636e-55	-0.0116955	1.15844e-46	-0.0581055	FALSE	FALSE
AC068631.2	2.41922	9.6668e-37	-0.00746489	6.40147e-94	-0.0883541	FALSE	FALSE
POM121C	2.41606	0	-0.251644	0	-0.415077	FALSE	FALSE
HMHB1	2.41418	0.252181	0.000595179	0.0339351	0.00158305	FALSE	FALSE
VPS53	2.4102	0	-0.493093	0	-0.797633	FALSE	FALSE
ZNF506	2.40319	0.0382898	0.00036714	0.021475	-0.00317462	FALSE	FALSE
SNF8	2.40159	1.3418e-299	-0.0959337	3.38479e-236	-0.186962	FALSE	FALSE
CIC	2.39715	1.02696e-149	-0.0452929	4.27904e-62	-0.106178	FALSE	FALSE
ARHGEF39	2.39047	5.68761e-09	-0.000632679	5.04812e-05	-0.00906133	FALSE	FALSE
LAMA1	2.38724	1.8278e-43	-0.0310301	0	-0.785202	FALSE	FALSE
RSL24D1	2.3854	1.55832e-177	-0.0498856	0	-0.456252	FALSE	FALSE
COQ10B	2.38364	1.24569e-200	-0.05648	4.84075e-188	-0.222678	FALSE	FALSE
OR5V1	2.38195	0.000627365	1.89687e-05	0.00046381	-0.00427017	FALSE	FALSE
SLC10A1	2.38186	7.72986e-69	-0.0154672	7.20941e-57	-0.0619973	FALSE	FALSE
PIRT	2.37894	7.09817e-09	-0.00308212	3.91186e-140	-0.0636407	FALSE	FALSE
SERPINA9	2.37725	0.376564	0.000529539	0.0922463	0.000779526	FALSE	FALSE
ARF6	2.37444	2.73369e-66	-0.0158124	3.81924e-146	-0.141367	FALSE	FALSE
NUFIP1	2.35957	1.80516e-242	-0.0662777	7.89536e-241	-0.143705	FALSE	FALSE
WDR53	2.35746	5.26608e-110	-0.0259144	6.28394e-59	-0.0550383	FALSE	FALSE
CS	2.35226	8.41742e-277	-0.0827242	2.58655e-215	-0.265072	FALSE	FALSE
SLC10A6	2.3515	1.7156e-08	-0.00204166	2.15318e-31	-0.0218476	FALSE	FALSE
TSPAN32	2.34903	0.0789268	0.000256497	2.29354e-08	-0.0128032	FALSE	FALSE
ELMO3	2.34612	7.78131e-08	-0.0012746	2.54228e-13	-0.0238331	FALSE	FALSE
ZNF513	2.34443	1.96621e-80	-0.0179442	3.77323e-66	-0.0798559	FALSE	FALSE
ACTR3B	2.33545	0	-0.254696	0	-0.557729	FALSE	FALSE
TYMP	2.33459	2.29264e-09	-0.00682373	0	-0.629997	FALSE	FALSE
CAGE1	2.33457	3.39286e-10	-0.00136038	0.00376663	-0.00630424	FALSE	FALSE
NKAPD1	2.33442	3.03832e-142	-0.0348326	6.5512e-88	-0.116729	FALSE	FALSE
TMEM170B	2.32467	0	-0.170242	0	-0.348873	FALSE	FALSE
RPS23	2.32026	4.0444e-280	-0.113989	0	-0.688574	FALSE	FALSE
MRPS34	2.31855	5.96766e-165	-0.0469693	0	-0.411013	FALSE	FALSE
PCDHB3	2.31805	2.24563e-17	-0.00241356	1.27809e-14	0.00962776	FALSE	FALSE
HEXIM2	2.31667	3.53257e-51	-0.0102197	7.96238e-44	-0.0555679	FALSE	FALSE
UBE2D4	2.31647	2.17834e-227	-0.0632489	7.8626e-218	-0.150779	FALSE	FALSE
NSUN4	2.31527	7.515e-252	-0.0755027	6.0877e-173	-0.126977	FALSE	FALSE
TIGAR	2.31294	0	-0.0993366	0	-0.339747	FALSE	FALSE
SPTY2D1	2.30972	2.54724e-172	-0.0425843	1.68333e-118	-0.0946242	FALSE	FALSE
PIK3R4	2.30713	0	-0.125117	0	-0.25078	FALSE	FALSE
HMGB2	2.30625	1.56341e-59	-0.0186709	1.35401e-92	-0.106512	FALSE	FALSE
TMEM61	2.30449	0.00035531	0.00026909	0.000467844	0.00315229	FALSE	FALSE
ZAR1	2.30173	0.44023	0.000414566	2.74254e-19	-0.0111484	FALSE	FALSE
DENND6A	2.29967	0	-0.254312	0	-0.421333	FALSE	FALSE
TSSK4	2.29544	0.606324	0.000495066	0.264592	0.000999421	FALSE	FALSE
NFX1	2.29081	0	-0.3188	0	-0.512994	FALSE	FALSE
C16orf78	2.28762	0.00897962	0.000362183	0.0303069	0.00187875	FALSE	FALSE
RBP7	2.27937	3.0507e-11	-0.00807159	1.22912e-251	-0.0791337	FALSE	FALSE
PSMA7	2.27573	6.83932e-272	-0.0961367	0	-0.602246	FALSE	FALSE
STRADA	2.26801	1.03363e-20	-0.00343062	3.28689e-06	-0.00645889	FALSE	FALSE
GPKOW	2.25893	4.27045e-79	-0.0174116	1.4377e-47	-0.0650142	FALSE	FALSE
TEX13C	2.25749	0.144638	0.000491431	0.0727837	0.000707626	FALSE	FALSE
ANKZF1	2.25673	0	-0.11965	0	-0.239638	FALSE	FALSE
FABP1	2.25647	0.597217	0.000661338	5.61404e-05	0.00239104	FALSE	FALSE
TMEM211	2.25411	3.04364e-27	-0.00430826	2.31221e-13	-0.010105	FALSE	FALSE
C4orf17	2.25244	0.0285973	0.00025674	0.000505351	0.00196099	FALSE	FALSE
TAS2R5	2.25222	0.000250514	-0.000157756	0.215455	-0.00296655	FALSE	FALSE
DDX43	2.24716	1.67988e-05	-0.000650966	5.3937e-12	-0.0213557	FALSE	FALSE
CDC5L	2.24248	0	-0.126006	0	-0.455846	FALSE	FALSE
PDGFA	2.24178	1.07239e-164	-0.0547003	2.45943e-195	-0.144121	FALSE	FALSE
CLEC6A	2.23932	0.121526	0.000448207	0.0888947	0.0014521	FALSE	FALSE
ZSCAN5B	2.23893	0.29972	0.000397504	0.346432	0.000852892	FALSE	FALSE
EME1	2.23623	0.157302	0.000223171	1.55214e-09	-0.0119104	FALSE	FALSE
RFT1	2.23536	4.93756e-120	-0.0280484	1.03792e-100	-0.0633399	FALSE	FALSE
PEX14	2.23355	0	-0.202958	0	-0.368379	FALSE	FALSE
MPO	2.23009	3.83123e-09	-0.000678078	2.3393e-08	-0.00635729	FALSE	FALSE
AL049629.2	2.22533	0.178276	0.0004389	0.00454345	0.00159434	FALSE	FALSE
AC040162.1	2.22026	0.0180067	3.37265e-05	0.000761949	0.00215808	FALSE	FALSE
TESK1	2.2187	5.22801e-163	-0.0438502	8.89123e-166	-0.189666	FALSE	FALSE
CARD14	2.21546	1.81771e-31	-0.00828848	1.36262e-16	-0.0334412	FALSE	FALSE
DYNC1LI1	2.21434	0	-0.177017	0	-0.415134	FALSE	FALSE
OR5AS1	2.21043	0.979004	0.000555256	0.0201426	0.00106731	FALSE	FALSE
PTK6	2.2088	0.000314624	-0.000820171	8.18725e-15	-0.00860206	FALSE	FALSE
DNAJA2	2.20783	3.48436e-223	-0.0643108	0	-0.34909	FALSE	FALSE
AKR1B1	2.2059	2.01131e-176	-0.0516471	0	-0.348396	FALSE	FALSE
H1FX	2.20554	3.83153e-245	-0.0905852	0	-0.778315	FALSE	FALSE
AC142391.1	2.19399	0.202722	0.000379726	0.00986964	-0.00228373	FALSE	FALSE
NUDT1	2.19237	1.56941e-07	-0.00249661	4.54398e-22	-0.0144572	FALSE	FALSE
SLC25A37	2.18833	0	-0.200197	0	-1.21573	FALSE	FALSE
GAPDHS	2.17378	4.23864e-12	-0.00188752	6.38092e-05	-0.00484675	FALSE	FALSE
ST6GALNAC4	2.1725	2.06312e-63	-0.0128254	5.27954e-69	-0.0528887	FALSE	FALSE
SF3A1	2.17088	6.26643e-146	-0.0385209	1.75415e-257	-0.250182	FALSE	FALSE
GJC3	2.16272	0.00428123	-0.000214282	0.000197211	0.00269721	FALSE	FALSE
FAM207A	2.16069	4.0347e-90	-0.017927	9.45927e-45	-0.0347116	FALSE	FALSE
TRAF2	2.15936	6.39094e-147	-0.0380792	3.31371e-74	-0.0818069	FALSE	FALSE
FLAD1	2.15884	7.50647e-168	-0.0428748	9.55127e-98	-0.07631	FALSE	FALSE
ZNF664	2.15798	3.86568e-11	-0.00110626	0.00195741	-0.00364524	FALSE	FALSE
CARS2	2.15322	0	-0.173045	0	-0.328679	FALSE	FALSE
BASP1	2.14542	0	-0.651716	0	-2.43713	FALSE	FALSE
AC006064.6	2.14448	0.485102	0.000443682	0.0136514	0.00136922	FALSE	FALSE
CYP26B1	2.1413	7.75665e-71	-0.0133236	0	-0.162952	FALSE	FALSE
TIMM50	2.14118	2.4689e-194	-0.0485177	1.2072e-111	-0.151402	FALSE	FALSE
RAB8A	2.14113	9.7612e-95	-0.0225238	6.0507e-60	-0.0820085	FALSE	FALSE
CCDC59	2.13356	0	-0.165068	0	-0.281494	FALSE	FALSE
PRPF18	2.1312	3.78853e-187	-0.0462204	5.44958e-130	-0.0879712	FALSE	FALSE
DIMT1	2.1269	1.02171e-176	-0.0455662	1.44435e-127	-0.0887919	FALSE	FALSE
DUSP22	2.12502	1.91877e-144	-0.0500598	4.54322e-140	-0.11342	FALSE	FALSE
MEPCE	2.11753	4.21953e-70	-0.0166164	3.69246e-174	-0.159725	FALSE	FALSE
RNASE10	2.11626	5.54547e-32	-0.00648189	1.62761e-16	-0.0129036	FALSE	FALSE
MKNK1	2.11613	0	-0.222092	0	-0.50026	FALSE	FALSE
DTX4	2.11445	3.51066e-217	-0.0622849	6.29394e-163	-0.128232	FALSE	FALSE
SLC35D3	2.11419	0.14512	0.000532883	0.0235534	-0.00181264	FALSE	FALSE
MCM2	2.11403	1.13967e-08	-0.00119924	1.38515e-15	-0.0176623	FALSE	FALSE
ATXN2L	2.11282	0	-0.159071	0	-0.459163	FALSE	FALSE
TNNI2	2.11112	0.453432	0.000393051	1.41611e-07	-0.0109608	FALSE	FALSE
NODAL	2.1098	3.89739e-08	-0.000641753	4.10436e-05	0.004562	FALSE	FALSE
HPS6	2.10911	1.00209e-23	-0.00301685	2.23356e-49	-0.0495896	FALSE	FALSE
SGPL1	2.10756	0	-0.17612	0	-0.482797	FALSE	FALSE
TEPSIN	2.10577	1.13528e-115	-0.0278037	2.06761e-50	-0.0489655	FALSE	FALSE
CCDC198	2.1041	0.0569189	0.000104562	0.00671575	-0.00277079	FALSE	FALSE
ATP8B3	2.10193	1.49297e-08	-0.00120139	2.46827e-15	-0.0231529	FALSE	FALSE
ACVRL1	2.09992	0.177197	0.00017818	3.1029e-49	-0.234069	FALSE	FALSE
TYW1B	2.09956	0	-0.199651	0	-0.415717	FALSE	FALSE
ZNF230	2.09591	9.85827e-71	-0.0139917	2.46785e-45	-0.0542963	FALSE	FALSE
C7orf25	2.09029	9.65324e-15	-0.00180262	3.06312e-07	-0.010297	FALSE	FALSE
RPL19	2.08948	0	-0.129141	0	-0.773851	FALSE	FALSE
NIP7	2.08733	8.56261e-79	-0.0157265	1.78937e-97	-0.10341	FALSE	FALSE
TMEM198	2.08689	2.38573e-82	-0.0166818	1.37518e-94	-0.103541	FALSE	FALSE
TMEM139	2.08005	0.00962893	-0.00056415	8.20868e-21	-0.0101111	FALSE	FALSE
KHDC3L	2.06502	0.00783565	0.000185931	0.0184432	0.00191244	FALSE	FALSE
RRP8	2.06269	4.76069e-98	-0.0272051	1.78102e-62	-0.0648094	FALSE	FALSE
PSMD3	2.05951	7.04395e-293	-0.0937847	0	-0.423995	FALSE	FALSE
LMTK2	2.0588	0	-0.381929	0	-0.89734	FALSE	FALSE
AC092073.1	2.05593	2.38145e-05	-0.00010919	0.000438235	0.00285443	FALSE	FALSE
FHOD1	2.04992	1.49293e-38	-0.00940655	2.59359e-133	-0.186049	FALSE	FALSE
CLEC4D	2.04855	0.254245	0.000318471	0.409386	0.000928631	FALSE	FALSE
MZT2A	2.04633	0	-0.09979	9.83554e-304	-0.35498	FALSE	FALSE
CLIP3	2.04553	0	-0.187736	0	-0.897183	FALSE	FALSE
TPD52L2	2.03886	0	-0.151626	0	-0.279237	FALSE	FALSE
HOXC4	2.03294	0.0856215	0.000653067	2.12775e-07	-0.00945747	FALSE	FALSE
DYRK1B	2.03282	4.39077e-141	-0.0324509	1.12152e-61	-0.0617756	FALSE	FALSE
C9orf43	2.03261	2.13962e-11	-0.00257723	7.67909e-44	-0.0250389	FALSE	FALSE
CCDC168	2.02945	5.19023e-24	-0.0051579	0	-0.0976562	FALSE	FALSE
EIF4H	2.02438	7.17619e-292	-0.114543	0	-0.815992	FALSE	FALSE
KIF21A	2.02243	0	-0.53518	0	-0.871443	FALSE	FALSE
FPR3	2.02207	3.59748e-06	-0.000843841	2.2811e-36	-0.0552844	FALSE	FALSE
VRK3	2.02163	2.595e-245	-0.0775001	3.1913e-135	-0.144158	FALSE	FALSE
PYHIN1	2.02	8.8127e-09	-0.00122767	2.23629e-21	-0.146776	FALSE	FALSE
ZNF589	2.01925	0	-0.13348	0	-0.547316	FALSE	FALSE
OPLAH	2.01721	5.10555e-05	-0.00329475	1.16549e-232	-0.0979031	FALSE	FALSE
ABHD16A	2.01707	7.1587e-08	-0.000606793	3.29267e-08	-0.0111017	FALSE	FALSE
CHST10	2.01559	1.00125e-239	-0.0641971	6.56639e-231	-0.26268	FALSE	FALSE
STEAP4	2.01524	1.57616e-10	-0.00106327	2.25792e-16	-0.0206631	FALSE	FALSE
WARS	2.0147	2.88285e-288	-0.0822233	1.74469e-195	-0.276509	FALSE	FALSE
OR13A1	2.01169	0.00205913	0.000190216	0.00744272	0.00232019	FALSE	FALSE
THAP8	2.01149	7.15514e-72	-0.0174733	5.96758e-36	-0.0329996	FALSE	FALSE
HAS3	2.00938	2.12709e-12	-0.00221056	6.86401e-23	-0.0155189	FALSE	FALSE
NDUFA8	2.00789	3.09258e-263	-0.0789982	0	-0.5858	FALSE	FALSE
AGO1	2.00611	0	-0.16568	0	-0.286174	FALSE	FALSE
CCL17	2.00256	6.06035e-06	-0.000346809	1.25263e-08	-0.0157928	FALSE	FALSE
AC105052.1	2.00149	1.03774e-148	-0.041005	1.69234e-82	-0.200408	FALSE	FALSE
SNX20	2.0001	0.907788	1.93712e-05	1.6032e-79	-0.0881171	FALSE	FALSE
MCM8	1.99983	9.24e-113	-0.0289691	2.56539e-74	-0.0620424	FALSE	FALSE
ALG12	1.99963	4.09181e-99	-0.0239094	9.16861e-36	-0.0385918	FALSE	FALSE
INKA2	1.99542	6.98425e-216	-0.0578906	0	-0.184895	FALSE	FALSE
BAK1	1.99265	1.30586e-45	-0.00826008	5.19533e-22	-0.0183398	FALSE	FALSE
NPIPB11	1.99033	3.2193e-60	-0.0115291	5.92107e-25	-0.0278814	FALSE	FALSE
IFNA2	1.98975	0.850026	-5.46669e-05	9.8825e-31	-0.009616	FALSE	FALSE
SCEL	1.98776	0.000614028	-0.00166176	9.96467e-34	-0.0134907	FALSE	FALSE
SPAG8	1.98421	5.39994e-68	-0.0146903	8.27856e-35	-0.0369902	FALSE	FALSE
SCARA3	1.98417	3.74217e-105	-0.0538157	0	-0.894539	FALSE	FALSE
CELSR2	1.98333	0	-0.12438	0	-0.60151	FALSE	FALSE
NEU1	1.98115	1.03205e-114	-0.0267546	6.55171e-177	-0.181381	FALSE	FALSE
KLHL41	1.97821	7.61295e-10	-0.00142796	4.64369e-05	0.00506657	FALSE	FALSE
MED25	1.97647	3.38973e-244	-0.0739669	5.88952e-118	-0.113877	FALSE	FALSE
GEMIN2	1.97298	8.53008e-146	-0.0345084	2.48273e-77	-0.0662158	FALSE	FALSE
ADAT1	1.97272	7.44082e-189	-0.0510164	4.77444e-87	-0.0847311	FALSE	FALSE
AMER1	1.96294	4.91086e-27	-0.00471148	1.11348e-14	-0.0198801	FALSE	FALSE
PRDX6	1.95971	7.96177e-238	-0.0908138	0	-0.551087	FALSE	FALSE
SPOCK2	1.95633	0	-0.202229	0	-0.986102	FALSE	FALSE
BRAP	1.95623	0	-0.124601	0	-0.224102	FALSE	FALSE
GDI1	1.94688	0	-0.269111	0	-1.24579	FALSE	FALSE
CKLF	1.94445	0.397038	0.00036017	0.0863653	0.00100904	FALSE	FALSE
BRF1	1.94152	0	-0.147255	3.50051e-177	-0.191781	FALSE	FALSE
HIST1H4E	1.93035	0.000332472	-0.00259278	2.71825e-68	-0.0235758	FALSE	FALSE
ALAS2	1.91548	0.228432	0.000299318	0.174388	0.00125352	FALSE	FALSE
CPSF1	1.9152	6.02516e-168	-0.0434801	1.15269e-116	-0.0819253	FALSE	FALSE
NMNAT1	1.90851	1.64605e-243	-0.0718914	8.81586e-173	-0.165348	FALSE	FALSE
TAGLN2	1.90014	0.0560157	-0.00269479	6.96674e-103	-0.522938	FALSE	FALSE
WDR81	1.89512	4.74907e-127	-0.0351049	2.02664e-107	-0.193364	FALSE	FALSE
PARS2	1.88034	7.32977e-20	-0.00323799	1.60918e-11	-0.0161115	FALSE	FALSE
AC078927.1	1.87973	2.88611e-06	-0.00108838	0.00076197	-0.00490557	FALSE	FALSE
CEP152	1.87933	1.71665e-147	-0.0398944	3.96163e-170	-0.143	FALSE	FALSE
DES	1.86721	0.73187	0.0004474	1.87683e-16	-0.137182	FALSE	FALSE
ALG1	1.8652	5.45849e-183	-0.0537277	2.44088e-210	-0.140221	FALSE	FALSE
SBNO1	1.86452	0	-0.247169	0	-0.417144	FALSE	FALSE
IFIT3	1.85941	3.61046e-151	-0.0583086	0	-0.197901	FALSE	FALSE
CHRNB1	1.8572	1.53224e-32	-0.00808634	1.07018e-55	-0.0401364	FALSE	FALSE
SLC35F2	1.85038	6.13622e-123	-0.0290211	1.49044e-208	-0.195988	FALSE	FALSE
PPIA	1.84589	0	-0.230992	0	-1.60907	FALSE	FALSE
TMED8	1.84585	0	-0.224517	0	-0.400712	FALSE	FALSE
TSR3	1.84445	4.5262e-85	-0.023201	2.36858e-198	-0.194447	FALSE	FALSE
GNMT	1.84371	1.1025e-16	-0.00240658	4.38357e-11	-0.00891979	FALSE	FALSE
EBP	1.84133	5.88342e-154	-0.0377915	7.21688e-119	-0.151466	FALSE	FALSE
FAM72C	1.83595	0.0802434	0.000376714	0.0227689	-0.00360123	FALSE	FALSE
AC010547.4	1.82847	0.850558	0.000450887	0.0219595	0.00101339	FALSE	FALSE
MCFD2	1.82098	2.01367e-297	-0.101502	0	-0.415533	FALSE	FALSE
SLC38A5	1.80945	2.06927e-08	-0.000980592	1.1052e-49	-0.249456	FALSE	FALSE
LPCAT1	1.8016	2.173e-286	-0.079005	8.71438e-183	-0.147844	FALSE	FALSE
TCP11L2	1.80132	6.66301e-131	-0.0870527	0	-0.45868	FALSE	FALSE
AL121845.2	1.79948	0.0115353	0.000143843	0.870429	0.00111666	FALSE	FALSE
RMC1	1.78618	3.34722e-244	-0.0798441	1.23221e-140	-0.127851	FALSE	FALSE
MFAP4	1.78106	0.829623	0.000205508	1.05377e-18	-0.104746	FALSE	FALSE
UGT3A2	1.77682	0.00203665	0.000108227	0.0534726	0.00169061	FALSE	FALSE
ZNF526	1.77271	2.60982e-50	-0.0107839	4.00459e-17	-0.0191026	FALSE	FALSE
CD180	1.77197	0.492982	0.000432685	5.3426e-78	-0.0906045	FALSE	FALSE
LY6G5B	1.77074	1.52063e-06	-0.000460624	1.41864e-06	-0.0156763	FALSE	FALSE
ELP5	1.7689	8.80027e-146	-0.0360379	2.68263e-161	-0.17217	FALSE	FALSE
AC005943.1	1.76878	4.00178e-25	-0.00449007	1.29096e-07	-0.0218435	FALSE	FALSE
ZNF585B	1.76872	2.91408e-33	-0.00657084	5.14697e-09	0.0142329	FALSE	FALSE
LCA5	1.76781	5.03985e-306	-0.0996343	0	-0.266297	FALSE	FALSE
HEPACAM2	1.76595	0.00275842	-0.000571203	4.48266e-05	-0.00446191	FALSE	FALSE
NUP62CL	1.76582	1.38637e-08	-0.00116998	3.81081e-11	-0.0182579	FALSE	FALSE
ZNF724	1.75454	4.09771e-11	-0.0015736	0.000176013	-0.0110757	FALSE	FALSE
GCC2	1.75347	0	-0.375659	0	-0.801453	FALSE	FALSE
PRKCI	1.75012	0	-0.285898	0	-0.662685	FALSE	FALSE
GRM6	1.74752	2.72783e-10	-0.00124408	2.95426e-05	-0.00570053	FALSE	FALSE
HSPA14	1.72469	5.05776e-215	-0.0563349	1.15496e-174	-0.111894	FALSE	FALSE
SHBG	1.71582	4.13797e-28	-0.004924	6.49017e-13	-0.010409	FALSE	FALSE
CLDN15	1.71013	1.45584e-40	-0.0166358	4.70011e-171	-0.0812662	FALSE	FALSE
MED30	1.70605	1.75126e-176	-0.0479652	2.44e-114	-0.147932	FALSE	FALSE
ASCL5	1.70587	2.09473e-07	-0.000463028	1.95421e-06	0.00379931	FALSE	FALSE
DMBT1	1.70401	0.748042	-0.00056008	2.4199e-51	-0.0154058	FALSE	FALSE
FANCG	1.70121	8.26462e-48	-0.0115373	2.73862e-20	-0.0187498	FALSE	FALSE
LNPK	1.69157	0	-0.204098	0	-0.381121	FALSE	FALSE
SHISAL2A	1.69123	1.22939e-20	-0.00484707	2.29442e-86	-0.11812	FALSE	FALSE
MSX1	1.68292	6.39739e-26	-0.00685829	1.00807e-142	-0.0776916	FALSE	FALSE
SPATA20	1.67537	3.20926e-189	-0.051367	1.05139e-153	-0.138716	FALSE	FALSE
LAMC1	1.66746	0	-0.169912	0	-0.461173	FALSE	FALSE
PCDH10	1.66734	0	-0.238338	0	-0.593858	FALSE	FALSE
DHPS	1.66435	2.50941e-204	-0.0583039	5.24412e-278	-0.292269	FALSE	FALSE
AC131160.1	1.66378	0.1416	0.000227368	0.180941	0.00119763	FALSE	FALSE
ZNF723	1.66286	6.98004e-09	-0.000725455	3.18464e-07	0.00458772	FALSE	FALSE
TMPRSS11F	1.65398	1.96877e-14	-0.00170851	1.10446e-14	0.00775947	FALSE	FALSE
CCDC127	1.64954	1.38293e-116	-0.026932	5.46422e-181	-0.180027	FALSE	FALSE
CETP	1.64638	0.00135174	-0.000393231	9.60381e-06	-0.0108116	FALSE	FALSE
RDH12	1.64007	1.63306e-24	-0.0036591	8.90334e-17	-0.0118075	FALSE	FALSE
AC090527.2	1.63865	1.73887e-26	-0.00454226	1.45085e-18	-0.0218066	FALSE	FALSE
TIMELESS	1.63844	3.2578e-26	-0.00613644	6.38417e-25	-0.0428377	FALSE	FALSE
HLA-DOB	1.63383	7.0867e-06	-0.000821538	1.64221e-09	-0.0073717	FALSE	FALSE
AP5M1	1.63226	0	-0.148938	0	-0.470086	FALSE	FALSE
C11orf54	1.62812	0.255704	0.000309471	0.178972	0.000801106	FALSE	FALSE
H3F3C	1.62724	0.580497	0.000281821	0.157831	0.000973847	FALSE	FALSE
GLB1L2	1.62261	2.36729e-43	-0.00695534	2.97039e-46	-0.0346308	FALSE	FALSE
GEMIN6	1.62243	7.48503e-71	-0.0152573	9.8332e-62	-0.0742879	FALSE	FALSE
DDIAS	1.62152	9.61258e-12	-0.00127346	1.0599e-09	-0.00879295	FALSE	FALSE
CD68	1.61655	0.00541294	-0.000953631	9.36904e-124	-0.153049	FALSE	FALSE
RNF113A	1.6159	5.03546e-39	-0.00735398	2.09867e-73	-0.0705398	FALSE	FALSE
RANBP1	1.61131	1.62986e-203	-0.0569802	0	-0.375863	FALSE	FALSE
IGSF9	1.60902	0.531725	0.0003547	2.64382e-06	-0.00384132	FALSE	FALSE
ZNF628	1.60603	1.45259e-28	-0.00465258	2.40992e-23	-0.0268294	FALSE	FALSE
CTAGE6	1.60581	0.637681	0.000461582	0.0544167	0.00117254	FALSE	FALSE
VIM	1.60523	4.22427e-13	-0.0144601	0	-0.382297	FALSE	FALSE
CREBRF	1.60179	0	-0.290166	0	-0.501025	FALSE	FALSE
AP3S2	1.59958	2.3688e-77	-0.0178537	3.37211e-82	-0.0984163	FALSE	FALSE
BEX3	1.59929	0	-0.294744	0	-2.00647	FALSE	FALSE
FBN1	1.59866	0	-0.408047	0	-1.1818	FALSE	FALSE
POP4	1.59795	4.3921e-92	-0.0198198	2.40371e-113	-0.119551	FALSE	FALSE
AC114490.2	1.59558	0.595019	0.000452745	0.22358	0.0010197	FALSE	FALSE
FAM86B2	1.59506	0.00110935	-2.29366e-05	0.000235145	0.0023863	FALSE	FALSE
PIGV	1.59461	7.03223e-63	-0.0144919	5.84031e-39	-0.0518625	FALSE	FALSE
RIBC1	1.58577	1.63889e-05	-0.00108966	4.37141e-16	-0.010227	FALSE	FALSE
AMPD1	1.58432	5.18862e-10	-0.00138813	3.81764e-10	-0.0073122	FALSE	FALSE
SET	1.58042	0	-0.131896	0	-0.865768	FALSE	FALSE
RING1	1.57876	0	-0.120836	2.73716e-240	-0.187758	FALSE	FALSE
LHX4	1.57831	4.60724e-23	-0.00466906	1.41787e-24	-0.0245205	FALSE	FALSE
CPLANE2	1.57653	3.04723e-11	-0.00144701	2.3462e-05	0.00429766	FALSE	FALSE
DMAC1	1.57467	1.61874e-196	-0.0550541	2.27199e-225	-0.248641	FALSE	FALSE
CDC37	1.57148	0	-0.159676	0	-0.692258	FALSE	FALSE
TBC1D13	1.56586	2.92223e-227	-0.0827969	8.30057e-195	-0.160284	FALSE	FALSE
SLFNL1	1.56579	6.08423e-54	-0.0105138	3.36969e-25	-0.0365416	FALSE	FALSE
ARR3	1.56334	0.0494441	0.000158213	0.0213238	-0.00238236	FALSE	FALSE
PSMA2	1.56299	0.761997	0.000259231	0.641422	0.00057804	FALSE	FALSE
FUT6	1.56129	4.54445e-05	-0.000503764	2.78576e-14	-0.0236212	FALSE	FALSE
BDH2	1.56054	1.00622e-15	-0.00682783	9.14601e-181	-0.0815857	FALSE	FALSE
HIST1H2BF	1.55916	0.723054	7.68122e-05	2.57744e-37	-0.0487282	FALSE	FALSE
CD160	1.5535	1.94354e-15	-0.00282652	4.0201e-09	-0.00614386	FALSE	FALSE
NMRAL1	1.55271	1.18597e-259	-0.0883079	4.11499e-102	-0.111854	FALSE	FALSE
IFRD2	1.55156	5.60886e-106	-0.0263761	2.53372e-52	-0.0750173	FALSE	FALSE
KIF18A	1.55106	8.33867e-06	-0.00122929	1.00651e-30	-0.0387764	FALSE	FALSE
TECRL	1.55086	1.01406e-07	-0.000945351	3.34196e-06	-0.00477003	FALSE	FALSE
HTR2B	1.5508	3.95067e-12	-0.00192906	0.000127508	-0.0106003	FALSE	FALSE
PIK3CB	1.546	0	-0.376413	0	-0.785529	FALSE	FALSE
PRSS50	1.54386	3.31055e-08	-0.000917628	1.72248e-08	-0.00747101	FALSE	FALSE
KRTCAP2	1.53413	6.93464e-07	-0.00115752	2.57542e-10	-0.0116952	FALSE	FALSE
TAF1B	1.5288	0	-0.136437	0	-0.255532	FALSE	FALSE
GCNT3	1.5249	2.26197e-08	-0.00113005	2.40915e-05	-0.00653419	FALSE	FALSE
CC2D1B	1.52446	3.97147e-121	-0.0339871	4.65175e-50	-0.0514585	FALSE	FALSE
PCDHB11	1.52272	2.40125e-19	-0.0037788	1.72172e-32	-0.0266562	FALSE	FALSE
DHX37	1.52269	2.02328e-95	-0.0253158	3.20934e-49	-0.0474768	FALSE	FALSE
SEC14L3	1.51319	6.47537e-06	-0.000142851	4.7549e-07	-0.013628	FALSE	FALSE
NUDT4B	1.51223	3.38128e-06	-0.000191944	1.88773e-16	-0.0171728	FALSE	FALSE
RNF19B	1.5104	4.31351e-169	-0.0446258	5.53843e-100	-0.0858977	FALSE	FALSE
OR10H5	1.51015	0.000223973	-0.000240535	2.56754e-05	-0.00279615	FALSE	FALSE
PTH1R	1.49599	1.43236e-57	-0.0192887	0	-0.202004	FALSE	FALSE
RHBG	1.49489	0.000114996	-0.000143442	2.25407e-07	-0.00938712	FALSE	FALSE
CELA3A	1.49429	0.000694994	-9.16784e-05	0.537282	0.00134278	FALSE	FALSE
RFC4	1.49336	9.35579e-88	-0.018963	2.34889e-49	-0.0422116	FALSE	FALSE
TCEAL8	1.4903	5.87866e-137	-0.0365234	0	-0.380103	FALSE	FALSE
SPATA21	1.48399	3.46059e-49	-0.0114289	2.62574e-29	-0.020749	FALSE	FALSE
PARP3	1.47953	1.43877e-47	-0.00961749	5.13447e-71	-0.0484659	FALSE	FALSE
AC083800.1	1.47553	8.46441e-08	-0.00067259	0.0238573	0.00355856	FALSE	FALSE
ATF7	1.47333	0.183581	0.000262759	0.000280065	0.00190198	FALSE	FALSE
MANSC4	1.46603	1.69735e-10	-0.00171982	9.61884e-09	-0.00780542	FALSE	FALSE
FGL2	1.46465	0.0159811	-0.00173551	3.4187e-212	-0.25709	FALSE	FALSE
SMIM7	1.4645	0.422457	0.000326109	0.127085	0.000853684	FALSE	FALSE
RAB17	1.46402	3.46009e-29	-0.00404526	1.66608e-119	-0.0573848	FALSE	FALSE
FAM216A	1.46336	9.91283e-298	-0.0890293	5.15609e-247	-0.217217	FALSE	FALSE
ASAH2	1.46307	4.07145e-06	-0.00047627	0.00224363	0.00286062	FALSE	FALSE
EPCAM	1.46211	4.10877e-43	-0.011205	2.37993e-41	-0.0260924	FALSE	FALSE
NOP9	1.45993	0.0014071	-0.000245619	0.131141	-0.00301754	FALSE	FALSE
LLGL1	1.45866	2.73009e-34	-0.0158057	2.84169e-251	-0.0943988	FALSE	FALSE
TREM1	1.45733	0.0815597	0.000343109	3.52621e-07	-0.00882632	FALSE	FALSE
TSPAN8	1.45705	1.89975e-16	-0.00409394	2.67883e-24	-0.0162839	FALSE	FALSE
LRRC20	1.45629	4.06786e-246	-0.0623634	7.55977e-198	-0.126365	FALSE	FALSE
CLEC18B	1.45584	1.95064e-12	-0.00227586	1.14159e-14	-0.0293076	FALSE	FALSE
CFL2	1.45242	1.98973e-124	-0.0603018	0	-0.273644	FALSE	FALSE
DLGAP5	1.45125	6.20158e-10	-0.00122905	6.15559e-17	-0.0234797	FALSE	FALSE
AL590560.2	1.45052	2.044e-70	-0.0161188	6.41509e-61	-0.0532783	FALSE	FALSE
ADAL	1.44772	1.20892e-279	-0.0867892	1.39517e-196	-0.186603	FALSE	FALSE
RPL18A	1.44706	7.30364e-25	-0.00419636	9.673e-92	-0.0724768	FALSE	FALSE
MYL3	1.44269	0.228535	-6.61036e-05	7.95343e-26	-0.0109142	FALSE	FALSE
ZBTB48	1.43989	8.54304e-177	-0.0449098	1.31544e-131	-0.0894727	FALSE	FALSE
TXNDC5	1.43948	0.012504	-3.51309e-05	7.21282e-06	-0.00617047	FALSE	FALSE
SLC22A2	1.43898	2.48523e-17	-0.00311318	1.12783e-10	-0.00761345	FALSE	FALSE
RAD54L2	1.43823	0	-0.171227	0	-0.295898	FALSE	FALSE
CTBP1	1.43119	0	-0.143726	0	-0.446515	FALSE	FALSE
INO80B	1.42774	0.0431256	0.000162121	0.00619905	0.00182492	FALSE	FALSE
VMP1	1.42726	0	-0.367663	0	-0.485147	FALSE	FALSE
SNAPC5	1.42346	2.30347e-142	-0.0367396	3.07264e-260	-0.256592	FALSE	FALSE
TRIM60	1.42315	2.42424e-05	-0.000393586	0.443783	-0.00145258	FALSE	FALSE
BOLA2	1.41918	6.47549e-06	-0.000215949	0.187279	0.00159511	FALSE	FALSE
SRRD	1.41904	1.34098e-91	-0.0211858	9.22441e-118	-0.126536	FALSE	FALSE
ADO	1.41836	5.02774e-113	-0.0296971	7.02306e-281	-0.251914	FALSE	FALSE
STARD6	1.41311	4.91794e-27	-0.0039969	3.76246e-11	0.0106719	FALSE	FALSE
EPHB4	1.41002	1.89783e-09	-0.00225538	3.07111e-61	-0.0328233	FALSE	FALSE
CNPY1	1.40888	1.16339e-25	-0.0135104	1.12454e-272	-0.135518	FALSE	FALSE
ZBTB12	1.4067	0.267681	3.20455e-05	0.000179672	0.00185576	FALSE	FALSE
CYP4B1	1.39883	0.000302618	-0.00023535	6.31785e-06	-0.0261672	FALSE	FALSE
DEXI	1.3927	2.3179e-154	-0.0413128	0	-0.37074	FALSE	FALSE
PIGX	1.39148	5.00685e-299	-0.0987824	5.19379e-228	-0.214972	FALSE	FALSE
GLRA4	1.38848	1.77942e-16	-0.0020593	1.71343e-21	-0.0147107	FALSE	FALSE
GIT1	1.38606	0	-0.148649	0	-0.404964	FALSE	FALSE
ZNF805	1.37849	1.16363e-67	-0.0160297	5.90113e-34	-0.0272716	FALSE	FALSE
CCDC186	1.37492	0	-0.199705	0	-0.398216	FALSE	FALSE
VMA21	1.37482	2.07457e-218	-0.0650361	4.75206e-304	-0.318191	FALSE	FALSE
FADD	1.37295	1.75672e-28	-0.00532866	9.89826e-55	-0.0533536	FALSE	FALSE
PHOX2A	1.37135	0.234912	0.000218537	0.310991	-0.00232016	FALSE	FALSE
C5orf58	1.36302	0.0119268	1.06067e-05	0.00122959	0.00181564	FALSE	FALSE
RNASEK	1.36116	0.0010952	-0.000167633	1.37291e-05	-0.00550522	FALSE	FALSE
C19orf57	1.35602	6.58008e-81	-0.0177498	1.08821e-68	-0.0512876	FALSE	FALSE
C17orf80	1.35262	6.63678e-229	-0.0588807	2.35289e-143	-0.11697	FALSE	FALSE
BZW1	1.3516	1.00661e-141	-0.0370957	6.93909e-147	-0.168767	FALSE	FALSE
GSDMC	1.35089	0.269665	0.000252839	0.0840777	-0.0013886	FALSE	FALSE
ARF1	1.34969	0	-0.212636	0	-1.28892	FALSE	FALSE
RAD54B	1.34766	6.47553e-105	-0.0219563	3.9248e-93	-0.0587736	FALSE	FALSE
AC090360.1	1.34565	2.09559e-61	-0.012469	1.21066e-46	-0.0319935	FALSE	FALSE
Z83844.3	1.34387	0.12664	0.000215631	0.00309682	-0.00549291	FALSE	FALSE
ROBO3	1.33968	1.78021e-76	-0.0389489	0	-0.432086	FALSE	FALSE
WDR83OS	1.33755	0.0755355	0.00017042	0.870429	-0.00152976	FALSE	FALSE
CTRB1	1.33236	5.66176e-05	-0.000526291	9.31671e-09	-0.0144713	FALSE	FALSE
PRDX3	1.33104	9.63515e-237	-0.0734163	0	-0.505833	FALSE	FALSE
NFIX	1.33019	0	-0.436081	0	-0.711289	FALSE	FALSE
TMPRSS12	1.32988	1.31044e-18	-0.00394029	1.41645e-07	-0.00865075	FALSE	FALSE
SCNN1B	1.32848	1.14345e-14	-0.00248869	1.38149e-06	-0.00592146	FALSE	FALSE
NUP85	1.32828	1.76888e-263	-0.0784813	1.30646e-297	-0.233269	FALSE	FALSE
ORC3	1.32665	0	-0.262155	0	-0.465783	FALSE	FALSE
FLG2	1.32398	0.000377604	-6.11322e-05	0.000395156	0.00252447	FALSE	FALSE
CRTC2	1.31965	8.15787e-137	-0.0380772	5.60472e-68	-0.0992507	FALSE	FALSE
LEFTY2	1.31143	0.251092	0.000244605	0.0358784	0.00111693	FALSE	FALSE
XRCC2	1.3104	1.69745e-57	-0.0114003	1.60528e-39	-0.0267107	FALSE	FALSE
NDUFA3	1.30484	1.0912e-166	-0.0498178	7.19984e-246	-0.26137	FALSE	FALSE
SMIM19	1.30403	1.52343e-250	-0.0798564	2.17727e-211	-0.258289	FALSE	FALSE
CLPTM1L	1.30368	1.5175e-217	-0.0620806	3.17605e-286	-0.308592	FALSE	FALSE
RPL9	1.30164	7.46705e-64	-0.0140497	7.34621e-57	-0.0666186	FALSE	FALSE
CCR8	1.30111	0.567114	0.000352403	0.132885	0.000894378	FALSE	FALSE
AFP	1.30083	6.32404e-08	-0.00132917	2.76258e-05	-0.00498309	FALSE	FALSE
CHRNE	1.29882	2.5618e-09	-0.00182113	1.95583e-08	-0.00704477	FALSE	FALSE
OOEP	1.29602	6.9041e-149	-0.0428005	0	-0.363963	FALSE	FALSE
MPIG6B	1.29588	0.000162592	-0.000595432	1.72532e-14	-0.0252998	FALSE	FALSE
KCNK7	1.29314	1.11189e-12	-0.00273905	7.21963e-08	-0.00894374	FALSE	FALSE
PHF20	1.28816	0	-0.272414	0	-0.402182	FALSE	FALSE
GALR3	1.28215	2.42609e-06	-0.000742731	0.00575585	0.003387	FALSE	FALSE
RPS15	1.27934	0	-0.184218	0	-1.18419	FALSE	FALSE
NLRP5	1.27922	6.92097e-19	-0.00251813	7.74822e-08	-0.00716528	FALSE	FALSE
JOSD2	1.27598	2.26465e-90	-0.0280884	1.17601e-139	-0.148128	FALSE	FALSE
ANGPTL3	1.27549	0.608985	0.000328585	0.0101936	0.000923191	FALSE	FALSE
LTB	1.27168	1.11275e-24	-0.00544027	1.04332e-21	-0.0166416	FALSE	FALSE
TBC1D7	1.26923	4.06682e-183	-0.0486496	5.61444e-135	-0.102808	FALSE	FALSE
OTUD1	1.26569	5.4833e-83	-0.019474	2.6919e-128	-0.124913	FALSE	FALSE
FPGT-TNNI3K	1.26531	0.000329241	-0.000526365	9.27846e-05	0.00291932	FALSE	FALSE
PDE11A	1.26464	0.00101132	-0.0013088	8.77634e-18	-0.00916385	FALSE	FALSE
C19orf25	1.26262	9.05877e-267	-0.0913329	1.53525e-191	-0.245371	FALSE	FALSE
NOM1	1.26195	1.38022e-223	-0.066402	2.97953e-138	-0.139356	FALSE	FALSE
SLC5A6	1.25936	5.16834e-119	-0.029402	7.11793e-114	-0.0923099	FALSE	FALSE
AWAT1	1.25783	0.0259071	1.25944e-05	2.76095e-06	-0.00438649	FALSE	FALSE
IFNA13	1.25708	0.0366238	-0.00112706	2.98639e-50	-0.0139065	FALSE	FALSE
MKRN2	1.24907	1.23186e-219	-0.0591449	4.4251e-196	-0.224965	FALSE	FALSE
RNASEH2C	1.23742	8.08115e-222	-0.0642284	2.57936e-185	-0.121441	FALSE	FALSE
MFSD14A	1.23694	3.98062e-21	-0.00460371	4.2085e-12	-0.0185038	FALSE	FALSE
GPR45	1.2351	0.929251	0.000351747	0.0433979	0.000797045	FALSE	FALSE
EXT1	1.23175	0	-0.708106	0	-2.37614	FALSE	FALSE
NPIPB6	1.23061	8.22067e-27	-0.00783766	2.15234e-28	-0.0648768	FALSE	FALSE
LRRIQ3	1.22268	2.28125e-69	-0.0177171	1.91346e-100	-0.0586646	FALSE	FALSE
DNAJC14	1.21072	0.000160034	-0.000375229	0.218083	-0.00291818	FALSE	FALSE
EMC9	1.20885	2.30962e-112	-0.0264426	2.52416e-68	-0.093353	FALSE	FALSE
AL358113.1	1.19765	0.606987	0.000265956	0.612515	0.000555881	FALSE	FALSE
FASTK	1.19281	2.76759e-270	-0.085801	1.07937e-170	-0.149548	FALSE	FALSE
UTP15	1.18865	4.22991e-82	-0.018138	4.75263e-49	-0.0337589	FALSE	FALSE
SEC24D	1.1845	0	-0.194719	0	-1.19616	FALSE	FALSE
NOA1	1.18268	5.20768e-124	-0.0303822	5.07175e-57	-0.0474939	FALSE	FALSE
RPUSD2	1.18174	3.6294e-62	-0.0126958	1.01682e-64	-0.0741922	FALSE	FALSE
POU4F3	1.17998	0.501887	0.000270138	0.0705694	0.000783812	FALSE	FALSE
KRT24	1.17922	0.323831	0.00021745	0.027489	0.000914232	FALSE	FALSE
DEFB119	1.17384	0.000393789	-0.000208571	0.140222	0.00139938	FALSE	FALSE
TPSD1	1.1683	0.0264138	-0.000426929	5.99009e-66	-0.0280424	FALSE	FALSE
ADGRG7	1.16679	4.27192e-16	-0.00251955	1.96896e-06	-0.00604278	FALSE	FALSE
RTL8A	1.16431	1.21583e-120	-0.034427	0	-0.299671	FALSE	FALSE
TLR5	1.16367	1.79132e-11	-0.006467	0	-0.574443	FALSE	FALSE
SPDYA	1.16144	6.70957e-168	-0.0422954	4.44039e-193	-0.101643	FALSE	FALSE
WIPI2	1.15239	0	-0.128714	0	-0.550694	FALSE	FALSE
C1orf52	1.14552	0	-0.133022	0	-0.466584	FALSE	FALSE
ARL13A	1.14447	2.99094e-07	-0.000578267	0.121998	0.00200696	FALSE	FALSE
FFAR2	1.14311	0.0669293	0.000121494	0.0487603	0.00115863	FALSE	FALSE
HAX1	1.14241	1.93346e-206	-0.0569374	2.69229e-277	-0.285499	FALSE	FALSE
OTOP3	1.13907	1.91041e-05	-0.00028558	0.131318	0.00203916	FALSE	FALSE
CDH15	1.13812	5.40609e-07	-0.00108512	8.19512e-23	-0.0403569	FALSE	FALSE
MTHFS	1.13759	1.15978e-42	-0.00935696	8.48223e-60	-0.0415947	FALSE	FALSE
VWA3B	1.13719	9.2253e-27	-0.00854137	7.07135e-219	-0.104188	FALSE	FALSE
SLC25A34	1.1359	9.7562e-101	-0.0215936	1.118e-90	-0.0609154	FALSE	FALSE
GSDMD	1.135	0.000648017	-0.00420951	1.78958e-247	-0.100303	FALSE	FALSE
BORCS7-ASMT	1.13384	4.83365e-86	-0.0290922	4.3681e-69	-0.0559502	FALSE	FALSE
AC145212.1	1.13287	0.0416762	0.00016292	0.00218908	0.00189616	FALSE	FALSE
DND1	1.13177	3.38153e-48	-0.0117993	4.7876e-22	-0.0207912	FALSE	FALSE
CISD1	1.12906	0	-0.177246	0	-0.857961	FALSE	FALSE
RBP2	1.12293	2.83136e-25	-0.00489472	5.95721e-18	-0.0169188	FALSE	FALSE
GAA	1.11952	6.81627e-270	-0.0873155	6.0779e-211	-0.163911	FALSE	FALSE
C19orf47	1.11937	1.53191e-85	-0.0188431	7.08695e-33	-0.0339352	FALSE	FALSE
EFCAB9	1.11882	0.00132811	-0.00023288	0.000139129	0.00219729	FALSE	FALSE
BTLA	1.11599	1.16732e-10	-0.00218515	2.34993e-07	-0.00638238	FALSE	FALSE
C16orf96	1.11413	7.29677e-32	-0.00846069	2.23726e-66	-0.0440468	FALSE	FALSE
NME1-NME2	1.11392	4.51326e-24	-0.00353173	1.7012e-11	-0.00974406	FALSE	FALSE
S100A12	1.1137	0.00230564	-5.60858e-05	0.782137	0.00109348	FALSE	FALSE
TFE3	1.11085	2.46898e-153	-0.0416103	9.95685e-143	-0.168446	FALSE	FALSE
IL18R1	1.10615	7.13367e-06	-0.0014168	1.34235e-66	-0.353968	FALSE	FALSE
ROPN1B	1.10594	6.79594e-09	-0.00137133	3.15237e-25	-0.0141745	FALSE	FALSE
NFKBIL1	1.10353	4.26e-108	-0.0268267	3.74176e-66	-0.085806	FALSE	FALSE
CLEC19A	1.10284	4.78664e-10	-0.00234088	7.60071e-73	-0.0985625	FALSE	FALSE
GLI2	1.10205	2.56713e-46	-0.0327533	0	-0.869024	FALSE	FALSE
MYL1	1.09748	0.966204	0.00029257	0.0100384	0.000952701	FALSE	FALSE
DEFB107B	1.09121	0.685208	0.000180685	0.780213	0.000446791	FALSE	FALSE
MRPL58	1.09107	3.65398e-93	-0.0237767	2.46629e-65	-0.0850683	FALSE	FALSE
SLC1A7	1.08976	0.545497	0.000130578	7.44036e-15	-0.0805516	FALSE	FALSE
RANBP9	1.08897	0	-0.409366	0	-0.866927	FALSE	FALSE
ATP6V0A1	1.08673	0	-0.53411	0	-0.904285	FALSE	FALSE
KCNK17	1.08481	3.16908e-05	-0.000557035	5.05613e-08	-0.0409995	FALSE	FALSE
NUTF2	1.08371	3.15901e-163	-0.0393252	1.35591e-187	-0.20416	FALSE	FALSE
LGALS1	1.0837	4.45815e-137	-0.0396861	0	-0.403201	FALSE	FALSE
PDCD2L	1.0788	1.77785e-73	-0.0157601	6.89214e-44	-0.0312666	FALSE	FALSE
TRIM63	1.07681	0.00018331	3.89222e-05	3.91703e-06	-0.00633195	FALSE	FALSE
VPS16	1.0766	2.32655e-99	-0.023779	2.6756e-53	-0.0482953	FALSE	FALSE
UMOD	1.0734	0.000749428	-7.20474e-05	0.246565	0.00132508	FALSE	FALSE
MTFR2	1.07325	3.48799e-05	-0.000681238	2.07823e-08	-0.00638817	FALSE	FALSE
AC008878.3	1.07244	5.09147e-27	-0.00492867	2.08913e-09	-0.00856958	FALSE	FALSE
SERPINB13	1.06762	0.0726636	4.9845e-05	0.198206	0.000787137	FALSE	FALSE
SH2D7	1.06523	0.000203134	-0.000162665	7.24245e-07	-0.00465715	FALSE	FALSE
ZNF101	1.05912	1.4984e-85	-0.0180425	8.85747e-42	-0.0366661	FALSE	FALSE
GMPR2	1.0577	5.8177e-127	-0.0327028	1.30056e-189	-0.191571	FALSE	FALSE
CFAP157	1.05767	1.30116e-16	-0.00246124	2.07309e-12	-0.00815449	FALSE	FALSE
ZNF410	1.05599	0.245773	0.000101441	0.303509	-0.00174619	FALSE	FALSE
ZNF296	1.05523	8.8547e-15	-0.00298329	9.10174e-13	-0.0119274	FALSE	FALSE
ZNFX1	1.05278	5.35649e-274	-0.0847696	1.85345e-152	-0.140413	FALSE	FALSE
CDC23	1.05068	2.84184e-230	-0.0641943	5.54286e-154	-0.142739	FALSE	FALSE
RYBP	1.04884	0	-0.340632	0	-1.23146	FALSE	FALSE
CAMK4	1.0485	0	-0.553184	0	-1.39385	FALSE	FALSE
DMRTA1	1.04818	0.265186	-0.000103636	1.02853e-47	-0.0179962	FALSE	FALSE
RNF31	1.0423	0.000796654	-0.000306514	0.0186393	-0.00270796	FALSE	FALSE
VKORC1	1.04139	0.713814	0.000263292	0.197361	0.000508737	FALSE	FALSE
SP140	1.03564	3.3616e-102	-0.0332535	0	-0.467088	FALSE	FALSE
IL4	1.03527	0.667127	0.000233813	0.124764	0.000711688	FALSE	FALSE
RPS17	1.035	8.88461e-29	-0.00667597	1.79039e-57	-0.0575918	FALSE	FALSE
AMZ2	1.0305	7.62282e-217	-0.0734706	0	-0.510992	FALSE	FALSE
SERINC4	1.02919	0.954404	0.000241552	0.425818	0.000679176	FALSE	FALSE
FAM98B	1.02686	0	-0.103661	4.39316e-221	-0.182826	FALSE	FALSE
AC007192.1	1.02583	1.80423e-06	-0.000867418	0.00406665	-0.00745426	FALSE	FALSE
CDC45	1.02534	2.96248e-06	-0.000751655	5.16577e-23	-0.0268083	FALSE	FALSE
ABCB4	1.02501	3.14233e-22	-0.00899173	6.82766e-100	-0.0614994	FALSE	FALSE
APOBEC3A	1.02103	2.02096e-05	-0.000420316	0.002079	0.00278374	FALSE	FALSE
PNRC2	1.02072	3.3071e-133	-0.0340764	1.44196e-303	-0.27524	FALSE	FALSE
RAB40AL	1.02034	0.0136076	1.77871e-06	0.144997	-0.00352427	FALSE	FALSE
AC015802.6	1.01313	2.44594e-05	-0.000484688	3.3168e-08	0.00381442	FALSE	FALSE
CENPU	1.01248	1.69574e-10	-0.00211775	4.07889e-28	-0.0374721	FALSE	FALSE
MRGPRE	1.01211	0.678419	0.000187133	0.204729	0.000512826	FALSE	FALSE
ZNF696	1.00859	6.62187e-56	-0.0116584	2.34504e-23	-0.0261968	FALSE	FALSE
COL18A1	1.00737	1.53393e-102	-0.0441643	0	-0.49147	FALSE	FALSE
DPM1	1.00447	0	-0.164641	0	-0.290939	FALSE	FALSE
NEB	1.00134	2.41717e-117	-0.0356802	2.23516e-123	-0.177656	FALSE	FALSE
GGN	1.00058	9.91767e-05	-0.000230176	0.00312869	-0.00431651	FALSE	FALSE
THOP1	1.00039	6.93853e-298	-0.0891547	4.44784e-235	-0.284283	FALSE	FALSE
SRSF8	0.999008	1.16806e-212	-0.0637085	0	-0.415533	FALSE	FALSE
PEF1	0.998193	1.10637e-167	-0.0472405	0	-0.442079	FALSE	FALSE
FKBP1C	0.996595	1.72685e-08	-0.000400787	2.13899e-19	-0.0152928	FALSE	FALSE
TRMT11	0.994577	0	-0.212154	0	-0.34817	FALSE	FALSE
RFWD3	0.993007	1.07255e-180	-0.0563267	1.3589e-106	-0.212083	FALSE	FALSE
MFSD1	0.988001	0	-0.121703	0	-0.210917	FALSE	FALSE
POLR2M	0.985812	2.04938e-133	-0.0366501	3.33342e-99	-0.0750063	FALSE	FALSE
AL021546.1	0.9851	1.05686e-05	-0.00078569	0.0130792	-0.00243041	FALSE	FALSE
FIBP	0.985008	2.91323e-130	-0.0311802	5.9922e-199	-0.203977	FALSE	FALSE
FAM218A	0.975623	1.49249e-44	-0.0100675	1.6025e-21	-0.0236413	FALSE	FALSE
SPATA18	0.975382	7.61926e-28	-0.00416045	6.50453e-50	-0.0219106	FALSE	FALSE
CCT8	0.973555	7.77235e-305	-0.103183	0	-0.560592	FALSE	FALSE
SHISAL2B	0.972792	0.000942272	-0.000541326	9.60987e-32	-0.0176845	FALSE	FALSE
CLDN22	0.968675	0.406839	0.000132374	0.103763	0.000590186	FALSE	FALSE
AC092111.3	0.967369	1.04319e-07	-0.00112839	0.00445105	-0.00337462	FALSE	FALSE
ZNF557	0.96707	1.3897e-168	-0.0426181	3.74175e-87	-0.0750988	FALSE	FALSE
ENOPH1	0.966731	2.41385e-305	-0.100087	0	-0.380777	FALSE	FALSE
GHRH	0.961471	0.275538	9.26644e-05	0.0224278	0.000923445	FALSE	FALSE
C20orf173	0.960586	0.000333897	-0.00029243	0.00155483	-0.00666158	FALSE	FALSE
LYG1	0.954552	5.22643e-85	-0.0215043	2.06415e-37	-0.0314242	FALSE	FALSE
AC084337.2	0.954502	0	-0.133291	0	-0.217402	FALSE	FALSE
FEM1A	0.950774	9.21189e-100	-0.025936	1.55751e-92	-0.110388	FALSE	FALSE
FLG	0.948765	0.00017097	-0.000405452	0.000140512	0.00227534	FALSE	FALSE
MB	0.944929	0.00200644	-0.000255494	0.00286952	-0.00264844	FALSE	FALSE
SOD1	0.936756	0	-0.187017	0	-1.42125	FALSE	FALSE
CD300E	0.936071	1.90983e-05	-0.000564909	0.0347733	-0.0020467	FALSE	FALSE
PRPH	0.935754	0.0177596	-1.14326e-05	9.30774e-33	-0.0117379	FALSE	FALSE
HIST2H2BE	0.933708	2.19937e-11	-0.0087432	3.04536e-152	-0.0575404	FALSE	FALSE
BRD9	0.932598	2.9934e-293	-0.107463	1.9601e-155	-0.148991	FALSE	FALSE
TNN	0.930366	8.97108e-22	-0.00304181	3.19949e-58	-0.0330657	FALSE	FALSE
AKR1B10	0.9295	0.234912	0.000193167	0.282212	0.000631285	FALSE	FALSE
PFAS	0.927735	2.70876e-114	-0.0248617	9.98704e-59	-0.0446961	FALSE	FALSE
AC006486.1	0.920937	1.7764e-05	-0.000834694	0.0234682	-0.00646342	FALSE	FALSE
ZNF705B	0.920434	0.454491	0.000198028	0.66582	0.000588994	FALSE	FALSE
COQ4	0.919694	0	-0.165361	0	-0.296244	FALSE	FALSE
KNOP1	0.919078	5.28843e-236	-0.169738	0	-0.860764	FALSE	FALSE
TBX15	0.918527	3.3684e-07	-0.00167051	8.0089e-75	-0.380442	FALSE	FALSE
TFAP2A	0.910449	0.381268	4.47128e-05	1.4144e-09	-0.041668	FALSE	FALSE
ABCA12	0.909428	7.30991e-34	-0.00818508	6.0508e-58	-0.0712505	FALSE	FALSE
TSPAN10	0.906503	8.13833e-18	-0.00385462	2.09677e-23	-0.0175456	FALSE	FALSE
MUC7	0.905322	5.47244e-08	-0.000977663	0.00114351	-0.00315638	FALSE	FALSE
WTIP	0.905293	6.26425e-127	-0.0305839	3.28776e-276	-0.107051	FALSE	FALSE
GLP1R	0.904853	1.72591e-06	-0.0009732	1.80371e-08	-0.00972424	FALSE	FALSE
TEX36	0.900794	5.03018e-33	-0.00639735	8.08475e-19	-0.0143088	FALSE	FALSE
TMEM102	0.890122	0.396065	-3.29876e-05	4.34119e-06	-0.00746565	FALSE	FALSE
LRRN4	0.887105	2.53751e-05	-0.000437422	1.00464e-09	-0.00586634	FALSE	FALSE
CABYR	0.88521	1.19954e-183	-0.049671	1.89642e-116	-0.0842135	FALSE	FALSE
INSIG1	0.877998	1.59463e-159	-0.0786847	0	-0.28954	FALSE	FALSE
FASN	0.872505	2.0262e-238	-0.0733144	0	-0.358172	FALSE	FALSE
PDCD6	0.870232	0	-0.122986	2.67805e-232	-0.17362	FALSE	FALSE
MFHAS1	0.868739	0	-0.221527	0	-1.17509	FALSE	FALSE
RAB44	0.86427	1.49035e-09	-0.000980872	0.000661578	-0.0081367	FALSE	FALSE
TPMT	0.8582	1.22642e-232	-0.0612864	0	-0.452967	FALSE	FALSE
IL22RA1	0.853763	0.0362927	-4.07522e-05	0.567671	0.000861599	FALSE	FALSE
DPY30	0.853185	0	-0.107028	3.82765e-285	-0.339088	FALSE	FALSE
OSBPL6	0.849997	0	-0.674074	0	-1.5924	FALSE	FALSE
MMP21	0.848772	0.00337798	-0.000328337	0.00630828	-0.00332213	FALSE	FALSE
NFKBIB	0.845787	7.66145e-87	-0.0238022	3.26908e-71	-0.0878733	FALSE	FALSE
COL8A2	0.843149	3.01026e-10	-0.00258447	1.80738e-93	-0.119901	FALSE	FALSE
MDN1	0.833204	0	-0.366819	0	-0.576267	FALSE	FALSE
RPL36AL	0.831443	2.38226e-205	-0.0725385	0	-0.473252	FALSE	FALSE
DENND2D	0.830124	0.000250362	-0.000795569	4.41151e-48	-0.0615042	FALSE	FALSE
PLK3	0.828054	2.4414e-45	-0.0131614	1.37442e-155	-0.219789	FALSE	FALSE
CLRN2	0.826506	0.0034939	-0.000112405	0.0886391	0.00144992	FALSE	FALSE
LRRC15	0.825506	0.151675	0.000188444	0.0458799	0.00103398	FALSE	FALSE
ENPP7	0.824611	0.0930913	0.000115328	0.582202	0.000694543	FALSE	FALSE
DNAJB13	0.818429	3.36321e-14	-0.00263451	1.54422e-23	-0.0184435	FALSE	FALSE
CCDC71	0.818217	2.45293e-40	-0.00923661	4.11596e-45	-0.0479032	FALSE	FALSE
C20orf96	0.817524	6.16948e-110	-0.026401	1.52293e-127	-0.100812	FALSE	FALSE
SHC1	0.816217	2.18726e-13	-0.00226646	3.72575e-20	-0.013758	FALSE	FALSE
SLC17A3	0.815738	0.0200668	-3.10383e-05	0.0249209	-0.00161987	FALSE	FALSE
S100G	0.815078	0.154621	6.06983e-05	0.228055	-0.00159044	FALSE	FALSE
C6orf201	0.812275	2.30944e-15	-0.0028211	3.14116e-08	-0.0060032	FALSE	FALSE
IL2RA	0.811656	2.21851e-13	-0.00259545	1.12348e-07	-0.00675435	FALSE	FALSE
DLAT	0.810806	3.24359e-255	-0.0748357	0	-0.226284	FALSE	FALSE
SPATA48	0.80866	2.20001e-19	-0.0041219	1.12571e-167	-0.0698489	FALSE	FALSE
C2CD3	0.806076	0	-0.199472	0	-0.409799	FALSE	FALSE
SMC2	0.805691	2.57088e-156	-0.0477418	4.80752e-108	-0.104113	FALSE	FALSE
R3HCC1	0.802919	4.51197e-124	-0.0328649	5.00672e-125	-0.136198	FALSE	FALSE
IGFBP1	0.80202	0.0596994	0.000123513	0.0895435	-0.00258653	FALSE	FALSE
TUBB1	0.801172	0.00433616	-0.000340227	0.0763256	-0.00421675	FALSE	FALSE
DCPS	0.799912	1.11571e-151	-0.0372401	2.06449e-96	-0.0676324	FALSE	FALSE
MFAP1	0.798797	2.52481e-203	-0.0544958	1.51081e-136	-0.169232	FALSE	FALSE
PHF5A	0.796446	6.28969e-81	-0.0218271	4.29938e-91	-0.101075	FALSE	FALSE
FPGS	0.795568	5.27667e-221	-0.0648216	8.36445e-101	-0.09598	FALSE	FALSE
NTN5	0.795287	2.27203e-37	-0.0100081	7.65727e-82	-0.0547304	FALSE	FALSE
NCCRP1	0.794212	0.498397	0.000144107	0.978366	0.00040951	FALSE	FALSE
YIPF2	0.793473	2.65333e-208	-0.0549311	3.43639e-139	-0.174405	FALSE	FALSE
POTEG	0.791966	3.79106e-06	-0.000792357	0.0779263	-0.00168935	FALSE	FALSE
BRIX1	0.790482	2.69326e-174	-0.0457037	6.30494e-133	-0.161015	FALSE	FALSE
HSPE1	0.787801	2.11383e-05	-0.000903363	8.89211e-27	-0.0199113	FALSE	FALSE
SAGE1	0.785696	0.122933	9.58571e-05	0.884887	0.00045961	FALSE	FALSE
DNAAF3	0.784039	1.81845e-18	-0.00343043	2.96429e-28	-0.0601	FALSE	FALSE
TENT5B	0.783524	1.41664e-11	-0.00161879	6.33364e-06	-0.00457204	FALSE	FALSE
CHRNA5	0.778188	1.23234e-34	-0.0079778	2.89422e-42	-0.120791	FALSE	FALSE
CDC42SE2	0.776825	0	-0.42527	0	-0.645191	FALSE	FALSE
FCRL5	0.776235	0.0113197	-8.76997e-05	0.0147625	-0.0151487	FALSE	FALSE
C3orf33	0.774496	5.95004e-49	-0.0111366	1.08792e-50	-0.0577753	FALSE	FALSE
AC010323.1	0.771365	2.05322e-05	-0.000752913	0.00527944	-0.00327106	FALSE	FALSE
AC008695.1	0.768701	7.64494e-26	-0.00546769	6.01604e-08	-0.00900635	FALSE	FALSE
SOD2	0.768049	1.58716e-22	-0.00488879	2.65037e-37	-0.0250495	FALSE	FALSE
LCMT2	0.767206	5.83477e-39	-0.00857087	1.75973e-25	-0.031827	FALSE	FALSE
ERMP1	0.767185	0	-0.134943	0	-0.347179	FALSE	FALSE
PIK3CD	0.767033	2.1092e-182	-0.0589879	0	-0.853542	FALSE	FALSE
ACY1	0.766059	0.120366	6.75068e-05	0.353695	0.000951291	FALSE	FALSE
KLHL18	0.760396	0	-0.139146	0	-0.246209	FALSE	FALSE
CFL1	0.759543	0	-0.231888	0	-1.82603	FALSE	FALSE
XKR3	0.759467	0.0958306	4.64622e-05	0.181507	0.000819787	FALSE	FALSE
RPS20	0.758749	1.57096e-305	-0.103999	0	-0.436514	FALSE	FALSE
ARMT1	0.758195	1.13144e-151	-0.0370799	1.80722e-212	-0.209132	FALSE	FALSE
CD48	0.758014	0.00105861	-0.000561285	3.92147e-13	-0.0769337	FALSE	FALSE
AC018709.1	0.75769	1.26455e-30	-0.00661234	7.2876e-150	-0.0564806	FALSE	FALSE
TARS2	0.756053	4.47009e-233	-0.0658681	4.38013e-149	-0.123864	FALSE	FALSE
COMMD3-BMI1	0.755551	0.029592	6.54578e-06	0.913329	0.000689183	FALSE	FALSE
CTXN2	0.755139	0.0211818	-3.8236e-05	0.246722	0.00109655	FALSE	FALSE
A4GNT	0.754524	0.651838	0.000159937	7.918e-06	-0.00503164	FALSE	FALSE
TNNT1	0.75314	2.39744e-18	-0.00353954	1.69788e-27	-0.0185892	FALSE	FALSE
NRBF2	0.75299	5.17601e-168	-0.0425465	4.46669e-235	-0.239405	FALSE	FALSE
SMIM5	0.751809	0.0478861	-0.00603433	0	-0.0839699	FALSE	FALSE
EEF1AKMT3	0.750987	0.577672	0.000128062	0.254943	0.000604165	FALSE	FALSE
UFSP1	0.74907	4.42326e-05	-0.000586767	5.56916e-13	-0.0121686	FALSE	FALSE
CXCL17	0.747535	4.86178e-40	-0.00727546	1.24853e-41	-0.0246309	FALSE	FALSE
AOC1	0.746978	0.00196691	-0.000166059	0.346562	0.00116296	FALSE	FALSE
DPPA4	0.746059	0.00113179	-0.000299024	0.212644	-0.00605831	FALSE	FALSE
NANOGP8	0.739765	0.890608	0.000146898	0.279088	0.000644706	FALSE	FALSE
ZNF773	0.738526	3.87954e-102	-0.0215299	4.14131e-60	-0.0423887	FALSE	FALSE
NANP	0.737262	1.31582e-60	-0.0118968	1.80489e-60	-0.0366979	FALSE	FALSE
ZFYVE19	0.737148	2.72683e-152	-0.0416219	2.79306e-122	-0.105864	FALSE	FALSE
AC134980.3	0.736125	0.847429	9.12918e-05	1.06433e-09	-0.00486264	FALSE	FALSE
NR1I3	0.735377	3.03607e-12	-0.00189314	0.00019065	-0.00468662	FALSE	FALSE
C1orf189	0.73443	1.34685e-10	-0.00189426	4.874e-05	-0.0123956	FALSE	FALSE
NYNRIN	0.732611	1.1867e-35	-0.010692	4.00225e-102	-0.071204	FALSE	FALSE
AWAT2	0.725475	0.0159769	-0.000101669	0.472244	-0.00129815	FALSE	FALSE
SMIM11A	0.720682	0.000892624	-0.000114114	0.123017	0.00154286	FALSE	FALSE
ANAPC11	0.719885	3.39713e-175	-0.0526761	0	-0.477239	FALSE	FALSE
UQCR10	0.717922	3.20947e-303	-0.126895	0	-1.05455	FALSE	FALSE
LCE5A	0.71501	0.973516	0.000156165	0.170572	0.000537348	FALSE	FALSE
TUBGCP6	0.711569	4.8116e-269	-0.0795293	1.2586e-178	-0.130551	FALSE	FALSE
SMIM26	0.708179	0.0202928	4.49842e-05	4.27979e-05	-0.00483802	FALSE	FALSE
GRIN3B	0.707025	1.74217e-06	-0.00099366	0.00442846	-0.00714507	FALSE	FALSE
RAD23A	0.706302	0	-0.112903	0	-0.550432	FALSE	FALSE
NUTM2D	0.704601	0.0133375	-0.000234688	0.00133957	0.00172835	FALSE	FALSE
SERPINA12	0.704074	0.305154	0.000136075	0.336664	0.000606282	FALSE	FALSE
PBOV1	0.69994	0.00238492	-0.000237787	0.000785817	0.0017868	FALSE	FALSE
NUF2	0.699164	6.72691e-59	-0.0169998	3.9367e-37	-0.0389589	FALSE	FALSE
FBXO10	0.69861	1.02591e-104	-0.0202767	6.14495e-91	-0.0514332	FALSE	FALSE
CHIA	0.695872	0.00700519	-4.93217e-05	0.0944717	0.00142011	FALSE	FALSE
RNASEH2A	0.692674	3.89584e-08	-0.00135762	0.00423797	-0.00314289	FALSE	FALSE
BPIFB2	0.690706	0.328043	8.30022e-05	0.0696675	0.000628393	FALSE	FALSE
C12orf42	0.690444	9.36653e-117	-0.0328397	0	-0.26874	FALSE	FALSE
PABPC1L2A	0.685898	1.01743e-41	-0.00744571	5.43364e-73	-0.0702629	FALSE	FALSE
PLBD2	0.681721	7.22186e-277	-0.0994427	0	-0.270313	FALSE	FALSE
PET100	0.68119	1.72134e-09	-0.00170391	4.70765e-25	-0.0239931	FALSE	FALSE
OASL	0.680016	1.93877e-06	-0.000842763	0.0012993	-0.0200205	FALSE	FALSE
AL365214.3	0.678146	0.0940794	2.88023e-05	0.0235213	0.00110483	FALSE	FALSE
NDC80	0.677942	1.29351e-15	-0.0025445	5.78347e-26	-0.0355367	FALSE	FALSE
MYL10	0.677015	0.0030092	-0.000145382	0.507049	0.000842624	FALSE	FALSE
ACCSL	0.673552	6.35385e-05	-0.000582435	0.0031402	0.00228162	FALSE	FALSE
SLC35C2	0.669241	4.81596e-249	-0.0815648	1.47963e-288	-0.239584	FALSE	FALSE
ACAD11	0.667087	5.37527e-05	-0.000779182	0.00122182	-0.00318874	FALSE	FALSE
TMCO6	0.666654	5.673e-40	-0.0104894	9.34177e-26	-0.0493619	FALSE	FALSE
CD79A	0.666147	0.123717	9.63112e-05	0.745932	0.000692576	FALSE	FALSE
BCL10	0.665617	4.91184e-104	-0.0234776	6.41669e-99	-0.0652323	FALSE	FALSE
NPIPB8	0.663516	1.41369e-06	-0.00089682	0.00967611	-0.00246498	FALSE	FALSE
TROAP	0.663211	0.314487	7.93086e-05	4.6093e-22	-0.0236482	FALSE	FALSE
RETNLB	0.662903	0.110082	0.000126108	0.984615	0.00065734	FALSE	FALSE
ESPN	0.661855	1.54319e-14	-0.00264911	7.14482e-08	-0.00550886	FALSE	FALSE
FOXO4	0.660522	2.27891e-31	-0.00764551	3.9377e-90	-0.0746902	FALSE	FALSE
TSACC	0.656713	1.02699e-19	-0.00503512	4.99589e-11	-0.0084119	FALSE	FALSE
ST20-MTHFS	0.655711	0.0320145	4.56192e-06	0.000538557	-0.00284936	FALSE	FALSE
ERVFRD-1	0.655198	0.394549	6.1955e-05	0.0829557	0.000744606	FALSE	FALSE
REP15	0.654305	2.67699e-42	-0.00792641	4.22668e-85	-0.0412971	FALSE	FALSE
SPINK6	0.653996	0.0137328	-0.000262661	0.00829837	0.00135341	FALSE	FALSE
C2CD4D	0.653644	3.71177e-08	-0.000838738	3.85967e-14	-0.0072531	FALSE	FALSE
ZNF200	0.652167	6.64413e-96	-0.0233928	3.76987e-58	-0.0407836	FALSE	FALSE
MT1G	0.650455	3.67159e-10	-0.00892046	0	-0.234912	FALSE	FALSE
TMEM262	0.649674	0.0743261	-4.13059e-05	0.945193	0.00054908	FALSE	FALSE
CDK11A	0.649047	4.88443e-183	-0.0538247	1.16352e-82	-0.0738014	FALSE	FALSE
MELK	0.647864	4.41488e-39	-0.00881081	3.22778e-39	-0.066958	FALSE	FALSE
KIF20B	0.64543	6.31569e-136	-0.0405067	1.36425e-76	-0.156121	FALSE	FALSE
TMPRSS11E	0.643996	0.0117126	-5.42436e-05	0.274061	0.00114208	FALSE	FALSE
PATE1	0.64249	0.0241984	-0.000113039	0.0531533	-0.0024066	FALSE	FALSE
ZNF669	0.640838	5.00181e-45	-0.00892474	8.05589e-18	-0.0253444	FALSE	FALSE
ACTR5	0.635895	1.8022e-154	-0.0393867	8.19849e-105	-0.0721414	FALSE	FALSE
MS4A1	0.632728	0.687728	0.000151893	0.0579525	-0.0123428	FALSE	FALSE
CTSL	0.631456	6.61585e-233	-0.0805795	0	-0.262498	FALSE	FALSE
TXNDC9	0.63096	4.76195e-189	-0.0495367	4.46476e-135	-0.160121	FALSE	FALSE
CCL22	0.629408	0.038698	-0.00010187	0.181019	0.000895796	FALSE	FALSE
C11orf16	0.629355	3.79961e-05	-0.000528879	0.0166785	-0.00246361	FALSE	FALSE
RPL27	0.629315	1.03012e-215	-0.0666101	0	-0.420895	FALSE	FALSE
IFRD1	0.626385	0	-0.150291	0	-0.289941	FALSE	FALSE
GAB4	0.623071	7.6813e-08	-0.00115316	0.0022634	-0.010898	FALSE	FALSE
CSKMT	0.61811	2.32861e-65	-0.0181176	4.03302e-70	-0.0790085	FALSE	FALSE
PDCL3	0.616486	1.55688e-46	-0.00923252	1.43839e-71	-0.0698933	FALSE	FALSE
MUCL3	0.613253	0.0063043	-8.93103e-05	0.137964	0.000972616	FALSE	FALSE
ZNF23	0.609549	0.00376499	-0.00031496	0.458277	-0.00158403	FALSE	FALSE
SPACA9	0.609454	1.95901e-89	-0.0230597	7.89973e-78	-0.0898797	FALSE	FALSE
ELAVL4	0.608409	0	-0.424814	0	-1.64613	FALSE	FALSE
MRPL23	0.606374	4.10272e-123	-0.0336885	3.98851e-64	-0.0603969	FALSE	FALSE
CLEC5A	0.605867	0.0200503	-0.00110415	1.51908e-66	-0.0915892	FALSE	FALSE
FZD5	0.604308	5.05039e-17	-0.0076875	9.83514e-101	-0.0423973	FALSE	FALSE
MRGPRX2	0.604056	0.000103731	-0.000355522	0.388584	0.0010507	FALSE	FALSE
HLA-DRA	0.602972	2.26348e-05	-0.00845157	0	-0.871336	FALSE	FALSE
DGAT2L6	0.601626	1.31069e-10	-0.00209114	3.63658e-14	-0.00990323	FALSE	FALSE
ZNF787	0.60129	7.375e-154	-0.0428289	2.27653e-198	-0.104515	FALSE	FALSE
ATP5IF1	0.600569	0	-0.185377	0	-1.00205	FALSE	FALSE
PGAP2	0.600564	3.77673e-301	-0.106344	4.28949e-259	-0.229691	FALSE	FALSE
DCTPP1	0.597499	3.15898e-53	-0.0121014	1.18157e-148	-0.132607	FALSE	FALSE
SNRPC	0.596861	1.30734e-184	-0.0491954	1.75451e-223	-0.235116	FALSE	FALSE
MRS2	0.596594	0	-0.127105	0	-0.324378	FALSE	FALSE
OR2C1	0.595839	0.418331	4.85425e-05	0.365343	0.000519848	FALSE	FALSE
MC5R	0.595805	0.18579	4.89321e-05	1.64856e-19	-0.00681978	FALSE	FALSE
ETV4	0.595273	2.12862e-93	-0.0224783	1.59553e-48	-0.0368809	FALSE	FALSE
C1QBP	0.594491	2.65595e-168	-0.0474153	0	-0.471327	FALSE	FALSE
EEF1E1	0.591926	0.183576	4.05862e-05	0.0815223	0.000742885	FALSE	FALSE
PPP1R14A	0.589281	1.10672e-24	-0.0593484	0	-0.605028	FALSE	FALSE
NPIPA3	0.588869	3.72862e-15	-0.00244496	3.97496e-06	-0.0165435	FALSE	FALSE
ADH7	0.588713	0.0928892	7.40113e-06	0.769665	0.000409195	FALSE	FALSE
MLLT1	0.588552	4.00261e-244	-0.0808062	1.25568e-177	-0.23452	FALSE	FALSE
PLA2G2D	0.586813	0.514685	0.000113685	0.148044	0.000595939	FALSE	FALSE
VCX	0.586105	0.000128218	-0.000382824	1.26535e-05	-0.00390821	FALSE	FALSE
RAB42	0.585384	0.0110024	-0.000327598	4.84543e-05	-0.00687977	FALSE	FALSE
DCAF4L1	0.584041	4.79537e-26	-0.00482922	8.43626e-25	-0.0246524	FALSE	FALSE
G6PC	0.582019	0.0116665	-0.000144327	0.64637	-0.00231202	FALSE	FALSE
SGSM2	0.581369	0	-0.219266	0	-0.459772	FALSE	FALSE
ZGPAT	0.581097	0.00654386	-0.000202356	0.526583	-0.00307218	FALSE	FALSE
CTSW	0.572545	0.637042	3.72356e-05	1.80255e-08	-0.0491393	FALSE	FALSE
SPRR2G	0.571763	0.40931	0.000135282	0.314897	0.000428878	FALSE	FALSE
AC048338.1	0.571704	0.0174454	-0.000156373	0.00407388	0.00152316	FALSE	FALSE
NGFR	0.571537	0.00988542	-0.00412422	3.06788e-208	-0.0511403	FALSE	FALSE
RABGGTB	0.570509	1.43122e-167	-0.0446705	2.04355e-105	-0.136438	FALSE	FALSE
OR10H1	0.570096	0.00353788	-0.000289103	0.0798836	-0.00116646	FALSE	FALSE
UTP23	0.566491	0	-0.250942	0	-0.420092	FALSE	FALSE
MTCP1	0.566303	3.1321e-132	-0.0312439	4.64976e-90	-0.059487	FALSE	FALSE
PAX9	0.565015	0.597742	9.55912e-05	0.232501	0.000430382	FALSE	FALSE
IL4I1	0.564949	2.7213e-14	-0.00263249	9.57613e-22	-0.032676	FALSE	FALSE
EDDM13	0.563179	9.28383e-74	-0.0167443	4.86126e-71	-0.0387404	FALSE	FALSE
ATP6V0D2	0.561336	1.33324e-17	-0.0053893	5.1873e-25	-0.0159703	FALSE	FALSE
SLC20A2	0.561219	0	-0.454824	0	-0.655183	FALSE	FALSE
RNF25	0.561004	6.98867e-124	-0.0295076	5.07152e-83	-0.0994055	FALSE	FALSE
MGST3	0.557678	0	-0.305476	0	-0.925379	FALSE	FALSE
DPAGT1	0.553335	1.84157e-109	-0.0258218	4.07426e-91	-0.107756	FALSE	FALSE
HNRNPA1P48	0.551588	1.08747e-21	-0.00505007	1.11412e-42	-0.0412108	FALSE	FALSE
C20orf144	0.549583	0.000812679	-0.000262988	0.574625	-0.00132991	FALSE	FALSE
PRG4	0.54639	0.0340994	-4.15258e-05	0.183612	0.000956589	FALSE	FALSE
AC093525.1	0.544557	0.000367191	-0.00030355	1.91255e-07	-0.0067266	FALSE	FALSE
PRSS27	0.544515	1.42892e-11	-0.00240496	3.78706e-17	-0.0133473	FALSE	FALSE
CDCA2	0.542441	5.23123e-05	-0.000911067	1.76373e-33	-0.0422479	FALSE	FALSE
DCAF6	0.53959	0	-0.525925	0	-1.23933	FALSE	FALSE
ABHD17C	0.537665	1.64174e-287	-0.0835529	0	-0.207147	FALSE	FALSE
SLC34A2	0.535659	0.000473606	-0.000445817	3.23036e-06	-0.00485767	FALSE	FALSE
OR14J1	0.533513	0.149826	3.86701e-05	1.6207e-09	-0.00561026	FALSE	FALSE
NEURL4	0.531584	7.68907e-27	-0.00506518	1.06636e-13	-0.0100192	FALSE	FALSE
SYT15	0.531317	8.06162e-17	-0.00261913	8.7802e-17	-0.011448	FALSE	FALSE
CP	0.530983	1.85438e-29	-0.00823864	7.83309e-77	-0.513692	FALSE	FALSE
ACOT1	0.52848	5.3879e-19	-0.00383062	2.40442e-35	-0.0234063	FALSE	FALSE
CLEC4C	0.526942	3.66281e-13	-0.00216781	4.79245e-06	-0.00437418	FALSE	FALSE
VPS11	0.526405	1.33902e-191	-0.0510808	5.68819e-134	-0.172003	FALSE	FALSE
CENPK	0.525071	5.88453e-52	-0.010099	4.00961e-49	-0.0332442	FALSE	FALSE
THAP11	0.52346	4.0058e-79	-0.0184873	1.69905e-206	-0.18115	FALSE	FALSE
MYOM3	0.521102	2.32052e-07	-0.00109469	0.00152217	-0.00239513	FALSE	FALSE
LINC01556	0.520575	0.535753	4.10263e-05	0.185026	-0.00133638	FALSE	FALSE
UBE2C	0.520496	0.0192596	-9.52343e-05	4.8144e-16	-0.0170054	FALSE	FALSE
HCST	0.520276	0.00570326	-0.000999769	1.94421e-64	-0.0766074	FALSE	FALSE
ARL14EPL	0.520081	5.50989e-07	-0.0016099	8.90635e-07	-0.00823976	FALSE	FALSE
CES2	0.518443	1.09516e-179	-0.0492513	1.83226e-74	-0.200036	FALSE	FALSE
MED18	0.517754	1.29672e-25	-0.00485641	3.52934e-19	-0.022126	FALSE	FALSE
CMPK1	0.51431	0	-0.110704	0	-0.422035	FALSE	FALSE
RPL32	0.514184	0	-0.160818	0	-0.883966	FALSE	FALSE
TRMT2A	0.511408	2.54536e-148	-0.0398546	5.79417e-65	-0.056835	FALSE	FALSE
FCRL1	0.510616	0.0152529	0.000119742	0.133399	-0.00305111	FALSE	FALSE
CCDC195	0.508762	1.48714e-05	-0.000581386	0.157675	-0.00199146	FALSE	FALSE
PER1	0.508691	1.58555e-285	-0.10814	0	-0.297061	FALSE	FALSE
RPSA	0.507993	0	-0.129845	0	-0.839735	FALSE	FALSE
SSRP1	0.507283	4.4405e-222	-0.060941	3.23056e-261	-0.278473	FALSE	FALSE
GNPDA1	0.50418	4.27087e-240	-0.0696836	3.21255e-271	-0.297018	FALSE	FALSE
FBXL18	0.503937	0	-0.119295	2.11334e-305	-0.201422	FALSE	FALSE
ANTXRL	0.502895	0.0895742	-5.47849e-05	0.673652	0.000535859	FALSE	FALSE
SCNN1A	0.501446	6.22174e-13	-0.00206642	3.52113e-06	-0.00435343	FALSE	FALSE
SLC35G4	0.499739	0.200861	3.69616e-05	0.807333	0.000382806	FALSE	FALSE
AL121753.1	0.499377	0.851293	0.000146057	0.126357	0.000438067	FALSE	FALSE
AC046185.1	0.49904	7.83456e-08	-0.00119793	0.00808244	-0.00289814	FALSE	FALSE
TMEM238L	0.498829	7.44334e-11	-0.0018821	1.45093e-24	-0.0143722	FALSE	FALSE
MRPL38	0.496256	3.10844e-10	-0.00163232	5.5709e-06	-0.00813903	FALSE	FALSE
VTI1B	0.496212	9.39431e-185	-0.0484172	1.06012e-273	-0.268657	FALSE	FALSE
PTGDS	0.494731	0.561311	-0.00030571	8.9523e-13	-0.00632059	FALSE	FALSE
RGS13	0.493626	0.00357204	-0.000356396	7.47141e-25	-0.0150413	FALSE	FALSE
CCDC27	0.491847	4.34859e-05	-0.000415483	0.141585	-0.00119878	FALSE	FALSE
TUBB	0.490799	0	-0.151061	0	-1.32824	FALSE	FALSE
PDLIM4	0.489769	2.57914e-09	-0.0027863	1.85213e-127	-0.0556917	FALSE	FALSE
ITGB6	0.486514	1.08828e-10	-0.0017854	1.08589e-06	-0.00497032	FALSE	FALSE
NAA11	0.484213	7.2903e-26	-0.00404581	2.4176e-23	-0.0124636	FALSE	FALSE
HUS1	0.484199	0	-0.133259	0	-0.28202	FALSE	FALSE
NKX3-1	0.481477	0.000126939	-0.000815709	6.31706e-10	-0.00967039	FALSE	FALSE
LRIT1	0.477871	0.33223	3.70141e-05	0.557177	-0.000623502	FALSE	FALSE
C5orf46	0.477785	0.137831	9.79191e-07	0.0518435	-0.00182609	FALSE	FALSE
FOXP1	0.477699	0	-0.881693	0	-2.00401	FALSE	FALSE
AC002996.1	0.47304	3.79026e-28	-0.00811981	3.34186e-21	-0.0205762	FALSE	FALSE
TRMU	0.472524	0	-0.113462	0	-0.216959	FALSE	FALSE
SPINK8	0.472071	7.39449e-44	-0.00828665	1.07526e-32	-0.022848	FALSE	FALSE
CDRT1	0.471583	8.02683e-06	-0.000765305	0.000111217	-0.00644676	FALSE	FALSE
TRPV1	0.469314	1.1126e-126	-0.0388832	1.86055e-111	-0.100127	FALSE	FALSE
TIA1	0.466186	0.378937	5.47242e-05	0.346511	0.000528227	FALSE	FALSE
ZNF594	0.464337	6.93865e-282	-0.090307	4.08615e-222	-0.153059	FALSE	FALSE
MIF	0.462844	0.0588033	-5.46591e-05	0.00101697	-0.00339048	FALSE	FALSE
MAP3K10	0.462798	0	-0.120344	0	-0.257708	FALSE	FALSE
AC073896.1	0.462518	1.8269e-194	-0.0541268	6.91378e-138	-0.0960158	FALSE	FALSE
AC008750.8	0.46233	0.532924	4.15047e-05	0.946958	0.000238615	FALSE	FALSE
GNG10	0.461115	0.00015583	-0.000539261	0.0152503	-0.00343661	FALSE	FALSE
FAM186A	0.460892	6.56531e-60	-0.0136211	2.60686e-30	-0.0215356	FALSE	FALSE
SERPINE3	0.456333	3.60541e-38	-0.00886965	3.12524e-34	-0.0212547	FALSE	FALSE
LY75-CD302	0.455134	6.56825e-08	-0.00101454	1.85195e-08	-0.00476547	FALSE	FALSE
MARVELD2	0.452995	1.82209e-24	-0.00457452	8.25602e-14	-0.0682983	FALSE	FALSE
MOB3A	0.450548	1.41119e-199	-0.0588211	1.21304e-177	-0.154867	FALSE	FALSE
LRRC46	0.448756	9.82155e-07	-0.00105089	0.000677579	-0.00467568	FALSE	FALSE
PUS10	0.442862	0	-0.10283	0	-0.207611	FALSE	FALSE
MED7	0.441215	7.85244e-14	-0.00227832	5.26829e-11	-0.0119429	FALSE	FALSE
NIPA2	0.439626	2.88005e-253	-0.0748581	1.74647e-154	-0.116619	FALSE	FALSE
ERRFI1	0.438553	8.88631e-283	-0.0904698	3.27349e-239	-0.215212	FALSE	FALSE
FBXO47	0.43782	1.27178e-16	-0.00297816	3.01524e-07	-0.00525005	FALSE	FALSE
ZNF705D	0.437559	0.382958	0.000126734	0.623436	0.000394399	FALSE	FALSE
METTL9	0.436859	0	-0.180928	0	-0.388073	FALSE	FALSE
DDIT3	0.435516	3.55215e-99	-0.0303704	4.30086e-254	-0.237552	FALSE	FALSE
PLA2G1B	0.435146	0.00214531	-0.000379614	0.0247699	0.00143309	FALSE	FALSE
ZNF560	0.435055	4.37415e-08	-0.00137493	3.07731e-06	-0.00457557	FALSE	FALSE
PRUNE1	0.433005	2.94911e-180	-0.0503339	2.27194e-141	-0.102104	FALSE	FALSE
SLC17A2	0.43219	0.169674	0.000101875	0.327756	0.000650639	FALSE	FALSE
SLAMF1	0.431194	0.17139	-2.53427e-06	4.13681e-06	-0.036573	FALSE	FALSE
FAM25C	0.431049	0.000111698	-0.000443481	3.55813e-05	0.00224813	FALSE	FALSE
RAD21L1	0.430525	3.73727e-24	-0.00424187	4.11978e-31	-0.0177491	FALSE	FALSE
TXNRD2	0.428907	1.09794e-247	-0.0709547	5.12515e-195	-0.127634	FALSE	FALSE
LIPK	0.428539	0.208255	-3.40821e-05	0.158972	-0.00224018	FALSE	FALSE
IL1R2	0.428462	0.000484948	-0.000623576	1.0878e-08	-0.0150354	FALSE	FALSE
CABP5	0.426841	1.20393e-06	-0.00120323	4.76414e-10	-0.00812151	FALSE	FALSE
STUB1	0.424592	4.08614e-306	-0.112932	0	-0.880388	FALSE	FALSE
MAGEB3	0.421067	0.557294	8.84171e-05	0.18575	0.000456592	FALSE	FALSE
PCYOX1L	0.420945	3.05157e-163	-0.0393882	2.17918e-131	-0.110179	FALSE	FALSE
RPGR	0.416794	8.09667e-301	-0.090769	1.01517e-181	-0.163595	FALSE	FALSE
HELB	0.41612	1.17407e-99	-0.0282501	2.30468e-215	-0.268551	FALSE	FALSE
ZSCAN4	0.415142	0.0823393	-4.39176e-05	0.237042	0.000605632	FALSE	FALSE
AURKAIP1	0.41487	8.94632e-190	-0.0552763	0	-0.428298	FALSE	FALSE
KLRF2	0.414069	0.0273213	-0.000126627	0.0956123	0.00095041	FALSE	FALSE
CD99	0.413303	1.10244e-31	-0.0199387	0	-0.343822	FALSE	FALSE
SETD6	0.412625	4.66498e-167	-0.0402315	7.57365e-108	-0.0718372	FALSE	FALSE
SSX2B	0.412062	5.81419e-06	-0.000945549	0.000338248	-0.00476075	FALSE	FALSE
UTP3	0.411533	1.3824e-125	-0.0351681	4.79125e-153	-0.171069	FALSE	FALSE
IKBKG	0.411228	5.51354e-98	-0.0243317	1.6462e-64	-0.084511	FALSE	FALSE
MFAP5	0.410198	2.94818e-12	-0.00204844	3.86441e-06	-0.00444175	FALSE	FALSE
ETFRF1	0.410152	0	-0.119054	1.00887e-260	-0.216029	FALSE	FALSE
HEPHL1	0.409706	1.04694e-18	-0.00334037	3.0792e-08	-0.00641704	FALSE	FALSE
FXR2	0.408277	2.30191e-240	-0.0721376	0	-0.405187	FALSE	FALSE
CRCP	0.408197	1.21527e-137	-0.0337367	1.02659e-107	-0.126455	FALSE	FALSE
IRF4	0.400958	0.00010189	-0.000805464	0.000519318	-0.0255088	FALSE	FALSE
FAM72D	0.399785	0.000952923	-0.000448901	9.83327e-18	-0.0207678	FALSE	FALSE
HFE	0.398792	7.22351e-07	-0.0048983	3.34406e-85	-0.0412105	FALSE	FALSE
CXCL9	0.397672	0.0906076	0.000129107	0.0403228	-0.00426671	FALSE	FALSE
E2F6	0.396732	2.01929e-200	-0.0568322	9.19238e-131	-0.0934421	FALSE	FALSE
SLC39A5	0.395929	7.94783e-06	-0.000715629	0.218921	-0.00144106	FALSE	FALSE
SLC6A18	0.395034	0.26226	9.81187e-05	0.424388	0.000542751	FALSE	FALSE
ADIPOQ	0.39258	1.44445e-05	-0.000457293	0.105918	-0.00367882	FALSE	FALSE
IBA57	0.391421	1.61816e-65	-0.0170412	1.2666e-27	-0.0324322	FALSE	FALSE
DNAJC11	0.391275	0	-0.176053	0	-0.425879	FALSE	FALSE
LONP1	0.38837	0	-0.105207	1.9935e-240	-0.293856	FALSE	FALSE
SRXN1	0.388059	0.000152463	-0.000317519	1.80517e-07	-0.00702368	FALSE	FALSE
KCNE1B	0.384264	0.173309	4.65258e-05	0.364393	0.000533857	FALSE	FALSE
TCL1B	0.383883	0.000157365	-0.000537156	0.103522	0.00174699	FALSE	FALSE
CNKSR1	0.383012	1.0666e-79	-0.0203287	1.41681e-40	-0.0430546	FALSE	FALSE
COPS8	0.382519	1.45472e-280	-0.0864114	0	-0.542219	FALSE	FALSE
ADORA2A	0.380285	0.145749	3.28053e-05	0.99027	0.000299698	FALSE	FALSE
DMRTB1	0.37742	0.181164	3.27823e-05	0.317029	0.000489244	FALSE	FALSE
LRCOL1	0.377186	1.52862e-05	-0.00063591	6.74594e-18	-0.00709634	FALSE	FALSE
COMP	0.377174	0.0035803	-0.000334309	0.0219365	0.001286	FALSE	FALSE
CDK2	0.377147	0.00249343	-0.000927064	9.14578e-26	-0.0126775	FALSE	FALSE
MYL4	0.376862	0.00125461	-0.00035324	0.181636	-0.00195565	FALSE	FALSE
CST6	0.375933	0.737956	6.45678e-05	0.50735	-0.000767994	FALSE	FALSE
FXYD2	0.375245	0.0309197	-7.85119e-05	0.00410856	-0.00158406	FALSE	FALSE
OR52I1	0.37496	0.000799368	-0.000576911	0.292987	-0.00101398	FALSE	FALSE
ZNF772	0.374598	0.32582	3.47747e-05	0.891164	0.000398015	FALSE	FALSE
PMFBP1	0.373837	1.63069e-45	-0.0121191	1.80288e-73	-0.0349466	FALSE	FALSE
AC005154.5	0.373174	5.83184e-31	-0.00667703	7.25727e-23	-0.0137087	FALSE	FALSE
FNTB	0.372454	4.85924e-76	-0.0217098	6.69932e-68	-0.0808866	FALSE	FALSE
CRISP1	0.370443	2.03549e-05	-0.000758062	0.166556	-0.00126191	FALSE	FALSE
GPATCH2	0.367704	0	-0.297949	0	-1.14823	FALSE	FALSE
RNF151	0.367423	0.350493	3.75283e-05	0.236421	-0.00149053	FALSE	FALSE
PFDN4	0.366667	6.81886e-244	-0.0664199	0	-0.341832	FALSE	FALSE
DAND5	0.366103	9.70537e-12	-0.00183469	4.46826e-06	-0.00475475	FALSE	FALSE
FBXO43	0.365995	6.52374e-10	-0.00178901	2.0307e-15	-0.011353	FALSE	FALSE
LOXL1	0.364529	4.97182e-21	-0.00620174	6.1837e-263	-0.0944284	FALSE	FALSE
FAM118A	0.36409	5.70026e-232	-0.0702421	2.17702e-149	-0.288634	FALSE	FALSE
RNF125	0.363535	3.05096e-50	-0.0407091	0	-0.259911	FALSE	FALSE
CYP4F22	0.362804	2.1937e-16	-0.00276135	1.2751e-08	-0.0064428	FALSE	FALSE
LMX1A	0.362142	0.000333413	-0.000517003	0.127296	-0.00118449	FALSE	FALSE
VCX3A	0.358922	0.0688235	8.10035e-06	0.0419994	0.00102908	FALSE	FALSE
CBWD3	0.356455	1.12274e-265	-0.0668999	0	-0.252179	FALSE	FALSE
ERCC5	0.356445	0.0678093	-0.000115498	0.682029	-0.00098229	FALSE	FALSE
MSX2	0.355457	0.262848	-0.000452693	7.28753e-24	-0.0108424	FALSE	FALSE
REELD1	0.355202	1.38491e-06	-0.00107823	1.93331e-10	-0.00583428	FALSE	FALSE
NAXD	0.355104	4.10583e-292	-0.0855765	2.24493e-229	-0.151993	FALSE	FALSE
LYSMD4	0.354133	1.01122e-224	-0.0684173	1.13636e-264	-0.161874	FALSE	FALSE
CHCHD1	0.352308	5.11514e-139	-0.0356236	3.09908e-296	-0.267892	FALSE	FALSE
IFNA6	0.352184	0.62901	-0.000238422	1.01787e-11	-0.00323064	FALSE	FALSE
CRYBG2	0.350266	3.29644e-10	-0.0015387	0.000273826	-0.00364738	FALSE	FALSE
FUT3	0.349511	7.48009e-05	-0.00110487	3.96998e-12	-0.0198429	FALSE	FALSE
CNNM4	0.349252	1.08493e-233	-0.0743184	4.28661e-285	-0.353479	FALSE	FALSE
TRAF7	0.348792	8.57632e-166	-0.0425109	4.32586e-101	-0.130628	FALSE	FALSE
SHOX	0.347271	6.37727e-12	-0.00227527	3.48323e-05	-0.00359316	FALSE	FALSE
CASP9	0.342225	7.70528e-194	-0.0559765	6.21636e-115	-0.11572	FALSE	FALSE
UBL5	0.341592	8.17283e-154	-0.0466725	0	-0.340372	FALSE	FALSE
CYP4F8	0.341307	0.0655546	2.22607e-05	0.5316	0.000525349	FALSE	FALSE
TMEM31	0.338009	5.90913e-09	-0.00132463	0.00122306	0.00337564	FALSE	FALSE
NEIL3	0.337294	8.81017e-05	-0.000341014	4.29976e-24	-0.026482	FALSE	FALSE
HRG	0.334998	0.00554662	-0.000118015	0.058158	-0.00147788	FALSE	FALSE
HAO1	0.334565	4.22076e-05	-0.000662421	0.000819798	0.00205441	FALSE	FALSE
OR5AU1	0.333101	0.359093	3.00956e-05	0.661058	0.000243327	FALSE	FALSE
RAB40A	0.330763	7.50303e-138	-0.0324745	2.33446e-97	-0.0614731	FALSE	FALSE
MYOC	0.329198	0.000335	-0.00042321	0.215948	-0.00178645	FALSE	FALSE
CLTRN	0.328728	3.47714e-11	-0.00218417	1.3364e-07	-0.00714291	FALSE	FALSE
C3orf85	0.328392	0.00214137	-0.000384689	0.646952	-0.000678147	FALSE	FALSE
NCR2	0.328233	0.300793	3.70497e-05	0.60242	0.000246076	FALSE	FALSE
FITM1	0.327537	1.51963e-09	-0.00233231	1.23692e-05	-0.00634093	FALSE	FALSE
CDRT4	0.327063	0.000706555	-0.000304343	0.129414	-0.00264771	FALSE	FALSE
AC068580.4	0.326538	0.311228	-7.31415e-05	0.552345	0.000425136	FALSE	FALSE
AC004832.3	0.324726	0.062387	-1.36855e-05	0.640389	-0.00099378	FALSE	FALSE
SMTNL2	0.323917	5.61513e-06	-0.000694937	0.00178358	-0.0159992	FALSE	FALSE
SLC25A23	0.323317	0	-0.11782	0	-0.227623	FALSE	FALSE
TIMM17A	0.322462	1.82111e-248	-0.069386	0	-0.355376	FALSE	FALSE
SUV39H1	0.322399	7.46851e-22	-0.00521561	8.34426e-23	-0.0280284	FALSE	FALSE
PASD1	0.321319	2.14728e-09	-0.00158834	8.5309e-05	-0.00308736	FALSE	FALSE
FKBP6	0.320052	5.05532e-12	-0.00270747	2.93331e-08	-0.00637046	FALSE	FALSE
LY6G5C	0.318322	1.22594e-30	-0.00733008	4.78721e-59	-0.0301546	FALSE	FALSE
RWDD2B	0.318088	1.7667e-102	-0.021229	7.65502e-61	-0.0756204	FALSE	FALSE
IAPP	0.31786	2.13513e-05	-0.000909242	0.00232022	-0.0024647	FALSE	FALSE
LACC1	0.316014	6.23532e-05	-0.00231941	2.33638e-73	-0.0228394	FALSE	FALSE
KLHL40	0.315636	0.293156	-5.95194e-05	0.00907935	-0.00128703	FALSE	FALSE
ALG1L	0.315553	4.82055e-15	-0.00285996	4.78274e-12	-0.00774615	FALSE	FALSE
OR11G2	0.315452	0.0330783	-5.25939e-05	0.348757	0.000785492	FALSE	FALSE
SMIM1	0.310461	0.00621254	-0.000273314	0.00398051	-0.00461998	FALSE	FALSE
BRF2	0.310159	1.06043e-73	-0.0140438	1.05436e-96	-0.0926973	FALSE	FALSE
SNAP29	0.310055	3.30836e-249	-0.0743646	6.77312e-223	-0.163299	FALSE	FALSE
TXNDC8	0.308721	1.84837e-08	-0.00162077	0.000437034	-0.00269702	FALSE	FALSE
CCL18	0.307915	0.108346	-6.31891e-05	0.699013	0.000431024	FALSE	FALSE
NDUFS7	0.307269	1.05148e-306	-0.116211	0	-0.426374	FALSE	FALSE
TMEM65	0.306206	0	-0.274197	0	-0.681706	FALSE	FALSE
C2orf49	0.304659	5.37979e-175	-0.0473914	5.41933e-160	-0.18123	FALSE	FALSE
DMRT2	0.303782	0.00119227	-0.00354978	1.17998e-147	-0.035789	FALSE	FALSE
MYH6	0.296223	8.18072e-07	-0.00143992	2.36284e-13	-0.00905255	FALSE	FALSE
ARL2-SNX15	0.295742	9.91283e-10	-0.00200019	1.34091e-10	-0.0154984	FALSE	FALSE
NMB	0.294467	9.16471e-13	-0.00368383	2.37883e-41	-0.0403089	FALSE	FALSE
KLK12	0.291678	0.0920429	-2.85932e-05	0.183825	0.000605205	FALSE	FALSE
MRLN	0.291423	6.4619e-29	-0.00531081	2.37788e-38	-0.017627	FALSE	FALSE
RDH8	0.291007	0.000626223	-0.000322883	0.0757724	0.0011117	FALSE	FALSE
IL19	0.289648	3.06419e-05	-0.000670358	0.000140024	-0.00564753	FALSE	FALSE
CDC42	0.289482	0	-0.236518	0	-0.425125	FALSE	FALSE
CNR2	0.289475	3.53084e-18	-0.00354299	1.51888e-10	-0.00628511	FALSE	FALSE
OR5AN1	0.288629	0.385576	0.000113478	0.0945417	-0.000983216	FALSE	FALSE
TTLL10	0.288034	1.38231e-06	-0.000914618	0.000937617	-0.00323003	FALSE	FALSE
ACAP1	0.28787	2.04095e-18	-0.00675779	1.62244e-101	-0.0513167	FALSE	FALSE
AL049844.3	0.283897	0.0672441	-6.8377e-05	0.034046	0.000987013	FALSE	FALSE
ZNF71	0.283633	5.30774e-188	-0.0461219	5.5627e-142	-0.0986977	FALSE	FALSE
MEIKIN	0.283515	0.052653	-0.000245478	5.65705e-12	-0.00560441	FALSE	FALSE
CASR	0.282848	6.45119e-05	-0.000777239	1.31447e-24	-0.0372823	FALSE	FALSE
HTR3D	0.282751	0.0603526	-0.00018991	0.245971	0.0004241	FALSE	FALSE
CMIP	0.282013	0	-0.546057	0	-0.958833	FALSE	FALSE
CEP131	0.281494	3.81246e-82	-0.0213158	5.06603e-38	-0.0413905	FALSE	FALSE
SLC6A3	0.281029	0.00115855	-0.000646012	2.81865e-07	-0.0102397	FALSE	FALSE
ASNS	0.279724	0	-0.16195	0	-0.3124	FALSE	FALSE
UBASH3A	0.279636	0.00133358	-0.000313495	0.00101909	-0.0200589	FALSE	FALSE
RFC2	0.279486	2.89113e-93	-0.0238625	5.10818e-72	-0.126476	FALSE	FALSE
PCYT2	0.279085	6.49671e-141	-0.0399004	5.97042e-166	-0.187358	FALSE	FALSE
THTPA	0.276729	6.30272e-101	-0.0248225	2.09228e-213	-0.246682	FALSE	FALSE
USP26	0.275904	5.86671e-08	-0.00115964	0.00214197	-0.00269169	FALSE	FALSE
C21orf91	0.275717	1.36618e-37	-0.0401202	0	-0.346644	FALSE	FALSE
WIZ	0.275223	1.85981e-94	-0.0221319	6.42828e-43	-0.0394236	FALSE	FALSE
ISCA1	0.274316	0	-0.101252	0	-0.558547	FALSE	FALSE
FCRLB	0.273144	2.48436e-17	-0.00306872	2.17472e-32	-0.0287877	FALSE	FALSE
ERVV-2	0.272666	2.0433e-05	-0.000501792	0.00162237	0.00192584	FALSE	FALSE
BPIFA3	0.271548	0.0686632	2.74262e-05	0.809636	-0.000877937	FALSE	FALSE
UCN3	0.271055	0.25704	2.94889e-05	3.6803e-09	-0.0104997	FALSE	FALSE
DDC	0.270649	2.23675e-05	-0.000815159	0.000772862	0.00187842	FALSE	FALSE
GCM2	0.2693	3.27049e-12	-0.00164831	1.00629e-09	0.00489095	FALSE	FALSE
ZNF524	0.266571	2.59887e-46	-0.0127922	1.27877e-47	-0.0565599	FALSE	FALSE
SLC34A3	0.266125	0.181829	2.76145e-05	0.554069	0.000531328	FALSE	FALSE
FKBP1A	0.266011	0.174852	2.70186e-05	0.0793537	-0.00158934	FALSE	FALSE
FMN2	0.265995	0	-0.968861	0	-2.37207	FALSE	FALSE
COPS7B	0.265758	8.00867e-274	-0.0868023	5.17843e-200	-0.133643	FALSE	FALSE
ALG9	0.26521	7.86751e-79	-0.0192297	5.84422e-44	-0.0589885	FALSE	FALSE
WDR72	0.265187	5.45357e-17	-0.00283022	1.29716e-07	-0.00587633	FALSE	FALSE
KRT39	0.265091	0.0461152	-0.000159108	0.274258	0.000501832	FALSE	FALSE
IRGC	0.265063	0.0334665	-0.000100588	0.264685	0.000561747	FALSE	FALSE
GHRHR	0.263686	3.94805e-11	-0.00287192	1.09615e-22	-0.0126109	FALSE	FALSE
OGFOD2	0.261708	3.4082e-63	-0.014874	3.3757e-25	-0.0380416	FALSE	FALSE
IGF2BP1	0.26142	4.31497e-09	-0.00124363	0.00256799	-0.00266923	FALSE	FALSE
SETD1A	0.260542	5.43768e-175	-0.0449136	7.4268e-102	-0.0736955	FALSE	FALSE
SCAF1	0.260321	5.67519e-203	-0.059285	0	-0.327695	FALSE	FALSE
MTHFD1	0.259819	0	-0.104771	0	-0.273224	FALSE	FALSE
ISCA2	0.259666	2.32039e-74	-0.017319	3.13593e-135	-0.124853	FALSE	FALSE
DNAAF4	0.259629	0	-0.127535	0	-0.308509	FALSE	FALSE
TMEM170A	0.258726	0.351887	-5.85449e-05	0.000121812	-0.00424601	FALSE	FALSE
ANKS3	0.258293	0	-0.187631	0	-0.35242	FALSE	FALSE
C20orf202	0.257833	2.32465e-05	-0.00099251	3.35508e-05	-0.00339175	FALSE	FALSE
CES1	0.257571	0.16712	-0.0002739	5.40324e-12	-0.00529234	FALSE	FALSE
SDR42E1	0.256572	0.532924	1.2886e-05	0.600833	-0.000524362	FALSE	FALSE
RASSF1	0.254285	2.28188e-103	-0.0322302	4.49641e-189	-0.285	FALSE	FALSE
ADAM18	0.252878	4.24707e-14	-0.00255273	2.09975e-06	-0.00551058	FALSE	FALSE
FOXA3	0.251836	8.83916e-05	-0.000680819	0.022701	-0.001392	FALSE	FALSE
MGAT4D	0.249375	1.85172e-07	-0.00116083	5.21203e-09	-0.0067105	FALSE	FALSE
FKBPL	0.246545	2.66847e-20	-0.00335335	2.57728e-51	-0.0391535	FALSE	FALSE
REL	0.245524	1.34107e-276	-0.090522	0	-0.84432	FALSE	FALSE
ZNF841	0.244659	0.0145332	-0.00020767	0.73199	-0.00101604	FALSE	FALSE
CENPM	0.24445	1.64059e-07	-0.000901184	1.74707e-07	-0.0070643	FALSE	FALSE
SIVA1	0.244189	3.67792e-211	-0.0581661	1.09005e-220	-0.244587	FALSE	FALSE
SLC28A2	0.244049	9.74916e-31	-0.00689102	1.24024e-27	-0.0233054	FALSE	FALSE
UTP14A	0.2438	7.87459e-181	-0.0467446	1.10477e-112	-0.0804638	FALSE	FALSE
TMEM213	0.242851	1.18004e-54	-0.0108275	2.71324e-58	-0.0337908	FALSE	FALSE
ZNF213	0.242757	1.4563e-217	-0.0680176	1.43734e-142	-0.104434	FALSE	FALSE
PROK1	0.242663	0.0171	-0.000252667	3.14716e-28	-0.0137105	FALSE	FALSE
HSFX1	0.241405	0.0522357	-7.23718e-05	0.813968	-0.000412291	FALSE	FALSE
OR2A12	0.241121	0.237463	7.87033e-05	0.371151	0.000496574	FALSE	FALSE
NXF3	0.24065	2.98084e-05	-0.000804714	0.000966801	-0.00202065	FALSE	FALSE
SLC51B	0.240552	0.00828865	-0.000534688	2.51393e-20	-0.00904587	FALSE	FALSE
DDTL	0.240044	0.000114168	-0.000843473	0.0332684	-0.0022516	FALSE	FALSE
PCDHB10	0.239309	1.57345e-61	-0.0143	4.49774e-55	-0.0654876	FALSE	FALSE
ZFP91-CNTF	0.237572	2.52604e-24	-0.00456004	6.89144e-13	-0.00912972	FALSE	FALSE
TEKT2	0.23701	1.25326e-09	-0.00211568	4.62707e-12	-0.0113696	FALSE	FALSE
DNAJC27	0.236412	1.37426e-278	-0.0930877	6.21639e-190	-0.179551	FALSE	FALSE
LY6G6C	0.234719	0.0176145	-0.000239371	0.00265849	-0.00211324	FALSE	FALSE
CHKB-CPT1B	0.229629	0.314902	-8.67132e-05	0.58006	-0.000327655	FALSE	FALSE
GOLGA8K	0.229056	0.00626341	-0.000312892	3.28965e-06	-0.00370092	FALSE	FALSE
C18orf63	0.22858	3.26936e-10	-0.00142482	7.6084e-05	-0.00386551	FALSE	FALSE
ZNF142	0.228229	6.88988e-164	-0.042224	2.82539e-81	-0.0695428	FALSE	FALSE
PLET1	0.228194	2.15106e-28	-0.00777284	1.89353e-14	-0.0125852	FALSE	FALSE
SMIM8	0.22797	0	-0.182175	0	-0.466708	FALSE	FALSE
ADH4	0.226969	2.03686e-07	-0.00120887	0.018046	-0.00278665	FALSE	FALSE
AC098650.1	0.226961	6.13749e-146	-0.0376457	6.85448e-102	-0.0661003	FALSE	FALSE
RGS9BP	0.22515	0.0340968	-0.000196923	0.0289124	-0.00247441	FALSE	FALSE
ADAMTS1	0.224316	6.5376e-21	-0.0171808	0	-0.107683	FALSE	FALSE
ACSM2A	0.222433	2.41715e-06	-0.000704455	0.0150029	-0.00179909	FALSE	FALSE
AC098484.3	0.222418	1.85101e-50	-0.0116124	1.78525e-25	-0.0210493	FALSE	FALSE
PRRT2	0.222302	0.0396368	-2.24341e-05	0.725452	-0.00114877	FALSE	FALSE
CXorf40B	0.22182	8.0769e-24	-0.00410631	5.30144e-25	-0.0255367	FALSE	FALSE
TMTC4	0.220907	3.25903e-189	-0.145817	0	-0.927276	FALSE	FALSE
MAJIN	0.220731	2.46229e-23	-0.00445859	4.54352e-12	-0.0133947	FALSE	FALSE
MRPL54	0.220591	1.84644e-88	-0.0230811	4.27534e-226	-0.198883	FALSE	FALSE
ECT2	0.219943	9.48437e-105	-0.0232346	1.16599e-89	-0.0627393	FALSE	FALSE
NPPB	0.219654	0.00590488	-0.000188333	0.00158247	0.00146834	FALSE	FALSE
TTR	0.21778	0.304911	-7.96216e-05	0.0070177	-0.00178284	FALSE	FALSE
AQP4	0.217723	7.93299e-104	-0.0973628	0	-2.07482	FALSE	FALSE
GOLGA8H	0.216193	3.10198e-05	-0.000988992	3.82861e-15	-0.00979859	FALSE	FALSE
AL049779.1	0.215438	0.000167182	-0.000501092	0.000991226	-0.0045248	FALSE	FALSE
TAAR2	0.215004	0.320641	-4.25588e-05	0.3512	0.000269565	FALSE	FALSE
GOLGA8Q	0.214376	0.10627	-0.000117294	0.052243	0.000810848	FALSE	FALSE
GZMA	0.214269	0.00856802	-0.000381572	1.06837e-07	-0.0494863	FALSE	FALSE
CORO7	0.214231	5.54187e-21	-0.00429334	5.04201e-09	-0.00989215	FALSE	FALSE
KRT26	0.214134	0.0174047	-0.000174563	0.353623	0.000662725	FALSE	FALSE
C9orf57	0.214087	1.35285e-22	-0.00350832	9.25729e-13	-0.00952133	FALSE	FALSE
DNAJA4	0.213717	3.20946e-294	-0.102118	0	-0.508656	FALSE	FALSE
FAXC	0.213046	0	-0.229745	0	-0.506121	FALSE	FALSE
AD000671.1	0.212324	0.0417607	-8.86684e-05	0.365061	-0.00171464	FALSE	FALSE
C17orf49	0.211562	0.0281426	-0.000135	0.754314	0.000664472	FALSE	FALSE
CCL26	0.211491	5.69634e-06	-0.000777204	0.00475924	-0.00203907	FALSE	FALSE
GJA10	0.211204	0.000400836	-0.000552147	0.0179252	-0.00167782	FALSE	FALSE
EIF3CL	0.210855	2.27103e-23	-0.0039786	1.69618e-16	-0.00918912	FALSE	FALSE
DGCR6L	0.210319	6.08004e-139	-0.033311	4.37078e-200	-0.197505	FALSE	FALSE
ATPAF2	0.20968	1.10221e-288	-0.085353	1.12283e-188	-0.135954	FALSE	FALSE
DEFB131B	0.208425	3.21751e-21	-0.00388535	2.20718e-16	-0.0165859	FALSE	FALSE
TTL	0.207706	0	-0.234082	0	-0.431841	FALSE	FALSE
TRIM6-TRIM34	0.207236	0.00826873	-0.000230898	0.0734615	-0.00150466	FALSE	FALSE
CERK	0.20711	1.22549e-255	-0.0789644	0	-0.264389	FALSE	FALSE
NOC4L	0.206956	1.54671e-50	-0.0128963	5.69139e-31	-0.0393615	FALSE	FALSE
PSMC3IP	0.205365	6.88534e-30	-0.00721203	7.60343e-42	-0.0381773	FALSE	FALSE
SLC35G6	0.20351	0.0224773	-0.000168013	0.454266	-0.000889738	FALSE	FALSE
HOMER3	0.203495	0.036886	-0.00057192	2.23694e-10	-0.0140683	FALSE	FALSE
SLC23A1	0.203324	1.17781e-09	-0.00177424	0.000182598	-0.00343765	FALSE	FALSE
TRAT1	0.202383	2.47723e-05	-0.000689866	0.00195611	-0.0204839	FALSE	FALSE
ZNF641	0.202325	9.18425e-250	-0.0807108	0	-0.406102	FALSE	FALSE
THAP5	0.200904	0.00856802	-0.000325948	9.11587e-06	-0.00486615	FALSE	FALSE
FSCN2	0.200251	8.88113e-05	-0.000402539	0.00107945	0.00200705	FALSE	FALSE
NPIPA5	0.199688	6.88422e-113	-0.025002	1.4946e-68	-0.159081	FALSE	FALSE
WDR45	0.199334	1.71718e-191	-0.0600319	1.85545e-250	-0.256392	FALSE	FALSE
LRRC36	0.199316	4.79913e-48	-0.0136375	1.24351e-222	-0.134689	FALSE	FALSE
APBA3	0.198757	8.61175e-95	-0.0253711	7.70249e-43	-0.0463884	FALSE	FALSE
LY9	0.198597	1.69679e-05	-0.000864916	1.10717e-05	-0.0371268	FALSE	FALSE
ART1	0.198382	4.42169e-08	-0.00111343	0.000261384	-0.00269958	FALSE	FALSE
GIMAP5	0.195758	0.519606	-0.000117915	7.19874e-06	-0.00721432	FALSE	FALSE
MRGBP	0.194696	8.08226e-147	-0.0347033	3.10352e-88	-0.111666	FALSE	FALSE
PABPC3	0.194463	2.44965e-27	-0.005462	5.30649e-24	-0.0279944	FALSE	FALSE
WNT8B	0.193981	1.11304e-07	-0.00133299	0.000116268	-0.00946102	FALSE	FALSE
RLIM	0.193048	1.70877e-252	-0.0802441	0	-0.404411	FALSE	FALSE
SARDH	0.192429	1.48949e-35	-0.00836414	4.50016e-105	-0.0569749	FALSE	FALSE
TPRX1	0.192096	5.88624e-11	-0.00196201	5.02787e-05	-0.00338118	FALSE	FALSE
SECTM1	0.191096	0.0742051	-3.18087e-05	3.08549e-16	-0.0209942	FALSE	FALSE
CEACAM7	0.189967	0.00248195	-0.000282293	0.33017	-0.00119993	FALSE	FALSE
TNS4	0.18921	7.96187e-06	-0.000920125	0.0552935	-0.00139132	FALSE	FALSE
GALNS	0.188944	5.6516e-189	-0.0531618	1.66822e-202	-0.150808	FALSE	FALSE
ADM5	0.18836	8.02311e-10	-0.00254158	5.71431e-09	-0.00997668	FALSE	FALSE
IL15RA	0.186269	5.26434e-66	-0.0130877	1.76774e-139	-0.200775	FALSE	FALSE
MBNL3	0.186082	5.5243e-69	-0.0323504	2.88662e-188	-0.128798	FALSE	FALSE
AP000311.1	0.185022	0	-0.121673	0	-0.331044	FALSE	FALSE
ITIH6	0.184837	6.03093e-13	-0.00269089	1.47028e-08	-0.00555038	FALSE	FALSE
SLC9B2	0.184052	0	-0.20579	0	-0.451597	FALSE	FALSE
EPHX3	0.182738	2.0743e-05	-0.000972125	0.015174	-0.00500226	FALSE	FALSE
PPP1R21	0.181476	0	-0.428636	0	-0.79102	FALSE	FALSE
CTXND2	0.180651	3.26038e-12	-0.00249244	2.22835e-06	-0.00513821	FALSE	FALSE
DMRT1	0.180241	1.33906e-19	-0.00380362	3.7829e-10	-0.0064366	FALSE	FALSE
HLA-E	0.1799	0.00119579	-0.0122118	0	-0.836924	FALSE	FALSE
ZNF517	0.179225	3.51033e-60	-0.0144041	2.87662e-34	-0.0332845	FALSE	FALSE
ENGASE	0.17914	7.67985e-141	-0.0487495	1.2631e-214	-0.149747	FALSE	FALSE
OTP	0.177894	0.0430031	-0.000204531	0.029159	0.000766456	FALSE	FALSE
PTGER1	0.177025	0.0113197	-0.000537043	1.01311e-05	-0.0276822	FALSE	FALSE
RPL39	0.176971	4.82733e-33	-0.00769784	4.05375e-39	-0.0414176	FALSE	FALSE
AC092718.8	0.176011	2.65307e-31	-0.0070524	1.43374e-18	-0.0241356	FALSE	FALSE
MRGPRX3	0.175206	0.000166886	-0.00057538	0.00884206	0.00150443	FALSE	FALSE
OXLD1	0.173986	2.676e-129	-0.0346904	1.96477e-91	-0.118055	FALSE	FALSE
CHP1	0.173225	0	-0.111262	0	-0.203371	FALSE	FALSE
GMFG	0.172305	1.23338e-69	-0.0205492	2.11875e-127	-0.184221	FALSE	FALSE
BNIPL	0.172153	5.90612e-41	-0.00964265	1.30551e-23	-0.0211187	FALSE	FALSE
NEDD8-MDP1	0.170447	0.00843394	-0.000217624	0.50551	-0.000857326	FALSE	FALSE
FBXO27	0.16872	0	-0.133198	0	-0.243129	FALSE	FALSE
COMMD8	0.167204	9.16113e-87	-0.0205156	6.71843e-163	-0.152922	FALSE	FALSE
ACKR4	0.166493	4.98026e-43	-0.00937986	4.99408e-31	-0.0188093	FALSE	FALSE
KIR3DL2	0.164522	0.511571	-2.296e-05	0.488329	-0.00620359	FALSE	FALSE
AC233992.2	0.164291	0.0560428	-5.66565e-05	0.852265	0.000497279	FALSE	FALSE
ACOT7	0.163453	0	-0.231257	0	-0.895803	FALSE	FALSE
MBOAT4	0.163219	1.27363e-05	-0.000814238	0.00426521	-0.00227765	FALSE	FALSE
UCP1	0.163164	1.00592e-08	-0.0012789	2.62935e-07	0.00364838	FALSE	FALSE
DUSP23	0.16269	5.28038e-22	-0.00595103	2.0521e-57	-0.054954	FALSE	FALSE
GALE	0.162662	5.14464e-173	-0.0410014	1.27604e-183	-0.136558	FALSE	FALSE
AC110275.1	0.160457	0.00107351	-0.000412327	0.0135458	0.00134437	FALSE	FALSE
NECAP1	0.160174	0	-0.118225	0	-0.553182	FALSE	FALSE
ACP5	0.159757	0.521422	-5.69864e-05	0.00269651	-0.0040961	FALSE	FALSE
GPS2	0.159339	6.5086e-91	-0.0248757	2.56721e-150	-0.147155	FALSE	FALSE
LRRC8E	0.156592	8.18201e-05	-0.000558558	0.00021844	0.00209093	FALSE	FALSE
SIK1	0.155099	0.188872	-2.12161e-05	0.00143827	-0.017267	FALSE	FALSE
AL645941.2	0.154873	1.71255e-10	-0.00202077	1.96797e-33	-0.0442828	FALSE	FALSE
TMCO2	0.154803	5.70702e-08	-0.00129103	0.00337788	-0.00269237	FALSE	FALSE
GRPEL2	0.154614	4.69048e-75	-0.016842	1.98912e-99	-0.101453	FALSE	FALSE
MGP	0.153355	2.0348e-07	-0.00277484	2.41024e-50	-0.326001	FALSE	FALSE
AC010132.3	0.152457	2.52374e-19	-0.00371227	2.3848e-11	-0.00824057	FALSE	FALSE
GTSE1	0.150913	4.8588e-18	-0.00379259	8.79623e-37	-0.0556256	FALSE	FALSE
WDR18	0.150789	4.22096e-174	-0.0450673	9.90266e-101	-0.135757	FALSE	FALSE
AC097637.1	0.150677	0.0611167	-0.000144332	0.3308	-0.00190957	FALSE	FALSE
CLYBL	0.148914	0	-0.168819	0	-0.905566	FALSE	FALSE
ADAMTSL4	0.148627	1.60911e-11	-0.00277073	1.48907e-48	-0.0254721	FALSE	FALSE
TGM5	0.148562	0.000219159	-0.000588779	0.0277023	-0.00130323	FALSE	FALSE
GPRC5A	0.14759	6.36432e-16	-0.00357837	3.35224e-20	-0.0371772	FALSE	FALSE
SMIM10L1	0.147424	5.05435e-194	-0.0468733	0	-0.291719	FALSE	FALSE
GID8	0.146891	5.27424e-298	-0.0965442	0	-0.486394	FALSE	FALSE
CYP3A4	0.146745	7.09284e-16	-0.00255219	1.37627e-08	-0.00543277	FALSE	FALSE
C11orf68	0.146556	2.0368e-182	-0.0474408	0	-0.420725	FALSE	FALSE
UPB1	0.145791	4.73538e-36	-0.00872891	1.26152e-37	-0.0324126	FALSE	FALSE
ACOD1	0.143351	0.000153984	-0.000617382	0.0408382	-0.00128813	FALSE	FALSE
SETSIP	0.142603	0.00163697	-0.000536131	2.394e-06	-0.00680386	FALSE	FALSE
CCDC144A	0.141435	0.409256	1.08441e-05	0.173096	0.000328518	FALSE	FALSE
RORC	0.141205	0.000816091	-0.000526091	5.1273e-07	-0.0033858	FALSE	FALSE
GOLGA6L2	0.141018	0.00367454	-0.000304967	1.14239e-09	-0.00366895	FALSE	FALSE
GOLGA6L6	0.140911	0.544719	6.76995e-05	0.250314	0.000317208	FALSE	FALSE
FSCN1	0.139815	7.13059e-260	-0.106583	0	-0.284737	FALSE	FALSE
TAT	0.139579	0.0326383	-0.000236876	0.105344	-0.00131372	FALSE	FALSE
PADI3	0.138734	0.00018331	-0.000614779	0.0209892	-0.00140427	FALSE	FALSE
DAXX	0.136959	1.08319e-80	-0.0208093	1.48403e-140	-0.134376	FALSE	FALSE
EID2	0.136741	1.72496e-122	-0.0286687	4.53248e-246	-0.221926	FALSE	FALSE
AC010326.2	0.13672	4.98974e-61	-0.0138965	2.15633e-44	-0.0291902	FALSE	FALSE
DUSP7	0.13653	1.93687e-116	-0.0336032	8.7314e-118	-0.0805256	FALSE	FALSE
CENPH	0.135695	4.02331e-40	-0.00812071	2.6715e-24	-0.0212331	FALSE	FALSE
CYP2C9	0.135215	0.0053533	-0.000378181	0.0485788	-0.000820134	FALSE	FALSE
SLC29A4	0.132814	9.45221e-144	-0.0548484	0	-0.355381	FALSE	FALSE
ZNF570	0.132458	2.85035e-150	-0.0358601	9.7685e-94	-0.116058	FALSE	FALSE
EIF4A2	0.131262	0	-0.40867	0	-2.11845	FALSE	FALSE
PSMC3	0.131106	1.35817e-152	-0.0382462	2.82969e-172	-0.182802	FALSE	FALSE
NPIPB9	0.130444	5.55248e-07	-0.00153549	0.000101713	-0.00352127	FALSE	FALSE
PGBD4	0.12983	4.05584e-91	-0.0234521	1.97042e-71	-0.0872692	FALSE	FALSE
ZHX1	0.129748	0.0143606	-0.000226352	0.288017	-0.00180094	FALSE	FALSE
TRAPPC1	0.128195	3.44144e-50	-0.00933363	6.17633e-173	-0.139419	FALSE	FALSE
POTEF	0.128095	0.000233028	-0.000545548	0.00407913	-0.00218984	FALSE	FALSE
FBXW12	0.12667	3.45461e-58	-0.0127593	4.75842e-50	-0.0400251	FALSE	FALSE
POLDIP2	0.126296	1.42371e-235	-0.0630004	2.5856e-271	-0.282099	FALSE	FALSE
ERCC6L	0.125898	3.46091e-25	-0.00584799	1.30025e-16	-0.00988775	FALSE	FALSE
TUBA3C	0.124771	0.00900951	-0.000227674	0.239086	0.000727672	FALSE	FALSE
POTEI	0.124036	0.00243333	-0.000388727	0.166486	0.000882739	FALSE	FALSE
C10orf71	0.12403	0.507029	7.04041e-05	0.524703	0.000338544	FALSE	FALSE
FOLR1	0.123681	0.10281	-6.77392e-05	0.493129	-0.000772878	FALSE	FALSE
SNX15	0.123323	0.00248467	-0.0002794	0.00684741	-0.00331535	FALSE	FALSE
CKAP2	0.12292	2.84369e-196	-0.0500758	2.01706e-125	-0.0963281	FALSE	FALSE
LECT2	0.122569	3.02387e-07	-0.0013768	9.28157e-33	-0.0213062	FALSE	FALSE
CCER1	0.122522	0.0856215	-0.000139012	0.176092	-0.000764505	FALSE	FALSE
AC099811.2	0.121258	0.00454956	-0.000324164	0.0573839	0.00097025	FALSE	FALSE
UBP1	0.120354	0	-0.224848	0	-0.385206	FALSE	FALSE
OTUD6A	0.120141	0.0238265	-0.00011897	0.708724	0.000540036	FALSE	FALSE
MISP3	0.119073	1.05397e-121	-0.031447	1.55249e-214	-0.20244	FALSE	FALSE
RPS4X	0.118114	1.83285e-286	-0.106791	0	-0.706088	FALSE	FALSE
EVI2A	0.118109	8.80845e-09	-0.0061848	4.97438e-164	-0.0454684	FALSE	FALSE
OR6J1	0.117603	9.72818e-08	-0.00178445	2.49135e-36	-0.0168261	FALSE	FALSE
NCAPH	0.116777	5.60683e-13	-0.00284118	1.75749e-32	-0.0430548	FALSE	FALSE
HIST1H2BE	0.115813	1.91126e-67	-0.0169504	9.38821e-60	-0.0668502	FALSE	FALSE
AC013470.2	0.115778	2.82159e-33	-0.00677066	4.30067e-21	-0.0231662	FALSE	FALSE
FSCB	0.113647	0.069036	-7.89993e-05	0.00550292	-0.00524834	FALSE	FALSE
HDAC7	0.113254	0	-0.12091	0	-0.289236	FALSE	FALSE
MAGEB2	0.110369	0.0881271	-3.94289e-05	0.941558	-0.000564624	FALSE	FALSE
RPL38	0.109297	2.51826e-255	-0.0912611	0	-0.481259	FALSE	FALSE
LMF2	0.109264	5.67966e-248	-0.0704596	1.6123e-209	-0.132688	FALSE	FALSE
SKA1	0.108215	2.44761e-07	-0.00120654	8.74353e-05	-0.00700202	FALSE	FALSE
KLHL36	0.107952	2.64649e-257	-0.0768203	9.65244e-149	-0.131897	FALSE	FALSE
HEXB	0.10738	0	-0.136386	0	-0.251285	FALSE	FALSE
PRKAR2A	0.107306	0	-0.344726	0	-0.499684	FALSE	FALSE
TGM4	0.106819	7.94832e-08	-0.00126218	3.41142e-05	-0.00265802	FALSE	FALSE
HTATSF1	0.10651	3.66986e-194	-0.0596054	0	-0.363448	FALSE	FALSE
AC004922.1	0.105668	1.96127e-31	-0.00724708	2.08446e-12	-0.0122353	FALSE	FALSE
PGPEP1	0.105435	9.06653e-251	-0.068901	2.3581e-209	-0.13088	FALSE	FALSE
TRIM41	0.105008	4.56205e-154	-0.0402667	5.15535e-70	-0.0971108	FALSE	FALSE
OCRL	0.104244	0	-0.111442	0	-0.215406	FALSE	FALSE
NLRP11	0.103534	7.88899e-06	-0.000829151	0.00342676	-0.00211867	FALSE	FALSE
CCAR2	0.102398	4.15487e-218	-0.059365	2.97487e-225	-0.24362	FALSE	FALSE
SLC22A16	0.101825	5.70233e-09	-0.00231322	5.92305e-06	-0.00409138	FALSE	FALSE
CYLC1	0.10171	4.46608e-05	-0.000618588	0.129902	-0.00137237	FALSE	FALSE
SIRT6	0.100993	6.31137e-181	-0.0468654	1.08701e-153	-0.16713	FALSE	FALSE
LY6K	0.099887	0.000856239	-0.0003929	0.127066	-0.00887494	FALSE	FALSE
DMRTC2	0.0998084	0.000732895	-0.000384199	0.00995689	0.0012951	FALSE	FALSE
DEFB134	0.0990965	3.53231e-06	-0.00104239	1.1723e-06	-0.00267412	FALSE	FALSE
SYAP1	0.0988152	1.96348e-271	-0.0894214	3.0997e-145	-0.117016	FALSE	FALSE
OR2Z1	0.0978053	0.0254611	-5.83099e-05	0.344566	0.000523528	FALSE	FALSE
AL121594.1	0.0971571	5.68198e-13	-0.00249048	9.22624e-07	-0.00477447	FALSE	FALSE
LRRD1	0.0964671	7.8041e-87	-0.0235205	3.62549e-68	-0.0669188	FALSE	FALSE
SLFN12L	0.0950593	2.88507e-10	-0.00279696	2.8551e-65	-0.397131	FALSE	FALSE
LMTK3	0.0949234	0	-0.234228	0	-0.452548	FALSE	FALSE
MDFIC2	0.0948488	1.36273e-13	-0.00269565	0.000321685	-0.00817829	FALSE	FALSE
WBP1	0.0945977	0.0250115	-0.000101075	0.760464	0.000593524	FALSE	FALSE
GOLGA6B	0.0944682	0.0976656	-7.13675e-05	0.97556	-0.000663101	FALSE	FALSE
AL445989.1	0.09445	0.0267486	-0.000215659	0.00840416	0.00123435	FALSE	FALSE
E2F8	0.0925275	0.00554139	-0.000431984	2.06865e-08	-0.00779016	FALSE	FALSE
MBNL2	0.0916844	0	-0.829125	0	-1.25841	FALSE	FALSE
AC136352.3	0.0898816	0.128558	-0.000289061	0.0182686	-0.00108051	FALSE	FALSE
IRS4	0.0890129	0.0188151	-0.00037354	1.60684e-07	-0.00402405	FALSE	FALSE
COX16	0.0887578	3.24618e-19	-0.00357708	1.50261e-23	-0.0227008	FALSE	FALSE
CYP2F1	0.0873612	0.000240823	-0.00041003	0.00963229	0.00144257	FALSE	FALSE
AC010422.5	0.0873133	0.0281421	-0.000180745	0.128761	-0.00157851	FALSE	FALSE
SUCLA2	0.0869338	0	-0.246645	0	-0.611587	FALSE	FALSE
ARIH2OS	0.0861117	5.96018e-48	-0.00988847	7.89436e-17	-0.0238009	FALSE	FALSE
CTRL	0.0857086	0.000768628	-0.000757663	6.72088e-06	-0.00346877	FALSE	FALSE
OR4D9	0.0852018	0.00035205	-0.000543709	0.00491899	-0.00173097	FALSE	FALSE
RNF39	0.0849857	0.023316	-0.000187455	0.00213254	-0.00438838	FALSE	FALSE
ABCC11	0.0845686	1.89008e-23	-0.00619614	4.02888e-55	-0.0320266	FALSE	FALSE
AL513128.2	0.0843868	0.101664	-0.000796269	2.68177e-29	-0.00825472	FALSE	FALSE
ANP32E	0.0839616	1.78067e-170	-0.0480256	5.31915e-118	-0.11123	FALSE	FALSE
UQCRB	0.0828674	0	-0.158177	0	-0.849047	FALSE	FALSE
RBM46	0.0825867	2.5118e-07	-0.00141975	6.19992e-36	-0.0139565	FALSE	FALSE
F9	0.0824862	0.00488148	-0.000377243	0.306447	-0.000963561	FALSE	FALSE
RPL23	0.0822334	1.94554e-262	-0.0852689	0	-0.412886	FALSE	FALSE
PPIC	0.082074	4.42782e-10	-0.00309173	2.18039e-121	-0.0472993	FALSE	FALSE
SIM1	0.0815711	3.67972e-07	-0.000885827	0.00975482	-0.00202824	FALSE	FALSE
SPI1	0.0814775	2.17162e-41	-0.0170181	0	-0.543256	FALSE	FALSE
GUCA1A	0.0813329	3.78496e-10	-0.00168815	2.74807e-19	-0.0201541	FALSE	FALSE
CLPP	0.081252	2.6945e-138	-0.0360814	2.60858e-175	-0.178164	FALSE	FALSE
OR9G4	0.0811293	0.00537159	-0.00022645	0.100449	0.000854661	FALSE	FALSE
GAK	0.0799571	0	-0.229051	0	-0.343197	FALSE	FALSE
TSLP	0.0799534	0.557246	9.695e-05	1.08753e-08	-0.00852025	FALSE	FALSE
PXT1	0.0795157	1.03769e-27	-0.00562544	1.73549e-20	-0.0157377	FALSE	FALSE
TMX2-CTNND1	0.0792149	0.202307	-0.000115305	0.1257	0.00053631	FALSE	FALSE
LARGE2	0.0788911	0.00738642	-0.000430814	0.00041579	-0.00713883	FALSE	FALSE
GATA4	0.0785631	2.21689e-07	-0.0012775	2.77466e-06	-0.00353248	FALSE	FALSE
AL845331.2	0.0779136	4.18493e-31	-0.00588158	2.97225e-35	-0.0179319	FALSE	FALSE
AKR1B15	0.077568	0.0334586	-0.000234359	0.0399808	0.00110599	FALSE	FALSE
CELSR1	0.0775035	3.2913e-44	-0.00913323	7.52676e-147	-0.150785	FALSE	FALSE
PIH1D3	0.0773655	0.00282867	-0.000369358	0.263387	-0.000901978	FALSE	FALSE
FABP12	0.0771296	0.00143797	-0.000422903	1.0466e-17	-0.0171485	FALSE	FALSE
ADAM2	0.0762884	3.35592e-06	-0.000750492	0.0124325	-0.00356405	FALSE	FALSE
LRFN2	0.0762692	0	-0.411618	0	-1.20854	FALSE	FALSE
CLDN19	0.0756159	0.00669014	-0.00031309	0.0120976	-0.00377994	FALSE	FALSE
TOMM34	0.0748556	3.44298e-147	-0.0323519	3.27588e-259	-0.256019	FALSE	FALSE
C1orf167	0.0727802	6.89177e-15	-0.0029161	1.86239e-10	-0.00589981	FALSE	FALSE
ANXA9	0.0720098	2.69723e-07	-0.00159444	0.000860282	-0.00701564	FALSE	FALSE
OR4N2	0.0715584	9.64505e-08	-0.00198251	5.7412e-51	-0.0309794	FALSE	FALSE
CISH	0.0710402	0.0047586	-0.00064245	5.77611e-24	-0.0272393	FALSE	FALSE
BOP1	0.0706618	5.91918e-124	-0.0293301	3.29767e-106	-0.120372	FALSE	FALSE
SPINT2	0.0704642	5.5469e-114	-0.0468677	0	-0.209287	FALSE	FALSE
LSM3	0.0703917	1.02808e-162	-0.04634	0	-0.321161	FALSE	FALSE
MORF4L2	0.0689405	0	-0.352273	0	-1.20511	FALSE	FALSE
AC004223.3	0.0688405	1.3385e-14	-0.00263355	1.67722e-06	-0.00545595	FALSE	FALSE
CFC1B	0.0679807	0.331893	-2.10556e-05	0.432558	0.000197884	FALSE	FALSE
SAP30	0.067282	2.06994e-161	-0.0446979	5.30125e-134	-0.158334	FALSE	FALSE
C7orf77	0.0670451	1.89086e-05	-0.00127094	1.33969e-05	-0.00321373	FALSE	FALSE
EARS2	0.0657003	4.9367e-212	-0.0551062	7.58199e-164	-0.103386	FALSE	FALSE
MRPL51	0.0653744	1.16079e-167	-0.0504747	0	-0.367648	FALSE	FALSE
ITGB1BP2	0.0649877	4.95528e-06	-0.00114988	0.059872	-0.00263898	FALSE	FALSE
ENDOU	0.0648998	1.98476e-05	-0.00256795	4.3334e-68	-0.0293141	FALSE	FALSE
RAB35	0.064347	3.27986e-199	-0.0523581	5.60811e-153	-0.179727	FALSE	FALSE
DNLZ	0.0632958	1.09129e-09	-0.00220615	4.68769e-09	-0.00688313	FALSE	FALSE
FAM174A	0.0631911	0	-0.0975479	0	-0.41089	FALSE	FALSE
MREG	0.0631332	1.18267e-233	-0.0675846	0	-0.332448	FALSE	FALSE
KNL1	0.0631017	4.21937e-41	-0.00916552	5.66419e-51	-0.0865959	FALSE	FALSE
SHISA3	0.0630321	0.282748	-9.58365e-05	1.3632e-06	-0.00265945	FALSE	FALSE
DEPDC5	0.0628213	0.00152057	-0.000386756	0.00120729	-0.00300293	FALSE	FALSE
TMEM30B	0.0625732	0.0250131	-0.000160977	2.67737e-21	-0.0172294	FALSE	FALSE
POMZP3	0.0623224	2.62981e-193	-0.053741	4.27228e-148	-0.0933564	FALSE	FALSE
C14orf177	0.062293	0.0155404	-0.000222097	0.311926	-0.000602934	FALSE	FALSE
MS4A6E	0.0618125	0.00424284	-0.000478896	3.13356e-18	-0.0251185	FALSE	FALSE
CTAGE1	0.0615107	3.22664e-24	-0.0049807	6.64898e-12	-0.00928527	FALSE	FALSE
C8orf48	0.0612901	1.17608e-06	-0.00147311	5.175e-49	-0.0213116	FALSE	FALSE
CTC1	0.0603166	2.96504e-240	-0.0669845	1.51373e-190	-0.139792	FALSE	FALSE
CDHR5	0.060031	0.00200793	-0.000594017	0.387359	-0.000812663	FALSE	FALSE
ADM2	0.059272	0.0622095	-8.35766e-05	0.0591184	-0.00276939	FALSE	FALSE
PMPCA	0.0590733	1.49448e-269	-0.0782576	8.31826e-209	-0.246544	FALSE	FALSE
ELF5	0.0588059	0.00190984	-0.000388957	0.342611	-0.000701203	FALSE	FALSE
C9orf92	0.0579519	2.01165e-21	-0.00466268	4.05797e-20	-0.0124972	FALSE	FALSE
NLRP13	0.0578808	4.76106e-05	-0.000791501	0.00680048	-0.00163662	FALSE	FALSE
NDUFAF4	0.0573984	6.49574e-233	-0.0671271	0	-0.447936	FALSE	FALSE
NDUFA13	0.0566322	0.000982609	-0.000391668	1.13985e-07	-0.00690657	FALSE	FALSE
SMIM9	0.05634	5.1283e-06	-0.000725113	4.01109e-06	-0.00291316	FALSE	FALSE
FAM25A	0.0563081	0.00509736	-0.000253096	0.18669	-0.000709179	FALSE	FALSE
BTG4	0.0560954	0.00145095	-0.00100656	1.0305e-10	-0.00425637	FALSE	FALSE
CIPC	0.0558815	0.606446	-3.69116e-05	0.290306	-0.000927186	FALSE	FALSE
AC100868.1	0.0552227	0.0291963	-0.000217807	0.0594366	-0.000771617	FALSE	FALSE
HJURP	0.0550163	0.0519988	-0.000168841	5.8435e-21	-0.0208988	FALSE	FALSE
AL136454.1	0.0549259	5.28649e-55	-0.0141883	3.44549e-142	-0.131663	FALSE	FALSE
NANOGNB	0.0544442	6.3464e-06	-0.00130505	0.00427767	-0.00197	FALSE	FALSE
CRLF2	0.0544364	4.96442e-27	-0.00462744	3.06543e-22	-0.0132365	FALSE	FALSE
OR2J2	0.0536369	0.338423	-4.47829e-05	0.00169918	-0.00183227	FALSE	FALSE
ENTPD2	0.0531228	1.26677e-12	-0.00972578	0	-0.25642	FALSE	FALSE
AC010616.1	0.0527128	1.95634e-13	-0.00362092	3.29715e-13	-0.0272061	FALSE	FALSE
VTCN1	0.052354	1.61514e-14	-0.00256129	7.57445e-14	-0.00615254	FALSE	FALSE
CXorf40A	0.0517139	5.23938e-16	-0.00264457	1.62886e-26	-0.0217765	FALSE	FALSE
SPATA6L	0.051595	0	-0.175479	0	-0.393959	FALSE	FALSE
ABCC6	0.0511086	2.26565e-46	-0.00994788	5.63733e-40	-0.0230583	FALSE	FALSE
RANBP6	0.050626	2.7503e-202	-0.0558368	0	-0.377592	FALSE	FALSE
CFHR3	0.0506222	0.00496483	-0.000350613	0.254935	-0.00096197	FALSE	FALSE
PKHD1L1	0.0505003	3.79258e-10	-0.00235143	9.49184e-11	-0.0734553	FALSE	FALSE
OR1E1	0.0502744	0.228389	-8.80005e-05	0.00113432	-0.00118721	FALSE	FALSE
AC093899.2	0.0502737	6.66874e-16	-0.00290555	4.28949e-12	-0.00808777	FALSE	FALSE
SPDYE1	0.0502473	1.50427e-121	-0.0281029	9.22807e-131	-0.0625108	FALSE	FALSE
OR10H3	0.0500772	0.0596185	-6.50217e-05	0.996786	-0.000494554	FALSE	FALSE
TNFRSF17	0.0496052	0.123959	-0.000161005	0.905581	-0.000468141	FALSE	FALSE
CBWD2	0.0495471	9.26765e-271	-0.0821524	1.6275e-150	-0.128953	FALSE	FALSE
SPATA25	0.0493477	0.0268697	-0.000385111	0.00331036	-0.00203584	FALSE	FALSE
FABP9	0.0492954	0.0424461	-0.000108437	0.320977	0.000577163	FALSE	FALSE
GDF3	0.0488945	0.00563578	-0.000305051	0.148727	0.000810961	FALSE	FALSE
SSMEM1	0.0486695	0.000114457	-0.000572673	0.022457	0.00140677	FALSE	FALSE
FCAMR	0.0481329	0.180189	-1.43789e-05	0.869399	0.00032758	FALSE	FALSE
DYNC1H1	0.0474	0	-0.516802	0	-0.860669	FALSE	FALSE
MAIP1	0.0470864	0	-0.105498	1.24183e-247	-0.170936	FALSE	FALSE
ATP6V1B1	0.0470345	7.13337e-08	-0.000706539	5.22022e-05	-0.00258913	FALSE	FALSE
THEM5	0.0468903	0.000427011	-0.000412089	2.42935e-08	-0.00254959	FALSE	FALSE
MYO1G	0.0465174	9.96348e-05	-0.0016461	9.5731e-71	-0.0819577	FALSE	FALSE
CCDC153	0.0464531	1.03746e-09	-0.00186633	5.47531e-05	-0.00376335	FALSE	FALSE
PATE4	0.0458442	0.00874976	-0.000339075	0.0800202	-0.000849988	FALSE	FALSE
LST1	0.0457331	7.74781e-06	-0.00645688	0	-0.564835	FALSE	FALSE
ZMIZ2	0.0451818	0	-0.139002	0	-0.250961	FALSE	FALSE
AGGF1	0.0450358	9.73681e-12	-0.00247292	2.54958e-07	-0.00873357	FALSE	FALSE
GEMIN7	0.0448816	0.0643996	-0.00014387	0.273559	-0.000817875	FALSE	FALSE
GPC3	0.0448233	7.51926e-62	-0.0128902	1.57895e-58	-0.0354411	FALSE	FALSE
CLDN23	0.0444316	0.376165	-0.00011379	1.62807e-06	-0.00247225	FALSE	FALSE
NDUFA10	0.0443575	0	-0.388616	0	-0.623814	FALSE	FALSE
B4GALNT2	0.0439794	3.97064e-14	-0.00261862	6.62222e-07	-0.00435096	FALSE	FALSE
CHSY1	0.0436993	0	-0.154601	0	-0.72268	FALSE	FALSE
DEFB124	0.0434834	0.000305076	-0.000598257	0.0130783	-0.00147189	FALSE	FALSE
BUB1	0.043265	6.38958e-08	-0.00174445	4.62458e-40	-0.0483999	FALSE	FALSE
SLC25A52	0.0431992	0.116557	-7.31635e-06	0.760464	0.000309954	FALSE	FALSE
NCR3	0.0430661	0.0596825	-0.000221621	0.170138	-0.00896385	FALSE	FALSE
PECR	0.0430315	1.50641e-251	-0.0764873	0	-0.235103	FALSE	FALSE
PRDM9	0.0426666	3.96028e-07	-0.00108311	0.00372928	-0.00192963	FALSE	FALSE
GOLGA8R	0.0425973	0.11404	-0.000180133	0.471457	0.000372981	FALSE	FALSE
COX6B2	0.0424246	0.00046679	-0.00070047	5.55313e-05	-0.00507484	FALSE	FALSE
ERAS	0.0419082	2.15787e-15	-0.00423039	3.63417e-27	-0.0226306	FALSE	FALSE
CYP7A1	0.0417262	0.000269876	-0.000417132	0.0506326	-0.00126474	FALSE	FALSE
LGALS2	0.0416862	0.00010971	-0.000919752	0.0179942	-0.00154016	FALSE	FALSE
GP1BA	0.0416734	5.45549e-06	-0.00102458	0.000175105	-0.00950826	FALSE	FALSE
GPR89B	0.0414657	0	-0.116051	4.76106e-305	-0.198554	FALSE	FALSE
ZG16B	0.0409135	0.0115024	-0.000307284	1.20684e-05	-0.00358533	FALSE	FALSE
H2BFM	0.0406177	0.0147294	-0.000234616	0.106629	-0.00123281	FALSE	FALSE
HBS1L	0.0402829	0	-0.287569	0	-0.595125	FALSE	FALSE
AC115220.1	0.0400761	0.0195422	-0.000210082	0.222409	-0.000750416	FALSE	FALSE
RPL36A	0.0399657	0.163736	-4.36311e-05	0.355534	-0.00102355	FALSE	FALSE
SPTA1	0.0397629	0.0126223	-0.000263185	0.38858	-0.000780982	FALSE	FALSE
NLE1	0.0397297	1.82927e-50	-0.0107083	5.05275e-33	-0.0420423	FALSE	FALSE
HMCN1	0.0386271	1.18115e-35	-0.00854292	1.1782e-44	-0.255912	FALSE	FALSE
CDNF	0.0384869	1.0139e-26	-0.00818321	1.6308e-47	-0.0312584	FALSE	FALSE
PITX1	0.038281	0.0620093	-0.000160604	0.131278	-0.00098945	FALSE	FALSE
PSMB2	0.0382296	0	-0.111223	5.03404e-291	-0.344543	FALSE	FALSE
KCNE4	0.0377475	1.96216e-26	-0.00868039	3.45265e-160	-0.0845573	FALSE	FALSE
SEMA6B	0.0375558	0	-0.109017	0	-0.286892	FALSE	FALSE
TGM7	0.0374141	6.38784e-05	-0.000724609	0.0226678	-0.00293889	FALSE	FALSE
TEX51	0.0371542	7.00723e-05	-0.000624001	0.0105635	-0.00140915	FALSE	FALSE
C15orf39	0.0369901	2.66245e-18	-0.00461566	2.04271e-77	-0.0332887	FALSE	FALSE
CPSF4L	0.0367057	1.29358e-05	-0.0012465	2.76074e-27	-0.0123328	FALSE	FALSE
C1orf127	0.0357164	7.31507e-07	-0.001482	4.67927e-21	-0.00985376	FALSE	FALSE
S100A5	0.0353473	0.0797505	-7.46955e-05	0.0021592	-0.00139916	FALSE	FALSE
FAM71B	0.0352989	0.277869	-6.42343e-05	0.458811	-0.000320878	FALSE	FALSE
HRNR	0.0348518	8.79855e-11	-0.00247498	3.97752e-13	-0.00525769	FALSE	FALSE
SPATA32	0.0346421	1.25769e-07	-0.00107236	1.71837e-10	-0.00567474	FALSE	FALSE
ORC5	0.034435	0	-0.19555	0	-0.348365	FALSE	FALSE
DYNAP	0.0343393	0.0876284	-0.000235397	2.46241e-14	-0.0104889	FALSE	FALSE
GAST	0.0338052	0.0179801	-0.000263484	0.182329	0.000563451	FALSE	FALSE
VKORC1L1	0.0335369	0	-0.236572	0	-0.507659	FALSE	FALSE
BMP4	0.0334534	1.30652e-27	-0.00447227	1.83817e-63	-0.0583505	FALSE	FALSE
ALDH16A1	0.0332804	4.30414e-10	-0.00245416	1.58865e-09	-0.0150184	FALSE	FALSE
CYP4F12	0.0330053	2.42993e-08	-0.00228985	6.04901e-48	-0.0249657	FALSE	FALSE
BEGAIN	0.0323843	0	-0.116964	0	-0.372508	FALSE	FALSE
TAF10	0.0321967	2.47274e-109	-0.0274781	2.01832e-106	-0.117121	FALSE	FALSE
YRDC	0.0321423	5.23864e-70	-0.0148183	1.84026e-146	-0.130049	FALSE	FALSE
SLC22A11	0.0320718	0.0531284	-0.000172296	0.216416	0.000675442	FALSE	FALSE
SHCBP1L	0.0319844	2.79308e-26	-0.00509597	2.56441e-54	-0.0282021	FALSE	FALSE
DVL1	0.0310606	4.02998e-242	-0.0699775	3.31858e-179	-0.217293	FALSE	FALSE
SLC27A3	0.0308165	1.8369e-89	-0.0238269	1.18129e-158	-0.0840316	FALSE	FALSE
CFAP97D1	0.0307997	0.0014358	-0.000406085	0.123576	-0.00102875	FALSE	FALSE
KRT20	0.0301797	0.00527065	-0.00027267	0.843616	-0.000767073	FALSE	FALSE
HIST1H4A	0.0299033	0.356676	-6.75535e-05	0.504596	0.000247451	FALSE	FALSE
GABRP	0.0298185	2.74211e-10	-0.00171578	4.16406e-06	-0.00312004	FALSE	FALSE
COPS9	0.0297479	1.1429e-273	-0.0898101	0	-0.548479	FALSE	FALSE
PKD1L3	0.0294963	1.30617e-88	-0.0214035	6.65534e-57	-0.034816	FALSE	FALSE
AL451062.3	0.0294109	0.021752	-0.000248948	0.419458	-0.000606666	FALSE	FALSE
MAP2K2	0.0293082	0	-0.141202	0	-0.655862	FALSE	FALSE
AC104452.1	0.0288048	0.022112	-0.000186533	0.244279	-0.00146195	FALSE	FALSE
ZBTB7B	0.0287018	6.21393e-26	-0.0124113	6.7379e-169	-0.0836238	FALSE	FALSE
LY6G6F-LY6G6D	0.0285091	0.00566564	-0.000493824	1.09326e-05	-0.00166253	FALSE	FALSE
CEACAM20	0.0283997	0.000182103	-0.000739547	0.0182625	-0.00119167	FALSE	FALSE
PLEKHG6	0.0276928	6.55232e-10	-0.00163579	4.40476e-05	-0.00322548	FALSE	FALSE
SERF1A	0.027481	7.50028e-16	-0.00258147	3.12548e-08	-0.00558523	FALSE	FALSE
AC008687.1	0.0274219	9.97283e-05	-0.000642239	0.000119128	-0.00698084	FALSE	FALSE
SMIM28	0.0269734	0.00312366	-0.000463379	0.0962274	-0.0032691	FALSE	FALSE
DNASE1L3	0.026877	5.69644e-05	-0.000743771	0.00404165	-0.0167977	FALSE	FALSE
DPPA3	0.026873	1.11747e-06	-0.00095317	0.0541177	-0.0014948	FALSE	FALSE
NRN1L	0.0266433	0.0144935	-0.000469833	0.0167214	-0.00211203	FALSE	FALSE
MAGEA10	0.0264119	0.144254	-3.22181e-05	0.485441	-0.000365334	FALSE	FALSE
AC093323.1	0.0261124	2.77078e-110	-0.0266376	3.03757e-268	-0.22451	FALSE	FALSE
OPN1LW	0.0257262	0.0108195	-0.000294778	0.182903	-0.00064177	FALSE	FALSE
AURKB	0.0256025	0.0153582	-0.000351434	1.33098e-32	-0.0358638	FALSE	FALSE
SAA4	0.0255371	0.200848	-1.74519e-05	0.40376	-0.000458727	FALSE	FALSE
TGM6	0.0255202	2.34526e-12	-0.00231222	2.71512e-08	-0.00462897	FALSE	FALSE
TLR8	0.0249817	0.221289	-0.000330706	5.06584e-22	-0.0258288	FALSE	FALSE
THEGL	0.0249752	4.76186e-48	-0.0121233	1.36328e-79	-0.0314194	FALSE	FALSE
CABP4	0.0247169	4.33188e-10	-0.00273588	1.15113e-36	-0.0467466	FALSE	FALSE
KLK11	0.0242429	0.120024	-0.000169327	0.586108	-0.000560818	FALSE	FALSE
SPDYE2B	0.0237654	7.61364e-16	-0.00248866	2.6415e-12	-0.00597302	FALSE	FALSE
JCHAIN	0.0237533	3.76862e-10	-0.00158235	2.21317e-06	-0.00336802	FALSE	FALSE
AC104581.2	0.0235858	0.0416883	-0.00021122	3.16619e-07	-0.00266452	FALSE	FALSE
TCP10L2	0.0233847	8.91742e-07	-0.00110677	1.50258e-15	-0.00743676	FALSE	FALSE
SPATA24	0.0231354	2.01837e-34	-0.00806273	3.5852e-23	-0.0201396	FALSE	FALSE
AARS2	0.0230937	5.62424e-101	-0.0244844	6.15954e-50	-0.0656355	FALSE	FALSE
PWP2	0.0229028	3.63802e-09	-0.00260338	2.60663e-09	-0.00683977	FALSE	FALSE
ITGB7	0.0223092	0.00123917	-0.000780664	1.27444e-14	-0.020043	FALSE	FALSE
OAZ2	0.0222913	0	-0.104311	0	-0.444736	FALSE	FALSE
MEP1A	0.0221603	5.9324e-05	-0.000920387	1.02936e-18	-0.0250457	FALSE	FALSE
UCHL5	0.0221577	0	-0.127818	0	-0.237506	FALSE	FALSE
LYL1	0.0219471	0.000850509	-0.00256765	7.53785e-196	-0.241284	FALSE	FALSE
DNAI2	0.0218503	5.08927e-25	-0.00649698	2.73966e-20	-0.0454255	FALSE	FALSE
QRICH1	0.0214655	0	-0.223221	0	-0.368622	FALSE	FALSE
RNF222	0.0213129	0.000226503	-0.000645962	0.0910892	-0.00123144	FALSE	FALSE
RNASE6	0.0209949	0.130585	-0.000839206	1.57069e-80	-0.0965183	FALSE	FALSE
MYCBP	0.0207849	2.57054e-07	-0.00155401	8.34406e-07	-0.00708538	FALSE	FALSE
DUSP11	0.020625	1.68194e-252	-0.0689241	4.47257e-259	-0.165	FALSE	FALSE
SMCO3	0.0193164	0.074767	-0.000216816	0.235944	-0.000876954	FALSE	FALSE
ACBD7	0.0192974	5.73976e-08	-0.00339056	4.96564e-202	-0.069111	FALSE	FALSE
SP6	0.0192731	0.0135998	-0.000199293	0.248587	-0.000942732	FALSE	FALSE
SMAGP	0.0192077	5.07203e-27	-0.00604592	2.60118e-19	-0.0103359	FALSE	FALSE
GPR171	0.0186825	9.41973e-24	-0.00601939	3.11087e-63	-0.0191184	FALSE	FALSE
ZNF607	0.0185146	1.67514e-06	-0.000886081	0.000131743	0.00241823	FALSE	FALSE
TBC1D3I	0.0185024	0.0152529	-0.000234703	0.223237	-0.000616047	FALSE	FALSE
ZBP1	0.018139	0.000795943	-0.000708924	2.46533e-11	-0.0150644	FALSE	FALSE
MTRNR2L4	0.0181098	2.84249e-08	-0.00124255	0.000488113	-0.00243493	FALSE	FALSE
BTN1A1	0.0180873	0.000259033	-0.000531365	0.0734261	-0.00115008	FALSE	FALSE
OR7A10	0.0179867	0.00118008	-0.000337554	0.222789	-0.000935134	FALSE	FALSE
C7orf50	0.017074	0	-0.199588	0	-0.352969	FALSE	FALSE
WNT5B	0.0168751	2.18911e-150	-0.0448626	1.15187e-216	-0.335335	FALSE	FALSE
C19orf73	0.0166488	6.17292e-31	-0.00712979	4.80676e-42	-0.0375207	FALSE	FALSE
FAT2	0.0165474	7.06746e-74	-0.0136806	2.54835e-69	-0.0466223	FALSE	FALSE
SLC2A4RG	0.0165414	1.89744e-128	-0.0381009	5.17599e-182	-0.133661	FALSE	FALSE
RPS28	0.0163017	1.21879e-219	-0.0685849	0	-0.400731	FALSE	FALSE
GFPT2	0.0162114	0	-0.106861	0	-0.42313	FALSE	FALSE
TMPO	0.0158653	2.54925e-283	-0.0989353	0	-0.276662	FALSE	FALSE
MRM1	0.0154719	1.1049e-86	-0.0199879	4.42685e-101	-0.0680579	FALSE	FALSE
WDR37	0.0152784	0	-0.320041	0	-0.519277	FALSE	FALSE
KDM8	0.0152581	8.23821e-85	-0.0205762	1.3807e-46	-0.0356112	FALSE	FALSE
ZNF692	0.0151998	0	-0.118817	2.45997e-225	-0.17106	FALSE	FALSE
RNF26	0.015062	5.5981e-75	-0.0172736	1.19618e-142	-0.136461	FALSE	FALSE
EPS8L1	0.0150407	1.13119e-05	-0.000975919	1.67651e-05	-0.00602136	FALSE	FALSE
STARD10	0.0149381	5.99304e-50	-0.0125853	1.89246e-42	-0.0501818	FALSE	FALSE
G3BP2	0.0149359	0	-0.300346	0	-1.01678	FALSE	FALSE
PQBP1	0.0148931	4.54435e-100	-0.0257658	7.41222e-99	-0.109863	FALSE	FALSE
VN1R2	0.014838	0.0111124	-0.0003614	0.0364077	-0.00110673	FALSE	FALSE
GSTZ1	0.0147474	1.13049e-87	-0.023865	3.18228e-38	-0.0362662	FALSE	FALSE
CHCHD4	0.0146522	1.13e-55	-0.0122658	2.39824e-126	-0.103746	FALSE	FALSE
PIGBOS1	0.0144065	0.00752064	-0.000186881	0.483111	-0.00114711	FALSE	FALSE
RHEB	0.0143009	0	-0.261845	0	-0.879434	FALSE	FALSE
TEN1	0.0135284	3.49517e-52	-0.0128296	7.67736e-27	-0.0371109	FALSE	FALSE
CIITA	0.0134127	2.97311e-33	-0.0198497	0	-1.23967	FALSE	FALSE
HYPK	0.0133751	3.16809e-26	-0.00613878	1.02359e-28	-0.0578011	FALSE	FALSE
MYBL2	0.0132735	2.87312e-19	-0.00401738	1.01313e-08	-0.0143963	FALSE	FALSE
GRK1	0.0131108	0.0106273	-0.000364786	0.281835	-0.000716959	FALSE	FALSE
KLK14	0.0125404	1.28032e-26	-0.00537377	1.64202e-19	-0.0106171	FALSE	FALSE
RAC3	0.0124529	3.31576e-147	-0.036962	7.38068e-185	-0.198646	FALSE	FALSE
PSMB3	0.012399	1.11971e-195	-0.0521751	8.3369e-202	-0.219889	FALSE	FALSE
TSSK6	0.0122978	6.97576e-07	-0.00189295	4.88421e-14	-0.00657709	FALSE	FALSE
PSKH2	0.0122579	0.00217013	-0.000592391	5.50853e-16	-0.0116611	FALSE	FALSE
ESS2	0.0122123	6.03258e-89	-0.0241241	5.18534e-95	-0.105365	FALSE	FALSE
SLC37A4	0.0119989	1.91685e-94	-0.0230843	7.51342e-48	-0.040809	FALSE	FALSE
CXCL6	0.011996	0.106891	-0.000103627	4.12059e-06	-0.00456114	FALSE	FALSE
RPL37	0.0118642	0	-0.169178	0	-0.505358	FALSE	FALSE
SFN	0.0118455	2.33553e-05	-0.00105465	7.26147e-14	-0.00669273	FALSE	FALSE
MT1H	0.0118079	0.00383986	-0.00147123	2.18454e-93	-0.0379675	FALSE	FALSE
ANHX	0.0116581	0.173755	-7.5274e-05	0.857365	0.000288762	FALSE	FALSE
SARS2	0.011268	1.13637e-63	-0.0144722	1.75266e-48	-0.0288161	FALSE	FALSE
GLOD4	0.0111724	2.4193e-247	-0.0708373	2.83114e-211	-0.246839	FALSE	FALSE
ACY3	0.010642	0.141937	-0.00112963	1.07776e-76	-0.108211	FALSE	FALSE
AC073612.1	0.0104645	9.61097e-25	-0.0063459	1.14946e-19	-0.0188401	FALSE	FALSE
CCDC38	0.0104261	1.83012e-44	-0.00899954	2.35996e-22	-0.0178352	FALSE	FALSE
AP1AR	0.0101374	5.5988e-305	-0.0927584	0	-0.306942	FALSE	FALSE
DNAJC25-GNG10	0.0101125	6.9761e-15	-0.00236625	1.41543e-08	-0.00479189	FALSE	FALSE
SPATA45	0.0100245	1.28049e-21	-0.00616052	1.2171e-16	-0.0142646	FALSE	FALSE
ASGR1	0.00971323	1.50321e-102	-0.0251387	2.92396e-123	-0.0828557	FALSE	FALSE
SLC25A47	0.00964231	0.0655363	-0.000183177	0.239773	-0.000549703	FALSE	FALSE
ARPC4	0.00963299	0.275825	-0.000133668	0.086007	-0.00226734	FALSE	FALSE
FAM156B	0.00880022	0.00978715	-0.000318232	0.100652	-0.00119427	FALSE	FALSE
F11	0.00867841	1.1515e-13	-0.00357292	1.47439e-54	-0.027569	FALSE	FALSE
MPEG1	0.00861363	0.372477	-0.000684062	4.6672e-54	-0.0708706	FALSE	FALSE
MRPS36	0.0085588	6.53646e-261	-0.0774024	2.41301e-294	-0.309257	FALSE	FALSE
C2orf78	0.00833536	6.24137e-07	-0.00120051	1.13245e-05	-0.0022996	FALSE	FALSE
IL23R	0.00829826	1.63799e-12	-0.00257105	2.38054e-08	-0.00444003	FALSE	FALSE
FO681492.1	0.00824101	5.01962e-13	-0.00224224	8.6142e-19	-0.00987979	FALSE	FALSE
MTRNR2L11	0.00819059	0.0453887	-0.000157242	0.0260631	-0.00139351	FALSE	FALSE
NCAPG2	0.00811924	9.31176e-210	-0.0566888	0	-0.225288	FALSE	FALSE
SERPINA10	0.00807062	0.00064128	-0.000445194	1.68886e-05	-0.00193661	FALSE	FALSE
C16orf74	0.00780043	7.57689e-36	-0.01305	0	-0.175596	FALSE	FALSE
VCPIP1	0.00766277	3.35119e-282	-0.0903735	7.87267e-301	-0.345857	FALSE	FALSE
MTRNR2L6	0.00762384	0.0302939	-0.000170205	0.369003	-0.000685252	FALSE	FALSE
PRDM14	0.00760908	8.16538e-10	-0.00168412	1.20617e-06	-0.00327117	FALSE	FALSE
AC008878.1	0.00755865	5.555e-10	-0.00212589	1.18505e-05	-0.00393129	FALSE	FALSE
AC011498.4	0.00755569	0.00220043	-0.00048083	0.00458465	-0.00417474	FALSE	FALSE
ZYG11A	0.00755401	1.03106e-23	-0.00516703	2.40665e-49	-0.0346892	FALSE	FALSE
ZNF575	0.0073945	2.1008e-39	-0.00803722	3.94896e-25	-0.0205109	FALSE	FALSE
ACE2	0.00723787	2.77973e-08	-0.00122533	0.00126439	0.00281416	FALSE	FALSE
MSRB3	0.00681542	0	-0.196002	0	-0.62405	FALSE	FALSE
MMP12	0.0065568	0.0166739	-0.000238611	0.213986	-0.000924579	FALSE	FALSE
AC120057.2	0.00628667	0.0515834	-0.000230985	0.370357	0.000464953	FALSE	FALSE
IQCC	0.00626672	1.04528e-39	-0.00772243	6.69533e-23	-0.0145561	FALSE	FALSE
GTSF1	0.00617918	5.55131e-10	-0.00186448	6.98657e-06	-0.00322566	FALSE	FALSE
MS4A12	0.00611666	0.0331343	-0.000248769	0.671865	-0.00039756	FALSE	FALSE
INHBC	0.00604644	8.92212e-11	-0.00187302	5.10996e-08	-0.0104129	FALSE	FALSE
NAT14	0.00600136	4.89421e-262	-0.0733051	0	-0.353948	FALSE	FALSE
AP1S3	0.00593838	0	-0.0857259	0	-0.227973	FALSE	FALSE
LRRC29	0.0056844	3.85764e-232	-0.0673996	3.45492e-157	-0.118604	FALSE	FALSE
RUVBL2	0.00563874	6.63832e-159	-0.0396213	5.83686e-129	-0.14522	FALSE	FALSE
DUXA	0.00557598	8.62571e-09	-0.0013506	0.000104009	-0.00260964	FALSE	FALSE
GPR143	0.00554482	2.42764e-24	-0.00965863	0	-0.168161	FALSE	FALSE
NUTM2A	0.00539811	0.079703	-0.00019135	0.343862	0.000494267	FALSE	FALSE
ARHGAP11A	0.00524901	1.07282e-20	-0.00382595	4.19746e-36	-0.047974	FALSE	FALSE
SLC17A1	0.0050598	0.0186445	-0.000347592	0.0123943	-0.0014288	FALSE	FALSE
ZAR1L	0.00503166	1.05379e-06	-0.00113604	1.2486e-09	-0.00494559	FALSE	FALSE
RPS15A	0.00487867	2.45844e-157	-0.0468746	5.5679e-264	-0.251823	FALSE	FALSE
ZNF77	0.00483622	9.83659e-84	-0.0190823	1.83854e-41	-0.0302833	FALSE	FALSE
ZNF735	0.00470265	5.22384e-05	-0.000627391	0.000104291	-0.0020561	FALSE	FALSE
WFDC11	0.00463436	1.48238e-07	-0.0011661	0.000483961	-0.00225459	FALSE	FALSE
SDF4	0.00457895	0	-0.141225	0	-0.283367	FALSE	FALSE
CRYBA1	0.00457238	2.1122e-08	-0.00160738	1.11665e-05	-0.00440935	FALSE	FALSE
SLC24A1	0.00451269	1.34113e-60	-0.0152867	1.69522e-33	-0.0230192	FALSE	FALSE
STON1	0.00440531	0.0876284	-0.000187379	0.00457144	-0.000244313	FALSE	FALSE
TBC1D3L	0.00425941	3.68137e-13	-0.00206627	1.91171e-08	-0.00418429	FALSE	FALSE
BPIFB4	0.00358874	4.87416e-07	-0.00107357	1.37017e-10	-0.0145852	FALSE	FALSE
SIK1B	0.00339427	0.227513	-2.62514e-05	0.0710788	-0.00627892	FALSE	FALSE
CHAT	0.00323942	2.55243e-05	-0.000747277	0.00262083	-0.00165854	FALSE	FALSE
C16orf92	0.00323448	3.82312e-05	-0.000844554	4.92279e-06	-0.00353631	FALSE	FALSE
MYOG	0.00322666	0.00165621	-0.000328227	0.0929731	-0.000897878	FALSE	FALSE
YIF1B	0.00314353	3.74591e-183	-0.0531402	1.0401e-112	-0.142745	FALSE	FALSE
FGF16	0.00312272	0.000116233	-0.000485228	5.46025e-05	-0.00222146	FALSE	FALSE
BCKDHA	0.0030878	0.000959109	-0.00047734	0.062343	-0.00222112	FALSE	FALSE
EIF5AL1	0.00291445	9.01148e-22	-0.00440404	5.25453e-54	-0.0446932	FALSE	FALSE
COX6A1	0.00282143	0.000240488	-0.000638742	1.52876e-14	-0.0103295	FALSE	FALSE
ZNF785	0.00280913	0	-0.107086	1.28143e-245	-0.168953	FALSE	FALSE
ACP4	0.00278874	8.12554e-05	-0.000768093	6.2387e-05	-0.00580243	FALSE	FALSE
FAM71F1	0.00259081	5.21711e-26	-0.00535261	1.66949e-25	-0.0121152	FALSE	FALSE
HSPA1L	0.00259037	3.13661e-20	-0.00534059	1.46219e-27	-0.0304375	FALSE	FALSE
DEF8	0.00256636	0	-0.12851	0	-0.401243	FALSE	FALSE
SLAMF7	0.0025379	0.0272914	-0.000433105	2.11375e-07	-0.044397	FALSE	FALSE
MEN1	0.00252846	4.05883e-160	-0.0385231	9.64196e-106	-0.0782028	FALSE	FALSE
NLRP10	0.0025175	7.4589e-10	-0.00178508	1.48589e-06	-0.0038867	FALSE	FALSE
PIWIL3	0.00237036	2.55884e-16	-0.00340746	3.44754e-07	-0.00482537	FALSE	FALSE
NDUFC1	0.00229846	1.41542e-217	-0.0668746	0	-0.362927	FALSE	FALSE
ZMYM6	0.00225175	8.62325e-05	-0.000744713	0.0212365	-0.00169296	FALSE	FALSE
AKTIP	0.00222624	8.18175e-278	-0.0813632	0	-0.326882	FALSE	FALSE
BST1	0.00206144	2.03619e-14	-0.00522682	6.03284e-45	-0.0193607	FALSE	FALSE
CD19	0.00203891	0.0911226	-0.000210341	2.24718e-07	-0.00807524	FALSE	FALSE
HIST2H4A	0.00189226	0.472492	-0.000141292	0.251883	-0.000734282	FALSE	FALSE
GGA2	0.00189154	0	-0.300018	0	-0.6166	FALSE	FALSE
ADH6	0.00187993	0.00167151	-0.000487813	5.7264e-06	-0.00352304	FALSE	FALSE
ZDHHC16	0.00183982	3.72212e-190	-0.0494975	1.6952e-117	-0.0894865	FALSE	FALSE
POMP	0.00166196	4.86895e-305	-0.0982654	0	-0.486276	FALSE	FALSE
HOXD1	0.00165189	0.193947	-0.00210883	5.50938e-128	-0.0298376	FALSE	FALSE
AL136295.3	0.00161155	4.26152e-32	-0.00728928	4.26078e-25	-0.0141696	FALSE	FALSE
TMEM37	0.00152604	0.0984347	-0.00048714	2.00172e-12	-0.00361724	FALSE	FALSE
GET4	0.00146916	0.00968752	-0.000320928	0.595295	-0.00096444	FALSE	FALSE
DEGS2	0.00137205	3.41869e-67	-0.0160217	1.97298e-55	-0.0357313	FALSE	FALSE
WNT3A	0.0013245	6.6483e-10	-0.00150897	2.05906e-07	-0.00347448	FALSE	FALSE
DEFB123	0.00132291	4.39704e-05	-0.000588087	0.0297829	-0.00129549	FALSE	FALSE
STARD7	0.00127202	0	-0.145873	0	-0.404528	FALSE	FALSE
BAG1	0.00124621	1.04646e-129	-0.0325657	1.33594e-234	-0.223739	FALSE	FALSE
ZNF703	0.0012127	7.40795e-39	-0.0126359	0	-0.16091	FALSE	FALSE
SAE1	0.00115109	0	-0.143973	0	-0.295133	FALSE	FALSE
OR7G2	0.00103494	0.0655363	-0.000167382	0.472804	0.000362329	FALSE	FALSE
WEE2	0.00103349	6.04435e-09	-0.00207505	1.02413e-09	-0.00694503	FALSE	FALSE
GPR174	0.00102463	0.644933	-0.000146752	2.25453e-12	-0.0692221	FALSE	FALSE
NPIPB3	0.000813245	2.37298e-84	-0.0166598	6.08256e-77	-0.0457874	FALSE	FALSE
HNF1A	0.000811728	7.69547e-07	-0.00116979	4.90518e-05	-0.00256911	FALSE	FALSE
GCSH	0.000779065	0.12643	-0.000181244	0.029618	-0.00141401	FALSE	FALSE
ZSCAN10	0.000736737	0.0148011	-0.000315957	0.000574357	-0.00626115	FALSE	FALSE
NPR3	0.000733091	9.39065e-28	-0.014422	0	-0.485879	FALSE	FALSE
MARCO	0.000725396	0.0180269	-0.000530171	6.4624e-09	-0.0172503	FALSE	FALSE
PRH2	0.000724469	0.00130826	-0.000648562	0.0254159	0.000856633	FALSE	FALSE
UHMK1	0.000675667	0	-0.155757	0	-0.683236	FALSE	FALSE
A1CF	0.000667381	6.14162e-11	-0.00139472	3.68607e-07	-0.00543167	FALSE	FALSE
OR4D10	0.000647688	0.000126342	-0.000564171	0.0206599	-0.00112773	FALSE	FALSE
NAT2	0.000558064	0.0257032	-0.000246991	0.00287844	-0.00340884	FALSE	FALSE
CLCA2	0.000547361	3.36639e-07	-0.00167467	1.2577e-12	-0.00543422	FALSE	FALSE
DSTN	0.00052425	0	-0.25015	0	-1.1145	FALSE	FALSE
ALX3	0.000467672	7.31446e-05	-0.00105074	6.54254e-36	-0.0426738	FALSE	FALSE
KLHL30	0.000463399	0.000338896	-0.000479787	0.0452465	-0.0033418	FALSE	FALSE
AMBN	0.0004272	2.29219e-11	-0.00206421	1.08484e-06	-0.00807315	FALSE	FALSE
FCRL3	0.000376461	0.00778783	-0.000403728	0.000547689	-0.0256456	FALSE	FALSE
LGALS4	0.00037419	1.57347e-17	-0.00461392	8.37873e-18	-0.0350155	FALSE	FALSE
NMS	0.000373989	0.00412597	-0.000381916	9.26506e-05	-0.00179058	FALSE	FALSE
MDH2	0.000359103	6.58657e-243	-0.0724115	0	-0.642637	FALSE	FALSE
LUZP4	0.000356708	0.00299168	-0.000435442	0.138715	-0.0033762	FALSE	FALSE
TBX20	0.000329144	9.09706e-06	-0.000810331	0.0084864	-0.00209148	FALSE	FALSE
OR1L8	0.000325009	3.57025e-21	-0.00403561	3.52632e-17	-0.0100549	FALSE	FALSE
KLF1	0.00031979	0.0578091	-0.000207903	0.020001	-0.00117539	FALSE	FALSE
CDK11B	0.000306924	0	-0.106942	6.90419e-197	-0.153579	FALSE	FALSE
CXCR5	0.000277527	1.08527e-05	-0.0010338	8.84596e-05	-0.00723	FALSE	FALSE
KAZALD1	0.000248408	6.93361e-07	-0.00099765	1.53173e-08	-0.00314098	FALSE	FALSE
PPP1R2B	0.000134509	7.18067e-06	-0.000956984	1.53923e-07	-0.00714308	FALSE	FALSE
GCM1	0.000114409	0.000169478	-0.000975928	0.0154451	-0.00152079	FALSE	FALSE
MASP2	9.35442e-05	2.68383e-136	-0.0339797	6.48826e-128	-0.0676861	FALSE	FALSE
ADGRF1	6.31328e-05	0.000321651	-0.00055656	0.00809976	-0.00130557	FALSE	FALSE
RDH5	5.74645e-05	0.0831799	-0.000192133	0.190779	-0.000652831	FALSE	FALSE
SVOPL	5.54504e-05	6.76309e-54	-0.0126787	1.5305e-42	-0.031957	FALSE	FALSE
PLPP6	2.93035e-05	4.06943e-57	-0.0130171	1.26094e-38	-0.048573	FALSE	FALSE
KRT32	1.8716e-05	0.198472	-6.94522e-05	9.65985e-06	-0.00235595	FALSE	FALSE
OR2T12	1.30171e-05	4.189e-38	-0.00774273	1.1913e-23	-0.0149332	FALSE	FALSE
SERPINC1	1.23191e-05	8.11307e-05	-0.000996857	0.0166879	-0.00193945	FALSE	FALSE
GHRL	6.28449e-06	2.93088e-39	-0.00865857	2.84393e-42	-0.0702414	FALSE	FALSE
CEP55	5.50165e-06	1.46406e-10	-0.00231771	9.39484e-26	-0.031773	FALSE	FALSE
UGT2B4	4.57219e-06	0.0374185	-0.000310474	0.0837389	-0.000530908	FALSE	FALSE
BPIFA2	1.72274e-06	0.000384883	-0.000464046	0.150654	-0.00115092	FALSE	FALSE
SAMD11	0	5.07614e-11	-0.00466177	4.47049e-137	-0.0543067	FALSE	FALSE
KLHL17	0	2.273e-158	-0.038941	1.19054e-147	-0.0625149	FALSE	FALSE
PLEKHN1	0	0.000542637	-0.000834136	0.000244024	-0.00177687	FALSE	FALSE
PERM1	0	0.000408143	-0.000761994	7.68151e-23	-0.00530178	FALSE	FALSE
HES4	0	0	-0.16738	0	-0.223406	FALSE	FALSE
C1orf159	0	0	-0.286461	0	-0.426601	FALSE	FALSE
TNFRSF18	0	1.77776e-69	-0.0165409	3.76507e-249	-0.0310012	FALSE	FALSE
TNFRSF4	0	2.87172e-30	-0.00774998	2.84537e-129	-0.0277775	FALSE	FALSE
C1QTNF12	0	2.36087e-18	-0.00470642	1.0884e-10	-0.00591793	FALSE	FALSE
PUSL1	0	1.5473e-62	-0.0134864	2.44064e-36	-0.0233384	FALSE	FALSE
TAS1R3	0	7.35243e-07	-0.00119807	1.72565e-06	-0.00209361	FALSE	FALSE
MXRA8	0	1.78518e-19	-0.00787695	9.88212e-226	-0.0817903	FALSE	FALSE
ANKRD65	0	2.30528e-75	-0.0298422	6.01271e-221	-0.100943	FALSE	FALSE
TMEM88B	0	0.00748434	-0.0020865	2.94398e-90	-0.0137966	FALSE	FALSE
ATAD3C	0	8.60472e-57	-0.0255103	2.2272e-286	-0.10546	FALSE	FALSE
ATAD3B	0	0	-0.103521	6.24733e-303	-0.170772	FALSE	FALSE
ATAD3A	0	2.62568e-221	-0.0585386	4.23312e-200	-0.115544	FALSE	FALSE
SSU72	0	0	-0.145473	0	-0.920796	FALSE	FALSE
FNDC10	0	2.86514e-236	-0.0614331	1.87309e-307	-0.135971	FALSE	FALSE
MIB2	0	0	-0.170497	0	-0.270122	FALSE	FALSE
MMP23B	0	1.42824e-64	-0.01864	2.94736e-85	-0.0652809	FALSE	FALSE
CALML6	0	1.32341e-13	-0.00307796	2.29027e-26	-0.00389336	FALSE	FALSE
TMEM52	0	5.4703e-32	-0.00808829	6.74987e-74	-0.0179704	FALSE	FALSE
CFAP74	0	0	-0.174321	0	-0.318116	FALSE	FALSE
GABRD	0	0	-0.32109	0	-0.510657	FALSE	FALSE
PRKCZ	0	0	-0.528596	0	-0.712957	FALSE	FALSE
SKI	0	0	-0.223724	0	-0.981897	FALSE	FALSE
MORN1	0	0	-0.173671	0	-0.264157	FALSE	FALSE
PLCH2	0	0	-0.220412	0	-0.323405	FALSE	FALSE
PANK4	0	6.42288e-180	-0.0456932	3.79164e-189	-0.0848791	FALSE	FALSE
TNFRSF14	0	2.11201e-151	-0.0375329	0	-0.136494	FALSE	FALSE
MMEL1	0	2.08799e-12	-0.00323817	2.00499e-39	-0.0157592	FALSE	FALSE
TTC34	0	5.5786e-88	-0.0253341	7.06095e-220	-0.0550015	FALSE	FALSE
MEGF6	0	4.0113e-79	-0.0201671	3.29801e-222	-0.0697996	FALSE	FALSE
TPRG1L	0	0	-0.138399	0	-0.841875	FALSE	FALSE
DFFB	0	0	-0.129691	0	-0.172315	FALSE	FALSE
AJAP1	0	0	-0.360472	0	-0.693703	FALSE	FALSE
NPHP4	0	0	-0.286851	0	-0.53857	FALSE	FALSE
KCNAB2	0	0	-0.643676	0	-1.038	FALSE	FALSE
CHD5	0	0	-1.08313	0	-1.55915	FALSE	FALSE
RPL22	0	0	-0.162531	0	-0.220969	FALSE	FALSE
RNF207	0	0	-0.127778	0	-0.173838	FALSE	FALSE
ICMT	0	2.26639e-249	-0.0649267	2.26097e-265	-0.124055	FALSE	FALSE
HES2	0	4.62959e-11	-0.00192609	1.64201e-06	-0.00406472	FALSE	FALSE
TNFRSF25	0	0	-0.418527	0	-0.849913	FALSE	FALSE
PLEKHG5	0	0	-0.250158	0	-0.52575	FALSE	FALSE
TAS1R1	0	2.37785e-47	-0.0114098	2.22923e-52	-0.0162939	FALSE	FALSE
KLHL21	0	2.348e-273	-0.0910991	0	-0.232345	FALSE	FALSE
TNFRSF9	0	1.17771e-08	-0.00156834	0.000189952	-0.0028607	FALSE	FALSE
SLC45A1	0	0	-0.0809957	1.08556e-276	-0.121671	FALSE	FALSE
CA6	0	7.60003e-14	-0.00277214	2.91948e-11	-0.00456632	FALSE	FALSE
CENPS-CORT	0	4.56167e-58	-0.0139695	1.16426e-91	-0.0215422	FALSE	FALSE
CASZ1	0	4.24092e-111	-0.0271143	2.10042e-307	-0.0930118	FALSE	FALSE
FBXO2	0	0	-0.192426	0	-0.296855	FALSE	FALSE
FBXO44	0	0	-0.298635	0	-0.481269	FALSE	FALSE
MTHFR	0	0	-0.107322	5.08245e-300	-0.187708	FALSE	FALSE
MFN2	0	0	-0.139578	0	-0.431914	FALSE	FALSE
TNFRSF8	0	1.72142e-27	-0.00577978	3.16431e-15	-0.0088625	FALSE	FALSE
TNFRSF1B	0	7.35421e-23	-0.0226599	0	-1.07484	FALSE	FALSE
DHRS3	0	4.68111e-184	-0.0689944	0	-0.426666	FALSE	FALSE
AADACL4	0	3.67081e-06	-0.00107782	7.21573e-09	-0.00136667	FALSE	FALSE
AADACL3	0	0.0178514	-0.000307453	0.154067	-0.000453446	FALSE	FALSE
C1orf158	0	3.64543e-05	-0.00120556	2.20245e-15	-0.00180152	FALSE	FALSE
PRAMEF20	0	0.00120856	-0.000599942	4.22677e-09	-0.00279279	FALSE	FALSE
LRRC38	0	1.58601e-32	-0.0102074	0	-0.272157	FALSE	FALSE
PRDM2	0	0	-0.477208	0	-0.993072	FALSE	FALSE
FHAD1	0	0	-0.0871272	0	-0.278629	FALSE	FALSE
EFHD2	0	0	-0.267659	0	-0.715214	FALSE	FALSE
CTRC	0	1.11266e-17	-0.00410541	4.40913e-78	-0.00423768	FALSE	FALSE
CELA2B	0	1.5112e-105	-0.0251598	6.53868e-262	-0.0421001	FALSE	FALSE
DNAJC16	0	0	-0.207302	0	-0.323276	FALSE	FALSE
AGMAT	0	3.51958e-73	-0.0177148	5.68039e-142	-0.0339009	FALSE	FALSE
DDI2	0	0	-0.183159	0	-0.316424	FALSE	FALSE
TMEM82	0	7.19875e-05	-0.000728901	0.000292977	-0.00152581	FALSE	FALSE
UQCRHL	0	3.022e-86	-0.0208324	1.91837e-274	-0.206414	FALSE	FALSE
SRARP	0	0.000393826	-0.00146577	8.15249e-61	-0.299827	FALSE	FALSE
HSPB7	0	7.76536e-11	-0.00361413	2.53683e-118	-0.020794	FALSE	FALSE
CLCNKA	0	0.000145356	-0.00112432	2.37779e-32	-0.00884863	FALSE	FALSE
CLCNKB	0	0.00939942	-0.000469964	3.96923e-05	-0.000175735	FALSE	FALSE
FAM131C	0	8.14205e-79	-0.0254968	0	-0.179331	FALSE	FALSE
EPHA2	0	7.1342e-08	-0.00302267	2.39591e-103	-0.0369493	FALSE	FALSE
ATP13A2	0	0	-0.375564	0	-0.604213	FALSE	FALSE
PADI1	0	0.00235314	-0.000755641	3.06985e-06	-0.00883444	FALSE	FALSE
PADI4	0	1.60415e-91	-0.0216373	0	-0.0553233	FALSE	FALSE
PADI6	0	4.06982e-06	-0.000902077	0.00154838	-0.00192311	FALSE	FALSE
ACTL8	0	5.1354e-08	-0.00164612	1.43661e-19	-0.00651787	FALSE	FALSE
KLHDC7A	0	0.0156276	-0.000287671	1.23363e-11	-0.000367702	FALSE	FALSE
PAX7	0	2.03641e-59	-0.0126413	1.71241e-131	-0.0310738	FALSE	FALSE
MRTO4	0	5.62711e-259	-0.0672106	3.05958e-236	-0.108223	FALSE	FALSE
AKR7A3	0	8.63247e-27	-0.00665853	1.74742e-17	-0.00998533	FALSE	FALSE
AKR7A2	0	2.90908e-142	-0.0353047	3.45464e-97	-0.0725279	FALSE	FALSE
NBL1	0	0	-0.171727	0	-0.727157	FALSE	FALSE
HTR6	0	3.98581e-26	-0.00540461	3.25551e-71	-0.0104132	FALSE	FALSE
TMCO4	0	2.38111e-96	-0.0297799	1.12312e-273	-0.138454	FALSE	FALSE
OTUD3	0	0	-0.221955	0	-0.675462	FALSE	FALSE
PLA2G5	0	1.2675e-23	-0.0130525	0	-0.209845	FALSE	FALSE
PLA2G2F	0	0.111084	-0.000136684	0.19731	-0.000315936	FALSE	FALSE
PLA2G2C	0	7.09545e-25	-0.00595881	4.30815e-69	-0.0101967	FALSE	FALSE
UBXN10	0	6.25853e-93	-0.0205564	6.0184e-239	-0.0428397	FALSE	FALSE
VWA5B1	0	3.18647e-24	-0.00819391	7.72871e-176	-0.0933514	FALSE	FALSE
CAMK2N1	0	0	-0.846829	0	-1.30716	FALSE	FALSE
FAM43B	0	6.14729e-132	-0.0386273	0	-0.108838	FALSE	FALSE
CDA	0	4.68817e-21	-0.00574377	2.22468e-34	-0.0168111	FALSE	FALSE
PINK1	0	0	-0.190507	0	-1.04004	FALSE	FALSE
KIF17	0	0	-0.166078	0	-0.383548	FALSE	FALSE
SH2D5	0	0	-0.0989154	0	-0.166452	FALSE	FALSE
ECE1	0	0	-0.393852	0	-0.572522	FALSE	FALSE
RAP1GAP	0	0	-0.357316	0	-1.24852	FALSE	FALSE
LDLRAD2	0	2.43204e-10	-0.00177871	2.24293e-16	-0.00782404	FALSE	FALSE
CELA3B	0	4.06937e-12	-0.00249417	7.51817e-11	-0.00380458	FALSE	FALSE
WNT4	0	1.4413e-17	-0.0054477	5.63798e-250	-0.124861	FALSE	FALSE
EPHA8	0	3.58774e-66	-0.0169635	4.40089e-225	-0.0427449	FALSE	FALSE
C1QA	0	2.66676e-06	-0.00877739	0	-0.762945	FALSE	FALSE
C1QC	0	8.60495e-11	-0.01328	0	-0.884851	FALSE	FALSE
C1QB	0	5.81346e-13	-0.0173171	0	-1.23398	FALSE	FALSE
EPHB2	0	0	-0.479944	0	-0.637482	FALSE	FALSE
LACTBL1	0	0.000106564	-0.000889159	3.30544e-12	-0.00121325	FALSE	FALSE
TEX46	0	1.7977e-31	-0.0109101	4.90249e-51	-0.01728	FALSE	FALSE
LUZP1	0	0	-0.414384	0	-1.08004	FALSE	FALSE
HTR1D	0	6.77987e-14	-0.00317221	9.0811e-124	-0.00565029	FALSE	FALSE
ZNF436	0	6.3912e-88	-0.0213168	2.61228e-122	-0.116457	FALSE	FALSE
ID3	0	2.88594e-13	-0.0152402	0	-0.203037	FALSE	FALSE
PITHD1	0	0	-0.202203	0	-0.97393	FALSE	FALSE
FUCA1	0	6.14402e-179	-0.0479698	3.75556e-217	-0.0939027	FALSE	FALSE
IFNLR1	0	7.59947e-156	-0.0473813	0	-0.0533311	FALSE	FALSE
STPG1	0	2.69184e-302	-0.0914226	8.125e-293	-0.160121	FALSE	FALSE
RCAN3	0	3.12313e-107	-0.0561675	0	-0.167613	FALSE	FALSE
NCMAP	0	1.65171e-30	-0.00829105	6.40646e-65	-0.0948059	FALSE	FALSE
RUNX3	0	0.00630308	-0.00129896	1.86809e-43	-0.26746	FALSE	FALSE
SYF2	0	1.60842e-211	-0.0598928	5.05404e-285	-0.280042	FALSE	FALSE
TMEM50A	0	0	-0.147057	0	-0.442108	FALSE	FALSE
RHCE	0	3.54181e-124	-0.0365939	4.61167e-147	-0.0466314	FALSE	FALSE
LDLRAP1	0	2.5019e-86	-0.0585952	0	-0.312807	FALSE	FALSE
MAN1C1	0	0	-0.613288	0	-1.24333	FALSE	FALSE
SELENON	0	4.29527e-149	-0.0337538	1.3869e-258	-0.0698761	FALSE	FALSE
MTFR1L	0	1.40041e-284	-0.0854633	0	-0.316125	FALSE	FALSE
AUNIP	0	3.4184e-125	-0.0286437	1.82099e-298	-0.0720308	FALSE	FALSE
PAQR7	0	4.7631e-158	-0.0383328	8.72189e-126	-0.0685146	FALSE	FALSE
STMN1	0	0	-0.525251	0	-2.4534	FALSE	FALSE
SLC30A2	0	1.21177e-14	-0.00304947	5.24648e-13	-0.00857693	FALSE	FALSE
FAM110D	0	1.09895e-23	-0.00619429	2.8944e-84	-0.0310642	FALSE	FALSE
C1orf232	0	0.000139989	-0.000827034	0.000107003	-0.000946051	FALSE	FALSE
AL391650.1	0	0.0561276	-0.000255647	0.0940604	-0.000245979	FALSE	FALSE
CATSPER4	0	1.41179e-08	-0.00186959	7.82671e-08	-0.00309859	FALSE	FALSE
CEP85	0	0	-0.141182	0	-0.222708	FALSE	FALSE
SH3BGRL3	0	4.83079e-201	-0.0644007	0	-0.506476	FALSE	FALSE
UBXN11	0	8.45724e-262	-0.0651617	0	-0.0925229	FALSE	FALSE
CD52	0	6.22796e-11	-0.00222126	2.4276e-39	-0.0352673	FALSE	FALSE
ZNF683	0	0.000491607	-0.000690541	2.11799e-09	-0.000978581	FALSE	FALSE
LIN28A	0	1.5916e-05	-0.000848648	0.000188472	-0.00171625	FALSE	FALSE
DHDDS	0	0	-0.187487	0	-0.329809	FALSE	FALSE
RPS6KA1	0	1.82452e-135	-0.0577585	0	-0.689495	FALSE	FALSE
ZDHHC18	0	0	-0.132195	0	-0.220687	FALSE	FALSE
GPN2	0	3.11821e-222	-0.0622347	5.32786e-158	-0.0903424	FALSE	FALSE
GPATCH3	0	1.41598e-97	-0.0226433	2.43122e-67	-0.0407191	FALSE	FALSE
NUDC	0	0	-0.126657	0	-0.656502	FALSE	FALSE
KDF1	0	1.07535e-23	-0.00539201	2.67444e-68	-0.0131884	FALSE	FALSE
TRNP1	0	8.41599e-227	-0.0536134	0	-0.322643	FALSE	FALSE
SLC9A1	0	0	-0.16526	0	-0.345771	FALSE	FALSE
SYTL1	0	2.23753e-31	-0.00819817	4.50735e-86	-0.0230504	FALSE	FALSE
MAP3K6	0	1.53732e-59	-0.0176885	6.07324e-138	-0.0724448	FALSE	FALSE
FCN3	0	3.09364e-05	-0.000799794	0.000349587	-0.00698313	FALSE	FALSE
CD164L2	0	3.20381e-15	-0.00349051	3.26211e-52	-0.00955209	FALSE	FALSE
FGR	0	1.3017e-09	-0.00350909	2.14789e-75	-0.0932309	FALSE	FALSE
FAM76A	0	0	-0.146289	0	-0.25276	FALSE	FALSE
THEMIS2	0	7.99539e-133	-0.0453139	0	-0.0816738	FALSE	FALSE
SMPDL3B	0	3.81361e-29	-0.00685506	0	-0.11758	FALSE	FALSE
PTAFR	0	4.58363e-66	-0.0268059	0	-0.538959	FALSE	FALSE
DNAJC8	0	0	-0.111466	0	-0.433194	FALSE	FALSE
RCC1	0	0	-0.106607	8.26631e-279	-0.151494	FALSE	FALSE
TRNAU1AP	0	0	-0.228076	0	-0.402573	FALSE	FALSE
OPRD1	0	0	-0.329643	0	-0.528586	FALSE	FALSE
EPB41	0	0	-0.606652	0	-0.869104	FALSE	FALSE
TMEM200B	0	3.48843e-14	-0.003104	5.39152e-33	-0.00835718	FALSE	FALSE
LAPTM5	0	1.41003e-10	-0.0158343	0	-1.18043	FALSE	FALSE
NKAIN1	0	0	-0.174827	0	-0.344615	FALSE	FALSE
FABP3	0	0	-0.0870675	0	-0.134592	FALSE	FALSE
SERINC2	0	1.90453e-23	-0.00551414	2.40212e-25	-0.0511858	FALSE	FALSE
TINAGL1	0	6.2761e-08	-0.00342865	3.01313e-91	-0.439259	FALSE	FALSE
HCRTR1	0	1.58303e-27	-0.00818944	7.82262e-135	-0.118207	FALSE	FALSE
ADGRB2	0	0	-0.207097	0	-0.535773	FALSE	FALSE
SPOCD1	0	4.54559e-18	-0.00576373	1.75351e-38	-0.0134311	FALSE	FALSE
PTP4A2	0	1.93149e-184	-0.0810245	0	-0.28499	FALSE	FALSE
TMEM39B	0	0	-0.162887	0	-0.288034	FALSE	FALSE
DCDC2B	0	7.75056e-96	-0.0229527	1.42583e-159	-0.0356802	FALSE	FALSE
TMEM234	0	2.80898e-191	-0.0476031	1.8944e-280	-0.084459	FALSE	FALSE
LCK	0	1.40648e-17	-0.00412922	1.15758e-15	-0.0962757	FALSE	FALSE
ZBTB8OS	0	0	-0.426013	0	-0.676709	FALSE	FALSE
KIAA1522	0	0	-0.0840909	0	-0.18064	FALSE	FALSE
YARS	0	0	-0.239303	0	-0.409073	FALSE	FALSE
FNDC5	0	0	-0.0952191	0	-0.28801	FALSE	FALSE
HPCA	0	0	-0.210086	0	-0.567002	FALSE	FALSE
AZIN2	0	0	-0.257522	0	-0.430092	FALSE	FALSE
A3GALT2	0	1.11357e-33	-0.00795902	4.28826e-45	-0.0232696	FALSE	FALSE
SMIM12	0	0	-0.219464	0	-0.333825	FALSE	FALSE
GJB5	0	9.78216e-08	-0.00164452	3.21979e-26	-0.0045267	FALSE	FALSE
GJB4	0	0.013897	-0.000313187	8.24931e-15	-0.00052729	FALSE	FALSE
GJB3	0	7.40967e-10	-0.00212586	7.44862e-50	-0.00672928	FALSE	FALSE
GJA4	0	0.000614214	-0.00166873	2.29951e-49	-0.248055	FALSE	FALSE
DLGAP3	0	0	-0.425801	0	-0.765857	FALSE	FALSE
NCDN	0	0	-0.335635	0	-1.62895	FALSE	FALSE
TFAP2E	0	0	-0.103695	1.27637e-265	-0.137089	FALSE	FALSE
C1orf216	0	0	-0.141616	0	-0.652783	FALSE	FALSE
CLSPN	0	1.92749e-131	-0.0321938	0	-0.0564833	FALSE	FALSE
MAP7D1	0	0	-0.179529	0	-0.454487	FALSE	FALSE
SH3D21	0	3.18258e-127	-0.029283	0	-0.0475019	FALSE	FALSE
EVA1B	0	0.00451817	-0.00158087	5.43424e-49	-0.22721	FALSE	FALSE
STK40	0	0	-0.154477	0	-0.291449	FALSE	FALSE
LSM10	0	3.13282e-175	-0.0460197	0	-0.287589	FALSE	FALSE
OSCP1	0	0	-0.117374	0	-0.183171	FALSE	FALSE
MRPS15	0	1.17177e-207	-0.054833	2.31414e-182	-0.179511	FALSE	FALSE
CSF3R	0	1.39098e-20	-0.0238845	0	-1.32424	FALSE	FALSE
ZC3H12A	0	0.00228452	-0.0013843	8.73963e-24	-0.0103902	FALSE	FALSE
RSPO1	0	4.86525e-06	-0.00109916	5.14055e-29	-0.0116087	FALSE	FALSE
C1orf109	0	1.80781e-185	-0.0425053	8.81123e-167	-0.164141	FALSE	FALSE
CDCA8	0	1.12006e-55	-0.0140572	1.03602e-72	-0.0204259	FALSE	FALSE
EPHA10	0	0	-0.281822	0	-0.518141	FALSE	FALSE
C1orf122	0	2.2232e-277	-0.117062	0	-0.279576	FALSE	FALSE
MTF1	0	0	-0.112522	7.24389e-299	-0.156258	FALSE	FALSE
INPP5B	0	0	-0.319353	0	-0.488432	FALSE	FALSE
POU3F1	0	2.21437e-82	-0.0218119	0	-0.0615428	FALSE	FALSE
AL139260.3	0	7.82351e-05	-0.000977731	0.000360888	-0.00261821	FALSE	FALSE
RHBDL2	0	6.79961e-260	-0.105175	0	-0.25619	FALSE	FALSE
HEYL	0	7.33148e-14	-0.00533318	1.27151e-58	-0.0234819	FALSE	FALSE
NT5C1A	0	1.2022e-39	-0.00891502	3.10537e-46	-0.0410547	FALSE	FALSE
HPCAL4	0	0	-0.312232	0	-0.546216	FALSE	FALSE
MFSD2A	0	2.56729e-91	-0.0284388	1.76008e-208	-0.168496	FALSE	FALSE
RIMS3	0	0	-0.449654	0	-0.708657	FALSE	FALSE
KCNQ4	0	0	-0.091835	0	-0.141166	FALSE	FALSE
CITED4	0	2.49182e-86	-0.0232912	1.71212e-225	-0.188505	FALSE	FALSE
CTPS1	0	1.37238e-252	-0.0728906	3.79778e-272	-0.137944	FALSE	FALSE
HIVEP3	0	0	-0.906537	0	-1.99774	FALSE	FALSE
RIMKLA	0	0	-0.249081	0	-0.459077	FALSE	FALSE
ZMYND12	0	3.19004e-68	-0.0169856	3.53091e-71	-0.0426632	FALSE	FALSE
CCDC30	0	0	-0.642984	0	-1.06506	FALSE	FALSE
TMEM269	0	5.83026e-37	-0.0103104	3.97706e-46	-0.0141297	FALSE	FALSE
SVBP	0	9.48795e-250	-0.0676765	0	-0.271837	FALSE	FALSE
FAM183A	0	0.00181023	-0.000395598	0.00547297	-0.00108862	FALSE	FALSE
EBNA1BP2	0	2.51428e-147	-0.0368229	7.03833e-153	-0.162095	FALSE	FALSE
CFAP57	0	5.37412e-134	-0.0316276	0	-0.0667882	FALSE	FALSE
TMEM125	0	3.15116e-47	-0.0398451	0	-0.250348	FALSE	FALSE
TIE1	0	6.5538e-44	-0.0141081	8.96202e-228	-0.0262944	FALSE	FALSE
MPL	0	3.06119e-34	-0.00830433	2.85696e-222	-0.0240134	FALSE	FALSE
CDC20	0	2.44807e-06	-0.00168669	5.70997e-12	-0.00482152	FALSE	FALSE
ELOVL1	0	1.50897e-113	-0.0627144	0	-0.29514	FALSE	FALSE
MED8	0	9.59662e-256	-0.0673665	0	-0.122271	FALSE	FALSE
PTPRF	0	0	-0.250242	0	-0.519901	FALSE	FALSE
ST3GAL3	0	2.35854e-112	-0.0283604	7.86452e-91	-0.0631435	FALSE	FALSE
ARTN	0	2.42362e-15	-0.00358038	1.72623e-14	-0.00941634	FALSE	FALSE
IPO13	0	7.6683e-232	-0.10005	0	-0.370471	FALSE	FALSE
CCDC24	0	0	-0.153448	0	-0.300605	FALSE	FALSE
RNF220	0	0	-0.822762	0	-4.40158	FALSE	FALSE
ARMH1	0	0	-0.224768	0	-0.8743	FALSE	FALSE
KIF2C	0	6.41428e-50	-0.0119505	1.61685e-29	-0.0152147	FALSE	FALSE
RPS8	0	0	-0.142737	0	-0.610553	FALSE	FALSE
BEST4	0	1.09918e-76	-0.0194249	1.27787e-283	-0.0905103	FALSE	FALSE
BTBD19	0	3.01844e-126	-0.031435	0	-0.0486102	FALSE	FALSE
PTCH2	0	0	-0.284594	0	-0.490604	FALSE	FALSE
HECTD3	0	1.64098e-149	-0.0386208	2.12311e-106	-0.0598233	FALSE	FALSE
TESK2	0	0	-0.315417	0	-0.907021	FALSE	FALSE
MMACHC	0	6.78402e-110	-0.0309949	1.84359e-76	-0.0378577	FALSE	FALSE
PIK3R3	0	5.92059e-124	-0.032412	1.91872e-233	-0.162947	FALSE	FALSE
AL358075.4	0	5.23767e-80	-0.021344	5.36169e-180	-0.0273626	FALSE	FALSE
TSPAN1	0	2.45781e-48	-0.0138053	2.33455e-110	-0.0266259	FALSE	FALSE
LURAP1	0	3.51649e-294	-0.0899444	0	-0.147006	FALSE	FALSE
RAD54L	0	1.66599e-99	-0.0242083	5.62424e-175	-0.0417393	FALSE	FALSE
UQCRH	0	0	-0.254892	0	-1.38662	FALSE	FALSE
FAAH	0	0	-0.15868	0	-0.251915	FALSE	FALSE
KNCN	0	2.08379e-17	-0.00359067	2.41194e-85	-0.00730112	FALSE	FALSE
TEX38	0	0.000517124	-0.000843178	1.93169e-12	-0.00123831	FALSE	FALSE
CYP4A11	0	1.94614e-09	-0.00179989	4.32771e-28	-0.00428675	FALSE	FALSE
CYP4X1	0	0	-0.316273	0	-0.473754	FALSE	FALSE
CYP4Z1	0	0	-0.128496	0	-0.193652	FALSE	FALSE
CYP4A22	0	1.10168e-12	-0.00257587	2.16942e-49	-0.00403188	FALSE	FALSE
TAL1	0	1.77263e-09	-0.0100548	0	-0.578487	FALSE	FALSE
STIL	0	1.99324e-149	-0.0386911	2.35881e-158	-0.0633881	FALSE	FALSE
FOXE3	0	6.04106e-06	-0.00108637	4.71815e-13	-0.00269799	FALSE	FALSE
AGBL4	0	0	-1.87976	0	-3.36343	FALSE	FALSE
DMRTA2	0	6.19635e-10	-0.00284158	2.19956e-22	-0.00909223	FALSE	FALSE
RNF11	0	0	-0.333366	0	-1.11825	FALSE	FALSE
TTC39A	0	0	-0.0896901	0	-0.119165	FALSE	FALSE
EPS15	0	0	-0.708414	0	-1.17787	FALSE	FALSE
RAB3B	0	0	-0.12838	0	-1.04761	FALSE	FALSE
ORC1	0	2.34421e-26	-0.00582636	6.9883e-18	-0.0105471	FALSE	FALSE
COA7	0	4.89521e-92	-0.0213667	2.42152e-147	-0.137591	FALSE	FALSE
GLIS1	0	0	-0.509039	0	-0.718921	FALSE	FALSE
DIO1	0	8.52258e-34	-0.00790032	1.14591e-26	-0.0150139	FALSE	FALSE
LRRC42	0	5.68273e-139	-0.0324608	3.17397e-166	-0.0929425	FALSE	FALSE
LDLRAD1	0	4.48719e-05	-0.000789046	0.0029454	-0.00236131	FALSE	FALSE
AL357673.1	0	1.02309e-38	-0.00869152	1.2497e-71	-0.0189875	FALSE	FALSE
MRPL37	0	6.80674e-201	-0.0510833	1.67305e-132	-0.0960239	FALSE	FALSE
SSBP3	0	0	-0.465762	0	-1.21732	FALSE	FALSE
TTC4	0	2.24491e-29	-0.00836843	1.4954e-57	-0.0308009	FALSE	FALSE
TTC22	0	4.51102e-33	-0.00925954	3.68579e-215	-0.0187944	FALSE	FALSE
LEXM	0	2.0857e-27	-0.0060864	4.57899e-151	-0.013342	FALSE	FALSE
DHCR24	0	0	-0.159521	0	-0.297043	FALSE	FALSE
BSND	0	0.000330677	-0.000751899	4.23095e-27	-0.00164133	FALSE	FALSE
PCSK9	0	1.56589e-12	-0.00234987	3.6707e-44	-0.00772913	FALSE	FALSE
FYB2	0	4.11054e-105	-0.0297141	0	-0.0698826	FALSE	FALSE
C8A	0	0.000953278	-0.000567774	0.0390002	-0.00118058	FALSE	FALSE
TACSTD2	0	0.0040946	-0.00042033	0.0017652	-0.00109807	FALSE	FALSE
HOOK1	0	0	-0.434683	0	-0.640404	FALSE	FALSE
C1orf87	0	1.72081e-11	-0.00385578	1.32956e-104	-0.0455839	FALSE	FALSE
PATJ	0	0	-0.814753	0	-1.18043	FALSE	FALSE
L1TD1	0	1.63116e-18	-0.00450769	6.30952e-50	-0.0157967	FALSE	FALSE
ROR1	0	0	-0.248526	0	-0.977152	FALSE	FALSE
UBE2U	0	4.98143e-10	-0.00245795	5.52993e-27	-0.0102056	FALSE	FALSE
AK4	0	0	-0.16798	0	-0.488099	FALSE	FALSE
TCTEX1D1	0	0	-0.100461	0	-0.150139	FALSE	FALSE
INSL5	0	9.61902e-14	-0.00269176	3.40685e-18	-0.00695378	FALSE	FALSE
WDR78	0	0	-0.220137	0	-0.405833	FALSE	FALSE
C1orf141	0	3.72493e-30	-0.00661602	2.83934e-20	-0.0110881	FALSE	FALSE
IL12RB2	0	0	-0.333173	0	-0.87174	FALSE	FALSE
RPE65	0	2.13394e-07	-0.00255539	4.55751e-91	-0.0315643	FALSE	FALSE
DEPDC1	0	1.81601e-25	-0.00691573	1.57525e-88	-0.0175477	FALSE	FALSE
HHLA3	0	4.68488e-126	-0.039063	1.40734e-114	-0.0910151	FALSE	FALSE
PTGER3	0	3.20447e-146	-0.0488355	0	-0.0819339	FALSE	FALSE
TNNI3K	0	1.36267e-53	-0.0145389	8.93917e-131	-0.0374703	FALSE	FALSE
LRRC53	0	2.43779e-109	-0.0305159	0	-0.0672037	FALSE	FALSE
ERICH3	0	0	-0.431597	0	-0.792307	FALSE	FALSE
MSH4	0	0	-0.165422	0	-0.278848	FALSE	FALSE
ASB17	0	1.29174e-33	-0.00766406	1.49184e-62	-0.0373638	FALSE	FALSE
ST6GALNAC3	0	0	-1.00028	0	-1.83754	FALSE	FALSE
ST6GALNAC5	0	0	-1.9148	0	-3.35437	FALSE	FALSE
AK5	0	0	-1.56665	0	-2.81091	FALSE	FALSE
NEXN	0	7.71541e-242	-0.0657009	3.60039e-236	-0.104368	FALSE	FALSE
DNAJB4	0	1.20453e-09	-0.00168076	1.24936e-05	-0.00533198	FALSE	FALSE
GIPC2	0	0	-0.291372	0	-0.406474	FALSE	FALSE
PTGFR	0	2.88685e-51	-0.0187046	0	-0.231402	FALSE	FALSE
IFI44L	0	2.39779e-08	-0.0119331	0	-0.624816	FALSE	FALSE
ADGRL4	0	1.24426e-28	-0.0122856	0	-0.0763982	FALSE	FALSE
ADGRL2	0	0	-1.95828	0	-3.47067	FALSE	FALSE
TTLL7	0	0	-0.961127	0	-2.47085	FALSE	FALSE
DNASE2B	0	6.34144e-19	-0.00414622	3.16456e-31	-0.0086177	FALSE	FALSE
SSX2IP	0	0	-0.70745	0	-1.13231	FALSE	FALSE
LPAR3	0	1.25694e-21	-0.0101137	0	-0.150812	FALSE	FALSE
MCOLN2	0	8.72302e-15	-0.00413639	1.13493e-40	-0.0219139	FALSE	FALSE
WDR63	0	2.42267e-86	-0.0245478	1.41681e-235	-0.0610255	FALSE	FALSE
MCOLN3	0	5.91801e-16	-0.00498358	1.18328e-88	-0.0122726	FALSE	FALSE
SYDE2	0	4.7676e-198	-0.0501203	4.56373e-301	-0.109658	FALSE	FALSE
COL24A1	0	0	-0.482664	0	-1.06227	FALSE	FALSE
ODF2L	0	0	-0.64006	0	-1.02193	FALSE	FALSE
CLCA1	0	1.42895e-10	-0.00188143	4.90125e-09	-0.00345851	FALSE	FALSE
CLCA4	0	3.01173e-38	-0.0301515	0	-0.183419	FALSE	FALSE
AC093155.3	0	1.70269e-42	-0.00980222	1.45177e-46	-0.0234293	FALSE	FALSE
LMO4	0	0	-0.608482	0	-1.50768	FALSE	FALSE
GBP7	0	7.24829e-10	-0.00231504	7.6004e-34	-0.0135606	FALSE	FALSE
GBP5	0	4.80935e-08	-0.00297043	2.63033e-70	-0.0344031	FALSE	FALSE
GBP6	0	2.60998e-12	-0.00234626	1.30589e-15	-0.00620673	FALSE	FALSE
LRRC8B	0	0	-0.848031	0	-1.22916	FALSE	FALSE
AC093423.3	0	3.51229e-105	-0.0296484	2.6335e-152	-0.0391193	FALSE	FALSE
BARHL2	0	0.00797195	-0.000258688	0.00979044	-0.000804851	FALSE	FALSE
BRDT	0	4.32498e-49	-0.0110733	8.8909e-53	-0.0211994	FALSE	FALSE
EPHX4	0	0	-0.409666	0	-0.85591	FALSE	FALSE
C1orf146	0	2.94943e-42	-0.0114818	3.04542e-58	-0.0135845	FALSE	FALSE
GFI1	0	0.0142409	-0.000391776	0.106236	-0.00876756	FALSE	FALSE
BCAR3	0	0	-0.215796	0	-1.11655	FALSE	FALSE
DNTTIP2	0	1.0671e-148	-0.0405848	2.38007e-152	-0.166988	FALSE	FALSE
GCLM	0	0	-0.166051	0	-0.292478	FALSE	FALSE
ABCA4	0	3.32084e-95	-0.030588	0	-0.241367	FALSE	FALSE
ARHGAP29	0	0	-0.266343	0	-0.713918	FALSE	FALSE
ALG14	0	0	-0.176631	0	-0.275695	FALSE	FALSE
DPYD	0	0	-1.58206	0	-2.95089	FALSE	FALSE
PALMD	0	1.40429e-221	-0.0725969	0	-0.23063	FALSE	FALSE
FRRS1	0	9.07875e-20	-0.00520948	1.62754e-80	-0.103102	FALSE	FALSE
LRRC39	0	0	-0.176091	0	-0.97776	FALSE	FALSE
GPR88	0	1.98525e-88	-0.0210764	0	-0.0464144	FALSE	FALSE
VCAM1	0	0.229401	-0.000441266	9.98204e-21	-0.118505	FALSE	FALSE
S1PR1	0	4.52584e-14	-0.0102907	0	-0.20379	FALSE	FALSE
OLFM3	0	0	-1.66976	0	-2.93551	FALSE	FALSE
AMY2B	0	0	-0.256983	0	-0.394793	FALSE	FALSE
AMY2A	0	6.07673e-33	-0.0074917	2.21802e-79	-0.0115765	FALSE	FALSE
SLC25A24	0	6.01083e-301	-0.0884998	0	-0.178779	FALSE	FALSE
FAM102B	0	0	-0.274593	0	-0.532186	FALSE	FALSE
HENMT1	0	4.24942e-109	-0.0255343	1.22455e-117	-0.116938	FALSE	FALSE
WDR47	0	0	-0.333495	0	-0.550866	FALSE	FALSE
TAF13	0	1.34242e-286	-0.077479	0	-0.335319	FALSE	FALSE
TMEM167B	0	1.96277e-236	-0.0685596	0	-0.322855	FALSE	FALSE
C1orf194	0	1.18431e-52	-0.0128264	1.03083e-96	-0.0270944	FALSE	FALSE
KIAA1324	0	0	-0.59301	0	-0.962348	FALSE	FALSE
SARS	0	0	-0.173837	0	-0.597223	FALSE	FALSE
PSRC1	0	2.24033e-244	-0.0928471	0	-0.216884	FALSE	FALSE
MYBPHL	0	2.3605e-121	-0.0323299	0	-0.0833773	FALSE	FALSE
SORT1	0	0	-0.592092	0	-1.48422	FALSE	FALSE
PSMA5	0	0	-0.114189	0	-0.210347	FALSE	FALSE
SYPL2	0	5.23767e-18	-0.00790115	1.97033e-285	-0.0924406	FALSE	FALSE
ATXN7L2	0	1.40599e-140	-0.0374443	6.37341e-169	-0.0498294	FALSE	FALSE
CYB561D1	0	0	-0.0921438	0	-0.139022	FALSE	FALSE
AMIGO1	0	4.43177e-307	-0.0807334	0	-0.163598	FALSE	FALSE
GPR61	0	5.81101e-307	-0.0691004	0	-0.0935498	FALSE	FALSE
GNAT2	0	5.79149e-18	-0.00364709	1.62479e-45	-0.00637584	FALSE	FALSE
UBL4B	0	0.0407756	-0.000328149	0.00195345	-0.00282915	FALSE	FALSE
SLC6A17	0	0	-0.600838	0	-1.04279	FALSE	FALSE
KCNC4	0	0	-0.138936	0	-0.324659	FALSE	FALSE
SLC16A4	0	4.68457e-132	-0.0336079	2.18172e-95	-0.0590258	FALSE	FALSE
KCNA3	0	3.2175e-13	-0.00313705	3.78383e-32	-0.0172728	FALSE	FALSE
CD53	0	3.32319e-197	-0.0902611	0	-1.23308	FALSE	FALSE
LRIF1	0	0	-0.127807	0	-0.199388	FALSE	FALSE
CHI3L2	0	4.02204e-07	-0.00158442	1.20983e-25	-0.0135743	FALSE	FALSE
PIFO	0	7.72131e-12	-0.0035755	6.60183e-61	-0.0261639	FALSE	FALSE
OVGP1	0	1.01032e-297	-0.076484	0	-0.119917	FALSE	FALSE
C1orf162	0	8.66619e-85	-0.027354	9.84165e-193	-0.269283	FALSE	FALSE
TMIGD3	0	8.86614e-44	-0.0257116	0	-0.62256	FALSE	FALSE
AL603832.3	0	4.23829e-05	-0.000986798	1.84629e-19	-0.00356673	FALSE	FALSE
PPM1J	0	0.00235696	-0.000488242	5.75931e-20	-0.000647751	FALSE	FALSE
PHTF1	0	0	-0.533594	0	-0.790769	FALSE	FALSE
PTPN22	0	4.99149e-117	-0.0334105	8.75849e-166	-0.0436051	FALSE	FALSE
BCL2L15	0	5.01745e-49	-0.011368	2.24603e-43	-0.0187234	FALSE	FALSE
HIPK1	0	0	-0.160387	0	-0.437589	FALSE	FALSE
OLFML3	0	4.78424e-07	-0.00273449	2.59014e-72	-0.0911875	FALSE	FALSE
SYCP1	0	3.84745e-19	-0.00379407	1.9735e-13	-0.0117262	FALSE	FALSE
TSPAN2	0	1.38247e-57	-0.0219983	0	-0.169965	FALSE	FALSE
CASQ2	0	6.49371e-13	-0.00410808	8.70586e-22	-0.111733	FALSE	FALSE
MAB21L3	0	8.08329e-28	-0.00684404	9.99958e-37	-0.011655	FALSE	FALSE
IGSF3	0	0	-0.162264	0	-0.277272	FALSE	FALSE
CD2	0	0.0217044	-0.000625869	1.11234e-16	-0.106447	FALSE	FALSE
TTF2	0	0	-0.142067	0	-0.211095	FALSE	FALSE
TENT5C	0	3.14954e-08	-0.00251503	1.76053e-80	-0.0209779	FALSE	FALSE
SPAG17	0	1.36146e-86	-0.0274844	0	-0.127833	FALSE	FALSE
HAO2	0	6.9441e-08	-0.00137007	2.96643e-16	-0.00332588	FALSE	FALSE
HSD3B2	0	0.015267	-0.000228698	0.0624997	-0.000691329	FALSE	FALSE
HSD3B1	0	2.56767e-16	-0.00344436	4.86204e-168	-0.00807955	FALSE	FALSE
ZNF697	0	0	-0.095409	0	-0.245457	FALSE	FALSE
HMGCS2	0	7.09812e-05	-0.000947526	1.56597e-08	-0.00161063	FALSE	FALSE
FCGR1B	0	5.22005e-05	-0.004726	1.42656e-229	-0.276754	FALSE	FALSE
NBPF20	0	6.9259e-130	-0.0281177	2.6065e-184	-0.0835611	FALSE	FALSE
GPR89A	0	0	-0.114395	0	-0.22427	FALSE	FALSE
PDZK1	0	1.60983e-124	-0.0314583	2.14409e-133	-0.0625938	FALSE	FALSE
ITGA10	0	7.59026e-78	-0.0211491	1.97652e-162	-0.088964	FALSE	FALSE
AC243547.3	0	4.43287e-05	-0.000905711	1.0685e-09	-0.00115934	FALSE	FALSE
ANKRD34A	0	9.01164e-208	-0.0498034	0	-0.239796	FALSE	FALSE
HJV	0	9.90469e-37	-0.0109801	4.36284e-70	-0.079318	FALSE	FALSE
GJA5	0	0.0084409	-0.000813579	2.02934e-17	-0.0913723	FALSE	FALSE
FCGR1A	0	5.82707e-07	-0.00741258	0	-0.509096	FALSE	FALSE
HIST2H4B	0	0.184171	-0.000146836	0.0810392	-0.00253392	FALSE	FALSE
SV2A	0	0	-0.389586	0	-0.950001	FALSE	FALSE
MTMR11	0	5.09743e-104	-0.0292799	2.80881e-191	-0.0671897	FALSE	FALSE
PLEKHO1	0	0	-0.139674	0	-0.721223	FALSE	FALSE
CA14	0	2.15031e-14	-0.0120567	0	-0.0777993	FALSE	FALSE
C1orf54	0	2.49e-191	-0.0600986	0	-0.345985	FALSE	FALSE
CIART	0	9.44816e-99	-0.0246505	4.34113e-115	-0.0661785	FALSE	FALSE
MRPS21	0	0	-0.171797	0	-0.656116	FALSE	FALSE
ECM1	0	8.1614e-225	-0.0634289	0	-0.259159	FALSE	FALSE
HORMAD1	0	8.89811e-89	-0.020063	1.36692e-279	-0.0326933	FALSE	FALSE
CTSS	0	0	-0.10172	0	-0.134738	FALSE	FALSE
MLLT11	0	0	-0.234576	0	-1.35016	FALSE	FALSE
PSMD4	0	0	-0.151645	0	-0.259961	FALSE	FALSE
SELENBP1	0	4.53053e-28	-0.0206111	0	-0.344126	FALSE	FALSE
CELF3	0	0	-0.191222	0	-0.28565	FALSE	FALSE
RIIAD1	0	1.83323e-104	-0.0230475	1.43312e-254	-0.0375281	FALSE	FALSE
MRPL9	0	6.74996e-150	-0.0383978	2.77809e-181	-0.182338	FALSE	FALSE
OAZ3	0	3.99074e-15	-0.00349285	7.36142e-16	-0.00553521	FALSE	FALSE
LINGO4	0	0.0362101	-0.000275595	3.09418e-13	-0.00282717	FALSE	FALSE
S100A11	0	1.56631e-06	-0.00550421	1.15302e-200	-0.245035	FALSE	FALSE
TCHH	0	5.16264e-28	-0.00723003	1.68187e-78	-0.0230156	FALSE	FALSE
SMCP	0	0.0235085	-0.00016808	0.809646	-0.000405371	FALSE	FALSE
PGLYRP4	0	0.104787	-0.000143584	0.15812	-0.000531062	FALSE	FALSE
S100A9	0	0.0188015	-0.00143504	1.97555e-78	-0.101287	FALSE	FALSE
S100A8	0	0.00754383	-0.00154022	9.62498e-67	-0.0791233	FALSE	FALSE
S100A7	0	2.08296e-10	-0.00243875	1.14128e-42	-0.0087296	FALSE	FALSE
S100A6	0	7.21879e-220	-0.0693637	0	-0.565351	FALSE	FALSE
S100A4	0	0.45915	-0.000749543	6.89979e-37	-0.237875	FALSE	FALSE
S100A14	0	0.000897093	-0.00106358	3.50462e-50	-0.0175417	FALSE	FALSE
RPS27	0	1.34541e-206	-0.0684341	1.0635e-304	-0.303037	FALSE	FALSE
NUP210L	0	8.92899e-174	-0.0676872	4.92986e-141	-0.10856	FALSE	FALSE
TPM3	0	0	-0.413945	0	-0.594248	FALSE	FALSE
AQP10	0	0.000133227	-0.000836651	1.4541e-05	-0.00169212	FALSE	FALSE
ATP8B2	0	0	-0.150201	0	-0.371233	FALSE	FALSE
SHE	0	4.18411e-25	-0.00904905	2.18537e-151	-0.0543308	FALSE	FALSE
TDRD10	0	1.79006e-26	-0.0100786	6.37769e-257	-0.0963778	FALSE	FALSE
UBE2Q1	0	2.2399e-272	-0.0822825	0	-0.550249	FALSE	FALSE
CHRNB2	0	3.16238e-245	-0.0584746	0	-0.0926817	FALSE	FALSE
KCNN3	0	0	-0.21947	0	-1.62326	FALSE	FALSE
PYGO2	0	1.51913e-180	-0.047979	4.80532e-248	-0.218083	FALSE	FALSE
DCST2	0	9.4277e-33	-0.00934459	4.9941e-52	-0.0162717	FALSE	FALSE
DCST1	0	6.99148e-25	-0.006179	2.4463e-38	-0.00893754	FALSE	FALSE
ADAM15	0	4.23238e-257	-0.0908226	3.09053e-183	-0.120468	FALSE	FALSE
AL691442.1	0	0.0107523	-0.000405368	0.0013207	-0.00571809	FALSE	FALSE
EFNA3	0	6.15286e-256	-0.0640769	0	-0.123801	FALSE	FALSE
AL713999.1	0	2.06271e-108	-0.025134	0	-0.0438042	FALSE	FALSE
TRIM46	0	0	-0.133331	0	-0.211062	FALSE	FALSE
MUC1	0	0.0206046	-0.000318494	9.76394e-09	-0.000248407	FALSE	FALSE
THBS3	0	3.23566e-301	-0.0772656	0	-0.129877	FALSE	FALSE
GBA	0	0	-0.0996083	0	-0.185834	FALSE	FALSE
FAM189B	0	9.93515e-263	-0.0675092	6.4896e-219	-0.149068	FALSE	FALSE
HCN3	0	1.66672e-125	-0.0299501	0	-0.166992	FALSE	FALSE
PKLR	0	2.2465e-17	-0.00366704	2.25488e-18	-0.0107356	FALSE	FALSE
RUSC1	0	0	-0.17666	0	-0.700082	FALSE	FALSE
DAP3	0	0	-0.281787	0	-0.501035	FALSE	FALSE
RAB25	0	1.02176e-10	-0.00250046	2.04461e-18	-0.00532599	FALSE	FALSE
SEMA4A	0	0	-0.128603	0	-0.330869	FALSE	FALSE
SLC25A44	0	7.73094e-225	-0.0606814	1.1846e-188	-0.207338	FALSE	FALSE
MEF2D	0	0	-0.204951	0	-0.38898	FALSE	FALSE
IQGAP3	0	8.81403e-28	-0.00653568	4.23766e-43	-0.0213093	FALSE	FALSE
TTC24	0	2.12937e-08	-0.0014062	3.02009e-20	-0.00250492	FALSE	FALSE
CRABP2	0	1.60438e-116	-0.0283548	5.34037e-298	-0.0452914	FALSE	FALSE
ISG20L2	0	0	-0.0881654	0	-0.152331	FALSE	FALSE
HDGF	0	0	-0.114876	0	-0.401854	FALSE	FALSE
SH2D2A	0	0.00127426	-0.00116301	3.28649e-14	-0.0788794	FALSE	FALSE
NTRK1	0	6.82639e-31	-0.00740952	4.61559e-98	-0.0149984	FALSE	FALSE
INSRR	0	1.53705e-14	-0.00338322	7.25523e-79	-0.0059953	FALSE	FALSE
PEAR1	0	0.00152961	-0.00136781	1.69621e-60	-0.268577	FALSE	FALSE
LRRC71	0	0.0115737	-0.000444079	0.00914311	-0.00218164	FALSE	FALSE
ETV3L	0	6.08086e-06	-0.00105759	3.47604e-25	-0.00801332	FALSE	FALSE
ETV3	0	1.51943e-168	-0.0399848	3.51703e-141	-0.0733636	FALSE	FALSE
FCRL4	0	0.0159769	-0.00044996	2.12255e-37	-0.0216122	FALSE	FALSE
FCRL2	0	0.0023018	-0.00044597	0.0219559	-0.00185853	FALSE	FALSE
CD5L	0	1.22095e-07	-0.00182587	6.27391e-08	-0.00241799	FALSE	FALSE
OR10K1	0	0.000471284	-0.000444744	0.0776652	-0.000900272	FALSE	FALSE
OR10R2	0	0.00240958	-0.000535971	2.30279e-07	-0.000699506	FALSE	FALSE
OR6N1	0	1.81086e-05	-0.000815623	0.000131743	-0.00186197	FALSE	FALSE
MNDA	0	1.65422e-08	-0.00773402	0	-0.436614	FALSE	FALSE
CADM3	0	0	-0.252475	0	-1.03389	FALSE	FALSE
ACKR1	0	2.04441e-162	-0.0409978	4.01556e-286	-0.0868717	FALSE	FALSE
FCER1A	0	0.0372849	-0.000187968	0.763244	-0.000378529	FALSE	FALSE
FCRL6	0	0.00152549	-0.000663899	3.05882e-05	-0.00117027	FALSE	FALSE
SLAMF8	0	0.121168	-0.00087287	1.0762e-66	-0.0740812	FALSE	FALSE
CFAP45	0	3.73841e-05	-0.00122738	2.05732e-07	-0.00858101	FALSE	FALSE
KCNJ9	0	0	-0.227235	0	-0.329252	FALSE	FALSE
IGSF8	0	0	-0.412621	0	-0.556776	FALSE	FALSE
CASQ1	0	1.18596e-80	-0.0200912	8.19214e-184	-0.0346311	FALSE	FALSE
PEA15	0	0	-0.24427	0	-1.31401	FALSE	FALSE
AL139011.2	0	2.80189e-208	-0.0665539	4.0417e-177	-0.108899	FALSE	FALSE
PEX19	0	3.98943e-09	-0.00189546	5.35548e-31	-0.00229823	FALSE	FALSE
NHLH1	0	2.99946e-32	-0.00732774	2.35844e-59	-0.0451796	FALSE	FALSE
SLAMF6	0	0.0128627	-0.000686473	1.26287e-13	-0.0818264	FALSE	FALSE
CD84	0	1.62103e-12	-0.0110293	0	-0.636027	FALSE	FALSE
CD244	0	9.82359e-12	-0.00287962	6.15564e-62	-0.01872	FALSE	FALSE
F11R	0	1.43572e-47	-0.010606	1.2478e-38	-0.0213619	FALSE	FALSE
ARHGAP30	0	2.47219e-22	-0.0113755	0	-0.371527	FALSE	FALSE
NECTIN4	0	3.88582e-06	-0.00116347	7.94048e-07	-0.00227081	FALSE	FALSE
KLHDC9	0	2.10896e-192	-0.0478869	4.4144e-205	-0.177677	FALSE	FALSE
PFDN2	0	0	-0.155493	0	-0.722408	FALSE	FALSE
ADAMTS4	0	1.83113e-74	-0.0587231	0	-0.345838	FALSE	FALSE
FCER1G	0	1.68039e-08	-0.00584428	5.62104e-271	-0.312026	FALSE	FALSE
TOMM40L	0	3.19898e-142	-0.0341771	2.60858e-109	-0.0786721	FALSE	FALSE
PCP4L1	0	3.00278e-114	-0.0443044	0	-0.566985	FALSE	FALSE
MPZ	0	2.26095e-50	-0.0125765	1.17627e-36	-0.0272423	FALSE	FALSE
SDHC	0	0	-0.220425	0	-0.453496	FALSE	FALSE
CFAP126	0	1.07599e-10	-0.0025914	4.59492e-21	-0.00268156	FALSE	FALSE
FCGR2A	0	5.05293e-08	-0.010554	0	-0.706136	FALSE	FALSE
FCGR3A	0	6.59809e-09	-0.0105208	0	-0.657519	FALSE	FALSE
FCGR2B	0	0.012156	-0.00119933	4.11479e-54	-0.0622715	FALSE	FALSE
OLFML2B	0	2.18275e-89	-0.0363019	0	-0.983487	FALSE	FALSE
SH2D1B	0	6.20212e-77	-0.0194045	0	-0.200059	FALSE	FALSE
UAP1	0	2.24171e-244	-0.0662813	3.17427e-261	-0.17223	FALSE	FALSE
DDR2	0	8.05415e-148	-0.0801386	0	-0.553429	FALSE	FALSE
CCDC190	0	3.53236e-43	-0.0150635	0	-0.143554	FALSE	FALSE
RGS4	0	0	-0.526657	0	-1.03114	FALSE	FALSE
RGS5	0	9.94726e-248	-0.109444	0	-1.08734	FALSE	FALSE
RXRG	0	5.89335e-58	-0.0292057	0	-0.16285	FALSE	FALSE
LRRC52	0	0.0291977	-0.000269992	0.00123691	-0.00189248	FALSE	FALSE
MAEL	0	2.03569e-183	-0.0474682	2.90229e-247	-0.119908	FALSE	FALSE
GPA33	0	8.48502e-50	-0.0118569	9.90985e-112	-0.0249754	FALSE	FALSE
DUSP27	0	2.57486e-14	-0.00355275	1.85817e-63	-0.0206839	FALSE	FALSE
CD247	0	0	-0.160281	0	-0.370756	FALSE	FALSE
CREG1	0	0	-0.182156	0	-0.399617	FALSE	FALSE
RCSD1	0	3.35216e-237	-0.0919103	0	-0.423602	FALSE	FALSE
ADCY10	0	1.97913e-215	-0.059619	4.4572e-220	-0.105509	FALSE	FALSE
MPC2	0	3.80282e-305	-0.095048	0	-0.565672	FALSE	FALSE
TIPRL	0	0	-0.201859	0	-0.331228	FALSE	FALSE
XCL1	0	0.0172164	-0.000415959	0.000441776	-0.000443447	FALSE	FALSE
DPT	0	3.44652e-185	-0.0506027	0	-0.0790249	FALSE	FALSE
ATP1B1	0	0	-0.972725	0	-2.38503	FALSE	FALSE
NME7	0	0	-0.451898	0	-0.926874	FALSE	FALSE
CCDC181	0	0	-0.108339	0	-0.169992	FALSE	FALSE
F5	0	5.34781e-138	-0.0353065	0	-0.071296	FALSE	FALSE
SELP	0	3.76257e-33	-0.00748258	2.93149e-97	-0.0130179	FALSE	FALSE
C1orf112	0	1.50441e-232	-0.0890819	5.42964e-283	-0.162541	FALSE	FALSE
SELL	0	3.2202e-13	-0.00528099	1.38898e-59	-0.0653866	FALSE	FALSE
SELE	0	3.99324e-28	-0.00642504	2.02498e-98	-0.0109795	FALSE	FALSE
KIFAP3	0	0	-0.582125	0	-1.27834	FALSE	FALSE
METTL11B	0	9.93604e-07	-0.00139322	7.89796e-09	-0.00526019	FALSE	FALSE
FMO1	0	3.77587e-06	-0.00124126	0.00178419	-0.00201467	FALSE	FALSE
FMO4	0	4.88704e-27	-0.0195593	0	-0.0870961	FALSE	FALSE
MYOCOS	0	2.35084e-54	-0.0135197	3.92968e-51	-0.0184212	FALSE	FALSE
VAMP4	0	0	-0.0993202	4.85862e-294	-0.324076	FALSE	FALSE
TNFSF18	0	1.37071e-30	-0.00635028	1.54302e-46	-0.00887762	FALSE	FALSE
TNFSF4	0	4.09332e-107	-0.0283732	1.08657e-151	-0.0620088	FALSE	FALSE
SLC9C2	0	3.71026e-232	-0.0726634	0	-0.241536	FALSE	FALSE
ANKRD45	0	9.84863e-116	-0.0353811	2.65005e-279	-0.108644	FALSE	FALSE
CENPL	0	7.729e-58	-0.0136571	1.75359e-31	-0.0220078	FALSE	FALSE
PAPPA2	0	4.88444e-282	-0.0968579	0	-0.145977	FALSE	FALSE
SEC16B	0	0	-0.191778	0	-0.472998	FALSE	FALSE
RASAL2	0	0	-0.977786	0	-1.90712	FALSE	FALSE
CLEC20A	0	3.27046e-290	-0.0707312	0	-0.103425	FALSE	FALSE
TEX35	0	6.31478e-08	-0.00138591	4.52818e-16	-0.00474427	FALSE	FALSE
FAM20B	0	0	-0.153056	0	-0.314358	FALSE	FALSE
NPHS2	0	1.57028e-05	-0.000972847	1.91996e-05	-0.00224676	FALSE	FALSE
TDRD5	0	1.54819e-185	-0.0452794	0	-0.086831	FALSE	FALSE
FAM163A	0	0	-0.135034	0	-0.448754	FALSE	FALSE
MR1	0	3.06576e-135	-0.041668	0	-0.122402	FALSE	FALSE
IER5	0	0	-0.0986837	0	-0.644689	FALSE	FALSE
CACNA1E	0	0	-0.857657	0	-2.03095	FALSE	FALSE
RGSL1	0	1.28487e-34	-0.00914599	6.7859e-41	-0.0217443	FALSE	FALSE
RGS8	0	5.70209e-119	-0.0481738	0	-0.693973	FALSE	FALSE
LAMC2	0	5.96723e-20	-0.00411624	1.35472e-23	-0.00848464	FALSE	FALSE
NMNAT2	0	0	-0.650452	0	-1.53058	FALSE	FALSE
NCF2	0	1.76465e-16	-0.00537763	2.57401e-127	-0.152315	FALSE	FALSE
ARPC5	0	0	-0.119222	0	-0.386359	FALSE	FALSE
RGL1	0	0	-1.0602	0	-1.47303	FALSE	FALSE
APOBEC4	0	4.49081e-38	-0.00844739	4.19693e-120	-0.0195947	FALSE	FALSE
PDC	0	6.3624e-111	-0.0252606	2.35885e-154	-0.0498416	FALSE	FALSE
PTGS2	0	5.77108e-139	-0.0331187	0	-0.0575006	FALSE	FALSE
PLA2G4A	0	0	-0.131278	0	-0.303291	FALSE	FALSE
RGS18	0	0.00107493	-0.00311623	3.28906e-168	-0.204017	FALSE	FALSE
RGS21	0	0.00014032	-0.000809294	2.70407e-15	-0.00365073	FALSE	FALSE
RGS1	0	0.000176886	-0.00667475	0	-0.569146	FALSE	FALSE
RGS2	0	9.11079e-153	-0.0425369	0	-0.329808	FALSE	FALSE
GLRX2	0	1.21984e-258	-0.0706891	0	-0.406742	FALSE	FALSE
B3GALT2	0	1.74158e-244	-0.0824565	0	-0.700019	FALSE	FALSE
CFH	0	3.87642e-12	-0.00673882	1.37373e-212	-1.12993	FALSE	FALSE
CFHR5	0	1.30694e-06	-0.00111962	2.37495e-16	-0.0152621	FALSE	FALSE
F13B	0	0.0594358	-0.00018219	0.0207684	-0.00108582	FALSE	FALSE
ASPM	0	1.10111e-53	-0.012954	1.38163e-138	-0.0632003	FALSE	FALSE
C1orf53	0	3.04568e-49	-0.0109709	9.68233e-80	-0.0226354	FALSE	FALSE
PTPRC	0	3.49369e-26	-0.0388278	0	-2.31464	FALSE	FALSE
KIF21B	0	0	-0.111193	0	-0.304853	FALSE	FALSE
CACNA1S	0	2.35647e-40	-0.00954763	1.7635e-106	-0.0241443	FALSE	FALSE
IGFN1	0	3.89091e-09	-0.00414108	1.1543e-212	-0.0729416	FALSE	FALSE
PKP1	0	1.13601e-20	-0.0056502	8.25075e-276	-0.0464038	FALSE	FALSE
TNNT2	0	0	-0.152018	0	-0.612741	FALSE	FALSE
LAD1	0	0.000664972	-0.000632644	7.96387e-05	-0.00658926	FALSE	FALSE
TNNI1	0	5.44121e-09	-0.00180468	1.58627e-11	-0.0191932	FALSE	FALSE
CSRP1	0	5.79902e-82	-0.108536	0	-0.664141	FALSE	FALSE
RNPEP	0	0	-0.0931383	6.93551e-249	-0.138225	FALSE	FALSE
ELF3	0	1.86934e-13	-0.00293608	5.25416e-22	-0.00459621	FALSE	FALSE
ARL8A	0	0	-0.149883	0	-0.600287	FALSE	FALSE
LGR6	0	3.63312e-36	-0.010364	6.75734e-118	-0.0552226	FALSE	FALSE
UBE2T	0	4.23413e-205	-0.0498124	0	-0.0681872	FALSE	FALSE
PPP1R12B	0	0	-0.853916	0	-1.27529	FALSE	FALSE
SYT2	0	1.52272e-203	-0.0627842	0	-0.250718	FALSE	FALSE
RABIF	0	4.85436e-210	-0.0525498	1.4239e-221	-0.0839434	FALSE	FALSE
KLHL12	0	2.8577e-291	-0.0887809	6.79498e-193	-0.23723	FALSE	FALSE
ADIPOR1	0	2.94335e-265	-0.0751157	6.18654e-253	-0.257327	FALSE	FALSE
TMEM183A	0	2.81351e-292	-0.0782514	0	-0.357301	FALSE	FALSE
PPFIA4	0	0	-0.529975	0	-0.917245	FALSE	FALSE
MYBPH	0	0.000935368	-0.0011382	2.435e-49	-0.016369	FALSE	FALSE
CHI3L1	0	2.80818e-140	-0.0624043	0	-0.572153	FALSE	FALSE
CHIT1	0	5.84029e-44	-0.0101499	5.52231e-67	-0.020648	FALSE	FALSE
FMOD	0	8.15991e-08	-0.00161811	2.02055e-34	-0.00534577	FALSE	FALSE
REN	0	2.7229e-38	-0.0086671	1.06186e-34	-0.0158825	FALSE	FALSE
KISS1	0	3.95316e-20	-0.0051712	1.33527e-50	-0.00656613	FALSE	FALSE
GOLT1A	0	6.20982e-92	-0.0252384	1.23127e-209	-0.225154	FALSE	FALSE
CNTN2	0	0	-0.409271	0	-1.93501	FALSE	FALSE
TMEM81	0	1.17353e-53	-0.0127397	1.44434e-113	-0.0841545	FALSE	FALSE
RBBP5	0	0	-0.114147	0	-0.190891	FALSE	FALSE
DSTYK	0	0	-0.265291	0	-0.398846	FALSE	FALSE
TMCC2	0	0	-0.150798	0	-0.474932	FALSE	FALSE
CDK18	0	0	-0.405052	0	-2.02107	FALSE	FALSE
MFSD4A	0	0	-0.358169	0	-0.638257	FALSE	FALSE
ELK4	0	0	-0.110116	0	-0.181055	FALSE	FALSE
SLC45A3	0	5.18121e-48	-0.0402788	0	-0.261106	FALSE	FALSE
SLC26A9	0	2.52275e-11	-0.00449825	2.64726e-83	-0.0184217	FALSE	FALSE
RAB7B	0	1.70711e-52	-0.017504	0	-0.0525193	FALSE	FALSE
CTSE	0	0.0051903	-0.000489675	3.14935e-08	-0.000772816	FALSE	FALSE
RHEX	0	8.5183e-33	-0.00893446	5.96281e-197	-0.0432055	FALSE	FALSE
AVPR1B	0	0.015939	-0.000296458	2.2003e-14	-0.00140452	FALSE	FALSE
IKBKE	0	6.14414e-38	-0.0130871	2.16149e-231	-0.2852	FALSE	FALSE
RASSF5	0	0	-0.170336	0	-0.306781	FALSE	FALSE
DYRK3	0	1.29917e-145	-0.0422314	1.58421e-253	-0.125647	FALSE	FALSE
IL10	0	0.000153337	-0.00102357	1.29116e-16	-0.01896	FALSE	FALSE
FCMR	0	0.027269	-0.000508287	4.31059e-08	-0.00273212	FALSE	FALSE
PIGR	0	0.0182389	-0.000347026	0.000357181	-0.000485434	FALSE	FALSE
C1orf116	0	2.79233e-06	-0.00113189	8.12814e-05	-0.00205447	FALSE	FALSE
PFKFB2	0	0	-0.1073	0	-0.382934	FALSE	FALSE
CD55	0	0	-0.165797	0	-0.61271	FALSE	FALSE
CR2	0	7.05845e-13	-0.00305734	2.64256e-12	-0.0156204	FALSE	FALSE
CR1L	0	2.58346e-51	-0.0131649	5.79677e-31	-0.019799	FALSE	FALSE
CD34	0	2.80935e-10	-0.00303789	5.85779e-70	-0.354013	FALSE	FALSE
PLXNA2	0	0	-0.691409	0	-1.25229	FALSE	FALSE
CAMK1G	0	0	-0.218223	0	-0.323606	FALSE	FALSE
LAMB3	0	4.62306e-98	-0.025978	0	-0.082856	FALSE	FALSE
HSD11B1	0	5.94065e-130	-0.0520729	0	-0.156259	FALSE	FALSE
TRAF3IP3	0	1.03685e-23	-0.0133035	0	-0.494878	FALSE	FALSE
C1orf74	0	9.36664e-31	-0.00743335	6.19112e-38	-0.00982677	FALSE	FALSE
IRF6	0	0.0140989	-0.000468203	5.37014e-05	-0.00266792	FALSE	FALSE
SERTAD4	0	1.47474e-181	-0.0466971	0	-0.142498	FALSE	FALSE
HHAT	0	0	-0.198541	0	-0.621299	FALSE	FALSE
KCNH1	0	0	-1.02098	0	-1.88716	FALSE	FALSE
AC092017.3	0	3.4147e-13	-0.00310922	1.64093e-21	-0.00538728	FALSE	FALSE
TRAF5	0	7.41899e-271	-0.0801084	0	-0.400549	FALSE	FALSE
RD3	0	0.0007274	-0.00065079	6.24356e-32	-0.0331614	FALSE	FALSE
NEK2	0	1.28015e-23	-0.00524002	9.03368e-151	-0.0147467	FALSE	FALSE
BATF3	0	3.94309e-68	-0.0143093	1.1448e-161	-0.05698	FALSE	FALSE
TATDN3	0	0	-0.189038	0	-0.331827	FALSE	FALSE
VASH2	0	7.76616e-127	-0.0342854	6.23538e-298	-0.333475	FALSE	FALSE
SMYD2	0	0	-0.299471	0	-1.10109	FALSE	FALSE
PTPN14	0	0	-0.210327	0	-0.638972	FALSE	FALSE
CENPF	0	6.43395e-31	-0.00874866	9.27352e-298	-0.0657419	FALSE	FALSE
USH2A	0	2.35781e-256	-0.0762178	0	-0.266709	FALSE	FALSE
SPATA17	0	1.94309e-163	-0.0479989	7.45438e-307	-0.154909	FALSE	FALSE
TGFB2	0	1.71882e-285	-0.144414	0	-1.21191	FALSE	FALSE
SLC30A10	0	6.86037e-262	-0.0993242	0	-0.496446	FALSE	FALSE
C1orf115	0	0	-0.215016	0	-0.372013	FALSE	FALSE
MARC2	0	0	-0.190211	0	-0.322092	FALSE	FALSE
HLX	0	8.51822e-10	-0.00284325	6.86031e-38	-0.049715	FALSE	FALSE
HHIPL2	0	8.06653e-14	-0.00341383	4.08057e-55	-0.0489297	FALSE	FALSE
FAM177B	0	1.58102e-36	-0.0184509	0	-0.729398	FALSE	FALSE
CAPN8	0	1.63666e-40	-0.00959345	5.16342e-232	-0.0787971	FALSE	FALSE
DNAH14	0	0	-0.37979	0	-1.05054	FALSE	FALSE
TMEM63A	0	2.59393e-93	-0.159434	0	-1.17455	FALSE	FALSE
MIXL1	0	0.00322246	-0.000513407	4.5006e-09	-0.00859172	FALSE	FALSE
LIN9	0	2.38743e-264	-0.0728965	0	-0.147991	FALSE	FALSE
PARP1	0	0	-0.180446	0	-0.222409	FALSE	FALSE
STUM	0	0	-0.126051	0	-0.470254	FALSE	FALSE
ITPKB	0	2.13578e-98	-0.15886	0	-2.13125	FALSE	FALSE
PSEN2	0	8.32676e-165	-0.040685	5.31747e-171	-0.0560944	FALSE	FALSE
COQ8A	0	0	-0.175231	0	-0.276488	FALSE	FALSE
SNAP47	0	0	-0.140564	0	-0.211964	FALSE	FALSE
PRSS38	0	2.50949e-26	-0.0059758	6.01892e-72	-0.00883589	FALSE	FALSE
WNT9A	0	3.34751e-55	-0.0113849	4.79828e-99	-0.0415864	FALSE	FALSE
C1orf35	0	0	-0.106727	0	-0.162824	FALSE	FALSE
MRPL55	0	3.54158e-236	-0.0629841	9.15044e-186	-0.0996773	FALSE	FALSE
GUK1	0	0	-0.272616	0	-1.13697	FALSE	FALSE
GJC2	0	2.65573e-73	-0.0380399	0	-0.174643	FALSE	FALSE
OBSCN	0	1.22597e-220	-0.0644931	0	-0.153192	FALSE	FALSE
TRIM11	0	0	-0.109601	0	-0.200883	FALSE	FALSE
TRIM17	0	7.42928e-296	-0.0724994	0	-0.156497	FALSE	FALSE
HIST3H2A	0	1.24346e-152	-0.0421836	0	-0.2554	FALSE	FALSE
HIST3H2BB	0	9.26255e-77	-0.0167245	0	-0.028215	FALSE	FALSE
RNF187	0	0	-0.143477	0	-1.11596	FALSE	FALSE
CCSAP	0	0	-0.355756	0	-0.630112	FALSE	FALSE
ACTA1	0	3.14459e-23	-0.00543154	2.52013e-37	-0.0124701	FALSE	FALSE
PGBD5	0	0	-0.819804	0	-1.6256	FALSE	FALSE
CAPN9	0	3.1442e-16	-0.00890729	3.15082e-142	-0.039844	FALSE	FALSE
ARV1	0	0	-0.093476	0	-0.217298	FALSE	FALSE
EXOC8	0	1.42076e-117	-0.0319639	2.15463e-148	-0.134293	FALSE	FALSE
MAP3K21	0	0	-0.340135	0	-0.464614	FALSE	FALSE
KCNK1	0	0	-0.534373	0	-1.18538	FALSE	FALSE
COA6	0	0	-0.114247	0	-0.383025	FALSE	FALSE
TARBP1	0	0	-0.567218	0	-1.07492	FALSE	FALSE
TOMM20	0	0	-0.391486	0	-1.56216	FALSE	FALSE
RBM34	0	1.11344e-13	-0.00286344	1.78236e-22	-0.0190736	FALSE	FALSE
GGPS1	0	0.000112699	-0.000728814	0.000113133	-0.00134891	FALSE	FALSE
TBCE	0	0	-0.159292	0	-0.287632	FALSE	FALSE
LGALS8	0	0	-0.164529	0	-0.326868	FALSE	FALSE
RYR2	0	0	-2.54961	0	-3.99082	FALSE	FALSE
CHRM3	0	0	-2.23916	0	-3.8441	FALSE	FALSE
GREM2	0	0	-0.200132	0	-0.753077	FALSE	FALSE
KMO	0	1.87966e-178	-0.0673805	0	-0.798338	FALSE	FALSE
OPN3	0	0	-0.295046	0	-0.526331	FALSE	FALSE
WDR64	0	4.86318e-117	-0.0371939	0	-0.111938	FALSE	FALSE
EXO1	0	9.38251e-33	-0.00835452	8.97164e-154	-0.0860427	FALSE	FALSE
MAP1LC3C	0	0.00544504	-0.000550337	1.18222e-18	-0.00849391	FALSE	FALSE
ZBTB18	0	0	-0.260549	0	-0.514357	FALSE	FALSE
C1orf100	0	6.32595e-33	-0.00762645	1.03093e-54	-0.0103783	FALSE	FALSE
ADSS	0	0	-0.16962	0	-0.326242	FALSE	FALSE
TFB2M	0	1.46647e-166	-0.042443	1.41359e-158	-0.0817736	FALSE	FALSE
ZNF670-ZNF695	0	7.81088e-199	-0.0487894	0	-0.0934666	FALSE	FALSE
NLRP3	0	2.61474e-104	-0.0298319	0	-0.0448505	FALSE	FALSE
OR2B11	0	3.06812e-06	-0.00127455	4.52148e-22	-0.0024145	FALSE	FALSE
GCSAML	0	8.48604e-20	-0.0044445	1.85115e-42	-0.041392	FALSE	FALSE
TRIM58	0	3.41393e-115	-0.0239959	5.51157e-296	-0.0521786	FALSE	FALSE
OR2T8	0	0.000118285	-0.000732119	1.35833e-29	-0.00139641	FALSE	FALSE
OR2AJ1	0	2.63456e-33	-0.00661609	1.2703e-91	-0.0119971	FALSE	FALSE
OR2L8	0	6.48782e-16	-0.00290139	4.71813e-15	-0.00524248	FALSE	FALSE
OR2AK2	0	3.64346e-09	-0.00175631	3.15394e-08	-0.00270367	FALSE	FALSE
OR2L5	0	2.9017e-184	-0.0504452	2.18798e-248	-0.0819886	FALSE	FALSE
OR2L2	0	2.90442e-180	-0.0477435	5.87636e-260	-0.0776498	FALSE	FALSE
OR2L3	0	1.88635e-258	-0.0725529	0	-0.127376	FALSE	FALSE
OR2L13	0	3.35895e-71	-0.0177036	7.63609e-73	-0.0616964	FALSE	FALSE
OR2M2	0	5.54893e-47	-0.0104826	2.42209e-101	-0.0187117	FALSE	FALSE
OR2M3	0	4.37448e-94	-0.0225928	6.06675e-216	-0.0390448	FALSE	FALSE
OR2M4	0	2.93403e-152	-0.037228	1.34746e-305	-0.0646019	FALSE	FALSE
OR2T33	0	0.000116164	-0.000738207	4.66762e-16	-0.00113182	FALSE	FALSE
OR2T6	0	4.63486e-47	-0.010413	1.26201e-87	-0.0173999	FALSE	FALSE
OR2T1	0	0.000909795	-0.000577212	1.34749e-05	-0.00107505	FALSE	FALSE
OR2T2	0	3.22455e-08	-0.00132351	2.35978e-40	-0.00285392	FALSE	FALSE
OR2G6	0	1.91437e-59	-0.0127828	0	-0.0269324	FALSE	FALSE
OR2T29	0	0.000243465	-0.000568377	2.19555e-37	-0.0011468	FALSE	FALSE
OR2T10	0	3.73477e-45	-0.00933745	0	-0.0188997	FALSE	FALSE
OR2T11	0	5.81024e-54	-0.01116	0	-0.0237497	FALSE	FALSE
OR2T35	0	0.00804585	-0.000299217	3.22117e-19	-0.00060521	FALSE	FALSE
OR2T27	0	2.78116e-10	-0.00179732	3.55116e-49	-0.003495	FALSE	FALSE
OR14I1	0	1.11254e-156	-0.0352187	0	-0.072704	FALSE	FALSE
LYPD8	0	0	-0.17825	0	-0.372595	FALSE	FALSE
SH3BP5L	0	1.62173e-208	-0.0557907	1.16331e-225	-0.214102	FALSE	FALSE
FAM110C	0	1.30496e-100	-0.0220881	3.76925e-264	-0.0627712	FALSE	FALSE
ALKAL2	0	3.70271e-30	-0.0086569	3.44221e-199	-0.0223902	FALSE	FALSE
SNTG2	0	0	-0.197595	0	-0.634659	FALSE	FALSE
TPO	0	6.27791e-81	-0.0181702	0	-0.0338288	FALSE	FALSE
MYT1L	0	0	-1.16115	0	-2.30983	FALSE	FALSE
EIPR1	0	0	-0.225041	0	-0.394728	FALSE	FALSE
AC108488.2	0	2.40666e-157	-0.0414002	2.4555e-94	-0.117843	FALSE	FALSE
RNASEH1	0	3.62068e-51	-0.0105387	5.65816e-35	-0.0200976	FALSE	FALSE
COLEC11	0	2.44836e-136	-0.0336915	0	-0.0578096	FALSE	FALSE
ALLC	0	7.6731e-72	-0.0164279	1.12326e-236	-0.030366	FALSE	FALSE
DCDC2C	0	2.7083e-71	-0.0181548	2.15013e-187	-0.0404602	FALSE	FALSE
ID2	0	0	-0.158469	0	-0.434276	FALSE	FALSE
ITGB1BP1	0	0	-0.296186	0	-0.579373	FALSE	FALSE
IAH1	0	0	-0.14478	0	-0.227937	FALSE	FALSE
ADAM17	0	0	-0.267712	0	-0.50612	FALSE	FALSE
GRHL1	0	0	-0.0936744	0	-0.217122	FALSE	FALSE
KLF11	0	2.40842e-108	-0.0274731	1.00003e-136	-0.045678	FALSE	FALSE
RRM2	0	2.2893e-06	-0.00109489	4.74201e-33	-0.00247692	FALSE	FALSE
HPCAL1	0	5.51028e-294	-0.201903	0	-0.684753	FALSE	FALSE
ATP6V1C2	0	2.78232e-89	-0.0233303	4.99679e-190	-0.0515409	FALSE	FALSE
C2orf50	0	1.88812e-88	-0.0167279	1.25953e-134	-0.0510184	FALSE	FALSE
ROCK2	0	0	-0.630369	0	-1.27051	FALSE	FALSE
NTSR2	0	7.14267e-30	-0.0152847	0	-0.233464	FALSE	FALSE
FAM49A	0	0	-0.503164	0	-1.08958	FALSE	FALSE
RAD51AP2	0	6.98716e-185	-0.0430319	0	-0.0927535	FALSE	FALSE
VSNL1	0	0	-1.27667	0	-2.0501	FALSE	FALSE
OSR1	0	8.10507e-10	-0.00218347	1.72635e-92	-0.0174706	FALSE	FALSE
HS1BP3	0	0	-0.154403	0	-0.300012	FALSE	FALSE
GDF7	0	5.11775e-165	-0.0395596	0	-0.15466	FALSE	FALSE
APOB	0	2.01273e-13	-0.00295195	2.1909e-44	-0.00798614	FALSE	FALSE
TDRD15	0	0.00490172	-0.000670229	1.68282e-09	-0.0523164	FALSE	FALSE
KLHL29	0	0	-0.948134	0	-1.35579	FALSE	FALSE
FKBP1B	0	2.58434e-262	-0.0647183	0	-0.381114	FALSE	FALSE
FAM228B	0	0	-0.349637	0	-0.433473	FALSE	FALSE
PFN4	0	3.37276e-40	-0.00956478	5.03528e-23	-0.0130664	FALSE	FALSE
AC008073.3	0	9.53786e-197	-0.049394	7.73413e-291	-0.0684138	FALSE	FALSE
FAM228A	0	9.76925e-97	-0.0235468	7.0658e-169	-0.0319344	FALSE	FALSE
PTRHD1	0	3.19883e-80	-0.0204512	5.45479e-153	-0.130554	FALSE	FALSE
CENPO	0	9.04734e-129	-0.0326535	4.22874e-99	-0.0511035	FALSE	FALSE
ADCY3	0	0	-0.297275	0	-0.411881	FALSE	FALSE
EFR3B	0	0	-0.65793	0	-1.40969	FALSE	FALSE
POMC	0	7.03714e-19	-0.00543217	5.94981e-40	-0.0302265	FALSE	FALSE
DNMT3A	0	0	-0.370738	0	-0.577195	FALSE	FALSE
DRC1	0	0	-0.0806081	0	-0.105667	FALSE	FALSE
OTOF	0	1.41892e-91	-0.0325504	0	-0.379917	FALSE	FALSE
CIB4	0	6.55614e-63	-0.0160255	2.86545e-258	-0.024655	FALSE	FALSE
KCNK3	0	0	-0.0889651	0	-0.346192	FALSE	FALSE
CENPA	0	4.17837e-100	-0.026523	4.58666e-52	-0.0367633	FALSE	FALSE
DPYSL5	0	0	-0.263217	0	-0.732749	FALSE	FALSE
MAPRE3	0	0	-0.265315	0	-0.854736	FALSE	FALSE
KHK	0	2.90306e-104	-0.0248907	3.22706e-92	-0.0905329	FALSE	FALSE
CGREF1	0	0	-0.0997523	0	-0.203771	FALSE	FALSE
TCF23	0	0.00237837	-0.000432443	0.0787949	-0.000717099	FALSE	FALSE
SLC30A3	0	0	-0.226975	0	-0.520241	FALSE	FALSE
DNAJC5G	0	0	-0.148854	0	-0.240062	FALSE	FALSE
TRIM54	0	0	-0.173865	0	-0.277657	FALSE	FALSE
UCN	0	5.75638e-271	-0.0788897	3.97861e-275	-0.0974551	FALSE	FALSE
MPV17	0	0	-0.119085	2.21981e-294	-0.237977	FALSE	FALSE
IFT172	0	0	-0.329188	0	-0.539199	FALSE	FALSE
C2orf16	0	1.03875e-80	-0.0198312	1.16084e-127	-0.0328458	FALSE	FALSE
SUPT7L	0	0	-0.105441	8.23815e-234	-0.276377	FALSE	FALSE
RBKS	0	5.72088e-275	-0.0880716	4.44412e-279	-0.219304	FALSE	FALSE
FOSL2	0	0	-0.0978556	0	-0.188517	FALSE	FALSE
PLB1	0	4.93221e-190	-0.0552172	0	-0.42201	FALSE	FALSE
YPEL5	0	0	-0.148865	0	-0.681164	FALSE	FALSE
CAPN13	0	8.01306e-55	-0.0244033	0	-0.0833008	FALSE	FALSE
GALNT14	0	0	-0.364776	0	-0.991319	FALSE	FALSE
CAPN14	0	7.46845e-149	-0.0376335	0	-0.0859012	FALSE	FALSE
XDH	0	5.10875e-10	-0.00196712	4.94864e-13	-0.00421068	FALSE	FALSE
NLRC4	0	5.07284e-118	-0.0311305	6.40855e-158	-0.195385	FALSE	FALSE
RASGRP3	0	1.12869e-292	-0.166998	0	-0.797582	FALSE	FALSE
FAM98A	0	0	-0.100529	0	-0.238605	FALSE	FALSE
FEZ2	0	0	-0.400048	0	-0.878544	FALSE	FALSE
VIT	0	7.44116e-80	-0.0200035	0	-0.0427612	FALSE	FALSE
GPATCH11	0	3.69308e-273	-0.0773579	2.62575e-260	-0.25699	FALSE	FALSE
SULT6B1	0	2.24443e-16	-0.00374745	1.98693e-26	-0.00512099	FALSE	FALSE
NDUFAF7	0	0	-0.20114	0	-0.341986	FALSE	FALSE
QPCT	0	4.60801e-233	-0.0588688	0	-0.15368	FALSE	FALSE
CDC42EP3	0	0	-0.155144	0	-0.527017	FALSE	FALSE
CYP1B1	0	1.46161e-267	-0.0720129	0	-0.227972	FALSE	FALSE
ATL2	0	0	-0.26897	0	-0.521466	FALSE	FALSE
GALM	0	2.37176e-154	-0.0470714	1.35246e-299	-0.161235	FALSE	FALSE
MORN2	0	1.59689e-108	-0.0261833	1.13588e-105	-0.0945652	FALSE	FALSE
ARHGEF33	0	0	-0.107802	0	-0.164467	FALSE	FALSE
CDKL4	0	5.70532e-109	-0.0254504	4.55032e-131	-0.0585245	FALSE	FALSE
TMEM178A	0	0	-0.658725	0	-1.46261	FALSE	FALSE
C2orf91	0	1.66035e-10	-0.00205316	1.63191e-22	-0.00443657	FALSE	FALSE
PKDCC	0	0	-0.155983	0	-0.342331	FALSE	FALSE
COX7A2L	0	0	-0.390527	0	-0.802646	FALSE	FALSE
KCNG3	0	0	-0.143146	0	-0.372673	FALSE	FALSE
DYNC2LI1	0	0	-0.383446	0	-0.768295	FALSE	FALSE
ABCG5	0	2.82332e-118	-0.0281744	0	-0.0413436	FALSE	FALSE
ABCG8	0	6.01503e-223	-0.0535781	0	-0.0730373	FALSE	FALSE
SLC3A1	0	2.92212e-168	-0.0443159	3.99856e-131	-0.0736264	FALSE	FALSE
PREPL	0	0	-0.787657	0	-1.84352	FALSE	FALSE
SIX3	0	2.38943e-05	-0.00259659	8.01357e-135	-0.0468487	FALSE	FALSE
ATP6V1E2	0	8.21448e-201	-0.0571708	1.91611e-185	-0.105049	FALSE	FALSE
STPG4	0	6.1441e-32	-0.00885305	1.36217e-29	-0.0427584	FALSE	FALSE
CALM2	0	3.31486e-41	-0.00868812	4.19299e-118	-0.0853659	FALSE	FALSE
KCNK12	0	0	-0.238559	0	-0.338178	FALSE	FALSE
FSHR	0	1.35061e-79	-0.0524889	0	-0.47704	FALSE	FALSE
TSPYL6	0	5.34942e-05	-0.00122587	8.91446e-13	-0.00290738	FALSE	FALSE
EML6	0	0	-0.928823	0	-1.86153	FALSE	FALSE
CFAP36	0	0	-0.293672	0	-0.516838	FALSE	FALSE
EFEMP1	0	9.95703e-95	-0.0977016	0	-1.71657	FALSE	FALSE
CCDC85A	0	0	-1.04124	0	-2.592	FALSE	FALSE
BCL11A	0	0	-0.981582	0	-2.07476	FALSE	FALSE
PAPOLG	0	0	-0.136469	0	-0.247134	FALSE	FALSE
KIAA1841	0	0	-0.452249	0	-0.730137	FALSE	FALSE
C2orf74	0	0	-0.0911831	0	-0.312391	FALSE	FALSE
FAM161A	0	0	-0.139628	0	-0.322459	FALSE	FALSE
B3GNT2	0	0	-0.0838092	0	-0.141701	FALSE	FALSE
TMEM17	0	8.90137e-66	-0.0158022	3.88151e-65	-0.065028	FALSE	FALSE
OTX1	0	1.21563e-11	-0.0052698	8.5706e-270	-0.0867438	FALSE	FALSE
MDH1	0	0	-0.358111	0	-1.5266	FALSE	FALSE
UGP2	0	0	-0.291774	0	-0.739636	FALSE	FALSE
SERTAD2	0	0	-0.154167	0	-0.363589	FALSE	FALSE
SLC1A4	0	0	-0.278425	0	-0.746784	FALSE	FALSE
ACTR2	0	0	-0.550662	0	-0.8585	FALSE	FALSE
C1D	0	0	-0.1791	0	-0.322879	FALSE	FALSE
WDR92	0	1.55513e-306	-0.08292	0	-0.163621	FALSE	FALSE
AC017083.3	0	3.66875e-109	-0.0260792	1.8715e-103	-0.0542716	FALSE	FALSE
PNO1	0	4.24205e-176	-0.0435377	4.61698e-188	-0.114365	FALSE	FALSE
CNRIP1	0	0	-0.211075	0	-0.820048	FALSE	FALSE
PLEK	0	8.14047e-18	-0.0101484	0	-0.422028	FALSE	FALSE
FBXO48	0	6.32715e-36	-0.00929475	1.01485e-39	-0.0395494	FALSE	FALSE
PROKR1	0	0.0951026	-0.000234761	0.00865238	-0.00113538	FALSE	FALSE
ARHGAP25	0	2.76863e-178	-0.0771738	0	-1.37357	FALSE	FALSE
GKN2	0	0.00147836	-0.000539358	3.26152e-12	-0.000959393	FALSE	FALSE
GMCL1	0	0	-0.287402	0	-0.615521	FALSE	FALSE
SNRNP27	0	7.01853e-69	-0.0158767	6.12657e-44	-0.0499105	FALSE	FALSE
MXD1	0	0	-0.174278	0	-0.337917	FALSE	FALSE
PCYOX1	0	0	-0.124565	0	-0.609102	FALSE	FALSE
ADD2	0	0	-0.725757	0	-1.5334	FALSE	FALSE
FIGLA	0	1.61677e-08	-0.00164481	9.63622e-21	-0.00251138	FALSE	FALSE
CLEC4F	0	4.19371e-20	-0.00418298	3.37263e-53	-0.00865128	FALSE	FALSE
AC007040.2	0	0	-0.153707	0	-0.258965	FALSE	FALSE
DYSF	0	0	-0.495532	0	-1.15199	FALSE	FALSE
EMX1	0	0	-0.142798	0	-0.243656	FALSE	FALSE
SFXN5	0	0	-0.627013	0	-2.61032	FALSE	FALSE
RAB11FIP5	0	1.82749e-243	-0.060914	1.66258e-291	-0.105809	FALSE	FALSE
NOTO	0	6.19543e-05	-0.000877683	4.35222e-05	-0.00111287	FALSE	FALSE
FBXO41	0	0	-0.241855	0	-0.370482	FALSE	FALSE
EGR4	0	7.89097e-105	-0.0261872	0	-0.051851	FALSE	FALSE
TPRKB	0	1.31545e-178	-0.0471244	1.57603e-122	-0.0876377	FALSE	FALSE
ACTG2	0	1.52786e-09	-0.00246428	2.38734e-14	-0.0924447	FALSE	FALSE
BOLA3	0	0	-0.117279	0	-0.176912	FALSE	FALSE
AC006030.1	0	1.36387e-239	-0.118143	0	-0.276611	FALSE	FALSE
AC005041.1	0	4.91806e-94	-0.0253264	3.56736e-274	-0.0328083	FALSE	FALSE
WDR54	0	1.11515e-248	-0.0647171	0	-0.0994174	FALSE	FALSE
INO80B-WBP1	0	0.000124359	-0.000900457	0.000132677	-0.00277303	FALSE	FALSE
MRPL53	0	4.61989e-05	-0.00104291	0.0226209	-0.00173328	FALSE	FALSE
PCGF1	0	2.32131e-34	-0.00860194	4.28344e-46	-0.0423491	FALSE	FALSE
TLX2	0	2.43462e-15	-0.00353273	5.48182e-112	-0.0196039	FALSE	FALSE
DQX1	0	2.23005e-20	-0.00479267	1.13984e-31	-0.0092202	FALSE	FALSE
M1AP	0	4.16316e-173	-0.0455066	0	-0.0769543	FALSE	FALSE
SEMA4F	0	0	-0.23103	0	-0.40052	FALSE	FALSE
POLE4	0	3.52975e-150	-0.0433763	2.31329e-209	-0.191697	FALSE	FALSE
TACR1	0	1.81695e-259	-0.113813	0	-1.60277	FALSE	FALSE
DNAH6	0	0	-0.739291	0	-2.08287	FALSE	FALSE
TRABD2A	0	1.03812e-284	-0.0907399	0	-0.762792	FALSE	FALSE
TMSB10	0	0	-0.350684	0	-2.19859	FALSE	FALSE
CAPG	0	2.01569e-18	-0.00717024	4.24926e-111	-0.13491	FALSE	FALSE
VAMP8	0	1.33419e-87	-0.0264286	4.38579e-76	-0.117062	FALSE	FALSE
SFTPB	0	2.07684e-10	-0.00209648	1.25774e-45	-0.00328603	FALSE	FALSE
GNLY	0	2.09905e-37	-0.0121551	7.04768e-104	-0.141286	FALSE	FALSE
MRPL35	0	4.57386e-218	-0.0623051	0	-0.36548	FALSE	FALSE
REEP1	0	0	-0.449458	0	-0.864075	FALSE	FALSE
CHMP3	0	0	-0.109794	0	-0.535833	FALSE	FALSE
RMND5A	0	0	-0.276593	0	-0.440821	FALSE	FALSE
CD8A	0	1.1127e-230	-0.0544545	0	-0.0894463	FALSE	FALSE
CD8B	0	1.14928e-16	-0.00367389	5.67432e-20	-0.00635792	FALSE	FALSE
RGPD1	0	3.61881e-63	-0.0145823	3.08927e-57	-0.0209757	FALSE	FALSE
PLGLB1	0	0	-0.222058	0	-0.384561	FALSE	FALSE
PLGLB2	0	1.46354e-20	-0.00409431	8.40405e-24	-0.00595404	FALSE	FALSE
RGPD2	0	3.39344e-58	-0.0135719	1.99702e-79	-0.0279365	FALSE	FALSE
SMYD1	0	1.20524e-34	-0.0122929	0	-0.918966	FALSE	FALSE
FOXI3	0	0.0147357	-0.000368541	2.3971e-09	-0.00113711	FALSE	FALSE
TEX37	0	0.0630604	-0.000209385	1.85352e-05	-0.000653846	FALSE	FALSE
MAL	0	2.91313e-42	-0.132489	0	-1.23073	FALSE	FALSE
ZNF2	0	9.20557e-164	-0.0414975	3.21161e-167	-0.0801372	FALSE	FALSE
FAHD2A	0	0	-0.16697	0	-0.248918	FALSE	FALSE
GPAT2	0	1.59702e-49	-0.0145168	5.89436e-128	-0.0213698	FALSE	FALSE
ADRA2B	0	1.26744e-07	-0.00195918	2.78034e-19	-0.00182438	FALSE	FALSE
ASTL	0	1.84691e-37	-0.00878532	2.66954e-111	-0.0137197	FALSE	FALSE
DUSP2	0	1.25772e-163	-0.038077	0	-0.0818585	FALSE	FALSE
TMEM127	0	3.2028e-296	-0.0856019	3.83181e-259	-0.282056	FALSE	FALSE
CIAO1	0	0	-0.140099	0	-0.265711	FALSE	FALSE
NEURL3	0	1.53745e-15	-0.00360336	1.96272e-28	-0.00886953	FALSE	FALSE
FER1L5	0	2.78989e-253	-0.0634683	0	-0.0933571	FALSE	FALSE
SEMA4C	0	2.05702e-184	-0.0729826	0	-0.214103	FALSE	FALSE
FAM178B	0	0	-0.162338	0	-0.198542	FALSE	FALSE
FAHD2B	0	0	-0.141647	0	-0.175797	FALSE	FALSE
ACTR1B	0	0	-0.223546	0	-0.413242	FALSE	FALSE
C2orf92	0	1.01168e-220	-0.0741116	2.00528e-231	-0.14565	FALSE	FALSE
ZAP70	0	2.80943e-17	-0.00484464	5.10103e-24	-0.0102602	FALSE	FALSE
CNGA3	0	4.24126e-18	-0.00568893	5.42855e-145	-0.0173847	FALSE	FALSE
INPP4A	0	0	-0.608146	0	-1.07459	FALSE	FALSE
KIAA1211L	0	0	-1.08243	0	-2.22126	FALSE	FALSE
TSGA10	0	0	-0.427915	0	-0.650057	FALSE	FALSE
AC079447.1	0	0	-0.439444	0	-0.636257	FALSE	FALSE
LYG2	0	2.24055e-147	-0.0365903	1.2121e-186	-0.058876	FALSE	FALSE
LONRF2	0	0	-0.628404	0	-1.18255	FALSE	FALSE
TBC1D8	0	0	-0.237895	0	-0.445208	FALSE	FALSE
RNF149	0	0	-0.452012	0	-0.68688	FALSE	FALSE
CREG2	0	0	-0.722087	0	-1.41625	FALSE	FALSE
RFX8	0	0	-0.139755	0	-0.2818	FALSE	FALSE
IL1R1	0	1.77293e-42	-0.0160656	1.63165e-230	-0.0938239	FALSE	FALSE
IL1RL2	0	0	-0.0898733	0	-0.156521	FALSE	FALSE
IL18RAP	0	3.79961e-05	-0.00103851	5.15865e-10	-0.0602922	FALSE	FALSE
SLC9A4	0	0.0737343	-0.000232917	1.75468e-10	-0.00555632	FALSE	FALSE
SLC9A2	0	4.36351e-93	-0.0377484	0	-0.514233	FALSE	FALSE
FHL2	0	0	-0.342732	0	-0.595014	FALSE	FALSE
NCK2	0	0	-0.401698	0	-0.978218	FALSE	FALSE
UXS1	0	0	-0.18297	0	-0.547597	FALSE	FALSE
RGPD3	0	1.02989e-59	-0.0132888	9.62699e-52	-0.0220607	FALSE	FALSE
CD8B2	0	1.36514e-06	-0.00147005	3.05531e-09	-0.0418584	FALSE	FALSE
RGPD4	0	1.84742e-32	-0.00705253	8.32811e-51	-0.0116388	FALSE	FALSE
SLC5A7	0	3.87486e-05	-0.000876848	7.23263e-07	-0.00317601	FALSE	FALSE
SULT1C2	0	3.92697e-13	-0.00339204	5.01498e-29	-0.0378273	FALSE	FALSE
RANBP2	0	0	-0.401693	0	-0.709642	FALSE	FALSE
CCDC138	0	0	-0.428582	0	-0.696444	FALSE	FALSE
EDAR	0	2.13706e-13	-0.00326314	2.93352e-12	-0.00838967	FALSE	FALSE
SH3RF3	0	0	-0.443047	0	-1.6007	FALSE	FALSE
RGPD5	0	5.08304e-72	-0.0175919	1.97699e-180	-0.0266636	FALSE	FALSE
AC013271.1	0	3.15492e-24	-0.0047621	2.96608e-58	-0.00954429	FALSE	FALSE
MALL	0	1.73611e-16	-0.00300249	2.73597e-31	-0.0113731	FALSE	FALSE
NPHP1	0	0	-0.19194	0	-0.405392	FALSE	FALSE
AC112229.3	0	6.53753e-36	-0.00748585	3.98388e-109	-0.0158702	FALSE	FALSE
RGPD6	0	9.29944e-17	-0.00364045	1.16633e-20	-0.00544942	FALSE	FALSE
ACOXL	0	2.68608e-84	-0.0187585	1.82865e-78	-0.0321427	FALSE	FALSE
FBLN7	0	1.73237e-273	-0.0981519	0	-0.756889	FALSE	FALSE
ZC3H6	0	0	-0.307658	0	-0.377069	FALSE	FALSE
RGPD8	0	1.2849e-260	-0.0656489	0	-0.151625	FALSE	FALSE
SLC20A1	0	0	-0.218471	0	-0.506387	FALSE	FALSE
NT5DC4	0	6.5298e-05	-0.000912307	7.33205e-09	-0.00284445	FALSE	FALSE
CKAP2L	0	6.91341e-20	-0.00538096	2.73628e-39	-0.0435445	FALSE	FALSE
IL1A	0	0.00351109	-0.00109227	1.30163e-43	-0.0535161	FALSE	FALSE
IL1B	0	0.000191085	-0.00307536	2.02469e-111	-0.16209	FALSE	FALSE
IL36G	0	0.0633242	-0.000166787	0.016225	-0.000620493	FALSE	FALSE
IL36B	0	2.86937e-05	-0.000829766	3.50738e-07	-0.00200412	FALSE	FALSE
IL1RN	0	6.88801e-05	-0.000827604	3.79743e-06	-0.00127532	FALSE	FALSE
FOXD4L1	0	0.000702604	-0.000662442	0.000424747	-0.0019809	FALSE	FALSE
RABL2A	0	0	-0.18784	0	-0.280976	FALSE	FALSE
SCTR	0	3.47268e-37	-0.0133015	0	-0.189319	FALSE	FALSE
CFAP221	0	0	-0.628942	0	-1.04278	FALSE	FALSE
TFCP2L1	0	8.18872e-21	-0.00926573	0	-0.118681	FALSE	FALSE
BIN1	0	0	-0.692556	0	-1.6484	FALSE	FALSE
PROC	0	1.15917e-16	-0.00422013	8.0859e-56	-0.0509757	FALSE	FALSE
POLR2D	0	2.24786e-176	-0.0460453	1.36242e-128	-0.14978	FALSE	FALSE
HS6ST1	0	0	-0.373954	0	-0.665227	FALSE	FALSE
RAB6C	0	2.66645e-17	-0.0052559	8.05627e-53	-0.0140819	FALSE	FALSE
CCDC74B	0	5.56265e-57	-0.012549	6.23095e-111	-0.0201987	FALSE	FALSE
TUBA3E	0	0.0260214	-0.0003084	0.0566015	-0.000709894	FALSE	FALSE
PTPN18	0	0	-0.127233	0	-0.185863	FALSE	FALSE
CFC1	0	1.21386e-33	-0.00725431	9.83962e-143	-0.0139158	FALSE	FALSE
POTEJ	0	0.00409031	-0.000463904	2.30461e-13	-0.000710943	FALSE	FALSE
AMER3	0	0	-0.106622	0	-0.157512	FALSE	FALSE
FAM168B	0	0	-0.30918	0	-0.771804	FALSE	FALSE
PLEKHB2	0	0	-0.232014	0	-0.973014	FALSE	FALSE
RAB6D	0	1.62826e-11	-0.00254428	1.56072e-13	-0.00301548	FALSE	FALSE
TUBA3D	0	1.53894e-16	-0.00282198	6.6889e-25	-0.0133308	FALSE	FALSE
CCDC74A	0	3.71852e-119	-0.0275292	0	-0.0471273	FALSE	FALSE
ANKRD30BL	0	0	-0.872858	0	-1.571	FALSE	FALSE
ACMSD	0	8.49597e-155	-0.0420194	0	-0.0801351	FALSE	FALSE
MAP3K19	0	1.29694e-62	-0.0160394	3.4237e-48	-0.0235622	FALSE	FALSE
ZRANB3	0	0	-0.560375	0	-1.00969	FALSE	FALSE
R3HDM1	0	0	-1.18016	0	-2.49836	FALSE	FALSE
LCT	0	3.40571e-16	-0.00362034	4.46201e-16	-0.00568821	FALSE	FALSE
MCM6	0	1.05056e-107	-0.0282737	7.64945e-98	-0.0733044	FALSE	FALSE
CXCR4	0	1.53391e-08	-0.00588127	1.35314e-71	-0.029866	FALSE	FALSE
THSD7B	0	8.48067e-246	-0.155133	0	-1.97386	FALSE	FALSE
NXPH2	0	3.92115e-253	-0.144414	0	-1.86464	FALSE	FALSE
KYNU	0	4.75941e-28	-0.0143882	0	-0.680316	FALSE	FALSE
ARHGAP15	0	6.89266e-81	-0.0757106	0	-2.74314	FALSE	FALSE
LYPD6B	0	0	-0.193469	0	-0.732745	FALSE	FALSE
RND3	0	3.84477e-99	-0.0428724	0	-0.304541	FALSE	FALSE
AC068547.1	0	9.01655e-20	-0.00393923	7.64204e-20	-0.0105095	FALSE	FALSE
CACNB4	0	0	-0.86174	0	-2.28768	FALSE	FALSE
KCNJ3	0	0	-1.31605	0	-2.21157	FALSE	FALSE
ERMN	0	5.07909e-138	-0.136776	0	-0.874615	FALSE	FALSE
CYTIP	0	2.84283e-12	-0.00543246	8.79488e-118	-0.144478	FALSE	FALSE
ACVR1C	0	0	-0.162118	0	-0.350485	FALSE	FALSE
CCDC148	0	0	-0.243938	0	-0.610432	FALSE	FALSE
PLA2R1	0	0	-0.242207	0	-0.389751	FALSE	FALSE
TBR1	0	0	-0.0948894	0	-0.148902	FALSE	FALSE
SLC4A10	0	0	-1.2736	0	-2.25767	FALSE	FALSE
DPP4	0	0	-0.104386	0	-0.709084	FALSE	FALSE
FAP	0	0	-0.15351	0	-0.496863	FALSE	FALSE
GCA	0	0	-0.219288	0	-0.316717	FALSE	FALSE
KCNH7	0	0	-1.70611	0	-3.56649	FALSE	FALSE
GRB14	0	0	-0.162091	0	-0.460485	FALSE	FALSE
COBLL1	0	0	-0.257209	0	-1.81915	FALSE	FALSE
SLC38A11	0	0	-0.417319	0	-1.55472	FALSE	FALSE
XIRP2	0	3.7695e-68	-0.0148397	1.13453e-66	-0.0253146	FALSE	FALSE
B3GALT1	0	2.64811e-212	-0.0563787	3.2334e-282	-0.079464	FALSE	FALSE
ABCB11	0	1.6414e-25	-0.00661312	2.10906e-159	-0.0514443	FALSE	FALSE
DHRS9	0	1.58898e-09	-0.00353393	7.02048e-124	-0.156556	FALSE	FALSE
LRP2	0	3.95264e-220	-0.216037	0	-1.3241	FALSE	FALSE
CCDC173	0	3.56606e-190	-0.0516051	0	-0.0855737	FALSE	FALSE
SP5	0	0.000450361	-0.000970504	1.10699e-81	-0.0215632	FALSE	FALSE
DYNC1I2	0	0	-0.543332	0	-0.807342	FALSE	FALSE
DLX1	0	8.85356e-139	-0.0623117	0	-0.595432	FALSE	FALSE
DLX2	0	2.53633e-40	-0.014215	1.1489e-294	-0.130549	FALSE	FALSE
ITGA6	0	2.84813e-246	-0.117027	0	-0.872164	FALSE	FALSE
PDK1	0	0	-0.114973	0	-0.200659	FALSE	FALSE
CDCA7	0	4.57211e-38	-0.0135578	0	-0.279958	FALSE	FALSE
SP9	0	3.74169e-36	-0.01216	0	-0.130975	FALSE	FALSE
CHRNA1	0	4.80136e-38	-0.00837234	2.7387e-168	-0.0373768	FALSE	FALSE
CHN1	0	0	-0.980069	0	-2.63849	FALSE	FALSE
ATP5MC3	0	0	-0.113042	0	-1.01833	FALSE	FALSE
HOXD3	0	0.22392	-0.000182889	0.15638	-0.000803076	FALSE	FALSE
TTN	0	0	-0.207617	0	-0.360141	FALSE	FALSE
CCDC141	0	7.61254e-103	-0.0291217	0	-0.0595799	FALSE	FALSE
ZNF385B	0	0	-1.92872	0	-3.39181	FALSE	FALSE
CERKL	0	8.91442e-151	-0.0389038	0	-0.15062	FALSE	FALSE
PPP1R1C	0	1.31514e-45	-0.02047	0	-0.658009	FALSE	FALSE
PDE1A	0	0	-1.84251	0	-3.66647	FALSE	FALSE
DNAJC10	0	0	-0.199282	0	-0.543355	FALSE	FALSE
DUSP19	0	2.44104e-307	-0.0796832	0	-0.155676	FALSE	FALSE
ZSWIM2	0	6.44421e-27	-0.00593031	5.51126e-97	-0.0101574	FALSE	FALSE
TFPI	0	4.13143e-34	-0.0110525	2.0994e-139	-0.716339	FALSE	FALSE
GULP1	0	0	-0.855413	0	-1.96397	FALSE	FALSE
DIRC1	0	6.53618e-12	-0.00316019	7.45118e-118	-0.0269756	FALSE	FALSE
COL3A1	0	4.482e-05	-0.0012779	1.01489e-29	-0.149265	FALSE	FALSE
COL5A2	0	0	-0.409895	0	-1.2117	FALSE	FALSE
GLS	0	0	-0.777154	0	-1.48286	FALSE	FALSE
STAT4	0	0	-0.752705	0	-1.37667	FALSE	FALSE
MYO1B	0	0	-0.307452	0	-0.591986	FALSE	FALSE
NABP1	0	6.29912e-95	-0.0315752	0	-0.108983	FALSE	FALSE
CAVIN2	0	2.88989e-06	-0.00274162	8.61436e-73	-0.365098	FALSE	FALSE
TMEFF2	0	0	-1.00536	0	-2.41558	FALSE	FALSE
SLC39A10	0	0	-0.723318	0	-1.58798	FALSE	FALSE
DNAH7	0	0	-0.647506	0	-1.03471	FALSE	FALSE
HECW2	0	0	-1.12807	0	-1.73726	FALSE	FALSE
CCDC150	0	1.82529e-75	-0.033108	0	-0.107435	FALSE	FALSE
BOLL	0	2.84343e-16	-0.00304323	1.08306e-20	-0.00588185	FALSE	FALSE
SATB2	0	0	-1.39185	0	-2.54273	FALSE	FALSE
FTCDNL1	0	0	-0.226197	0	-0.384102	FALSE	FALSE
C2orf69	0	0	-0.105945	0	-0.381928	FALSE	FALSE
NIF3L1	0	1.51365e-160	-0.041229	8.9467e-195	-0.179087	FALSE	FALSE
FAM126B	0	0	-0.419582	0	-0.750212	FALSE	FALSE
CASP10	0	1.37006e-10	-0.00693588	7.9671e-235	-0.282182	FALSE	FALSE
CASP8	0	3.28951e-94	-0.0270766	2.18012e-198	-0.253915	FALSE	FALSE
TRAK2	0	0	-0.308239	0	-0.65636	FALSE	FALSE
TMEM237	0	2.20227e-238	-0.0643347	9.10135e-278	-0.161732	FALSE	FALSE
MPP4	0	3.37433e-255	-0.0616811	0	-0.109362	FALSE	FALSE
ALS2	0	0	-0.443026	0	-0.898306	FALSE	FALSE
CDK15	0	3.87058e-66	-0.0157773	3.0588e-239	-0.0389392	FALSE	FALSE
FZD7	0	5.78215e-22	-0.00715517	4.34289e-117	-0.0228746	FALSE	FALSE
KIAA2012	0	0	-0.23023	0	-0.600005	FALSE	FALSE
SUMO1	0	0	-0.181156	0	-0.84695	FALSE	FALSE
NOP58	0	0	-0.216457	0	-0.31736	FALSE	FALSE
CD28	0	0.00149132	-0.000786942	0.000226404	-0.027621	FALSE	FALSE
CTLA4	0	0.0847754	-0.000372921	3.60314e-09	-0.0105875	FALSE	FALSE
ICOS	0	0.0114764	-0.000451063	3.54755e-05	-0.0308859	FALSE	FALSE
NRP2	0	0	-0.134262	0	-0.206857	FALSE	FALSE
GPR1	0	3.83944e-42	-0.0101299	1.73941e-127	-0.0243338	FALSE	FALSE
ZDBF2	0	0	-0.289196	0	-0.577432	FALSE	FALSE
FAM237A	0	1.05708e-20	-0.00481864	1.50972e-63	-0.00707553	FALSE	FALSE
DYTN	0	2.23703e-32	-0.00783607	1.33382e-58	-0.0258502	FALSE	FALSE
MDH1B	0	5.95356e-219	-0.0548026	0	-0.0769152	FALSE	FALSE
CPO	0	0	-0.0885761	0	-0.122859	FALSE	FALSE
CCNYL1	0	0	-0.227585	0	-0.503094	FALSE	FALSE
PLEKHM3	0	0	-0.540315	0	-0.874579	FALSE	FALSE
CRYGD	0	1.20729e-08	-0.00183921	2.92581e-45	-0.0232568	FALSE	FALSE
CRYGB	0	0.00018716	-0.000883452	1.03795e-09	-0.00185682	FALSE	FALSE
PTH2R	0	0	-0.241546	0	-0.803497	FALSE	FALSE
RPE	0	0	-0.239745	0	-0.408674	FALSE	FALSE
CPS1	0	8.85115e-271	-0.0842598	0	-0.204923	FALSE	FALSE
SPAG16	0	0	-0.520779	0	-1.531	FALSE	FALSE
VWC2L	0	0	-0.500263	0	-2.30455	FALSE	FALSE
MARCH4	0	0	-0.541947	0	-0.687417	FALSE	FALSE
IGFBP2	0	7.8328e-151	-0.03903	0	-0.231978	FALSE	FALSE
CXCR2	0	0.00235531	-0.000660394	0.0108112	-0.00353278	FALSE	FALSE
GPBAR1	0	0.0023647	-0.000538197	4.04126e-07	-0.000801729	FALSE	FALSE
PNKD	0	0	-0.231463	0	-0.5598	FALSE	FALSE
CATIP	0	1.50963e-46	-0.0120846	6.79692e-128	-0.0190859	FALSE	FALSE
SLC11A1	0	5.08433e-66	-0.0401835	0	-1.5694	FALSE	FALSE
VIL1	0	1.006e-36	-0.00847558	2.19924e-67	-0.0150623	FALSE	FALSE
PLCD4	0	1.0583e-116	-0.0319728	3.95909e-87	-0.0562574	FALSE	FALSE
STK36	0	0	-0.127604	0	-0.219617	FALSE	FALSE
PRKAG3	0	0.0299787	-0.00034633	0.0663026	-0.00274207	FALSE	FALSE
WNT6	0	6.65632e-16	-0.00360171	7.95424e-59	-0.00572355	FALSE	FALSE
WNT10A	0	6.20121e-67	-0.0145847	2.54025e-229	-0.0248278	FALSE	FALSE
CDK5R2	0	0	-0.167815	0	-0.284216	FALSE	FALSE
FEV	0	0.0175907	-0.000312735	8.90821e-09	-0.000252136	FALSE	FALSE
CRYBA2	0	6.48886e-09	-0.0017932	4.26277e-43	-0.00293741	FALSE	FALSE
CFAP65	0	1.79555e-114	-0.027559	0	-0.043517	FALSE	FALSE
IHH	0	0.000433847	-0.000728738	3.13098e-20	-0.000692014	FALSE	FALSE
RETREG2	0	0	-0.157183	0	-0.931732	FALSE	FALSE
ZFAND2B	0	0	-0.0938941	6.20983e-303	-0.138698	FALSE	FALSE
ABCB6	0	0.000504014	-0.000807723	0.0057749	-0.00208979	FALSE	FALSE
ATG9A	0	3.5378e-54	-0.0122836	1.55504e-32	-0.021156	FALSE	FALSE
GLB1L	0	1.22724e-26	-0.00690813	9.44225e-37	-0.024837	FALSE	FALSE
TUBA4A	0	0	-0.213019	0	-1.34907	FALSE	FALSE
TUBA4B	0	1.19687e-21	-0.00474405	3.06418e-39	-0.00716146	FALSE	FALSE
DNAJB2	0	0	-0.316134	0	-0.875387	FALSE	FALSE
PTPRN	0	0	-0.512412	0	-0.6666	FALSE	FALSE
RESP18	0	2.33467e-10	-0.00226455	4.86552e-29	-0.00265693	FALSE	FALSE
SPEG	0	0	-0.212059	0	-0.283995	FALSE	FALSE
GMPPA	0	8.97993e-99	-0.0274267	4.6861e-105	-0.0607088	FALSE	FALSE
INHA	0	4.03433e-300	-0.0757862	0	-0.125622	FALSE	FALSE
STK11IP	0	1.05645e-257	-0.0694978	4.70039e-292	-0.12566	FALSE	FALSE
SLC4A3	0	0	-0.15297	0	-0.433918	FALSE	FALSE
EPHA4	0	0	-1.32597	0	-2.53401	FALSE	FALSE
PAX3	0	8.75051e-16	-0.00341669	7.31894e-31	-0.00665789	FALSE	FALSE
SGPP2	0	0	-0.370337	0	-0.692546	FALSE	FALSE
FAM124B	0	2.54676e-12	-0.00268396	1.17759e-21	-0.0120108	FALSE	FALSE
NYAP2	0	0	-0.695162	0	-1.73682	FALSE	FALSE
C2orf83	0	3.32034e-10	-0.0020893	6.72849e-22	-0.127659	FALSE	FALSE
SCYGR4	0	0.0113087	-0.00021072	0.00299581	-0.00518994	FALSE	FALSE
CCL20	0	0.00725738	-0.000625898	1.87255e-07	-0.00879997	FALSE	FALSE
DAW1	0	1.0087e-209	-0.0468764	0	-0.104157	FALSE	FALSE
SPHKAP	0	0	-0.242398	0	-2.47566	FALSE	FALSE
FBXO36	0	0	-0.159418	0	-0.267612	FALSE	FALSE
GPR55	0	8.63662e-135	-0.0338991	0	-0.0876399	FALSE	FALSE
SPATA3	0	5.48445e-24	-0.00530924	2.72586e-86	-0.0285908	FALSE	FALSE
ARMC9	0	0	-0.732091	0	-1.38197	FALSE	FALSE
NMUR1	0	4.45108e-06	-0.00186606	5.4365e-54	-0.0319324	FALSE	FALSE
NPPC	0	1.75383e-66	-0.0275453	0	-0.347487	FALSE	FALSE
ECEL1	0	1.17252e-05	-0.00185915	9.60349e-36	-0.0164495	FALSE	FALSE
PRSS56	0	5.97735e-10	-0.00248389	8.01502e-117	-0.0326458	FALSE	FALSE
CHRND	0	6.44362e-07	-0.0016677	5.29753e-35	-0.00981684	FALSE	FALSE
EFHD1	0	0	-0.263671	0	-1.2392	FALSE	FALSE
NGEF	0	0	-0.754432	0	-1.40097	FALSE	FALSE
INPP5D	0	9.41319e-176	-0.0911296	0	-2.88624	FALSE	FALSE
ATG16L1	0	0	-0.156046	0	-0.321334	FALSE	FALSE
SAG	0	1.228e-21	-0.004668	1.02793e-30	-0.00749884	FALSE	FALSE
MROH2A	0	8.85897e-10	-0.0021616	5.5211e-83	-0.0846479	FALSE	FALSE
SPP2	0	4.96676e-05	-0.000888075	3.98457e-10	-0.00326722	FALSE	FALSE
ARL4C	0	0	-0.194285	0	-1.44026	FALSE	FALSE
GBX2	0	0.00184278	-0.000437634	1.31688e-22	-0.000677718	FALSE	FALSE
ASB18	0	5.77154e-101	-0.0251468	0	-0.115302	FALSE	FALSE
IQCA1	0	0	-0.503559	0	-0.775621	FALSE	FALSE
ACKR3	0	2.92967e-44	-0.0201947	0	-0.305869	FALSE	FALSE
COL6A3	0	2.764e-19	-0.00470302	1.91443e-25	-0.149262	FALSE	FALSE
MLPH	0	2.83931e-07	-0.00157754	4.2933e-28	-0.00889992	FALSE	FALSE
SCLY	0	0.00014995	-0.000744426	0.0196222	-0.0014384	FALSE	FALSE
ESPNL	0	1.82585e-09	-0.00227651	1.96239e-13	-0.0240691	FALSE	FALSE
ERFE	0	5.35351e-28	-0.00539817	3.17893e-75	-0.0108637	FALSE	FALSE
TRAF3IP1	0	0	-0.277636	0	-0.450663	FALSE	FALSE
TWIST2	0	3.45982e-166	-0.0537447	0	-0.354816	FALSE	FALSE
OTOS	0	8.74255e-05	-0.00122045	7.92733e-31	-0.0109118	FALSE	FALSE
GPC1	0	0	-0.312541	0	-0.540834	FALSE	FALSE
DUSP28	0	1.75383e-90	-0.022864	6.79448e-139	-0.113609	FALSE	FALSE
RNPEPL1	0	5.09877e-216	-0.0646991	1.86189e-122	-0.0842247	FALSE	FALSE
CAPN10	0	1.04612e-211	-0.056639	2.53e-131	-0.123638	FALSE	FALSE
KIF1A	0	0	-0.635843	0	-0.873087	FALSE	FALSE
CROCC2	0	9.90034e-11	-0.00195781	1.9147e-08	-0.00324516	FALSE	FALSE
SNED1	0	0	-0.716311	0	-1.55522	FALSE	FALSE
PASK	0	0	-0.0929729	0	-0.142184	FALSE	FALSE
PPP1R7	0	0	-0.20488	0	-0.409473	FALSE	FALSE
ANO7	0	2.57953e-89	-0.0257824	3.25675e-112	-0.0428643	FALSE	FALSE
STK25	0	0	-0.173278	0	-0.25888	FALSE	FALSE
THAP4	0	0	-0.100712	2.52035e-228	-0.142092	FALSE	FALSE
CNTN6	0	0	-0.166319	0	-0.780612	FALSE	FALSE
IL5RA	0	2.66847e-54	-0.014455	2.37192e-91	-0.0187031	FALSE	FALSE
ITPR1	0	0	-1.33687	0	-2.24301	FALSE	FALSE
BHLHE40	0	0	-0.121124	0	-0.230742	FALSE	FALSE
EDEM1	0	0	-0.0955034	3.62608e-305	-0.367947	FALSE	FALSE
LHFPL4	0	0	-0.293981	0	-0.604033	FALSE	FALSE
CPNE9	0	0	-0.289419	0	-0.757105	FALSE	FALSE
BRPF1	0	4.71763e-101	-0.0252104	2.72877e-98	-0.0893986	FALSE	FALSE
CAMK1	0	0	-0.222827	0	-0.488527	FALSE	FALSE
ARPC4-TTLL3	0	0.0700566	-0.000208674	0.208183	-0.000206739	FALSE	FALSE
CIDEC	0	5.44188e-06	-0.0011342	0.000530637	-0.00160857	FALSE	FALSE
PRRT3	0	0	-0.0963239	0	-0.149755	FALSE	FALSE
FANCD2	0	1.44291e-118	-0.0283671	7.76103e-91	-0.0457569	FALSE	FALSE
FANCD2OS	0	2.36684e-26	-0.00622283	1.42826e-24	-0.00960013	FALSE	FALSE
BRK1	0	0	-0.155251	0	-0.949133	FALSE	FALSE
TATDN2	0	0.000564194	-0.000597508	0.00226326	-0.00134681	FALSE	FALSE
AC022384.1	0	1.55197e-30	-0.00598994	3.42892e-39	-0.0179227	FALSE	FALSE
ATP2B2	0	0	-1.09338	0	-1.80936	FALSE	FALSE
HRH1	0	0	-0.308345	0	-0.694364	FALSE	FALSE
SYN2	0	0	-1.12532	0	-2.46727	FALSE	FALSE
PPARG	0	0	-0.206838	0	-1.12674	FALSE	FALSE
MKRN2OS	0	1.1167e-204	-0.0553423	3.36244e-191	-0.0870206	FALSE	FALSE
TMEM40	0	3.47648e-16	-0.00334066	3.25871e-11	-0.00689582	FALSE	FALSE
CAND2	0	0	-0.138317	0	-0.221403	FALSE	FALSE
SLC6A6	0	0	-0.216039	0	-0.280925	FALSE	FALSE
GRIP2	0	0	-0.174451	0	-1.39323	FALSE	FALSE
C3orf20	0	4.18101e-239	-0.068936	0	-0.135113	FALSE	FALSE
FGD5	0	1.43276e-149	-0.0504565	0	-0.517715	FALSE	FALSE
SH3BP5	0	0	-0.426941	0	-0.951764	FALSE	FALSE
METTL6	0	0	-0.22532	0	-0.368208	FALSE	FALSE
EAF1	0	5.76482e-284	-0.0756729	1.99504e-257	-0.252754	FALSE	FALSE
COLQ	0	0	-0.284941	0	-0.508646	FALSE	FALSE
GALNT15	0	4.93849e-137	-0.07543	0	-0.325286	FALSE	FALSE
DPH3	0	2.25218e-181	-0.0469426	3.9523e-200	-0.170084	FALSE	FALSE
OXNAD1	0	0	-0.222087	0	-0.367139	FALSE	FALSE
RFTN1	0	0	-0.799864	0	-1.55013	FALSE	FALSE
DAZL	0	2.30493e-13	-0.002391	1.88019e-08	-0.00842454	FALSE	FALSE
RARB	0	0	-0.620533	0	-2.08618	FALSE	FALSE
NEK10	0	0	-0.860599	0	-1.40977	FALSE	FALSE
GADL1	0	2.05965e-12	-0.00355685	3.44603e-85	-0.0380107	FALSE	FALSE
OSBPL10	0	0	-0.639831	0	-1.74592	FALSE	FALSE
ZNF860	0	1.18123e-107	-0.0245073	0	-0.0352382	FALSE	FALSE
GPD1L	0	0	-0.216299	0	-0.420302	FALSE	FALSE
CMTM7	0	1.39886e-65	-0.0271588	0	-0.91794	FALSE	FALSE
CCR4	0	0.000473789	-0.000639009	5.99761e-14	-0.000812855	FALSE	FALSE
FBXL2	0	0	-0.478729	0	-1.08209	FALSE	FALSE
STAC	0	4.13765e-35	-0.0106905	4.62109e-72	-0.018967	FALSE	FALSE
DCLK3	0	2.13076e-107	-0.0271998	0	-0.0846542	FALSE	FALSE
TRANK1	0	0	-0.376788	0	-0.906892	FALSE	FALSE
DLEC1	0	6.63155e-60	-0.0166435	1.33484e-108	-0.0562987	FALSE	FALSE
ACAA1	0	0	-0.142502	0	-0.212779	FALSE	FALSE
SLC22A13	0	4.67464e-102	-0.0225938	2.2648e-211	-0.0382847	FALSE	FALSE
SLC22A14	0	0	-0.121748	0	-0.199831	FALSE	FALSE
XYLB	0	0	-0.222667	0	-0.417731	FALSE	FALSE
SCN10A	0	7.88898e-21	-0.00382365	1.88376e-30	-0.00769028	FALSE	FALSE
TTC21A	0	0	-0.143573	0	-0.232432	FALSE	FALSE
CSRNP1	0	5.5521e-54	-0.0143099	1.53586e-108	-0.0737301	FALSE	FALSE
CX3CR1	0	3.73531e-10	-0.0152588	0	-1.08283	FALSE	FALSE
MOBP	0	0	-0.485942	0	-2.8055	FALSE	FALSE
MYRIP	0	0	-0.987195	0	-2.03635	FALSE	FALSE
EIF1B	0	0	-0.194946	0	-1.2691	FALSE	FALSE
ENTPD3	0	0	-0.323052	0	-1.08969	FALSE	FALSE
RPL14	0	0	-0.219359	0	-1.09805	FALSE	FALSE
ULK4	0	0	-0.627536	0	-0.95476	FALSE	FALSE
CCK	0	0	-0.586525	0	-1.41625	FALSE	FALSE
LYZL4	0	1.16209e-42	-0.0092536	6.20721e-146	-0.0268654	FALSE	FALSE
VIPR1	0	0	-0.292429	0	-0.461313	FALSE	FALSE
SS18L2	0	0	-0.133265	0	-0.166943	FALSE	FALSE
CCDC13	0	3.2057e-173	-0.0481877	5.34277e-276	-0.072622	FALSE	FALSE
ACKR2	0	4.60431e-30	-0.00782195	5.08482e-51	-0.0236386	FALSE	FALSE
CYP8B1	0	1.07922e-08	-0.00172545	2.18615e-05	-0.00263689	FALSE	FALSE
ABHD5	0	0	-0.135902	0	-0.233254	FALSE	FALSE
TOPAZ1	0	2.51759e-35	-0.00798509	2.0808e-71	-0.0160303	FALSE	FALSE
CDCP1	0	1.69263e-75	-0.0160537	0	-0.502828	FALSE	FALSE
SLC6A20	0	7.32449e-101	-0.0242778	0	-0.114928	FALSE	FALSE
LZTFL1	0	0	-0.163241	0	-0.303788	FALSE	FALSE
CCR9	0	4.07978e-10	-0.00205481	4.10267e-33	-0.00952235	FALSE	FALSE
XCR1	0	0.0197117	-0.000314046	2.12037e-07	-0.00043759	FALSE	FALSE
CCR3	0	1.68136e-23	-0.00473361	7.04633e-23	-0.00673249	FALSE	FALSE
CCR1	0	3.02801e-05	-0.00416595	3.81021e-201	-0.234334	FALSE	FALSE
CCR5	0	0.0260127	-0.000603337	1.85789e-25	-0.0269628	FALSE	FALSE
CCRL2	0	0.00675955	-0.000509517	2.47898e-18	-0.0006132	FALSE	FALSE
LTF	0	8.37184e-08	-0.0016709	1.52517e-13	-0.00298713	FALSE	FALSE
LRRC2	0	0	-0.209291	0	-0.555787	FALSE	FALSE
TDGF1	0	0.00159494	-0.000520574	0.00835352	-0.000866311	FALSE	FALSE
FAM240A	0	0.00504423	-0.000368533	6.74814e-05	-0.000629085	FALSE	FALSE
ALS2CL	0	0	-0.118983	0	-0.269582	FALSE	FALSE
TMIE	0	1.65668e-78	-0.0182028	3.65429e-119	-0.0346848	FALSE	FALSE
NBEAL2	0	6.31754e-191	-0.0510957	0	-0.0737978	FALSE	FALSE
KIF9	0	0	-0.166978	0	-0.28334	FALSE	FALSE
CCDC51	0	4.14008e-56	-0.0131693	2.26758e-83	-0.0700722	FALSE	FALSE
TMA7	0	0	-0.168918	0	-0.887916	FALSE	FALSE
COL7A1	0	4.01226e-148	-0.0505261	5.43098e-301	-0.240294	FALSE	FALSE
CELSR3	0	0	-0.117074	0	-0.157613	FALSE	FALSE
NCKIPSD	0	0	-0.141978	0	-0.237852	FALSE	FALSE
P4HTM	0	0	-0.333224	0	-0.523774	FALSE	FALSE
DALRD3	0	5.41201e-245	-0.0644312	7.38462e-212	-0.0942601	FALSE	FALSE
NDUFAF3	0	4.29048e-136	-0.0397568	7.99851e-307	-0.265315	FALSE	FALSE
LAMB2	0	5.50351e-16	-0.0100344	0	-0.171166	FALSE	FALSE
KLHDC8B	0	1.11104e-122	-0.0294929	1.52979e-157	-0.0647351	FALSE	FALSE
C3orf84	0	9.68801e-21	-0.00403277	2.13152e-41	-0.00952525	FALSE	FALSE
CCDC36	0	2.79059e-76	-0.0185999	8.55598e-118	-0.0452142	FALSE	FALSE
C3orf62	0	5.98292e-256	-0.0716875	3.89863e-240	-0.128832	FALSE	FALSE
TCTA	0	3.89253e-272	-0.0756834	1.00246e-226	-0.111538	FALSE	FALSE
BSN	0	0	-0.657665	0	-1.1768	FALSE	FALSE
RNF123	0	0	-0.136485	0	-0.261644	FALSE	FALSE
GMPPB	0	1.07149e-84	-0.0211309	2.67155e-78	-0.0311013	FALSE	FALSE
CDHR4	0	3.21474e-08	-0.00187621	6.83502e-18	-0.00238318	FALSE	FALSE
INKA1	0	1.90208e-26	-0.00665333	2.44484e-48	-0.0682028	FALSE	FALSE
TRAIP	0	7.01288e-88	-0.0210167	9.97747e-122	-0.0349073	FALSE	FALSE
CAMKV	0	0	-0.437938	0	-0.64342	FALSE	FALSE
MON1A	0	2.31423e-186	-0.0461419	5.50408e-118	-0.084497	FALSE	FALSE
SEMA3F	0	3.09464e-60	-0.0157361	1.65201e-205	-0.124835	FALSE	FALSE
SEMA3B	0	1.76053e-231	-0.231414	0	-1.32755	FALSE	FALSE
LSMEM2	0	1.30802e-23	-0.0137607	0	-0.0692991	FALSE	FALSE
HYAL3	0	2.29936e-62	-0.0135821	2.34413e-121	-0.0305832	FALSE	FALSE
TUSC2	0	5.79707e-278	-0.0746087	0	-0.451729	FALSE	FALSE
ZMYND10	0	4.04336e-19	-0.00582859	3.32532e-19	-0.0119307	FALSE	FALSE
NPRL2	0	7.23619e-158	-0.0436514	9.59588e-81	-0.108491	FALSE	FALSE
Z84492.1	0	3.19025e-24	-0.00532761	2.25927e-15	-0.00892382	FALSE	FALSE
CACNA2D2	0	4.56081e-272	-0.0964383	0	-0.844678	FALSE	FALSE
CYB561D2	0	3.42399e-48	-0.0120986	7.10754e-72	-0.0209094	FALSE	FALSE
C3orf18	0	1.85741e-143	-0.0370189	7.72687e-243	-0.133978	FALSE	FALSE
GRM2	0	0	-0.109334	0	-0.205728	FALSE	FALSE
IQCF3	0	1.37688e-87	-0.0210883	0	-0.158142	FALSE	FALSE
IQCF2	0	0.00086151	-0.000538904	3.33435e-09	-0.000988514	FALSE	FALSE
IQCF1	0	1.30798e-14	-0.00296033	2.54058e-46	-0.00461216	FALSE	FALSE
GPR62	0	1.2432e-17	-0.0161939	0	-0.113376	FALSE	FALSE
ABHD14A	0	2.78514e-53	-0.0130726	1.0004e-60	-0.0199651	FALSE	FALSE
ABHD14A-ACY1	0	7.38009e-52	-0.0136636	4.19624e-47	-0.0282629	FALSE	FALSE
POC1A	0	3.20476e-139	-0.0347495	1.14134e-202	-0.0523786	FALSE	FALSE
ALAS1	0	1.24529e-117	-0.0319029	9.71527e-146	-0.149327	FALSE	FALSE
TWF2	0	3.24237e-09	-0.00163785	1.22642e-07	-0.00292196	FALSE	FALSE
PPM1M	0	2.93057e-56	-0.0141004	3.667e-78	-0.0440717	FALSE	FALSE
WDR82	0	0	-0.173321	0	-0.740175	FALSE	FALSE
GLYCTK	0	4.42088e-25	-0.00590522	5.18683e-16	-0.00740453	FALSE	FALSE
DNAH1	0	0	-0.126821	0	-0.182412	FALSE	FALSE
BAP1	0	1.5186e-253	-0.0696636	0	-0.335645	FALSE	FALSE
PHF7	0	0	-0.0987545	0	-0.220673	FALSE	FALSE
SEMA3G	0	0.0178389	-0.000786787	6.52284e-28	-0.140321	FALSE	FALSE
TNNC1	0	2.66872e-05	-0.00115402	4.91374e-23	-0.00117419	FALSE	FALSE
NISCH	0	0	-0.433254	0	-0.775918	FALSE	FALSE
STAB1	0	2.24947e-23	-0.014991	0	-0.735139	FALSE	FALSE
NEK4	0	0	-0.224305	0	-0.373402	FALSE	FALSE
ITIH1	0	1.96516e-08	-0.00167823	4.37805e-14	-0.00228961	FALSE	FALSE
ITIH3	0	0.00139693	-0.000649227	2.89723e-09	-0.000580502	FALSE	FALSE
ITIH4	0	6.02694e-132	-0.0330184	3.96341e-228	-0.0411549	FALSE	FALSE
AC096887.1	0	3.73176e-262	-0.0754064	0	-0.125801	FALSE	FALSE
PRKCD	0	2.12744e-214	-0.0608353	0	-0.0959479	FALSE	FALSE
LRTM1	0	0	-0.160304	0	-0.364681	FALSE	FALSE
HESX1	0	3.81631e-53	-0.0128743	6.69073e-37	-0.0332159	FALSE	FALSE
FLNB	0	0	-0.211654	0	-0.5385	FALSE	FALSE
RPP14	0	1.02816e-269	-0.0746402	5.24454e-222	-0.114466	FALSE	FALSE
ACOX2	0	9.03442e-23	-0.00741717	7.34755e-260	-0.0975274	FALSE	FALSE
FAM107A	0	1.93785e-106	-0.0779023	0	-1.54682	FALSE	FALSE
FAM3D	0	8.59582e-11	-0.00222387	8.75574e-12	-0.00425689	FALSE	FALSE
C3orf67	0	1.33278e-268	-0.0720384	0	-0.18148	FALSE	FALSE
C3orf14	0	0	-0.190446	0	-0.346573	FALSE	FALSE
FEZF2	0	1.62651e-159	-0.0471891	0	-0.22526	FALSE	FALSE
SYNPR	0	0	-0.9886	0	-4.1444	FALSE	FALSE
SNTN	0	5.23127e-54	-0.0123967	2.78311e-83	-0.0178336	FALSE	FALSE
C3orf49	0	1.23144e-111	-0.0271645	9.02261e-164	-0.045972	FALSE	FALSE
THOC7	0	0	-0.143408	0	-0.284399	FALSE	FALSE
ATXN7	0	0	-0.0957213	0	-0.206472	FALSE	FALSE
PRICKLE2	0	0	-0.600147	0	-1.62274	FALSE	FALSE
SLC25A26	0	0	-0.275844	0	-0.520338	FALSE	FALSE
KBTBD8	0	3.32709e-89	-0.0204058	2.85089e-96	-0.0339295	FALSE	FALSE
EOGT	0	2.08041e-201	-0.062197	0	-0.305007	FALSE	FALSE
LMOD3	0	2.98837e-25	-0.00631747	1.23387e-61	-0.0380565	FALSE	FALSE
EIF4E3	0	0	-0.337948	0	-0.657132	FALSE	FALSE
GPR27	0	5.04526e-220	-0.0565075	0	-0.243301	FALSE	FALSE
GXYLT2	0	0	-0.152825	0	-0.326322	FALSE	FALSE
PDZRN3	0	0	-1.51657	0	-2.48265	FALSE	FALSE
FRG2C	0	0.0741135	-0.000188208	0.149644	-0.000300788	FALSE	FALSE
ROBO2	0	0	-2.21679	0	-5.33211	FALSE	FALSE
VGLL3	0	3.6714e-14	-0.00410745	4.93639e-51	-0.123079	FALSE	FALSE
POU1F1	0	0.0363025	-0.000363312	0.00329141	-0.000541494	FALSE	FALSE
HTR1F	0	4.04017e-257	-0.0652003	0	-0.285758	FALSE	FALSE
CSNKA2IP	0	0	-0.110264	0	-0.174493	FALSE	FALSE
EPHA3	0	0	-0.685519	0	-2.07932	FALSE	FALSE
ARL13B	0	0	-0.231154	0	-0.437934	FALSE	FALSE
STX19	0	8.17613e-64	-0.0149188	1.762e-93	-0.0400375	FALSE	FALSE
MTRNR2L12	0	0	-0.133658	0	-0.361885	FALSE	FALSE
EPHA6	0	0	-1.30104	0	-3.49464	FALSE	FALSE
ARL6	0	0	-0.280084	0	-0.588066	FALSE	FALSE
CRYBG3	0	0	-0.207998	0	-0.487445	FALSE	FALSE
GABRR3	0	0.00132373	-0.000678518	1.47471e-06	-0.000991764	FALSE	FALSE
OR5K1	0	0.00104075	-0.0006052	2.10858e-08	-0.0011499	FALSE	FALSE
CLDND1	0	0	-0.274901	0	-1.54337	FALSE	FALSE
CPOX	0	0	-0.324119	0	-0.717076	FALSE	FALSE
FILIP1L	0	0	-0.217131	0	-0.697167	FALSE	FALSE
ABI3BP	0	1.96326e-102	-0.0580582	0	-0.615643	FALSE	FALSE
ZBTB11	0	0	-0.179001	0	-0.264338	FALSE	FALSE
CCDC54	0	0.0068668	-0.000454465	0.000331488	-0.000562593	FALSE	FALSE
CD47	0	0	-0.531077	0	-0.956395	FALSE	FALSE
IFT57	0	0	-0.249953	0	-0.539567	FALSE	FALSE
HHLA2	0	2.21933e-42	-0.00986543	3.45321e-103	-0.0215306	FALSE	FALSE
MYH15	0	2.53731e-104	-0.0394128	6.01478e-216	-0.111544	FALSE	FALSE
CIP2A	0	0	-0.0896473	0	-0.140818	FALSE	FALSE
MORC1	0	3.47123e-39	-0.010112	6.11229e-114	-0.15715	FALSE	FALSE
DPPA2	0	1.42993e-24	-0.00501457	4.44888e-60	-0.00946299	FALSE	FALSE
PHLDB2	0	0	-0.135326	0	-0.53763	FALSE	FALSE
TAGLN3	0	0	-0.291652	0	-1.75513	FALSE	FALSE
TMPRSS7	0	7.1147e-100	-0.0250662	0	-0.0411559	FALSE	FALSE
C3orf52	0	7.46978e-116	-0.028673	0	-0.052043	FALSE	FALSE
GCSAM	0	0.0150298	-0.00035411	2.79264e-14	-0.00053832	FALSE	FALSE
CD200	0	0	-0.232858	0	-0.569666	FALSE	FALSE
CCDC80	0	3.79058e-30	-0.0113778	0	-0.418821	FALSE	FALSE
CD200R1L	0	2.77419e-10	-0.00280805	6.50352e-237	-0.260272	FALSE	FALSE
CD200R1	0	2.08734e-201	-0.0484113	0	-0.0928663	FALSE	FALSE
CFAP44	0	0	-0.17596	0	-0.482574	FALSE	FALSE
SIDT1	0	0	-0.831312	0	-1.57474	FALSE	FALSE
ATP6V1A	0	0	-0.40665	0	-0.757427	FALSE	FALSE
ZDHHC23	0	0	-0.211996	0	-0.364141	FALSE	FALSE
CCDC191	0	0	-0.159099	0	-0.27093	FALSE	FALSE
QTRT2	0	0	-0.093631	0	-0.185662	FALSE	FALSE
DRD3	0	2.31997e-26	-0.00536772	4.32874e-31	-0.0377958	FALSE	FALSE
TIGIT	0	2.30397e-08	-0.00148403	2.14821e-13	-0.00610151	FALSE	FALSE
GAP43	0	0	-0.753631	0	-1.65459	FALSE	FALSE
IGSF11	0	0	-0.468494	0	-1.83464	FALSE	FALSE
UPK1B	0	1.6406e-22	-0.00395787	1.50301e-22	-0.0088818	FALSE	FALSE
CD80	0	4.47989e-15	-0.00371318	1.20545e-14	-0.00481673	FALSE	FALSE
PLA1A	0	7.73428e-08	-0.00206181	3.72909e-33	-0.171323	FALSE	FALSE
MAATS1	0	0	-0.20827	0	-0.41716	FALSE	FALSE
NR1I2	0	2.50202e-38	-0.0102182	1.16951e-64	-0.0116213	FALSE	FALSE
HGD	0	1.3077e-39	-0.010975	5.2503e-137	-0.0243061	FALSE	FALSE
RABL3	0	1.02506e-229	-0.0681408	9.48965e-173	-0.107649	FALSE	FALSE
POLQ	0	0	-0.0936009	0	-0.171012	FALSE	FALSE
ARGFX	0	7.78913e-37	-0.00853577	4.35918e-260	-0.0171578	FALSE	FALSE
FBXO40	0	4.27557e-284	-0.0702954	0	-0.11392	FALSE	FALSE
HCLS1	0	3.45266e-53	-0.0309978	0	-1.22678	FALSE	FALSE
SLC15A2	0	4.57688e-277	-0.113515	0	-1.0404	FALSE	FALSE
ILDR1	0	1.41169e-07	-0.00149434	1.80503e-07	-0.0033823	FALSE	FALSE
CD86	0	3.29347e-16	-0.0200065	0	-1.23454	FALSE	FALSE
CSTA	0	3.23379e-08	-0.00138297	3.73178e-05	-0.00716301	FALSE	FALSE
FAM162A	0	0	-0.178559	0	-0.326413	FALSE	FALSE
PARP15	0	2.11777e-08	-0.00299017	3.39848e-53	-0.0626565	FALSE	FALSE
HSPBAP1	0	7.67041e-294	-0.0998663	0	-0.396428	FALSE	FALSE
PDIA5	0	0	-0.168752	0	-0.366708	FALSE	FALSE
ADCY5	0	0	-0.262678	0	-0.458451	FALSE	FALSE
MYLK	0	0	-0.17246	0	-0.534758	FALSE	FALSE
ROPN1	0	1.26014e-05	-0.00105757	5.08472e-44	-0.00185523	FALSE	FALSE
KALRN	0	0	-1.71252	0	-3.07134	FALSE	FALSE
MUC13	0	9.3465e-15	-0.00302184	1.87082e-25	-0.0316804	FALSE	FALSE
CFAP100	0	2.1739e-104	-0.0287605	7.71672e-301	-0.128433	FALSE	FALSE
UROC1	0	7.51755e-27	-0.00509843	1.77401e-48	-0.0128874	FALSE	FALSE
CHST13	0	4.84974e-15	-0.00304595	1.17678e-46	-0.00506144	FALSE	FALSE
CHCHD6	0	0	-0.319708	0	-0.580221	FALSE	FALSE
PLXNA1	0	0	-0.141351	0	-0.310974	FALSE	FALSE
ABTB1	0	0	-0.167934	0	-0.314694	FALSE	FALSE
KBTBD12	0	0	-0.348906	0	-0.784274	FALSE	FALSE
GATA2	0	0.00126263	-0.000999143	1.88974e-28	-0.126987	FALSE	FALSE
KIAA1257	0	0	-0.172544	0	-0.37598	FALSE	FALSE
EFCC1	0	7.26452e-41	-0.00984911	1.69346e-199	-0.0342642	FALSE	FALSE
ISY1-RAB43	0	1.11561e-82	-0.0195674	1.0238e-108	-0.0336568	FALSE	FALSE
ISY1	0	0.00260909	-0.000411515	0.0809762	-0.000623803	FALSE	FALSE
HMCES	0	0	-0.0975457	7.14703e-300	-0.160489	FALSE	FALSE
EFCAB12	0	1.30101e-160	-0.0401038	0	-0.0624332	FALSE	FALSE
IFT122	0	0	-0.279236	0	-0.578888	FALSE	FALSE
RHO	0	1.06046e-12	-0.00260761	7.83798e-114	-0.0139155	FALSE	FALSE
H1FOO	0	1.45688e-07	-0.00147711	1.98294e-13	-0.0201023	FALSE	FALSE
PLXND1	0	0	-0.199321	0	-0.292865	FALSE	FALSE
TRH	0	1.25769e-05	-0.00125094	2.81526e-41	-0.0222292	FALSE	FALSE
COL6A5	0	1.53815e-10	-0.00193497	5.47558e-14	-0.00777827	FALSE	FALSE
NEK11	0	0	-0.383684	0	-1.07428	FALSE	FALSE
CPNE4	0	0	-1.09075	0	-2.97692	FALSE	FALSE
ACPP	0	7.64099e-28	-0.0100715	6.71993e-223	-0.262154	FALSE	FALSE
BFSP2	0	7.98973e-40	-0.0086186	3.24643e-86	-0.0165073	FALSE	FALSE
TF	0	2.05432e-224	-0.346553	0	-2.73483	FALSE	FALSE
RAB6B	0	0	-0.526336	0	-1.78179	FALSE	FALSE
SLCO2A1	0	2.41353e-232	-0.078165	0	-0.182599	FALSE	FALSE
ANAPC13	0	1.21239e-155	-0.0417531	1.48433e-291	-0.244588	FALSE	FALSE
ESYT3	0	0	-0.115699	0	-0.214025	FALSE	FALSE
FOXL2	0	0.000867135	-0.00090186	1.76657e-36	-0.0139656	FALSE	FALSE
MRPS22	0	6.35795e-190	-0.0721597	2.78064e-208	-0.160371	FALSE	FALSE
PRR23C	0	0.0123487	-0.000307162	1.54071e-21	-0.000682284	FALSE	FALSE
CLSTN2	0	0	-0.888587	0	-3.2442	FALSE	FALSE
TRIM42	0	0.108966	-0.000129092	0.218778	-0.000490313	FALSE	FALSE
ZBTB38	0	0	-0.410177	0	-0.598268	FALSE	FALSE
ATP1B3	0	0	-0.397324	0	-0.755598	FALSE	FALSE
PLS1	0	0	-0.109197	0	-0.476827	FALSE	FALSE
PAQR9	0	4.66584e-166	-0.0391266	1.09063e-244	-0.0672273	FALSE	FALSE
CHST2	0	3.93178e-151	-0.0418774	0	-0.124925	FALSE	FALSE
PLSCR2	0	5.78977e-80	-0.0239664	3.48194e-222	-0.0587439	FALSE	FALSE
PLSCR5	0	2.72669e-10	-0.0032508	1.49792e-126	-0.0540498	FALSE	FALSE
AGTR1	0	1.3817e-05	-0.00134598	1.28757e-12	-0.00125601	FALSE	FALSE
CPB1	0	1.34378e-45	-0.0368204	0	-0.218727	FALSE	FALSE
CPA3	0	0.00202959	-0.000754612	0.0406994	-0.000916528	FALSE	FALSE
TM4SF18	0	2.43825e-05	-0.00175548	2.63211e-46	-0.226951	FALSE	FALSE
TM4SF4	0	0.00246803	-0.000459779	0.0181672	-0.000815789	FALSE	FALSE
PFN2	0	2.61593e-261	-0.0706724	0	-0.290019	FALSE	FALSE
ERICH6	0	9.25505e-78	-0.0185595	4.69374e-128	-0.0381738	FALSE	FALSE
SIAH2	0	0	-0.111581	0	-0.184051	FALSE	FALSE
MINDY4B	0	1.76483e-09	-0.0016766	8.46109e-40	-0.00385798	FALSE	FALSE
AC020636.2	0	9.01026e-05	-0.000692425	6.34987e-07	-0.00140035	FALSE	FALSE
CLRN1	0	4.81125e-10	-0.00180639	9.99285e-17	-0.00425247	FALSE	FALSE
P2RY14	0	0	-0.15656	0	-0.464621	FALSE	FALSE
GPR87	0	3.24565e-24	-0.00465768	1.76156e-65	-0.0163069	FALSE	FALSE
P2RY13	0	6.69063e-14	-0.00785953	0	-0.381429	FALSE	FALSE
IGSF10	0	1.31698e-240	-0.0695963	0	-0.174472	FALSE	FALSE
AADACL2	0	0.0121585	-0.000330925	3.74839e-05	-0.00124922	FALSE	FALSE
AADAC	0	0.000350061	-0.000718284	1.26965e-06	-0.00121171	FALSE	FALSE
SUCNR1	0	0.193263	-0.000586254	9.06817e-35	-0.0433567	FALSE	FALSE
P2RY1	0	8.62009e-16	-0.011622	0	-0.229125	FALSE	FALSE
RAP2B	0	5.19619e-292	-0.0740709	0	-0.15869	FALSE	FALSE
GPR149	0	5.15211e-138	-0.0761127	0	-1.09038	FALSE	FALSE
MME	0	3.24184e-101	-0.0475816	0	-0.281689	FALSE	FALSE
PLCH1	0	0	-0.427253	0	-2.41085	FALSE	FALSE
AC104472.3	0	4.54482e-34	-0.00825636	1.262e-19	-0.0134628	FALSE	FALSE
VEPH1	0	1.58634e-79	-0.0221738	3.72164e-113	-0.0733016	FALSE	FALSE
PTX3	0	2.46266e-12	-0.00314612	2.09347e-37	-0.0209128	FALSE	FALSE
MLF1	0	0	-0.159688	0	-0.26034	FALSE	FALSE
LXN	0	2.27756e-89	-0.024322	8.45437e-115	-0.0441813	FALSE	FALSE
RARRES1	0	1.29271e-214	-0.0573137	8.33962e-245	-0.113328	FALSE	FALSE
IQCJ-SCHIP1	0	0	-2.2829	0	-3.96768	FALSE	FALSE
C3orf80	0	0	-0.0889292	0	-0.147572	FALSE	FALSE
AC079594.2	0	7.92341e-92	-0.0595412	0	-0.3236	FALSE	FALSE
TRIM59	0	1.20573e-87	-0.0478142	0	-0.22364	FALSE	FALSE
PPM1L	0	0	-1.00277	0	-1.79417	FALSE	FALSE
SPTSSB	0	0	-0.160787	0	-0.255199	FALSE	FALSE
OTOL1	0	5.15212e-06	-0.00108292	5.02491e-40	-0.0051385	FALSE	FALSE
SI	0	4.92742e-10	-0.00193252	1.00628e-11	-0.00366563	FALSE	FALSE
ZBBX	0	0	-0.484768	0	-1.00372	FALSE	FALSE
SERPINI2	0	2.97874e-164	-0.0502518	0	-0.207025	FALSE	FALSE
WDR49	0	2.29813e-115	-0.0446326	0	-0.396624	FALSE	FALSE
PDCD10	0	0	-0.229382	0	-0.443338	FALSE	FALSE
SERPINI1	0	0	-0.957206	0	-1.80559	FALSE	FALSE
MECOM	0	6.26428e-171	-0.0556403	1.60506e-247	-0.245624	FALSE	FALSE
ACTRT3	0	3.23776e-12	-0.00302805	4.7495e-36	-0.0265309	FALSE	FALSE
LRRC34	0	2.06151e-278	-0.0769519	0	-0.225748	FALSE	FALSE
LRRC31	0	2.20795e-15	-0.00331455	4.66618e-17	-0.00526881	FALSE	FALSE
SAMD7	0	2.03735e-13	-0.00299989	8.29601e-14	-0.00423956	FALSE	FALSE
GPR160	0	5.20582e-99	-0.0262674	0	-0.101236	FALSE	FALSE
SKIL	0	0	-0.147693	0	-0.294134	FALSE	FALSE
SLC7A14	0	0	-0.511489	0	-0.946822	FALSE	FALSE
EIF5A2	0	9.815e-150	-0.0447027	1.4965e-174	-0.164505	FALSE	FALSE
SLC2A2	0	7.44191e-09	-0.00361667	9.51603e-85	-0.0148804	FALSE	FALSE
PLD1	0	0	-0.387934	0	-1.8194	FALSE	FALSE
TMEM212	0	5.56487e-128	-0.0301115	0	-0.154058	FALSE	FALSE
TNFSF10	0	3.39501e-10	-0.00638963	3.74419e-178	-0.202956	FALSE	FALSE
NCEH1	0	0	-0.54305	0	-0.860823	FALSE	FALSE
SPATA16	0	2.17792e-23	-0.00522586	2.23165e-61	-0.0795971	FALSE	FALSE
PEX5L	0	0	-1.36507	0	-2.64022	FALSE	FALSE
CCDC39	0	4.36102e-68	-0.0167541	3.43286e-85	-0.0268932	FALSE	FALSE
LAMP3	0	8.07817e-32	-0.00727358	6.78891e-26	-0.0166167	FALSE	FALSE
KLHL6	0	2.4651e-15	-0.011093	0	-0.563392	FALSE	FALSE
HTR3C	0	5.64183e-09	-0.00143719	0.002297	0.00255917	FALSE	FALSE
HTR3E	0	2.86238e-29	-0.00597504	2.30828e-21	-0.0157816	FALSE	FALSE
AP2M1	0	0	-0.274257	0	-1.6076	FALSE	FALSE
VWA5B2	0	0	-0.302725	0	-0.520234	FALSE	FALSE
EEF1AKMT4-ECE2	0	8.56504e-36	-0.0107428	1.75166e-271	-0.0958772	FALSE	FALSE
CAMK2N2	0	7.92372e-190	-0.0767809	0	-0.511234	FALSE	FALSE
PSMD2	0	0	-0.105602	0	-0.551836	FALSE	FALSE
FAM131A	0	0	-0.241919	0	-0.38802	FALSE	FALSE
THPO	0	2.34882e-104	-0.0244157	0	-0.0509636	FALSE	FALSE
CHRD	0	0	-0.209837	0	-0.728575	FALSE	FALSE
EHHADH	0	1.12231e-166	-0.0554694	0	-0.257323	FALSE	FALSE
AHSG	0	2.54451e-20	-0.00358955	9.9623e-26	-0.00968876	FALSE	FALSE
FETUB	0	1.37275e-06	-0.00104416	5.88692e-11	-0.00433663	FALSE	FALSE
RTP1	0	1.18813e-67	-0.0142669	8.82204e-269	-0.0332947	FALSE	FALSE
P3H2	0	0	-0.236143	0	-0.509735	FALSE	FALSE
TMEM207	0	4.69991e-08	-0.00169385	5.57405e-34	-0.00628292	FALSE	FALSE
GMNC	0	2.23798e-25	-0.00683539	2.79206e-144	-0.0289958	FALSE	FALSE
OSTN	0	1.33397e-59	-0.0180004	0	-0.186717	FALSE	FALSE
CPN2	0	7.76705e-05	-0.000612084	0.123478	-0.00115428	FALSE	FALSE
TMEM44	0	0	-0.142552	0	-0.271805	FALSE	FALSE
FAM43A	0	4.8622e-74	-0.0246376	2.28144e-222	-0.0753498	FALSE	FALSE
PPP1R2	0	0	-0.15617	0	-0.529583	FALSE	FALSE
MUC20	0	1.263e-48	-0.0121399	4.43902e-64	-0.0161295	FALSE	FALSE
MUC4	0	4.87517e-35	-0.0080718	2.49487e-33	-0.0180248	FALSE	FALSE
ZDHHC19	0	2.8511e-79	-0.0221852	1.95955e-234	-0.0359338	FALSE	FALSE
SLC51A	0	2.76395e-119	-0.0296567	5.46278e-178	-0.0479464	FALSE	FALSE
PCYT1A	0	0	-0.0998392	8.16055e-225	-0.15286	FALSE	FALSE
AC069257.3	0	1.05596e-37	-0.00982466	2.67923e-43	-0.0179072	FALSE	FALSE
TM4SF19-TCTEX1D2	0	0.00862386	-0.000303968	0.0580859	-0.00105153	FALSE	FALSE
SMCO1	0	2.39621e-27	-0.00614443	1.1825e-59	-0.00939576	FALSE	FALSE
FBXO45	0	2.60634e-240	-0.0665148	0	-0.346826	FALSE	FALSE
CEP19	0	9.94944e-248	-0.0602156	0	-0.0851808	FALSE	FALSE
PIGZ	0	0	-0.133919	0	-0.304023	FALSE	FALSE
MELTF	0	1.42749e-265	-0.0692395	0	-0.194769	FALSE	FALSE
RUBCN	0	0	-0.273182	0	-0.611458	FALSE	FALSE
LMLN	0	0	-0.191024	0	-0.248452	FALSE	FALSE
ZNF732	0	3.56198e-42	-0.00949473	1.69594e-85	-0.0404953	FALSE	FALSE
PDE6B	0	0	-0.142928	0	-0.329287	FALSE	FALSE
MYL5	0	2.34272e-78	-0.0218843	7.86122e-75	-0.026539	FALSE	FALSE
SLC49A3	0	1.44647e-41	-0.0104495	4.86641e-166	-0.0218242	FALSE	FALSE
CPLX1	0	0	-0.482482	0	-1.65922	FALSE	FALSE
TMEM175	0	0	-0.204885	0	-0.346278	FALSE	FALSE
DGKQ	0	0	-0.103147	0	-0.168216	FALSE	FALSE
RNF212	0	7.85394e-197	-0.0548811	0	-0.199576	FALSE	FALSE
SPON2	0	0	-0.118949	0	-0.31484	FALSE	FALSE
FAM53A	0	3.74023e-54	-0.0216803	1.1484e-199	-0.0748376	FALSE	FALSE
SLBP	0	0	-0.112053	0	-0.603443	FALSE	FALSE
TACC3	0	6.17621e-124	-0.0311825	3.26964e-186	-0.0887552	FALSE	FALSE
NELFA	0	0	-0.417539	0	-0.792423	FALSE	FALSE
NAT8L	0	0	-0.24573	0	-0.866269	FALSE	FALSE
POLN	0	0	-0.43186	0	-0.88876	FALSE	FALSE
HAUS3	0	0.0800245	-0.000212142	0.0965226	-0.000358282	FALSE	FALSE
ZFYVE28	0	0	-0.881701	0	-1.49411	FALSE	FALSE
CFAP99	0	4.26476e-95	-0.0234454	2.78058e-196	-0.0323455	FALSE	FALSE
MFSD10	0	0	-0.163263	0	-0.257556	FALSE	FALSE
MSANTD1	0	5.54769e-207	-0.052647	0	-0.0891708	FALSE	FALSE
HGFAC	0	1.02044e-25	-0.0110775	0	-0.383445	FALSE	FALSE
DOK7	0	3.45063e-20	-0.00459805	3.12564e-101	-0.108162	FALSE	FALSE
ADRA2C	0	6.2068e-70	-0.016888	6.19315e-297	-0.0258203	FALSE	FALSE
OTOP1	0	5.56394e-24	-0.00468785	4.04076e-28	-0.00810272	FALSE	FALSE
NSG1	0	0	-0.149407	0	-0.68047	FALSE	FALSE
EVC2	0	7.42829e-27	-0.015729	0	-0.276695	FALSE	FALSE
EVC	0	2.74734e-56	-0.0195667	0	-0.20649	FALSE	FALSE
C4orf50	0	0	-0.399301	0	-0.640947	FALSE	FALSE
JAKMIP1	0	0	-0.77937	0	-1.14707	FALSE	FALSE
PPP2R2C	0	0	-1.28268	0	-1.96141	FALSE	FALSE
MRFAP1	0	0	-0.133343	0	-1.04134	FALSE	FALSE
S100P	0	6.23838e-05	-0.000878034	2.08172e-05	-0.00167416	FALSE	FALSE
MRFAP1L1	0	2.74078e-221	-0.0627182	0	-0.397645	FALSE	FALSE
GRPEL1	0	5.13013e-136	-0.0350823	9.66126e-287	-0.230421	FALSE	FALSE
SORCS2	0	0	-0.510848	0	-1.16454	FALSE	FALSE
ABLIM2	0	0	-1.03643	0	-1.68906	FALSE	FALSE
SH3TC1	0	1.72453e-25	-0.0232439	0	-1.02178	FALSE	FALSE
GPR78	0	1.5429e-21	-0.00445262	4.50255e-25	-0.0084364	FALSE	FALSE
FAM90A26	0	1.35816e-27	-0.00589773	9.87807e-42	-0.0119105	FALSE	FALSE
DEFB131A	0	1.96918e-13	-0.00237452	1.66984e-13	-0.00524284	FALSE	FALSE
DRD5	0	1.91221e-31	-0.00701	1.61602e-163	-0.031265	FALSE	FALSE
ZNF518B	0	0	-0.0900567	0	-0.149557	FALSE	FALSE
CLNK	0	3.54945e-58	-0.0125693	5.6157e-36	-0.0212112	FALSE	FALSE
FAM200B	0	0	-0.111913	0	-0.489042	FALSE	FALSE
CD38	0	2.75017e-33	-0.0266046	0	-0.518736	FALSE	FALSE
LDB2	0	0	-1.69305	0	-3.11515	FALSE	FALSE
QDPR	0	0	-0.500408	0	-1.75193	FALSE	FALSE
SLIT2	0	0	-1.10228	0	-3.69793	FALSE	FALSE
DTHD1	0	2.31647e-10	-0.00870934	1.67702e-233	-0.0498579	FALSE	FALSE
NWD2	0	0	-0.73739	0	-1.61673	FALSE	FALSE
TBC1D1	0	0	-0.480373	0	-1.03664	FALSE	FALSE
TMEM156	0	1.15661e-27	-0.0216696	0	-1.08829	FALSE	FALSE
WDR19	0	0	-0.424044	0	-0.691199	FALSE	FALSE
KLB	0	1.57449e-24	-0.00547858	5.29399e-19	-0.00815586	FALSE	FALSE
RHOH	0	1.18639e-23	-0.0102992	1.13791e-277	-0.341756	FALSE	FALSE
CHRNA9	0	1.75832e-09	-0.0020146	3.72347e-16	-0.00257292	FALSE	FALSE
RBM47	0	3.84813e-94	-0.0527865	0	-2.11032	FALSE	FALSE
UCHL1	0	0	-0.653263	0	-2.41183	FALSE	FALSE
LIMCH1	0	0	-2.28402	0	-2.9768	FALSE	FALSE
ATP8A1	0	0	-1.17434	0	-1.82484	FALSE	FALSE
GRXCR1	0	8.02891e-14	-0.00280735	7.03168e-11	-0.00446651	FALSE	FALSE
YIPF7	0	5.82135e-176	-0.0494021	2.97542e-149	-0.0875222	FALSE	FALSE
GABRG1	0	0	-0.175134	0	-0.823984	FALSE	FALSE
GABRA2	0	0	-1.00036	0	-1.57765	FALSE	FALSE
COX7B2	0	4.93565e-37	-0.0091423	1.56272e-50	-0.015745	FALSE	FALSE
GABRA4	0	0	-0.821139	0	-1.21519	FALSE	FALSE
CORIN	0	2.85717e-154	-0.0450698	4.84748e-138	-0.101083	FALSE	FALSE
NIPAL1	0	5.57616e-177	-0.0506483	0	-0.0805912	FALSE	FALSE
CNGA1	0	5.76379e-29	-0.00696836	1.08869e-27	-0.0358277	FALSE	FALSE
TXK	0	0	-0.160232	0	-0.42689	FALSE	FALSE
TEC	0	4.21011e-278	-0.071318	0	-0.182338	FALSE	FALSE
OCIAD2	0	1.41616e-277	-0.0703714	0	-0.104874	FALSE	FALSE
CWH43	0	2.31633e-08	-0.00157936	4.15373e-12	-0.0136306	FALSE	FALSE
ERVMER34-1	0	8.43594e-60	-0.0135707	5.52635e-141	-0.0367002	FALSE	FALSE
RASL11B	0	2.36073e-134	-0.0306977	2.55373e-212	-0.0859856	FALSE	FALSE
LNX1	0	0	-0.449296	0	-1.21885	FALSE	FALSE
KDR	0	4.74522e-11	-0.00620685	3.26811e-113	-0.0264877	FALSE	FALSE
SRD5A3	0	0	-0.115351	0	-0.183117	FALSE	FALSE
PDCL2	0	3.70611e-30	-0.0100876	2.38687e-278	-0.146875	FALSE	FALSE
NMU	0	3.07415e-52	-0.0232362	0	-0.457778	FALSE	FALSE
EXOC1L	0	7.91857e-06	-0.00130073	9.45319e-27	-0.0150587	FALSE	FALSE
PPAT	0	0	-0.144166	0	-0.261012	FALSE	FALSE
ARL9	0	4.06917e-90	-0.0255434	2.04407e-184	-0.0828937	FALSE	FALSE
HOPX	0	0	-0.372029	0	-0.876456	FALSE	FALSE
SPINK2	0	3.48632e-14	-0.00306289	2.48348e-44	-0.00757339	FALSE	FALSE
EPHA5	0	0	-0.555432	0	-2.23168	FALSE	FALSE
STAP1	0	5.32685e-20	-0.00430622	3.65523e-16	-0.0067247	FALSE	FALSE
TMPRSS11B	0	0.0232898	-0.000382748	0.000332657	-0.000747157	FALSE	FALSE
UGT2B17	0	3.621e-07	-0.0015947	7.02617e-08	-0.0110275	FALSE	FALSE
UGT2B15	0	0.000782378	-0.000607457	0.00056177	-0.00119766	FALSE	FALSE
SULT1B1	0	1.27187e-08	-0.00209966	4.19132e-24	-0.117995	FALSE	FALSE
CSN1S1	0	0.024442	-0.00038937	2.96353e-06	-0.000636036	FALSE	FALSE
PRR27	0	1.50816e-08	-0.00163238	5.2834e-13	-0.00251938	FALSE	FALSE
SMR3B	0	3.44281e-07	-0.00152634	1.053e-14	-0.00182851	FALSE	FALSE
AMTN	0	0.011645	-0.000348006	3.78756e-14	-0.000533613	FALSE	FALSE
ENAM	0	5.26017e-16	-0.00337169	2.39101e-13	-0.005293	FALSE	FALSE
DCK	0	1.88581e-172	-0.0468099	1.64983e-238	-0.204378	FALSE	FALSE
GC	0	1.48152e-08	-0.00219693	4.67591e-14	-0.00333745	FALSE	FALSE
NPFFR2	0	1.12587e-118	-0.0636014	0	-0.886773	FALSE	FALSE
ADAMTS3	0	0	-0.372013	0	-0.986691	FALSE	FALSE
RASSF6	0	7.78534e-15	-0.00355524	6.42292e-70	-0.0176463	FALSE	FALSE
CXCL8	0	0.0280191	-0.000581223	1.69911e-08	-0.0591698	FALSE	FALSE
CXCL1	0	0.167013	-0.000335981	1.30828e-13	-0.0924835	FALSE	FALSE
CXCL5	0	2.07819e-07	-0.00115915	1.54052e-08	-0.00740789	FALSE	FALSE
CXCL3	0	0.0963241	-0.000600524	4.60499e-27	-0.0100435	FALSE	FALSE
CXCL2	0	0.000205421	-0.0013011	6.18714e-26	-0.0107647	FALSE	FALSE
EREG	0	2.48593e-09	-0.00272775	4.02623e-106	-0.0544423	FALSE	FALSE
AREG	0	0.000315806	-0.00113123	9.98071e-30	-0.0145899	FALSE	FALSE
BTC	0	1.65233e-201	-0.048287	0	-0.192367	FALSE	FALSE
PARM1	0	0	-0.519789	0	-1.04767	FALSE	FALSE
ODAPH	0	1.42779e-25	-0.0085476	5.93802e-61	-0.0227846	FALSE	FALSE
CDKL2	0	0	-0.249647	0	-0.321634	FALSE	FALSE
PPEF2	0	7.48528e-57	-0.0141717	1.46644e-71	-0.0168547	FALSE	FALSE
NAAA	0	0	-0.170711	0	-0.5077	FALSE	FALSE
ART3	0	0	-0.213685	0	-0.592541	FALSE	FALSE
CXCL11	0	0.104484	-0.000145039	0.00132921	-0.0226057	FALSE	FALSE
FAM47E	0	9.57809e-41	-0.012142	6.68636e-41	-0.0248404	FALSE	FALSE
FAM47E-STBD1	0	9.22662e-179	-0.0431853	0	-0.0927451	FALSE	FALSE
STBD1	0	0.000474593	-0.000547254	0.0192173	-0.00114156	FALSE	FALSE
CCDC158	0	1.93351e-300	-0.0812457	0	-0.225348	FALSE	FALSE
SHROOM3	0	0	-0.658866	0	-2.3487	FALSE	FALSE
SOWAHB	0	3.74541e-12	-0.00216917	1.45629e-32	-0.00566403	FALSE	FALSE
CCNG2	0	0	-0.127026	0	-0.951808	FALSE	FALSE
CXCL13	0	1.12867e-108	-0.0398422	0	-0.114209	FALSE	FALSE
FRAS1	0	0	-0.955332	0	-1.44034	FALSE	FALSE
ANXA3	0	1.25074e-31	-0.00903821	3.72319e-234	-0.215215	FALSE	FALSE
PAQR3	0	0	-0.315523	0	-0.532376	FALSE	FALSE
PRDM8	0	0	-0.181061	0	-0.415966	FALSE	FALSE
FGF5	0	0	-0.11536	0	-0.243297	FALSE	FALSE
CFAP299	0	0	-0.356202	0	-0.770824	FALSE	FALSE
BMP3	0	1.05607e-53	-0.0157679	3.90792e-230	-0.0877888	FALSE	FALSE
TMEM150C	0	0	-0.388174	0	-0.838243	FALSE	FALSE
PLAC8	0	5.00458e-16	-0.00655687	5.85665e-147	-0.19035	FALSE	FALSE
HPSE	0	8.01349e-39	-0.0137446	6.32678e-286	-0.134524	FALSE	FALSE
GPAT3	0	0	-0.0957949	0	-0.276639	FALSE	FALSE
CDS1	0	0	-0.329099	0	-0.723429	FALSE	FALSE
ARHGAP24	0	4.02622e-163	-0.208742	0	-2.76189	FALSE	FALSE
HSD17B13	0	1.02351e-90	-0.0245473	4.33953e-90	-0.0479809	FALSE	FALSE
IBSP	0	4.46303e-05	-0.00120231	2.65217e-32	-0.0793672	FALSE	FALSE
MEPE	0	1.13613e-30	-0.0203702	0	-0.43512	FALSE	FALSE
SPP1	0	2.68454e-142	-0.195213	0	-1.23135	FALSE	FALSE
PYURF	0	6.68755e-181	-0.052397	0	-0.406997	FALSE	FALSE
AC098582.1	0	9.45501e-180	-0.0533448	2.87917e-178	-0.118229	FALSE	FALSE
NAP1L5	0	0	-0.13152	0	-0.794222	FALSE	FALSE
MMRN1	0	8.88013e-10	-0.00489401	4.61581e-141	-0.175849	FALSE	FALSE
HPGDS	0	1.31516e-26	-0.0123931	0	-0.493423	FALSE	FALSE
BMPR1B	0	9.911e-233	-0.207609	0	-2.96531	FALSE	FALSE
STPG2	0	0	-0.286512	0	-1.54711	FALSE	FALSE
TSPAN5	0	0	-1.42475	0	-2.0507	FALSE	FALSE
ADH1B	0	0.00961159	-0.000633355	5.25383e-12	-0.0638133	FALSE	FALSE
TRMT10A	0	2.72909e-99	-0.032363	5.88772e-122	-0.0743288	FALSE	FALSE
MTTP	0	5.74824e-44	-0.0126813	2.71098e-136	-0.0595184	FALSE	FALSE
C4orf54	0	1.50584e-75	-0.0185565	0	-0.042812	FALSE	FALSE
DAPP1	0	7.14831e-11	-0.00447344	2.52382e-186	-0.218403	FALSE	FALSE
LAMTOR3	0	1.45134e-255	-0.0703995	0	-0.314866	FALSE	FALSE
H2AFZ	0	0	-0.168114	0	-1.13077	FALSE	FALSE
DDIT4L	0	3.83222e-10	-0.00450158	8.46603e-171	-0.0587569	FALSE	FALSE
EMCN	0	5.64305e-88	-0.0270354	0	-0.0577346	FALSE	FALSE
BANK1	0	8.39872e-219	-0.0651214	0	-0.250796	FALSE	FALSE
SLC39A8	0	8.17777e-158	-0.0399848	1.15475e-287	-0.13541	FALSE	FALSE
CENPE	0	2.41631e-95	-0.029343	7.44712e-128	-0.041369	FALSE	FALSE
TACR3	0	9.15593e-37	-0.0169472	5.90201e-150	-0.0604734	FALSE	FALSE
NPNT	0	1.32736e-75	-0.0373365	0	-1.6096	FALSE	FALSE
DKK2	0	1.79396e-298	-0.109343	0	-0.580217	FALSE	FALSE
SGMS2	0	1.3602e-234	-0.0715159	0	-0.0816539	FALSE	FALSE
LEF1	0	1.41724e-15	-0.00818146	1.06421e-267	-1.37489	FALSE	FALSE
ETNPPL	0	1.92361e-67	-0.0728932	0	-1.48293	FALSE	FALSE
COL25A1	0	1.13669e-246	-0.144406	0	-1.9259	FALSE	FALSE
MCUB	0	1.36058e-165	-0.075434	0	-0.332972	FALSE	FALSE
CASP6	0	9.52115e-164	-0.0464572	8.34624e-197	-0.0857924	FALSE	FALSE
PLA2G12A	0	0	-0.094522	1.18177e-280	-0.144416	FALSE	FALSE
AC126283.2	0	0.00892469	-0.000683283	1.35513e-16	-0.00610303	FALSE	FALSE
RRH	0	6.90227e-142	-0.0340682	6.39696e-117	-0.0571907	FALSE	FALSE
LRIT3	0	1.11018e-52	-0.0118296	9.16557e-53	-0.0242968	FALSE	FALSE
EGF	0	0	-0.105869	0	-0.34128	FALSE	FALSE
ENPEP	0	2.73283e-177	-0.0499351	0	-0.0845558	FALSE	FALSE
FAM241A	0	0	-0.126144	0	-0.324696	FALSE	FALSE
TIFA	0	9.57978e-46	-0.0110552	7.07933e-240	-0.045142	FALSE	FALSE
ALPK1	0	2.42626e-164	-0.0668434	0	-1.32232	FALSE	FALSE
NEUROG2	0	0.00108479	-0.000466862	9.96237e-26	-0.00463044	FALSE	FALSE
ARSJ	0	0	-0.178768	0	-1.03955	FALSE	FALSE
NDST3	0	0	-1.18142	0	-2.39184	FALSE	FALSE
PRSS12	0	0	-0.13062	0	-0.242351	FALSE	FALSE
SYNPO2	0	0	-0.832753	0	-1.76908	FALSE	FALSE
MYOZ2	0	7.37745e-132	-0.0312608	0	-0.0514109	FALSE	FALSE
USP53	0	0	-0.293113	0	-0.691977	FALSE	FALSE
C4orf3	0	0	-0.136673	0	-0.676061	FALSE	FALSE
MAD2L1	0	2.7056e-55	-0.0141799	1.10171e-96	-0.0765283	FALSE	FALSE
NDNF	0	3.71415e-18	-0.0105562	0	-0.430166	FALSE	FALSE
TNIP3	0	1.10202e-27	-0.00704156	0	-0.104907	FALSE	FALSE
QRFPR	0	1.31271e-79	-0.0293932	0	-0.67842	FALSE	FALSE
BBS7	0	0	-0.271924	0	-0.554616	FALSE	FALSE
ADAD1	0	0.000170815	-0.000834293	3.76273e-07	-0.00136002	FALSE	FALSE
IL21	0	0.02636	-0.000249637	0.236778	-0.00055773	FALSE	FALSE
BBS12	0	2.50722e-96	-0.0221914	4.33517e-103	-0.0353561	FALSE	FALSE
FAT4	0	7.5935e-159	-0.112841	0	-0.647197	FALSE	FALSE
INTU	0	0	-0.420852	0	-1.39288	FALSE	FALSE
SLC25A31	0	7.25919e-48	-0.0113486	1.74404e-96	-0.018936	FALSE	FALSE
PLK4	0	1.28593e-32	-0.00713544	7.53368e-24	-0.0161236	FALSE	FALSE
MFSD8	0	0	-0.171234	0	-0.259329	FALSE	FALSE
ABHD18	0	0	-0.418122	0	-0.637722	FALSE	FALSE
LARP1B	0	0	-0.470943	0	-0.827663	FALSE	FALSE
JADE1	0	0	-0.164278	0	-0.307858	FALSE	FALSE
PABPC4L	0	0.0239721	-0.000285591	1.31343e-11	-0.00197147	FALSE	FALSE
PCDH18	0	2.47327e-34	-0.0137331	3.18631e-256	-0.233426	FALSE	FALSE
SLC7A11	0	5.93678e-87	-0.0998154	0	-2.07972	FALSE	FALSE
NOCT	0	1.37371e-179	-0.0497481	2.28699e-107	-0.105311	FALSE	FALSE
MGST2	0	0	-0.1067	0	-0.183196	FALSE	FALSE
MAML3	0	0	-0.620978	0	-0.773832	FALSE	FALSE
SCOC	0	0	-0.177244	0	-1.02659	FALSE	FALSE
CLGN	0	4.24127e-157	-0.0399622	4.80904e-289	-0.108433	FALSE	FALSE
TBC1D9	0	0	-0.263993	0	-0.506364	FALSE	FALSE
INPP4B	0	0	-0.779767	0	-2.13125	FALSE	FALSE
FREM3	0	2.16795e-265	-0.0779501	0	-0.270841	FALSE	FALSE
GYPB	0	1.23623e-88	-0.0193075	0	-0.0635492	FALSE	FALSE
GYPA	0	1.4782e-67	-0.014635	2.20064e-131	-0.0295963	FALSE	FALSE
HHIP	0	0	-0.352148	0	-1.85242	FALSE	FALSE
EDNRA	0	2.6399e-54	-0.0304724	0	-0.481979	FALSE	FALSE
IQCM	0	3.32545e-49	-0.0123133	1.52238e-111	-0.0689678	FALSE	FALSE
GATB	0	0	-0.205028	0	-0.529569	FALSE	FALSE
FBXW7	0	0	-0.913759	0	-1.75882	FALSE	FALSE
TLR2	0	3.00658e-21	-0.0295403	0	-1.67317	FALSE	FALSE
RNF175	0	0	-0.30639	0	-0.721947	FALSE	FALSE
SFRP2	0	1.05722e-45	-0.0135542	1.53107e-271	-0.0853307	FALSE	FALSE
DCHS2	0	0	-0.210388	0	-1.04062	FALSE	FALSE
LRAT	0	1.52658e-37	-0.0135461	0	-0.247328	FALSE	FALSE
MAP9	0	0	-0.254954	0	-0.823338	FALSE	FALSE
GUCY1A1	0	0	-0.340163	0	-0.59292	FALSE	FALSE
GUCY1B1	0	0	-0.460841	0	-0.767244	FALSE	FALSE
ASIC5	0	3.00788e-06	-0.00123724	1.38755e-30	-0.00463999	FALSE	FALSE
TDO2	0	0	-0.151785	0	-0.668715	FALSE	FALSE
TMEM144	0	0	-0.595943	0	-3.2551	FALSE	FALSE
RXFP1	0	0	-0.638646	0	-2.14825	FALSE	FALSE
PPID	0	0	-0.124628	0	-0.64662	FALSE	FALSE
FNIP2	0	0	-0.548761	0	-0.790764	FALSE	FALSE
C4orf45	0	0	-0.104974	0	-0.246932	FALSE	FALSE
FSTL5	0	0	-1.00317	0	-2.46416	FALSE	FALSE
NPY1R	0	0	-0.447713	0	-0.692874	FALSE	FALSE
NPY5R	0	3.0831e-142	-0.0335455	0	-0.0520825	FALSE	FALSE
SMIM31	0	1.90786e-28	-0.00625383	1.48965e-28	-0.0107	FALSE	FALSE
APELA	0	9.76536e-07	-0.00138737	1.39253e-28	-0.0373863	FALSE	FALSE
TMEM192	0	0	-0.196477	0	-0.361961	FALSE	FALSE
KLHL2	0	0	-0.675831	0	-1.16454	FALSE	FALSE
GALNTL6	0	0	-1.24822	0	-4.59901	FALSE	FALSE
HPGD	0	1.39963e-35	-0.0127809	1.73839e-212	-0.119642	FALSE	FALSE
GLRA3	0	0	-0.459531	0	-1.11851	FALSE	FALSE
ADAM29	0	8.80133e-191	-0.0519089	0	-0.118918	FALSE	FALSE
WDR17	0	0	-0.544802	0	-1.12926	FALSE	FALSE
SPATA4	0	1.77059e-49	-0.0116161	4.1083e-101	-0.0195352	FALSE	FALSE
VEGFC	0	8.04329e-35	-0.0158811	0	-0.127216	FALSE	FALSE
TENM3	0	0	-1.44528	0	-3.77244	FALSE	FALSE
DCTD	0	0	-0.0936376	0	-0.134822	FALSE	FALSE
ING2	0	4.00152e-162	-0.0392233	6.46967e-186	-0.188321	FALSE	FALSE
STOX2	0	0	-0.655565	0	-1.13981	FALSE	FALSE
ENPP6	0	3.90236e-118	-0.0443982	0	-0.215803	FALSE	FALSE
ACSL1	0	0	-0.193117	0	-0.408153	FALSE	FALSE
C4orf47	0	0	-0.187154	0	-0.385346	FALSE	FALSE
CCDC110	0	1.49077e-102	-0.0237972	1.12464e-267	-0.0505922	FALSE	FALSE
ZFP42	0	0.00099849	-0.000585004	2.81399e-08	-0.000839943	FALSE	FALSE
TRIML2	0	3.18272e-35	-0.00750715	1.24647e-159	-0.0144972	FALSE	FALSE
TRIML1	0	2.88496e-07	-0.0010786	0.000449983	-0.00206497	FALSE	FALSE
DUX4	0	0.00131131	-0.00064038	2.67851e-24	-0.00243606	FALSE	FALSE
AHRR	0	0	-0.0921294	0	-0.276875	FALSE	FALSE
SLC9A3	0	2.17843e-72	-0.0150545	2.00602e-66	-0.0669733	FALSE	FALSE
CEP72	0	8.09709e-100	-0.0267193	1.695e-77	-0.033429	FALSE	FALSE
TPPP	0	0	-0.618804	0	-0.878401	FALSE	FALSE
ZDHHC11B	0	0	-0.388329	0	-0.55992	FALSE	FALSE
ZDHHC11	0	0	-0.14363	0	-0.215246	FALSE	FALSE
TRIP13	0	7.24683e-52	-0.0120126	4.55827e-103	-0.0741592	FALSE	FALSE
NKD2	0	7.79875e-74	-0.0182363	3.55981e-274	-0.145448	FALSE	FALSE
TERT	0	1.07442e-30	-0.00672116	2.44006e-235	-0.0159227	FALSE	FALSE
MRPL36	0	3.56953e-132	-0.032681	3.40958e-212	-0.187715	FALSE	FALSE
IRX4	0	0.0110458	-0.000359815	0.000377425	-0.000406427	FALSE	FALSE
ADAMTS16	0	0	-0.194365	0	-0.375961	FALSE	FALSE
MED10	0	0	-0.129524	0	-0.32142	FALSE	FALSE
UBE2QL1	0	0	-0.300053	0	-0.759392	FALSE	FALSE
C5orf49	0	2.24468e-130	-0.037951	5.42768e-233	-0.0591783	FALSE	FALSE
TAS2R1	0	7.80421e-33	-0.00794164	1.17459e-58	-0.02619	FALSE	FALSE
ROPN1L	0	3.33945e-195	-0.0472459	0	-0.063757	FALSE	FALSE
ANKRD33B	0	0	-0.664809	0	-1.44593	FALSE	FALSE
DNAH5	0	0	-0.0926284	0	-0.18411	FALSE	FALSE
OTULINL	0	3.00904e-255	-0.0746978	0	-0.747117	FALSE	FALSE
MARCH11	0	0	-0.434492	0	-0.501008	FALSE	FALSE
ZNF622	0	1.79433e-117	-0.0295109	7.89399e-157	-0.14682	FALSE	FALSE
RETREG1	0	0	-0.86057	0	-1.43263	FALSE	FALSE
LINC02218	0	1.78025e-132	-0.0356787	0	-0.910569	FALSE	FALSE
CDH18	0	0	-1.09592	0	-2.57108	FALSE	FALSE
CDH12	0	0	-1.72701	0	-3.86939	FALSE	FALSE
CDH9	0	0	-1.20895	0	-2.31299	FALSE	FALSE
MTMR12	0	0	-0.346341	0	-0.697578	FALSE	FALSE
ADAMTS12	0	1.48604e-64	-0.026234	0	-0.894902	FALSE	FALSE
TTC23L	0	0	-0.146638	0	-0.201127	FALSE	FALSE
AGXT2	0	6.11059e-08	-0.00112305	3.07972e-06	-0.00649616	FALSE	FALSE
PRLR	0	2.44309e-88	-0.0394215	0	-0.215288	FALSE	FALSE
SPEF2	0	0	-0.383917	0	-0.784097	FALSE	FALSE
IL7R	0	1.1954e-09	-0.00266868	2.0168e-115	-0.121929	FALSE	FALSE
CAPSL	0	1.95634e-13	-0.00237011	1.64777e-79	-0.0125343	FALSE	FALSE
UGT3A1	0	1.29354e-06	-0.000999075	8.91949e-08	-0.0040788	FALSE	FALSE
LMBRD2	0	0	-0.289077	0	-0.540522	FALSE	FALSE
SKP2	0	0	-0.113452	0	-0.287692	FALSE	FALSE
RANBP3L	0	3.19487e-151	-0.137697	0	-2.40225	FALSE	FALSE
EGFLAM	0	6.11777e-25	-0.00602966	1.2475e-47	-0.0671658	FALSE	FALSE
FYB1	0	1.69586e-40	-0.0502261	0	-3.13808	FALSE	FALSE
PTGER4	0	2.37287e-08	-0.00258179	1.10574e-37	-0.0150899	FALSE	FALSE
CARD6	0	2.37153e-08	-0.00309933	9.06515e-59	-0.070465	FALSE	FALSE
C7	0	1.18232e-10	-0.00301363	1.99258e-37	-0.218729	FALSE	FALSE
MROH2B	0	3.1858e-10	-0.00223727	2.38528e-09	-0.00329147	FALSE	FALSE
C6	0	1.09777e-39	-0.0118415	5.48345e-76	-0.0355536	FALSE	FALSE
PLCXD3	0	0	-0.428575	0	-1.48911	FALSE	FALSE
CCL28	0	1.54655e-90	-0.0211543	3.85603e-226	-0.0553057	FALSE	FALSE
C5orf34	0	2.13751e-298	-0.0737803	0	-0.159075	FALSE	FALSE
FGF10	0	5.73005e-93	-0.0313394	0	-0.136152	FALSE	FALSE
MRPS30	0	0	-0.128886	0	-0.235616	FALSE	FALSE
HCN1	0	0	-1.88062	0	-3.28204	FALSE	FALSE
EMB	0	0	-0.251051	0	-0.551755	FALSE	FALSE
ITGA1	0	6.92461e-105	-0.0434646	0	-0.393514	FALSE	FALSE
ITGA2	0	1.33945e-220	-0.211925	0	-1.26685	FALSE	FALSE
MOCS2	0	0	-0.114693	0	-0.443532	FALSE	FALSE
FST	0	3.7291e-07	-0.00167081	1.51977e-106	-0.0319464	FALSE	FALSE
HSPB3	0	1.08217e-135	-0.0332827	0	-0.0633374	FALSE	FALSE
SNX18	0	3.9332e-171	-0.0559375	1.73843e-229	-0.346753	FALSE	FALSE
CDC20B	0	2.47434e-08	-0.00178111	1.21616e-11	-0.00320656	FALSE	FALSE
GPX8	0	1.08179e-05	-0.00106985	6.01773e-12	-0.00681673	FALSE	FALSE
MCIDAS	0	0.000872	-0.000662624	1.04762e-15	-0.00286275	FALSE	FALSE
CCNO	0	2.01777e-125	-0.0318557	0	-0.0783408	FALSE	FALSE
DDX4	0	1.4872e-117	-0.0308113	4.43415e-195	-0.037346	FALSE	FALSE
IL31RA	0	1.59412e-09	-0.00199782	4.10338e-11	-0.00754506	FALSE	FALSE
PLK2	0	0	-0.260271	0	-0.410691	FALSE	FALSE
GAPT	0	0.132252	-0.000387254	2.89379e-21	-0.0254627	FALSE	FALSE
DEPDC1B	0	4.53871e-166	-0.0431167	0	-0.0684053	FALSE	FALSE
ELOVL7	0	0	-0.242788	0	-0.395434	FALSE	FALSE
IPO11	0	0	-0.239693	0	-0.441167	FALSE	FALSE
HTR1A	0	3.26573e-06	-0.00121053	1.14058e-57	-0.00327012	FALSE	FALSE
SGTB	0	0	-0.287476	0	-0.502167	FALSE	FALSE
NLN	0	0	-0.299735	0	-0.586442	FALSE	FALSE
CCNB1	0	2.17612e-77	-0.0183285	4.85251e-83	-0.0665001	FALSE	FALSE
CDK7	0	0	-0.0971832	0	-0.19574	FALSE	FALSE
SERF1B	0	9.3272e-18	-0.0036735	7.69299e-17	-0.00663583	FALSE	FALSE
SMN2	0	5.20714e-48	-0.0105926	3.87651e-43	-0.0169842	FALSE	FALSE
SMN1	0	1.29786e-38	-0.00844921	3.9678e-42	-0.0142204	FALSE	FALSE
BDP1	0	0	-0.487105	0	-0.862629	FALSE	FALSE
CARTPT	0	1.52425e-101	-0.0536485	0	-0.209249	FALSE	FALSE
MAP1B	0	0	-1.0384	0	-2.83365	FALSE	FALSE
ZNF366	0	1.40342e-21	-0.00625356	4.04717e-72	-0.408566	FALSE	FALSE
TMEM171	0	8.32975e-32	-0.0147373	0	-0.0626991	FALSE	FALSE
FOXD1	0	0.0023307	-0.00144379	8.02076e-55	-0.254676	FALSE	FALSE
ARHGEF28	0	0	-0.239259	0	-1.35339	FALSE	FALSE
ENC1	0	0	-0.867401	0	-1.89003	FALSE	FALSE
GCNT4	0	4.49357e-263	-0.0619839	0	-0.111879	FALSE	FALSE
ANKRD31	0	8.17884e-126	-0.0394711	0	-0.210713	FALSE	FALSE
ANKDD1B	0	2.93723e-232	-0.0635785	0	-0.146791	FALSE	FALSE
POC5	0	0	-0.131021	0	-0.21783	FALSE	FALSE
SV2C	0	5.4454e-222	-0.114953	0	-2.27574	FALSE	FALSE
IQGAP2	0	8.29796e-69	-0.0462847	0	-0.922437	FALSE	FALSE
F2RL2	0	1.07587e-10	-0.00224624	4.00744e-51	-0.0148723	FALSE	FALSE
F2R	0	1.29305e-24	-0.00838171	9.76859e-207	-0.122372	FALSE	FALSE
F2RL1	0	6.75215e-14	-0.0037295	1.03351e-70	-0.0444578	FALSE	FALSE
S100Z	0	1.67998e-63	-0.0316073	0	-0.754223	FALSE	FALSE
CRHBP	0	6.33167e-77	-0.0367497	0	-0.368124	FALSE	FALSE
BHMT2	0	2.62984e-68	-0.0180161	2.80471e-293	-0.132162	FALSE	FALSE
BHMT	0	3.3848e-29	-0.0060606	1.74089e-161	-0.0414612	FALSE	FALSE
HOMER1	0	0	-0.670706	0	-1.47858	FALSE	FALSE
ANKRD34B	0	1.19222e-24	-0.00781628	4.65305e-196	-0.0604199	FALSE	FALSE
DHFR	0	0	-0.31761	0	-0.733324	FALSE	FALSE
RASGRF2	0	0	-1.40017	0	-2.73395	FALSE	FALSE
CKMT2	0	2.53403e-237	-0.0842044	0	-0.202758	FALSE	FALSE
ACOT12	0	1.04411e-47	-0.0129893	4.93041e-179	-0.0732698	FALSE	FALSE
MEF2C	0	0	-1.83063	0	-2.98227	FALSE	FALSE
MBLAC2	0	6.90833e-276	-0.077917	2.6119e-224	-0.120689	FALSE	FALSE
ADGRV1	0	0	-0.540458	0	-4.85106	FALSE	FALSE
NR2F1	0	0	-0.278378	0	-0.565832	FALSE	FALSE
KIAA0825	0	0	-0.722437	0	-1.26885	FALSE	FALSE
SLF1	0	0	-0.640801	0	-1.16132	FALSE	FALSE
FAM81B	0	1.74656e-58	-0.0147431	1.67118e-164	-0.0212899	FALSE	FALSE
GPR150	0	4.21934e-53	-0.0107678	2.34406e-141	-0.0401079	FALSE	FALSE
ELL2	0	0	-0.51285	0	-0.870533	FALSE	FALSE
PCSK1	0	0	-0.204046	0	-0.495631	FALSE	FALSE
LIX1	0	4.4412e-54	-0.0225791	0	-0.199835	FALSE	FALSE
ST8SIA4	0	0	-0.213417	0	-1.28654	FALSE	FALSE
SLCO4C1	0	0	-0.0963356	0	-0.311833	FALSE	FALSE
SLCO6A1	0	8.42906e-11	-0.00238787	7.08305e-10	-0.0140027	FALSE	FALSE
C5orf30	0	0	-0.237527	0	-0.579326	FALSE	FALSE
EFNA5	0	0	-2.10559	0	-3.69347	FALSE	FALSE
MAN2A1	0	0	-1.06959	0	-2.82357	FALSE	FALSE
TMEM232	0	0	-1.16393	0	-1.85679	FALSE	FALSE
NREP	0	0	-0.379193	0	-1.00886	FALSE	FALSE
AC008575.1	0	8.32359e-99	-0.0244572	7.76366e-165	-0.0942419	FALSE	FALSE
REEP5	0	0	-0.3311	0	-1.29048	FALSE	FALSE
MCC	0	2.94453e-287	-0.205847	0	-1.55863	FALSE	FALSE
KCNN2	0	0	-0.339598	0	-0.870423	FALSE	FALSE
TRIM36	0	0	-0.288631	0	-0.812507	FALSE	FALSE
CDO1	0	3.72772e-282	-0.0763326	0	-0.225101	FALSE	FALSE
TNFAIP8	0	5.55684e-32	-0.0172978	0	-0.490854	FALSE	FALSE
PRR16	0	0	-0.784189	0	-0.989488	FALSE	FALSE
LOX	0	2.66648e-17	-0.00450104	8.02508e-50	-0.0225715	FALSE	FALSE
AC010255.3	0	1.13359e-17	-0.00528192	1.025e-13	-0.00654748	FALSE	FALSE
PRDM6	0	4.55055e-138	-0.0422763	7.92469e-252	-0.0768606	FALSE	FALSE
PHAX	0	0	-0.0953298	0	-0.45839	FALSE	FALSE
TEX43	0	2.88279e-19	-0.0042847	6.76813e-21	-0.00996412	FALSE	FALSE
CTXN3	0	9.07667e-209	-0.0525291	0	-0.179847	FALSE	FALSE
CCDC192	0	0	-0.0986298	0	-0.205218	FALSE	FALSE
SLC12A2	0	0	-0.686679	0	-1.03768	FALSE	FALSE
ADAMTS19	0	0	-0.629241	0	-1.15877	FALSE	FALSE
CHSY3	0	0	-1.58659	0	-2.76827	FALSE	FALSE
HINT1	0	0	-0.256894	0	-1.56023	FALSE	FALSE
RAPGEF6	0	6.56595e-246	-0.0722011	1.61431e-278	-0.171341	FALSE	FALSE
P4HA2	0	0	-0.119747	0	-0.439661	FALSE	FALSE
RAD50	0	2.74604e-30	-0.00707413	1.84875e-24	-0.0233973	FALSE	FALSE
SOWAHA	0	7.9606e-129	-0.0350727	0	-0.107992	FALSE	FALSE
FSTL4	0	0	-1.48116	0	-3.13504	FALSE	FALSE
AC104109.3	0	1.13593e-131	-0.0336425	6.19441e-143	-0.142394	FALSE	FALSE
CDKN2AIPNL	0	4.57521e-188	-0.0473556	0	-0.266246	FALSE	FALSE
JADE2	0	0	-0.127816	0	-0.417414	FALSE	FALSE
CAMLG	0	0	-0.210182	0	-0.71581	FALSE	FALSE
TIFAB	0	0.00308746	-0.000516239	0.00809367	-0.00307881	FALSE	FALSE
CXCL14	0	1.8305e-127	-0.123668	0	-2.98155	FALSE	FALSE
TGFBI	0	1.46255e-16	-0.00680682	2.1041e-88	-0.11045	FALSE	FALSE
SMIM32	0	7.04929e-19	-0.00500199	0	-0.327626	FALSE	FALSE
TRPC7	0	4.29475e-55	-0.018621	4.13046e-254	-0.180191	FALSE	FALSE
KLHL3	0	0	-0.433824	0	-0.623043	FALSE	FALSE
PKD2L2	0	4.88234e-111	-0.0317771	6.46552e-84	-0.0651984	FALSE	FALSE
WNT8A	0	7.36783e-103	-0.0243982	0	-0.037026	FALSE	FALSE
NME5	0	0	-0.536119	0	-0.83342	FALSE	FALSE
GFRA3	0	6.20166e-14	-0.00307193	1.90454e-17	-0.00407451	FALSE	FALSE
CDC25C	0	1.18998e-52	-0.0128358	3.19868e-53	-0.0222091	FALSE	FALSE
REEP2	0	0	-0.266445	0	-0.504682	FALSE	FALSE
EGR1	0	9.42362e-274	-0.0744718	0	-0.170551	FALSE	FALSE
MZB1	0	0.000345465	-0.00103793	3.08027e-11	-0.00389042	FALSE	FALSE
PROB1	0	1.76979e-15	-0.00501198	3.17376e-44	-0.0188789	FALSE	FALSE
DNAJC18	0	0	-0.191069	0	-0.388351	FALSE	FALSE
TMEM173	0	3.47517e-53	-0.0148019	0	-0.0662532	FALSE	FALSE
CXXC5	0	0	-0.173344	0	-0.82402	FALSE	FALSE
IGIP	0	0	-0.132258	0	-0.573141	FALSE	FALSE
CYSTM1	0	0	-0.127921	0	-0.747527	FALSE	FALSE
HBEGF	0	1.47766e-65	-0.0223263	1.45946e-69	-0.0393016	FALSE	FALSE
SLC4A9	0	1.19633e-69	-0.0217411	7.76817e-101	-0.0391949	FALSE	FALSE
EIF4EBP3	0	0.00041953	-0.000882259	5.98747e-05	-0.00143571	FALSE	FALSE
CD14	0	1.59441e-19	-0.0128343	0	-0.688529	FALSE	FALSE
HARS	0	0	-0.207068	0	-0.424268	FALSE	FALSE
ZMAT2	0	0	-0.101627	0	-0.488021	FALSE	FALSE
PCDHB9	0	5.02906e-87	-0.0209494	9.2079e-105	-0.0413549	FALSE	FALSE
DIAPH1	0	0	-0.288707	0	-0.614443	FALSE	FALSE
HDAC3	0	0	-0.195885	0	-0.345017	FALSE	FALSE
RELL2	0	0	-0.169657	0	-0.246755	FALSE	FALSE
FCHSD1	0	1.61745e-107	-0.0371942	2.85457e-214	-0.0932733	FALSE	FALSE
ARAP3	0	4.8563e-164	-0.0449383	1.3978e-297	-0.120219	FALSE	FALSE
PCDH1	0	0	-0.096065	0	-0.195631	FALSE	FALSE
DELE1	0	0	-0.157523	0	-0.352579	FALSE	FALSE
FGF1	0	7.77229e-263	-0.184591	0	-0.791112	FALSE	FALSE
ARHGAP26	0	0	-1.99016	0	-2.95802	FALSE	FALSE
PRELID2	0	0	-0.40524	0	-3.49074	FALSE	FALSE
GRXCR2	0	1.17399e-24	-0.00490158	9.84e-101	-0.0427242	FALSE	FALSE
SH3RF2	0	0	-0.140657	0	-0.445142	FALSE	FALSE
PLAC8L1	0	1.93395e-207	-0.0575877	5.6232e-224	-0.106567	FALSE	FALSE
GPR151	0	7.27966e-09	-0.00196075	2.09001e-25	-0.00630094	FALSE	FALSE
SPINK1	0	0.093164	-0.000176263	0.0675546	-0.00054208	FALSE	FALSE
HTR4	0	0	-0.370381	0	-0.734431	FALSE	FALSE
ADRB2	0	2.44025e-05	-0.00414779	2.67306e-108	-0.131594	FALSE	FALSE
SH3TC2	0	9.1013e-226	-0.224264	0	-1.39716	FALSE	FALSE
IL17B	0	3.37022e-08	-0.00149481	3.67556e-07	-0.00365303	FALSE	FALSE
ARHGEF37	0	1.59951e-289	-0.127583	0	-0.448302	FALSE	FALSE
PPARGC1B	0	0	-0.237369	0	-0.427169	FALSE	FALSE
CSF1R	0	2.05509e-34	-0.0407353	0	-2.27234	FALSE	FALSE
CDX1	0	0.000507257	-0.000716563	1.1037e-08	-0.00130202	FALSE	FALSE
SLC6A7	0	0	-0.472758	0	-0.870617	FALSE	FALSE
CAMK2A	0	0	-1.49329	0	-2.40591	FALSE	FALSE
TCOF1	0	0	-0.101141	6.7108e-259	-0.272888	FALSE	FALSE
CD74	0	6.31279e-30	-0.0338185	0	-1.91807	FALSE	FALSE
SYNPO	0	0	-0.303517	0	-0.541075	FALSE	FALSE
MYOZ3	0	7.54436e-66	-0.0180591	7.05005e-298	-0.0883705	FALSE	FALSE
GPX3	0	2.21003e-195	-0.0506228	0	-0.117703	FALSE	FALSE
TNIP1	0	1.31345e-218	-0.0687642	6.16448e-129	-0.163622	FALSE	FALSE
CCDC69	0	3.35656e-78	-0.0203196	8.47119e-164	-0.0413761	FALSE	FALSE
SLC36A3	0	1.71234e-09	-0.00196748	5.22952e-13	-0.00325668	FALSE	FALSE
SLC36A2	0	6.36684e-07	-0.00132329	6.98081e-09	-0.00202917	FALSE	FALSE
GLRA1	0	4.47687e-55	-0.0165433	3.18144e-200	-0.108287	FALSE	FALSE
NMUR2	0	3.46738e-34	-0.0135315	4.95764e-258	-0.0478782	FALSE	FALSE
GRIA1	0	0	-1.27079	0	-2.70469	FALSE	FALSE
MFAP3	0	0	-0.180053	0	-0.461405	FALSE	FALSE
LARP1	0	0	-0.407474	0	-0.662477	FALSE	FALSE
KIF4B	0	3.05527e-28	-0.00778229	4.19336e-49	-0.0138558	FALSE	FALSE
TIMD4	0	4.04547e-16	-0.00382895	3.67838e-11	-0.00715376	FALSE	FALSE
HAVCR1	0	3.05728e-36	-0.00923751	2.86398e-37	-0.0112301	FALSE	FALSE
HAVCR2	0	0	-0.124825	0	-0.822927	FALSE	FALSE
ITK	0	7.61693e-25	-0.006043	4.62475e-23	-0.00924929	FALSE	FALSE
FNDC9	0	1.06146e-74	-0.0188204	8.71154e-216	-0.0555536	FALSE	FALSE
ADAM19	0	0	-0.194215	0	-0.357817	FALSE	FALSE
NIPAL4	0	3.28901e-17	-0.0141844	0	-0.0900867	FALSE	FALSE
SOX30	0	1.00912e-27	-0.00653166	2.4359e-49	-0.0117604	FALSE	FALSE
C5orf52	0	9.06575e-12	-0.00241523	1.52375e-46	-0.00474016	FALSE	FALSE
THG1L	0	3.76669e-65	-0.0156596	1.25188e-44	-0.0268185	FALSE	FALSE
LSM11	0	0	-0.110415	0	-0.241454	FALSE	FALSE
ADRA1B	0	0	-0.208271	0	-0.278331	FALSE	FALSE
TTC1	0	0	-0.251321	0	-0.460396	FALSE	FALSE
FABP6	0	1.58955e-44	-0.0107057	1.39372e-103	-0.0484939	FALSE	FALSE
CCNJL	0	4.08302e-188	-0.0820717	0	-0.594696	FALSE	FALSE
C1QTNF2	0	9.56988e-90	-0.0278575	0	-0.153577	FALSE	FALSE
SLU7	0	0	-0.137859	0	-0.491023	FALSE	FALSE
PTTG1	0	6.52542e-50	-0.0138602	1.6147e-140	-0.0982784	FALSE	FALSE
GABRB2	0	0	-1.94061	0	-3.18303	FALSE	FALSE
GABRA6	0	0	-0.203917	0	-0.326773	FALSE	FALSE
GABRA1	0	0	-1.00763	0	-1.50872	FALSE	FALSE
GABRG2	0	0	-1.1696	0	-1.95182	FALSE	FALSE
NUDCD2	0	0	-0.102998	0	-0.348668	FALSE	FALSE
HMMR	0	4.64311e-28	-0.00684088	3.99639e-34	-0.0480939	FALSE	FALSE
MAT2B	0	2.66519e-258	-0.0791212	0	-0.506553	FALSE	FALSE
TENM2	0	0	-2.82044	0	-4.40562	FALSE	FALSE
WWC1	0	0	-0.29859	0	-1.45603	FALSE	FALSE
FBLL1	0	1.74077e-231	-0.0653791	0	-0.343719	FALSE	FALSE
PANK3	0	0	-0.213132	0	-0.420613	FALSE	FALSE
SLIT3	0	0	-0.907561	0	-1.63164	FALSE	FALSE
DOCK2	0	7.73823e-211	-0.108668	0	-2.52607	FALSE	FALSE
LCP2	0	1.83744e-74	-0.0326972	0	-0.868659	FALSE	FALSE
KCNMB1	0	3.21329e-29	-0.0116178	1.48382e-230	-0.269246	FALSE	FALSE
FGF18	0	4.34183e-86	-0.0238085	0	-0.127561	FALSE	FALSE
SMIM23	0	0.00309984	-0.000334539	0.276041	-0.000835757	FALSE	FALSE
RPL26L1	0	1.95901e-84	-0.0193682	4.36224e-102	-0.0986134	FALSE	FALSE
STC2	0	2.98422e-10	-0.00200544	3.1674e-32	-0.00452874	FALSE	FALSE
C5orf47	0	2.46554e-66	-0.015479	9.85104e-281	-0.0369181	FALSE	FALSE
DRD1	0	8.90478e-289	-0.0725581	0	-0.17847	FALSE	FALSE
HRH2	0	0	-0.588434	0	-1.11983	FALSE	FALSE
CPLX2	0	0	-0.516421	0	-0.740488	FALSE	FALSE
THOC3	0	0	-0.181838	0	-0.484418	FALSE	FALSE
FAM153B	0	0	-0.385902	0	-0.757603	FALSE	FALSE
AC139491.7	0	0	-0.463044	0	-0.867836	FALSE	FALSE
KIAA1191	0	0	-0.097221	0	-0.455298	FALSE	FALSE
CLTB	0	0	-0.231248	0	-1.12166	FALSE	FALSE
CDHR2	0	8.01927e-271	-0.0669262	0	-0.0998927	FALSE	FALSE
GPRIN1	0	0	-0.0906847	0	-0.134752	FALSE	FALSE
SNCB	0	0	-0.408711	0	-0.698383	FALSE	FALSE
EIF4E1B	0	0	-0.139937	0	-0.20127	FALSE	FALSE
TSPAN17	0	0	-0.0843981	0	-0.17133	FALSE	FALSE
UNC5A	0	0	-0.457257	0	-0.895815	FALSE	FALSE
HK3	0	5.14426e-41	-0.00954387	6.98435e-81	-0.0140673	FALSE	FALSE
FGFR4	0	8.53369e-35	-0.00982227	3.12065e-38	-0.0274831	FALSE	FALSE
RAB24	0	7.60766e-125	-0.0292231	4.30878e-98	-0.0432847	FALSE	FALSE
MXD3	0	1.50984e-131	-0.0373805	1.37123e-145	-0.0511657	FALSE	FALSE
PRELID1	0	7.41226e-200	-0.0576953	0	-0.575064	FALSE	FALSE
RGS14	0	6.87781e-229	-0.0552486	0	-0.101196	FALSE	FALSE
SLC34A1	0	2.61887e-07	-0.00135343	4.46837e-08	-0.00255804	FALSE	FALSE
PFN3	0	0.00352904	-0.00048238	4.44094e-11	-0.00291794	FALSE	FALSE
GRK6	0	0	-0.0916335	0	-0.143059	FALSE	FALSE
PRR7	0	8.32792e-245	-0.0642129	1.79238e-307	-0.279675	FALSE	FALSE
DBN1	0	0	-0.105625	0	-0.202419	FALSE	FALSE
PDLIM7	0	0	-0.0952215	0	-0.14912	FALSE	FALSE
DOK3	0	2.22119e-147	-0.0402748	5.94416e-287	-0.0513322	FALSE	FALSE
DDX41	0	4.48793e-133	-0.0349951	4.1232e-164	-0.166225	FALSE	FALSE
FAM153A	0	0	-0.595799	0	-1.10533	FALSE	FALSE
PROP1	0	1.16824e-11	-0.00270573	2.17385e-69	-0.00487481	FALSE	FALSE
N4BP3	0	1.12988e-143	-0.0336834	0	-0.0466459	FALSE	FALSE
COL23A1	0	0	-0.261507	0	-0.634407	FALSE	FALSE
ADAMTS2	0	0	-0.147837	0	-0.289331	FALSE	FALSE
CBY3	0	8.2764e-58	-0.0126725	1.53084e-42	-0.0209561	FALSE	FALSE
MGAT4B	0	0	-0.0863144	0	-0.140298	FALSE	FALSE
SQSTM1	0	0	-0.268175	0	-0.784697	FALSE	FALSE
MRNIP	0	0	-0.234063	0	-0.348787	FALSE	FALSE
TBC1D9B	0	0	-0.190383	0	-0.423941	FALSE	FALSE
RASGEF1C	0	0	-0.135173	0	-1.69506	FALSE	FALSE
MAPK9	0	0	-0.333472	0	-0.607669	FALSE	FALSE
SCGB3A1	0	1.00045e-08	-0.00198566	1.17185e-52	-0.00322773	FALSE	FALSE
FLT4	0	9.45861e-09	-0.0016709	2.02089e-13	-0.0588066	FALSE	FALSE
BTNL8	0	4.14316e-22	-0.00551279	8.87833e-70	-0.0102025	FALSE	FALSE
BTNL3	0	6.17515e-08	-0.0014177	4.78902e-07	-0.00341961	FALSE	FALSE
BTNL9	0	2.82855e-184	-0.0779071	0	-0.170646	FALSE	FALSE
OR2V2	0	0.000944167	-0.000546977	9.98155e-08	-0.000970511	FALSE	FALSE
TRIM7	0	1.78382e-69	-0.0213472	1.87406e-202	-0.0675307	FALSE	FALSE
FOXQ1	0	7.25551e-39	-0.0105416	0	-0.0193743	FALSE	FALSE
FOXF2	0	3.27278e-29	-0.00773641	4.70963e-133	-0.0136162	FALSE	FALSE
FOXC1	0	4.43518e-05	-0.00281694	2.51585e-109	-0.508119	FALSE	FALSE
GMDS	0	0	-0.564098	0	-1.27253	FALSE	FALSE
SERPINB9	0	0	-0.209417	0	-0.240061	FALSE	FALSE
NQO2	0	0	-0.617905	0	-1.23973	FALSE	FALSE
TUBB2A	0	0	-0.279743	0	-1.88743	FALSE	FALSE
PPP1R3G	0	6.2925e-09	-0.00294346	7.05346e-94	-0.034968	FALSE	FALSE
NRN1	0	0	-0.27177	0	-0.740396	FALSE	FALSE
F13A1	0	3.2588e-148	-0.041193	0	-0.168024	FALSE	FALSE
LY86	0	2.21322e-225	-0.0805261	0	-1.73095	FALSE	FALSE
RREB1	0	1.0212e-92	-0.0674301	0	-0.694504	FALSE	FALSE
DSP	0	4.82735e-18	-0.00661336	4.98607e-75	-0.0414009	FALSE	FALSE
BMP6	0	1.08668e-98	-0.0485881	0	-0.590369	FALSE	FALSE
EEF1E1-BLOC1S5	0	2.60327e-37	-0.0095843	2.85851e-52	-0.0159392	FALSE	FALSE
TMEM14B	0	0.0302861	-0.000301731	2.35633e-05	-0.00272331	FALSE	FALSE
ELOVL2	0	1.68251e-160	-0.075114	0	-0.776457	FALSE	FALSE
SMIM13	0	0	-0.148918	0	-0.5726	FALSE	FALSE
ADTRP	0	0	-0.119291	0	-0.62836	FALSE	FALSE
EDN1	0	1.3408e-49	-0.0117452	1.99302e-106	-0.0537938	FALSE	FALSE
PHACTR1	0	0	-1.81906	0	-3.57494	FALSE	FALSE
GFOD1	0	0	-0.767972	0	-1.59129	FALSE	FALSE
SIRT5	0	0	-0.264526	0	-0.4409	FALSE	FALSE
MCUR1	0	0	-0.125782	0	-0.265548	FALSE	FALSE
RNF182	0	3.8e-231	-0.0958575	0	-0.86558	FALSE	FALSE
CD83	0	5.85443e-196	-0.0534368	0	-0.148999	FALSE	FALSE
MYLIP	0	0	-0.152505	0	-0.302568	FALSE	FALSE
GMPR	0	2.57643e-126	-0.0520949	0	-0.385678	FALSE	FALSE
STMND1	0	2.46774e-25	-0.0060627	3.01444e-72	-0.0807414	FALSE	FALSE
RBM24	0	0	-0.131972	0	-0.213833	FALSE	FALSE
CAP2	0	0	-0.914885	0	-1.42227	FALSE	FALSE
FAM8A1	0	2.67389e-295	-0.0859457	5.85341e-285	-0.28583	FALSE	FALSE
NHLRC1	0	4.59649e-25	-0.00591407	2.1769e-24	-0.00935503	FALSE	FALSE
RNF144B	0	3.09421e-121	-0.0698299	0	-0.881986	FALSE	FALSE
ID4	0	2.91216e-75	-0.0477726	0	-0.692357	FALSE	FALSE
MBOAT1	0	1.59801e-50	-0.0168185	3.47881e-103	-0.0322557	FALSE	FALSE
E2F3	0	0	-0.261955	0	-0.637246	FALSE	FALSE
HDGFL1	0	2.77086e-05	-0.000898829	2.36935e-53	-0.00671313	FALSE	FALSE
NRSN1	0	0	-0.465553	0	-1.05752	FALSE	FALSE
DCDC2	0	0	-0.124712	0	-0.22717	FALSE	FALSE
KIAA0319	0	0	-0.964474	0	-1.90965	FALSE	FALSE
AL512428.1	0	5.07757e-44	-0.0117192	4.84681e-112	-0.0124563	FALSE	FALSE
RIPOR2	0	0	-0.547444	0	-0.785036	FALSE	FALSE
CARMIL1	0	0	-1.37775	0	-3.1159	FALSE	FALSE
SCGN	0	1.50624e-22	-0.00774849	4.357e-141	-0.040256	FALSE	FALSE
SLC17A4	0	0.00243785	-0.000525942	0.00171859	-0.00234203	FALSE	FALSE
TRIM38	0	3.67808e-12	-0.0117149	0	-0.576994	FALSE	FALSE
HIST1H1A	0	0.000749639	-0.000569547	0.00603499	-0.0030469	FALSE	FALSE
HIST1H2BG	0	2.9318e-15	-0.00595433	1.69119e-95	-0.124476	FALSE	FALSE
HIST1H2AE	0	0.00136917	-0.00141439	8.21126e-22	-0.0280565	FALSE	FALSE
HIST1H3E	0	1.9538e-09	-0.00219947	1.33563e-10	-0.00278552	FALSE	FALSE
HIST1H1D	0	1.65218e-06	-0.00257588	3.05287e-57	-0.0676673	FALSE	FALSE
HIST1H2BH	0	0.00574707	-0.00112767	2.21714e-49	-0.0554844	FALSE	FALSE
HIST1H4H	0	2.56332e-30	-0.0104885	1.3375e-47	-0.0212135	FALSE	FALSE
HIST1H2BJ	0	1.9984e-15	-0.00628425	7.24785e-66	-0.0147111	FALSE	FALSE
HIST1H2AG	0	0.0153481	-0.000746833	4.37713e-15	-0.0158048	FALSE	FALSE
PRSS16	0	5.25236e-33	-0.00719877	6.7714e-111	-0.0168202	FALSE	FALSE
POM121L2	0	5.64578e-10	-0.00220835	9.35605e-21	-0.00394094	FALSE	FALSE
ZNF391	0	0	-0.0902046	0	-0.217899	FALSE	FALSE
ZNF184	0	0	-0.0949067	0	-0.253221	FALSE	FALSE
HIST1H3H	0	0.00294143	-0.000739521	1.80325e-12	-0.0155535	FALSE	FALSE
HIST1H2BN	0	2.24411e-132	-0.0350425	0	-0.0470995	FALSE	FALSE
HIST1H3J	0	0.00455132	-0.00071773	1.19657e-21	-0.0251164	FALSE	FALSE
ZNF165	0	1.12059e-25	-0.0059245	3.32717e-30	-0.00918678	FALSE	FALSE
ZKSCAN4	0	1.18108e-97	-0.0212165	1.11801e-92	-0.0420784	FALSE	FALSE
NKAPL	0	9.98348e-169	-0.0516844	3.78591e-306	-0.250466	FALSE	FALSE
ZSCAN26	0	0.00101521	-0.000701598	6.05242e-17	-0.00094946	FALSE	FALSE
ZSCAN31	0	0	-0.233228	0	-0.371454	FALSE	FALSE
ZKSCAN3	0	1.39227e-115	-0.0285838	1.31464e-113	-0.0726761	FALSE	FALSE
GPX6	0	5.85698e-05	-0.00084922	4.80341e-33	-0.001193	FALSE	FALSE
GPX5	0	0.00133831	-0.000557125	0.000465007	-0.000964967	FALSE	FALSE
ZBED9	0	2.26313e-242	-0.0608981	0	-0.0790204	FALSE	FALSE
OR11A1	0	1.00517e-11	-0.00237018	3.31083e-20	-0.0051652	FALSE	FALSE
OR2I1P	0	0.00892092	-0.000374892	2.70909e-12	-0.00314294	FALSE	FALSE
OR2H2	0	1.02087e-26	-0.0057812	2.0475e-44	-0.0323761	FALSE	FALSE
MOG	0	1.14602e-66	-0.222798	0	-2.04553	FALSE	FALSE
PPP1R11	0	1.1035e-199	-0.0500821	0	-0.305908	FALSE	FALSE
TRIM31	0	0.0333466	-0.000249678	2.28629e-09	-0.00026679	FALSE	FALSE
TRIM40	0	0.000519866	-0.000601422	1.28064e-10	-0.000795522	FALSE	FALSE
TRIM39-RPP21	0	0.00208949	-0.000635274	0.000398514	-0.000658735	FALSE	FALSE
RPP21	0	9.01229e-10	-0.00198661	1.4144e-09	-0.00875659	FALSE	FALSE
GNL1	0	0	-0.191093	0	-0.529002	FALSE	FALSE
C6orf136	0	0	-0.111521	0	-0.244462	FALSE	FALSE
IER3	0	7.25439e-50	-0.0141213	9.05626e-215	-0.292254	FALSE	FALSE
GTF2H4	0	0.00658265	-0.000427229	1.63812e-09	-0.000754461	FALSE	FALSE
MUC21	0	0.0394572	-0.000329828	6.96127e-05	-0.0005252	FALSE	FALSE
PSORS1C1	0	3.47121e-23	-0.00782692	2.27374e-62	-0.0200245	FALSE	FALSE
CDSN	0	1.47077e-10	-0.00270595	4.88814e-11	-0.00402077	FALSE	FALSE
CCHCR1	0	8.6303e-198	-0.0529882	4.94991e-243	-0.103026	FALSE	FALSE
TCF19	0	1.14152e-10	-0.00325123	1.15791e-37	-0.0444649	FALSE	FALSE
POU5F1	0	2.56528e-51	-0.0139536	2.02498e-81	-0.0197083	FALSE	FALSE
MICA	0	8.21588e-159	-0.0496771	0	-0.256077	FALSE	FALSE
MICB	0	7.79047e-29	-0.00688115	2.16891e-57	-0.0150264	FALSE	FALSE
ATP6V1G2-DDX39B	0	6.40394e-29	-0.00572535	6.0565e-44	-0.038989	FALSE	FALSE
LTA	0	4.46358e-08	-0.00209518	6.02059e-14	-0.0045719	FALSE	FALSE
TNF	0	0.000482405	-0.00112716	4.22697e-18	-0.0247441	FALSE	FALSE
AIF1	0	0.000174881	-0.00398348	3.84181e-212	-0.260176	FALSE	FALSE
AL662899.1	0	1.88759e-17	-0.00435107	2.05263e-116	-0.0288693	FALSE	FALSE
CLIC1	0	1.45763e-09	-0.0049171	3.83842e-96	-0.10799	FALSE	FALSE
VWA7	0	6.17655e-93	-0.0200634	0	-0.0408335	FALSE	FALSE
SLC44A4	0	4.92401e-08	-0.00171203	1.34866e-09	-0.00322991	FALSE	FALSE
C2	0	0	-0.109332	0	-0.145356	FALSE	FALSE
CYP21A2	0	3.35792e-14	-0.00385706	1.95296e-44	-0.0233182	FALSE	FALSE
TNXB	0	0	-0.158858	0	-0.240095	FALSE	FALSE
PRRT1	0	0	-0.164911	0	-0.878977	FALSE	FALSE
AL662884.4	0	2.82177e-21	-0.00497675	2.22354e-32	-0.023128	FALSE	FALSE
GPSM3	0	1.38146e-11	-0.00574772	1.38384e-150	-0.178946	FALSE	FALSE
NOTCH4	0	6.40031e-12	-0.00335723	8.73434e-58	-0.279151	FALSE	FALSE
HLA-DRB5	0	6.605e-07	-0.0056531	1.67422e-294	-0.350359	FALSE	FALSE
HLA-DRB1	0	6.13442e-45	-0.02169	0	-0.773697	FALSE	FALSE
HLA-DQA1	0	2.54121e-08	-0.00459979	7.55851e-179	-0.209674	FALSE	FALSE
HLA-DQB1	0	2.72861e-49	-0.0178505	8.24436e-273	-0.331294	FALSE	FALSE
HLA-DQA2	0	0.0291904	-0.000381	2.96496e-17	-0.00384805	FALSE	FALSE
HLA-DMB	0	1.35673e-15	-0.0102701	0	-0.540089	FALSE	FALSE
HLA-DOA	0	1.94419e-05	-0.00219756	4.82144e-80	-0.0957158	FALSE	FALSE
HLA-DPA1	0	7.95193e-16	-0.0108418	0	-0.511172	FALSE	FALSE
WDR46	0	8.05546e-251	-0.0653074	1.70009e-295	-0.128043	FALSE	FALSE
ZBTB22	0	4.74935e-64	-0.0139337	9.87566e-119	-0.107732	FALSE	FALSE
SYNGAP1	0	0	-0.273553	0	-0.55096	FALSE	FALSE
ZBTB9	0	0.0115361	-0.000324406	0.0436348	-0.0010592	FALSE	FALSE
ITPR3	0	2.69951e-38	-0.0085664	1.04122e-129	-0.0972113	FALSE	FALSE
IP6K3	0	9.91784e-42	-0.0295024	0	-0.167637	FALSE	FALSE
MLN	0	0.00353115	-0.000484746	0.0159389	-0.000874466	FALSE	FALSE
GRM4	0	0	-0.122925	0	-0.290255	FALSE	FALSE
SMIM29	0	6.39228e-242	-0.0713257	0	-0.447937	FALSE	FALSE
NUDT3	0	0	-0.308994	0	-1.17132	FALSE	FALSE
RPS10-NUDT3	0	8.94718e-268	-0.0736815	9.62838e-276	-0.109818	FALSE	FALSE
PACSIN1	0	0	-0.662793	0	-0.964549	FALSE	FALSE
SPDEF	0	1.20904e-47	-0.0108817	7.39369e-104	-0.0202142	FALSE	FALSE
TCP11	0	4.29918e-17	-0.0039072	1.30864e-15	-0.00682394	FALSE	FALSE
DEF6	0	6.25346e-74	-0.0244218	0	-0.522803	FALSE	FALSE
CLPSL2	0	1.13047e-06	-0.00112962	3.15963e-28	-0.00371133	FALSE	FALSE
CLPSL1	0	3.71583e-53	-0.0122573	2.26776e-240	-0.0896313	FALSE	FALSE
CLPS	0	0.0037172	-0.000532216	4.23516e-11	-0.00125268	FALSE	FALSE
LHFPL5	0	0	-0.176238	0	-0.236224	FALSE	FALSE
SRPK1	0	0	-0.439788	0	-1.05793	FALSE	FALSE
SLC26A8	0	0	-0.185146	0	-0.294008	FALSE	FALSE
MAPK14	0	0	-0.502354	0	-0.931832	FALSE	FALSE
MAPK13	0	0	-0.107297	0	-0.150314	FALSE	FALSE
BRPF3	0	4.26839e-301	-0.0880504	0	-0.221779	FALSE	FALSE
PNPLA1	0	9.89845e-57	-0.0145374	1.27833e-50	-0.0273705	FALSE	FALSE
PI16	0	1.81146e-55	-0.0450366	0	-0.24217	FALSE	FALSE
MTCH1	0	0	-0.38544	0	-1.74797	FALSE	FALSE
FGD2	0	1.78212e-16	-0.0214439	0	-1.35958	FALSE	FALSE
PIM1	0	1.10143e-69	-0.021552	2.6232e-215	-0.282272	FALSE	FALSE
TMEM217	0	2.40331e-90	-0.0248057	1.7626e-88	-0.0359242	FALSE	FALSE
DNAH8	0	2.84696e-68	-0.0177235	2.78037e-103	-0.0563884	FALSE	FALSE
KIF6	0	0	-0.348548	0	-1.4594	FALSE	FALSE
DAAM2	0	0	-0.410013	0	-2.11512	FALSE	FALSE
TREML1	0	0.00250909	-0.00172637	3.04245e-83	-0.100803	FALSE	FALSE
TREM2	0	0.000644377	-0.00356633	2.96488e-189	-0.231621	FALSE	FALSE
TREML2	0	0.0412713	-0.000277713	0.157286	-0.000755727	FALSE	FALSE
PGC	0	1.53825e-33	-0.00853654	1.73234e-128	-0.0261374	FALSE	FALSE
FRS3	0	6.11528e-238	-0.0631483	6.82559e-209	-0.0909312	FALSE	FALSE
AL365205.1	0	5.13692e-48	-0.0114903	2.2465e-42	-0.0223661	FALSE	FALSE
PRPH2	0	1.94912e-77	-0.0190612	6.27071e-97	-0.0492554	FALSE	FALSE
TBCC	0	1.62471e-136	-0.0342019	0	-0.257392	FALSE	FALSE
PTCRA	0	1.89165e-07	-0.0011806	2.53731e-05	-0.00724297	FALSE	FALSE
PPP2R5D	0	0	-0.0918124	3.84023e-307	-0.165589	FALSE	FALSE
MEA1	0	5.24585e-115	-0.0305668	0	-0.259391	FALSE	FALSE
KLHDC3	0	0	-0.220485	0	-0.907953	FALSE	FALSE
CUL7	0	5.94583e-194	-0.0508394	4.31427e-149	-0.0778651	FALSE	FALSE
KLC4	0	0	-0.130615	0	-0.319295	FALSE	FALSE
PTK7	0	1.23591e-232	-0.0922436	0	-0.58215	FALSE	FALSE
SRF	0	7.74785e-132	-0.0335051	1.69401e-121	-0.0756714	FALSE	FALSE
CUL9	0	0	-0.131426	0	-0.245642	FALSE	FALSE
SLC22A7	0	1.383e-34	-0.00775262	1.20705e-85	-0.0124202	FALSE	FALSE
DLK2	0	2.32688e-151	-0.0344771	1.14995e-207	-0.067479	FALSE	FALSE
LRRC73	0	3.66622e-167	-0.0397299	8.68814e-226	-0.0618689	FALSE	FALSE
RSPH9	0	2.00444e-143	-0.0378773	0	-0.0710862	FALSE	FALSE
C6orf223	0	0.0468171	-0.000498129	2.15084e-25	-0.00784705	FALSE	FALSE
CAPN11	0	4.41821e-26	-0.00605339	4.2815e-46	-0.00912729	FALSE	FALSE
SLC29A1	0	0	-0.153328	0	-0.375364	FALSE	FALSE
TMEM151B	0	3.23439e-68	-0.0149802	1.73722e-203	-0.0230777	FALSE	FALSE
AL353588.1	0	3.37754e-95	-0.0238967	0	-0.0402732	FALSE	FALSE
TCTE1	0	1.29556e-107	-0.0260534	8.42552e-278	-0.0350582	FALSE	FALSE
RUNX2	0	0	-0.218776	0	-1.82107	FALSE	FALSE
CLIC5	0	0	-0.101507	0	-0.153925	FALSE	FALSE
ENPP5	0	0	-0.0943357	0	-0.352797	FALSE	FALSE
RCAN2	0	0	-0.831317	0	-1.74023	FALSE	FALSE
CYP39A1	0	1.68261e-100	-0.0316517	4.77312e-241	-0.203804	FALSE	FALSE
ANKRD66	0	0.0230528	-0.000156313	2.3298e-08	-0.00172293	FALSE	FALSE
ADGRF5	0	0	-0.114207	0	-0.314448	FALSE	FALSE
CD2AP	0	0	-0.223703	0	-0.376782	FALSE	FALSE
ADGRF2	0	0.00288738	-0.000630951	9.81952e-15	-0.00305559	FALSE	FALSE
ADGRF4	0	1.82954e-10	-0.00261951	3.9043e-102	-0.0184328	FALSE	FALSE
OPN5	0	1.95753e-31	-0.00833085	1.30732e-137	-0.0235461	FALSE	FALSE
PTCHD4	0	0	-0.750725	0	-1.86815	FALSE	FALSE
GLYATL3	0	4.9555e-11	-0.0022154	3.45202e-07	-0.00395991	FALSE	FALSE
C6orf141	0	2.11428e-42	-0.0110125	0	-0.0361307	FALSE	FALSE
RHAG	0	5.4943e-09	-0.00162693	4.26842e-06	-0.00267784	FALSE	FALSE
CRISP2	0	0.0415955	-0.000263195	0.00113722	-0.000593447	FALSE	FALSE
TFAP2D	0	9.24922e-22	-0.00499514	3.43339e-174	-0.0268965	FALSE	FALSE
PKHD1	0	1.86411e-100	-0.0251158	0	-0.112329	FALSE	FALSE
IL17F	0	0.000607498	-0.000669817	1.43658e-22	-0.000849228	FALSE	FALSE
TRAM2	0	0	-0.152613	0	-0.411199	FALSE	FALSE
TMEM14A	0	0	-0.258289	0	-0.415561	FALSE	FALSE
GSTA2	0	0.000247574	-0.000791216	1.09239e-11	-0.000909691	FALSE	FALSE
GSTA1	0	0.000474593	-0.000580302	3.38106e-56	-0.0159897	FALSE	FALSE
GSTA3	0	0.0101703	-0.000378465	0.00115022	-0.000816834	FALSE	FALSE
MLIP	0	0	-1.2763	0	-2.38644	FALSE	FALSE
TINAG	0	1.74554e-136	-0.0365059	0	-0.0764152	FALSE	FALSE
FAM83B	0	2.15791e-12	-0.0026811	3.41247e-34	-0.0136361	FALSE	FALSE
HCRTR2	0	4.3993e-192	-0.0699113	0	-0.64593	FALSE	FALSE
GFRAL	0	9.49917e-26	-0.00506734	8.33301e-17	-0.0102712	FALSE	FALSE
HMGCLL1	0	0	-0.684092	0	-1.20629	FALSE	FALSE
BMP5	0	4.0117e-18	-0.00530597	5.15267e-87	-0.0182893	FALSE	FALSE
COL21A1	0	0	-0.269919	0	-0.850718	FALSE	FALSE
RAB23	0	0	-0.0828717	0	-0.159681	FALSE	FALSE
KHDRBS2	0	0	-1.45537	0	-3.16801	FALSE	FALSE
LGSN	0	0.000194534	-0.00122658	5.88599e-24	-0.0118283	FALSE	FALSE
EYS	0	0	-0.173586	0	-1.03725	FALSE	FALSE
COL19A1	0	0	-0.27749	0	-0.990155	FALSE	FALSE
OGFRL1	0	0	-0.242224	0	-1.11096	FALSE	FALSE
KCNQ5	0	0	-2.65641	0	-4.27826	FALSE	FALSE
SLC17A5	0	0	-0.329455	0	-0.571229	FALSE	FALSE
CD109	0	1.02201e-211	-0.0671837	0	-0.399142	FALSE	FALSE
COL12A1	0	0	-0.222314	0	-0.828674	FALSE	FALSE
FILIP1	0	1.02152e-248	-0.0865474	0	-0.632019	FALSE	FALSE
IMPG1	0	5.08929e-38	-0.00884844	1.10404e-83	-0.0203888	FALSE	FALSE
HTR1B	0	1.05673e-05	-0.000993319	8.15178e-40	-0.00260683	FALSE	FALSE
MEI4	0	8.2009e-78	-0.0211988	1.33945e-79	-0.0405569	FALSE	FALSE
SH3BGRL2	0	0	-0.466569	0	-1.06868	FALSE	FALSE
ELOVL4	0	0	-0.254238	0	-0.461502	FALSE	FALSE
TTK	0	7.0668e-08	-0.00177707	6.67321e-27	-0.0284725	FALSE	FALSE
TPBG	0	9.91568e-279	-0.0832132	0	-0.430335	FALSE	FALSE
MRAP2	0	0	-0.257957	0	-0.666894	FALSE	FALSE
TBX18	0	1.38267e-06	-0.0036375	1.58279e-120	-0.6394	FALSE	FALSE
HTR1E	0	0	-0.855569	0	-1.29654	FALSE	FALSE
CGA	0	8.38185e-11	-0.00209472	5.28147e-54	-0.00413287	FALSE	FALSE
GJB7	0	3.80727e-23	-0.00492281	6.18951e-19	-0.0124675	FALSE	FALSE
AL049697.1	0	2.92359e-16	-0.00329307	5.93579e-19	-0.00674182	FALSE	FALSE
SLC35A1	0	8.20488e-264	-0.0713713	1.26236e-234	-0.127926	FALSE	FALSE
SPACA1	0	1.0402e-07	-0.0017278	5.84828e-22	-0.00270487	FALSE	FALSE
CNR1	0	0	-0.406786	0	-2.8673	FALSE	FALSE
SRSF12	0	0	-0.122783	0	-0.242996	FALSE	FALSE
GABRR1	0	8.99539e-56	-0.0105007	6.51572e-33	-0.0190714	FALSE	FALSE
RRAGD	0	0	-0.125371	0	-0.203827	FALSE	FALSE
EPHA7	0	0	-0.618818	0	-1.21334	FALSE	FALSE
FHL5	0	1.61167e-07	-0.00248258	1.57808e-54	-0.302063	FALSE	FALSE
GPR63	0	0	-0.28831	0	-0.611689	FALSE	FALSE
MCHR2	0	0	-0.487417	0	-1.0669	FALSE	FALSE
LIN28B	0	0	-0.226442	0	-0.462879	FALSE	FALSE
POPDC3	0	0	-0.0872087	0	-0.215077	FALSE	FALSE
PREP	0	0	-0.320034	0	-0.713125	FALSE	FALSE
ATG5	0	0	-0.371515	0	-0.744525	FALSE	FALSE
PRDM1	0	4.90411e-91	-0.0346082	0	-0.33662	FALSE	FALSE
CRYBG1	0	1.59533e-174	-0.054187	0	-0.347377	FALSE	FALSE
CD24	0	3.2642e-64	-0.0200084	0	-0.0706976	FALSE	FALSE
SCML4	0	1.53548e-115	-0.0374363	0	-0.0683588	FALSE	FALSE
ARMC2	0	0	-0.479027	0	-0.831336	FALSE	FALSE
SESN1	0	0	-0.63667	0	-1.13428	FALSE	FALSE
CEP57L1	0	0	-0.152546	0	-0.314434	FALSE	FALSE
PPIL6	0	0	-0.144074	0	-0.287836	FALSE	FALSE
ZBTB24	0	3.55751e-121	-0.032219	1.08975e-106	-0.0608426	FALSE	FALSE
GPR6	0	4.10841e-49	-0.0107395	3.75185e-234	-0.0271619	FALSE	FALSE
WASF1	0	0	-0.59408	0	-1.35606	FALSE	FALSE
CDC40	0	0	-0.364749	0	-0.770274	FALSE	FALSE
MFSD4B	0	6.0609e-246	-0.0628272	0	-0.138042	FALSE	FALSE
HS3ST5	0	0	-0.821604	0	-2.1696	FALSE	FALSE
FRK	0	3.83603e-178	-0.0742975	0	-0.226462	FALSE	FALSE
NT5DC1	0	0	-0.46536	0	-1.038	FALSE	FALSE
COL10A1	0	0	-0.0996789	0	-0.19289	FALSE	FALSE
TSPYL4	0	0	-0.208207	0	-1.02908	FALSE	FALSE
TSPYL1	0	0	-0.496326	0	-1.93288	FALSE	FALSE
Z84488.2	0	2.08353e-24	-0.00505656	5.07263e-15	-0.0125893	FALSE	FALSE
CALHM6	0	1.59871e-09	-0.0020158	3.95314e-17	-0.0192826	FALSE	FALSE
TRAPPC3L	0	7.13457e-07	-0.00107565	0.000140684	-0.00207217	FALSE	FALSE
CALHM5	0	0.000228773	-0.00066825	6.82987e-10	-0.0447315	FALSE	FALSE
CALHM4	0	3.68808e-06	-0.00111381	8.00909e-10	-0.00204964	FALSE	FALSE
RSPH4A	0	8.65958e-21	-0.0052619	2.52121e-18	-0.0111909	FALSE	FALSE
FAM162B	0	5.16381e-263	-0.0719893	0	-0.312317	FALSE	FALSE
GPRC6A	0	5.93017e-07	-0.00110471	2.53112e-17	-0.00303262	FALSE	FALSE
RFX6	0	3.03565e-20	-0.00353546	1.99839e-55	-0.0111784	FALSE	FALSE
ROS1	0	1.59215e-137	-0.0330156	0	-0.0948285	FALSE	FALSE
AL132671.2	0	5.95963e-69	-0.0134108	5.72293e-108	-0.0359679	FALSE	FALSE
DCBLD1	0	0	-0.101952	0	-0.273728	FALSE	FALSE
MAN1A1	0	0	-0.794428	0	-1.50208	FALSE	FALSE
GJA1	0	4.16391e-61	-0.0787125	0	-1.70029	FALSE	FALSE
SERINC1	0	0	-0.511642	0	-1.93095	FALSE	FALSE
CLVS2	0	0	-0.773062	0	-1.49659	FALSE	FALSE
TRDN	0	9.06058e-75	-0.0253179	0	-0.116061	FALSE	FALSE
NKAIN2	0	0	-2.94345	0	-4.50411	FALSE	FALSE
RNF217	0	0	-0.24742	0	-0.349714	FALSE	FALSE
TPD52L1	0	5.52009e-185	-0.172761	0	-2.80961	FALSE	FALSE
NCOA7	0	0	-0.896342	0	-1.42028	FALSE	FALSE
HINT3	0	0	-0.169214	0	-0.510729	FALSE	FALSE
CENPW	0	4.54192e-57	-0.0127977	8.15934e-114	-0.0291785	FALSE	FALSE
RSPO3	0	8.21935e-219	-0.0719665	0	-0.388822	FALSE	FALSE
THEMIS	0	0	-0.209139	0	-1.69017	FALSE	FALSE
LAMA2	0	0	-0.686253	0	-1.49557	FALSE	FALSE
ARHGAP18	0	4.9538e-272	-0.113855	0	-0.50238	FALSE	FALSE
TMEM244	0	3.38846e-154	-0.0415653	0	-0.239318	FALSE	FALSE
L3MBTL3	0	0	-0.145907	0	-0.328736	FALSE	FALSE
SAMD3	0	6.03243e-213	-0.0877008	0	-1.79301	FALSE	FALSE
TMEM200A	0	3.02179e-111	-0.0317826	0	-0.0594593	FALSE	FALSE
SMLR1	0	0.0019768	-0.000461791	4.47646e-08	-0.00107252	FALSE	FALSE
EPB41L2	0	0	-0.846556	0	-1.66338	FALSE	FALSE
ARG1	0	5.80177e-22	-0.00490138	1.8523e-120	-0.0208756	FALSE	FALSE
VNN1	0	0.000195953	-0.000978644	2.2172e-11	-0.0157385	FALSE	FALSE
VNN3	0	0.0275283	-0.000357876	0.00289852	-0.000494872	FALSE	FALSE
VNN2	0	4.49701e-06	-0.00188971	6.14879e-40	-0.0465317	FALSE	FALSE
EYA4	0	6.19894e-220	-0.156482	0	-3.01349	FALSE	FALSE
TBPL1	0	0	-0.16768	0	-0.439829	FALSE	FALSE
SLC2A12	0	0	-0.12193	0	-0.214092	FALSE	FALSE
ALDH8A1	0	0	-0.146255	0	-0.205186	FALSE	FALSE
MYB	0	8.87747e-39	-0.0111733	1.11356e-237	-0.156851	FALSE	FALSE
AHI1	0	0	-1.06517	0	-1.79615	FALSE	FALSE
MAP7	0	0	-1.94757	0	-3.34482	FALSE	FALSE
IL22RA2	0	0.00251468	-0.00047989	0.0104014	-0.000963604	FALSE	FALSE
GVQW2	0	1.79999e-132	-0.0339619	3.22942e-228	-0.0714571	FALSE	FALSE
CCDC28A	0	0	-0.178282	0	-0.259095	FALSE	FALSE
ECT2L	0	9.55342e-205	-0.0572555	0	-0.0953545	FALSE	FALSE
ABRACL	0	0	-0.076067	0	-0.204812	FALSE	FALSE
HECA	0	0	-0.123739	0	-0.344957	FALSE	FALSE
TXLNB	0	1.781e-173	-0.0457999	0	-0.127377	FALSE	FALSE
CITED2	0	9.77046e-246	-0.0696576	0	-0.231893	FALSE	FALSE
ADGRG6	0	5.1375e-54	-0.024116	0	-0.294591	FALSE	FALSE
HIVEP2	0	0	-0.660496	0	-1.52759	FALSE	FALSE
FUCA2	0	4.05845e-177	-0.0509088	2.02737e-164	-0.112185	FALSE	FALSE
PHACTR2	0	0	-0.538066	0	-1.15222	FALSE	FALSE
AL049844.1	0	1.659e-20	-0.00501799	7.51573e-76	-0.0130902	FALSE	FALSE
PLAGL1	0	0	-0.286203	0	-0.774099	FALSE	FALSE
STX11	0	0.0033807	-0.0012571	2.84675e-57	-0.0720614	FALSE	FALSE
GRM1	0	0	-1.09795	0	-2.36386	FALSE	FALSE
RAB32	0	7.35232e-57	-0.0167836	4.24899e-115	-0.161507	FALSE	FALSE
ADGB	0	3.04179e-40	-0.0098229	7.60802e-64	-0.0192556	FALSE	FALSE
SAMD5	0	0	-0.406781	0	-1.93046	FALSE	FALSE
ZC3H12D	0	3.04955e-75	-0.0197447	2.74007e-158	-0.0305381	FALSE	FALSE
PCMT1	0	0	-0.383166	0	-0.72616	FALSE	FALSE
LRP11	0	0	-0.21508	0	-0.294507	FALSE	FALSE
RAET1G	0	0.00101638	-0.000632924	3.9061e-08	-0.000830731	FALSE	FALSE
ULBP2	0	5.42482e-92	-0.0197877	2.7087e-218	-0.0361401	FALSE	FALSE
ULBP1	0	1.8973e-11	-0.00227743	1.49971e-29	-0.00529	FALSE	FALSE
RAET1L	0	0.000935012	-0.000491031	1.28188e-33	-0.000921235	FALSE	FALSE
ULBP3	0	0.00338486	-0.000350873	3.10972e-05	-0.00101064	FALSE	FALSE
IYD	0	5.92956e-09	-0.00168899	5.7102e-12	-0.00385346	FALSE	FALSE
PLEKHG1	0	0	-0.233347	0	-1.2862	FALSE	FALSE
CCDC170	0	1.05906e-216	-0.0643416	0	-0.210341	FALSE	FALSE
MYCT1	0	0.000303361	-0.00106584	4.73623e-34	-0.146931	FALSE	FALSE
VIP	0	4.84601e-52	-0.0495913	0	-1.43176	FALSE	FALSE
OPRM1	0	0	-0.429246	0	-1.01146	FALSE	FALSE
IPCEF1	0	0	-0.666459	0	-1.85151	FALSE	FALSE
NOX3	0	1.51827e-10	-0.00269153	1.76445e-74	-0.0417026	FALSE	FALSE
TMEM242	0	0	-0.0950251	3.60513e-252	-0.176048	FALSE	FALSE
SYNJ2	0	0	-0.701081	0	-1.93617	FALSE	FALSE
SERAC1	0	0	-0.122135	0	-0.230577	FALSE	FALSE
GTF2H5	0	6.10377e-266	-0.0805857	5.35396e-270	-0.294834	FALSE	FALSE
TMEM181	0	0	-0.341362	0	-0.600355	FALSE	FALSE
SYTL3	0	9.96588e-139	-0.04371	0	-0.567523	FALSE	FALSE
EZR	0	8.64805e-49	-0.0468671	0	-0.956977	FALSE	FALSE
RSPH3	0	0	-0.378915	0	-0.666015	FALSE	FALSE
TAGAP	0	4.20438e-57	-0.0160856	3.57497e-143	-0.184467	FALSE	FALSE
FNDC1	0	4.1056e-24	-0.00759259	8.80645e-180	-0.09662	FALSE	FALSE
MRPL18	0	9.07106e-223	-0.0677767	0	-0.459598	FALSE	FALSE
PNLDC1	0	6.72034e-115	-0.0338967	0	-0.0904111	FALSE	FALSE
MAS1	0	1.23467e-127	-0.0283725	0	-0.0909562	FALSE	FALSE
SLC22A1	0	3.96062e-188	-0.0459192	0	-0.0792874	FALSE	FALSE
LPA	0	2.6875e-52	-0.0153646	4.71431e-159	-0.0964156	FALSE	FALSE
PLG	0	4.48922e-27	-0.00574664	1.59203e-32	-0.0123918	FALSE	FALSE
PACRG	0	0	-0.729263	0	-1.40282	FALSE	FALSE
PDE10A	0	0	-1.36613	0	-2.51746	FALSE	FALSE
TBXT	0	0.0063781	-0.000389272	1.47416e-14	-0.000525353	FALSE	FALSE
PRR18	0	1.32661e-40	-0.0593111	0	-0.456985	FALSE	FALSE
AL159163.1	0	3.58906e-248	-0.0787239	0	-0.347751	FALSE	FALSE
RNASET2	0	0.0338529	-0.00061739	2.20141e-26	-0.0317515	FALSE	FALSE
FGFR1OP	0	0	-0.298034	0	-0.578451	FALSE	FALSE
CCR6	0	2.07313e-63	-0.0128473	3.14456e-122	-0.0382138	FALSE	FALSE
UNC93A	0	0.000123645	-0.000693665	0.00671938	-0.001504	FALSE	FALSE
TCP10	0	0.000194116	-0.00079049	1.85822e-08	-0.00197442	FALSE	FALSE
KIF25	0	1.33078e-58	-0.0227576	4.75513e-220	-0.0748006	FALSE	FALSE
PRKAR1B	0	0	-0.479239	0	-1.0699	FALSE	FALSE
DNAAF5	0	0	-0.115952	0	-0.2483	FALSE	FALSE
ADAP1	0	0	-0.177195	0	-0.242364	FALSE	FALSE
COX19	0	0	-0.159632	0	-0.225166	FALSE	FALSE
CYP2W1	0	0.0394791	-0.000191503	0.128207	-0.000723495	FALSE	FALSE
GPER1	0	1.3383e-41	-0.00999075	5.37437e-66	-0.337431	FALSE	FALSE
ZFAND2A	0	1.52944e-149	-0.0404889	0	-0.298699	FALSE	FALSE
INTS1	0	0	-0.191407	0	-0.376713	FALSE	FALSE
MAFK	0	0	-0.0990437	0	-0.153445	FALSE	FALSE
TMEM184A	0	3.78605e-17	-0.00424589	4.12736e-33	-0.00645736	FALSE	FALSE
PSMG3	0	5.31991e-201	-0.0529286	0	-0.284277	FALSE	FALSE
ELFN1	0	1.60175e-121	-0.0570636	0	-0.673047	FALSE	FALSE
MRM2	0	9.42037e-116	-0.028141	5.08627e-140	-0.132655	FALSE	FALSE
SNX8	0	0	-0.181911	0	-0.339159	FALSE	FALSE
IQCE	0	0	-0.190721	0	-0.25926	FALSE	FALSE
TTYH3	0	0	-0.123642	0	-0.332228	FALSE	FALSE
CARD11	0	1.49556e-88	-0.0403413	0	-0.932725	FALSE	FALSE
FOXK1	0	0	-0.315264	0	-0.459336	FALSE	FALSE
AP5Z1	0	0	-0.0974337	0	-0.155263	FALSE	FALSE
OCM	0	1.6874e-64	-0.016354	1.56984e-98	-0.0341253	FALSE	FALSE
RSPH10B	0	1.60844e-36	-0.00759639	1.97258e-88	-0.0166534	FALSE	FALSE
PMS2	0	0	-0.102788	0	-0.185787	FALSE	FALSE
ANKRD61	0	1.6884e-08	-0.00171593	1.41064e-06	-0.00289835	FALSE	FALSE
CYTH3	0	0	-0.520301	0	-1.28003	FALSE	FALSE
FAM220A	0	7.40526e-216	-0.055175	1.52404e-222	-0.102076	FALSE	FALSE
RAC1	0	0	-0.289737	0	-1.4706	FALSE	FALSE
DAGLB	0	0	-0.209495	0	-0.429752	FALSE	FALSE
RSPH10B2	0	5.02943e-37	-0.00813454	2.1341e-91	-0.016018	FALSE	FALSE
COL28A1	0	0	-0.138147	0	-0.227227	FALSE	FALSE
ICA1	0	0	-0.459185	0	-0.982404	FALSE	FALSE
VWDE	0	2.8352e-279	-0.0778893	0	-0.134687	FALSE	FALSE
SCIN	0	1.16753e-15	-0.0176073	0	-1.03042	FALSE	FALSE
DGKB	0	0	-0.990647	0	-2.82402	FALSE	FALSE
MEOX2	0	3.97985e-104	-0.028185	1.27894e-178	-0.0705516	FALSE	FALSE
SOSTDC1	0	3.55312e-99	-0.0247157	0	-0.0981337	FALSE	FALSE
LRRC72	0	5.03229e-19	-0.00343256	2.559e-21	-0.00633617	FALSE	FALSE
ANKMY2	0	0	-0.210795	0	-0.73779	FALSE	FALSE
BZW2	0	0	-0.301176	0	-0.731195	FALSE	FALSE
TSPAN13	0	0	-0.376183	0	-0.724358	FALSE	FALSE
AGR2	0	1.92886e-07	-0.0014855	2.04787e-08	-0.00208201	FALSE	FALSE
AGR3	0	4.6152e-08	-0.00184901	3.79106e-08	-0.00298343	FALSE	FALSE
AHR	0	2.04166e-201	-0.0606655	0	-0.0771886	FALSE	FALSE
AC019117.3	0	8.41124e-103	-0.0264177	1.14263e-279	-0.0570205	FALSE	FALSE
TWIST1	0	1.13798e-132	-0.0487523	0	-0.14996	FALSE	FALSE
MACC1	0	5.58748e-114	-0.0291694	5.54939e-182	-0.112211	FALSE	FALSE
ABCB5	0	1.26507e-35	-0.00901534	2.44643e-77	-0.0511076	FALSE	FALSE
SP8	0	2.62033e-14	-0.00599899	4.99904e-253	-0.118838	FALSE	FALSE
RAPGEF5	0	0	-2.0392	0	-3.03829	FALSE	FALSE
IL6	0	0.0775183	-0.000424755	1.66381e-07	-0.0452158	FALSE	FALSE
IGF2BP3	0	6.66203e-95	-0.0337948	0	-0.258513	FALSE	FALSE
MPP6	0	0	-0.584733	0	-1.01334	FALSE	FALSE
OSBPL3	0	0	-0.50999	0	-1.8952	FALSE	FALSE
CYCS	0	0	-0.17281	0	-1.09172	FALSE	FALSE
C7orf31	0	1.72606e-37	-0.0141648	2.98088e-67	-0.0451287	FALSE	FALSE
NFE2L3	0	8.81596e-101	-0.0300566	7.67113e-67	-0.0827978	FALSE	FALSE
SNX10	0	0	-0.536483	0	-0.785998	FALSE	FALSE
SKAP2	0	0	-0.56036	0	-0.87551	FALSE	FALSE
CPVL	0	2.44077e-177	-0.0662739	0	-0.939324	FALSE	FALSE
AC004593.3	0	1.11117e-12	-0.00314293	1.86262e-40	-0.00892061	FALSE	FALSE
PRR15	0	0.000173567	-0.000911133	2.13897e-23	-0.00590819	FALSE	FALSE
WIPF3	0	0	-0.510138	0	-0.969459	FALSE	FALSE
FKBP14	0	4.33266e-261	-0.0733374	8.76422e-281	-0.142363	FALSE	FALSE
MTURN	0	0	-0.589088	0	-0.740982	FALSE	FALSE
NOD1	0	9.48424e-247	-0.070805	0	-0.130642	FALSE	FALSE
GGCT	0	1.41172e-229	-0.057596	0	-0.110908	FALSE	FALSE
GARS	0	0	-0.162248	0	-0.560308	FALSE	FALSE
CRHR2	0	8.70079e-236	-0.0657446	0	-0.115088	FALSE	FALSE
INMT	0	2.79853e-14	-0.00332533	1.14328e-21	-0.042321	FALSE	FALSE
INMT-MINDY4	0	1.39299e-06	-0.00146124	1.1881e-14	-0.0023314	FALSE	FALSE
AC004691.2	0	1.83274e-43	-0.00949941	2.78994e-253	-0.0152855	FALSE	FALSE
AQP1	0	2.42366e-102	-0.0364559	0	-0.293211	FALSE	FALSE
ADCYAP1R1	0	8.77305e-276	-0.124574	0	-0.818792	FALSE	FALSE
NEUROD6	0	0	-0.114089	0	-0.415281	FALSE	FALSE
PPP1R17	0	4.00357e-14	-0.00319347	1.62827e-60	-0.0153024	FALSE	FALSE
LSM5	0	0	-0.0948444	1.4702e-265	-0.193575	FALSE	FALSE
BMPER	0	0	-0.523563	0	-1.61984	FALSE	FALSE
NPSR1	0	1.95531e-48	-0.0179456	0	-0.771443	FALSE	FALSE
DPY19L1	0	0	-0.315596	0	-1.24673	FALSE	FALSE
EEPD1	0	0	-0.465474	0	-0.727427	FALSE	FALSE
KIAA0895	0	0	-0.153235	0	-0.213651	FALSE	FALSE
ANLN	0	3.4384e-269	-0.232655	0	-1.37233	FALSE	FALSE
AMPH	0	0	-0.585754	0	-1.49722	FALSE	FALSE
GLI3	0	2.54735e-77	-0.0945063	0	-1.95203	FALSE	FALSE
URGCP-MRPS24	0	1.32893e-16	-0.00378361	6.91816e-16	-0.00629242	FALSE	FALSE
URGCP	0	0	-0.241231	0	-0.349226	FALSE	FALSE
DBNL	0	0	-0.0962843	1.66584e-213	-0.150886	FALSE	FALSE
MYL7	0	2.88022e-15	-0.00402087	6.22417e-41	-0.0142804	FALSE	FALSE
CAMK2B	0	0	-0.972315	0	-1.5716	FALSE	FALSE
NPC1L1	0	5.20088e-29	-0.00953192	4.62201e-78	-0.0557911	FALSE	FALSE
OGDH	0	0	-0.26362	0	-0.573091	FALSE	FALSE
NACAD	0	2.55181e-144	-0.0509178	0	-0.141114	FALSE	FALSE
RAMP3	0	3.01799e-101	-0.0261794	0	-0.231308	FALSE	FALSE
ADCY1	0	0	-0.487736	0	-1.69448	FALSE	FALSE
IGFBP3	0	5.5469e-114	-0.0281616	5.97712e-223	-0.157007	FALSE	FALSE
SUN3	0	3.43909e-118	-0.030085	1.52255e-304	-0.0470322	FALSE	FALSE
C7orf57	0	3.69674e-17	-0.00305129	2.38876e-14	-0.00593908	FALSE	FALSE
UPP1	0	0	-0.17769	0	-0.617351	FALSE	FALSE
IKZF1	0	1.18525e-25	-0.032307	0	-1.75446	FALSE	FALSE
VSTM2A	0	0	-0.470283	0	-1.30506	FALSE	FALSE
VOPP1	0	0	-0.450904	0	-0.812604	FALSE	FALSE
PSPH	0	0	-0.0970278	5.3461e-239	-0.1233	FALSE	FALSE
SUMF2	0	0	-0.13951	4.7791e-265	-0.210477	FALSE	FALSE
PHKG1	0	4.19012e-98	-0.0375014	0	-0.363705	FALSE	FALSE
NUPR2	0	7.13891e-32	-0.00768133	3.6939e-56	-0.0113074	FALSE	FALSE
ZNF716	0	5.60337e-06	-0.00119485	3.90557e-08	-0.00299524	FALSE	FALSE
ZNF679	0	3.28021e-10	-0.00202218	1.40286e-14	-0.0043642	FALSE	FALSE
ZNF273	0	0	-0.374236	0	-0.619506	FALSE	FALSE
GUSB	0	0	-0.110472	0	-0.218416	FALSE	FALSE
ASL	0	1.29332e-155	-0.0395548	1.22546e-146	-0.0642824	FALSE	FALSE
AC068533.4	0	9.30765e-272	-0.0787583	3.17876e-254	-0.120422	FALSE	FALSE
RABGEF1	0	5.95781e-149	-0.0393897	3.88612e-125	-0.113607	FALSE	FALSE
SBDS	0	0	-0.113641	0	-0.630447	FALSE	FALSE
AUTS2	0	0	-1.97262	0	-2.85892	FALSE	FALSE
GALNT17	0	0	-2.01245	0	-3.45534	FALSE	FALSE
CALN1	0	0	-0.617649	0	-2.23067	FALSE	FALSE
TRIM74	0	0.000142795	-0.000870275	2.36955e-06	-0.00204051	FALSE	FALSE
BCL7B	0	4.68625e-266	-0.0732965	0	-0.396605	FALSE	FALSE
MLXIPL	0	0	-0.483443	0	-0.662687	FALSE	FALSE
DNAJC30	0	3.9114e-152	-0.0397331	4.46289e-168	-0.167819	FALSE	FALSE
STX1A	0	0	-0.490655	0	-1.16976	FALSE	FALSE
ABHD11	0	1.09225e-142	-0.0362365	1.34068e-189	-0.0931665	FALSE	FALSE
CLDN3	0	0.000846138	-0.000776321	3.42078e-26	-0.004928	FALSE	FALSE
CLDN4	0	1.0293e-109	-0.0284664	9.1229e-257	-0.0802734	FALSE	FALSE
METTL27	0	2.33742e-75	-0.0180795	1.21907e-163	-0.045338	FALSE	FALSE
TMEM270	0	0.000295267	-0.000770133	4.54566e-05	-0.00147668	FALSE	FALSE
LIMK1	0	0	-0.127483	0	-0.313613	FALSE	FALSE
LAT2	0	4.73286e-134	-0.0515693	0	-1.1394	FALSE	FALSE
NCF1	0	4.38927e-19	-0.0105116	8.29158e-300	-0.376808	FALSE	FALSE
RCC1L	0	1.38285e-283	-0.0928274	1.35157e-159	-0.119967	FALSE	FALSE
SPDYE5	0	2.5215e-284	-0.0792918	0	-0.155788	FALSE	FALSE
CCL24	0	1.01291e-05	-0.00115336	2.4256e-29	-0.00161546	FALSE	FALSE
RHBDD2	0	0	-0.213785	0	-1.05244	FALSE	FALSE
STYXL1	0	0	-0.155275	0	-0.234441	FALSE	FALSE
SRRM3	0	0	-1.15775	0	-1.7541	FALSE	FALSE
YWHAG	0	0	-0.629127	0	-2.24802	FALSE	FALSE
SSC4D	0	6.98739e-58	-0.01405	4.03469e-89	-0.0266915	FALSE	FALSE
ZP3	0	1.74564e-141	-0.0356697	1.96008e-218	-0.0755481	FALSE	FALSE
GNAI1	0	0	-0.392826	0	-1.0133	FALSE	FALSE
CD36	0	2.39959e-159	-0.0620754	0	-1.18608	FALSE	FALSE
GNAT3	0	2.29928e-11	-0.0026154	1.78728e-71	-0.0874228	FALSE	FALSE
SEMA3C	0	0	-0.265479	0	-0.466109	FALSE	FALSE
HGF	0	1.01882e-102	-0.0581767	0	-0.517793	FALSE	FALSE
PCLO	0	0	-1.57694	0	-2.87031	FALSE	FALSE
SEMA3A	0	0	-0.515946	0	-1.80679	FALSE	FALSE
SEMA3D	0	1.53472e-116	-0.0498764	0	-0.703503	FALSE	FALSE
GRM3	0	0	-1.38563	0	-2.37264	FALSE	FALSE
KIAA1324L	0	0	-0.499467	0	-0.988898	FALSE	FALSE
TMEM243	0	0	-0.097009	0	-0.2469	FALSE	FALSE
ABCB1	0	0	-0.125802	0	-0.189967	FALSE	FALSE
RUNDC3B	0	0	-0.927339	0	-1.45601	FALSE	FALSE
DBF4	0	2.16476e-233	-0.0570594	1.40579e-203	-0.130162	FALSE	FALSE
ZNF804B	0	0	-1.01591	0	-3.12289	FALSE	FALSE
STEAP1	0	2.47754e-120	-0.0263952	0	-0.0644481	FALSE	FALSE
STEAP2	0	0	-0.309912	0	-0.686106	FALSE	FALSE
CFAP69	0	0	-0.314629	0	-0.543635	FALSE	FALSE
FAM237B	0	1.04202e-05	-0.00101953	2.90092e-44	-0.00155055	FALSE	FALSE
FZD1	0	2.01286e-26	-0.00683858	3.9487e-103	-0.0349951	FALSE	FALSE
RBM48	0	0	-0.148386	0	-0.226603	FALSE	FALSE
SAMD9L	0	1.7876e-24	-0.0185191	0	-0.155292	FALSE	FALSE
CALCR	0	4.68156e-08	-0.00350788	1.17342e-64	-0.0975445	FALSE	FALSE
GNGT1	0	6.50976e-81	-0.0214594	3.16283e-60	-0.0403978	FALSE	FALSE
TFPI2	0	0.0686456	-0.00028663	9.41659e-06	-0.0284929	FALSE	FALSE
GNG11	0	0.000204146	-0.00249244	3.72117e-91	-0.467656	FALSE	FALSE
COL1A2	0	9.1402e-05	-0.0032807	8.71013e-134	-0.704695	FALSE	FALSE
PEG10	0	1.37005e-249	-0.0933991	0	-0.591909	FALSE	FALSE
DYNC1I1	0	0	-1.40677	0	-2.33507	FALSE	FALSE
DLX6	0	1.34109e-49	-0.0175066	0	-0.109897	FALSE	FALSE
DLX5	0	2.10458e-54	-0.0201787	0	-0.101312	FALSE	FALSE
TAC1	0	1.43927e-108	-0.0664795	0	-1.06256	FALSE	FALSE
OCM2	0	2.26528e-06	-0.00106889	5.32425e-08	-0.00286648	FALSE	FALSE
TECPR1	0	0	-0.146493	0	-0.304762	FALSE	FALSE
BRI3	0	0	-0.189945	0	-0.593161	FALSE	FALSE
TMEM130	0	0	-0.416892	0	-0.607961	FALSE	FALSE
KPNA7	0	1.52111e-20	-0.00431669	1.36856e-15	-0.00689791	FALSE	FALSE
ARPC1B	0	8.40016e-41	-0.0144988	4.69829e-221	-0.260594	FALSE	FALSE
PDAP1	0	2.25581e-233	-0.0744161	0	-0.363077	FALSE	FALSE
BUD31	0	8.80705e-132	-0.0348917	5.72062e-297	-0.254712	FALSE	FALSE
CYP3A5	0	3.80291e-113	-0.030329	0	-0.28466	FALSE	FALSE
CYP3A43	0	1.06791e-128	-0.0323763	3.01937e-168	-0.0598965	FALSE	FALSE
OR2AE1	0	0.040855	-0.00022117	1.07024e-10	-0.000301103	FALSE	FALSE
TAF6	0	0	-0.0881197	0	-0.332008	FALSE	FALSE
CNPY4	0	7.38471e-126	-0.0323722	1.25602e-97	-0.0439911	FALSE	FALSE
MBLAC1	0	1.1255e-88	-0.0208576	4.90488e-102	-0.0342268	FALSE	FALSE
PILRB	0	0	-0.184061	0	-0.316001	FALSE	FALSE
PILRA	0	0	-0.246808	0	-0.307782	FALSE	FALSE
NYAP1	0	0	-0.119595	0	-0.16698	FALSE	FALSE
LRCH4	0	0	-0.096237	1.28721e-268	-0.15431	FALSE	FALSE
FBXO24	0	3.82166e-19	-0.00617469	7.05339e-65	-0.030923	FALSE	FALSE
TFR2	0	0	-0.0916593	0	-0.124316	FALSE	FALSE
ACTL6B	0	0	-0.292295	0	-0.453582	FALSE	FALSE
GNB2	0	6.42689e-294	-0.0934976	0	-0.401897	FALSE	FALSE
POP7	0	1.03921e-120	-0.032291	0	-0.352492	FALSE	FALSE
ZAN	0	3.32179e-46	-0.0102005	8.76473e-39	-0.0179603	FALSE	FALSE
MUC3A	0	4.40535e-10	-0.00175577	2.14467e-11	-0.00413438	FALSE	FALSE
MUC12	0	1.01945e-96	-0.0223356	4.87484e-192	-0.0378075	FALSE	FALSE
MUC17	0	9.40751e-21	-0.00505331	1.03591e-36	-0.0105069	FALSE	FALSE
SERPINE1	0	1.10456e-27	-0.0107161	6.68266e-104	-0.212112	FALSE	FALSE
AP1S1	0	0	-0.14381	0	-0.873863	FALSE	FALSE
VGF	0	0	-0.181431	0	-0.431337	FALSE	FALSE
MOGAT3	0	1.64914e-11	-0.00257989	3.11841e-29	-0.0507875	FALSE	FALSE
IFT22	0	1.51715e-241	-0.0601809	4.27181e-280	-0.0922085	FALSE	FALSE
COL26A1	0	0	-0.807691	0	-1.59248	FALSE	FALSE
ORAI2	0	0	-0.0963134	0	-0.287093	FALSE	FALSE
AC093668.1	0	2.45538e-44	-0.0113195	2.9112e-38	-0.0211839	FALSE	FALSE
FAM185A	0	0	-0.376256	0	-0.614626	FALSE	FALSE
FBXL13	0	0	-0.238781	0	-0.477523	FALSE	FALSE
LRRC17	0	1.47097e-189	-0.057295	1.06948e-173	-0.164984	FALSE	FALSE
NFE4	0	4.6604e-14	-0.00316803	1.2733e-18	-0.00450154	FALSE	FALSE
RELN	0	1.42036e-177	-0.174242	0	-1.25661	FALSE	FALSE
PUS7	0	0	-0.300361	0	-0.605767	FALSE	FALSE
RINT1	0	0	-0.131668	0	-0.243053	FALSE	FALSE
EFCAB10	0	1.43664e-181	-0.0469755	0	-0.107308	FALSE	FALSE
ATXN7L1	0	0	-0.709748	0	-1.35468	FALSE	FALSE
CDHR3	0	0	-0.65167	0	-1.36742	FALSE	FALSE
SYPL1	0	9.87983e-172	-0.0678197	0	-0.190959	FALSE	FALSE
PIK3CG	0	3.0575e-32	-0.01098	6.31829e-234	-0.269894	FALSE	FALSE
PRKAR2B	0	0	-0.652478	0	-1.45364	FALSE	FALSE
GPR22	0	0	-0.243636	0	-0.420558	FALSE	FALSE
BCAP29	0	0	-0.352223	0	-0.800185	FALSE	FALSE
SLC26A4	0	0	-0.400145	0	-1.35982	FALSE	FALSE
LAMB1	0	0	-0.417887	0	-1.03567	FALSE	FALSE
LSMEM1	0	1.0615e-214	-0.0567191	0	-0.0916012	FALSE	FALSE
PPP1R3A	0	4.97462e-31	-0.00718465	6.76018e-60	-0.0177006	FALSE	FALSE
FOXP2	0	0	-0.756113	0	-2.90351	FALSE	FALSE
MDFIC	0	0	-0.130435	0	-0.62761	FALSE	FALSE
TFEC	0	6.40038e-55	-0.0295401	0	-0.926761	FALSE	FALSE
TES	0	1.26366e-07	-0.00270118	7.69079e-41	-0.0483117	FALSE	FALSE
MET	0	0	-0.152871	0	-0.455808	FALSE	FALSE
WNT2	0	5.15962e-67	-0.0170523	0	-0.0439807	FALSE	FALSE
ASZ1	0	2.64895e-13	-0.00361402	2.4552e-19	-0.0047113	FALSE	FALSE
ANKRD7	0	0	-0.290575	0	-0.580096	FALSE	FALSE
CPED1	0	2.15416e-113	-0.0789025	0	-1.87132	FALSE	FALSE
WNT16	0	2.78135e-31	-0.0123639	0	-0.214678	FALSE	FALSE
FEZF1	0	0.0648294	-0.00016745	0.00276538	-0.000698002	FALSE	FALSE
CADPS2	0	0	-0.965939	0	-3.09208	FALSE	FALSE
SLC13A1	0	5.31167e-10	-0.00201936	2.18931e-11	-0.00415264	FALSE	FALSE
IQUB	0	0	-0.104453	0	-0.177001	FALSE	FALSE
NDUFA5	0	0	-0.198631	0	-0.743295	FALSE	FALSE
ASB15	0	9.75026e-17	-0.00352321	4.48424e-15	-0.00566769	FALSE	FALSE
LMOD2	0	7.35243e-07	-0.0013098	2.22884e-39	-0.00213564	FALSE	FALSE
HYAL4	0	9.03992e-08	-0.00161848	1.88186e-27	-0.00929018	FALSE	FALSE
SPAM1	0	1.87627e-06	-0.00106421	1.58652e-06	-0.00265228	FALSE	FALSE
GPR37	0	0	-0.223981	0	-1.15794	FALSE	FALSE
GRM8	0	0	-0.401879	0	-1.88118	FALSE	FALSE
GCC1	0	2.75618e-44	-0.0111235	2.56677e-46	-0.045504	FALSE	FALSE
ARF5	0	1.56157e-138	-0.0317041	0	-0.310817	FALSE	FALSE
FSCN3	0	1.38764e-49	-0.0127329	1.32065e-81	-0.0179875	FALSE	FALSE
LRRC4	0	0	-0.0959677	0	-0.372457	FALSE	FALSE
LEP	0	2.80022e-14	-0.00233725	6.39646e-12	-0.00490586	FALSE	FALSE
PRRT4	0	1.47996e-79	-0.0285037	0	-0.236151	FALSE	FALSE
IMPDH1	0	0	-0.0846419	0	-0.130923	FALSE	FALSE
HILPDA	0	4.03762e-66	-0.0234641	0	-0.303574	FALSE	FALSE
OPN1SW	0	1.24381e-05	-0.00115178	4.40653e-06	-0.00321694	FALSE	FALSE
FLNC	0	3.65944e-19	-0.0105225	2.59314e-171	-0.041124	FALSE	FALSE
KCP	0	9.08432e-87	-0.026989	0	-0.205892	FALSE	FALSE
ATP6V1F	0	0	-0.182429	0	-1.28725	FALSE	FALSE
ATP6V1FNB	0	5.94513e-34	-0.00766781	1.48397e-32	-0.0127946	FALSE	FALSE
IRF5	0	2.56931e-31	-0.0116113	2.02715e-210	-0.256056	FALSE	FALSE
AC011005.1	0	5.20206e-08	-0.00147841	1.27941e-08	-0.00708758	FALSE	FALSE
TSPAN33	0	1.51719e-137	-0.0324597	1.65159e-186	-0.0749055	FALSE	FALSE
SMKR1	0	7.82295e-82	-0.0190727	9.11824e-117	-0.0926102	FALSE	FALSE
CPA4	0	1.44148e-26	-0.00644687	9.18784e-119	-0.0243549	FALSE	FALSE
CPA5	0	3.01268e-10	-0.00192287	4.98976e-31	-0.0104447	FALSE	FALSE
CPA1	0	0.00110417	-0.00059182	0.00137669	-0.00143355	FALSE	FALSE
TSGA13	0	9.12394e-10	-0.00177856	1.15724e-06	-0.00318355	FALSE	FALSE
PLXNA4	0	0	-0.769181	0	-2.37444	FALSE	FALSE
LRGUK	0	0	-0.14577	0	-0.241569	FALSE	FALSE
AGBL3	0	0	-0.222986	0	-0.429672	FALSE	FALSE
TMEM140	0	5.36113e-48	-0.027588	0	-0.128033	FALSE	FALSE
STRA8	0	8.06201e-08	-0.00165866	1.78811e-06	-0.00208772	FALSE	FALSE
FAM180A	0	4.11345e-09	-0.00178128	3.814e-35	-0.0103836	FALSE	FALSE
MTPN	0	0	-0.207652	0	-0.932221	FALSE	FALSE
CHRM2	0	0	-0.298134	0	-0.644575	FALSE	FALSE
TTC26	0	0	-0.20632	0	-0.314066	FALSE	FALSE
CLEC2L	0	0	-0.41674	0	-0.539371	FALSE	FALSE
TBXAS1	0	7.44668e-45	-0.056106	0	-3.11906	FALSE	FALSE
RAB19	0	2.60899e-31	-0.00646448	3.71175e-27	-0.0115056	FALSE	FALSE
MKRN1	0	0	-0.124382	0	-0.459259	FALSE	FALSE
ADCK2	0	1.11726e-82	-0.0199607	1.02693e-52	-0.107785	FALSE	FALSE
PRSS2	0	0.0334586	-0.000235855	0.000124868	-0.000630211	FALSE	FALSE
EPHB6	0	0	-0.556666	0	-1.11288	FALSE	FALSE
TRPV6	0	7.34362e-16	-0.00695454	2.77976e-179	-0.0310299	FALSE	FALSE
TRPV5	0	2.64073e-26	-0.0153336	0	-0.0839431	FALSE	FALSE
KEL	0	3.55935e-97	-0.0518406	0	-0.241507	FALSE	FALSE
PIP	0	0.000855425	-0.00131025	6.33809e-44	-0.00693422	FALSE	FALSE
CLCN1	0	3.11074e-18	-0.00464567	6.49132e-18	-0.0064792	FALSE	FALSE
FAM131B	0	0	-0.110985	0	-0.506087	FALSE	FALSE
ZYX	0	0	-0.203686	0	-0.487141	FALSE	FALSE
EPHA1	0	1.2338e-28	-0.00698149	1.49865e-85	-0.0893152	FALSE	FALSE
OR2A25	0	0.211765	-9.62097e-05	0.671811	-0.000969112	FALSE	FALSE
NOBOX	0	1.47873e-06	-0.00125825	2.889e-14	-0.00313359	FALSE	FALSE
TPK1	0	0	-0.353563	0	-0.872467	FALSE	FALSE
CNTNAP2	0	0	-2.20657	0	-4.32165	FALSE	FALSE
C7orf33	0	1.09294e-06	-0.0011456	1.41674e-20	-0.00784619	FALSE	FALSE
ZNF786	0	0	-0.128002	0	-0.26155	FALSE	FALSE
ZNF425	0	1.55351e-214	-0.0636075	1.35103e-132	-0.0981104	FALSE	FALSE
ZNF398	0	0	-0.169015	0	-0.287537	FALSE	FALSE
ZNF746	0	1.69636e-291	-0.0789308	9.65235e-306	-0.145181	FALSE	FALSE
KRBA1	0	2.25056e-141	-0.0355939	8.92142e-86	-0.0631412	FALSE	FALSE
ZNF467	0	6.82155e-24	-0.00982279	4.33618e-92	-0.0663192	FALSE	FALSE
GIMAP8	0	1.50549e-12	-0.0075875	1.08147e-290	-0.351952	FALSE	FALSE
GIMAP7	0	2.22161e-05	-0.00365744	1.07705e-99	-0.123287	FALSE	FALSE
GIMAP4	0	1.3966e-14	-0.00749912	9.2758e-290	-0.340079	FALSE	FALSE
GIMAP6	0	0.001199	-0.00170801	6.61038e-47	-0.0519952	FALSE	FALSE
NOS3	0	2.62355e-08	-0.00205135	1.08935e-30	-0.138986	FALSE	FALSE
ATG9B	0	2.6235e-131	-0.0334493	0	-0.127196	FALSE	FALSE
ABCB8	0	0	-0.130138	0	-0.195956	FALSE	FALSE
ASIC3	0	1.5065e-144	-0.0442734	4.0474e-131	-0.0663312	FALSE	FALSE
CDK5	0	1.8327e-208	-0.0544322	0	-0.312237	FALSE	FALSE
TMUB1	0	5.86108e-130	-0.0363856	5.01955e-117	-0.138341	FALSE	FALSE
AGAP3	0	0	-0.431921	0	-0.691357	FALSE	FALSE
GBX1	0	2.29714e-12	-0.00343378	3.39573e-20	-0.0329104	FALSE	FALSE
ASB10	0	1.57682e-05	-0.00101613	0.00034936	-0.00148527	FALSE	FALSE
IQCA1L	0	5.16999e-05	-0.00116453	2.49801e-08	-0.0105977	FALSE	FALSE
ABCF2	0	2.89226e-17	-0.00389085	4.54793e-25	-0.0226254	FALSE	FALSE
CRYGN	0	3.01861e-07	-0.00115128	1.39342e-16	-0.00549866	FALSE	FALSE
PRKAG2	0	0	-0.757875	0	-2.14443	FALSE	FALSE
GALNTL5	0	1.83148e-89	-0.0203863	3.24818e-244	-0.0444257	FALSE	FALSE
GALNT11	0	0	-0.515049	0	-0.885895	FALSE	FALSE
HTR5A	0	1.40856e-265	-0.0651595	0	-0.0825958	FALSE	FALSE
EN2	0	0.0820336	-0.000616721	2.63995e-20	-0.00407383	FALSE	FALSE
ESYT2	0	0	-0.45186	0	-0.676352	FALSE	FALSE
PLCXD1	0	1.38414e-176	-0.0537261	3.85179e-103	-0.0963259	FALSE	FALSE
CSF2RA	0	5.7329e-56	-0.0322495	0	-1.38158	FALSE	FALSE
P2RY8	0	2.51427e-38	-0.0095232	5.13932e-43	-0.0626664	FALSE	FALSE
ASMT	0	2.79081e-36	-0.00812904	1.39404e-36	-0.0121185	FALSE	FALSE
XG	0	8.91468e-28	-0.00511637	2.85073e-19	-0.0098261	FALSE	FALSE
GYG2	0	1.39183e-226	-0.07067	0	-0.192664	FALSE	FALSE
ARSH	0	1.01162e-10	-0.00195821	4.92637e-15	-0.0046586	FALSE	FALSE
STS	0	0	-0.154632	0	-0.284233	FALSE	FALSE
PNPLA4	0	6.7435e-78	-0.0184214	1.22646e-61	-0.0374959	FALSE	FALSE
VCX3B	0	2.90073e-05	-0.000898801	4.45043e-05	-0.00315117	FALSE	FALSE
FAM9B	0	6.1422e-16	-0.00415345	3.59788e-58	-0.0343306	FALSE	FALSE
CLDN34	0	1.48692e-09	-0.00183828	1.39727e-17	-0.00329152	FALSE	FALSE
WWC3	0	0	-0.17481	0	-0.299209	FALSE	FALSE
CLCN4	0	0	-0.324483	0	-0.497988	FALSE	FALSE
HCCS	0	2.14365e-71	-0.0155881	5.37474e-106	-0.0995048	FALSE	FALSE
MSL3	0	5.26068e-210	-0.0586048	1.37429e-269	-0.250038	FALSE	FALSE
FRMPD4	0	0	-2.46026	0	-4.04134	FALSE	FALSE
PRPS2	0	0	-0.133846	0	-0.335396	FALSE	FALSE
TLR7	0	2.67125e-08	-0.00511428	4.4297e-232	-0.273039	FALSE	FALSE
TMSB4X	0	0	-0.492565	0	-2.05848	FALSE	FALSE
FAM9C	0	0.000267939	-0.00048366	3.83719e-06	-0.0018672	FALSE	FALSE
EGFL6	0	1.22243e-25	-0.00841717	1.5871e-174	-0.106064	FALSE	FALSE
GLRA2	0	0	-0.207551	0	-0.942586	FALSE	FALSE
FANCB	0	6.41668e-135	-0.04896	0	-0.124968	FALSE	FALSE
ASB9	0	4.25431e-14	-0.00324893	7.65123e-48	-0.0267462	FALSE	FALSE
ASB11	0	7.92884e-13	-0.00295607	1.16262e-11	-0.00555745	FALSE	FALSE
PIGA	0	1.29267e-47	-0.0159726	4.44807e-181	-0.0914986	FALSE	FALSE
VEGFD	0	0	-0.138126	0	-0.246987	FALSE	FALSE
PIR	0	0	-0.374962	0	-0.573742	FALSE	FALSE
BMX	0	7.82003e-82	-0.0208515	5.44491e-55	-0.0274374	FALSE	FALSE
ZRSR2	0	0	-0.111469	0	-0.175433	FALSE	FALSE
GRPR	0	1.19919e-23	-0.00830852	4.95963e-270	-0.170298	FALSE	FALSE
MAGEB17	0	0.00504158	-0.0006774	2.36804e-23	-0.0138227	FALSE	FALSE
TXLNG	0	0	-0.198514	0	-0.289171	FALSE	FALSE
NHS	0	0	-0.440777	0	-2.30688	FALSE	FALSE
BEND2	0	4.407e-10	-0.00203327	3.33373e-12	-0.00475903	FALSE	FALSE
CDKL5	0	0	-0.97606	0	-1.5805	FALSE	FALSE
RS1	0	3.22939e-14	-0.00320716	3.34546e-34	-0.0138932	FALSE	FALSE
PPEF1	0	0	-0.10734	0	-0.160164	FALSE	FALSE
MAP7D2	0	0	-0.393539	0	-0.669523	FALSE	FALSE
EIF1AX	0	0	-0.224156	0	-1.2297	FALSE	FALSE
CNKSR2	0	0	-1.1854	0	-2.20508	FALSE	FALSE
KLHL34	0	2.94385e-151	-0.035718	0	-0.0660412	FALSE	FALSE
SMPX	0	1.25196e-41	-0.00877611	7.02369e-208	-0.0180368	FALSE	FALSE
SMS	0	0	-0.277188	0	-0.565187	FALSE	FALSE
PHEX	0	7.07881e-78	-0.0196383	1.2775e-125	-0.0770189	FALSE	FALSE
DDX53	0	0.00504291	-0.000420974	1.8328e-12	-0.0007382	FALSE	FALSE
PTCHD1	0	0	-0.312668	0	-0.634992	FALSE	FALSE
CXorf58	0	9.97192e-22	-0.00536253	2.10507e-13	-0.0109173	FALSE	FALSE
PDK3	0	0	-0.547359	0	-0.896156	FALSE	FALSE
ARX	0	6.91415e-125	-0.0770721	0	-0.893104	FALSE	FALSE
DCAF8L2	0	8.61259e-17	-0.00310434	1.01902e-12	-0.00811045	FALSE	FALSE
MAGEB10	0	0.144936	-0.00015335	0.180729	-0.000457669	FALSE	FALSE
CXorf21	0	2.98411e-14	-0.00609563	1.07043e-192	-0.224261	FALSE	FALSE
TMEM47	0	1.56631e-302	-0.110543	0	-0.463752	FALSE	FALSE
CFAP47	0	6.11593e-86	-0.0370154	0	-0.370704	FALSE	FALSE
PRRG1	0	2.1011e-16	-0.00383265	8.58044e-86	-0.00626772	FALSE	FALSE
AF241726.2	0	0	-0.30166	0	-0.394499	FALSE	FALSE
DYNLT3	0	0	-0.134069	0	-0.768248	FALSE	FALSE
MID1IP1	0	7.47212e-54	-0.0436503	0	-0.274601	FALSE	FALSE
NYX	0	2.88115e-14	-0.00309586	1.13499e-18	-0.0044471	FALSE	FALSE
MAOB	0	0	-0.28872	0	-0.616426	FALSE	FALSE
NDP	0	8.71512e-109	-0.036146	0	-0.213999	FALSE	FALSE
EFHC2	0	8.6564e-293	-0.0873461	0	-0.345715	FALSE	FALSE
FUNDC1	0	4.43306e-118	-0.0300742	3.10854e-263	-0.228695	FALSE	FALSE
CDK16	0	0	-0.103676	0	-0.174238	FALSE	FALSE
USP11	0	0	-0.319025	0	-1.26088	FALSE	FALSE
SYN1	0	0	-0.398326	0	-1.58597	FALSE	FALSE
CFP	0	1.4781e-46	-0.010943	1.02221e-53	-0.0214465	FALSE	FALSE
ELK1	0	0	-0.0972805	0	-0.184463	FALSE	FALSE
SPACA5	0	1.63519e-13	-0.00349032	1.6162e-11	-0.00819336	FALSE	FALSE
SSX1	0	0.0623658	-0.000262817	0.0214688	-0.000380414	FALSE	FALSE
PORCN	0	8.68431e-176	-0.0422268	1.11336e-153	-0.165659	FALSE	FALSE
TBC1D25	0	3.40261e-227	-0.062723	4.44798e-134	-0.10092	FALSE	FALSE
WAS	0	1.80439e-41	-0.0132054	1.21719e-209	-0.254923	FALSE	FALSE
GLOD5	0	5.10677e-13	-0.00286185	2.91289e-19	-0.0102584	FALSE	FALSE
GATA1	0	0.00459217	-0.000836164	1.32244e-09	-0.0044031	FALSE	FALSE
PIM2	0	8.19077e-76	-0.0179824	9.55361e-95	-0.0263286	FALSE	FALSE
GRIPAP1	0	0	-0.228778	0	-0.339566	FALSE	FALSE
MAGIX	0	5.24075e-63	-0.0148397	3.26573e-53	-0.0246034	FALSE	FALSE
PLP2	0	6.30036e-27	-0.00652144	1.29028e-19	-0.0142198	FALSE	FALSE
SYP	0	0	-0.679699	0	-1.92396	FALSE	FALSE
CACNA1F	0	6.11352e-50	-0.0114889	1.7306e-119	-0.0251705	FALSE	FALSE
CCDC22	0	1.35862e-121	-0.0301593	5.32276e-109	-0.0540076	FALSE	FALSE
FOXP3	0	7.29194e-09	-0.00204643	1.32899e-06	-0.00412966	FALSE	FALSE
NUDT11	0	2.24932e-139	-0.0314611	0	-0.264304	FALSE	FALSE
SSX7	0	0.0774952	-0.000174124	0.346823	0.000361987	FALSE	FALSE
FAM156A	0	0	-0.118911	0	-0.221939	FALSE	FALSE
IQSEC2	0	0	-0.481877	0	-0.884548	FALSE	FALSE
TSR2	0	7.05204e-212	-0.0573463	0	-0.357371	FALSE	FALSE
PAGE2B	0	0.227948	-8.95793e-05	0.842227	0.000257592	FALSE	FALSE
MTRNR2L10	0	1.50914e-38	-0.0110062	2.03916e-69	-0.0334481	FALSE	FALSE
KLF8	0	0	-0.0842685	0	-0.169609	FALSE	FALSE
SPIN2A	0	1.48236e-11	-0.00219258	2.06696e-15	-0.0121282	FALSE	FALSE
FAAH2	0	0	-0.183333	0	-0.401444	FALSE	FALSE
NLRP2B	0	2.58024e-06	-0.00117049	2.93588e-08	-0.00290913	FALSE	FALSE
VSIG4	0	3.51281e-09	-0.0129107	0	-0.812698	FALSE	FALSE
HEPH	0	1.54873e-80	-0.0685763	0	-0.738664	FALSE	FALSE
PJA1	0	6.13708e-225	-0.0614698	0	-0.362823	FALSE	FALSE
KIF4A	0	1.14139e-64	-0.0135845	1.66154e-40	-0.0234824	FALSE	FALSE
GDPD2	0	4.17914e-10	-0.00595136	0	-0.120603	FALSE	FALSE
TEX11	0	2.54949e-86	-0.0193086	1.73783e-76	-0.0343289	FALSE	FALSE
SLC7A3	0	7.69744e-24	-0.00571762	1.36364e-60	-0.0417538	FALSE	FALSE
SNX12	0	6.9693e-159	-0.0403364	2.57453e-285	-0.255836	FALSE	FALSE
AL590764.2	0	0.0357555	-0.000306264	0.0511596	-0.000580277	FALSE	FALSE
GJB1	0	8.89839e-36	-0.0309142	0	-0.200987	FALSE	FALSE
ZMYM3	0	0	-0.124208	0	-0.177517	FALSE	FALSE
BX276092.9	0	1.29416e-35	-0.00867659	2.31263e-212	-0.0189651	FALSE	FALSE
NHSL2	0	2.66208e-267	-0.102066	0	-0.292034	FALSE	FALSE
RTL5	0	1.0012e-115	-0.0275314	5.2173e-122	-0.12828	FALSE	FALSE
DMRTC1B	0	1.42991e-45	-0.0087123	5.6158e-50	-0.0181894	FALSE	FALSE
DMRTC1	0	8.17752e-24	-0.00402499	1.50182e-22	-0.00862165	FALSE	FALSE
PABPC1L2B	0	1.25406e-54	-0.0113404	2.23101e-124	-0.0966014	FALSE	FALSE
NAP1L2	0	0	-0.218116	0	-1.19094	FALSE	FALSE
MAGEE2	0	6.1723e-21	-0.00462897	6.98529e-75	-0.0523982	FALSE	FALSE
MAGEE1	0	0	-0.0905033	0	-0.463304	FALSE	FALSE
PGAM4	0	0.0584248	-0.000246274	0.0724136	-0.00153039	FALSE	FALSE
CYSLTR1	0	1.1877e-26	-0.0121703	1.50159e-255	-0.330688	FALSE	FALSE
P2RY10	0	0.127112	-0.000190123	0.0349375	-0.0118054	FALSE	FALSE
TBX22	0	5.05551e-05	-0.000925959	2.84308e-23	-0.000747942	FALSE	FALSE
TENT5D	0	1.95428e-30	-0.00664172	1.03511e-28	-0.0118927	FALSE	FALSE
RPS6KA6	0	0	-0.308025	0	-0.653419	FALSE	FALSE
SATL1	0	0	-0.109918	0	-0.190808	FALSE	FALSE
NAP1L3	0	0	-0.228351	0	-1.21054	FALSE	FALSE
NOX1	0	2.31825e-24	-0.00507816	2.91392e-30	-0.0217409	FALSE	FALSE
XKRX	0	5.84469e-37	-0.0107744	3.29263e-84	-0.0378536	FALSE	FALSE
TRMT2B	0	7.57944e-202	-0.0549434	1.19284e-121	-0.0787316	FALSE	FALSE
CENPI	0	6.11651e-79	-0.0209026	4.56173e-62	-0.0429014	FALSE	FALSE
DRP2	0	0	-0.251062	0	-0.544285	FALSE	FALSE
TAF7L	0	2.35307e-151	-0.036658	0	-0.0972907	FALSE	FALSE
TIMM8A	0	7.67455e-57	-0.0121045	3.57932e-51	-0.0490784	FALSE	FALSE
BTK	0	1.65771e-22	-0.00911851	6.69177e-262	-0.311202	FALSE	FALSE
HNRNPH2	0	2.26141e-233	-0.0730062	0	-0.474981	FALSE	FALSE
NXF5	0	2.7048e-78	-0.0216777	1.10712e-76	-0.0448064	FALSE	FALSE
TCEAL2	0	0	-0.202035	0	-1.16271	FALSE	FALSE
TCEAL6	0	2.3228e-266	-0.0755138	0	-0.522141	FALSE	FALSE
BEX5	0	0	-0.0950963	0	-0.659172	FALSE	FALSE
NXF2	0	0.0122103	-0.000364391	0.217574	-0.000663957	FALSE	FALSE
AC235565.2	0	1.59458e-08	-0.00174964	4.23159e-29	-0.00425846	FALSE	FALSE
GPRASP1	0	0	-0.333337	0	-0.510398	FALSE	FALSE
GPRASP2	0	0	-0.094388	0	-0.510368	FALSE	FALSE
BEX1	0	0	-0.318976	0	-1.99932	FALSE	FALSE
BEX4	0	0	-0.220204	0	-1.44915	FALSE	FALSE
TCEAL5	0	5.25042e-243	-0.0673205	0	-0.382353	FALSE	FALSE
TCEAL7	0	1.12108e-253	-0.0847258	0	-0.638299	FALSE	FALSE
TCEAL3	0	1.69364e-266	-0.0835511	0	-0.473075	FALSE	FALSE
TCEAL1	0	8.88219e-296	-0.0889229	0	-0.550009	FALSE	FALSE
ZCCHC18	0	1.44994e-59	-0.0125326	3.94733e-64	-0.029205	FALSE	FALSE
IL1RAPL2	0	0	-0.781171	0	-3.19523	FALSE	FALSE
NRK	0	3.36932e-43	-0.0121335	1.64402e-226	-0.044074	FALSE	FALSE
CLDN2	0	5.26558e-12	-0.0029363	1.82921e-12	-0.00504672	FALSE	FALSE
FRMPD3	0	9.63762e-178	-0.0638393	0	-0.442047	FALSE	FALSE
PRPS1	0	6.66416e-175	-0.0507782	7.17539e-294	-0.266373	FALSE	FALSE
NCBP2L	0	2.50935e-15	-0.00284077	3.52304e-68	-0.0109641	FALSE	FALSE
VSIG1	0	1.0081e-86	-0.0210718	0	-0.0309614	FALSE	FALSE
PSMD10	0	8.79199e-104	-0.031654	8.51254e-224	-0.206962	FALSE	FALSE
COL4A6	0	3.8693e-29	-0.00849155	6.96144e-83	-0.0395995	FALSE	FALSE
COL4A5	0	0	-0.343063	0	-1.94026	FALSE	FALSE
GUCY2F	0	6.69633e-11	-0.00197249	0.000174935	-0.00334662	FALSE	FALSE
AMMECR1	0	0	-0.605295	0	-1.04013	FALSE	FALSE
PAK3	0	0	-0.852864	0	-1.58862	FALSE	FALSE
CAPN6	0	0.0245699	-0.000341945	0.00251795	-0.00199442	FALSE	FALSE
TRPC5	0	0	-0.525081	0	-0.819732	FALSE	FALSE
TRPC5OS	0	1.19753e-64	-0.0156505	2.61716e-295	-0.0245659	FALSE	FALSE
LHFPL1	0	1.34986e-20	-0.00740488	6.79416e-138	-0.0500146	FALSE	FALSE
AMOT	0	2.1543e-282	-0.0956986	0	-0.55585	FALSE	FALSE
IL13RA2	0	1.93065e-16	-0.00373233	4.38274e-32	-0.0126367	FALSE	FALSE
PLS3	0	0	-0.339569	0	-0.386121	FALSE	FALSE
IL13RA1	0	1.21577e-23	-0.0230973	0	-1.06519	FALSE	FALSE
ZCCHC12	0	2.16371e-59	-0.0171989	1.51497e-174	-0.108029	FALSE	FALSE
KIAA1210	0	1.55523e-08	-0.00154022	1.97927e-11	-0.0106934	FALSE	FALSE
CXorf56	0	5.24153e-188	-0.0476962	1.29254e-135	-0.0912973	FALSE	FALSE
NKRF	0	0	-0.100913	0	-0.4519	FALSE	FALSE
SOWAHD	0	0.0162292	-0.000662709	1.8759e-17	-0.0198877	FALSE	FALSE
AKAP14	0	3.52539e-26	-0.0059131	2.08265e-21	-0.0101476	FALSE	FALSE
RHOXF1	0	5.94353e-35	-0.00817358	1.46346e-44	-0.0280279	FALSE	FALSE
GLUD2	0	2.19533e-53	-0.0124368	5.38747e-104	-0.0258793	FALSE	FALSE
ACTRT1	0	0.0376479	-0.000238812	1.28631e-10	-0.000395839	FALSE	FALSE
APLN	0	9.25725e-09	-0.00491728	2.45693e-113	-0.0446624	FALSE	FALSE
XPNPEP2	0	3.70846e-12	-0.00244836	7.54903e-11	-0.00383437	FALSE	FALSE
SASH3	0	1.319e-13	-0.00683253	1.55887e-252	-0.29965	FALSE	FALSE
ELF4	0	1.66583e-16	-0.00618957	4.07713e-113	-0.137042	FALSE	FALSE
SLC25A14	0	2.32707e-255	-0.0654179	3.07795e-198	-0.101481	FALSE	FALSE
IGSF1	0	2.50163e-82	-0.0335474	0	-0.229334	FALSE	FALSE
STK26	0	4.99387e-32	-0.00881855	8.97054e-109	-0.110483	FALSE	FALSE
FRMD7	0	8.15371e-05	-0.00136215	1.09127e-26	-0.0139263	FALSE	FALSE
GPC4	0	1.56495e-210	-0.0692835	0	-0.399413	FALSE	FALSE
HPRT1	0	0	-0.484009	0	-0.80986	FALSE	FALSE
PLAC1	0	4.81573e-57	-0.0130039	2.18419e-64	-0.0241343	FALSE	FALSE
FAM122B	0	1.17916e-211	-0.0601021	1.13464e-216	-0.119193	FALSE	FALSE
RTL8C	0	0	-0.144606	0	-1.05183	FALSE	FALSE
SMIM10L2B	0	0	-0.0856537	0	-0.122415	FALSE	FALSE
CT55	0	2.90845e-17	-0.00355369	1.09174e-30	-0.0072964	FALSE	FALSE
SMIM10L2A	0	0	-0.081089	0	-0.124994	FALSE	FALSE
SLC9A6	0	0	-0.263235	0	-0.88538	FALSE	FALSE
ADGRG4	0	6.51201e-09	-0.00189834	6.61154e-19	-0.00566547	FALSE	FALSE
VGLL1	0	0.0376586	-0.000242705	0.0376524	-0.000348495	FALSE	FALSE
ZIC3	0	0.0437941	-0.000905999	9.48211e-43	-0.0139305	FALSE	FALSE
FGF13	0	0	-0.455008	0	-4.61337	FALSE	FALSE
CDR1	0	2.78876e-63	-0.0160825	6.35337e-51	-0.020945	FALSE	FALSE
LDOC1	0	2.34772e-198	-0.0551831	0	-0.368828	FALSE	FALSE
MAGEC3	0	1.09278e-269	-0.0999519	0	-0.199578	FALSE	FALSE
MAGEC1	0	0.121961	-9.59391e-05	0.550248	-0.000547459	FALSE	FALSE
SPANXN3	0	0.00205141	-0.000299516	0.00385528	-0.00110876	FALSE	FALSE
SLITRK4	0	0	-0.180913	0	-0.513823	FALSE	FALSE
FMR1NB	0	5.29238e-15	-0.00353489	3.38947e-15	-0.00547591	FALSE	FALSE
AFF2	0	0	-0.262798	0	-1.15697	FALSE	FALSE
IDS	0	0	-1.01726	0	-2.7317	FALSE	FALSE
AC244197.3	0	6.4755e-07	-0.00129481	7.60866e-37	-0.00183839	FALSE	FALSE
MAGEA11	0	0.0535436	-0.000179924	0.604205	-0.000332113	FALSE	FALSE
CD99L2	0	0	-0.228421	0	-0.693583	FALSE	FALSE
HMGB3	0	2.05679e-53	-0.0127507	1.09623e-103	-0.0687353	FALSE	FALSE
PRRG3	0	0	-0.152586	0	-0.223235	FALSE	FALSE
FATE1	0	2.24247e-15	-0.00279704	3.50028e-19	-0.00521638	FALSE	FALSE
GABRE	0	2.18948e-08	-0.00381714	4.79013e-68	-0.0744088	FALSE	FALSE
CETN2	0	1.66252e-166	-0.0441174	0	-0.272983	FALSE	FALSE
ZNF185	0	8.13715e-51	-0.0152805	3.20541e-60	-0.0241961	FALSE	FALSE
PNMA5	0	9.31248e-244	-0.0630605	0	-0.149837	FALSE	FALSE
PNMA3	0	0	-0.347865	0	-0.577636	FALSE	FALSE
PNMA6A	0	2.47905e-264	-0.0691118	0	-0.402211	FALSE	FALSE
PNMA6F	0	5.24477e-111	-0.0304721	8.96003e-259	-0.0483132	FALSE	FALSE
ATP2B3	0	0	-0.227847	0	-0.297872	FALSE	FALSE
PNCK	0	0	-0.242663	0	-0.49132	FALSE	FALSE
BCAP31	0	3.96404e-301	-0.0956639	0	-0.663755	FALSE	FALSE
PDZD4	0	0	-0.149004	0	-0.240774	FALSE	FALSE
L1CAM	0	0	-0.250757	0	-0.321057	FALSE	FALSE
U52112.2	0	5.04467e-30	-0.00715715	4.65552e-143	-0.0255208	FALSE	FALSE
ARHGAP4	0	3.85217e-43	-0.0149897	1.20759e-290	-0.338872	FALSE	FALSE
NAA10	0	3.92113e-05	-0.00101737	1.5982e-05	-0.00126151	FALSE	FALSE
TEX28	0	7.59765e-11	-0.00206434	4.49815e-09	-0.00316111	FALSE	FALSE
TKTL1	0	3.75828e-25	-0.00587187	1.78045e-34	-0.00840852	FALSE	FALSE
EMD	0	3.91935e-167	-0.0460054	5.06649e-157	-0.180306	FALSE	FALSE
DNASE1L1	0	2.56308e-154	-0.038561	2.0823e-278	-0.0590198	FALSE	FALSE
FAM50A	0	1.39964e-238	-0.078584	2.73071e-125	-0.112624	FALSE	FALSE
LAGE3	0	1.15036e-212	-0.0574995	0	-0.515679	FALSE	FALSE
UBL4A	0	3.74532e-194	-0.0501567	0	-0.370132	FALSE	FALSE
G6PD	0	2.3081e-102	-0.0259921	1.26889e-130	-0.126325	FALSE	FALSE
MPP1	0	0	-0.0887594	0	-0.383333	FALSE	FALSE
F8A1	0	2.1691e-44	-0.00833377	7.42134e-135	-0.100553	FALSE	FALSE
CLIC2	0	9.34101e-192	-0.0509935	1.88357e-215	-0.0963774	FALSE	FALSE
F8A3	0	0.000265458	-0.000774191	0.000472991	-0.00108448	FALSE	FALSE
IL9R	0	1.13149e-06	-0.00135375	1.84909e-15	-0.00210019	FALSE	FALSE
TDRP	0	0	-0.151071	0	-0.250988	FALSE	FALSE
ERICH1	0	0	-0.221638	0	-0.395575	FALSE	FALSE
DLGAP2	0	0	-2.63975	0	-3.717	FALSE	FALSE
CLN8	0	1.03214e-09	-0.00176059	7.54201e-12	-0.00384161	FALSE	FALSE
KBTBD11	0	0	-0.171803	0	-0.302688	FALSE	FALSE
MYOM2	0	0	-0.209079	0	-0.740487	FALSE	FALSE
DEFA5	0	0.00168182	-0.000423681	0.000518786	-0.00204925	FALSE	FALSE
ZNF705G	0	0.000653382	-0.00114548	1.38117e-23	-0.00398738	FALSE	FALSE
DEFB107A	0	0.215322	-6.49498e-05	0.604622	-0.000471988	FALSE	FALSE
PRAG1	0	0	-0.282531	0	-0.882662	FALSE	FALSE
PRSS51	0	5.04785e-255	-0.064105	0	-0.134191	FALSE	FALSE
RP1L1	0	8.94318e-28	-0.00631381	2.35517e-28	-0.00904059	FALSE	FALSE
C8orf74	0	2.20887e-10	-0.00190715	6.53174e-08	-0.00345654	FALSE	FALSE
SOX7	0	5.08134e-102	-0.0248137	2.47592e-219	-0.0470748	FALSE	FALSE
PINX1	0	1.35655e-306	-0.0804524	0	-0.163522	FALSE	FALSE
FAM167A	0	1.16272e-57	-0.0279399	0	-0.305314	FALSE	FALSE
BLK	0	8.69232e-09	-0.0019741	4.83142e-12	-0.00265987	FALSE	FALSE
CTSB	0	0	-0.22636	0	-1.55375	FALSE	FALSE
DEFB136	0	0.128538	-0.000218891	0.0350358	-0.000481434	FALSE	FALSE
DEFB135	0	3.4586e-08	-0.00160522	1.86415e-27	-0.00335233	FALSE	FALSE
TRMT9B	0	0	-0.319858	0	-1.49573	FALSE	FALSE
TUSC3	0	0	-0.436566	0	-1.07321	FALSE	FALSE
MSR1	0	1.37185e-43	-0.0345519	0	-1.03573	FALSE	FALSE
FGF20	0	6.72258e-49	-0.0145984	1.15878e-150	-0.189237	FALSE	FALSE
ZDHHC2	0	0	-0.19046	0	-0.673649	FALSE	FALSE
CNOT7	0	0	-0.140836	0	-0.460325	FALSE	FALSE
PDGFRL	0	6.80058e-65	-0.0206176	1.5554e-158	-0.11312	FALSE	FALSE
NAT1	0	4.08855e-09	-0.002169	4.21598e-19	-0.0236753	FALSE	FALSE
ATP6V1B2	0	0	-0.362693	0	-1.52494	FALSE	FALSE
LZTS1	0	0	-0.219601	0	-0.601185	FALSE	FALSE
GFRA2	0	0	-0.320679	0	-0.712378	FALSE	FALSE
DOK2	0	0.00196693	-0.000800165	3.89221e-22	-0.00864239	FALSE	FALSE
NPM2	0	0	-0.325075	0	-0.476973	FALSE	FALSE
FGF17	0	0	-0.212965	0	-0.276475	FALSE	FALSE
DMTN	0	0	-0.538765	0	-0.784291	FALSE	FALSE
NUDT18	0	1.78577e-72	-0.0171315	8.42818e-100	-0.0289214	FALSE	FALSE
HR	0	4.98822e-254	-0.0708276	0	-0.140414	FALSE	FALSE
LGI3	0	0	-0.227461	0	-0.479172	FALSE	FALSE
SFTPC	0	1.30825e-122	-0.0379639	1.82083e-248	-0.0698281	FALSE	FALSE
PHYHIP	0	0	-0.573575	0	-0.965274	FALSE	FALSE
SLC39A14	0	0	-0.207202	0	-0.348716	FALSE	FALSE
PDLIM2	0	6.42799e-09	-0.00226923	3.64797e-18	-0.00295579	FALSE	FALSE
BIN3	0	0	-0.155808	0	-0.264886	FALSE	FALSE
EGR3	0	0	-0.0985742	0	-0.195462	FALSE	FALSE
PEBP4	0	1.84842e-276	-0.0816828	0	-0.156822	FALSE	FALSE
RHOBTB2	0	0	-0.357189	0	-1.04776	FALSE	FALSE
TNFRSF10D	0	4.17433e-12	-0.00865773	0	-0.426011	FALSE	FALSE
TNFRSF10A	0	1.45647e-09	-0.00354907	5.43693e-94	-0.115913	FALSE	FALSE
STC1	0	3.32036e-07	-0.00187151	3.3924e-59	-0.0170377	FALSE	FALSE
ADAM28	0	6.60394e-89	-0.0570673	0	-2.56897	FALSE	FALSE
ADAMDEC1	0	3.64269e-06	-0.000981516	2.59851e-35	-0.00156872	FALSE	FALSE
ADAM7	0	5.99599e-66	-0.0143829	0	-0.0256217	FALSE	FALSE
NEFM	0	0	-0.238545	0	-1.44796	FALSE	FALSE
NEFL	0	0	-0.325089	0	-2.16188	FALSE	FALSE
EBF2	0	2.92614e-24	-0.00608366	3.73167e-58	-0.0123658	FALSE	FALSE
PNMA2	0	0	-0.498726	0	-1.81497	FALSE	FALSE
DPYSL2	0	0	-0.731784	0	-1.63499	FALSE	FALSE
TRIM35	0	8.35185e-173	-0.0444491	3.44273e-174	-0.0872099	FALSE	FALSE
PTK2B	0	0	-0.849762	0	-1.78056	FALSE	FALSE
CHRNA2	0	1.98655e-61	-0.0305024	0	-0.766229	FALSE	FALSE
CCDC25	0	0	-0.141686	0	-0.282603	FALSE	FALSE
ESCO2	0	4.87882e-11	-0.00244984	2.97495e-18	-0.0230538	FALSE	FALSE
SCARA5	0	1.38503e-35	-0.0143697	0	-0.184426	FALSE	FALSE
NUGGC	0	3.65263e-21	-0.00473947	1.75355e-58	-0.0351905	FALSE	FALSE
PNOC	0	3.54505e-89	-0.0395033	0	-0.252204	FALSE	FALSE
FBXO16	0	0	-0.388841	0	-0.698729	FALSE	FALSE
FZD3	0	0	-0.543969	0	-1.04571	FALSE	FALSE
RBPMS	0	4.40975e-227	-0.0855542	0	-0.538135	FALSE	FALSE
GTF2E2	0	0	-0.171949	0	-0.251206	FALSE	FALSE
GSR	0	0	-0.172947	0	-0.417581	FALSE	FALSE
UBXN8	0	5.65316e-98	-0.031136	1.71396e-85	-0.08399	FALSE	FALSE
TEX15	0	9.92699e-98	-0.0324279	0	-0.35984	FALSE	FALSE
NRG1	0	0	-1.73192	0	-4.39308	FALSE	FALSE
DUSP26	0	0	-0.0923195	0	-0.53744	FALSE	FALSE
UNC5D	0	0	-1.79498	0	-3.55681	FALSE	FALSE
KCNU1	0	3.63476e-16	-0.00336846	5.48228e-13	-0.00508578	FALSE	FALSE
ADGRA2	0	0	-0.0831029	0	-0.154994	FALSE	FALSE
RAB11FIP1	0	0	-0.172015	0	-0.358144	FALSE	FALSE
GOT1L1	0	1.20604e-10	-0.00280546	1.06468e-69	-0.00550535	FALSE	FALSE
ADRB3	0	4.65152e-11	-0.00281023	1.74126e-105	-0.00500758	FALSE	FALSE
STAR	0	1.83758e-50	-0.0124585	1.31202e-118	-0.0432832	FALSE	FALSE
BAG4	0	0	-0.285635	0	-0.444751	FALSE	FALSE
LETM2	0	1.85753e-122	-0.0334763	4.82699e-247	-0.129867	FALSE	FALSE
TACC1	0	0	-0.740534	0	-1.0342	FALSE	FALSE
ADAM32	0	0	-0.150999	0	-0.314244	FALSE	FALSE
IDO1	0	1.47719e-20	-0.00421246	1.86174e-18	-0.008169	FALSE	FALSE
IDO2	0	2.45431e-21	-0.00493542	5.92566e-37	-0.00973631	FALSE	FALSE
TCIM	0	7.84433e-98	-0.0381485	0	-0.405826	FALSE	FALSE
ZMAT4	0	0	-1.42099	0	-3.21506	FALSE	FALSE
GINS4	0	5.35774e-17	-0.00747848	6.17386e-95	-0.0236081	FALSE	FALSE
NKX6-3	0	1.2657e-17	-0.00499397	2.75611e-194	-0.0519291	FALSE	FALSE
ANK1	0	0	-0.289643	0	-2.19237	FALSE	FALSE
AP3M2	0	0	-0.160846	0	-0.510085	FALSE	FALSE
CHRNB3	0	6.01176e-82	-0.0243948	0	-0.217762	FALSE	FALSE
CHRNA6	0	1.22688e-60	-0.0185537	1.10855e-266	-0.266616	FALSE	FALSE
THAP1	0	5.05285e-99	-0.0228663	1.5068e-184	-0.158539	FALSE	FALSE
MCM4	0	5.52646e-155	-0.0384316	2.91537e-125	-0.0669383	FALSE	FALSE
UBE2V2	0	0	-0.197089	0	-0.876058	FALSE	FALSE
EFCAB1	0	1.04784e-105	-0.0242094	0	-0.110633	FALSE	FALSE
PPDPFL	0	3.18533e-05	-0.00097792	5.46426e-11	-0.00139199	FALSE	FALSE
PXDNL	0	0	-0.16876	0	-0.586006	FALSE	FALSE
ST18	0	0	-0.666657	0	-4.64425	FALSE	FALSE
ALKAL1	0	2.62721e-14	-0.00351192	1.06179e-57	-0.0364603	FALSE	FALSE
OPRK1	0	7.48094e-173	-0.0515674	0	-0.297616	FALSE	FALSE
ATP6V1H	0	0	-0.618257	0	-1.18491	FALSE	FALSE
RGS20	0	5.3005e-279	-0.18235	0	-2.30064	FALSE	FALSE
RP1	0	7.73445e-37	-0.00990514	1.31306e-57	-0.03293	FALSE	FALSE
PLAG1	0	0	-0.191645	0	-0.265015	FALSE	FALSE
CHCHD7	0	1.45905e-218	-0.0603395	2.16185e-228	-0.0796906	FALSE	FALSE
SDR16C5	0	1.18032e-184	-0.0427505	0	-0.0928687	FALSE	FALSE
PENK	0	3.16e-15	-0.00734636	4.78935e-189	-0.111766	FALSE	FALSE
GGH	0	1.43552e-244	-0.0652094	1.37561e-285	-0.124692	FALSE	FALSE
BHLHE22	0	3.61695e-59	-0.0142434	3.17472e-199	-0.0370378	FALSE	FALSE
DNAJC5B	0	3.75492e-14	-0.00372927	1.03712e-91	-0.0469402	FALSE	FALSE
TRIM55	0	2.11537e-09	-0.00267064	8.98231e-62	-0.0325515	FALSE	FALSE
CRH	0	1.50088e-84	-0.0506554	0	-0.580485	FALSE	FALSE
PPP1R42	0	1.51162e-212	-0.0706113	0	-0.204474	FALSE	FALSE
CPA6	0	8.56261e-53	-0.0132359	1.76395e-89	-0.144616	FALSE	FALSE
C8orf34	0	0	-0.566909	0	-2.59728	FALSE	FALSE
SULF1	0	1.95712e-116	-0.0919227	0	-1.42642	FALSE	FALSE
LACTB2	0	9.84856e-110	-0.0338505	6.0227e-52	-0.0479505	FALSE	FALSE
XKR9	0	0	-0.243661	0	-0.462138	FALSE	FALSE
EYA1	0	6.45498e-138	-0.103684	0	-1.52963	FALSE	FALSE
MSC	0	2.31503e-29	-0.00657901	1.69529e-146	-0.0297628	FALSE	FALSE
TRPA1	0	1.267e-45	-0.0127932	5.07306e-157	-0.0320585	FALSE	FALSE
KCNB2	0	0	-1.57144	0	-2.9028	FALSE	FALSE
SBSPON	0	8.74183e-29	-0.00635962	1.37101e-36	-0.0103084	FALSE	FALSE
AC022826.2	0	1.56491e-100	-0.0254036	2.6717e-87	-0.0443911	FALSE	FALSE
ELOC	0	0	-0.132064	0	-0.618357	FALSE	FALSE
TMEM70	0	6.31073e-254	-0.0693753	0	-0.465852	FALSE	FALSE
LY96	0	5.46063e-78	-0.0325949	0	-0.61907	FALSE	FALSE
JPH1	0	0	-0.525052	0	-0.920686	FALSE	FALSE
PI15	0	9.35411e-105	-0.02494	2.97871e-200	-0.0537619	FALSE	FALSE
STMN2	0	0	-0.810923	0	-1.7049	FALSE	FALSE
FABP4	0	0.0989324	-0.000100133	1.06174e-06	-0.00202102	FALSE	FALSE
IMPA1	0	0	-0.11903	0	-0.395178	FALSE	FALSE
SLC10A5	0	9.67985e-46	-0.0104124	2.17797e-61	-0.0144771	FALSE	FALSE
ZFAND1	0	0	-0.195879	0	-0.294232	FALSE	FALSE
CHMP4C	0	0.000298835	-0.000946259	5.8344e-07	-0.0310677	FALSE	FALSE
RALYL	0	0	-1.61041	0	-3.57722	FALSE	FALSE
CA2	0	4.31103e-144	-0.130436	0	-0.652903	FALSE	FALSE
SLC7A13	0	1.46183e-24	-0.00538298	1.10734e-24	-0.0107621	FALSE	FALSE
CNGB3	0	2.08704e-189	-0.0564811	0	-0.326424	FALSE	FALSE
OSGIN2	0	2.26744e-246	-0.0709838	5.50719e-298	-0.201437	FALSE	FALSE
CALB1	0	6.80267e-182	-0.0595478	0	-0.130666	FALSE	FALSE
TMEM64	0	0	-0.40663	0	-0.660733	FALSE	FALSE
NECAB1	0	0	-1.57152	0	-2.78082	FALSE	FALSE
TMEM67	0	0	-0.34549	0	-0.596395	FALSE	FALSE
PDP1	0	0	-0.466634	0	-1.03821	FALSE	FALSE
CDH17	0	3.78453e-19	-0.00382044	1.39415e-23	-0.00989116	FALSE	FALSE
GEM	0	9.10616e-29	-0.014876	0	-0.214159	FALSE	FALSE
ESRP1	0	1.14265e-65	-0.0145586	1.51598e-125	-0.0234672	FALSE	FALSE
PTDSS1	0	0	-0.192227	0	-0.33935	FALSE	FALSE
SDC2	0	3.30977e-165	-0.0821842	0	-0.886125	FALSE	FALSE
TSPYL5	0	1.8005e-223	-0.0601947	1.44577e-291	-0.253922	FALSE	FALSE
ERICH5	0	4.94175e-56	-0.014831	3.30074e-90	-0.0302729	FALSE	FALSE
POP1	0	0	-0.089376	3.08002e-246	-0.145525	FALSE	FALSE
NIPAL2	0	0	-0.875019	0	-1.73903	FALSE	FALSE
KCNS2	0	4.09214e-288	-0.0666589	0	-0.123171	FALSE	FALSE
POLR2K	0	3.58716e-236	-0.0684181	0	-0.496383	FALSE	FALSE
SPAG1	0	0	-0.237085	0	-0.361833	FALSE	FALSE
RNF19A	0	0	-0.378123	0	-0.953262	FALSE	FALSE
ANKRD46	0	0	-0.183723	0	-0.571098	FALSE	FALSE
SNX31	0	0	-0.122372	0	-0.327344	FALSE	FALSE
YWHAZ	0	0	-0.672316	0	-1.00759	FALSE	FALSE
ZNF706	0	0	-0.391241	0	-0.548727	FALSE	FALSE
GRHL2	0	9.02921e-26	-0.00567144	3.98481e-59	-0.0241017	FALSE	FALSE
ODF1	0	5.67487e-08	-0.00152894	7.31692e-13	-0.00303843	FALSE	FALSE
KLF10	0	1.67943e-116	-0.0290692	5.47073e-246	-0.0723143	FALSE	FALSE
DPYS	0	0	-0.154155	0	-0.285659	FALSE	FALSE
DCSTAMP	0	4.62255e-43	-0.0126026	0	-0.0634433	FALSE	FALSE
OXR1	0	0	-1.33643	0	-2.48122	FALSE	FALSE
ABRA	0	3.21313e-13	-0.00286682	5.16388e-53	-0.00908074	FALSE	FALSE
ANGPT1	0	2.40566e-173	-0.0809235	0	-0.371878	FALSE	FALSE
RSPO2	0	0	-0.5537	0	-0.914599	FALSE	FALSE
TMEM74	0	0	-0.107591	0	-0.219589	FALSE	FALSE
TRHR	0	3.67122e-12	-0.00297669	1.63941e-29	-0.0189306	FALSE	FALSE
SYBU	0	0	-1.11769	0	-1.86375	FALSE	FALSE
KCNV1	0	0	-0.202489	0	-0.366286	FALSE	FALSE
AARD	0	6.39128e-24	-0.00509372	1.1827e-193	-0.11767	FALSE	FALSE
SLC30A8	0	4.97682e-47	-0.0116033	1.71283e-31	-0.0211494	FALSE	FALSE
SAMD12	0	0	-1.85098	0	-2.69695	FALSE	FALSE
COLEC10	0	2.55934e-130	-0.0358666	0	-0.0782764	FALSE	FALSE
MAL2	0	0	-0.386682	0	-0.694098	FALSE	FALSE
ENPP2	0	2.12988e-131	-0.311289	0	-2.62405	FALSE	FALSE
DEPTOR	0	0	-0.296645	0	-0.873182	FALSE	FALSE
COL14A1	0	4.82689e-197	-0.068138	0	-0.0973456	FALSE	FALSE
MTBP	0	0	-0.0933677	0	-0.225831	FALSE	FALSE
SNTB1	0	5.92887e-98	-0.0586251	0	-0.580943	FALSE	FALSE
TBC1D31	0	0	-0.106683	0	-0.291564	FALSE	FALSE
FAM83A	0	2.66017e-28	-0.00593228	3.11416e-31	-0.00938122	FALSE	FALSE
ATAD2	0	0	-0.16651	0	-0.330386	FALSE	FALSE
FBXO32	0	0	-0.53507	0	-0.840926	FALSE	FALSE
KLHL38	0	0.00246737	-0.000505214	4.95638e-09	-0.00143298	FALSE	FALSE
ANXA13	0	2.3146e-52	-0.0120767	1.25777e-93	-0.0172554	FALSE	FALSE
FER1L6	0	2.31596e-66	-0.0165775	5.70219e-194	-0.212885	FALSE	FALSE
TRMT12	0	8.82505e-254	-0.0666264	7.03339e-260	-0.108499	FALSE	FALSE
HHLA1	0	3.6322e-35	-0.0083465	7.89351e-56	-0.0177666	FALSE	FALSE
KCNQ3	0	0	-1.17744	0	-2.40552	FALSE	FALSE
LRRC6	0	0	-0.581194	0	-0.916637	FALSE	FALSE
TMEM71	0	1.02438e-22	-0.00837373	6.9375e-101	-0.132678	FALSE	FALSE
SLA	0	3.69361e-41	-0.0240585	0	-0.956245	FALSE	FALSE
ST3GAL1	0	0	-0.265783	0	-0.801358	FALSE	FALSE
ZFAT	0	0	-0.145443	0	-0.306293	FALSE	FALSE
FAM135B	0	0	-0.855302	0	-1.83544	FALSE	FALSE
COL22A1	0	1.47151e-62	-0.0234918	0	-0.198942	FALSE	FALSE
KCNK9	0	0	-0.132157	0	-0.184151	FALSE	FALSE
DENND3	0	0	-0.485665	0	-0.889314	FALSE	FALSE
SLC45A4	0	0	-0.17706	0	-0.362507	FALSE	FALSE
GPR20	0	1.98554e-19	-0.00389686	7.72327e-132	-0.00443343	FALSE	FALSE
AC138647.1	0	9.19068e-121	-0.0316329	0	-0.0641185	FALSE	FALSE
TSNARE1	0	0	-0.199936	0	-0.348848	FALSE	FALSE
PSCA	0	4.85351e-25	-0.00681481	1.16132e-44	-0.0116333	FALSE	FALSE
THEM6	0	7.84146e-192	-0.0450043	2.41145e-160	-0.086125	FALSE	FALSE
LYNX1-SLURP2	0	0.00448598	-0.000413147	0.0386946	-0.00109092	FALSE	FALSE
LY6D	0	3.1374e-24	-0.00560133	9.73762e-66	-0.0130475	FALSE	FALSE
GML	0	8.0836e-88	-0.0220133	0	-0.0656948	FALSE	FALSE
LY6E	0	0	-0.17327	0	-1.00183	FALSE	FALSE
GPIHBP1	0	4.75893e-17	-0.020662	0	-0.168141	FALSE	FALSE
ZFP41	0	0.0611204	-0.000181128	0.758848	-0.00052908	FALSE	FALSE
AC138696.1	0	2.58311e-145	-0.0381909	1.36757e-263	-0.0712769	FALSE	FALSE
GLI4	0	4.0404e-253	-0.0788733	1.28392e-296	-0.152408	FALSE	FALSE
RHPN1	0	0	-0.165063	0	-0.344393	FALSE	FALSE
MAFA	0	0.00372855	-0.000583782	1.01023e-05	-0.00307811	FALSE	FALSE
MROH6	0	3.57652e-87	-0.0253025	4.10675e-128	-0.0521268	FALSE	FALSE
NAPRT	0	2.02689e-131	-0.0352178	2.38507e-92	-0.0598735	FALSE	FALSE
PYCR3	0	6.00396e-110	-0.026027	4.36379e-116	-0.0395621	FALSE	FALSE
TSTA3	0	4.52589e-134	-0.0312459	5.28006e-102	-0.118257	FALSE	FALSE
ZNF623	0	0	-0.143674	0	-0.221165	FALSE	FALSE
ZNF707	0	7.00278e-117	-0.0295661	1.11877e-114	-0.0500512	FALSE	FALSE
CCDC166	0	8.14162e-06	-0.000963061	2.39225e-10	-0.00182441	FALSE	FALSE
MAPK15	0	1.2114e-36	-0.00957778	4.22505e-187	-0.0409526	FALSE	FALSE
FAM83H	0	3.37403e-91	-0.0218685	0	-0.035761	FALSE	FALSE
IQANK1	0	0	-0.0808814	0	-0.127193	FALSE	FALSE
NRBP2	0	0	-0.196985	0	-0.614142	FALSE	FALSE
EPPK1	0	3.10521e-08	-0.00179318	2.76874e-33	-0.0325281	FALSE	FALSE
PLEC	0	0	-0.432314	0	-0.611981	FALSE	FALSE
GRINA	0	0	-0.133804	0	-0.908557	FALSE	FALSE
SPATC1	0	1.36341e-33	-0.0116488	0	-0.126732	FALSE	FALSE
WDR97	0	4.89026e-192	-0.0536311	6.92155e-276	-0.0733604	FALSE	FALSE
MROH1	0	0	-0.574084	0	-0.890697	FALSE	FALSE
SCX	0	8.46616e-291	-0.077803	0	-0.237506	FALSE	FALSE
SCRT1	0	0	-0.135994	0	-0.355962	FALSE	FALSE
TMEM249	0	3.93352e-25	-0.00576043	3.65973e-29	-0.0140113	FALSE	FALSE
FBXL6	0	1.55461e-140	-0.0327258	3.50671e-155	-0.0611614	FALSE	FALSE
ADCK5	0	0	-0.101043	0	-0.149076	FALSE	FALSE
SLC39A4	0	6.8352e-48	-0.010763	2.25741e-128	-0.0198874	FALSE	FALSE
TONSL	0	9.34024e-119	-0.0282929	2.23911e-266	-0.0515959	FALSE	FALSE
CYHR1	0	0	-0.235566	0	-0.365684	FALSE	FALSE
KIFC2	0	0	-0.586033	0	-0.881544	FALSE	FALSE
FOXH1	0	3.55831e-20	-0.00485567	6.65344e-30	-0.00665419	FALSE	FALSE
MFSD3	0	3.10189e-105	-0.0250759	3.91535e-121	-0.118567	FALSE	FALSE
RECQL4	0	5.87979e-86	-0.0229889	2.14912e-92	-0.0312916	FALSE	FALSE
ARHGAP39	0	0	-0.239466	0	-0.419211	FALSE	FALSE
C8orf33	0	5.49144e-157	-0.0440615	5.63941e-141	-0.152245	FALSE	FALSE
FOXD4	0	2.12918e-07	-0.00152684	7.67763e-10	-0.0033872	FALSE	FALSE
CBWD1	0	7.4954e-246	-0.0701661	5.18118e-144	-0.0917473	FALSE	FALSE
DOCK8	0	3.01317e-53	-0.0669846	0	-3.79699	FALSE	FALSE
DMRT3	0	4.12357e-14	-0.00332441	3.83662e-219	-0.01049	FALSE	FALSE
KCNV2	0	1.45083e-99	-0.0254418	0	-0.0602887	FALSE	FALSE
GLIS3	0	0	-0.577608	0	-3.20698	FALSE	FALSE
INSL6	0	1.00867e-16	-0.00340556	3.21142e-16	-0.00786775	FALSE	FALSE
RLN2	0	0.0172165	-0.000438252	0.000238224	-0.00208699	FALSE	FALSE
RLN1	0	0.0103331	-0.00060786	1.32794e-07	-0.00412636	FALSE	FALSE
PDCD1LG2	0	3.67633e-43	-0.0121927	3.11534e-129	-0.172133	FALSE	FALSE
IL33	0	5.72859e-39	-0.0198895	0	-0.334097	FALSE	FALSE
TYRP1	0	3.65076e-50	-0.0118094	0	-0.0710556	FALSE	FALSE
LURAP1L	0	0	-0.171387	0	-0.338275	FALSE	FALSE
CER1	0	0.000482344	-0.000926697	1.01856e-27	-0.0172014	FALSE	FALSE
FREM1	0	0	-0.1459	0	-1.5229	FALSE	FALSE
TTC39B	0	0	-0.248007	0	-0.818367	FALSE	FALSE
BNC2	0	2.16481e-116	-0.0723847	0	-1.86191	FALSE	FALSE
SH3GL2	0	0	-1.46754	0	-2.81909	FALSE	FALSE
ADAMTSL1	0	0	-0.445823	0	-2.91724	FALSE	FALSE
HAUS6	0	5.45839e-216	-0.0631092	4.39689e-137	-0.108948	FALSE	FALSE
ACER2	0	0	-0.163692	0	-0.378314	FALSE	FALSE
FOCAD	0	0	-0.854709	0	-1.61816	FALSE	FALSE
HACD4	0	6.4359e-129	-0.0336891	3.41677e-295	-0.0426963	FALSE	FALSE
IFNE	0	1.13217e-11	-0.00229801	1.03321e-37	-0.00754266	FALSE	FALSE
ELAVL2	0	0	-0.901142	0	-2.42085	FALSE	FALSE
IZUMO3	0	2.58707e-18	-0.00631338	1.52511e-285	-0.0584416	FALSE	FALSE
TUSC1	0	2.51511e-128	-0.0336739	0	-0.262037	FALSE	FALSE
PLAA	0	0	-0.151827	0	-0.291793	FALSE	FALSE
C9orf72	0	0	-0.269375	0	-0.57083	FALSE	FALSE
LINGO2	0	0	-2.16689	0	-3.49221	FALSE	FALSE
TMEM215	0	1.35912e-07	-0.00166529	8.40426e-50	-0.00433076	FALSE	FALSE
B4GALT1	0	1.56687e-184	-0.0635141	0	-0.743758	FALSE	FALSE
SPINK4	0	2.90306e-06	-0.00109346	1.3893e-10	-0.00170268	FALSE	FALSE
AQP7	0	4.11433e-22	-0.00488302	5.99327e-41	-0.0167808	FALSE	FALSE
AQP3	0	2.24796e-14	-0.00340316	2.96928e-36	-0.00838762	FALSE	FALSE
NOL6	0	5.68425e-151	-0.0365765	2.28872e-171	-0.0773688	FALSE	FALSE
ANKRD18B	0	0	-0.18151	0	-0.445457	FALSE	FALSE
PRSS3	0	0	-0.243887	0	-0.495189	FALSE	FALSE
KIF24	0	4.2816e-139	-0.0402997	0	-0.0842682	FALSE	FALSE
C9orf24	0	1.55839e-304	-0.0935749	4.43202e-303	-0.191771	FALSE	FALSE
FAM219A	0	0	-0.271783	0	-0.476072	FALSE	FALSE
DNAI1	0	5.39985e-254	-0.0714324	0	-0.408555	FALSE	FALSE
DCTN3	0	9.51286e-251	-0.0768214	0	-0.649841	FALSE	FALSE
ARID3C	0	3.76382e-05	-0.000795835	8.01897e-08	-0.00639503	FALSE	FALSE
GALT	0	1.00858e-156	-0.0414461	9.27011e-170	-0.067111	FALSE	FALSE
CCL27	0	7.54161e-10	-0.00202589	4.10444e-07	-0.00401222	FALSE	FALSE
AL162231.1	0	4.77423e-247	-0.0649619	0	-0.11658	FALSE	FALSE
FAM205C	0	0.0175907	-0.000337577	2.12038e-09	-0.00027234	FALSE	FALSE
PHF24	0	0	-0.222438	0	-0.466001	FALSE	FALSE
C9orf131	0	0.000109828	-0.000909664	2.68911e-08	-0.00139501	FALSE	FALSE
STOML2	0	1.17877e-173	-0.0474016	0	-0.297509	FALSE	FALSE
FAM214B	0	3.3478e-175	-0.0510213	2.39318e-172	-0.1315	FALSE	FALSE
UNC13B	0	0	-0.254461	0	-0.643811	FALSE	FALSE
FAM166B	0	0.00347052	-0.000677049	1.80074e-11	-0.0155168	FALSE	FALSE
CA9	0	1.68777e-07	-0.00193569	4.80168e-85	-0.040404	FALSE	FALSE
HRCT1	0	1.26868e-20	-0.00484261	3.43692e-39	-0.006291	FALSE	FALSE
SPAAR	0	1.03255e-168	-0.0448077	0	-0.120679	FALSE	FALSE
CCIN	0	0.0048152	-0.000440174	2.51902e-07	-0.00436207	FALSE	FALSE
PAX5	0	4.51948e-52	-0.011941	5.25531e-82	-0.0188401	FALSE	FALSE
AL513165.2	0	1.12108e-86	-0.0207597	6.14456e-89	-0.0316353	FALSE	FALSE
FAM240B	0	3.28949e-05	-0.00107503	0.00200518	-0.00150636	FALSE	FALSE
CNTNAP3	0	0	-0.256221	0	-1.59742	FALSE	FALSE
FOXD4L6	0	2.75464e-05	-0.000845942	2.4408e-33	-0.00108402	FALSE	FALSE
CBWD6	0	0	-0.120535	0	-0.238052	FALSE	FALSE
CNTNAP3B	0	0	-0.480538	0	-2.78129	FALSE	FALSE
FOXD4L5	0	1.70177e-14	-0.00301237	3.74016e-28	-0.00943478	FALSE	FALSE
PGM5	0	4.10423e-198	-0.0762081	0	-0.933127	FALSE	FALSE
FAM189A2	0	4.63599e-95	-0.0990252	0	-1.87985	FALSE	FALSE
C9orf135	0	1.20045e-20	-0.00505541	2.63469e-36	-0.00711746	FALSE	FALSE
MAMDC2	0	0	-0.260493	0	-2.05911	FALSE	FALSE
KLF9	0	0	-0.232594	0	-0.359567	FALSE	FALSE
CEMIP2	0	0	-0.415502	0	-1.11665	FALSE	FALSE
GDA	0	0	-0.684339	0	-1.23809	FALSE	FALSE
ZFAND5	0	0	-0.233258	0	-0.937766	FALSE	FALSE
TMC1	0	2.09507e-82	-0.0320753	0	-0.32744	FALSE	FALSE
ALDH1A1	0	3.69499e-299	-0.182499	0	-1.58399	FALSE	FALSE
ANXA1	0	1.11642e-94	-0.0284589	0	-0.119223	FALSE	FALSE
RORB	0	0	-1.03576	0	-3.51022	FALSE	FALSE
TRPM6	0	4.90315e-181	-0.0880263	0	-0.376771	FALSE	FALSE
C9orf40	0	1.61492e-160	-0.0386793	2.31486e-233	-0.188876	FALSE	FALSE
CARNMT1	0	0	-0.237041	0	-0.604395	FALSE	FALSE
NMRK1	0	0	-0.176269	0	-0.272285	FALSE	FALSE
OSTF1	0	0	-0.17612	0	-0.35392	FALSE	FALSE
RFK	0	0	-0.104367	0	-0.670388	FALSE	FALSE
GCNT1	0	2.90645e-302	-0.0796765	0	-0.318447	FALSE	FALSE
VPS13A	0	0	-0.572454	0	-1.43608	FALSE	FALSE
GNA14	0	3.24866e-180	-0.128138	0	-2.26885	FALSE	FALSE
RASEF	0	5.78413e-52	-0.015695	0	-0.276419	FALSE	FALSE
FRMD3	0	0	-0.294762	0	-1.44077	FALSE	FALSE
SLC28A3	0	1.00599e-11	-0.00245292	1.7096e-07	-0.00402881	FALSE	FALSE
AGTPBP1	0	0	-0.788719	0	-1.15862	FALSE	FALSE
DAPK1	0	0	-1.20724	0	-1.98165	FALSE	FALSE
AL353572.3	0	0.00886575	-0.00036236	4.27013e-17	-0.000618127	FALSE	FALSE
CDK20	0	8.8931e-223	-0.0559771	0	-0.113761	FALSE	FALSE
NXNL2	0	7.07494e-99	-0.0244656	4.1568e-130	-0.0328765	FALSE	FALSE
S1PR3	0	5.07522e-32	-0.00853576	1.62051e-90	-0.0464818	FALSE	FALSE
CKS2	0	4.90592e-46	-0.0115667	1.64631e-171	-0.1171	FALSE	FALSE
SEMA4D	0	0	-0.605831	0	-1.56027	FALSE	FALSE
GADD45G	0	1.2481e-49	-0.020554	0	-0.184121	FALSE	FALSE
DIRAS2	0	0	-0.433907	0	-1.73698	FALSE	FALSE
SYK	0	3.98071e-33	-0.0380206	0	-2.07424	FALSE	FALSE
CENPP	0	0	-0.370991	0	-0.630224	FALSE	FALSE
OGN	0	2.41107e-64	-0.0158939	3.51247e-86	-0.0247964	FALSE	FALSE
OMD	0	1.13574e-47	-0.0109443	3.50927e-39	-0.0206942	FALSE	FALSE
ASPN	0	8.93718e-63	-0.0143423	2.72713e-57	-0.0258399	FALSE	FALSE
ECM2	0	2.29661e-93	-0.024555	1.30703e-92	-0.0384521	FALSE	FALSE
SUSD3	0	8.57615e-07	-0.00474434	1.56594e-264	-0.318154	FALSE	FALSE
WNK2	0	0	-1.05729	0	-1.57523	FALSE	FALSE
C9orf129	0	0	-0.144362	0	-0.246896	FALSE	FALSE
FAM120AOS	0	6.9264e-302	-0.0846549	2.75194e-284	-0.132746	FALSE	FALSE
BARX1	0	0.156994	-6.50507e-05	0.0361044	-0.000695827	FALSE	FALSE
PTPDC1	0	0	-0.218011	0	-0.322715	FALSE	FALSE
NUTM2F	0	1.20852e-09	-0.00215738	8.43503e-18	-0.00315949	FALSE	FALSE
FBP2	0	1.6734e-27	-0.00554571	3.96354e-28	-0.0097637	FALSE	FALSE
FBP1	0	6.7404e-41	-0.00958176	1.36941e-35	-0.0148528	FALSE	FALSE
HSD17B3	0	0.0147154	-0.00109017	4.30205e-35	-0.00729255	FALSE	FALSE
AL160269.1	0	3.05854e-20	-0.0240131	0	-0.181013	FALSE	FALSE
ZNF367	0	2.46682e-107	-0.0285292	1.6242e-57	-0.0395546	FALSE	FALSE
HABP4	0	0	-0.302486	0	-0.584387	FALSE	FALSE
CTSV	0	6.02701e-14	-0.00360174	2.87748e-23	-0.0265152	FALSE	FALSE
HEMGN	0	1.0072e-17	-0.00335882	6.43567e-29	-0.00953686	FALSE	FALSE
NANS	0	5.53958e-153	-0.0397399	7.48512e-115	-0.0781868	FALSE	FALSE
CORO2A	0	0	-0.107841	0	-0.234941	FALSE	FALSE
GABBR2	0	0	-1.77594	0	-2.63258	FALSE	FALSE
ANKS6	0	0	-0.330558	0	-0.515659	FALSE	FALSE
GALNT12	0	1.25043e-134	-0.0373546	3.06574e-251	-0.29523	FALSE	FALSE
NR4A3	0	4.2334e-203	-0.064034	0	-0.84693	FALSE	FALSE
MSANTD3	0	2.67956e-129	-0.0305136	1.33966e-119	-0.0658746	FALSE	FALSE
MSANTD3-TMEFF1	0	6.59153e-252	-0.0637819	6.77384e-307	-0.136008	FALSE	FALSE
CAVIN4	0	4.9561e-181	-0.0545879	1.22879e-139	-0.0965975	FALSE	FALSE
BAAT	0	1.0404e-211	-0.0508261	0	-0.0830312	FALSE	FALSE
ZNF189	0	0	-0.188645	0	-0.361609	FALSE	FALSE
ALDOB	0	9.80527e-28	-0.00607999	3.02102e-64	-0.0137822	FALSE	FALSE
TMEM246	0	0	-0.143895	0	-0.683377	FALSE	FALSE
GRIN3A	0	0	-0.331219	0	-2.48113	FALSE	FALSE
OR13C4	0	0.00332078	-0.000457711	1.71055e-14	-0.000589127	FALSE	FALSE
OR13C3	0	2.62264e-05	-0.000822786	1.02512e-07	-0.00224283	FALSE	FALSE
OR13C5	0	0.000167954	-0.000738083	2.52133e-10	-0.00143133	FALSE	FALSE
OR13C9	0	0.073085	-0.000146878	8.47294e-06	-0.000138244	FALSE	FALSE
NIPSNAP3A	0	6.39905e-234	-0.0618602	2.58133e-195	-0.0947215	FALSE	FALSE
NIPSNAP3B	0	1.43881e-271	-0.0709053	1.80348e-307	-0.0967909	FALSE	FALSE
FSD1L	0	0	-0.443399	0	-0.689414	FALSE	FALSE
KLF4	0	0.00719278	-0.0017823	1.4193e-46	-0.227317	FALSE	FALSE
CTNNAL1	0	0	-0.457621	0	-0.871922	FALSE	FALSE
FRRS1L	0	0	-0.822995	0	-1.31406	FALSE	FALSE
EPB41L4B	0	0	-0.705496	0	-1.28818	FALSE	FALSE
PTPN3	0	0	-0.29325	0	-0.517567	FALSE	FALSE
PALM2-AKAP2	0	0	-0.590423	0	-0.939267	FALSE	FALSE
C9orf152	0	5.27765e-22	-0.00414729	2.52066e-17	-0.00716768	FALSE	FALSE
TXN	0	0	-0.0997328	0	-0.41167	FALSE	FALSE
SVEP1	0	0	-0.387155	0	-1.01083	FALSE	FALSE
MUSK	0	4.67192e-90	-0.0365625	0	-0.119809	FALSE	FALSE
LPAR1	0	0	-0.356341	0	-2.0586	FALSE	FALSE
ECPAS	0	0	-0.565556	0	-0.888735	FALSE	FALSE
ZNF483	0	0	-0.566079	0	-1.53578	FALSE	FALSE
PTGR1	0	0	-0.221097	0	-0.854141	FALSE	FALSE
UGCG	0	0	-0.167172	0	-0.465683	FALSE	FALSE
INIP	0	0	-0.136874	0	-0.22148	FALSE	FALSE
SLC46A2	0	3.71955e-52	-0.0119424	7.77031e-292	-0.0306912	FALSE	FALSE
SLC31A2	0	8.94125e-166	-0.116528	0	-0.653384	FALSE	FALSE
RNF183	0	0.00603869	-0.000770314	1.64519e-17	-0.00766097	FALSE	FALSE
WDR31	0	0	-0.0912112	0	-0.145738	FALSE	FALSE
BSPRY	0	4.04793e-91	-0.0270148	0	-0.266136	FALSE	FALSE
HDHD3	0	7.78533e-245	-0.0747778	0	-0.247806	FALSE	FALSE
ALAD	0	7.54531e-255	-0.0798786	1.59903e-170	-0.143504	FALSE	FALSE
POLE3	0	1.33022e-157	-0.040627	0	-0.234973	FALSE	FALSE
RGS3	0	5.82076e-146	-0.0673089	0	-0.332499	FALSE	FALSE
AMBP	0	2.22235e-05	-0.00101418	0.000223191	-0.00296762	FALSE	FALSE
KIF12	0	1.29937e-98	-0.0228506	0	-0.0462273	FALSE	FALSE
ATP6V1G1	0	0	-0.138913	0	-1.04351	FALSE	FALSE
TMEM268	0	0	-0.218728	0	-0.452759	FALSE	FALSE
TEX53	0	3.71103e-52	-0.0106925	3.94332e-71	-0.0187538	FALSE	FALSE
TEX48	0	5.01287e-101	-0.0234596	1.98785e-273	-0.03551	FALSE	FALSE
TNFSF15	0	3.18126e-06	-0.00145791	8.18681e-55	-0.0291847	FALSE	FALSE
TNFSF8	0	3.39572e-05	-0.00256762	8.88069e-94	-0.118669	FALSE	FALSE
STOM	0	2.46338e-39	-0.0289962	0	-0.357085	FALSE	FALSE
TTLL11	0	0	-0.663092	0	-1.05581	FALSE	FALSE
MORN5	0	7.24893e-93	-0.0225606	4.26663e-177	-0.0312376	FALSE	FALSE
LHX6	0	3.56462e-195	-0.0934761	0	-0.956401	FALSE	FALSE
RBM18	0	7.91299e-250	-0.0708428	8.87426e-272	-0.177527	FALSE	FALSE
PTGS1	0	3.854e-21	-0.0104548	3.03335e-291	-0.337681	FALSE	FALSE
OR1N2	0	0.000662009	-0.000565433	2.34459e-16	-0.00199202	FALSE	FALSE
OR1L6	0	5.69855e-05	-0.000784781	0.000647295	-0.0013794	FALSE	FALSE
STRBP	0	0	-0.841216	0	-1.5658	FALSE	FALSE
CRB2	0	3.02992e-178	-0.0936221	0	-0.28681	FALSE	FALSE
LHX2	0	0	-0.165835	0	-0.550131	FALSE	FALSE
ADGRD2	0	4.49883e-13	-0.00318988	8.42935e-38	-0.00496993	FALSE	FALSE
NR5A1	0	7.72464e-06	-0.00105885	4.03961e-24	-0.00212333	FALSE	FALSE
OLFML2A	0	1.09229e-37	-0.00997602	6.16072e-125	-0.0264424	FALSE	FALSE
ARPC5L	0	0	-0.143301	0	-0.664656	FALSE	FALSE
SCAI	0	0	-0.909096	0	-1.5553	FALSE	FALSE
RABEPK	0	0	-0.171379	0	-0.319191	FALSE	FALSE
MVB12B	0	0	-0.475876	0	-1.2329	FALSE	FALSE
LMX1B	0	1.62344e-32	-0.00658497	6.7237e-31	-0.0120018	FALSE	FALSE
ZBTB43	0	0	-0.240294	0	-0.366382	FALSE	FALSE
ZBTB34	0	2.50805e-168	-0.05252	1.33258e-92	-0.0617047	FALSE	FALSE
GARNL3	0	0	-0.999423	0	-2.26259	FALSE	FALSE
SLC2A8	0	4.02699e-169	-0.0458534	2.86303e-164	-0.086445	FALSE	FALSE
STXBP1	0	0	-0.906351	0	-1.807	FALSE	FALSE
SH2D3C	0	0	-0.153214	0	-0.198472	FALSE	FALSE
CDK9	0	0	-0.13103	0	-0.217578	FALSE	FALSE
ENG	0	2.82957e-52	-0.0236147	0	-0.4333	FALSE	FALSE
AK1	0	1.75564e-156	-0.042847	1.00103e-127	-0.122613	FALSE	FALSE
AL157935.2	0	2.17208e-47	-0.0121264	3.55528e-50	-0.0156325	FALSE	FALSE
PIP5KL1	0	1.85677e-89	-0.0228706	7.62136e-227	-0.0776893	FALSE	FALSE
PTGES2	0	4.16811e-276	-0.0776769	0	-0.328253	FALSE	FALSE
C9orf16	0	0	-0.208989	0	-1.12883	FALSE	FALSE
CIZ1	0	0	-0.147816	0	-0.247483	FALSE	FALSE
DNM1	0	0	-0.876767	0	-2.1829	FALSE	FALSE
SLC27A4	0	0	-0.250817	0	-0.346423	FALSE	FALSE
CERCAM	0	3.97425e-169	-0.333017	0	-2.69271	FALSE	FALSE
PKN3	0	1.0841e-14	-0.00426439	1.56274e-35	-0.165054	FALSE	FALSE
ZER1	0	0	-0.555472	0	-0.809489	FALSE	FALSE
KYAT1	0	0	-0.323668	0	-0.546164	FALSE	FALSE
PHYHD1	0	3.61919e-51	-0.0278178	0	-0.526252	FALSE	FALSE
AL672142.1	0	2.3173e-09	-0.00290393	7.44628e-82	-0.0300006	FALSE	FALSE
MIGA2	0	0	-0.101056	0	-0.255579	FALSE	FALSE
IER5L	0	1.00789e-222	-0.0628987	0	-0.444371	FALSE	FALSE
PTGES	0	1.07831e-30	-0.00752409	8.46499e-161	-0.0192717	FALSE	FALSE
C9orf78	0	7.04141e-305	-0.0895296	0	-0.443955	FALSE	FALSE
USP20	0	0	-0.149431	0	-0.234074	FALSE	FALSE
FNBP1	0	0	-0.649411	0	-1.99818	FALSE	FALSE
NCS1	0	0	-0.450801	0	-0.65293	FALSE	FALSE
HMCN2	0	1.49361e-121	-0.0385761	0	-0.170719	FALSE	FALSE
ASS1	0	9.1719e-244	-0.0697828	0	-0.353704	FALSE	FALSE
PRDM12	0	3.08375e-32	-0.00617117	4.90031e-33	-0.0106735	FALSE	FALSE
FIBCD1	0	3.59172e-17	-0.00423072	3.2048e-184	-0.0601385	FALSE	FALSE
LAMC3	0	4.39612e-94	-0.0333645	0	-0.278157	FALSE	FALSE
FAM78A	0	8.72875e-225	-0.0549916	0	-0.090917	FALSE	FALSE
PLPP7	0	0	-0.141296	0	-0.28785	FALSE	FALSE
GFI1B	0	1.05586e-17	-0.00345288	9.6794e-13	-0.00618022	FALSE	FALSE
CEL	0	7.71673e-144	-0.0370674	1.80662e-174	-0.0516724	FALSE	FALSE
AL162417.1	0	2.81978e-26	-0.00634897	1.00054e-61	-0.0809731	FALSE	FALSE
ABO	0	7.35511e-172	-0.0460774	0	-0.346848	FALSE	FALSE
SURF6	0	3.10452e-179	-0.04864	2.83788e-269	-0.252017	FALSE	FALSE
SURF2	0	3.45418e-96	-0.024719	4.86556e-128	-0.108437	FALSE	FALSE
STKLD1	0	1.20081e-173	-0.0446467	4.7562e-277	-0.0642291	FALSE	FALSE
ADAMTS13	0	0	-0.119835	0	-0.175665	FALSE	FALSE
SLC2A6	0	0	-0.153279	0	-0.304063	FALSE	FALSE
MYMK	0	0.000537471	-0.000660242	0.0232773	-0.00100352	FALSE	FALSE
ADAMTSL2	0	3.28467e-242	-0.0724218	0	-0.173072	FALSE	FALSE
FAM163B	0	1.46484e-173	-0.0422165	0	-0.108522	FALSE	FALSE
DBH	0	2.98012e-19	-0.00438635	1.00601e-88	-0.0129381	FALSE	FALSE
BRD3OS	0	0	-0.0829347	0	-0.149402	FALSE	FALSE
WDR5	0	0	-0.143318	0	-0.234134	FALSE	FALSE
FCN1	0	0.0123413	-0.000475863	0.00108259	-0.000797227	FALSE	FALSE
OLFM1	0	0	-0.630311	0	-1.42152	FALSE	FALSE
C9orf116	0	4.35646e-85	-0.0204442	4.4203e-109	-0.0330121	FALSE	FALSE
LCN1	0	0.000229878	-0.00068276	1.90273e-16	-0.00182239	FALSE	FALSE
PAEP	0	0.0142564	-0.000252849	0.000725258	-0.000637363	FALSE	FALSE
AL354761.1	0	0.00105483	-0.000657701	1.67781e-25	-0.0086881	FALSE	FALSE
GLT6D1	0	7.30518e-25	-0.00809083	1.17755e-62	-0.00881419	FALSE	FALSE
SOHLH1	0	0	-0.148627	0	-0.359871	FALSE	FALSE
KCNT1	0	0	-0.748348	0	-1.03494	FALSE	FALSE
TMEM250	0	2.99357e-171	-0.0415742	1.6228e-198	-0.196748	FALSE	FALSE
CCDC187	0	6.83328e-13	-0.00301262	8.65578e-27	-0.00763689	FALSE	FALSE
CARD9	0	2.72695e-70	-0.0209019	1.27068e-166	-0.20288	FALSE	FALSE
SNAPC4	0	0	-0.116661	0	-0.202484	FALSE	FALSE
INPP5E	0	1.84365e-227	-0.0615724	1.82089e-114	-0.0966607	FALSE	FALSE
SEC16A	0	0	-0.16019	0	-0.263734	FALSE	FALSE
EGFL7	0	0	-0.167405	0	-0.210891	FALSE	FALSE
AGPAT2	0	1.14734e-182	-0.0475248	0	-0.0678702	FALSE	FALSE
LCN8	0	2.31039e-15	-0.00380607	1.85156e-120	-0.0217738	FALSE	FALSE
LCN15	0	9.64393e-98	-0.0224227	0	-0.0640882	FALSE	FALSE
AL355987.3	0	1.11331e-15	-0.00354515	4.35764e-11	-0.00396242	FALSE	FALSE
CCDC183	0	5.58347e-124	-0.031692	6.01523e-298	-0.0529184	FALSE	FALSE
RABL6	0	0	-0.378394	0	-0.573368	FALSE	FALSE
AJM1	0	0	-0.0852789	0	-0.328752	FALSE	FALSE
C8G	0	1.06043e-11	-0.00307068	1.20739e-19	-0.00463263	FALSE	FALSE
LCN12	0	2.90109e-58	-0.022102	0	-0.24106	FALSE	FALSE
CLIC3	0	0.0275245	-0.00054286	6.968e-10	-0.0550379	FALSE	FALSE
ABCA2	0	0	-0.465864	0	-2.24689	FALSE	FALSE
FUT7	0	0.00013236	-0.000965386	1.33944e-07	-0.00673394	FALSE	FALSE
AL807752.6	0	1.70971e-239	-0.0630649	8.33942e-205	-0.106562	FALSE	FALSE
NPDC1	0	4.00093e-222	-0.0548926	2.76721e-280	-0.106561	FALSE	FALSE
DPP7	0	0	-0.257975	0	-0.390536	FALSE	FALSE
GRIN1	0	0	-1.37681	0	-1.87145	FALSE	FALSE
LRRC26	0	1.28726e-08	-0.00200503	1.05935e-21	-0.00441492	FALSE	FALSE
SSNA1	0	6.40124e-215	-0.0686349	0	-0.385985	FALSE	FALSE
TPRN	0	4.66758e-198	-0.082911	0	-0.30737	FALSE	FALSE
NDOR1	0	1.40794e-248	-0.0695759	9.78971e-299	-0.107586	FALSE	FALSE
RNF208	0	0	-0.156752	0	-0.591374	FALSE	FALSE
CYSRT1	0	5.74143e-14	-0.00327425	2.8069e-25	-0.00624441	FALSE	FALSE
TUBB4B	0	0	-0.178624	0	-1.27094	FALSE	FALSE
FAM166A	0	0.00737972	-0.00048187	0.00775923	-0.00137793	FALSE	FALSE
TOR4A	0	1.57478e-05	-0.00207392	5.70673e-52	-0.0591626	FALSE	FALSE
NRARP	0	2.13688e-16	-0.00359024	8.16306e-52	-0.0216681	FALSE	FALSE
NOXA1	0	0	-0.239411	0	-0.4626	FALSE	FALSE
ENTPD8	0	0.00709964	-0.000559221	1.28783e-09	-0.000412356	FALSE	FALSE
NSMF	0	0	-0.173578	0	-0.454339	FALSE	FALSE
PNPLA7	0	0	-0.337913	0	-0.680877	FALSE	FALSE
MRPL41	0	0	-0.433275	0	-0.600958	FALSE	FALSE
ZMYND19	0	2.95914e-141	-0.0353033	1.26747e-210	-0.185656	FALSE	FALSE
ARRDC1	0	0	-0.136329	0	-0.216414	FALSE	FALSE
CACNA1B	0	0	-2.12372	0	-3.15179	FALSE	FALSE
BET1L	0	2.00891e-211	-0.0576946	2.23848e-117	-0.0952121	FALSE	FALSE
RIC8A	0	2.22525e-234	-0.0615588	1.83387e-211	-0.228019	FALSE	FALSE
SIRT3	0	0	-0.124754	0	-0.224817	FALSE	FALSE
IFITM2	0	5.49527e-08	-0.0059618	6.73694e-145	-0.0570576	FALSE	FALSE
PKP3	0	1.30043e-15	-0.00352622	6.0007e-61	-0.00650189	FALSE	FALSE
SIGIRR	0	2.02577e-90	-0.0335976	0	-0.159521	FALSE	FALSE
ANO9	0	2.2593e-13	-0.00255121	2.97962e-11	-0.00434148	FALSE	FALSE
PTDSS2	0	0	-0.144766	0	-0.219141	FALSE	FALSE
HRAS	0	1.9557e-292	-0.0850027	0	-0.409066	FALSE	FALSE
LRRC56	0	2.55778e-93	-0.0242398	1.01945e-203	-0.0342615	FALSE	FALSE
LMNTD2	0	4.74787e-10	-0.00291776	1.38345e-48	-0.0484775	FALSE	FALSE
RASSF7	0	3.71845e-146	-0.0364643	0	-0.0679935	FALSE	FALSE
SCT	0	0.00466755	-0.000556389	1.12619e-05	-0.00415431	FALSE	FALSE
DEAF1	0	0	-0.241706	0	-0.459289	FALSE	FALSE
EPS8L2	0	2.54577e-107	-0.034032	0	-0.657157	FALSE	FALSE
GATD1	0	0	-0.109563	0	-0.159452	FALSE	FALSE
CEND1	0	0	-0.280117	0	-1.51153	FALSE	FALSE
SLC25A22	0	0	-0.143688	0	-0.321388	FALSE	FALSE
PANO1	0	4.65261e-27	-0.00542453	1.01505e-33	-0.013471	FALSE	FALSE
PIDD1	0	0	-0.131601	6.09071e-259	-0.182663	FALSE	FALSE
RPLP2	0	0	-0.126681	0	-0.546899	FALSE	FALSE
PNPLA2	0	4.03459e-205	-0.0603972	8.53724e-199	-0.197426	FALSE	FALSE
CRACR2B	0	1.90304e-09	-0.00311067	2.74352e-80	-0.0289006	FALSE	FALSE
CD151	0	2.67377e-174	-0.0448735	3.24114e-281	-0.116608	FALSE	FALSE
CHID1	0	2.6087e-255	-0.0731078	3.15748e-184	-0.11552	FALSE	FALSE
AP2A2	0	0	-0.372875	0	-0.627972	FALSE	FALSE
MUC6	0	3.63488e-121	-0.0303263	0	-0.0530881	FALSE	FALSE
MUC5AC	0	0.0125932	-0.000316088	3.48894e-11	-0.000378561	FALSE	FALSE
MUC5B	0	1.86665e-10	-0.00188004	4.04344e-40	-0.00593402	FALSE	FALSE
TOLLIP	0	0	-0.343699	0	-0.683705	FALSE	FALSE
BRSK2	0	0	-0.222819	0	-0.50152	FALSE	FALSE
MOB2	0	0	-0.136588	0	-0.299768	FALSE	FALSE
DUSP8	0	0	-0.190476	0	-0.235581	FALSE	FALSE
KRTAP5-1	0	6.7496e-07	-0.00107439	5.54422e-05	-0.00254138	FALSE	FALSE
KRTAP5-2	0	8.26559e-10	-0.00193507	1.65494e-30	-0.00235401	FALSE	FALSE
SYT8	0	0.0755481	-0.000183657	7.70494e-06	-0.00110125	FALSE	FALSE
LSP1	0	5.92524e-13	-0.00307221	1.79052e-22	-0.007402	FALSE	FALSE
TNNT3	0	9.15705e-08	-0.00137795	2.95276e-36	-0.0337416	FALSE	FALSE
TH	0	4.38003e-09	-0.00216543	5.80605e-45	-0.0412456	FALSE	FALSE
ASCL2	0	1.47858e-08	-0.00185184	3.151e-22	-0.0247153	FALSE	FALSE
C11orf21	0	8.70132e-05	-0.000947381	2.99921e-09	-0.00175951	FALSE	FALSE
TRPM5	0	0.00830636	-0.000549201	3.04797e-10	-0.00744884	FALSE	FALSE
SLC22A18AS	0	2.26062e-26	-0.00465124	5.09529e-81	-0.0191939	FALSE	FALSE
SLC22A18	0	9.1695e-132	-0.0310776	0	-0.102622	FALSE	FALSE
PHLDA2	0	3.44624e-75	-0.0180726	6.72718e-219	-0.0484522	FALSE	FALSE
ART5	0	0.00228073	-0.000619679	6.40356e-11	-0.000867654	FALSE	FALSE
CHRNA10	0	1.86873e-27	-0.00607229	8.17899e-19	-0.00951378	FALSE	FALSE
OR51E2	0	7.04303e-09	-0.00210708	2.44924e-74	-0.0193836	FALSE	FALSE
MMP26	0	4.1163e-30	-0.00761344	3.55625e-168	-0.0745003	FALSE	FALSE
OR52A5	0	0.000162272	-0.000798649	1.34764e-17	-0.00315347	FALSE	FALSE
OR52A1	0	7.91438e-06	-0.000943315	6.77207e-14	-0.00364579	FALSE	FALSE
HBD	0	0.000171094	-0.000649926	3.26446e-08	-0.00284502	FALSE	FALSE
AC104389.5	0	0.000687924	-0.000516534	3.1095e-08	-0.00161005	FALSE	FALSE
OR51M1	0	3.11437e-19	-0.00426024	2.99723e-88	-0.0178024	FALSE	FALSE
OR51I2	0	1.4403e-10	-0.00221456	1.01045e-32	-0.0104204	FALSE	FALSE
TRIM5	0	7.64316e-200	-0.0728248	0	-0.165409	FALSE	FALSE
TRIM22	0	2.9548e-187	-0.077129	0	-0.437723	FALSE	FALSE
OR56B1	0	2.62052e-05	-0.00109874	1.35058e-25	-0.00800672	FALSE	FALSE
OR52N4	0	0.0175542	-0.000304926	3.091e-07	-0.00249102	FALSE	FALSE
OR52E5	0	1.52213e-06	-0.00134839	3.02337e-10	-0.00404058	FALSE	FALSE
OR56A3	0	9.50101e-09	-0.00178874	8.41503e-15	-0.00293696	FALSE	FALSE
OR56A4	0	0.00320399	-0.00041258	5.43424e-05	-0.00146327	FALSE	FALSE
OR56A1	0	3.1397e-08	-0.00134233	3.20819e-13	-0.00494062	FALSE	FALSE
C11orf42	0	2.80864e-22	-0.00518753	8.15996e-25	-0.00913627	FALSE	FALSE
CNGA4	0	4.39623e-117	-0.031491	1.9202e-158	-0.075457	FALSE	FALSE
CCKBR	0	0	-0.122616	0	-0.178392	FALSE	FALSE
CAVIN3	0	2.88826e-13	-0.003622	7.76545e-37	-0.186182	FALSE	FALSE
HPX	0	1.53512e-29	-0.00714756	2.45561e-33	-0.0628367	FALSE	FALSE
TRIM3	0	0	-0.100435	0	-0.14617	FALSE	FALSE
TPP1	0	3.82517e-262	-0.0894399	0	-0.25118	FALSE	FALSE
OR2AG2	0	6.97383e-115	-0.0264056	0	-0.0427975	FALSE	FALSE
OR2AG1	0	5.20578e-15	-0.00317575	2.6945e-62	-0.00477753	FALSE	FALSE
OR6A2	0	1.1179e-145	-0.0341401	0	-0.0565528	FALSE	FALSE
OR10A2	0	1.27224e-14	-0.00300303	1.76299e-52	-0.00557804	FALSE	FALSE
OR10A4	0	4.08378e-06	-0.00112555	3.76285e-35	-0.00179608	FALSE	FALSE
ZNF215	0	5.68378e-299	-0.076033	0	-0.116163	FALSE	FALSE
ZNF214	0	2.93056e-190	-0.0462374	2.04248e-303	-0.0862671	FALSE	FALSE
NLRP14	0	4.5998e-25	-0.00591411	3.99278e-20	-0.0142956	FALSE	FALSE
RBMXL2	0	0.00625385	-0.000484896	4.47005e-05	-0.000585529	FALSE	FALSE
TRIM66	0	8.80198e-301	-0.109472	0	-0.384562	FALSE	FALSE
NRIP3	0	0	-0.19292	0	-1.84003	FALSE	FALSE
AMPD3	0	0	-0.189496	0	-0.409025	FALSE	FALSE
MTRNR2L8	0	4.03787e-139	-0.0507886	2.87924e-253	-0.156738	FALSE	FALSE
LYVE1	0	1.90771e-74	-0.0345258	0	-0.346582	FALSE	FALSE
MRVI1	0	5.63308e-92	-0.0815456	0	-1.46696	FALSE	FALSE
GALNT18	0	0	-1.25411	0	-1.97537	FALSE	FALSE
DKK3	0	0	-0.527135	0	-1.24544	FALSE	FALSE
MICAL2	0	0	-1.27487	0	-2.20051	FALSE	FALSE
ARNTL	0	0	-0.353338	0	-0.653207	FALSE	FALSE
BTBD10	0	0	-0.372632	0	-0.719601	FALSE	FALSE
AC018523.2	0	3.62376e-79	-0.0197677	3.0521e-79	-0.0405057	FALSE	FALSE
CALCB	0	3.1448e-59	-0.0221909	0	-0.168352	FALSE	FALSE
PLEKHA7	0	9.33122e-307	-0.15629	0	-1.13457	FALSE	FALSE
NUCB2	0	0	-0.266358	0	-0.428522	FALSE	FALSE
NCR3LG1	0	0	-0.147166	0	-0.242013	FALSE	FALSE
USH1C	0	1.38484e-45	-0.0193354	2.25939e-289	-0.0528803	FALSE	FALSE
OTOG	0	2.40746e-14	-0.00298348	3.6841e-28	-0.00542604	FALSE	FALSE
MYOD1	0	0.0172501	-0.000274931	4.32158e-14	-0.0109183	FALSE	FALSE
KCNC1	0	0	-0.398797	0	-1.35051	FALSE	FALSE
SAA2-SAA4	0	2.06559e-06	-0.000822697	0.000267348	0.00210693	FALSE	FALSE
SAA1	0	0.000592803	-0.000575644	0.0190845	-0.00118363	FALSE	FALSE
LDHA	0	0	-0.156784	0	-1.05167	FALSE	FALSE
LDHC	0	3.1032e-38	-0.00980828	2.75123e-44	-0.0138437	FALSE	FALSE
LDHAL6A	0	2.03997e-155	-0.0400444	0	-0.0659375	FALSE	FALSE
IGSF22	0	4.2294e-114	-0.0273073	1.82254e-192	-0.0446115	FALSE	FALSE
PTPN5	0	0	-0.519619	0	-0.778856	FALSE	FALSE
CSRP3	0	7.15733e-17	-0.00363151	4.54618e-32	-0.00528538	FALSE	FALSE
HTATIP2	0	0	-0.114453	0	-0.224497	FALSE	FALSE
SLC6A5	0	5.33468e-06	-0.00100495	2.57696e-07	-0.00154203	FALSE	FALSE
SLC17A6	0	8.38747e-201	-0.055491	0	-0.133745	FALSE	FALSE
GAS2	0	0	-0.46342	0	-1.21217	FALSE	FALSE
SVIP	0	0	-0.151869	0	-0.288109	FALSE	FALSE
CCDC179	0	1.47941e-12	-0.00278433	1.37846e-30	-0.00412225	FALSE	FALSE
ANO3	0	0	-0.704789	0	-1.66397	FALSE	FALSE
MUC15	0	8.83877e-11	-0.0022552	3.94215e-69	-0.00532102	FALSE	FALSE
BBOX1	0	1.66766e-70	-0.0441986	0	-0.749389	FALSE	FALSE
CCDC34	0	0	-0.174688	0	-0.290006	FALSE	FALSE
LGR4	0	0	-0.238537	0	-1.48141	FALSE	FALSE
LIN7C	0	0	-0.124715	0	-0.549876	FALSE	FALSE
BDNF	0	0	-0.124098	0	-0.252356	FALSE	FALSE
KCNA4	0	0	-0.0860762	0	-0.230911	FALSE	FALSE
DCDC1	0	0	-0.169809	0	-0.334999	FALSE	FALSE
PAX6	0	1.00744e-31	-0.0292632	0	-0.671526	FALSE	FALSE
WT1	0	1.37466e-05	-0.00088687	0.00234163	-0.00182535	FALSE	FALSE
CCDC73	0	5.06776e-109	-0.026302	2.82146e-78	-0.0430133	FALSE	FALSE
KIAA1549L	0	0	-1.30412	0	-2.20183	FALSE	FALSE
NAT10	0	0	-0.140646	0	-0.241622	FALSE	FALSE
EHF	0	4.11161e-15	-0.00459396	4.03641e-67	-0.00485232	FALSE	FALSE
PDHX	0	0	-0.307569	0	-0.507975	FALSE	FALSE
CD44	0	4.53657e-29	-0.0264989	0	-0.492323	FALSE	FALSE
PAMR1	0	1.36237e-193	-0.127555	0	-2.05509	FALSE	FALSE
COMMD9	0	4.06176e-273	-0.0734581	3.28866e-275	-0.241641	FALSE	FALSE
TRAF6	0	0	-0.151713	0	-0.228473	FALSE	FALSE
RAG1	0	7.62211e-61	-0.0168303	4.75368e-110	-0.0186134	FALSE	FALSE
RAG2	0	4.10341e-17	-0.00447833	2.83174e-30	-0.00949898	FALSE	FALSE
C11orf74	0	0	-0.0955866	0	-0.255529	FALSE	FALSE
ALX4	0	1.0515e-19	-0.00457875	1.26116e-26	-0.0063983	FALSE	FALSE
TP53I11	0	1.07605e-261	-0.0771418	0	-0.403014	FALSE	FALSE
SYT13	0	0	-0.358783	0	-0.534661	FALSE	FALSE
CHST1	0	0	-0.306945	0	-0.515433	FALSE	FALSE
CRY2	0	0	-0.212733	0	-0.356478	FALSE	FALSE
MAPK8IP1	0	0	-0.176376	0	-0.301124	FALSE	FALSE
C11orf94	0	0.053917	-0.000148	0.672583	-0.000721525	FALSE	FALSE
PEX16	0	8.89e-134	-0.036935	2.11129e-58	-0.0434796	FALSE	FALSE
DGKZ	0	0	-0.890407	0	-1.43785	FALSE	FALSE
HARBI1	0	3.00927e-56	-0.0160563	7.49805e-52	-0.0345777	FALSE	FALSE
F2	0	2.4737e-14	-0.00303111	8.25923e-12	-0.00690963	FALSE	FALSE
CKAP5	0	0	-0.301413	0	-0.495765	FALSE	FALSE
NR1H3	0	7.44035e-266	-0.0747621	2.07276e-237	-0.140321	FALSE	FALSE
MADD	0	0	-0.282717	0	-0.428368	FALSE	FALSE
MYBPC3	0	1.42213e-14	-0.00336298	1.58918e-22	-0.0305306	FALSE	FALSE
RAPSN	0	2.40139e-05	-0.00113232	7.02874e-12	-0.00484785	FALSE	FALSE
KBTBD4	0	2.37233e-122	-0.029237	4.00194e-122	-0.120964	FALSE	FALSE
FAM180B	0	0.00147637	-0.000610076	1.35745e-05	-0.00754755	FALSE	FALSE
C1QTNF4	0	0	-0.121151	0	-0.727831	FALSE	FALSE
FOLH1	0	1.23311e-218	-0.225667	0	-1.41403	FALSE	FALSE
TRIM48	0	0.0254174	-0.00021573	0.0760786	-0.000535477	FALSE	FALSE
TRIM51	0	0.00115855	-0.000578239	4.76144e-19	-0.000802369	FALSE	FALSE
LRRC55	0	6.63155e-100	-0.0243941	0	-0.0719509	FALSE	FALSE
APLNR	0	0.000146381	-0.0030109	7.16741e-135	-0.0599806	FALSE	FALSE
P2RX3	0	1.42196e-07	-0.00151733	1.52143e-11	-0.00234791	FALSE	FALSE
RTN4RL2	0	0	-0.0837678	0	-0.360997	FALSE	FALSE
TIMM10	0	1.21921e-82	-0.021744	9.38753e-200	-0.174102	FALSE	FALSE
SMTNL1	0	9.76658e-12	-0.00241085	1.66646e-09	-0.00412097	FALSE	FALSE
YPEL4	0	0	-0.112647	0	-0.16824	FALSE	FALSE
BTBD18	0	1.40186e-32	-0.00735283	1.96981e-28	-0.0129562	FALSE	FALSE
OR9Q1	0	5.00283e-95	-0.0232192	0	-0.0548887	FALSE	FALSE
OR9I1	0	0.0354375	-0.000192757	2.77958e-15	-0.000432081	FALSE	FALSE
OR9Q2	0	3.47707e-06	-0.000926948	7.86797e-75	-0.00228417	FALSE	FALSE
OR5B2	0	0.00132147	-0.000599589	3.2608e-06	-0.000727694	FALSE	FALSE
OR5B12	0	0.026025	-0.000238707	0.149128	-0.00124311	FALSE	FALSE
LPXN	0	2.29833e-233	-0.0781552	9.31634e-191	-0.164323	FALSE	FALSE
CNTF	0	0.0090944	-0.000349329	0.193987	-0.000606912	FALSE	FALSE
GLYAT	0	3.02512e-45	-0.0100078	1.93912e-46	-0.0259052	FALSE	FALSE
GLYATL1	0	6.38962e-35	-0.00779284	1.44051e-26	-0.0274548	FALSE	FALSE
STX3	0	0	-0.362273	0	-0.487289	FALSE	FALSE
TCN1	0	4.89723e-08	-0.00151547	7.51586e-13	-0.00237117	FALSE	FALSE
OOSP2	0	0.0153569	-0.000422577	3.54079e-08	-0.00709624	FALSE	FALSE
MS4A3	0	1.0408e-07	-0.00142311	7.17262e-35	-0.0343875	FALSE	FALSE
MS4A2	0	0.00224254	-0.000514511	0.0210992	-0.00160025	FALSE	FALSE
MS4A6A	0	5.72522e-12	-0.0179679	0	-1.18955	FALSE	FALSE
MS4A4E	0	3.50703e-11	-0.00402183	1.234e-118	-0.15458	FALSE	FALSE
MS4A4A	0	2.1966e-11	-0.00578404	3.7499e-205	-0.251418	FALSE	FALSE
MS4A14	0	0.00100916	-0.00381032	9.38538e-185	-0.222601	FALSE	FALSE
MS4A13	0	1.75433e-133	-0.0304964	0	-0.0541712	FALSE	FALSE
MS4A8	0	9.22312e-39	-0.00889171	0	-0.030819	FALSE	FALSE
MS4A18	0	1.54703e-06	-0.00129353	1.64385e-09	-0.00213742	FALSE	FALSE
MS4A15	0	2.37707e-10	-0.00227548	2.3468e-32	-0.0121821	FALSE	FALSE
MS4A10	0	0.021312	-0.000409051	0.00361842	-0.000574853	FALSE	FALSE
CCDC86	0	1.91452e-43	-0.0104699	7.42878e-50	-0.0463523	FALSE	FALSE
PTGDR2	0	6.53196e-06	-0.001561	5.59266e-28	-0.135727	FALSE	FALSE
ZP1	0	2.27872e-07	-0.00168111	3.49935e-39	-0.00318868	FALSE	FALSE
PRPF19	0	0	-0.172821	0	-0.687959	FALSE	FALSE
TMEM109	0	3.35669e-153	-0.0437174	1.02245e-230	-0.199062	FALSE	FALSE
TMEM132A	0	0	-0.164481	0	-0.787998	FALSE	FALSE
SLC15A3	0	3.61521e-06	-0.00391283	1.02017e-162	-0.194024	FALSE	FALSE
CD6	0	2.72598e-86	-0.0212969	4.76753e-217	-0.0300103	FALSE	FALSE
CD5	0	1.22227e-22	-0.00510053	3.10685e-39	-0.0115198	FALSE	FALSE
VPS37C	0	0	-0.10472	0	-0.184435	FALSE	FALSE
PGA5	0	1.38839e-05	-0.000801007	4.21445e-10	-0.00215521	FALSE	FALSE
VWCE	0	1.30579e-265	-0.0679211	1.11584e-299	-0.107865	FALSE	FALSE
TKFC	0	1.35493e-71	-0.0175955	2.65996e-106	-0.0650099	FALSE	FALSE
LRRC10B	0	2.34241e-99	-0.0225743	0	-0.0509438	FALSE	FALSE
SYT7	0	0	-0.71903	0	-1.37184	FALSE	FALSE
DAGLA	0	0	-0.135599	0	-0.268047	FALSE	FALSE
MYRF	0	7.54742e-121	-0.206752	0	-1.64367	FALSE	FALSE
INCENP	0	8.14335e-220	-0.0528225	0	-0.0973382	FALSE	FALSE
SCGB2A1	0	0.0468266	-0.000285402	1.11422e-08	-0.000420488	FALSE	FALSE
SCGB1A1	0	1.38035e-25	-0.00605244	2.54986e-66	-0.0295507	FALSE	FALSE
AHNAK	0	6.15704e-83	-0.0459059	0	-0.625317	FALSE	FALSE
AP001458.2	0	1.29327e-31	-0.00692486	4.05073e-22	-0.0104353	FALSE	FALSE
LRRN4CL	0	5.64019e-12	-0.00276369	2.51926e-18	-0.0103656	FALSE	FALSE
GNG3	0	0	-0.124294	0	-1.08724	FALSE	FALSE
TTC9C	0	0	-0.109251	1.69167e-288	-0.195622	FALSE	FALSE
ZBTB3	0	5.47125e-41	-0.0133765	3.39214e-55	-0.0297586	FALSE	FALSE
TMEM223	0	6.09467e-220	-0.0614361	6.4994e-214	-0.159584	FALSE	FALSE
NXF1	0	4.48494e-256	-0.0734171	5.85604e-174	-0.115681	FALSE	FALSE
CHRM1	0	0	-0.114412	0	-0.199367	FALSE	FALSE
SLC22A6	0	4.80853e-306	-0.0836616	0	-0.121325	FALSE	FALSE
SLC22A8	0	3.06869e-218	-0.0565989	0	-0.0863159	FALSE	FALSE
SLC22A24	0	0	-0.0901175	0	-0.23997	FALSE	FALSE
SLC22A10	0	0	-0.79457	0	-2.07124	FALSE	FALSE
SLC22A25	0	1.33081e-194	-0.0512728	0	-0.0815514	FALSE	FALSE
SLC22A9	0	0	-0.129844	0	-0.389006	FALSE	FALSE
LGALS12	0	0.00946067	-0.000491357	0.0866739	-0.00117259	FALSE	FALSE
C11orf95	0	1.86379e-112	-0.0247815	2.63117e-108	-0.0484997	FALSE	FALSE
MARK2	0	0	-0.265548	0	-0.43305	FALSE	FALSE
RCOR2	0	1.41906e-145	-0.0345558	3.0884e-254	-0.0845696	FALSE	FALSE
COX8A	0	0.124729	-0.000156096	0.0053418	-0.00195512	FALSE	FALSE
OTUB1	0	0	-0.126205	0	-0.627626	FALSE	FALSE
BAD	0	7.91092e-252	-0.0678089	0	-0.483446	FALSE	FALSE
GPR137	0	2.76561e-216	-0.0637007	6.24956e-266	-0.270846	FALSE	FALSE
KCNK4	0	0	-0.0816613	0	-0.143068	FALSE	FALSE
CATSPERZ	0	9.14589e-84	-0.0206053	5.80876e-140	-0.0330536	FALSE	FALSE
TRMT112	0	4.00824e-225	-0.0732836	0	-0.636783	FALSE	FALSE
CCDC88B	0	8.76625e-160	-0.0565481	0	-0.141537	FALSE	FALSE
RPS6KA4	0	1.17268e-215	-0.0626773	5.78222e-241	-0.129562	FALSE	FALSE
RASGRP2	0	1.38375e-268	-0.0745984	0	-0.173839	FALSE	FALSE
PYGM	0	5.7531e-16	-0.0104123	0	-0.20098	FALSE	FALSE
MAP4K2	0	0	-0.12248	0	-0.225743	FALSE	FALSE
CDC42BPG	0	0.000259933	-0.000808722	0.00839919	-0.00120223	FALSE	FALSE
NAALADL1	0	8.03596e-15	-0.00360762	4.66737e-17	-0.00493861	FALSE	FALSE
CDCA5	0	1.52665e-42	-0.00975144	7.04018e-56	-0.014858	FALSE	FALSE
MRPL49	0	5.11728e-146	-0.0359255	2.65881e-233	-0.187667	FALSE	FALSE
SPDYC	0	0.0101571	-0.000416563	0.0135118	-0.00345346	FALSE	FALSE
CAPN1	0	0	-0.11247	0	-0.193181	FALSE	FALSE
POLA2	0	4.32182e-193	-0.0618075	7.22918e-158	-0.0746978	FALSE	FALSE
CDC42EP2	0	2.17329e-39	-0.018509	0	-0.0815055	FALSE	FALSE
TIGD3	0	3.09688e-20	-0.00357002	2.01048e-19	-0.0182921	FALSE	FALSE
SLC25A45	0	1.27596e-147	-0.0370918	1.93527e-237	-0.0870283	FALSE	FALSE
FRMD8	0	1.0513e-283	-0.0834213	0	-0.206641	FALSE	FALSE
SCYL1	0	6.0549e-302	-0.0951559	0	-0.349562	FALSE	FALSE
FAM89B	0	3.68311e-244	-0.0650461	0	-0.474323	FALSE	FALSE
EHBP1L1	0	7.00116e-230	-0.0681066	0	-0.529379	FALSE	FALSE
MAP3K11	0	1.8695e-182	-0.0681059	0	-0.183087	FALSE	FALSE
AP5B1	0	3.77188e-128	-0.0316287	3.75986e-180	-0.049558	FALSE	FALSE
OVOL1	0	6.96298e-07	-0.00143427	2.88331e-25	-0.00169206	FALSE	FALSE
SNX32	0	0	-0.493158	0	-0.781137	FALSE	FALSE
CCDC85B	0	0	-0.181359	0	-1.19097	FALSE	FALSE
TSGA10IP	0	5.6268e-11	-0.00233908	7.84667e-14	-0.00302594	FALSE	FALSE
BANF1	0	2.83658e-204	-0.0621974	0	-0.650618	FALSE	FALSE
CATSPER1	0	9.18316e-13	-0.00267364	1.54007e-18	-0.00362251	FALSE	FALSE
KLC2	0	0	-0.239864	0	-0.40231	FALSE	FALSE
CNIH2	0	0	-0.148792	0	-0.721078	FALSE	FALSE
TMEM151A	0	0	-0.151784	0	-0.33297	FALSE	FALSE
RIN1	0	5.36979e-302	-0.0785237	0	-0.168746	FALSE	FALSE
NPAS4	0	9.24662e-27	-0.0086467	2.511e-58	-0.0420717	FALSE	FALSE
PELI3	0	1.5586e-274	-0.0700248	0	-0.333523	FALSE	FALSE
DPP3	0	1.76676e-80	-0.0212089	4.10148e-49	-0.0315927	FALSE	FALSE
BBS1	0	0.00136518	-0.000645271	4.41015e-05	-0.00263639	FALSE	FALSE
ACTN3	0	9.85626e-18	-0.00405232	8.48131e-21	-0.0363157	FALSE	FALSE
CCDC87	0	0.000458374	-0.000693903	0.0019783	-0.00126464	FALSE	FALSE
RBM14-RBM4	0	0	-0.160287	0	-0.226611	FALSE	FALSE
RBM4	0	0	-0.109584	0	-0.208901	FALSE	FALSE
SPTBN2	0	0	-0.239382	0	-0.411078	FALSE	FALSE
C11orf80	0	0	-0.774733	0	-1.23331	FALSE	FALSE
RCE1	0	5.43637e-158	-0.0361968	2.03549e-165	-0.0639045	FALSE	FALSE
LRFN4	0	0	-0.100637	0	-0.13545	FALSE	FALSE
SYT12	0	0	-0.346719	0	-0.490942	FALSE	FALSE
RHOD	0	6.33486e-17	-0.00421002	6.8245e-23	-0.0114482	FALSE	FALSE
GRK2	0	0	-0.15739	0	-0.52835	FALSE	FALSE
ANKRD13D	0	0	-0.180561	0	-0.258032	FALSE	FALSE
SSH3	0	1.91668e-204	-0.0673593	5.43867e-262	-0.0730418	FALSE	FALSE
RAD9A	0	0	-0.631414	0	-1.00623	FALSE	FALSE
AP003419.1	0	6.54928e-107	-0.024688	0	-0.0434139	FALSE	FALSE
CLCF1	0	2.27381e-05	-0.0010158	2.77164e-08	-0.00383402	FALSE	FALSE
PPP1CA	0	8.76942e-246	-0.073596	0	-0.311701	FALSE	FALSE
TBC1D10C	0	6.76583e-08	-0.00203607	7.13439e-15	-0.0196998	FALSE	FALSE
CARNS1	0	5.45025e-267	-0.259547	0	-1.60459	FALSE	FALSE
RPS6KB2	0	1.45855e-205	-0.0613765	4.97707e-107	-0.0829909	FALSE	FALSE
PITPNM1	0	1.77973e-166	-0.0450284	4.97069e-216	-0.0863448	FALSE	FALSE
TBX10	0	4.91155e-09	-0.00176999	1.04754e-26	-0.00554796	FALSE	FALSE
ALDH3B2	0	0.000105302	-0.000770211	0.0123911	-0.00132691	FALSE	FALSE
TCIRG1	0	2.77774e-07	-0.00391477	1.05935e-148	-0.171191	FALSE	FALSE
GAL	0	9.60763e-17	-0.0044084	6.04501e-153	-0.0306027	FALSE	FALSE
TESMIN	0	7.5249e-42	-0.00974279	4.53135e-129	-0.0270405	FALSE	FALSE
ANO1	0	3.13957e-170	-0.0626076	0	-0.499995	FALSE	FALSE
CTTN	0	0	-0.433163	0	-0.757409	FALSE	FALSE
SHANK2	0	0	-1.1824	0	-1.92887	FALSE	FALSE
NADSYN1	0	2.03095e-263	-0.105278	2.79908e-257	-0.190776	FALSE	FALSE
KRTAP5-7	0	8.46437e-21	-0.00545912	1.2628e-44	-0.00668031	FALSE	FALSE
KRTAP5-8	0	1.24496e-16	-0.00352324	4.54762e-44	-0.00570582	FALSE	FALSE
KRTAP5-9	0	2.87447e-09	-0.00208803	9.66658e-16	-0.00325326	FALSE	FALSE
KRTAP5-10	0	8.56238e-06	-0.00174635	5.27069e-15	-0.00675655	FALSE	FALSE
KRTAP5-11	0	4.0017e-110	-0.0283795	0	-0.0449834	FALSE	FALSE
ANAPC15	0	3.6948e-164	-0.0445796	1.40701e-197	-0.171184	FALSE	FALSE
FOLR3	0	1.67982e-06	-0.00126243	0.000152103	-0.00193344	FALSE	FALSE
FOLR2	0	0.0267563	-0.0018535	7.24076e-98	-0.119679	FALSE	FALSE
PDE2A	0	0	-0.586181	0	-1.00977	FALSE	FALSE
P2RY2	0	0.033985	-0.000421413	1.12586e-22	-0.0077845	FALSE	FALSE
P2RY6	0	4.0473e-57	-0.0185057	0	-0.128255	FALSE	FALSE
ARHGEF17	0	0	-0.133537	0	-0.458289	FALSE	FALSE
RELT	0	5.51829e-67	-0.0243633	1.724e-82	-0.123375	FALSE	FALSE
UCP3	0	2.03845e-73	-0.0192127	5.12568e-90	-0.0316169	FALSE	FALSE
PPME1	0	0	-0.322848	0	-0.488824	FALSE	FALSE
P4HA3	0	1.47134e-186	-0.0528573	2.2342e-185	-0.0844875	FALSE	FALSE
PGM2L1	0	0	-0.601891	0	-1.11892	FALSE	FALSE
KCNE3	0	1.71468e-09	-0.00396305	6.68655e-81	-0.0966563	FALSE	FALSE
LIPT2	0	3.09455e-06	-0.00109274	0.000263283	-0.0043762	FALSE	FALSE
POLD3	0	0	-0.25935	0	-0.384097	FALSE	FALSE
CHRDL2	0	3.8034e-10	-0.00235812	2.78628e-11	-0.00622544	FALSE	FALSE
NEU3	0	0	-0.111601	0	-0.440066	FALSE	FALSE
OR2AT4	0	3.134e-13	-0.00273623	1.65058e-18	-0.0045445	FALSE	FALSE
SLCO2B1	0	2.60457e-113	-0.0709214	0	-2.63321	FALSE	FALSE
TPBGL	0	1.41077e-23	-0.0052084	5.71236e-26	-0.0100407	FALSE	FALSE
ARRB1	0	0	-0.455687	0	-0.673605	FALSE	FALSE
KLHL35	0	3.05042e-193	-0.0491223	0	-0.0890843	FALSE	FALSE
GDPD5	0	0	-0.0914183	0	-0.514703	FALSE	FALSE
MAP6	0	0	-0.545026	0	-0.963087	FALSE	FALSE
MOGAT2	0	0.000193799	-0.000736115	3.45019e-11	-0.00137622	FALSE	FALSE
DGAT2	0	1.32522e-168	-0.0398627	0	-0.0595489	FALSE	FALSE
WNT11	0	7.39383e-08	-0.00182674	2.09763e-14	-0.00834453	FALSE	FALSE
