## Supplementary material for "Single-cell dissection of schizophrenia reveals neurodevelopmental-synaptic axis and transcriptional resilience": TableS3_Combined_marker_tables (part 19 of 22)

### Sheet: OPC (continued)
Gene	ACTIONet_score	Wilcoxon_padj	Wilcoxon_logFC	Combined_ttest_padj	Combined_ttest_logFC	is.marker	is.core.marker
GVQW3	0	0	-0.161992	0	-0.260783	FALSE	FALSE
LRRC32	0	0.00801305	-0.00156393	3.69973e-78	-0.372881	FALSE	FALSE
PAK1	0	0	-0.875149	0	-1.64794	FALSE	FALSE
AQP11	0	7.65868e-215	-0.0587595	2.56312e-155	-0.0954091	FALSE	FALSE
NDUFC2-KCTD14	0	3.7946e-130	-0.0305745	4.56197e-135	-0.0621263	FALSE	FALSE
KCTD21	0	1.12975e-131	-0.0318935	7.03992e-88	-0.0513378	FALSE	FALSE
USP35	0	2.91673e-153	-0.034875	1.26545e-137	-0.0690476	FALSE	FALSE
TENM4	0	0	-1.18127	0	-2.61026	FALSE	FALSE
ANKRD42	0	0	-0.236506	0	-0.410799	FALSE	FALSE
CCDC89	0	9.53624e-06	-0.00110763	1.34029e-05	-0.00222467	FALSE	FALSE
SYTL2	0	0	-0.446143	0	-1.01716	FALSE	FALSE
CCDC83	0	6.73121e-27	-0.00549828	4.46767e-31	-0.0106782	FALSE	FALSE
FZD4	0	1.01473e-237	-0.0586441	0	-0.0875064	FALSE	FALSE
TYR	0	3.87955e-54	-0.0130323	0	-0.0531624	FALSE	FALSE
NOX4	0	4.10654e-123	-0.0615149	0	-0.364846	FALSE	FALSE
TRIM77	0	7.44221e-10	-0.00171202	2.03888e-71	-0.00361988	FALSE	FALSE
FAT3	0	0	-1.13919	0	-2.42664	FALSE	FALSE
MTNR1B	0	0.000187577	-0.0007013	8.45719e-18	-0.00124548	FALSE	FALSE
DEUP1	0	4.36945e-77	-0.0187691	5.40107e-82	-0.0299359	FALSE	FALSE
SMCO4	0	9.61024e-223	-0.0628173	0	-0.218779	FALSE	FALSE
CEP295	0	0	-0.310472	0	-0.459666	FALSE	FALSE
VSTM5	0	0	-0.0802744	0	-0.197191	FALSE	FALSE
GPR83	0	4.85274e-120	-0.0342584	0	-0.0800519	FALSE	FALSE
MRE11	0	0	-0.144487	0	-0.430238	FALSE	FALSE
ANKRD49	0	0	-0.108274	0	-0.169553	FALSE	FALSE
C11orf97	0	5.97443e-83	-0.0202384	0	-0.0539502	FALSE	FALSE
SESN3	0	0	-0.534369	0	-1.10118	FALSE	FALSE
CNTN5	0	0	-1.49413	0	-3.86078	FALSE	FALSE
TRPC6	0	0	-0.213068	0	-0.473296	FALSE	FALSE
ANGPTL5	0	1.1449e-110	-0.0276712	0	-0.0526701	FALSE	FALSE
CFAP300	0	5.88997e-104	-0.0266347	2.82787e-193	-0.0496837	FALSE	FALSE
YAP1	0	2.15545e-145	-0.103019	0	-1.58154	FALSE	FALSE
BIRC3	0	5.37639e-72	-0.0232367	5.73104e-279	-0.0962662	FALSE	FALSE
MMP20	0	6.68045e-23	-0.00457293	1.56857e-24	-0.00837953	FALSE	FALSE
MMP27	0	0.00602008	-0.000402072	7.32604e-19	-0.000608114	FALSE	FALSE
MMP1	0	2.21932e-07	-0.00146764	1.14787e-08	-0.00484058	FALSE	FALSE
MMP13	0	0.0156276	-0.000318888	1.97584e-11	-0.000358233	FALSE	FALSE
PDGFD	0	3.06075e-268	-0.15829	0	-2.05202	FALSE	FALSE
CASP5	0	0.000579972	-0.00149799	7.92144e-72	-0.0839081	FALSE	FALSE
CASP1	0	1.32218e-09	-0.00633783	5.37878e-228	-0.270685	FALSE	FALSE
CARD16	0	3.24201e-07	-0.0020044	3.20309e-26	-0.0261351	FALSE	FALSE
SLN	0	2.12812e-14	-0.0028938	3.82829e-114	-0.0256011	FALSE	FALSE
ACAT1	0	0	-0.178515	0	-0.283437	FALSE	FALSE
EXPH5	0	0	-0.107053	0	-0.257238	FALSE	FALSE
C11orf87	0	0	-0.390325	0	-0.732914	FALSE	FALSE
C11orf53	0	4.15257e-06	-0.000999289	0.000112615	-0.00274701	FALSE	FALSE
COLCA2	0	6.71403e-76	-0.0230679	0	-0.164576	FALSE	FALSE
POU2AF1	0	2.88854e-19	-0.013743	0	-0.0795833	FALSE	FALSE
C11orf88	0	0.000482293	-0.00102031	1.95266e-22	-0.00313409	FALSE	FALSE
C11orf1	0	1.84617e-108	-0.0268625	6.30058e-94	-0.0895103	FALSE	FALSE
CRYAB	0	1.15751e-205	-0.214174	0	-1.33495	FALSE	FALSE
HSPB2-C11orf52	0	3.94876e-12	-0.00310695	7.96682e-21	-0.00468383	FALSE	FALSE
DIXDC1	0	0	-0.378646	0	-0.956401	FALSE	FALSE
PIH1D2	0	2.55036e-41	-0.010605	1.36651e-70	-0.0345841	FALSE	FALSE
IL18	0	3.91139e-84	-0.0393992	0	-1.2889	FALSE	FALSE
AP002884.2	0	1.72054e-05	-0.000916985	7.34752e-11	-0.00127766	FALSE	FALSE
BCO2	0	0	-0.223439	0	-0.279043	FALSE	FALSE
ANKK1	0	2.24089e-26	-0.00716909	1.82288e-84	-0.022197	FALSE	FALSE
DRD2	0	2.43061e-70	-0.0182232	2.12999e-107	-0.0665123	FALSE	FALSE
USP28	0	0	-0.294719	0	-0.552739	FALSE	FALSE
HTR3B	0	0	-0.105636	0	-0.255479	FALSE	FALSE
HTR3A	0	2.1992e-26	-0.00706243	6.99275e-112	-0.0131441	FALSE	FALSE
NNMT	0	3.2378e-232	-0.070259	0	-0.147152	FALSE	FALSE
AP002373.1	0	1.55124e-34	-0.00949568	1.34382e-14	-0.0187439	FALSE	FALSE
NXPE4	0	0.0342737	-0.00027323	0.0928969	-0.00070699	FALSE	FALSE
ZPR1	0	9.03677e-166	-0.0434194	4.13567e-256	-0.222244	FALSE	FALSE
APOA1	0	1.49977e-48	-0.0139651	1.18411e-83	-0.0360142	FALSE	FALSE
PAFAH1B2	0	0	-0.198214	0	-0.767274	FALSE	FALSE
TAGLN	0	1.84279e-122	-0.046556	4.50671e-96	-0.0741325	FALSE	FALSE
FXYD6	0	0.000139923	-0.000853044	2.40637e-07	-0.00573051	FALSE	FALSE
TMPRSS13	0	1.07259e-08	-0.00187399	1.90156e-13	-0.00798247	FALSE	FALSE
IL10RA	0	1.11147e-30	-0.0173124	0	-0.662099	FALSE	FALSE
SMIM35	0	4.5796e-46	-0.0139647	6.0288e-231	-0.333036	FALSE	FALSE
TMPRSS4	0	4.64129e-09	-0.00191598	7.36517e-12	-0.0149655	FALSE	FALSE
SCN4B	0	0	-0.0973309	0	-0.150993	FALSE	FALSE
SCN2B	0	0	-0.228538	0	-0.324884	FALSE	FALSE
JAML	0	7.1538e-09	-0.0018152	5.64589e-08	-0.00265149	FALSE	FALSE
MPZL3	0	1.36078e-59	-0.0151799	2.07737e-178	-0.0239334	FALSE	FALSE
MPZL2	0	0.472407	-0.000284689	6.74142e-17	-0.0779497	FALSE	FALSE
CD3E	0	6.84236e-07	-0.00136712	1.21364e-11	-0.0678821	FALSE	FALSE
CD3G	0	3.53652e-08	-0.00149473	4.44017e-06	-0.032538	FALSE	FALSE
ATP5MG	0	0	-0.255447	0	-0.568683	FALSE	FALSE
TTC36	0	1.25096e-12	-0.00277147	3.04558e-09	-0.00524788	FALSE	FALSE
TMEM25	0	0	-0.160941	0	-0.225548	FALSE	FALSE
UPK2	0	3.24451e-81	-0.0194494	3.92111e-84	-0.0402964	FALSE	FALSE
FOXR1	0	1.36156e-05	-0.00106495	2.08397e-08	-0.00223776	FALSE	FALSE
CCDC84	0	0	-0.274801	0	-0.435723	FALSE	FALSE
RPS25	0	3.05783e-289	-0.107337	0	-0.683721	FALSE	FALSE
HYOU1	0	9.58247e-225	-0.0584008	0	-0.323089	FALSE	FALSE
C2CD2L	0	0	-0.150931	0	-0.239492	FALSE	FALSE
HINFP	0	0	-0.0887183	1.4336e-278	-0.153033	FALSE	FALSE
ABCG4	0	3.64885e-210	-0.0525354	0	-0.167626	FALSE	FALSE
USP2	0	0	-0.106052	0	-0.213732	FALSE	FALSE
NECTIN1	0	0	-0.1408	0	-0.348181	FALSE	FALSE
TRIM29	0	2.06417e-19	-0.0066343	1.35254e-239	-0.0799436	FALSE	FALSE
OAF	0	3.6021e-54	-0.0597713	0	-0.986414	FALSE	FALSE
POU2F3	0	6.65505e-17	-0.0035672	1.48895e-13	-0.00716841	FALSE	FALSE
TBCEL	0	0.00812516	-0.000372949	0.0334237	-0.000571943	FALSE	FALSE
SORL1	0	0	-0.643363	0	-2.51399	FALSE	FALSE
CRTAM	0	2.71541e-25	-0.00666832	3.84246e-52	-0.0103435	FALSE	FALSE
JHY	0	0	-0.176691	0	-0.223952	FALSE	FALSE
BSX	0	0.000150785	-0.000601611	0.00841454	-0.00177218	FALSE	FALSE
CLMP	0	0	-0.216833	0	-0.777886	FALSE	FALSE
SCN3B	0	0	-0.707524	0	-1.35024	FALSE	FALSE
TMEM225	0	0.0130994	-0.000309789	4.2362e-18	-0.000599788	FALSE	FALSE
OR8D4	0	5.89423e-22	-0.00410005	3.33796e-55	-0.00723055	FALSE	FALSE
OR10G4	0	9.50891e-06	-0.000875972	4.85631e-46	-0.00144285	FALSE	FALSE
OR10D3	0	0.101194	-0.000161242	0.00847349	-0.00062908	FALSE	FALSE
OR8G5	0	0.0225952	-0.000293626	2.57476e-07	-0.000401307	FALSE	FALSE
OR8D1	0	2.8738e-05	-0.000936857	3.57206e-16	-0.00227205	FALSE	FALSE
OR8B3	0	0.00307697	-0.000430831	2.56876e-25	-0.000818752	FALSE	FALSE
OR8B8	0	0.0175907	-0.000258569	6.64436e-16	-0.000461485	FALSE	FALSE
OR8A1	0	4.77197e-16	-0.00329467	1.06136e-13	-0.00561352	FALSE	FALSE
PANX3	0	1.7558e-09	-0.00185514	1.74632e-47	-0.00328751	FALSE	FALSE
TBRG1	0	0	-0.381554	0	-0.666724	FALSE	FALSE
SIAE	0	3.43358e-278	-0.0770527	0	-0.160063	FALSE	FALSE
SPA17	0	2.74876e-180	-0.0472198	0	-0.0770299	FALSE	FALSE
NRGN	0	0	-1.024	0	-3.53637	FALSE	FALSE
VSIG2	0	2.76341e-11	-0.0025214	4.7145e-33	-0.00329704	FALSE	FALSE
ESAM	0	2.11063e-36	-0.00916444	3.17498e-98	-0.460568	FALSE	FALSE
SLC37A2	0	2.6834e-09	-0.00239768	1.16558e-56	-0.0709452	FALSE	FALSE
PKNOX2	0	0	-0.487731	0	-1.26022	FALSE	FALSE
FEZ1	0	0	-0.267779	0	-0.630078	FALSE	FALSE
EI24	0	0	-0.143069	0	-0.647464	FALSE	FALSE
CHEK1	0	7.37646e-68	-0.0156902	5.75896e-79	-0.103695	FALSE	FALSE
PATE3	0	0.111077	-0.000166534	0.123762	-0.000453172	FALSE	FALSE
HYLS1	0	0	-0.090281	0	-0.136948	FALSE	FALSE
VSIG10L2	0	2.71332e-09	-0.00177237	1.77298e-53	-0.00375029	FALSE	FALSE
CDON	0	0	-0.375908	0	-0.678778	FALSE	FALSE
SRPRA	0	8.31342e-207	-0.0588928	2.12702e-289	-0.300262	FALSE	FALSE
ST3GAL4	0	0	-0.161896	0	-0.355572	FALSE	FALSE
KIRREL3	0	0	-2.06672	0	-2.68721	FALSE	FALSE
FLI1	0	3.33319e-33	-0.0399499	0	-2.03084	FALSE	FALSE
KCNJ1	0	1.28453e-34	-0.00835849	6.05975e-177	-0.0242792	FALSE	FALSE
KCNJ5	0	7.29744e-20	-0.00879193	0	-0.164394	FALSE	FALSE
C11orf45	0	7.79247e-15	-0.00336142	6.34807e-62	-0.00920374	FALSE	FALSE
TP53AIP1	0	5.50569e-21	-0.00500446	2.38634e-48	-0.00835445	FALSE	FALSE
BARX2	0	1.79706e-89	-0.0284335	0	-0.138925	FALSE	FALSE
TMEM45B	0	1.68134e-34	-0.00761706	6.95762e-50	-0.0155456	FALSE	FALSE
ST14	0	1.83803e-54	-0.0140931	2.91718e-123	-0.0235099	FALSE	FALSE
ADAMTS8	0	0	-0.144558	0	-0.281439	FALSE	FALSE
ADAMTS15	0	2.31852e-28	-0.00866432	1.6315e-260	-0.0853237	FALSE	FALSE
SPATA19	0	0.00216325	-0.000447106	0.000481684	-0.000852385	FALSE	FALSE
GLB1L3	0	0	-0.264202	0	-0.505473	FALSE	FALSE
TUBB8	0	4.3176e-101	-0.0256465	1.38069e-129	-0.0602094	FALSE	FALSE
PFKP	0	0	-0.192839	0	-0.567247	FALSE	FALSE
KLF6	0	3.40504e-227	-0.0738759	0	-0.191253	FALSE	FALSE
TUBAL3	0	0.0858515	-0.000247435	0.0348255	-0.00855556	FALSE	FALSE
CALML3	0	0.00136148	-0.000563262	6.86402e-20	-0.00225475	FALSE	FALSE
ANKRD16	0	0	-0.172153	0	-0.380998	FALSE	FALSE
PFKFB3	0	0	-0.223282	0	-0.814785	FALSE	FALSE
SFMBT2	0	0	-0.432257	0	-1.63977	FALSE	FALSE
ITIH5	0	3.05192e-46	-0.0196034	0	-1.70635	FALSE	FALSE
ITIH2	0	3.20445e-77	-0.0178752	1.62802e-102	-0.0326183	FALSE	FALSE
GATA3	0	0.000254536	-0.000867036	3.35946e-05	-0.0289517	FALSE	FALSE
CELF2	0	0	-1.5422	0	-3.11263	FALSE	FALSE
ECHDC3	0	6.27166e-39	-0.0103042	3.79293e-91	-0.0237082	FALSE	FALSE
PROSER2	0	1.37338e-37	-0.00957399	3.95816e-35	-0.0152687	FALSE	FALSE
SEC61A2	0	0	-0.208023	0	-0.322571	FALSE	FALSE
CDC123	0	0	-0.18887	0	-0.346434	FALSE	FALSE
CAMK1D	0	0	-1.05047	0	-2.26303	FALSE	FALSE
CCDC3	0	0	-0.887661	0	-2.03486	FALSE	FALSE
OPTN	0	0	-0.456734	0	-0.912023	FALSE	FALSE
MCM10	0	8.89877e-27	-0.00662914	3.86966e-35	-0.0119402	FALSE	FALSE
UCMA	0	1.03351e-05	-0.000981703	2.69836e-09	-0.00155023	FALSE	FALSE
PHYH	0	1.7099e-192	-0.0501474	3.38245e-244	-0.121489	FALSE	FALSE
FRMD4A	0	0	-1.73086	0	-2.98393	FALSE	FALSE
FAM107B	0	3.72773e-152	-0.268963	0	-2.05625	FALSE	FALSE
MEIG1	0	6.41365e-41	-0.00974002	1.10074e-29	-0.017551	FALSE	FALSE
OLAH	0	6.39704e-13	-0.00298541	6.50194e-41	-0.0173892	FALSE	FALSE
NMT2	0	0	-0.453069	0	-0.834413	FALSE	FALSE
FAM171A1	0	0	-0.943165	0	-1.36396	FALSE	FALSE
PTER	0	2.21124e-36	-0.0115032	9.99352e-92	-0.115621	FALSE	FALSE
C1QL3	0	6.7902e-265	-0.0613545	0	-0.124702	FALSE	FALSE
ST8SIA6	0	1.90809e-114	-0.0426616	3.53497e-299	-0.320659	FALSE	FALSE
HACD1	0	0	-0.109305	0	-0.125672	FALSE	FALSE
TMEM236	0	2.54946e-22	-0.00601827	8.95789e-60	-0.0789817	FALSE	FALSE
MRC1	0	1.41139e-47	-0.0211971	0	-0.718885	FALSE	FALSE
SLC39A12	0	7.55571e-80	-0.0686528	0	-1.26937	FALSE	FALSE
CACNB2	0	0	-1.65061	0	-3.14877	FALSE	FALSE
SPAG6	0	0	-0.133891	0	-0.219045	FALSE	FALSE
ARMC3	0	3.98929e-292	-0.0875232	0	-0.161942	FALSE	FALSE
PTF1A	0	4.61954e-10	-0.00191966	3.13577e-20	-0.00639914	FALSE	FALSE
C10orf67	0	5.87922e-260	-0.0699614	0	-0.181046	FALSE	FALSE
ENKUR	0	6.56211e-171	-0.0486766	0	-0.172523	FALSE	FALSE
MYO3A	0	2.15719e-96	-0.0290504	0	-0.144689	FALSE	FALSE
GAD2	0	0	-0.285822	0	-2.46389	FALSE	FALSE
APBB1IP	0	2.94294e-55	-0.0654643	0	-3.56084	FALSE	FALSE
PDSS1	0	0	-0.116393	0	-0.771268	FALSE	FALSE
MASTL	0	1.32596e-133	-0.0350109	3.80866e-81	-0.0581491	FALSE	FALSE
MKX	0	0	-0.237652	0	-0.980855	FALSE	FALSE
MPP7	0	0	-0.51861	0	-0.96515	FALSE	FALSE
LYZL1	0	5.97407e-08	-0.00132455	6.14364e-12	-0.00596932	FALSE	FALSE
JCAD	0	0	-0.262579	0	-0.711634	FALSE	FALSE
MAP3K8	0	9.81217e-126	-0.0464174	0	-0.790693	FALSE	FALSE
LYZL2	0	0.00911393	-0.000279659	0.00828571	-0.000531081	FALSE	FALSE
NRP1	0	0	-0.403592	0	-0.67041	FALSE	FALSE
GJD4	0	2.71689e-12	-0.00236303	4.12697e-77	-0.00470254	FALSE	FALSE
ANKRD30A	0	5.65871e-102	-0.0291576	0	-0.0705674	FALSE	FALSE
RET	0	6.95501e-136	-0.0358407	0	-0.108774	FALSE	FALSE
RASGEF1A	0	0	-0.287432	0	-0.45872	FALSE	FALSE
FXYD4	0	0.000941247	-0.00126867	1.85923e-35	-0.00701147	FALSE	FALSE
ZNF487	0	0	-0.144638	0	-0.38005	FALSE	FALSE
TMEM72	0	0.0114335	-0.000591816	3.83811e-16	-0.014468	FALSE	FALSE
DEPP1	0	8.09498e-68	-0.0235566	0	-0.0633185	FALSE	FALSE
MSMB	0	0.00315233	-0.000438612	0.0259796	-0.000808864	FALSE	FALSE
GPRIN2	0	1.15034e-10	-0.00231349	3.51281e-42	-0.0397901	FALSE	FALSE
PTPN20	0	0	-0.309292	0	-0.663323	FALSE	FALSE
GDF10	0	5.12686e-48	-0.0118186	4.28452e-111	-0.037836	FALSE	FALSE
ANXA8	0	1.98683e-07	-0.00230448	3.11855e-70	-0.0320686	FALSE	FALSE
FAM25G	0	0.00111162	-0.000565176	0.0875134	-0.00107163	FALSE	FALSE
FRMPD2	0	3.60789e-209	-0.0661682	0	-0.345711	FALSE	FALSE
WDFY4	0	4.88999e-49	-0.0332309	0	-1.48939	FALSE	FALSE
TMEM273	0	1.56024e-34	-0.0280181	0	-0.137981	FALSE	FALSE
DRGX	0	7.45441e-50	-0.00977937	0	-0.0277535	FALSE	FALSE
C10orf53	0	1.35587e-09	-0.001955	5.27223e-57	-0.00284437	FALSE	FALSE
OGDHL	0	0	-0.167328	0	-0.344114	FALSE	FALSE
PRKG1	0	0	-1.45178	0	-3.54951	FALSE	FALSE
ZWINT	0	6.96937e-26	-0.00529886	1.83287e-34	-0.0136498	FALSE	FALSE
BICC1	0	0	-0.582874	0	-1.22255	FALSE	FALSE
CDK1	0	2.60849e-07	-0.00159719	8.10596e-21	-0.0232184	FALSE	FALSE
RHOBTB1	0	0	-0.557245	0	-0.74302	FALSE	FALSE
TMEM26	0	2.51899e-116	-0.0349737	0	-0.166724	FALSE	FALSE
CABCOCO1	0	0	-0.180493	0	-0.305872	FALSE	FALSE
ARID5B	0	0	-0.61468	0	-1.04467	FALSE	FALSE
RTKN2	0	0	-0.119832	0	-0.317479	FALSE	FALSE
EGR2	0	1.82705e-37	-0.00950399	2.9289e-201	-0.0230173	FALSE	FALSE
CTNNA3	0	0	-0.87375	0	-4.50728	FALSE	FALSE
MYPN	0	1.20591e-33	-0.00780922	9.66816e-59	-0.0287124	FALSE	FALSE
ATOH7	0	2.96273e-41	-0.00953384	4.17036e-88	-0.0213125	FALSE	FALSE
DNA2	0	0	-0.103439	0	-0.159808	FALSE	FALSE
STOX1	0	0	-0.158055	0	-1.23069	FALSE	FALSE
SRGN	0	1.98276e-23	-0.0231425	0	-1.02494	FALSE	FALSE
SUPV3L1	0	0	-0.190079	0	-0.31544	FALSE	FALSE
HKDC1	0	8.39615e-30	-0.0106795	0	-0.132434	FALSE	FALSE
HK1	0	0	-0.42859	0	-0.705108	FALSE	FALSE
TACR2	0	1.31783e-12	-0.00229175	2.31871e-13	-0.0048354	FALSE	FALSE
FAM241B	0	0	-0.107665	0	-0.197981	FALSE	FALSE
COL13A1	0	7.2115e-34	-0.00749852	0	-0.0827249	FALSE	FALSE
AIFM2	0	5.51281e-287	-0.0796706	0	-0.174453	FALSE	FALSE
NPFFR1	0	3.41529e-36	-0.019418	0	-0.195841	FALSE	FALSE
PRF1	0	0.0748882	-0.000749894	8.75966e-19	-0.140337	FALSE	FALSE
ADAMTS14	0	1.69057e-24	-0.0361363	0	-0.298618	FALSE	FALSE
UNC5B	0	2.12159e-292	-0.158217	0	-0.537028	FALSE	FALSE
C10orf105	0	0.00769215	-0.00100413	1.69997e-43	-0.0164061	FALSE	FALSE
OIT3	0	1.22963e-26	-0.00669055	1.72652e-36	-0.019121	FALSE	FALSE
PLA2G12B	0	2.3103e-24	-0.00691754	2.41088e-42	-0.0787482	FALSE	FALSE
CFAP70	0	0	-0.240635	0	-0.646955	FALSE	FALSE
ANXA7	0	0	-0.271853	0	-0.474193	FALSE	FALSE
MSS51	0	1.46209e-277	-0.0686953	0	-0.134595	FALSE	FALSE
C10orf55	0	2.60022e-07	-0.00146123	1.66997e-09	-0.00254006	FALSE	FALSE
VCL	0	0	-0.370334	0	-0.628426	FALSE	FALSE
DUPD1	0	2.22908e-06	-0.00128945	3.55444e-15	-0.00219404	FALSE	FALSE
DUSP13	0	5.80515e-05	-0.00078839	0.0037457	-0.0013298	FALSE	FALSE
COMTD1	0	3.68712e-93	-0.024025	2.09045e-98	-0.0935803	FALSE	FALSE
POLR3A	0	0	-0.216578	0	-0.372694	FALSE	FALSE
RPS24	0	0	-0.159755	0	-0.652783	FALSE	FALSE
PPIF	0	6.5568e-81	-0.0238807	3.25078e-197	-0.168478	FALSE	FALSE
SFTPA2	0	1.96596e-12	-0.00249592	1.81121e-13	-0.00380239	FALSE	FALSE
SFTPA1	0	0.00223587	-0.000476359	2.55551e-09	-0.000686321	FALSE	FALSE
NUTM2B	0	0.00181686	-0.000580324	1.25353e-11	-0.000573979	FALSE	FALSE
NUTM2E	0	0.0251619	-0.000300446	4.02335e-09	-0.000279283	FALSE	FALSE
SFTPD	0	1.22592e-201	-0.0515318	0	-0.0988343	FALSE	FALSE
TMEM254	0	0	-0.137769	0	-0.183605	FALSE	FALSE
PLAC9	0	1.08054e-56	-0.0150656	5.55633e-213	-0.0194701	FALSE	FALSE
ANXA11	0	0	-0.433972	0	-0.729079	FALSE	FALSE
MAT1A	0	0.000111968	-0.00081696	1.28402e-24	-0.0242021	FALSE	FALSE
DYDC1	0	8.91121e-23	-0.00463684	3.22783e-43	-0.00880227	FALSE	FALSE
DYDC2	0	9.46391e-39	-0.00756128	1.955e-86	-0.0148418	FALSE	FALSE
TSPAN14	0	0	-0.23358	0	-0.321672	FALSE	FALSE
SH2D4B	0	6.06468e-92	-0.0233704	2.94321e-243	-0.0369628	FALSE	FALSE
GHITM	0	0	-0.189734	0	-1.13245	FALSE	FALSE
C10orf99	0	0.00250165	-0.000465845	0.000221401	-0.000603532	FALSE	FALSE
OPN4	0	7.56978e-125	-0.0334216	0	-0.0524906	FALSE	FALSE
LDB3	0	0	-0.259639	0	-1.38922	FALSE	FALSE
MMRN2	0	3.37152e-56	-0.014634	4.18529e-224	-0.0486304	FALSE	FALSE
SNCG	0	2.63485e-284	-0.0999244	0	-0.326973	FALSE	FALSE
ADIRF	0	2.8355e-38	-0.0155208	8.82306e-228	-0.0961372	FALSE	FALSE
KLLN	0	4.23643e-19	-0.00401623	6.20757e-29	-0.00769906	FALSE	FALSE
RNLS	0	0	-0.39119	0	-0.792196	FALSE	FALSE
LIPJ	0	3.44912e-21	-0.00475374	1.0434e-32	-0.0104979	FALSE	FALSE
LIPF	0	0.00958355	-0.000397634	2.50141e-12	-0.000516913	FALSE	FALSE
ANKRD22	0	2.61744e-05	-0.00375445	7.88632e-195	-0.233529	FALSE	FALSE
STAMBPL1	0	0	-0.320681	0	-0.924419	FALSE	FALSE
ACTA2	0	1.73098e-88	-0.0239746	7.8743e-137	-0.0736492	FALSE	FALSE
FAS	0	2.52299e-96	-0.0308793	0	-0.243327	FALSE	FALSE
CH25H	0	7.69338e-38	-0.0116716	7.32609e-98	-0.136926	FALSE	FALSE
LIPA	0	0	-0.606604	0	-1.19133	FALSE	FALSE
SLC16A12	0	3.38941e-23	-0.0065379	1.93515e-44	-0.277749	FALSE	FALSE
PANK1	0	8.35819e-295	-0.0861047	0	-0.312924	FALSE	FALSE
HTR7	0	1.78563e-200	-0.066484	0	-0.471859	FALSE	FALSE
ANKRD1	0	0.000814363	-0.000545832	1.23986e-06	-0.00136195	FALSE	FALSE
PPP1R3C	0	3.67397e-41	-0.0260637	0	-0.487955	FALSE	FALSE
KIF11	0	1.12856e-63	-0.0151049	4.87402e-65	-0.0272897	FALSE	FALSE
CYP26C1	0	2.66197e-09	-0.00225873	1.2534e-44	-0.0147323	FALSE	FALSE
CYP26A1	0	1.32236e-34	-0.00977223	2.27287e-261	-0.0804215	FALSE	FALSE
MYOF	0	2.87022e-67	-0.0301126	0	-0.983203	FALSE	FALSE
FFAR4	0	1.47497e-276	-0.0724814	0	-0.181891	FALSE	FALSE
RBP4	0	4.83172e-230	-0.0604255	0	-0.116013	FALSE	FALSE
PDE6C	0	3.26835e-53	-0.0122505	5.06741e-38	-0.0201446	FALSE	FALSE
LGI1	0	0	-0.472321	0	-1.74014	FALSE	FALSE
CYP2C18	0	6.56267e-05	-0.00069001	6.15149e-08	-0.000981784	FALSE	FALSE
AL583836.1	0	2.12174e-33	-0.00733184	4.61632e-173	-0.0128131	FALSE	FALSE
CYP2C8	0	7.90213e-117	-0.0283476	9.54879e-226	-0.0635029	FALSE	FALSE
ACSM6	0	8.01067e-118	-0.0308824	1.95578e-151	-0.0617301	FALSE	FALSE
PDLIM1	0	4.20959e-21	-0.00702097	0	-0.363698	FALSE	FALSE
BLNK	0	2.15397e-29	-0.0272859	0	-1.6757	FALSE	FALSE
DNTT	0	0.000169399	-0.000807246	0.00295956	-0.00167062	FALSE	FALSE
OPALIN	0	4.63534e-182	-0.198572	0	-1.278	FALSE	FALSE
TLL2	0	7.21786e-78	-0.0367858	0	-0.29943	FALSE	FALSE
PIK3AP1	0	7.53968e-41	-0.0276945	0	-1.39809	FALSE	FALSE
SLIT1	0	0	-0.423729	0	-1.48787	FALSE	FALSE
FRAT1	0	1.5231e-25	-0.00664379	1.19664e-34	-0.0333394	FALSE	FALSE
FRAT2	0	4.53818e-53	-0.01316	3.21774e-148	-0.108453	FALSE	FALSE
RRP12	0	0	-0.155578	0	-0.308607	FALSE	FALSE
PGAM1	0	0	-0.202523	0	-1.47677	FALSE	FALSE
ANKRD2	0	3.0473e-86	-0.0221077	6.26347e-152	-0.030128	FALSE	FALSE
AL355315.1	0	1.35827e-161	-0.0443901	1.04465e-166	-0.0643703	FALSE	FALSE
MORN4	0	0	-0.155884	0	-0.258744	FALSE	FALSE
PI4K2A	0	1.84909e-184	-0.0461129	2.17071e-217	-0.19535	FALSE	FALSE
AVPI1	0	3.54749e-187	-0.0500345	1.49424e-306	-0.221582	FALSE	FALSE
MARVELD1	0	7.05601e-103	-0.028634	2.42623e-162	-0.0475039	FALSE	FALSE
ZFYVE27	0	0	-0.256265	0	-0.372675	FALSE	FALSE
SFRP5	0	1.57906e-12	-0.00259431	3.49988e-13	-0.00749258	FALSE	FALSE
GOLGA7B	0	0	-0.300821	0	-0.41399	FALSE	FALSE
PYROXD2	0	6.11454e-106	-0.0397834	0	-0.159778	FALSE	FALSE
HPS1	0	0	-0.101572	1.70504e-301	-0.139661	FALSE	FALSE
HPSE2	0	7.59529e-299	-0.282774	0	-3.26402	FALSE	FALSE
CNNM1	0	0	-0.512644	0	-0.871342	FALSE	FALSE
GOT1	0	0	-0.225964	0	-0.61352	FALSE	FALSE
ENTPD7	0	4.05858e-138	-0.0328184	9.16384e-145	-0.0573991	FALSE	FALSE
CPN1	0	4.1184e-24	-0.00546638	5.75434e-29	-0.00923688	FALSE	FALSE
CWF19L1	0	0	-0.168599	0	-0.284166	FALSE	FALSE
PKD2L1	0	8.32853e-147	-0.0475354	0	-0.264207	FALSE	FALSE
SCD	0	1.29066e-122	-0.179401	0	-1.40461	FALSE	FALSE
PAX2	0	1.68527e-21	-0.00485928	2.44449e-109	-0.0165024	FALSE	FALSE
TWNK	0	3.65222e-27	-0.00555358	1.62983e-32	-0.0306825	FALSE	FALSE
LZTS2	0	7.58808e-188	-0.0778809	0	-0.25632	FALSE	FALSE
PDZD7	0	0	-0.192893	0	-0.405438	FALSE	FALSE
SFXN3	0	0	-0.107772	0	-0.180235	FALSE	FALSE
DPCD	0	0	-0.0791995	0	-0.122863	FALSE	FALSE
FGF8	0	7.9744e-22	-0.00462996	2.41751e-85	-0.00688668	FALSE	FALSE
NPM3	0	3.36067e-64	-0.015479	1.48724e-76	-0.0667431	FALSE	FALSE
KCNIP2	0	0	-0.249404	0	-0.887947	FALSE	FALSE
LDB1	0	0	-0.101527	0	-0.142539	FALSE	FALSE
ELOVL3	0	6.95076e-12	-0.00253699	3.34983e-68	-0.00423129	FALSE	FALSE
PITX3	0	0.00546031	-0.000353226	0.00195436	-0.0037323	FALSE	FALSE
PSD	0	0	-0.421146	0	-0.672817	FALSE	FALSE
FBXL15	0	0	-0.11335	0	-0.457592	FALSE	FALSE
C10orf95	0	5.83962e-39	-0.0092494	9.0149e-97	-0.0133063	FALSE	FALSE
MFSD13A	0	0	-0.103653	0	-0.186381	FALSE	FALSE
ACTR1A	0	0	-0.122415	0	-0.450705	FALSE	FALSE
CYP17A1	0	3.97024e-05	-0.000921751	6.35323e-06	-0.00559348	FALSE	FALSE
RPEL1	0	5.28501e-30	-0.00715076	8.50622e-111	-0.0122114	FALSE	FALSE
INA	0	0	-0.283927	0	-1.10386	FALSE	FALSE
PCGF6	0	0	-0.161022	0	-0.28733	FALSE	FALSE
TAF5	0	4.5543e-131	-0.0348452	8.05078e-92	-0.0619933	FALSE	FALSE
ATP5MD	0	0	-0.140201	0	-0.598009	FALSE	FALSE
CALHM2	0	1.49951e-101	-0.0232838	0	-0.0376156	FALSE	FALSE
CALHM1	0	2.37614e-53	-0.0116683	9.93194e-253	-0.0341178	FALSE	FALSE
CALHM3	0	0.00190014	-0.000519606	0.00182615	-0.00113668	FALSE	FALSE
NEURL1	0	0	-0.571135	0	-0.882975	FALSE	FALSE
SH3PXD2A	0	0	-0.952915	0	-1.03288	FALSE	FALSE
STN1	0	5.70316e-141	-0.0455814	5.93877e-125	-0.0934663	FALSE	FALSE
COL17A1	0	1.9716e-05	-0.00118719	2.72798e-08	-0.00259966	FALSE	FALSE
CFAP43	0	0	-0.198968	0	-0.283549	FALSE	FALSE
ITPRIP	0	7.12857e-32	-0.0149736	7.73048e-164	-0.193318	FALSE	FALSE
CFAP58	0	5.19006e-104	-0.0302667	4.69951e-281	-0.0412361	FALSE	FALSE
DUSP5	0	8.97325e-57	-0.0132948	5.48533e-84	-0.0329605	FALSE	FALSE
RBM20	0	0	-0.12334	0	-0.620663	FALSE	FALSE
BBIP1	0	0	-0.206669	0	-0.377782	FALSE	FALSE
ADRA2A	0	4.51994e-82	-0.0229224	0	-0.0655397	FALSE	FALSE
TECTB	0	1.28263e-08	-0.00149751	1.51593e-07	-0.00251182	FALSE	FALSE
ACSL5	0	6.96833e-55	-0.015416	8.24804e-79	-0.105313	FALSE	FALSE
HABP2	0	5.31363e-80	-0.0205693	0	-0.0446441	FALSE	FALSE
NRAP	0	1.17896e-23	-0.00627382	1.07818e-91	-0.0115456	FALSE	FALSE
PLEKHS1	0	2.29711e-22	-0.00434494	3.24906e-133	-0.0122635	FALSE	FALSE
ADRB1	0	0	-0.112215	0	-0.208914	FALSE	FALSE
TDRD1	0	4.09815e-50	-0.0149454	0	-0.108136	FALSE	FALSE
ABLIM1	0	0	-0.848337	0	-2.56792	FALSE	FALSE
CCDC172	0	2.34386e-09	-0.001663	8.49792e-08	-0.00359115	FALSE	FALSE
PNLIPRP3	0	1.02187e-10	-0.00134532	1.52419e-12	-0.00510736	FALSE	FALSE
PNLIP	0	2.25799e-08	-0.00192199	1.06512e-07	-0.00274193	FALSE	FALSE
PNLIPRP1	0	0.0110924	-0.000407176	0.0827046	-0.00062971	FALSE	FALSE
C10orf82	0	7.68651e-31	-0.00785053	3.6873e-116	-0.0333487	FALSE	FALSE
HSPA12A	0	0	-1.06981	0	-1.69684	FALSE	FALSE
ENO4	0	0	-0.137862	0	-0.259749	FALSE	FALSE
SHTN1	0	0	-1.26799	0	-3.10496	FALSE	FALSE
VAX1	0	1.58449e-53	-0.0200496	0	-0.19134	FALSE	FALSE
KCNK18	0	1.40676e-05	-0.00114303	2.04717e-09	-0.00284179	FALSE	FALSE
SLC18A2	0	4.78429e-29	-0.00659327	2.0207e-46	-0.0346447	FALSE	FALSE
PRLHR	0	5.14184e-57	-0.0204657	0	-0.116942	FALSE	FALSE
RGS10	0	2.78368e-22	-0.0201043	0	-1.03114	FALSE	FALSE
FGFR2	0	0	-0.544744	0	-2.01479	FALSE	FALSE
BTBD16	0	3.09307e-35	-0.0150611	8.87793e-237	-0.0554381	FALSE	FALSE
PLEKHA1	0	0	-0.785069	0	-1.46385	FALSE	FALSE
ARMS2	0	4.99416e-08	-0.00202808	2.12784e-18	-0.0108367	FALSE	FALSE
CUZD1	0	7.10546e-59	-0.0153688	4.32322e-52	-0.0262418	FALSE	FALSE
FAM24B	0	3.25786e-119	-0.03269	1.38683e-128	-0.0554838	FALSE	FALSE
PSTK	0	0	-0.1144	6.5918e-210	-0.152954	FALSE	FALSE
ACADSB	0	0	-0.207685	0	-0.353632	FALSE	FALSE
GPR26	0	1.70328e-147	-0.038294	0	-0.0801206	FALSE	FALSE
CPXM2	0	2.79198e-151	-0.0463116	0	-0.0891529	FALSE	FALSE
NKX1-2	0	3.25384e-09	-0.00166952	1.54251e-28	-0.00491568	FALSE	FALSE
LHPP	0	0	-0.331807	0	-0.454265	FALSE	FALSE
AC068896.1	0	3.21178e-78	-0.0205233	2.85231e-86	-0.0430281	FALSE	FALSE
EEF1AKMT2	0	3.6986e-07	-0.00117659	0.000298498	-0.00376901	FALSE	FALSE
ABRAXAS2	0	0	-0.108298	0	-0.216379	FALSE	FALSE
UROS	0	0	-0.170442	0	-0.29096	FALSE	FALSE
FANK1	0	0	-0.152022	0	-0.184427	FALSE	FALSE
CLRN3	0	5.91243e-12	-0.00238267	5.7248e-15	-0.00481277	FALSE	FALSE
EBF3	0	5.31684e-40	-0.00866198	3.69782e-77	-0.0130237	FALSE	FALSE
TCERG1L	0	0	-0.588127	0	-1.2071	FALSE	FALSE
BNIP3	0	0	-0.208906	0	-1.16714	FALSE	FALSE
STK32C	0	0	-0.150921	0	-0.306142	FALSE	FALSE
PWWP2B	0	2.37177e-199	-0.0481957	0	-0.0795038	FALSE	FALSE
NKX6-2	0	3.81215e-166	-0.175989	0	-1.12665	FALSE	FALSE
CFAP46	0	0	-0.443977	0	-0.707699	FALSE	FALSE
KNDC1	0	0	-0.567425	0	-0.861846	FALSE	FALSE
UTF1	0	0.000161729	-0.000845843	1.68886e-07	-0.00123428	FALSE	FALSE
VENTX	0	0.205774	-0.000830958	1.38303e-63	-0.0796639	FALSE	FALSE
ADAM8	0	3.16847e-118	-0.031656	2.99162e-190	-0.0469267	FALSE	FALSE
ZNF511	0	0.0450908	-0.000188827	0.599801	-0.000368295	FALSE	FALSE
ZNF511-PRAP1	0	0	-0.0952973	0	-0.129741	FALSE	FALSE
CALY	0	0	-0.489697	0	-1.69744	FALSE	FALSE
PRAP1	0	0.00518061	-0.000294119	4.82764e-05	-0.00106055	FALSE	FALSE
FUOM	0	2.2192e-10	-0.00358009	2.54237e-23	-0.0279727	FALSE	FALSE
PAOX	0	2.93648e-100	-0.0293207	6.65534e-81	-0.0471571	FALSE	FALSE
AL360181.3	0	3.49777e-35	-0.00949728	2.44185e-25	-0.0131132	FALSE	FALSE
SPRN	0	2.19138e-219	-0.051118	2.12298e-235	-0.116625	FALSE	FALSE
CYP2E1	0	0	-0.120088	0	-0.215942	FALSE	FALSE
SYCE1	0	0	-0.196706	0	-0.316488	FALSE	FALSE
FRG2B	0	0.00921722	-0.000296463	8.52697e-15	-0.000419926	FALSE	FALSE
IQSEC3	0	0	-0.817524	0	-1.06761	FALSE	FALSE
SLC6A13	0	1.39328e-99	-0.0280136	6.87722e-140	-0.0506282	FALSE	FALSE
B4GALNT3	0	0	-0.330189	0	-0.547737	FALSE	FALSE
NINJ2	0	1.06306e-96	-0.108845	0	-0.775588	FALSE	FALSE
FBXL14	0	0	-0.104105	0	-0.34677	FALSE	FALSE
CACNA2D4	0	1.56394e-44	-0.0136712	1.31017e-74	-0.0153387	FALSE	FALSE
LRTM2	0	0	-0.0942795	0	-0.140968	FALSE	FALSE
CACNA1C	0	0	-1.18946	0	-2.26716	FALSE	FALSE
NRIP2	0	1.57765e-52	-0.0184517	2.32377e-100	-0.0658698	FALSE	FALSE
TEX52	0	5.74058e-19	-0.00536267	4.72297e-19	-0.00918024	FALSE	FALSE
FOXM1	0	5.99637e-40	-0.011056	7.82912e-41	-0.0142019	FALSE	FALSE
RHNO1	0	0.0660801	-0.000129607	0.567086	-0.000620632	FALSE	FALSE
TSPAN9	0	0	-0.132412	0	-0.895618	FALSE	FALSE
PRMT8	0	0	-0.671849	0	-1.05916	FALSE	FALSE
CRACR2A	0	3.10421e-189	-0.0547407	0	-0.223441	FALSE	FALSE
FGF23	0	1.72787e-24	-0.00487207	2.55246e-48	-0.0142022	FALSE	FALSE
FGF6	0	6.64891e-08	-0.00142342	5.6463e-10	-0.00316576	FALSE	FALSE
RAD51AP1	0	1.25679e-63	-0.0155649	4.29937e-66	-0.0288459	FALSE	FALSE
DYRK4	0	5.72105e-27	-0.00636914	4.48862e-36	-0.0483955	FALSE	FALSE
NTF3	0	2.00014e-12	-0.00390164	4.33177e-153	-0.138064	FALSE	FALSE
VWF	0	1.78705e-67	-0.0224045	2.64403e-175	-1.22484	FALSE	FALSE
CD27	0	4.95478e-11	-0.00272174	2.54412e-07	-0.00331093	FALSE	FALSE
VAMP1	0	0	-0.103289	0	-0.437672	FALSE	FALSE
NOP2	0	1.07328e-20	-0.00499771	5.0395e-12	-0.0065333	FALSE	FALSE
LPAR5	0	1.3318e-23	-0.012557	0	-0.512161	FALSE	FALSE
PIANP	0	0	-0.122853	0	-0.645895	FALSE	FALSE
MLF2	0	0	-0.218401	0	-1.19292	FALSE	FALSE
PTMS	0	0	-0.199746	0	-1.24356	FALSE	FALSE
CD4	0	2.24746e-34	-0.0166161	0	-0.68863	FALSE	FALSE
P3H3	0	8.49954e-255	-0.0677353	1.78186e-194	-0.119528	FALSE	FALSE
GNB3	0	1.24665e-239	-0.0647699	4.3308e-240	-0.154287	FALSE	FALSE
CDCA3	0	1.88743e-13	-0.00286722	1.04097e-16	-0.0218769	FALSE	FALSE
USP5	0	3.72974e-280	-0.0828836	0	-0.517923	FALSE	FALSE
TPI1	0	0	-0.188083	0	-1.60467	FALSE	FALSE
LRRC23	0	0	-0.133451	0	-0.218647	FALSE	FALSE
ENO2	0	0	-0.564317	0	-2.05564	FALSE	FALSE
PTPN6	0	3.34376e-46	-0.0147144	5.84979e-110	-0.146129	FALSE	FALSE
C1RL	0	5.76562e-229	-0.0634774	0	-0.175592	FALSE	FALSE
RBP5	0	1.33666e-62	-0.0140822	3.0944e-247	-0.0254087	FALSE	FALSE
CLSTN3	0	0	-0.61275	0	-0.914154	FALSE	FALSE
PEX5	0	0	-0.130096	0	-0.222758	FALSE	FALSE
ACSM4	0	2.09723e-33	-0.00855303	7.34906e-106	-0.0253635	FALSE	FALSE
CD163L1	0	0	-0.135135	0	-0.3306	FALSE	FALSE
CD163	0	1.06328e-11	-0.00800668	1.05724e-280	-0.408229	FALSE	FALSE
APOBEC1	0	7.71799e-10	-0.00149897	9.41462e-14	-0.00431053	FALSE	FALSE
SLC2A14	0	1.14628e-63	-0.0162857	9.29497e-101	-0.070461	FALSE	FALSE
SLC2A3	0	0	-0.117767	0	-0.493566	FALSE	FALSE
C3AR1	0	4.62715e-17	-0.00723019	5.81405e-256	-0.304832	FALSE	FALSE
AICDA	0	0.000268075	-0.000834086	2.91989e-19	-0.00131142	FALSE	FALSE
A2ML1	0	5.58384e-128	-0.0406892	0	-0.331754	FALSE	FALSE
M6PR	0	0	-0.115838	4.67708e-301	-0.349629	FALSE	FALSE
CLECL1	0	0.000335762	-0.00314117	5.61982e-161	-0.200906	FALSE	FALSE
CD69	0	0.0273596	-0.00151865	2.20991e-59	-0.0874472	FALSE	FALSE
CLEC2B	0	0.0369435	-0.00160899	1.36913e-66	-0.0826845	FALSE	FALSE
CLEC1B	0	0.000322657	-0.000641569	0.0302073	-0.00108502	FALSE	FALSE
CLEC9A	0	8.14656e-08	-0.00365923	7.3178e-152	-0.194801	FALSE	FALSE
CLEC1A	0	1.43083e-05	-0.00258657	3.55203e-67	-0.079712	FALSE	FALSE
CLEC7A	0	9.59079e-09	-0.00861498	0	-0.592727	FALSE	FALSE
OLR1	0	1.63195e-61	-0.0262019	0	-0.645305	FALSE	FALSE
TMEM52B	0	2.08762e-16	-0.00351262	3.46124e-24	-0.036198	FALSE	FALSE
GABARAPL1	0	0	-0.25321	0	-1.04883	FALSE	FALSE
KLRD1	0	5.03788e-279	-0.0977582	6.27302e-289	-0.187696	FALSE	FALSE
STYK1	0	0	-0.237905	0	-0.59706	FALSE	FALSE
TAS2R7	0	0.0007274	-0.000547851	3.87241e-07	-0.00106297	FALSE	FALSE
TAS2R8	0	3.75661e-10	-0.00207375	1.72049e-15	-0.00462551	FALSE	FALSE
TAS2R9	0	4.66959e-06	-0.00086513	4.69843e-07	-0.00260599	FALSE	FALSE
PRB3	0	0.0206892	-0.000446896	0.0160612	-0.00248927	FALSE	FALSE
PRB4	0	0.00759155	-0.000428922	3.9206e-18	-0.000660873	FALSE	FALSE
PRB1	0	1.86383e-219	-0.057141	0	-0.104931	FALSE	FALSE
PRB2	0	0	-0.77566	0	-1.29146	FALSE	FALSE
MANSC1	0	0	-0.128185	0	-0.195497	FALSE	FALSE
BORCS5	0	0	-0.314527	0	-0.399274	FALSE	FALSE
GPRC5D	0	4.17282e-09	-0.00253104	9.13336e-14	-0.00413814	FALSE	FALSE
FAM234B	0	0	-0.128904	0	-0.329111	FALSE	FALSE
GSG1	0	1.8883e-37	-0.00837852	2.83139e-46	-0.0203341	FALSE	FALSE
GRIN2B	0	0	-1.04964	0	-2.31395	FALSE	FALSE
PLBD1	0	1.03236e-24	-0.00746628	9.98511e-80	-0.0986145	FALSE	FALSE
GUCY2C	0	6.5816e-46	-0.0119312	1.63595e-71	-0.024197	FALSE	FALSE
HIST4H4	0	1.43359e-20	-0.00457081	4.35427e-14	-0.0134558	FALSE	FALSE
WBP11	0	3.67713e-274	-0.0849123	0	-0.355039	FALSE	FALSE
ERP27	0	0.00872851	-0.000788975	8.21843e-22	-0.0258577	FALSE	FALSE
ARHGDIB	0	9.32036e-23	-0.0117327	0	-0.416471	FALSE	FALSE
PDE6H	0	2.48289e-17	-0.00396881	1.32152e-84	-0.0174751	FALSE	FALSE
RERG	0	0	-0.302297	0	-1.4128	FALSE	FALSE
SLC15A5	0	1.33215e-26	-0.00754971	0	-0.136975	FALSE	FALSE
MGST1	0	0	-0.271278	0	-1.54447	FALSE	FALSE
RERGL	0	6.09855e-108	-0.036112	0	-0.0977967	FALSE	FALSE
PIK3C2G	0	1.48686e-160	-0.0515692	0	-0.161404	FALSE	FALSE
PLCZ1	0	5.96776e-13	-0.00287284	3.57816e-59	-0.00757833	FALSE	FALSE
PLEKHA5	0	0	-1.19718	0	-2.33336	FALSE	FALSE
AEBP2	0	0	-1.03923	0	-1.66341	FALSE	FALSE
SLCO1C1	0	4.98957e-67	-0.0848439	0	-1.77772	FALSE	FALSE
AC022335.1	0	0.00407181	-0.000476175	0.0110812	-0.00110948	FALSE	FALSE
SLCO1B1	0	3.69225e-09	-0.00454947	5.15741e-141	-0.023464	FALSE	FALSE
SLCO1A2	0	6.1366e-294	-0.318758	0	-2.00827	FALSE	FALSE
RECQL	0	1.98447e-230	-0.0658117	1.158e-195	-0.1332	FALSE	FALSE
GOLT1B	0	0	-0.328865	0	-0.572344	FALSE	FALSE
SPX	0	2.57834e-25	-0.0117681	0	-0.113451	FALSE	FALSE
KCNJ8	0	1.26868e-64	-0.0151693	0	-0.0692797	FALSE	FALSE
ABCC9	0	0	-0.125817	0	-0.77018	FALSE	FALSE
CMAS	0	0	-0.177704	0	-0.736245	FALSE	FALSE
LRMP	0	0	-0.274567	0	-1.18998	FALSE	FALSE
CASC1	0	0	-0.174202	0	-0.230147	FALSE	FALSE
KRAS	0	0	-0.149605	0	-0.670592	FALSE	FALSE
LMNTD1	0	1.99582e-77	-0.0358644	0	-0.474089	FALSE	FALSE
MED21	0	0	-0.161028	0	-0.415305	FALSE	FALSE
ARNTL2	0	0	-0.446005	0	-0.978521	FALSE	FALSE
SMCO2	0	1.32871e-207	-0.0481621	0	-0.126782	FALSE	FALSE
PTHLH	0	8.13789e-43	-0.0186361	0	-0.389273	FALSE	FALSE
FAR2	0	0	-0.400544	0	-1.71255	FALSE	FALSE
OVCH1	0	0	-0.113675	0	-0.179161	FALSE	FALSE
TMTC1	0	0	-0.788723	0	-1.20211	FALSE	FALSE
AMN1	0	0	-0.351823	0	-0.56411	FALSE	FALSE
FGD4	0	0	-0.361981	0	-1.76349	FALSE	FALSE
PKP2	0	1.84716e-128	-0.0779612	0	-1.80203	FALSE	FALSE
SYT10	0	0	-0.138027	0	-0.316897	FALSE	FALSE
CPNE8	0	0	-0.672969	0	-1.40474	FALSE	FALSE
ABCD2	0	0	-0.214719	0	-0.651648	FALSE	FALSE
MUC19	0	1.61867e-49	-0.0124098	3.41431e-283	-0.0350908	FALSE	FALSE
PRICKLE1	0	0	-0.591837	0	-1.55455	FALSE	FALSE
NELL2	0	0	-1.52113	0	-2.98513	FALSE	FALSE
AMIGO2	0	1.09961e-73	-0.0177868	3.40388e-243	-0.0564869	FALSE	FALSE
PCED1B	0	4.96723e-285	-0.139734	0	-0.536848	FALSE	FALSE
VDR	0	1.07429e-26	-0.0067161	4.55347e-40	-0.00941305	FALSE	FALSE
TMEM106C	0	0	-0.0992178	0	-0.168638	FALSE	FALSE
COL2A1	0	3.22837e-10	-0.00233639	1.22246e-26	-0.00320642	FALSE	FALSE
CCDC184	0	1.59879e-220	-0.0615658	0	-0.370845	FALSE	FALSE
H1FNT	0	0.0923986	-0.000220103	0.000293825	-0.000155136	FALSE	FALSE
ANP32D	0	8.98411e-09	-0.00202238	2.62412e-16	-0.00380218	FALSE	FALSE
C12orf54	0	1.85094e-36	-0.00875142	7.61678e-37	-0.0164187	FALSE	FALSE
OR8S1	0	3.49813e-13	-0.00314102	2.48996e-32	-0.00563226	FALSE	FALSE
OR5BS1P	0	0.0050626	-0.000431336	1.40286e-14	-0.00051638	FALSE	FALSE
TEX49	0	7.37419e-24	-0.0050292	3.71082e-20	-0.0078708	FALSE	FALSE
CACNB3	0	0	-0.174733	0	-0.296565	FALSE	FALSE
RND1	0	0	-0.0953852	0	-0.175849	FALSE	FALSE
CCDC65	0	0	-0.2031	0	-0.4078	FALSE	FALSE
ARF3	0	8.13088e-07	-0.00128242	1.30958e-16	-0.0117807	FALSE	FALSE
WNT10B	0	0	-0.114922	0	-0.217129	FALSE	FALSE
DDN	0	0	-0.116454	0	-0.198868	FALSE	FALSE
RHEBL1	0	1.27397e-254	-0.0591247	0	-0.0952898	FALSE	FALSE
DHH	0	5.16541e-06	-0.00129178	2.60523e-11	-0.0176436	FALSE	FALSE
TUBA1B	0	0	-0.745298	0	-3.10994	FALSE	FALSE
TUBA1C	0	2.91041e-152	-0.0508957	5.27175e-280	-0.196257	FALSE	FALSE
C1QL4	0	0.000145003	-0.000961052	2.61482e-24	-0.00148761	FALSE	FALSE
DNAJC22	0	1.18568e-26	-0.0130587	0	-0.0608373	FALSE	FALSE
KCNH3	0	0	-0.499827	0	-0.877477	FALSE	FALSE
MCRS1	0	0	-0.108196	0	-0.155159	FALSE	FALSE
FAIM2	0	0	-0.496451	0	-2.1187	FALSE	FALSE
CSRNP2	0	0	-0.19141	0	-0.316309	FALSE	FALSE
DAZAP2	0	8.87077e-299	-0.113347	0	-0.392125	FALSE	FALSE
BIN2	0	6.90292e-36	-0.0186169	0	-0.734243	FALSE	FALSE
CELA1	0	7.37216e-11	-0.00207375	2.22897e-10	-0.00322484	FALSE	FALSE
GALNT6	0	1.70808e-174	-0.10129	0	-0.467504	FALSE	FALSE
SLC4A8	0	0	-0.803477	0	-1.05286	FALSE	FALSE
SCN8A	0	0	-0.832115	0	-1.58005	FALSE	FALSE
ANKRD33	0	4.45294e-06	-0.00109899	4.23315e-45	-0.00225295	FALSE	FALSE
ACVR1B	0	0	-0.259718	0	-0.483823	FALSE	FALSE
GRASP	0	0	-0.166202	0	-0.29714	FALSE	FALSE
NR4A1	0	2.8515e-244	-0.0723351	0	-0.21682	FALSE	FALSE
KRT80	0	5.17764e-07	-0.00117827	2.97419e-18	-0.00301708	FALSE	FALSE
KRT7	0	3.2723e-07	-0.0011758	1.14335e-15	-0.00290851	FALSE	FALSE
KRT86	0	9.37921e-36	-0.00882667	5.08812e-105	-0.013918	FALSE	FALSE
KRT81	0	4.257e-17	-0.00363456	1.45312e-35	-0.00581454	FALSE	FALSE
KRT83	0	1.4327e-08	-0.00181884	6.59231e-54	-0.00329725	FALSE	FALSE
KRT5	0	6.36763e-11	-0.00196051	9.94431e-16	-0.00380426	FALSE	FALSE
KRT73	0	0.0915556	-0.000153826	0.401098	-0.000340216	FALSE	FALSE
KRT3	0	0.000486887	-0.000503857	1.01527e-07	-0.00170672	FALSE	FALSE
KRT79	0	0.0746308	-0.000149755	8.39988e-10	-0.000284857	FALSE	FALSE
KRT78	0	0.0050626	-0.000404259	2.95827e-23	-0.000682836	FALSE	FALSE
KRT18	0	0.0334586	-0.000349529	1.883e-05	-0.000840591	FALSE	FALSE
SPRYD3	0	0	-0.175367	0	-0.966511	FALSE	FALSE
IGFBP6	0	2.24958e-97	-0.0248575	3.59874e-149	-0.128939	FALSE	FALSE
SOAT2	0	3.46458e-10	-0.00199195	1.18404e-09	-0.00319151	FALSE	FALSE
AC021072.1	0	0.0313918	-0.000265359	1.46866e-08	-0.000284365	FALSE	FALSE
ESPL1	0	3.31402e-30	-0.00654023	7.6651e-31	-0.0106451	FALSE	FALSE
C12orf10	0	2.90931e-186	-0.0483815	0	-0.273892	FALSE	FALSE
SP7	0	1.93952e-05	-0.00144638	4.9633e-39	-0.0242867	FALSE	FALSE
AMHR2	0	0.000482402	-0.000668537	0.00171215	-0.00136206	FALSE	FALSE
PRR13	0	1.54972e-149	-0.0454789	6.76608e-265	-0.248211	FALSE	FALSE
MAP3K12	0	0	-0.0939645	1.84801e-278	-0.164439	FALSE	FALSE
SMUG1	0	1.02549e-171	-0.0445448	8.76634e-118	-0.0731299	FALSE	FALSE
NFE2	0	0.0271323	-0.000413285	9.65797e-05	-0.00195219	FALSE	FALSE
GPR84	0	1.11583e-10	-0.00281455	3.53969e-37	-0.0425235	FALSE	FALSE
ZNF385A	0	2.77585e-288	-0.0829634	0	-0.283592	FALSE	FALSE
ITGA5	0	3.58059e-46	-0.0148343	8.60274e-190	-0.236421	FALSE	FALSE
NCKAP1L	0	4.84761e-53	-0.0328167	0	-1.29219	FALSE	FALSE
PDE1B	0	0	-0.257725	0	-0.444208	FALSE	FALSE
PPP1R1A	0	9.02266e-114	-0.0289093	0	-0.31052	FALSE	FALSE
LACRT	0	0.111077	-0.000177338	0.0176779	-0.000330685	FALSE	FALSE
DCD	0	0.0376479	-0.000242623	2.08097e-08	-0.000357864	FALSE	FALSE
MUCL1	0	4.60823e-25	-0.00495132	5.07799e-68	-0.0108723	FALSE	FALSE
TESPA1	0	0	-0.735133	0	-1.90958	FALSE	FALSE
OR6C1	0	0.0315489	-0.000270182	0.0204373	-0.00037302	FALSE	FALSE
OR6C4	0	0.0584204	-0.00021777	1.01302e-06	-0.00038095	FALSE	FALSE
ITGA7	0	3.44304e-173	-0.0749015	0	-0.850073	FALSE	FALSE
AC023055.1	0	7.39295e-11	-0.00224958	5.62976e-09	-0.00841686	FALSE	FALSE
PMEL	0	3.10397e-21	-0.00390499	1.08023e-11	-0.00693157	FALSE	FALSE
ESYT1	0	2.42814e-268	-0.0704202	0	-0.140204	FALSE	FALSE
MYL6B	0	0	-0.117678	0	-0.203082	FALSE	FALSE
RNF41	0	0	-0.120213	0	-0.42684	FALSE	FALSE
NABP2	0	1.74644e-177	-0.04464	4.47307e-264	-0.238647	FALSE	FALSE
IL23A	0	1.28744e-13	-0.00304072	1.91724e-15	-0.00397058	FALSE	FALSE
APOF	0	0.00274413	-0.000574701	1.95762e-17	-0.000628506	FALSE	FALSE
MIP	0	1.97345e-22	-0.00499283	2.36258e-30	-0.00723378	FALSE	FALSE
GLS2	0	0	-0.361848	0	-0.55014	FALSE	FALSE
HSD17B6	0	1.24723e-61	-0.0269184	0	-0.182484	FALSE	FALSE
SDR9C7	0	6.56348e-33	-0.0071338	5.46172e-86	-0.0103627	FALSE	FALSE
GPR182	0	0.0471323	-0.000225049	1.60473e-05	-0.000715346	FALSE	FALSE
TAC3	0	8.41824e-50	-0.0343156	0	-0.86111	FALSE	FALSE
MYO1A	0	3.09863e-07	-0.00151684	5.99077e-17	-0.00329932	FALSE	FALSE
NEMP1	0	3.68034e-207	-0.0570451	1.18625e-195	-0.107827	FALSE	FALSE
NAB2	0	0	-0.0895635	0	-0.140303	FALSE	FALSE
STAT6	0	0	-0.101408	0	-0.254014	FALSE	FALSE
NXPH4	0	1.10587e-25	-0.00725231	0	-0.098395	FALSE	FALSE
NDUFA4L2	0	3.40803e-124	-0.0342501	2.1923e-189	-0.0587384	FALSE	FALSE
STAC3	0	1.15767e-124	-0.0318164	1.46332e-152	-0.051037	FALSE	FALSE
AC137834.1	0	2.00251e-51	-0.0118682	8.17709e-76	-0.0190202	FALSE	FALSE
INHBE	0	5.1095e-10	-0.00165253	8.60577e-08	-0.00295414	FALSE	FALSE
GLI1	0	1.00561e-06	-0.00248732	1.28589e-120	-0.0424732	FALSE	FALSE
ARHGAP9	0	2.47129e-159	-0.0391995	0	-0.0608163	FALSE	FALSE
MARS	0	0	-0.233435	0	-0.352982	FALSE	FALSE
KIF5A	0	0	-0.484477	0	-0.850356	FALSE	FALSE
PIP4K2C	0	0	-0.213063	0	-0.38788	FALSE	FALSE
ARHGEF25	0	0	-0.185649	0	-0.372639	FALSE	FALSE
SLC26A10	0	3.78301e-118	-0.0267133	1.20448e-136	-0.063989	FALSE	FALSE
B4GALNT1	0	0	-0.260917	0	-0.401075	FALSE	FALSE
AGAP2	0	0	-0.189745	0	-0.331846	FALSE	FALSE
CYP27B1	0	3.66732e-07	-0.0014212	3.04084e-06	-0.00227291	FALSE	FALSE
AVIL	0	6.84616e-240	-0.0794913	3.63053e-238	-0.143216	FALSE	FALSE
ATP23	0	3.46014e-182	-0.0442962	2.91112e-220	-0.0779685	FALSE	FALSE
LRIG3	0	1.45581e-97	-0.0545474	0	-0.173869	FALSE	FALSE
PPM1H	0	0	-0.989968	0	-1.22101	FALSE	FALSE
AVPR1A	0	2.42508e-11	-0.00321548	3.25752e-54	-0.0468314	FALSE	FALSE
C12orf66	0	3.1919e-118	-0.0335433	9.21378e-78	-0.0518525	FALSE	FALSE
RASSF3	0	1.05078e-256	-0.0938288	0	-0.380764	FALSE	FALSE
GNS	0	0	-0.15322	0	-0.270719	FALSE	FALSE
TBC1D30	0	0	-0.302803	0	-0.573719	FALSE	FALSE
WIF1	0	1.18898e-166	-0.11503	0	-0.868979	FALSE	FALSE
HMGA2	0	2.83694e-33	-0.0105452	7.26362e-139	-0.217741	FALSE	FALSE
LLPH	0	1.35506e-106	-0.0274676	6.86301e-136	-0.137505	FALSE	FALSE
IRAK3	0	5.03198e-72	-0.0530944	0	-1.55383	FALSE	FALSE
GRIP1	0	0	-1.12074	0	-4.95194	FALSE	FALSE
DYRK2	0	4.91325e-174	-0.048135	0	-0.45281	FALSE	FALSE
IL26	0	2.78691e-09	-0.00265972	3.1395e-145	-0.157522	FALSE	FALSE
LYZ	0	9.18866e-07	-0.00174145	5.7525e-16	-0.0209717	FALSE	FALSE
KCNMB4	0	0	-0.775702	0	-1.30207	FALSE	FALSE
PTPRB	0	0	-0.578928	0	-0.827671	FALSE	FALSE
PTPRR	0	0	-1.2096	0	-1.81831	FALSE	FALSE
TPH2	0	1.28563e-86	-0.0225252	2.8174e-185	-0.0328444	FALSE	FALSE
TRHDE	0	0	-0.687092	0	-2.34599	FALSE	FALSE
ATXN7L3B	0	0	-0.116349	0	-0.847381	FALSE	FALSE
KCNC2	0	0	-1.69143	0	-4.33762	FALSE	FALSE
GLIPR1	0	0	-0.111881	0	-0.390525	FALSE	FALSE
KRR1	0	0	-0.148599	0	-0.258097	FALSE	FALSE
OSBPL8	0	0	-0.632905	0	-1.25903	FALSE	FALSE
CSRP2	0	8.32548e-135	-0.0396774	0	-0.0965116	FALSE	FALSE
E2F7	0	1.12546e-16	-0.00403307	3.12993e-43	-0.0221658	FALSE	FALSE
SYT1	0	0	-2.64978	0	-3.75803	FALSE	FALSE
PTPRQ	0	0	-0.152421	0	-0.379992	FALSE	FALSE
MYF6	0	0.026025	-0.000226953	6.67145e-08	-0.00139998	FALSE	FALSE
LIN7A	0	0	-0.709335	0	-1.49283	FALSE	FALSE
ACSS3	0	1.11165e-200	-0.11525	0	-1.77375	FALSE	FALSE
TMTC2	0	0	-1.30411	0	-3.71611	FALSE	FALSE
SLC6A15	0	0	-0.498005	0	-0.761296	FALSE	FALSE
TSPAN19	0	1.70821e-79	-0.0207659	6.20405e-142	-0.0257907	FALSE	FALSE
LRRIQ1	0	0	-0.25019	0	-0.484097	FALSE	FALSE
ALX1	0	0.00590595	-0.000437525	2.15093e-17	-0.000641351	FALSE	FALSE
RASSF9	0	2.64276e-07	-0.00149659	2.8905e-06	-0.0263175	FALSE	FALSE
NTS	0	4.18136e-05	-0.00101006	1.65629e-13	-0.00769036	FALSE	FALSE
MGAT4C	0	0	-1.60578	0	-4.19891	FALSE	FALSE
C12orf50	0	2.19366e-16	-0.00381525	1.69624e-13	-0.0053841	FALSE	FALSE
C12orf29	0	0	-0.10189	0	-0.186844	FALSE	FALSE
TMTC3	0	0	-0.231625	0	-0.462032	FALSE	FALSE
KITLG	0	0	-0.330523	0	-0.620325	FALSE	FALSE
LUM	0	0.00216929	-0.000820002	1.14878e-18	-0.00917844	FALSE	FALSE
DCN	0	1.45839e-49	-0.0286673	0	-0.353544	FALSE	FALSE
NUDT4	0	0	-0.235398	0	-0.653362	FALSE	FALSE
SOCS2	0	2.92758e-212	-0.0521407	0	-0.100066	FALSE	FALSE
FGD6	0	0	-0.290521	0	-1.16117	FALSE	FALSE
HAL	0	3.0988e-08	-0.00172823	7.29531e-08	-0.00280249	FALSE	FALSE
CDK17	0	0	-0.437177	0	-1.07917	FALSE	FALSE
CFAP54	0	0	-0.250615	0	-0.454967	FALSE	FALSE
FAM71C	0	3.17531e-06	-0.00103793	2.91257e-12	-0.00149294	FALSE	FALSE
NR1H4	0	1.14915e-18	-0.00375364	2.76791e-40	-0.0442567	FALSE	FALSE
SLC5A8	0	6.01339e-189	-0.0702317	0	-0.60376	FALSE	FALSE
SPIC	0	2.00793e-13	-0.00275074	2.11419e-24	-0.00400757	FALSE	FALSE
MYBPC1	0	3.96793e-289	-0.125341	0	-0.452725	FALSE	FALSE
PARPBP	0	3.4937e-131	-0.0354763	4.53229e-121	-0.0665705	FALSE	FALSE
IGF1	0	4.59348e-282	-0.152608	0	-0.816781	FALSE	FALSE
STAB2	0	8.25015e-91	-0.0189825	8.1822e-142	-0.0493891	FALSE	FALSE
GLT8D2	0	0	-0.123448	0	-0.205823	FALSE	FALSE
TXNRD1	0	0	-0.279607	0	-1.01054	FALSE	FALSE
C12orf75	0	1.00485e-99	-0.0311033	0	-0.486099	FALSE	FALSE
NUAK1	0	0	-0.966884	0	-1.6921	FALSE	FALSE
ASCL4	0	0.258462	-0.000393213	1.0545e-13	-0.0172472	FALSE	FALSE
WSCD2	0	0	-0.345253	0	-0.611855	FALSE	FALSE
CMKLR1	0	2.14688e-23	-0.0158657	0	-0.642231	FALSE	FALSE
ISCU	0	0	-0.223855	0	-1.27962	FALSE	FALSE
SSH1	0	0	-0.274154	0	-0.392407	FALSE	FALSE
DAO	0	2.11925e-60	-0.0130661	1.48907e-58	-0.0217398	FALSE	FALSE
SVOP	0	0	-0.756332	0	-1.32077	FALSE	FALSE
FOXN4	0	1.45931e-06	-0.00117074	0.000668499	-0.00490079	FALSE	FALSE
MYO1H	0	7.29541e-57	-0.0131285	2.98377e-64	-0.0215015	FALSE	FALSE
KCTD10	0	1.4016e-213	-0.055421	5.3856e-147	-0.0976456	FALSE	FALSE
GIT2	0	0	-0.319115	0	-0.485198	FALSE	FALSE
CCDC63	0	4.38586e-15	-0.00311068	6.73771e-12	-0.00480014	FALSE	FALSE
MYL2	0	0.000729968	-0.000677871	1.5362e-10	-0.000962071	FALSE	FALSE
CUX2	0	0	-0.767839	0	-2.73188	FALSE	FALSE
SH2B3	0	2.93176e-293	-0.0927362	0	-0.779378	FALSE	FALSE
TMEM116	0	0	-0.134501	0	-0.191261	FALSE	FALSE
ERP29	0	1.08899e-269	-0.0841389	0	-0.402128	FALSE	FALSE
PTPN11	0	0	-0.40004	0	-0.60699	FALSE	FALSE
RPH3A	0	0	-0.710919	0	-2.29307	FALSE	FALSE
RASAL1	0	0	-0.277306	0	-0.34204	FALSE	FALSE
CFAP73	0	1.30022e-85	-0.0224183	0	-0.0382273	FALSE	FALSE
DDX54	0	2.71251e-176	-0.0495725	8.33892e-200	-0.199532	FALSE	FALSE
RITA1	0	1.57501e-198	-0.0505082	3.34364e-233	-0.0779517	FALSE	FALSE
IQCD	0	2.93033e-53	-0.0150391	4.36677e-74	-0.0456845	FALSE	FALSE
SLC8B1	0	1.91943e-216	-0.0859152	0	-0.446443	FALSE	FALSE
SDS	0	4.02909e-39	-0.0169981	0	-0.237878	FALSE	FALSE
TBX3	0	0.000405696	-0.00216944	1.15013e-86	-0.39588	FALSE	FALSE
TESC	0	0	-0.252726	0	-0.467803	FALSE	FALSE
KSR2	0	0	-0.938206	0	-1.81841	FALSE	FALSE
RFC5	0	2.45037e-296	-0.0747533	0	-0.139395	FALSE	FALSE
WSB2	0	0	-0.253256	0	-0.507462	FALSE	FALSE
PEBP1	0	0	-0.503452	0	-2.56603	FALSE	FALSE
SRRM4	0	0	-1.54052	0	-2.53883	FALSE	FALSE
HSPB8	0	0	-0.130222	0	-0.176948	FALSE	FALSE
CCDC60	0	5.78319e-159	-0.0415319	0	-0.12344	FALSE	FALSE
TMEM233	0	8.91545e-208	-0.0613643	0	-0.40452	FALSE	FALSE
BICDL1	0	0	-0.809704	0	-1.37999	FALSE	FALSE
SIRT4	0	6.298e-182	-0.0463695	1.83497e-179	-0.100992	FALSE	FALSE
TRIAP1	0	1.9968e-59	-0.0130833	1.3686e-130	-0.106248	FALSE	FALSE
GATC	0	5.49354e-197	-0.0541084	2.66005e-208	-0.215452	FALSE	FALSE
DYNLL1	0	0	-0.363085	0	-2.21838	FALSE	FALSE
CABP1	0	0	-1.30036	0	-2.67475	FALSE	FALSE
C12orf43	0	1.4862e-269	-0.0710084	9.00735e-263	-0.131327	FALSE	FALSE
P2RX4	0	8.42509e-234	-0.0812373	1.00104e-293	-0.439922	FALSE	FALSE
CAMKK2	0	0	-0.591501	0	-1.10053	FALSE	FALSE
RNF34	0	0	-0.212253	0	-0.312866	FALSE	FALSE
MORN3	0	2.2808e-283	-0.072486	0	-0.102528	FALSE	FALSE
TMEM120B	0	0	-0.365274	0	-0.593529	FALSE	FALSE
RHOF	0	1.32686e-232	-0.0578104	0	-0.0786542	FALSE	FALSE
SETD1B	0	4.0808e-226	-0.0625075	8.42262e-128	-0.0969798	FALSE	FALSE
WDR66	0	0	-0.137447	0	-0.226374	FALSE	FALSE
BCL7A	0	0	-0.144384	0	-0.272342	FALSE	FALSE
LRRC43	0	4.75133e-156	-0.0393094	9.09865e-232	-0.0501916	FALSE	FALSE
IL31	0	0.032029	-0.000254534	4.27226e-08	-0.000274241	FALSE	FALSE
B3GNT4	0	7.7035e-183	-0.0418431	0	-0.0662115	FALSE	FALSE
VPS33A	0	0.0104246	-0.000391268	0.000897796	-0.000402623	FALSE	FALSE
CLIP1	0	0	-0.658573	0	-1.16222	FALSE	FALSE
KNTC1	0	4.95095e-202	-0.0535733	6.99882e-214	-0.110819	FALSE	FALSE
CCDC62	0	0	-0.0947939	0	-0.185773	FALSE	FALSE
VPS37B	0	0	-0.196271	0	-0.413021	FALSE	FALSE
ABCB9	0	0	-0.532271	0	-0.749635	FALSE	FALSE
PITPNM2	0	0	-0.285694	0	-0.705094	FALSE	FALSE
MPHOSPH9	0	0	-0.439141	0	-0.812425	FALSE	FALSE
C12orf65	0	0	-0.144414	0	-0.200533	FALSE	FALSE
RILPL2	0	0	-0.135748	0	-0.233383	FALSE	FALSE
RILPL1	0	0	-0.239993	0	-0.407391	FALSE	FALSE
GTF2H3	0	0	-0.136684	0	-0.233378	FALSE	FALSE
TCTN2	0	0	-0.138681	0	-0.22236	FALSE	FALSE
DNAH10	0	4.72097e-216	-0.0580283	4.00465e-307	-0.0990741	FALSE	FALSE
CCDC92	0	0	-0.521984	0	-0.994441	FALSE	FALSE
SCARB1	0	0	-0.244998	0	-0.332958	FALSE	FALSE
BRI3BP	0	0	-0.253099	0	-0.448908	FALSE	FALSE
AACS	0	0	-0.515126	0	-0.880173	FALSE	FALSE
PIWIL1	0	1.20957e-24	-0.00578395	6.97772e-135	-0.14599	FALSE	FALSE
RIMBP2	0	0	-1.04163	0	-1.58082	FALSE	FALSE
STX2	0	0	-0.243556	0	-0.636735	FALSE	FALSE
RAN	0	0	-0.120478	0	-1.0922	FALSE	FALSE
ADGRD1	0	1.86402e-68	-0.0228955	8.90848e-295	-0.0793479	FALSE	FALSE
ULK1	0	0	-0.201659	0	-0.337478	FALSE	FALSE
PUS1	0	0	-0.108697	0	-0.227657	FALSE	FALSE
DDX51	0	0	-0.174683	0	-0.282399	FALSE	FALSE
GALNT9	0	0	-0.399546	0	-0.743559	FALSE	FALSE
P2RX2	0	1.37607e-11	-0.00263161	5.04923e-102	-0.00772716	FALSE	FALSE
POLE	0	0	-0.0968741	0	-0.247709	FALSE	FALSE
PXMP2	0	3.4924e-12	-0.00264766	1.20503e-11	-0.00683473	FALSE	FALSE
PGAM5	0	1.70438e-170	-0.0431887	1.71965e-222	-0.186022	FALSE	FALSE
GOLGA3	0	0	-0.203237	0	-0.363981	FALSE	FALSE
AC026786.1	0	6.11481e-67	-0.017377	4.72053e-57	-0.0273577	FALSE	FALSE
GJA3	0	0.0218778	-0.000362918	3.80488e-10	-0.000366751	FALSE	FALSE
GJB2	0	0.0156467	-0.000675027	4.27162e-25	-0.00845129	FALSE	FALSE
GJB6	0	1.01958e-29	-0.0231574	0	-0.49166	FALSE	FALSE
SAP18	0	0	-0.110569	0	-0.865335	FALSE	FALSE
SKA3	0	1.7077e-28	-0.00585878	3.08e-22	-0.0103728	FALSE	FALSE
MRPL57	0	9.1111e-279	-0.0865451	0	-0.398741	FALSE	FALSE
FGF9	0	0	-0.244835	0	-0.64334	FALSE	FALSE
SGCG	0	6.40226e-243	-0.0824426	0	-0.42268	FALSE	FALSE
MIPEP	0	0	-0.347539	0	-0.45885	FALSE	FALSE
C1QTNF9B	0	2.43274e-30	-0.00863916	4.05463e-151	-0.013741	FALSE	FALSE
C1QTNF9	0	0.0120374	-0.000425879	0.000804832	-0.0038214	FALSE	FALSE
ATP12A	0	1.23125e-43	-0.00984886	1.78708e-270	-0.0627782	FALSE	FALSE
RNF17	0	4.33413e-27	-0.00665024	5.51146e-27	-0.0139604	FALSE	FALSE
CENPJ	0	0	-0.1104	0	-0.294711	FALSE	FALSE
ATP8A2	0	0	-1.43516	0	-3.3416	FALSE	FALSE
SHISA2	0	1.0171e-07	-0.00327161	2.85547e-131	-0.0392572	FALSE	FALSE
RNF6	0	1.05699e-236	-0.0705668	0	-0.432794	FALSE	FALSE
GPR12	0	2.49097e-208	-0.0591918	0	-0.192491	FALSE	FALSE
RASL11A	0	6.25207e-12	-0.00347727	2.36562e-24	-0.00954094	FALSE	FALSE
GTF3A	0	0	-0.154239	0	-0.532901	FALSE	FALSE
LNX2	0	0	-0.114609	0	-0.526764	FALSE	FALSE
POLR1D	0	0	-0.134267	0	-0.367477	FALSE	FALSE
URAD	0	4.36251e-09	-0.00213744	4.23194e-34	-0.0104611	FALSE	FALSE
FLT3	0	4.12253e-233	-0.0969998	0	-0.686584	FALSE	FALSE
FLT1	0	1.43207e-62	-0.0309383	3.61852e-291	-0.180612	FALSE	FALSE
MTUS2	0	0	-2.06038	0	-4.11613	FALSE	FALSE
KATNAL1	0	0	-0.412901	0	-0.655613	FALSE	FALSE
UBE2L5	0	7.69819e-94	-0.0222027	0	-0.0469717	FALSE	FALSE
ALOX5AP	0	3.44317e-16	-0.00837354	3.81983e-298	-0.345959	FALSE	FALSE
MEDAG	0	6.68924e-20	-0.00487297	1.34174e-145	-0.0257727	FALSE	FALSE
TEX26	0	1.6562e-47	-0.013319	3.19237e-281	-0.0822398	FALSE	FALSE
HSPH1	0	0	-0.428079	0	-1.84022	FALSE	FALSE
B3GLCT	0	0	-0.362966	0	-1.22529	FALSE	FALSE
RXFP2	0	9.86122e-20	-0.0069727	4.9852e-304	-0.0879063	FALSE	FALSE
KL	0	4.03604e-31	-0.00697925	5.12381e-143	-0.0538672	FALSE	FALSE
STARD13	0	0	-0.751461	0	-1.62297	FALSE	FALSE
DCLK1	0	0	-2.38973	0	-3.47142	FALSE	FALSE
SOHLH2	0	7.7735e-15	-0.00310797	5.44445e-26	-0.00412705	FALSE	FALSE
CCDC169-SOHLH2	0	2.70738e-19	-0.0043597	1.06733e-68	-0.00551654	FALSE	FALSE
CCNA1	0	4.76409e-118	-0.0285931	3.25328e-216	-0.0398024	FALSE	FALSE
SERTM1	0	0	-0.116075	0	-0.177387	FALSE	FALSE
RFXAP	0	0	-0.128317	0	-0.192822	FALSE	FALSE
SMAD9	0	3.1161e-177	-0.083447	0	-0.452574	FALSE	FALSE
POSTN	0	1.40301e-74	-0.0403749	0	-1.93198	FALSE	FALSE
TRPC4	0	0	-0.275521	0	-1.99535	FALSE	FALSE
STOML3	0	1.69394e-06	-0.000952174	1.14414e-06	-0.00259695	FALSE	FALSE
TNFSF11	0	1.0949e-11	-0.00234533	7.11967e-14	-0.0137344	FALSE	FALSE
FAM216B	0	2.4561e-10	-0.00299945	4.21985e-65	-0.030425	FALSE	FALSE
ENOX1	0	0	-1.35776	0	-2.54533	FALSE	FALSE
AL512506.3	0	7.50422e-54	-0.0306928	0	-0.14208	FALSE	FALSE
SMIM2	0	2.31026e-35	-0.00828674	3.26478e-159	-0.0218664	FALSE	FALSE
SERP2	0	0	-0.206039	0	-0.73403	FALSE	FALSE
SLC25A30	0	1.23555e-88	-0.0207209	1.605e-48	-0.0325677	FALSE	FALSE
ERICH6B	0	5.53402e-27	-0.00657168	9.09211e-56	-0.015159	FALSE	FALSE
SPERT	0	0.00232534	-0.000419503	0.0429049	-0.000757638	FALSE	FALSE
SIAH3	0	0	-0.171101	0	-0.926727	FALSE	FALSE
LCP1	0	2.38835e-32	-0.0192844	0	-0.593722	FALSE	FALSE
LRRC63	0	5.43305e-155	-0.13001	0	-0.729206	FALSE	FALSE
RUBCNL	0	7.26146e-200	-0.0730833	0	-1.10683	FALSE	FALSE
HTR2A	0	0	-0.508697	0	-1.2927	FALSE	FALSE
NUDT15	0	1.63301e-111	-0.0287118	8.91107e-228	-0.175345	FALSE	FALSE
CYSLTR2	0	5.74123e-09	-0.00346804	3.6337e-75	-0.422415	FALSE	FALSE
SETDB2	0	0	-0.177486	0	-0.391947	FALSE	FALSE
ARL11	0	1.65432e-07	-0.00319313	4.02835e-102	-0.117647	FALSE	FALSE
SPRYD7	0	0	-0.126752	0	-0.194468	FALSE	FALSE
FAM124A	0	0	-0.247173	0	-1.08427	FALSE	FALSE
CCDC70	0	0.0156276	-0.000273713	7.31266e-16	-0.000496368	FALSE	FALSE
NEK5	0	5.93716e-136	-0.0413551	4.17477e-162	-0.0783593	FALSE	FALSE
PCDH8	0	0	-0.132321	0	-0.335035	FALSE	FALSE
OLFM4	0	1.87461e-34	-0.00752943	5.66333e-207	-0.025514	FALSE	FALSE
PRR20C	0	0.0252353	-0.000363108	0.000556192	-0.000649427	FALSE	FALSE
DACH1	0	0	-0.372638	0	-1.59058	FALSE	FALSE
MZT1	0	0	-0.0924753	0	-0.4282	FALSE	FALSE
KLF5	0	7.6747e-138	-0.045392	0	-0.516842	FALSE	FALSE
TBC1D4	0	0	-0.311366	0	-1.23305	FALSE	FALSE
LMO7	0	0	-0.667385	0	-1.74661	FALSE	FALSE
KCTD12	0	3.05586e-187	-0.0629724	0	-0.65982	FALSE	FALSE
POU4F1	0	0.0870204	-0.000379919	3.01546e-28	-0.0095015	FALSE	FALSE
NDFIP2	0	0	-0.661006	0	-1.09953	FALSE	FALSE
SLITRK6	0	1.09581e-08	-0.00228793	2.54608e-107	-0.0393162	FALSE	FALSE
DCT	0	1.73835e-151	-0.0389901	4.10516e-171	-0.0613967	FALSE	FALSE
OXGR1	0	1.71868e-20	-0.00425998	3.63606e-131	-0.0109822	FALSE	FALSE
IPO5	0	0	-0.265581	0	-0.645091	FALSE	FALSE
SLC15A1	0	2.85689e-16	-0.00371126	4.50668e-16	-0.00635787	FALSE	FALSE
GPR18	0	5.58094e-17	-0.00409046	4.68979e-21	-0.0102155	FALSE	FALSE
GPR183	0	2.07154e-06	-0.0037591	1.57171e-144	-0.196727	FALSE	FALSE
ZIC5	0	1.43613e-13	-0.00938501	0	-0.183272	FALSE	FALSE
ZIC2	0	5.49537e-19	-0.0135034	0	-0.254848	FALSE	FALSE
ITGBL1	0	1.61428e-73	-0.0184967	4.71899e-75	-0.0386552	FALSE	FALSE
METTL21C	0	1.72606e-35	-0.00950596	0	-0.0681408	FALSE	FALSE
SLC10A2	0	0.0700586	-0.000152496	0.158431	-0.000321045	FALSE	FALSE
EFNB2	0	0	-0.343001	0	-0.753697	FALSE	FALSE
COL4A1	0	0	-0.140151	0	-0.243851	FALSE	FALSE
COL4A2	0	0	-0.218438	0	-0.753	FALSE	FALSE
TEX29	0	2.9707e-239	-0.0567747	0	-0.11157	FALSE	FALSE
SPACA7	0	2.56834e-11	-0.00251887	1.194e-11	-0.0036146	FALSE	FALSE
F7	0	8.17619e-16	-0.00371988	1.09899e-40	-0.0135022	FALSE	FALSE
F10	0	1.47605e-38	-0.010578	9.98925e-64	-0.028571	FALSE	FALSE
PROZ	0	6.60707e-07	-0.00126266	8.8875e-19	-0.00265586	FALSE	FALSE
PCID2	0	0	-0.21558	0	-0.386682	FALSE	FALSE
ADPRHL1	0	0	-0.0857915	0	-0.149896	FALSE	FALSE
TFDP1	0	0	-0.122752	0	-0.24209	FALSE	FALSE
TMEM255B	0	3.18149e-55	-0.0162487	8.97975e-190	-0.0622663	FALSE	FALSE
GAS6	0	0	-0.262685	0	-0.458989	FALSE	FALSE
CFAP97D2	0	2.48e-111	-0.0296743	0	-0.0801791	FALSE	FALSE
OR4K17	0	0.0438429	-0.000192849	0.208362	-0.000500333	FALSE	FALSE
OR11H4	0	0.000153168	-0.000745252	8.90203e-10	-0.00101857	FALSE	FALSE
TTC5	0	0	-0.189461	0	-0.28885	FALSE	FALSE
PARP2	0	0	-0.120841	0	-0.179612	FALSE	FALSE
PIP4P1	0	5.4197e-194	-0.0545002	0	-0.330497	FALSE	FALSE
RNASE1	0	7.53969e-98	-0.0985454	0	-0.65839	FALSE	FALSE
RNASE2	0	0.133637	-0.000629744	4.28926e-37	-0.0415906	FALSE	FALSE
SLC39A2	0	0.0912786	-0.000248344	7.11854e-06	-0.000819935	FALSE	FALSE
RPGRIP1	0	1.12372e-50	-0.0119903	1.21036e-46	-0.0186652	FALSE	FALSE
OR10G3	0	5.76138e-07	-0.00116095	5.47159e-06	-0.00177488	FALSE	FALSE
OR4E2	0	6.23129e-07	-0.0013451	1.08288e-14	-0.00186568	FALSE	FALSE
SLC7A7	0	1.93762e-38	-0.0137579	0	-0.41116	FALSE	FALSE
REM2	0	9.72331e-14	-0.00309553	6.43305e-74	-0.0182003	FALSE	FALSE
LMLN2	0	0.000573869	-0.00157667	3.70131e-41	-0.00667911	FALSE	FALSE
SLC7A8	0	0	-0.35285	0	-0.927462	FALSE	FALSE
RNF212B	0	9.82537e-103	-0.0234356	3.56508e-101	-0.0449164	FALSE	FALSE
PPP1R3E	0	0	-0.124854	2.75848e-254	-0.140872	FALSE	FALSE
BCL2L2	0	1.38746e-86	-0.0228695	1.74137e-56	-0.0298156	FALSE	FALSE
MYH7	0	5.51772e-16	-0.00373236	2.55479e-65	-0.0367677	FALSE	FALSE
AP1G2	0	0	-0.318004	0	-0.509636	FALSE	FALSE
JPH4	0	0	-0.539375	0	-1.04211	FALSE	FALSE
DHRS2	0	1.14547e-06	-0.00122335	1.25092e-08	-0.00190793	FALSE	FALSE
CPNE6	0	0	-0.0933194	0	-0.120179	FALSE	FALSE
CHMP4A	0	0.00255369	-0.000555181	0.284572	-0.00127863	FALSE	FALSE
MDP1	0	8.19583e-05	-0.000792878	0.0158897	-0.00167171	FALSE	FALSE
NEDD8	0	0.000204602	-0.000770067	4.90023e-08	-0.00601451	FALSE	FALSE
TGM1	0	1.87979e-51	-0.0129653	1.45445e-71	-0.03333	FALSE	FALSE
RABGGTA	0	2.03454e-109	-0.0292948	1.371e-106	-0.0448864	FALSE	FALSE
CIDEB	0	0.00106984	-0.000994636	1.04647e-21	-0.0251137	FALSE	FALSE
LTB4R2	0	0.00358079	-0.000518339	3.70453e-08	-0.000538276	FALSE	FALSE
LTB4R	0	4.40639e-39	-0.0107591	1.01945e-53	-0.0721573	FALSE	FALSE
ADCY4	0	1.14589e-13	-0.00354887	4.15016e-36	-0.173536	FALSE	FALSE
NFATC4	0	6.62422e-39	-0.0262168	0	-0.441385	FALSE	FALSE
CBLN3	0	9.03547e-22	-0.00523556	2.77664e-87	-0.0196244	FALSE	FALSE
COCH	0	1.19702e-275	-0.0847144	0	-0.294194	FALSE	FALSE
GPR33	0	0.000336945	-0.000579546	0.0366015	-0.00105546	FALSE	FALSE
PSMA6	0	0.121961	-0.000136518	0.466211	-0.000360754	FALSE	FALSE
INSM2	0	1.02737e-38	-0.00903246	9.81685e-284	-0.0394684	FALSE	FALSE
BRMS1L	0	0	-0.210349	0	-0.443598	FALSE	FALSE
SFTA3	0	8.44348e-10	-0.00363797	4.89313e-289	-0.193233	FALSE	FALSE
NKX2-1	0	1.08857e-09	-0.00295623	6.76158e-210	-0.120986	FALSE	FALSE
NKX2-8	0	0.00334125	-0.000743761	1.13738e-25	-0.0142256	FALSE	FALSE
FBXO33	0	0	-0.3069	0	-0.624928	FALSE	FALSE
FKBP3	0	0	-0.277277	0	-0.398564	FALSE	FALSE
FANCM	0	0	-0.104305	0	-0.227862	FALSE	FALSE
MIS18BP1	0	0	-0.233537	0	-0.412356	FALSE	FALSE
L2HGDH	0	0	-0.368256	0	-0.583982	FALSE	FALSE
PTGDR	0	8.85949e-73	-0.0177796	0	-0.0426934	FALSE	FALSE
PTGER2	0	1.2277e-14	-0.00273965	4.64867e-50	-0.0068225	FALSE	FALSE
TXNDC16	0	0	-0.308643	0	-0.796186	FALSE	FALSE
ERO1A	0	0	-0.246172	0	-0.357619	FALSE	FALSE
GNPNAT1	0	3.07226e-230	-0.0619347	1.52688e-189	-0.10713	FALSE	FALSE
CDKN3	0	1.66024e-127	-0.0310808	1.24003e-244	-0.0471784	FALSE	FALSE
CNIH1	0	0	-0.145054	0	-0.514338	FALSE	FALSE
GMFB	0	0	-0.128254	0	-0.557117	FALSE	FALSE
GCH1	0	2.38582e-134	-0.0386168	6.75634e-299	-0.174497	FALSE	FALSE
WDHD1	0	8.1801e-284	-0.0780877	0	-0.136872	FALSE	FALSE
LGALS3	0	1.34534e-28	-0.0190696	0	-0.35122	FALSE	FALSE
FBXO34	0	0	-0.692982	0	-1.34585	FALSE	FALSE
TBPL2	0	3.83487e-26	-0.00542622	3.9794e-20	-0.010039	FALSE	FALSE
SLC35F4	0	0	-0.240399	0	-1.51381	FALSE	FALSE
DACT1	0	5.88281e-64	-0.020103	3.88575e-129	-0.0613633	FALSE	FALSE
DAAM1	0	0	-0.613323	0	-1.38	FALSE	FALSE
GPR135	0	0	-0.242528	0	-0.47045	FALSE	FALSE
CCDC175	0	0	-0.138671	0	-0.39129	FALSE	FALSE
LRRC9	0	0	-0.23947	0	-0.400331	FALSE	FALSE
C14orf39	0	7.41583e-27	-0.00754131	1.65037e-169	-0.214068	FALSE	FALSE
SIX1	0	0.00331253	-0.000745372	1.80164e-17	-0.0796466	FALSE	FALSE
SLC38A6	0	0	-0.310626	0	-0.753181	FALSE	FALSE
PRKCH	0	1.38454e-132	-0.0543649	0	-0.693743	FALSE	FALSE
AL355916.3	0	0.000390381	-0.000912741	6.0675e-09	-0.00259361	FALSE	FALSE
KCNH5	0	0	-0.366955	0	-2.03849	FALSE	FALSE
GPHB5	0	1.09946e-19	-0.00410608	1.85e-53	-0.00700212	FALSE	FALSE
AKAP5	0	0	-0.131817	0	-0.269159	FALSE	FALSE
HSPA2	0	7.87618e-70	-0.0704185	0	-0.488827	FALSE	FALSE
PPP1R36	0	1.45683e-65	-0.0201114	5.74807e-125	-0.045542	FALSE	FALSE
RAB15	0	0	-0.319232	0	-0.491057	FALSE	FALSE
ATP6V1D	0	0	-0.163468	0	-0.768634	FALSE	FALSE
ARG2	0	2.28343e-305	-0.104526	0	-0.434034	FALSE	FALSE
ACTN1	0	0	-0.860491	0	-1.60918	FALSE	FALSE
EXD2	0	0	-0.141373	0	-0.276046	FALSE	FALSE
GALNT16	0	0	-0.271273	0	-0.930936	FALSE	FALSE
PLEKHD1	0	4.79333e-198	-0.0484045	0	-0.136788	FALSE	FALSE
CCDC177	0	7.40859e-78	-0.0177465	3.30529e-301	-0.0266677	FALSE	FALSE
SYNJ2BP-COX16	0	4.33166e-98	-0.0220308	1.26835e-112	-0.0433053	FALSE	FALSE
ADAM21	0	3.40785e-22	-0.00436506	1.23559e-18	-0.00718688	FALSE	FALSE
TTC9	0	0	-0.0891575	0	-0.230395	FALSE	FALSE
MAP3K9	0	0	-0.373463	0	-0.676302	FALSE	FALSE
RGS6	0	0	-1.81491	0	-3.14208	FALSE	FALSE
DCAF4	0	6.3765e-149	-0.0356864	1.57978e-142	-0.074373	FALSE	FALSE
PAPLN	0	1.67317e-77	-0.070715	0	-1.35195	FALSE	FALSE
HEATR4	0	0	-0.151082	0	-0.228652	FALSE	FALSE
ACOT4	0	2.16142e-49	-0.0115676	1.1813e-56	-0.0206704	FALSE	FALSE
ACOT6	0	5.80233e-110	-0.0268817	8.11653e-150	-0.0387829	FALSE	FALSE
DNAL1	0	0	-0.175793	0	-0.293139	FALSE	FALSE
PNMA1	0	0	-0.147096	0	-1.00026	FALSE	FALSE
PTGR2	0	0.137779	-0.000238829	0.276041	-0.000484873	FALSE	FALSE
FAM161B	0	1.40745e-97	-0.0216125	3.68349e-71	-0.0354512	FALSE	FALSE
COQ6	0	7.61749e-229	-0.0583379	2.38746e-155	-0.094413	FALSE	FALSE
BBOF1	0	0	-0.13021	0	-0.173794	FALSE	FALSE
VSX2	0	3.87026e-09	-0.00174349	4.27946e-07	-0.00228285	FALSE	FALSE
VRTN	0	3.54843e-29	-0.00641223	1.53828e-24	-0.0120771	FALSE	FALSE
SYNDIG1L	0	2.27269e-56	-0.0186716	0	-0.275839	FALSE	FALSE
LTBP2	0	8.68697e-47	-0.0134358	4.57989e-72	-0.0171455	FALSE	FALSE
PROX2	0	5.13446e-27	-0.0047826	2.14142e-30	-0.0187646	FALSE	FALSE
PGF	0	3.37126e-06	-0.00185815	1.33112e-47	-0.228061	FALSE	FALSE
ACYP1	0	5.52808e-299	-0.106075	0	-0.422292	FALSE	FALSE
ZC2HC1C	0	7.28195e-106	-0.0284334	5.01215e-106	-0.0697145	FALSE	FALSE
BATF	0	2.12308e-12	-0.00361177	3.9397e-71	-0.0861506	FALSE	FALSE
FLVCR2	0	8.83544e-11	-0.00748183	3.02292e-190	-0.234709	FALSE	FALSE
TTLL5	0	0	-0.43669	0	-0.781304	FALSE	FALSE
IFT43	0	0	-0.273179	0	-0.473961	FALSE	FALSE
NGB	0	1.44495e-120	-0.0325579	0	-0.206614	FALSE	FALSE
SAMD15	0	2.01038e-97	-0.0242027	2.02395e-176	-0.0352793	FALSE	FALSE
ISM2	0	2.37904e-34	-0.00743443	1.11621e-76	-0.0170327	FALSE	FALSE
NRXN3	0	0	-2.5534	0	-4.17052	FALSE	FALSE
GPR65	0	4.00288e-08	-0.00384007	1.09037e-140	-0.163687	FALSE	FALSE
TDP1	0	0	-0.130395	0	-0.193089	FALSE	FALSE
KCNK13	0	3.26135e-224	-0.0950596	0	-0.166758	FALSE	FALSE
CALM1	0	0	-0.929192	0	-3.40329	FALSE	FALSE
RPS6KA5	0	0	-0.605128	0	-1.18246	FALSE	FALSE
GPR68	0	9.4228e-158	-0.036596	0	-0.0530695	FALSE	FALSE
CATSPERB	0	4.35512e-281	-0.0807255	0	-0.241899	FALSE	FALSE
TC2N	0	5.84889e-257	-0.0692295	0	-0.195746	FALSE	FALSE
SLC24A4	0	0	-0.197295	0	-0.725307	FALSE	FALSE
LGMN	0	0	-0.18857	0	-0.499435	FALSE	FALSE
CHGA	0	0	-0.407674	0	-0.932091	FALSE	FALSE
MOAP1	0	0	-0.201687	0	-1.17245	FALSE	FALSE
GON7	0	5.93942e-146	-0.0375521	2.2243e-190	-0.0975297	FALSE	FALSE
FAM181A	0	2.00524e-20	-0.00769392	2.80475e-259	-0.0867028	FALSE	FALSE
ASB2	0	8.19066e-217	-0.0550144	0	-0.138715	FALSE	FALSE
CCDC197	0	8.48537e-05	-0.000933521	4.96452e-15	-0.0019255	FALSE	FALSE
OTUB2	0	6.28534e-78	-0.0153986	5.06722e-145	-0.0429314	FALSE	FALSE
DDX24	0	0	-0.462237	0	-1.46688	FALSE	FALSE
IFI27	0	2.17293e-39	-0.0133177	3.78268e-112	-0.685399	FALSE	FALSE
PPP4R4	0	0	-0.331953	0	-0.934551	FALSE	FALSE
SERPINA1	0	0.00342795	-0.00210014	4.48301e-114	-0.124903	FALSE	FALSE
SERPINA11	0	0.114384	-0.000169795	0.000888727	-0.000589504	FALSE	FALSE
SERPINA5	0	0.00440974	-0.000484124	0.0291054	-0.000700843	FALSE	FALSE
CLMN	0	0	-0.523254	0	-2.72351	FALSE	FALSE
TUNAR	0	9.59643e-226	-0.0576051	0	-0.130823	FALSE	FALSE
C14orf132	0	0	-0.301163	0	-0.621758	FALSE	FALSE
AL355102.2	0	2.95919e-11	-0.0031089	1.82486e-36	-0.00740552	FALSE	FALSE
BDKRB1	0	0.000120027	-0.00107163	7.48074e-18	-0.0173984	FALSE	FALSE
GSKIP	0	3.54293e-250	-0.0709373	2.38863e-238	-0.173568	FALSE	FALSE
AK7	0	2.68525e-166	-0.0477464	0	-0.0648917	FALSE	FALSE
VRK1	0	0	-0.279779	0	-0.596106	FALSE	FALSE
BCL11B	0	4.02479e-234	-0.153681	0	-1.87032	FALSE	FALSE
CYP46A1	0	0	-0.282252	0	-0.682857	FALSE	FALSE
EML1	0	0	-0.429511	0	-0.800548	FALSE	FALSE
DIO3	0	6.91381e-05	-0.000921016	2.98162e-57	-0.00216591	FALSE	FALSE
MOK	0	0	-0.411764	0	-0.713478	FALSE	FALSE
ZNF839	0	1.00675e-210	-0.0603795	1.96419e-138	-0.0921763	FALSE	FALSE
CINP	0	5.75954e-267	-0.0895301	4.47071e-184	-0.133974	FALSE	FALSE
TECPR2	0	0	-0.537367	0	-0.868121	FALSE	FALSE
ANKRD9	0	0	-0.10964	0	-0.307366	FALSE	FALSE
TRAF3	0	0	-0.358448	0	-0.721239	FALSE	FALSE
AMN	0	5.86159e-13	-0.0031145	2.89539e-16	-0.00517818	FALSE	FALSE
LBHD2	0	1.2694e-13	-0.00280159	3.40095e-46	-0.00445401	FALSE	FALSE
EXOC3L4	0	0.0016116	-0.000447039	5.40788e-05	-0.00228908	FALSE	FALSE
TNFAIP2	0	1.28453e-157	-0.0461236	0	-0.116898	FALSE	FALSE
TRMT61A	0	5.26223e-132	-0.0362586	1.83967e-119	-0.0530153	FALSE	FALSE
BAG5	0	0	-0.120535	0	-0.18514	FALSE	FALSE
XRCC3	0	1.76429e-95	-0.0236598	4.02866e-124	-0.0562207	FALSE	FALSE
ZFYVE21	0	0	-0.171205	0	-0.535981	FALSE	FALSE
PPP1R13B	0	0	-0.566385	0	-0.971106	FALSE	FALSE
ATP5MPL	0	0	-0.238524	0	-1.24309	FALSE	FALSE
TDRD9	0	2.82484e-247	-0.0672727	0	-0.115112	FALSE	FALSE
ASPG	0	1.81996e-33	-0.00893452	6.41414e-118	-0.00814545	FALSE	FALSE
KIF26A	0	2.67421e-26	-0.00738185	2.00636e-105	-0.0512868	FALSE	FALSE
TMEM179	0	0	-0.25753	0	-0.510638	FALSE	FALSE
C14orf180	0	0.000158884	-0.000713911	2.02076e-14	-0.000918963	FALSE	FALSE
CEP170B	0	0	-0.148735	0	-0.25399	FALSE	FALSE
PLD4	0	6.90747e-07	-0.00372425	5.90728e-189	-0.233815	FALSE	FALSE
AHNAK2	0	0	-0.0795671	0	-0.15929	FALSE	FALSE
CLBA1	0	2.20013e-206	-0.0511364	0	-0.0892674	FALSE	FALSE
CDCA4	0	9.98595e-61	-0.0146011	1.26221e-57	-0.0214509	FALSE	FALSE
GPR132	0	2.73051e-63	-0.0176919	1.85021e-135	-0.0185565	FALSE	FALSE
JAG2	0	0	-0.175235	0	-0.253891	FALSE	FALSE
NUDT14	0	1.69009e-265	-0.0705141	0	-0.122295	FALSE	FALSE
BTBD6	0	2.37938e-289	-0.0781432	0	-0.416711	FALSE	FALSE
CRIP2	0	0	-0.148261	0	-0.330079	FALSE	FALSE
TEDC1	0	3.82218e-72	-0.0171128	2.10712e-43	-0.030358	FALSE	FALSE
NIPA1	0	0	-0.303256	0	-0.462379	FALSE	FALSE
CYFIP1	0	0	-0.297422	0	-2.21481	FALSE	FALSE
TUBGCP5	0	0	-0.146038	0	-0.420836	FALSE	FALSE
GOLGA6L1	0	0.0898319	-0.000147351	0.426754	-0.000347563	FALSE	FALSE
GOLGA8S	0	3.14957e-08	-0.00182327	6.22321e-11	-0.00416622	FALSE	FALSE
NPAP1	0	2.27685e-57	-0.0167197	5.77026e-196	-0.0872126	FALSE	FALSE
SNRPN	0	0	-1.02496	0	-2.816	FALSE	FALSE
ATP10A	0	7.11511e-82	-0.0324472	0	-0.585368	FALSE	FALSE
GABRB3	0	0	-1.09885	0	-2.16651	FALSE	FALSE
GABRA5	0	0	-0.325765	0	-0.803037	FALSE	FALSE
GABRG3	0	0	-1.86557	0	-3.05542	FALSE	FALSE
OCA2	0	0	-0.420396	0	-1.29481	FALSE	FALSE
FAM189A1	0	0	-0.636748	0	-1.74191	FALSE	FALSE
GOLGA8J	0	0.112175	-0.000237	0.00411132	-0.000212665	FALSE	FALSE
GOLGA8T	0	0.0469707	-0.000409498	5.51197e-12	-0.00528721	FALSE	FALSE
CHRFAM7A	0	1.7566e-76	-0.0250385	7.33733e-214	-0.107975	FALSE	FALSE
AC091057.6	0	2.24833e-60	-0.0160664	1.68596e-80	-0.129673	FALSE	FALSE
TRPM1	0	8.72848e-43	-0.0142194	1.08428e-122	-0.044223	FALSE	FALSE
KLF13	0	0	-0.171712	0	-0.32139	FALSE	FALSE
OTUD7A	0	0	-1.07151	0	-1.39567	FALSE	FALSE
CHRNA7	0	0	-0.140674	0	-1.94094	FALSE	FALSE
GOLGA8O	0	0.00148032	-0.000656011	0.00142028	-0.00116704	FALSE	FALSE
GREM1	0	1.17131e-156	-0.101189	0	-0.529383	FALSE	FALSE
FMN1	0	0	-1.83549	0	-2.99636	FALSE	FALSE
RYR3	0	0	-0.770241	0	-4.07578	FALSE	FALSE
CHRM5	0	4.97765e-225	-0.128359	0	-0.463658	FALSE	FALSE
NOP10	0	5.73981e-113	-0.0317668	0	-0.341867	FALSE	FALSE
NUTM1	0	4.1669e-13	-0.00289751	7.72348e-11	-0.00465265	FALSE	FALSE
LPCAT4	0	0	-0.338813	0	-0.52623	FALSE	FALSE
GJD2	0	1.18021e-31	-0.00937443	3.62378e-244	-0.0758801	FALSE	FALSE
RASGRP1	0	0	-0.370363	0	-0.97748	FALSE	FALSE
THBS1	0	6.80387e-21	-0.00672557	3.35993e-58	-0.0337862	FALSE	FALSE
FSIP1	0	0	-0.301392	0	-0.574372	FALSE	FALSE
BMF	0	4.49836e-10	-0.00379116	4.68084e-68	-0.0238782	FALSE	FALSE
BUB1B	0	1.16938e-32	-0.00779088	5.33321e-47	-0.0599981	FALSE	FALSE
BUB1B-PAK6	0	1.22786e-89	-0.0213698	0	-0.0420255	FALSE	FALSE
PAK6	0	0	-0.0772867	0	-0.14826	FALSE	FALSE
PLCB2	0	3.14937e-137	-0.0415589	0	-0.673796	FALSE	FALSE
PHGR1	0	8.6616e-07	-0.00114937	7.76728e-13	-0.018442	FALSE	FALSE
DISP2	0	0	-0.187515	0	-0.284612	FALSE	FALSE
KNSTRN	0	1.13773e-153	-0.038181	2.39139e-161	-0.0731803	FALSE	FALSE
RMDN3	0	0	-0.132698	0	-0.255031	FALSE	FALSE
GCHFR	0	4.38833e-67	-0.0167097	8.56424e-136	-0.10434	FALSE	FALSE
C15orf62	0	1.14724e-06	-0.00138406	5.92093e-32	-0.00179959	FALSE	FALSE
PPP1R14D	0	2.3942e-07	-0.00135143	8.56138e-07	-0.00258796	FALSE	FALSE
SPINT1	0	1.20391e-26	-0.00650605	1.77864e-53	-0.0130427	FALSE	FALSE
RHOV	0	1.70452e-42	-0.0100075	8.64515e-160	-0.0220687	FALSE	FALSE
VPS18	0	3.37411e-116	-0.0283841	5.60051e-155	-0.152498	FALSE	FALSE
DLL4	0	6.09695e-38	-0.00918903	1.04421e-81	-0.011965	FALSE	FALSE
CHAC1	0	5.10543e-78	-0.019237	1.53699e-243	-0.172409	FALSE	FALSE
EXD1	0	5.96464e-34	-0.00739078	6.56696e-26	-0.0116955	FALSE	FALSE
NUSAP1	0	1.73535e-49	-0.0121153	5.00804e-44	-0.0691607	FALSE	FALSE
NDUFAF1	0	7.15916e-248	-0.0675745	5.79197e-178	-0.0974274	FALSE	FALSE
RTF1	0	0	-0.376158	0	-0.54374	FALSE	FALSE
ITPKA	0	0	-0.223394	0	-0.554696	FALSE	FALSE
LTK	0	1.32632e-117	-0.0321017	0	-0.114336	FALSE	FALSE
PLA2G4E	0	3.48087e-23	-0.0052487	2.51971e-60	-0.0119805	FALSE	FALSE
PLA2G4D	0	3.59255e-18	-0.003693	3.23223e-50	-0.00887395	FALSE	FALSE
ZNF106	0	0	-0.393352	0	-0.618027	FALSE	FALSE
LRRC57	0	0	-0.0886032	0	-0.206257	FALSE	FALSE
HAUS2	0	9.64901e-281	-0.0809338	0	-0.16003	FALSE	FALSE
STARD9	0	0	-0.222732	0	-0.452033	FALSE	FALSE
EPB42	0	5.47897e-07	-0.0014599	3.565e-20	-0.00192385	FALSE	FALSE
MAP1A	0	0	-0.381319	0	-1.32752	FALSE	FALSE
PPIP5K1	0	0	-0.55332	0	-0.865151	FALSE	FALSE
CKMT1B	0	0	-0.29313	0	-0.404016	FALSE	FALSE
STRC	0	1.60762e-223	-0.0557478	0	-0.0731795	FALSE	FALSE
AC011330.3	0	0	-0.346887	0	-0.522192	FALSE	FALSE
CATSPER2	0	0	-0.698883	0	-1.19866	FALSE	FALSE
CKMT1A	0	0	-0.0913203	0	-0.163356	FALSE	FALSE
AC018512.1	0	3.08151e-47	-0.0119256	7.08494e-43	-0.0154663	FALSE	FALSE
TERB2	0	0.000450133	-0.00061971	0.00138753	-0.00137096	FALSE	FALSE
DUOX2	0	1.06328e-11	-0.0028301	2.04807e-19	-0.00299001	FALSE	FALSE
DUOXA1	0	2.2818e-44	-0.0128595	3.04107e-55	-0.0203835	FALSE	FALSE
SLC30A4	0	0	-0.148667	0	-0.253889	FALSE	FALSE
BLOC1S6	0	0.00490097	-0.000542312	5.36393e-07	-0.00436073	FALSE	FALSE
SEMA6D	0	0	-0.841675	0	-1.99677	FALSE	FALSE
SLC24A5	0	1.61492e-89	-0.0224723	4.39822e-89	-0.0414072	FALSE	FALSE
SLC12A1	0	7.93547e-246	-0.0631827	0	-0.100723	FALSE	FALSE
FGF7	0	3.71405e-82	-0.0203312	1.7368e-84	-0.083245	FALSE	FALSE
DTWD1	0	0	-0.271527	0	-0.522289	FALSE	FALSE
ATP8B4	0	0	-0.301336	0	-0.442389	FALSE	FALSE
SLC27A2	0	0	-0.090018	0	-0.138109	FALSE	FALSE
HDC	0	2.01767e-17	-0.00320551	1.43358e-52	-0.0100626	FALSE	FALSE
TNFAIP8L3	0	2.36365e-299	-0.084189	0	-0.626733	FALSE	FALSE
CYP19A1	0	1.64466e-09	-0.00206706	3.72605e-07	-0.00563767	FALSE	FALSE
GLDN	0	0	-0.493279	0	-1.82166	FALSE	FALSE
LYSMD2	0	0	-0.0932259	0	-0.58061	FALSE	FALSE
TMOD3	0	0	-0.220719	0	-0.485484	FALSE	FALSE
BCL2L10	0	2.00802e-15	-0.0028734	3.68445e-25	-0.0190744	FALSE	FALSE
GNB5	0	0	-0.488755	0	-0.980577	FALSE	FALSE
MYO5C	0	0	-0.200357	0	-0.507434	FALSE	FALSE
ARPP19	0	0	-0.562173	0	-0.958036	FALSE	FALSE
UNC13C	0	0	-0.876019	0	-2.10305	FALSE	FALSE
CCPG1	0	0	-0.860342	0	-1.41438	FALSE	FALSE
C15orf65	0	5.66978e-99	-0.0243532	4.04242e-118	-0.0434619	FALSE	FALSE
MNS1	0	0	-0.118161	0	-0.274718	FALSE	FALSE
ALDH1A2	0	0	-0.261136	0	-0.860971	FALSE	FALSE
AQP9	0	8.28355e-127	-0.0322098	0	-0.0787802	FALSE	FALSE
LIPC	0	6.30764e-128	-0.0566053	0	-0.122914	FALSE	FALSE
CCNB2	0	1.62094e-29	-0.00807988	1.92119e-33	-0.00916075	FALSE	FALSE
MYO1E	0	0	-0.383896	0	-1.5638	FALSE	FALSE
FAM81A	0	0	-0.829832	0	-1.32115	FALSE	FALSE
FOXB1	0	9.0046e-15	-0.00275287	1.02604e-07	-0.00417795	FALSE	FALSE
ANXA2	0	2.35746e-13	-0.00624898	1.83554e-110	-0.535508	FALSE	FALSE
C2CD4A	0	0.00557065	-0.000482994	1.06908e-07	-0.00306106	FALSE	FALSE
C2CD4B	0	0.00602008	-0.000563716	2.9994e-09	-0.00211347	FALSE	FALSE
CA12	0	5.83528e-27	-0.013391	0	-0.24869	FALSE	FALSE
FBXL22	0	2.95407e-69	-0.0163592	3.01837e-81	-0.027797	FALSE	FALSE
CSNK1G1	0	9.67597e-305	-0.0869066	0	-0.169782	FALSE	FALSE
PCLAF	0	5.88979e-08	-0.00208878	6.00203e-13	-0.00557609	FALSE	FALSE
TRIP4	0	0	-0.23565	0	-0.369215	FALSE	FALSE
RBPMS2	0	7.79686e-28	-0.00691336	9.77705e-52	-0.0137027	FALSE	FALSE
MTFMT	0	0	-0.285531	0	-0.484723	FALSE	FALSE
RASL12	0	1.48622e-19	-0.0117496	0	-0.161168	FALSE	FALSE
UBAP1L	0	0	-0.466916	0	-0.667758	FALSE	FALSE
PDCD7	0	0	-0.311783	0	-0.417568	FALSE	FALSE
MAP2K1	0	0	-0.389305	0	-0.93639	FALSE	FALSE
RPL4	0	0	-0.138351	0	-0.80072	FALSE	FALSE
ZWILCH	0	9.90321e-210	-0.0540721	6.02893e-299	-0.107072	FALSE	FALSE
SMAD6	0	5.09444e-20	-0.0114598	0	-0.125904	FALSE	FALSE
AAGAB	0	0	-0.207435	0	-0.439654	FALSE	FALSE
IQCH	0	0	-0.174025	0	-0.283334	FALSE	FALSE
C15orf61	0	0	-0.0892102	0	-0.413008	FALSE	FALSE
SKOR1	0	2.49812e-31	-0.0071392	2.84706e-23	-0.0170825	FALSE	FALSE
CLN6	0	2.26507e-48	-0.0146912	1.45707e-49	-0.0228975	FALSE	FALSE
FEM1B	0	0	-0.227701	0	-0.876838	FALSE	FALSE
ITGA11	0	2.51712e-159	-0.0568537	0	-0.296155	FALSE	FALSE
CORO2B	0	0	-0.816571	0	-1.12081	FALSE	FALSE
NOX5	0	1.44918e-168	-0.0522858	0	-0.0912176	FALSE	FALSE
GLCE	0	0	-0.30289	0	-0.95517	FALSE	FALSE
PAQR5	0	4.13651e-29	-0.00903513	5.66046e-63	-0.0887731	FALSE	FALSE
KIF23	0	2.46168e-42	-0.00944499	3.53419e-69	-0.0172254	FALSE	FALSE
LARP6	0	0	-0.155673	0	-0.453829	FALSE	FALSE
THAP10	0	1.5181e-91	-0.0247857	1.17285e-161	-0.126817	FALSE	FALSE
THSD4	0	0	-0.176649	0	-0.343164	FALSE	FALSE
CT62	0	0.0461758	-0.00019065	6.46532e-12	-0.000352608	FALSE	FALSE
NR2E3	0	6.09777e-13	-0.00294088	8.8384e-18	-0.00461667	FALSE	FALSE
AC009690.3	0	0	-0.0879562	0	-0.142061	FALSE	FALSE
HEXA	0	0.0583284	-0.000234885	0.293176	-0.000572268	FALSE	FALSE
TMEM202	0	3.17716e-06	-0.00121719	1.27036e-09	-0.00155188	FALSE	FALSE
HIGD2B	0	2.04703e-05	-0.00104368	2.05352e-12	-0.00167606	FALSE	FALSE
HCN4	0	8.09562e-84	-0.0225961	0	-0.0304992	FALSE	FALSE
REC114	0	1.27133e-73	-0.0172905	1.34247e-121	-0.0275725	FALSE	FALSE
NPTN	0	0	-0.686328	0	-1.125	FALSE	FALSE
CD276	0	0	-0.167562	0	-0.321996	FALSE	FALSE
TBC1D21	0	4.84293e-10	-0.00232365	5.24915e-94	-0.0153758	FALSE	FALSE
STOML1	0	8.18383e-255	-0.0651989	1.16313e-292	-0.288883	FALSE	FALSE
ISLR2	0	0	-0.0774748	0	-0.274885	FALSE	FALSE
ISLR	0	5.44557e-78	-0.0202538	0	-0.143296	FALSE	FALSE
STRA6	0	1.78264e-15	-0.00317916	2.66209e-69	-0.0126553	FALSE	FALSE
CCDC33	0	9.71571e-39	-0.007862	1.87441e-49	-0.0209971	FALSE	FALSE
CYP11A1	0	2.72655e-18	-0.0069728	5.51032e-249	-0.0855757	FALSE	FALSE
SEMA7A	0	7.46661e-270	-0.0791737	0	-0.150258	FALSE	FALSE
UBL7	0	1.07016e-125	-0.0310873	1.52347e-192	-0.174524	FALSE	FALSE
CYP1A1	0	4.73398e-05	-0.000826475	3.98789e-10	-0.00361536	FALSE	FALSE
CYP1A2	0	0.00689097	-0.000400639	1.49257e-14	-0.000496393	FALSE	FALSE
LMAN1L	0	1.01125e-19	-0.0052457	1.00019e-86	-0.0533131	FALSE	FALSE
CPLX3	0	2.58067e-58	-0.0234529	0	-0.595299	FALSE	FALSE
ULK3	0	0	-0.303007	0	-0.739963	FALSE	FALSE
FAM219B	0	0	-0.105072	0	-0.209907	FALSE	FALSE
COX5A	0	1.44766e-285	-0.0887448	0	-0.518883	FALSE	FALSE
RPP25	0	2.01817e-77	-0.0252759	0	-0.131543	FALSE	FALSE
SCAMP5	0	0	-0.510429	0	-1.12982	FALSE	FALSE
GOLGA6C	0	0.0123888	-0.000411491	3.17851e-07	-0.0040908	FALSE	FALSE
NEIL1	0	0	-0.228904	0	-0.346911	FALSE	FALSE
SNUPN	0	1.2996e-263	-0.0735696	3.65102e-171	-0.0985293	FALSE	FALSE
ODF3L1	0	0.000392824	-0.000693387	3.07162e-05	-0.00210377	FALSE	FALSE
NRG4	0	0	-0.268828	0	-0.447657	FALSE	FALSE
TMEM266	0	0	-0.343855	0	-0.532829	FALSE	FALSE
TBC1D2B	0	0	-0.220346	0	-0.276126	FALSE	FALSE
IDH3A	0	0	-0.187777	0	-0.57385	FALSE	FALSE
ACSBG1	0	1.55029e-130	-0.124706	0	-1.82627	FALSE	FALSE
CRABP1	0	6.40128e-26	-0.00706461	3.16713e-102	-0.0993765	FALSE	FALSE
HYKK	0	7.43002e-116	-0.0301579	1.38301e-256	-0.0476448	FALSE	FALSE
CHRNA3	0	9.10606e-07	-0.00144213	9.21977e-23	-0.011157	FALSE	FALSE
CHRNB4	0	1.62908e-34	-0.007809	3.09998e-17	-0.0108115	FALSE	FALSE
CTSH	0	1.77147e-135	-0.0552974	0	-0.425066	FALSE	FALSE
RASGRF1	0	0	-0.783594	0	-0.993434	FALSE	FALSE
ANKRD34C	0	1.11051e-65	-0.0152269	1.22647e-259	-0.0463273	FALSE	FALSE
BCL2A1	0	0.000130303	-0.00168028	4.62521e-62	-0.0760572	FALSE	FALSE
CEMIP	0	0	-0.438069	0	-1.32056	FALSE	FALSE
TLNRD1	0	3.96279e-216	-0.0585707	1.79772e-258	-0.139688	FALSE	FALSE
CFAP161	0	0	-0.365638	0	-1.34977	FALSE	FALSE
IL16	0	7.86334e-207	-0.0635699	0	-0.182192	FALSE	FALSE
STARD5	0	7.88542e-103	-0.0259536	8.5887e-162	-0.0609762	FALSE	FALSE
TMC3	0	9.56308e-46	-0.0108809	2.48028e-178	-0.0678942	FALSE	FALSE
SAXO2	0	0	-0.124802	0	-0.190471	FALSE	FALSE
AC245033.1	0	3.41337e-63	-0.0147825	5.48929e-131	-0.0194823	FALSE	FALSE
CPEB1	0	0	-0.288953	0	-0.464173	FALSE	FALSE
FSD2	0	1.5949e-98	-0.0250157	1.24567e-74	-0.0389559	FALSE	FALSE
HOMER2	0	0	-0.279488	0	-1.22958	FALSE	FALSE
TM6SF1	0	0	-0.200243	0	-0.359275	FALSE	FALSE
BNC1	0	1.11092e-08	-0.00154256	4.11247e-06	-0.00249327	FALSE	FALSE
SH3GL3	0	0	-1.6983	0	-2.73665	FALSE	FALSE
ADAMTSL3	0	0	-0.396762	0	-1.72913	FALSE	FALSE
ALPK3	0	1.06795e-136	-0.0385459	5.28117e-304	-0.114303	FALSE	FALSE
SLC28A1	0	1.4234e-34	-0.00881087	3.98492e-34	-0.0128705	FALSE	FALSE
HAPLN3	0	6.33637e-36	-0.00854237	4.30017e-173	-0.0307882	FALSE	FALSE
RHCG	0	3.97207e-171	-0.0425394	0	-0.140978	FALSE	FALSE
PLIN1	0	7.63615e-21	-0.00629045	1.16033e-130	-0.0500835	FALSE	FALSE
WDR93	0	1.82228e-82	-0.0213952	1.73402e-156	-0.0635356	FALSE	FALSE
MESP1	0	1.5976e-101	-0.0261072	0	-0.26425	FALSE	FALSE
MESP2	0	7.69927e-34	-0.00762277	1.28809e-46	-0.010364	FALSE	FALSE
ANPEP	0	8.88457e-29	-0.00717524	1.21473e-46	-0.00800086	FALSE	FALSE
SEMA4B	0	0	-0.320397	0	-0.9069	FALSE	FALSE
CIB1	0	6.58215e-75	-0.0241036	2.07163e-121	-0.0878456	FALSE	FALSE
AC091167.7	0	7.6959e-61	-0.0143254	5.72227e-73	-0.0224397	FALSE	FALSE
ZNF774	0	3.0772e-277	-0.0714777	0	-0.145239	FALSE	FALSE
IQGAP1	0	0	-0.628433	0	-1.5127	FALSE	FALSE
FURIN	0	1.47465e-235	-0.0608256	1.07878e-251	-0.115339	FALSE	FALSE
FES	0	2.03251e-96	-0.0261672	9.52262e-245	-0.057489	FALSE	FALSE
HDDC3	0	2.71841e-173	-0.0443808	2.08883e-196	-0.165899	FALSE	FALSE
UNC45A	0	0	-0.145978	0	-0.25549	FALSE	FALSE
PRC1	0	6.09923e-49	-0.011654	6.84524e-47	-0.0195295	FALSE	FALSE
AC068831.7	0	1.7283e-44	-0.0108756	6.53744e-23	-0.015104	FALSE	FALSE
SV2B	0	0	-1.49074	0	-2.82432	FALSE	FALSE
SLCO3A1	0	0	-1.16007	0	-2.41096	FALSE	FALSE
ST8SIA2	0	1.0839e-51	-0.0176816	3.2131e-265	-0.247273	FALSE	FALSE
FAM174B	0	0	-0.1871	0	-0.307443	FALSE	FALSE
MCTP2	0	9.78915e-160	-0.0880943	0	-0.969831	FALSE	FALSE
NR2F2	0	7.95762e-92	-0.0540769	0	-0.741969	FALSE	FALSE
FAM169B	0	3.15931e-204	-0.0566595	0	-0.109782	FALSE	FALSE
SYNM	0	0	-0.138969	0	-0.20631	FALSE	FALSE
LRRC28	0	0	-0.490631	0	-0.962165	FALSE	FALSE
CERS3	0	3.49738e-51	-0.0121787	6.24386e-42	-0.0228719	FALSE	FALSE
LRRK1	0	0	-0.594911	0	-2.30012	FALSE	FALSE
SNRPA1	0	0	-0.133526	0	-0.246675	FALSE	FALSE
POLR3K	0	1.19136e-148	-0.03783	5.59895e-292	-0.220644	FALSE	FALSE
SNRNP25	0	1.11274e-209	-0.0551757	0	-0.341729	FALSE	FALSE
HBM	0	1.77155e-14	-0.00278137	4.98058e-20	-0.00380118	FALSE	FALSE
HBA2	0	8.9986e-26	-0.00571851	2.98754e-57	-0.0222311	FALSE	FALSE
HBA1	0	1.53062e-26	-0.00583523	7.96136e-69	-0.0200975	FALSE	FALSE
HBQ1	0	3.26056e-37	-0.00866959	2.18588e-57	-0.019364	FALSE	FALSE
FAM234A	0	0	-0.0925469	0	-0.149445	FALSE	FALSE
RGS11	0	0	-0.238624	0	-0.323742	FALSE	FALSE
ARHGDIG	0	0	-0.233834	0	-1.16106	FALSE	FALSE
PDIA2	0	0	-0.192277	0	-0.221001	FALSE	FALSE
AXIN1	0	0	-0.175256	0	-0.290308	FALSE	FALSE
MRPL28	0	3.45503e-177	-0.0475289	2.15108e-264	-0.254014	FALSE	FALSE
PRR35	0	0.014173	-0.000364621	2.95123e-15	-0.00181361	FALSE	FALSE
PIGQ	0	0	-0.180939	0	-0.29767	FALSE	FALSE
RAB40C	0	0	-0.409561	0	-0.839085	FALSE	FALSE
METTL26	0	0	-0.117505	0	-0.608568	FALSE	FALSE
MCRIP2	0	2.215e-235	-0.0673039	0	-0.205014	FALSE	FALSE
WDR90	0	2.01534e-203	-0.0557746	2.35528e-233	-0.0986418	FALSE	FALSE
RHOT2	0	0	-0.217974	0	-0.42118	FALSE	FALSE
RHBDL1	0	0	-0.239353	0	-0.39945	FALSE	FALSE
WDR24	0	3.19153e-82	-0.0190026	2.75318e-63	-0.0729621	FALSE	FALSE
FBXL16	0	0	-0.252869	0	-0.432873	FALSE	FALSE
CCDC78	0	8.50152e-38	-0.0094732	1.1421e-43	-0.0189516	FALSE	FALSE
HAGHL	0	0	-0.183597	0	-0.282047	FALSE	FALSE
MSLN	0	8.57122e-05	-0.00129217	6.60276e-26	-0.0303142	FALSE	FALSE
MSLNL	0	4.26389e-58	-0.0121366	0	-0.0257365	FALSE	FALSE
RPUSD1	0	2.15777e-155	-0.0372665	6.04583e-176	-0.0639488	FALSE	FALSE
CHTF18	0	6.24971e-137	-0.0375882	1.23205e-174	-0.0644765	FALSE	FALSE
GNG13	0	2.79565e-38	-0.00873135	2.13766e-88	-0.0167633	FALSE	FALSE
C1QTNF8	0	0.170916	-0.000244301	8.54793e-12	-0.00507621	FALSE	FALSE
CACNA1H	0	2.73454e-134	-0.0330785	0	-0.0512825	FALSE	FALSE
TPSB2	0	3.38288e-07	-0.00137074	1.66875e-42	-0.00137486	FALSE	FALSE
BAIAP3	0	0	-0.379568	0	-0.696831	FALSE	FALSE
GNPTG	0	0	-0.194682	0	-0.275491	FALSE	FALSE
C16orf91	0	9.30078e-118	-0.0285216	8.37584e-198	-0.169128	FALSE	FALSE
CCDC154	0	2.39305e-120	-0.0338835	4.05239e-78	-0.0380196	FALSE	FALSE
CLCN7	0	0	-0.16842	0	-0.265986	FALSE	FALSE
IFT140	0	0	-0.140383	0	-0.217187	FALSE	FALSE
TMEM204	0	1.98579e-33	-0.00861828	2.85013e-87	-0.404943	FALSE	FALSE
JPT2	0	5.31281e-172	-0.0525328	1.55266e-168	-0.0816227	FALSE	FALSE
EME2	0	0	-0.107181	0	-0.215456	FALSE	FALSE
HAGH	0	0	-0.370056	0	-0.533183	FALSE	FALSE
FAHD1	0	4.5991e-234	-0.0592155	2.53227e-217	-0.195265	FALSE	FALSE
MEIOB	0	1.02677e-112	-0.0298099	1.09987e-176	-0.167652	FALSE	FALSE
HS3ST6	0	4.1151e-05	-0.000854556	0.00141153	-0.00144539	FALSE	FALSE
RPL3L	0	1.19427e-10	-0.00250757	1.10589e-17	-0.0036344	FALSE	FALSE
TBL3	0	3.40697e-78	-0.018588	2.75253e-46	-0.0301927	FALSE	FALSE
NOXO1	0	7.46747e-59	-0.0144615	1.3628e-110	-0.0237408	FALSE	FALSE
GFER	0	2.96071e-87	-0.0222199	1.74207e-79	-0.0825781	FALSE	FALSE
SYNGR3	0	0	-0.24278	0	-0.388106	FALSE	FALSE
NPW	0	1.83642e-61	-0.015229	4.03011e-57	-0.0496991	FALSE	FALSE
SLC9A3R2	0	2.35397e-116	-0.0332988	1.40831e-221	-0.190412	FALSE	FALSE
PKD1	0	0	-0.622291	0	-1.08912	FALSE	FALSE
RAB26	0	0	-0.208774	0	-0.767913	FALSE	FALSE
MLST8	0	5.0782e-252	-0.0682643	3.77535e-217	-0.229791	FALSE	FALSE
BRICD5	0	1.64509e-234	-0.070002	5.91381e-225	-0.0992304	FALSE	FALSE
PGP	0	0	-0.398699	0	-0.583469	FALSE	FALSE
E4F1	0	6.14856e-259	-0.0711694	1.62255e-238	-0.120243	FALSE	FALSE
DNASE1L2	0	2.371e-86	-0.0245828	1.74602e-67	-0.0291984	FALSE	FALSE
RNPS1	0	0	-0.305857	0	-0.517935	FALSE	FALSE
ABCA3	0	0	-0.372753	0	-0.621387	FALSE	FALSE
CCNF	0	3.09277e-285	-0.076983	0	-0.165854	FALSE	FALSE
TEDC2	0	5.1431e-126	-0.0301676	1.06844e-306	-0.0503652	FALSE	FALSE
TBC1D24	0	4.33914e-85	-0.0185949	7.47451e-49	-0.114912	FALSE	FALSE
AMDHD2	0	0	-0.123757	0	-0.210031	FALSE	FALSE
CEMP1	0	0.0181876	-0.000254407	0.277636	-0.000489144	FALSE	FALSE
PRSS41	0	0.000872384	-0.000655543	0.00863962	-0.00099059	FALSE	FALSE
PRSS21	0	0.00124712	-0.000639584	4.93184e-09	-0.0017715	FALSE	FALSE
PRSS22	0	0.0114223	-0.000339941	2.70281e-23	-0.000795415	FALSE	FALSE
FLYWCH2	0	1.31572e-251	-0.0688579	5.38237e-228	-0.15893	FALSE	FALSE
FLYWCH1	0	0	-0.178811	0	-0.288694	FALSE	FALSE
KREMEN2	0	3.29384e-31	-0.00660092	2.29386e-121	-0.0205814	FALSE	FALSE
PKMYT1	0	9.77886e-23	-0.00467028	1.94922e-35	-0.0121268	FALSE	FALSE
PAQR4	0	2.03866e-249	-0.0918035	0	-0.27662	FALSE	FALSE
CLDN9	0	2.17491e-56	-0.0155959	1.27947e-135	-0.0294423	FALSE	FALSE
CLDN6	0	1.08734e-13	-0.00321909	2.28254e-26	-0.00398255	FALSE	FALSE
HCFC1R1	0	0	-0.138705	0	-0.583518	FALSE	FALSE
THOC6	0	1.79223e-43	-0.0104365	6.58491e-33	-0.0193065	FALSE	FALSE
BICDL2	0	2.81e-84	-0.0181036	0	-0.0456568	FALSE	FALSE
MMP25	0	2.02328e-48	-0.0101797	2.04126e-38	-0.0169167	FALSE	FALSE
IL32	0	2.72029e-08	-0.00238177	1.87824e-35	-0.201367	FALSE	FALSE
MEFV	0	1.10843e-12	-0.00304056	4.1155e-96	-0.0168189	FALSE	FALSE
ZNF263	0	4.76641e-261	-0.0753501	3.51006e-279	-0.158501	FALSE	FALSE
ZNF597	0	4.14158e-58	-0.0141339	1.63343e-42	-0.0454838	FALSE	FALSE
CLUAP1	0	0	-0.222077	0	-0.357095	FALSE	FALSE
NLRC3	0	1.74349e-156	-0.039064	0	-0.0596699	FALSE	FALSE
SLX4	0	1.15686e-256	-0.0675963	0	-0.148918	FALSE	FALSE
TRAP1	0	0	-0.287435	0	-0.432337	FALSE	FALSE
SRL	0	2.85663e-40	-0.0125555	2.03514e-147	-0.076338	FALSE	FALSE
TFAP4	0	5.27984e-136	-0.0355035	8.14914e-109	-0.0591081	FALSE	FALSE
PAM16	0	1.13634e-40	-0.0092292	1.43214e-26	-0.0144113	FALSE	FALSE
VASN	0	2.86386e-72	-0.0225116	0	-0.150969	FALSE	FALSE
DNAJA3	0	0	-0.119711	8.42148e-297	-0.185142	FALSE	FALSE
HMOX2	0	0	-0.189562	0	-0.239002	FALSE	FALSE
CDIP1	0	0	-0.237916	0	-1.00416	FALSE	FALSE
UBALD1	0	1.83199e-219	-0.0606566	0	-0.29824	FALSE	FALSE
C16orf71	0	5.28002e-31	-0.0075404	6.66414e-24	-0.0130133	FALSE	FALSE
ZNF500	0	9.56753e-268	-0.076814	6.18164e-252	-0.156779	FALSE	FALSE
SMIM22	0	2.31142e-26	-0.00646775	2.62065e-29	-0.00937001	FALSE	FALSE
ROGDI	0	0	-0.26893	0	-0.337262	FALSE	FALSE
PPL	0	0	-0.110217	0	-0.257134	FALSE	FALSE
SEC14L5	0	0	-0.629205	0	-0.875932	FALSE	FALSE
NAGPA	0	0	-0.406823	0	-0.743814	FALSE	FALSE
C16orf89	0	3.45932e-37	-0.0172179	0	-0.24115	FALSE	FALSE
TMEM114	0	3.80141e-23	-0.00574466	1.6928e-46	-0.00963789	FALSE	FALSE
GRIN2A	0	0	-2.38142	0	-4.59751	FALSE	FALSE
ATF7IP2	0	0	-0.306642	0	-0.73836	FALSE	FALSE
TEKT5	0	9.46632e-72	-0.0194773	1.10703e-121	-0.0306377	FALSE	FALSE
RMI2	0	6.2378e-93	-0.022328	9.60029e-105	-0.0337098	FALSE	FALSE
SNN	0	0	-0.15189	0	-0.26665	FALSE	FALSE
RSL1D1	0	3.36343e-226	-0.0632149	0	-0.344025	FALSE	FALSE
NPIPB2	0	1.94337e-111	-0.0287883	1.2944e-75	-0.0478862	FALSE	FALSE
PLA2G10	0	3.18407e-37	-0.00691357	9.33681e-27	-0.0127891	FALSE	FALSE
NPIPA2	0	2.91519e-54	-0.0136413	3.8645e-48	-0.0243654	FALSE	FALSE
NPIPA1	0	0	-0.145663	0	-0.264591	FALSE	FALSE
NTAN1	0	0	-0.0905573	0	-0.197803	FALSE	FALSE
MYH11	0	5.0962e-67	-0.0371108	0	-0.377027	FALSE	FALSE
ABCC1	0	0	-0.213099	0	-0.878089	FALSE	FALSE
AC138969.1	0	1.17342e-48	-0.0104257	9.7411e-50	-0.017814	FALSE	FALSE
NPIPA7	0	1.77324e-19	-0.00417357	8.66045e-17	-0.008284	FALSE	FALSE
NPIPA8	0	1.08959e-156	-0.0337128	1.00025e-165	-0.0759792	FALSE	FALSE
AC138811.2	0	8.09768e-10	-0.00167584	2.63603e-06	-0.00303108	FALSE	FALSE
ARL6IP1	0	9.5485e-05	-0.000734024	2.02686e-11	-0.00713787	FALSE	FALSE
TMC7	0	1.36518e-283	-0.146439	0	-0.63452	FALSE	FALSE
TMC5	0	4.57293e-80	-0.0210398	3.39786e-258	-0.0655838	FALSE	FALSE
GDE1	0	7.03512e-269	-0.0843722	0	-0.379629	FALSE	FALSE
CCP110	0	0	-0.299632	0	-1.0655	FALSE	FALSE
GP2	0	0.00344946	-0.000455105	1.41639e-05	-0.000643401	FALSE	FALSE
PDILT	0	2.74893e-07	-0.00137494	1.99584e-06	-0.00253976	FALSE	FALSE
ACSM2B	0	0.00304361	-0.000481206	0.0553801	-0.000859674	FALSE	FALSE
ACSM3	0	2.29114e-112	-0.0308387	3.91252e-99	-0.0484671	FALSE	FALSE
ACSM1	0	1.03994e-32	-0.00791424	8.0473e-28	-0.0126157	FALSE	FALSE
THUMPD1	0	0	-0.130415	0	-0.39563	FALSE	FALSE
DNAH3	0	1.11209e-98	-0.0227277	2.25219e-91	-0.0443487	FALSE	FALSE
ZP2	0	2.85152e-05	-0.000969715	1.5669e-07	-0.00904924	FALSE	FALSE
ANKS4B	0	2.13025e-48	-0.0114975	2.21858e-222	-0.0220893	FALSE	FALSE
CRYM	0	0	-0.431897	0	-0.862906	FALSE	FALSE
IGSF6	0	1.49435e-48	-0.0132894	2.97935e-187	-0.235766	FALSE	FALSE
OTOA	0	5.93964e-198	-0.0509216	0	-0.139914	FALSE	FALSE
PDZD9	0	9.75951e-72	-0.0163261	5.37186e-72	-0.0277345	FALSE	FALSE
MOSMO	0	0	-0.527357	0	-1.10401	FALSE	FALSE
VWA3A	0	0	-0.427048	0	-0.974192	FALSE	FALSE
SDR42E2	0	1.93295e-106	-0.0266264	0	-0.0510621	FALSE	FALSE
CDR2	0	0	-0.466508	0	-0.855317	FALSE	FALSE
HS3ST2	0	0	-0.516914	0	-1.93131	FALSE	FALSE
USP31	0	0	-0.457476	0	-0.797826	FALSE	FALSE
SCNN1G	0	3.48022e-13	-0.00378758	1.16862e-220	-0.140815	FALSE	FALSE
UBFD1	0	4.90076e-306	-0.0853062	0	-0.311577	FALSE	FALSE
ERN2	0	1.20556e-10	-0.00222635	1.7731e-45	-0.00825229	FALSE	FALSE
CHP2	0	0.0133607	-0.000393617	1.72404e-07	-0.000798474	FALSE	FALSE
PRKCB	0	0	-1.47739	0	-2.63148	FALSE	FALSE
CACNG3	0	0	-1.12094	0	-1.96911	FALSE	FALSE
SLC5A11	0	0	-0.351871	0	-2.11148	FALSE	FALSE
AQP8	0	1.8441e-36	-0.00881973	2.87554e-62	-0.0133118	FALSE	FALSE
HS3ST4	0	0	-1.14341	0	-5.01974	FALSE	FALSE
IL4R	0	2.71382e-55	-0.0305912	0	-0.921405	FALSE	FALSE
IL21R	0	2.85755e-31	-0.0105996	1.45949e-190	-0.22819	FALSE	FALSE
KIAA0556	0	0	-0.236977	0	-0.44365	FALSE	FALSE
SBK1	0	0	-0.117282	0	-0.200995	FALSE	FALSE
AC138894.1	0	6.05488e-63	-0.016985	4.27612e-66	-0.0215495	FALSE	FALSE
CLN3	0	0.00262979	-0.000613811	1.93045e-19	-0.0234878	FALSE	FALSE
APOBR	0	0.0181481	-0.000914683	2.28478e-36	-0.045391	FALSE	FALSE
IL27	0	2.73814e-14	-0.00261837	5.97678e-18	-0.0244478	FALSE	FALSE
NUPR1	0	4.68067e-29	-0.0173485	0	-0.204159	FALSE	FALSE
ATP2A1	0	4.43615e-76	-0.0195623	2.93433e-54	-0.0261866	FALSE	FALSE
LAT	0	8.18775e-118	-0.0329982	3.84501e-66	-0.0440949	FALSE	FALSE
SLX1B	0	0.000302316	-0.000492762	0.104943	-0.000911274	FALSE	FALSE
SULT1A4	0	7.37089e-06	-0.00116707	0.000824327	-0.00225109	FALSE	FALSE
NPIPB12	0	4.2301e-50	-0.00925571	1.4215e-34	-0.0229053	FALSE	FALSE
MAZ	0	3.51136e-301	-0.0923591	0	-0.389138	FALSE	FALSE
MVP	0	1.28852e-182	-0.0819784	0	-0.200506	FALSE	FALSE
SEZ6L2	0	0	-0.481595	0	-1.56781	FALSE	FALSE
ASPHD1	0	0	-0.291685	0	-0.379012	FALSE	FALSE
HIRIP3	0	5.49339e-77	-0.0209441	5.02237e-68	-0.0769015	FALSE	FALSE
DOC2A	0	0	-0.323023	0	-0.541882	FALSE	FALSE
AC093512.2	0	5.23558e-38	-0.00779557	2.3084e-33	-0.0190603	FALSE	FALSE
YPEL3	0	0	-0.303777	0	-1.78623	FALSE	FALSE
MAPK3	0	0	-0.110765	0	-0.623371	FALSE	FALSE
CORO1A	0	0	-0.097903	0	-0.145078	FALSE	FALSE
SLX1A	0	0.00138696	-0.000329272	0.313047	0.000629957	FALSE	FALSE
SULT1A3	0	2.95381e-28	-0.00672186	4.48076e-25	-0.00918183	FALSE	FALSE
CD2BP2	0	6.82183e-216	-0.0635636	2.80527e-253	-0.246158	FALSE	FALSE
TBC1D10B	0	1.08693e-284	-0.0822686	6.62361e-210	-0.228599	FALSE	FALSE
ZNF48	0	2.78858e-225	-0.0613091	1.53566e-242	-0.0980968	FALSE	FALSE
ZNF771	0	1.28005e-284	-0.0819207	6.32533e-282	-0.282029	FALSE	FALSE
SEPHS2	0	7.72953e-141	-0.0364587	0	-0.301815	FALSE	FALSE
ITGAL	0	8.77352e-120	-0.035332	0	-0.45557	FALSE	FALSE
ZNF768	0	5.84312e-97	-0.0277404	2.68831e-82	-0.102027	FALSE	FALSE
AC002310.4	0	8.38537e-184	-0.0484697	1.12459e-225	-0.0700737	FALSE	FALSE
AC106886.5	0	6.4575e-25	-0.0064433	6.3852e-31	-0.00786725	FALSE	FALSE
PHKG2	0	0	-0.0969505	0	-0.159803	FALSE	FALSE
CCDC189	0	7.72118e-232	-0.0537463	0	-0.10255	FALSE	FALSE
FBXL19	0	5.77016e-302	-0.0846406	7.36368e-216	-0.144693	FALSE	FALSE
STX1B	0	0	-0.329232	0	-0.659595	FALSE	FALSE
ZNF668	0	4.20202e-130	-0.0321624	6.40635e-79	-0.0493078	FALSE	FALSE
PRSS53	0	0.0010274	-0.000577373	0.00172329	-0.000796411	FALSE	FALSE
AC135050.2	0	5.65448e-139	-0.0336572	1.71063e-238	-0.0507694	FALSE	FALSE
KAT8	0	0	-0.139008	0	-0.258603	FALSE	FALSE
PRSS8	0	1.30082e-05	-0.00113512	2.14865e-19	-0.017905	FALSE	FALSE
PRSS36	0	1.4097e-24	-0.00620985	2.18388e-39	-0.0106561	FALSE	FALSE
TRIM72	0	4.27204e-46	-0.0106745	7.35756e-164	-0.0227675	FALSE	FALSE
PYDC1	0	1.2935e-18	-0.00356423	5.22048e-27	-0.0236968	FALSE	FALSE
ITGAM	0	2.96018e-26	-0.0169188	0	-0.967986	FALSE	FALSE
ITGAX	0	1.17258e-18	-0.017869	0	-1.01742	FALSE	FALSE
ITGAD	0	2.92583e-13	-0.00251991	7.67488e-26	-0.00785725	FALSE	FALSE
TP53TG3D	0	1.89507e-12	-0.00175398	4.94984e-19	-0.0130423	FALSE	FALSE
SHCBP1	0	8.67425e-77	-0.0186308	8.41833e-222	-0.0507378	FALSE	FALSE
VPS35	0	0	-0.215429	0	-0.86896	FALSE	FALSE
ORC6	0	1.54714e-257	-0.0615382	0	-0.100521	FALSE	FALSE
MYLK3	0	4.58392e-126	-0.0313696	0	-0.0707806	FALSE	FALSE
ABCC12	0	2.34158e-126	-0.0282765	0	-0.148157	FALSE	FALSE
CBLN1	0	1.43152e-54	-0.016775	0	-0.0765841	FALSE	FALSE
ADCY7	0	1.71581e-185	-0.0654868	0	-0.995229	FALSE	FALSE
RPGRIP1L	0	0	-0.334865	0	-0.600739	FALSE	FALSE
LPCAT2	0	4.68266e-111	-0.0714257	0	-1.93208	FALSE	FALSE
SLC6A2	0	4.12258e-08	-0.00232083	3.31355e-96	-0.0465483	FALSE	FALSE
CES5A	0	1.02765e-64	-0.0176838	9.88083e-133	-0.0303222	FALSE	FALSE
GNAO1	0	0	-0.77841	0	-2.14347	FALSE	FALSE
NUP93	0	0	-0.388603	0	-0.778295	FALSE	FALSE
SLC12A3	0	2.81238e-66	-0.0176746	1.91093e-82	-0.0323208	FALSE	FALSE
HERPUD1	0	0	-0.170339	0	-0.755233	FALSE	FALSE
CX3CL1	0	0	-0.181484	0	-0.472185	FALSE	FALSE
POLR2C	0	4.4838e-235	-0.0653732	1.09195e-288	-0.28581	FALSE	FALSE
DOK4	0	5.5084e-202	-0.0526163	3.95216e-237	-0.0801256	FALSE	FALSE
ADGRG5	0	2.44745e-24	-0.00724024	1.87753e-119	-0.147728	FALSE	FALSE
DRC7	0	1.40587e-40	-0.00986781	4.35652e-195	-0.0160958	FALSE	FALSE
KATNB1	0	0	-0.143615	0	-0.219934	FALSE	FALSE
CNGB1	0	0	-0.169957	0	-0.596592	FALSE	FALSE
TEPP	0	1.93464e-25	-0.00643873	3.93758e-142	-0.0151988	FALSE	FALSE
USB1	0	1.18317e-239	-0.0620102	6.83949e-233	-0.097779	FALSE	FALSE
CCDC113	0	4.25171e-271	-0.0704764	2.60311e-297	-0.100201	FALSE	FALSE
PRSS54	0	3.81486e-13	-0.00282087	3.07706e-16	-0.00444466	FALSE	FALSE
NDRG4	0	0	-0.580134	0	-1.12333	FALSE	FALSE
SLC38A7	0	0	-0.118394	0	-0.185389	FALSE	FALSE
GOT2	0	0	-0.177852	0	-0.291884	FALSE	FALSE
CDH8	0	0	-1.45323	0	-2.62737	FALSE	FALSE
CDH5	0	1.15863e-10	-0.00332833	2.85525e-67	-0.321377	FALSE	FALSE
CMTM2	0	5.2696e-44	-0.00849754	2.17396e-47	-0.018678	FALSE	FALSE
CMTM4	0	0	-0.333662	0	-0.658429	FALSE	FALSE
TERB1	0	1.04797e-51	-0.0123611	5.95332e-42	-0.0200954	FALSE	FALSE
CA7	0	0	-0.104982	0	-0.190014	FALSE	FALSE
PDP2	0	5.56229e-235	-0.0615494	1.75475e-203	-0.0997793	FALSE	FALSE
CDH16	0	0.00716344	-0.000373578	1.11116e-15	-0.000451677	FALSE	FALSE
RRAD	0	8.38438e-52	-0.0140168	6.03515e-80	-0.0480256	FALSE	FALSE
CES3	0	2.41601e-92	-0.0262679	4.74784e-272	-0.0643531	FALSE	FALSE
CES4A	0	0	-0.431558	0	-0.623182	FALSE	FALSE
C16orf70	0	0	-0.135522	0	-0.260157	FALSE	FALSE
TRADD	0	3.54348e-36	-0.0152608	1.94687e-128	-0.0551688	FALSE	FALSE
FBXL8	0	8.26052e-13	-0.00368742	1.19315e-22	-0.00833491	FALSE	FALSE
HSF4	0	0	-0.283267	0	-0.373868	FALSE	FALSE
NOL3	0	1.43921e-147	-0.0548305	1.57962e-301	-0.18083	FALSE	FALSE
SLC9A5	0	0	-0.109835	0	-0.174099	FALSE	FALSE
PLEKHG4	0	7.36043e-19	-0.00660819	7.93169e-30	-0.0123329	FALSE	FALSE
KCTD19	0	2.37503e-34	-0.00872364	4.20998e-62	-0.0401976	FALSE	FALSE
TPPP3	0	5.53106e-52	-0.0271881	0	-0.113293	FALSE	FALSE
ZDHHC1	0	4.25564e-267	-0.0739442	0	-0.123463	FALSE	FALSE
HSD11B2	0	4.31894e-97	-0.0244388	0	-0.0418137	FALSE	FALSE
ATP6V0D1	0	0	-0.165797	0	-0.879739	FALSE	FALSE
AGRP	0	1.4657e-07	-0.00171798	4.56592e-18	-0.00226223	FALSE	FALSE
RIPOR1	0	0	-0.245056	0	-0.38283	FALSE	FALSE
CARMIL2	0	0	-0.125237	0	-0.177487	FALSE	FALSE
ACD	0	1.07097e-159	-0.0426391	5.96016e-167	-0.0576952	FALSE	FALSE
PARD6A	0	4.40868e-193	-0.0471759	0	-0.29621	FALSE	FALSE
GFOD2	0	0	-0.159222	0	-0.269895	FALSE	FALSE
RANBP10	0	0	-0.214803	0	-0.382601	FALSE	FALSE
TSNAXIP1	0	0	-0.0870961	0	-0.144449	FALSE	FALSE
CENPT	0	0	-0.106448	0	-0.192083	FALSE	FALSE
EDC4	0	4.36222e-15	-0.00315089	1.37129e-09	-0.00473416	FALSE	FALSE
PSMB10	0	0.124718	-0.000217711	0.0397179	-0.00242068	FALSE	FALSE
DPEP3	0	0.116976	-0.000198832	0.00432583	-0.00109938	FALSE	FALSE
DPEP2	0	1.23077e-09	-0.00402514	1.64405e-102	-0.129356	FALSE	FALSE
DUS2	0	5.79327e-293	-0.0867757	6.09527e-236	-0.132588	FALSE	FALSE
ESRP2	0	0.00598805	-0.000486995	0.0366882	-0.000953708	FALSE	FALSE
PLA2G15	0	3.7179e-209	-0.0564528	9.99809e-174	-0.273333	FALSE	FALSE
SLC7A6	0	0	-0.235212	0	-0.395406	FALSE	FALSE
SMPD3	0	0	-0.223785	0	-0.376484	FALSE	FALSE
CDH3	0	0	-0.119167	0	-0.313168	FALSE	FALSE
CDH1	0	2.29072e-109	-0.0713325	0	-0.377002	FALSE	FALSE
UTP4	0	2.87791e-281	-0.079829	0	-0.206325	FALSE	FALSE
SNTB2	0	0	-0.502146	0	-1.39164	FALSE	FALSE
AC026464.4	0	1.15273e-08	-0.0017994	5.6262e-20	-0.00473931	FALSE	FALSE
VPS4A	0	0	-0.103437	0	-0.481158	FALSE	FALSE
AC026464.3	0	9.31287e-92	-0.0224324	3.07233e-65	-0.0389098	FALSE	FALSE
CYB5B	0	0	-0.264965	0	-0.619259	FALSE	FALSE
NQO1	0	3.04832e-55	-0.019478	0	-0.165806	FALSE	FALSE
NOB1	0	8.80919e-128	-0.0289247	1.22759e-130	-0.128992	FALSE	FALSE
EXOSC6	0	0	-0.159428	0	-0.549213	FALSE	FALSE
AARS	0	0	-0.253058	0	-0.834671	FALSE	FALSE
DDX19B	0	6.82956e-11	-0.00239206	1.10318e-13	-0.0103363	FALSE	FALSE
AC012184.2	0	7.66393e-147	-0.0405846	1.47261e-131	-0.0864718	FALSE	FALSE
DDX19A	0	2.75258e-131	-0.0327576	1.27328e-84	-0.106508	FALSE	FALSE
IL34	0	0	-0.161538	0	-0.230043	FALSE	FALSE
CALB2	0	5.63176e-90	-0.0546925	0	-1.16166	FALSE	FALSE
TLE7	0	0.0114764	-0.00035536	0.000429846	-0.000483832	FALSE	FALSE
ZNF19	0	1.33529e-179	-0.0494862	0	-0.0856056	FALSE	FALSE
CHST4	0	7.00129e-14	-0.00252774	4.14229e-18	-0.00557664	FALSE	FALSE
PHLPP2	0	0	-0.365654	0	-0.637603	FALSE	FALSE
PSMD7	0	0	-0.129241	0	-0.544996	FALSE	FALSE
ZFP1	0	8.11919e-166	-0.041774	1.67669e-125	-0.144222	FALSE	FALSE
TMEM231	0	4.24689e-149	-0.0361977	1.06821e-142	-0.0626789	FALSE	FALSE
CNTNAP4	0	0	-1.09245	0	-2.03267	FALSE	FALSE
ADAMTS18	0	1.31573e-131	-0.106128	0	-0.577826	FALSE	FALSE
CLEC3A	0	1.07301e-07	-0.00150063	1.36735e-07	-0.00262176	FALSE	FALSE
DYNLRB2	0	8.31472e-135	-0.0366905	9.15445e-182	-0.0494336	FALSE	FALSE
CDYL2	0	0	-0.339549	0	-1.09533	FALSE	FALSE
CENPN	0	1.88783e-42	-0.0119775	1.01922e-39	-0.0242652	FALSE	FALSE
ATMIN	0	0	-0.10226	0	-0.479534	FALSE	FALSE
BCO1	0	5.84152e-262	-0.0694572	0	-0.208089	FALSE	FALSE
HSD17B2	0	5.02124e-06	-0.00124807	2.98529e-06	-0.00163968	FALSE	FALSE
NECAB2	0	2.99247e-183	-0.0624366	0	-0.679275	FALSE	FALSE
SLC38A8	0	4.82674e-64	-0.0154202	2.4405e-196	-0.190341	FALSE	FALSE
DNAAF1	0	0	-0.120506	0	-0.197408	FALSE	FALSE
ADAD2	0	8.37295e-20	-0.0052304	5.44905e-165	-0.0316026	FALSE	FALSE
KIAA0513	0	0	-0.492178	0	-0.767442	FALSE	FALSE
FAM92B	0	8.35025e-15	-0.00345762	4.17265e-19	-0.012376	FALSE	FALSE
GSE1	0	0	-0.46442	0	-0.743787	FALSE	FALSE
IRF8	0	8.06805e-06	-0.00925378	0	-0.73649	FALSE	FALSE
FOXF1	0	0.0128441	-0.00061912	6.81235e-21	-0.0841458	FALSE	FALSE
FOXC2	0	0.00319601	-0.00111154	7.37773e-37	-0.171339	FALSE	FALSE
JPH3	0	0	-0.404923	0	-0.723456	FALSE	FALSE
CA5A	0	1.07914e-44	-0.00976116	9.35421e-43	-0.0197014	FALSE	FALSE
IL17C	0	0.0144511	-0.000355961	9.9339e-13	-0.00051535	FALSE	FALSE
CYBA	0	1.31439e-14	-0.0150952	0	-0.943195	FALSE	FALSE
MVD	0	0	-0.20775	0	-0.428888	FALSE	FALSE
SNAI3	0	0	-0.083144	0	-0.132997	FALSE	FALSE
RNF166	0	8.73189e-203	-0.0559218	3.16196e-295	-0.413589	FALSE	FALSE
CTU2	0	9.41795e-89	-0.0217034	1.83324e-66	-0.0337456	FALSE	FALSE
CDT1	0	5.45031e-11	-0.00306421	2.12889e-48	-0.0154437	FALSE	FALSE
APRT	0	2.90067e-91	-0.0232041	8.46565e-92	-0.102412	FALSE	FALSE
TRAPPC2L	0	2.38454e-128	-0.035848	1.44542e-108	-0.122142	FALSE	FALSE
PABPN1L	0	6.87802e-11	-0.00211369	1.90794e-30	-0.00402347	FALSE	FALSE
CBFA2T3	0	0	-0.0935403	0	-0.126269	FALSE	FALSE
SLC22A31	0	0.0435398	-0.000437165	4.79869e-13	-0.0061952	FALSE	FALSE
CPNE7	0	0	-0.127734	0	-0.400301	FALSE	FALSE
DPEP1	0	9.09006e-24	-0.00498957	3.83798e-24	-0.00946739	FALSE	FALSE
SPATA33	0	0	-0.125108	0	-0.239835	FALSE	FALSE
CDK10	0	0	-0.222751	0	-0.418951	FALSE	FALSE
SPATA2L	0	0	-0.084175	0	-0.1544	FALSE	FALSE
VPS9D1	0	0	-0.288296	0	-0.51364	FALSE	FALSE
FANCA	0	0	-0.128991	0	-0.2138	FALSE	FALSE
SPIRE2	0	0	-0.177732	0	-0.277379	FALSE	FALSE
MC1R	0	1.78067e-49	-0.0118035	7.16488e-37	-0.0220261	FALSE	FALSE
TUBB3	0	1.73301e-21	-0.00376866	1.24811e-35	-0.0315466	FALSE	FALSE
CENPBD1	0	7.49024e-53	-0.0123356	9.7211e-86	-0.0744741	FALSE	FALSE
DBNDD1	0	3.6918e-272	-0.0665236	0	-0.125954	FALSE	FALSE
GAS8	0	0	-0.216085	0	-0.369028	FALSE	FALSE
PRDM7	0	1.99097e-15	-0.00319634	5.46324e-17	-0.00520472	FALSE	FALSE
DOC2B	0	1.13829e-152	-0.0359858	1.26154e-204	-0.0730778	FALSE	FALSE
C17orf97	0	2.12823e-260	-0.0659252	0	-0.0966512	FALSE	FALSE
RFLNB	0	6.36996e-67	-0.0153462	7.82313e-149	-0.0420994	FALSE	FALSE
ABR	0	0	-0.596782	0	-2.58329	FALSE	FALSE
BHLHA9	0	0.0232312	-0.000245402	9.97492e-12	-0.000372971	FALSE	FALSE
TRARG1	0	1.29342e-16	-0.00373175	1.3806e-34	-0.00636865	FALSE	FALSE
PITPNA	0	0	-0.32827	0	-0.514349	FALSE	FALSE
SLC43A2	0	0	-0.186566	0	-0.359451	FALSE	FALSE
SCARF1	0	2.65735e-103	-0.0296986	0	-0.115082	FALSE	FALSE
RILP	0	3.01653e-51	-0.0124063	1.21614e-75	-0.0748124	FALSE	FALSE
TLCD2	0	1.39202e-30	-0.00760568	6.82083e-48	-0.0238129	FALSE	FALSE
SERPINF1	0	9.00846e-291	-0.078264	0	-0.404869	FALSE	FALSE
SMYD4	0	0	-0.105476	2.70031e-279	-0.162792	FALSE	FALSE
RTN4RL1	0	0	-0.439753	0	-0.90394	FALSE	FALSE
DPH1	0	2.02825e-304	-0.0796151	0	-0.126264	FALSE	FALSE
MNT	0	0	-0.0971288	0	-0.1334	FALSE	FALSE
RAP1GAP2	0	0	-1.08511	0	-1.9325	FALSE	FALSE
OR1D2	0	5.31356e-05	-0.000924021	1.04423e-13	-0.00461834	FALSE	FALSE
OR1A1	0	4.89589e-07	-0.00125093	3.24568e-13	-0.00346568	FALSE	FALSE
OR3A2	0	1.42896e-149	-0.0497433	0	-0.248494	FALSE	FALSE
AC087498.1	0	0.00602008	-0.000366001	1.4347e-11	-0.000908577	FALSE	FALSE
OR3A3	0	1.72092e-24	-0.00547686	1.36666e-26	-0.0080635	FALSE	FALSE
SPATA22	0	2.68509e-157	-0.0922657	0	-0.385354	FALSE	FALSE
ASPA	0	9.87689e-226	-0.218302	0	-1.33623	FALSE	FALSE
TRPV3	0	1.95292e-93	-0.0299904	4.06027e-202	-0.0853277	FALSE	FALSE
TAX1BP3	0	1.16295e-50	-0.016359	4.29067e-68	-0.0321833	FALSE	FALSE
P2RX5-TAX1BP3	0	1.48472e-41	-0.00877411	5.481e-78	-0.0144335	FALSE	FALSE
CAMKK1	0	0	-0.622285	0	-1.13071	FALSE	FALSE
P2RX1	0	4.81906e-16	-0.00526016	4.65327e-56	-0.076222	FALSE	FALSE
ATP2A3	0	7.7405e-36	-0.0100143	9.32977e-70	-0.0301978	FALSE	FALSE
SPNS3	0	6.73378e-63	-0.0169407	3.53658e-114	-0.0229981	FALSE	FALSE
SPNS2	0	0	-0.373313	0	-0.44917	FALSE	FALSE
MYBBP1A	0	2.99427e-295	-0.0799177	0	-0.141378	FALSE	FALSE
GGT6	0	0.0142579	-0.00020114	0.196568	-0.000673978	FALSE	FALSE
ALOX15	0	2.56592e-26	-0.00545156	2.9304e-66	-0.0124157	FALSE	FALSE
PELP1	0	0	-0.102221	1.56314e-171	-0.126655	FALSE	FALSE
ARRB2	0	0	-0.124624	0	-0.82924	FALSE	FALSE
TM4SF5	0	4.32091e-07	-0.00122214	2.80481e-06	-0.00223048	FALSE	FALSE
VMO1	0	1.46984e-21	-0.00584642	7.44846e-27	-0.0178518	FALSE	FALSE
GLTPD2	0	0.00046751	-0.000593036	7.52926e-25	-0.000716333	FALSE	FALSE
MINK1	0	0	-0.200496	0	-0.570204	FALSE	FALSE
C17orf107	0	9.6179e-23	-0.0056491	1.31986e-59	-0.010968	FALSE	FALSE
CAMTA2	0	0	-0.18223	0	-0.272163	FALSE	FALSE
INCA1	0	5.20769e-28	-0.0062231	1.55301e-13	-0.00857082	FALSE	FALSE
SLC52A1	0	2.80371e-76	-0.0176656	1.1112e-94	-0.0251382	FALSE	FALSE
USP6	0	1.54701e-115	-0.0262971	1.38084e-60	-0.0404705	FALSE	FALSE
SCIMP	0	9.24515e-273	-0.0685019	0	-0.117288	FALSE	FALSE
NLRP1	0	0	-0.235168	0	-1.29767	FALSE	FALSE
AC007846.2	0	5.42271e-39	-0.0101635	6.21234e-98	-0.0556057	FALSE	FALSE
AIPL1	0	1.79504e-17	-0.00318039	1.18748e-12	-0.00590554	FALSE	FALSE
PIMREG	0	1.50301e-14	-0.00275466	4.46526e-15	-0.00444603	FALSE	FALSE
PITPNM3	0	0	-0.315255	0	-0.422997	FALSE	FALSE
KIAA0753	0	0	-0.232945	0	-0.452242	FALSE	FALSE
MED31	0	0	-0.117293	0	-0.217734	FALSE	FALSE
C17orf100	0	4.88784e-198	-0.0558151	0	-0.0991625	FALSE	FALSE
TEKT1	0	2.02489e-90	-0.0229342	1.07528e-188	-0.044783	FALSE	FALSE
BCL6B	0	0.0221988	-0.000511755	2.38216e-13	-0.0576515	FALSE	FALSE
CLEC10A	0	3.00981e-10	-0.00207211	3.5265e-79	-0.00462709	FALSE	FALSE
ASGR2	0	6.01275e-56	-0.0131588	0	-0.0389766	FALSE	FALSE
DLG4	0	0	-0.262869	0	-0.405065	FALSE	FALSE
ACADVL	0	0	-0.230971	0	-0.617041	FALSE	FALSE
GABARAP	0	1.79205e-29	-0.00659456	5.48374e-69	-0.0522322	FALSE	FALSE
CTDNEP1	0	6.43675e-12	-0.00283888	9.46199e-13	-0.00446013	FALSE	FALSE
AC003688.1	0	3.99506e-07	-0.00123732	6.01819e-05	-0.00274571	FALSE	FALSE
SLC2A4	0	0.0120724	-0.000995525	3.99017e-63	-0.0232638	FALSE	FALSE
YBX2	0	6.27354e-49	-0.0104025	5.3275e-212	-0.0218844	FALSE	FALSE
EIF5A	0	2.37065e-215	-0.0643521	0	-0.564459	FALSE	FALSE
TNK1	0	1.83255e-30	-0.00698776	2.16149e-71	-0.0199702	FALSE	FALSE
PLSCR3	0	0.00120776	-0.000605462	0.00698664	-0.000995303	FALSE	FALSE
TMEM256-PLSCR3	0	7.97922e-72	-0.0187353	5.2986e-44	-0.0273909	FALSE	FALSE
ZBTB4	0	0	-0.378559	0	-0.602766	FALSE	FALSE
SENP3	0	0.000723172	-0.000736146	0.0031755	-0.00201297	FALSE	FALSE
SOX15	0	2.71388e-141	-0.0369043	0	-0.239774	FALSE	FALSE
SAT2	0	0	-0.313907	0	-0.547088	FALSE	FALSE
EFNB3	0	0	-0.112443	0	-0.19169	FALSE	FALSE
KDM6B	0	9.26962e-206	-0.0589733	6.0616e-172	-0.120615	FALSE	FALSE
TMEM88	0	2.27404e-22	-0.00543043	1.10519e-26	-0.0256292	FALSE	FALSE
CYB5D1	0	1.41546e-156	-0.0388741	8.95911e-160	-0.0499576	FALSE	FALSE
CHD3	0	0	-0.225241	0	-0.622477	FALSE	FALSE
RNF227	0	3.0586e-68	-0.018491	1.53958e-131	-0.0542083	FALSE	FALSE
GUCY2D	0	8.45768e-33	-0.00718678	1.08835e-32	-0.00961194	FALSE	FALSE
ALOX15B	0	1.21834e-51	-0.0124905	0	-0.0360811	FALSE	FALSE
ALOX12B	0	3.57174e-53	-0.0117005	2.61176e-126	-0.0229462	FALSE	FALSE
ALOXE3	0	6.32682e-98	-0.0269668	8.65198e-247	-0.058811	FALSE	FALSE
HES7	0	1.81597e-36	-0.00913597	7.12898e-120	-0.0416205	FALSE	FALSE
AC129492.3	0	9.87097e-13	-0.00255419	2.0487e-10	-0.00899237	FALSE	FALSE
TMEM107	0	3.08922e-240	-0.0614927	0	-0.0967991	FALSE	FALSE
ARHGEF15	0	6.70767e-14	-0.00347936	4.07777e-22	-0.0953333	FALSE	FALSE
ODF4	0	0.00372937	-0.000494638	0.000551091	-0.000746054	FALSE	FALSE
MYH10	0	0	-0.579558	0	-1.20222	FALSE	FALSE
CCDC42	0	2.10565e-10	-0.00193421	1.65627e-08	-0.00377445	FALSE	FALSE
PIK3R6	0	8.95627e-32	-0.0098966	7.77006e-240	-0.287651	FALSE	FALSE
PIK3R5	0	1.9759e-29	-0.0281802	0	-1.49021	FALSE	FALSE
CFAP52	0	0	-0.0823534	0	-0.198636	FALSE	FALSE
DHRS7C	0	1.49775e-16	-0.00332936	4.29811e-39	-0.0108641	FALSE	FALSE
GSG1L2	0	3.94338e-83	-0.0191772	2.22356e-152	-0.0292274	FALSE	FALSE
GLP2R	0	1.16569e-172	-0.0562352	0	-0.168948	FALSE	FALSE
RCVRN	0	6.05829e-97	-0.0220538	0	-0.028779	FALSE	FALSE
GAS7	0	0	-1.3628	0	-2.38798	FALSE	FALSE
MYH13	0	1.82405e-70	-0.0146861	3.03925e-69	-0.0260421	FALSE	FALSE
MYH8	0	1.06687e-08	-0.00151025	2.15934e-12	-0.00551702	FALSE	FALSE
MYH4	0	3.81338e-05	-0.000742476	2.12568e-12	-0.0040543	FALSE	FALSE
MYH1	0	2.51226e-09	-0.00166346	3.44529e-37	-0.0118819	FALSE	FALSE
MYH2	0	0.00410664	-0.000302239	0.00667817	-0.00154777	FALSE	FALSE
DNAH9	0	0	-0.172504	0	-0.367658	FALSE	FALSE
MYOCD	0	8.86263e-76	-0.0256511	0	-0.121842	FALSE	FALSE
ARHGAP44	0	0	-1.02037	0	-1.90803	FALSE	FALSE
HS3ST3A1	0	1.38394e-97	-0.0377058	0	-0.204966	FALSE	FALSE
HS3ST3B1	0	2.33839e-132	-0.0506742	0	-0.295111	FALSE	FALSE
AC005324.3	0	2.32868e-17	-0.0041718	3.84469e-27	-0.0135768	FALSE	FALSE
AC005324.4	0	2.4319e-45	-0.00946994	7.5349e-66	-0.0391803	FALSE	FALSE
TBC1D26	0	2.85438e-65	-0.0161516	0	-0.0315953	FALSE	FALSE
ADORA2B	0	3.77209e-48	-0.023985	0	-0.357933	FALSE	FALSE
TRPV2	0	2.92028e-165	-0.0409808	0	-0.0522883	FALSE	FALSE
TNFRSF13B	0	4.31845e-07	-0.00147315	0.000490356	-0.00239091	FALSE	FALSE
AC055811.2	0	8.387e-80	-0.0203951	9.1591e-67	-0.0367101	FALSE	FALSE
NT5M	0	2.11927e-257	-0.0746817	0	-0.229977	FALSE	FALSE
MED9	0	0	-0.0989005	0	-0.187113	FALSE	FALSE
SREBF1	0	0	-0.169165	0	-0.530493	FALSE	FALSE
DRC3	0	3.21768e-260	-0.0692524	0	-0.0994324	FALSE	FALSE
DRG2	0	3.11959e-287	-0.078506	2.06655e-253	-0.125945	FALSE	FALSE
MYO15A	0	0	-0.0999523	0	-0.146218	FALSE	FALSE
ALKBH5	0	0	-0.147173	0	-0.584376	FALSE	FALSE
FLII	0	1.07616e-203	-0.0643599	2.56914e-135	-0.160123	FALSE	FALSE
MIEF2	0	2.58162e-105	-0.0265227	3.2913e-71	-0.0777918	FALSE	FALSE
SMCR8	0	7.90036e-220	-0.0585301	9.89938e-218	-0.0866514	FALSE	FALSE
EVPLL	0	1.21626e-05	-0.00102697	9.01424e-15	-0.00123577	FALSE	FALSE
TBC1D28	0	5.45829e-13	-0.00294564	2.6436e-18	-0.00413704	FALSE	FALSE
SLC5A10	0	2.15166e-31	-0.0069221	2.82619e-31	-0.0111334	FALSE	FALSE
FAM83G	0	3.66464e-12	-0.0029968	4.86897e-20	-0.00878545	FALSE	FALSE
GRAP	0	0.000461352	-0.00120791	1.01755e-21	-0.0252332	FALSE	FALSE
B9D1	0	0	-0.133095	0	-0.282513	FALSE	FALSE
SLC47A1	0	2.97415e-219	-0.0756	0	-0.45673	FALSE	FALSE
ALDH3A2	0	0	-0.174029	0	-0.353544	FALSE	FALSE
SLC47A2	0	3.2931e-76	-0.0164651	4.34225e-99	-0.034278	FALSE	FALSE
ALDH3A1	0	0.0036219	-0.00056382	0.00413854	-0.00157225	FALSE	FALSE
ULK2	0	0	-0.468536	0	-0.693379	FALSE	FALSE
SPECC1	0	0	-0.582982	0	-1.08564	FALSE	FALSE
CDRT15L2	0	0.0028508	-0.000484294	4.84378e-21	-0.000817104	FALSE	FALSE
CCDC144NL	0	0	-0.146532	0	-0.347826	FALSE	FALSE
KCNJ12	0	1.19031e-279	-0.069188	0	-0.082337	FALSE	FALSE
KCNJ18	0	0.0425573	-0.000210302	1.37823e-08	-0.000293098	FALSE	FALSE
MTRNR2L1	0	2.7045e-66	-0.0243995	3.96993e-110	-0.0737854	FALSE	FALSE
NOS2	0	1.87743e-175	-0.0399942	0	-0.0905042	FALSE	FALSE
AC005697.1	0	0	-0.112617	0	-0.24288	FALSE	FALSE
LYRM9	0	8.51152e-08	-0.00287884	2.43283e-83	-0.0128337	FALSE	FALSE
NLK	0	0	-0.894863	0	-1.77203	FALSE	FALSE
IFT20	0	0	-0.158163	0	-0.315136	FALSE	FALSE
TNFAIP1	0	1.25286e-276	-0.0746821	2.70019e-232	-0.127961	FALSE	FALSE
AC002094.3	0	5.28561e-08	-0.00149087	7.49517e-12	-0.00244177	FALSE	FALSE
VTN	0	1.05369e-17	-0.00372766	5.18737e-27	-0.00533758	FALSE	FALSE
AC005726.1	0	0	-0.335092	0	-0.416467	FALSE	FALSE
SLC13A2	0	1.95567e-10	-0.00198057	2.32342e-10	-0.00486906	FALSE	FALSE
SEZ6	0	0	-0.119046	0	-0.948487	FALSE	FALSE
CORO6	0	0	-0.513687	0	-0.711579	FALSE	FALSE
EFCAB5	0	0	-0.132015	0	-0.316008	FALSE	FALSE
SLC6A4	0	8.14518e-34	-0.00732071	3.47263e-42	-0.0134747	FALSE	FALSE
TMIGD1	0	0.000106358	-0.000851241	0.00024393	-0.00154907	FALSE	FALSE
CPD	0	0	-0.332543	0	-0.568166	FALSE	FALSE
ATAD5	0	0	-0.100654	0	-0.173097	FALSE	FALSE
ADAP2	0	3.9737e-88	-0.0428964	0	-1.02684	FALSE	FALSE
EVI2B	0	6.91944e-11	-0.00982315	3.06407e-242	-0.0499238	FALSE	FALSE
AC134669.1	0	6.59332e-10	-0.00678558	2.33348e-229	-0.0410726	FALSE	FALSE
RAB11FIP4	0	0	-0.809937	0	-1.17002	FALSE	FALSE
COPRS	0	0	-0.130746	0	-0.824868	FALSE	FALSE
CDK5R1	0	0	-0.374429	0	-0.559995	FALSE	FALSE
MYO1D	0	0	-1.31039	0	-2.50247	FALSE	FALSE
TMEM98	0	2.91992e-121	-0.122752	0	-0.784126	FALSE	FALSE
SPACA3	0	1.58896e-11	-0.00217377	5.61623e-10	-0.00574336	FALSE	FALSE
CCL2	0	1.33636e-06	-0.00311601	5.79045e-96	-0.0392548	FALSE	FALSE
CCL1	0	0.119451	-0.000192189	2.54126e-10	-0.0047378	FALSE	FALSE
FNDC8	0	9.54107e-06	-0.00113422	1.71482e-13	-0.00159135	FALSE	FALSE
UNC45B	0	2.59567e-09	-0.00195685	6.43469e-11	-0.00285731	FALSE	FALSE
SLFN5	0	1.55866e-107	-0.0339599	7.59341e-98	-0.0745705	FALSE	FALSE
SLFN11	0	2.44195e-31	-0.0126483	5.31776e-164	-0.103371	FALSE	FALSE
SLFN12	0	0.000980364	-0.00192303	5.61063e-79	-0.0913625	FALSE	FALSE
SLFN13	0	0.00138259	-0.00123796	2.31335e-33	-0.0372423	FALSE	FALSE
SLFN14	0	0.0339247	-0.000211045	0.547943	-0.0004475	FALSE	FALSE
GAS2L2	0	2.45951e-27	-0.00739671	1.59592e-62	-0.0091332	FALSE	FALSE
MMP28	0	4.46006e-269	-0.0930561	0	-0.639426	FALSE	FALSE
HEATR9	0	6.40603e-39	-0.00873017	8.26181e-64	-0.0468833	FALSE	FALSE
CCL5	0	2.8829e-20	-0.00447904	1.46796e-34	-0.00735577	FALSE	FALSE
RDM1	0	1.38418e-30	-0.00672203	1.37582e-61	-0.0120588	FALSE	FALSE
LYZL6	0	5.22672e-06	-0.00105857	2.47462e-08	-0.00162485	FALSE	FALSE
CCL16	0	0.0518041	-0.000152926	0.477015	-0.000309854	FALSE	FALSE
CCL15-CCL14	0	1.35367e-05	-0.000969084	1.47671e-09	-0.00145258	FALSE	FALSE
CCL3	0	0.0047267	-0.00108002	4.13491e-14	-0.0235589	FALSE	FALSE
CCL4	0	0.0180799	-0.000865918	4.16886e-11	-0.0840712	FALSE	FALSE
TBC1D3B	0	2.49841e-10	-0.00191507	8.62688e-20	-0.0409099	FALSE	FALSE
CCL3L1	0	1.84055e-12	-0.00278282	1.16796e-31	-0.00391594	FALSE	FALSE
CCL4L2	0	1.68707e-39	-0.00905836	1.62078e-101	-0.0168543	FALSE	FALSE
DHRS11	0	1.04481e-245	-0.0638216	0	-0.176365	FALSE	FALSE
LHX1	0	1.23849e-09	-0.00207926	6.96115e-33	-0.00371101	FALSE	FALSE
C17orf78	0	1.45928e-72	-0.015765	1.35096e-120	-0.0316969	FALSE	FALSE
TADA2A	0	0	-0.163796	0	-0.290026	FALSE	FALSE
DUSP14	0	0	-0.0845312	0	-0.172108	FALSE	FALSE
HNF1B	0	4.82373e-15	-0.0033506	5.27991e-26	-0.00447119	FALSE	FALSE
MRPL45	0	0	-0.104915	8.97869e-244	-0.165097	FALSE	FALSE
GPR179	0	1.58551e-26	-0.00587775	6.50858e-49	-0.0543378	FALSE	FALSE
SOCS7	0	0	-0.237014	0	-0.453662	FALSE	FALSE
SRCIN1	0	0	-0.924425	0	-1.6092	FALSE	FALSE
EPOP	0	1.06727e-157	-0.0380454	3.48611e-283	-0.221529	FALSE	FALSE
CISD3	0	8.31857e-112	-0.0271222	5.98836e-189	-0.172589	FALSE	FALSE
PIP4K2B	0	0	-0.274918	0	-0.459751	FALSE	FALSE
CWC25	0	0	-0.110479	0	-0.14695	FALSE	FALSE
C17orf98	0	0.000461957	-0.000897414	0.000117079	-0.00801523	FALSE	FALSE
LASP1	0	0	-0.11217	0	-0.242811	FALSE	FALSE
LINC00672	0	2.83931e-274	-0.0730477	0	-0.375315	FALSE	FALSE
PLXDC1	0	0	-0.14377	0	-0.312032	FALSE	FALSE
ARL5C	0	1.9492e-65	-0.0192589	1.62435e-216	-0.027169	FALSE	FALSE
CACNB1	0	0	-0.143759	0	-0.282612	FALSE	FALSE
STAC2	0	0	-0.192462	0	-0.372936	FALSE	FALSE
NEUROD2	0	0	-0.198366	0	-0.464453	FALSE	FALSE
PPP1R1B	0	0	-0.105525	0	-0.584245	FALSE	FALSE
STARD3	0	0	-0.14905	0	-0.413701	FALSE	FALSE
TCAP	0	3.30926e-110	-0.0335501	1.06853e-170	-0.0903745	FALSE	FALSE
PNMT	0	6.53179e-78	-0.019606	1.00505e-258	-0.0398241	FALSE	FALSE
PGAP3	0	5.3046e-228	-0.0624019	2.16771e-274	-0.125012	FALSE	FALSE
MIEN1	0	6.00919e-220	-0.0627745	0	-0.476857	FALSE	FALSE
GRB7	0	1.47407e-51	-0.0137398	0	-0.0692259	FALSE	FALSE
IKZF3	0	3.41888e-61	-0.0153672	5.53568e-208	-0.0316148	FALSE	FALSE
ZPBP2	0	0.0497471	-0.000254248	0.00490527	-0.000301096	FALSE	FALSE
GSDMB	0	0	-0.152487	0	-0.291798	FALSE	FALSE
ORMDL3	0	1.24383e-140	-0.0365855	4.77733e-143	-0.0687276	FALSE	FALSE
GSDMA	0	5.90663e-23	-0.00485863	4.53699e-31	-0.0102378	FALSE	FALSE
NR1D1	0	2.08165e-305	-0.097635	0	-0.513556	FALSE	FALSE
RAPGEFL1	0	0	-0.508377	0	-0.906205	FALSE	FALSE
WIPF2	0	0	-0.47082	0	-0.868923	FALSE	FALSE
CDC6	0	1.30917e-97	-0.0217649	0	-0.0522822	FALSE	FALSE
IGFBP4	0	4.78786e-113	-0.0352658	0	-0.0665018	FALSE	FALSE
CCR7	0	0.0165912	-0.000506677	0.00908539	-0.000782431	FALSE	FALSE
SMARCE1	0	1.6598e-46	-0.0115607	3.10163e-58	-0.022199	FALSE	FALSE
AC073508.2	0	6.27283e-132	-0.0322182	1.26416e-234	-0.0400308	FALSE	FALSE
KRT222	0	1.36616e-09	-0.00189074	1.53783e-15	-0.00234272	FALSE	FALSE
KRT27	0	0.00269215	-0.000447484	2.68976e-23	-0.000677851	FALSE	FALSE
KRT23	0	3.82224e-11	-0.00161871	2.78553e-10	-0.0039312	FALSE	FALSE
KRT40	0	0.0110993	-0.000409123	3.63298e-05	-0.00207891	FALSE	FALSE
KRT33B	0	0.00117118	-0.000571828	3.74491e-20	-0.00220224	FALSE	FALSE
KRT34	0	0.0659422	-0.000188869	0.0039631	-0.000676044	FALSE	FALSE
KRT31	0	3.24717e-09	-0.00206121	5.4575e-97	-0.0270223	FALSE	FALSE
KRT15	0	2.67319e-05	-0.000726655	0.00481137	-0.00128413	FALSE	FALSE
KRT19	0	2.71495e-05	-0.00101544	1.69155e-08	-0.00285668	FALSE	FALSE
KRT17	0	1.10714e-112	-0.0287989	0	-0.211863	FALSE	FALSE
EIF1	0	0	-0.339235	0	-1.8019	FALSE	FALSE
KLHL10	0	4.18714e-38	-0.00848285	2.10015e-80	-0.0163024	FALSE	FALSE
KLHL11	0	1.35026e-98	-0.0214317	3.94541e-68	-0.0445264	FALSE	FALSE
TTC25	0	4.89753e-297	-0.0804934	0	-0.131296	FALSE	FALSE
ZNF385C	0	1.2515e-43	-0.0102811	4.37318e-34	-0.0208527	FALSE	FALSE
KCNH4	0	0	-0.143477	0	-0.335445	FALSE	FALSE
HCRT	0	3.61767e-28	-0.00728148	2.42367e-22	-0.0257731	FALSE	FALSE
CAVIN1	0	1.44207e-35	-0.0198732	0	-0.0874497	FALSE	FALSE
COASY	0	5.36525e-149	-0.0408053	4.83841e-157	-0.165964	FALSE	FALSE
TUBG1	0	8.51079e-142	-0.0330978	4.77538e-206	-0.198399	FALSE	FALSE
CCR10	0	1.22129e-191	-0.0469433	0	-0.0713836	FALSE	FALSE
CNTNAP1	0	0	-0.232278	0	-0.339458	FALSE	FALSE
COA3	0	4.46405e-156	-0.0433742	0	-0.368992	FALSE	FALSE
CNTD1	0	1.3031e-61	-0.0139545	4.51936e-50	-0.0482881	FALSE	FALSE
PSME3	0	1.53773e-200	-0.051761	3.61219e-147	-0.174728	FALSE	FALSE
AOC2	0	1.69448e-61	-0.0157088	4.22501e-85	-0.0226046	FALSE	FALSE
AOC3	0	9.294e-19	-0.00471236	3.07212e-22	-0.005173	FALSE	FALSE
PTGES3L-AARSD1	0	3.07883e-12	-0.0020223	1.66284e-10	-0.00346891	FALSE	FALSE
RUNDC1	0	0	-0.110831	0	-0.184117	FALSE	FALSE
ARL4D	0	7.13354e-193	-0.0480634	0	-0.1074	FALSE	FALSE
MEOX1	0	2.35389e-41	-0.00989085	2.10707e-54	-0.0210828	FALSE	FALSE
SOST	0	8.67304e-06	-0.001029	5.01154e-37	-0.0341323	FALSE	FALSE
DUSP3	0	0	-0.168899	0	-0.677231	FALSE	FALSE
CD300LG	0	1.07786e-05	-0.000993066	5.97546e-05	-0.00148783	FALSE	FALSE
MPP2	0	0	-0.227008	0	-0.273042	FALSE	FALSE
PYY	0	1.0433e-193	-0.0488138	0	-0.0675477	FALSE	FALSE
NAGS	0	7.1557e-06	-0.00138032	2.949e-37	-0.0091729	FALSE	FALSE
C17orf53	0	1.92173e-35	-0.00903859	2.51595e-46	-0.0163746	FALSE	FALSE
ASB16	0	7.38389e-44	-0.0111087	4.57005e-42	-0.0257404	FALSE	FALSE
ATXN7L3	0	0	-0.146222	0	-0.280247	FALSE	FALSE
SLC4A1	0	3.10595e-14	-0.00307857	4.07708e-10	-0.00451132	FALSE	FALSE
RUNDC3A	0	0	-0.329571	0	-0.570994	FALSE	FALSE
SLC25A39	0	0	-0.109537	0	-0.317443	FALSE	FALSE
FAM171A2	0	0	-0.116807	0	-0.284544	FALSE	FALSE
FZD2	0	0.000694523	-0.00199452	4.50247e-55	-0.0201167	FALSE	FALSE
MEIOC	0	1.38087e-79	-0.0205358	1.27682e-100	-0.0330031	FALSE	FALSE
CCDC43	0	1.87385e-221	-0.0571619	7.31463e-191	-0.0890043	FALSE	FALSE
DBF4B	0	0	-0.15166	0	-0.221725	FALSE	FALSE
ADAM11	0	0	-0.456391	0	-0.864553	FALSE	FALSE
GJC1	0	2.47493e-270	-0.0710288	0	-0.229323	FALSE	FALSE
HIGD1B	0	3.32024e-23	-0.00707304	6.69557e-89	-0.468789	FALSE	FALSE
PLCD3	0	5.92546e-89	-0.0298633	0	-0.174137	FALSE	FALSE
ACBD4	0	2.52135e-244	-0.0709596	2.44458e-209	-0.113259	FALSE	FALSE
HEXIM1	0	1.3234e-262	-0.0748036	0	-0.449458	FALSE	FALSE
FMNL1	0	0	-0.143365	0	-0.202884	FALSE	FALSE
ARHGAP27	0	1.99239e-140	-0.0495487	0	-0.517337	FALSE	FALSE
LINC02210-CRHR1	0	0	-0.386813	0	-0.666486	FALSE	FALSE
CRHR1	0	0.00027223	-0.000727313	1.64571e-36	-0.00138767	FALSE	FALSE
SPPL2C	0	0.00106603	-0.00056829	2.5e-22	-0.000783552	FALSE	FALSE
WNT3	0	1.26139e-298	-0.0923658	0	-0.194396	FALSE	FALSE
WNT9B	0	4.87296e-64	-0.0155965	0	-0.0298618	FALSE	FALSE
AC005670.2	0	0	-0.278551	0	-0.504426	FALSE	FALSE
RPRML	0	0	-0.157695	0	-0.259906	FALSE	FALSE
TBX21	0	3.08797e-06	-0.00126335	7.99283e-07	-0.0408462	FALSE	FALSE
PNPO	0	2.10391e-138	-0.0362049	2.86111e-209	-0.202219	FALSE	FALSE
PRR15L	0	1.27229e-06	-0.00112369	5.38808e-05	-0.00156464	FALSE	FALSE
COPZ2	0	9.77596e-15	-0.00658593	4.853e-150	-0.0563433	FALSE	FALSE
NFE2L1	0	0	-0.233835	0	-0.873505	FALSE	FALSE
CBX1	0	0	-0.12895	0	-0.409538	FALSE	FALSE
SNX11	0	2.79558e-107	-0.029429	8.10128e-93	-0.104392	FALSE	FALSE
SKAP1	0	3.03122e-79	-0.0240269	1.48821e-221	-0.0871149	FALSE	FALSE
ATP5MC1	0	2.52072e-298	-0.0930575	0	-0.54737	FALSE	FALSE
UBE2Z	0	0	-0.167291	0	-0.501049	FALSE	FALSE
GIP	0	9.3912e-11	-0.00240318	7.53058e-21	-0.00320201	FALSE	FALSE
GNGT2	0	5.91269e-09	-0.0019285	5.05213e-55	-0.0142659	FALSE	FALSE
ABI3	0	2.12271e-12	-0.00663216	1.96521e-285	-0.331377	FALSE	FALSE
PHOSPHO1	0	1.55111e-19	-0.00401803	9.43707e-114	-0.0315335	FALSE	FALSE
NXPH3	0	1.66083e-45	-0.0121289	0	-0.134727	FALSE	FALSE
FAM117A	0	1.64033e-211	-0.0560421	1.23252e-304	-0.146916	FALSE	FALSE
TAC4	0	6.08336e-117	-0.0279718	1.37966e-194	-0.0559881	FALSE	FALSE
DLX4	0	5.73975e-24	-0.00515926	3.55824e-94	-0.00972402	FALSE	FALSE
DLX3	0	5.24388e-05	-0.00068976	4.29105e-52	-0.00155489	FALSE	FALSE
ITGA3	0	0	-0.277757	0	-0.446291	FALSE	FALSE
PDK2	0	0	-0.116594	0	-0.500507	FALSE	FALSE
SAMD14	0	5.63791e-224	-0.0576039	0	-0.161627	FALSE	FALSE
PPP1R9B	0	5.52038e-298	-0.0826319	0	-0.399153	FALSE	FALSE
COL1A1	0	4.2205e-26	-0.00738573	2.01355e-143	-0.0109575	FALSE	FALSE
TMEM92	0	0.00767407	-0.000543527	8.06834e-06	-0.000523638	FALSE	FALSE
MYCBPAP	0	1.13561e-130	-0.034463	6.69545e-174	-0.0874612	FALSE	FALSE
EPN3	0	2.43357e-35	-0.00776751	7.24916e-273	-0.0206319	FALSE	FALSE
ABCC3	0	1.72821e-83	-0.0230492	0	-0.486592	FALSE	FALSE
ANKRD40	0	0	-0.100475	0	-0.3523	FALSE	FALSE
TOM1L1	0	0	-0.206494	0	-0.5763	FALSE	FALSE
HLF	0	0	-0.371387	0	-0.676722	FALSE	FALSE
MMD	0	0	-0.181014	0	-0.476254	FALSE	FALSE
SMIM36	0	4.91038e-43	-0.0118972	6.10335e-241	-0.0484796	FALSE	FALSE
DGKE	0	0	-0.270292	0	-0.776143	FALSE	FALSE
SCPEP1	0	0	-0.196259	0	-0.401218	FALSE	FALSE
AKAP1	0	0	-0.130162	0	-0.417621	FALSE	FALSE
MRPS23	0	3.22964e-229	-0.0636551	1.11574e-293	-0.292066	FALSE	FALSE
DYNLL2	0	0	-0.197253	0	-1.04658	FALSE	FALSE
OR4D1	0	6.52646e-05	-0.000784263	1.5444e-11	-0.00278201	FALSE	FALSE
EPX	0	7.59361e-38	-0.00810319	7.02314e-48	-0.0147505	FALSE	FALSE
LPO	0	2.13238e-43	-0.00962187	2.43737e-73	-0.0798347	FALSE	FALSE
RNF43	0	8.53638e-78	-0.0360642	0	-0.480827	FALSE	FALSE
HSF5	0	4.11061e-108	-0.027205	2.43949e-149	-0.0440687	FALSE	FALSE
PPM1E	0	0	-0.681738	0	-1.60129	FALSE	FALSE
TRIM37	0	0	-0.43954	0	-0.863148	FALSE	FALSE
PRR11	0	1.97518e-54	-0.0148796	6.80721e-36	-0.0569244	FALSE	FALSE
AC099850.2	0	4.71672e-27	-0.00725827	1.05836e-29	-0.00906004	FALSE	FALSE
SMG8	0	0.00260809	-0.000571343	0.00216541	-0.00291352	FALSE	FALSE
YPEL2	0	0	-0.577663	0	-1.11535	FALSE	FALSE
CA4	0	0	-0.137706	0	-0.365381	FALSE	FALSE
C17orf64	0	8.28531e-17	-0.00408744	1.0288e-21	-0.0280461	FALSE	FALSE
TBX2	0	2.98829e-10	-0.00492913	1.93406e-99	-0.517432	FALSE	FALSE
NACA2	0	2.93606e-73	-0.0197988	7.49098e-189	-0.149545	FALSE	FALSE
BRIP1	0	1.1419e-217	-0.0663134	0	-0.142135	FALSE	FALSE
EFCAB3	0	2.5645e-90	-0.0225656	4.83549e-173	-0.0865147	FALSE	FALSE
CYB561	0	0	-0.193983	0	-0.272383	FALSE	FALSE
ACE	0	4.88757e-63	-0.0131701	3.19864e-249	-0.0226131	FALSE	FALSE
AC113554.1	0	2.31642e-11	-0.00234348	2.10049e-24	-0.00311148	FALSE	FALSE
KCNH6	0	4.56086e-58	-0.0137806	2.12119e-116	-0.0158361	FALSE	FALSE
TACO1	0	2.20131e-94	-0.0214197	2.22844e-118	-0.117061	FALSE	FALSE
CD79B	0	0.100731	-0.000263135	4.18043e-06	-0.0297689	FALSE	FALSE
SCN4A	0	3.4862e-10	-0.00193788	4.8554e-08	-0.00933518	FALSE	FALSE
PRR29	0	7.57481e-23	-0.00483027	2.5792e-62	-0.0197165	FALSE	FALSE
ICAM2	0	6.6934e-08	-0.00299259	1.05289e-74	-0.363581	FALSE	FALSE
PECAM1	0	3.32787e-91	-0.0353425	0	-0.149454	FALSE	FALSE
MILR1	0	4.45902e-14	-0.0076875	0	-0.359776	FALSE	FALSE
AXIN2	0	1.64852e-206	-0.0511917	1.69256e-232	-0.0786226	FALSE	FALSE
AC004805.1	0	0	-0.246687	0	-0.328352	FALSE	FALSE
CEP112	0	0	-0.831523	0	-1.41692	FALSE	FALSE
APOH	0	2.04748e-20	-0.00430875	7.07115e-18	-0.00860221	FALSE	FALSE
PSMD12	0	0	-0.174233	0	-0.5441	FALSE	FALSE
C17orf58	0	7.06017e-98	-0.0226611	6.99785e-142	-0.0641644	FALSE	FALSE
KPNA2	0	1.64523e-246	-0.0649909	0	-0.293271	FALSE	FALSE
ARSG	0	0	-0.241761	0	-0.608172	FALSE	FALSE
SLC16A6	0	3.49826e-247	-0.062173	0	-0.0881793	FALSE	FALSE
WIPI1	0	7.29014e-267	-0.0941815	0	-0.203102	FALSE	FALSE
FAM20A	0	2.08478e-112	-0.0355152	0	-0.24014	FALSE	FALSE
ABCA8	0	4.7513e-271	-0.284134	0	-1.76334	FALSE	FALSE
ABCA9	0	0	-0.329223	0	-0.457896	FALSE	FALSE
ABCA6	0	0	-0.36134	0	-0.472445	FALSE	FALSE
ABCA10	0	0	-0.542723	0	-0.776142	FALSE	FALSE
ABCA5	0	0	-0.512558	0	-0.906773	FALSE	FALSE
KCNJ2	0	1.48438e-248	-0.126988	0	-0.481194	FALSE	FALSE
SOX9	0	5.89285e-98	-0.0557646	0	-0.796574	FALSE	FALSE
SLC39A11	0	0	-0.887884	0	-2.2533	FALSE	FALSE
SSTR2	0	0	-0.258409	0	-0.782916	FALSE	FALSE
COG1	0	0	-0.222338	0	-0.365344	FALSE	FALSE
SDK2	0	8.31894e-302	-0.124389	0	-0.910549	FALSE	FALSE
CD300A	0	9.03587e-13	-0.00874629	0	-0.418232	FALSE	FALSE
CD300LB	0	4.30061e-05	-0.00111669	1.42134e-45	-0.00699911	FALSE	FALSE
CD300C	0	0.0686403	-0.000348533	3.02413e-10	-0.0117334	FALSE	FALSE
RAB37	0	0	-0.302507	0	-0.417421	FALSE	FALSE
CD300LF	0	6.21416e-89	-0.0222513	0	-0.0300907	FALSE	FALSE
GRIN2C	0	1.76817e-84	-0.0697071	0	-1.27046	FALSE	FALSE
FADS6	0	0	-0.0906591	0	-0.1422	FALSE	FALSE
OTOP2	0	0.000856941	-0.00061623	0.00428937	-0.000772138	FALSE	FALSE
HID1	0	0	-0.230158	0	-0.438375	FALSE	FALSE
CDR2L	0	1.29541e-82	-0.0354067	0	-0.127882	FALSE	FALSE
KCTD2	0	0	-0.127788	0	-0.457718	FALSE	FALSE
SLC16A5	0	6.00534e-15	-0.00397989	9.90137e-37	-0.0463558	FALSE	FALSE
ARMC7	0	2.29972e-99	-0.0224617	2.01776e-69	-0.0747507	FALSE	FALSE
JPT1	0	0	-0.107905	0	-0.628827	FALSE	FALSE
SLC25A19	0	6.79861e-78	-0.0190484	2.46768e-101	-0.146176	FALSE	FALSE
LLGL2	0	4.06527e-141	-0.0687675	0	-0.254531	FALSE	FALSE
RECQL5	0	7.79897e-222	-0.0696564	3.11669e-153	-0.0942801	FALSE	FALSE
SMIM6	0	0.000170632	-0.00246256	1.27887e-86	-0.0173512	FALSE	FALSE
AC087289.3	0	1.44373e-99	-0.0270773	3.18832e-111	-0.033745	FALSE	FALSE
FBF1	0	3.63909e-229	-0.0634068	2.67191e-150	-0.0898863	FALSE	FALSE
EVPL	0	1.38658e-24	-0.00572728	8.15451e-38	-0.00717063	FALSE	FALSE
ZACN	0	1.33832e-11	-0.002167	6.37904e-08	-0.00716583	FALSE	FALSE
QRICH2	0	0	-0.0947027	0	-0.27529	FALSE	FALSE
UBE2O	0	0	-0.342687	0	-0.751698	FALSE	FALSE
AANAT	0	2.97544e-41	-0.00887726	1.84855e-74	-0.0155882	FALSE	FALSE
RHBDF2	0	2.467e-22	-0.0314106	0	-2.16914	FALSE	FALSE
CYGB	0	3.7739e-202	-0.0618375	0	-0.177917	FALSE	FALSE
PRCD	0	1.46658e-150	-0.0554061	0	-0.0985573	FALSE	FALSE
ST6GALNAC2	0	1.06704e-36	-0.00913411	7.87868e-88	-0.0637015	FALSE	FALSE
ST6GALNAC1	0	3.27679e-09	-0.00200888	4.43839e-23	-0.101913	FALSE	FALSE
JMJD6	0	1.97094e-174	-0.0496855	6.24744e-307	-0.274863	FALSE	FALSE
MGAT5B	0	0	-0.606617	0	-1.13682	FALSE	FALSE
TMC6	0	5.09893e-91	-0.0907484	0	-0.530159	FALSE	FALSE
TMC8	0	2.81865e-47	-0.0311902	0	-0.768303	FALSE	FALSE
C17orf99	0	7.1997e-27	-0.00696241	1.03456e-31	-0.0601336	FALSE	FALSE
SYNGR2	0	8.31381e-148	-0.0646541	0	-0.202387	FALSE	FALSE
TK1	0	2.02011e-13	-0.00444157	6.33705e-25	-0.0084502	FALSE	FALSE
AFMID	0	0	-0.201312	0	-0.579245	FALSE	FALSE
BIRC5	0	6.88075e-18	-0.00463446	9.71532e-24	-0.0259743	FALSE	FALSE
TMEM235	0	5.3252e-109	-0.116462	0	-0.785436	FALSE	FALSE
DNAH17	0	1.56909e-199	-0.0784103	0	-0.243066	FALSE	FALSE
USP36	0	0	-0.156149	1.50442e-265	-0.265941	FALSE	FALSE
C1QTNF1	0	2.65699e-30	-0.00983427	1.56119e-80	-0.0701681	FALSE	FALSE
RBFOX3	0	0	-1.67428	0	-2.7965	FALSE	FALSE
CBX2	0	1.09398e-07	-0.00123032	3.5953e-13	-0.00650345	FALSE	FALSE
CCDC40	0	1.8297e-233	-0.0703272	5.07779e-293	-0.193393	FALSE	FALSE
ENDOV	0	1.11294e-274	-0.080007	3.62559e-196	-0.128368	FALSE	FALSE
NPTX1	0	0	-0.384043	0	-0.84259	FALSE	FALSE
BAIAP2	0	0	-0.509037	0	-0.94199	FALSE	FALSE
AATK	0	0	-0.515388	0	-1.52647	FALSE	FALSE
PVALEF	0	2.96601e-219	-0.0635461	0	-0.0865236	FALSE	FALSE
NPLOC4	0	0	-0.350425	0	-0.584374	FALSE	FALSE
PDE6G	0	7.85919e-19	-0.00459594	1.45045e-22	-0.00556482	FALSE	FALSE
AC139530.2	0	4.71158e-09	-0.00207325	1.62547e-11	-0.00924884	FALSE	FALSE
GCGR	0	0.0199778	-0.000277696	0.0221642	-0.00105992	FALSE	FALSE
PPP1R27	0	0.00124903	-0.000685544	8.77568e-06	-0.00110175	FALSE	FALSE
ARHGDIA	0	5.09056e-304	-0.105095	0	-0.616923	FALSE	FALSE
NPB	0	4.77602e-17	-0.00510456	4.28115e-29	-0.0285192	FALSE	FALSE
SIRT7	0	2.72044e-292	-0.0902782	6.3414e-275	-0.272893	FALSE	FALSE
MAFG	0	9.83438e-290	-0.0870843	0	-0.324232	FALSE	FALSE
MYADML2	0	4.45436e-41	-0.00889782	1.69966e-103	-0.0151505	FALSE	FALSE
NOTUM	0	3.37858e-36	-0.0100379	8.15673e-81	-0.0280572	FALSE	FALSE
LRRC45	0	1.37138e-100	-0.0270038	2.20841e-107	-0.0547054	FALSE	FALSE
CCDC57	0	0	-0.618297	0	-0.967528	FALSE	FALSE
CD7	0	0.0670762	-0.000608802	1.38953e-17	-0.0220178	FALSE	FALSE
OGFOD3	0	1.11404e-286	-0.0814538	4.69626e-270	-0.126576	FALSE	FALSE
NARF	0	0	-0.198672	0	-0.358491	FALSE	FALSE
RAB40B	0	0	-0.381028	0	-0.880697	FALSE	FALSE
FN3KRP	0	3.00261e-186	-0.0541083	2.66031e-147	-0.175418	FALSE	FALSE
B3GNTL1	0	5.02737e-292	-0.0794836	0	-0.15899	FALSE	FALSE
COLEC12	0	3.17004e-64	-0.0759015	0	-1.18159	FALSE	FALSE
CLUL1	0	1.67735e-193	-0.0517089	0	-0.0693817	FALSE	FALSE
ADCYAP1	0	0	-0.0951669	0	-0.270892	FALSE	FALSE
MYL12B	0	2.40193e-304	-0.0995107	0	-0.799799	FALSE	FALSE
AKAIN1	0	6.57386e-38	-0.0129888	0	-0.2019	FALSE	FALSE
EPB41L3	0	0	-1.24328	0	-2.00409	FALSE	FALSE
MTCL1	0	0	-0.431912	0	-0.815686	FALSE	FALSE
RALBP1	0	0	-0.170766	0	-0.585645	FALSE	FALSE
PIEZO2	0	0	-0.343497	0	-1.69424	FALSE	FALSE
IMPA2	0	3.36749e-89	-0.0350739	0	-0.242113	FALSE	FALSE
ANKRD62	0	4.90273e-233	-0.0694456	0	-0.180221	FALSE	FALSE
CIDEA	0	4.23569e-102	-0.02488	0	-0.146876	FALSE	FALSE
PRELID3A	0	0	-0.150895	0	-0.236006	FALSE	FALSE
CEP76	0	1.59634e-298	-0.0856376	4.78494e-253	-0.131254	FALSE	FALSE
PTPN2	0	0	-0.423193	0	-0.706867	FALSE	FALSE
SEH1L	0	2.10112e-287	-0.0834458	2.10546e-233	-0.14547	FALSE	FALSE
MC2R	0	0.00860481	-0.000385054	1.2454e-11	-0.00114571	FALSE	FALSE
ZNF519	0	0	-0.411999	0	-0.758419	FALSE	FALSE
POTEC	0	0.025244	-0.000225847	0.0427898	-0.00103546	FALSE	FALSE
ANKRD30B	0	0	-0.359918	0	-1.12319	FALSE	FALSE
GREB1L	0	0	-0.419482	0	-0.960733	FALSE	FALSE
GATA6	0	0.000286144	-0.000679097	0.00151335	-0.0155598	FALSE	FALSE
RBBP8	0	0	-0.122528	0	-0.258622	FALSE	FALSE
TMEM241	0	0	-0.363742	0	-0.874471	FALSE	FALSE
ANKRD29	0	0	-0.135868	0	-0.942822	FALSE	FALSE
LAMA3	0	0	-0.134723	0	-1.48411	FALSE	FALSE
TTC39C	0	0	-0.465403	0	-1.2531	FALSE	FALSE
PSMA8	0	1.61228e-27	-0.006415	7.80921e-33	-0.0095253	FALSE	FALSE
TAF4B	0	0	-0.254288	0	-0.546098	FALSE	FALSE
KCTD1	0	0	-0.760861	0	-1.80815	FALSE	FALSE
DSC1	0	7.73415e-53	-0.0127432	1.93796e-261	-0.0502819	FALSE	FALSE
DSG1	0	0.000644099	-0.000561388	0.000344723	-0.00227466	FALSE	FALSE
DSG4	0	0.007651	-0.000357626	0.135822	-0.000614049	FALSE	FALSE
DSG3	0	9.54289e-19	-0.00413184	9.02284e-112	-0.0143713	FALSE	FALSE
DSG2	0	4.58437e-43	-0.00928851	6.87503e-138	-0.0211868	FALSE	FALSE
GAREM1	0	0	-0.792076	0	-1.649	FALSE	FALSE
MEP1B	0	3.684e-86	-0.0238375	3.39623e-291	-0.0409093	FALSE	FALSE
CCDC178	0	1.18333e-306	-0.0986776	0	-0.198683	FALSE	FALSE
ASXL3	0	0	-0.531189	0	-1.03109	FALSE	FALSE
INO80C	0	0.000281912	-0.00060662	3.58032e-08	-0.000878916	FALSE	FALSE
MOCOS	0	8.90293e-55	-0.0191124	3.90065e-165	-0.102299	FALSE	FALSE
TPGS2	0	0	-0.242883	0	-0.451029	FALSE	FALSE
CELF4	0	0	-1.56724	0	-3.02259	FALSE	FALSE
SYT4	0	0	-0.353197	0	-0.737795	FALSE	FALSE
SETBP1	0	0	-0.853122	0	-2.2267	FALSE	FALSE
SLC14A2	0	2.97795e-197	-0.0593517	0	-0.101966	FALSE	FALSE
SLC14A1	0	9.56914e-109	-0.12206	0	-2.25733	FALSE	FALSE
SIGLEC15	0	3.28225e-09	-0.00166684	9.55332e-09	-0.00301078	FALSE	FALSE
PSTPIP2	0	2.64616e-54	-0.0193303	0	-0.462826	FALSE	FALSE
C18orf25	0	0	-0.264588	0	-0.431597	FALSE	FALSE
LOXHD1	0	4.50649e-191	-0.0561455	0	-0.192528	FALSE	FALSE
ST8SIA5	0	0	-0.629971	0	-1.35812	FALSE	FALSE
SMAD7	0	2.34003e-136	-0.0389926	4.98743e-147	-0.0883752	FALSE	FALSE
RPL17-C18orf32	0	0.0397788	-0.000463298	0.0137664	-0.000923692	FALSE	FALSE
MYO5B	0	5.88817e-206	-0.130168	0	-1.91153	FALSE	FALSE
CFAP53	0	5.63686e-170	-0.0561215	2.98279e-297	-0.140754	FALSE	FALSE
MAPK4	0	0	-0.594255	0	-1.80564	FALSE	FALSE
CCDC68	0	8.36613e-248	-0.0770139	0	-0.372433	FALSE	FALSE
ST8SIA3	0	0	-0.40266	0	-0.716481	FALSE	FALSE
ONECUT2	0	0	-0.164312	0	-0.495431	FALSE	FALSE
FECH	0	0	-0.120038	5.01741e-238	-0.172801	FALSE	FALSE
NARS	0	0	-0.163917	0	-0.677249	FALSE	FALSE
ATP8B1	0	0	-0.372724	0	-1.07561	FALSE	FALSE
NEDD4L	0	0	-1.53027	0	-2.0739	FALSE	FALSE
ALPK2	0	4.01756e-32	-0.00692002	1.37342e-36	-0.0165631	FALSE	FALSE
GRP	0	3.32543e-23	-0.00583178	1.73947e-112	-0.0136575	FALSE	FALSE
CPLX4	0	8.95687e-09	-0.00195085	3.80787e-15	-0.00250016	FALSE	FALSE
CCBE1	0	0	-0.283037	0	-0.49604	FALSE	FALSE
PMAIP1	0	0.00814756	-0.00100074	1.12844e-20	-0.0869221	FALSE	FALSE
MC4R	0	4.77121e-24	-0.00636836	5.89595e-124	-0.0387273	FALSE	FALSE
TNFRSF11A	0	0	-0.0865026	0	-0.171527	FALSE	FALSE
SERPINB5	0	4.13752e-15	-0.00289445	9.3584e-14	-0.00595547	FALSE	FALSE
SERPINB12	0	0.000482583	-0.000613633	1.70166e-07	-0.00081326	FALSE	FALSE
SERPINB11	0	6.91224e-11	-0.00218538	1.7817e-22	-0.00422133	FALSE	FALSE
SERPINB7	0	3.97603e-21	-0.00584969	2.53331e-34	-0.00750576	FALSE	FALSE
SERPINB10	0	0.0210216	-0.000319537	1.612e-10	-0.000347401	FALSE	FALSE
HMSD	0	1.50708e-09	-0.00553112	2.88031e-145	-0.0313133	FALSE	FALSE
CDH7	0	0	-0.261631	0	-1.08759	FALSE	FALSE
CCDC102B	0	0	-0.306919	0	-0.584336	FALSE	FALSE
CD226	0	4.81836e-184	-0.0712254	0	-0.180628	FALSE	FALSE
CBLN2	0	0	-1.09136	0	-3.00811	FALSE	FALSE
CNDP1	0	1.27253e-260	-0.296509	0	-1.85371	FALSE	FALSE
SMIM21	0	0.00118838	-0.000477611	2.11314e-10	-0.0103016	FALSE	FALSE
CTDP1	0	4.20501e-229	-0.0678059	1.1411e-162	-0.108365	FALSE	FALSE
KCNG2	0	6.99763e-50	-0.0145131	0	-0.213806	FALSE	FALSE
HSBP1L1	0	2.61644e-147	-0.0463056	0	-0.141963	FALSE	FALSE
TXNL4A	0	0	-0.222472	0	-0.4165	FALSE	FALSE
ADNP2	0	0	-0.169213	0	-0.300934	FALSE	FALSE
NRSN2	0	0	-0.152393	0	-0.412644	FALSE	FALSE
TRIB3	0	2.65893e-108	-0.0246873	5.1589e-76	-0.044424	FALSE	FALSE
AL121758.1	0	0.0014972	-0.000498859	0.00120033	-0.00063884	FALSE	FALSE
SLC52A3	0	0.00177451	-0.000898491	3.04495e-31	-0.143212	FALSE	FALSE
FAM110A	0	8.44862e-24	-0.0058671	4.93761e-49	-0.0182836	FALSE	FALSE
ANGPT4	0	1.10198e-10	-0.00232779	1.36911e-37	-0.0381377	FALSE	FALSE
TMEM74B	0	0	-0.133108	0	-0.218292	FALSE	FALSE
SNPH	0	0	-0.122146	0	-0.297132	FALSE	FALSE
AL136531.2	0	0	-0.126305	0	-0.383636	FALSE	FALSE
SIRPB2	0	2.26514e-08	-0.00685121	0	-0.39955	FALSE	FALSE
SIRPD	0	0.0179393	-0.000339207	1.51152e-11	-0.000391573	FALSE	FALSE
AL049634.2	0	0.000379523	-0.000788076	2.72982e-11	-0.0138155	FALSE	FALSE
SIRPG	0	2.49728e-30	-0.00693504	1.48972e-63	-0.016017	FALSE	FALSE
SIRPA	0	0	-0.535704	0	-0.894539	FALSE	FALSE
PDYN	0	6.49121e-37	-0.0105065	7.56412e-294	-0.0521934	FALSE	FALSE
TGM3	0	3.18861e-21	-0.00371803	4.28592e-18	-0.00842978	FALSE	FALSE
AL049650.1	0	4.80737e-278	-0.0748787	2.97243e-259	-0.16104	FALSE	FALSE
GNRH2	0	2.58447e-12	-0.00249608	1.96547e-12	-0.00451335	FALSE	FALSE
MRPS26	0	6.47218e-276	-0.0857716	0	-0.443527	FALSE	FALSE
OXT	0	9.78006e-07	-0.0014318	2.17368e-17	-0.0173332	FALSE	FALSE
AVP	0	2.21932e-09	-0.00212485	3.47762e-34	-0.00489905	FALSE	FALSE
LZTS3	0	0	-0.280186	0	-0.622092	FALSE	FALSE
DDRGK1	0	0	-0.227111	0	-0.412902	FALSE	FALSE
GFRA4	0	0.000253473	-0.000787819	8.90173e-08	-0.00725323	FALSE	FALSE
SIGLEC1	0	1.04963e-11	-0.00258944	1.28541e-36	-0.0579108	FALSE	FALSE
HSPA12B	0	4.62212e-23	-0.00556529	5.79477e-39	-0.00803147	FALSE	FALSE
C20orf27	0	5.26532e-162	-0.0435994	2.25432e-235	-0.20792	FALSE	FALSE
SPEF1	0	0	-0.099792	0	-0.173084	FALSE	FALSE
CENPB	0	1.18691e-129	-0.0369418	2.77334e-157	-0.137762	FALSE	FALSE
CDC25B	0	0	-0.195507	0	-0.336831	FALSE	FALSE
AP5S1	0	2.266e-77	-0.0179473	3.20642e-40	-0.0312882	FALSE	FALSE
ADRA1D	0	1.34365e-67	-0.0180213	2.06189e-194	-0.166963	FALSE	FALSE
PRNP	0	0	-0.606769	0	-2.38976	FALSE	FALSE
PRND	0	0.0459353	-0.000362444	1.16903e-09	-0.00361635	FALSE	FALSE
PROKR2	0	3.60271e-25	-0.00531382	1.78238e-274	-0.0331821	FALSE	FALSE
CHGB	0	0	-0.209408	0	-1.01672	FALSE	FALSE
TRMT6	0	7.20662e-182	-0.046526	4.23932e-203	-0.0996366	FALSE	FALSE
TMX4	0	0	-0.269675	0	-0.437636	FALSE	FALSE
PAK5	0	0	-0.793603	0	-1.8866	FALSE	FALSE
ANKEF1	0	1.18505e-69	-0.0160543	4.92827e-103	-0.0589097	FALSE	FALSE
MKKS	0	2.67376e-247	-0.0683096	0	-0.308572	FALSE	FALSE
SPTLC3	0	7.0585e-27	-0.0148946	0	-0.422066	FALSE	FALSE
ISM1	0	1.39641e-48	-0.0154234	1.61021e-160	-0.0908104	FALSE	FALSE
TASP1	0	0	-0.492914	0	-0.875802	FALSE	FALSE
SEL1L2	0	1.22475e-67	-0.015314	4.9131e-60	-0.034345	FALSE	FALSE
FLRT3	0	0	-0.103124	0	-0.561397	FALSE	FALSE
OTOR	0	0.0713164	-0.00028258	0.0183218	-0.000352156	FALSE	FALSE
PCSK2	0	0	-1.1533	0	-2.39222	FALSE	FALSE
BFSP1	0	3.35805e-106	-0.0258018	1.26275e-232	-0.0652354	FALSE	FALSE
BANF2	0	4.36385e-08	-0.00174495	3.85351e-06	-0.0027903	FALSE	FALSE
OVOL2	0	5.92121e-259	-0.0730609	0	-0.257563	FALSE	FALSE
PET117	0	2.32616e-15	-0.00316721	4.66217e-11	-0.0116242	FALSE	FALSE
DZANK1	0	0	-0.202255	0	-0.303202	FALSE	FALSE
POLR3F	0	0	-0.0893205	7.12225e-285	-0.1562	FALSE	FALSE
NAA20	0	1.85943e-284	-0.0921527	0	-0.341776	FALSE	FALSE
CFAP61	0	0	-0.20933	0	-0.406026	FALSE	FALSE
INSM1	0	7.97398e-46	-0.0116694	8.21181e-67	-0.0197254	FALSE	FALSE
THBD	0	1.05181e-12	-0.00388934	1.13053e-39	-0.0484299	FALSE	FALSE
CD93	0	7.25948e-08	-0.00451801	1.74028e-163	-0.188442	FALSE	FALSE
GZF1	0	3.05323e-125	-0.0313564	1.30947e-150	-0.153131	FALSE	FALSE
NAPB	0	0	-0.337973	0	-1.47289	FALSE	FALSE
GGTLC1	0	0.0141935	-0.000325213	0.00053427	-0.000479188	FALSE	FALSE
SYNDIG1	0	0	-0.875195	0	-1.68279	FALSE	FALSE
CST7	0	0.00133966	-0.000905737	2.87433e-09	-0.0557629	FALSE	FALSE
GINS1	0	8.53264e-246	-0.0616846	0	-0.105151	FALSE	FALSE
REM1	0	0.00463336	-0.000743958	7.08545e-17	-0.0778469	FALSE	FALSE
ID1	0	1.30867e-19	-0.0116581	0	-0.139781	FALSE	FALSE
COX4I2	0	0.0151525	-0.000651649	1.93338e-19	-0.0891346	FALSE	FALSE
BCL2L1	0	0	-0.227778	0	-0.492529	FALSE	FALSE
TPX2	0	1.94641e-136	-0.0317036	1.39257e-246	-0.0660584	FALSE	FALSE
MYLK2	0	0.000175656	-0.000753912	1.04977e-12	-0.051356	FALSE	FALSE
FOXS1	0	0.000276525	-0.0011932	3.52382e-17	-0.0774915	FALSE	FALSE
PDRG1	0	5.71294e-121	-0.0283174	1.24615e-188	-0.175308	FALSE	FALSE
XKR7	0	0	-0.103525	0	-0.203869	FALSE	FALSE
CCM2L	0	9.17006e-156	-0.0381565	0	-0.0803788	FALSE	FALSE
HCK	0	3.30585e-66	-0.0339941	0	-1.22723	FALSE	FALSE
PLAGL2	0	7.04861e-134	-0.0326173	8.70519e-114	-0.0583749	FALSE	FALSE
KIF3B	0	0	-0.29629	0	-0.578901	FALSE	FALSE
NOL4L	0	0	-0.336222	0	-0.485252	FALSE	FALSE
C20orf203	0	1.79996e-32	-0.00821308	1.75193e-37	-0.0132117	FALSE	FALSE
FO393400.1	0	0	-0.0934176	0	-0.303119	FALSE	FALSE
COMMD7	0	0.0198046	-0.000275409	2.08976e-09	-0.000324875	FALSE	FALSE
EFCAB8	0	5.56021e-40	-0.008212	1.17893e-36	-0.0194142	FALSE	FALSE
SUN5	0	5.99427e-05	-0.000874951	2.28779e-05	-0.0016959	FALSE	FALSE
BPIFB3	0	0.0246642	-0.000269875	1.95219e-11	-0.000368073	FALSE	FALSE
BPIFB1	0	1.49442e-16	-0.00354891	2.1578e-23	-0.00563832	FALSE	FALSE
CDK5RAP1	0	0	-0.209833	0	-0.392241	FALSE	FALSE
SNTA1	0	0	-0.213092	0	-1.09403	FALSE	FALSE
NECAB3	0	0	-0.0908313	0	-0.218342	FALSE	FALSE
E2F1	0	1.65182e-54	-0.0127831	4.16343e-44	-0.0238975	FALSE	FALSE
ZNF341	0	0	-0.0962918	0	-0.173191	FALSE	FALSE
CHMP4B	0	0	-0.109616	0	-0.539393	FALSE	FALSE
ASIP	0	7.82448e-73	-0.0184711	4.4372e-48	-0.0262198	FALSE	FALSE
AHCY	0	2.14367e-121	-0.0310123	1.72286e-136	-0.136171	FALSE	FALSE
DYNLRB1	0	0	-0.210514	0	-1.25073	FALSE	FALSE
MAP1LC3A	0	0	-0.402906	0	-0.592684	FALSE	FALSE
TP53INP2	0	7.88348e-92	-0.0316411	2.92549e-151	-0.0767595	FALSE	FALSE
ACSS2	0	0	-0.192111	0	-0.536959	FALSE	FALSE
MYH7B	0	4.93766e-108	-0.0449062	0	-0.147608	FALSE	FALSE
MMP24	0	0	-0.295214	0	-0.383844	FALSE	FALSE
EIF6	0	8.35694e-24	-0.00504514	2.05103e-15	-0.00818245	FALSE	FALSE
GDF5	0	7.41596e-26	-0.00559412	5.23228e-21	-0.0116188	FALSE	FALSE
CEP250	0	0	-0.136406	0	-0.269913	FALSE	FALSE
SPAG4	0	8.46665e-54	-0.0131487	1.26387e-104	-0.0179569	FALSE	FALSE
AL109827.1	0	5.17617e-08	-0.00141337	1.28495e-09	-0.0021137	FALSE	FALSE
NFS1	0	3.63335e-110	-0.0268346	3.21195e-78	-0.0426399	FALSE	FALSE
EPB41L1	0	0	-0.536728	0	-0.855924	FALSE	FALSE
MYL9	0	2.76636e-13	-0.00747718	6.54288e-103	-0.785126	FALSE	FALSE
TGIF2-RAB5IF	0	6.13616e-10	-0.00269044	6.46532e-12	-0.00688707	FALSE	FALSE
RAB5IF	0	2.31912e-106	-0.0269772	3.0987e-299	-0.241728	FALSE	FALSE
SLA2	0	7.71056e-90	-0.0233022	5.12663e-94	-0.0342371	FALSE	FALSE
DSN1	0	3.37411e-227	-0.0561072	9.9665e-288	-0.0970115	FALSE	FALSE
MROH8	0	0	-0.161096	0	-0.227827	FALSE	FALSE
BLCAP	0	0	-0.219426	0	-0.969017	FALSE	FALSE
NNAT	0	0	-0.168725	0	-0.298239	FALSE	FALSE
VSTM2L	0	0	-0.330847	0	-0.497974	FALSE	FALSE
TGM2	0	7.7708e-17	-0.00675159	5.65977e-132	-0.734018	FALSE	FALSE
BPI	0	1.86435e-06	-0.00136195	4.25005e-12	-0.00197666	FALSE	FALSE
ADIG	0	0.000791985	-0.000391486	0.125843	-0.000892598	FALSE	FALSE
ARHGAP40	0	3.48745e-09	-0.00196569	4.33796e-07	-0.00246005	FALSE	FALSE
SLC32A1	0	2.9853e-105	-0.0415777	0	-0.267806	FALSE	FALSE
PPP1R16B	0	0	-0.549587	0	-0.958392	FALSE	FALSE
FAM83D	0	1.30191e-103	-0.0229743	5.34152e-184	-0.047954	FALSE	FALSE
MAFB	0	1.95513e-137	-0.0638304	0	-0.467315	FALSE	FALSE
LPIN3	0	9.91029e-32	-0.0171488	0	-0.240158	FALSE	FALSE
JPH2	0	4.03257e-66	-0.0160578	1.30465e-79	-0.0239524	FALSE	FALSE
GDAP1L1	0	0	-0.196846	0	-0.354408	FALSE	FALSE
FITM2	0	4.71801e-173	-0.0426328	2.32777e-165	-0.173727	FALSE	FALSE
R3HDML	0	1.22669e-12	-0.00298801	2.25004e-27	-0.00426908	FALSE	FALSE
HNF4A	0	2.33611e-45	-0.00982232	2.91531e-63	-0.0216302	FALSE	FALSE
SERINC3	0	0	-0.389088	0	-1.33813	FALSE	FALSE
PKIG	0	0	-0.556236	0	-1.06685	FALSE	FALSE
ADA	0	1.41403e-37	-0.026311	0	-0.127472	FALSE	FALSE
KCNK15	0	2.50139e-13	-0.00298225	1.45516e-21	-0.00464771	FALSE	FALSE
RIMS4	0	0	-0.163328	0	-0.202458	FALSE	FALSE
YWHAB	0	0	-0.483727	0	-2.24876	FALSE	FALSE
STK4	0	0	-0.216456	0	-0.489678	FALSE	FALSE
KCNS1	0	7.72359e-196	-0.046941	0	-0.104423	FALSE	FALSE
SDC4	0	8.15765e-51	-0.0476077	0	-0.91781	FALSE	FALSE
SYS1-DBNDD2	0	0	-0.126688	0	-0.176374	FALSE	FALSE
TP53TG5	0	0	-0.256201	0	-1.18754	FALSE	FALSE
WFDC2	0	2.28833e-82	-0.022741	0	-0.174539	FALSE	FALSE
WFDC6	0	0.015939	-0.000322903	2.4173e-17	-0.000590178	FALSE	FALSE
EPPIN-WFDC6	0	0.0452425	-0.000217262	1.43149e-13	-0.000491831	FALSE	FALSE
WFDC8	0	2.15684e-09	-0.00183534	2.8008e-22	-0.00800425	FALSE	FALSE
WFDC9	0	4.17606e-07	-0.00167226	6.82393e-49	-0.00502984	FALSE	FALSE
WFDC10A	0	8.06282e-06	-0.0010351	2.38255e-88	-0.00327314	FALSE	FALSE
WFDC10B	0	6.27188e-49	-0.0119503	2.82665e-45	-0.0199441	FALSE	FALSE
WFDC13	0	1.21235e-06	-0.00138429	5.43442e-50	-0.00339802	FALSE	FALSE
SPINT4	0	9.16394e-08	-0.00165423	7.55369e-21	-0.00226048	FALSE	FALSE
WFDC3	0	1.87105e-67	-0.0183794	3.07814e-84	-0.0386154	FALSE	FALSE
DNTTIP1	0	2.01771e-262	-0.0727108	7.10373e-219	-0.115384	FALSE	FALSE
TNNC2	0	1.25919e-112	-0.02761	0	-0.0472203	FALSE	FALSE
ACOT8	0	0	-0.0912743	1.58343e-266	-0.141931	FALSE	FALSE
ZSWIM1	0	4.33203e-29	-0.00727083	7.01467e-32	-0.0318648	FALSE	FALSE
CTSA	0	0	-0.148289	0	-0.30514	FALSE	FALSE
PLTP	0	4.2315e-63	-0.027871	0	-0.270968	FALSE	FALSE
ZNF335	0	0	-0.109073	0	-0.185178	FALSE	FALSE
MMP9	0	1.15974e-09	-0.00216068	2.71135e-18	-0.00547477	FALSE	FALSE
SLC12A5	0	0	-0.625604	0	-0.870427	FALSE	FALSE
CD40	0	6.327e-18	-0.00808495	2.45407e-181	-0.0710771	FALSE	FALSE
CDH22	0	0	-0.453893	0	-1.31485	FALSE	FALSE
OCSTAMP	0	0.000644742	-0.000694426	0.00172783	-0.00106328	FALSE	FALSE
SLC13A3	0	0	-0.614563	0	-0.744649	FALSE	FALSE
ARFGEF2	0	0	-0.484424	0	-1.03869	FALSE	FALSE
DDX27	0	2.99129e-265	-0.075543	8.10604e-153	-0.108939	FALSE	FALSE
KCNB1	0	0	-0.809578	0	-1.50751	FALSE	FALSE
PTGIS	0	2.01455e-131	-0.0392457	0	-0.187062	FALSE	FALSE
SPATA2	0	0	-0.0956986	0	-0.13139	FALSE	FALSE
TMEM189-UBE2V1	0	8.49254e-05	-0.00085985	7.53591e-08	-0.000840915	FALSE	FALSE
CEBPB	0	0	-0.140256	0	-0.18884	FALSE	FALSE
PTPN1	0	0	-0.312595	0	-0.6716	FALSE	FALSE
PARD6B	0	0	-0.105382	0	-0.157853	FALSE	FALSE
BCAS4	0	0	-0.145109	0	-0.423391	FALSE	FALSE
MOCS3	0	3.72028e-57	-0.0135912	2.4873e-60	-0.0585522	FALSE	FALSE
KCNG1	0	1.83534e-260	-0.0698052	0	-0.154492	FALSE	FALSE
NFATC2	0	1.22639e-55	-0.0418355	0	-1.64939	FALSE	FALSE
ATP9A	0	0	-0.603741	0	-0.916681	FALSE	FALSE
SALL4	0	4.01791e-14	-0.00306364	8.62858e-12	-0.00557856	FALSE	FALSE
ZFP64	0	0	-0.151314	0	-0.410075	FALSE	FALSE
TSHZ2	0	5.23647e-188	-0.368074	0	-3.82621	FALSE	FALSE
CYP24A1	0	8.00647e-16	-0.00311461	1.47194e-51	-0.00985981	FALSE	FALSE
CBLN4	0	0	-0.164855	0	-0.332278	FALSE	FALSE
FAM210B	0	2.70157e-173	-0.0491954	1.2467e-255	-0.103365	FALSE	FALSE
CASS4	0	1.1932e-85	-0.0282187	1.29961e-279	-0.372455	FALSE	FALSE
FAM209A	0	6.75412e-23	-0.0053089	5.54688e-26	-0.00759806	FALSE	FALSE
FAM209B	0	4.87637e-19	-0.00441978	3.22692e-31	-0.00677288	FALSE	FALSE
TFAP2C	0	1.76514e-05	-0.00216646	6.85074e-122	-0.0399765	FALSE	FALSE
MTRNR2L3	0	9.82155e-07	-0.00144951	3.28538e-20	-0.000966129	FALSE	FALSE
CTCFL	0	1.49172e-09	-0.00176051	2.95581e-07	-0.00319406	FALSE	FALSE
PMEPA1	0	6.77091e-264	-0.107941	0	-1.14908	FALSE	FALSE
C20orf85	0	7.71329e-05	-0.000928909	5.03302e-12	-0.00150231	FALSE	FALSE
STX16	0	5.62255e-08	-0.00175744	1.82343e-10	-0.00324128	FALSE	FALSE
CTSZ	0	4.94587e-70	-0.0270141	0	-0.72103	FALSE	FALSE
ZNF831	0	0	-0.23439	0	-0.460342	FALSE	FALSE
EDN3	0	2.38623e-25	-0.00592105	8.88321e-96	-0.0119287	FALSE	FALSE
FAM217B	0	0	-0.219456	0	-0.875237	FALSE	FALSE
SS18L1	0	0	-0.185013	0	-0.254484	FALSE	FALSE
HRH3	0	0	-0.102509	0	-0.593791	FALSE	FALSE
ADRM1	0	4.62873e-128	-0.03603	1.55601e-248	-0.228194	FALSE	FALSE
RPS21	0	3.58895e-168	-0.0467563	1.07308e-181	-0.183097	FALSE	FALSE
CABLES2	0	6.92778e-166	-0.0439465	1.45634e-127	-0.0712731	FALSE	FALSE
RBBP8NL	0	8.62174e-08	-0.00157091	1.3149e-58	-0.00351156	FALSE	FALSE
SLCO4A1	0	8.80698e-252	-0.0638666	0	-0.0954503	FALSE	FALSE
NTSR1	0	2.4083e-81	-0.0200328	9.8867e-174	-0.0691283	FALSE	FALSE
OGFR	0	0	-0.170447	0	-0.368271	FALSE	FALSE
SLC17A9	0	1.69739e-36	-0.0115108	6.32631e-179	-0.0310575	FALSE	FALSE
EEF1A2	0	0	-0.303795	0	-1.87687	FALSE	FALSE
PPDPF	0	6.33431e-300	-0.103475	0	-0.655038	FALSE	FALSE
FNDC11	0	0.000120928	-0.000872143	9.7103e-09	-0.00135786	FALSE	FALSE
GMEB2	0	1.30607e-169	-0.0458495	2.1253e-126	-0.0757416	FALSE	FALSE
STMN3	0	0	-0.39757	0	-0.679032	FALSE	FALSE
RTEL1	0	0.00103702	-0.00062965	0.0016728	-0.0011833	FALSE	FALSE
ARFRP1	0	3.49816e-289	-0.0871115	1.30683e-175	-0.115097	FALSE	FALSE
AL121845.3	0	0.194228	-6.14103e-05	0.969208	-0.000310209	FALSE	FALSE
ZBTB46	0	0	-0.272374	0	-0.617824	FALSE	FALSE
DNAJC5	0	0	-0.239722	0	-0.729293	FALSE	FALSE
SAMD10	0	5.00553e-104	-0.0247333	1.08496e-94	-0.0626714	FALSE	FALSE
SOX18	0	0.00106257	-0.00158596	1.60306e-55	-0.284737	FALSE	FALSE
TCEA2	0	0	-0.143283	0	-0.477659	FALSE	FALSE
RGS19	0	2.32287e-33	-0.0107675	0	-0.377369	FALSE	FALSE
OPRL1	0	9.17717e-243	-0.0573052	0	-0.093946	FALSE	FALSE
THEG	0	9.01165e-37	-0.0086443	1.22171e-166	-0.0176915	FALSE	FALSE
ODF3L2	0	4.76834e-16	-0.00387802	1.64448e-16	-0.0192075	FALSE	FALSE
GZMM	0	9.44068e-15	-0.00339373	3.68074e-09	-0.016556	FALSE	FALSE
BSG	0	0	-0.24359	0	-1.05856	FALSE	FALSE
HCN2	0	0	-0.202321	0	-0.394623	FALSE	FALSE
POLRMT	0	1.18416e-88	-0.0233635	5.0504e-57	-0.040092	FALSE	FALSE
FGF22	0	2.435e-287	-0.074475	0	-0.102611	FALSE	FALSE
RNF126	0	4.14932e-286	-0.0876381	3.13867e-248	-0.266787	FALSE	FALSE
FSTL3	0	3.82231e-250	-0.0791091	0	-0.370215	FALSE	FALSE
PRSS57	0	4.48948e-08	-0.00149707	9.03012e-07	-0.00228491	FALSE	FALSE
PALM	0	0	-0.292614	0	-0.78027	FALSE	FALSE
MISP	0	1.73388e-15	-0.00347829	1.67133e-12	-0.00387585	FALSE	FALSE
PLPPR3	0	0	-0.0925656	0	-0.136311	FALSE	FALSE
AZU1	0	8.47116e-101	-0.0252129	8.172e-248	-0.0313367	FALSE	FALSE
PRTN3	0	2.44908e-53	-0.0131086	0	-0.0374047	FALSE	FALSE
ELANE	0	1.61938e-22	-0.00517154	1.53091e-77	-0.00967188	FALSE	FALSE
CFD	0	1.85222e-26	-0.00721397	1.68461e-61	-0.0237277	FALSE	FALSE
R3HDM4	0	5.69745e-153	-0.0396646	1.02125e-126	-0.0672939	FALSE	FALSE
KISS1R	0	8.03359e-32	-0.00745387	6.5448e-81	-0.0777379	FALSE	FALSE
CNN2	0	5.38898e-09	-0.00328661	2.54845e-29	-0.145166	FALSE	FALSE
ABCA7	0	0	-0.199641	0	-0.258303	FALSE	FALSE
ARHGAP45	0	5.79296e-22	-0.0105999	0	-0.464102	FALSE	FALSE
POLR2E	0	0	-0.0946536	0	-0.530331	FALSE	FALSE
GPX4	0	0	-0.177132	0	-1.2045	FALSE	FALSE
GAMT	0	5.19463e-295	-0.0989663	0	-0.304584	FALSE	FALSE
PCSK4	0	1.48504e-197	-0.0543845	0	-0.0844117	FALSE	FALSE
REEP6	0	2.11748e-56	-0.0154665	6.86466e-71	-0.0215832	FALSE	FALSE
ADAMTSL5	0	8.99392e-13	-0.00378628	5.51061e-104	-0.0348881	FALSE	FALSE
PLK5	0	4.26293e-248	-0.0703791	0	-0.143542	FALSE	FALSE
UQCR11	0	1.3749e-09	-0.00150915	6.58191e-33	-0.0239102	FALSE	FALSE
ONECUT3	0	5.86129e-09	-0.0018879	4.61897e-13	-0.00281827	FALSE	FALSE
REXO1	0	3.07492e-278	-0.0801469	7.77257e-233	-0.129869	FALSE	FALSE
KLF16	0	2.18409e-146	-0.0379998	1.60285e-161	-0.0643684	FALSE	FALSE
ABHD17A	0	0	-0.138546	0	-0.371323	FALSE	FALSE
IZUMO4	0	7.1589e-118	-0.0628459	0	-0.445381	FALSE	FALSE
AMH	0	2.53319e-77	-0.0299453	0	-0.214242	FALSE	FALSE
JSRP1	0	9.7889e-48	-0.0114876	6.58209e-68	-0.0177709	FALSE	FALSE
DIRAS1	0	0	-0.246877	0	-1.03007	FALSE	FALSE
AC006538.2	0	1.11019e-44	-0.0121605	1.46668e-46	-0.0182359	FALSE	FALSE
ZNF554	0	3.70296e-133	-0.0309689	9.59459e-86	-0.0448507	FALSE	FALSE
ZNF556	0	4.07069e-35	-0.00843402	5.01593e-18	-0.0123979	FALSE	FALSE
ZNF57	0	1.40877e-70	-0.0151266	7.58748e-51	-0.0286501	FALSE	FALSE
GNA15	0	9.37903e-68	-0.0183124	0	-0.0677131	FALSE	FALSE
S1PR4	0	0.03402	-0.000366551	8.74928e-06	-0.0298586	FALSE	FALSE
NCLN	0	0	-0.104422	3.67191e-263	-0.181611	FALSE	FALSE
CELF5	0	0	-0.78376	0	-1.27487	FALSE	FALSE
NFIC	0	0	-0.290778	0	-0.512543	FALSE	FALSE
SMIM24	0	7.7578e-21	-0.00501869	4.36846e-53	-0.0151108	FALSE	FALSE
DOHH	0	4.79934e-210	-0.0751946	0	-0.20743	FALSE	FALSE
MFSD12	0	0	-0.112982	8.29581e-263	-0.16424	FALSE	FALSE
C19orf71	0	2.58939e-50	-0.0153118	3.16292e-58	-0.0449793	FALSE	FALSE
GIPC3	0	0.00171901	-0.000919942	3.52617e-16	-0.0205256	FALSE	FALSE
TBXA2R	0	2.35269e-23	-0.00627328	7.51649e-61	-0.0339103	FALSE	FALSE
CACTIN	0	5.03007e-101	-0.027007	3.73102e-63	-0.0782089	FALSE	FALSE
PIP5K1C	0	0	-0.280092	0	-0.548174	FALSE	FALSE
TJP3	0	9.68709e-66	-0.0168726	3.48551e-86	-0.0239922	FALSE	FALSE
RAX2	0	2.39519e-06	-0.00137013	3.0497e-16	-0.00874943	FALSE	FALSE
MATK	0	0	-0.221176	0	-0.34645	FALSE	FALSE
ZFR2	0	0	-0.369472	0	-0.68029	FALSE	FALSE
NMRK2	0	2.1994e-15	-0.0032974	8.33576e-17	-0.0202751	FALSE	FALSE
DAPK3	0	0	-0.112134	0	-0.210476	FALSE	FALSE
ZBTB7A	0	0	-0.315721	0	-0.491819	FALSE	FALSE
CREB3L3	0	4.05536e-39	-0.0087308	8.5127e-59	-0.0265279	FALSE	FALSE
ANKRD24	0	0	-0.45008	0	-0.749943	FALSE	FALSE
EBI3	0	3.03348e-58	-0.0195308	1.68878e-298	-0.347411	FALSE	FALSE
TMIGD2	0	3.96428e-10	-0.00283028	2.24751e-59	-0.0753976	FALSE	FALSE
FSD1	0	0	-0.209643	0	-0.424327	FALSE	FALSE
STAP2	0	1.44145e-88	-0.0212443	2.45741e-62	-0.0317338	FALSE	FALSE
MPND	0	1.39229e-142	-0.0346229	3.23493e-153	-0.0662488	FALSE	FALSE
SH3GL1	0	0	-0.231105	0	-0.408979	FALSE	FALSE
CHAF1A	0	1.32171e-254	-0.0659906	0	-0.108318	FALSE	FALSE
UBXN6	0	0	-0.11213	0	-0.475887	FALSE	FALSE
HDGFL2	0	0	-0.117903	0	-0.20987	FALSE	FALSE
LRG1	0	0.0254174	-0.000194125	0.220319	-0.000710881	FALSE	FALSE
TNFAIP8L1	0	0	-0.0897533	0	-0.127718	FALSE	FALSE
TICAM1	0	3.12122e-165	-0.0421818	3.26738e-120	-0.0532731	FALSE	FALSE
ARRDC5	0	2.81244e-08	-0.0042908	5.96376e-139	-0.186866	FALSE	FALSE
ZNRF4	0	0.0672746	-0.000229254	0.00402953	-0.000508877	FALSE	FALSE
TINCR	0	1.54935e-176	-0.0489286	1.56242e-160	-0.141974	FALSE	FALSE
CATSPERD	0	1.49506e-57	-0.0133966	1.39462e-53	-0.0216775	FALSE	FALSE
PRR22	0	9.45435e-46	-0.0124626	1.86686e-19	-0.016046	FALSE	FALSE
NRTN	0	3.21699e-20	-0.00506131	3.93279e-11	-0.0100315	FALSE	FALSE
AC024592.3	0	1.69248e-37	-0.00947311	5.38992e-40	-0.0161826	FALSE	FALSE
AC104532.1	0	8.68643e-11	-0.00254575	0.000221262	-0.00553467	FALSE	FALSE
RFX2	0	0	-0.211583	0	-1.18065	FALSE	FALSE
ACER1	0	2.73836e-93	-0.022098	6.19454e-173	-0.0339356	FALSE	FALSE
PSPN	0	3.50051e-46	-0.0109528	1.43976e-68	-0.0605644	FALSE	FALSE
GTF2F1	0	3.38324e-276	-0.0753494	0	-0.343096	FALSE	FALSE
SLC25A41	0	7.90019e-304	-0.0863694	0	-0.119298	FALSE	FALSE
CRB3	0	0.00170764	-0.00045787	0.195185	-0.000742026	FALSE	FALSE
DENND1C	0	8.78823e-41	-0.0129158	1.6915e-176	-0.206364	FALSE	FALSE
TUBB4A	0	0	-0.273906	0	-1.32393	FALSE	FALSE
TNFSF9	0	2.12524e-73	-0.0191956	7.07732e-97	-0.0261226	FALSE	FALSE
CD70	0	7.57146e-34	-0.00754733	5.81926e-65	-0.0165498	FALSE	FALSE
TNFSF14	0	4.97424e-06	-0.00132774	5.02409e-25	-0.0317179	FALSE	FALSE
C3	0	6.01266e-31	-0.0389586	0	-2.31975	FALSE	FALSE
SH2D3A	0	1.19726e-07	-0.00131074	3.38261e-08	-0.0100396	FALSE	FALSE
VAV1	0	1.09195e-70	-0.0302732	0	-1.05123	FALSE	FALSE
ADGRE1	0	6.23516e-26	-0.00638991	5.92935e-47	-0.0614373	FALSE	FALSE
TEX45	0	1.72118e-35	-0.00950765	2.58239e-47	-0.0116432	FALSE	FALSE
MCOLN1	0	2.67345e-203	-0.0548695	0	-0.139796	FALSE	FALSE
PNPLA6	0	0	-0.124511	1.32443e-230	-0.304197	FALSE	FALSE
CAMSAP3	0	0	-0.08803	0	-0.138307	FALSE	FALSE
AC008763.2	0	2.27345e-14	-0.0029119	3.11548e-17	-0.00428588	FALSE	FALSE
PCP2	0	0.0823974	-0.000316857	0.000207623	-0.000298543	FALSE	FALSE
STXBP2	0	9.96737e-20	-0.00620804	7.44103e-80	-0.098691	FALSE	FALSE
TRAPPC5	0	1.14608e-67	-0.0186636	1.76584e-70	-0.0619606	FALSE	FALSE
FCER2	0	2.2603e-11	-0.00206026	1.7603e-09	-0.00397745	FALSE	FALSE
CLEC4G	0	3.83258e-44	-0.0125605	0	-0.0735441	FALSE	FALSE
CD209	0	5.93351e-05	-0.00105002	8.23575e-52	-0.00951213	FALSE	FALSE
CLEC4M	0	0.00138485	-0.000505321	3.75333e-06	-0.00192814	FALSE	FALSE
PRR36	0	1.21302e-223	-0.0584069	0	-0.315589	FALSE	FALSE
TGFBR3L	0	3.08464e-261	-0.0670556	0	-0.314567	FALSE	FALSE
SNAPC2	0	2.22043e-86	-0.0201905	4.81664e-171	-0.14024	FALSE	FALSE
CTXN1	0	0	-0.206426	0	-0.48522	FALSE	FALSE
KANK3	0	1.20401e-41	-0.0128402	2.16584e-132	-0.615488	FALSE	FALSE
ANGPTL4	0	1.3234e-40	-0.0438804	0	-0.83985	FALSE	FALSE
MARCH2	0	0	-0.123685	0	-0.212669	FALSE	FALSE
PRAM1	0	2.16666e-59	-0.0299119	0	-0.791276	FALSE	FALSE
MYO1F	0	1.1784e-136	-0.0635094	0	-1.9406	FALSE	FALSE
ADAMTS10	0	0	-0.202456	0	-0.3106	FALSE	FALSE
LINC01862	0	2.89006e-08	-0.00164053	1.0966e-12	-0.00262279	FALSE	FALSE
MBD3L1	0	5.32421e-12	-0.00264415	3.55855e-12	-0.00588013	FALSE	FALSE
MUC16	0	5.86142e-19	-0.00390634	8.43586e-14	-0.00645314	FALSE	FALSE
OR1M1	0	0.000169204	-0.000716465	0.021184	-0.00111427	FALSE	FALSE
OR7D2	0	7.44679e-26	-0.0054429	3.24787e-19	-0.00895435	FALSE	FALSE
OR7D4	0	1.4565e-05	-0.00074175	0.00795664	-0.00154102	FALSE	FALSE
ZNF846	0	0	-0.244034	0	-0.430417	FALSE	FALSE
FBXL12	0	6.71453e-298	-0.0852059	0	-0.16356	FALSE	FALSE
PIN1	0	0	-0.298865	0	-0.469795	FALSE	FALSE
ANGPTL6	0	2.91428e-29	-0.00612685	1.04093e-28	-0.00947463	FALSE	FALSE
P2RY11	0	2.38634e-170	-0.0475797	2.87068e-157	-0.0592238	FALSE	FALSE
MRPL4	0	0	-0.0979387	0	-0.379508	FALSE	FALSE
ICAM1	0	2.46266e-31	-0.0106476	4.45312e-93	-0.118384	FALSE	FALSE
ICAM4	0	0.00313985	-0.000545229	1.60057e-06	-0.00128906	FALSE	FALSE
ICAM5	0	0	-0.209054	0	-0.398828	FALSE	FALSE
ZGLP1	0	0	-0.0858336	0	-0.120936	FALSE	FALSE
AC011511.1	0	0	-0.0838794	0	-0.12937	FALSE	FALSE
RAVER1	0	3.01172e-84	-0.0210473	1.16802e-85	-0.039102	FALSE	FALSE
ICAM3	0	2.52897e-08	-0.00266188	1.15465e-27	-0.0138668	FALSE	FALSE
PDE4A	0	0	-0.35936	0	-0.810144	FALSE	FALSE
S1PR5	0	9.7603e-27	-0.0206387	0	-0.124572	FALSE	FALSE
ATG4D	0	4.88568e-222	-0.0611525	7.193e-124	-0.151822	FALSE	FALSE
CDKN2D	0	0	-0.173736	0	-0.859577	FALSE	FALSE
AP1M2	0	2.43375e-25	-0.00543715	5.28749e-53	-0.011418	FALSE	FALSE
C19orf38	0	1.42068e-41	-0.0144306	5.8698e-48	-0.0711344	FALSE	FALSE
CARM1	0	0	-0.141457	0	-0.233932	FALSE	FALSE
TIMM29	0	1.53197e-263	-0.0727125	6.26201e-222	-0.101567	FALSE	FALSE
SPC24	0	1.79079e-54	-0.0123249	1.8861e-85	-0.0231105	FALSE	FALSE
KANK2	0	9.55159e-65	-0.0231377	2.36695e-243	-0.136006	FALSE	FALSE
ANGPTL8	0	6.22619e-13	-0.00305588	1.44551e-31	-0.00911151	FALSE	FALSE
TSPAN16	0	1.38604e-55	-0.0124777	1.66001e-75	-0.0210993	FALSE	FALSE
RAB3D	0	0	-0.10126	0	-0.161172	FALSE	FALSE
SWSAP1	0	7.86889e-35	-0.00932332	1.87593e-39	-0.0271146	FALSE	FALSE
EPOR	0	2.70856e-81	-0.0287356	0	-0.217321	FALSE	FALSE
RGL3	0	3.68972e-90	-0.0450758	0	-0.465242	FALSE	FALSE
CCDC151	0	3.78685e-112	-0.0300758	7.24528e-159	-0.0896954	FALSE	FALSE
PRKCSH	0	0	-0.126717	0	-0.21502	FALSE	FALSE
ELAVL3	0	0	-0.515701	0	-0.61512	FALSE	FALSE
AC008481.3	0	3.2082e-05	-0.00095486	6.95831e-06	-0.00448872	FALSE	FALSE
ECSIT	0	0	-0.122854	0	-0.272954	FALSE	FALSE
CNN1	0	4.52179e-32	-0.00772372	8.39084e-57	-0.0138942	FALSE	FALSE
ELOF1	0	2.04332e-221	-0.0603202	0	-0.311633	FALSE	FALSE
ZNF625-ZNF20	0	0.000280219	-0.00051732	0.0227685	-0.00235028	FALSE	FALSE
AC010422.6	0	0	-0.112321	0	-0.200858	FALSE	FALSE
AC010422.3	0	5.28791e-13	-0.00403954	1.27194e-17	-0.00933592	FALSE	FALSE
MAN2B1	0	1.11534e-195	-0.0629469	8.63828e-162	-0.271026	FALSE	FALSE
WDR83	0	5.58264e-185	-0.0443341	1.26004e-106	-0.128254	FALSE	FALSE
FBXW9	0	3.5138e-162	-0.0404717	1.47042e-265	-0.0601676	FALSE	FALSE
BEST2	0	3.53924e-05	-0.000731981	0.0264367	0.0011211	FALSE	FALSE
THSD8	0	3.32381e-58	-0.0137833	2.48187e-98	-0.0480601	FALSE	FALSE
MAST1	0	0	-0.535269	0	-0.966427	FALSE	FALSE
TRMT1	0	0	-0.109446	0	-0.162687	FALSE	FALSE
NACC1	0	8.46215e-240	-0.0677505	1.85486e-249	-0.118605	FALSE	FALSE
STX10	0	1.29232e-232	-0.0647826	2.89068e-215	-0.120211	FALSE	FALSE
MRI1	0	0	-0.118518	0	-0.213671	FALSE	FALSE
NANOS3	0	2.42336e-225	-0.0572739	8.45478e-244	-0.0992	FALSE	FALSE
PODNL1	0	1.13919e-27	-0.00719209	3.19256e-63	-0.0390002	FALSE	FALSE
RFX1	0	0	-0.184682	0	-0.305993	FALSE	FALSE
IL27RA	0	4.60684e-89	-0.0220619	3.63608e-109	-0.0870903	FALSE	FALSE
PALM3	0	1.11669e-25	-0.0057741	7.99032e-24	-0.0172204	FALSE	FALSE
C19orf67	0	0.00415085	-0.000503389	0.000912748	-0.00058592	FALSE	FALSE
PRKACA	0	0	-0.1616	0	-0.268178	FALSE	FALSE
ASF1B	0	1.41112e-25	-0.00603901	4.03801e-27	-0.0354866	FALSE	FALSE
GIPC1	0	0	-0.227958	0	-0.359408	FALSE	FALSE
CLEC17A	0	3.37407e-17	-0.00538207	3.96164e-96	-0.121566	FALSE	FALSE
ADGRE2	0	1.55642e-50	-0.0345255	0	-0.130107	FALSE	FALSE
OR7C1	0	1.0793e-20	-0.00669314	3.27149e-51	-0.0171698	FALSE	FALSE
OR7A17	0	0.000200969	-0.000744508	0.000164257	-0.00123714	FALSE	FALSE
SLC1A6	0	3.60414e-195	-0.0492629	7.72522e-192	-0.147997	FALSE	FALSE
CCDC105	0	6.42344e-13	-0.00266277	8.87378e-38	-0.00436461	FALSE	FALSE
CASP14	0	9.02702e-05	-0.000795321	1.31296e-08	-0.00118749	FALSE	FALSE
OR1I1	0	9.88839e-06	-0.000924871	0.000128935	-0.00179238	FALSE	FALSE
NOTCH3	0	3.06022e-32	-0.0117168	2.97471e-180	-0.997426	FALSE	FALSE
AKAP8L	0	0	-0.457555	0	-0.775825	FALSE	FALSE
RASAL3	0	5.84889e-06	-0.0064417	0	-0.393816	FALSE	FALSE
PGLYRP2	0	1.56028e-36	-0.00762269	2.99645e-26	-0.0127462	FALSE	FALSE
CYP4F3	0	5.86163e-33	-0.00888574	4.28115e-92	-0.0447226	FALSE	FALSE
CYP4F2	0	2.09379e-07	-0.00135733	1.2693e-57	-0.0104606	FALSE	FALSE
CYP4F11	0	1.14088e-06	-0.00694959	0	-0.193089	FALSE	FALSE
TPM4	0	0	-0.164259	0	-0.273609	FALSE	FALSE
HSH2D	0	5.17033e-27	-0.00663403	1.44846e-26	-0.00918409	FALSE	FALSE
CIB3	0	1.24055e-09	-0.00173901	9.0641e-08	-0.00267146	FALSE	FALSE
AP1M1	0	0	-0.207721	0	-0.335997	FALSE	FALSE
KLF2	0	1.36501e-28	-0.0105257	4.52411e-152	-0.825566	FALSE	FALSE
AC008764.1	0	2.498e-94	-0.0239014	3.60744e-67	-0.0367384	FALSE	FALSE
C19orf44	0	1.44774e-223	-0.0640754	7.82656e-221	-0.0752349	FALSE	FALSE
AC008764.4	0	3.95886e-06	-0.00105096	0.0264377	-0.00141011	FALSE	FALSE
TMEM38A	0	0	-0.420333	0	-0.672554	FALSE	FALSE
NWD1	0	1.26448e-167	-0.0786353	0	-0.913669	FALSE	FALSE
SIN3B	0	0	-0.250923	0	-0.531298	FALSE	FALSE
F2RL3	0	0.0103419	-0.000386147	0.000386578	-0.000813749	FALSE	FALSE
CPAMD8	0	2.82064e-77	-0.0218904	5.84482e-92	-0.0274037	FALSE	FALSE
OCEL1	0	3.57286e-115	-0.0287064	2.45154e-109	-0.094413	FALSE	FALSE
AC010646.1	0	0.00386873	-0.000412661	1.22604e-18	-0.000586168	FALSE	FALSE
USHBP1	0	1.49377e-161	-0.040108	8.29486e-175	-0.0763853	FALSE	FALSE
ANKLE1	0	1.95762e-28	-0.00726198	4.25496e-24	-0.0139131	FALSE	FALSE
ABHD8	0	0	-0.28176	0	-0.426463	FALSE	FALSE
MRPL34	0	0	-0.0949376	0	-0.528648	FALSE	FALSE
DDA1	0	1.11987e-284	-0.08022	0	-0.339012	FALSE	FALSE
GTPBP3	0	2.81512e-145	-0.0415216	7.09681e-171	-0.12411	FALSE	FALSE
PLVAP	0	4.03906e-28	-0.00894452	1.72092e-142	-0.17836	FALSE	FALSE
CCDC194	0	4.45426e-05	-0.00160781	3.57203e-34	-0.0135753	FALSE	FALSE
BST2	0	2.84448e-16	-0.013321	1.44507e-294	-0.37053	FALSE	FALSE
TMEM221	0	3.73263e-33	-0.0086318	1.04609e-69	-0.0113252	FALSE	FALSE
AC010319.2	0	8.4327e-17	-0.00631654	2.11398e-131	-0.0467645	FALSE	FALSE
UNC13A	0	0	-0.67399	0	-1.32625	FALSE	FALSE
MAP1S	0	0	-0.109606	0	-0.470345	FALSE	FALSE
FCHO1	0	0	-0.330738	0	-0.576104	FALSE	FALSE
B3GNT3	0	1.07852e-11	-0.00266848	7.65486e-17	-0.0280211	FALSE	FALSE
INSL3	0	2.10291e-18	-0.00423647	3.9687e-36	-0.00591155	FALSE	FALSE
JAK3	0	3.08652e-247	-0.0738675	0	-0.803064	FALSE	FALSE
SLC5A5	0	1.05161e-28	-0.00747604	8.23198e-35	-0.0653263	FALSE	FALSE
CCDC124	0	1.41009e-254	-0.0686901	0	-0.357902	FALSE	FALSE
KCNN1	0	0	-0.121103	0	-0.294322	FALSE	FALSE
ARRDC2	0	2.67568e-186	-0.0720664	0	-0.208709	FALSE	FALSE
IL12RB1	0	2.33042e-48	-0.0130263	1.32959e-69	-0.0871428	FALSE	FALSE
MAST3	0	0	-0.645692	0	-1.01148	FALSE	FALSE
RAB3A	0	0	-0.266302	0	-1.59014	FALSE	FALSE
AC008397.2	0	3.33063e-104	-0.0242381	0	-0.0617027	FALSE	FALSE
IQCN	0	5.98797e-76	-0.0252168	2.11029e-132	-0.0533498	FALSE	FALSE
JUND	0	0	-0.313564	0	-1.3584	FALSE	FALSE
LSM4	0	1.2726e-298	-0.0899072	0	-0.586598	FALSE	FALSE
GDF15	0	3.08754e-19	-0.00526733	9.57109e-41	-0.0206486	FALSE	FALSE
LRRC25	0	1.34181e-06	-0.00235568	6.86696e-68	-0.0777023	FALSE	FALSE
SSBP4	0	0	-0.335816	0	-0.57496	FALSE	FALSE
ISYNA1	0	1.13508e-62	-0.0219488	7.18265e-138	-0.0919328	FALSE	FALSE
ELL	0	0	-0.106313	0	-0.163611	FALSE	FALSE
FKBP8	0	0	-0.312399	0	-1.56373	FALSE	FALSE
UBA52	0	0	-0.122588	0	-0.708487	FALSE	FALSE
CRLF1	0	0	-0.217141	0	-0.43412	FALSE	FALSE
REX1BD	0	0	-0.221779	0	-0.422487	FALSE	FALSE
TMEM59L	0	0	-0.51876	0	-0.910703	FALSE	FALSE
KLHL26	0	1.5572e-228	-0.061202	0	-0.0930585	FALSE	FALSE
CRTC1	0	0	-0.395161	0	-0.675035	FALSE	FALSE
UPF1	0	5.96251e-267	-0.0848484	2.70057e-288	-0.310027	FALSE	FALSE
AC002985.1	0	4.9785e-13	-0.00316122	2.16533e-11	-0.00491751	FALSE	FALSE
SUGP2	0	0	-0.440886	0	-0.744897	FALSE	FALSE
SLC25A42	0	0	-0.157634	0	-0.528715	FALSE	FALSE
TMEM161A	0	1.27796e-277	-0.0806877	7.47955e-224	-0.131257	FALSE	FALSE
NR2C2AP	0	3.02235e-58	-0.0135701	3.72838e-58	-0.0609394	FALSE	FALSE
HAPLN4	0	0	-0.101339	0	-0.222184	FALSE	FALSE
SUGP1	0	0	-0.122872	0	-0.196164	FALSE	FALSE
YJEFN3	0	0	-0.166507	0	-0.305034	FALSE	FALSE
CILP2	0	2.64992e-18	-0.00445867	2.15231e-33	-0.0297842	FALSE	FALSE
PBX4	0	0	-0.114587	0	-0.183271	FALSE	FALSE
LPAR2	0	9.4071e-61	-0.0160501	3.49286e-91	-0.0380719	FALSE	FALSE
GMIP	0	3.5363e-73	-0.0218328	1.08932e-229	-0.285826	FALSE	FALSE
AC010615.4	0	0	-0.353927	0	-0.594503	FALSE	FALSE
AC092329.3	0	2.21052e-276	-0.074165	0	-0.149404	FALSE	FALSE
ZNF675	0	0	-0.244661	0	-0.566972	FALSE	FALSE
C19orf12	0	0	-0.170516	0	-0.594118	FALSE	FALSE
CCNE1	0	2.30552e-70	-0.0158833	8.46876e-64	-0.0786271	FALSE	FALSE
ZNF536	0	0	-0.600559	0	-2.7932	FALSE	FALSE
ANKRD27	0	0	-0.259604	0	-0.568731	FALSE	FALSE
TDRD12	0	1.8594e-58	-0.0153195	1.22742e-44	-0.0210534	FALSE	FALSE
SLC7A9	0	7.47285e-119	-0.0303493	2.59714e-144	-0.0383557	FALSE	FALSE
CEP89	0	0	-0.166737	0	-0.348284	FALSE	FALSE
FAAP24	0	1.36321e-23	-0.00558566	3.73163e-23	-0.0104169	FALSE	FALSE
WDR88	0	9.70139e-105	-0.0278378	2.34925e-125	-0.0472845	FALSE	FALSE
CEBPA	0	3.25132e-104	-0.0279878	3.62669e-263	-0.0470109	FALSE	FALSE
CEBPG	0	1.52561e-225	-0.0602471	0	-0.279771	FALSE	FALSE
SCN1B	0	0	-0.316515	0	-0.676862	FALSE	FALSE
HPN	0	1.50425e-125	-0.0674531	0	-0.262323	FALSE	FALSE
FXYD3	0	3.57011e-16	-0.00605761	3.97905e-179	-0.058081	FALSE	FALSE
LGI4	0	0	-0.422734	0	-0.632664	FALSE	FALSE
FXYD1	0	3.11157e-260	-0.0788374	0	-0.415372	FALSE	FALSE
FXYD7	0	0	-0.438939	0	-0.670745	FALSE	FALSE
FXYD5	0	4.0019e-100	-0.0276932	0	-0.0435589	FALSE	FALSE
FAM187B	0	2.74104e-06	-0.00105177	4.84249e-05	-0.00155521	FALSE	FALSE
LSR	0	3.94468e-73	-0.0188981	4.32712e-109	-0.0249033	FALSE	FALSE
USF2	0	0	-0.137414	0	-0.553339	FALSE	FALSE
HAMP	0	7.46398e-15	-0.0109645	0	-0.501807	FALSE	FALSE
MAG	0	1.1628e-185	-0.195203	0	-1.26256	FALSE	FALSE
CD22	0	2.29132e-244	-0.246822	0	-1.5569	FALSE	FALSE
FFAR1	0	3.04433e-07	-0.00525085	4.53289e-200	-0.0322252	FALSE	FALSE
KRTDAP	0	5.8215e-29	-0.00772053	4.94134e-137	-0.00908624	FALSE	FALSE
DMKN	0	0	-0.106021	0	-0.152517	FALSE	FALSE
SBSN	0	3.61816e-09	-0.00178124	8.53235e-27	-0.00293055	FALSE	FALSE
ATP4A	0	8.43108e-67	-0.0187005	0	-0.0595817	FALSE	FALSE
UPK1A	0	3.6512e-15	-0.0034551	7.57351e-16	-0.00644444	FALSE	FALSE
ZBTB32	0	4.79243e-58	-0.0110143	2.54367e-46	-0.0226449	FALSE	FALSE
HSPB6	0	3.12292e-14	-0.00384399	6.3254e-81	-0.0421649	FALSE	FALSE
PROSER3	0	1.13284e-246	-0.0632768	0	-0.107392	FALSE	FALSE
PRODH2	0	3.42557e-17	-0.00394028	1.73945e-19	-0.0333738	FALSE	FALSE
NPHS1	0	1.8129e-120	-0.035458	2.00216e-275	-0.0427494	FALSE	FALSE
KIRREL2	0	1.03388e-19	-0.00413501	5.60038e-47	-0.00795876	FALSE	FALSE
APLP1	0	0	-0.587199	0	-1.53199	FALSE	FALSE
NFKBID	0	4.87145e-162	-0.03967	3.79098e-178	-0.061955	FALSE	FALSE
TYROBP	0	4.64607e-06	-0.00581875	0	-0.455621	FALSE	FALSE
SDHAF1	0	1.30527e-83	-0.02128	8.80588e-172	-0.144683	FALSE	FALSE
SYNE4	0	7.81926e-25	-0.00509382	2.37613e-18	-0.01234	FALSE	FALSE
ALKBH6	0	2.36721e-246	-0.0651864	3.81765e-301	-0.0972678	FALSE	FALSE
WDR62	0	3.1151e-93	-0.0220901	1.28889e-152	-0.0530395	FALSE	FALSE
OVOL3	0	2.28538e-11	-0.00338616	3.38477e-13	-0.0054907	FALSE	FALSE
POLR2I	0	2.50125e-93	-0.0270265	3.44852e-157	-0.146514	FALSE	FALSE
CAPNS1	0	0	-0.127776	0	-0.703486	FALSE	FALSE
COX7A1	0	3.17438e-140	-0.0389952	1.02215e-226	-0.204466	FALSE	FALSE
ZNF382	0	0	-0.25493	0	-0.432898	FALSE	FALSE
ZNF540	0	0	-0.200229	0	-0.317546	FALSE	FALSE
AC093227.2	0	1.14594e-88	-0.0221738	3.13108e-84	-0.0352916	FALSE	FALSE
WDR87	0	1.63796e-26	-0.00637067	6.87218e-83	-0.00849081	FALSE	FALSE
AC011479.1	0	2.87678e-89	-0.0231187	6.51209e-200	-0.0300589	FALSE	FALSE
C19orf33	0	0.0199778	-0.00030587	0.0443161	-0.0103607	FALSE	FALSE
KCNK6	0	1.15478e-107	-0.0346777	7.14947e-242	-0.302111	FALSE	FALSE
FAM98C	0	0	-0.085401	0	-0.14175	FALSE	FALSE
RASGRP4	0	2.22333e-34	-0.00824915	2.62045e-69	-0.0888453	FALSE	FALSE
MAP4K1	0	3.57333e-35	-0.00993532	9.55676e-66	-0.0872862	FALSE	FALSE
CAPN12	0	2.69076e-81	-0.0194179	4.90323e-178	-0.0328498	FALSE	FALSE
CCER2	0	8.9547e-76	-0.0220872	2.37213e-62	-0.0454031	FALSE	FALSE
ACP7	0	3.22962e-40	-0.0235194	0	-0.118955	FALSE	FALSE
IFNL3	0	0.00613721	-0.00037884	1.3349e-23	-0.000761757	FALSE	FALSE
LRFN1	0	1.77332e-204	-0.0490383	7.96966e-199	-0.0867826	FALSE	FALSE
MED29	0	2.2526e-211	-0.0623737	3.02173e-210	-0.235171	FALSE	FALSE
EID2B	0	1.37132e-271	-0.0713449	8.92001e-247	-0.230556	FALSE	FALSE
LGALS13	0	8.79031e-05	-0.000676844	3.1407e-59	-0.00183378	FALSE	FALSE
LGALS16	0	0.00804585	-0.000318317	6.4882e-28	-0.000871328	FALSE	FALSE
LEUTX	0	0.000407368	-0.000632046	0.000286963	-0.00100481	FALSE	FALSE
FCGBP	0	1.86327e-26	-0.0170745	0	-0.84514	FALSE	FALSE
PLD3	0	0	-0.58554	0	-1.35394	FALSE	FALSE
HIPK4	0	0	-0.089105	0	-0.148029	FALSE	FALSE
PRX	0	1.03207e-47	-0.0119081	2.44404e-88	-0.0167377	FALSE	FALSE
BLVRB	0	6.24046e-226	-0.0658764	6.18972e-191	-0.0978606	FALSE	FALSE
SPTBN4	0	0	-1.10423	0	-1.81286	FALSE	FALSE
LTBP4	0	0	-0.184348	0	-0.249283	FALSE	FALSE
RAB4B-EGLN2	0	4.67479e-27	-0.00650972	6.12788e-38	-0.00845357	FALSE	FALSE
AC008537.1	0	0	-0.257358	0	-0.443375	FALSE	FALSE
CYP2B6	0	2.40797e-08	-0.00147597	1.05104e-12	-0.00295525	FALSE	FALSE
CYP2S1	0	1.74368e-16	-0.0037545	3.07181e-49	-0.013074	FALSE	FALSE
TGFB1	0	7.83324e-186	-0.0660623	0	-0.800573	FALSE	FALSE
AC011462.1	0	3.70709e-64	-0.0176443	8.54444e-58	-0.0344164	FALSE	FALSE
B9D2	0	1.44087e-45	-0.0117694	2.87524e-58	-0.04854	FALSE	FALSE
EXOSC5	0	7.52341e-128	-0.0302914	2.29275e-112	-0.111433	FALSE	FALSE
B3GNT8	0	0.000618282	-0.000646418	3.93519e-09	-0.00199878	FALSE	FALSE
DMAC2	0	1.01628e-208	-0.0531371	6.03047e-206	-0.198697	FALSE	FALSE
ERICH4	0	0.000944072	-0.000658045	9.40305e-07	-0.00976869	FALSE	FALSE
CEACAM21	0	5.36478e-06	-0.00454351	2.9869e-218	-0.262649	FALSE	FALSE
CEACAM4	0	0.00979363	-0.000796494	3.64441e-25	-0.0299987	FALSE	FALSE
CEACAM6	0	4.59843e-07	-0.00129024	1.9895e-10	-0.00174745	FALSE	FALSE
CEACAM3	0	0.0443561	-0.00028241	0.141847	-0.000562183	FALSE	FALSE
ATP1A3	0	0.0460176	-0.000236604	0.0103942	-0.000805859	FALSE	FALSE
POU2F2	0	0	-0.311192	0	-0.683457	FALSE	FALSE
DEDD2	0	6.88661e-243	-0.0672729	0	-0.376816	FALSE	FALSE
GSK3A	0	0	-0.141642	0	-0.796397	FALSE	FALSE
PRR19	0	6.9019e-17	-0.00382989	5.22199e-16	-0.0134058	FALSE	FALSE
TMEM145	0	0	-0.176905	0	-0.524928	FALSE	FALSE
MEGF8	0	0	-0.232371	0	-0.376209	FALSE	FALSE
CNFN	0	3.39243e-09	-0.00172279	1.02063e-11	-0.00633414	FALSE	FALSE
CEACAM1	0	1.0539e-117	-0.0286998	1.74475e-141	-0.0626755	FALSE	FALSE
CEACAM8	0	2.22006e-08	-0.00153358	4.24e-17	-0.00393678	FALSE	FALSE
PSG3	0	9.66992e-14	-0.00224063	1.37915e-15	-0.00668435	FALSE	FALSE
PSG8	0	1.03586e-104	-0.0326957	1.04581e-130	-0.0597074	FALSE	FALSE
PSG1	0	2.38367e-15	-0.00364916	3.79451e-27	-0.00818238	FALSE	FALSE
PSG6	0	3.54547e-17	-0.00342845	4.44705e-32	-0.0103195	FALSE	FALSE
PSG7	0	1.49206e-09	-0.00176758	1.53308e-20	-0.00509904	FALSE	FALSE
PSG11	0	2.6062e-36	-0.00884757	3.24045e-91	-0.021438	FALSE	FALSE
PSG2	0	2.37926e-19	-0.00377736	1.5872e-35	-0.0118374	FALSE	FALSE
PSG5	0	5.06901e-15	-0.00334497	1.08744e-41	-0.00638585	FALSE	FALSE
PSG4	0	6.97616e-39	-0.00875823	1.1069e-78	-0.0206939	FALSE	FALSE
CD177	0	0.000171144	-0.000899374	1.21045e-22	-0.0102728	FALSE	FALSE
TEX101	0	1.91006e-42	-0.0100535	5.60623e-110	-0.0231202	FALSE	FALSE
LYPD3	0	3.19343e-06	-0.00167356	1.31044e-10	-0.00561055	FALSE	FALSE
ETHE1	0	9.62454e-145	-0.0391427	3.84242e-78	-0.12506	FALSE	FALSE
IRGQ	0	6.21709e-11	-0.00204039	1.17425e-08	-0.00437323	FALSE	FALSE
PLAUR	0	4.39297e-64	-0.0192574	2.21337e-151	-0.221658	FALSE	FALSE
KCNN4	0	2.1473e-43	-0.0118251	6.05945e-68	-0.0247874	FALSE	FALSE
ZNF404	0	4.06031e-158	-0.047682	8.08707e-247	-0.138801	FALSE	FALSE
ZNF233	0	9.7835e-157	-0.0355714	1.39567e-186	-0.093095	FALSE	FALSE
IGSF23	0	4.50995e-15	-0.00267065	3.42255e-08	-0.00519036	FALSE	FALSE
CEACAM19	0	0	-0.106458	0	-0.241405	FALSE	FALSE
CEACAM16	0	6.34176e-06	-0.00118492	5.06224e-10	-0.00336906	FALSE	FALSE
CBLC	0	6.76224e-24	-0.00638024	2.21175e-80	-0.0547976	FALSE	FALSE
BCAM	0	1.1587e-19	-0.00894184	2.60402e-218	-0.097684	FALSE	FALSE
APOC1	0	1.55178e-10	-0.00488794	1.48416e-152	-0.196218	FALSE	FALSE
NKPD1	0	7.69559e-68	-0.0169015	1.3586e-168	-0.0317392	FALSE	FALSE
EXOC3L2	0	2.48734e-45	-0.00848076	1.14643e-40	-0.0183468	FALSE	FALSE
CKM	0	4.29977e-34	-0.00767473	1.60615e-27	-0.0236993	FALSE	FALSE
KLC3	0	3.95441e-39	-0.0106459	1.23585e-46	-0.0214519	FALSE	FALSE
ERCC1	0	0	-0.164561	0	-0.321287	FALSE	FALSE
FOSB	0	2.92043e-85	-0.0210248	1.83916e-230	-0.035839	FALSE	FALSE
RTN2	0	0	-0.191002	0	-0.349008	FALSE	FALSE
PPM1N	0	4.47458e-114	-0.0285441	7.9334e-254	-0.0363839	FALSE	FALSE
OPA3	0	0	-0.0981908	7.92274e-303	-0.152587	FALSE	FALSE
EML2	0	0	-0.323505	0	-0.596936	FALSE	FALSE
GIPR	0	5.90612e-41	-0.0249113	0	-0.123801	FALSE	FALSE
SNRPD2	0	3.72567e-225	-0.0631449	0	-0.363827	FALSE	FALSE
QPCTL	0	3.3225e-195	-0.0484231	2.69156e-155	-0.106135	FALSE	FALSE
FBXO46	0	2.11036e-232	-0.0639554	4.75978e-218	-0.0996964	FALSE	FALSE
BHMG1	0	1.98195e-28	-0.00583995	1.76695e-38	-0.00981675	FALSE	FALSE
SIX5	0	8.31203e-11	-0.00537533	2.56188e-241	-0.0822086	FALSE	FALSE
AC011530.1	0	0.000230967	-0.000671137	0.00198754	-0.00147727	FALSE	FALSE
RSPH6A	0	1.16306e-29	-0.00600442	1.27255e-21	-0.0118883	FALSE	FALSE
MYPOP	0	8.40729e-258	-0.0711461	7.70694e-243	-0.234037	FALSE	FALSE
NANOS2	0	2.94032e-07	-0.00171153	1.88843e-15	-0.00349385	FALSE	FALSE
NOVA2	0	0	-0.223437	0	-0.396792	FALSE	FALSE
CCDC61	0	1.22456e-233	-0.0613211	0	-0.14705	FALSE	FALSE
PGLYRP1	0	5.30282e-107	-0.0245688	0	-0.0394424	FALSE	FALSE
IGFL4	0	0	-0.214016	0	-0.475113	FALSE	FALSE
IGFL3	0	1.4806e-06	-0.00143003	1.23654e-09	-0.00266185	FALSE	FALSE
IGFL1	0	0.00158352	-0.000588292	3.82686e-14	-0.000537602	FALSE	FALSE
PNMA8C	0	0	-0.0953056	0	-0.187202	FALSE	FALSE
PNMA8A	0	0	-0.166996	0	-1.03216	FALSE	FALSE
CALM3	0	0	-0.648538	0	-2.7735	FALSE	FALSE
PTGIR	0	2.09455e-25	-0.00672558	4.94137e-87	-0.0110953	FALSE	FALSE
STRN4	0	0	-0.107707	0	-0.235817	FALSE	FALSE
SLC1A5	0	6.06708e-11	-0.00450654	7.50194e-153	-0.177359	FALSE	FALSE
AP2S1	0	0	-0.148721	0	-0.936613	FALSE	FALSE
NPAS1	0	0	-0.129465	0	-1.12609	FALSE	FALSE
TMEM160	0	0	-0.155111	0	-0.840444	FALSE	FALSE
BBC3	0	4.35187e-203	-0.0526645	3.21511e-298	-0.0882894	FALSE	FALSE
CCDC9	0	1.82781e-142	-0.034557	1.64073e-168	-0.0546166	FALSE	FALSE
INAFM1	0	4.64468e-193	-0.0535701	1.24365e-267	-0.144037	FALSE	FALSE
C5AR1	0	8.30215e-244	-0.0726547	0	-0.107106	FALSE	FALSE
C5AR2	0	3.0306e-67	-0.0195142	0	-0.0867468	FALSE	FALSE
MEIS3	0	0	-0.269866	0	-0.790947	FALSE	FALSE
SLC8A2	0	0	-0.475526	0	-0.763762	FALSE	FALSE
NAPA	0	0	-0.205036	0	-0.823373	FALSE	FALSE
ZNF541	0	1.39989e-158	-0.0385079	0	-0.0632429	FALSE	FALSE
SELENOW	0	0	-0.374221	0	-2.014	FALSE	FALSE
CRX	0	2.91292e-20	-0.00399614	1.95584e-13	-0.0255327	FALSE	FALSE
SULT2A1	0	8.77395e-21	-0.00449533	1.95735e-12	-0.00811813	FALSE	FALSE
BSPH1	0	6.5057e-14	-0.00401125	1.71931e-104	-0.0543825	FALSE	FALSE
ELSPBP1	0	3.27735e-11	-0.00205755	4.38335e-07	-0.00347405	FALSE	FALSE
PLA2G4C	0	0	-0.32884	0	-0.629711	FALSE	FALSE
CCDC114	0	5.48016e-17	-0.00477786	6.83257e-18	-0.0109956	FALSE	FALSE
EMP3	0	1.82048e-36	-0.0113164	1.80494e-57	-0.0389369	FALSE	FALSE
TMEM143	0	0	-0.109324	0	-0.190896	FALSE	FALSE
SYNGR4	0	1.54269e-19	-0.00408908	8.9587e-25	-0.00625835	FALSE	FALSE
AC008403.1	0	1.46609e-15	-0.00405964	4.81335e-18	-0.0132509	FALSE	FALSE
SULT2B1	0	9.15131e-51	-0.0116544	1.31573e-42	-0.0214019	FALSE	FALSE
DBP	0	1.54882e-184	-0.0560088	0	-0.368288	FALSE	FALSE
CA11	0	0	-0.409151	0	-0.696358	FALSE	FALSE
FUT2	0	2.24578e-110	-0.0266288	1.96547e-185	-0.0490967	FALSE	FALSE
MAMSTR	0	1.84449e-84	-0.0200045	8.461e-102	-0.0348524	FALSE	FALSE
RASIP1	0	1.92851e-174	-0.0453963	0	-0.0735735	FALSE	FALSE
IZUMO1	0	2.47996e-51	-0.0130851	4.70031e-163	-0.0163049	FALSE	FALSE
FUT1	0	1.60671e-55	-0.0123192	2.18751e-107	-0.0310963	FALSE	FALSE
PPP1R15A	0	1.51293e-220	-0.0612306	0	-0.106306	FALSE	FALSE
TULP2	0	5.24438e-78	-0.0176318	1.54027e-150	-0.0275211	FALSE	FALSE
DHDH	0	4.87892e-99	-0.0301569	2.37275e-167	-0.0384051	FALSE	FALSE
GYS1	0	0	-0.144616	0	-0.326543	FALSE	FALSE
CGB7	0	0.015939	-0.000262591	8.77004e-22	-0.000621487	FALSE	FALSE
AC008687.8	0	0.112207	-0.000114461	0.604818	-0.000293017	FALSE	FALSE
KCNA7	0	5.35524e-05	-0.00084334	0.00429462	-0.0013305	FALSE	FALSE
LIN7B	0	1.7857e-227	-0.0592179	7.00755e-192	-0.203948	FALSE	FALSE
PPFIA3	0	0	-0.198519	0	-0.376729	FALSE	FALSE
HRC	0	3.00556e-06	-0.0016143	7.03672e-23	-0.00741547	FALSE	FALSE
SLC6A16	0	9.54032e-247	-0.0695503	0	-0.107174	FALSE	FALSE
CD37	0	6.06009e-21	-0.0101878	0	-0.3837	FALSE	FALSE
TEAD2	0	1.72329e-13	-0.00382287	1.08191e-47	-0.018127	FALSE	FALSE
DKKL1	0	2.35957e-11	-0.00244043	1.09776e-23	-0.00396246	FALSE	FALSE
CCDC155	0	5.35121e-12	-0.00282464	5.28565e-19	-0.00757634	FALSE	FALSE
PTH2	0	0.000117937	-0.000636762	1.39167e-06	-0.00957305	FALSE	FALSE
GFY	0	0.000742509	-0.000425546	0.00167445	-0.00345054	FALSE	FALSE
SLC17A7	0	0	-0.697695	0	-1.37973	FALSE	FALSE
AC010619.1	0	4.36891e-07	-0.00130131	0.00173451	-0.00207816	FALSE	FALSE
PRRG2	0	5.09833e-25	-0.00528804	2.26088e-17	-0.00933205	FALSE	FALSE
RRAS	0	4.41056e-47	-0.0129372	2.07083e-70	-0.326494	FALSE	FALSE
BCL2L12	0	2.71196e-20	-0.00711134	3.87282e-75	-0.0302935	FALSE	FALSE
TSKS	0	3.11866e-24	-0.00581396	1.57544e-21	-0.00791292	FALSE	FALSE
AP2A1	0	0	-0.170256	0	-0.560984	FALSE	FALSE
AC011452.1	0	1.00283e-13	-0.00363832	2.30209e-34	-0.0482757	FALSE	FALSE
ATF5	0	5.3523e-51	-0.013743	1.86928e-70	-0.0631927	FALSE	FALSE
ZNF473	0	1.61651e-117	-0.0308221	2.25008e-110	-0.0518753	FALSE	FALSE
IZUMO2	0	5.41192e-27	-0.00692175	1.28131e-145	-0.0332717	FALSE	FALSE
KCNC3	0	0	-0.190055	0	-0.260544	FALSE	FALSE
NR1H2	0	1.81973e-254	-0.079317	2.63279e-211	-0.215532	FALSE	FALSE
SPIB	0	1.41531e-11	-0.00255574	4.75869e-17	-0.00352939	FALSE	FALSE
MYBPC2	0	1.53061e-20	-0.00434666	8.33113e-17	-0.00803646	FALSE	FALSE
FAM71E1	0	2.93149e-59	-0.0147065	1.74503e-64	-0.0226745	FALSE	FALSE
ASPDH	0	1.30314e-152	-0.040067	9.28258e-237	-0.177528	FALSE	FALSE
SYT3	0	1.56314e-196	-0.047709	5.50328e-234	-0.111617	FALSE	FALSE
C19orf81	0	1.98205e-43	-0.0156319	3.75652e-46	-0.0261057	FALSE	FALSE
SHANK1	0	0	-0.344825	0	-0.529349	FALSE	FALSE
CLEC11A	0	1.57744e-167	-0.0507605	4.35442e-110	-0.0732806	FALSE	FALSE
AC010325.1	0	9.61118e-53	-0.0131358	2.62162e-98	-0.0186562	FALSE	FALSE
KLK15	0	9.77175e-11	-0.0023231	3.18437e-30	-0.00565111	FALSE	FALSE
KLK3	0	6.01642e-06	-0.0012148	7.12743e-09	-0.0013779	FALSE	FALSE
KLK2	0	0.000308847	-0.000778563	3.70264e-14	-0.0129684	FALSE	FALSE
KLK4	0	2.71593e-05	-0.00125687	1.41271e-23	-0.0214059	FALSE	FALSE
KLK5	0	1.28679e-28	-0.00672951	4.59499e-70	-0.0111866	FALSE	FALSE
KLK6	0	1.4849e-64	-0.0595886	0	-0.380289	FALSE	FALSE
KLK7	0	5.95252e-76	-0.0166482	0	-0.0619147	FALSE	FALSE
KLK10	0	7.00712e-25	-0.00700949	1.68434e-96	-0.0201637	FALSE	FALSE
KLK13	0	0.0109878	-0.000338415	3.08571e-12	-0.000366412	FALSE	FALSE
SIGLEC9	0	2.69733e-13	-0.00749378	1.37381e-274	-0.31939	FALSE	FALSE
SIGLEC7	0	0.00313993	-0.00137841	9.12161e-60	-0.0658133	FALSE	FALSE
CD33	0	9.22128e-07	-0.00383693	1.26379e-159	-0.187946	FALSE	FALSE
SIGLECL1	0	0.00116626	-0.000663607	0.000393903	-0.00101063	FALSE	FALSE
VSIG10L	0	1.79021e-35	-0.00885827	1.57957e-31	-0.0118481	FALSE	FALSE
NKG7	0	0.0328068	-0.00083289	2.82374e-14	-0.105979	FALSE	FALSE
LIM2	0	4.30204e-05	-0.000961895	9.62843e-05	-0.00124253	FALSE	FALSE
C19orf84	0	0.0468234	-0.000256107	0.0150082	-0.00274469	FALSE	FALSE
SIGLEC10	0	5.52673e-15	-0.00814901	0	-0.438115	FALSE	FALSE
SIGLEC8	0	2.9021e-05	-0.0056202	1.51407e-268	-0.328511	FALSE	FALSE
SIGLEC6	0	0.0134631	-0.000415295	2.09134e-16	-0.00239138	FALSE	FALSE
HAS1	0	3.75546e-78	-0.0183976	4.71579e-183	-0.0262868	FALSE	FALSE
FPR1	0	9.00328e-29	-0.00869328	4.61721e-150	-0.181655	FALSE	FALSE
FPR2	0	9.97633e-31	-0.00751821	1.47098e-144	-0.0131545	FALSE	FALSE
ZNF534	0	2.73282e-281	-0.0770049	0	-0.175996	FALSE	FALSE
ZNF600	0	9.44376e-34	-0.0115892	2.75407e-44	-0.069895	FALSE	FALSE
ERVV-1	0	0.0198046	-0.00027774	2.56787e-15	-0.00052824	FALSE	FALSE
ZNF331	0	0	-0.291057	0	-0.390562	FALSE	FALSE
DPRX	0	5.72449e-13	-0.00256796	4.58116e-13	-0.00380405	FALSE	FALSE
NLRP12	0	3.16843e-41	-0.00943215	3.47736e-47	-0.0204725	FALSE	FALSE
MYADM	0	4.45181e-234	-0.062572	0	-0.363695	FALSE	FALSE
PRKCG	0	0	-0.333633	0	-0.508698	FALSE	FALSE
CACNG8	0	0	-0.390963	0	-0.848904	FALSE	FALSE
CACNG6	0	1.56857e-38	-0.00983624	3.90286e-57	-0.0152019	FALSE	FALSE
VSTM1	0	9.11039e-21	-0.00434489	1.03744e-18	-0.00859566	FALSE	FALSE
TARM1	0	3.2935e-13	-0.00245705	3.29438e-12	-0.00435234	FALSE	FALSE
OSCAR	0	2.20205e-70	-0.0196274	2.88282e-182	-0.213905	FALSE	FALSE
TFPT	0	8.06388e-143	-0.0353459	1.82238e-150	-0.151688	FALSE	FALSE
TMC4	0	1.62934e-67	-0.020239	1.78354e-71	-0.18036	FALSE	FALSE
MBOAT7	0	0	-0.186415	0	-0.697806	FALSE	FALSE
LILRB3	0	2.28819e-12	-0.0042709	2.18137e-108	-0.138334	FALSE	FALSE
LILRA6	0	0.000385487	-0.000781711	9.05116e-09	-0.00119403	FALSE	FALSE
LILRB5	0	0.233329	-0.00039816	2.6053e-15	-0.0228212	FALSE	FALSE
LILRB2	0	0.0314355	-0.00115677	3.22853e-51	-0.0667412	FALSE	FALSE
LILRA5	0	3.05176e-08	-0.00155262	4.42115e-12	-0.00202676	FALSE	FALSE
LILRA4	0	0.101043	-0.000670164	4.85391e-29	-0.0382925	FALSE	FALSE
LAIR1	0	2.73883e-11	-0.00786531	0	-0.600552	FALSE	FALSE
CDC42EP5	0	2.98699e-24	-0.00659376	5.59867e-90	-0.021209	FALSE	FALSE
LAIR2	0	1.67889e-06	-0.00118126	1.2117e-26	-0.0227215	FALSE	FALSE
KIR3DX1	0	3.36057e-05	-0.00147383	1.83212e-31	-0.0369163	FALSE	FALSE
LILRA2	0	0.000195069	-0.00223641	9.92349e-103	-0.126564	FALSE	FALSE
LILRA1	0	0.0717211	-0.000840819	1.14233e-53	-0.0671709	FALSE	FALSE
LILRB1	0	4.48388e-10	-0.0119785	0	-0.706937	FALSE	FALSE
LILRB4	0	9.33936e-08	-0.00629219	0	-0.419732	FALSE	FALSE
FCAR	0	6.12832e-14	-0.00320625	4.26789e-23	-0.0310436	FALSE	FALSE
NCR1	0	5.19197e-07	-0.00134449	1.2053e-05	-0.0368206	FALSE	FALSE
NLRP7	0	2.21567e-29	-0.00599641	3.06267e-20	-0.00967759	FALSE	FALSE
NLRP2	0	2.21283e-138	-0.0338189	0	-0.063863	FALSE	FALSE
GP6	0	0	-0.130292	0	-0.172972	FALSE	FALSE
RDH13	0	0	-0.126886	0	-0.215074	FALSE	FALSE
TNNI3	0	2.86816e-05	-0.00113343	1.61147e-21	-0.019044	FALSE	FALSE
SYT5	0	0	-0.244522	0	-0.356419	FALSE	FALSE
PTPRH	0	1.70423e-47	-0.0144164	4.25922e-165	-0.0331451	FALSE	FALSE
TMEM86B	0	3.41162e-153	-0.0425713	6.51884e-197	-0.0728072	FALSE	FALSE
PPP6R1	0	0	-0.121019	0	-0.246069	FALSE	FALSE
HSPBP1	0	1.35106e-289	-0.0789826	0	-0.344348	FALSE	FALSE
TMEM150B	0	1.80291e-20	-0.00484554	2.91289e-19	-0.0276481	FALSE	FALSE
IL11	0	2.75667e-30	-0.00738179	1.00004e-51	-0.0115909	FALSE	FALSE
TMEM238	0	2.47356e-25	-0.00604346	3.56028e-22	-0.0098914	FALSE	FALSE
SBK2	0	0.00170494	-0.000539272	6.17105e-06	-0.000776411	FALSE	FALSE
ZNF580	0	3.68316e-07	-0.00154505	4.45426e-05	-0.00278001	FALSE	FALSE
CCDC106	0	7.90703e-175	-0.0433032	2.42093e-267	-0.249752	FALSE	FALSE
EPN1	0	0	-0.114487	0	-0.582448	FALSE	FALSE
NLRP9	0	2.31949e-16	-0.00378874	1.14374e-36	-0.00609293	FALSE	FALSE
NLRP4	0	1.21394e-06	-0.00149617	2.99701e-18	-0.0242589	FALSE	FALSE
NLRP8	0	3.00481e-41	-0.00860653	1.74564e-65	-0.0157462	FALSE	FALSE
GALP	0	1.14182e-11	-0.00271924	1.32282e-20	-0.00352989	FALSE	FALSE
ZNF667	0	0	-0.19584	0	-0.335402	FALSE	FALSE
SMIM17	0	0	-0.115936	0	-0.246966	FALSE	FALSE
USP29	0	0.000800894	-0.000543687	0.12195	-0.0010734	FALSE	FALSE
ZIM3	0	4.04807e-05	-0.000906616	3.08975e-05	-0.00136159	FALSE	FALSE
AURKC	0	2.31154e-28	-0.00683598	2.90619e-14	-0.0128565	FALSE	FALSE
ZNF543	0	4.97453e-112	-0.0261327	1.09706e-71	-0.0391765	FALSE	FALSE
ZNF304	0	1.48241e-149	-0.03605	1.15845e-134	-0.0625002	FALSE	FALSE
AC003002.1	0	7.18109e-49	-0.0114585	1.20008e-50	-0.0182758	FALSE	FALSE
AC003002.2	0	0	-0.0848043	1.27523e-267	-0.143255	FALSE	FALSE
AC003005.1	0	1.94905e-16	-0.00360314	4.15671e-08	-0.00680672	FALSE	FALSE
ZNF552	0	1.42103e-265	-0.0743004	7.0847e-229	-0.116328	FALSE	FALSE
AC010522.1	0	1.1972e-85	-0.0189345	2.4392e-66	-0.0350311	FALSE	FALSE
ZSCAN22	0	9.79997e-70	-0.0172987	8.20593e-62	-0.0231625	FALSE	FALSE
A1BG	0	3.45694e-145	-0.0414266	8.92986e-194	-0.0506192	FALSE	FALSE
ZNF497	0	4.30675e-106	-0.0271976	1.25849e-89	-0.0450416	FALSE	FALSE
ZNF837	0	4.26563e-41	-0.00994882	8.30629e-45	-0.0168057	FALSE	FALSE
ZNF584	0	7.30046e-121	-0.0309606	1.93279e-129	-0.0526537	FALSE	FALSE
ZNF324B	0	2.76339e-65	-0.0144227	4.7759e-47	-0.0238794	FALSE	FALSE
SLC27A5	0	0	-0.0929208	1.23155e-277	-0.125661	FALSE	FALSE
ZBTB45	0	1.03919e-76	-0.0191015	2.0033e-79	-0.0813266	FALSE	FALSE
UBE2M	0	0	-0.139536	0	-0.846987	FALSE	FALSE
MZF1	0	0	-0.175387	0	-0.268836	FALSE	FALSE
TBL1Y	0	7.19156e-26	-0.00840456	0	-0.306201	FALSE	FALSE
DDX3Y	0	3.78215e-242	-0.0990955	0	-0.385611	FALSE	FALSE
HSFY1	0	0.0442389	-0.000198856	0.378463	-0.000527062	FALSE	FALSE
HSFY2	0	3.4357e-22	-0.00453431	5.28153e-21	-0.0116528	FALSE	FALSE
POTEH	0	0.0154486	-0.000551897	0.0110508	-0.000640891	FALSE	FALSE
CCT8L2	0	0.016236	-0.000337659	9.0032e-15	-0.000734605	FALSE	FALSE
ATP6V1E1	0	0	-0.223525	0	-0.931395	FALSE	FALSE
BID	0	0	-0.202961	0	-0.221669	FALSE	FALSE
MICAL3	0	0	-0.941638	0	-1.41605	FALSE	FALSE
PEX26	0	0	-0.128168	0	-0.215496	FALSE	FALSE
TUBA8	0	6.93054e-231	-0.0617132	0	-0.104138	FALSE	FALSE
TMEM191B	0	7.08325e-267	-0.0670215	0	-0.11046	FALSE	FALSE
HIRA	0	5.5775e-293	-0.0854503	7.87691e-274	-0.175561	FALSE	FALSE
C22orf39	0	0.000710787	-0.000847809	0.000123085	-0.000883908	FALSE	FALSE
CLDN5	0	0.00290531	-0.00601708	2.01845e-191	-1.35795	FALSE	FALSE
AC000093.1	0	1.66905e-07	-0.00127869	3.48468e-05	-0.0120999	FALSE	FALSE
TBX1	0	7.20327e-29	-0.0081866	5.87e-171	-0.0817745	FALSE	FALSE
GNB1L	0	2.98963e-260	-0.0659809	0	-0.126704	FALSE	FALSE
TANGO2	0	0	-0.292725	0	-0.460081	FALSE	FALSE
ZDHHC8	0	0	-0.12905	0	-0.215464	FALSE	FALSE
CCDC188	0	0.000197249	-0.000759193	1.19473e-07	-0.00134152	FALSE	FALSE
RTN4R	0	0	-0.160054	0	-0.236737	FALSE	FALSE
SCARF2	0	1.28846e-55	-0.0135942	5.52577e-81	-0.0720872	FALSE	FALSE
AC007731.4	0	0.000263805	-0.000706602	0.00025542	-0.00101471	FALSE	FALSE
PI4KA	0	0	-0.932268	0	-1.68563	FALSE	FALSE
SERPIND1	0	1.97728e-97	-0.022344	7.52551e-262	-0.0445146	FALSE	FALSE
AIFM3	0	4.78834e-305	-0.0959081	0	-0.531151	FALSE	FALSE
THAP7	0	7.06707e-141	-0.0379607	6.07306e-166	-0.168901	FALSE	FALSE
P2RX6	0	1.53139e-185	-0.042721	6.0269e-233	-0.189149	FALSE	FALSE
SLC7A4	0	5.25017e-54	-0.0122756	2.49425e-79	-0.034551	FALSE	FALSE
LRRC74B	0	1.17488e-59	-0.0141285	2.73621e-167	-0.0213304	FALSE	FALSE
GGT2	0	3.322e-137	-0.0336075	0	-0.0765085	FALSE	FALSE
HIC2	0	0	-0.449636	0	-0.86696	FALSE	FALSE
TMEM191C	0	0	-0.0776679	0	-0.104876	FALSE	FALSE
RIMBP3C	0	0.00523737	-0.000458355	1.01687e-09	-0.000538709	FALSE	FALSE
YDJC	0	8.66973e-143	-0.0368084	9.66198e-199	-0.154266	FALSE	FALSE
YPEL1	0	0	-0.213802	0	-0.40645	FALSE	FALSE
ZNF280B	0	0	-0.0830766	0	-0.177281	FALSE	FALSE
ZNF280A	0	0.000755166	-0.000507603	1.83508e-11	-0.00358236	FALSE	FALSE
PRAME	0	0.0222148	-0.000338706	0.00102774	-0.00416608	FALSE	FALSE
GGTLC2	0	1.32087e-51	-0.0119498	0	-0.0209857	FALSE	FALSE
RSPH14	0	8.52822e-202	-0.0512715	0	-0.0974433	FALSE	FALSE
GNAZ	0	0	-0.144496	0	-0.50793	FALSE	FALSE
RAB36	0	4.96469e-154	-0.0364867	0	-0.0589001	FALSE	FALSE
IGLL1	0	2.29078e-15	-0.00387223	4.40187e-17	-0.00593541	FALSE	FALSE
DRICH1	0	1.72146e-135	-0.0395624	7.94328e-170	-0.0560224	FALSE	FALSE
RGL4	0	3.09438e-27	-0.00642378	3.84894e-31	-0.0163462	FALSE	FALSE
VPREB3	0	3.83634e-07	-0.00127945	1.49544e-15	-0.0118868	FALSE	FALSE
C22orf15	0	0.000187672	-0.000844515	1.3237e-25	-0.000921358	FALSE	FALSE
CHCHD10	0	0	-0.176528	0	-1.00533	FALSE	FALSE
MMP11	0	1.42136e-19	-0.00440381	1.41113e-11	-0.0106411	FALSE	FALSE
DERL3	0	6.69026e-22	-0.00738959	8.01166e-88	-0.0548399	FALSE	FALSE
SLC2A11	0	2.39456e-64	-0.0155566	1.80351e-98	-0.0223906	FALSE	FALSE
AP000350.4	0	2.01812e-83	-0.0221261	2.288e-110	-0.0620301	FALSE	FALSE
GSTT4	0	1.05059e-05	-0.000982627	4.29584e-12	-0.00104553	FALSE	FALSE
CABIN1	0	0	-0.305561	0	-0.622558	FALSE	FALSE
SUSD2	0	3.69357e-08	-0.00184874	2.93033e-20	-0.10735	FALSE	FALSE
GGT5	0	2.95203e-26	-0.00968451	2.70434e-163	-0.814733	FALSE	FALSE
SNRPD3	0	0	-0.126622	5.27299e-227	-0.174228	FALSE	FALSE
GGT1	0	9.66796e-120	-0.0358846	8.20211e-97	-0.0453085	FALSE	FALSE
SGSM1	0	0	-0.638396	0	-1.16054	FALSE	FALSE
KIAA1671	0	0	-0.551361	0	-1.3339	FALSE	FALSE
CRYBB3	0	2.77896e-36	-0.00774187	3.8902e-94	-0.0115079	FALSE	FALSE
CRYBB2	0	2.58698e-80	-0.0194279	8.79858e-241	-0.0296906	FALSE	FALSE
GRK3	0	0	-0.877594	0	-1.97143	FALSE	FALSE
MYO18B	0	1.28228e-75	-0.0171103	1.41251e-67	-0.027602	FALSE	FALSE
ASPHD2	0	0	-0.117527	0	-0.212094	FALSE	FALSE
TPST2	0	0	-0.267258	0	-0.399286	FALSE	FALSE
CRYBB1	0	2.69561e-31	-0.00644704	9.25412e-111	-0.0157007	FALSE	FALSE
CRYBA4	0	1.55424e-12	-0.0022709	3.23286e-36	-0.00569952	FALSE	FALSE
CHEK2	0	9.24203e-87	-0.0228583	5.27256e-151	-0.193084	FALSE	FALSE
C22orf31	0	0.00012362	-0.0013395	2.21969e-59	-0.0220061	FALSE	FALSE
RHBDD3	0	0	-0.116374	0	-0.188407	FALSE	FALSE
GAS2L1	0	0	-0.116592	0	-0.162373	FALSE	FALSE
RASL10A	0	0	-0.196257	0	-0.310155	FALSE	FALSE
RFPL1	0	4.86862e-40	-0.00853266	2.11057e-179	-0.0124448	FALSE	FALSE
NEFH	0	1.27573e-238	-0.0677027	0	-0.291885	FALSE	FALSE
THOC5	0	5.6639e-295	-0.0871686	4.25401e-266	-0.193788	FALSE	FALSE
NIPSNAP1	0	0	-0.123496	0	-0.191634	FALSE	FALSE
OSM	0	8.06637e-07	-0.00171162	7.08412e-13	-0.0162619	FALSE	FALSE
TBC1D10A	0	1.37648e-95	-0.0320787	0	-0.249945	FALSE	FALSE
CCDC157	0	1.58658e-175	-0.0422005	2.85924e-251	-0.0607365	FALSE	FALSE
RNF215	0	6.30629e-278	-0.0837034	3.75671e-190	-0.125808	FALSE	FALSE
SLC35E4	0	0	-0.126445	0	-0.17358	FALSE	FALSE
DUSP18	0	0	-0.116385	0	-0.204166	FALSE	FALSE
OSBP2	0	0	-0.941613	0	-1.2115	FALSE	FALSE
INPP5J	0	6.7307e-226	-0.0630178	0	-0.410596	FALSE	FALSE
PLA2G3	0	0.0424313	-0.000316943	6.7771e-13	-0.00414825	FALSE	FALSE
LIMK2	0	0	-0.138533	0	-0.383454	FALSE	FALSE
SFI1	0	0	-0.304012	0	-0.430837	FALSE	FALSE
PISD	0	0	-0.283297	0	-0.505349	FALSE	FALSE
Z82190.2	0	4.41375e-223	-0.0617214	0	-0.118311	FALSE	FALSE
YWHAH	0	0	-0.434087	0	-2.3125	FALSE	FALSE
SLC5A1	0	3.05613e-26	-0.00572684	1.67396e-53	-0.00935929	FALSE	FALSE
C22orf42	0	0.00274743	-0.000541316	2.7044e-17	-0.00238133	FALSE	FALSE
RFPL2	0	0	-0.204063	0	-0.309899	FALSE	FALSE
SLC5A4	0	2.06865e-197	-0.0501002	0	-0.0750465	FALSE	FALSE
RFPL3	0	4.64093e-11	-0.00226196	9.54932e-28	-0.00516987	FALSE	FALSE
BPIFC	0	6.63996e-44	-0.00924801	1.53203e-42	-0.0156313	FALSE	FALSE
SYN3	0	0	-0.831269	0	-2.73305	FALSE	FALSE
TOM1	0	1.30241e-264	-0.0846852	4.91747e-284	-0.216478	FALSE	FALSE
HMOX1	0	6.4839e-11	-0.00778036	7.77905e-231	-0.300222	FALSE	FALSE
RASD2	0	6.09019e-257	-0.0760244	0	-0.18648	FALSE	FALSE
APOL5	0	3.00327e-07	-0.00123697	1.89834e-14	-0.0144756	FALSE	FALSE
APOL1	0	7.96282e-07	-0.00140296	6.30474e-29	-0.130117	FALSE	FALSE
MYH9	0	0	-0.347436	0	-0.668737	FALSE	FALSE
PVALB	0	6.48061e-44	-0.0208611	0	-0.37127	FALSE	FALSE
NCF4	0	0.000124373	-0.00424716	1.61292e-240	-0.280683	FALSE	FALSE
CSF2RB	0	1.29419e-05	-0.00213351	6.30895e-91	-0.105679	FALSE	FALSE
TEX33	0	0.00139757	-0.000759747	0.0196451	-0.00139435	FALSE	FALSE
KCTD17	0	0	-0.188206	0	-0.395346	FALSE	FALSE
TMPRSS6	0	6.63069e-07	-0.00135175	2.32869e-06	-0.00185479	FALSE	FALSE
IL2RB	0	7.77199e-16	-0.00328851	1.20433e-17	-0.00925982	FALSE	FALSE
SSTR3	0	1.60827e-148	-0.0349084	0	-0.0463417	FALSE	FALSE
RAC2	0	2.23717e-25	-0.00678952	4.77446e-102	-0.0345672	FALSE	FALSE
CYTH4	0	1.70116e-30	-0.0185624	0	-0.843317	FALSE	FALSE
MFNG	0	6.954e-07	-0.0031845	1.55072e-89	-0.104015	FALSE	FALSE
SH3BP1	0	0.0149903	-0.000406424	0.0440637	-0.000678101	FALSE	FALSE
PDXP	0	5.07395e-09	-0.00159946	4.09082e-17	-0.0137291	FALSE	FALSE
NOL12	0	1.47278e-15	-0.00334427	9.39577e-13	-0.0049066	FALSE	FALSE
Z83844.1	0	4.38753e-56	-0.0145392	1.3948e-73	-0.0331993	FALSE	FALSE
H1F0	0	1.17308e-211	-0.0671121	0	-0.376082	FALSE	FALSE
C22orf23	0	5.78447e-28	-0.0113326	4.01292e-113	-0.0496279	FALSE	FALSE
PICK1	0	0	-0.266544	0	-0.411226	FALSE	FALSE
SLC16A8	0	6.53519e-28	-0.0107168	1.41626e-143	-0.0374142	FALSE	FALSE
BAIAP2L2	0	0	-0.162985	0	-0.211357	FALSE	FALSE
KCNJ4	0	0	-0.201412	0	-0.304985	FALSE	FALSE
KDELR3	0	1.79142e-49	-0.0121079	3.42624e-159	-0.0198274	FALSE	FALSE
DMC1	0	7.10902e-59	-0.0143733	3.03639e-50	-0.0294036	FALSE	FALSE
FAM227A	0	0	-0.204131	0	-0.315441	FALSE	FALSE
CBY1	0	0	-0.125161	0	-0.202093	FALSE	FALSE
TOMM22	0	7.61001e-143	-0.0381912	0	-0.285686	FALSE	FALSE
JOSD1	0	0	-0.193402	0	-0.257871	FALSE	FALSE
SUN2	0	0	-0.247474	0	-1.13564	FALSE	FALSE
NPTXR	0	0	-0.440565	0	-1.10874	FALSE	FALSE
CBX6	0	0	-0.221489	0	-0.948591	FALSE	FALSE
APOBEC3H	0	1.21519e-25	-0.00593793	2.2172e-33	-0.0108019	FALSE	FALSE
CBX7	0	0	-0.139474	0	-0.439135	FALSE	FALSE
PDGFB	0	6.5803e-168	-0.0439036	0	-0.0706727	FALSE	FALSE
MGAT3	0	0	-0.212145	0	-0.526214	FALSE	FALSE
CACNA1I	0	0	-0.319065	0	-0.714998	FALSE	FALSE
FAM83F	0	1.32096e-12	-0.00225943	4.89754e-11	-0.00683262	FALSE	FALSE
SGSM3	0	3.77535e-133	-0.0335401	5.74408e-73	-0.0503274	FALSE	FALSE
MCHR1	0	1.1667e-76	-0.017328	2.42357e-137	-0.10667	FALSE	FALSE
DNAJB7	0	9.18154e-10	-0.00235523	1.39177e-07	-0.00344271	FALSE	FALSE
RBX1	0	0	-0.223031	0	-0.33266	FALSE	FALSE
L3MBTL2	0	7.48975e-253	-0.0746872	3.10734e-209	-0.234788	FALSE	FALSE
RANGAP1	0	0	-0.317643	0	-0.838225	FALSE	FALSE
TEF	0	0	-0.19169	0	-0.529788	FALSE	FALSE
ACO2	0	0	-0.283705	0	-0.522531	FALSE	FALSE
POLR3H	0	6.18621e-225	-0.0628971	0	-0.329324	FALSE	FALSE
CSDC2	0	3.88512e-280	-0.0790467	0	-0.157003	FALSE	FALSE
PMM1	0	0	-0.0861911	0	-0.146371	FALSE	FALSE
DESI1	0	0	-0.0932819	2.09133e-243	-0.189572	FALSE	FALSE
SNU13	0	0	-0.185397	0	-1.16922	FALSE	FALSE
MEI1	0	3.18994e-112	-0.0280405	0	-0.0941573	FALSE	FALSE
SHISA8	0	1.88238e-86	-0.0481779	0	-1.10977	FALSE	FALSE
TNFRSF13C	0	2.73452e-07	-0.00289973	5.45634e-104	-0.133496	FALSE	FALSE
WBP2NL	0	0	-0.139773	0	-0.489303	FALSE	FALSE
CYP2D6	0	5.10328e-40	-0.0102671	6.55926e-37	-0.0371791	FALSE	FALSE
TCF20	0	0	-0.438616	0	-0.746912	FALSE	FALSE
NFAM1	0	4.75037e-33	-0.0094766	3.26249e-186	-0.235889	FALSE	FALSE
RRP7A	0	1.73977e-269	-0.0774057	2.33887e-222	-0.240561	FALSE	FALSE
SERHL2	0	0	-0.112446	2.93959e-297	-0.124643	FALSE	FALSE
A4GALT	0	3.2351e-15	-0.00553322	3.56826e-152	-0.0542536	FALSE	FALSE
TTLL1	0	0	-0.106179	0	-0.166382	FALSE	FALSE
BIK	0	1.26766e-13	-0.00252242	5.44245e-11	-0.00490741	FALSE	FALSE
MCAT	0	1.58121e-112	-0.0253547	7.00781e-149	-0.137499	FALSE	FALSE
TTLL12	0	0	-0.0853088	0	-0.150366	FALSE	FALSE
MPPED1	0	0	-0.651207	0	-1.05234	FALSE	FALSE
EFCAB6	0	0	-0.384158	0	-0.554126	FALSE	FALSE
SULT4A1	0	0	-0.519312	0	-0.88231	FALSE	FALSE
PNPLA5	0	1.08374e-124	-0.0295418	0	-0.0414875	FALSE	FALSE
PARVB	0	0	-0.23765	0	-0.326076	FALSE	FALSE
PARVG	0	2.22568e-50	-0.0221029	0	-0.689764	FALSE	FALSE
SHISAL1	0	0	-0.131385	0	-0.237882	FALSE	FALSE
RTL6	0	1.88573e-203	-0.0510338	0	-0.286073	FALSE	FALSE
PRR5	0	1.95731e-170	-0.055517	0	-0.291984	FALSE	FALSE
PRR5-ARHGAP8	0	2.37138e-66	-0.0185817	5.82157e-194	-0.0736852	FALSE	FALSE
ARHGAP8	0	0.00240831	-0.00067168	6.98424e-11	-0.0040859	FALSE	FALSE
KIAA0930	0	0	-1.0768	0	-1.50104	FALSE	FALSE
UPK3A	0	4.67525e-11	-0.00262256	1.458e-23	-0.00352688	FALSE	FALSE
SMC1B	0	3.14707e-55	-0.0137724	2.90953e-53	-0.0251493	FALSE	FALSE
RIBC2	0	6.81102e-81	-0.0187009	2.40127e-202	-0.0439536	FALSE	FALSE
FBLN1	0	6.46137e-44	-0.0225309	0	-0.299009	FALSE	FALSE
GRAMD4	0	0	-0.205727	0	-0.321243	FALSE	FALSE
IL17REL	0	1.48623e-11	-0.00158167	5.03226e-146	-0.0283425	FALSE	FALSE
TTLL8	0	2.79231e-09	-0.00206028	8.17415e-13	-0.00246806	FALSE	FALSE
MLC1	0	4.18335e-57	-0.0466326	0	-0.925909	FALSE	FALSE
MOV10L1	0	4.01123e-290	-0.0782626	0	-0.18494	FALSE	FALSE
PANX2	0	0	-0.105958	0	-0.143115	FALSE	FALSE
SELENOO	0	0	-0.244191	0	-0.387949	FALSE	FALSE
HDAC10	0	5.36754e-216	-0.0605924	2.4616e-176	-0.0998847	FALSE	FALSE
MAPK12	0	2.47427e-245	-0.0628868	1.81646e-240	-0.131756	FALSE	FALSE
MAPK11	0	0	-0.249239	0	-0.413915	FALSE	FALSE
PLXNB2	0	0	-0.0958418	0	-0.249663	FALSE	FALSE
DENND6B	0	0	-0.310822	0	-0.494249	FALSE	FALSE
SBF1	0	2.21425e-295	-0.101773	1.05781e-298	-0.178968	FALSE	FALSE
MIOX	0	0.00077167	-0.000627071	1.35678e-06	-0.000777868	FALSE	FALSE
ODF3B	0	0.000133151	-0.00214441	5.33198e-66	-0.076459	FALSE	FALSE
SYCE3	0	2.05606e-08	-0.00189769	5.7638e-06	-0.00244072	FALSE	FALSE
CPT1B	0	5.81905e-07	-0.00171708	0.00357826	-0.00285462	FALSE	FALSE
MAPK8IP2	0	0	-0.260954	0	-0.974326	FALSE	FALSE
RABL2B	0	0	-0.167239	0	-0.232954	FALSE	FALSE
FP565260.3	0	1.63788e-07	-0.00384436	6.72693e-114	-0.0186547	FALSE	FALSE
FP565260.2	0	1.10285e-58	-0.0179158	4.84438e-52	-0.0282547	FALSE	FALSE
FP565260.1	0	2.21475e-20	-0.00560347	3.26353e-31	-0.0175082	FALSE	FALSE
FP565260.6	0	2.07395e-37	-0.00979062	4.46659e-44	-0.0233692	FALSE	FALSE
SMIM34B	0	1.7479e-11	-0.00198507	2.61243e-12	-0.00401137	FALSE	FALSE
POTED	0	0.0355047	-0.000238987	0.0972329	-0.00037617	FALSE	FALSE
LIPI	0	3.60099e-82	-0.0194087	1.05166e-129	-0.0945966	FALSE	FALSE
RBM11	0	1.92067e-268	-0.0708833	5.2172e-293	-0.145964	FALSE	FALSE
SAMSN1	0	3.60276e-48	-0.0298215	0	-1.55344	FALSE	FALSE
CHODL	0	1.87439e-152	-0.0741227	0	-0.313524	FALSE	FALSE
TMPRSS15	0	6.56878e-32	-0.00712573	2.30936e-32	-0.0121988	FALSE	FALSE
CYYR1	0	1.06319e-127	-0.0429665	0	-0.127217	FALSE	FALSE
HUNK	0	0	-0.184659	0	-1.10954	FALSE	FALSE
MIS18A	0	7.41901e-163	-0.0409265	4.0563e-169	-0.0677814	FALSE	FALSE
TCP10L	0	1.96051e-45	-0.00950901	5.55299e-44	-0.017758	FALSE	FALSE
CFAP298	0	1.88058e-27	-0.00543395	1.34308e-20	-0.00969432	FALSE	FALSE
SYNJ1	0	0	-0.409974	0	-0.760927	FALSE	FALSE
DNAJC28	0	3.26823e-86	-0.0210172	4.1734e-62	-0.031548	FALSE	FALSE
RUNX1	0	6.19355e-199	-0.122925	0	-3.1205	FALSE	FALSE
CBR3	0	1.75184e-143	-0.038714	8.55395e-272	-0.134936	FALSE	FALSE
CHAF1B	0	7.7171e-224	-0.0572773	0	-0.0906096	FALSE	FALSE
RIPPLY3	0	8.00373e-13	-0.00334882	3.39828e-49	-0.0071515	FALSE	FALSE
KCNJ6	0	0	-0.953304	0	-1.57793	FALSE	FALSE
KCNJ15	0	7.92371e-18	-0.00352106	4.65978e-34	-0.00620561	FALSE	FALSE
ERG	0	2.77184e-111	-0.0453942	0	-1.20161	FALSE	FALSE
ETS2	0	0	-0.287321	0	-0.472241	FALSE	FALSE
PSMG1	0	2.51893e-173	-0.0417306	2.97182e-135	-0.0772473	FALSE	FALSE
LCA5L	0	2.64471e-97	-0.0253139	3.52071e-126	-0.0369155	FALSE	FALSE
PCP4	0	2.37166e-210	-0.102045	0	-0.650853	FALSE	FALSE
BACE2	0	0	-0.13458	0	-0.601394	FALSE	FALSE
FAM3B	0	6.95617e-06	-0.00107791	4.00809e-28	-0.0333319	FALSE	FALSE
MX2	0	5.54057e-53	-0.0172991	4.18025e-223	-0.0856651	FALSE	FALSE
RIPK4	0	0.00146816	-0.000554672	2.99973e-19	-0.000665335	FALSE	FALSE
PRDM15	0	1.58172e-262	-0.0741527	1.5456e-297	-0.141265	FALSE	FALSE
C2CD2	0	0	-0.210434	0	-0.401286	FALSE	FALSE
ZBTB21	0	0	-0.117002	0	-0.215376	FALSE	FALSE
UMODL1	0	1.69929e-32	-0.00761375	1.51064e-71	-0.0122041	FALSE	FALSE
TMPRSS3	0	4.21671e-11	-0.00483712	1.31541e-239	-0.0744431	FALSE	FALSE
RSPH1	0	0	-0.124048	0	-0.234201	FALSE	FALSE
SLC37A1	0	0	-0.182631	0	-0.355025	FALSE	FALSE
PDXK	0	0	-0.484397	0	-0.737962	FALSE	FALSE
CSTB	0	0	-0.122491	0	-0.739653	FALSE	FALSE
TRAPPC10	0	0	-0.284211	0	-0.638368	FALSE	FALSE
GATD3A	0	7.72816e-91	-0.0266743	1.98318e-87	-0.0620193	FALSE	FALSE
ICOSLG	0	3.39802e-22	-0.0115822	1.2212e-299	-0.0518754	FALSE	FALSE
DNMT3L	0	2.64352e-09	-0.00190823	7.42439e-11	-0.00268794	FALSE	FALSE
TRPM2	0	0	-0.600945	0	-0.77094	FALSE	FALSE
LRRC3	0	9.5032e-08	-0.00213701	3.65917e-17	-0.00639273	FALSE	FALSE
TSPEAR	0	3.10743e-40	-0.00974503	2.05138e-90	-0.0227635	FALSE	FALSE
KRTAP10-4	0	9.20386e-07	-0.00138241	7.57932e-12	-0.00196576	FALSE	FALSE
SUMO3	0	0	-0.155444	0	-0.72925	FALSE	FALSE
ITGB2	0	4.71863e-31	-0.0150434	0	-0.641337	FALSE	FALSE
ADARB1	0	0	-0.319862	0	-1.04549	FALSE	FALSE
PCBP3	0	0	-0.189608	0	-0.515111	FALSE	FALSE
COL6A2	0	1.05286e-23	-0.0107042	1.91058e-132	-0.665499	FALSE	FALSE
FTCD	0	0	-0.16511	0	-0.274762	FALSE	FALSE
LSS	0	0	-0.199971	0	-0.690226	FALSE	FALSE
C21orf58	0	3.44919e-121	-0.0344102	1.39879e-96	-0.0523055	FALSE	FALSE
PCNT	0	0	-0.355867	0	-0.598471	FALSE	FALSE
MT-ND1	0	0	-1.29602	0	-3.08842	FALSE	FALSE
MT-ND2	0	0	-0.97396	0	-2.61223	FALSE	FALSE
MT-ATP8	0	9.49933e-184	-0.0569893	1.95821e-240	-0.128158	FALSE	FALSE
MT-ND4L	0	0	-0.184312	0	-0.759855	FALSE	FALSE
MT-ND5	0	0	-0.519442	0	-1.6658	FALSE	FALSE
MT-ND6	0	2.24846e-70	-0.0194635	1.50188e-82	-0.0595445	FALSE	FALSE
AC136616.2	0	0.0355011	-0.000257266	1.00375e-11	-0.00072351	FALSE	FALSE

### Sheet: Oli
Gene	ACTIONet_score	Wilcoxon_padj	Wilcoxon_logFC	Combined_ttest_padj	Combined_ttest_logFC	is.marker	is.core.marker
ST18	106947	0	4.83028	0	4.90095	TRUE	TRUE
CTNNA3	104830	0	4.42332	0	4.37336	TRUE	TRUE
PLP1	99797.6	0	4.37769	0	4.50511	TRUE	TRUE
RNF220	98042	0	4.35515	0	4.46591	TRUE	TRUE
MBP	97367.4	0	4.11566	0	4.04	TRUE	TRUE
QKI	95063.5	0	3.70223	0	4.50843	TRUE	TRUE
PIP4K2A	88638.2	0	3.76387	0	3.86324	TRUE	TRUE
PDE4B	82389.3	0	2.95673	0	3.22231	TRUE	TRUE
PCDH9	81412.4	0	1.41335	0	1.14552	TRUE	TRUE
IL1RAPL1	81153.1	0	2.05126	0	2.79656	TRUE	TRUE
SLC44A1	77500.4	0	2.92474	0	2.49923	TRUE	TRUE
NCKAP5	76378.9	0	3.27696	0	3.69777	TRUE	TRUE
TMTC2	75677.2	0	2.96598	0	3.48951	TRUE	TRUE
DOCK10	75596.1	0	3.22434	0	3.77302	TRUE	TRUE
FRMD4B	74898.5	0	3.31525	0	3.54396	TRUE	TRUE
ZBTB20	72953.3	0	2.73546	0	3.49707	TRUE	TRUE
TMEM144	72899	0	3.23536	0	3.35386	TRUE	TRUE
PHLPP1	72289.4	0	2.84122	0	2.9514	TRUE	TRUE
ELMO1	71149.7	0	2.66346	0	2.35485	TRUE	TRUE
DOCK5	69940.3	0	3.11409	0	3.28712	TRUE	TRUE
PPP2R2B	69061.5	0	1.65077	0	1.65752	TRUE	TRUE
EDIL3	68901	0	2.5793	0	3.69682	TRUE	TRUE
SLC24A2	68548.2	0	2.14795	0	2.44327	TRUE	TRUE
FRMD5	66923.5	0	2.02918	0	2.73191	TRUE	TRUE
KCNH8	66404.1	0	2.97298	0	3.12618	TRUE	TRUE
SIK3	66337.5	0	2.02265	0	2.12258	TRUE	TRUE
C10orf90	65483.1	0	2.93435	0	3.08297	TRUE	TRUE
TF	65252	0	2.89804	0	2.93072	TRUE	TRUE
CERCAM	63657.2	0	2.86297	0	2.9124	TRUE	TRUE
ERBIN	63469.4	0	2.48292	0	2.95991	TRUE	TRUE
MOBP	63342.8	0	2.82079	0	2.83299	TRUE	TRUE
ZNF536	63295.8	0	2.67225	0	3.26126	TRUE	TRUE
TMEM165	63237.4	0	2.6248	0	2.65196	TRUE	TRUE
SPOCK3	63130.8	0	2.40713	0	3.51005	TRUE	TRUE
ENPP2	62360.6	0	2.80542	0	2.87318	TRUE	TRUE
PLCL1	61986.9	0	2.14328	0	2.9763	TRUE	TRUE
PRUNE2	60518	0	2.30808	0	2.23388	TRUE	TRUE
CLMN	59902.2	0	2.67826	0	2.81866	TRUE	TRUE
SHTN1	59797.2	0	2.27017	0	2.78194	TRUE	TRUE
CREB5	59493.5	0	2.56086	0	2.6703	TRUE	TRUE
MAN2A1	59115	0	2.1618	0	2.28599	TRUE	TRUE
PDE8A	58606.2	0	2.33624	0	2.47521	TRUE	TRUE
PDE1C	58544.4	0	2.20527	0	3.21058	TRUE	TRUE
TTLL7	58056.6	0	1.86241	0	3.07211	TRUE	TRUE
MAP7	57150.5	0	1.76707	0	2.07466	TRUE	TRUE
PLEKHH1	56121.1	0	2.46633	0	2.51687	TRUE	TRUE
DNM3	55739.1	0	1.45667	0	1.6219	TRUE	TRUE
UNC5C	55660.2	0	1.66209	0	1.69474	TRUE	TRUE
TCF12	55471.1	0	1.85169	0	2.65007	TRUE	TRUE
MAGI2	55311.7	0	0.435026	0	1.13857	TRUE	FALSE
PXK	55194.1	0	2.28787	0	2.31857	TRUE	TRUE
DPYD	54856.4	0	1.71777	0	3.32386	TRUE	TRUE
NCAM2	54689.9	0	1.11264	0	2.40089	TRUE	TRUE
FRYL	54454.7	0	1.96409	0	1.96832	TRUE	TRUE
ZEB2	53676.9	0	1.64133	0	1.97295	TRUE	TRUE
DLG2	52606.3	1.2551e-13	0.0680889	0	1.49467	FALSE	FALSE
SPOCK1	51426.8	0	1.44465	0	1.75003	TRUE	TRUE
POLR2F	51343.4	0	2.18673	0	2.17203	TRUE	TRUE
FMNL2	51056.8	0	1.13719	0	1.11847	TRUE	TRUE
ABCA2	50881.8	0	2.1697	0	2.09392	TRUE	TRUE
ANK3	50848.6	0	0.841675	0	3.40382	TRUE	FALSE
GPM6B	50791.8	0	1.35993	0	2.20505	TRUE	TRUE
AGAP1	50785.6	0	1.25088	0	1.12078	TRUE	TRUE
SLAIN1	50754.1	0	1.92935	0	2.0944	TRUE	TRUE
BCAS1	50728.9	0	2.25679	0	2.38713	TRUE	TRUE
NPAS3	50106	0	1.11717	0	-2.19705	FALSE	FALSE
DIP2B	49723.6	0	1.71824	0	1.81329	TRUE	TRUE
TRIM2	49341.8	0	1.47813	0	1.48238	TRUE	TRUE
MARCH1	49224.1	0	1.11191	0	3.03632	TRUE	TRUE
SGK1	48820.7	0	1.86446	0	2.17432	TRUE	TRUE
HIP1	48632.2	0	2.08489	0	2.34709	TRUE	TRUE
FBXL7	48575.9	0	1.96743	0	2.52677	TRUE	TRUE
MOG	48556.1	0	2.21008	0	2.2358	TRUE	TRUE
FAM107B	48294.9	0	2.16918	0	2.2304	TRUE	TRUE
MAP4K4	48260.4	0	1.50458	0	1.72763	TRUE	TRUE
ARAP2	47706.6	0	1.57125	0	2.94604	TRUE	TRUE
DST	47431.3	0	0.885643	0	1.07958	TRUE	FALSE
SLC5A11	47314.6	0	2.13916	0	2.15816	TRUE	TRUE
CDH20	47074.6	0	1.70963	0	2.60323	TRUE	TRUE
DAAM2	46709.2	0	2.07573	0	2.20133	TRUE	TRUE
PTPRD	46533.8	0	-0.130041	0	-1.24086	FALSE	FALSE
PTPRK	46441.9	0	1.15391	0	3.17349	TRUE	TRUE
CLASP2	46349.4	0	0.841942	0	0.816895	TRUE	FALSE
DLG1	46312.7	0	1.18555	0	2.86457	TRUE	TRUE
GAB1	46310.2	0	1.58209	0	2.36641	TRUE	TRUE
ALCAM	46285.6	0	1.6704	0	2.67986	TRUE	TRUE
ANO4	46083.5	0	1.61938	0	2.36706	TRUE	TRUE
LPAR1	46080.6	0	2.07009	0	2.14014	TRUE	TRUE
SH3GL3	45675.8	0	1.32349	0	2.81575	TRUE	TRUE
SLCO1A2	45480.1	0	2.05315	0	2.07494	TRUE	TRUE
APBB2	45448.7	0	1.48858	0	2.31607	TRUE	TRUE
PEX5L	45390.8	0	0.903755	0	2.60445	TRUE	FALSE
DOCK1	44977.4	0	1.94344	0	2.22111	TRUE	TRUE
CDK18	44915.2	0	1.96795	0	2.12349	TRUE	TRUE
CNP	44849.3	0	1.96722	0	2.03216	TRUE	TRUE
UGT8	44391.2	0	1.99103	0	2.04781	TRUE	TRUE
PCSK6	44113.1	0	1.91694	0	2.18997	TRUE	TRUE
SLCO3A1	43961.8	0	1.55803	0	2.36416	TRUE	TRUE
HIPK2	43796.7	0	1.78537	0	1.99451	TRUE	TRUE
PHLDB1	43746.7	0	1.92697	0	2.06445	TRUE	TRUE
KLHL32	43661.4	0	1.43455	0	2.09682	TRUE	TRUE
COL4A5	43595.2	0	1.94268	0	2.0119	TRUE	TRUE
DNAJC6	43493.2	0	1.25609	0	2.19394	TRUE	TRUE
SHROOM4	43380	0	1.94505	0	2.01355	TRUE	TRUE
ERBB4	43226.8	0	1.06924	0	-4.10541	FALSE	FALSE
NCAM1	43208	0	0.753459	0	0.784437	TRUE	FALSE
FA2H	42997.4	0	1.95069	0	2.00011	TRUE	TRUE
RTN4	42974.6	0	0.905637	0	1.15693	TRUE	FALSE
ARHGAP21	42962.8	0	1.09874	0	1.97395	TRUE	TRUE
CNTN2	42683.1	0	1.85912	0	1.90749	TRUE	TRUE
FGFR2	42347.8	0	1.79742	0	2.13113	TRUE	TRUE
USP54	42221.5	0	1.66978	0	1.83486	TRUE	TRUE
FUT8	41886.8	0	1.24367	0	1.33875	TRUE	TRUE
CNDP1	41551.2	0	1.89247	0	1.91367	TRUE	TRUE
HHIP	41509.2	0	1.82602	0	1.82158	TRUE	TRUE
CDK19	41322.9	0	1.44332	0	1.66555	TRUE	TRUE
CADM2	41099.1	0	-0.564419	0	-1.2545	FALSE	FALSE
MTUS1	40568.6	0	1.67886	0	2.06358	TRUE	TRUE
PLD1	40120.6	0	1.7444	0	1.90001	TRUE	TRUE
EXOC6B	40025.7	0	0.784978	0	0.898515	TRUE	FALSE
NKAIN2	39948.4	1.2313e-10	0.147233	0	-1.53874	FALSE	FALSE
ABCA8	39749.5	0	1.79779	0	1.82033	TRUE	TRUE
GRM3	39614.4	0	1.24866	0	2.36338	TRUE	TRUE
FNBP1	39162.3	0	1.28369	0	1.45598	TRUE	TRUE
ANK2	39024.2	4.77143e-202	-0.0352714	0	2.3191	FALSE	FALSE
SCD5	39012.4	0	1.21313	0	1.55493	TRUE	TRUE
DLC1	38923.6	0	1.37845	0	2.18563	TRUE	TRUE
TJP1	38908.4	0	0.805563	0	1.29109	TRUE	FALSE
ATP8A1	38528	0	0.833665	0	1.49076	TRUE	FALSE
LAMP2	38527.7	0	1.61234	0	1.65346	TRUE	TRUE
PTK2	38415.1	0	0.512574	0	1.1314	TRUE	FALSE
MYRF	38237.1	0	1.74355	0	1.76381	TRUE	TRUE
SYNJ2	38178.8	0	1.52012	0	1.99066	TRUE	TRUE
LIMCH1	38162	0	0.555371	0	2.66634	TRUE	FALSE
QDPR	37917.5	0	1.53173	0	1.4827	TRUE	TRUE
PLXDC2	37887.7	0	1.0537	0	2.25485	TRUE	TRUE
GLDN	37665.7	0	1.62425	0	1.82664	TRUE	TRUE
RFTN2	37658.4	0	1.62684	0	1.81647	TRUE	TRUE
WWOX	37436.4	0	0.647996	0	1.20866	TRUE	FALSE
CCDC88A	37367.6	0	0.720119	0	1.00243	TRUE	FALSE
HSP90AA1	37238.3	0	0.992684	0	1.28238	TRUE	FALSE
AKAP6	37045.1	0	0.434355	0	1.89468	TRUE	FALSE
GSN	36975	0	1.57723	0	1.72872	TRUE	TRUE
PIEZO2	36789.9	0	1.64511	0	1.72061	TRUE	TRUE
TMEFF2	36249.1	0	0.797216	0	2.36701	TRUE	FALSE
CARNS1	36190.6	0	1.63479	0	1.6492	TRUE	TRUE
CLDND1	36178.5	0	1.54295	0	1.55805	TRUE	TRUE
LPGAT1	36171.4	0	1.30573	0	1.32498	TRUE	TRUE
VRK2	36164.9	0	1.62409	0	1.67995	TRUE	TRUE
ZNF638	36142	0	0.691417	0	0.604347	TRUE	FALSE
DOCK4	36075	0	0.521201	0	1.2942	TRUE	FALSE
AMER2	36024.5	0	1.51389	0	1.56349	TRUE	TRUE
NRXN3	35658.4	0	-0.706685	0	-2.28914	FALSE	FALSE
GPRC5B	35476.1	0	1.5132	0	1.76638	TRUE	TRUE
MYO1D	35397	0	1.09757	0	2.15364	TRUE	TRUE
CNTNAP4	35362.1	0	1.18014	0	1.99612	TRUE	TRUE
FHIT	35166.7	0	0.618067	0	1.01803	TRUE	FALSE
AUTS2	35121.1	0	-0.0268038	0	1.88339	FALSE	FALSE
DIP2C	35086.7	0	0.698256	0	2.27655	TRUE	FALSE
CD22	34885.2	0	1.59204	0	1.60911	TRUE	TRUE
KIRREL3	34822.1	0	0.626817	0	2.51504	TRUE	FALSE
SH3D19	34593.7	0	1.17564	0	1.70843	TRUE	TRUE
PICALM	34545.4	0	0.942807	0	0.965537	TRUE	FALSE
SORT1	34494.3	0	1.10154	0	1.34227	TRUE	TRUE
TTYH2	34035.5	0	1.53066	0	1.59661	TRUE	TRUE
SCD	33684.6	0	1.48679	0	1.55148	TRUE	TRUE
ADIPOR2	33667	0	1.36392	0	1.38398	TRUE	TRUE
ATP10B	33641.1	0	1.46022	0	1.60727	TRUE	TRUE
PSEN1	33336.5	0	1.25824	0	1.21236	TRUE	TRUE
MYO1E	33271.1	0	1.44048	0	1.61984	TRUE	TRUE
PTBP2	33190.3	0	0.974548	0	0.919098	TRUE	FALSE
ZSWIM6	33142.3	0	0.625237	0	1.63054	TRUE	FALSE
FTH1	32903.1	0	0.901252	0	1.3297	TRUE	FALSE
DSCAML1	32871.3	0	0.909085	0	2.06214	TRUE	FALSE
NFASC	32673.4	0	0.879524	0	1.91817	TRUE	FALSE
COBL	32643.5	0	0.737199	0	2.21986	TRUE	FALSE
RNF130	32519.4	0	0.832308	0	0.862314	TRUE	FALSE
NFIA	32293.8	0	0.84316	0	2.01098	TRUE	FALSE
BIN1	32079.7	0	1.18259	0	1.64364	TRUE	TRUE
AATK	32076.5	0	1.24202	0	1.25798	TRUE	TRUE
MAP4K5	32074.7	0	0.857666	0	0.9492	TRUE	FALSE
NTM	32064.3	2.25262e-240	-0.00376819	0	-2.13956	FALSE	FALSE
FOLH1	31872.6	0	1.4442	0	1.45987	TRUE	TRUE
APLP1	31804	0	1.16492	0	1.52605	TRUE	TRUE
CRYAB	31771.5	0	1.36212	0	1.49364	TRUE	TRUE
PLLP	31540.5	0	1.4078	0	1.46939	TRUE	TRUE
SEMA4D	31334.4	0	1.17734	0	1.51648	TRUE	TRUE
SH3TC2	31293.7	0	1.42547	0	1.43806	TRUE	TRUE
KIF6	31233.9	0	1.35565	0	1.38344	TRUE	TRUE
OTUD7A	31195.7	0	0.403143	0	2.33751	TRUE	FALSE
GAB2	31181.2	0	0.972495	0	1.29752	TRUE	FALSE
NLGN1	30992.7	0	-0.371076	0	-2.15123	FALSE	FALSE
ANLN	30881.1	0	1.3857	0	1.42075	TRUE	TRUE
MBNL2	30863.8	0	0.551503	0	1.8601	TRUE	FALSE
MEGF10	30853.2	0	1.32352	0	1.52518	TRUE	TRUE
KANK1	30789.5	0	1.22585	0	1.54558	TRUE	TRUE
LDB3	30561.4	0	1.37462	0	1.39954	TRUE	TRUE
JAM3	30432.7	0	1.05439	0	1.59411	TRUE	TRUE
ASPA	30101.3	0	1.35885	0	1.3794	TRUE	TRUE
DDX17	30063.7	0	0.443259	0	0.708502	TRUE	FALSE
ZFYVE16	30018	0	0.969708	0	1.03879	TRUE	FALSE
KIF13A	29966.3	0	0.835756	0	1.39356	TRUE	FALSE
RYBP	29643.2	0	1.08965	0	1.13052	TRUE	TRUE
LRP2	29624.2	0	1.34685	0	1.35964	TRUE	TRUE
PREX1	29567	0	1.2077	0	1.54896	TRUE	TRUE
SEMA3B	29549.2	0	1.33307	0	1.37731	TRUE	TRUE
KIF13B	29511.9	0	1.18069	0	1.37676	TRUE	TRUE
BAZ2B	29459	0	0.670838	0	1.02595	TRUE	FALSE
ENOX1	29458.3	0	0.20035	0	2.39791	TRUE	FALSE
MAL	29449.2	0	1.33156	0	1.36697	TRUE	TRUE
CDC42BPA	29329.3	0	0.142078	0	2.27385	TRUE	FALSE
GRID1	29324	0	0.433639	0	2.3137	TRUE	FALSE
SEMA6A	29286.9	0	1.17397	0	1.4696	TRUE	TRUE
ANKIB1	29274.7	0	0.628797	0	1.11634	TRUE	FALSE
APP	29062.3	0	0.123249	0	1.65473	TRUE	FALSE
OPALIN	29058	0	1.31156	0	1.32542	TRUE	TRUE
WSB1	29024.3	0	0.663188	0	0.836162	TRUE	FALSE
MAG	28783.9	0	1.29684	0	1.31405	TRUE	TRUE
IQGAP1	28723	0	1.09354	0	1.42458	TRUE	TRUE
SPP1	28636.6	0	1.25914	0	1.35594	TRUE	TRUE
LANCL1	28634.8	0	0.964549	0	1.04337	TRUE	FALSE
GNAO1	28592	0	0.576419	0	2.00434	TRUE	FALSE
MVB12B	28521	0	0.933628	0	0.867406	TRUE	FALSE
DOCK9	28339.7	0	0.674111	0	1.55378	TRUE	FALSE
ITGA2	28324.8	0	1.28251	0	1.29309	TRUE	TRUE
PKP4	28246.5	0	0.423314	0	1.91067	TRUE	FALSE
NEO1	28205	0	0.771723	0	1.29501	TRUE	FALSE
MT-CO2	27964.1	0	-0.543513	0	-2.27897	FALSE	FALSE
ZHX2	27919.4	0	1.07101	0	1.3801	TRUE	TRUE
SLC39A11	27839.8	0	0.827373	0	1.61668	TRUE	FALSE
COLGALT2	27823.8	0	0.968734	0	1.61017	TRUE	FALSE
CLIC4	27806.2	0	1.22714	0	1.32336	TRUE	TRUE
SSH2	27757.6	0	0.337566	0	1.18795	TRUE	FALSE
SLC25A13	27591.9	0	1.08556	0	1.19398	TRUE	TRUE
TULP4	27586.5	0	0.590722	0	1.28392	TRUE	FALSE
TMEM63A	27409	0	1.23229	0	1.27714	TRUE	TRUE
AK5	26734.8	0	0.241327	0	1.99124	TRUE	FALSE
KIF1B	26714.6	0	0.126216	0	1.80275	TRUE	FALSE
EFHD1	26707	0	1.18877	0	1.2655	TRUE	TRUE
NDRG1	26626.9	0	1.13402	0	1.34221	TRUE	TRUE
SLC9A9	26586.7	0	0.86093	0	1.58069	TRUE	FALSE
SRCIN1	26563.2	0	0.864793	0	1.56908	TRUE	FALSE
HS3ST5	26543.2	0	0.892677	0	1.4823	TRUE	FALSE
ATG4C	26532.9	0	0.986107	0	0.972578	TRUE	FALSE
PRR5L	26450.9	0	1.18092	0	1.21985	TRUE	TRUE
RBPJ	26434.9	0	0.782935	0	0.817805	TRUE	FALSE
RERE	26290.1	0	-0.0105892	0	-0.413512	FALSE	FALSE
SGK3	26279.8	0	0.841593	0	1.27641	TRUE	FALSE
CDC14B	26185.9	0	0.740012	0	1.0268	TRUE	FALSE
CDH19	26141.4	0	1.18913	0	1.22549	TRUE	TRUE
CCNH	25956.3	0	0.457145	0	0.881517	TRUE	FALSE
ENOSF1	25843.1	0	1.12598	0	1.23888	TRUE	TRUE
SUN2	25777.1	0	1.08261	0	1.21692	TRUE	TRUE
EPN2	25746	0	0.74907	0	-2.27726	FALSE	FALSE
OSBPL1A	25662.6	0	0.361487	0	0.967932	TRUE	FALSE
TP53TG5	25644.4	0	1.1351	0	1.12305	TRUE	TRUE
GPR37	25619.7	0	1.13694	0	1.19326	TRUE	TRUE
NCOA7	25588.6	0	0.669434	0	1.3709	TRUE	FALSE
NKX6-2	25401.3	0	1.15513	0	1.16807	TRUE	TRUE
FCHSD2	25396.4	0	0.568887	0	1.14353	TRUE	FALSE
MOB3B	25297.5	0	0.812313	0	1.29598	TRUE	FALSE
FAM13C	25043.1	0	0.753338	0	1.56923	TRUE	FALSE
ST6GALNAC3	24868	0	0.682182	0	1.53124	TRUE	FALSE
AGTPBP1	24697.8	0	0.47901	0	1.3101	TRUE	FALSE
ELF2	24656.4	0	0.711436	0	0.691175	TRUE	FALSE
CADM1	24656.1	0	-0.00416057	0	-1.87815	FALSE	FALSE
CCP110	24475.9	0	0.937069	0	0.922777	TRUE	FALSE
MYO6	24414.5	0	0.512397	0	0.727522	TRUE	FALSE
KAT2B	24401.9	0	0.853134	0	1.16756	TRUE	FALSE
P2RX7	24339	0	0.78799	0	1.29983	TRUE	FALSE
FAM124A	24301.6	0	1.02093	0	1.2289	TRUE	TRUE
RAPGEF5	24176.1	8.81619e-23	-0.0134702	0	2.01266	FALSE	FALSE
NAALADL2	24101.5	0	0.568312	0	0.80537	TRUE	FALSE
AGPAT4	23988.7	0	0.612997	0	1.57464	TRUE	FALSE
PHACTR3	23934	0	0.425549	0	1.8041	TRUE	FALSE
SGMS1	23879.1	0	0.46295	0	1.10529	TRUE	FALSE
KCNMB4	23713.3	0	0.689205	0	1.50424	TRUE	FALSE
HAPLN2	23704.6	0	1.04191	0	1.06654	TRUE	TRUE
ZDHHC20	23656.7	0	0.692658	0	1.07767	TRUE	FALSE
PSD3	23613.3	0	0.0809525	0	-1.16115	FALSE	FALSE
CHD7	23611.5	0	0.968518	0	1.2236	TRUE	FALSE
SELENOP	23587.8	0	1.05548	0	1.08657	TRUE	TRUE
C1QTNF3-AMACR	23494.2	0	0.866587	0	0.958066	TRUE	FALSE
ZCCHC24	23482	0	1.017	0	1.15321	TRUE	TRUE
SECISBP2L	23392.6	0	0.59042	0	0.912481	TRUE	FALSE
GNAI1	23358.1	0	0.765332	0	1.26129	TRUE	FALSE
SLC22A15	23266.9	0	0.826354	0	1.34733	TRUE	FALSE
LIPA	23121.2	0	0.730947	0	1.15356	TRUE	FALSE
DICER1	23071.1	0	0.610947	0	0.597916	TRUE	FALSE
KIAA1755	23068.4	0	1.01125	0	1.10661	TRUE	TRUE
LRRC1	23032.2	0	0.963512	0	1.07725	TRUE	FALSE
ATXN1	22903.5	8.93798e-08	-0.274547	0	-0.879252	FALSE	FALSE
CPQ	22877.4	0	0.852563	0	1.07356	TRUE	FALSE
GNG7	22835.2	0	0.736021	0	1.03949	TRUE	FALSE
ARHGAP23	22752.5	0	0.947484	0	0.997966	TRUE	FALSE
EVA1C	22748.3	0	0.813797	0	0.934776	TRUE	FALSE
SASH1	22710.3	0	0.684205	0	1.35725	TRUE	FALSE
TMTC4	22611.7	0	0.94959	0	1.08914	TRUE	FALSE
SLC22A23	22497	0	0.638752	0	0.750517	TRUE	FALSE
KLHL4	22469.9	0	0.869575	0	1.25212	TRUE	FALSE
ZKSCAN1	22356.6	0	0.611808	0	0.571917	TRUE	FALSE
TUBA1A	22303.7	0	0.72847	0	0.773482	TRUE	FALSE
RDX	22190.9	0	0.724939	0	0.849889	TRUE	FALSE
FAXDC2	22179	0	0.939932	0	1.10547	TRUE	FALSE
SPATA6	22070.8	0	0.735625	0	0.869918	TRUE	FALSE
EPS15	22048.5	0	0.595931	0	0.766716	TRUE	FALSE
ITCH	22000.3	0	0.544008	0	0.627073	TRUE	FALSE
MT-ND4	21947.7	0	-0.485445	0	-2.15022	FALSE	FALSE
MT-ATP6	21915.9	0	-0.8068	0	-2.46184	FALSE	FALSE
PPM1H	21915.6	0	0.421936	0	1.44496	TRUE	FALSE
CPM	21890.4	0	0.95688	0	1.00552	TRUE	FALSE
UBE2E2	21827	5.03548e-52	-0.339992	0	-0.784932	FALSE	FALSE
RETREG1	21808.9	0	0.520361	0	1.29746	TRUE	FALSE
SAMD12	21786.7	3.17086e-07	-0.258508	0	1.77081	FALSE	FALSE
SLC12A2	21718.5	0	0.538234	0	1.24623	TRUE	FALSE
ATP1B1	21673.1	0	0.157504	0	1.24393	TRUE	FALSE
NT5DC1	21533.5	0	0.710556	0	0.794575	TRUE	FALSE
PIK3C2B	21462.6	0	0.865689	0	0.943475	TRUE	FALSE
LIFR	21452.4	0	0.696285	0	0.921989	TRUE	FALSE
ADARB2	21433.5	0	0.621306	0	-4.55376	FALSE	FALSE
ANKS1B	21385.5	0	-1.3171	0	-1.96864	FALSE	FALSE
N4BP2L2	21375.3	1.44953e-262	-0.167008	0	-0.28696	FALSE	FALSE
RAD51B	21373.8	0	0.735849	0	0.961606	TRUE	FALSE
ROBO1	21347.6	4.00085e-27	0.0573178	0	1.86588	FALSE	FALSE
NPC1	21338.6	0	0.819142	0	0.862285	TRUE	FALSE
BBX	21327.2	0	0.558801	0	0.777303	TRUE	FALSE
ACER3	21296.2	0	0.638835	0	0.845342	TRUE	FALSE
RNF13	21250.5	0	0.504263	0	0.813571	TRUE	FALSE
KDM6A	21224	0	0.524565	0	0.875193	TRUE	FALSE
MT-ND3	21202.8	0	-0.423607	0	-2.20035	FALSE	FALSE
BPTF	21154	0	0.179837	0	0.486661	TRUE	FALSE
RHOU	21127.6	0	0.933084	0	0.990558	TRUE	FALSE
DENND5A	21071.3	0	0.619093	0	0.746383	TRUE	FALSE
PPP1R12B	21022	0	0.142365	0	0.942801	TRUE	FALSE
DYSF	20930.5	0	0.813006	0	1.18442	TRUE	FALSE
BCAS3	20924.2	7.76737e-168	-0.12716	0	-0.493182	FALSE	FALSE
FOXN2	20866.5	0	0.80642	0	1.03433	TRUE	FALSE
CUEDC1	20791.7	0	0.878024	0	1.02411	TRUE	FALSE
PPM1B	20789.5	0	0.496827	0	0.477827	TRUE	FALSE
KNOP1	20742.8	0	0.841375	0	0.871778	TRUE	FALSE
ADGRB3	20735	0	-1.6933	0	-2.08883	FALSE	FALSE
WIPF1	20728.3	0	0.880151	0	1.04536	TRUE	FALSE
HIP1R	20727	0	0.791953	0	0.9678	TRUE	FALSE
CECR2	20714.4	0	0.859641	0	1.03625	TRUE	FALSE
ZFHX4	20696.4	0	0.811875	0	1.11241	TRUE	FALSE
MT-CO3	20643	0	-1.04838	0	-1.60865	FALSE	FALSE
YPEL2	20587.3	0	0.672959	0	1.0121	TRUE	FALSE
ELL2	20510.4	0	0.452943	0	1.31532	TRUE	FALSE
GLUL	20482.3	0	0.779971	0	1.06428	TRUE	FALSE
ARFGEF3	20478.2	0	0.19127	0	1.21038	TRUE	FALSE
LUC7L3	20473.1	0	0.0673747	3.00196e-200	0.520902	FALSE	FALSE
SERINC5	20380.7	0	0.657336	0	1.0414	TRUE	FALSE
OTUD7B	20318.9	0	0.749999	0	0.811644	TRUE	FALSE
MARCKSL1	20265.3	0	0.8475	0	1.00531	TRUE	FALSE
PMP22	20173.9	0	0.870903	0	0.967534	TRUE	FALSE
NALCN	20141.5	2.41738e-289	-0.0562551	0	1.81405	FALSE	FALSE
KMT2C	20126.7	0	0.101532	0	-0.435813	FALSE	FALSE
C12orf76	20109.2	0	0.737628	0	0.963642	TRUE	FALSE
WDFY2	20103.2	0	0.597357	0	0.969184	TRUE	FALSE
SRPK2	19949.9	1.13756e-184	-0.133534	0	-0.485517	FALSE	FALSE
ZNF652	19938.3	0	0.592734	0	0.624423	TRUE	FALSE
ERMN	19877.8	0	0.896548	0	0.908294	TRUE	FALSE
KIAA1324L	19847.9	0	0.611479	0	1.08329	TRUE	FALSE
TBC1D5	19838.4	2.16049e-86	-0.192592	0	-0.579116	FALSE	FALSE
STARD13	19821.8	0	0.404061	0	1.47193	TRUE	FALSE
NDE1	19751.3	0	0.88456	0	0.922446	TRUE	FALSE
L3MBTL4	19646	0	0.431756	0	1.35789	TRUE	FALSE
PACS2	19627.1	0	0.639692	0	0.658065	TRUE	FALSE
CACNA2D1	19549.8	5.26862e-260	-0.303467	0	1.94937	FALSE	FALSE
NSMCE2	19509.9	0	0.22981	0	0.61375	TRUE	FALSE
CALD1	19475	0	0.606672	0	1.0405	TRUE	FALSE
PTMA	19407.3	0	0.660607	0	0.75319	TRUE	FALSE
PPP1R16B	19404.2	0	0.380076	0	1.42948	TRUE	FALSE
PLEKHG3	19388.7	0	0.864164	0	0.91974	TRUE	FALSE
DNAJB2	19346.9	0	0.688267	0	0.746029	TRUE	FALSE
MACF1	19332	1.51174e-80	-0.417701	0	-2.35737	FALSE	FALSE
ZNF704	19313	0	0.308156	0	1.45709	TRUE	FALSE
SNX29	19280	0	0.451053	0	0.622325	TRUE	FALSE
PLPPR1	19273.9	0	0.68152	0	1.06785	TRUE	FALSE
TLE4	19241.5	0	0.488886	0	-1.69178	FALSE	FALSE
PPP2R2A	19222.2	0	0.465898	0	0.802585	TRUE	FALSE
IGSF11	19165.8	0	0.422978	0	1.01035	TRUE	FALSE
TESK2	19126	0	0.7273	0	1.01475	TRUE	FALSE
SVEP1	19113	0	0.768974	0	1.00797	TRUE	FALSE
LAMA2	19032	0	0.563661	0	1.19594	TRUE	FALSE
DOCK3	19019.4	0	-0.8761	0	-1.2684	FALSE	FALSE
MT-CO1	18992.1	0	-0.990411	0	-1.46877	FALSE	FALSE
TANC1	18974.5	0	0.771001	0	1.00431	TRUE	FALSE
ANKRD44	18945.8	0	0.473932	0	1.14821	TRUE	FALSE
TSPAN5	18890.5	0.22794	-0.215309	0	-0.852666	FALSE	FALSE
HTRA1	18839.9	0	0.735354	0	1.00376	TRUE	FALSE
POGZ	18827.8	0	0.125065	0	0.681683	TRUE	FALSE
ANKRD12	18789.3	0	0.0424521	1.95151e-193	-0.324508	FALSE	FALSE
TCF4	18769.9	0	-0.661068	0	-1.83816	FALSE	FALSE
USP32	18684.7	0	0.398516	0	0.618338	TRUE	FALSE
ACYP2	18587.4	1.78559e-273	0.0962255	0	0.610315	FALSE	FALSE
ZNF708	18567.2	0	0.656847	0	0.694242	TRUE	FALSE
NAV1	18552.3	0	0.226259	0	-1.70435	FALSE	FALSE
SLC1A3	18551.9	0	0.549528	0	-3.96115	FALSE	FALSE
PTPRJ	18489.2	4.3474e-270	0.267861	0	0.607861	TRUE	FALSE
TFEB	18325.1	0	0.787921	0	0.908982	TRUE	FALSE
HEPACAM	18204.2	0	0.755576	0	0.906005	TRUE	FALSE
ATP11A	18193.1	0	0.574406	0	0.766162	TRUE	FALSE
RAB40B	18177.5	0	0.618981	0	0.884199	TRUE	FALSE
DEPTOR	18120.7	0	0.708337	0	0.807164	TRUE	FALSE
ADD1	18108.1	0	0.302362	0	0.52018	TRUE	FALSE
NINJ2	18078.4	0	0.809554	0	0.813985	TRUE	FALSE
TRPC4AP	18030.9	0	0.470928	0	0.471518	TRUE	FALSE
CPEB2	17968.8	0	0.553991	0	0.767657	TRUE	FALSE
SPTLC2	17950.6	0	0.609708	0	0.754535	TRUE	FALSE
GREB1L	17922.4	0	0.670769	0	0.952664	TRUE	FALSE
PRKACB	17913.7	9.77403e-17	-0.193693	0	0.636743	FALSE	FALSE
GPHN	17876	0	-0.843714	0	-1.17191	FALSE	FALSE
FGF1	17874.9	0	0.739944	0	0.800901	TRUE	FALSE
TMEM98	17851.6	0	0.803642	0	0.816404	TRUE	FALSE
HECW2	17842.8	3.38625e-21	-0.255534	0	1.72197	FALSE	FALSE
SAMD4B	17837.6	0	0.581112	0	0.562262	TRUE	FALSE
TMEM235	17830.5	0	0.81256	0	0.818982	TRUE	FALSE
TECPR2	17732.9	0	0.421433	0	0.788378	TRUE	FALSE
ADD3	17694.4	6.2181e-248	0.256152	0	-1.24049	FALSE	FALSE
TBC1D12	17693.1	0	0.628862	0	0.664475	TRUE	FALSE
PPP1R21	17675.3	0	0.35556	0	0.75843	TRUE	FALSE
CRADD	17642.8	0	0.437839	0	0.714751	TRUE	FALSE
FAF1	17633.6	0.000105481	-0.259993	0	-0.440467	FALSE	FALSE
LSAMP	17620.3	0	-1.73353	0	-3.21832	FALSE	FALSE
MT-CYB	17612.1	0	-0.703499	0	-2.35446	FALSE	FALSE
CD9	17583.2	0	0.786433	0	0.825466	TRUE	FALSE
DUSP16	17547.3	0	0.673975	0	0.831494	TRUE	FALSE
ANKRD28	17532	6.42402e-307	0.189599	0	1.28381	TRUE	FALSE
DPYSL2	17508.1	7.48242e-128	-0.0468856	0	-0.966906	FALSE	FALSE
PPP2R3A	17500.7	0	0.588031	0	0.771255	TRUE	FALSE
OSBPL9	17432.7	0	0.406526	0	0.618938	TRUE	FALSE
RASGRP3	17429.5	0	0.768279	0	0.775095	TRUE	FALSE
CCNY	17427.6	6.65942e-241	0.0857591	0	0.70968	FALSE	FALSE
FKBP5	17375	0	0.567995	0	1.07248	TRUE	FALSE
MKRN3	17282.6	0	0.72475	0	0.86686	TRUE	FALSE
CYTH1	17254.9	0	0.543552	0	0.705502	TRUE	FALSE
PSME4	17243.3	0	0.422619	0	0.488531	TRUE	FALSE
MT-ND2	17223.6	1.78728e-128	-0.149396	0	-1.79509	FALSE	FALSE
ZNF608	17197.2	0	0.548092	0	1.10728	TRUE	FALSE
TARSL2	17094.3	0	0.473519	0	0.78223	TRUE	FALSE
PTN	17070.1	0	0.629446	0	0.902134	TRUE	FALSE
RGCC	17038.7	0	0.737215	0	0.820487	TRUE	FALSE
USP47	17019.8	5.13968e-271	0.150504	0	0.638294	TRUE	FALSE
BACH2	16989.5	3.17885e-103	0.247408	0	1.30362	TRUE	FALSE
CHKA	16948.3	0	0.373738	0	0.665814	TRUE	FALSE
FAM102A	16939	0	0.662891	0	0.654845	TRUE	FALSE
NAIP	16931.6	0	0.479296	0	0.562336	TRUE	FALSE
WDR20	16917.5	0	0.508012	0	0.482544	TRUE	FALSE
RALGAPA1	16909.9	1.84722e-140	-0.0197287	0	0.817355	FALSE	FALSE
SCARB2	16883.6	0	0.452894	0	0.508695	TRUE	FALSE
SPAG9	16856.3	6.49724e-263	0.178121	0	0.694203	TRUE	FALSE
UBE4B	16847.3	3.55012e-300	0.202812	0	0.560809	TRUE	FALSE
MAPT	16838.9	0.0978269	-0.234745	0	1.74291	FALSE	FALSE
PHIP	16827.8	1.639e-107	0.0746404	3.01697e-174	0.217172	FALSE	FALSE
PTPN13	16813.8	0	0.410014	0	0.999107	TRUE	FALSE
ARID4B	16802.9	2.45409e-153	-0.00390331	7.3948e-126	0.233435	FALSE	FALSE
CPNE2	16759.5	0	0.740752	0	0.812387	TRUE	FALSE
RASGEF1B	16748.7	3.99364e-80	0.0246075	0	-0.632302	FALSE	FALSE
GTF2I	16692.2	1.4776e-05	-0.245943	0	-0.529563	FALSE	FALSE
DPYSL5	16678.4	0	0.577758	0	0.977208	TRUE	FALSE
ARGLU1	16642.3	2.27969e-127	0.00320355	0	-0.335577	FALSE	FALSE
FTL	16598.6	9.01256e-242	0.38559	0	0.573959	TRUE	FALSE
ZNF644	16582.7	5.45301e-236	0.292079	0	0.296403	TRUE	FALSE
STK3	16564.3	0	0.524396	0	0.858207	TRUE	FALSE
MXI1	16495.4	3.38044e-222	0.350272	0	1.05239	TRUE	FALSE
MYO9B	16447.3	0	0.467091	0	0.728128	TRUE	FALSE
UVRAG	16425	4.49903e-168	0.134246	0	0.671972	TRUE	FALSE
LSS	16376.1	0	0.600184	0	0.605323	TRUE	FALSE
WNK1	16371.8	3.45214e-141	0.00557272	0	0.514328	FALSE	FALSE
BTBD3	16359.4	0	0.526768	0	0.712344	TRUE	FALSE
HNRNPA2B1	16348.6	6.35339e-205	0.206974	0	0.319372	TRUE	FALSE
NKTR	16345.1	3.87157e-65	0.0126585	0	0.550391	FALSE	FALSE
RAP1GDS1	16318.6	1.65818e-127	0.141412	0	0.546418	TRUE	FALSE
PDE1A	16306.6	0	-0.281692	0	-2.11986	FALSE	FALSE
NECAB1	16292.3	4.03205e-174	-0.188775	0	-1.32611	FALSE	FALSE
LRRC63	16289.1	0	0.72886	0	0.759353	TRUE	FALSE
CTNND2	16257.2	0	-1.31559	0	-2.38019	FALSE	FALSE
ENOX2	16223	0	0.630473	0	0.740366	TRUE	FALSE
DAPK2	16069.9	0	0.675127	0	0.809081	TRUE	FALSE
CTTNBP2	16045.7	3.26441e-90	0.11629	0	1.18547	TRUE	FALSE
NASP	15965.3	0	0.499903	0	0.523322	TRUE	FALSE
AP3B1	15945.7	0	0.431726	0	0.576744	TRUE	FALSE
RAB30	15921	1.52351e-224	0.407527	0	1.00757	TRUE	FALSE
CSRP1	15919.9	0	0.675343	0	0.755231	TRUE	FALSE
TOM1L2	15916.3	1.04485e-159	0.198041	0	1.00987	TRUE	FALSE
PHYHIPL	15892.2	2.03967e-17	0.178124	0	1.09504	TRUE	FALSE
MEIS1	15858.4	0	0.652764	0	0.774074	TRUE	FALSE
NDRG2	15827.6	0	0.631585	0	0.810628	TRUE	FALSE
DDX5	15778	1.11221e-62	0.0273337	2.71735e-237	0.2881	FALSE	FALSE
CIRBP	15670.8	2.86133e-156	0.335921	0	0.452673	TRUE	FALSE
MEIS2	15607.8	3.38777e-131	0.23261	0	1.24276	TRUE	FALSE
NFIX	15575.1	4.12764e-193	0.22707	0	1.26982	TRUE	FALSE
ZNF280D	15410.2	3.66145e-133	0.337702	0	0.374222	TRUE	FALSE
WDFY3	15405.4	0.109002	-0.235822	0	-0.354304	FALSE	FALSE
TSC22D4	15401.8	0	0.6251	0	0.735475	TRUE	FALSE
TACC1	15373.2	1.05709e-91	0.108082	0	0.804879	TRUE	FALSE
ARHGAP1	15349.7	0	0.574658	0	0.632146	TRUE	FALSE
RNASE1	15344.8	0	0.680052	0	0.699101	TRUE	FALSE
RICTOR	15333.4	4.51168e-63	0.0884116	0	0.5061	FALSE	FALSE
LINGO1	15324.4	1.90035e-21	-0.196003	0	-1.1058	FALSE	FALSE
SLF2	15309.6	1.12291e-236	0.412987	0	0.462361	TRUE	FALSE
ACTB	15253.9	9.20729e-35	0.145804	0	-1.71146	FALSE	FALSE
ADAM10	15155.3	2.64129e-62	0.238256	0	0.445753	TRUE	FALSE
KIAA0930	15099.7	4.88019e-43	0.0933786	0	1.11754	FALSE	FALSE
FEZ1	15090.2	0	0.448462	0	0.862764	TRUE	FALSE
STRN	15056.9	2.92679e-177	0.394209	0	0.549916	TRUE	FALSE
ZDHHC9	15044.5	0	0.614572	0	0.619771	TRUE	FALSE
JMJD1C	15038.4	0	-0.920369	0	-1.27173	FALSE	FALSE
NLK	15031.9	6.13852e-152	-0.265417	0	-1.05697	FALSE	FALSE
DMD	14925.6	0	-1.06846	0	-2.21537	FALSE	FALSE
ABHD17B	14894.2	0	0.536147	0	0.539322	TRUE	FALSE
MEGF9	14841.6	5.12268e-50	0.25797	0	0.6413	TRUE	FALSE
PPP1R14A	14837.5	0	0.66134	0	0.674933	TRUE	FALSE
MAP4	14823.6	1.38485e-36	0.225568	0	0.387801	TRUE	FALSE
VPS35L	14772.8	4.45904e-61	0.273023	0	0.521818	TRUE	FALSE
NFE2L2	14761.7	4.95653e-54	0.260012	0	0.360868	TRUE	FALSE
CLIP2	14755.4	1.53555e-51	0.215314	0	0.724857	TRUE	FALSE
PADI2	14739.5	0	0.631503	0	0.732795	TRUE	FALSE
SDCCAG8	14703	0.00680138	-0.0573761	0	-0.744999	FALSE	FALSE
CNKSR3	14698.9	0	0.593958	0	0.748743	TRUE	FALSE
STK39	14692.2	4.61771e-41	0.0955005	0	1.22048	FALSE	FALSE
ANAPC5	14687	9.26174e-138	0.332327	0	0.624379	TRUE	FALSE
PALM2-AKAP2	14631.5	4.03042e-203	0.445454	0	0.917082	TRUE	FALSE
ERBB3	14627.9	0	0.654253	0	0.677194	TRUE	FALSE
TRAPPC10	14620.7	5.81894e-285	0.439304	0	0.613799	TRUE	FALSE
SRRM1	14614.9	1.43934e-108	0.380598	0	0.365711	TRUE	FALSE
GNAQ	14611.5	0	-0.603728	0	-0.854906	FALSE	FALSE
LGR5	14606.5	0	0.642631	0	0.705768	TRUE	FALSE
ARID1B	14522.3	0	-0.669612	0	-0.96731	FALSE	FALSE
HBS1L	14521.2	2.55135e-164	0.383172	0	0.564205	TRUE	FALSE
INSR	14519.7	1.70348e-10	0.17145	0	0.794945	TRUE	FALSE
TMCC3	14488.7	0	0.626198	0	0.697612	TRUE	FALSE
ASTN2	14456.2	0	-0.379729	0	-2.32779	FALSE	FALSE
NXPE3	14435.8	0	0.520717	0	0.594178	TRUE	FALSE
CA2	14423.1	0	0.636228	0	0.691879	TRUE	FALSE
FAR1	14411.8	6.01911e-35	0.144795	0	0.453055	TRUE	FALSE
KIDINS220	14366.5	1.34571e-10	0.00458434	0	-0.844182	FALSE	FALSE
SLC31A2	14345.6	0	0.653032	0	0.656345	TRUE	FALSE
TNRC6C	14332.2	1.31154e-22	-0.235408	0	1.25878	FALSE	FALSE
GATM	14326.1	0	0.580819	0	0.712919	TRUE	FALSE
ZIC1	14323.5	0	0.617733	0	0.714412	TRUE	FALSE
TMC7	14290.9	0	0.595364	0	0.624916	TRUE	FALSE
ITGB8	14283.5	0	0.430291	0	0.91607	TRUE	FALSE
CPOX	14282.7	0	0.487792	0	0.74928	TRUE	FALSE
ZBED5	14277.9	0	0.454068	0	0.474775	TRUE	FALSE
RNF144A	14266.3	0.0522117	-0.0738641	0	1.38746	FALSE	FALSE
PCGF5	14252	0.000200324	0.146673	0	0.866977	TRUE	FALSE
ELF1	14241.9	0	0.564901	0	0.682615	TRUE	FALSE
OLIG1	14238.9	0	0.601508	0	0.690228	TRUE	FALSE
CBR1	14231.5	0	0.608877	0	0.635246	TRUE	FALSE
SYT9	14209.6	0	0.529305	0	0.819555	TRUE	FALSE
NIPBL	14154.2	0.671973	-0.0823572	7.23146e-174	-0.4986	FALSE	FALSE
HIBCH	14119.5	0.817642	0.0937027	0	-0.384305	FALSE	FALSE
BIRC6	14109.8	7.99674e-161	-0.378159	0	-0.417956	FALSE	FALSE
LRRC7	14103.6	0	-1.21322	0	-1.92599	FALSE	FALSE
PLEKHB1	14085.1	0	0.622644	0	0.665913	FALSE	FALSE
INF2	14075.6	0	0.54222	0	0.777607	FALSE	FALSE
PEBP1	14071.6	0.873443	0.0684611	0	-2.02299	FALSE	FALSE
ASH1L	14053.1	6.69633e-164	-0.376037	0	-0.457282	FALSE	FALSE
MBNL1	14047.9	2.36346e-100	-0.270052	0	-0.61296	FALSE	FALSE
TPPP	14022	1.6591e-132	0.351942	0	0.885754	FALSE	FALSE
HNRNPDL	13954.3	1.16796e-12	0.124533	0	0.347938	FALSE	FALSE
SEC14L5	13927.3	8.95619e-178	0.399646	0	0.956404	FALSE	FALSE
GAS7	13887.5	9.57897e-13	-0.106142	0	1.22375	FALSE	FALSE
CBFB	13873.8	0	0.517097	0	0.685688	FALSE	FALSE
GLTP	13873.5	0	0.560459	0	0.560428	FALSE	FALSE
KDM4C	13851.1	1.19094e-24	-0.189531	0	-0.499483	FALSE	FALSE
MGAT5	13832.6	2.14965e-24	0.0505842	0	-1.67685	FALSE	FALSE
FOXO1	13792.9	0	0.498673	0	0.765145	FALSE	FALSE
AC118549.1	13779.3	7.96184e-05	0.14108	7.49564e-301	0.398068	FALSE	FALSE
PLA2G4C	13778.8	1.22613e-23	0.376793	0	0.855432	FALSE	FALSE
SPTBN1	13765.8	1.85623e-119	-0.330118	0	1.3138	FALSE	FALSE
WHRN	13753.8	0	0.582819	0	0.692716	FALSE	FALSE
TRA2A	13741.7	0.0361815	0.0282985	3.06629e-120	-0.273382	FALSE	FALSE
CDK6	13682.3	2.66494e-39	0.238866	0	0.981039	FALSE	FALSE
CNTNAP2	13652.7	0	-2.01058	0	-3.85515	FALSE	FALSE
PEAK1	13631.9	7.71771e-24	-0.0415972	0	-1.30736	FALSE	FALSE
CTNNA1	13582.4	9.30996e-91	0.353828	0	0.419275	FALSE	FALSE
MON2	13570.4	7.25112e-15	-0.169369	0	-0.335379	FALSE	FALSE
MITF	13558.6	0	0.495935	0	0.769121	FALSE	FALSE
USP34	13549.5	1.29784e-269	-0.419059	0	-0.559151	FALSE	FALSE
TNRC6B	13523.1	0	-0.71344	0	-0.908229	FALSE	FALSE
EIF4G3	13492.4	0	-0.792337	0	-0.997871	FALSE	FALSE
DIXDC1	13489.1	4.83273e-67	0.317372	0	0.623442	FALSE	FALSE
TSPAN15	13487.4	0	0.599951	0	0.630052	FALSE	FALSE
RAP1A	13483.8	1.86781e-08	0.251055	0	0.542963	FALSE	FALSE
ZNF365	13479.8	9.25108e-15	0.117011	0	0.949316	FALSE	FALSE
TAOK3	13475.7	3.08676e-45	-0.0740373	0	-1.10963	FALSE	FALSE
ZNF146	13448	0	0.469425	0	0.456855	FALSE	FALSE
GPSM2	13393.7	0	0.494104	0	0.597482	FALSE	FALSE
CDK17	13361.3	3.78333e-07	0.18287	0	0.626689	FALSE	FALSE
DNER	13357.5	1.75106e-19	0.212052	0	-2.37765	FALSE	FALSE
SREBF2	13339.8	1.04022e-06	0.0871266	0	0.372242	FALSE	FALSE
GAPDH	13305.3	8.20438e-22	0.0869333	0	-1.98062	FALSE	FALSE
RASSF2	13302.8	0	0.582451	0	0.639981	FALSE	FALSE
TXNIP	13294.3	0	0.567849	0	0.661908	FALSE	FALSE
CDK5RAP2	13278	1.18624e-37	0.302071	0	0.532136	FALSE	FALSE
PON2	13274.6	0	0.513991	0	0.701776	FALSE	FALSE
PWWP2A	13237.6	3.94192e-99	0.365062	0	0.451421	FALSE	FALSE
MAPRE2	13178.5	2.7315e-68	-0.133499	0	0.733871	FALSE	FALSE
APOD	13156	0	0.545011	0	0.62719	FALSE	FALSE
STXBP3	13114.2	0	0.441513	0	0.487377	FALSE	FALSE
ITPKB	13098.1	0	0.491552	0	0.72796	FALSE	FALSE
KANSL1	13078.9	0	-0.400593	0	-0.477754	FALSE	FALSE
FAM13B	13065.6	1.58074e-17	-0.00866399	0	0.430462	FALSE	FALSE
CD55	12981.8	0	0.546448	0	0.671705	FALSE	FALSE
LRP1B	12964	0	-1.83912	0	-3.52647	FALSE	FALSE
STXBP6	12963.5	3.21143e-98	0.233376	0	1.011	FALSE	FALSE
PKD2	12959.4	1.75574e-28	-0.0317851	0	-0.568997	FALSE	FALSE
ZNF609	12953.4	4.90363e-105	-0.172405	0	-0.448496	FALSE	FALSE
CCDC122	12918	0	0.531309	0	0.601896	FALSE	FALSE
TMEM87A	12870.6	3.55446e-37	0.335332	0	0.367148	FALSE	FALSE
MAP1B	12860.1	0	-0.740573	0	-1.3113	FALSE	FALSE
MICAL3	12852.4	4.47146e-208	-0.311828	0	-0.669095	FALSE	FALSE
TJAP1	12833.1	0	0.515055	0	0.503482	FALSE	FALSE
SNX1	12804.4	2.25362e-21	0.302088	0	0.541172	FALSE	FALSE
KMT2E	12774.3	2.42241e-62	-0.174641	0	-0.272895	FALSE	FALSE
SH3PXD2B	12704.9	0	0.472226	0	0.631336	FALSE	FALSE
IKZF2	12689	0	0.427863	0	0.567826	FALSE	FALSE
SNRNP70	12665.2	5.09842e-35	-0.0193067	2.12829e-168	-0.577335	FALSE	FALSE
ATM	12622.5	0.0149602	0.188632	0	-1.07929	FALSE	FALSE
LRRFIP2	12551.6	1.43069e-62	-0.113973	0	-0.879446	FALSE	FALSE
CKB	12520.4	1.00833e-227	-0.17781	0	-1.82087	FALSE	FALSE
TUBB4A	12467.7	4.42069e-204	0.393725	0	0.608797	FALSE	FALSE
YWHAQ	12456.2	7.21743e-11	0.295201	0	0.538341	FALSE	FALSE
ZNF397	12436	0	0.443554	0	0.464724	FALSE	FALSE
ADAMTS18	12431.5	0	0.573927	0	0.582645	FALSE	FALSE
SLC4A8	12391	6.559e-83	0.0693001	0	0.871864	FALSE	FALSE
GPBP1	12356.7	1.18562e-46	0.0157368	1.29862e-148	0.212693	FALSE	FALSE
TMEM123	12339.8	0	0.537231	0	0.581423	FALSE	FALSE
FAM126A	12318.6	0	0.502493	0	0.631837	FALSE	FALSE
COL9A2	12250.8	0	0.535981	0	0.583381	FALSE	FALSE
MBOAT2	12197.1	3.49818e-74	-0.0522354	0	1.11114	FALSE	FALSE
PHACTR4	12187.7	1.92212e-32	0.122363	0	0.427781	FALSE	FALSE
BBS2	12166	0.291446	0.261496	0	0.736159	FALSE	FALSE
NEK7	12159.6	0	0.395995	0	0.593561	FALSE	FALSE
SOX10	12155.5	0	0.536869	0	0.571864	FALSE	FALSE
CLIP4	12092.5	2.01105e-34	0.137197	0	0.924963	FALSE	FALSE
CASTOR3	12092	1.9511e-40	0.103889	0	0.877726	FALSE	FALSE
MKLN1	12054.3	0	-0.630268	0	-1.66175	FALSE	FALSE
MYO5A	12040.9	0	-0.51298	0	-0.867101	FALSE	FALSE
ARHGEF2	12038.3	4.63324e-115	0.376739	0	0.654793	FALSE	FALSE
OSBP2	12026.2	5.74965e-177	-0.171443	0	1.184	FALSE	FALSE
NEK3	12010.1	0	0.526466	0	0.564553	FALSE	FALSE
AKT3	12002.2	0	-1.07895	0	-1.41735	FALSE	FALSE
CYP27A1	11997.1	0	0.505807	0	0.577035	FALSE	FALSE
LRCH3	11987.8	1.52778e-59	0.0431247	1.71718e-164	0.286541	FALSE	FALSE
PAFAH1B1	11986.5	1.46321e-207	-0.287242	0	-0.496941	FALSE	FALSE
S100B	11982.2	0	0.509076	0	0.572829	FALSE	FALSE
GOLGA4	11944	3.26951e-227	-0.238035	0	-0.299464	FALSE	FALSE
SYNDIG1	11911.2	7.42861e-60	-0.00517602	0	1.03345	FALSE	FALSE
SLC26A3	11908.7	2.19426e-69	0.0913206	0	-0.624487	FALSE	FALSE
MTMR10	11901.7	0	0.436475	0	0.4992	FALSE	FALSE
IWS1	11886.8	0.0322786	0.296105	0	0.320858	FALSE	FALSE
PSAP	11857.9	1.33485e-111	-0.011947	0	-1.46819	FALSE	FALSE
CAMKMT	11857.5	2.85962e-52	0.17678	0	0.447621	FALSE	FALSE
TMC6	11852.5	0	0.534309	0	0.554189	FALSE	FALSE
FAM222A	11845.5	0	0.517125	0	0.557884	FALSE	FALSE
HSP90AB1	11838	2.34803e-209	-0.126967	0	-2.1507	FALSE	FALSE
PLXNB1	11809.9	0	0.490252	0	0.590044	FALSE	FALSE
AMD1	11809.5	4.79374e-34	0.344568	0	0.539203	FALSE	FALSE
SREBF1	11797.3	0	0.443242	0	0.497625	FALSE	FALSE
CNOT2	11792.5	2.92388e-90	0.0460769	6.20316e-154	0.429221	FALSE	FALSE
SLC48A1	11784.6	0	0.455311	0	0.486906	FALSE	FALSE
MPP5	11774	1.54981e-140	0.376825	0	0.419672	FALSE	FALSE
SNX30	11763.6	5.2441e-11	0.315198	0	0.614425	FALSE	FALSE
GALNT13	11753	0	-0.163287	0	-2.4437	FALSE	FALSE
AFMID	11699.9	0	0.464611	0	0.620742	FALSE	FALSE
RPS6KA5	11696.2	1.88851e-84	0.0307265	0	0.666292	FALSE	FALSE
RASGRF2	11684.2	0	-0.210734	0	-1.30681	FALSE	FALSE
ARID2	11680.9	5.50913e-20	0.202853	0	0.281425	FALSE	FALSE
SMURF1	11674	8.22704e-67	0.137565	0	-0.494764	FALSE	FALSE
WDPCP	11641.3	0	-0.370191	0	-0.992672	FALSE	FALSE
BOK	11629.3	0	0.525709	0	0.545211	FALSE	FALSE
KIF2A	11614.8	7.60995e-68	0.102741	1.21219e-203	0.20365	FALSE	FALSE
GAREM1	11565.7	2.21257e-154	-0.0126378	0	0.785886	FALSE	FALSE
ACSS2	11537.2	0	0.424285	0	0.436333	FALSE	FALSE
SRRM2	11534.1	1.52233e-123	-0.0150811	6.02499e-101	-0.252346	FALSE	FALSE
SESTD1	11526.5	2.81486e-102	0.00225842	0	0.982903	FALSE	FALSE
TBL1X	11520.4	0	0.380056	0	0.700075	FALSE	FALSE
FBXO7	11503.4	5.88464e-169	0.381979	0	0.397627	FALSE	FALSE
GREM1	11484.9	0	0.521195	0	0.54039	FALSE	FALSE
HSPA2	11475.9	0	0.508115	0	0.528608	FALSE	FALSE
SON	11470.2	1.15181e-179	-0.0402202	0	-0.589613	FALSE	FALSE
KIAA1958	11452.1	3.36795e-57	0.109811	0	0.807439	FALSE	FALSE
SLC27A1	11441	3.17817e-07	0.310964	0	0.394879	FALSE	FALSE
UNC5B	11410	0	0.463903	0	0.562224	FALSE	FALSE
PLD5	11351.6	1.35676e-91	0.239077	0	-2.40469	FALSE	FALSE
ELOVL5	11346	2.99225e-82	0.336511	0	0.458118	FALSE	FALSE
EEPD1	11332.8	2.6299e-92	0.335405	0	0.660069	FALSE	FALSE
SLC6A1	11325.5	7.26003e-277	0.226755	0	-2.78939	FALSE	FALSE
ARHGAP5	11299.5	4.63907e-236	-0.0290457	0	-1.33363	FALSE	FALSE
DPF3	11276.1	0	0.357019	0	0.698392	FALSE	FALSE
ST3GAL5	11259	2.28738e-36	0.219219	0	0.426049	FALSE	FALSE
BCL2L1	11244.2	3.68132e-23	0.329031	0	0.334542	FALSE	FALSE
UBE2R2	11243.9	6.42985e-144	0.00760034	6.54876e-278	0.367113	FALSE	FALSE
USP40	11241	1.47295e-31	0.319403	0	0.3984	FALSE	FALSE
SRSF11	11196.3	0	-0.318574	0	-0.469792	FALSE	FALSE
SLC13A3	11185.2	2.99593e-89	0.128489	0	0.907535	FALSE	FALSE
ZNF565	11181.8	3.18628e-07	0.313095	0	0.452606	FALSE	FALSE
CEP170	11157.4	7.60573e-202	-0.0968081	4.3438e-217	-0.552328	FALSE	FALSE
RIN2	11150.1	0	0.353436	0	0.687849	FALSE	FALSE
MAT2A	11142.3	5.76868e-05	0.27167	0	0.294409	FALSE	FALSE
ATE1	11131.7	7.22447e-143	-0.00915069	2.90616e-272	-0.297497	FALSE	FALSE
HP1BP3	11126	2.0116e-151	-0.0207316	8.97056e-170	-0.336576	FALSE	FALSE
ZNF451	11125	1.7917e-122	0.0314252	2.71325e-233	0.443717	FALSE	FALSE
FTO	11116.3	0	-0.497679	0	-0.660518	FALSE	FALSE
BBS9	11099.7	2.09364e-263	-0.0903743	0	-0.329555	FALSE	FALSE
AC027644.4	11088.5	0.000684126	0.284951	0	0.534366	FALSE	FALSE
DNM2	11086.2	1.08921e-37	0.208656	0	0.475387	FALSE	FALSE
ZMYM2	11075.7	0	-0.3164	0	-0.486312	FALSE	FALSE
ATRX	11068	0	-0.455242	0	-0.582738	FALSE	FALSE
PROX1	11066.5	0	0.436736	0	0.605888	FALSE	FALSE
TTC7A	11066	3.76054e-26	0.320928	0	0.484784	FALSE	FALSE
TIMP2	11064.2	2.81271e-108	0.314136	0	0.680331	FALSE	FALSE
SIRT2	11060.5	0.710696	0.278356	0	0.357043	FALSE	FALSE
JUND	11050.7	4.98499e-20	0.206965	0	-0.884091	FALSE	FALSE
NCOA6	11044.4	9.58588e-63	0.161827	8.42621e-201	0.269243	FALSE	FALSE
TCP11L2	11039.3	0	0.452309	0	0.51191	FALSE	FALSE
SPPL3	10998.8	5.07317e-253	-0.117143	4.06631e-158	-0.186294	FALSE	FALSE
FIGN	10988.2	3.61852e-59	0.113395	0	0.776827	FALSE	FALSE
TAOK1	10951.2	0	-0.28356	0	-0.555522	FALSE	FALSE
DYM	10931.9	0	-0.290046	0	-0.625967	FALSE	FALSE
ZBTB16	10871.8	0	-0.355304	0	-0.854473	FALSE	FALSE
VPS13C	10868.3	0	-0.267622	0	-0.725814	FALSE	FALSE
GTDC1	10862.2	0	-0.496972	0	-1.04408	FALSE	FALSE
SORCS2	10844.2	0.142808	0.238743	0	0.701523	FALSE	FALSE
SELENOW	10836.1	5.07392e-94	0.0811503	0	-1.58529	FALSE	FALSE
ROR1	10833.9	0	0.399079	0	0.613982	FALSE	FALSE
ANXA4	10819.6	2.09017e-97	0.342824	0	0.395984	FALSE	FALSE
NIPAL3	10815	2.94859e-22	0.319312	0	0.562467	FALSE	FALSE
PNISR	10808.4	0	-0.603783	0	-0.681534	FALSE	FALSE
AGO2	10789.9	7.26909e-13	0.235729	0	0.362374	FALSE	FALSE
ENDOD1	10788.5	0	0.387875	0	0.419689	FALSE	FALSE
DYNC1LI2	10778.3	7.42502e-70	0.170876	0	0.515247	FALSE	FALSE
GNAS	10724.2	0	-0.446686	0	-2.22156	FALSE	FALSE
PRR18	10710.3	0	0.482623	0	0.490323	FALSE	FALSE
INO80D	10698	3.19631e-261	-0.0822238	0	-0.589628	FALSE	FALSE
SRSF5	10683.8	7.02594e-160	-0.0251433	6.30358e-182	-0.343345	FALSE	FALSE
ARHGAP22	10666.8	3.3763e-23	0.213133	0	0.701846	FALSE	FALSE
FANCL	10665.7	2.65342e-05	0.254525	0	0.503838	FALSE	FALSE
SH3BP4	10650.2	0	0.474371	0	0.504138	FALSE	FALSE
BACE1	10618.7	0.393487	0.291551	0	0.461159	FALSE	FALSE
SYT11	10610.4	4.9065e-214	-0.00822718	0	-0.97926	FALSE	FALSE
PPP6R3	10605.1	0	-0.188986	0	-0.361249	FALSE	FALSE
PRKN	10604.8	0	-0.78003	0	-1.06961	FALSE	FALSE
NF1	10597.3	0	-0.620187	0	-1.22768	FALSE	FALSE
APPBP2	10587.7	5.67164e-132	0.124731	1.11848e-172	0.363103	FALSE	FALSE
FNIP2	10557.5	2.79441e-226	-0.0286947	0	0.638908	FALSE	FALSE
RTKN	10550.6	0	0.465977	0	0.502409	FALSE	FALSE
NAP1L4	10548.4	9.68861e-78	0.162019	0	0.243823	FALSE	FALSE
PRKCQ	10541.5	0	0.431114	0	0.516524	FALSE	FALSE
RTN3	10519.4	0	-0.764191	0	-1.14632	FALSE	FALSE
PCM1	10485.3	0	-0.356292	0	-0.442106	FALSE	FALSE
H3F3B	10447.9	0.0247881	0.279272	0	0.369812	FALSE	FALSE
STARD9	10417.1	0.0160207	0.286019	0	0.669794	FALSE	FALSE
ADCY5	10414.1	3.8985e-18	0.247172	0	0.666682	FALSE	FALSE
MTMR2	10412.2	3.07186e-74	0.207251	0	0.388506	FALSE	FALSE
ATG13	10410.9	0.000365108	0.300556	0	0.399023	FALSE	FALSE
MAML2	10402.7	2.41385e-51	0.070125	0	-2.64133	FALSE	FALSE
MFAP3L	10361.2	1.29587e-88	0.328102	0	0.606401	FALSE	FALSE
TNKS	10357.6	0	-0.451252	0	-1.20945	FALSE	FALSE
CRTC3	10356.1	1.73845e-175	0.0323846	0	0.853957	FALSE	FALSE
FDFT1	10346.2	2.75953e-07	0.267389	0	0.486429	FALSE	FALSE
PAXBP1	10301.4	5.75428e-96	0.17594	0	0.245341	FALSE	FALSE
PRMT2	10298.5	6.33304e-55	0.200111	0	0.330836	FALSE	FALSE
KIZ	10286.6	7.22224e-192	0.0791897	0	0.627081	FALSE	FALSE
NAPEPLD	10280.5	2.13022e-210	0.00584114	0	-0.531833	FALSE	FALSE
SOX8	10267.9	0	0.425457	0	0.530173	FALSE	FALSE
EMC10	10256	0	0.392415	0	0.413748	FALSE	FALSE
NCOA1	10241.1	0	-0.792817	0	-1.46664	FALSE	FALSE
UBC	10202.2	4.20082e-101	0.15551	0	-1.46073	FALSE	FALSE
SEMA3C	10176.6	0	0.364214	0	0.591791	FALSE	FALSE
LCOR	10175.9	0	-0.230408	0	-0.378749	FALSE	FALSE
EVI5L	10168.7	4.9661e-16	0.311464	0	0.440967	FALSE	FALSE
PRRC2C	10161.8	0	-0.151353	0	-0.229335	FALSE	FALSE
KAT6A	10149.1	4.02652e-240	0.0584714	3.29128e-110	0.224516	FALSE	FALSE
KCNIP4	10143.3	0	-2.63122	0	-4.11098	FALSE	FALSE
VMP1	10141.2	1.83638e-261	0.0251476	0	0.355279	FALSE	FALSE
BRMS1L	10121.8	0.19431	0.290278	0	0.498087	FALSE	FALSE
ZC3H13	10120.9	2.55948e-287	0.0149981	0	0.368428	FALSE	FALSE
KCNAB1	10117.1	0	-0.18367	0	-2.73015	FALSE	FALSE
CHRM5	10041.5	0	0.410138	0	0.463287	FALSE	FALSE
GALNT6	9954.83	0	0.446357	0	0.47356	FALSE	FALSE
CALM1	9948.47	0	-0.685	0	-3.07296	FALSE	FALSE
MDM4	9944.96	4.236e-203	0.116477	7.80889e-199	0.283222	FALSE	FALSE
ITM2B	9937.57	0	-0.0971184	0	-1.32232	FALSE	FALSE
KCNJ2	9922.69	0	0.432912	0	0.495331	FALSE	FALSE
RHOBTB1	9909.07	4.43805e-57	0.197499	0	0.699776	FALSE	FALSE
CLASP1	9890.78	0	-0.628513	0	-0.822845	FALSE	FALSE
MOSPD2	9889.18	0	0.366485	0	0.369157	FALSE	FALSE
CSNK1A1	9872.99	0	-0.22689	0	-0.466796	FALSE	FALSE
FOXP1	9872.52	0	-0.721765	0	-1.75002	FALSE	FALSE
APBB1	9868.89	3.74575e-201	0.127183	0	0.682374	FALSE	FALSE
DIP2A	9857.31	2.50223e-154	0.108226	0	-0.887823	FALSE	FALSE
TMCC2	9833.17	0	0.397577	0	0.416956	FALSE	FALSE
RIF1	9801.75	6.50463e-287	0.0696632	0	0.312095	FALSE	FALSE
MCAM	9792.43	0	0.42916	0	0.450632	FALSE	FALSE
SH3RF1	9781.79	1.80391e-106	0.175466	0	-0.747016	FALSE	FALSE
ABCG1	9763.87	1.77974e-176	0.343612	0	0.51348	FALSE	FALSE
MTSS1	9754.97	9.1024e-250	0.0197704	0	-1.11273	FALSE	FALSE
SUMF1	9747.78	0	-0.234086	0	-0.353442	FALSE	FALSE
ZNF532	9746.34	0	-0.14173	0	0.679716	FALSE	FALSE
PPFIBP2	9744.17	0	0.402565	0	0.496259	FALSE	FALSE
VWA1	9742.39	0	0.428879	0	0.455681	FALSE	FALSE
SLTM	9737.27	1.14853e-256	0.0759016	1.41254e-154	0.236058	FALSE	FALSE
RALGDS	9725.08	0.0010557	0.269757	0	0.59705	FALSE	FALSE
COL16A1	9724.16	3.66518e-49	0.296802	0	0.594676	FALSE	FALSE
FCHO1	9720.3	2.00587e-10	0.309848	0	0.577658	FALSE	FALSE
TOGARAM1	9716.41	0	0.00212281	0	0.518257	FALSE	FALSE
PRIMA1	9710.98	0	0.448422	0	0.457953	FALSE	FALSE
UACA	9700.48	0	0.426483	0	0.474293	FALSE	FALSE
COPA	9697.75	4.96766e-273	0.0455417	3.72652e-276	0.279818	FALSE	FALSE
KIF19	9688.89	0	0.439008	0	0.462111	FALSE	FALSE
CRYBG3	9668.8	0	0.345966	0	0.5596	FALSE	FALSE
AKAP9	9662.75	0	-0.358591	0	-0.484869	FALSE	FALSE
NOVA1	9658.68	0	-0.646516	0	-2.42953	FALSE	FALSE
KLHL24	9646.19	0	-0.0872446	1.05354e-304	-0.242303	FALSE	FALSE
C9orf85	9613.9	0.00380324	0.268559	0	0.408948	FALSE	FALSE
UBL3	9600.12	1.48489e-243	0.0911082	0	0.264829	FALSE	FALSE
PPP1R9A	9596.53	0	-0.543132	0	-0.871988	FALSE	FALSE
C1orf198	9580.76	0	0.390652	0	0.461001	FALSE	FALSE
LARP6	9564.47	0	0.366408	0	0.359995	FALSE	FALSE
HNRNPU	9555.86	0	-0.18072	0	-0.26336	FALSE	FALSE
MAGI1	9545.75	0	-1.03248	0	-2.24784	FALSE	FALSE
PPFIA2	9533.2	0	-1.26324	0	-1.89438	FALSE	FALSE
FYN	9504.25	0	-0.315165	0	-1.93718	FALSE	FALSE
GRAMD2B	9500.48	3.94624e-245	0.249744	0	-1.84266	FALSE	FALSE
SENP6	9498.13	0	-0.325022	0	-0.514325	FALSE	FALSE
ARHGEF37	9497.86	0	0.392501	0	0.421194	FALSE	FALSE
SGIP1	9486.82	0	-0.674207	0	-0.806937	FALSE	FALSE
PARD3B	9478.41	8.32958e-116	0.217539	0	-2.64622	FALSE	FALSE
CAMK2N1	9425.32	0	-0.181757	0	-0.639635	FALSE	FALSE
RSRP1	9424.8	0	-0.284754	0	-0.518976	FALSE	FALSE
PPP2R5A	9421.25	1.60814e-17	0.28722	0	0.441428	FALSE	FALSE
ENAH	9401.7	0	-0.0147964	0	0.825363	FALSE	FALSE
SLC38A2	9390.61	9.29938e-48	0.224592	0	0.250164	FALSE	FALSE
SNX9	9389.85	0	-0.111822	0	-0.346081	FALSE	FALSE
SHC4	9388.34	0	0.400255	0	0.437474	FALSE	FALSE
AMBRA1	9380.87	0	-0.166312	0	-0.323882	FALSE	FALSE
ITFG1	9364.45	0	-0.627851	0	-0.875456	FALSE	FALSE
CHD9	9341.65	0	-0.700948	0	-1.12741	FALSE	FALSE
UBR3	9332.91	0	-0.622843	0	-0.810263	FALSE	FALSE
SCAPER	9329.93	0	-0.561164	0	-0.708535	FALSE	FALSE
FAM172A	9323.34	0	-0.608447	0	-0.816614	FALSE	FALSE
DENND2A	9305.55	5.31674e-17	0.242756	0	0.52604	FALSE	FALSE
ZNF462	9301.18	1.68578e-08	0.16803	0	0.683028	FALSE	FALSE
LRP6	9288.87	0	0.105502	0	0.48398	FALSE	FALSE
ZFAND3	9278.83	0	-0.764908	0	-0.972523	FALSE	FALSE
ELAVL3	9257.96	0	-0.112334	0	0.961812	FALSE	FALSE
TTLL11	9257.56	0	-0.11954	0	0.751558	FALSE	FALSE
LGI3	9246.68	1.4804e-57	0.313272	0	0.515028	FALSE	FALSE
SLC38A9	9224.63	5.11265e-279	0.141498	0	0.441465	FALSE	FALSE
CDC42SE2	9216.91	0	-0.0956343	0	-0.313572	FALSE	FALSE
GRID2	9203.8	0	-0.858498	0	-3.33174	FALSE	FALSE
ARIH2	9189.73	1.41448e-299	0.0852888	1.57149e-187	0.265283	FALSE	FALSE
ATXN2	9129.69	0	-0.415575	0	-0.466297	FALSE	FALSE
SRGAP1	9128.85	3.60676e-09	0.170282	0	0.610826	FALSE	FALSE
AFDN	9127.57	0	-0.146147	0	-0.811892	FALSE	FALSE
KCNJ10	9122.61	0	0.380146	0	0.445298	FALSE	FALSE
EPB41L2	9110.31	0	-0.559378	0	-1.30884	FALSE	FALSE
AGO3	9105.22	0	-0.218439	0	-0.296043	FALSE	FALSE
STMN4	9098.43	1.73862e-132	0.209108	0	0.53238	FALSE	FALSE
COMMD10	9081.37	0	-0.0102881	1.94241e-231	-0.57811	FALSE	FALSE
RAPGEF3	9079.02	0	0.351243	0	0.465979	FALSE	FALSE
MATN2	9074.94	0	0.341937	0	0.476178	FALSE	FALSE
TBC1D2	9073.22	0	0.373412	0	0.401318	FALSE	FALSE
GCLC	9059.02	0.00937694	0.270399	0	0.399418	FALSE	FALSE
MT-ND1	9056.23	0	-0.884122	0	-2.56863	FALSE	FALSE
ECPAS	9055.38	0	-0.164839	0	-0.47891	FALSE	FALSE
ADGRL3	9047.39	0	-1.7086	0	-2.22273	FALSE	FALSE
POLK	9046.31	0	0.0654619	7.17975e-201	0.219628	FALSE	FALSE
REEP3	9044.19	8.02736e-212	0.0922891	0	0.451689	FALSE	FALSE
CPPED1	9018.33	1.20407e-80	0.311068	0	0.438469	FALSE	FALSE
LITAF	9006.02	0	0.39356	0	0.433568	FALSE	FALSE
CYP7B1	9004.01	4.22853e-85	0.202033	0	0.613312	FALSE	FALSE
TMEM59	9003.57	9.98493e-223	0.13747	1.26919e-295	0.250358	FALSE	FALSE
SOX2	9002.05	0	0.350828	0	0.50451	FALSE	FALSE
INVS	8993.73	0	-0.197876	0	-0.347533	FALSE	FALSE
PRTFDC1	8992.98	2.10998e-45	0.215014	0	0.489315	FALSE	FALSE
HIST1H2AC	8988.32	0	0.386931	0	0.444508	FALSE	FALSE
CREB3L2	8978.01	0	0.347141	0	0.415712	FALSE	FALSE
LPP	8967.82	0	-0.281214	0	-1.85133	FALSE	FALSE
MED13L	8957.09	0	-0.757712	0	-0.860036	FALSE	FALSE
SF1	8946.14	0	0.0648642	1.13884e-181	0.205513	FALSE	FALSE
NUCKS1	8932.4	0	-0.152068	0	-0.844324	FALSE	FALSE
ABHD6	8897.62	5.97212e-75	0.199766	0	0.448846	FALSE	FALSE
GATAD1	8895.76	3.98965e-08	0.24437	0	0.35749	FALSE	FALSE
FERMT2	8884.65	0.000181018	0.247497	0	0.344033	FALSE	FALSE
INPP1	8835.65	9.41278e-07	0.277299	0	0.522615	FALSE	FALSE
CBFA2T2	8829.23	0	-0.251615	0	-0.32363	FALSE	FALSE
SPART	8821.61	0	0.0412494	0	0.554731	FALSE	FALSE
ZFR	8787.39	0	-0.178034	0	-0.364647	FALSE	FALSE
CHST3	8769.75	0	0.383584	0	0.432504	FALSE	FALSE
MYO18A	8756.12	0.138945	0.262515	0	0.253493	FALSE	FALSE
EVI5	8743.88	0	-0.297814	0	-0.750199	FALSE	FALSE
TPD52	8735.15	2.07891e-267	0.131284	0	0.61842	FALSE	FALSE
CEP350	8729.3	0	-0.16904	0	-0.503605	FALSE	FALSE
B3GAT1	8724.45	5.41875e-182	0.122433	0	0.743492	FALSE	FALSE
PBX3	8710.09	5.02804e-83	0.275899	0	0.510308	FALSE	FALSE
TIAM1	8701.77	0	-0.326683	0	-1.83611	FALSE	FALSE
MYO15B	8694.41	0	0.364048	0	0.431955	FALSE	FALSE
TBL1XR1	8675.85	0	-0.494738	0	-0.667007	FALSE	FALSE
CDC42BPB	8672.96	0	0.0618421	4.1872e-291	0.319825	FALSE	FALSE
DDR1	8665.66	0	0.351414	0	0.445228	FALSE	FALSE
TMED10	8659.15	2.83636e-47	0.221035	0	0.314059	FALSE	FALSE
HEPN1	8651.61	0	0.35344	0	0.431237	FALSE	FALSE
MARK3	8650.28	0	-0.459847	0	-0.556007	FALSE	FALSE
RFC1	8649.68	7.6458e-27	0.230077	0	0.259455	FALSE	FALSE
RTTN	8628.39	1.20193e-43	0.213935	0	0.38291	FALSE	FALSE
EML2	8622.4	3.36749e-249	0.14485	0	0.497725	FALSE	FALSE
MBD5	8592.09	0	-1.08124	0	-1.33782	FALSE	FALSE
SIK2	8586.85	0	-0.249935	0	-0.602242	FALSE	FALSE
TRPS1	8584.89	0	-0.20795	0	-2.4969	FALSE	FALSE
UBB	8554.38	1.61332e-158	0.150456	0	-1.54419	FALSE	FALSE
ACTN4	8553.6	0	0.000678592	0	-0.369956	FALSE	FALSE
KLK6	8544.5	0	0.389688	0	0.39387	FALSE	FALSE
STAG1	8531.91	0	-0.438105	0	-0.596548	FALSE	FALSE
NCOR1	8522.4	0	-0.367599	0	-0.428575	FALSE	FALSE
DTNB	8518.93	0	-0.559921	0	-1.00047	FALSE	FALSE
TTYH1	8512.72	2.38369e-127	0.147262	0	0.609713	FALSE	FALSE
APOLD1	8492.04	0	0.351922	0	0.397392	FALSE	FALSE
NCBP3	8490	5.76909e-17	0.24127	0	0.253826	FALSE	FALSE
SH3GLB2	8482.85	5.7984e-78	0.220214	0	0.37282	FALSE	FALSE
EXOC4	8475.89	0	-0.811082	0	-1.05501	FALSE	FALSE
KIAA2026	8473.3	0	-0.157765	0	-0.377961	FALSE	FALSE
CLK1	8470.2	1.45238e-242	0.14317	3.1684e-261	0.163283	FALSE	FALSE
KIAA1109	8461.22	0	-0.4275	0	-0.629498	FALSE	FALSE
FARP2	8459.88	4.4996e-222	0.139845	0	0.204012	FALSE	FALSE
PPP4R2	8440.72	0	0.0793083	0	0.291722	FALSE	FALSE
C21orf91	8439.67	0	0.371772	0	0.400509	FALSE	FALSE
HSPA1A	8408.06	1.60927e-64	0.281717	0	0.403323	FALSE	FALSE
STMN1	8404.61	0	-0.119585	0	-2.04503	FALSE	FALSE
SPATA22	8400.55	0	0.357688	0	0.379973	FALSE	FALSE
IPO13	8400.51	0	0.330637	0	0.351664	FALSE	FALSE
WAC	8399.87	0	-0.249791	0	-0.489131	FALSE	FALSE
PLPP2	8392.67	0	0.378863	0	0.385204	FALSE	FALSE
TOB2	8381.08	2.81927e-47	0.276996	0	0.356779	FALSE	FALSE
DIS3L2	8378.97	0	-0.140725	0	-0.360663	FALSE	FALSE
MEF2A	8376.1	0	-0.538455	0	-2.72197	FALSE	FALSE
CDK13	8375.07	0	-0.438451	0	-0.576358	FALSE	FALSE
RUFY3	8366.76	0	-0.505035	0	-0.734168	FALSE	FALSE
RABGAP1L	8364.85	0	-1.04459	0	-1.34476	FALSE	FALSE
CDH1	8357.55	0	0.372021	0	0.3754	FALSE	FALSE
TRIP12	8351.66	0	-0.280527	0	-0.399511	FALSE	FALSE
SPNS2	8331.14	1.91837e-47	0.221101	0	0.54931	FALSE	FALSE
WASF2	8321.18	1.57885e-34	0.203925	0	0.439995	FALSE	FALSE
CLU	8318.44	0	-0.245733	0	-1.67877	FALSE	FALSE
RBM39	8312.54	0	-0.291288	0	-0.370657	FALSE	FALSE
PIK3R1	8308.84	0	-0.519767	0	-0.873482	FALSE	FALSE
RGL1	8277.65	0	-0.361104	0	-0.747918	FALSE	FALSE
CHADL	8269.16	0	0.359867	0	0.375367	FALSE	FALSE
ARID1A	8262.18	0	-0.029784	0	-0.601542	FALSE	FALSE
PLPP1	8240.61	0	-0.126071	0	-0.519239	FALSE	FALSE
U2SURP	8233.89	0	-0.0408029	1.41169e-96	-0.178308	FALSE	FALSE
LRP4	8226.78	2.65647e-23	0.203702	0	-1.00283	FALSE	FALSE
ADAM12	8218.06	0	0.29488	0	0.419182	FALSE	FALSE
LTBP1	8216.37	7.02785e-26	0.250091	0	0.438153	FALSE	FALSE
ZC3H6	8214.99	0	0.0267041	2.91313e-284	0.319319	FALSE	FALSE
TTL	8207.39	1.16662e-295	0.120248	0	0.402152	FALSE	FALSE
HID1	8191.12	0.142808	0.260865	0	0.455031	FALSE	FALSE
VSTM2B	8171.12	3.39114e-181	0.175222	0	0.569708	FALSE	FALSE
AIF1L	8162.68	0	0.368679	0	0.380458	FALSE	FALSE
UTY	8159.71	8.5166e-284	-0.0155572	3.16464e-20	-0.0888812	FALSE	FALSE
GIGYF2	8140.55	0	-0.218454	0	-0.22354	FALSE	FALSE
MPDZ	8115.94	0	-0.478008	0	-0.735615	FALSE	FALSE
BOD1L1	8107.14	0	-0.0871419	1.3918e-129	-0.155952	FALSE	FALSE
SLC11A2	8105.76	8.6681e-273	0.137328	1.33649e-306	0.171839	FALSE	FALSE
TENT2	8082.82	0	-0.259789	0	-0.487328	FALSE	FALSE
NRDC	8082.68	0	-0.169846	0	-0.388828	FALSE	FALSE
PAN3	8082.53	0	-0.312989	0	-0.383238	FALSE	FALSE
NSD1	8073.09	0	-0.273234	0	-0.363721	FALSE	FALSE
BTBD7	8072.26	0	-0.0602268	2.3478e-195	-0.18834	FALSE	FALSE
MTMR7	8071.1	0	-0.0923961	0	0.789508	FALSE	FALSE
ACSL1	8065.99	1.07592e-31	0.267578	0	0.390233	FALSE	FALSE
ANKRD17	8064.74	0	-0.756663	0	-0.961245	FALSE	FALSE
OMG	8063.82	4.33025e-65	0.208798	0	0.387204	FALSE	FALSE
TRPM6	8051.99	0	0.35227	0	0.378028	FALSE	FALSE
SSBP2	8045.84	0	-0.639798	0	-1.55782	FALSE	FALSE
SCAF11	8039.13	0	-0.0394657	1.05125e-272	-0.593818	FALSE	FALSE
VEZF1	8038.5	0	0.313735	0	0.368903	FALSE	FALSE
HSD17B4	8033.98	0	-0.105454	0	-0.545735	FALSE	FALSE
ZBTB44	8029.58	0	0.0718228	0	0.298398	FALSE	FALSE
CEP97	8012.68	5.72382e-170	0.181414	0	0.342255	FALSE	FALSE
GATAD2B	8006	0	-0.219459	0	-0.374216	FALSE	FALSE
DMXL1	8002.46	0	-0.274446	0	-0.357369	FALSE	FALSE
PHF21A	7998.69	0	-0.393727	0	-0.475148	FALSE	FALSE
ARHGEF7	7993.02	0	-0.648637	0	-0.969521	FALSE	FALSE
KANSL1L	7934.08	0	-0.0831397	0	-0.636363	FALSE	FALSE
CPEB1	7932.46	1.3746e-28	0.223433	0	0.524167	FALSE	FALSE
GARNL3	7909.05	0	-0.412613	0	-1.63884	FALSE	FALSE
SPG11	7900.59	0	-0.0567014	3.96548e-130	-0.149908	FALSE	FALSE
WWP2	7882.14	5.82587e-234	0.146631	0	-0.688378	FALSE	FALSE
CFLAR	7877.12	1.02283e-168	0.256909	0	0.440648	FALSE	FALSE
ITSN2	7866.73	0	-0.230349	0	-0.488365	FALSE	FALSE
RBM26	7862.65	0	-0.580104	0	-0.851714	FALSE	FALSE
ANKRD18A	7848.67	1.88986e-212	0.303519	0	0.426166	FALSE	FALSE
MAN2A2	7815.4	1.75753e-46	0.219576	0	0.447685	FALSE	FALSE
RASAL1	7811.08	0.0266515	0.253052	0	0.490054	FALSE	FALSE
RCAN2	7794.59	0	-0.51108	0	-1.36042	FALSE	FALSE
PUM2	7790.14	0	-0.321324	0	-0.527002	FALSE	FALSE
CORO1C	7781	1.98376e-181	0.164668	0	0.343734	FALSE	FALSE
B2M	7777.46	0	0.266877	0	0.430631	FALSE	FALSE
LAMP1	7773.18	2.83507e-94	0.195673	0	0.30453	FALSE	FALSE
PLS3	7765.97	7.12721e-19	0.206564	0	0.499099	FALSE	FALSE
TMEM184B	7764.18	0	0.0365287	0	0.571653	FALSE	FALSE
AC090517.4	7759.66	0	0.0714005	6.5061e-215	0.349628	FALSE	FALSE
ABTB2	7753.39	0	0.304186	0	0.392873	FALSE	FALSE
KCTD8	7752.05	0	-0.409306	0	-1.43238	FALSE	FALSE
ADAMTS4	7751.17	0	0.349099	0	0.354239	FALSE	FALSE
ANKRD10	7733.16	0	-0.18507	0	-0.556637	FALSE	FALSE
SF3B1	7706.26	0	-0.00615735	5.91194e-58	-0.168861	FALSE	FALSE
KIAA0232	7689.06	0	-0.269884	0	-0.36629	FALSE	FALSE
ZMAT1	7682.12	0	0.0913578	0	-0.802095	FALSE	FALSE
PREX2	7675.02	1.07696e-60	0.108446	0	-2.76876	FALSE	FALSE
SLC6A8	7659.55	1.27082e-95	0.276382	0	0.430149	FALSE	FALSE
RILPL1	7657.72	0	0.0947791	0	0.427092	FALSE	FALSE
TERF2IP	7656.78	0	-0.162394	0	-0.814444	FALSE	FALSE
SPEN	7639.32	0	-0.0324344	8.17277e-168	-0.239365	FALSE	FALSE
SFSWAP	7638.08	0	-0.0259743	2.69787e-182	-0.185372	FALSE	FALSE
PHF3	7623.89	0	-0.172925	0	-0.348493	FALSE	FALSE
RRBP1	7622.15	0	0.293491	0	0.352703	FALSE	FALSE
SLC35D2	7612.63	0	0.344078	0	0.359274	FALSE	FALSE
C1GALT1	7605.85	0	0.128093	0	0.34309	FALSE	FALSE
PDE7A	7605.49	0	-0.0886448	0	-1.17196	FALSE	FALSE
AMPD3	7599.74	5.49983e-95	0.272855	0	0.446515	FALSE	FALSE
MTURN	7587.76	0	-0.034846	0	0.540212	FALSE	FALSE
GOLGA7	7573.97	2.29407e-28	0.261233	0	0.247208	FALSE	FALSE
PDK4	7571.07	0	0.315167	0	0.381926	FALSE	FALSE
ATF7IP	7560.71	0	-0.0209443	2.95817e-216	-0.346406	FALSE	FALSE
WASHC5	7560.68	5.86252e-130	0.186484	0	0.172511	FALSE	FALSE
HDAC11	7525.81	2.55709e-212	0.282521	0	0.394611	FALSE	FALSE
CYP2J2	7519.42	0	0.320946	0	0.364216	FALSE	FALSE
TUT4	7512.84	0	-0.33594	0	-0.678168	FALSE	FALSE
SLC20A2	7505.1	0	-0.24012	0	-0.414672	FALSE	FALSE
PLEKHA1	7501.45	0	-0.33455	0	-0.982524	FALSE	FALSE
CD81	7499.98	2.16038e-166	0.124366	0	0.30411	FALSE	FALSE
KLF7	7477.21	0	0.0658794	0	0.413762	FALSE	FALSE
KIAA1328	7475.42	0	-0.264068	0	-0.534431	FALSE	FALSE
USP31	7453.47	0	-0.00944753	0	0.480674	FALSE	FALSE
KLF13	7442.39	2.83084e-84	0.187781	0	0.458089	FALSE	FALSE
CCSER2	7426.57	0	-0.316333	0	-0.513615	FALSE	FALSE
GPR137C	7421.89	0	-0.156719	0	0.622469	FALSE	FALSE
TSC22D3	7403.01	0.0231471	0.230484	0	0.261789	FALSE	FALSE
PSAT1	7360.85	6.93002e-303	0.259131	0	0.334856	FALSE	FALSE
GALNT15	7348.08	0	0.304795	0	0.370508	FALSE	FALSE
PHC3	7342.54	0	-0.27459	0	-0.397227	FALSE	FALSE
CDKN1C	7337.86	0	0.324449	0	0.346609	FALSE	FALSE
DMTF1	7336.48	0	-0.0827896	4.0648e-143	-0.154076	FALSE	FALSE
ZNF292	7334.11	0	-0.616508	0	-0.885066	FALSE	FALSE
PAK2	7329.84	0	0.0907799	9.72621e-202	0.139995	FALSE	FALSE
ZDHHC11B	7329.41	0	0.0251598	0	0.695087	FALSE	FALSE
STAG2	7309.15	0	0.0210218	7.76477e-44	0.194381	FALSE	FALSE
LCORL	7301.93	0	-0.0714139	0	-0.756139	FALSE	FALSE
ZNF518A	7296.3	0	-0.151519	0	-0.635841	FALSE	FALSE
ZNF207	7292.5	0	-0.158568	0	-0.262787	FALSE	FALSE
WDR7	7290.44	0	-0.619858	0	-0.869904	FALSE	FALSE
ARL8A	7287.24	2.48422e-59	0.203019	0	0.219979	FALSE	FALSE
AC079594.2	7271.28	0	0.321293	0	0.318803	FALSE	FALSE
PIGU	7264.19	0	0.0832117	0	0.383811	FALSE	FALSE
CMTM5	7251.23	0	0.321712	0	0.335874	FALSE	FALSE
EMC2	7244.25	5.75026e-100	0.178298	0	0.235449	FALSE	FALSE
MLH3	7231.01	0	0.0548728	0	0.416972	FALSE	FALSE
MTCH1	7226.35	0	-0.0517033	0	-1.41845	FALSE	FALSE
ADAMTSL3	7205.15	1.69284e-142	0.142511	0	0.501302	FALSE	FALSE
RUFY2	7202.63	0	-0.233966	0	-0.489392	FALSE	FALSE
WWP1	7187.86	0	-0.0163389	0	-1.37443	FALSE	FALSE
MED13	7181.07	0	-0.27846	0	-0.315284	FALSE	FALSE
DUSP10	7176.59	0	0.299289	0	0.374606	FALSE	FALSE
CLASRP	7175.41	0	0.0997068	7.15683e-227	0.236743	FALSE	FALSE
TPRN	7173.11	5.97737e-190	0.274435	0	0.267068	FALSE	FALSE
NFIB	7170.92	0	-0.468161	0	-1.80266	FALSE	FALSE
URI1	7170.38	0	-0.075931	0	-0.572014	FALSE	FALSE
RASSF4	7157.99	8.93458e-62	0.15304	0	0.388565	FALSE	FALSE
INSIG1	7107.26	5.51921e-123	0.257835	0	0.303567	FALSE	FALSE
SERINC1	7103.36	0	-0.196834	0	-1.59971	FALSE	FALSE
FAM114A1	7101.53	0	0.310416	0	0.341351	FALSE	FALSE
ITGAV	7100	4.62386e-169	0.115156	0	0.431376	FALSE	FALSE
S100PBP	7094.33	3.81165e-155	0.151393	0	0.218474	FALSE	FALSE
FAM177A1	7091.38	1.4389e-140	0.174139	0	0.21084	FALSE	FALSE
YTHDC1	7088.5	0	0.0454839	1.50939e-34	0.0589447	FALSE	FALSE
CDKAL1	7083.33	0	-0.49063	0	-0.55646	FALSE	FALSE
RHOBTB3	7065.05	0	0.0396649	0	-1.6303	FALSE	FALSE
PBRM1	7061.46	0	-0.177692	0	-0.273926	FALSE	FALSE
ADAMTS14	7059.85	0	0.318427	0	0.321187	FALSE	FALSE
LIPE	7050.01	0	0.275912	0	0.279526	FALSE	FALSE
ZCCHC7	7046.26	0	-0.664482	0	-0.774451	FALSE	FALSE
MFSD6	7040.47	0	0.0182596	0	0.566077	FALSE	FALSE
CDC42EP1	7035.78	0	0.320092	0	0.327434	FALSE	FALSE
REPS2	7031.97	0	-0.269236	0	0.818208	FALSE	FALSE
ATL1	7017.84	0	-0.26126	0	-0.533622	FALSE	FALSE
POU3F3	7016.04	3.33155e-137	0.241725	0	0.383261	FALSE	FALSE
ZXDC	7010.35	0	0.00902618	1.28978e-277	-0.296797	FALSE	FALSE
CD46	7009.78	0	-0.00276339	3.3071e-143	0.288193	FALSE	FALSE
ANKH	7009.48	0	-0.43136	0	-1.36495	FALSE	FALSE
TRAPPC9	7003.23	0	-0.36888	0	-0.514525	FALSE	FALSE
JAKMIP3	7002.05	0	0.136804	0	0.554231	FALSE	FALSE
IVNS1ABP	6997.25	5.71167e-09	0.234133	0	0.268007	FALSE	FALSE
CD82	6994.23	0	0.305877	0	0.342606	FALSE	FALSE
KIF5C	6987.32	0	-0.685589	0	-1.13235	FALSE	FALSE
PRNP	6982.2	0	-0.401158	0	-2.13583	FALSE	FALSE
AMOTL2	6976.57	0	0.278428	0	0.291972	FALSE	FALSE
LDLRAP1	6959.06	0	0.309363	0	0.335283	FALSE	FALSE
ST3GAL4	6955.56	1.68767e-16	0.240505	0	0.408297	FALSE	FALSE
WDR59	6950.83	0	-0.0440216	2.86101e-181	0.330642	FALSE	FALSE
RNH1	6937.83	0.285286	0.224951	0	0.2314	FALSE	FALSE
LRIG1	6935.89	1.56877e-07	0.136784	0	-1.96694	FALSE	FALSE
NUMA1	6927.28	0	0.0504928	1.33371e-159	0.221846	FALSE	FALSE
FUS	6911.24	0	-0.132572	7.27848e-256	-0.372736	FALSE	FALSE
GANC	6905.66	7.46975e-108	0.174334	0	0.205907	FALSE	FALSE
DGKD	6904.32	4.42094e-28	0.131011	0	0.531199	FALSE	FALSE
FAT4	6901.98	0	0.26494	0	0.38498	FALSE	FALSE
FOXO3	6899.6	0	-0.2871	0	-0.448191	FALSE	FALSE
FTCDNL1	6898.22	0	0.07477	0	0.486044	FALSE	FALSE
ELOVL7	6897.78	1.0488e-72	0.194281	0	0.433545	FALSE	FALSE
SMOC1	6897.03	0	0.222028	0	-2.71238	FALSE	FALSE
BEST1	6892.78	0	0.30277	0	0.327586	FALSE	FALSE
ABL1	6882.39	0	-0.0787574	4.03165e-120	-0.182577	FALSE	FALSE
FSCN1	6869.59	1.6641e-05	0.219494	0	0.391295	FALSE	FALSE
SOGA1	6867.9	0	0.0589132	1.43313e-250	0.22351	FALSE	FALSE
TTC3	6866.75	0	-1.02484	0	-1.34243	FALSE	FALSE
IRF2	6854.93	8.54506e-200	0.136584	0	0.245054	FALSE	FALSE
MTDH	6813.97	0	-0.241937	0	-0.316691	FALSE	FALSE
FBXL5	6813.67	0	-0.0623376	3.99375e-79	-0.0933601	FALSE	FALSE
MAPK6	6812.69	0	0.0816402	0	0.399852	FALSE	FALSE
PDCD6IP	6798.39	0	-0.0666076	9.88683e-164	-0.160919	FALSE	FALSE
GPATCH8	6785.68	0	-0.889503	0	-1.28974	FALSE	FALSE
C1orf122	6782.78	1.9731e-18	0.201038	0	0.322603	FALSE	FALSE
TULP3	6778.31	9.30117e-10	0.20411	0	-0.706092	FALSE	FALSE
NSD3	6777.98	0	-0.655604	0	-0.775409	FALSE	FALSE
FNBP4	6775.99	0	-0.212365	0	-0.270289	FALSE	FALSE
ADSS	6764.24	5.73951e-221	0.157933	0	0.347431	FALSE	FALSE
ZNF189	6735.49	0	0.133636	0	0.350437	FALSE	FALSE
CFL2	6732.57	0	0.260084	0	0.288524	FALSE	FALSE
ELOVL1	6731.42	0	0.283226	0	0.285737	FALSE	FALSE
CASD1	6711.13	0	-0.033391	3.52373e-237	-0.250883	FALSE	FALSE
FAM171A1	6709.31	0	-0.431669	0	-0.810333	FALSE	FALSE
AASS	6703.17	0	0.263587	0	0.363033	FALSE	FALSE
XRRA1	6686.5	0	0.0540563	7.88806e-234	0.327551	FALSE	FALSE
MGA	6683.45	0	-0.105991	5.22131e-189	-0.185063	FALSE	FALSE
RAB10	6681.38	0	-0.206355	0	-0.345918	FALSE	FALSE
MIGA1	6676.59	0	-0.133065	0	-0.234813	FALSE	FALSE
PCCA	6673.74	0	-0.430589	0	-0.618976	FALSE	FALSE
TALDO1	6667.56	2.72678e-12	0.215285	0	0.21331	FALSE	FALSE
CADM4	6654.86	0.00131448	0.209093	0	0.316158	FALSE	FALSE
CERS4	6653.24	0	-0.0974682	0	-0.414449	FALSE	FALSE
FAM49B	6652.96	0	-0.720101	0	-1.17267	FALSE	FALSE
PNN	6648.27	0	0.0499772	1.45486e-77	0.105801	FALSE	FALSE
TSGA10	6639.88	0	-0.0612246	0	-0.287387	FALSE	FALSE
RHBDD1	6636.11	0	0.103631	0	-0.386306	FALSE	FALSE
PCCB	6633.14	0	0.128555	0	0.34077	FALSE	FALSE
PTP4A2	6629.75	3.41362e-149	0.249612	0	0.309814	FALSE	FALSE
UBE2D3	6622.92	0	-0.412054	0	-0.511053	FALSE	FALSE
DYNC1I2	6612.85	0	-0.151723	0	-0.408124	FALSE	FALSE
TPTEP2-CSNK1E	6607.46	0	0.0140662	1.31519e-295	0.276469	FALSE	FALSE
NUBPL	6605.34	0	-0.079115	0	-0.461085	FALSE	FALSE
KDM2A	6600.71	0	-0.302042	0	-0.310269	FALSE	FALSE
GLG1	6600.59	0	-0.512755	0	-0.676865	FALSE	FALSE
RBM33	6595.62	0	-0.217176	0	-0.277872	FALSE	FALSE
DENND4A	6590.76	0	-0.615317	0	-0.8627	FALSE	FALSE
TTC17	6586.14	0	-0.566355	0	-0.636435	FALSE	FALSE
COL9A3	6582.86	0	0.275748	0	0.324955	FALSE	FALSE
TNS1	6580.05	0	0.248843	0	0.370504	FALSE	FALSE
EIF1	6571.74	0	-0.0744113	0	-1.53581	FALSE	FALSE
FAM95C	6563.92	2.39828e-214	0.256546	0	0.368412	FALSE	FALSE
CORO2B	6556.44	0	-0.159331	0	0.752476	FALSE	FALSE
ANKRD11	6553.72	0	-0.575027	0	-0.769791	FALSE	FALSE
CTBP2	6526.73	0	0.0221074	0	-0.568511	FALSE	FALSE
LSM14A	6525.35	0	-0.160412	0	-0.261624	FALSE	FALSE
TMEM230	6522.24	0	0.12155	0	0.172981	FALSE	FALSE
HDAC4	6511.36	0	-0.348781	0	-0.95947	FALSE	FALSE
SMARCC1	6502.23	0	-0.115565	0	-0.368128	FALSE	FALSE
TMEM151A	6501.31	2.81325e-14	0.225009	0	0.347216	FALSE	FALSE
IFT88	6500.56	0	0.0234841	0	0.391734	FALSE	FALSE
IRAK2	6499.84	2.16872e-108	0.24176	0	0.279576	FALSE	FALSE
HNRNPA3	6485.85	0	-0.0479151	0	-0.526825	FALSE	FALSE
ANAPC16	6480.23	0	-0.0400663	1.18035e-208	-0.339616	FALSE	FALSE
RBM5	6468.74	0	-0.15193	0	-0.215806	FALSE	FALSE
PDE6B	6447.66	4.00469e-17	0.230892	0	0.308623	FALSE	FALSE
PCBP4	6441.98	1.36116e-269	0.135264	0	0.449016	FALSE	FALSE
HNRNPK	6439.73	0	0.00753818	0	-0.649555	FALSE	FALSE
RPL10	6433.71	0	0.0521417	0	-0.661197	FALSE	FALSE
AUH	6433.5	0	-0.239697	0	-0.717502	FALSE	FALSE
ENPP4	6431.09	1.43093e-59	0.185163	0	0.247097	FALSE	FALSE
MID1IP1	6428.34	0	0.280663	0	0.302054	FALSE	FALSE
BRWD1	6425.69	0	-0.577879	0	-0.756712	FALSE	FALSE
SCGB2B2	6421.12	0	0.0869113	0	0.460903	FALSE	FALSE
ILKAP	6405.51	0	0.00443211	1.01122e-133	0.189506	FALSE	FALSE
C20orf194	6395.87	0	-0.736211	0	-0.909145	FALSE	FALSE
SETD2	6385.97	0	-0.432936	0	-0.510748	FALSE	FALSE
KTN1	6384.39	0	-0.325905	0	-0.359036	FALSE	FALSE
GNB1	6378.11	0	-0.412506	0	-0.589718	FALSE	FALSE
PTPDC1	6377.73	0	0.0899728	0	0.416952	FALSE	FALSE
RBM6	6376.23	0	-0.713098	0	-0.827495	FALSE	FALSE
AC013394.1	6375.47	0	0.0104951	1.37655e-158	-0.210419	FALSE	FALSE
GAL3ST1	6365.65	0	0.273592	0	0.284951	FALSE	FALSE
BCL2	6356.09	0	-0.231924	0	-1.69599	FALSE	FALSE
ZNF706	6352.07	0	-0.0952647	0	-0.607862	FALSE	FALSE
FXR1	6351.09	0	-0.170132	0	-0.548313	FALSE	FALSE
CAMTA1	6346.36	0	-1.07884	0	-1.696	FALSE	FALSE
PIGC	6343.96	0.00035411	0.19408	0	0.217632	FALSE	FALSE
PNPT1	6342.32	0	0.0652299	4.56958e-250	0.211423	FALSE	FALSE
DISC1	6340.53	7.555e-32	0.159161	0	-1.95336	FALSE	FALSE
POC1B	6330.09	0	0.0806524	0	0.294737	FALSE	FALSE
CPEB4	6317.13	0	-0.659487	0	-0.850316	FALSE	FALSE
NFKBIZ	6316.29	9.25183e-08	0.203643	0	0.276171	FALSE	FALSE
VAPA	6308.44	0	-0.171224	0	-0.696194	FALSE	FALSE
RNF125	6303.68	0	0.266356	0	0.296109	FALSE	FALSE
RBM25	6303.3	0	-0.390728	0	-0.527247	FALSE	FALSE
WDR44	6289.25	0	0.0613179	0	0.240998	FALSE	FALSE
PARP6	6288.15	3.32571e-266	0.133244	0	0.153728	FALSE	FALSE
STPG2	6288.06	0	0.023194	0	-1.25113	FALSE	FALSE
GXYLT2	6284.82	3.52577e-24	0.215767	0	0.326322	FALSE	FALSE
SYT1	6274.62	0	-2.399	0	-3.33627	FALSE	FALSE
CCDC82	6247.54	0	-0.034359	2.26791e-248	0.351919	FALSE	FALSE
USP48	6237.26	0	-0.156887	0	-0.267	FALSE	FALSE
RHBDL2	6236.75	1.70933e-37	0.186666	0	0.36916	FALSE	FALSE
GRIA2	6233.49	0	-1.58013	0	-2.11845	FALSE	FALSE
LENG8	6225.31	0	-0.10391	0	-0.229711	FALSE	FALSE
MINDY2	6219.07	0	-0.0682029	0	-0.726375	FALSE	FALSE
TIAL1	6217.65	0	0.0639925	1.35937e-179	0.181211	FALSE	FALSE
THOC2	6210.77	0	-0.132498	5.14125e-281	-0.179413	FALSE	FALSE
CUX1	6207.98	0	-0.498388	0	-0.927063	FALSE	FALSE
PTPRF	6201.31	0	0.00801218	0	0.530585	FALSE	FALSE
PHC2	6195.59	0	-0.0942185	0	0.283182	FALSE	FALSE
TMEM135	6189.85	0	-0.234767	0	-0.336144	FALSE	FALSE
TMCC1	6177.09	0	-0.62004	0	-0.745226	FALSE	FALSE
ACACB	6173.01	1.97812e-49	0.158319	0	-1.67502	FALSE	FALSE
ACTG1	6165.73	0	-0.101637	0	-1.48918	FALSE	FALSE
DSEL	6159.21	1.72722e-34	0.202611	0	0.282663	FALSE	FALSE
NEMF	6154.28	0	-0.240984	0	-0.319884	FALSE	FALSE
PAAF1	6151.45	0	0.0984168	1.44514e-245	0.29773	FALSE	FALSE
MAPK8IP1	6145.2	5.07227e-173	0.15787	0	0.388651	FALSE	FALSE
ARHGAP17	6142.63	0	0.0441906	1.2132e-253	0.250643	FALSE	FALSE
IMMP2L	6129.66	0	-0.943545	0	-1.22678	FALSE	FALSE
RSRC1	6107.05	0	-0.144699	0	-0.260424	FALSE	FALSE
EHMT1	6093.34	0	-0.317225	0	-0.690859	FALSE	FALSE
EXOC1	6091.9	0	-0.0716634	1.67161e-118	-0.13951	FALSE	FALSE
MTFR1	6081.39	3.11776e-09	0.193061	0	0.204935	FALSE	FALSE
AC006030.1	6080.3	0.682854	0.196197	0	0.222855	FALSE	FALSE
SHPRH	6055.48	0	-0.407054	0	-0.462863	FALSE	FALSE
CHD1L	6055.28	0	0.0545659	2.72396e-97	0.16162	FALSE	FALSE
ASXL1	6039.72	0	-0.155781	0	-0.195303	FALSE	FALSE
NENF	6036.19	0.0385823	0.197608	0	0.211726	FALSE	FALSE
EFS	6024.95	0	0.262323	0	0.287125	FALSE	FALSE
MAP7D1	6012.2	0	0.116277	0	0.284836	FALSE	FALSE
WASHC3	6010.51	1.17707e-55	0.169445	0	0.241863	FALSE	FALSE
ERCC6L2	6010.1	0	-0.211468	0	-0.500904	FALSE	FALSE
SPSB1	6002.19	0	0.254382	0	0.298021	FALSE	FALSE
STAT2	5999.43	0	0.0735273	3.16659e-164	0.187196	FALSE	FALSE
TRMT13	5998.36	2.87818e-214	0.137191	0	0.165661	FALSE	FALSE
ANKRD23	5997.63	6.22268e-152	0.158552	0	0.312657	FALSE	FALSE
LMF1	5994.6	0	0.0107715	0	0.280157	FALSE	FALSE
DPH6	5994.49	0	-0.114306	0	-0.715287	FALSE	FALSE
MAP3K2	5993.64	0	-0.250976	0	-0.40254	FALSE	FALSE
TBCB	5986.32	3.05297e-132	0.161592	0	0.241071	FALSE	FALSE
ZNF83	5981.47	0	0.018432	0	0.19767	FALSE	FALSE
OCIAD1	5974.87	0	-0.278915	0	-0.978155	FALSE	FALSE
CYLD	5965.52	0	-0.00477025	1.26189e-162	0.181768	FALSE	FALSE
LZTS2	5965.29	1.78896e-83	0.218659	0	0.226946	FALSE	FALSE
XRCC5	5963.49	0	-0.212805	0	-0.310285	FALSE	FALSE
ZBTB37	5961.79	4.42005e-25	0.205446	0	0.241699	FALSE	FALSE
ATP11B	5960.04	0	-0.13461	0	-0.300445	FALSE	FALSE
CNDP2	5947.48	0.195284	0.19899	0	0.219043	FALSE	FALSE
CASC4	5943.06	0	-0.55226	0	-0.665844	FALSE	FALSE
NKAIN1	5941.94	3.58798e-14	0.212192	0	0.339808	FALSE	FALSE
FBN1	5929.04	0	-0.278186	0	0.731216	FALSE	FALSE
ZHX3	5923.69	0	-0.395865	0	-1.93886	FALSE	FALSE
SFPQ	5921.62	0	-0.334	0	-0.323135	FALSE	FALSE
RECK	5891.68	0	-0.0853421	0	-0.294622	FALSE	FALSE
SLC45A3	5885.66	0	0.268301	0	0.271152	FALSE	FALSE
ATAD2B	5884.27	0	-0.0747006	0	-0.38395	FALSE	FALSE
CBR4	5879.31	0	-0.187932	0	-0.259272	FALSE	FALSE
RPL13	5878.54	0	-0.0277845	0	-0.912942	FALSE	FALSE
FOXJ3	5875.05	0	-0.319522	0	-0.396159	FALSE	FALSE
VPS13B	5850.86	0	-0.713874	0	-0.809539	FALSE	FALSE
HERC2	5841.92	0	-0.525205	0	-0.668209	FALSE	FALSE
CRB2	5839.06	0	0.237114	0	0.294963	FALSE	FALSE
TFCP2	5832.93	0	-0.231443	0	-0.334154	FALSE	FALSE
RASA1	5830.68	0	-0.557695	0	-1.23969	FALSE	FALSE
NSRP1	5826.76	0	0.0300043	1.88278e-169	-0.211235	FALSE	FALSE
HMGB1	5818.45	0	-0.557258	0	-0.540012	FALSE	FALSE
ERMP1	5814.18	4.67828e-239	0.132617	0	0.158907	FALSE	FALSE
TDRD3	5812.45	0	-0.219974	0	-0.729209	FALSE	FALSE
SNX6	5811.84	0	0.0216753	3.77998e-186	0.186883	FALSE	FALSE
PTPN11	5804.57	0	-0.138805	0	-0.335497	FALSE	FALSE
FBXO11	5804.32	0	-0.571506	0	-0.720963	FALSE	FALSE
AK3	5798.48	0	0.0638339	0	-0.536238	FALSE	FALSE
HNRNPD	5786.67	0	-0.113697	1.25202e-138	-0.154326	FALSE	FALSE
ZMYND8	5785.15	0	-0.572773	0	-1.00542	FALSE	FALSE
WDR70	5784.88	0	-0.552372	0	-0.664788	FALSE	FALSE
CYBRD1	5783.2	0	0.236662	0	0.286582	FALSE	FALSE
RALY	5773.72	0	0.10096	0	0.316627	FALSE	FALSE
THBS2	5767.84	0	0.250381	0	0.275605	FALSE	FALSE
NR2C2	5765.47	0	-0.0103737	9.58313e-41	0.0931016	FALSE	FALSE
PAQR4	5759.66	2.7729e-275	0.226931	0	0.273986	FALSE	FALSE
MARCH6	5759.19	0	-0.500577	0	-0.693353	FALSE	FALSE
ARL6IP5	5745.62	0	-0.0232804	0	-0.986036	FALSE	FALSE
MT3	5742.3	0	0.0516799	0	-0.8654	FALSE	FALSE
NEK1	5733.27	0	-0.338416	0	-0.761944	FALSE	FALSE
SLC25A29	5726.86	0	0.0336679	0	-0.484538	FALSE	FALSE
RFFL	5725.09	0	0.236044	0	0.244444	FALSE	FALSE
ANKUB1	5722.78	0	0.098999	0	0.234879	FALSE	FALSE
BCAR1	5716.8	0	0.117052	0	0.40857	FALSE	FALSE
SH3PXD2A	5711.59	0	-0.240134	0	0.721665	FALSE	FALSE
EDA	5708.59	2.27998e-10	0.172524	0	0.309403	FALSE	FALSE
FAM214A	5702.22	0	-0.113127	0	-0.255017	FALSE	FALSE
IRF2BP2	5688.25	7.85202e-30	0.163869	0	0.236594	FALSE	FALSE
HBP1	5683.93	0	0.0894007	7.93932e-137	0.163307	FALSE	FALSE
TMEM125	5683.87	0	0.255815	0	0.260355	FALSE	FALSE
PKN2	5683.18	0	-0.42546	0	-0.482578	FALSE	FALSE
STEAP1B	5679.08	7.29982e-08	0.190989	0	0.271822	FALSE	FALSE
ZNF24	5677.5	0	0.0961922	1.18944e-113	0.108454	FALSE	FALSE
PRPF4B	5672.8	0	-0.065758	1.45081e-182	-0.21495	FALSE	FALSE
TECR	5666.22	0	0.103418	1.24927e-254	0.136276	FALSE	FALSE
DDX46	5646.19	0	-0.110207	1.51955e-195	-0.172965	FALSE	FALSE
KLHL3	5642.69	0	-0.142568	0	0.587029	FALSE	FALSE
KMT2A	5640.96	0	-0.620984	0	-0.659128	FALSE	FALSE
TMEM64	5639.72	0	0.0475824	0	0.423428	FALSE	FALSE
UFL1	5626.83	0	0.0922419	1.28315e-219	0.125194	FALSE	FALSE
KIAA0556	5619.08	0	-0.0260097	0	-0.236265	FALSE	FALSE
NAA25	5602.6	0	-0.161303	0	-0.298192	FALSE	FALSE
GPI	5601.09	0	-0.192489	0	-0.374949	FALSE	FALSE
ADNP	5595.53	0	-0.247232	0	-0.225329	FALSE	FALSE
SMARCA5	5593.68	0	0.00633107	1.36647e-157	0.172096	FALSE	FALSE
ACSS1	5588.03	0	0.162556	0	-1.66704	FALSE	FALSE
WASHC4	5587.18	0	0.0402596	4.28493e-282	-0.549704	FALSE	FALSE
PRKAR2A	5579.34	0	-0.181063	0	-0.316621	FALSE	FALSE
MYLIP	5578.18	0.0945681	0.187457	0	0.330439	FALSE	FALSE
YWHAE	5573.37	0	-0.213974	0	-0.959862	FALSE	FALSE
PRDX1	5573.09	1.04924e-155	0.137261	0	0.200026	FALSE	FALSE
PCBP2	5567.2	0	-0.0621609	1.44396e-260	-0.366645	FALSE	FALSE
SNX19	5564.62	0	0.05843	1.11237e-117	0.169425	FALSE	FALSE
ACACA	5558.12	0	-0.705472	0	-0.900672	FALSE	FALSE
NCOA2	5555.87	0	-0.567517	0	-1.46768	FALSE	FALSE
OLIG2	5555.81	0	0.233917	0	0.276622	FALSE	FALSE
HECTD1	5548.49	0	-0.251166	0	-0.39139	FALSE	FALSE
HPN	5546.74	0	0.238072	0	0.257235	FALSE	FALSE
PER3	5545.61	0	-0.145933	0	-0.876148	FALSE	FALSE
TMBIM6	5544.07	0	-0.172028	0	-0.344521	FALSE	FALSE
PDS5A	5540.76	0	-0.467345	0	-0.589185	FALSE	FALSE
DYNLL1	5538.93	0	-0.215032	0	-2.04572	FALSE	FALSE
RALGPS1	5538.15	0	-0.402531	0	-1.00084	FALSE	FALSE
TBCA	5536.9	0	-0.174203	0	-0.316819	FALSE	FALSE
AP1S2	5534.42	5.07095e-09	0.144459	0	0.331933	FALSE	FALSE
RNF213	5534.04	0	0.0542703	0	-1.10918	FALSE	FALSE
EPS8	5526.82	4.08611e-11	0.1284	0	0.359732	FALSE	FALSE
UBE2E1	5526.77	0	-0.0546699	0	0.311024	FALSE	FALSE
TYRO3	5519.04	0	-0.0162682	0	0.503541	FALSE	FALSE
LRBA	5514.14	0	-0.670178	0	-0.823659	FALSE	FALSE
STAT3	5513.16	0	0.0187943	0	-0.516291	FALSE	FALSE
GCA	5508.92	1.23162e-153	0.147402	0	0.33391	FALSE	FALSE
GLIPR2	5506.73	0	0.236512	0	0.270906	FALSE	FALSE
PCDH17	5497.65	0	-0.023132	0	-0.716225	FALSE	FALSE
RHOQ	5495.85	5.28961e-232	0.107989	0	0.268582	FALSE	FALSE
NCOR2	5492.86	0	-0.189197	0	-0.276818	FALSE	FALSE
ICK	5490.51	0.0085756	0.174568	0	0.215397	FALSE	FALSE
SENP7	5489.97	0	-0.15897	0	-0.489635	FALSE	FALSE
SETX	5485.7	0	-0.207634	0	-0.26846	FALSE	FALSE
NRBP2	5484.76	0	0.0278051	0	-0.400823	FALSE	FALSE
SHROOM1	5484.13	0	0.229546	0	0.286125	FALSE	FALSE
ROCK1	5475.34	0	-0.287231	0	-0.471127	FALSE	FALSE
SVIP	5467.29	8.93484e-41	0.170741	0	0.274162	FALSE	FALSE
CXXC5	5459.57	0	0.0736582	0	0.384123	FALSE	FALSE
EZH1	5456.23	0	-0.0414989	6.41616e-219	-0.174231	FALSE	FALSE
DAZAP1	5454.56	0	0.0985721	4.98025e-155	0.171	FALSE	FALSE
SPIN1	5449.32	0	-0.484609	0	-0.94295	FALSE	FALSE
UPF3A	5445.32	0	-0.297614	0	-0.856204	FALSE	FALSE
NUP214	5435.09	0	-0.02452	4.65154e-50	-0.0842779	FALSE	FALSE
SUCLG2	5428.21	5.53911e-39	0.163064	0	0.289034	FALSE	FALSE
LRRC8B	5421.53	0	-0.420601	0	-0.758276	FALSE	FALSE
STAT5B	5420.65	0	-0.0263149	0	-0.500311	FALSE	FALSE
GPBP1L1	5418.84	0	-0.081044	7.09891e-299	-0.298501	FALSE	FALSE
LDLRAD3	5405.43	0	-0.00333446	0	-1.81079	FALSE	FALSE
SGTA	5393.37	9.94335e-198	0.13881	0	0.201359	FALSE	FALSE
LLGL2	5393.1	0	0.22713	0	0.262124	FALSE	FALSE
KMT5B	5388.62	0	-0.164708	0	-0.184296	FALSE	FALSE
FIS1	5387.88	4.88203e-151	0.144499	0	0.2257	FALSE	FALSE
HNRNPM	5378.12	0	-0.0515594	4.34531e-200	-0.311284	FALSE	FALSE
TLK2	5374.7	0	-0.131701	0	-0.179361	FALSE	FALSE
GIPC1	5371.62	0	-0.0115521	0	0.41448	FALSE	FALSE
UBE2Z	5369.64	0	0.0621264	6.01031e-213	0.213057	FALSE	FALSE
ACSL3	5365.28	0	-0.411788	0	-0.501761	FALSE	FALSE
TRIM62	5362.1	0	0.206775	0	0.267759	FALSE	FALSE
MTERF1	5360.72	0	-0.157205	0	-0.406554	FALSE	FALSE
STOX2	5360.54	0	-0.553026	0	-0.964516	FALSE	FALSE
POU2F1	5358.98	0	-0.656725	0	-0.897097	FALSE	FALSE
NFIC	5355.72	0	-0.121809	0	-0.332524	FALSE	FALSE
CTTN	5352.42	0	-0.246724	0	-0.439731	FALSE	FALSE
CHD6	5351.41	0	-0.580506	0	-0.667763	FALSE	FALSE
ACSL4	5349.32	0	-0.130636	0	0.284965	FALSE	FALSE
CUL3	5347.08	0	-0.222075	0	-0.266715	FALSE	FALSE
NHLRC3	5346.46	0	0.0288469	3.08458e-299	0.215314	FALSE	FALSE
PI16	5339.15	0	0.239885	0	0.247502	FALSE	FALSE
RCBTB1	5332.63	4.72131e-17	0.160317	0	0.190124	FALSE	FALSE
ATXN10	5330.72	0	-0.517926	0	-0.611933	FALSE	FALSE
SFMBT2	5329.1	0	-0.14568	0	-1.34284	FALSE	FALSE
NUFIP2	5314	0	-0.0863647	0	-0.424738	FALSE	FALSE
HERC4	5312.66	0	-0.684776	0	-0.916117	FALSE	FALSE
TET2	5310.41	0	-0.0737416	0	-0.655382	FALSE	FALSE
PPP4R3B	5303.96	0	-0.0588069	5.42234e-62	-0.0964651	FALSE	FALSE
BCLAF1	5299.48	0	-0.231598	0	-0.312697	FALSE	FALSE
FADS1	5294.9	1.28174e-120	0.140654	0	0.245626	FALSE	FALSE
KLF3	5289.96	1.2783e-23	0.148997	0	0.291629	FALSE	FALSE
SETD5	5282.85	0	-0.667081	0	-0.739269	FALSE	FALSE
JAKMIP2	5272.1	0	-0.774126	0	-1.15443	FALSE	FALSE
NFATC3	5250.6	0	-0.110728	5.919e-202	-0.474001	FALSE	FALSE
TBC1D22A	5247.95	0	-0.341418	0	-1.76205	FALSE	FALSE
IGSF8	5243.43	0	-0.0194348	0	0.382505	FALSE	FALSE
DNHD1	5228.17	0	0.0411929	1.03615e-220	0.27589	FALSE	FALSE
USP9X	5227.07	0	-0.228439	0	-0.272252	FALSE	FALSE
METTL16	5226.91	0	0.0313462	7.16675e-96	0.157482	FALSE	FALSE
KLHDC1	5218.1	0	-0.0654166	3.26389e-166	-0.196673	FALSE	FALSE
PHLDA3	5217.78	4.03805e-196	0.202163	0	0.220231	FALSE	FALSE
TPCN1	5214.03	0	-0.0214394	0	-1.0828	FALSE	FALSE
HSPA8	5210.17	0	0.0500803	0	-1.08917	FALSE	FALSE
PARP4	5209.28	0	0.203189	0	0.276994	FALSE	FALSE
IBTK	5201.23	0	-0.27959	0	-0.439134	FALSE	FALSE
ITPK1	5199.12	0	-0.158025	0	-0.689313	FALSE	FALSE
KRCC1	5197.49	2.1592e-164	0.127758	0	0.210298	FALSE	FALSE
BNIP3L	5194.77	0	-0.295912	0	-0.663499	FALSE	FALSE
RAB1A	5188.86	0	-0.154374	0	-0.693913	FALSE	FALSE
SECISBP2	5184.99	0	-0.0897459	4.19386e-181	-0.133638	FALSE	FALSE
CFTR	5182.61	1.9537e-144	0.19253	0	0.263136	FALSE	FALSE
GRHPR	5177.43	2.97859e-14	0.164699	0	0.170979	FALSE	FALSE
OSTF1	5163.26	0	0.0652886	0	0.390291	FALSE	FALSE
BICRAL	5161.04	0	-0.425364	0	-0.587838	FALSE	FALSE
SPARCL1	5158.34	0	-1.05401	0	-2.17535	FALSE	FALSE
PRPF38B	5156.02	0	0.0319102	4.76565e-194	-0.444956	FALSE	FALSE
POLA1	5155.19	0	-0.0348112	0	-0.630658	FALSE	FALSE
CCNL1	5153.59	0	0.0651048	3.18246e-75	0.125389	FALSE	FALSE
KLHL2	5144.42	0	-0.313514	0	-0.771313	FALSE	FALSE
LYPLAL1	5140.72	0	-0.0364065	0	-0.315235	FALSE	FALSE
KEL	5138.69	0	0.231148	0	0.231371	FALSE	FALSE
ANKRD36	5133.99	0	-0.59383	0	-0.722843	FALSE	FALSE
RAB2A	5133.87	0	-0.367123	0	-0.430321	FALSE	FALSE
ROGDI	5129.27	0	0.0661243	0	0.314553	FALSE	FALSE
HNRNPR	5127.82	0	-0.00377798	1.47387e-137	-0.251525	FALSE	FALSE
EFCAB11	5127.5	0	0.0863412	1.04079e-266	0.229818	FALSE	FALSE
PPP2R3C	5127.04	0	0.052003	2.91487e-117	0.152184	FALSE	FALSE
DNAH17	5125.7	6.7013e-237	0.202038	0	0.232565	FALSE	FALSE
CPD	5122.34	0	-0.130074	0	-0.354645	FALSE	FALSE
SYNE3	5116.96	0	0.216241	0	0.252767	FALSE	FALSE
NDUFAF6	5116.17	0	-0.0700666	2.92718e-168	-0.169528	FALSE	FALSE
RPS9	5113.77	0	0.0831817	0	-0.420405	FALSE	FALSE
FAM120B	5112.62	0	-0.354157	0	-0.406271	FALSE	FALSE
SPINT2	5095.6	7.37557e-252	0.198044	0	0.253266	FALSE	FALSE
GRB10	5088.8	0	-0.176131	0	0.594303	FALSE	FALSE
PTPRS	5087.56	0	-0.399566	0	-0.953977	FALSE	FALSE
GTF2IRD2B	5083.84	1.06974e-42	0.177681	0	0.239869	FALSE	FALSE
SRP54	5077.98	0	0.0614379	1.16263e-71	0.190441	FALSE	FALSE
PPA1	5075.58	0	0.0113353	0	-0.605642	FALSE	FALSE
COX4I1	5074.99	0	-0.0248113	0	-0.911118	FALSE	FALSE
ABHD17A	5071.31	0	0.0970016	1.81037e-278	0.187569	FALSE	FALSE
SBF2	5070.81	0	-0.878457	0	-0.835591	FALSE	FALSE
SMCHD1	5067.76	0	-0.341421	0	-0.545832	FALSE	FALSE
ATP9B	5055.3	0	-0.561312	0	-0.919505	FALSE	FALSE
SCAF8	5047.87	0	-0.318004	0	-0.36907	FALSE	FALSE
ETNK1	5038.4	0	-0.25767	0	-0.351518	FALSE	FALSE
SERPINB6	5025.4	1.39764e-127	0.120535	0	0.299317	FALSE	FALSE
THADA	5020.16	0	-0.213296	0	-0.303272	FALSE	FALSE
TRIP11	5010.15	0	-0.150658	0	-0.35606	FALSE	FALSE
BAZ1A	5009.5	4.14805e-14	0.152597	0	0.216721	FALSE	FALSE
RPL28	5007.09	0	0.0184932	0	-0.742403	FALSE	FALSE
MINK1	5006.97	0	-0.00768463	0	-0.382885	FALSE	FALSE
BORCS5	4999.13	0	-0.040732	0	0.270107	FALSE	FALSE
MTREX	4992.08	0	-0.135356	0	-0.23485	FALSE	FALSE
SERPINI1	4990.64	0	-0.592765	0	-1.15698	FALSE	FALSE
PPA2	4989.2	0	-0.344898	0	-0.402423	FALSE	FALSE
HIBADH	4985.68	0	-0.103136	0	-0.350909	FALSE	FALSE
FUBP1	4974.79	0	-0.0618427	4.76031e-60	-0.0936992	FALSE	FALSE
KLC1	4972.72	0	-0.253659	0	-1.46962	FALSE	FALSE
SEMA4C	4971.73	0.000343266	0.173397	0	0.233831	FALSE	FALSE
AFF4	4969.1	0	-0.424846	0	-0.608121	FALSE	FALSE
ANKRD13A	4968.11	0	0.100624	1.13167e-304	0.188863	FALSE	FALSE
IFIT3	4964.59	2.15188e-06	0.17095	0	0.291521	FALSE	FALSE
BRAF	4964.45	0	-0.822885	0	-0.980344	FALSE	FALSE
CYP20A1	4954.82	9.41997e-167	0.116588	0	0.183171	FALSE	FALSE
HERC1	4948.72	0	-1.12341	0	-1.68966	FALSE	FALSE
ENPP6	4946.44	0	0.208791	0	0.227039	FALSE	FALSE
PSRC1	4937.78	6.34508e-169	0.132169	0	0.328189	FALSE	FALSE
PRKCSH	4929.93	0	0.111825	0	0.21502	FALSE	FALSE
PHYKPL	4929.75	0	0.0470767	0	-0.277788	FALSE	FALSE
RHOB	4928.78	6.53694e-102	0.12382	0	0.190286	FALSE	FALSE
EPC1	4920	0	-0.416977	0	-0.453785	FALSE	FALSE
MAML3	4908.49	0	-0.114513	0	-2.44992	FALSE	FALSE
BTBD8	4904.58	0	-0.383601	0	-1.15548	FALSE	FALSE
PLIN3	4901.17	0	0.210464	0	0.230282	FALSE	FALSE
TAF1	4900.82	0	-0.134423	0	-0.223667	FALSE	FALSE
PTPRA	4897.28	0	-0.630919	0	-0.724283	FALSE	FALSE
PAQR6	4897.07	0	0.199777	0	0.230169	FALSE	FALSE
ZBTB38	4896.18	0	-0.302895	0	-0.395751	FALSE	FALSE
TRIM59	4886.51	0	0.21427	0	0.21744	FALSE	FALSE
UBXN2A	4881.93	0	-0.00932098	2.85869e-137	0.240386	FALSE	FALSE
ENO4	4880.75	5.39369e-06	0.152835	0	0.259749	FALSE	FALSE
TRPC1	4875.03	0	-0.510781	0	-0.609909	FALSE	FALSE
HOOK3	4874.08	0	-0.29272	0	-0.389069	FALSE	FALSE
MPP2	4870.84	0	0.0488013	0	0.403365	FALSE	FALSE
SIPA1L1	4866.51	0	-1.3792	0	-2.13154	FALSE	FALSE
RCOR3	4862.15	0	-0.289552	0	-0.429749	FALSE	FALSE
TTC37	4858.58	0	-0.45841	0	-0.901347	FALSE	FALSE
EFNA1	4851.94	0	0.213848	0	0.236253	FALSE	FALSE
CTDSPL2	4847.02	0	-0.107928	4.72456e-302	-0.170298	FALSE	FALSE
PIBF1	4845.38	0	-0.41033	0	-0.460628	FALSE	FALSE
XPO6	4840.51	0	-0.112884	0	-0.258631	FALSE	FALSE
NFKB1	4833.2	0	-0.154549	0	-0.376588	FALSE	FALSE
CD164	4828.54	8.34691e-218	0.122045	0	0.213322	FALSE	FALSE
ZRANB2	4819.98	0	-0.476682	0	-0.588955	FALSE	FALSE
MAU2	4819.14	0	-0.00376122	5.30991e-58	0.16144	FALSE	FALSE
RPS15	4817.17	0	-0.00263741	0	-1.00841	FALSE	FALSE
MFF	4816.64	0	-0.169628	0	-0.232506	FALSE	FALSE
PAIP2B	4814.98	3.7062e-212	0.191168	0	0.208058	FALSE	FALSE
ARAP1	4808.64	7.30527e-22	0.143206	0	0.190416	FALSE	FALSE
TAF15	4800.03	0	-0.466772	0	-0.558041	FALSE	FALSE
ANP32A	4783.79	0	0.0583427	0	0.16821	FALSE	FALSE
ANKRD36C	4775.26	0	-0.663964	0	-0.850325	FALSE	FALSE
ATP6V0B	4774.95	0	-0.032897	0	-1.00293	FALSE	FALSE
PPP2R1B	4773.23	1.23916e-50	0.127049	0	0.231306	FALSE	FALSE
DYNC1H1	4771.99	0	-0.504184	0	-0.778973	FALSE	FALSE
USP33	4771.53	0	-0.503533	0	-0.619719	FALSE	FALSE
MT-ND5	4770.13	0	-0.390505	0	-1.48741	FALSE	FALSE
MPC1	4768.6	0	-0.0212984	0	-0.388769	FALSE	FALSE
MBTD1	4760.16	0	-0.19015	0	-0.2354	FALSE	FALSE
FNDC3A	4757.51	0	-0.487864	0	-0.6824	FALSE	FALSE
TTLL5	4748.37	0	-0.308836	0	-0.61522	FALSE	FALSE
GRIK4	4744.63	0	-0.171567	0	-0.769745	FALSE	FALSE
NDUFS7	4738.3	0	0.0941268	5.96947e-219	0.190214	FALSE	FALSE
SS18	4736.12	0	-0.0204344	4.50606e-237	-0.139485	FALSE	FALSE
ZBTB1	4724.75	0	-0.0340775	0	-0.294439	FALSE	FALSE
PUM1	4718.58	0	-0.418417	0	-0.436966	FALSE	FALSE
SGK2	4714.08	0	0.209225	0	0.215908	FALSE	FALSE
RBL2	4699.8	0	-0.149969	0	-0.222107	FALSE	FALSE
CARHSP1	4690.98	2.04872e-08	0.160193	0	0.187782	FALSE	FALSE
ADORA1	4689.27	0	0.079249	0	0.342781	FALSE	FALSE
CPB1	4689.23	0	0.221161	0	0.221757	FALSE	FALSE
SOBP	4680.42	0	-0.792854	0	-1.07558	FALSE	FALSE
IFI16	4679.63	0	0.176808	0	0.271299	FALSE	FALSE
TMEM259	4678.5	0	-0.0849948	6.64972e-168	-0.123865	FALSE	FALSE
CPSF6	4678.43	0	-0.285225	0	-0.330264	FALSE	FALSE
EEA1	4677.47	0	-0.18494	0	-0.231014	FALSE	FALSE
MED27	4674.95	0	-0.321173	0	-0.714437	FALSE	FALSE
TGFA	4674.01	0	0.191069	0	0.235134	FALSE	FALSE
DDX6	4665.41	0	-0.153264	0	-0.256044	FALSE	FALSE
PLPP3	4660.06	7.7919e-30	0.113504	0	-1.29151	FALSE	FALSE
RTN1	4648.76	0	-1.17291	0	-1.76265	FALSE	FALSE
NR3C1	4645.21	0	-0.657735	0	-1.02055	FALSE	FALSE
SLC35E3	4643.18	0	-0.095717	0	-0.231613	FALSE	FALSE
KCTD3	4641.26	0	-0.0946279	0	0.353925	FALSE	FALSE
SLX4IP	4640.34	0	-0.0299543	1.55646e-207	-0.231499	FALSE	FALSE
DCUN1D1	4623.61	0	-0.0779786	0	-0.33801	FALSE	FALSE
UHRF2	4623.53	0	-0.121939	0	-0.250986	FALSE	FALSE
RNF141	4622.39	0.00767496	0.153707	0	0.166736	FALSE	FALSE
RNF170	4620.21	0	-0.0720017	1.64108e-152	-0.146423	FALSE	FALSE
MORC3	4619.38	0	-0.0695583	3.70053e-119	-0.173001	FALSE	FALSE
MARCH8	4617.85	0	0.0612397	5.11121e-156	0.139806	FALSE	FALSE
ZNF281	4611.35	2.6495e-106	0.134089	0	0.214763	FALSE	FALSE
GJB1	4604.05	0	0.206631	0	0.208033	FALSE	FALSE
GALNT10	4600.76	2.37276e-245	0.0720769	0	-0.870796	FALSE	FALSE
TMSB4X	4597.8	0	-0.225045	0	-1.76903	FALSE	FALSE
HNRNPC	4593.96	0	-0.279097	0	-0.323735	FALSE	FALSE
NADSYN1	4593.71	1.05388e-272	0.107558	2.03968e-257	0.190776	FALSE	FALSE
FRK	4590.95	0	0.186786	0	0.228341	FALSE	FALSE
MSI2	4586.64	0	-0.503954	0	-3.40194	FALSE	FALSE
TSEN15	4584.63	0	-0.028528	7.892e-129	-0.132717	FALSE	FALSE
NDST1	4575.24	0	0.0860675	9.404e-237	0.177801	FALSE	FALSE
NKX2-2	4572.4	0	0.195768	0	0.226065	FALSE	FALSE
NBEAL1	4568.58	0	-0.257028	0	-0.368597	FALSE	FALSE
TMEM258	4565	5.07219e-05	0.159914	0	0.16626	FALSE	FALSE
ABHD12	4559.97	0	-0.0880673	9.77698e-232	-0.229576	FALSE	FALSE
MAP1A	4557.54	0	-0.123464	0	-1.0614	FALSE	FALSE
TRIM13	4550.23	0	0.0162764	7.85259e-82	0.193317	FALSE	FALSE
HMGN3	4542.13	0	-0.239661	0	-0.341285	FALSE	FALSE
OARD1	4537.23	5.82991e-09	0.145268	0	0.182521	FALSE	FALSE
SQSTM1	4529	0	-0.0838486	0	-0.595076	FALSE	FALSE
ZNF33A	4516.24	0	-0.0963177	6.14856e-260	-0.247515	FALSE	FALSE
SARAF	4514.25	0	-0.367387	0	-1.74374	FALSE	FALSE
SLIRP	4511.48	0	0.0788941	2.32265e-110	0.100091	FALSE	FALSE
AP1G1	4508.47	0	-0.119117	1.41988e-228	-0.144728	FALSE	FALSE
SLK	4506.32	0	0.0020969	2.64769e-64	0.124991	FALSE	FALSE
GNAI2	4505.65	0	0.0524929	4.77712e-177	-0.382744	FALSE	FALSE
SMC5	4502.26	0	-0.232082	0	-0.289332	FALSE	FALSE
BCL6	4501.22	1.66941e-131	0.067624	0	-1.25232	FALSE	FALSE
RABEP1	4499.93	0	-0.509853	0	-0.688806	FALSE	FALSE
XPO1	4497.61	0	-0.37242	0	-0.657488	FALSE	FALSE
ZNF621	4495.48	2.8347e-31	0.129447	0	0.262915	FALSE	FALSE
AL139353.1	4492.32	5.01115e-59	0.133208	0	0.178834	FALSE	FALSE
TMSB10	4485.68	0	-0.203503	0	-0.945405	FALSE	FALSE
TMEM260	4482.74	0	-0.138884	0	-0.24108	FALSE	FALSE
CGGBP1	4479.17	0	0.00719685	0	-0.380463	FALSE	FALSE
SIPA1L3	4474.47	0	-0.289622	0	-0.831039	FALSE	FALSE
MIB1	4473.46	0	-0.428729	0	-0.456217	FALSE	FALSE
TMEM131	4461.21	0	-0.380788	0	-0.73395	FALSE	FALSE
SYPL1	4452.25	0.0433348	0.151473	0	0.171383	FALSE	FALSE
CERS2	4448.54	2.91481e-128	0.167816	0	0.171713	FALSE	FALSE
UBA6	4445.99	0	-0.161312	0	-0.299902	FALSE	FALSE
NECTIN1	4439.26	0	0.0596401	0	0.340856	FALSE	FALSE
SLC35F5	4434.58	0	-0.10094	2.81773e-176	-0.195811	FALSE	FALSE
NT5C2	4434.08	0	-0.363032	0	-1.03049	FALSE	FALSE
KRIT1	4432.24	0	-0.223045	0	-0.451887	FALSE	FALSE
AGMO	4428.53	0	0.182539	0	0.20176	FALSE	FALSE
NOTCH1	4423.68	0	0.171551	0	0.234075	FALSE	FALSE
RB1CC1	4417.14	0	-0.449419	0	-0.504449	FALSE	FALSE
SMIM14	4415.42	0	-0.0990953	0	-0.317659	FALSE	FALSE
LTN1	4409.2	0	-0.0159299	1.57006e-50	-0.0952717	FALSE	FALSE
CEP128	4406.23	0	-0.00971476	1.07213e-217	-0.227747	FALSE	FALSE
MPHOSPH8	4397.27	0	-0.571961	0	-0.72707	FALSE	FALSE
UBR5	4396.42	0	-0.802397	0	-0.943229	FALSE	FALSE
RSF1	4394.92	0	-0.499083	0	-0.568442	FALSE	FALSE
UBE2H	4383.88	0	-0.457645	0	-0.519669	FALSE	FALSE
STRN3	4382.62	0	-0.396132	0	-0.439181	FALSE	FALSE
METRN	4382.39	1.35455e-174	0.0902375	0	-0.593381	FALSE	FALSE
NDUFS2	4379.14	0	0.0303795	1.34886e-255	-0.329309	FALSE	FALSE
LIMA1	4377.47	0	0.0495049	0	-0.598522	FALSE	FALSE
FAM227B	4373.95	2.97117e-208	0.102163	0	0.20091	FALSE	FALSE
CANX	4371.31	0	-0.119063	0	-0.727805	FALSE	FALSE
CRYL1	4364.98	0	-0.173934	0	-0.338429	FALSE	FALSE
PTGES3	4362.68	0	-0.108264	0	-0.891261	FALSE	FALSE
PIGN	4360.87	0	-0.161468	0	-0.26532	FALSE	FALSE
SLC7A14	4351.77	0	-0.0894645	0	0.447806	FALSE	FALSE
EID1	4346.03	0	-0.0699531	0	-1.35943	FALSE	FALSE
ERI3	4336.83	0	-0.192296	0	-0.561747	FALSE	FALSE
USP16	4333.88	0	0.0634643	5.09201e-156	0.115857	FALSE	FALSE
AOAH	4331.72	3.16948e-129	0.0943497	0	-2.23643	FALSE	FALSE
SOS2	4327.92	0	-0.269092	0	-0.335636	FALSE	FALSE
KCTD13	4323.92	0	0.0578677	1.22759e-79	0.0984102	FALSE	FALSE
VPS54	4321.97	0	-0.257498	0	-0.377004	FALSE	FALSE
DEK	4313.54	5.78025e-221	0.0978381	0	0.153493	FALSE	FALSE
RPL15	4302.31	0	-0.143901	0	-1.60233	FALSE	FALSE
ALMS1	4293.66	0	-0.182497	0	-0.278691	FALSE	FALSE
THOC1	4290.13	0	-0.0846583	2.25296e-163	-0.11938	FALSE	FALSE
DHX15	4279.96	0	-0.0839751	1.15018e-143	-0.24523	FALSE	FALSE
PCF11	4278.35	0	-0.0191271	5.32558e-38	-0.0886582	FALSE	FALSE
RHOG	4277.5	0	0.180699	0	0.189851	FALSE	FALSE
PCYT1B	4276.15	2.15257e-29	0.128385	0	0.262633	FALSE	FALSE
DYNLRB1	4272.77	0	-0.0406383	0	-1.08102	FALSE	FALSE
ARMC8	4271.43	0	-0.294385	0	-0.353534	FALSE	FALSE
MAP3K11	4271.05	8.72624e-17	0.141633	0	0.189257	FALSE	FALSE
ATP9A	4264.61	0	-0.54416	0	-0.784107	FALSE	FALSE
SQLE	4264.24	0	0.0959765	2.69437e-301	0.125452	FALSE	FALSE
DOHH	4261.61	4.95783e-46	0.162759	0	0.203132	FALSE	FALSE
UBE2G1	4251.17	0	-0.137337	0	-0.252324	FALSE	FALSE
XRCC4	4245.17	0	0.0743911	1.47961e-198	0.178782	FALSE	FALSE
TNIK	4231.38	0	-0.994731	0	-3.02568	FALSE	FALSE
WAPL	4229.46	0	-0.0924544	3.63066e-284	-0.156375	FALSE	FALSE
PARN	4226.56	0	-0.157033	0	-0.23317	FALSE	FALSE
TPM4	4226.07	0	0.0338803	0	0.230121	FALSE	FALSE
SEM1	4221.47	0	-0.148095	0	-0.461627	FALSE	FALSE
EBF4	4220.85	0.000455371	0.129249	0	0.250581	FALSE	FALSE
RNF216	4211.82	0	-0.316616	0	-0.346654	FALSE	FALSE
CARF	4204.55	0	0.0526211	4.65657e-118	0.147416	FALSE	FALSE
SLC25A48	4204.54	3.80085e-154	0.115603	0	0.283616	FALSE	FALSE
DNMT3A	4200.27	0	-0.293783	0	-0.462355	FALSE	FALSE
TNS2	4198	9.77709e-37	0.135071	0	0.215481	FALSE	FALSE
COG5	4197.27	0	-0.633917	0	-1.12141	FALSE	FALSE
USO1	4196.07	0	-0.152664	0	-0.197304	FALSE	FALSE
AL160269.1	4190.02	0	0.190562	0	0.196803	FALSE	FALSE
CUL4A	4189.45	0	-0.124163	0	-0.199118	FALSE	FALSE
EFCAB2	4189.22	0	-0.197032	0	-0.603573	FALSE	FALSE
FOXK2	4189.02	0	-0.270585	0	-0.374514	FALSE	FALSE
EIF3E	4188.13	0	-0.0643854	0	-0.548289	FALSE	FALSE
PBX1	4187.15	0	-1.19965	0	-1.57507	FALSE	FALSE
ABCD3	4180.67	0	-0.0069557	1.93294e-152	-0.182221	FALSE	FALSE
HEG1	4177.71	6.92701e-287	0.147938	0	0.24011	FALSE	FALSE
CXADR	4173.09	0	-0.100263	0	0.430944	FALSE	FALSE
SYNGR2	4165.16	0	0.168965	0	0.213602	FALSE	FALSE
VTI1A	4162.14	0	-0.790457	0	-0.977262	FALSE	FALSE
UBR1	4158.59	0	-0.493055	0	-0.619381	FALSE	FALSE
TTC27	4152.79	0	0.00489451	1.64259e-73	-0.093481	FALSE	FALSE
CLCA4	4152.68	0	0.186307	0	0.187344	FALSE	FALSE
C4orf48	4148.91	1.03967e-28	0.131028	0	0.150766	FALSE	FALSE
IQCK	4146.71	0	-0.0954565	0	-0.91174	FALSE	FALSE
GTF2F2	4144.87	0	0.0014912	1.19186e-221	0.146558	FALSE	FALSE
TBC1D13	4140.66	0	0.0969628	6.34568e-195	0.160284	FALSE	FALSE
HTATIP2	4139.46	1.59411e-34	0.137574	0	0.224497	FALSE	FALSE
C11orf65	4137.72	2.14744e-07	0.139792	0	0.178322	FALSE	FALSE
ICE2	4137.36	0	-0.060953	2.03871e-112	-0.148366	FALSE	FALSE
UBXN4	4130.72	0	-0.272067	0	-0.356846	FALSE	FALSE
LONP2	4128.16	0	-0.535136	0	-0.625285	FALSE	FALSE
CREBBP	4120.78	0	-0.441931	0	-0.475446	FALSE	FALSE
FAM178B	4112.33	2.20465e-113	0.122718	0	0.265191	FALSE	FALSE
ARRDC2	4109.32	0	0.167952	0	0.214271	FALSE	FALSE
SGCE	4106.42	0	-0.238013	0	-0.289381	FALSE	FALSE
TAX1BP1	4105.22	0	-0.388772	0	-0.522601	FALSE	FALSE
G3BP1	4104.72	0	-0.00498179	6.97492e-98	-0.188112	FALSE	FALSE
CCDC7	4101.14	0	-0.300034	0	-0.42558	FALSE	FALSE
MFSD14C	4098.78	0	-0.263012	0	-0.333092	FALSE	FALSE
MMAB	4096.14	3.63887e-77	0.121069	0	0.136633	FALSE	FALSE
RNMT	4092.98	0	-0.259745	0	-0.359905	FALSE	FALSE
RBMX	4090.16	0	-0.100392	0	-0.330887	FALSE	FALSE
CDKL1	4089.94	0	-0.24991	0	-0.620207	FALSE	FALSE
SF3B2	4088.81	0	0.025108	2.76014e-152	-0.235753	FALSE	FALSE
TRIM44	4088.34	0	-0.546508	0	-0.894207	FALSE	FALSE
ITFG2	4083.06	0	0.01358	2.1661e-103	0.142913	FALSE	FALSE
HNRNPH3	4081.1	0	-0.0561137	4.9914e-259	-0.341711	FALSE	FALSE
DHCR24	4080.66	0	0.0792075	0	0.273794	FALSE	FALSE
FN3K	4078.52	3.17739e-194	0.114246	0	0.254309	FALSE	FALSE
LDLRAD4	4077.81	0	-0.924965	0	-1.36574	FALSE	FALSE
CLTC	4075.44	0	-0.437097	0	-0.532583	FALSE	FALSE
MPRIP	4073.94	0	-0.465798	0	-0.598233	FALSE	FALSE
MRPS5	4073.3	0	-0.166664	0	-0.266333	FALSE	FALSE
ZNF326	4071.02	0	-0.0595881	3.47459e-116	-0.11542	FALSE	FALSE
LMBRD1	4068.11	0	-0.434486	0	-0.7726	FALSE	FALSE
ACVR1C	4066.13	1.32169e-39	0.107548	0	0.256823	FALSE	FALSE
RAB11FIP4	4065.44	0	-0.314911	0	-0.648398	FALSE	FALSE
HCN2	4063.72	0	0.0817719	0	0.286086	FALSE	FALSE
PHGDH	4058.85	0	0.166012	0	0.194466	FALSE	FALSE
AHI1	4058.06	0	-1.35107	0	-1.73596	FALSE	FALSE
SCFD2	4054.79	0	-0.446848	0	-0.574948	FALSE	FALSE
BAZ1B	4052.07	0	-0.144983	1.71468e-294	-0.218917	FALSE	FALSE
CDYL	4045.87	0	-0.138722	0	-0.224013	FALSE	FALSE
NDUFA10	4044.66	0	-0.350455	0	-0.538637	FALSE	FALSE
SYNRG	4040.62	0	-0.0975573	1.00761e-112	-0.162758	FALSE	FALSE
BRCA1	4040.49	2.46766e-33	0.127472	0	0.158273	FALSE	FALSE
KLHL5	4038.6	0	-0.145745	0	-1.69904	FALSE	FALSE
YIPF4	4036.22	0	-0.136302	0	-0.241454	FALSE	FALSE
TRIM24	4034.66	0	-0.0951941	0	-0.335944	FALSE	FALSE
HNRNPL	4033.05	0	-0.0583535	1.01772e-172	-0.119248	FALSE	FALSE
SFT2D2	4027.99	0	0.156269	0	0.225343	FALSE	FALSE
PAFAH1B2	4023.52	0	-0.0368882	0	-0.606345	FALSE	FALSE
TPR	4019.11	0	-0.0691456	1.04682e-91	-0.0867703	FALSE	FALSE
ZNF135	4012.6	0	0.0399361	0	0.332604	FALSE	FALSE
SEC62	4007.21	0	-0.276594	0	-0.997551	FALSE	FALSE
CCM2	4006.66	0	-0.0517628	1.51438e-247	-0.504009	FALSE	FALSE
SMAD2	4005.68	0	-0.239997	0	-0.567061	FALSE	FALSE
SLC35B3	4001.01	0	0.0847139	2.25381e-229	0.160688	FALSE	FALSE
ZNF274	3998.23	2.40639e-05	0.138554	0	0.184293	FALSE	FALSE
AL592183.1	3996.04	0	-0.127546	3.51293e-270	-0.206067	FALSE	FALSE
GIT1	3995.82	0	-0.00140876	2.9145e-256	0.260138	FALSE	FALSE
RABGAP1	3993.92	0	-0.6871	0	-0.900633	FALSE	FALSE
DYRK1A	3991.26	0	-0.612057	0	-0.673889	FALSE	FALSE
PPARA	3985.23	0.116876	0.105342	0	0.245651	FALSE	FALSE
USP14	3984.48	0	-0.188031	0	-0.30417	FALSE	FALSE
BCKDHB	3975.42	0	-0.282152	0	-1.28234	FALSE	FALSE
PMP2	3968.61	0	0.1417	0	0.211551	FALSE	FALSE
PPCDC	3965.71	0	0.0309166	1.67634e-131	0.152319	FALSE	FALSE
MET	3964.67	0.563331	0.126268	0	0.259157	FALSE	FALSE
FAN1	3956.5	0	0.0177334	3.52964e-100	0.17597	FALSE	FALSE
ELMOD3	3952.84	0	-0.0102493	3.28384e-94	0.129932	FALSE	FALSE
DDX24	3949.18	0	-0.445332	0	-1.38916	FALSE	FALSE
C15orf41	3949.15	0	-0.108152	0	-0.64817	FALSE	FALSE
WBP2	3944.59	0	-0.0622328	0	-1.07646	FALSE	FALSE
EYA4	3942.35	3.80602e-105	0.115302	0	-2.76684	FALSE	FALSE
CBLB	3940.28	0	-0.138855	0	-0.686121	FALSE	FALSE
PTAR1	3937.4	0	0.016509	0	-0.714705	FALSE	FALSE
RABAC1	3929.97	0	0.0513508	0	-0.667256	FALSE	FALSE
BTAF1	3929.68	0	-0.25688	0	-0.382618	FALSE	FALSE
ZFP14	3929.51	0	-0.0572004	4.06708e-154	-0.13383	FALSE	FALSE
GPIHBP1	3928.11	0	0.178928	0	0.180969	FALSE	FALSE
EIF5	3926.23	0	-0.0797485	0	-1.05363	FALSE	FALSE
GINM1	3923.75	0	0.0323725	7.21942e-153	0.199817	FALSE	FALSE
CLCN4	3922.48	0	-0.0905553	0	-0.626594	FALSE	FALSE
RNF38	3920.68	0	-0.295359	0	-0.486891	FALSE	FALSE
RNF217	3920.43	0	-0.110359	1.16827e-279	-0.202097	FALSE	FALSE
CDS2	3917.79	0	-0.134617	0	-0.470817	FALSE	FALSE
PLD3	3915.99	0	-0.570906	0	-0.664221	FALSE	FALSE
NACC2	3913.82	3.30024e-08	0.0999438	0	0.263399	FALSE	FALSE
RPS27A	3907.78	0	-0.0022062	0	-0.618574	FALSE	FALSE
CLTA	3907.45	0	-0.10615	0	-0.790763	FALSE	FALSE
ZNF302	3903.8	0	-0.0700913	0	-0.379027	FALSE	FALSE
KDM5A	3902.93	0	-0.330503	0	-0.420796	FALSE	FALSE
METTL15	3900.97	0	-0.334475	0	-0.526957	FALSE	FALSE
RAB6A	3900.45	0	-0.546021	0	-0.703056	FALSE	FALSE
TCFL5	3898.12	8.78483e-279	0.0950358	0	0.237797	FALSE	FALSE
GABPB2	3894.27	0	-0.0281605	8.93375e-269	-0.338254	FALSE	FALSE
PTS	3892.52	0	0.00589337	1.06212e-62	0.0946906	FALSE	FALSE
ATG4B	3889.91	0	-0.114086	0	-0.203502	FALSE	FALSE
SBF1	3886.41	4.33126e-304	0.0973882	7.4854e-299	0.178968	FALSE	FALSE
FGFR1OP2	3885.61	0	-0.201096	0	-0.51205	FALSE	FALSE
BAIAP2L2	3882.66	0	0.0753966	0	0.27091	FALSE	FALSE
CD47	3882.35	0	-0.586821	0	-0.812703	FALSE	FALSE
STAMBP	3881.46	0	0.0449829	2.22317e-46	0.0620211	FALSE	FALSE
MAST3	3879.51	0	-0.207293	0	-0.559405	FALSE	FALSE
TOP2B	3876.33	0	-0.256204	0	-0.293858	FALSE	FALSE
TSC2	3875.96	0	-0.0390436	1.7758e-103	-0.3515	FALSE	FALSE
UBR2	3875.32	0	-0.613132	0	-0.715944	FALSE	FALSE
IL6ST	3872.87	0	-0.044282	0	-1.22423	FALSE	FALSE
SALL1	3869.12	0	0.159242	0	0.204719	FALSE	FALSE
NEK9	3868.2	0	-0.0651121	3.21786e-122	-0.164147	FALSE	FALSE
CPB2	3867.74	0	0.155577	0	0.195832	FALSE	FALSE
CDK5RAP3	3861.93	0	0.00323427	2.95372e-91	-0.226141	FALSE	FALSE
TIMM23B	3860.7	0	-0.212186	0	-0.216907	FALSE	FALSE
CEP85	3860.45	7.97136e-234	0.104235	0	0.222708	FALSE	FALSE
HMGXB4	3858.95	0	0.00756015	7.63749e-44	0.125405	FALSE	FALSE
MED14	3858.91	0	-0.0180482	1.59206e-35	-0.0587483	FALSE	FALSE
UBE4A	3858.03	0	-0.0741982	1.01076e-225	-0.313705	FALSE	FALSE
PHF14	3839.75	0	-0.831735	0	-0.951124	FALSE	FALSE
TGOLN2	3834.91	0	-0.02442	0	-0.627729	FALSE	FALSE
FAM133B	3830.44	0	-0.0259276	6.62908e-207	-0.122531	FALSE	FALSE
FAAH	3823.08	0	0.0591531	0	0.266828	FALSE	FALSE
RAB7A	3821.71	0	-0.30877	0	-0.365129	FALSE	FALSE
LAYN	3818.1	0	0.171495	0	0.180608	FALSE	FALSE
THAP6	3817.99	5.79313e-304	0.0824301	2.03393e-261	0.112907	FALSE	FALSE
MDM2	3811.26	0	-0.0337343	1.24558e-52	-0.10605	FALSE	FALSE
HSP90B1	3808.83	0	-0.0648749	0	-0.611481	FALSE	FALSE
CAPN7	3805.85	0	-0.193132	0	-0.363109	FALSE	FALSE
EPM2AIP1	3803.19	0	-0.10282	0	-0.579661	FALSE	FALSE
PDS5B	3803.08	0	-0.736021	0	-0.923529	FALSE	FALSE
NDUFA4	3798.77	0	-0.133932	0	-1.53237	FALSE	FALSE
GJC2	3797.7	0	0.166508	0	0.168736	FALSE	FALSE
ASPHD1	3795.56	0	-0.021243	0	0.285806	FALSE	FALSE
CYB5R4	3790.23	0	-0.101232	7.3e-213	-0.17115	FALSE	FALSE
TNRC6A	3790.08	0	-1.62625	0	-2.19384	FALSE	FALSE
RPS19	3789.81	0	0.0198301	0	-0.558476	FALSE	FALSE
MYCBP2	3789.33	0	-1.31109	0	-1.50393	FALSE	FALSE
MRPL48	3788.58	0	0.0523013	7.79321e-194	0.141427	FALSE	FALSE
MVP	3788.53	2.0834e-132	0.146486	0	0.200506	FALSE	FALSE
EEF1A1	3784.28	0	-0.00705032	0	-0.810989	FALSE	FALSE
PDGFA	3780.11	8.6171e-126	0.110219	0	0.182338	FALSE	FALSE
FBXL4	3766.99	0	-0.122035	0	-0.268696	FALSE	FALSE
TCF25	3760.87	0	-0.529979	0	-0.572444	FALSE	FALSE
GTF2IRD2	3760.49	1.18996e-12	0.131095	0	0.175178	FALSE	FALSE
APLF	3759.84	5.09183e-167	0.0952584	0	0.252904	FALSE	FALSE
ZFAND6	3754.59	0	0.00356979	0	-0.638952	FALSE	FALSE
LRRTM4	3753.27	0	-2.602	0	-3.79011	FALSE	FALSE
CDC73	3748.62	0	-0.223926	0	-0.466848	FALSE	FALSE
EEF1D	3747.4	0	0.0499042	1.82915e-151	-0.16965	FALSE	FALSE
XRN1	3733.29	0	-0.485208	0	-0.55226	FALSE	FALSE
MAGEC3	3733.18	1.39496e-14	0.124399	0	0.208384	FALSE	FALSE
LRIG3	3732.76	0	0.146318	0	0.20211	FALSE	FALSE
PRKX	3732.5	9.10306e-05	0.121946	0	0.226374	FALSE	FALSE
ARMCX4	3731.24	0	-0.184831	0	-0.42611	FALSE	FALSE
NRF1	3729.96	0	-0.455933	0	-0.522951	FALSE	FALSE
SLC25A46	3728.76	0	-0.198301	0	-0.336462	FALSE	FALSE
LMNA	3720.93	1.45912e-283	0.0792289	0	0.262349	FALSE	FALSE
CYREN	3714.7	0	0.0450638	1.35708e-82	0.222085	FALSE	FALSE
TMPRSS5	3711.52	1.98985e-29	0.140761	0	0.193522	FALSE	FALSE
UGGT2	3711.16	0	-0.728045	0	-1.01932	FALSE	FALSE
APCDD1	3707.98	5.32895e-133	0.0918585	0	-0.903591	FALSE	FALSE
LBR	3706.17	1.38365e-122	0.0986858	0	0.229143	FALSE	FALSE
SUGT1	3706.01	0	-0.0558234	0	-0.488248	FALSE	FALSE
TBC1D15	3698.65	0	-0.195695	0	-0.288138	FALSE	FALSE
BRSK1	3698	0	-0.0730622	0	0.37312	FALSE	FALSE
RPL11	3697.95	0	0.0336598	0	-0.518188	FALSE	FALSE
CLCN3	3693.12	0	-0.301099	0	-0.399999	FALSE	FALSE
UBE2E3	3692.45	0	-0.455929	0	-1.31635	FALSE	FALSE
CCDC91	3684.78	0	-0.744844	0	-1.08785	FALSE	FALSE
PPM1D	3682.99	0	0.0238537	1.11066e-59	0.0881059	FALSE	FALSE
CAT	3678.27	2.81944e-74	0.0919823	0	0.246651	FALSE	FALSE
MICU2	3677.48	0	-0.465694	0	-0.629964	FALSE	FALSE
CWF19L2	3673.97	0	-0.145264	5.71444e-305	-0.212787	FALSE	FALSE
TPT1	3670.55	0	-0.0564945	0	-1.03706	FALSE	FALSE
CES4A	3669.4	0	-0.103439	0	0.415854	FALSE	FALSE
PAPOLA	3667.81	0	-0.304412	0	-0.329014	FALSE	FALSE
CCNL2	3667.5	0	-0.129507	0	-0.174673	FALSE	FALSE
IP6K3	3664.21	0	0.168007	0	0.169015	FALSE	FALSE
PHTF2	3657.41	0	-0.382968	0	-0.623494	FALSE	FALSE
DNM1L	3655.24	0	-0.50617	0	-0.582395	FALSE	FALSE
EMSY	3653.59	0	-0.195891	0	-0.227632	FALSE	FALSE
APOO	3647.41	0	-0.205995	0	-0.832009	FALSE	FALSE
RPLP1	3645.46	0	0.000841158	0	-0.699764	FALSE	FALSE
AAMDC	3640.15	0	0.044726	3.14651e-125	0.0826821	FALSE	FALSE
ARHGEF1	3632.59	1.77574e-250	0.0868874	9.83366e-270	0.163774	FALSE	FALSE
HMBOX1	3632.49	0	-0.367523	0	-0.693824	FALSE	FALSE
RAF1	3632.46	0	-0.212704	0	-0.206104	FALSE	FALSE
PREPL	3631.54	0	-0.791873	0	-0.951094	FALSE	FALSE
SMAD5	3631.35	0	-0.0120727	2.81795e-198	0.225042	FALSE	FALSE
LIMS1	3631	0	-0.114337	0	-0.648717	FALSE	FALSE
ACTN2	3628.26	0	-0.0252371	0	-0.427114	FALSE	FALSE
PRKCA	3628.07	0	-0.985611	0	-2.71758	FALSE	FALSE
KANTR	3626.21	0	-0.391399	0	-0.411614	FALSE	FALSE
KIF5B	3623.88	0	-0.114659	9.9092e-176	-0.272735	FALSE	FALSE
MORF4L1	3620.63	0	-0.260265	0	-1.23116	FALSE	FALSE
ELMSAN1	3618.42	0	0.0515456	5.49176e-129	0.113135	FALSE	FALSE
CREBZF	3617.44	0	-0.101861	4.14321e-173	-0.141078	FALSE	FALSE
RNF169	3610.86	0	-0.154192	0	-0.224316	FALSE	FALSE
HEPH	3607.37	0	0.132998	0	-0.562275	FALSE	FALSE
TRIM56	3605.62	0	0.149923	0	0.186694	FALSE	FALSE
SFT2D1	3604.69	0	0.0633595	3.83047e-132	0.108264	FALSE	FALSE
AKIRIN1	3596.74	0	-0.021728	4.55526e-198	-0.27887	FALSE	FALSE
SLC25A27	3594.29	0	-0.207053	0	-0.351742	FALSE	FALSE
PLOD3	3592.73	0	0.0614352	2.88147e-210	0.138336	FALSE	FALSE
MYH14	3584.84	0	0.0443987	0	0.279786	FALSE	FALSE
DDHD1	3582.07	0	-0.428205	0	-0.670323	FALSE	FALSE
BRF1	3581.64	0	-0.0301373	1.4225e-77	0.161757	FALSE	FALSE
ZZEF1	3581.54	0	-0.208676	0	-0.268569	FALSE	FALSE
NFAT5	3580.68	0	-0.954935	0	-1.1916	FALSE	FALSE
UBE3C	3580.08	0	-0.476613	0	-0.572197	FALSE	FALSE
CUL5	3579.96	0	-0.360007	0	-0.442012	FALSE	FALSE
SRP14	3579.84	0	-0.0983127	0	-1.51851	FALSE	FALSE
RAC1	3579.25	0	-0.196897	0	-1.35378	FALSE	FALSE
UTP20	3576.26	0	0.0599248	4.3409e-112	0.117484	FALSE	FALSE
TAF1D	3575.17	0	-0.39611	0	-0.46294	FALSE	FALSE
RC3H1	3572.06	0	-0.331129	0	-0.405239	FALSE	FALSE
KAZN	3571.83	0	-2.07182	0	-3.81885	FALSE	FALSE
NAGLU	3570.24	1.84713e-82	0.13037	0	0.152965	FALSE	FALSE
KLHL42	3566.87	0	-0.20436	0	-0.404462	FALSE	FALSE
FBXO21	3566.78	0	-0.208035	0	-0.296216	FALSE	FALSE
GSK3B	3565.24	0	-0.770744	0	-0.821591	FALSE	FALSE
RAI14	3563.66	2.59048e-18	0.104792	0	0.160003	FALSE	FALSE
MAPK8IP3	3561.39	0	-0.397281	0	-0.631183	FALSE	FALSE
SEL1L	3558.38	0	-0.0549505	2.49172e-229	-0.322166	FALSE	FALSE
MLLT10	3553.33	0	-0.824463	0	-0.976787	FALSE	FALSE
FECH	3552.58	0	0.0499603	4.11802e-235	0.142187	FALSE	FALSE
SEC31A	3552.2	0	-0.213854	0	-0.247554	FALSE	FALSE
FAM221A	3551.84	2.02196e-101	0.100299	0	0.11035	FALSE	FALSE
SMPD4	3545.45	0	-0.072748	1.93396e-193	-0.120103	FALSE	FALSE
HEATR5A	3540.26	0	0.0620877	2.2437e-141	0.0821565	FALSE	FALSE
APPL2	3535.81	0	-0.218541	0	-0.52139	FALSE	FALSE
AC009690.1	3533.76	0	-0.200541	0	-0.249461	FALSE	FALSE
ZNF431	3531.89	0	-0.00790505	5.14564e-85	0.116413	FALSE	FALSE
KLF9	3527.45	0	-0.0229085	0	0.206038	FALSE	FALSE
KIAA0355	3524.85	0	-0.0419813	4.31835e-154	-0.126574	FALSE	FALSE
YWHAB	3516.66	0	-0.366652	0	-2.08512	FALSE	FALSE
DNAJB6	3515.78	0	-0.201587	0	-1.02599	FALSE	FALSE
CATSPERG	3508.92	1.15671e-62	0.111563	0	0.175056	FALSE	FALSE
ZNF160	3503.45	0	0.0193441	5.92577e-33	0.0623419	FALSE	FALSE
WDR33	3502.26	0	-0.304114	0	-0.352975	FALSE	FALSE
IGF1R	3500.08	0	-0.843377	0	-1.04179	FALSE	FALSE
PPIA	3495.18	0	-0.165984	0	-1.52339	FALSE	FALSE
ARMC1	3492.95	0	-0.0029122	3.81642e-143	-0.225637	FALSE	FALSE
CDC16	3492.56	0	-0.104512	1.6844e-237	-0.136294	FALSE	FALSE
SRSF6	3491.33	0	0.0092968	6.473e-181	-0.238473	FALSE	FALSE
SPATA5	3485.65	0	-0.130712	0	-0.242945	FALSE	FALSE
CCAR1	3483.05	0	-0.283994	0	-0.35387	FALSE	FALSE
COMMD1	3482.95	0	-0.504565	0	-0.639044	FALSE	FALSE
TUBA1B	3475.35	0	-0.592201	0	-1.30201	FALSE	FALSE
ARIH1	3474.74	0	-0.663157	0	-0.745929	FALSE	FALSE
DNAJC1	3474.61	0	-0.491825	0	-1.18268	FALSE	FALSE
MMS22L	3471.27	6.10119e-190	0.079426	0	0.216069	FALSE	FALSE
PCNX1	3466.97	0	-0.647157	0	-0.766145	FALSE	FALSE
PSPC1	3465.85	0	-0.591876	0	-0.729578	FALSE	FALSE
ZNF208	3462.53	0.00956999	0.0892032	0	0.228048	FALSE	FALSE
SPRED1	3458.87	0	-0.40105	0	-0.472007	FALSE	FALSE
FOXK1	3455.86	0	-0.16582	0	-0.239755	FALSE	FALSE
MYO10	3455.14	1.80997e-198	0.0275492	0	-1.20049	FALSE	FALSE
TAPT1	3451.98	0	-0.13281	0	-0.2493	FALSE	FALSE
RLF	3444.74	0	-0.379483	0	-0.470648	FALSE	FALSE
SNAP23	3443.85	0	-0.0555789	7.96245e-129	-0.34135	FALSE	FALSE
ASCC1	3437.25	0	-0.12464	0	-0.271669	FALSE	FALSE
NDFIP1	3432.25	0	-0.676712	0	-0.806549	FALSE	FALSE
SOD1	3431.46	0	-0.0910924	0	-1.31603	FALSE	FALSE
CEP85L	3429.76	0	-0.519849	0	-1.20506	FALSE	FALSE
NDUFV1	3429.51	0	-0.0742279	1.0088e-282	-0.346746	FALSE	FALSE
DCAF17	3424.4	0	0.0469845	1.08717e-117	0.0920992	FALSE	FALSE
IZUMO4	3421.46	2.90669e-76	0.119136	0	0.167175	FALSE	FALSE
GDI2	3419.19	0	-0.0512896	4.96913e-170	-0.255479	FALSE	FALSE
PFKFB3	3418.28	0	-0.150011	0	-0.723324	FALSE	FALSE
FBXO32	3418.15	0	-0.187012	0	-0.478914	FALSE	FALSE
UBE2D2	3409.35	0	-0.290944	0	-0.380479	FALSE	FALSE
INTS6	3405.47	0	-0.245603	0	-0.39073	FALSE	FALSE
MCCC1	3403.05	0	-0.272908	0	-0.402108	FALSE	FALSE
SERF2	3402.55	0	0.00254661	0	-0.806978	FALSE	FALSE
HIPK3	3400.65	0	-0.14799	0	-0.308757	FALSE	FALSE
MFSD11	3394.38	0	-0.209761	0	-0.413695	FALSE	FALSE
PELI2	3391.49	0	-0.0439224	0	-0.775734	FALSE	FALSE
ACIN1	3385.8	0	-0.178555	0	-0.194131	FALSE	FALSE
ELP4	3381.66	0	-0.398977	0	-0.915744	FALSE	FALSE
RAB8B	3372.94	0	-0.0317098	0	-0.306262	FALSE	FALSE
SAR1B	3370.77	0	-0.0249176	5.54964e-97	-0.180501	FALSE	FALSE
ATP5MC2	3369.48	0	-0.040219	0	-0.558293	FALSE	FALSE
ZFC3H1	3368.17	0	-0.215658	0	-0.252722	FALSE	FALSE
ELP2	3367.46	0	-0.287493	0	-0.391661	FALSE	FALSE
RCAN3	3366.46	0	0.136875	0	0.168862	FALSE	FALSE
GLCE	3366.13	0	-0.156252	0	-0.791975	FALSE	FALSE
YY1AP1	3365.37	0	-0.118785	3.33862e-291	-0.149651	FALSE	FALSE
FAU	3364.09	0	0.0434368	0	-0.42456	FALSE	FALSE
TAB1	3362.57	0	0.0126423	3.44546e-118	0.167904	FALSE	FALSE
ACAP3	3361.74	0	-0.30224	0	-0.50137	FALSE	FALSE
LHPP	3361.68	0	-0.104693	0	-0.220436	FALSE	FALSE
RAB3IP	3356.94	0	0.0313984	0	-1.00003	FALSE	FALSE
PDLIM5	3353.7	1.01904e-105	0.00758089	0	-1.48925	FALSE	FALSE
KPNB1	3351.63	0	-0.261103	0	-0.321014	FALSE	FALSE
ZNF718	3349.1	0	-0.136492	0	-0.593356	FALSE	FALSE
EP300	3345.72	0	-0.337742	0	-0.397905	FALSE	FALSE
GGA1	3342.99	0	-0.0129172	5.70182e-50	-0.0926724	FALSE	FALSE
SHMT1	3336.96	3.76541e-08	0.111967	0	0.124257	FALSE	FALSE
PIGF	3336.18	0	0.0284466	4.82798e-82	0.103408	FALSE	FALSE
MAP4K3	3321	0	-0.800039	0	-1.189	FALSE	FALSE
ZNF148	3315.74	0	-0.700852	0	-0.86499	FALSE	FALSE
SFRP1	3313.55	0	0.13882	0	0.171423	FALSE	FALSE
CDH23	3310.09	3.26512e-103	0.114799	0	0.165229	FALSE	FALSE
ARMH4	3309.49	0	-0.207313	0	-0.611324	FALSE	FALSE
POMT2	3306.45	0	0.0487079	1.63078e-241	0.195418	FALSE	FALSE
KHDRBS1	3304.72	0	-0.208164	0	-0.2394	FALSE	FALSE
ARRDC3	3304.7	4.70456e-166	0.0924008	0	0.114737	FALSE	FALSE
CBX7	3304.15	0	-0.0068075	3.82673e-240	-0.310038	FALSE	FALSE
SETD4	3303.36	0	0.0438425	1.59957e-120	0.157534	FALSE	FALSE
PIK3C2A	3293.53	0	-0.291024	0	-1.06146	FALSE	FALSE
WDR41	3293.09	0	-0.10406	0	-0.329978	FALSE	FALSE
PFKL	3292.81	0	-0.0208906	0	0.210292	FALSE	FALSE
WDR11	3292.34	0	-0.173877	0	-0.558591	FALSE	FALSE
RPL14	3291.36	0	-0.133528	0	-0.996729	FALSE	FALSE
KATNBL1	3288.94	0	-0.384616	0	-0.472846	FALSE	FALSE
TPP2	3288.83	0	-0.195166	0	-0.357528	FALSE	FALSE
LGALS3BP	3287.74	0	0.134034	0	0.166202	FALSE	FALSE
FOXN3	3283.35	0	-0.679395	0	-0.929504	FALSE	FALSE
RAD21	3282.47	0	-0.107686	0	-0.543544	FALSE	FALSE
KBTBD3	3281.35	0	0.0560833	0	0.210518	FALSE	FALSE
MYO9A	3281.12	0	-0.901579	0	-1.13433	FALSE	FALSE
BRD9	3279.84	0	0.0218372	8.0297e-99	0.121896	FALSE	FALSE
APIP	3278.33	0	-0.0230876	4.08744e-108	-0.129994	FALSE	FALSE
NPEPPS	3276.5	0	-0.589321	0	-0.663162	FALSE	FALSE
CEP290	3270.76	0	-0.395151	0	-0.496742	FALSE	FALSE
SRPRB	3267	0	0.07748	5.58814e-199	0.134763	FALSE	FALSE
PPP4R1	3266.89	0	-0.129048	0	-0.231361	FALSE	FALSE
ZNF276	3262.26	0	0.0170661	8.08028e-82	0.105332	FALSE	FALSE
EGLN3	3255.29	0	-0.00671553	0	-1.11751	FALSE	FALSE
TTLL9	3255.05	2.75386e-68	0.0988678	0	0.216016	FALSE	FALSE
FER	3251.36	0	-0.984497	0	-1.29814	FALSE	FALSE
OFD1	3250.27	0	-0.0806031	1.09391e-147	-0.17798	FALSE	FALSE
DNAJC7	3248.35	0	-0.146204	0	-0.169742	FALSE	FALSE
SUCO	3246.24	0	-0.0537059	1.94882e-119	-0.142524	FALSE	FALSE
MYH7B	3245.04	8.23169e-83	0.125855	0	0.132694	FALSE	FALSE
NLGN3	3244.66	0	0.0286147	0	-0.615312	FALSE	FALSE
PIDD1	3242.14	0	0.0382349	1.33794e-241	0.200211	FALSE	FALSE
CAPZA1	3239.8	0	-0.165744	0	-0.395054	FALSE	FALSE
NIPA1	3239.27	0	-0.141787	0	-0.241287	FALSE	FALSE
SH3KBP1	3235.22	0	-0.459244	0	-0.53268	FALSE	FALSE
CEP192	3230.54	0	-0.396142	0	-0.582245	FALSE	FALSE
SLC9B1	3221.04	7.98041e-82	0.0910658	0	0.124178	FALSE	FALSE
NKD1	3220.07	0	0.129497	0	0.176473	FALSE	FALSE
ZNF678	3219.12	0	0.0392515	1.17663e-141	0.133732	FALSE	FALSE
HSD11B1	3218.53	7.53118e-160	0.127941	0	0.156259	FALSE	FALSE
SERINC3	3212.86	0	-0.229486	0	-1.15231	FALSE	FALSE
KDSR	3207.99	0	0.0063928	1.3379e-86	0.149161	FALSE	FALSE
NBR1	3201.17	0	-0.042897	3.93739e-70	-0.147713	FALSE	FALSE
UVSSA	3198.92	0	0.00752843	4.54915e-179	-0.16563	FALSE	FALSE
DAZAP2	3197.77	0	0.0217208	6.16461e-204	-0.264641	FALSE	FALSE
ALDH3A2	3192.23	0	-0.0464642	0	-0.223908	FALSE	FALSE
AKAP10	3190.34	0	-0.286972	0	-0.372825	FALSE	FALSE
RAB21	3185.77	0	-0.0917003	9.62517e-239	-0.316657	FALSE	FALSE
NUP160	3185.68	0	-0.140089	7.85392e-280	-0.345471	FALSE	FALSE
TM9SF3	3180.35	0	-0.216206	0	-0.248342	FALSE	FALSE
SAP30BP	3179.45	0	0.00621561	1.24848e-84	0.0923385	FALSE	FALSE
NAA15	3178.78	0	-0.237083	0	-0.278577	FALSE	FALSE
MGRN1	3177.19	0	-0.140381	0	-0.243803	FALSE	FALSE
LARP7	3172.83	0	0.025761	9.32419e-89	-0.119185	FALSE	FALSE
PHF19	3172.77	2.98668e-148	0.125131	0	0.145017	FALSE	FALSE
ARHGAP35	3171.55	0	-0.280318	0	-0.379591	FALSE	FALSE
ATP11C	3171.46	1.14731e-24	0.091506	0	-1.01608	FALSE	FALSE
SLC12A9	3171.06	1.12672e-106	0.0848461	0	0.107365	FALSE	FALSE
CEP164	3164.14	0	-0.105569	0	-0.462547	FALSE	FALSE
RALGAPA2	3163.24	0	-0.445895	0	-1.19673	FALSE	FALSE
GSTP1	3159.71	3.21759e-76	0.0881279	0	0.131749	FALSE	FALSE
MAP2K4	3157.24	0	-0.774782	0	-0.972607	FALSE	FALSE
CSDE1	3155.28	0	-0.264879	0	-0.290865	FALSE	FALSE
AVEN	3154.52	0	0.0200597	2.02212e-49	0.0895411	FALSE	FALSE
TET1	3153.69	0	0.0101683	0	-0.346362	FALSE	FALSE
ARPC5	3152.09	0	0.0252921	7.10271e-262	0.145961	FALSE	FALSE
ANKAR	3151.13	0	-0.183073	0	-0.471484	FALSE	FALSE
MFSD12	3147.73	0	0.0553584	4.9142e-232	0.154988	FALSE	FALSE
ARL17B	3146.83	0	-0.200603	0	-0.300834	FALSE	FALSE
NIPSNAP2	3143.15	0	-0.186149	0	-0.559541	FALSE	FALSE
PLA2G6	3140.82	1.94367e-163	0.0867649	7.10268e-247	0.108858	FALSE	FALSE
CNOT4	3140.59	0	-0.423678	0	-0.462203	FALSE	FALSE
ARFIP1	3137.34	0	-0.157265	0	-0.232954	FALSE	FALSE
PAIP2	3136.54	0	-0.147874	0	-0.259084	FALSE	FALSE
ZDHHC17	3129.27	0	-0.371517	0	-0.627783	FALSE	FALSE
PIGK	3123.45	0	-0.0815562	0	-0.213493	FALSE	FALSE
PPFIBP1	3120.08	0	-0.629458	0	-1.108	FALSE	FALSE
CDH11	3117.12	0	-0.289193	0	-1.47868	FALSE	FALSE
ZMYM5	3116.18	0	-0.0914269	0	-0.159754	FALSE	FALSE
UBA3	3114.78	0	-0.128372	0	-0.332827	FALSE	FALSE
KIAA0319L	3111.43	0	-0.459691	0	-0.558474	FALSE	FALSE
ADAM19	3110.34	0	-0.0473333	0	0.302247	FALSE	FALSE
RAP1B	3110.15	0	-0.125846	3.65223e-281	-0.528155	FALSE	FALSE
RPL13A	3109.99	0	0.0141239	0	-0.409403	FALSE	FALSE
EIF4A2	3109.56	0	-0.463944	0	-2.10789	FALSE	FALSE
HINT1	3106.61	0	-0.160679	0	-1.44514	FALSE	FALSE
KMT5C	3105.63	3.63139e-54	0.0973474	0	0.123538	FALSE	FALSE
ZSCAN30	3105.03	0	0.0108827	4.16787e-42	0.0764971	FALSE	FALSE
SLC10A7	3104.94	0	-0.0633104	8.11617e-199	-0.205088	FALSE	FALSE
HDLBP	3103.19	0	-0.182852	0	-0.23649	FALSE	FALSE
HEY2	3102.38	0	0.141245	0	0.156663	FALSE	FALSE
REST	3102.3	0	0.122897	0	0.152447	FALSE	FALSE
HSPA5	3100.78	0	0.0276163	0	-0.539235	FALSE	FALSE
RMDN1	3100.76	0	-0.00312694	1.63219e-214	-0.1977	FALSE	FALSE
TATDN3	3100.73	0	-0.0644358	5.2021e-229	-0.202575	FALSE	FALSE
APC	3099.54	0	-0.608112	0	-2.01228	FALSE	FALSE
FAM193A	3098.79	0	-0.378367	0	-0.42533	FALSE	FALSE
ZBED3	3097.34	1.34571e-07	0.103906	0	0.154085	FALSE	FALSE
RPL29	3096.56	0	-0.0493852	0	-0.934152	FALSE	FALSE
GUK1	3095.72	0	-0.128335	0	-0.979896	FALSE	FALSE
ZNF438	3095.71	0	-0.266625	0	-0.710912	FALSE	FALSE
YY1	3094.48	0	-0.160422	0	-0.214516	FALSE	FALSE
USP30	3092.25	0	0.00472883	5.32657e-205	0.196171	FALSE	FALSE
TTC14	3087.61	0	-0.571497	0	-0.671843	FALSE	FALSE
PIK3IP1	3086.7	5.97516e-98	0.0840075	0	0.126717	FALSE	FALSE
GDI1	3082.32	0	-0.251785	0	-1.19434	FALSE	FALSE
MAP3K7	3080.1	0	-0.269399	0	-0.413799	FALSE	FALSE
METTL7A	3076.37	0.0867	0.0763717	0	-0.673634	FALSE	FALSE
PCSK7	3075.75	0	-0.22402	0	-0.322409	FALSE	FALSE
MECP2	3075.45	0	-0.226069	0	-0.260483	FALSE	FALSE
RAB11B	3071.59	0	0.00943054	0	-0.392379	FALSE	FALSE
ZNF439	3071.17	0	-0.0299434	0	0.258368	FALSE	FALSE
SAFB	3069.86	0	-0.098189	1.50171e-198	-0.275023	FALSE	FALSE
NBDY	3068	0	-0.104036	2.95574e-239	-0.237018	FALSE	FALSE
GAMT	3062.75	0	0.0685916	2.64352e-265	0.152408	FALSE	FALSE
UBE2K	3061.63	0	-0.601146	0	-0.706322	FALSE	FALSE
PJA2	3058.3	0	-0.592326	0	-0.68332	FALSE	FALSE
URM1	3055.59	0	0.0603359	6.63805e-123	0.0989617	FALSE	FALSE
C1orf52	3053.2	0	-0.0346468	0	-0.366775	FALSE	FALSE
PIM3	3053.17	2.42819e-106	0.0925333	0	0.105892	FALSE	FALSE
JARID2	3052.36	0	-0.527249	0	-1.40853	FALSE	FALSE
NACAD	3051.77	0.00239271	0.111001	0	0.114515	FALSE	FALSE
LRPPRC	3047.79	0	-0.302193	0	-0.352861	FALSE	FALSE
PPP1R3F	3047.23	0	0.0561757	1.9662e-162	0.15851	FALSE	FALSE
MESD	3046.52	0	0.0425801	3.72043e-83	0.0846319	FALSE	FALSE
SGPP1	3044.7	0	-0.0771217	6.22274e-224	-0.160437	FALSE	FALSE
TRRAP	3044.25	0	-0.285884	0	-0.31893	FALSE	FALSE
AZIN2	3043.61	0	-0.0466294	0	-0.219938	FALSE	FALSE
RSPRY1	3043.41	0	-0.0182076	7.7483e-62	-0.128157	FALSE	FALSE
EEF2	3042.83	0	-0.0563888	0	-0.93168	FALSE	FALSE
NCKAP5L	3040.73	0	0.0449274	4.14688e-153	0.0950181	FALSE	FALSE
CCDC146	3035.99	0	-0.166286	0	-1.01701	FALSE	FALSE
CSGALNACT2	3033.51	0	-0.105998	1.99741e-276	-0.174298	FALSE	FALSE
FAIM2	3031.4	0	-0.45638	0	-2.01707	FALSE	FALSE
RASA3	3030.13	0	-0.0980218	0	-0.255164	FALSE	FALSE
CHD2	3028.97	0	-0.443329	0	-0.542796	FALSE	FALSE
ZFAND5	3028.23	0	-0.167121	0	-0.850838	FALSE	FALSE
JUP	3028.12	0	0.124327	0	0.152309	FALSE	FALSE
XRN2	3026.73	0	-0.146709	0	-0.174941	FALSE	FALSE
BCL7C	3025.99	0	0.0312441	0	0.170106	FALSE	FALSE
XPA	3020.29	0	-0.0928914	2.18495e-172	-0.173814	FALSE	FALSE
RPRD2	3018.25	0	-0.695626	0	-0.812596	FALSE	FALSE
RNF115	3017.14	0	-0.506601	0	-0.774019	FALSE	FALSE
WASHC1	3015.91	0	-0.241928	0	-0.269132	FALSE	FALSE
CAPZB	3013.37	0	-0.386906	0	-0.363267	FALSE	FALSE
VXN	3009.58	0	-0.0952506	0	-0.577176	FALSE	FALSE
GLUD1	3008.1	0	-0.170473	0	-1.5673	FALSE	FALSE
PPP6R2	3005.92	0	-0.589016	0	-0.687102	FALSE	FALSE
PPARD	3005.19	0	-0.0434796	0	-0.886359	FALSE	FALSE
AL512506.3	3001.41	0	0.135759	0	0.145369	FALSE	FALSE
MAPKAP1	3001.17	0	-0.397141	0	-0.499185	FALSE	FALSE
PURB	2997.01	0	-0.0176642	0	-0.398902	FALSE	FALSE
TAZ	2994.86	0	-0.0815193	1.75638e-210	-0.194311	FALSE	FALSE
DPY19L4	2994.54	0	0.0353055	9.62036e-69	0.054692	FALSE	FALSE
MARCH7	2994.09	0	-0.291726	0	-0.38277	FALSE	FALSE
AC098850.3	2992.26	0	-0.615487	0	-1.16818	FALSE	FALSE
ABCD4	2991.32	0	-0.128095	0	-0.239011	FALSE	FALSE
BTRC	2990.81	0	-0.65767	0	-0.858626	FALSE	FALSE
RGS3	2990.37	1.28846e-39	0.105387	0	0.136039	FALSE	FALSE
FYCO1	2990.18	0	0.121258	0	0.157829	FALSE	FALSE
LDHB	2986.7	0	-0.098727	0	-0.836163	FALSE	FALSE
RPL19	2985.5	0	-0.0290707	0	-0.673173	FALSE	FALSE
DUSP22	2985.21	1.63678e-195	0.0785612	2.52675e-295	0.141524	FALSE	FALSE
ZNF471	2973.97	0	0.0293525	8.07416e-283	0.206077	FALSE	FALSE
TMEM41B	2972.87	0	-0.188623	0	-0.309273	FALSE	FALSE
GOLPH3	2971.48	0	-0.150021	0	-0.181908	FALSE	FALSE
RAB11FIP2	2970.82	0	-0.218707	0	-0.535272	FALSE	FALSE
NRDE2	2968.31	0	-0.00272895	1.00925e-38	0.104551	FALSE	FALSE
SMG1	2967.16	0	-0.480229	0	-0.593141	FALSE	FALSE
ATG7	2967.12	0	-0.866072	0	-0.965611	FALSE	FALSE
DCUN1D4	2963.93	0	-0.379436	0	-0.42841	FALSE	FALSE
RANGAP1	2962.29	0	-0.116811	0	-0.628113	FALSE	FALSE
TKT	2961.18	0	-0.00643481	0	-0.336872	FALSE	FALSE
TMEM273	2960.92	0	0.133929	0	0.142352	FALSE	FALSE
SEMA5A	2959.01	0	-0.0985517	0	-3.40051	FALSE	FALSE
PIAS4	2958.31	0	0.0377573	1.61131e-112	0.145668	FALSE	FALSE
SLC35E4	2958.01	0	0.0621033	0	0.17358	FALSE	FALSE
ZFP36L2	2957.11	3.29344e-250	0.090011	0	0.189672	FALSE	FALSE
THRA	2956.22	0	-0.105269	0	-0.629061	FALSE	FALSE
CAST	2954.08	0	-0.202398	0	-0.586402	FALSE	FALSE
ARMC10	2953.36	0	-0.00226089	2.14623e-211	-0.132767	FALSE	FALSE
WBP4	2951.82	0	-0.00503412	2.77863e-68	0.0829783	FALSE	FALSE
CREB1	2951.57	0	-0.226495	0	-0.286214	FALSE	FALSE
NME3	2950.03	0	-0.102231	3.86496e-298	-0.3567	FALSE	FALSE
SRSF2	2950	0	-0.0747643	2.6797e-189	-0.26692	FALSE	FALSE
CFL1	2949.72	0	-0.194072	0	-1.76274	FALSE	FALSE
COMT	2946.96	0	-0.0236039	7.51653e-74	-0.103609	FALSE	FALSE
ANKRD13C	2944.96	0	-0.432836	0	-0.549921	FALSE	FALSE
TBCD	2944.25	0	-0.332162	0	-0.455061	FALSE	FALSE
SMC4	2943.41	6.81033e-29	0.10979	0	0.146368	FALSE	FALSE
ATG2B	2939.14	0	-0.282557	0	-0.403431	FALSE	FALSE
SPCS2	2938.2	0	-0.0968317	0	-0.431029	FALSE	FALSE
PIGT	2931.76	0	0.0668084	8.10978e-130	0.0695427	FALSE	FALSE
VPS8	2930.32	0	-0.552527	0	-0.672208	FALSE	FALSE
IST1	2929.92	0	-0.116876	5.29801e-263	-0.220814	FALSE	FALSE
SLC25A36	2926.29	0	-0.371624	0	-0.59384	FALSE	FALSE
SPARC	2920.09	0.0879446	0.098563	0	0.170696	FALSE	FALSE
ARSI	2919.82	0	0.132323	0	0.137977	FALSE	FALSE
SH3YL1	2917.28	0	-0.223282	0	-0.379114	FALSE	FALSE
MRPS22	2916.7	8.56236e-272	0.0719176	0	0.150376	FALSE	FALSE
RPS11	2916.01	0	0.0182905	0	-0.426295	FALSE	FALSE
XPNPEP3	2911.25	0	-0.0468954	1.18457e-151	-0.169783	FALSE	FALSE
CREBRF	2909.94	0	-0.272125	0	-0.446082	FALSE	FALSE
GKAP1	2909.71	0	-0.0713646	6.08822e-242	-0.225085	FALSE	FALSE
BARD1	2909.46	1.34429e-28	0.0717771	0	0.185191	FALSE	FALSE
STAM	2908.09	0	-0.0671981	2.58783e-160	-0.13035	FALSE	FALSE
ULK2	2907.23	0	-0.365451	0	-0.543416	FALSE	FALSE
BHLHE41	2904.87	0	0.0354723	0	-1.05163	FALSE	FALSE
ATP5ME	2903.18	0	0.025405	7.81444e-151	-0.215239	FALSE	FALSE
TRPM7	2902.77	0	-0.491701	0	-0.644607	FALSE	FALSE
LANCL2	2902.08	0	-0.199887	0	-0.344986	FALSE	FALSE
PELI1	2901.37	0	-0.0576014	0	-1.14842	FALSE	FALSE
ZNF407	2900.64	0	-0.437326	0	-0.604444	FALSE	FALSE
GOLGB1	2897.48	0	-0.461635	0	-0.676876	FALSE	FALSE
IDI1	2896.33	0	-0.0253603	0	-0.383881	FALSE	FALSE
CDKN1B	2896.09	3.13822e-221	0.0689931	5.61999e-287	0.100299	FALSE	FALSE
TAF3	2896.08	0	-0.169709	0	-0.212471	FALSE	FALSE
TP53BP2	2889.88	4.53133e-10	0.0679222	0	-0.698216	FALSE	FALSE
TANGO6	2886.68	0	-0.262338	0	-0.320338	FALSE	FALSE
CDR2L	2884.29	1.55055e-122	0.113116	0	0.147594	FALSE	FALSE
CR1	2882.63	0	0.13138	0	0.133709	FALSE	FALSE
RCAN1	2877.48	0	-0.0775977	0	-0.198546	FALSE	FALSE
NUP133	2874.35	0	-0.162762	0	-0.249919	FALSE	FALSE
RAB14	2873.63	0	-0.127006	0	-0.778349	FALSE	FALSE
UBE3B	2873.47	0	-0.0613865	3.40462e-173	-0.103345	FALSE	FALSE
RPL18	2873.19	0	-0.0120718	0	-0.594689	FALSE	FALSE
MAGT1	2872.99	6.85948e-62	0.0834354	0	0.0994261	FALSE	FALSE
NPRL3	2872.83	0	-0.159088	0	-0.211414	FALSE	FALSE
PEX1	2869.32	0	-0.0762398	0	-0.146217	FALSE	FALSE
FGD4	2868.8	0	-0.199402	0	-1.57895	FALSE	FALSE
RSRC2	2868.21	0	-0.117442	0	-0.386625	FALSE	FALSE
ATP6AP1L	2864.48	0	-0.187285	0	-0.219469	FALSE	FALSE
PIAS1	2861.48	0	-0.746647	0	-1.04268	FALSE	FALSE
EPHX1	2861	0.398495	0.0869494	0	-0.412689	FALSE	FALSE
CFDP1	2859.65	0	-0.190649	0	-0.312891	FALSE	FALSE
RALGAPB	2856.47	0	-0.233308	0	-0.309749	FALSE	FALSE
SLC6A9	2853.66	1.52039e-12	0.105889	0	0.121103	FALSE	FALSE
CNNM2	2852.15	0	-0.579208	0	-0.652888	FALSE	FALSE
ALDH6A1	2850.98	6.20131e-157	0.0693115	1.55857e-297	0.0998989	FALSE	FALSE
SP4	2850	0	-0.0559629	1.40384e-145	-0.0949226	FALSE	FALSE
TLL2	2849.31	1.20197e-96	0.111598	0	0.138871	FALSE	FALSE
RPTOR	2847.49	0	-0.434525	0	-0.537387	FALSE	FALSE
ZNF862	2846.28	0	-0.0866449	1.48204e-183	-0.108657	FALSE	FALSE
NOL4L	2845.54	0	-0.150237	0	-0.284875	FALSE	FALSE
REV3L	2841.84	0	-0.848928	0	-1.88603	FALSE	FALSE
HACD2	2841.71	0	-0.172111	0	-0.382984	FALSE	FALSE
PHKB	2841.33	0	-0.476686	0	-0.802741	FALSE	FALSE
UPF3B	2840.92	0	-0.0880039	3.47348e-172	-0.172128	FALSE	FALSE
MTERF4	2839.96	0	-0.0729605	1.2914e-181	-0.176416	FALSE	FALSE
JAZF1	2838.78	0	-1.0155	0	-1.47184	FALSE	FALSE
PRKAR1A	2837.13	0	-0.246921	0	-0.99215	FALSE	FALSE
CEP44	2833.41	0	-0.00259895	1.38158e-57	0.120864	FALSE	FALSE
ANKMY1	2832.17	0	-0.0363119	7.7177e-206	-0.267916	FALSE	FALSE
NCL	2830.63	0	0.0159984	6.03597e-224	-0.289784	FALSE	FALSE
GCDH	2828.81	0	0.0558093	2.43516e-219	-0.183602	FALSE	FALSE
HNRNPH1	2827.48	0	-0.243871	0	-0.232249	FALSE	FALSE
TCHP	2825.91	0	-0.0517471	2.294e-94	-0.120878	FALSE	FALSE
ADGRE2	2825.65	0	0.116831	0	0.130669	FALSE	FALSE
MRPL19	2824.04	0	-0.102994	6.06704e-286	-0.35548	FALSE	FALSE
TMEM140	2821.64	0	0.122419	0	0.125231	FALSE	FALSE
PIKFYVE	2818.58	0	-0.243054	0	-0.299443	FALSE	FALSE
AATF	2817.2	0	-0.054563	1.14169e-178	-0.137937	FALSE	FALSE
USP3	2816.93	0	-0.000632828	0	-0.595787	FALSE	FALSE
NEGR1	2815.51	0	-2.27144	0	-3.12599	FALSE	FALSE
RPS16	2815.39	0	0.0299771	0	-0.380825	FALSE	FALSE
KPNA4	2814.39	0	-0.164503	0	-0.255909	FALSE	FALSE
FAM241A	2814.25	5.44516e-249	0.0690631	0	0.193038	FALSE	FALSE
BDP1	2813.68	0	-0.585597	0	-0.746368	FALSE	FALSE
LRRC8D	2812.51	9.4461e-06	0.0958287	0	0.105486	FALSE	FALSE
MTX2	2811.86	0	-0.387316	0	-0.509749	FALSE	FALSE
MGAT3	2811.68	0	-0.100661	0	0.356385	FALSE	FALSE
YME1L1	2810.15	0	-0.26071	0	-0.30491	FALSE	FALSE
UBA1	2808.16	0	-0.0840834	0	-0.55392	FALSE	FALSE
ZNF780B	2807.89	0	-0.282213	0	-0.411651	FALSE	FALSE
LRIG2	2805.4	0	-0.0787656	8.72188e-170	-0.101776	FALSE	FALSE
MTHFD2L	2805.17	0	-0.132905	0	-0.576533	FALSE	FALSE
RPS23	2803.3	0	-0.0180856	0	-0.593437	FALSE	FALSE
UNK	2801.56	0	-0.0575218	7.44732e-166	-0.175486	FALSE	FALSE
DHCR7	2801.3	4.06629e-22	0.103134	0	0.116683	FALSE	FALSE
LNPEP	2800.09	0	-0.263925	0	-0.655618	FALSE	FALSE
ZNF529	2798.53	0	-0.154008	0	-0.240588	FALSE	FALSE
TOP1	2798.22	0	-0.408852	0	-0.523885	FALSE	FALSE
RPL32	2797.7	0	-0.0779162	0	-0.793139	FALSE	FALSE
VPS51	2797.26	0	-0.0635899	4.43482e-163	-0.240995	FALSE	FALSE
MIER1	2794.53	0	-0.181734	0	-0.222395	FALSE	FALSE
CCK	2792.81	0	-0.49274	0	-1.25772	FALSE	FALSE
ADA	2792.22	0	0.123231	0	0.132731	FALSE	FALSE
UBE2B	2788.49	0	-0.443193	0	-0.511253	FALSE	FALSE
ITM2A	2787.22	2.8427e-245	0.109933	0	0.139813	FALSE	FALSE
MAD1L1	2785.39	0	-0.0924548	1.33906e-232	-0.125626	FALSE	FALSE
S1PR5	2784.34	0	0.126346	0	0.127605	FALSE	FALSE
LIN54	2783.01	0	-0.0357652	2.32285e-120	-0.110434	FALSE	FALSE
PHF20	2781.46	0	-0.268846	0	-0.361673	FALSE	FALSE
UPF2	2781.33	0	-0.179968	0	-0.235565	FALSE	FALSE
BLZF1	2779.78	0	-0.0411792	3.21851e-78	0.147689	FALSE	FALSE
CAMK2D	2779.74	0	-0.781211	0	-2.26298	FALSE	FALSE
SKP1	2779.07	0	-0.225791	0	-1.36219	FALSE	FALSE
DACT3	2775.25	0	0.0483007	3.30242e-184	0.144036	FALSE	FALSE
CSE1L	2773.55	0	-0.0413193	3.41041e-153	0.128915	FALSE	FALSE
HSD17B12	2773.34	0	-0.447238	0	-0.550373	FALSE	FALSE
IQCJ-SCHIP1	2773.3	0	-1.91294	0	-3.34657	FALSE	FALSE
ELMO2	2771.56	0	-0.00544464	0	-0.263358	FALSE	FALSE
CTDSP2	2771.27	0	-0.0122631	1.85449e-172	0.122783	FALSE	FALSE
CTPS2	2770.78	0	0.0165096	4.7259e-184	0.105341	FALSE	FALSE
PHF20L1	2770.19	0	-0.489821	0	-0.768271	FALSE	FALSE
AKT2	2769.8	0	-0.192479	0	-0.366523	FALSE	FALSE
ATOX1	2769.54	0	0.0587864	6.55627e-132	0.0821111	FALSE	FALSE
RPL30	2767.98	0	-0.0397389	0	-0.490019	FALSE	FALSE
USP24	2766.42	0	-0.445693	0	-1.84188	FALSE	FALSE
PCMTD2	2763.76	0	-0.110329	0	-0.723239	FALSE	FALSE
AGFG1	2761.75	0	-0.430627	0	-0.64213	FALSE	FALSE
KLF15	2757.35	3.18959e-256	0.104112	0	0.145002	FALSE	FALSE
ZDHHC14	2755.02	0	-0.814724	0	-1.10795	FALSE	FALSE
AFF1	2753.46	0	-0.321801	0	-1.2487	FALSE	FALSE
EPC2	2751.65	0	-0.335734	0	-0.501237	FALSE	FALSE
SLMAP	2749.47	0	-0.507768	0	-0.579693	FALSE	FALSE
SDHA	2745.87	0	-0.114545	0	-0.26074	FALSE	FALSE
LATS1	2745.68	0	-0.216836	0	-0.290668	FALSE	FALSE
SHQ1	2745.5	0	0.0493996	6.37867e-92	0.096063	FALSE	FALSE
KIF16B	2745.12	0	-0.346032	0	-0.899507	FALSE	FALSE
ARID4A	2745.02	0	-0.393213	0	-0.479617	FALSE	FALSE
NBAS	2741.57	0	-0.850295	0	-1.17897	FALSE	FALSE
TMEM132C	2739.72	0	-0.265054	0	-2.53988	FALSE	FALSE
CEP162	2738.92	0	-0.0828579	0	-0.270782	FALSE	FALSE
MPST	2734.51	0	0.110338	0	0.135918	FALSE	FALSE
NEFL	2733.64	0	-0.200676	0	-2.01403	FALSE	FALSE
PSMD11	2732.04	0	-0.147047	0	-0.262922	FALSE	FALSE
LURAP1L	2729.62	0	0.0280315	0	0.229009	FALSE	FALSE
LUC7L2	2727.89	0	-0.0658365	2.85122e-240	-0.11942	FALSE	FALSE
MTMR6	2724.25	0	-0.0612365	0	-0.298464	FALSE	FALSE
ZNF483	2723.28	0	-0.575109	0	-0.895034	FALSE	FALSE
MTRR	2720.59	0	-0.0117898	3.81748e-119	-0.0781512	FALSE	FALSE
PCBP1	2707.31	0	-0.0135519	0	-0.757389	FALSE	FALSE
PDCD4	2706.37	0	-0.0780526	0	-0.271377	FALSE	FALSE
SNX22	2700.88	0	0.103468	0	-0.724081	FALSE	FALSE
METTL25	2696.18	0	-0.219743	0	-0.415207	FALSE	FALSE
ECE1	2695.15	0	-0.14939	0	0.384188	FALSE	FALSE
ZNF521	2694.39	0	-0.0801707	0	-0.999762	FALSE	FALSE
ARL8B	2691.66	0	-0.243413	0	-0.338068	FALSE	FALSE
TYW1	2689.29	0	-0.260776	0	-0.404074	FALSE	FALSE
RBBP6	2686.83	0	-0.248332	0	-0.264696	FALSE	FALSE
GIPR	2686.61	0	0.120431	0	0.121895	FALSE	FALSE
IP6K2	2686.39	0	-0.113398	1.86658e-243	-0.312174	FALSE	FALSE
USP39	2684.65	0	-0.0152955	7.06973e-32	-0.0618026	FALSE	FALSE
HUWE1	2680.83	0	-0.397662	0	-0.478163	FALSE	FALSE
GCFC2	2680.61	0	-0.191453	0	-0.289883	FALSE	FALSE
ATG10	2678.6	0	-0.285476	0	-0.439256	FALSE	FALSE
PAN2	2676.25	0	0.0348049	1.86371e-68	0.0520056	FALSE	FALSE
XPO4	2674.64	0	-0.296406	0	-0.400636	FALSE	FALSE
FBXW11	2674.61	0	-0.40801	0	-0.493668	FALSE	FALSE
ATF6	2673.5	0	-0.371048	0	-0.416151	FALSE	FALSE
LRRC69	2673.15	4.18909e-37	0.0781906	0	0.10041	FALSE	FALSE
FAM50A	2670.7	0	0.0443281	4.12504e-152	0.0900163	FALSE	FALSE
TBCK	2669.3	0	-0.821545	0	-0.918601	FALSE	FALSE
PEX2	2667.9	3.14927e-307	0.0493198	7.23331e-260	0.0944909	FALSE	FALSE
ZMYND11	2667.02	0	-0.520408	0	-0.570939	FALSE	FALSE
PRPF40A	2665.65	0	-0.242157	0	-0.305391	FALSE	FALSE
PDSS2	2664.25	0	-0.286279	0	-0.458558	FALSE	FALSE
CDC42	2663	0	-0.203427	0	-0.365114	FALSE	FALSE
ZC3H12C	2662.54	0	-0.104795	0	-0.724678	FALSE	FALSE
PRKCZ	2659.8	0	-0.293136	0	-0.445088	FALSE	FALSE
PRRC2B	2658.79	0	-0.442039	0	-0.435124	FALSE	FALSE
ZNF430	2658.06	0	0.00573653	1.59929e-57	0.123479	FALSE	FALSE
TANK	2657.42	0	-0.212444	0	-0.280214	FALSE	FALSE
RASSF8	2657.33	0	-0.0806206	0	-1.19089	FALSE	FALSE
LPCAT2	2657.22	0.0676363	0.0694106	0	-1.80559	FALSE	FALSE
PNRC1	2656.96	0	0.0449432	5.96848e-262	0.0963391	FALSE	FALSE
EFCAB14	2656.85	0	-0.0161352	1.12223e-53	-0.113176	FALSE	FALSE
SP110	2656.35	1.07398e-104	0.0870207	0	0.156237	FALSE	FALSE
SLC30A9	2654.08	0	-0.329653	0	-0.389486	FALSE	FALSE
STX8	2651.16	0	-0.443113	0	-0.653179	FALSE	FALSE
SMC1A	2650.87	0	0.0203277	2.34829e-46	0.0437388	FALSE	FALSE
TBC1D8B	2650.39	0.00148706	0.0927502	0	0.138907	FALSE	FALSE
DHX9	2649.32	0	-0.202263	0	-0.224353	FALSE	FALSE
WRN	2648.01	0	-0.273062	0	-0.316566	FALSE	FALSE
KDM3B	2645.5	0	-0.219308	0	-0.26681	FALSE	FALSE
MYH11	2639.27	2.11096e-276	0.102756	0	0.120256	FALSE	FALSE
ARFGEF1	2639.01	0	-0.561005	0	-0.750194	FALSE	FALSE
ZMIZ1	2638.95	0	-0.151778	0	-0.705392	FALSE	FALSE
SRP19	2638.56	0	-0.00835442	2.5095e-229	-0.280748	FALSE	FALSE
STIM2	2637.08	0	-0.272472	0	-0.641426	FALSE	FALSE
PGRMC1	2636.49	0	-0.123744	0	-0.994469	FALSE	FALSE
SEMA6D	2636.18	0	-0.669336	0	-1.35108	FALSE	FALSE
MSL2	2630.36	0	-0.0739685	1.21468e-118	-0.0836522	FALSE	FALSE
ADGRE5	2629.23	0	0.109858	0	0.118168	FALSE	FALSE
SPTLC1	2627.96	0	-0.094936	1.22391e-227	-0.120296	FALSE	FALSE
CCDC66	2627.51	0	-0.381673	0	-0.46428	FALSE	FALSE
ATP1A1	2627.45	0	-0.496205	0	-0.587699	FALSE	FALSE
RPS14	2626.29	0	-0.0467683	0	-0.660284	FALSE	FALSE
NDUFS5	2625.58	0	-0.0313518	0	-0.717262	FALSE	FALSE
C7orf61	2624.52	2.5094e-288	0.103912	0	0.123495	FALSE	FALSE
PABPN1	2624.33	0	-0.192223	0	-0.27337	FALSE	FALSE
MUSK	2621.18	6.27543e-104	0.10202	0	0.108167	FALSE	FALSE
GPR62	2619.78	0	0.118012	0	0.119548	FALSE	FALSE
CDKL3	2619.51	0	-0.139708	0	-0.279588	FALSE	FALSE
LRRC37A3	2618.92	0	-0.532211	0	-0.569376	FALSE	FALSE
POLDIP3	2617.1	0	0.0477609	2.9674e-108	0.0615345	FALSE	FALSE
CNTRL	2617.1	0	-0.143027	0	-0.352836	FALSE	FALSE
SBDS	2616.39	0	0.0192382	0	-0.504735	FALSE	FALSE
ADAMTS1	2616.39	0	0.109985	0	0.127238	FALSE	FALSE
RPL35	2616.18	0	0.000780414	3.88376e-215	-0.278958	FALSE	FALSE
ITGB1	2616.15	0	-0.0494849	1.05388e-304	-0.22281	FALSE	FALSE
CASC3	2614.96	0	-0.12564	0	-0.160969	FALSE	FALSE
FANCC	2614.79	0	-0.0540895	1.79798e-288	-0.170852	FALSE	FALSE
MINDY1	2612.71	0	0.10909	0	0.124375	FALSE	FALSE
C6orf89	2611.58	0	-0.16497	0	-0.226579	FALSE	FALSE
SLC30A4	2610.87	0	0.00206985	0	-0.402657	FALSE	FALSE
MARF1	2609.97	0	-0.0947611	0	-0.264353	FALSE	FALSE
FANCB	2609.82	0.728826	0.0937886	0	0.135176	FALSE	FALSE
OGA	2609.19	0	-0.751411	0	-0.968598	FALSE	FALSE
SLC22A17	2608.31	0	-0.381255	0	-1.41493	FALSE	FALSE
OAF	2607.44	1.24229e-74	0.0735093	0	-0.867796	FALSE	FALSE
TEX2	2605.45	0	-0.129186	0	-0.59674	FALSE	FALSE
ACBD6	2605.18	0	-0.648554	0	-0.82699	FALSE	FALSE
CNOT1	2604.11	0	-0.119949	3.8898e-259	-0.130195	FALSE	FALSE
TTBK2	2600.55	0	-0.677043	0	-0.807924	FALSE	FALSE
DNAJA1	2600.12	0	-0.118611	0	-1.42585	FALSE	FALSE
YES1	2599.05	3.19149e-81	0.0886759	0	0.150258	FALSE	FALSE
SCARB1	2598.6	0	-0.121443	0	-0.19686	FALSE	FALSE
MCM9	2597.45	0	-0.00539208	9.99479e-80	-0.108768	FALSE	FALSE
CHTOP	2596.42	0	0.00662504	2.59073e-42	-0.0974246	FALSE	FALSE
RFX7	2595.67	0	-0.609138	0	-0.765714	FALSE	FALSE
STARD7	2595.31	0	-0.0664307	4.40817e-261	-0.318627	FALSE	FALSE
SNAP25	2594.93	0	-1.61687	0	-2.3138	FALSE	FALSE
ZSCAN18	2594.22	0	-0.110335	0	-0.186025	FALSE	FALSE
FAM222B	2593.77	0	-0.424296	0	-0.516552	FALSE	FALSE
PRPSAP2	2591.19	0	-0.0642075	7.18021e-123	-0.25366	FALSE	FALSE
ACSBG1	2589.3	5.79569e-11	0.0373852	0	-1.67484	FALSE	FALSE
RCN2	2588.78	0	-0.174806	0	-0.574467	FALSE	FALSE
USP12	2587.9	0	-0.0762284	5.54961e-279	-0.436695	FALSE	FALSE
NDUFB7	2587.07	0	0.0408933	1.86306e-275	-0.314423	FALSE	FALSE
UFSP2	2585.72	0	0.0385822	2.10153e-88	0.0653079	FALSE	FALSE
ACP7	2583.2	0	0.116203	0	0.11881	FALSE	FALSE
BICD1	2581.66	0	-1.01345	0	-1.50123	FALSE	FALSE
PRDM2	2580.49	0	-0.600073	0	-1.02904	FALSE	FALSE
CHD1	2576.85	0	-0.167178	0	-0.215751	FALSE	FALSE
INTS11	2576.26	0	-0.0786591	0	-0.140144	FALSE	FALSE
NUP210L	2574.67	0	0.0521307	2.53189e-221	0.150477	FALSE	FALSE
ZNF345	2574.58	0	-0.0544799	8.15878e-213	-0.205152	FALSE	FALSE
BCOR	2570.3	0	-0.0461201	5.03273e-162	-0.118421	FALSE	FALSE
DSE	2568.33	0	-0.225923	0	-0.362644	FALSE	FALSE
EIF5B	2567.76	0	-0.145217	0	-0.162616	FALSE	FALSE
CAMSAP2	2567.67	0	-0.832495	0	-0.959185	FALSE	FALSE
TRAF4	2567.55	1.97826e-252	0.0947925	0	0.134667	FALSE	FALSE
TET3	2558.68	0	-0.36065	0	-0.620746	FALSE	FALSE
PRKDC	2557.6	0	-0.474654	0	-0.757505	FALSE	FALSE
SCG5	2555.95	0	-0.316569	0	-1.42051	FALSE	FALSE
ZNF347	2555.26	0	0.0392484	5.73712e-190	0.11101	FALSE	FALSE
HDAC1	2553.53	0.876208	0.0779698	0	0.146613	FALSE	FALSE
HSPA1B	2553.17	4.56686e-139	0.0496155	0	-0.746612	FALSE	FALSE
SH3BP5	2551.83	0	-0.203915	0	-0.487784	FALSE	FALSE
RPRD1A	2549.71	0	-0.494982	0	-0.666876	FALSE	FALSE
RNASEH2B	2548.43	0	-0.146673	0	-0.238965	FALSE	FALSE
CST3	2547.37	0	-0.0514128	0	-1.51901	FALSE	FALSE
FRS2	2547.18	0	-0.322213	0	-0.351173	FALSE	FALSE
ST7L	2544.47	0	-0.180002	0	-0.202383	FALSE	FALSE
TMBIM1	2543.9	3.3427e-21	0.0820992	0	0.114566	FALSE	FALSE
IKBKB	2543.04	0	-0.0408535	7.37404e-293	-0.501412	FALSE	FALSE
VPS13D	2542.98	0	-0.760137	0	-1.34147	FALSE	FALSE
RIOK3	2542.66	0	-0.123503	0	-0.225625	FALSE	FALSE
RPS3	2539.66	0	-0.0970728	0	-0.625442	FALSE	FALSE
GABARAPL2	2536.16	0	-0.0615547	0	-1.0827	FALSE	FALSE
ARMH3	2535.42	0	-0.44067	0	-0.50816	FALSE	FALSE
PLEKHA7	2535.04	0	-0.0547016	0	-1.02889	FALSE	FALSE
SWT1	2534.6	0	-0.0662821	2.82388e-228	-0.209657	FALSE	FALSE
SERTAD2	2533.15	0	-0.0508385	0	-0.256763	FALSE	FALSE
CLNS1A	2531.27	0	-0.253422	0	-0.313499	FALSE	FALSE
MT2A	2530.77	4.49891e-05	0.0460744	0	-0.960037	FALSE	FALSE
SPAST	2530.09	0	-0.189943	0	-0.282759	FALSE	FALSE
CSNK2A1	2529.92	0	-0.341736	0	-0.400482	FALSE	FALSE
PI4KB	2529.91	0	-0.0619578	3.18103e-115	-0.189743	FALSE	FALSE
SEC63	2528.62	0	-0.245211	0	-0.332611	FALSE	FALSE
HSD17B7	2528.26	0	0.0275001	1.01915e-123	0.0922741	FALSE	FALSE
ACTR3	2527.39	0	-0.131751	0	-0.182323	FALSE	FALSE
REEP5	2527.12	0	-0.297269	0	-0.527916	FALSE	FALSE
PDE4D	2526.94	0	-2.54942	0	-3.49499	FALSE	FALSE
ZBTB17	2526.3	0	0.05623	6.12887e-127	0.076329	FALSE	FALSE
EXOC7	2524.14	0	-0.155039	0	-0.2263	FALSE	FALSE
PICK1	2523.52	0	-0.0489284	0	-0.19426	FALSE	FALSE
HSPD1	2521.96	0	-0.11791	0	-0.674318	FALSE	FALSE
VPS4B	2517.38	0	-0.0821151	9.42938e-240	-0.149531	FALSE	FALSE
ZFAND4	2515.68	9.66782e-24	0.0597866	0	0.182011	FALSE	FALSE
TPPP3	2514.8	0	0.105087	0	0.116808	FALSE	FALSE
MICALL1	2514.38	0	0.101788	0	0.129466	FALSE	FALSE
BRI3	2514.27	0	-0.102134	0	-0.494254	FALSE	FALSE
BBIP1	2513.1	0	-0.135366	0	-0.29024	FALSE	FALSE
ADAP1	2511.82	0	0.0250299	0	0.178156	FALSE	FALSE
PHF12	2508.61	0	-0.0412614	3.59737e-37	-0.0437944	FALSE	FALSE
YWHAZ	2505.82	0	-0.565468	0	-0.826417	FALSE	FALSE
AC116366.3	2505.68	0	-0.215746	0	-0.545168	FALSE	FALSE
TMEM168	2504.23	0	-0.0830132	3.08589e-306	-0.328792	FALSE	FALSE
SMG6	2500.92	0	-0.441148	0	-0.511114	FALSE	FALSE
BACH1	2500.65	0	-0.110098	0	-0.970337	FALSE	FALSE
LIN52	2498.55	0	-0.241372	0	-0.318802	FALSE	FALSE
MDH1	2497.92	0	-0.387935	0	-1.50193	FALSE	FALSE
GPR107	2497.1	0	-0.156798	0	-0.170794	FALSE	FALSE
DDX18	2495.73	0	-0.113298	1.43495e-301	-0.35142	FALSE	FALSE
PTRH2	2495.6	0	0.00330665	1.95996e-26	0.057351	FALSE	FALSE
FAM174B	2495.52	0	-0.0874822	0	-0.19915	FALSE	FALSE
PLXND1	2495.27	0	0.0208616	0	0.226379	FALSE	FALSE
PDCD7	2492.37	0	-0.1754	0	-0.26164	FALSE	FALSE
COX5B	2492.19	0	-0.055751	0	-0.720197	FALSE	FALSE
COP1	2491.2	0	-0.893262	0	-1.25828	FALSE	FALSE
PSMB1	2489.36	0	-0.0342938	8.93204e-234	-0.292642	FALSE	FALSE
ANGEL2	2485.46	0	-0.0821621	0	-0.141196	FALSE	FALSE
SETD7	2484.39	0	-0.0233521	0	-0.31969	FALSE	FALSE
TXNL1	2483.06	0	-0.195172	0	-0.308441	FALSE	FALSE
RPL36	2482.99	0	-0.0134226	0	-0.4908	FALSE	FALSE
EYA3	2482.54	0	-0.297153	0	-0.441949	FALSE	FALSE
ARFGAP1	2482.48	0	-0.0266619	5.55787e-71	-0.106113	FALSE	FALSE
BSDC1	2480.11	0	-0.155789	0	-0.233527	FALSE	FALSE
GPR173	2478.48	0	-0.0630019	0	0.260957	FALSE	FALSE
DBI	2473.48	4.6385e-31	0.069406	0	0.111187	FALSE	FALSE
RBBP4	2471.87	0	-0.191559	0	-0.219847	FALSE	FALSE
DLL1	2470.65	1.458e-211	0.0557942	0	0.163048	FALSE	FALSE
KIF21A	2466.46	0	-0.73075	0	-0.959627	FALSE	FALSE
DOT1L	2464.57	0	0.0339481	2.50849e-107	0.0962468	FALSE	FALSE
ETFDH	2464.34	0	-0.21457	0	-0.603828	FALSE	FALSE
SSBP1	2463.52	0	-0.0878857	8.25857e-165	-0.131071	FALSE	FALSE
PTCD3	2461.48	0	-0.258817	0	-0.336231	FALSE	FALSE
RPS6	2461.36	0	0.00942986	1.26593e-298	-0.34225	FALSE	FALSE
BRD7	2458.82	0	-0.0186409	1.13223e-34	-0.0884263	FALSE	FALSE
YPEL3	2457.74	0	-0.271575	0	-1.71769	FALSE	FALSE
GALK2	2455.48	0	-0.347294	0	-0.477823	FALSE	FALSE
ZNF738	2454.18	1.06166e-54	0.0752582	1.88999e-258	0.0816557	FALSE	FALSE
OGT	2453.98	0	-0.451088	0	-0.647988	FALSE	FALSE
MAP2K5	2450.73	0	-0.845551	0	-1.11733	FALSE	FALSE
SRSF7	2450.53	0	-0.243195	0	-0.355766	FALSE	FALSE
UBXN7	2450.04	0	-0.154592	0	-0.206474	FALSE	FALSE
ARL2BP	2448.92	0	-0.0253963	0	-0.383359	FALSE	FALSE
RPL8	2440.57	0	-0.052399	0	-0.755316	FALSE	FALSE
ATP6V1E1	2439.55	0	-0.128644	0	-0.822004	FALSE	FALSE
TMEM50B	2439.37	0	-0.0801464	0	-0.290675	FALSE	FALSE
LCNL1	2438	0	0.0263194	0	-0.628958	FALSE	FALSE
LRRTM3	2436.24	0	-1.32436	0	-1.69624	FALSE	FALSE
PACRGL	2434.84	0	-0.16796	0	-0.232684	FALSE	FALSE
HDAC5	2426.62	0	-0.0904471	0	-0.302604	FALSE	FALSE
ZNF577	2425.57	0	-0.132453	0	-0.174167	FALSE	FALSE
PPDPF	2425.44	0	-0.00578696	0	-0.559872	FALSE	FALSE
NUP107	2421.91	0	-0.0669909	8.52722e-171	-0.099926	FALSE	FALSE
CHODL	2419.74	1.58569e-253	0.0484767	0	0.162541	FALSE	FALSE
ZNF800	2417.41	0	-0.165937	0	-0.274244	FALSE	FALSE
ARID5B	2417.38	0	-0.672391	0	-1.00772	FALSE	FALSE
ADAM15	2416.98	0	0.0395228	2.39576e-183	0.120468	FALSE	FALSE
SELENOT	2413.91	0	-0.0994067	0	-0.484351	FALSE	FALSE
GPR37L1	2413.14	2.83788e-29	0.0535858	0	-0.756675	FALSE	FALSE
AMZ1	2413.09	0	-0.0128036	0	-1.31598	FALSE	FALSE
PUF60	2410.64	0	0.0364472	1.24949e-239	-0.280097	FALSE	FALSE
ADHFE1	2410.64	0	0.0155363	0	-0.612934	FALSE	FALSE
AP2M1	2409.57	0	-0.272469	0	-1.56832	FALSE	FALSE
MTMR4	2408.46	0	-0.1166	0	-0.315166	FALSE	FALSE
VLDLR	2408.36	0	0.0386448	0	0.172025	FALSE	FALSE
RAB9A	2407.33	0	0.037668	1.80197e-167	0.0841848	FALSE	FALSE
NR1D2	2406.78	0	-0.290293	0	-0.5114	FALSE	FALSE
CSAD	2406.61	0	-0.240734	0	-0.410101	FALSE	FALSE
DNAJC9	2406.47	0	-0.120703	0	-0.159614	FALSE	FALSE
APOE	2405.8	0	-0.00964345	0	-1.30498	FALSE	FALSE
UBN2	2405.24	0	-0.481416	0	-0.597137	FALSE	FALSE
ARRB1	2403.8	0	-0.160672	0	-0.366465	FALSE	FALSE
CD63	2403.56	0	0.0315336	0	0.117943	FALSE	FALSE
ECHDC1	2401.89	0	-0.132521	0	-0.235444	FALSE	FALSE
ANKRD65	2401.86	2.47033e-07	0.087078	0	0.124389	FALSE	FALSE
SYMPK	2401.81	0	-0.158894	0	-0.182162	FALSE	FALSE
KPNA6	2401.56	0	-0.305428	0	-0.371997	FALSE	FALSE
PIP5K1A	2400.15	0	-0.39439	0	-0.593834	FALSE	FALSE
JADE3	2399.71	9.72984e-117	0.0590634	0	0.149856	FALSE	FALSE
ZCWPW1	2398.91	2.39914e-221	0.0589679	3.85887e-137	0.0635822	FALSE	FALSE
AGPS	2397.29	0	-0.198347	0	-0.292874	FALSE	FALSE
ATP5IF1	2396.9	0	-0.142317	0	-0.940831	FALSE	FALSE
FBXL3	2393.59	0	-0.104623	4.67864e-275	-0.129234	FALSE	FALSE
RAB33A	2392.88	9.64502e-07	0.0841193	0	0.120538	FALSE	FALSE
ZNF254	2390.29	0	-0.330156	0	-0.365761	FALSE	FALSE
ZNF721	2389.49	0	-0.668538	0	-0.935386	FALSE	FALSE
FUT9	2389.49	0	-1.09965	0	-2.06434	FALSE	FALSE
SUZ12	2387.56	0	-0.445504	0	-0.539669	FALSE	FALSE
RMND5A	2386.72	0	-0.187116	0	-0.328589	FALSE	FALSE
TBC1D17	2385.57	0	0.0110724	2.02729e-26	-0.0562577	FALSE	FALSE
CAPS2	2385.19	0	-0.420548	0	-1.08711	FALSE	FALSE
NOL8	2384.7	0	0.0262851	4.68802e-37	0.0631804	FALSE	FALSE
USP37	2384.34	0	-0.200156	0	-0.29467	FALSE	FALSE
RHOA	2384.25	0	-0.10397	0	-0.378609	FALSE	FALSE
PPIB	2383.95	0	0.0382786	3.89362e-112	0.0615579	FALSE	FALSE
LLGL1	2381.7	4.33474e-180	0.0955493	0	0.0977502	FALSE	FALSE
ASRGL1	2380.67	0	-0.03686	0	-0.758137	FALSE	FALSE
ARSB	2379.68	0	-0.161807	0	-0.433341	FALSE	FALSE
FAM168A	2376.65	0	-0.860471	0	-0.962136	FALSE	FALSE
PPP2CB	2375.41	0	-0.260881	0	-0.327776	FALSE	FALSE
ATP6AP1	2375.03	0	-0.0670258	0	-0.945235	FALSE	FALSE
TM7SF2	2374.52	0	0.0109513	1.00603e-152	0.151207	FALSE	FALSE
TM2D3	2373.43	0	-0.131846	0	-0.587975	FALSE	FALSE
TRA2B	2372.54	0	-0.229176	0	-0.234986	FALSE	FALSE
SNRNP35	2371.91	0	0.0250903	1.37572e-59	0.0565448	FALSE	FALSE
PPWD1	2371.8	0	-0.101425	0	-0.275904	FALSE	FALSE
TRMT10B	2366.91	0	-0.046324	5.43108e-62	-0.0553524	FALSE	FALSE
SLC25A3	2366.51	0	-0.158144	0	-0.940673	FALSE	FALSE
DHX29	2365.74	0	-0.196492	0	-0.285212	FALSE	FALSE
TRAPPC8	2365.45	0	-0.264996	0	-0.314712	FALSE	FALSE
ERGIC2	2364.38	0	-0.124379	0	-0.194842	FALSE	FALSE
TRIM9	2364.35	0	-1.50505	0	-1.80502	FALSE	FALSE
PRPF39	2363.83	0	-0.0916341	0	-0.139029	FALSE	FALSE
EIF1AX	2363.8	0	-0.188958	0	-1.16965	FALSE	FALSE
C16orf70	2363.42	0	-0.0430973	1.15081e-193	-0.164932	FALSE	FALSE
YLPM1	2362.56	0	-0.564289	0	-0.657475	FALSE	FALSE
PPP1CC	2359.33	0	-0.00552501	4.8783e-253	-0.29544	FALSE	FALSE
SP3	2358.65	0	-0.192568	0	-0.223823	FALSE	FALSE
MARK2	2358.55	0	-0.2525	0	-0.385636	FALSE	FALSE
PAG1	2355.94	0	-0.238296	0	-0.578401	FALSE	FALSE
PPIG	2355.24	0	-0.418773	0	-0.513624	FALSE	FALSE
AKAP17A	2349.25	0	0.0352556	2.11236e-104	0.0910224	FALSE	FALSE
NOMO1	2348.93	0	0.0266387	2.63626e-135	0.0936551	FALSE	FALSE
BTG2	2348.4	3.18908e-23	0.0841498	0	0.13786	FALSE	FALSE
ACYP1	2347.69	0	-0.00719804	1.11278e-298	-0.325783	FALSE	FALSE
CCDC150	2346.64	5.79733e-54	0.0911079	0	0.096207	FALSE	FALSE
FKBP8	2344.72	0	-0.195503	0	-1.42385	FALSE	FALSE
EML1	2343.6	0	-0.191732	0	-0.544417	FALSE	FALSE
PIK3CB	2343.13	0	-0.459753	0	-0.802656	FALSE	FALSE
DNAJC3	2341.49	0	-0.0878034	0	-0.263142	FALSE	FALSE
ZNF3	2337.69	7.80387e-252	0.0556159	5.1396e-108	0.0562659	FALSE	FALSE
SMG7	2334.13	0	-0.269608	0	-0.359508	FALSE	FALSE
INO80	2333.83	0	-0.303028	0	-0.415554	FALSE	FALSE
TYW1B	2331.41	0	-0.166398	0	-0.360654	FALSE	FALSE
CSF1	2331.36	0	0.097494	0	0.122011	FALSE	FALSE
CINP	2330.88	0	0.0210485	6.61907e-145	0.140857	FALSE	FALSE
DGLUCY	2330.29	0	-0.220202	0	-0.714727	FALSE	FALSE
WIPI1	2328.93	0	0.0390156	8.7814e-244	0.13297	FALSE	FALSE
PCMT1	2327.91	0	-0.320541	0	-0.487358	FALSE	FALSE
KSR1	2326.73	0	-0.0930466	0	-0.465403	FALSE	FALSE
ORC2	2325.93	0	-0.286005	0	-0.369711	FALSE	FALSE
CHCHD2	2316.46	0	-0.0724283	0	-0.967195	FALSE	FALSE
RBM10	2316.08	0	-0.0522215	1.11889e-74	-0.062412	FALSE	FALSE
EWSR1	2315.49	0	-0.22025	0	-0.249969	FALSE	FALSE
ATAD3C	2313.67	8.98187e-90	0.0975852	0	0.117161	FALSE	FALSE
IL3RA	2311.78	2.43273e-258	0.0427595	1.55941e-244	0.095925	FALSE	FALSE
TANC2	2309.71	0	-1.42429	0	-2.08864	FALSE	FALSE
TUFM	2308.14	0	-0.0234086	0	-0.430913	FALSE	FALSE
ZNF226	2306.78	0	0.0160427	1.23485e-161	0.145944	FALSE	FALSE
ATP5F1B	2305.31	0	-0.16187	0	-1.07944	FALSE	FALSE
TATDN1	2303.62	0	-0.14328	0	-0.298346	FALSE	FALSE
TTLL4	2303.61	1.54433e-82	0.0567115	0	-0.281392	FALSE	FALSE
USP15	2303.49	0	-0.521129	0	-0.652841	FALSE	FALSE
PIGH	2303.4	1.28793e-266	0.0511171	1.65889e-133	0.0843356	FALSE	FALSE
RPS6KA1	2300.19	4.52567e-11	0.0814228	0	0.119661	FALSE	FALSE
DDI2	2298.4	0	-0.0966392	0	-0.219522	FALSE	FALSE
IKZF5	2294.85	0	0.032001	1.73145e-70	0.0690492	FALSE	FALSE
ZNF44	2294.36	0	-0.106881	4.79684e-291	-0.245704	FALSE	FALSE
CTSF	2291.93	0	-0.0755615	0	-0.429427	FALSE	FALSE
YWHAG	2291.05	0	-0.510462	0	-0.801467	FALSE	FALSE
MTIF3	2287.64	0	-0.0665117	2.99217e-147	-0.112136	FALSE	FALSE
NVL	2284.43	0	-0.170229	0	-0.232595	FALSE	FALSE
SEC22C	2283.77	0	-0.0414211	8.95725e-127	-0.102021	FALSE	FALSE
MSH6	2283.33	0	0.00912585	1.18396e-78	0.0779109	FALSE	FALSE
NBPF1	2283.01	0	-0.0334917	3.91497e-211	-0.168425	FALSE	FALSE
TIPARP	2282.2	3.96984e-63	0.0585828	0	0.142489	FALSE	FALSE
UGP2	2282.01	0	-0.299341	0	-0.705679	FALSE	FALSE
RPS2	2281.97	0	-0.0362111	0	-0.576645	FALSE	FALSE
PRR14L	2281.31	0	-0.273335	0	-0.410311	FALSE	FALSE
SNCA	2277.76	0	-0.715228	0	-1.4867	FALSE	FALSE
ATP5F1E	2277.51	0	-0.0219231	0	-0.588047	FALSE	FALSE
CHST6	2277.23	0	0.0925276	0	0.112033	FALSE	FALSE
ANP32B	2273.98	0	0.0459353	3.44148e-101	0.0558027	FALSE	FALSE
AL138752.2	2271.28	0	-0.0779147	3.49156e-166	-0.157615	FALSE	FALSE
RPL41	2271.24	0	-0.0503355	0	-0.820073	FALSE	FALSE
SLC35D1	2270.53	0	-0.0635214	0	-0.231595	FALSE	FALSE
AZGP1	2267.98	0	0.104004	0	0.110104	FALSE	FALSE
DCTN4	2260.99	0	-0.170267	0	-0.174106	FALSE	FALSE
TRAFD1	2260.88	0	0.0328469	1.25014e-54	0.0608442	FALSE	FALSE
BCL2L14	2257.62	0	0.00446602	1.00218e-141	0.14367	FALSE	FALSE
ODR4	2256.38	0	-0.198591	0	-0.287071	FALSE	FALSE
NDUFAF2	2255.88	0	-0.259129	0	-0.324565	FALSE	FALSE
CIR1	2255.55	0	-0.122015	2.89241e-292	-0.168931	FALSE	FALSE
NEURL1B	2255.14	3.29436e-265	0.0539871	0	0.163594	FALSE	FALSE
MND1	2254.84	2.81756e-63	0.0883982	0	0.100358	FALSE	FALSE
GALC	2254.04	0	-0.0382485	2.62615e-97	-0.0676079	FALSE	FALSE
FAM91A1	2252.37	0	-0.0249244	1.54808e-46	-0.104865	FALSE	FALSE
DOCK2	2249.89	3.28161e-201	0.0268651	0	-2.39884	FALSE	FALSE
SLC16A1	2249.41	0	0.0464445	2.37254e-174	0.0827285	FALSE	FALSE
SMC6	2245.59	0	-0.226258	0	-0.399435	FALSE	FALSE
PITPNB	2245.26	0	-0.205388	0	-0.248183	FALSE	FALSE
CHD4	2244.99	5.58674e-117	0.0613058	1.00597e-234	0.085558	FALSE	FALSE
FAM229B	2244.96	0	0.021607	0	0.171949	FALSE	FALSE
CCNT2	2243.69	0	-0.287967	0	-0.36346	FALSE	FALSE
CRBN	2241.09	0	-0.291912	0	-0.387029	FALSE	FALSE
IVD	2240.9	0	-0.0898522	1.47427e-252	-0.12002	FALSE	FALSE
AASDHPPT	2240.35	0	-0.121184	0	-0.694245	FALSE	FALSE
ADCK1	2236.44	0	0.00941626	8.52921e-93	0.165608	FALSE	FALSE
ANKRD36B	2236.27	0	-0.244623	0	-0.410435	FALSE	FALSE
COX19	2233.75	0	-0.0458015	6.38169e-129	-0.10889	FALSE	FALSE
LARS	2233.07	0	-0.245275	0	-0.283931	FALSE	FALSE
EPM2A	2232.64	0	-0.132282	0	-0.450197	FALSE	FALSE
ANKZF1	2231.62	0	-0.0544731	3.19618e-285	-0.169165	FALSE	FALSE
NFKBIA	2229.59	1.19068e-307	0.0388264	1.16823e-307	0.0955133	FALSE	FALSE
SRSF3	2228.59	0	-0.0498374	0	-0.423885	FALSE	FALSE
RBFOX1	2227.45	0	-3.23554	0	-4.06734	FALSE	FALSE
L3MBTL1	2226.86	0	-0.026721	0	-0.277508	FALSE	FALSE
ZNF253	2225.59	0	-0.0186325	9.62922e-51	-0.0576929	FALSE	FALSE
SUPT3H	2225.46	0	-1.01294	0	-2.21464	FALSE	FALSE
SREK1	2223.26	0	-0.314871	0	-0.380825	FALSE	FALSE
ZNF654	2222.7	0	-0.267075	0	-0.407819	FALSE	FALSE
PPP4R3A	2220.38	0	-0.173131	0	-0.200633	FALSE	FALSE
EPB41L1	2219.37	0	-0.449327	0	-0.526427	FALSE	FALSE
GSTO1	2219.12	0	0.0198541	1.94524e-153	-0.205523	FALSE	FALSE
XIAP	2217.53	0	-0.1746	0	-0.232015	FALSE	FALSE
TAF7	2214.37	0	-0.0316012	0	-0.484062	FALSE	FALSE
SSNA1	2211.54	0	0.0270851	5.99468e-288	-0.297251	FALSE	FALSE
INTS7	2209.47	0	-0.0346644	3.64587e-208	-0.245232	FALSE	FALSE
TM2D1	2208.43	0	-0.149944	0	-0.235498	FALSE	FALSE
ETFB	2206.01	3.05236e-26	0.0717166	3.79119e-260	0.0781163	FALSE	FALSE
ZNF765	2204.14	5.42866e-88	0.0619197	0	0.100277	FALSE	FALSE
EDF1	2203.57	0	-0.0301182	0	-0.46618	FALSE	FALSE
PPP2R2D	2201.55	0	-0.261849	0	-0.34929	FALSE	FALSE
MTMR3	2199.78	0	-0.36642	0	-0.815764	FALSE	FALSE
ANGPTL2	2197.37	0	0.0901918	0	0.105025	FALSE	FALSE
ADNP2	2194.94	0	-0.106186	0	-0.225411	FALSE	FALSE
ELOB	2194.86	0	-0.0214596	0	-0.638144	FALSE	FALSE
PRPF6	2194.21	0	-0.0585811	2.77951e-117	-0.184558	FALSE	FALSE
CTSL	2192.96	0	0.000403031	1.8944e-264	-0.184323	FALSE	FALSE
INIP	2192.23	0	-0.0492143	0	-0.130015	FALSE	FALSE
TXNRD1	2190.68	0	-0.251062	0	-0.948358	FALSE	FALSE
ALG13	2190.41	0	-0.256022	0	-0.366687	FALSE	FALSE
ZSWIM5	2190.22	0	-0.496003	0	-0.486314	FALSE	FALSE
COL18A1	2189.67	9.67596e-285	0.0455903	0	0.152872	FALSE	FALSE
FDPS	2188.57	0	-0.146559	0	-0.274025	FALSE	FALSE
CD99L2	2188.41	0	-0.203151	0	-0.271198	FALSE	FALSE
RPL37A	2187.93	0	-0.251414	0	-0.455075	FALSE	FALSE
NSUN6	2186.96	0	-0.290863	0	-0.467849	FALSE	FALSE
NHLRC2	2186.56	0	-0.202471	0	-0.308671	FALSE	FALSE
ARFGAP3	2185.8	0	-0.0748127	3.95899e-151	-0.0903684	FALSE	FALSE
GGNBP2	2185.8	0	-0.207254	0	-0.251939	FALSE	FALSE
ATG14	2185.43	0	-0.0895426	0	-0.144545	FALSE	FALSE
HERC3	2183.6	0	-0.158237	0	-0.368777	FALSE	FALSE
XPC	2183.19	0	-0.0403715	1.3026e-57	-0.0839622	FALSE	FALSE
CALR	2182.61	0	-0.0174026	0	-0.381976	FALSE	FALSE
KLHL28	2181.97	0	-0.130694	0	-0.169544	FALSE	FALSE
TMEM30A	2180.59	0	-0.145988	0	-0.758776	FALSE	FALSE
ATL3	2178.7	0	0.000312827	1.54156e-66	0.0687057	FALSE	FALSE
PPP1R3E	2177.53	0	-0.00689006	1.12808e-132	0.114906	FALSE	FALSE
APTX	2176.72	0	-0.141941	0	-0.191988	FALSE	FALSE
MDN1	2174.89	0	-0.446483	0	-0.591673	FALSE	FALSE
CCT4	2173.89	0	-0.10735	0	-0.521274	FALSE	FALSE
GTPBP6	2172.25	0	0.00901727	2.30288e-57	0.0641606	FALSE	FALSE
SPG7	2171.78	0	-0.42047	0	-0.555501	FALSE	FALSE
SLC38A10	2169.51	0	-0.0275778	6.68526e-132	-0.279895	FALSE	FALSE
CARS	2168.54	0	-0.116552	0	-0.198246	FALSE	FALSE
MRPS31	2167.6	0	-0.115986	0	-0.243684	FALSE	FALSE
MIDN	2166.87	0	0.0269786	0	-0.37438	FALSE	FALSE
PAPSS1	2165.54	0	-0.447833	0	-1.14331	FALSE	FALSE
APPL1	2165.39	0	-0.190059	0	-0.295124	FALSE	FALSE
RBX1	2164.65	0	-0.160208	0	-0.249886	FALSE	FALSE
MRPS9	2164.55	0	-0.125722	0	-0.151555	FALSE	FALSE
ATXN3	2161.61	0	-0.22116	0	-0.322323	FALSE	FALSE
PLEKHM1	2161.29	0	-0.0478133	2.78902e-153	-0.142779	FALSE	FALSE
AMN1	2159.73	0	-0.256581	0	-0.436732	FALSE	FALSE
RAB3GAP1	2159.07	0	-0.658005	0	-0.832513	FALSE	FALSE
RTCB	2159.07	0	-0.0554661	2.81671e-144	-0.206517	FALSE	FALSE
ZNF710	2157.52	0	-0.0358926	0	-1.44034	FALSE	FALSE
HACD1	2157.05	0	0.0422755	0	0.133587	FALSE	FALSE
SRSF10	2156.6	0	-0.243412	0	-0.311429	FALSE	FALSE
FKTN	2155.7	0	-0.206993	0	-0.249231	FALSE	FALSE
SLC4A2	2151.89	0	0.0905706	0	0.101812	FALSE	FALSE
STAM2	2151.71	0	-0.159898	0	-0.228298	FALSE	FALSE
RPL34	2151.48	0	-0.0824774	0	-0.438053	FALSE	FALSE
KEAP1	2150.63	4.06498e-273	0.0505385	1.62179e-151	0.0646827	FALSE	FALSE
CCDC112	2150.59	0	-0.0642007	0	0.19138	FALSE	FALSE
ZMYM4	2149.06	0	-0.626138	0	-0.659755	FALSE	FALSE
SNRNP40	2147.37	0	-0.0607254	9.31582e-180	-0.0953739	FALSE	FALSE
MFN1	2144.85	0	-0.273122	0	-0.462166	FALSE	FALSE
HMGN1	2144.31	0	-0.111363	0	-0.392242	FALSE	FALSE
KPNA1	2144.23	0	-0.376491	0	-0.536419	FALSE	FALSE
RPL38	2144.11	0	-0.0115407	0	-0.402657	FALSE	FALSE
DENND6A	2143.76	0	-0.277541	0	-0.346237	FALSE	FALSE
PIK3C3	2143	0	-0.490392	0	-0.792577	FALSE	FALSE
CCNE2	2142.23	1.13538e-107	0.0838053	0	0.084134	FALSE	FALSE
STT3B	2141.36	0	-0.231943	0	-0.42299	FALSE	FALSE
LMAN1	2137.76	0	-0.0100854	2.16723e-32	-0.0700472	FALSE	FALSE
BAHCC1	2137.54	0	-0.0207396	0	0.211602	FALSE	FALSE
GBF1	2134.91	0	-0.412694	0	-0.440318	FALSE	FALSE
IMPAD1	2133.91	0	-0.0546921	0	-0.165652	FALSE	FALSE
NMRAL1	2132.95	0	-0.016594	5.29987e-57	0.106177	FALSE	FALSE
TMEM245	2132.86	0	-0.490379	0	-0.621353	FALSE	FALSE
ELN	2132.47	1.73951e-25	0.0511885	0	0.144172	FALSE	FALSE
GTF2H2C	2131.58	0	-0.0636377	3.23532e-288	-0.155705	FALSE	FALSE
SLC39A6	2130.77	0	-0.00516808	1.47392e-145	-0.202644	FALSE	FALSE
CUL1	2130.58	0	-0.434759	0	-0.498175	FALSE	FALSE
NUDCD3	2129.98	0	-0.365498	0	-0.425881	FALSE	FALSE
LRRC4C	2129.32	0	-1.81199	0	-4.5649	FALSE	FALSE
SENP5	2129.21	0	-0.404485	0	-0.510996	FALSE	FALSE
CD226	2128.92	2.87983e-180	0.051913	2.01011e-294	0.115644	FALSE	FALSE
CETN3	2127.5	4.47178e-254	0.0487767	3.27469e-172	0.0789516	FALSE	FALSE
NSL1	2126.45	0	-0.231648	0	-0.273338	FALSE	FALSE
POLR2A	2125.35	0	-0.0645413	1.0588e-195	-0.26541	FALSE	FALSE
ACAP2	2124.21	0	-0.692996	0	-0.889267	FALSE	FALSE
KRBOX4	2123.34	0	-0.0676663	7.04623e-96	-0.0689661	FALSE	FALSE
CDKN2A	2122.62	3.20868e-276	0.0870602	0	0.11699	FALSE	FALSE
PSMD1	2122.46	0	-0.471957	0	-0.540019	FALSE	FALSE
INTS10	2120.34	0	-0.411347	0	-0.587009	FALSE	FALSE
DARS	2118.98	0	-0.160058	0	-0.405132	FALSE	FALSE
RPS12	2118.04	0	0.00982093	2.16769e-119	-0.185762	FALSE	FALSE
MLLT6	2115.39	0	-0.134512	0	-0.223089	FALSE	FALSE
CPSF2	2114.81	0	-0.0332444	2.12526e-40	-0.0666464	FALSE	FALSE
HADHA	2113.71	0	-0.0792425	0	-0.273112	FALSE	FALSE
MAVS	2113.44	0	-0.0621191	2.73348e-166	-0.16422	FALSE	FALSE
FBXO9	2112.59	0	-0.227762	0	-0.277556	FALSE	FALSE
RPS24	2112.43	0	-0.0999251	0	-0.58121	FALSE	FALSE
SRD5A3	2111.06	0	0.00450456	0	0.140194	FALSE	FALSE
ZNF782	2107.6	0	-0.22943	0	-0.289993	FALSE	FALSE
SMG9	2104.99	0	-0.0567522	1.47236e-108	-0.0735731	FALSE	FALSE
IMMT	2104.3	0	-0.150898	0	-0.210711	FALSE	FALSE
SEC11A	2104.04	0	-0.0575604	5.49782e-100	-0.0905136	FALSE	FALSE
FAM20C	2103.62	0	-0.0116589	4.39581e-292	-0.777775	FALSE	FALSE
BTBD9	2101.7	0	-1.22956	0	-1.83749	FALSE	FALSE
EIF3H	2099.91	0	-0.18351	0	-0.216663	FALSE	FALSE
TYMS	2098.35	0	0.0927247	0	0.0952337	FALSE	FALSE
TRIM8	2097	0	-0.0367348	0	-0.344238	FALSE	FALSE
BTD	2095.2	0	0.0352779	4.33291e-121	0.112878	FALSE	FALSE
IMMP1L	2094.86	0	-0.171321	0	-0.209859	FALSE	FALSE
WTAP	2094.69	0	-0.159962	0	-0.212328	FALSE	FALSE
NUP98	2094.02	0	-0.234431	0	-0.306766	FALSE	FALSE
PSMA7	2091.68	0	-0.0383513	0	-0.541138	FALSE	FALSE
FAM149B1	2091.5	0	-0.0660903	1.77244e-194	-0.123877	FALSE	FALSE
MCM3AP	2090.48	0	-0.115928	6.19034e-213	-0.181811	FALSE	FALSE
ALKBH5	2089.15	0	-0.0704092	0	-0.500514	FALSE	FALSE
WSCD1	2087.54	1.42388e-16	0.0474982	0	-0.869818	FALSE	FALSE
MBNL3	2087.09	0.00660122	0.0671818	0	0.123995	FALSE	FALSE
ZNF75A	2086.78	0	-0.0852991	1.25795e-245	-0.116118	FALSE	FALSE
DDX3X	2086.1	0	-0.172486	0	-0.2711	FALSE	FALSE
FAM135A	2083.97	0	-0.710698	0	-0.792567	FALSE	FALSE
PPFIA1	2083.94	0	-0.371667	0	-0.99501	FALSE	FALSE
REV1	2083.65	0	-0.414693	0	-0.44273	FALSE	FALSE
NCAPD2	2082.81	0	0.0452478	2.1811e-132	0.0881865	FALSE	FALSE
QRSL1	2082.44	0	-0.016826	3.19814e-39	-0.0635818	FALSE	FALSE
SH3GLB1	2080.61	0	-0.206607	0	-0.327687	FALSE	FALSE
RFX3	2080.27	0	-1.16879	0	-2.14449	FALSE	FALSE
PPP2R5C	2079.68	0	-0.643817	0	-0.81525	FALSE	FALSE
SMIM5	2079.18	0	0.0943544	0	0.0970963	FALSE	FALSE
SAV1	2078.78	0	0.0314218	9.49768e-96	0.0634045	FALSE	FALSE
C1orf43	2078.53	0	-0.075721	0	-0.462554	FALSE	FALSE
WDYHV1	2077.43	6.01097e-124	0.0582001	1.72374e-184	0.0955316	FALSE	FALSE
DIS3L	2075.65	0	-0.025522	4.91562e-44	-0.0733221	FALSE	FALSE
EIF2S3	2075.47	0	-0.0301697	0	-0.23985	FALSE	FALSE
SIRT1	2075.15	0	-0.0233388	9.60188e-25	-0.0320745	FALSE	FALSE
SERAC1	2074.68	0	-0.0364421	5.82409e-249	-0.142772	FALSE	FALSE
CTDSP1	2073.68	8.31757e-204	0.0769357	0	0.103028	FALSE	FALSE
MITD1	2073.41	0	-0.00486904	2.0424e-54	-0.102781	FALSE	FALSE
RBM28	2073.04	0	-0.0933734	0	-0.299307	FALSE	FALSE
TIMMDC1	2072.39	0	-0.0298946	2.08584e-108	-0.113471	FALSE	FALSE
SLC27A6	2071.42	0	-0.022667	0	-0.755591	FALSE	FALSE
RCL1	2070.43	0	-0.0949969	0	-0.208138	FALSE	FALSE
TRAPPC12	2070.11	0	-0.381577	0	-0.417546	FALSE	FALSE
PLEKHH2	2069.4	0	0.00695088	0	-1.36088	FALSE	FALSE
SRBD1	2068.18	0	-0.0704056	2.88808e-155	-0.333779	FALSE	FALSE
HPF1	2067.11	0	-0.0180009	1.40737e-106	-0.159043	FALSE	FALSE
GSTK1	2066	0	-0.0554098	0	-0.286466	FALSE	FALSE
SIDT2	2065.34	0	0.0148734	3.12717e-19	0.0425584	FALSE	FALSE
ATP6AP2	2063.9	0	-0.163924	0	-1.09486	FALSE	FALSE
GTF3C5	2063.57	0	0.0118039	6.90204e-66	0.0749579	FALSE	FALSE
ZNF488	2061.7	3.74624e-22	0.0773119	0	0.116149	FALSE	FALSE
SMARCAD1	2061.15	0	-0.350951	0	-0.447771	FALSE	FALSE
USP22	2060.13	0	-0.399909	0	-0.625912	FALSE	FALSE
UCHL1	2058.3	0	-0.697682	0	-0.841849	FALSE	FALSE
SKA2	2056.48	0	-0.00621857	1.13752e-110	-0.139864	FALSE	FALSE
NUP58	2054.77	0	-0.271159	0	-0.351125	FALSE	FALSE
ALDH7A1	2050.92	0	-0.0929451	0	-0.819729	FALSE	FALSE
PTTG1IP	2050.41	0	-0.00916678	0	-0.332369	FALSE	FALSE
ANKS6	2049.28	0	-0.224149	0	-0.381965	FALSE	FALSE
KIF1A	2048.12	0	-0.461049	0	-0.640674	FALSE	FALSE
FAM193B	2045.91	0	-0.207349	0	-0.270879	FALSE	FALSE
LAMTOR1	2045.3	0	0.0168357	0	-0.36937	FALSE	FALSE
EIF4H	2043.82	0	-0.0728081	0	-0.765638	FALSE	FALSE
FGGY	2042.66	0	-0.158665	0	-0.890692	FALSE	FALSE
ATF4	2041.23	0	-0.0273814	0	-0.598635	FALSE	FALSE
NUP43	2040.79	2.09737e-234	0.0448546	1.08366e-127	0.0575923	FALSE	FALSE
HNRNPF	2038.52	0	0.00147743	4.32027e-83	-0.134827	FALSE	FALSE
ANAPC1	2037.71	0	-0.26367	0	-0.326537	FALSE	FALSE
DHX36	2035.11	0	-0.337959	0	-0.37767	FALSE	FALSE
BUB3	2034.63	0	0.0151403	8.91787e-185	-0.223714	FALSE	FALSE
CEP95	2032.91	0	-0.204741	0	-0.374967	FALSE	FALSE
INTS2	2032.76	0	-0.0666907	2.15806e-118	-0.0945564	FALSE	FALSE
MTA1	2032.5	0	-0.0335964	2.92759e-140	-0.142435	FALSE	FALSE
TRAPPC13	2030.71	0	-0.18114	0	-0.303981	FALSE	FALSE
MVK	2030.03	2.13517e-217	0.0504398	4.72287e-152	0.109365	FALSE	FALSE
MMS19	2029.21	0	-0.173829	0	-0.219117	FALSE	FALSE
NIPAL4	2027.4	0	0.0922336	0	0.0931987	FALSE	FALSE
AC084337.2	2026.46	0	-0.0846315	0	-0.158729	FALSE	FALSE
POT1	2025.25	0	-0.116013	0	-0.187431	FALSE	FALSE
DUSP7	2024.88	3.74779e-133	0.0580373	0	0.121901	FALSE	FALSE
OAZ2	2024.04	0	-0.0406933	0	-0.37767	FALSE	FALSE
RTCA	2022.81	0	-0.0414555	3.08117e-85	-0.0617252	FALSE	FALSE
SAP25	2022.05	1.7183e-131	0.0777242	0	0.103885	FALSE	FALSE
UEVLD	2022.05	0	-0.0253385	5.36962e-118	-0.125907	FALSE	FALSE
STX7	2020.87	0	-0.332105	0	-0.549557	FALSE	FALSE
TRIQK	2019.68	0	-0.126752	0	-0.240057	FALSE	FALSE
CAND1	2017.12	0	-0.254781	0	-0.255971	FALSE	FALSE
GDE1	2016.46	0	0.0170189	1.39725e-258	-0.284029	FALSE	FALSE
KDM2B	2016.42	0	-0.244089	0	-0.255064	FALSE	FALSE
CNBP	2015.85	0	-0.0749134	0	-0.445735	FALSE	FALSE
STYXL1	2015.06	0	-0.0834632	0	-0.153564	FALSE	FALSE
CLDN15	2014.41	1.52668e-40	0.0787235	0	0.0928009	FALSE	FALSE
CARD8	2014.35	4.17907e-22	0.0511118	0	-0.690325	FALSE	FALSE
RPS7	2014.31	0	-0.0643566	0	-0.585181	FALSE	FALSE
GNE	2012.65	0	-0.0202597	8.56696e-67	0.108129	FALSE	FALSE
ARL6IP4	2011.25	0	-0.124972	0	-0.616861	FALSE	FALSE
RNF111	2009.36	0	-0.45678	0	-0.590332	FALSE	FALSE
RPL27A	2007.5	0	-0.0019805	6.53939e-212	-0.258953	FALSE	FALSE
GTPBP1	2007.13	0	0.0376069	8.44639e-95	0.0593022	FALSE	FALSE
CAPRIN1	2006.34	0	-0.154684	0	-0.166812	FALSE	FALSE
C5orf15	2005.16	0	0.00240001	2.19561e-43	0.0620358	FALSE	FALSE
SMC3	2004.06	0	-0.0866639	2.8369e-207	-0.129594	FALSE	FALSE
MTCH2	2003.21	0	-0.164035	0	-0.180191	FALSE	FALSE
PCED1A	2001.79	0	0.0329234	4.38508e-89	0.0511686	FALSE	FALSE
TMF1	2001.49	0	-0.107169	1.41825e-233	-0.288297	FALSE	FALSE
PPP2R5E	2001.17	0	-0.601353	0	-0.68732	FALSE	FALSE
PARK7	2000.86	0	-0.0572127	0	-0.682043	FALSE	FALSE
ST13	1999.09	0	-0.154795	0	-0.773632	FALSE	FALSE
SGCB	1995.91	0	-0.0118029	9.26776e-150	0.140165	FALSE	FALSE
C3orf38	1995.42	0	-0.094097	0	-0.191016	FALSE	FALSE
RPSA	1994.77	0	-0.0923181	0	-0.790757	FALSE	FALSE
CHCHD3	1994.05	0	-0.770636	0	-0.873119	FALSE	FALSE
KIAA0586	1992.42	0	-0.257612	0	-0.302237	FALSE	FALSE
DHX32	1989.24	0	-0.152773	0	-0.464698	FALSE	FALSE
CAVIN4	1988.02	0	0.0374107	0	0.150145	FALSE	FALSE
RPS4X	1986.88	0	-0.047938	0	-0.642626	FALSE	FALSE
TRIM33	1986.75	0	-0.592688	0	-0.730318	FALSE	FALSE
COQ5	1986.68	0	0.0384375	1.06739e-69	0.0522993	FALSE	FALSE
ARL6IP6	1984.36	0	-0.0483682	3.18057e-128	-0.135207	FALSE	FALSE
OCLN	1982.74	3.29248e-106	0.0543404	4.42501e-216	0.0694268	FALSE	FALSE
PRMT3	1980.1	0	-0.228016	0	-0.286685	FALSE	FALSE
RSBN1L	1977.72	0	-0.32197	0	-0.428175	FALSE	FALSE
DNAH12	1977.2	6.00796e-159	0.0512918	2.98028e-185	0.120073	FALSE	FALSE
CDC27	1976.35	0	-0.628037	0	-0.798553	FALSE	FALSE
SLC6A15	1976.09	0	-0.198717	0	-0.444783	FALSE	FALSE
PUM3	1975.37	0	-0.478108	0	-0.811456	FALSE	FALSE
RBP7	1975.08	0	0.0861382	0	0.0863353	FALSE	FALSE
RPRD1B	1974.96	0	-0.114051	0	-0.17395	FALSE	FALSE
DPF2	1970.23	0	-0.0583539	3.11748e-138	-0.0796639	FALSE	FALSE
CCT3	1967.63	0	-0.127515	0	-0.755753	FALSE	FALSE
WHAMM	1964.65	0	0.00150561	2.91708e-73	-0.118959	FALSE	FALSE
PSMC6	1964.14	0	-0.147451	0	-0.211353	FALSE	FALSE
TUT7	1964.12	0	-0.201167	0	-0.394818	FALSE	FALSE
NACA	1963.2	0	-0.0972929	0	-0.687153	FALSE	FALSE
ZNF333	1963.13	0	-0.0226713	2.4376e-37	-0.0385084	FALSE	FALSE
TRIOBP	1962.7	6.43767e-91	0.047329	5.02936e-305	0.0958557	FALSE	FALSE
RPL5	1960.01	0	-0.116454	0	-0.494418	FALSE	FALSE
SMAD9	1959.26	4.47017e-285	0.024683	0	-0.351521	FALSE	FALSE
SPCS1	1959.12	0	-0.0576208	0	-0.560994	FALSE	FALSE
ANAPC4	1958.25	0	-0.1302	0	-0.233229	FALSE	FALSE
GEMIN8	1957.13	0	0.00548673	7.53942e-122	0.121907	FALSE	FALSE
RBM48	1956.56	0	-0.0416666	1.2398e-305	-0.117765	FALSE	FALSE
PURA	1956.42	0	-0.417672	0	-0.590551	FALSE	FALSE
VWA8	1955.5	0	-0.84747	0	-0.900206	FALSE	FALSE
MSMO1	1955.08	0	-0.0894987	0	-0.267791	FALSE	FALSE
ERGIC3	1954.43	0	0.00173548	6.27706e-15	-0.0510437	FALSE	FALSE
DENND1A	1952.61	0	-1.03613	0	-1.20669	FALSE	FALSE
WDFY1	1951.99	0	-0.149946	0	-0.217532	FALSE	FALSE
SP1	1951.91	0	0.0169961	1.37954e-56	0.069822	FALSE	FALSE
HNRNPA1	1950.47	0	-0.0223998	0	-0.36522	FALSE	FALSE
UBA2	1949.59	0	-0.291268	0	-0.377109	FALSE	FALSE
NOL3	1949.12	6.4885e-175	0.0473685	1.38214e-285	0.12639	FALSE	FALSE
OSBPL5	1948.58	0	-0.0880037	0	-0.212811	FALSE	FALSE
MIPEP	1947.96	0	-0.217613	0	-0.303339	FALSE	FALSE
ZBTB7A	1947.14	0	-0.239526	0	-0.385192	FALSE	FALSE
DPP8	1946.99	0	-0.325226	0	-0.354283	FALSE	FALSE
JOSD2	1946.2	6.49044e-59	0.0607647	2.75181e-206	0.0659453	FALSE	FALSE
RAB5A	1945.96	0	-0.155539	0	-0.178315	FALSE	FALSE
EP400	1945.58	0	-0.354025	0	-0.453608	FALSE	FALSE
ZNF627	1945.4	0	0.0412496	1.45535e-92	0.0981757	FALSE	FALSE
COPB2	1945.35	0	-0.0900731	3.83351e-236	-0.279925	FALSE	FALSE
TUBGCP2	1943.86	0	-0.101525	0	-0.139202	FALSE	FALSE
SLC35A5	1943.18	0	0.00320402	7.93226e-64	0.0984373	FALSE	FALSE
PHF8	1942.96	0	-0.0844454	1.61844e-193	-0.0994388	FALSE	FALSE
H2AFJ	1942.08	0	0.0832729	0	0.0950879	FALSE	FALSE
RPL7	1939.96	0	-0.0563632	0	-0.628565	FALSE	FALSE
SELENOF	1939.54	0	-0.177074	0	-0.278003	FALSE	FALSE
TMEM106B	1938.87	0	-0.264368	0	-0.261922	FALSE	FALSE
TUBD1	1938.74	0	0.0065302	7.00536e-18	0.0447	FALSE	FALSE
TXNDC15	1937.13	0	-0.0440859	6.39958e-153	-0.137045	FALSE	FALSE
RELN	1936.73	3.546e-102	-0.0240869	0	-1.10824	FALSE	FALSE
SLC25A28	1936.61	0	-0.0913284	8.6829e-253	-0.286699	FALSE	FALSE
HSPA9	1936.46	0	-0.258407	0	-0.264875	FALSE	FALSE
DPH7	1935.72	0	-0.0404669	2.33226e-104	-0.110124	FALSE	FALSE
TANGO2	1934.86	0	-0.0890637	0	-0.251062	FALSE	FALSE
PLPP4	1934.12	2.90988e-54	0.015169	0	-1.71258	FALSE	FALSE
MAP2K7	1933.95	0	-0.0439445	1.32754e-136	-0.0972811	FALSE	FALSE
SRSF4	1931.62	0	-0.361285	0	-0.406974	FALSE	FALSE
AP3D1	1930.06	0	-0.170754	0	-0.211777	FALSE	FALSE
INTS13	1928.85	5.64019e-295	0.0433854	3.09608e-149	0.086385	FALSE	FALSE
ZFX	1928.71	0	-0.125059	6.09435e-291	-0.128794	FALSE	FALSE
RMC1	1928.64	0	-0.0204043	7.99324e-78	-0.0676178	FALSE	FALSE
CATSPERE	1928.06	0	-0.0355066	8.13262e-194	-0.118922	FALSE	FALSE
PKNOX1	1926.82	0	-0.212041	0	-0.339613	FALSE	FALSE
CEP63	1926.22	0	-0.277164	0	-0.483501	FALSE	FALSE
MYLK	1925.42	0	-0.0199128	0	-0.384649	FALSE	FALSE
HIKESHI	1924.33	0	-0.0478749	3.74174e-149	-0.202732	FALSE	FALSE
FEZ2	1923.33	0	-0.423935	0	-0.692808	FALSE	FALSE
SLC12A6	1922.11	0	-0.232526	0	-0.274873	FALSE	FALSE
RPL6	1920.96	0	-0.109995	0	-0.681897	FALSE	FALSE
ZNF90	1920.73	0	0.0385893	1.50232e-190	-0.221821	FALSE	FALSE
OAT	1913.69	0	-0.132303	0	-0.658593	FALSE	FALSE
AFTPH	1911.17	0	-0.304554	0	-0.366293	FALSE	FALSE
CCDC59	1909.31	0	-0.149414	0	-0.245774	FALSE	FALSE
FMO4	1906.63	0	0.0823528	0	0.0904531	FALSE	FALSE
ZNF717	1906.43	0	-0.113223	0	-0.166372	FALSE	FALSE
SIAH1	1906.42	0	-0.0412162	1.97211e-111	-0.163917	FALSE	FALSE
ZGRF1	1906.29	0	-0.0246726	1.30194e-146	-0.105142	FALSE	FALSE
RB1	1905.59	0	-0.504877	0	-0.749575	FALSE	FALSE
CLPX	1901.89	0	-0.0543366	3.02883e-170	-0.0872285	FALSE	FALSE
RPLP2	1901.67	0	-0.0606623	0	-0.474761	FALSE	FALSE
BAZ2A	1898.85	0	-0.166344	0	-0.203774	FALSE	FALSE
GNPTG	1898.1	0	-0.097813	0	-0.168429	FALSE	FALSE
TOB1	1897.53	0	0.0114185	5.48414e-163	-0.142958	FALSE	FALSE
MYL6	1895.83	0	-0.0269777	0	-0.388484	FALSE	FALSE
CHORDC1	1895.66	0	-0.145886	0	-0.692561	FALSE	FALSE
ZNF32	1895.52	0	0.0204401	4.43231e-100	-0.145348	FALSE	FALSE
R3HCC1L	1894.35	0	-0.158895	0	-0.179174	FALSE	FALSE
SAP130	1893.71	0	-0.133618	0	-0.17047	FALSE	FALSE
FNTA	1893.27	0	0.0103583	1.1192e-34	-0.0765451	FALSE	FALSE
BAIAP2L1	1892.97	0	-0.0203422	0	-0.406866	FALSE	FALSE
ING5	1891.68	0	-0.140162	0	-0.223051	FALSE	FALSE
NAA16	1890.64	0	-0.276129	0	-0.356915	FALSE	FALSE
HMG20B	1890.63	0	0.0769499	0	0.0928969	FALSE	FALSE
CSMD1	1890.57	0	-3.12234	0	-3.89902	FALSE	FALSE
CENPC	1889.53	0	-0.375393	0	-0.674623	FALSE	FALSE
ZNF571	1888.73	0	0.0157069	1.31818e-66	0.0939379	FALSE	FALSE
MTMR14	1885.8	0	-0.0264255	3.62254e-91	-0.21359	FALSE	FALSE
ZNF131	1885.77	0	-0.487667	0	-0.499053	FALSE	FALSE
NFX1	1885.44	0	-0.415093	0	-0.548791	FALSE	FALSE
FKBP15	1885.29	0	-0.105605	2.07878e-298	-0.126935	FALSE	FALSE
TCP11L1	1883.25	0	-0.147681	0	-0.23134	FALSE	FALSE
STIP1	1882.8	0	-0.0344017	0	-0.553595	FALSE	FALSE
TFB1M	1881.83	0	-0.112536	0	-0.203536	FALSE	FALSE
CEBPZOS	1881.08	0	-0.0854501	7.97806e-132	-0.194531	FALSE	FALSE
C2orf88	1880.93	0	-0.0668797	0	-0.346896	FALSE	FALSE
MMP24OS	1880	0	0.000957917	1.1938e-208	-0.37037	FALSE	FALSE
NDUFB2	1879.14	0	-0.0526947	0	-0.441469	FALSE	FALSE
RPS25	1877.77	0	-0.0482551	0	-0.619994	FALSE	FALSE
FAM228B	1874.72	0	-0.198253	0	-0.259902	FALSE	FALSE
PDZD2	1874.23	0	-1.1134	0	-2.53579	FALSE	FALSE
ZFPL1	1874.21	2.7522e-294	0.0420909	8.26507e-92	0.0668132	FALSE	FALSE
HDAC8	1873.66	0	-0.922569	0	-1.08961	FALSE	FALSE
SHISA4	1872.75	0	0.0276865	6.13693e-228	-0.250242	FALSE	FALSE
GNPAT	1872.61	0	-0.060604	5.62758e-113	-0.0888478	FALSE	FALSE
CAVIN1	1870.88	0	0.0824137	0	0.0863823	FALSE	FALSE
NCSTN	1870.47	0	0.0263779	3.62875e-43	0.0340766	FALSE	FALSE
NBPF12	1870.06	0	-0.117875	0	-0.283244	FALSE	FALSE
GTF2H2	1869.39	0	-0.0585046	4.45305e-276	-0.144047	FALSE	FALSE
MYSM1	1868.32	0	-0.392794	0	-0.726439	FALSE	FALSE
YEATS2	1865.81	0	-0.536936	0	-0.799026	FALSE	FALSE
HINT3	1865.73	0	-0.0841821	0	-0.416981	FALSE	FALSE
MAPKAPK2	1865.73	6.63342e-147	0.0352044	0	0.114643	FALSE	FALSE
RBM12B	1864.91	0	-0.0816005	4.87959e-156	-0.210727	FALSE	FALSE
ATP2B4	1864.76	0	-0.492787	0	-0.875842	FALSE	FALSE
PHF2	1864.75	0	-0.0386268	4.50609e-56	-0.107502	FALSE	FALSE
BRD2	1864.34	0	-0.0614676	1.01761e-269	-0.303239	FALSE	FALSE
GBE1	1864.02	0	-0.150218	0	-1.16518	FALSE	FALSE
KYAT3	1863.67	0	-0.101495	0	-0.13312	FALSE	FALSE
C5	1862.34	7.03446e-122	0.04591	3.20059e-211	0.101321	FALSE	FALSE
GCC2	1862.03	0	-0.508913	0	-0.860021	FALSE	FALSE
SCFD1	1860.76	0	-0.546652	0	-0.659246	FALSE	FALSE
MALSU1	1859.26	0	-0.0418811	3.40174e-66	-0.122938	FALSE	FALSE
PRKAA1	1857.14	0	-0.0649297	2.23135e-255	-0.183778	FALSE	FALSE
SZT2	1856.56	0	-0.0840722	1.55995e-305	-0.124988	FALSE	FALSE
UBA52	1856.29	0	-0.0524069	0	-0.633466	FALSE	FALSE
CELSR2	1855.96	0	-0.098409	0	-0.562855	FALSE	FALSE
PAK4	1855.3	0	0.0210471	1.4362e-111	0.0633695	FALSE	FALSE
PMPCB	1852.85	0	-0.132165	0	-0.167045	FALSE	FALSE
YTHDF3	1852.29	0	-0.174204	0	-0.206075	FALSE	FALSE
CRB1	1852.27	0	-0.303398	0	-2.1927	FALSE	FALSE
DCAF16	1852.15	0	-0.0537365	2.70149e-205	-0.0962871	FALSE	FALSE
NDFIP2	1851.95	0	-0.475964	0	-0.855155	FALSE	FALSE
TRPV5	1850.22	0	0.0834747	0	0.0837593	FALSE	FALSE
SHLD2	1849.62	0	-0.252811	0	-0.37455	FALSE	FALSE
OPA1	1848.67	0	-0.526504	0	-0.706482	FALSE	FALSE
GAPVD1	1848.59	0	-0.388343	0	-0.470696	FALSE	FALSE
GOSR1	1848.46	0	-0.246132	0	-0.319134	FALSE	FALSE
GABPA	1847.9	0	-0.0415408	2.41765e-115	-0.0702101	FALSE	FALSE
PRKRIP1	1847.68	0	-0.422649	0	-0.511991	FALSE	FALSE
GABPB1	1846.08	0	-0.107214	0	-0.136612	FALSE	FALSE
PARP1	1845.93	0	-0.0743268	9.41323e-274	-0.311489	FALSE	FALSE
APBA1	1845.04	0	-0.720557	0	-0.858472	FALSE	FALSE
MLH1	1842.47	0	-0.0540886	1.69983e-78	-0.0720369	FALSE	FALSE
ZNF141	1840.01	0	-0.0787666	1.14014e-170	-0.091203	FALSE	FALSE
HDAC2	1838.67	0	-0.0944407	0	-0.196028	FALSE	FALSE
PCDH10	1837.3	0	-0.259289	0	-0.578352	FALSE	FALSE
PRCC	1833.52	0	-0.0538322	9.29542e-124	-0.0731435	FALSE	FALSE
ZNF682	1833.44	0	-0.0177572	9.13302e-127	0.133264	FALSE	FALSE
DDB2	1832.95	0	0.0235439	0	0.12616	FALSE	FALSE
ZBTB8OS	1831.64	0	-0.455931	0	-0.584233	FALSE	FALSE
NPLOC4	1827.82	0	-0.291816	0	-0.406417	FALSE	FALSE
DIDO1	1826.9	0	-0.249856	0	-0.293786	FALSE	FALSE
MICU3	1825.97	0	-0.690916	0	-0.854356	FALSE	FALSE
AC008537.1	1821.54	0	-0.230184	0	-0.385392	FALSE	FALSE
MAPK8	1820.85	0	-0.877368	0	-1.17574	FALSE	FALSE
RPLP0	1819.99	0	-0.0190167	0	-0.32909	FALSE	FALSE
STX18	1818.6	0	-0.233095	0	-0.229376	FALSE	FALSE
ARFGAP2	1818.43	0	-0.0589939	1.24028e-220	-0.2649	FALSE	FALSE
SSPN	1818.25	7.27018e-107	0.0308905	0	-0.304959	FALSE	FALSE
LRRC58	1817.81	0	-0.086737	3.48408e-289	-0.163914	FALSE	FALSE
COPE	1815.6	0	0.0164954	3.22963e-182	-0.217142	FALSE	FALSE
ZNHIT6	1814.25	0	-0.182182	0	-0.276664	FALSE	FALSE
RPS5	1813.67	0	0.00877257	0	-0.388584	FALSE	FALSE
DHTKD1	1808.98	0	-0.0729169	5.83597e-163	-0.146868	FALSE	FALSE
YARS2	1808.94	0	-0.0497568	1.89312e-135	-0.159749	FALSE	FALSE
POU2AF1	1808.23	0	0.0800656	0	0.0809153	FALSE	FALSE
SEC24B	1807.08	0	-0.395571	0	-0.424047	FALSE	FALSE
ATP6V0A1	1806.44	0	-0.767586	0	-0.894853	FALSE	FALSE
SEC11C	1802.99	0	-0.0052777	2.04054e-89	-0.143459	FALSE	FALSE
AVL9	1802.34	0	-0.547823	0	-0.648827	FALSE	FALSE
ANKRA2	1801.55	0	0.0187302	4.409e-46	0.0865212	FALSE	FALSE
SRP9	1798.32	0	-0.0624533	0	-0.673907	FALSE	FALSE
CUTC	1797.1	0	-0.0115106	1.18381e-91	-0.0752207	FALSE	FALSE
PDIA3	1795.95	0	-0.142257	0	-0.15937	FALSE	FALSE
FAM120A	1791.95	0	-0.448658	0	-0.624061	FALSE	FALSE
AKAP7	1791.65	0	-0.237635	0	-0.556291	FALSE	FALSE
MRPL20	1790.33	0	-0.0316578	0	-0.377702	FALSE	FALSE
CDC42EP2	1790.27	0	0.0768274	0	0.0773087	FALSE	FALSE
TCF20	1789.72	0	-0.450675	0	-0.696432	FALSE	FALSE
SLC9A8	1788.19	0	-0.0804077	0	-0.239684	FALSE	FALSE
C18orf54	1787.79	0	0.0758661	0	0.0822202	FALSE	FALSE
PARG	1787.33	0	-0.448025	0	-0.578895	FALSE	FALSE
DPP6	1787.22	0	-1.81154	0	-2.22959	FALSE	FALSE
TTC23	1786.76	1.36741e-192	0.0349874	0	-0.30687	FALSE	FALSE
KPNA3	1786.69	0	-0.418275	0	-0.524788	FALSE	FALSE
OTUD4	1786.37	0	-0.204791	0	-0.318419	FALSE	FALSE
RPL35A	1785.89	0	-0.0649328	0	-0.560874	FALSE	FALSE
ZNF84	1785.02	0	-0.161609	0	-0.180896	FALSE	FALSE
MAN1A2	1784.25	0	-0.846566	0	-1.17528	FALSE	FALSE
CCDC130	1782.37	0	-0.10153	5.50521e-307	-0.127397	FALSE	FALSE
GTPBP10	1782.31	0	-0.0417411	4.73232e-68	-0.0686283	FALSE	FALSE
DAD1	1781.62	0	0.0135078	1.94936e-227	-0.252676	FALSE	FALSE
CA14	1780.3	0	0.0798786	0	0.0813841	FALSE	FALSE
FAM192A	1777.51	0	-0.0746349	2.88548e-253	-0.27699	FALSE	FALSE
COX20	1776.92	0	-0.030713	6.88766e-149	-0.137856	FALSE	FALSE
EIF2S2	1776.37	0	-0.0750749	0	-0.447482	FALSE	FALSE
HADHB	1776.06	0	-0.135774	0	-0.372393	FALSE	FALSE
RPAP2	1773.6	0	-0.608891	0	-0.782746	FALSE	FALSE
FAF2	1773.31	0	-0.175238	0	-0.203921	FALSE	FALSE
PLCG1	1773.23	0	-0.0530802	0	-0.57742	FALSE	FALSE
AGA	1773.03	8.59974e-21	0.0582716	0	0.0943711	FALSE	FALSE
MED28	1771.09	0	-0.0945225	0	-0.126109	FALSE	FALSE
PIR	1770.46	0	-0.180973	0	-0.361397	FALSE	FALSE
HMGN2	1770.24	0	-0.0166963	4.07516e-99	-0.155565	FALSE	FALSE
TXNL4B	1769.37	0	0.0226368	6.63211e-199	-0.151186	FALSE	FALSE
SMPD1	1768.57	0	0.0352443	2.35949e-102	0.0749065	FALSE	FALSE
MSANTD4	1768.44	0	-0.0379202	0	-0.239425	FALSE	FALSE
CHURC1-FNTB	1768.08	0	-0.0140517	4.05352e-43	0.0875141	FALSE	FALSE
NAP1L1	1767.95	0	-0.752391	0	-0.976439	FALSE	FALSE
SSR1	1767.23	0	-0.209344	0	-0.256363	FALSE	FALSE
ASXL2	1766.17	0	-0.262126	0	-0.300985	FALSE	FALSE
WDR45B	1766.07	0	-0.108398	0	-0.131816	FALSE	FALSE
NRGN	1765.95	0	-0.903195	0	-1.48024	FALSE	FALSE
ENO1	1765.91	0	-0.184182	0	-1.05727	FALSE	FALSE
MCMBP	1763.71	0	-0.0313513	1.29181e-36	-0.0590742	FALSE	FALSE
HMOX2	1763.53	0	-0.0816307	0	-0.353569	FALSE	FALSE
ZNF277	1763.03	0	-0.227926	0	-0.282877	FALSE	FALSE
DDRGK1	1762.53	0	-0.108751	0	-0.283572	FALSE	FALSE
NDUFS4	1761.81	0	-0.25604	0	-0.611862	FALSE	FALSE
EIF3A	1761.8	0	-0.197231	0	-0.2022	FALSE	FALSE
UBQLN1	1760.37	0	-0.312425	0	-0.380626	FALSE	FALSE
UFM1	1760.27	0	-0.0708924	1.23105e-206	-0.255692	FALSE	FALSE
SNW1	1760.01	0	-0.061298	5.70283e-124	-0.0732205	FALSE	FALSE
SEMA7A	1759.51	0	0.0182133	0	0.123562	FALSE	FALSE
WDR26	1756.9	0	-0.291247	0	-0.351864	FALSE	FALSE
DBF4B	1756.52	0	-0.0565455	0	-0.122047	FALSE	FALSE
HPS4	1754.77	0	-0.0822479	0	-0.260419	FALSE	FALSE
XRCC6	1754.63	0	-0.158902	0	-0.541974	FALSE	FALSE
POLR2B	1752.93	0	-0.147245	0	-0.182253	FALSE	FALSE
IDH2	1752.28	0	-0.0721835	0	-0.441587	FALSE	FALSE
PRCD	1751.95	1.14239e-33	0.0543781	0	0.10278	FALSE	FALSE
ICE1	1749.25	0	-0.303561	0	-0.388064	FALSE	FALSE
TP53INP2	1748.44	3.51524e-48	0.0557785	1.80465e-220	0.0965447	FALSE	FALSE
TAF11	1746.81	0	-0.0734478	1.6973e-244	-0.106232	FALSE	FALSE
SPSB3	1746.39	0	-0.0768713	0	-0.162691	FALSE	FALSE
PFDN2	1743.35	0	-0.0790522	0	-0.637667	FALSE	FALSE
SUPT20H	1743.07	0	-0.178592	0	-0.188274	FALSE	FALSE
RPS18	1742.33	0	-0.00281953	1.67925e-209	-0.246835	FALSE	FALSE
NUP54	1740.24	0	-0.161139	0	-0.256757	FALSE	FALSE
SEC23IP	1739.69	0	-0.119823	0	-0.153541	FALSE	FALSE
ATP6V0E1	1738.96	0	-0.117711	0	-0.152187	FALSE	FALSE
NAA35	1736.9	0	-0.293418	0	-0.387393	FALSE	FALSE
SMARCAL1	1736.68	0	-0.137484	0	-0.15896	FALSE	FALSE
MANBA	1734.56	0	-0.220944	0	-0.828988	FALSE	FALSE
SERHL2	1734.5	0	-0.00390928	1.6607e-159	0.105387	FALSE	FALSE
BEX4	1733.96	0	-0.226132	0	-1.42371	FALSE	FALSE
FAM53A	1733.7	2.03934e-08	0.0650767	7.39893e-259	0.0699543	FALSE	FALSE
RELA	1733.38	1.51525e-235	0.0404175	2.408e-107	0.049831	FALSE	FALSE
HAVCR2	1732.84	0	-0.06621	0	-0.757176	FALSE	FALSE
CTCF	1730.32	0	-0.13637	0	-0.16873	FALSE	FALSE
UAP1L1	1727.81	1.7665e-187	0.0406852	2.24587e-151	0.0733708	FALSE	FALSE
VPS39	1727.78	0	-0.149668	0	-0.176288	FALSE	FALSE
ZNF91	1727.12	0	-0.715739	0	-0.856894	FALSE	FALSE
POMGNT1	1726.27	0	-0.068507	1.91733e-189	-0.0914418	FALSE	FALSE
COX6C	1725.94	0	-0.143559	0	-0.741295	FALSE	FALSE
FAM200B	1725.64	0	-0.0491218	0	-0.421613	FALSE	FALSE
AIFM1	1721.81	0	0.00821869	6.90121e-42	0.0558054	FALSE	FALSE
CAPN13	1721.24	0	0.0721197	0	0.0796926	FALSE	FALSE
Z98752.3	1720.03	7.0479e-12	0.0637061	0	0.078379	FALSE	FALSE
UBE2I	1719.93	0	-0.10395	0	-0.441592	FALSE	FALSE
GTF3C2	1719.07	0	-0.0749476	0	-0.121991	FALSE	FALSE
XPO7	1718.38	0	-0.311557	0	-0.369151	FALSE	FALSE
AIG1	1717.86	0	-0.894606	0	-1.17186	FALSE	FALSE
PTCH1	1716.45	0	-0.0592243	0	-0.568924	FALSE	FALSE
COA4	1715.58	2.85507e-38	0.0518899	1.10654e-251	0.0674361	FALSE	FALSE
RBP1	1714.54	0	0.0709426	0	0.0842644	FALSE	FALSE
CUTA	1712.12	0	-0.00239103	0	-0.395232	FALSE	FALSE
TOMM7	1710.97	0	-0.0358521	0	-0.431841	FALSE	FALSE
PDE9A	1710.9	3.56934e-166	0.00793775	0	-1.02161	FALSE	FALSE
IARS2	1710.06	0	-0.0487551	2.66442e-101	-0.104775	FALSE	FALSE
TRMT10A	1709.77	3.60604e-95	0.0520014	1.61653e-164	0.0789779	FALSE	FALSE
SAFB2	1709.64	0	-0.236599	0	-0.534047	FALSE	FALSE
EPB41L4A	1709.61	0	-0.0456906	0	-0.86001	FALSE	FALSE
RPL23A	1709.53	0	-0.0139374	0	-0.405568	FALSE	FALSE
LUC7L	1708.28	0	-0.455927	0	-0.583289	FALSE	FALSE
TRMT1L	1706.8	0	-0.0627375	1.79207e-139	-0.0778941	FALSE	FALSE
ARPC3	1706.44	0	-0.1426	0	-0.526085	FALSE	FALSE
KIAA2013	1702.21	0	0.00722675	4.49682e-41	-0.0848977	FALSE	FALSE
TMED5	1701.23	0	-0.0180248	9.77273e-125	-0.169453	FALSE	FALSE
SMURF2	1700.93	0	-0.304965	0	-0.905989	FALSE	FALSE
TUBB2A	1700.42	0	-0.254467	0	-1.82793	FALSE	FALSE
PSMB5	1699.91	0	-0.0614228	0	-0.514775	FALSE	FALSE
RPL3	1699.28	0	-0.0348266	0	-0.454048	FALSE	FALSE
FMO5	1698.67	0	0.0231568	1.38614e-92	0.076005	FALSE	FALSE
BMP1	1698.37	2.06324e-206	0.0364385	9.44292e-231	0.077158	FALSE	FALSE
PFDN5	1697.75	0	-0.0840641	0	-0.367721	FALSE	FALSE
DSTYK	1697.23	0	-0.215169	0	-0.320764	FALSE	FALSE
HCFC2	1697.15	0	-0.108827	0	-0.14882	FALSE	FALSE
ZER1	1697.12	0	-0.550147	0	-0.728502	FALSE	FALSE
VPS53	1696	0	-0.725933	0	-0.922486	FALSE	FALSE
ST3GAL6	1695.9	0	-0.342547	0	-0.842641	FALSE	FALSE
CCDC159	1694.97	0	0.0308227	2.45941e-250	0.101376	FALSE	FALSE
DENND4C	1694.36	0	-0.404674	0	-0.489386	FALSE	FALSE
CCSAP	1694.26	0	-0.241742	0	-0.486645	FALSE	FALSE
ASCC3	1694.16	0	-0.68327	0	-0.81367	FALSE	FALSE
ATP6V1D	1693.48	0	-0.139506	0	-0.726255	FALSE	FALSE
TOR1AIP1	1692.44	0	-0.0267132	1.07386e-120	-0.119183	FALSE	FALSE
ARNT	1692.32	0	-0.21441	0	-0.250476	FALSE	FALSE
C2orf76	1691.07	0	0.000478301	2.65072e-143	-0.127172	FALSE	FALSE
LYRM2	1690.9	0	-0.0989889	0	-0.126987	FALSE	FALSE
NDUFS1	1690.66	0	-0.518349	0	-0.581323	FALSE	FALSE
SERPINB1	1690.27	2.2271e-178	0.0679394	0	0.0846165	FALSE	FALSE
LAMTOR4	1689.49	0	-0.0396081	3.37749e-301	-0.319968	FALSE	FALSE
SMG5	1689.05	0	-0.113926	0	-0.214572	FALSE	FALSE
NTNG2	1688.77	0	-0.0272209	0	-1.82783	FALSE	FALSE
RER1	1688.62	0	-0.0536981	9.9107e-216	-0.252865	FALSE	FALSE
ZNF197	1687.46	0	-0.132843	4.50914e-232	-0.207108	FALSE	FALSE
STAU1	1686.14	0	-0.287468	0	-0.35895	FALSE	FALSE
HEATR5B	1685.32	0	-0.342946	0	-0.412407	FALSE	FALSE
EAPP	1682.06	0	-0.11328	0	-0.176482	FALSE	FALSE
TMEM94	1682.04	0	-0.093796	0	-0.338002	FALSE	FALSE
NSMCE4A	1680.54	1.19621e-154	0.0411097	2.5702e-128	0.0511498	FALSE	FALSE
TAGLN	1680.1	2.04613e-248	0.0352087	1.60023e-119	0.0528327	FALSE	FALSE
LRP10	1678.77	0	0.067537	0	0.0891602	FALSE	FALSE
RPS27L	1677.98	0	-0.021654	4.43647e-188	-0.221143	FALSE	FALSE
ANKRD40	1677.21	0	-0.0136373	1.53878e-246	-0.266533	FALSE	FALSE
ZC3H18	1677.07	0	-0.0432896	1.49008e-74	-0.0547995	FALSE	FALSE
PFKFB4	1676.08	0	0.017271	3.15911e-98	0.0511685	FALSE	FALSE
USP8	1675.23	0	-0.303945	0	-0.356845	FALSE	FALSE
PSMF1	1673.61	0	-0.158355	0	-0.189062	FALSE	FALSE
ZC4H2	1673.37	0	-0.196186	0	-0.307177	FALSE	FALSE
ANXA5	1673.07	0	0.0243711	0	0.10985	FALSE	FALSE
RPAIN	1672.68	0	-0.133601	0	-0.174929	FALSE	FALSE
MRFAP1	1672.33	0	-0.0695714	0	-0.970147	FALSE	FALSE
COG4	1672.13	0	-0.0309185	1.51727e-152	-0.139583	FALSE	FALSE
SYNCRIP	1671.69	0	-0.007769	7.41662e-15	-0.0657272	FALSE	FALSE
KLHDC2	1670.9	0	-0.145504	0	-0.212959	FALSE	FALSE
ZFYVE1	1670.1	0	-0.0540024	1.84455e-206	-0.12391	FALSE	FALSE
C12orf73	1668.77	0	0.0132188	1.09296e-94	-0.135924	FALSE	FALSE
C12orf56	1667.89	0.0378685	0.0588347	6.51023e-233	0.0598873	FALSE	FALSE
HNRNPA0	1667.39	0	-0.0398429	0	-0.44402	FALSE	FALSE
ZNF680	1666.74	0	-0.153187	0	-0.550148	FALSE	FALSE
SMAD4	1665.78	0	-0.0377871	1.30112e-98	-0.108639	FALSE	FALSE
BTF3	1665.05	0	-0.0435932	0	-0.74256	FALSE	FALSE
C2orf68	1664.97	6.27105e-08	0.053068	0	0.075611	FALSE	FALSE
TST	1662.49	0	0.0695569	0	0.0838806	FALSE	FALSE
B4GAT1	1661.99	0	-0.139877	0	-1.14166	FALSE	FALSE
METAP2	1661.79	0	-0.207087	0	-0.43938	FALSE	FALSE
ATP5F1A	1661.41	0	-0.150027	0	-0.752135	FALSE	FALSE
AMFR	1660.35	0	-0.0863636	3.12884e-231	-0.10304	FALSE	FALSE
PRMT1	1659.54	0	-0.0217558	3.86472e-228	-0.260351	FALSE	FALSE
MAP2K2	1658.63	0	-0.124212	0	-0.622325	FALSE	FALSE
UMAD1	1658.52	0	-0.622764	0	-0.845886	FALSE	FALSE
RPS13	1656.19	0	-0.00666844	0	-0.453231	FALSE	FALSE
SRGAP2	1654.38	0	-0.358769	0	-3.21201	FALSE	FALSE
LIAS	1654.33	0	-0.0260723	2.4974e-213	-0.154995	FALSE	FALSE
UBAP1L	1652.86	0	-0.345512	0	-0.502848	FALSE	FALSE
RBM19	1652.71	0	-0.0405504	2.86313e-95	-0.0606539	FALSE	FALSE
TRIM16L	1651.96	1.06674e-240	0.0367432	1.58136e-192	0.101135	FALSE	FALSE
SPATS2L	1651.7	0	-0.738489	0	-1.41638	FALSE	FALSE
ATP2C1	1651.16	0	-0.781632	0	-1.03144	FALSE	FALSE
GLIPR1L2	1649.33	0	0.0206095	8.54755e-132	0.102832	FALSE	FALSE
HNRNPUL1	1647.96	0	-0.0714492	3.67944e-155	-0.103944	FALSE	FALSE
EIF4G2	1647.79	0	-0.179818	0	-1.07781	FALSE	FALSE
CLK4	1646.35	0	-0.189542	0	-0.293436	FALSE	FALSE
THAP9	1645.59	3.10119e-11	0.0565643	2.70011e-256	0.0661421	FALSE	FALSE
MAPK1	1645.46	0	-0.689382	0	-0.855906	FALSE	FALSE
RPL10A	1645.31	0	-0.0589194	0	-0.383484	FALSE	FALSE
BIRC2	1645.29	0	-0.0602249	2.16471e-132	-0.0921414	FALSE	FALSE
SAMHD1	1644	0	-0.0377281	0	-0.539861	FALSE	FALSE
CCT7	1643.47	0	-0.0232575	0	-0.512548	FALSE	FALSE
STX4	1643.33	0	0.0318783	1.60772e-94	0.0685674	FALSE	FALSE
POGK	1641.71	0	-0.0501899	1.08404e-264	-0.142716	FALSE	FALSE
CRY1	1640.73	0	-0.0714438	0	-0.388404	FALSE	FALSE
PNPLA8	1640.04	0	-0.207242	0	-0.573132	FALSE	FALSE
GPATCH2L	1639.2	0	-0.471301	0	-0.530275	FALSE	FALSE
CYB5R3	1638.81	0	-0.0400178	4.9397e-102	-0.154453	FALSE	FALSE
ZNF761	1637.37	0	0.00394739	4.24858e-270	0.110064	FALSE	FALSE
SLC23A2	1636.89	0	-0.603527	0	-0.825089	FALSE	FALSE
SERBP1	1634.86	0	-0.104899	0	-0.473815	FALSE	FALSE
FAM131B	1633.11	0	-0.0273506	0	0.156111	FALSE	FALSE
FUBP3	1632.96	0	-0.304012	0	-0.404173	FALSE	FALSE
RACK1	1632.35	0	-0.0921026	0	-0.587051	FALSE	FALSE
SNRPD3	1628.5	0	-0.0671107	6.85005e-172	-0.0871639	FALSE	FALSE
CPSF7	1627.47	0	-0.151744	0	-0.37933	FALSE	FALSE
CSPP1	1627.37	0	-0.556813	0	-0.658639	FALSE	FALSE
ZNF43	1627.12	0	-0.0467681	8.08405e-141	-0.136325	FALSE	FALSE
SOCS6	1626.54	0	-0.0491016	0	-0.961406	FALSE	FALSE
ETFA	1626.47	0	-0.127251	0	-0.413966	FALSE	FALSE
TMEM181	1625.35	0	-0.371757	0	-0.578467	FALSE	FALSE
BCLAF3	1625.03	0	-0.158637	0	-0.196674	FALSE	FALSE
FAM120C	1623.75	0	-0.087391	0	-0.123061	FALSE	FALSE
RBAK-RBAKDN	1623.07	0	-0.252205	0	-0.258982	FALSE	FALSE
C6orf62	1622.78	0	-0.234888	0	-0.277957	FALSE	FALSE
TSC22D2	1622.53	0	-0.437764	0	-0.465297	FALSE	FALSE
SMARCD2	1620.89	0	-0.0148186	4.92879e-273	-0.189473	FALSE	FALSE
PLBD2	1620.51	0	-0.0607137	0	-0.224531	FALSE	FALSE
MAPK1IP1L	1620.21	0	-0.157272	0	-0.188326	FALSE	FALSE
C2orf92	1619.81	0	0.000813322	1.99989e-120	-0.203772	FALSE	FALSE
RPS8	1619.12	0	-0.109875	0	-0.563661	FALSE	FALSE
CMSS1	1618.34	0	-0.727238	0	-1.22792	FALSE	FALSE
TNFAIP6	1618.24	2.57688e-112	0.0660096	0	0.0677037	FALSE	FALSE
AIMP1	1617.81	0	-0.0370459	1.91897e-75	-0.127138	FALSE	FALSE
SLITRK2	1616.6	0	-0.039427	0	-0.319007	FALSE	FALSE
DDIT4	1616.53	1.17952e-125	0.0207454	0	-0.428995	FALSE	FALSE
EXOC5	1616.36	0	-0.316663	0	-0.403916	FALSE	FALSE
EXOSC8	1615.85	0	0.0190745	1.52936e-39	0.030695	FALSE	FALSE
TMEM167A	1614.76	0	-0.0406258	4.51524e-251	-0.274738	FALSE	FALSE
SYAP1	1614.07	0	-0.0396677	6.73779e-107	-0.0634848	FALSE	FALSE
DNAJC21	1613.67	0	-0.120432	0	-0.500114	FALSE	FALSE
ATG3	1612.3	0	0.00833435	2.48e-29	-0.0652784	FALSE	FALSE
SNX2	1612.22	0	-0.163237	0	-0.210857	FALSE	FALSE
ANKS1A	1610.32	0	-0.541658	0	-1.27735	FALSE	FALSE
LRRC4B	1609.02	0	-0.31444	0	-0.369809	FALSE	FALSE
ATP2A2	1608.83	0	-0.651171	0	-0.763885	FALSE	FALSE
CLOCK	1607.61	0	-0.503964	0	-0.535543	FALSE	FALSE
SARS	1604.59	0	-0.156251	0	-0.558694	FALSE	FALSE
COX6B1	1603.32	0	-0.0897243	0	-0.804145	FALSE	FALSE
ZNF611	1602.67	0	-0.0885251	1.60612e-210	-0.135275	FALSE	FALSE
CBX4	1601.43	0	0.0196429	1.10598e-106	-0.146023	FALSE	FALSE
CHIC1	1600.72	0	-0.335952	0	-0.436408	FALSE	FALSE
FBXW4	1599.21	0	-0.332459	0	-0.374563	FALSE	FALSE
RRNAD1	1598.5	0	0.0289703	9.35902e-65	0.038262	FALSE	FALSE
RAB11A	1598.29	0	-0.389776	0	-0.543617	FALSE	FALSE
UBAP1	1598.2	0	-0.268055	0	-0.268893	FALSE	FALSE
EIF3B	1595.78	0	-0.115727	0	-0.14235	FALSE	FALSE
CAPN2	1595	0	-0.0718997	0	-0.711037	FALSE	FALSE
ZNF195	1594.21	0	-0.0677961	3.77708e-123	-0.0899481	FALSE	FALSE
NUAK1	1593.5	0	-0.599698	0	-1.17387	FALSE	FALSE
BCL2L13	1593.01	0	-0.266146	0	-0.376373	FALSE	FALSE
DPP10	1591.8	0	-2.56827	0	-4.22443	FALSE	FALSE
PPP1R12A	1591.58	0	-1.00227	0	-1.36279	FALSE	FALSE
PSMD8	1590.31	0	-0.0453854	0	-0.534286	FALSE	FALSE
MAX	1589.95	0	-0.288029	0	-0.38554	FALSE	FALSE
PLGRKT	1589.63	0	-0.0484965	2.50656e-98	-0.0775482	FALSE	FALSE
SIL1	1586.98	0	-0.547701	0	-0.671506	FALSE	FALSE
CEP104	1586.09	0	-0.142608	0	-0.171725	FALSE	FALSE
SHLD1	1585.61	0	-0.0703357	1.71056e-247	-0.137391	FALSE	FALSE
COPG2	1584.58	0	-0.213949	0	-0.263523	FALSE	FALSE
SNX13	1583.9	0	-0.476787	0	-0.558079	FALSE	FALSE
RPL4	1583.76	0	-0.0894418	0	-0.741143	FALSE	FALSE
IFNGR1	1582.29	0	-0.0661517	0	-1.18135	FALSE	FALSE
MSANTD2	1581.49	0	-0.116297	0	-0.147141	FALSE	FALSE
YBX1	1581.44	0	-0.0276973	7.76868e-133	-0.147084	FALSE	FALSE
AARS	1580.4	0	-0.215408	0	-0.768605	FALSE	FALSE
ELP3	1578.87	0	-0.171172	0	-0.178802	FALSE	FALSE
VIRMA	1578.66	0	-0.159985	0	-0.216924	FALSE	FALSE
RAB5B	1578.29	0	-0.120768	0	-0.209647	FALSE	FALSE
MPHOSPH10	1578.14	0	-0.0247246	3.5167e-114	-0.159222	FALSE	FALSE
LDLR	1577.34	0	-0.0127479	0	0.126311	FALSE	FALSE
SRPK3	1575.81	1.35934e-54	0.06074	0	0.0825311	FALSE	FALSE
POLR3G	1574.23	0	-0.0599929	0	-0.165633	FALSE	FALSE
AHCYL1	1574	0	-0.374442	0	-2.33654	FALSE	FALSE
DENND4B	1573.58	0	-0.0928238	2.31718e-214	-0.100151	FALSE	FALSE
TMEM131L	1571.06	0	-0.229342	0	-0.887693	FALSE	FALSE
KLHL20	1570.89	0	-0.128798	0	-0.295848	FALSE	FALSE
CCNQ	1568.53	1.68322e-231	0.0371416	2.38016e-160	0.0745033	FALSE	FALSE
FBXL18	1568.17	0	-0.0941106	0	-0.16412	FALSE	FALSE
PDE4DIP	1565.8	0	-1.66898	0	-1.92646	FALSE	FALSE
UBE3A	1565.13	0	-0.756455	0	-0.890893	FALSE	FALSE
TRAM1	1564.42	0	-0.0951405	0	-0.132258	FALSE	FALSE
NUDT2	1564.27	0	0.0141305	1.80427e-34	0.0408038	FALSE	FALSE
USP13	1558.18	0	-0.161862	0	-0.630245	FALSE	FALSE
RPS6KC1	1557.59	0	-1.02017	0	-1.60132	FALSE	FALSE
PSIP1	1554.73	0	-0.429529	0	-0.558064	FALSE	FALSE
AC093827.5	1554.08	4.56048e-34	0.0561455	0	0.0719758	FALSE	FALSE
UNC13D	1552.83	2.60424e-08	0.056403	0	0.0724624	FALSE	FALSE
NOS1	1550.31	0	-0.0325482	0	-1.06178	FALSE	FALSE
RAB4A	1549.29	0	-0.105188	0	-0.29219	FALSE	FALSE
VAPB	1549.24	0	-0.167942	0	-0.239867	FALSE	FALSE
LZIC	1546.72	0	-0.0175417	1.34794e-72	-0.0798269	FALSE	FALSE
C11orf71	1543.89	2.44348e-58	0.0479127	3.34682e-144	0.0640762	FALSE	FALSE
ZFP37	1543.57	4.194e-150	0.0361824	1.31456e-196	0.0669042	FALSE	FALSE
VSIG10	1543.54	0	-0.0856655	8.58817e-277	-0.216291	FALSE	FALSE
C15orf40	1542.81	0	-0.0406749	1.6782e-79	-0.0727787	FALSE	FALSE
BNIP2	1542.22	0	-0.0329885	2.5678e-64	-0.162863	FALSE	FALSE
SUPT5H	1541.65	0	-0.127285	0	-0.398257	FALSE	FALSE
DRAM2	1540.66	0	-0.0554686	1.60916e-222	-0.384745	FALSE	FALSE
ABCB7	1537.41	0	-0.14216	0	-0.208202	FALSE	FALSE
ARPP19	1535.9	0	-0.481177	0	-0.813458	FALSE	FALSE
ELMOD2	1534.32	0	-0.0319942	9.46047e-103	-0.0793085	FALSE	FALSE
FADS2	1533.15	0	-0.0545157	0	-0.674507	FALSE	FALSE
TTF2	1531.28	0	-0.0495351	0	-0.114879	FALSE	FALSE
RPL21	1530.64	0	0.00396585	1.30351e-160	-0.195492	FALSE	FALSE
SNX27	1530.14	0	-0.323469	0	-0.346105	FALSE	FALSE
TOMM20	1528.3	0	-0.330481	0	-1.45767	FALSE	FALSE
MTF2	1526.95	0	-0.368737	0	-0.522339	FALSE	FALSE
SLC9A3R1	1526.75	3.884e-106	0.0514679	0	-0.308241	FALSE	FALSE
ZRANB1	1525.29	0	-0.179648	0	-0.201186	FALSE	FALSE
MZT2B	1525.08	0	-0.119188	0	-0.70082	FALSE	FALSE
DTWD1	1524.68	0	-0.285321	0	-0.496281	FALSE	FALSE
ZDHHC2	1524.32	0	-0.181157	0	-0.639687	FALSE	FALSE
CTNS	1524.06	1.55415e-177	0.0353531	1.54006e-126	0.056405	FALSE	FALSE
EPRS	1522.82	0	-0.230056	0	-0.700782	FALSE	FALSE
TRAF1	1522.8	0.000369281	0.0515157	2.17659e-267	0.0629972	FALSE	FALSE
KDM4B	1522.33	0	-0.369524	0	-0.507902	FALSE	FALSE
H6PD	1521.73	0	-0.0133424	1.61109e-123	-0.11236	FALSE	FALSE
SCAF4	1521.71	0	-0.139826	0	-0.170666	FALSE	FALSE
TSPO	1520.73	2.38267e-299	0.0610749	0	0.0773908	FALSE	FALSE
SFXN1	1520.25	0	-0.382311	0	-0.570798	FALSE	FALSE
CYBC1	1519.79	0	-0.00426772	3.16608e-275	-0.416554	FALSE	FALSE
MAP3K3	1519.51	0	-0.315016	0	-0.414739	FALSE	FALSE
MSH3	1515.74	0	-0.467082	0	-0.629868	FALSE	FALSE
ZNF827	1515.25	0	-0.432166	0	-0.630569	FALSE	FALSE
FAM181B	1514.34	8.10221e-36	0.0434569	0	-0.350595	FALSE	FALSE
ACTR10	1513.67	0	-0.267923	0	-0.322147	FALSE	FALSE
SESN1	1510.82	0	-0.659855	0	-1.06571	FALSE	FALSE
POC5	1509.17	0	-0.0451028	0	-0.128614	FALSE	FALSE
HES6	1509.13	2.82274e-257	0.0196827	0	0.106105	FALSE	FALSE
IFRD1	1508.63	0	-0.150399	0	-0.269312	FALSE	FALSE
LSMEM2	1508.4	0	0.0676269	0	0.0685153	FALSE	FALSE
KLHL21	1508.22	0	-0.0288101	4.37245e-220	-0.244276	FALSE	FALSE
ZNF592	1507.33	0	-0.098955	1.37331e-247	-0.105749	FALSE	FALSE
NAPG	1507.24	0	-0.238913	0	-0.525676	FALSE	FALSE
SLC25A16	1506.85	0	-0.242131	0	-0.302265	FALSE	FALSE
POLI	1506.6	0	-0.051406	2.98888e-69	-0.067335	FALSE	FALSE
PDPK1	1506.1	0	-0.372917	0	-0.460645	FALSE	FALSE
BVES	1504.16	0.0215732	0.0521041	0	0.0916533	FALSE	FALSE
HAGH	1503.86	0	-0.305373	0	-0.352739	FALSE	FALSE
BEX3	1503.76	0	-0.410116	0	-2.06138	FALSE	FALSE
P4HB	1500.77	0	-0.0714268	0	-0.334724	FALSE	FALSE
TRIM4	1500.54	0	-0.0848621	1.02612e-191	-0.0935668	FALSE	FALSE
AF241726.2	1498.63	0	-0.135146	0	-0.215012	FALSE	FALSE
USP36	1498.38	0	-0.144349	0	-0.162333	FALSE	FALSE
FBRSL1	1493.58	0	-0.107414	7.25875e-275	-0.114753	FALSE	FALSE
UQCRQ	1493.32	0	-0.0119921	0	-0.333836	FALSE	FALSE
ECHS1	1493	0	-0.0435433	2.48935e-255	-0.279624	FALSE	FALSE
CALY	1491.86	0	-0.42027	0	-1.57243	FALSE	FALSE
RAPGEF2	1489.77	0	-1.37253	0	-1.85658	FALSE	FALSE
CDH26	1489.55	0	0.00263036	9.25974e-132	-0.115079	FALSE	FALSE
AKAP11	1488.56	0	-0.486292	0	-0.568089	FALSE	FALSE
SEPSECS	1488.44	2.89034e-185	0.0307593	1.05971e-115	0.0532238	FALSE	FALSE
PFN1	1487.91	0	0.0240269	0	-0.322528	FALSE	FALSE
ERLIN2	1487.35	1.47846e-235	0.0270506	7.81093e-178	-0.127782	FALSE	FALSE
PIGL	1486.39	0	-0.329851	0	-0.419972	FALSE	FALSE
YWHAH	1486.17	0	-0.370707	0	-2.20017	FALSE	FALSE
ZCCHC2	1485.04	0	-0.289057	0	-0.386849	FALSE	FALSE
NFYA	1484.22	4.9193e-184	0.0348062	4.07237e-91	0.0417364	FALSE	FALSE
COPB1	1482.2	0	-0.143429	0	-0.192979	FALSE	FALSE
IPO7	1481.8	0	-0.23749	0	-0.328873	FALSE	FALSE
PCMTD1	1481.12	0	-0.656747	0	-0.92435	FALSE	FALSE
IP6K1	1480.12	0	-0.324727	0	-0.380263	FALSE	FALSE
JADE2	1479.51	0	-0.0746468	0	-0.355761	FALSE	FALSE
RPL7A	1479	0	-0.0762978	0	-0.627719	FALSE	FALSE
NDEL1	1477.99	0	-0.12841	0	-0.215987	FALSE	FALSE
BMI1	1477.77	0	0.00227954	0	-0.329379	FALSE	FALSE
SELENOS	1477.45	0	0.0138966	1.60796e-65	-0.103938	FALSE	FALSE
TM9SF2	1477.05	0	-0.194476	0	-0.219541	FALSE	FALSE
ADAM17	1477.02	0	-0.325696	0	-0.517234	FALSE	FALSE
PSTK	1476.98	0	-0.0691681	5.28615e-233	-0.0997238	FALSE	FALSE
SCRIB	1476.9	0	0.0142912	5.16341e-205	-0.145972	FALSE	FALSE
BRD8	1476.7	0	-0.136296	0	-0.154631	FALSE	FALSE
PDZD8	1474.75	0	-0.222088	0	-0.267291	FALSE	FALSE
CAPS	1473.65	7.51247e-90	0.0388116	5.27796e-150	0.0600155	FALSE	FALSE
LSM8	1472.31	0	0.00872391	5.2658e-33	0.0452822	FALSE	FALSE
EHD1	1472.12	1.5733e-60	0.0418371	3.38435e-285	0.0677012	FALSE	FALSE
ZBTB25	1471.55	0	-0.0989764	0	-0.153907	FALSE	FALSE
ANGEL1	1470.94	0	-0.0696254	0	-0.356643	FALSE	FALSE
RRAGB	1470.66	0	-0.149185	0	-0.178024	FALSE	FALSE
INPP5A	1470.2	0	-0.217521	0	-0.34062	FALSE	FALSE
AC092835.1	1468.79	0	-0.107632	0	-0.160731	FALSE	FALSE
THEM4	1465.71	0	-0.0906302	0	-0.279333	FALSE	FALSE
HIST1H2BC	1464.4	0	0.0664745	0	0.0713605	FALSE	FALSE
DUT	1463.28	0	-0.141482	0	-0.178301	FALSE	FALSE
SLC25A53	1462.87	0	-0.0758102	1.14654e-186	-0.0902346	FALSE	FALSE
PTOV1	1462.76	0	-0.10251	3.14024e-292	-0.306458	FALSE	FALSE
NEDD1	1462.62	5.88997e-87	0.0378705	0	0.0880068	FALSE	FALSE
AK9	1462.33	0	-0.174311	0	-0.288485	FALSE	FALSE
CWC27	1462.15	0	-0.54314	0	-0.670893	FALSE	FALSE
IFIT2	1461.31	5.57664e-27	0.0441896	0	-0.12887	FALSE	FALSE
AREL1	1460.48	0	-0.106884	0	-0.157721	FALSE	FALSE
FLII	1459.69	0	0.00186073	3.45803e-59	-0.0964091	FALSE	FALSE
FAM98A	1459.53	0	-0.0372317	0	-0.172326	FALSE	FALSE
SLC6A12	1458.89	6.45122e-223	0.0608577	0	0.0746453	FALSE	FALSE
TCEAL7	1456.4	0	-0.0330479	0	-0.583822	FALSE	FALSE
RPL36AL	1456.1	0	-0.03001	0	-0.428031	FALSE	FALSE
PKN1	1455.99	0	-0.0252985	0	0.132614	FALSE	FALSE
POU6F1	1454.64	0	-0.128637	0	-0.178063	FALSE	FALSE
SLC25A32	1454.11	0	-0.086768	0	-0.158473	FALSE	FALSE
NUB1	1453.58	0	-0.0647383	4.35088e-168	-0.1022	FALSE	FALSE
TPI1	1452.06	0	-0.198251	0	-1.58716	FALSE	FALSE
KIF3A	1450.5	0	-0.699616	0	-0.837971	FALSE	FALSE
NAGK	1450.03	0	-0.0438304	2.80386e-159	-0.299651	FALSE	FALSE
MAGEH1	1448.5	0	-0.0140099	0	-0.470819	FALSE	FALSE
TP53INP1	1448.26	1.22853e-54	0.0518971	0	0.0783312	FALSE	FALSE
NOX4	1448.21	1.81643e-194	0.0237788	0	-0.285729	FALSE	FALSE
NR1H2	1447.96	0	-0.00487524	3.29036e-109	-0.142947	FALSE	FALSE
PLEKHM3	1446.33	0	-0.564165	0	-0.819844	FALSE	FALSE
CFAP20	1445.62	0	0.00857222	8.78263e-172	-0.18846	FALSE	FALSE
ALG14	1445.36	0	-0.149186	0	-0.228616	FALSE	FALSE
KHSRP	1444.72	0	-0.0571025	6.78999e-196	-0.236789	FALSE	FALSE
KCNQ1	1444.31	0	-0.0423135	0	-1.05739	FALSE	FALSE
PEX11G	1443.83	7.5823e-45	0.058183	6.10332e-283	0.0599651	FALSE	FALSE
VAMP3	1442.59	0	0.00855308	3.10768e-26	0.0622392	FALSE	FALSE
CLCN2	1441.86	2.86877e-241	0.0313639	4.9068e-237	0.100683	FALSE	FALSE
CTIF	1441.16	0	-0.657875	0	-0.816196	FALSE	FALSE
NDUFB11	1441.12	0	-0.0066025	0	-0.492273	FALSE	FALSE
RARS2	1440.71	0	-0.209038	0	-0.244337	FALSE	FALSE
PTDSS2	1439.86	0	-0.133232	0	-0.189631	FALSE	FALSE
BRD4	1439.71	0	-0.435425	0	-0.489597	FALSE	FALSE
RAD52	1438.78	0	-0.146396	0	-0.169788	FALSE	FALSE
MRPL43	1437.32	0	0.00849103	1.14255e-109	-0.141358	FALSE	FALSE
ATIC	1435.73	0	-0.0446301	3.41445e-153	-0.10017	FALSE	FALSE
MTMR9	1435.58	0	-0.191329	0	-0.314721	FALSE	FALSE
PGAM1	1435.36	0	-0.233377	0	-1.47441	FALSE	FALSE
ACAD10	1434.97	0	-0.0652921	1.60266e-130	-0.0722834	FALSE	FALSE
SH3BGR	1434.44	0	0.0101509	1.7657e-252	-0.195658	FALSE	FALSE
RFWD3	1434.24	0	-0.0062674	5.72683e-70	-0.16286	FALSE	FALSE
UBE2L3	1434.19	0	-0.205428	0	-0.305767	FALSE	FALSE
B3GAT3	1434.01	0	-0.0797196	0	-0.354949	FALSE	FALSE
LATS2	1433.26	0.00022816	0.046513	0	0.075589	FALSE	FALSE
POLA2	1433.11	0	0.0204792	5.30505e-121	0.0766673	FALSE	FALSE
RBM41	1432.5	0	-0.174379	0	-0.218794	FALSE	FALSE
ATF3	1430.8	3.02082e-33	0.0566838	0	0.0669638	FALSE	FALSE
PGS1	1430.03	0	-0.0605332	1.04753e-180	-0.0837498	FALSE	FALSE
GGCX	1429.77	0	-0.0267715	4.38621e-83	-0.0511131	FALSE	FALSE
MAN2B1	1429.16	0	0.000921294	1.51227e-104	-0.209456	FALSE	FALSE
GOLGA1	1428.11	0	-0.166382	0	-0.214682	FALSE	FALSE
KXD1	1427.51	0	-0.0119144	1.65899e-100	-0.140329	FALSE	FALSE
PSMD7	1426.76	0	-0.0933876	0	-0.497487	FALSE	FALSE
CEPT1	1426.15	0	-0.171579	0	-0.204087	FALSE	FALSE
DNAJB14	1425.52	0	-0.529361	0	-0.592909	FALSE	FALSE
PRPF3	1424.57	0	-0.106559	0	-0.12718	FALSE	FALSE
DEGS1	1424.25	0	-0.0371021	3.75813e-239	-0.264193	FALSE	FALSE
PC	1424.24	0	-0.0631034	0	-0.315971	FALSE	FALSE
FBXO42	1423.97	0	-0.493068	0	-0.563901	FALSE	FALSE
TBC1D32	1423.46	0	-0.613893	0	-0.848094	FALSE	FALSE
PRIMPOL	1421.95	0	-0.0878275	0	-0.245816	FALSE	FALSE
GADD45GIP1	1421.71	0	-0.000942456	0	-0.409854	FALSE	FALSE
COA1	1419.88	0	-0.444683	0	-0.464893	FALSE	FALSE
ACADSB	1419.45	0	-0.211977	0	-0.260837	FALSE	FALSE
DCAF8	1419.08	0	-0.0675418	5.87254e-206	-0.0896753	FALSE	FALSE
AC001226.2	1418.81	0	-0.0711836	0	-0.122862	FALSE	FALSE
C5orf24	1418.63	0	-0.0923638	0	-0.415519	FALSE	FALSE
NPC2	1418.07	3.57956e-20	0.0414056	2.00457e-304	0.0671592	FALSE	FALSE
PNPLA6	1418.07	0	-0.0942819	2.04617e-275	-0.1504	FALSE	FALSE
ZNF595	1417.76	0	-0.0719215	1.23689e-257	-0.12954	FALSE	FALSE
DNMT1	1417.71	0	-0.0882255	1.61579e-185	-0.112119	FALSE	FALSE
ATR	1417.65	0	-0.477548	0	-0.592712	FALSE	FALSE
SLC25A4	1415.76	0	-0.124208	0	-1.00854	FALSE	FALSE
KCTD20	1415.39	0	-0.100276	2.70688e-253	-0.142521	FALSE	FALSE
EGLN1	1414.93	0	-0.237828	0	-0.25033	FALSE	FALSE
SENP2	1414.67	0	-0.286313	0	-0.384261	FALSE	FALSE
C9orf153	1414.04	0	0.0222833	1.02335e-98	0.0888209	FALSE	FALSE
BORCS7-ASMT	1414.01	7.66844e-160	0.0336245	1.18114e-90	0.0400989	FALSE	FALSE
IGF2R	1413.78	0	-0.240323	0	-0.301562	FALSE	FALSE
TMC8	1413.09	7.58163e-99	0.0521855	0	-0.694955	FALSE	FALSE
VPS41	1412.99	0	-0.614309	0	-1.08782	FALSE	FALSE
R3HDM2	1412.58	0	-0.96771	0	-1.3891	FALSE	FALSE
MAP2K6	1411.68	0	-0.177612	0	-0.244947	FALSE	FALSE
PPP2R1A	1411.1	0	-0.233063	0	-1.06683	FALSE	FALSE
HSDL2	1409.49	0	-0.049569	0	-0.548607	FALSE	FALSE
DYNLL2	1408.84	0	-0.131619	0	-0.965034	FALSE	FALSE
RNPC3	1408.02	0	-0.52655	0	-0.60992	FALSE	FALSE
RTRAF	1407.61	0	-0.0150017	5.69636e-298	-0.289562	FALSE	FALSE
PHB	1407.24	0	0.00730192	0	-0.331786	FALSE	FALSE
AP003108.2	1407.03	0	-0.175787	0	-0.241237	FALSE	FALSE
ATP5PB	1406.17	0	-0.088692	0	-0.486744	FALSE	FALSE
ZNF81	1405.15	0	-0.120177	0	-0.14221	FALSE	FALSE
FAM76B	1405.13	0	-0.0414268	6.77274e-134	-0.067679	FALSE	FALSE
ARHGEF40	1405.07	0.00129288	0.0291174	0	0.106079	FALSE	FALSE
ILF3	1404.54	0	-0.152964	0	-0.164227	FALSE	FALSE
FAM3A	1403.45	0	0.00662438	2.51078e-59	-0.0968823	FALSE	FALSE
DUOX1	1402.73	0	0.00738698	7.79859e-76	0.0564658	FALSE	FALSE
ZRANB3	1402.66	0	-0.510959	0	-0.891515	FALSE	FALSE
UBE2G2	1402.08	0	-0.333238	0	-0.379511	FALSE	FALSE
MED15	1400.53	0	-0.32025	0	-0.352861	FALSE	FALSE
ABCE1	1400.48	0	-0.079153	5.11162e-186	-0.08738	FALSE	FALSE
DNASE1	1400.36	0	-0.172767	0	-0.199327	FALSE	FALSE
KIAA1841	1399.9	0	-0.351078	0	-0.479135	FALSE	FALSE
CACYBP	1399.25	0	-0.0955893	0	-1.01499	FALSE	FALSE
CASP8AP2	1399.19	0	-0.205904	0	-0.241699	FALSE	FALSE
TTC38	1398.93	2.90447e-21	0.0433653	0	0.0849411	FALSE	FALSE
ZNF569	1398.6	0	-0.0477498	2.86434e-77	-0.123655	FALSE	FALSE
TMEM219	1398.31	0	-0.0183272	1.56044e-194	-0.215291	FALSE	FALSE
MORF4L2	1397.12	0	-0.480327	0	-0.591923	FALSE	FALSE
FBXO25	1396.27	0	-0.143964	0	-0.178233	FALSE	FALSE
PCSK1N	1395.79	0	-0.382307	0	-2.06814	FALSE	FALSE
N6AMT1	1394.41	4.00591e-198	0.0329678	1.32302e-71	0.0682417	FALSE	FALSE
TUBE1	1393.9	0	-0.171643	0	-0.33474	FALSE	FALSE
ZNF100	1393.69	0	-0.0365906	1.32157e-129	-0.0908421	FALSE	FALSE
ZDHHC11	1393.25	0	-0.039692	0	0.167981	FALSE	FALSE
TCERG1	1393.18	0	-0.550117	0	-0.705991	FALSE	FALSE
VPS26A	1392.05	0	-0.125894	0	-0.21811	FALSE	FALSE
RNF10	1391.97	0	-0.253258	0	-0.316589	FALSE	FALSE
NDUFB10	1391.71	0	-0.0179384	0	-0.430591	FALSE	FALSE
ADAR	1390.87	0	-0.311839	0	-0.315346	FALSE	FALSE
ADK	1390.41	0	-1.05245	0	-1.11329	FALSE	FALSE
PLOD1	1389.28	0	0.0134145	1.5264e-47	0.0396606	FALSE	FALSE
WIPI2	1388.36	0	-0.130122	0	-0.534117	FALSE	FALSE
TAF5L	1388.28	0	-0.0182807	6.63874e-93	-0.125909	FALSE	FALSE
PHF10	1388.19	0	-0.0512296	1.52104e-125	-0.172689	FALSE	FALSE
RNF149	1387.47	0	-0.493625	0	-0.659029	FALSE	FALSE
H2AFV	1387.17	0	-0.14809	0	-0.286496	FALSE	FALSE
ZC3H14	1386.9	0	-0.498343	0	-0.735243	FALSE	FALSE
TGFB3	1385.4	0.0139105	0.0484594	2.86589e-286	0.0638791	FALSE	FALSE
THEMIS2	1385.35	1.09528e-17	0.0457638	0	0.0839364	FALSE	FALSE
HIST2H2BE	1385.08	0	0.059281	0	0.0678	FALSE	FALSE
KATNA1	1384.96	0	-0.0110988	1.95715e-31	-0.0800066	FALSE	FALSE
TRIM28	1384.58	0	-0.0279723	0	-0.317199	FALSE	FALSE
AGPAT3	1384.29	0	-0.237429	0	-0.2682	FALSE	FALSE
PDE6D	1383.86	0	-0.0618085	4.02342e-212	-0.230434	FALSE	FALSE
LAP3	1381.74	0	0.0106471	0	-0.515614	FALSE	FALSE
ZNF444	1381.57	0	-0.0544313	4.0618e-199	-0.0859103	FALSE	FALSE
UGGT1	1380.5	0	-0.209252	0	-0.296462	FALSE	FALSE
ZC3H15	1380.28	0	-0.205883	0	-0.255076	FALSE	FALSE
RPA2	1379.97	0	-0.00950404	2.67068e-113	-0.146449	FALSE	FALSE
GSTO2	1379.82	0	-0.126387	0	-0.280068	FALSE	FALSE
DRAP1	1379.19	0	-0.0178368	0	-0.373668	FALSE	FALSE
MTO1	1378.47	0	-0.058896	2.58949e-163	-0.0785061	FALSE	FALSE
TACR3	1377.1	3.33112e-20	0.053253	2.56774e-283	0.0645061	FALSE	FALSE
RNF138	1375.78	0	-0.126967	0	-0.166002	FALSE	FALSE
MADCAM1	1374.79	0	0.00237456	1.64206e-95	0.0910013	FALSE	FALSE
HEBP1	1371.94	8.32658e-184	0.0307506	1.78011e-78	0.0438736	FALSE	FALSE
R3HDM1	1370.38	0	-1.88484	0	-2.91925	FALSE	FALSE
KLHL13	1370.1	0	-0.0224905	0	-0.421119	FALSE	FALSE
NUP205	1369.29	0	-0.113357	0	-0.155114	FALSE	FALSE
SPECC1	1369.13	0	-0.65707	0	-1.06662	FALSE	FALSE
SPPL2B	1368.2	0	-0.158797	0	-0.409939	FALSE	FALSE
PABPC4	1368.02	0	-0.00593302	1.33675e-51	-0.0910844	FALSE	FALSE
UQCRB	1367.34	0	-0.161527	0	-0.830015	FALSE	FALSE
LIMD1	1367.01	0	-0.00559406	0	-0.85809	FALSE	FALSE
EIF4B	1366.02	0	-0.152587	0	-0.174159	FALSE	FALSE
SLC6A6	1366.01	0	-0.0672821	0	0.177071	FALSE	FALSE
PDCL	1365.76	0	0.00218292	8.30222e-53	-0.0751282	FALSE	FALSE
COLEC12	1365.61	4.15011e-56	-0.000819819	0	-1.10895	FALSE	FALSE
PATZ1	1364.97	4.16521e-131	0.0296098	6.18442e-166	0.0528696	FALSE	FALSE
RAD23B	1364.69	0	-0.30646	0	-0.371243	FALSE	FALSE
SUCLG1	1364.6	0	-0.193068	0	-0.305774	FALSE	FALSE
D2HGDH	1364.49	0	-0.0527053	0	-0.259273	FALSE	FALSE
UFD1	1364.2	0	0.00609349	1.12984e-66	0.0523644	FALSE	FALSE
PXN	1363.26	2.70678e-264	0.0139796	5.17153e-203	0.0717543	FALSE	FALSE
DPH5	1363.04	0	-0.0234548	1.60655e-36	-0.0567608	FALSE	FALSE
FAM200A	1362.94	0	-0.0323594	9.40895e-61	-0.0442961	FALSE	FALSE
POLD3	1362.76	0	-0.212205	0	-0.3093	FALSE	FALSE
RPL24	1362.47	0	-0.0390721	0	-0.337087	FALSE	FALSE
CHRAC1	1358.06	0.000446241	0.04652	2.17853e-172	0.0470811	FALSE	FALSE
TMEM38B	1355.36	0	-0.0324291	0	-0.192766	FALSE	FALSE
ADPGK	1355.32	0	-0.0467166	0	-0.557072	FALSE	FALSE
AC099489.1	1355.03	2.89322e-13	0.0467686	4.04363e-229	0.0691889	FALSE	FALSE
MBD2	1353.64	0	-0.228841	0	-0.275988	FALSE	FALSE
CSNK1E	1353.33	0	-0.1333	0	-0.219163	FALSE	FALSE
SPOP	1353.21	0	-0.332241	0	-0.342652	FALSE	FALSE
SCAND1	1352.2	0	0.00551139	6.35924e-288	-0.287353	FALSE	FALSE
AASDH	1351.34	0	-0.175192	0	-0.389669	FALSE	FALSE
SSBP3	1350.84	0	-0.6195	0	-1.28043	FALSE	FALSE
TPP1	1349.26	0	-0.0465827	1.98115e-301	-0.203358	FALSE	FALSE
BRWD3	1348.37	0	-0.251221	0	-0.281608	FALSE	FALSE
MUTYH	1348.27	0	0.019719	1.40129e-71	-0.0724618	FALSE	FALSE
ECI2	1347.28	0	-0.0179062	2.37063e-113	-0.0990635	FALSE	FALSE
AP4E1	1347.22	0	-0.132999	0	-0.160609	FALSE	FALSE
EXOC3	1346.96	0	-0.0848809	5.85435e-229	-0.0974682	FALSE	FALSE
HECTD4	1346.01	0	-1.04902	0	-1.24058	FALSE	FALSE
SGCD	1345.9	0	-1.04295	0	-1.90536	FALSE	FALSE
GPAT4	1345.6	0	-0.0691524	2.87161e-301	-0.19243	FALSE	FALSE
MT-ND4L	1345.27	0	-0.160725	0	-0.714912	FALSE	FALSE
MRPL42	1344.68	0	-0.113432	0	-0.176751	FALSE	FALSE
TTC1	1343.96	0	-0.308384	0	-0.416287	FALSE	FALSE
MEF2D	1343.54	0	-0.191053	0	-0.293133	FALSE	FALSE
PKM	1342.35	0	-0.546542	0	-1.99456	FALSE	FALSE
TMEM33	1341.88	0	-0.0937297	0	-0.372015	FALSE	FALSE
RPA1	1341.42	0	-0.0726815	8.43071e-187	-0.10973	FALSE	FALSE
RPS29	1340.74	0	-0.111925	0	-0.380338	FALSE	FALSE
ENOPH1	1340.34	0	-0.0835154	0	-0.157723	FALSE	FALSE
SETDB1	1339.14	0	-0.127675	0	-0.153821	FALSE	FALSE
PPP6C	1338.85	0	-0.201059	0	-0.286064	FALSE	FALSE
EIF3J	1338.42	0	-0.127325	0	-0.157692	FALSE	FALSE
RNF152	1338.13	1.09905e-61	0.0257584	0	0.106698	FALSE	FALSE
ZIC4	1337.87	0	0.0555159	0	0.069265	FALSE	FALSE
SCAMP4	1336.87	0	-0.00856538	1.38542e-35	-0.0682782	FALSE	FALSE
TSTD2	1335.17	0	-0.116424	0	-0.121427	FALSE	FALSE
PHPT1	1334.64	0	-0.0166789	3.60945e-282	-0.298092	FALSE	FALSE
DAP3	1333.91	0	-0.332971	0	-0.412097	FALSE	FALSE
METTL3	1333	0	-0.026878	1.91126e-41	-0.0562321	FALSE	FALSE
MIS12	1332.66	0	0.0131794	7.68784e-100	0.0669205	FALSE	FALSE
LTBP3	1332.44	0	-0.159347	0	-0.24446	FALSE	FALSE
VCP	1331.35	0	-0.161241	0	-0.526331	FALSE	FALSE
DYNC1I1	1331.07	0	-1.26651	0	-1.91749	FALSE	FALSE
DONSON	1329.72	0	0.00913141	1.094e-41	0.0616682	FALSE	FALSE
FBXO28	1329.39	0	-0.322813	0	-0.438649	FALSE	FALSE
EXOC2	1329.31	0	-0.492647	0	-0.583497	FALSE	FALSE
NARS2	1327.69	0	-0.185568	0	-0.273185	FALSE	FALSE
RPL37	1327.61	0	-0.176984	0	-0.2429	FALSE	FALSE
HMGCL	1327.47	0	-0.00622336	5.19064e-79	-0.082983	FALSE	FALSE
DCP1A	1327.32	0	-0.287727	0	-0.367214	FALSE	FALSE
RECQL5	1326.39	0	-0.0100721	1.45104e-48	0.0589482	FALSE	FALSE
UBAP2	1325.04	0	-0.351054	0	-0.406778	FALSE	FALSE
CCNI	1324.24	0	-0.537228	0	-0.732281	FALSE	FALSE
TMEM171	1323.65	0	0.0585183	0	0.06074	FALSE	FALSE
BCHE	1322.57	0.118156	0.026366	0	-0.867866	FALSE	FALSE
GTF2IRD1	1321.98	0	-0.327164	0	-0.390081	FALSE	FALSE
YTHDF1	1321.35	0	-0.0598356	0	-0.225193	FALSE	FALSE
JUN	1321.14	0	-0.0515109	0	-0.460744	FALSE	FALSE
DNAJC22	1321.09	0	0.0582281	0	0.0608841	FALSE	FALSE
CXXC4	1320.98	0	-0.104717	0	-0.578506	FALSE	FALSE
RUFY1	1320.32	0	-0.245182	0	-0.347557	FALSE	FALSE
CAPNS1	1319.77	0	-0.0811117	0	-0.647225	FALSE	FALSE
EIF2AK1	1319.17	0	-0.114644	0	-0.121453	FALSE	FALSE
HMG20A	1318.68	0	-0.320585	0	-0.422644	FALSE	FALSE
NUP153	1317.8	0	-0.295458	0	-0.377844	FALSE	FALSE
ITGB4	1316.31	1.0499e-16	0.0114287	0	-0.938685	FALSE	FALSE
PYROXD1	1315.18	0	-0.0268866	2.25917e-52	-0.0636514	FALSE	FALSE
CPLANE1	1314.56	0	-0.809675	0	-0.977464	FALSE	FALSE
ZNF791	1314.47	0	-0.123429	0	-0.138537	FALSE	FALSE
CHD8	1312.98	0	-0.298449	0	-0.357838	FALSE	FALSE
ZNF891	1312.75	0	-0.0553411	5.11419e-140	-0.0719991	FALSE	FALSE
EDEM3	1311.6	0	-0.271677	0	-0.292123	FALSE	FALSE
LPXN	1311.55	0	-0.035376	7.47217e-147	-0.11812	FALSE	FALSE
CDK12	1311.23	0	-0.40584	0	-0.471543	FALSE	FALSE
PLCH2	1310.93	0	-0.0516283	0	-0.459953	FALSE	FALSE
CAP1	1310.45	0	-0.100767	0	-0.46542	FALSE	FALSE
NDUFV2	1310.16	0	-0.128341	0	-0.171742	FALSE	FALSE
TRPV1	1307.68	0	0.0154973	6.51425e-46	0.0503961	FALSE	FALSE
RENBP	1306.11	1.65859e-111	0.0482433	0	0.0792277	FALSE	FALSE
TTC32	1305.26	0	0.0053756	3.4085e-26	0.0539575	FALSE	FALSE
COMMD4	1305.22	0	-0.0128213	4.28296e-16	-0.0207275	FALSE	FALSE
SET	1304.88	0	-0.144577	0	-0.858087	FALSE	FALSE
SCCPDH	1302.35	0	-0.109906	0	-0.15781	FALSE	FALSE
CCT5	1302.34	0	-0.0722616	0	-0.663855	FALSE	FALSE
AGAP3	1302	0	-0.409309	0	-0.504907	FALSE	FALSE
ZNF248	1301.46	0	-0.692213	0	-0.829621	FALSE	FALSE
UBALD2	1299.76	0	0.01563	6.14801e-101	-0.131581	FALSE	FALSE
N4BP1	1299.66	0	-0.313062	0	-0.377997	FALSE	FALSE
TERF1	1299.61	0	-0.313435	0	-0.365136	FALSE	FALSE
CTNNBL1	1298.56	0	-0.198399	0	-0.276007	FALSE	FALSE
PCNP	1298.1	0	-0.244293	0	-0.287989	FALSE	FALSE
ATF2	1297.35	0	-0.460931	0	-0.672212	FALSE	FALSE
ELAVL1	1297	0	-0.167833	0	-0.18379	FALSE	FALSE
DRG1	1296.47	0	-0.112871	0	-0.137684	FALSE	FALSE
AC010615.4	1296.38	0	-0.307617	0	-0.43523	FALSE	FALSE
MCEE	1296.05	0	-0.0291925	7.57863e-98	-0.0928854	FALSE	FALSE
EMC7	1295.7	0	-0.0346712	4.39308e-226	-0.256949	FALSE	FALSE
DDB1	1295.24	0	-0.1835	0	-0.259563	FALSE	FALSE
ATP5F1D	1295.19	0	-0.0960902	0	-0.761802	FALSE	FALSE
TRAPPC6A	1295.17	5.64526e-238	0.0291107	2.11567e-142	0.0681707	FALSE	FALSE
ZNF507	1294.94	0	-0.158585	0	-0.183558	FALSE	FALSE
SHOC2	1294.56	0	-0.330077	0	-0.389104	FALSE	FALSE
RPL27	1294.05	0	-0.0273785	0	-0.379222	FALSE	FALSE
CCZ1	1292.44	0	-0.0633678	0	-0.114934	FALSE	FALSE
SPCS3	1292.41	0	-0.154647	0	-0.206733	FALSE	FALSE
STN1	1291.84	0	0.0185631	3.60389e-104	0.0496571	FALSE	FALSE
TRADD	1291.49	3.14898e-11	0.0488149	5.48333e-297	0.0588196	FALSE	FALSE
NUDT12	1290.89	0	0.017854	7.89379e-59	0.07361	FALSE	FALSE
MPP3	1290.52	1.03884e-183	0.0303953	3.75224e-204	0.0883746	FALSE	FALSE
TBC1D23	1290.18	0	-0.233709	0	-0.308594	FALSE	FALSE
PLEKHG1	1289.41	0	-0.184106	0	-1.21325	FALSE	FALSE
ERMARD	1289.24	0	-0.0220102	5.74384e-104	-0.0987337	FALSE	FALSE
KRI1	1288.24	0	0.0177399	2.81156e-54	0.0450072	FALSE	FALSE
TTI1	1288.15	0	-0.0815152	0	-0.128853	FALSE	FALSE
ZNF415	1288.05	0	0.0227932	1.6582e-181	0.0900522	FALSE	FALSE
PSMB7	1285.78	0	-0.223312	0	-0.313216	FALSE	FALSE
UBQLN2	1285.58	0	-0.0511405	0	-0.598482	FALSE	FALSE
PTPN12	1285.44	0	-0.405345	0	-0.54948	FALSE	FALSE
RNF146	1284	0	-0.228039	0	-0.466499	FALSE	FALSE
HEATR6	1283.79	0	-0.038396	2.80492e-125	-0.0640432	FALSE	FALSE
KIF27	1283.35	0	-0.144053	0	-0.146315	FALSE	FALSE
ABCA1	1282.74	0	-0.0586084	0	-0.860135	FALSE	FALSE
TFAP2E	1282.13	0	-0.0391853	1.65051e-220	0.132925	FALSE	FALSE
ECI1	1282.04	0	0.0105891	1.17896e-112	-0.097113	FALSE	FALSE
H2AFX	1281.96	6.45819e-229	0.0246905	7.96073e-205	-0.202518	FALSE	FALSE
TMEM179B	1281.87	0	-0.00815251	1.49884e-36	0.047049	FALSE	FALSE
CHN1	1281.62	0	-1.46451	0	-2.13899	FALSE	FALSE
RPS6KA2	1280.41	0	-1.14678	0	-2.80224	FALSE	FALSE
NT5C	1279.53	0	0.00945699	6.19727e-171	0.0727597	FALSE	FALSE
GIGYF1	1279.23	0	-0.153642	0	-0.19932	FALSE	FALSE
MAGED2	1278.64	0	-0.0163962	1.75614e-244	-0.255823	FALSE	FALSE
RNF8	1277.72	0	-0.0993759	0	-0.135024	FALSE	FALSE
MBD4	1277.39	0	-0.088279	0	-0.126879	FALSE	FALSE
ARF1	1276.39	0	-0.286989	0	-1.32118	FALSE	FALSE
OLA1	1276.02	0	-0.663005	0	-0.764085	FALSE	FALSE
UQCRC2	1275.97	0	-0.369673	0	-0.408978	FALSE	FALSE
UBTD1	1275.88	0	-0.000206185	0	-0.23449	FALSE	FALSE
AHSA1	1275.78	0	-0.0743277	0	-0.798472	FALSE	FALSE
RTL8C	1275.45	0	-0.135469	0	-1.02433	FALSE	FALSE
ENO2	1274.82	0	-0.503195	0	-0.728379	FALSE	FALSE
ACTL6A	1274.36	2.2256e-11	0.0403729	8.05246e-242	0.0561947	FALSE	FALSE
UBR4	1273.69	0	-0.409582	0	-0.542364	FALSE	FALSE
TNPO1	1273.59	0	-0.638113	0	-0.899576	FALSE	FALSE
ERCC8	1273.51	0	-0.222628	0	-0.291912	FALSE	FALSE
METAP1D	1273.31	0	-0.0806148	0	-0.357793	FALSE	FALSE
DNAJC27	1272.92	0	-0.0671317	2.20444e-241	-0.0949958	FALSE	FALSE
ARL17A	1272.85	0	-0.0645227	2.12201e-170	-0.0777671	FALSE	FALSE
LARP1	1272.02	0	-0.54816	0	-0.722814	FALSE	FALSE
TMEM192	1271.56	0	-0.213181	0	-0.298808	FALSE	FALSE
TBC1D10B	1271.14	0	-0.0245258	3.47875e-135	-0.169437	FALSE	FALSE
SUPT6H	1271.11	0	-0.182514	0	-0.212371	FALSE	FALSE
ISG20	1269.85	5.46805e-299	0.054915	0	0.064556	FALSE	FALSE
ABCF1	1269.79	0	-0.0236122	8.92329e-99	-0.13622	FALSE	FALSE
PHRF1	1269.35	0	-0.0148863	7.51551e-24	-0.0423668	FALSE	FALSE
FKBP4	1269.1	0	-0.0561637	0	-0.794553	FALSE	FALSE
SLC25A17	1268.05	0	-0.077091	2.95126e-244	-0.173533	FALSE	FALSE
TOPORS	1268.02	0	-0.0473323	4.03054e-189	-0.217084	FALSE	FALSE
PSKH1	1267.54	0	0.00279515	1.6166e-34	-0.0457856	FALSE	FALSE
NCKAP1	1266.69	0	-0.853926	0	-1.05502	FALSE	FALSE
IRAK4	1266.11	2.04732e-47	0.0353286	1.68621e-146	0.0525539	FALSE	FALSE
SAMD13	1266.06	0	0.0151517	0	0.100433	FALSE	FALSE
ALAD	1265.72	0	-0.020917	1.48218e-85	-0.119545	FALSE	FALSE
NDUFS6	1265.5	0	-0.0257021	2.00509e-193	-0.22232	FALSE	FALSE
RBCK1	1265.42	0	-0.0812422	5.25973e-222	-0.176346	FALSE	FALSE
GIN1	1265.38	0	-0.00127673	9.75169e-15	-0.0294603	FALSE	FALSE
ENGASE	1264.94	0	0.00260487	9.32598e-134	-0.100497	FALSE	FALSE
ARHGDIA	1263.42	0	-0.0781489	0	-0.580119	FALSE	FALSE
WWTR1	1261.33	0	-0.0623379	0	-0.62503	FALSE	FALSE
CDC42SE1	1260.93	0	-0.147177	0	-0.158372	FALSE	FALSE
HGS	1260.56	0	-0.0878528	2.60081e-292	-0.110375	FALSE	FALSE
COPS2	1260.13	0	-0.19175	0	-0.24606	FALSE	FALSE
DHX38	1259.14	0	-0.00939378	7.01533e-57	-0.0928454	FALSE	FALSE
CLEC16A	1258.77	0	-0.69394	0	-1.51056	FALSE	FALSE
RAB12	1257.07	0	-0.254704	0	-0.313149	FALSE	FALSE
RBM17	1256.7	0	-0.209933	0	-0.241965	FALSE	FALSE
RPN2	1255.77	0	-0.0903574	8.10929e-216	-0.128544	FALSE	FALSE
TMOD2	1254.08	0	-0.690439	0	-1.05627	FALSE	FALSE
YIPF6	1253.2	0	-0.0670857	7.78223e-166	-0.0771481	FALSE	FALSE
ZSWIM7	1252.72	0	-0.0874892	3.21564e-306	-0.150205	FALSE	FALSE
ZNF480	1251.45	3.24645e-84	0.0319979	5.89594e-208	0.0627905	FALSE	FALSE
KAT2A	1250.74	0	-0.281691	0	-0.30607	FALSE	FALSE
COPS6	1249.04	0	-0.110666	0	-0.410203	FALSE	FALSE
UBIAD1	1249.02	0	0.0188284	2.42796e-43	0.0322594	FALSE	FALSE
KATNAL1	1247.79	0	-0.328398	0	-0.528708	FALSE	FALSE
PPP2R3B	1246.81	0	0.00806486	5.78422e-292	-0.244856	FALSE	FALSE
HLCS	1246.67	0	-0.559969	0	-0.703597	FALSE	FALSE
YBEY	1245.39	0	0.00331152	3.62652e-148	-0.105065	FALSE	FALSE
CLCN7	1245.21	0	-0.162631	0	-0.237974	FALSE	FALSE
C19orf25	1245.15	0	-0.0728423	5.13319e-267	-0.101731	FALSE	FALSE
IPP	1244.87	0	-0.00680073	1.81019e-84	0.0837205	FALSE	FALSE
TMX1	1243.84	0	-0.00103335	4.54173e-98	-0.0883827	FALSE	FALSE
BROX	1243.69	0	-0.0550882	1.5251e-145	-0.0875865	FALSE	FALSE
MYOT	1242.72	1.28754e-25	0.038638	9.91897e-175	0.0691925	FALSE	FALSE
ZNF107	1241.76	0	-0.00390879	4.40645e-74	-0.0998594	FALSE	FALSE
TRUB2	1241.75	0	-0.000545851	1.70488e-131	-0.155804	FALSE	FALSE
SERP1	1241.3	0	-0.261884	0	-0.285137	FALSE	FALSE
PPP3CA	1240.36	0	-1.91014	0	-2.59305	FALSE	FALSE
PFDN1	1239.6	0	-0.12052	0	-0.145204	FALSE	FALSE
ZNF354C	1239.51	3.14782e-305	0.018555	0	0.0953417	FALSE	FALSE
TEAD1	1239.46	0	-0.565077	0	-1.10515	FALSE	FALSE
SWAP70	1238.8	0	-0.0670093	0	-0.295901	FALSE	FALSE
TUBGCP3	1236.99	0	-0.259705	0	-0.315561	FALSE	FALSE
SEC22B	1236.91	0	-0.124569	0	-0.153715	FALSE	FALSE
ZNF358	1236.75	0	0.0083621	1.69688e-90	-0.129043	FALSE	FALSE
SFTPC	1236.21	1.367e-46	0.0400336	0	0.074056	FALSE	FALSE
KAT5	1235.88	0	-0.00476724	6.44455e-93	-0.123089	FALSE	FALSE
TTC28	1235.54	0	-1.03736	0	-1.1109	FALSE	FALSE
TMEM117	1235.36	0	-0.823004	0	-1.7688	FALSE	FALSE
TBK1	1235.18	0	-0.241724	0	-0.294548	FALSE	FALSE
IRF3	1234.82	0	0.00763638	1.38878e-140	-0.161954	FALSE	FALSE
WWC3	1233.69	0	-0.179662	0	-0.279128	FALSE	FALSE
CFAP97	1233.68	0	-0.0457695	1.9428e-153	-0.157456	FALSE	FALSE
LYRM7	1232.64	0	-0.0924581	1.57824e-297	-0.193254	FALSE	FALSE
RPS27	1232.42	0	-0.018005	2.94497e-240	-0.251839	FALSE	FALSE
HLA-A	1232.34	0	-0.0111913	0	0.0984079	FALSE	FALSE
IFT74	1232.07	0	-0.0915303	0	-0.263909	FALSE	FALSE
HSPA4	1231.97	0	-0.226613	0	-0.8651	FALSE	FALSE
ZMIZ2	1231.96	0	-0.145005	0	-0.23677	FALSE	FALSE
TPGS1	1231.46	0	0.0190725	1.23233e-91	-0.117372	FALSE	FALSE
SSR3	1230.88	0	-0.0305867	3.64882e-211	-0.232736	FALSE	FALSE
INTS4	1229.02	0	-0.163152	0	-0.172668	FALSE	FALSE
GNA13	1227.29	0	-0.112958	0	-0.55421	FALSE	FALSE
SYVN1	1227.03	0	-0.00137153	5.53332e-52	-0.0868565	FALSE	FALSE
EHMT2	1226.36	0	-0.120981	0	-0.21732	FALSE	FALSE
LCMT1	1225.55	0	-0.25565	0	-0.317846	FALSE	FALSE
ATP5MPL	1224.25	0	-0.220963	0	-1.19566	FALSE	FALSE
SCAMP2	1223.99	0	-0.0258009	1.19626e-244	-0.38365	FALSE	FALSE
COG7	1222.43	0	-0.270342	0	-0.353175	FALSE	FALSE
CCDC77	1221.94	0	0.00156838	1.1258e-131	-0.0770033	FALSE	FALSE
PCYT2	1219.88	0	0.00620249	8.98487e-114	-0.143676	FALSE	FALSE
SLC30A7	1218.74	0	-0.241856	0	-0.319618	FALSE	FALSE
STUB1	1218.56	0	-0.107917	0	-0.860667	FALSE	FALSE
NSFL1C	1217.44	0	-0.150612	0	-0.214776	FALSE	FALSE
RPS20	1216.84	0	-0.0918057	0	-0.412078	FALSE	FALSE
LARP4B	1215.64	0	-0.493694	0	-0.578799	FALSE	FALSE
LRP2BP	1213.21	0	-0.182545	0	-0.431384	FALSE	FALSE
HR	1212.88	0	0.0136751	8.67841e-251	0.0819176	FALSE	FALSE
CDK11B	1212.88	0	-0.0909648	0	-0.125604	FALSE	FALSE
BTF3L4	1212.61	0	-0.175419	0	-0.253523	FALSE	FALSE
IFI27L2	1212.33	3.81084e-29	0.0353998	1.37945e-228	0.0598267	FALSE	FALSE
RXYLT1	1211.4	0	-0.00997412	6.38597e-31	-0.0372443	FALSE	FALSE
PGAP2	1211.22	0	-0.0931087	0	-0.204069	FALSE	FALSE
RPL23	1211.17	0	-0.0568069	0	-0.37756	FALSE	FALSE
PRIM2	1210.88	0	-0.217462	0	-0.326617	FALSE	FALSE
CCDC84	1210.8	0	-0.314434	0	-0.387054	FALSE	FALSE
VPS28	1210.38	0	-0.127792	0	-0.557866	FALSE	FALSE
ADPRHL2	1210.25	0	0.00682359	1.88502e-54	-0.0872317	FALSE	FALSE
MRPS18B	1210.19	0	0.00291427	5.13998e-125	-0.151703	FALSE	FALSE
ESD	1209.67	0	-0.084855	7.08779e-233	-0.123282	FALSE	FALSE
OTULIN	1209.35	0	-0.0461675	2.0613e-126	-0.248972	FALSE	FALSE
API5	1208.53	0	-0.206584	0	-0.261586	FALSE	FALSE
CEBPZ	1206.84	0	-0.0653878	9.86355e-158	-0.193128	FALSE	FALSE
THRAP3	1206.17	0	-0.39277	0	-0.51939	FALSE	FALSE
SLC35B2	1206.04	3.30592e-59	0.0331244	1.22804e-143	0.0436615	FALSE	FALSE
PRKRA	1205.82	0	-0.192972	0	-0.218796	FALSE	FALSE
CGN	1205.13	1.07357e-13	0.0388353	0	0.0628773	FALSE	FALSE
AGRN	1204.55	0	-0.132457	0	-0.320136	FALSE	FALSE
RNF114	1204.53	0	-0.129208	0	-0.160941	FALSE	FALSE
TRIR	1204.25	0	-0.072436	0	-0.590257	FALSE	FALSE
NGFR	1204.12	0	0.0569408	0	0.0587911	FALSE	FALSE
GORASP2	1202.76	0	-0.0710133	4.6729e-196	-0.11339	FALSE	FALSE
DNAJC13	1202.61	0	-0.261922	0	-0.307821	FALSE	FALSE
HPS3	1202.05	0	-0.047377	6.21755e-275	-0.431223	FALSE	FALSE
TCEA1	1201.82	0	-0.0933657	4.25833e-256	-0.100642	FALSE	FALSE
TMIGD3	1201.54	1.07163e-20	0.041009	0	-0.56376	FALSE	FALSE
DNAJB1	1201.12	0	-0.0944663	0	-0.806947	FALSE	FALSE
HPS5	1201.07	0	-0.086276	3.25807e-218	-0.0933984	FALSE	FALSE
ATP5PF	1199.32	0	-0.135566	0	-0.772541	FALSE	FALSE
NUDT5	1198.1	0	-0.171024	0	-0.215529	FALSE	FALSE
CCDC9B	1197.87	2.1267e-135	0.0465842	0	0.062782	FALSE	FALSE
GATAD2A	1197.39	0	-0.0789611	0	-0.318317	FALSE	FALSE
TMED4	1197.19	0	-0.0981356	1.60016e-262	-0.13148	FALSE	FALSE
POU3F2	1197.06	0	-0.0203393	0	-0.351263	FALSE	FALSE
FCHO2	1196.89	0	-0.432962	0	-0.700023	FALSE	FALSE
HACD3	1196.19	0	-0.422056	0	-0.804407	FALSE	FALSE
SSR4	1194.59	0	0.0190152	3.08339e-63	-0.0977097	FALSE	FALSE
ZCCHC8	1194.16	0	-0.130493	0	-0.126259	FALSE	FALSE
SEC23A	1193.56	0	-0.275173	0	-0.312554	FALSE	FALSE
PSMB9	1193.09	6.88559e-217	0.0477374	0	0.0631187	FALSE	FALSE
GRB2	1193	0	-0.304072	0	-0.328045	FALSE	FALSE
HSPH1	1192.48	0	-0.497982	0	-0.608576	FALSE	FALSE
VPS50	1191.84	0	-0.514575	0	-0.632865	FALSE	FALSE
WDR1	1191.45	0	0.00131409	1.61887e-130	-0.158977	FALSE	FALSE
NCOA3	1190.26	0	-0.299065	0	-0.722866	FALSE	FALSE
PPM1K	1189.16	0	-0.585024	0	-0.621483	FALSE	FALSE
NFATC2IP	1189.09	0	-0.181308	0	-0.254509	FALSE	FALSE
DCAF10	1188.89	0	-0.518894	0	-0.624005	FALSE	FALSE
MRPS27	1188.87	0	-0.228789	0	-0.30736	FALSE	FALSE
KCTD2	1188.12	0	-0.0903466	0	-0.145618	FALSE	FALSE
TMEM50A	1187.66	0	-0.140292	0	-0.209334	FALSE	FALSE
NR4A2	1186.97	8.26579e-303	0.00752725	0	-1.14501	FALSE	FALSE
GOT1	1185.27	0	-0.239053	0	-0.593209	FALSE	FALSE
PPP2R5B	1184.72	0	-0.0798794	0	-0.25112	FALSE	FALSE
POLR3E	1184.7	0	-0.0470772	1.94135e-94	-0.0541921	FALSE	FALSE
RANBP2	1184.49	0	-0.474345	0	-0.651347	FALSE	FALSE
ZNF234	1184.43	0	0.0160201	4.241e-123	0.0595315	FALSE	FALSE
BTBD16	1184.38	5.8321e-146	0.0493729	0	0.0574562	FALSE	FALSE
NRBP1	1183.56	0	-0.109953	0	-0.165456	FALSE	FALSE
ZNF692	1183.4	0	-0.111033	0	-0.148234	FALSE	FALSE
INO80E	1182.92	0	-0.00638149	3.95613e-32	-0.0627973	FALSE	FALSE
TTF1	1182.03	0	-0.0817285	0	-0.118174	FALSE	FALSE
ATP6V0D1	1181.68	0	-0.151239	0	-0.844827	FALSE	FALSE
DDO	1181.3	0	0.0503632	0	0.0572285	FALSE	FALSE
WDR13	1180.79	0	-0.0674208	1.2051e-198	-0.0842291	FALSE	FALSE
PAFAH2	1180.5	1.66689e-196	0.0235169	2.02281e-102	0.0394464	FALSE	FALSE
PRPF8	1180.33	0	-0.198349	0	-0.559794	FALSE	FALSE
EIF2B1	1178.32	0	-0.104319	0	-0.163843	FALSE	FALSE
WDR6	1176.21	0	-0.117032	0	-0.456332	FALSE	FALSE
NOSIP	1176.01	0	-0.0251425	4.51623e-35	-0.0310156	FALSE	FALSE
UQCR10	1175.79	0	-0.13376	0	-1.04274	FALSE	FALSE
TMED7-TICAM2	1175.12	0	0.012991	2.03909e-63	-0.0930699	FALSE	FALSE
JPT2	1173.31	0	0.0179116	1.54115e-151	0.0641473	FALSE	FALSE
IFNAR1	1173.18	0	-0.138385	0	-0.190776	FALSE	FALSE
TFG	1172.72	0	-0.253524	0	-0.303753	FALSE	FALSE
PSG8	1172.36	6.15252e-106	0.0339579	4.50518e-254	0.0776969	FALSE	FALSE
QSER1	1172.03	0	-0.329181	0	-0.380663	FALSE	FALSE
DCTN2	1172.02	0	-0.155689	0	-0.17642	FALSE	FALSE
CCDC90B	1171.07	0	-0.0605572	2.02336e-119	-0.150949	FALSE	FALSE
RNF214	1171.06	0	-0.125226	0	-0.13608	FALSE	FALSE
METTL14	1170.71	0	-0.109367	0	-0.141189	FALSE	FALSE
SLC2A1	1170.02	7.17563e-115	0.0255873	9.20421e-141	0.044875	FALSE	FALSE
COPS9	1169.64	0	-0.0656263	0	-0.516069	FALSE	FALSE
DCAF7	1169.13	0	-0.294823	0	-0.335061	FALSE	FALSE
CMC2	1168.28	0	-0.371812	0	-0.582387	FALSE	FALSE
NELFCD	1167.99	0	-0.111179	0	-0.134369	FALSE	FALSE
TRMT112	1166.7	0	-0.0171583	0	-0.5802	FALSE	FALSE
CCNDBP1	1166.36	0	-0.0592611	0	-0.340099	FALSE	FALSE
NSUN3	1165.62	0	-0.111982	0	-0.144844	FALSE	FALSE
EMC8	1164.91	0	-0.00456853	2.31907e-24	-0.040519	FALSE	FALSE
THUMPD1	1164.8	0	-0.115591	0	-0.137463	FALSE	FALSE
MAP1LC3A	1164.79	0	-0.257625	0	-0.416824	FALSE	FALSE
ATAT1	1164.78	0	-0.0454485	9.5737e-101	-0.101817	FALSE	FALSE
SCOC	1163.38	0	-0.155256	0	-0.983946	FALSE	FALSE
NPTX2	1162.47	0	-0.0189145	0	0.132986	FALSE	FALSE
ZNF737	1162.41	0	-0.0670189	0	-0.136155	FALSE	FALSE
TREH	1162.39	0	0.0503592	0	0.0512964	FALSE	FALSE
VPS52	1162.31	0	-0.040735	2.37191e-105	-0.0569777	FALSE	FALSE
THNSL2	1161.6	2.96312e-68	0.0325424	2.39771e-135	0.0491403	FALSE	FALSE
ZC3H4	1161.08	0	-0.0326455	3.94261e-79	-0.116725	FALSE	FALSE
AOX1	1160.95	6.92975e-232	0.0474634	0	0.0554277	FALSE	FALSE
GPAA1	1160.5	0	-0.0333004	4.63919e-219	-0.239888	FALSE	FALSE
MED11	1157.8	1.88425e-226	0.0228007	1.62724e-69	0.0384318	FALSE	FALSE
NR2C1	1157.71	0	-0.320739	0	-0.458389	FALSE	FALSE
ZNF138	1154.99	0	-0.227431	0	-0.327147	FALSE	FALSE
ARMCX3	1153.73	0	-0.14397	0	-0.551817	FALSE	FALSE
KCNK10	1153.28	0	-0.204783	0	-0.625562	FALSE	FALSE
HLTF	1152.94	0	-0.323994	0	-0.305753	FALSE	FALSE
PGM5	1152.55	0	-0.00351079	0	-0.862416	FALSE	FALSE
BTG3	1152.41	1.42703e-278	0.0165885	0	0.0831641	FALSE	FALSE
IREB2	1151.72	0	-0.32583	0	-0.355924	FALSE	FALSE
ZNF624	1151.57	0	0.013045	3.54117e-45	0.0385028	FALSE	FALSE
ERI1	1151.01	0	-0.0424054	1.41347e-137	-0.123518	FALSE	FALSE
GTF2A2	1150.75	0	-0.0731794	0	-0.342468	FALSE	FALSE
MLLT3	1150.66	0	-1.14222	0	-1.73226	FALSE	FALSE
RBSN	1150.59	0	-0.122972	0	-0.138599	FALSE	FALSE
PHF6	1150.58	0	-0.108775	0	-0.15581	FALSE	FALSE
SEC23B	1150.09	0	-0.0748045	7.05624e-208	-0.0859776	FALSE	FALSE
PGLS	1149.68	0	0.0120064	4.06012e-29	0.0285153	FALSE	FALSE
CASP2	1149.67	0	-0.0147654	2.06313e-81	0.0581941	FALSE	FALSE
BET1	1149.51	0	-0.0413479	6.04174e-109	-0.139377	FALSE	FALSE
REXO2	1149.3	0	-0.00434483	1.6417e-108	-0.127891	FALSE	FALSE
ZNF559-ZNF177	1145.2	0	-0.0500996	5.09584e-222	-0.16048	FALSE	FALSE
SCLT1	1144.26	0	-0.564292	0	-0.783143	FALSE	FALSE
GAK	1144.01	0	-0.289095	0	-0.361346	FALSE	FALSE
KDM5D	1143.43	0	-0.13168	0	-0.184639	FALSE	FALSE
GTF3C3	1143.4	0	-0.104367	0	-0.116884	FALSE	FALSE
MSH2	1143.28	0	-0.423979	0	-0.55916	FALSE	FALSE
RC3H2	1143.11	0	-0.282915	0	-0.351564	FALSE	FALSE
EIF4G1	1142.98	0	-0.0644837	0	-0.335491	FALSE	FALSE
TM9SF4	1142.31	0	-0.22726	0	-0.252036	FALSE	FALSE
NFYB	1141.13	0	-0.0386823	6.28815e-130	-0.0846297	FALSE	FALSE
RRAGA	1140.76	0	-0.04488	0	-0.656426	FALSE	FALSE
SAMD8	1140.27	0	-0.282896	0	-0.402836	FALSE	FALSE
SOS1	1140.02	0	-0.95151	0	-1.23399	FALSE	FALSE
LPCAT3	1138.43	0	-0.127654	0	-0.262102	FALSE	FALSE
ATRN	1138.24	0	-0.591864	0	-0.727544	FALSE	FALSE
CENPP	1137.75	0	-0.453707	0	-0.592519	FALSE	FALSE
TAF4	1137.39	0	-0.104907	0	-0.122628	FALSE	FALSE
MYBL1	1136.61	4.94986e-68	0.0325795	1.54241e-197	0.0666913	FALSE	FALSE
STK25	1136	0	-0.188621	0	-0.247699	FALSE	FALSE
WDTC1	1135.56	0	-0.147258	0	-0.182461	FALSE	FALSE
PSPH	1134.05	0	-0.0377902	2.28209e-123	-0.0608661	FALSE	FALSE
PPIL4	1134.04	0	-0.186731	0	-0.255824	FALSE	FALSE
FZR1	1133.99	0	-0.0282959	5.524e-97	-0.138051	FALSE	FALSE
SRP72	1133.71	0	-0.157276	0	-0.168312	FALSE	FALSE
CNNM3	1133.33	5.56609e-183	0.0218718	5.12832e-73	0.0328858	FALSE	FALSE
CASKIN2	1132.78	1.73392e-07	0.0338852	3.56824e-224	0.0517002	FALSE	FALSE
MLXIP	1132.63	0	-0.25472	0	-0.309751	FALSE	FALSE
RAB22A	1132.37	0	-0.133525	0	-0.20685	FALSE	FALSE
NUDT21	1132.03	0	-0.142207	0	-0.157071	FALSE	FALSE
INTS9	1132.02	0	-0.164882	0	-0.185652	FALSE	FALSE
ATG12	1131.82	0	-0.155627	0	-0.178892	FALSE	FALSE
EFCAB13	1131.19	0	-0.00714475	7.31716e-179	-0.30001	FALSE	FALSE
MEAF6	1130.33	0	-0.145536	0	-0.554938	FALSE	FALSE
PCID2	1129.98	0	-0.235633	0	-0.37357	FALSE	FALSE
BAMBI	1129.25	3.24018e-191	0.0422405	0	0.0617926	FALSE	FALSE
SEC61A2	1129.23	0	-0.242352	0	-0.322324	FALSE	FALSE
GPX4	1127.75	0	-0.183381	0	-1.18526	FALSE	FALSE
ZBTB5	1127	0	-0.0137195	1.06937e-33	-0.0485167	FALSE	FALSE
PYROXD2	1126.82	1.83122e-118	0.0257217	2.3404e-145	-0.100044	FALSE	FALSE
FRA10AC1	1126.72	0	-0.232463	0	-0.278055	FALSE	FALSE
ZSWIM8	1126.61	0	-0.232234	0	-0.311996	FALSE	FALSE
ERH	1125.79	0	-0.0804106	0	-0.549596	FALSE	FALSE
H2AFY	1124.3	0	-0.330156	0	-0.371016	FALSE	FALSE
UBE2J2	1122.74	0	-0.0865122	6.7427e-238	-0.0947975	FALSE	FALSE
NOC3L	1122.16	0	-0.000192121	8.71065e-41	-0.0485248	FALSE	FALSE
HELLS	1120.58	0	-0.0514851	2.11391e-307	-0.131678	FALSE	FALSE
CHM	1120.36	0	-0.456069	0	-0.53068	FALSE	FALSE
STX12	1119.87	0	-0.397232	0	-0.470067	FALSE	FALSE
ITPA	1119.77	0	-0.0424465	4.91654e-134	-0.0632482	FALSE	FALSE
SELENOM	1119.37	0	-0.0394605	0	-0.527066	FALSE	FALSE
MGST3	1118.97	0	-0.438667	0	-0.606648	FALSE	FALSE
DSTN	1118.95	0	-0.330249	0	-0.455571	FALSE	FALSE
MAPK10	1118.71	0	-2.16737	0	-2.48008	FALSE	FALSE
MPPE1	1117.48	0	-0.118507	0	-0.15605	FALSE	FALSE
NSMCE1	1117.29	0	-0.0022066	4.04338e-59	-0.0653886	FALSE	FALSE
ACAA1	1115.93	0	-0.13875	0	-0.190028	FALSE	FALSE
TRIM23	1114.85	0	-0.247185	0	-0.270488	FALSE	FALSE
ANXA7	1114.65	0	-0.293982	0	-0.346451	FALSE	FALSE
DPP9	1114.39	0	-0.065362	1.4719e-187	-0.0795858	FALSE	FALSE
DERL2	1114	0	-0.00428613	6.59747e-61	-0.0927305	FALSE	FALSE
COX7B	1113.93	0	-0.061702	0	-0.518162	FALSE	FALSE
DBT	1113.92	0	-0.129624	0	-0.1647	FALSE	FALSE
MCM7	1113.49	1.59139e-123	0.0279716	2.25941e-95	0.0365994	FALSE	FALSE
ICOSLG	1113.29	0	0.0491291	0	0.04947	FALSE	FALSE
TMEM128	1113.1	0	-0.0214002	3.83362e-61	-0.0387139	FALSE	FALSE
PI4KA	1111.55	0	-1.12864	0	-1.57076	FALSE	FALSE
COX7C	1111.05	0	-0.151053	0	-0.982241	FALSE	FALSE
HACE1	1110.74	0	-0.487152	0	-0.688471	FALSE	FALSE
HABP4	1110.11	0	-0.326608	0	-0.439105	FALSE	FALSE
C14orf132	1109.14	0	-0.196456	0	-0.493526	FALSE	FALSE
RNF168	1108.92	0	-0.18832	0	-0.254969	FALSE	FALSE
MGMT	1108.64	0	-0.181249	0	-0.320954	FALSE	FALSE
RAD17	1108.28	0	-0.0848844	1.64823e-253	-0.097016	FALSE	FALSE
NUDCD2	1107.22	0	-0.0549361	0	-0.102146	FALSE	FALSE
SEC22A	1106.11	0	-0.280683	0	-0.378986	FALSE	FALSE
CHP1	1105.69	0	-0.10932	0	-0.186424	FALSE	FALSE
LSM2	1105.48	0	0.00827714	1.02054e-127	-0.142297	FALSE	FALSE
TPD52L2	1105.46	0	-0.184475	0	-0.23467	FALSE	FALSE
FN3KRP	1104.28	0	-0.0102285	8.61208e-98	-0.131619	FALSE	FALSE
TCP1	1104.11	0	-0.0936826	0	-0.723827	FALSE	FALSE
TERF2	1103.99	0	-0.0586027	3.92317e-149	-0.0688268	FALSE	FALSE
DDHD2	1103.33	0	-0.253708	0	-0.294448	FALSE	FALSE
KDM1B	1102.94	0	-0.10448	0	-0.243848	FALSE	FALSE
HSBP1	1102.56	0	-0.0801985	0	-0.564011	FALSE	FALSE
BRD3	1102.27	0	-0.0728713	1.58996e-225	-0.114187	FALSE	FALSE
EVI2A	1101.65	0	0.0476884	1.29258e-307	0.0485655	FALSE	FALSE
ESF1	1101.07	0	-0.350044	0	-0.425967	FALSE	FALSE
TRIM65	1100.25	0	0.0101119	4.76418e-84	-0.0746422	FALSE	FALSE
EPG5	1100.01	0	-0.298149	0	-0.392066	FALSE	FALSE
AUP1	1099.52	0	-0.0500884	1.3176e-139	-0.0667215	FALSE	FALSE
PLCG2	1098.76	0	-0.0450614	0	-1.27908	FALSE	FALSE
EVI2B	1098.68	0	0.0488244	0	0.0534071	FALSE	FALSE
GM2A	1098.62	1.61325e-32	0.0333287	2.35626e-126	0.0383596	FALSE	FALSE
SST	1097.03	2.29114e-189	-0.0044095	0	-1.24506	FALSE	FALSE
GPT2	1095.67	0	-0.162626	0	-0.792268	FALSE	FALSE
LURAP1	1095.14	0	-0.0421111	4.2069e-294	-0.0949923	FALSE	FALSE
NDC1	1094.62	0	-0.0503899	3.31533e-261	-0.0927178	FALSE	FALSE
DHFR2	1092.9	1.98581e-123	0.0250809	8.02549e-113	0.0397221	FALSE	FALSE
NSUN2	1091.81	0	-0.112458	0	-0.144195	FALSE	FALSE
DCXR	1091.51	0	0.0090182	7.58934e-232	-0.144551	FALSE	FALSE
SCAMP3	1091.33	0	-0.0340744	1.02898e-104	-0.137888	FALSE	FALSE
TMED2	1090.65	0	-0.0508176	0	-0.346105	FALSE	FALSE
PRDX5	1090.38	0	-0.0444087	0	-0.584491	FALSE	FALSE
STPG1	1089.9	0	-0.0345731	0	0.126803	FALSE	FALSE
HIST1H2BD	1087.46	2.11887e-06	0.0400865	1.00683e-171	0.0509722	FALSE	FALSE
GANAB	1086.87	0	-0.0963554	5.37057e-230	-0.0942196	FALSE	FALSE
TUBA4A	1086.63	0	-0.164465	0	-1.2795	FALSE	FALSE
TSPAN7	1086.36	0	-0.485324	0	-2.05721	FALSE	FALSE
MED29	1084.06	0	-0.0227232	6.09148e-166	-0.193735	FALSE	FALSE
ANKFY1	1083.66	0	-0.38675	0	-0.512474	FALSE	FALSE
PSMC2	1083.31	0	-0.136426	0	-0.18134	FALSE	FALSE
ARHGAP33	1082.97	0	-0.0815889	0	-0.107768	FALSE	FALSE
ECH1	1082.23	0	0.00610561	6.6177e-191	-0.201558	FALSE	FALSE
PSMA3	1081.94	0	-0.134297	0	-0.163365	FALSE	FALSE
TBC1D14	1080.79	0	-0.234394	0	-0.276028	FALSE	FALSE
TOMM40	1080.75	0	-0.0500853	5.97512e-238	-0.249676	FALSE	FALSE
TCEAL4	1080.47	0	-0.11979	0	-0.518991	FALSE	FALSE
PTPN23	1079.99	0	-0.0524051	1.53281e-103	-0.0708984	FALSE	FALSE
C1QTNF4	1079.73	0	-0.0901603	0	-0.685464	FALSE	FALSE
TMEM160	1079.02	0	-0.130959	0	-0.799059	FALSE	FALSE
CHFR	1078.59	0	-0.349731	0	-0.449952	FALSE	FALSE
TMEM184C	1078.57	0	-0.082958	5.79026e-238	-0.161459	FALSE	FALSE
ARCN1	1078.54	0	-0.0529317	7.52191e-249	-0.262736	FALSE	FALSE
SH3BGRL3	1077.56	0	-0.0200172	0	-0.460841	FALSE	FALSE
ZNF428	1077.13	0	-0.103431	0	-0.538279	FALSE	FALSE
ERICH1	1076.46	0	-0.181792	0	-0.255026	FALSE	FALSE
TMEM248	1076.25	0	-0.179422	0	-0.215162	FALSE	FALSE
C12orf60	1075.97	1.17502e-252	0.0150433	3.87598e-185	-0.123977	FALSE	FALSE
CDC5L	1075.97	0	-0.144566	0	-0.453846	FALSE	FALSE
MRPL39	1075.58	0	-0.0341232	2.12028e-154	-0.0660045	FALSE	FALSE
BMPR1A	1074.04	0	-0.513629	0	-1.32263	FALSE	FALSE
CMC1	1073.99	0	-0.242104	0	-0.402031	FALSE	FALSE
PIGP	1072.03	0	-0.00990558	6.60433e-135	-0.153603	FALSE	FALSE
AGT	1071.13	3.79652e-25	0.00873866	0	-0.739879	FALSE	FALSE
PARP9	1071.12	0.000457117	0.0187338	0	-0.268145	FALSE	FALSE
SSH3	1069.25	0	0.0104277	1.1614e-179	0.0737063	FALSE	FALSE
MN1	1068.83	0	-0.00354217	0	0.106724	FALSE	FALSE
NFU1	1068.13	0	-0.0937273	0	-0.116416	FALSE	FALSE
AK2	1066.67	0	-0.0734771	6.81195e-199	-0.0814403	FALSE	FALSE
DTHD1	1066.09	0	0.050044	0	0.0541077	FALSE	FALSE
ZNHIT1	1065.34	0	-0.000201728	4.56332e-228	-0.216003	FALSE	FALSE
HELZ	1065.17	0	-0.623939	0	-0.648715	FALSE	FALSE
RABL6	1065.14	0	-0.35939	0	-0.505464	FALSE	FALSE
ZNF383	1065.01	0	-0.0394346	2.44244e-77	-0.0577985	FALSE	FALSE
PPP5D1	1064.69	0	-0.0427384	3.8107e-70	-0.0579319	FALSE	FALSE
MACO1	1064.67	0	-0.471319	0	-0.622174	FALSE	FALSE
RCC1L	1064.48	0	-0.0693256	5.40897e-225	-0.0877065	FALSE	FALSE
DGUOK	1063.83	0	-0.100644	2.47232e-293	-0.108189	FALSE	FALSE
DTX2	1062.83	0	-0.0194701	5.18642e-299	-0.249386	FALSE	FALSE
PDIA4	1062.79	7.39894e-173	0.0217533	4.64813e-77	0.0374794	FALSE	FALSE
PSMB4	1062.66	0	-0.0176907	2.3394e-174	-0.18919	FALSE	FALSE
FASN	1062.63	0	-0.0625282	0	-0.339132	FALSE	FALSE
SACM1L	1062.5	0	-0.2321	0	-0.326835	FALSE	FALSE
MORC4	1061.73	0	-0.0269789	9.95894e-112	-0.145728	FALSE	FALSE
GNAZ	1061.01	0	-0.0559681	0	-0.414694	FALSE	FALSE
PER1	1060.85	0	-0.112388	0	-0.147315	FALSE	FALSE
ERP29	1060.7	0	-0.0511904	0	-0.363242	FALSE	FALSE
RBM4B	1060.45	0	-0.0944741	3.40301e-234	-0.0927187	FALSE	FALSE
PDAP1	1059.95	0	-0.0442417	0	-0.327829	FALSE	FALSE
RALBP1	1059.21	0	-0.176302	0	-0.279451	FALSE	FALSE
TRIM66	1058.88	0	-0.101482	0	-0.362854	FALSE	FALSE
SMU1	1058.66	0	-0.115448	0	-0.142008	FALSE	FALSE
DIS3	1057.89	0	-0.116009	0	-0.12742	FALSE	FALSE
HSPB1	1057.88	0	-0.0576692	0	-0.912482	FALSE	FALSE
PSMC5	1057.87	0	-0.00679393	1.30207e-212	-0.217867	FALSE	FALSE
YTHDC2	1057.35	0	-0.649506	0	-0.726845	FALSE	FALSE
FZD5	1056.34	4.24403e-51	0.0422273	6.13913e-251	0.0518213	FALSE	FALSE
PAPPA2	1055.78	0	-0.0453473	2.58328e-261	-0.0899654	FALSE	FALSE
ZNF493	1055.29	0	-0.103164	0	-0.142363	FALSE	FALSE
CHMP5	1055.21	0	-0.0784255	0	-0.458756	FALSE	FALSE
FBH1	1055.11	0	-0.16425	0	-0.170277	FALSE	FALSE
SCML1	1054.68	0	-0.0604723	0	-0.313063	FALSE	FALSE
PGAP1	1053.87	0	-0.386412	0	-0.577275	FALSE	FALSE
STX5	1053.19	0	-0.103356	0	-0.12532	FALSE	FALSE
EEF1B2	1052.91	0	-0.0161536	6.71348e-175	-0.19471	FALSE	FALSE
FAM217B	1052.77	0	-0.226052	0	-0.850446	FALSE	FALSE
ERLEC1	1052.77	0	-0.125955	0	-0.141155	FALSE	FALSE
DENND5B	1052.47	0	-1.05933	0	-1.21087	FALSE	FALSE
LEMD2	1052.45	0	-0.0842798	1.65503e-205	-0.0860741	FALSE	FALSE
TAF2	1051.23	0	-0.293712	0	-0.368383	FALSE	FALSE
SLFN5	1051.19	1.5344e-280	0.0188076	8.52579e-163	0.0545155	FALSE	FALSE
CRK	1050.96	0	-0.19124	0	-0.350048	FALSE	FALSE
TWF1	1050.84	0	-0.00489725	4.93176e-50	0.0434561	FALSE	FALSE
DCTN1	1050.77	0	0.0122868	1.42233e-67	0.0447796	FALSE	FALSE
STXBP4	1050.25	0	-0.153208	0	-0.182394	FALSE	FALSE
TUBGCP5	1048.35	0	-0.156456	0	-0.409331	FALSE	FALSE
DDX1	1047.24	0	-0.250871	0	-0.354939	FALSE	FALSE
ZBTB7B	1047.03	7.15413e-26	0.0385501	0	0.057144	FALSE	FALSE
TTC33	1046.93	0	-0.155922	0	-0.246818	FALSE	FALSE
GON4L	1046.92	0	-0.391426	0	-0.464357	FALSE	FALSE
HIVEP2	1046.91	0	-0.999769	0	-1.42116	FALSE	FALSE
POLD2	1046.83	0	-0.00676821	4.25636e-70	-0.0982523	FALSE	FALSE
CBX5	1045.95	0	-0.2082	0	-0.700673	FALSE	FALSE
CXorf38	1045.8	0	-0.0456894	3.36059e-119	-0.0577338	FALSE	FALSE
GRAMD1A	1045.61	0	-0.0666045	0	-0.501231	FALSE	FALSE
CIC	1045.58	0	-0.019272	8.85434e-43	-0.0783841	FALSE	FALSE
MRPL22	1045.52	0	-0.0403794	2.74649e-145	-0.0641808	FALSE	FALSE
TSNAX-DISC1	1045.29	2.31035e-79	0.0321026	1.09926e-87	0.0326175	FALSE	FALSE
PELP1	1043.21	0	-0.0744152	8.99606e-227	-0.089536	FALSE	FALSE
ZNF266	1042.57	0	-0.0375053	1.7136e-103	-0.0666757	FALSE	FALSE
MGAT4A	1041.89	0	-0.381907	0	-0.429934	FALSE	FALSE
SLC25A26	1041.52	0	-0.355948	0	-0.449953	FALSE	FALSE
KMT2B	1040.78	0	-0.094503	0	-0.110425	FALSE	FALSE
RPS19BP1	1040.6	0	-0.0175361	0	-0.420556	FALSE	FALSE
PLEKHF1	1040.26	1.62839e-213	0.0438279	0	0.0535954	FALSE	FALSE
ILF2	1039.51	0	-0.0148761	9.12694e-302	-0.271587	FALSE	FALSE
GLYR1	1038.01	0	-0.338767	0	-0.463408	FALSE	FALSE
SEC14L1	1037.68	0	-0.396059	0	-0.585796	FALSE	FALSE
RPS6KB1	1037.27	0	-0.202194	0	-0.279929	FALSE	FALSE
ZBTB40	1035.7	0	-0.0591693	3.35726e-208	-0.143682	FALSE	FALSE
BUD23	1035.02	0	-0.069827	1.13799e-188	-0.214826	FALSE	FALSE
NUDC	1034.03	0	-0.131855	0	-0.643346	FALSE	FALSE
CCDC126	1033.79	0	-0.053508	2.171e-109	-0.0586701	FALSE	FALSE
TRNAU1AP	1033.75	0	-0.236508	0	-0.361335	FALSE	FALSE
BCCIP	1033.36	0	-0.119128	0	-0.149621	FALSE	FALSE
TUBB4B	1033.3	0	-0.163355	0	-1.23367	FALSE	FALSE
ZFP82	1033.3	0	-0.109234	0	-0.114788	FALSE	FALSE
C16orf72	1031.83	0	-0.164331	0	-0.191729	FALSE	FALSE
RSU1	1031.68	0	-0.280888	0	-0.404502	FALSE	FALSE
ALG5	1031.38	0	-0.088346	0	-0.109185	FALSE	FALSE
DET1	1031.33	0	-0.0217089	4.71476e-51	0.0722298	FALSE	FALSE
UBN1	1030.4	0	-0.1027	0	-0.131074	FALSE	FALSE
UNKL	1030.15	0	-0.0770537	0	-0.168207	FALSE	FALSE
USH1C	1030.12	9.38866e-123	0.0412986	0	0.0537595	FALSE	FALSE
PDXDC1	1030.03	0	-0.731835	0	-0.912799	FALSE	FALSE
ZNF283	1029.56	0	-0.0568594	3.51024e-182	-0.0743798	FALSE	FALSE
SLC39A9	1029.53	0	-0.176275	0	-0.224135	FALSE	FALSE
G3BP2	1029.4	0	-0.422174	0	-0.577006	FALSE	FALSE
BX255925.3	1028.33	5.09842e-251	0.0180758	2.07596e-36	0.0377109	FALSE	FALSE
CUEDC2	1027.51	0	-0.0401539	0	-0.313965	FALSE	FALSE
CTNNBIP1	1026.93	0	-0.123408	0	-0.31983	FALSE	FALSE
PTEN	1026.23	0	-0.694126	0	-0.914816	FALSE	FALSE
TMEM126B	1025.14	0	-0.0618229	0	-0.327714	FALSE	FALSE
TNKS2	1024.88	0	-0.430732	0	-0.519834	FALSE	FALSE
TRIP6	1024.63	7.18053e-60	0.0362536	0	0.054048	FALSE	FALSE
TRNT1	1024.29	0	-0.0814855	1.39265e-267	-0.0967435	FALSE	FALSE
NPM1	1024.23	0	-0.0596792	6.09203e-240	-0.255234	FALSE	FALSE
RRP1B	1021.48	0	-0.101445	4.08292e-292	-0.106491	FALSE	FALSE
OS9	1021.01	0	-0.1177	1.62923e-250	-0.101249	FALSE	FALSE
RIC1	1019.77	0	-0.371237	0	-0.476575	FALSE	FALSE
KDM3A	1019.41	0	-0.132867	0	-0.374543	FALSE	FALSE
TMEM161B	1019.4	0	-0.198857	0	-0.241618	FALSE	FALSE
RPS6KB2	1018.72	0	-0.0287321	1.95908e-86	-0.0474949	FALSE	FALSE
ABCB10	1018.56	0	-0.130837	0	-0.137956	FALSE	FALSE
RRAGC	1018.54	0	-0.0137601	2.31307e-204	-0.220263	FALSE	FALSE
DERA	1018.48	0	-0.0469928	1.21374e-303	-0.141533	FALSE	FALSE
ILVBL	1018.37	0	0.00675322	7.74386e-41	-0.0678595	FALSE	FALSE
PPP1R10	1018.29	0	-0.174023	0	-0.183864	FALSE	FALSE
ZNF235	1018.13	0	-0.255082	0	-0.425849	FALSE	FALSE
TMEM229A	1017.8	2.68198e-21	0.039061	1.28722e-200	0.0414185	FALSE	FALSE
MAP3K4	1017.33	0	-0.403232	0	-0.513477	FALSE	FALSE
CLPTM1	1016.87	0	-0.19787	0	-0.21635	FALSE	FALSE
STK31	1016.63	9.81268e-109	0.0246167	5.6467e-138	0.0511023	FALSE	FALSE
FKBP2	1016.2	0	-0.0234487	6.1545e-198	-0.21014	FALSE	FALSE
ZNF224	1015.69	0	-0.104204	0	-0.140114	FALSE	FALSE
ACO2	1015.12	0	-0.330206	0	-0.373323	FALSE	FALSE
FRMD8	1014.71	0	-0.0315092	0	-0.152149	FALSE	FALSE
PIN4	1013.69	0	-0.138515	0	-0.179921	FALSE	FALSE
ANAPC7	1013.44	0	-0.154161	0	-0.250513	FALSE	FALSE
ZNF793	1013.06	0	-0.106797	0	-0.114442	FALSE	FALSE
PHF7	1012.99	0	-0.0531466	2.41155e-281	-0.169288	FALSE	FALSE
APH1B	1012.54	0	-0.119014	0	-0.116497	FALSE	FALSE
MICALL2	1012.48	0	-0.127359	0	-0.944452	FALSE	FALSE
CHMP2B	1011.37	0	-0.0474991	4.80502e-159	-0.0859703	FALSE	FALSE
FBXL20	1011.36	0	-0.842953	0	-0.947112	FALSE	FALSE
LMAN2	1011.06	0	-0.0223556	2.53284e-188	-0.19808	FALSE	FALSE
SRRT	1009.61	0	-0.0372316	6.87791e-115	-0.104558	FALSE	FALSE
BMP2K	1009.4	0	-0.324797	0	-1.39626	FALSE	FALSE
S100A1	1009.07	3.42488e-48	0.0333581	0	-0.169717	FALSE	FALSE
FAM53C	1009	0	-0.114554	0	-0.189179	FALSE	FALSE
IFT52	1007.93	0	-0.148162	0	-0.174534	FALSE	FALSE
CCDC138	1007.79	0	-0.345241	0	-0.413678	FALSE	FALSE
UBAP2L	1007.44	0	-0.169825	0	-0.207033	FALSE	FALSE
EIF4E2	1007.2	0	-0.0892809	0	-0.119422	FALSE	FALSE
GLO1	1007.11	0	-0.139577	0	-0.16219	FALSE	FALSE
CENPQ	1004.65	7.61048e-121	0.0239458	1.33531e-71	0.0396235	FALSE	FALSE
PRKD3	1003.25	0	-0.0517872	0	-0.754256	FALSE	FALSE
CBX3	1003.11	0	-0.135167	0	-0.161012	FALSE	FALSE
SNX14	1002.22	0	-0.438105	0	-0.494507	FALSE	FALSE
VPS29	1001.38	0	-0.173497	0	-0.19929	FALSE	FALSE
PSMD5	1001.25	0	-0.160646	0	-0.183238	FALSE	FALSE
GPD1	1001.06	1.35503e-62	0.0399964	3.18994e-270	0.0493547	FALSE	FALSE
RNF34	999.708	0	-0.222791	0	-0.292332	FALSE	FALSE
MARCH2	999.013	0	-0.0766106	0	-0.156632	FALSE	FALSE
SDHB	998.813	0	-0.167979	0	-0.202405	FALSE	FALSE
UBXN8	998.468	0	0.0132424	1.30492e-45	0.0308152	FALSE	FALSE
NAA20	998.296	0	-0.0784881	0	-0.317755	FALSE	FALSE
P4HA1	997.397	0	-0.310527	0	-0.286399	FALSE	FALSE
LARP4	997.317	0	-0.269884	0	-0.27561	FALSE	FALSE
HSPG2	996.607	0.0125076	0.0348674	1.07249e-207	0.0457363	FALSE	FALSE
RAPGEF6	996.116	0	-0.0211623	4.53283e-177	-0.119119	FALSE	FALSE
NMUR2	995.399	7.87713e-222	0.0420286	0	0.0486197	FALSE	FALSE
RNF20	994.697	0	-0.0689731	9.9865e-240	-0.0891091	FALSE	FALSE
PACSIN3	994.596	1.71284e-98	0.0396028	0	0.0508809	FALSE	FALSE
SNX4	994.385	0	-0.295943	0	-0.405542	FALSE	FALSE
TRPM1	993.262	0.71378	0.0368126	4.62003e-149	0.0502193	FALSE	FALSE
STXBP5	993.215	0	-1.37558	0	-1.73927	FALSE	FALSE
PLAA	992.815	0	-0.157984	0	-0.200357	FALSE	FALSE
PIGG	991.828	0	-0.163719	0	-0.280497	FALSE	FALSE
ZNF790	991.749	0	-0.0723284	3.61353e-143	-0.0921481	FALSE	FALSE
LRPAP1	991.65	0	-0.118785	0	-0.547459	FALSE	FALSE
ITGB3BP	991.538	0	-0.195045	0	-0.29675	FALSE	FALSE
SRFBP1	990.996	0	-0.162702	0	-0.18237	FALSE	FALSE
LIG1	990.588	0	-0.00641622	4.86855e-27	-0.0483849	FALSE	FALSE
HSCB	990.049	0	-0.0648419	1.09278e-197	-0.15305	FALSE	FALSE
CYTH2	989.729	0	-0.00577133	8.65238e-112	-0.13476	FALSE	FALSE
TMEM39A	988.876	0	-0.0300422	2.25432e-86	-0.111088	FALSE	FALSE
ZNF14	988.411	0	-0.0589347	1.54079e-134	-0.06477	FALSE	FALSE
TMEM209	987.75	0	-0.0334924	8.38787e-53	-0.0364768	FALSE	FALSE
PAOX	987.714	2.09918e-178	0.0227403	1.89988e-208	0.0577568	FALSE	FALSE
TSC1	987.599	0	-0.375435	0	-0.41878	FALSE	FALSE
ZMYM1	986.669	0	-0.0351054	1.63399e-62	-0.0707262	FALSE	FALSE
CLTCL1	985.997	0	-0.0388476	0	-0.299717	FALSE	FALSE
TMA7	985.271	0	-0.15316	0	-0.851578	FALSE	FALSE
YTHDF2	984.507	0	-0.132734	0	-0.145371	FALSE	FALSE
LSG1	984.126	0	-0.0146719	6.5418e-96	-0.121184	FALSE	FALSE
C19orf18	983.44	1.3475e-134	0.0189853	3.33483e-238	-0.138229	FALSE	FALSE
MYH9	983.295	0	-0.232552	0	-0.525698	FALSE	FALSE
NFKBIB	983.097	3.91698e-277	0.0172374	1.64417e-35	0.0372688	FALSE	FALSE
PCBP3	982.903	0	-0.107868	0	-0.421278	FALSE	FALSE
KRT10	982.511	0	-0.0313255	0	-0.393112	FALSE	FALSE
C2orf42	982.051	0	-0.0474587	2.72307e-167	-0.0706269	FALSE	FALSE
CLK3	981.442	0	-0.0189621	2.2844e-87	-0.0841067	FALSE	FALSE
ZCRB1	980.749	0	-0.0484655	1.05085e-165	-0.188609	FALSE	FALSE
NDUFAF3	980.419	0	0.00393467	7.11332e-241	-0.22365	FALSE	FALSE
SEC61B	979.13	0	-0.0468515	0	-0.342313	FALSE	FALSE
RBM22	978.639	0	-0.0112509	8.81248e-111	-0.134436	FALSE	FALSE
UBXN1	977.433	0	-0.00985321	4.20182e-157	-0.165393	FALSE	FALSE
VAMP1	977.232	0	-0.0451183	0	-0.375258	FALSE	FALSE
HSD17B1	975.986	1.62076e-26	0.031399	3.2434e-106	0.0376863	FALSE	FALSE
SLC44A2	975.75	0	-0.112623	0	-0.313668	FALSE	FALSE
ELK4	975.643	0	-0.0773783	0	-0.138763	FALSE	FALSE
MRPL51	974.432	0	-0.0212024	0	-0.336448	FALSE	FALSE
CNPPD1	974.215	7.21068e-149	0.0216469	5.06096e-83	0.0316395	FALSE	FALSE
FBXO38	973.789	0	-0.179451	0	-0.227442	FALSE	FALSE
STAT5A	973.714	3.7815e-56	0.0353066	0	0.055055	FALSE	FALSE
COQ4	973.163	0	-0.213683	0	-0.276352	FALSE	FALSE
NEK5	972.612	0	0.00194908	1.32123e-96	0.0698099	FALSE	FALSE
SRSF8	972.528	0	-0.0476638	0	-0.393463	FALSE	FALSE
DHX8	972.414	0	-0.0779094	1.60923e-277	-0.0973421	FALSE	FALSE
POM121C	971.627	0	-0.370952	0	-0.479193	FALSE	FALSE
PCBD2	971.612	0	-0.0646068	0	-0.275203	FALSE	FALSE
ZFP30	971.144	0	-0.168077	0	-0.182438	FALSE	FALSE
SLC7A6OS	970.878	0	-0.0574906	4.81738e-150	-0.0669116	FALSE	FALSE
PTPN21	970.087	0	-0.0815538	0	-0.124724	FALSE	FALSE
CNOT10	969.737	0	-0.266468	0	-0.323442	FALSE	FALSE
ZNF688	969.555	0	0.000951834	1.67642e-28	-0.0539203	FALSE	FALSE
SEC24C	969.536	0	-0.0981189	1.17283e-293	-0.104067	FALSE	FALSE
VDAC2	969.4	0	-0.0960628	0	-0.622991	FALSE	FALSE
BSG	968.76	0	-0.311884	0	-0.328213	FALSE	FALSE
ERP44	968.463	0	-0.374833	0	-0.443197	FALSE	FALSE
METTL8	968.188	0	-0.138445	0	-0.165727	FALSE	FALSE
NUP210	968.079	0	-0.131504	0	-0.143487	FALSE	FALSE
TUBB	967.542	0	-0.193586	0	-1.34263	FALSE	FALSE
AKAP8L	967.101	0	-0.576271	0	-0.811063	FALSE	FALSE
HIST1H4C	967.025	0	0.00962536	0	-0.384712	FALSE	FALSE
ZBTB41	966.193	0	-0.163475	0	-0.206101	FALSE	FALSE
COX7A2	966.021	0	-0.0817086	0	-0.51075	FALSE	FALSE
C5orf30	965.549	0	-0.15623	0	-0.479254	FALSE	FALSE
RAN	965.441	0	-0.132401	0	-1.08546	FALSE	FALSE
CYB5R2	965.053	0	0.0431793	0	0.045541	FALSE	FALSE
EIF2D	964.883	0	-0.0442283	3.15789e-139	-0.0617651	FALSE	FALSE
WDSUB1	963.801	0	-0.27781	0	-0.288943	FALSE	FALSE
CPSF3	963.765	0	-0.0374697	1.65832e-109	-0.0671528	FALSE	FALSE
RAB3GAP2	963.557	0	-0.550004	0	-0.626841	FALSE	FALSE
PSMB6	962.504	0	-0.00383099	2.70854e-281	-0.255368	FALSE	FALSE
NDUFB4	961.635	0	-0.0838875	0	-0.497161	FALSE	FALSE
STMP1	961.617	0	-0.0824274	0	-0.279977	FALSE	FALSE
NEDD4	961.286	0	-0.0272481	0	-0.623704	FALSE	FALSE
COX15	960.35	0	-0.0768446	1.52746e-248	-0.0898443	FALSE	FALSE
TCEANC2	960.112	0	-0.00885099	1.52701e-24	-0.0362935	FALSE	FALSE
GUCA1B	959.195	2.98909e-165	0.0205317	2.39564e-46	0.048192	FALSE	FALSE
CEP83	959.038	0	-0.242136	0	-0.409893	FALSE	FALSE
EML3	957.816	0.00170571	0.028494	4.20474e-293	0.0549654	FALSE	FALSE
SOX13	957.737	2.51238e-111	-0.00310293	0	-0.66865	FALSE	FALSE
SUPT16H	957.185	0	-0.180199	0	-0.274738	FALSE	FALSE
NONO	956.245	0	-0.0919355	0	-0.302012	FALSE	FALSE
TRABD	956.176	0	-0.0520222	3.80809e-157	-0.272057	FALSE	FALSE
LGR4	956.094	0	-0.294067	0	-1.49451	FALSE	FALSE
VRK3	955.692	0	-0.0729684	3.17641e-233	-0.0866678	FALSE	FALSE
RAB18	955.001	0	-0.326142	0	-0.385883	FALSE	FALSE
UROS	954.762	0	-0.166111	0	-0.226829	FALSE	FALSE
TLN1	954.7	0	-0.0257068	1.7714e-115	-0.210461	FALSE	FALSE
DCP1B	954.604	0	-0.131868	0	-0.144797	FALSE	FALSE
MARCH5	954.572	0	-0.125588	0	-0.14127	FALSE	FALSE
TTC19	954.06	0	-0.594606	0	-0.685308	FALSE	FALSE
USPL1	954.02	0	-0.0971947	7.25875e-198	-0.11657	FALSE	FALSE
UBL5	953.973	0	-0.0155771	0	-0.308185	FALSE	FALSE
ZFP2	953.919	0	-0.0554285	1.69486e-120	-0.0586558	FALSE	FALSE
CRELD2	953.833	0	-0.0171604	1.59386e-23	-0.0381655	FALSE	FALSE
DNAJC17	952.837	0	-0.129256	0	-0.161833	FALSE	FALSE
ZNF775	952.721	0.000102705	0.0346255	2.75561e-213	0.0430869	FALSE	FALSE
AURKAIP1	950.776	0	-0.0315914	0	-0.401063	FALSE	FALSE
EIF3F	950.665	0	-0.111005	0	-0.142575	FALSE	FALSE
PGRMC2	949.865	0	-0.0924701	0	-0.122449	FALSE	FALSE
NT5C3A	949.397	0	-0.236354	0	-0.238504	FALSE	FALSE
TRAPPC2L	949.365	0	0.0081428	3.81404e-55	-0.080769	FALSE	FALSE
RNF167	949.213	0	-0.0278595	1.26688e-253	-0.239795	FALSE	FALSE
PRPF40B	948.31	0	-0.359531	0	-0.382437	FALSE	FALSE
MTOR	948.215	0	-0.34655	0	-0.452122	FALSE	FALSE
DFFA	948.104	0	-0.0693142	1.63282e-214	-0.145388	FALSE	FALSE
NEFM	947.58	0	-0.179968	0	-0.306019	FALSE	FALSE
STARD3	944.663	0	-0.124995	0	-0.373232	FALSE	FALSE
EXOG	944.166	0	-0.200248	0	-0.300544	FALSE	FALSE
TTBK1	943.259	0	-0.10865	0	-0.149382	FALSE	FALSE
COG2	942.998	0	-0.134043	0	-0.1947	FALSE	FALSE
SAP18	942.954	0	-0.102273	0	-0.843222	FALSE	FALSE
CTDP1	942.393	0	-0.0262939	3.75028e-98	-0.0646392	FALSE	FALSE
PGM3	941.628	0	-0.123116	0	-0.259751	FALSE	FALSE
PEX16	940.427	0	0.00716978	1.92519e-41	0.0416176	FALSE	FALSE
SAMD1	938.871	0	-0.00652982	2.22788e-167	-0.17937	FALSE	FALSE
VTA1	938.601	0	-0.20249	0	-0.244205	FALSE	FALSE
WDR61	937.895	0	-0.199024	0	-0.250674	FALSE	FALSE
DPY30	937.416	0	-0.117093	0	-0.179001	FALSE	FALSE
PHF11	937.388	0	-0.0655729	1.28241e-263	-0.0883436	FALSE	FALSE
ZNF236	937.221	0	-0.279517	0	-0.444437	FALSE	FALSE
CEP57	937.083	0	-0.406196	0	-0.499478	FALSE	FALSE
MUS81	936.993	0	-0.0271114	2.55009e-77	-0.077217	FALSE	FALSE
AC010542.3	936.487	0	-0.0318135	5.75474e-127	-0.141999	FALSE	FALSE
GHITM	935.982	0	-0.166932	0	-1.08741	FALSE	FALSE
CCT6A	935.015	0	-0.0947955	0	-0.458211	FALSE	FALSE
ACOT13	934.836	0	-0.0386446	2.23108e-126	-0.106892	FALSE	FALSE
ZNF264	934.785	0	-0.126635	0	-0.162148	FALSE	FALSE
MGME1	934.365	5.57585e-262	0.00784259	5.48773e-240	-0.135898	FALSE	FALSE
PEA15	934.093	0	-0.209883	0	-0.445884	FALSE	FALSE
DDX52	933.149	0	-0.106603	0	-0.119424	FALSE	FALSE
PPP1R36	932.959	3.92388e-16	0.0315324	1.19622e-182	0.0440591	FALSE	FALSE
ZNF322	932.544	0	-0.0302398	3.54193e-140	-0.136816	FALSE	FALSE
TRIM26	932.09	0	-0.113186	0	-0.219858	FALSE	FALSE
GALNT1	931.762	0	-0.388626	0	-0.382398	FALSE	FALSE
SHKBP1	930.109	2.46207e-103	0.0248593	2.03022e-106	0.0479067	FALSE	FALSE
DHX30	929.888	0	-0.292891	0	-0.35047	FALSE	FALSE
KANSL2	929.442	0	-0.02887	5.61454e-38	-0.0599354	FALSE	FALSE
ACTR1A	928.987	0	-0.126359	0	-0.187254	FALSE	FALSE
PPM1G	928.473	0	-0.143442	0	-0.157371	FALSE	FALSE
PRRC1	928.299	0	-0.0482777	8.55492e-117	-0.0558754	FALSE	FALSE
EIF2S1	927.837	0	-0.104524	0	-0.129173	FALSE	FALSE
VCPKMT	926.883	0	-0.0384019	1.03879e-115	-0.0545823	FALSE	FALSE
AC134669.1	926.624	0	0.0416798	3.79326e-303	0.0422701	FALSE	FALSE
UHRF1	926.372	8.69574e-29	0.0340116	1.16824e-221	0.0423106	FALSE	FALSE
SF3B3	925.554	0	-0.175498	0	-0.184642	FALSE	FALSE
IPO9	925.006	0	-0.449989	0	-0.537517	FALSE	FALSE
UBTF	924.02	0	-0.0687863	3.14351e-280	-0.286702	FALSE	FALSE
RPS3A	923.991	0	-0.0180466	1.62689e-184	-0.192704	FALSE	FALSE
PSMC1	923.894	0	-0.12665	0	-0.15426	FALSE	FALSE
KIFC3	923.562	0	-0.121299	0	-0.237702	FALSE	FALSE
RANBP3	922.25	0	-0.0850844	3.63087e-260	-0.0937293	FALSE	FALSE
CHMP2A	922.04	0	-0.00575933	4.28141e-163	-0.177191	FALSE	FALSE
LRRC37A2	921.835	0	-0.148448	0	-0.203386	FALSE	FALSE
ERCC3	921.6	0	-0.146202	0	-0.160063	FALSE	FALSE
TRIT1	921.562	0	-0.165238	0	-0.239305	FALSE	FALSE
TMEM53	921.233	0	0.000594023	2.20293e-57	0.0572529	FALSE	FALSE
CAPN9	921.155	6.8765e-109	0.0377214	2.28805e-253	0.0447435	FALSE	FALSE
TDRD7	920.65	0	-0.101386	0	-0.160431	FALSE	FALSE
RNGTT	920.222	0	-0.610086	0	-0.709516	FALSE	FALSE
WRNIP1	919.514	0	-0.126282	0	-0.172215	FALSE	FALSE
SRR	919.244	0	0.00397869	1.1119e-13	0.0338869	FALSE	FALSE
SPG21	918.187	0	-0.0636323	1.50029e-198	-0.0763744	FALSE	FALSE
AL117339.5	916.9	0	-0.131562	0	-0.272407	FALSE	FALSE
SELENOK	916.074	0	-0.0351052	0	-0.37715	FALSE	FALSE
SFR1	915.822	4.71259e-13	0.0354472	4.36124e-180	0.040857	FALSE	FALSE
C19orf53	914.847	0	-0.0274673	0	-0.426531	FALSE	FALSE
UCKL1	914.698	0	-0.0231307	1.99546e-78	-0.0700136	FALSE	FALSE
MCF2L	914.518	0	-0.454178	0	-0.532669	FALSE	FALSE
SLC30A6	913.918	0	-0.167836	0	-0.183343	FALSE	FALSE
CTNNB1	913.41	0	-0.441839	0	-0.807067	FALSE	FALSE
KANSL3	913.126	0	-0.251612	0	-0.345223	FALSE	FALSE
LSM7	913.002	0	-0.0418196	8.88243e-306	-0.281052	FALSE	FALSE
SMIM4	912.947	0	-0.0842573	9.80867e-280	-0.0978215	FALSE	FALSE
MCRIP1	912.914	0	-0.0894801	0	-0.532736	FALSE	FALSE
ZCCHC4	912.85	0	-0.0123253	3.70303e-66	-0.0618663	FALSE	FALSE
NELFB	912.601	0	-0.0603335	6.31388e-167	-0.193206	FALSE	FALSE
PPP1CA	912.295	0	-0.0489688	4.31244e-299	-0.28116	FALSE	FALSE
CD2BP2	911.615	0	-0.0224773	2.99773e-198	-0.203369	FALSE	FALSE
OSTM1	911.35	0	-0.19133	0	-0.212564	FALSE	FALSE
PCGF3	911.166	0	-0.139844	0	-0.180542	FALSE	FALSE
TARS	909.171	0	-0.0452953	3.94083e-271	-0.253519	FALSE	FALSE
ZW10	909.049	0	-0.0285641	2.77503e-81	-0.0435715	FALSE	FALSE
TEF	909.004	0	-0.15225	0	-0.184688	FALSE	FALSE
AGO4	908.922	0	-0.493472	0	-0.637422	FALSE	FALSE
MTRNR2L12	908.77	0	-0.10172	0	-0.317009	FALSE	FALSE
SIN3A	907.592	0	-0.130996	0	-0.150496	FALSE	FALSE
CNNM4	907.342	0	-0.0591195	7.53365e-306	-0.134668	FALSE	FALSE
STK38	906.582	0	-0.255774	0	-0.360241	FALSE	FALSE
RBM45	905.509	0	-0.101881	0	-0.214877	FALSE	FALSE
TRIM52	905.397	0	-0.0799499	1.13111e-237	-0.091475	FALSE	FALSE
MYO19	905.26	0	-0.163224	0	-0.431189	FALSE	FALSE
CALCOCO1	904.606	0	-0.235777	0	-0.27192	FALSE	FALSE
OSTC	904.185	0	-0.0132772	1.85084e-102	-0.122435	FALSE	FALSE
NRXN1	904.073	0	-3.13099	0	-3.56893	FALSE	FALSE
FBXO15	903.512	0	-0.0109282	5.2561e-118	0.0800155	FALSE	FALSE
PSMD14	903.478	0	-0.337861	0	-0.384667	FALSE	FALSE
CDK2AP2	903.162	1.52861e-206	0.0160792	1.50828e-214	-0.192667	FALSE	FALSE
TAF8	903.094	0	-0.0413844	3.5268e-306	-0.180128	FALSE	FALSE
CAB39	902.468	0	-0.48632	0	-0.589741	FALSE	FALSE
NAE1	901.807	0	-0.267051	0	-0.338948	FALSE	FALSE
ZNF76	901.476	0	-0.149211	0	-0.228038	FALSE	FALSE
EIF5A2	901.338	0	0.00276066	3.77575e-101	-0.119035	FALSE	FALSE
WDR37	901.095	0	-0.470348	0	-0.599635	FALSE	FALSE
CCDC14	900.955	0	-0.370328	0	-0.597712	FALSE	FALSE
ROM1	900.824	3.11071e-181	0.0361404	3.39509e-293	0.0453025	FALSE	FALSE
ZNF490	900.718	0	-0.0757578	0	-0.104277	FALSE	FALSE
CCZ1B	899.159	0	-0.0906219	0	-0.141132	FALSE	FALSE
IDH3B	899.158	0	-0.0161772	4.81985e-203	-0.20665	FALSE	FALSE
RECQL	898.109	0	-0.0412136	4.95639e-237	-0.0786752	FALSE	FALSE
KBTBD2	897.428	0	-0.0936163	0	-0.157934	FALSE	FALSE
NSUN5	896.8	0	-0.0482888	9.04099e-111	-0.0545348	FALSE	FALSE
C7orf26	896.255	0	-0.0423511	1.02237e-170	-0.0664354	FALSE	FALSE
ZNF260	895.638	0	-0.0261225	1.16475e-75	-0.0407965	FALSE	FALSE
PROSER1	895.538	0	-0.0405249	7.22812e-223	-0.075124	FALSE	FALSE
AC006978.2	895.37	0	-0.161956	0	-0.241108	FALSE	FALSE
SMARCB1	895.153	0	-0.120608	0	-0.120336	FALSE	FALSE
SACS	895.081	0	-0.49895	0	-0.526794	FALSE	FALSE
HDAC6	894.572	0	-0.100165	0	-0.113296	FALSE	FALSE
ASPSCR1	894.451	0	-0.0891298	0	-0.1422	FALSE	FALSE
APH1A	893.607	0	-0.0106734	7.26744e-43	-0.0512934	FALSE	FALSE
RAD23A	893.452	0	-0.136635	0	-0.554521	FALSE	FALSE
NDUFB9	893.18	0	-0.0505167	0	-0.321232	FALSE	FALSE
ZNF606	892.981	0	-0.0276832	4.29312e-52	-0.042397	FALSE	FALSE
RNF126	892.434	0	-0.0629531	3.31437e-266	-0.124127	FALSE	FALSE
TSN	891.872	0	-0.110454	0	-0.157761	FALSE	FALSE
ACBD5	891.838	0	-0.122399	0	-0.237222	FALSE	FALSE
CTBP1	890.94	0	-0.184538	0	-0.263988	FALSE	FALSE
VKORC1L1	890.556	0	-0.32533	0	-0.450565	FALSE	FALSE
GOPC	889.76	0	-0.198016	0	-0.296238	FALSE	FALSE
OTUD5	889.08	0	-0.125363	0	-0.14009	FALSE	FALSE
RAB11FIP3	888.672	0	-0.608315	0	-0.778485	FALSE	FALSE
IGBP1	887.913	0	-0.113278	0	-0.129871	FALSE	FALSE
CYB5A	887.34	0	-0.026704	1.95894e-159	-0.108784	FALSE	FALSE
EIF3K	887.15	0	-0.194545	0	-0.226901	FALSE	FALSE
RNF185	886.904	0	-0.102011	0	-0.14314	FALSE	FALSE
KAT6B	886.893	0	-0.85617	0	-1.1059	FALSE	FALSE
PSMD4	886.77	0	-0.16798	0	-0.208557	FALSE	FALSE
EIF2B3	886.156	0	-0.301875	0	-0.354963	FALSE	FALSE
TP53	885.997	2.74753e-181	0.0122572	0	-0.356297	FALSE	FALSE
FLNC	885.601	2.13986e-222	0.0373828	1.37429e-280	0.0441181	FALSE	FALSE
ZNF573	885.103	0	-0.154832	0	-0.202762	FALSE	FALSE
SLC25A5	884.687	0	-0.0377793	0	-0.470201	FALSE	FALSE
EDRF1	883.898	0	-0.226222	0	-0.440594	FALSE	FALSE
GTF3C6	882.958	0	0.000601681	2.60318e-75	-0.0984078	FALSE	FALSE
GFM1	882.22	0	-0.165101	0	-0.217282	FALSE	FALSE
ASIC1	882.202	0	-0.0531099	0	-0.471732	FALSE	FALSE
ALDH8A1	881.782	0	-0.0563541	0	-0.110571	FALSE	FALSE
ANAPC2	881.338	0	0.00552001	6.08625e-21	-0.0430678	FALSE	FALSE
SGMS2	880.86	0	-0.00112249	9.95788e-203	0.0775254	FALSE	FALSE
ATP6V0E2	878.958	0	-0.229269	0	-1.06126	FALSE	FALSE
NKAP	878.255	0	-0.0445535	3.02967e-107	-0.0529561	FALSE	FALSE
URB1	877.691	0	-0.145431	0	-0.177629	FALSE	FALSE
USP42	877.401	0	-0.207858	0	-0.262741	FALSE	FALSE
RBM8A	876.516	0	-0.0316717	6.01875e-276	-0.259436	FALSE	FALSE
DDX31	876.302	0	-0.0425971	8.36164e-206	-0.144042	FALSE	FALSE
ZNF546	876.115	0	-0.0559562	9.616e-132	-0.0602487	FALSE	FALSE
PRKAB2	875.517	0	-0.091748	0	-0.164715	FALSE	FALSE
DESI2	875.188	0	-0.1071	0	-0.22074	FALSE	FALSE
NAV2	874.884	0	-1.57008	0	-2.11741	FALSE	FALSE
WDR48	874.81	0	-0.248248	0	-0.280832	FALSE	FALSE
PGGT1B	874.147	0	-0.112607	0	-0.137537	FALSE	FALSE
ZMPSTE24	874.12	0	-0.0690543	1.41152e-257	-0.0882413	FALSE	FALSE
MTR	873.777	0	-0.504849	0	-0.531464	FALSE	FALSE
GSPT1	873.758	0	-0.352681	0	-0.465569	FALSE	FALSE
TXNL4A	873.423	0	-0.265467	0	-0.421437	FALSE	FALSE
SNAPC3	873.379	0	-0.285733	0	-0.336655	FALSE	FALSE
HYDIN	873.19	0	-0.81454	0	-1.18418	FALSE	FALSE
MOB2	872.799	0	-0.113368	0	-0.261708	FALSE	FALSE
TMEM104	872.148	0	-0.0099719	4.38677e-80	-0.0734026	FALSE	FALSE
ELOVL6	872.052	0	-0.441066	0	-0.718918	FALSE	FALSE
ATP5MG	871.777	0	-0.292946	0	-0.564523	FALSE	FALSE
SUPT7L	870.982	0	-0.110045	0	-0.135588	FALSE	FALSE
ZSCAN21	870.837	0	0.00147539	1.48882e-05	0.015629	FALSE	FALSE
CNN3	870.152	0	-0.120409	0	-0.99037	FALSE	FALSE
ANKLE2	870.054	0	-0.139852	0	-0.178458	FALSE	FALSE
ZNF562	868.74	0	-0.165951	0	-0.193747	FALSE	FALSE
RRP1	868.405	0	-0.0254665	7.69347e-82	-0.110803	FALSE	FALSE
SS18L2	867.838	0	-0.0527652	0	-0.326083	FALSE	FALSE
PPP1R15B	867.828	0	-0.0157024	2.4129e-148	-0.159164	FALSE	FALSE
BCL2L11	867.615	6.54787e-114	0.0205137	1.63564e-225	0.0545992	FALSE	FALSE
TNPO2	867.514	0	-0.237503	0	-0.257223	FALSE	FALSE
UNC50	867.175	0	-0.0831262	1.23415e-269	-0.0936763	FALSE	FALSE
AKR1A1	866.698	0	-0.0245555	1.38674e-210	-0.318985	FALSE	FALSE
SOCS4	866.648	0	-0.0327195	3.27619e-80	-0.0596491	FALSE	FALSE
PTP4A1	866.197	0	-0.0329707	1.23774e-266	-0.27418	FALSE	FALSE
TRIM16	866.003	0	-0.0607386	3.47681e-214	-0.139855	FALSE	FALSE
LACTB2	865.51	0	0.0039666	1.13305e-30	0.0359853	FALSE	FALSE
LRRCC1	864.539	0	-0.00170388	7.31222e-72	-0.090289	FALSE	FALSE
FNTB	863.638	1.04368e-234	0.0142416	1.03637e-45	0.0460515	FALSE	FALSE
ITGAE	863.187	0	-0.0370411	5.89889e-101	-0.0661998	FALSE	FALSE
KCTD4	862.658	2.40933e-32	0.0267242	2.94507e-302	0.0540033	FALSE	FALSE
TCAF1	862.52	0	-0.445498	0	-0.543844	FALSE	FALSE
HELB	861.781	0	-0.00678357	2.63094e-201	-0.246878	FALSE	FALSE
THBS4	861.575	0	-0.070564	0	-0.631833	FALSE	FALSE
SNRPB2	861.293	0	-0.0610158	5.08267e-301	-0.284925	FALSE	FALSE
MFSD14B	858.9	0	-0.127117	0	-0.146162	FALSE	FALSE
INPP5K	858.509	0	-0.0149292	3.28846e-60	-0.0443807	FALSE	FALSE
DMRT2	858.332	0	0.0390743	2.62839e-293	0.0411721	FALSE	FALSE
ATRAID	858.013	0	0.00932794	2.57402e-52	-0.0744316	FALSE	FALSE
FYTTD1	857.604	0	-0.134102	0	-0.188675	FALSE	FALSE
ACP1	857.287	0	-0.0771758	0	-0.101872	FALSE	FALSE
IQCB1	856.478	0	-0.390724	0	-0.432259	FALSE	FALSE
AQR	856.039	0	-0.336383	0	-0.408407	FALSE	FALSE
C1QTNF6	855.97	1.91049e-245	0.0131984	1.78748e-52	0.0259486	FALSE	FALSE
KIAA1143	855.969	0	-0.00643683	7.65897e-94	-0.116185	FALSE	FALSE
EIF4A1	855.898	0	-0.0503117	1.07876e-207	-0.223636	FALSE	FALSE
UBE2Q2	855.893	0	-0.135207	0	-0.205451	FALSE	FALSE
PTCD2	855.634	0	-0.0433128	1.21997e-148	-0.0615166	FALSE	FALSE
MANEA	855.511	0	0.00353125	3.26543e-31	0.021056	FALSE	FALSE
ZKSCAN8	855.433	0	-0.0351435	6.40492e-74	-0.0562523	FALSE	FALSE
DHRS7	854.595	0	-0.0314594	6.44555e-194	-0.20568	FALSE	FALSE
SF3B5	854.562	0	0.00747891	4.95759e-194	-0.18419	FALSE	FALSE
ILK	854.372	0	-0.103932	0	-0.284236	FALSE	FALSE
TRPV3	854.082	1.11696e-60	0.0245509	4.28368e-209	0.0494009	FALSE	FALSE
MEX3D	853.916	0.00160894	0.0299541	9.51371e-197	0.0444118	FALSE	FALSE
SART1	853.844	0	-0.0320562	1.21226e-117	-0.0530994	FALSE	FALSE
SAP30	852.045	0	-0.0251289	2.66371e-121	-0.135966	FALSE	FALSE
IRS2	851.852	0	-0.351891	0	-0.428954	FALSE	FALSE
BANP	851.63	0	-0.226444	0	-0.264074	FALSE	FALSE
ALKBH7	851.451	1.19143e-252	0.0135064	7.05019e-101	-0.112607	FALSE	FALSE
RAB2B	851.39	0	-0.0632856	1.54504e-260	-0.086067	FALSE	FALSE
GCN1	851.068	0	-0.082279	1.49261e-294	-0.0973921	FALSE	FALSE
ZNF701	849.883	0	-0.0262106	7.15907e-64	0.0481213	FALSE	FALSE
SNRNP48	849.666	0	-0.0700613	2.34521e-304	-0.124897	FALSE	FALSE
MRE11	849.549	0	-0.147994	0	-0.413224	FALSE	FALSE
HTATSF1	849.441	0	-0.0410057	0	-0.339828	FALSE	FALSE
VEZT	849.01	0	-0.777248	0	-0.952109	FALSE	FALSE
MRPL1	848.701	0	-0.223329	0	-0.281343	FALSE	FALSE
DNAJC5	847.373	0	-0.335643	0	-0.360629	FALSE	FALSE
TRAPPC11	845.748	0	-0.283371	0	-0.376646	FALSE	FALSE
SPRYD7	845.735	0	-0.0928134	0	-0.148887	FALSE	FALSE
NDP	845.353	3.24344e-275	0.00857079	0	0.0682949	FALSE	FALSE
BBS4	844.94	0	-0.101653	0	-0.222236	FALSE	FALSE
NDUFB3	844.394	0	-0.0355261	0	-0.359742	FALSE	FALSE
CDCA7L	844.076	3.67564e-21	0.0286281	0	0.048642	FALSE	FALSE
WBP11	843.39	0	-0.07831	0	-0.337866	FALSE	FALSE
AC003006.1	842.762	3.46118e-305	0.00916622	7.93519e-58	0.0431664	FALSE	FALSE
TMEM9B	842.48	0	-0.0720194	1.42984e-260	-0.271185	FALSE	FALSE
AAK1	842.475	0	-1.23746	0	-1.36241	FALSE	FALSE
RETSAT	842.377	0	0.000797679	2.20828e-20	0.0240656	FALSE	FALSE
ZFP36	841.237	1.8941e-16	0.0239177	0	-0.190022	FALSE	FALSE
DEPDC7	841.11	0	0.0365274	2.67272e-253	0.0406836	FALSE	FALSE
SBNO1	840.865	0	-0.371646	0	-0.486157	FALSE	FALSE
ASAH1	839.873	0	-0.256396	0	-0.395182	FALSE	FALSE
NAPA	839.351	0	-0.210547	0	-0.261113	FALSE	FALSE
TOX4	838.707	0	-0.141785	0	-0.182106	FALSE	FALSE
SHARPIN	838.58	0	-0.03395	5.05196e-64	-0.0378195	FALSE	FALSE
PDHB	838.559	0	-0.0305581	1.58316e-243	-0.237551	FALSE	FALSE
TRIM27	838.3	0	-0.0935456	0	-0.105429	FALSE	FALSE
SASS6	837.447	0	-0.00747549	7.55377e-35	-0.0787379	FALSE	FALSE
RELT	836.892	1.33395e-125	0.0177748	1.15312e-73	0.0424397	FALSE	FALSE
MNAT1	836.439	0	-1.14896	0	-1.42328	FALSE	FALSE
NFYC	836.087	0	-0.279664	0	-0.310632	FALSE	FALSE
ENY2	835.813	0	-0.120945	0	-0.450339	FALSE	FALSE
ZNF727	835.398	0	-0.0163345	3.31462e-212	-0.0983938	FALSE	FALSE
RPN1	835.297	0	-0.141642	0	-0.199901	FALSE	FALSE
MLEC	835.054	0	-0.145551	0	-0.138922	FALSE	FALSE
AP2A1	830.422	0	-0.20565	0	-0.233972	FALSE	FALSE
TXLNG	830.31	0	-0.235585	0	-0.292505	FALSE	FALSE
ATXN7L3B	829.404	0	-0.129769	0	-0.842455	FALSE	FALSE
IPO8	829.351	0	-0.191542	0	-0.24387	FALSE	FALSE
ZBED8	829.167	0	0.0083903	1.42312e-48	0.048605	FALSE	FALSE
ZNF25	828.54	0	-0.264501	0	-0.32592	FALSE	FALSE
R3HCC1	828.126	0	-0.00500617	2.66907e-95	-0.108596	FALSE	FALSE
CDK11A	827.626	0	-0.0366923	1.45964e-110	-0.0521928	FALSE	FALSE
FUZ	827.421	3.83288e-233	0.0134434	6.32281e-51	0.045994	FALSE	FALSE
FMR1	826.766	0	-0.174843	0	-0.246309	FALSE	FALSE
CCDC15	825.989	2.25188e-09	0.0270728	3.96121e-174	0.0395412	FALSE	FALSE
SPOPL	825.86	0	-0.278227	0	-0.381987	FALSE	FALSE
ZNF404	825.281	0	-0.00291596	1.64662e-138	-0.0951541	FALSE	FALSE
CCNB3	825.178	3.75314e-08	0.0311402	5.40753e-162	0.0415759	FALSE	FALSE
SCYL2	824.876	0	-0.316163	0	-0.445151	FALSE	FALSE
LAMTOR5	824.219	0	-0.0551509	0	-0.567965	FALSE	FALSE
DDIT3	823.161	0	-0.00257165	1.02889e-222	-0.210343	FALSE	FALSE
ANAPC11	823.024	0	-0.0381823	0	-0.457974	FALSE	FALSE
HBEGF	822.914	1.25479e-78	0.0214136	1.27781e-69	0.0393016	FALSE	FALSE
CNPY1	822.471	2.80314e-12	0.0217126	1.07535e-186	-0.104485	FALSE	FALSE
ECD	822.302	0	-0.119914	0	-0.153933	FALSE	FALSE
CEP78	821.988	0	-0.242913	0	-0.339075	FALSE	FALSE
CISD2	821.251	0	-0.0659826	0	-0.295638	FALSE	FALSE
C11orf58	820.92	0	-0.467271	0	-0.511185	FALSE	FALSE
NLGN4Y	820.195	0	-0.63516	0	-0.748355	FALSE	FALSE
AIP	820.057	0	0.000601835	1.73418e-248	-0.221653	FALSE	FALSE
TMEM208	819.603	0	-0.015893	3.04376e-119	-0.147057	FALSE	FALSE
CIB1	819.419	1.8939e-237	0.0113949	5.69368e-66	0.0319297	FALSE	FALSE
ETAA1	819.296	0	-0.0185206	7.64497e-51	-0.0312998	FALSE	FALSE
COMMD2	819.23	0	-0.0779347	0	-0.255862	FALSE	FALSE
NCOA5	819.01	0	-0.162131	0	-0.178806	FALSE	FALSE
PEX3	818.683	0	-0.314926	0	-0.355874	FALSE	FALSE
DDX11	818.083	0	-0.0063325	5.56654e-62	-0.056588	FALSE	FALSE
ADI1	817.73	0	-0.0381265	7.16006e-249	-0.155275	FALSE	FALSE
CAPZA2	817.713	0	-0.354465	0	-0.447945	FALSE	FALSE
GRN	817.699	0	-0.0139742	3.47615e-218	-0.331949	FALSE	FALSE
ATP13A3	817.659	0	-0.352152	0	-0.39422	FALSE	FALSE
ACVR2B	817.621	0	-0.0911504	1.23317e-221	-0.108377	FALSE	FALSE
SETMAR	817.355	0	0.00231729	4.43364e-13	0.0310765	FALSE	FALSE
TNPO3	816.949	0	-0.362491	0	-0.428589	FALSE	FALSE
ZNF684	816.723	0	-0.0137099	1.65479e-137	-0.186592	FALSE	FALSE
SNRNP200	816.247	0	-0.159416	0	-0.201639	FALSE	FALSE
SOX9	816.017	4.39653e-268	-0.0134565	0	-0.753848	FALSE	FALSE
SS18L1	815.978	0	-0.180859	0	-0.225538	FALSE	FALSE
CWC15	815.54	0	-0.056218	1.489e-288	-0.262265	FALSE	FALSE
ZC3H7A	814.86	0	-0.215446	0	-0.209447	FALSE	FALSE
VPS4A	814.77	0	-0.0868343	0	-0.453148	FALSE	FALSE
COPS4	814.646	0	-0.178309	0	-0.220885	FALSE	FALSE
FCF1	814.115	0	-0.0413008	1.08012e-113	-0.0520818	FALSE	FALSE
CNOT11	814.06	0	-0.0670242	0	-0.104797	FALSE	FALSE
METTL2B	813.803	0	-0.129158	0	-0.163998	FALSE	FALSE
GTF2H5	813.32	0	-0.064181	1.445e-267	-0.270139	FALSE	FALSE
ZNF394	813.062	0	-0.0220593	6.97947e-39	-0.0345464	FALSE	FALSE
FRG1	812.724	0	-0.0489033	4.12635e-185	-0.0692563	FALSE	FALSE
INTS14	812.567	0	-0.0441471	1.21494e-118	-0.053433	FALSE	FALSE
RNF6	811.71	0	-0.0469277	0	-0.403489	FALSE	FALSE
ENDOG	811.631	0	-0.00946539	1.00257e-209	-0.205136	FALSE	FALSE
EIF3G	811.557	0	0.00429973	2.88998e-152	-0.149549	FALSE	FALSE
PSMD3	810.829	0	-0.115311	0	-0.428892	FALSE	FALSE
DHPS	810.775	0	-0.0512307	3.24341e-297	-0.278373	FALSE	FALSE
DDX39A	810.728	8.57567e-289	0.00928995	8.37526e-31	0.0311244	FALSE	FALSE
FAT1	810.231	0	-0.04048	0	-0.55731	FALSE	FALSE
PHB2	809.475	0	-0.0337308	0	-0.303115	FALSE	FALSE
SLC16A8	808.234	2.11239e-48	0.0326766	1.31074e-165	0.036833	FALSE	FALSE
YIF1A	808.173	6.81392e-127	0.016521	4.9068e-61	0.0258774	FALSE	FALSE
POLE4	808.165	0	0.00298262	3.76605e-135	-0.147325	FALSE	FALSE
FOS	807.495	1.20675e-31	0.0117336	0	-0.207943	FALSE	FALSE
SMARCD1	807.274	0	-0.0612797	3.47763e-215	-0.0769898	FALSE	FALSE
PRPF31	806.63	0	-0.0940275	0	-0.121023	FALSE	FALSE
AGBL3	806.348	0	-0.19075	0	-0.372235	FALSE	FALSE
CDK8	805.966	0	-0.586586	0	-0.721602	FALSE	FALSE
USF3	805.652	0	-0.171217	0	-0.314102	FALSE	FALSE
HARBI1	805.204	1.19008e-82	0.0230233	2.73614e-67	0.0359609	FALSE	FALSE
ZNF844	805.179	1.01361e-244	0.0142334	2.13242e-298	0.0644335	FALSE	FALSE
FBXW5	805.128	0	-0.110402	0	-0.150387	FALSE	FALSE
C2CD6	805.075	0	-0.0179908	7.37138e-167	-0.120567	FALSE	FALSE
MRPL52	804.799	0	-0.00264208	7.26531e-91	-0.108188	FALSE	FALSE
TTC13	804.768	0	-0.344075	0	-0.405425	FALSE	FALSE
METTL4	804.216	0	-0.0588778	5.45702e-180	-0.0696689	FALSE	FALSE
ZC3H12B	804.16	0	-0.262326	0	-0.369231	FALSE	FALSE
FEM1C	804.005	0	-0.0582993	0	-0.110016	FALSE	FALSE
ITGB1BP1	803.902	0	-0.328151	0	-0.407806	FALSE	FALSE
CTBS	803.395	0	-0.0202875	1.3847e-108	0.0714148	FALSE	FALSE
UQCC1	803.164	0	-0.436006	0	-0.522184	FALSE	FALSE
TAB2	801.944	0	-0.550275	0	-0.543385	FALSE	FALSE
SDR39U1	801.788	0	-0.032764	1.46006e-152	-0.159846	FALSE	FALSE
ATP5F1C	801.649	0	-0.183286	0	-0.17389	FALSE	FALSE
NDN	801.647	0	-0.0402962	0	-0.454647	FALSE	FALSE
RPL12	800.492	0	-0.0179752	2.47092e-74	-0.0997876	FALSE	FALSE
ESCO1	800.426	0	-0.257289	0	-0.302354	FALSE	FALSE
PSMC4	800.351	0	-0.0326756	2.15375e-208	-0.210328	FALSE	FALSE
RPP38	800.13	0	-0.0943874	3.6695e-279	-0.0987547	FALSE	FALSE
YIPF3	799.808	0	-0.0560943	0	-0.471172	FALSE	FALSE
PSMA4	799.51	0	-0.0834068	0	-0.348149	FALSE	FALSE
SNX3	799.173	0	-0.306529	0	-0.397306	FALSE	FALSE
USP1	799.101	0	-0.0370661	3.37228e-228	-0.105315	FALSE	FALSE
OSGEPL1	798.442	0	-0.0102718	8.2948e-31	0.04952	FALSE	FALSE
DRD4	798.403	2.42051e-37	0.0236183	1.58337e-104	0.0427848	FALSE	FALSE
DCUN1D2	798.314	0	-0.26475	0	-0.357144	FALSE	FALSE
PRMT7	798.217	0	-0.210239	0	-0.256139	FALSE	FALSE
SCO1	797.703	0	-0.0251243	3.63764e-107	-0.128013	FALSE	FALSE
UBTD2	797.407	0	-0.093596	0	-0.377278	FALSE	FALSE
MSN	796.588	6.69913e-213	-0.0079983	0	-0.815295	FALSE	FALSE
TRAF6	796.179	0	-0.123845	0	-0.184479	FALSE	FALSE
ADO	795.897	0	-0.00871004	1.03753e-263	-0.23044	FALSE	FALSE
CNOT9	795.563	0	-0.146322	0	-0.195002	FALSE	FALSE
NDUFA2	795.06	0	-0.0268828	0	-0.311764	FALSE	FALSE
LRP11	795.019	0	-0.155415	0	-0.215444	FALSE	FALSE
CCNT1	795.013	0	-0.100824	0	-0.115037	FALSE	FALSE
CMTR2	794.726	0	-0.0235052	1.32286e-71	-0.143007	FALSE	FALSE
CMTM4	794.708	0	-0.413129	0	-0.678242	FALSE	FALSE
BEX1	794.647	0	-0.379889	0	-2.00579	FALSE	FALSE
MRPS14	794.38	0	-0.0332866	9.17546e-124	-0.138112	FALSE	FALSE
ZNF418	794.213	0	-0.00680173	5.83347e-126	0.0699166	FALSE	FALSE
CREBL2	793.739	0	-0.0891515	1.2872e-293	-0.279869	FALSE	FALSE
CDC37	793.04	0	-0.231343	0	-0.357237	FALSE	FALSE
SPHK2	792.995	0	-0.0606705	2.41201e-179	-0.0699569	FALSE	FALSE
SPOUT1	792.903	0	-0.0217893	3.78526e-115	-0.093126	FALSE	FALSE
GOLGA5	792.81	0	-0.0947688	0	-0.135398	FALSE	FALSE
AGTRAP	792.545	2.79675e-46	0.0293056	2.67647e-246	0.043302	FALSE	FALSE
LYAR	792.275	3.49837e-284	0.0105038	9.08795e-15	0.0156358	FALSE	FALSE
MRPS11	792.197	0	-0.09491	0	-0.136482	FALSE	FALSE
SEC61A1	792.16	0	-0.0796791	3.06309e-148	-0.113672	FALSE	FALSE
TCOF1	791.882	0	-0.0719586	1.43527e-270	-0.0933241	FALSE	FALSE
RPS28	791.318	0	-0.0584253	0	-0.382862	FALSE	FALSE
TADA1	790.936	0	-0.0387277	1.40959e-129	-0.0543012	FALSE	FALSE
CPEB3	790.568	0	-1.20911	0	-1.2568	FALSE	FALSE
PLCXD1	790.14	0	-0.0266111	2.86919e-71	-0.0664638	FALSE	FALSE
ERRFI1	790.109	0	-0.0930596	0	-0.11337	FALSE	FALSE
PABPC1	790.038	0	-0.336	0	-0.399876	FALSE	FALSE
CALCOCO2	789.773	0	-0.237669	0	-0.302379	FALSE	FALSE
MBD6	789.653	0	-0.0165224	1.17771e-71	-0.0670534	FALSE	FALSE
MLLT1	789.449	0	-0.0824423	0	-0.11769	FALSE	FALSE
CAB39L	789.311	0	-0.271541	0	-0.31525	FALSE	FALSE
JKAMP	789.189	0	-0.129353	0	-0.162157	FALSE	FALSE
ZNF677	788.871	0	0.00156808	4.46788e-210	0.0613311	FALSE	FALSE
CACUL1	788.84	0	-0.42366	0	-0.496479	FALSE	FALSE
TFDP2	788.281	0	-0.891386	0	-1.10363	FALSE	FALSE
SELENOI	787.64	0	-0.258587	0	-0.306208	FALSE	FALSE
RABEP2	787.132	0	-0.0228687	2.43416e-108	-0.193847	FALSE	FALSE
LONP1	786.363	0	-0.118705	0	-0.122438	FALSE	FALSE
MTF1	786.21	0	-0.085765	0	-0.118587	FALSE	FALSE
MCPH1	786.07	0	-0.616646	0	-0.772946	FALSE	FALSE
CARS2	785.415	0	-0.247623	0	-0.326113	FALSE	FALSE
PAXIP1	785.295	0	-0.112659	0	-0.134089	FALSE	FALSE
TMEM106A	785.174	4.96879e-38	0.0185793	0	-0.489445	FALSE	FALSE
CHTF8	785.087	0	-0.0283365	2.74081e-64	-0.0907204	FALSE	FALSE
ZNF155	784.131	0	-0.118241	0	-0.192805	FALSE	FALSE
ZNF620	783.851	7.20961e-83	0.0203171	1.01733e-74	0.0268964	FALSE	FALSE
EPHB2	782.322	0	-0.262066	0	-0.39088	FALSE	FALSE
HDAC9	782.242	0	-1.35221	0	-2.10755	FALSE	FALSE
PGK1	782.066	0	-0.235319	0	-0.950505	FALSE	FALSE
MTIF2	780.745	0	-0.037059	1.02597e-77	-0.0421257	FALSE	FALSE
ADAT1	780.656	0	-0.0396435	1.11186e-129	-0.0549833	FALSE	FALSE
PRRC2A	780.273	0	-0.188408	0	-0.193475	FALSE	FALSE
PDCD6	780.25	0	-0.14632	0	-0.175989	FALSE	FALSE
GSTA4	780.246	0	-0.360698	0	-0.362963	FALSE	FALSE
MMACHC	779.645	1.84953e-282	0.0114243	1.45052e-60	0.0394029	FALSE	FALSE
C7orf31	779.17	2.06232e-13	0.0244854	4.21032e-172	0.0399349	FALSE	FALSE
RRP36	778.601	0	-0.0767769	2.42878e-248	-0.0855055	FALSE	FALSE
CSTF2T	778.42	1.11903e-254	0.0112292	3.03934e-84	-0.100099	FALSE	FALSE
AC008581.2	778.291	0	-0.0166144	6.07685e-64	-0.033875	FALSE	FALSE
PXMP4	778.251	0	-0.0372175	1.40215e-170	-0.06253	FALSE	FALSE
C12orf66	776.135	0	0.00402146	2.30413e-39	0.0357339	FALSE	FALSE
ISOC2	776.082	0	-0.0102905	0	-0.305913	FALSE	FALSE
LEMD3	775.052	0	-0.274901	0	-0.273158	FALSE	FALSE
DECR1	774.771	0	-0.205657	0	-0.561246	FALSE	FALSE
DCBLD2	774.296	0	-0.30411	0	-0.604522	FALSE	FALSE
CSTF3	774.033	0	-0.414828	0	-0.545379	FALSE	FALSE
PWP1	772.809	0	-0.11324	0	-0.146925	FALSE	FALSE
DERL1	772.326	0	-0.0588416	7.88033e-209	-0.102667	FALSE	FALSE
SMARCA4	771.584	0	-0.461525	0	-0.505048	FALSE	FALSE
NDUFS3	770.677	0	-0.0732644	0	-0.358815	FALSE	FALSE
EIF4E	770.414	0	-0.329614	0	-0.399447	FALSE	FALSE
PPIL2	768.775	0	-0.220178	0	-0.28668	FALSE	FALSE
NGLY1	768.233	0	-0.301257	0	-0.322408	FALSE	FALSE
CNOT6	768.205	0	-0.196411	0	-0.213122	FALSE	FALSE
NIT1	767.585	0	-0.0563425	4.77274e-174	-0.0670802	FALSE	FALSE
CKAP5	767.476	0	-0.425619	0	-0.519768	FALSE	FALSE
XPO5	767.261	0	-0.227013	0	-0.249253	FALSE	FALSE
ZNF143	766.773	0	-0.0392614	3.43089e-113	-0.05158	FALSE	FALSE
CCDC174	766.682	0	-0.0708412	2.19057e-274	-0.115604	FALSE	FALSE
C11orf24	766.582	0	0.00725958	1.80805e-52	-0.0340315	FALSE	FALSE
BCAT1	766.422	0	-0.224465	0	-0.621477	FALSE	FALSE
SLC46A3	766.417	0	-0.0505231	3.02195e-307	-0.0889399	FALSE	FALSE
SH2D6	765.839	2.9069e-16	0.03075	3.01735e-181	0.0384802	FALSE	FALSE
DDX55	765.729	0	-0.0909523	0	-0.128199	FALSE	FALSE
TMEM222	765.176	0	-0.100579	0	-0.103419	FALSE	FALSE
CAV1	765.074	1.89688e-08	0.0240806	1.4645e-281	0.0471828	FALSE	FALSE
SDF2	765.001	0	-0.0339102	2.80655e-162	-0.172019	FALSE	FALSE
PTBP1	764.833	0	-0.0688453	2.37089e-277	-0.0898932	FALSE	FALSE
ELP1	763.667	0	-0.330725	0	-0.479375	FALSE	FALSE
AC092647.5	763.262	0	0.00650007	1.3056e-82	0.0533218	FALSE	FALSE
MED1	761.656	0	-0.0946913	0	-0.115088	FALSE	FALSE
GNA11	759.733	0	-0.0986588	0	-0.140403	FALSE	FALSE
COPS3	759.713	0	-0.0614984	4.97034e-291	-0.282244	FALSE	FALSE
FUNDC2	758.844	0	-0.0140553	1.22143e-170	-0.171531	FALSE	FALSE
NPIPB15	758.216	0	-0.00578089	1.39162e-51	0.0446963	FALSE	FALSE
NHLH2	757.887	7.11516e-128	0.0325011	1.26932e-271	0.0401581	FALSE	FALSE
LAPTM4A	757.834	0	-0.0529132	0	-0.325482	FALSE	FALSE
TBC1D22B	757.205	0	-0.13894	0	-0.180676	FALSE	FALSE
ZNF566	757.159	0	-0.161303	0	-0.186429	FALSE	FALSE
DNAJA4	756.472	0	-0.115215	0	-0.505425	FALSE	FALSE
DDX42	756.339	0	-0.220957	0	-0.269689	FALSE	FALSE
AL157392.5	756.303	0	-0.0781165	0	-0.0962957	FALSE	FALSE
PAF1	756.297	0	0.00681033	3.07063e-93	-0.104527	FALSE	FALSE
DPP7	756.105	0	-0.295272	0	-0.38586	FALSE	FALSE
ROBO3	755.961	0	-0.0176938	0	-0.409114	FALSE	FALSE
LZTR1	755.867	0	-0.0790244	5.35413e-298	-0.0935027	FALSE	FALSE
PHKA2	755.853	0	-0.124218	0	-0.230104	FALSE	FALSE
AC091551.1	755.568	0	-0.0288476	1.34349e-127	-0.0980949	FALSE	FALSE
KLRC4-KLRK1	755.139	5.00095e-50	0.0258735	0	-0.337824	FALSE	FALSE
EXOSC1	754.243	0	-0.138062	0	-0.172353	FALSE	FALSE
IARS	753.082	0	-0.396853	0	-0.504354	FALSE	FALSE
DPM1	752.835	0	-0.22559	0	-0.318717	FALSE	FALSE
PIP4P2	752.507	0	-0.191828	0	-0.327221	FALSE	FALSE
MBTPS1	752.078	0	-0.388281	0	-0.480595	FALSE	FALSE
TSG101	752.032	0	-0.2698	0	-0.312551	FALSE	FALSE
KATNAL2	751.724	0	-0.247604	0	-0.863184	FALSE	FALSE
TAGLN2	751.657	1.45478e-162	0.0309191	2.484e-268	0.0395578	FALSE	FALSE
SNX17	750.847	0	-0.0230965	3.41304e-304	-0.274554	FALSE	FALSE
CA5B	750.733	0	-0.236396	0	-0.321983	FALSE	FALSE
CRIPT	750.187	0	-0.0261028	1.11326e-138	-0.147897	FALSE	FALSE
HOXD1	750.041	0	0.0335689	7.18031e-253	0.0339796	FALSE	FALSE
SLC35C2	749.944	0	-0.0937375	0	-0.23842	FALSE	FALSE
COQ10B	749.906	0	-0.0559492	3.59327e-212	-0.214452	FALSE	FALSE
DTYMK	749.814	8.39636e-304	0.00616732	1.67646e-19	0.0154024	FALSE	FALSE
NGDN	749.785	0	-0.0287951	1.37308e-76	-0.0398456	FALSE	FALSE
MYADM	749.47	0	-0.0352136	0	-0.332411	FALSE	FALSE
UBE2J1	749.433	0	-0.139893	0	-0.151127	FALSE	FALSE
TRIP4	749.296	0	-0.221363	0	-0.324897	FALSE	FALSE
JTB	749.197	0	-0.100086	0	-0.50865	FALSE	FALSE
MYH15	748.437	6.94686e-243	0.00740502	2.85427e-211	0.0640396	FALSE	FALSE
CDV3	748.327	0	-0.0525676	0	-0.352364	FALSE	FALSE
ZBTB11	747.93	0	-0.172491	0	-0.23427	FALSE	FALSE
NMRK1	747.849	0	-0.135307	0	-0.214061	FALSE	FALSE
MAF1	747.807	0	-0.0267745	0	-0.330308	FALSE	FALSE
SURF4	747.162	0	-0.146282	0	-0.332131	FALSE	FALSE
NINL	746.97	0	-0.0951914	0	-0.529085	FALSE	FALSE
FEM1B	746.68	0	-0.203844	0	-0.380708	FALSE	FALSE
TMEM143	746.67	0	-0.0611773	0	-0.098015	FALSE	FALSE
SYTL2	746.329	0	-0.53025	0	-0.870414	FALSE	FALSE
SMC2	745.704	0	-0.0311617	2.70573e-107	-0.0838005	FALSE	FALSE
BCL9	745.353	0	-0.103652	0	-0.385229	FALSE	FALSE
ABHD5	744.99	0	-0.136991	0	-0.215422	FALSE	FALSE
NDUFB6	744.901	0	-0.148867	0	-0.180118	FALSE	FALSE
SPESP1	744.664	0	-0.10331	0	-0.223339	FALSE	FALSE
COG3	744.414	0	-0.193097	0	-0.258102	FALSE	FALSE
SAR1A	743.734	0	-0.139841	0	-0.1556	FALSE	FALSE
HGSNAT	743.646	0	-0.492557	0	-0.638196	FALSE	FALSE
NUS1	743.506	0	-0.208515	0	-0.235904	FALSE	FALSE
H3F3A	742.612	0	-0.00409387	1.26904e-83	-0.149353	FALSE	FALSE
POLM	742.373	0	-0.00276446	1.06908e-187	-0.111992	FALSE	FALSE
PUDP	741.492	0	-0.0615798	1.63015e-188	-0.127464	FALSE	FALSE
PEPD	741.252	0	-0.124107	0	-0.238817	FALSE	FALSE
DDT	740.915	0	-0.0238106	0	-0.316418	FALSE	FALSE
ING3	739.971	0	-0.0638363	3.03713e-233	-0.142034	FALSE	FALSE
SLC2A12	739.266	0	-0.0502443	0	-0.304454	FALSE	FALSE
GTPBP4	739.054	0	-0.0583463	5.10934e-204	-0.073296	FALSE	FALSE
ZNF582	739.038	0	0.00202109	2.2215e-31	0.04134	FALSE	FALSE
TMEM147	738.474	0	-0.0103051	1.58367e-199	-0.196939	FALSE	FALSE
RWDD1	738.368	0	-0.0892444	0	-0.300278	FALSE	FALSE
NDUFA3	738.128	0	-0.0376589	5.59966e-248	-0.244433	FALSE	FALSE
EMC4	738.027	0	-0.0366017	0	-0.308518	FALSE	FALSE
NOP56	736.99	0	-0.159331	0	-0.174496	FALSE	FALSE
WARS2	736.299	0	-0.0727236	4.01901e-258	-0.161641	FALSE	FALSE
ACBD3	736.235	0	-0.206708	0	-0.252332	FALSE	FALSE
PPIF	735.555	1.73623e-262	0.0096488	1.09008e-142	-0.137418	FALSE	FALSE
GSTCD	735.224	0	-0.210492	0	-0.228094	FALSE	FALSE
DDX58	735.089	0	-0.0552185	0	-0.247984	FALSE	FALSE
SPIRE1	734.992	0	-0.945342	0	-1.04309	FALSE	FALSE
CRTC2	734.942	0	-0.0237082	1.50951e-74	-0.0375174	FALSE	FALSE
YOD1	734.9	0	-0.00922242	1.1302e-160	-0.160367	FALSE	FALSE
KCMF1	733.713	0	-0.323395	0	-0.471637	FALSE	FALSE
PPP1R8	732.572	0	-0.0405976	1.06266e-96	-0.0624945	FALSE	FALSE
ATP5MC3	732.116	0	-0.130486	0	-1.01719	FALSE	FALSE
NLRC5	732.109	1.74899e-24	0.0130492	0	-0.536869	FALSE	FALSE
SNX24	731.711	0	-0.309342	0	-0.512892	FALSE	FALSE
DHX37	730.815	0	-0.00366052	4.38793e-38	0.0303484	FALSE	FALSE
SDHC	730.772	0	-0.275141	0	-0.272886	FALSE	FALSE
HPS1	730.363	0	-0.051985	6.95712e-177	-0.0845927	FALSE	FALSE
MGAT1	729.888	0	-0.0523593	1.08725e-253	-0.398453	FALSE	FALSE
AGPAT5	729.569	0	-0.244221	0	-0.262925	FALSE	FALSE
ZNF337	729.326	0	-0.221465	0	-0.315923	FALSE	FALSE
MED4	729.095	0	-0.294207	0	-0.382982	FALSE	FALSE
UBE2A	728.259	0	-0.0281714	4.93796e-108	-0.125981	FALSE	FALSE
GSTZ1	727.819	0	0.0057776	4.98995e-25	0.0271024	FALSE	FALSE
VDAC3	727.753	0	-0.379777	0	-0.399087	FALSE	FALSE
VAC14	727.734	0	-0.116626	0	-0.159973	FALSE	FALSE
EIF2B5	727.662	0	-0.0641356	3.58582e-262	-0.154191	FALSE	FALSE
ATP5PD	727.29	0	-0.0538229	5.30773e-261	-0.251048	FALSE	FALSE
TTC21B	726.9	0	-0.529015	0	-0.578271	FALSE	FALSE
EDA2R	726.499	0	0.0316903	1.94552e-257	0.0373794	FALSE	FALSE
ARF4	725.977	0	-0.118362	0	-0.135947	FALSE	FALSE
EIF3D	725.352	0	-0.036315	1.53634e-131	-0.150702	FALSE	FALSE
FAM161A	724.866	0	-0.108976	0	-0.277826	FALSE	FALSE
DDX23	724.745	0	-0.0282919	2.33789e-134	-0.148368	FALSE	FALSE
MRPL24	724.487	0	-0.000627952	1.37477e-25	-0.046102	FALSE	FALSE
C21orf62	723.73	7.29477e-13	0.0262319	5.91474e-189	0.0384892	FALSE	FALSE
MZF1	723.547	0	-0.206302	0	-0.27026	FALSE	FALSE
CUL2	723.481	0	-0.228998	0	-0.318901	FALSE	FALSE
MSRB2	722.167	0	-0.0594291	1.15658e-165	-0.185151	FALSE	FALSE
CRHBP	722.107	7.12404e-90	0.00985615	0	-0.32446	FALSE	FALSE
DEDD	721.936	0	-0.0068662	9.69981e-39	-0.0591458	FALSE	FALSE
NARF	721.877	0	-0.259019	0	-0.280097	FALSE	FALSE
PMM2	721.733	0	-0.143651	0	-0.184046	FALSE	FALSE
TRAM1L1	721.598	1.5629e-43	0.02105	4.37656e-95	0.0430675	FALSE	FALSE
AFG3L2	721.023	0	-0.170057	0	-0.190825	FALSE	FALSE
TMCO1	720.851	0	-0.153239	0	-0.16148	FALSE	FALSE
NPIPB5	720.519	0	-0.270393	0	-0.475591	FALSE	FALSE
MRPL18	720.464	0	-0.0612923	0	-0.444884	FALSE	FALSE
RTL8A	720.174	0	-0.0161048	0	-0.279751	FALSE	FALSE
POLR2G	720.135	1.3818e-180	0.013002	5.97261e-23	0.0152643	FALSE	FALSE
CHMP4B	719.983	0	-0.127512	0	-0.247206	FALSE	FALSE
FLNB	719.846	0	-0.281667	0	-0.567304	FALSE	FALSE
DGCR2	719.832	0	-0.330933	0	-0.381775	FALSE	FALSE
STAG3	718.995	0	-0.0599854	1.54488e-217	-0.095118	FALSE	FALSE
TSR3	718.73	0	-6.5155e-05	6.65219e-173	-0.172088	FALSE	FALSE
SF3B6	718.456	0	-0.0293827	1.81016e-269	-0.243496	FALSE	FALSE
PA2G4	718.394	0	-0.0275733	4.57492e-203	-0.20866	FALSE	FALSE
FXR2	718.291	0	-0.0779017	0	-0.400015	FALSE	FALSE
PAPOLG	717.982	0	-0.157452	0	-0.191977	FALSE	FALSE
LYSMD4	717.847	0	-0.0628861	0	-0.147862	FALSE	FALSE
TCF7L2	717.336	0	-0.384647	0	-2.23748	FALSE	FALSE
TOX3	716.92	0	-0.122918	0	-1.17697	FALSE	FALSE
RHOT1	716.705	0	-0.688585	0	-0.849963	FALSE	FALSE
ADRM1	716.317	0	-0.0106059	2.32007e-219	-0.202172	FALSE	FALSE
PDCD10	715.768	0	-0.234813	0	-0.360792	FALSE	FALSE
GALNT2	715.687	0	-0.464091	0	-0.47633	FALSE	FALSE
GPD2	714.386	0	-0.309436	0	-1.26182	FALSE	FALSE
ASAP2	714.316	0	-0.411336	0	-1.19133	FALSE	FALSE
BMP8B	714.244	4.85723e-15	0.0272728	1.43955e-188	0.0377789	FALSE	FALSE
FFAR1	714.145	0	0.0327868	1.36895e-240	0.0334614	FALSE	FALSE
ZNF676	713.926	1.06205e-217	0.0309411	1.65541e-238	0.0365074	FALSE	FALSE
TTC12	713.853	0	-0.0445564	0	-0.190728	FALSE	FALSE
HMSD	713.606	0	0.0313588	7.4362e-210	0.0321691	FALSE	FALSE
CFAP53	712.955	0	-0.00323356	2.30636e-136	-0.0892177	FALSE	FALSE
TBRG4	712.038	0	-0.0191816	5.92011e-129	-0.137675	FALSE	FALSE
ZNF594	711.7	0	-0.105332	0	-0.153052	FALSE	FALSE
PBLD	711.485	1.10333e-224	0.00827062	2.62217e-23	0.0252601	FALSE	FALSE
MAPK3	711.43	0	-0.0955936	0	-0.595536	FALSE	FALSE
STYX	711.136	0	-0.0210885	1.28565e-49	-0.0296558	FALSE	FALSE
SNRPD2	710.589	0	-0.0470467	0	-0.34179	FALSE	FALSE
PIWIL4	710.586	0	-0.0646319	9.81682e-193	-0.131872	FALSE	FALSE
TMEM14C	710.55	0	-0.0246441	2.7575e-189	-0.196336	FALSE	FALSE
INTS3	709.648	0	-0.240462	0	-0.29398	FALSE	FALSE
XPNPEP1	709.282	0	-0.146079	0	-0.175916	FALSE	FALSE
ZNF558	709.256	0	-0.00650077	2.75891e-183	0.0575852	FALSE	FALSE
MIER3	709.04	0	-0.0415973	4.87955e-85	-0.0431886	FALSE	FALSE
ATXN2L	708.952	0	-0.243429	0	-0.281971	FALSE	FALSE
PITHD1	708.657	0	-0.163662	0	-0.914136	FALSE	FALSE
LOXL2	708.597	0	-0.0168333	4.75857e-124	0.055205	FALSE	FALSE
FBRS	708.302	0	-0.0498978	1.69034e-226	-0.0731531	FALSE	FALSE
RUSC2	708.246	0	-0.415871	0	-0.451758	FALSE	FALSE
KDM5C	707.97	0	-0.159117	0	-0.172807	FALSE	FALSE
UTP3	707.703	0	-0.0131891	1.31891e-133	-0.148019	FALSE	FALSE
POLG2	707.406	0	-0.0350278	6.22952e-113	-0.066098	FALSE	FALSE
SLC35B4	707.337	0	-0.167184	0	-0.215457	FALSE	FALSE
PATL1	707.245	0	-0.0474037	2.50344e-101	-0.0473727	FALSE	FALSE
ISOC1	707.143	7.97115e-211	0.00822755	3.18767e-96	0.0314674	FALSE	FALSE
MBIP	705.82	0	-0.10279	0	-0.140852	FALSE	FALSE
NDUFA1	704.765	0	-0.053273	0	-0.381451	FALSE	FALSE
HAUS5	703.905	0	-0.00452158	4.48117e-52	0.0310282	FALSE	FALSE
C1orf131	703.674	0	-0.0527588	4.07375e-244	-0.143757	FALSE	FALSE
CCNK	703.327	0	-0.0812548	0	-0.113431	FALSE	FALSE
NUP188	703.293	0	-0.0715325	8.4817e-205	-0.0738454	FALSE	FALSE
SLC39A1	703.138	1.5594e-72	0.0153527	1.39489e-92	0.0281513	FALSE	FALSE
ZBTB2	703.12	0	-0.00254763	1.70888e-21	-0.0405932	FALSE	FALSE
FBXO3	702.942	0	-0.269036	0	-0.335463	FALSE	FALSE
TMPO	702.869	0	-0.113636	0	-0.204616	FALSE	FALSE
U2AF2	702.834	0	-0.0599685	1.52588e-176	-0.0668534	FALSE	FALSE
GTF2B	702.81	0	-0.13669	0	-0.186014	FALSE	FALSE
KIF25	702.567	3.33627e-93	0.0156917	6.57688e-150	0.0497034	FALSE	FALSE
PPP1R12C	702.509	0	-0.109884	0	-0.11514	FALSE	FALSE
GPS1	701.229	0	-0.0906834	1.00205e-227	-0.0843063	FALSE	FALSE
ZNF22	700.768	0	-0.01346	2.07342e-131	-0.133979	FALSE	FALSE
NDUFV3	700.407	0	-0.227917	0	-0.259479	FALSE	FALSE
CABYR	700.388	0	-0.0399485	3.05469e-217	-0.0693142	FALSE	FALSE
ZUP1	700.267	0	-0.102096	0	-0.130272	FALSE	FALSE
ZSWIM9	699.886	0	-0.0380063	6.29304e-115	-0.0496567	FALSE	FALSE
DCAF1	699.747	0	-0.131197	0	-0.167315	FALSE	FALSE
ATOH8	699.67	0.869497	0.018449	5.09822e-278	0.0449608	FALSE	FALSE
DDX59	699.42	0	-0.0204817	3.21402e-130	-0.094016	FALSE	FALSE
EFL1	699.353	0	-0.139044	0	-0.210678	FALSE	FALSE
BCL7A	698.994	0	-0.186476	0	-0.230847	FALSE	FALSE
OTUD6B	698.769	0	-0.065706	1.5378e-298	-0.0883385	FALSE	FALSE
VPS26C	698.494	0	-0.183334	0	-0.216797	FALSE	FALSE
CCT6B	698.46	0	-0.000917538	2.56879e-84	-0.0655603	FALSE	FALSE
HAUS6	698.372	0	-0.0514191	2.72933e-225	-0.0741141	FALSE	FALSE
C2orf74	697.757	0	-0.0636743	3.83706e-290	-0.277039	FALSE	FALSE
ZNF665	697.581	0	-0.00191391	6.55835e-83	0.0417181	FALSE	FALSE
YIPF1	697.485	0	-0.0441691	1.01271e-141	-0.0774906	FALSE	FALSE
HERPUD2	697.248	0	-0.200255	0	-0.468315	FALSE	FALSE
LGALS1	696.391	0	-0.0236248	0	-0.384428	FALSE	FALSE
EDEM2	696.203	0	-0.0153963	3.65472e-34	-0.0385823	FALSE	FALSE
SLC25A18	696.189	0	-0.0901596	0	-1.97502	FALSE	FALSE
ZNF512	695.798	0	-0.161817	0	-0.169997	FALSE	FALSE
POMP	695.704	0	-0.111226	0	-0.483463	FALSE	FALSE
SMARCA2	694.788	0	-1.06505	0	-1.16866	FALSE	FALSE
PSMD13	694.577	0	-0.128905	0	-0.160038	FALSE	FALSE
WDR91	694.234	0	-0.0454899	0	-0.170622	FALSE	FALSE
ARSA	694.012	0	-0.049183	1.49742e-170	-0.064159	FALSE	FALSE
GOLGA2	693.83	0	-0.129804	0	-0.245331	FALSE	FALSE
BRD1	693.779	0	-0.215617	0	-0.270678	FALSE	FALSE
MCCC2	693.757	0	-0.190977	0	-0.349882	FALSE	FALSE
DNAJC16	693.534	0	-0.235426	0	-0.317989	FALSE	FALSE
ZNF354B	693.305	0	-0.0367247	1.44541e-112	-0.0616901	FALSE	FALSE
BCAS2	693.169	0	-0.0768634	0	-0.341401	FALSE	FALSE
SLC36A4	692.419	0	-0.366073	0	-0.449756	FALSE	FALSE
MRPS10	691.72	0	-0.0259431	1.27286e-188	-0.183965	FALSE	FALSE
NOL11	691.667	0	-0.0468271	2.65413e-119	-0.0519644	FALSE	FALSE
ZNF429	691.653	0	-0.159307	0	-0.185047	FALSE	FALSE
SIRT7	691.583	0	-0.0745069	0	-0.106914	FALSE	FALSE
PEF1	691.337	0	-0.0381534	0	-0.428041	FALSE	FALSE
PPP4C	690.962	0	-0.0363914	9.53396e-216	-0.204944	FALSE	FALSE
RBM42	690.062	0	0.00345825	1.22011e-135	-0.134496	FALSE	FALSE
CHUK	689.138	0	-0.104215	0	-0.134722	FALSE	FALSE
MCM8	688.703	0	-0.0079073	2.50956e-56	-0.0406062	FALSE	FALSE
MICU1	688.699	0	-0.929964	0	-1.09404	FALSE	FALSE
GABARAPL1	688.201	0	-0.239383	0	-0.432645	FALSE	FALSE
RBM23	687.745	0	-0.11465	0	-0.117297	FALSE	FALSE
C6orf226	687.539	2.03287e-168	0.0113024	1.62637e-28	0.0200306	FALSE	FALSE
C16orf58	687.147	0	-0.0933594	0	-0.106866	FALSE	FALSE
TEFM	687.114	0	-0.163471	0	-0.195917	FALSE	FALSE
MYDGF	686.577	0	-0.0515565	1.62043e-287	-0.267618	FALSE	FALSE
MRPS34	686.533	0	-0.0431959	0	-0.401413	FALSE	FALSE
ORC5	686.367	0	-0.273493	0	-0.385956	FALSE	FALSE
WDR73	686.331	0	-0.10894	0	-0.111609	FALSE	FALSE
CCDC85C	686.012	0	-0.024064	5.00786e-298	-0.16279	FALSE	FALSE
TAX1BP3	685.649	9.19308e-41	0.0197789	7.25003e-88	0.0287151	FALSE	FALSE
SMAD7	685.572	0	-0.0167776	3.88766e-147	-0.0646022	FALSE	FALSE
CCNB1IP1	684.773	0	-0.098342	0	-0.280955	FALSE	FALSE
SBNO2	684.624	0	-0.0157207	1.14885e-152	-0.237793	FALSE	FALSE
CD72	684.329	3.81718e-59	0.0172088	2.37964e-77	0.0321028	FALSE	FALSE
PSMD10	684.249	0	-0.00311369	1.34726e-184	-0.178962	FALSE	FALSE
CC2D2B	684.196	0	-0.0356622	0	-0.494401	FALSE	FALSE
KLHL9	683.435	0	-0.0715676	9.72406e-298	-0.28993	FALSE	FALSE
SCAF1	683.184	0	-0.0557059	0	-0.316558	FALSE	FALSE
SNRPG	682.99	0	-0.0186997	3.96277e-45	-0.0682999	FALSE	FALSE
ABI2	682.735	0	-1.05215	0	-1.33225	FALSE	FALSE
SUMF2	682.685	0	-0.169412	0	-0.188862	FALSE	FALSE
NFE2L3	682.505	2.43356e-304	0.00503731	1.37599e-68	0.034848	FALSE	FALSE
TSC22D1	682.328	0	-1.20321	0	-1.46497	FALSE	FALSE
POLR2I	682.311	0	0.00445716	4.24931e-111	-0.116715	FALSE	FALSE
IFT20	682.021	0	-0.196815	0	-0.247346	FALSE	FALSE
C14orf119	681.966	4.6173e-201	0.0108488	2.79129e-85	-0.0961504	FALSE	FALSE
ACLY	681.824	0	-0.075016	9.31952e-249	-0.254746	FALSE	FALSE
CCDC12	681.597	0	-0.122462	0	-0.152382	FALSE	FALSE
CTR9	681.567	0	-0.0939809	1.88835e-266	-0.117378	FALSE	FALSE
HFE	681.386	3.99597e-148	0.0277063	2.15573e-212	0.0335673	FALSE	FALSE
YIF1B	681.096	0	-0.0377369	7.47596e-104	-0.0473563	FALSE	FALSE
IDNK	680.866	0	-0.0213387	0	-0.172957	FALSE	FALSE
ZBED4	680.403	0	-0.103936	0	-0.122876	FALSE	FALSE
ATP13A4	680.392	0	-0.168446	0	-2.0832	FALSE	FALSE
WDR45	680.016	0	-0.0536831	5.71385e-266	-0.242859	FALSE	FALSE
OTUB1	680.006	0	-0.131105	0	-0.614285	FALSE	FALSE
NUP88	679.648	0	-0.249345	0	-0.335011	FALSE	FALSE
RPS15A	679.335	0	-0.0280313	1.54456e-250	-0.229756	FALSE	FALSE
FOPNL	678.451	0	-0.0815428	0	-0.0989197	FALSE	FALSE
ENTPD4	678.255	0	-0.178731	0	-0.293711	FALSE	FALSE
HSPBAP1	678.184	0	-0.102623	0	-0.384944	FALSE	FALSE
DUSP18	677.57	0	-0.0524602	0	-0.135182	FALSE	FALSE
NUDT9	677.477	0	-0.132646	0	-0.150297	FALSE	FALSE
ATG2A	677.029	0	-0.0341689	4.986e-116	-0.0931943	FALSE	FALSE
ZBTB3	676.868	8.75284e-33	0.0203302	3.44012e-61	0.0211942	FALSE	FALSE
LRRC47	676.747	0	-0.0571687	0	-0.318971	FALSE	FALSE
DNAJB12	676.687	0	-0.0848149	0	-0.106746	FALSE	FALSE
DTX4	676.644	0	-0.0628967	0	-0.0959768	FALSE	FALSE
RANBP1	676.433	0	-0.0614606	0	-0.371719	FALSE	FALSE
COA5	676.372	0	-0.0455203	7.34603e-228	-0.218283	FALSE	FALSE
SPAG7	676.164	0	-0.0364752	9.90095e-207	-0.205594	FALSE	FALSE
PMVK	675.993	0	-0.0296053	1.25615e-239	-0.225166	FALSE	FALSE
EEF1A2	675.901	0	-0.379341	0	-1.89755	FALSE	FALSE
STAT1	675.702	0	-0.0899749	0	-0.286626	FALSE	FALSE
SCRN3	675.621	0	-0.122693	0	-0.13162	FALSE	FALSE
C21orf58	675.394	0	-0.00240397	2.17196e-55	0.0386312	FALSE	FALSE
SORD	675.342	0	-0.0253849	1.22508e-141	-0.0519624	FALSE	FALSE
MFGE8	674.507	0	-0.0404467	0	-0.547093	FALSE	FALSE
ZNF318	674.185	0	-0.273609	0	-0.361723	FALSE	FALSE
CDC37L1	674.184	0	-0.141754	0	-0.201868	FALSE	FALSE
SUB1	673.592	0	-0.351591	0	-0.421283	FALSE	FALSE
MPLKIP	673.411	0	-0.0672894	5.23933e-261	-0.240473	FALSE	FALSE
FAM168B	673.28	0	-0.352619	0	-0.410721	FALSE	FALSE
ZNF649	673.066	1.23516e-254	0.00830459	8.9579e-85	0.0366216	FALSE	FALSE
NUBP2	673.006	0	-0.016568	2.17287e-134	-0.140079	FALSE	FALSE
APBB3	672.763	0	-0.0528652	6.32311e-145	-0.113634	FALSE	FALSE
FLVCR1	672.057	0	-0.170188	0	-0.167999	FALSE	FALSE
C5orf51	672.023	0	-0.0560847	2.84007e-270	-0.0816373	FALSE	FALSE
HSD17B6	671.948	9.92898e-103	0.011602	0	-0.146872	FALSE	FALSE
RTF2	671.035	0	-0.0848304	0	-0.126973	FALSE	FALSE
GPANK1	670.529	0	-0.00400413	9.65318e-56	-0.0739834	FALSE	FALSE
FBXW2	670.393	0	-0.18486	0	-0.245897	FALSE	FALSE
GGACT	670.37	1.06685e-270	0.00645602	1.66719e-90	-0.0985507	FALSE	FALSE
UFC1	668.911	0	-0.0335449	0	-0.306053	FALSE	FALSE
COL14A1	667.951	0	-0.00932505	9.34789e-160	0.0564359	FALSE	FALSE
SMDT1	667.85	0	-0.0496112	0	-0.368509	FALSE	FALSE
SNAPIN	667.772	0	-0.00227613	2.57061e-95	-0.104728	FALSE	FALSE
PRAF2	667.718	0	-0.0140469	3.58873e-177	-0.18124	FALSE	FALSE
TBX19	667.583	2e-15	0.0205312	2.62571e-132	0.0350724	FALSE	FALSE
RBL1	667.421	0	-0.128824	0	-0.281015	FALSE	FALSE
MRPL40	666.744	0	0.00445534	7.16335e-166	-0.160242	FALSE	FALSE
BFAR	666.274	0	-0.0737754	7.8947e-183	-0.0953842	FALSE	FALSE
NDUFB5	665.872	0	-0.107244	0	-0.512469	FALSE	FALSE
NBEA	665.609	0	-2.07154	0	-2.45805	FALSE	FALSE
ABRAXAS1	665.358	0	-0.00466999	3.04613e-27	-0.025291	FALSE	FALSE
SIPA1	665.036	3.9512e-58	0.0228641	2.03173e-259	-0.341531	FALSE	FALSE
CNOT3	664.831	0	-0.0406982	7.59774e-91	-0.111882	FALSE	FALSE
KHDC4	664.575	0	-0.215679	0	-0.286703	FALSE	FALSE
C9orf72	664.323	0	-0.257002	0	-0.523447	FALSE	FALSE
C10orf88	664.01	0	-0.034371	2.34128e-87	-0.0525431	FALSE	FALSE
SETD9	663.752	0.0793552	0.0232211	1.18247e-109	0.0268732	FALSE	FALSE
KCTD5	663.382	0	-0.0204874	6.28465e-127	-0.060275	FALSE	FALSE
DNAJB11	662.785	2.82064e-296	0.00539033	1.00384e-17	0.0218155	FALSE	FALSE
CORO1B	662.38	6.25258e-58	0.0160363	1.73693e-107	0.0292226	FALSE	FALSE
MBD3	662.37	0	-0.041247	9.99089e-161	-0.171255	FALSE	FALSE
FAM122B	662.076	0	-0.0535227	0	-0.105459	FALSE	FALSE
CPNE1	661.337	0	-0.194848	0	-0.254181	FALSE	FALSE
CASTOR2	661.136	0	-0.262326	0	-0.287988	FALSE	FALSE
P2RX4	661.033	0	-0.0618023	1.4973e-274	-0.412628	FALSE	FALSE
PHF5A	660.869	0	0.000517031	3.72908e-66	-0.0795618	FALSE	FALSE
EMC3	660.394	0	-0.174677	0	-0.218434	FALSE	FALSE
TXN	660.346	0	-0.0759465	0	-0.378222	FALSE	FALSE
ACTR1B	660.034	0	-0.219039	0	-0.378692	FALSE	FALSE
PPM1A	659.724	0	-0.394264	0	-0.576954	FALSE	FALSE
RSBN1	659.496	0	-0.23968	0	-0.266298	FALSE	FALSE
TXLNA	659.483	0	-0.0665605	2.63672e-243	-0.0786136	FALSE	FALSE
N4BP2L1	659.318	0	-0.508982	0	-0.633	FALSE	FALSE
SPPL2A	658.997	0	-0.319242	0	-0.390253	FALSE	FALSE
USP10	658.967	0	-0.309068	0	-0.347072	FALSE	FALSE
DBNL	658.85	0	-0.0934871	0	-0.112512	FALSE	FALSE
C12orf45	658.777	0	-0.113592	0	-0.137751	FALSE	FALSE
HIST2H2BF	658.509	6.39812e-33	0.0186717	2.71731e-200	-0.281501	FALSE	FALSE
SLC15A4	658.294	0	-0.160729	0	-0.20207	FALSE	FALSE
SIGIRR	658.038	8.75707e-194	0.00565463	5.46875e-223	-0.122382	FALSE	FALSE
RCHY1	657.567	0	-0.155864	0	-0.17748	FALSE	FALSE
SELENOO	657.104	0	-0.369293	0	-0.457891	FALSE	FALSE
PRKD1	657.028	0	-0.780104	0	-1.86843	FALSE	FALSE
PFDN6	656.22	0	-0.0123949	1.32271e-136	-0.146078	FALSE	FALSE
WDR35	655.409	0	-0.154583	0	-0.185453	FALSE	FALSE
TRPV6	655.114	2.42874e-307	0.0293562	1.81184e-216	0.0321512	FALSE	FALSE
PLXNA3	654.479	0	-0.0399805	1.15149e-126	-0.180548	FALSE	FALSE
COQ7	653.853	0	-0.0300832	2.17436e-77	-0.100903	FALSE	FALSE
HDHD2	653.373	0	-0.00940557	1.26574e-159	-0.160304	FALSE	FALSE
DHFR	652.493	0	-0.322296	0	-0.69342	FALSE	FALSE
ZDHHC24	652.144	0	-0.0271925	6.60621e-80	-0.051129	FALSE	FALSE
ADAP2	652.117	0	-0.0200308	0	-1.00199	FALSE	FALSE
ZNF282	652.09	0	-0.0431718	7.1167e-126	-0.0515774	FALSE	FALSE
ZC3H7B	651.985	0	-0.208765	0	-0.250133	FALSE	FALSE
SFXN3	651.79	0	-0.0804462	0	-0.108436	FALSE	FALSE
ADAMTS8	651.665	0	-0.0565899	0	-0.188659	FALSE	FALSE
HMGCS1	651.232	0	-0.23954	0	-0.457377	FALSE	FALSE
TOM1	650.909	0	-0.0891967	0	-0.20854	FALSE	FALSE
SHISA7	650.718	0	-0.133159	0	-0.21248	FALSE	FALSE
SNU13	650.599	0	-0.183934	0	-1.14245	FALSE	FALSE
ACAT2	650.508	0	-0.0724715	0	-0.127084	FALSE	FALSE
PVALEF	650.391	0	-0.0103782	8.7247e-228	0.073737	FALSE	FALSE
AIMP2	649.759	0	-0.0254113	1.22767e-65	-0.0462526	FALSE	FALSE
NDUFA12	649.534	0	-0.114005	0	-0.546814	FALSE	FALSE
PRIM1	649.287	0	-0.0180554	6.87701e-122	-0.0819121	FALSE	FALSE
WDR82	649.232	0	-0.211659	0	-0.30446	FALSE	FALSE
STT3A	649.042	0	-0.0379167	3.34754e-71	-0.0374696	FALSE	FALSE
SLITRK1	648.76	0	-0.0590264	0	-0.209428	FALSE	FALSE
COG8	648.226	0	-0.0154455	1.29193e-30	-0.0294302	FALSE	FALSE
CD200	647.576	0	-0.319189	0	-0.609061	FALSE	FALSE
AKNA	647.349	0	-0.0311746	0	-0.382072	FALSE	FALSE
PSMG4	647.236	0	-0.146653	0	-0.371388	FALSE	FALSE
IAH1	646.697	0	-0.143037	0	-0.206534	FALSE	FALSE
FAM210A	646.553	0	-0.0912517	0	-0.183933	FALSE	FALSE
FAIM	646.384	0	-0.0213942	1.84323e-72	-0.0462852	FALSE	FALSE
CCDC152	646.252	3.19186e-203	0.0010734	4.45669e-275	0.0545144	FALSE	FALSE
CCS	646.033	0	-0.136515	0	-0.351436	FALSE	FALSE
JMY	645.941	0	-0.368307	0	-0.47233	FALSE	FALSE
TTC31	645.825	0	-0.00319717	4.77234e-12	-0.0210079	FALSE	FALSE
CABCOCO1	645.415	0	-0.0743812	0	-0.193112	FALSE	FALSE
LDOC1	644.369	0	-0.0237348	0	-0.335176	FALSE	FALSE
USP5	644.319	0	-0.0898493	0	-0.512266	FALSE	FALSE
SLC27A4	644.306	0	-0.209823	0	-0.277896	FALSE	FALSE
GRIA4	644.036	0	-1.66216	0	-2.85487	FALSE	FALSE
NFATC1	644.018	0.00518657	0.0162628	0	-0.166046	FALSE	FALSE
TK2	643.986	0	-0.054571	2.49045e-186	-0.0649333	FALSE	FALSE
HSPB11	643.961	0	-0.128582	0	-0.256562	FALSE	FALSE
SLC39A7	643.858	0	0.000124448	7.95481e-75	-0.0918583	FALSE	FALSE
CXXC1	643.649	0	-0.065353	5.55322e-288	-0.0885062	FALSE	FALSE
HHLA3	642.656	0	-0.0105143	5.02015e-71	-0.061987	FALSE	FALSE
ZNF568	642.656	0	-0.166878	0	-0.200562	FALSE	FALSE
POLG	642.161	0	-0.0772981	0	-0.0964278	FALSE	FALSE
LNPK	642.03	0	-0.308643	0	-0.439565	FALSE	FALSE
HSF1	641.791	0	-0.113017	0	-0.112133	FALSE	FALSE
ERAP1	641.679	0	-0.0928541	0	-0.226544	FALSE	FALSE
GNL3	641.529	0	-0.0606597	3.8089e-232	-0.218163	FALSE	FALSE
ZNF12	641.495	0	-0.0675726	3.68122e-282	-0.260749	FALSE	FALSE
C14orf93	641.232	3.56271e-269	0.00396824	4.71538e-88	-0.0647615	FALSE	FALSE
BAG6	641.07	0	-0.0442374	3.21797e-190	-0.194546	FALSE	FALSE
DVL1	641.051	0	-0.075454	0	-0.114244	FALSE	FALSE
PDPR	640.554	0	-0.229893	0	-0.269649	FALSE	FALSE
HOMEZ	640.012	0	-0.00947311	4.92615e-49	-0.0485883	FALSE	FALSE
OGDH	639.679	0	-0.388792	0	-0.422436	FALSE	FALSE
NUMB	639.132	0	-0.710241	0	-1.0241	FALSE	FALSE
UQCRFS1	639.026	0	-0.0829012	0	-0.49522	FALSE	FALSE
NEMP2	638.904	1.26018e-24	0.0178008	1.20505e-93	0.0256131	FALSE	FALSE
LRRTM2	638.681	0	-0.129779	0	-0.214161	FALSE	FALSE
S100A13	638.383	1.51589e-67	0.00986192	0	-0.198938	FALSE	FALSE
MAPKBP1	638.378	0	-0.470205	0	-0.623505	FALSE	FALSE
SPACA6	637.833	0	-0.0669587	9.59867e-222	-0.151523	FALSE	FALSE
NDUFB1	637.429	0	-0.127456	0	-0.147386	FALSE	FALSE
SUCLA2	636.788	0	-0.370758	0	-0.68037	FALSE	FALSE
PSME1	636.758	1.00762e-57	0.0158684	1.01789e-94	0.0306196	FALSE	FALSE
TMEM18	636.739	0	-0.00523551	2.96852e-31	-0.0268389	FALSE	FALSE
A1BG	636.583	0	0.00567821	5.90944e-103	0.0447214	FALSE	FALSE
PSMB2	636.525	0	-0.139579	0	-0.157499	FALSE	FALSE
STRAP	636.18	0	-0.198471	0	-0.219129	FALSE	FALSE
PITRM1	635.782	0	-0.134507	0	-0.166561	FALSE	FALSE
MVB12A	635.467	0	-0.00636421	1.64998e-77	-0.0640844	FALSE	FALSE
ZDHHC21	635.457	0	-0.850481	0	-0.975107	FALSE	FALSE
ZNF789	635.312	0	-0.141265	0	-0.140958	FALSE	FALSE
MXD1	634.896	0	-0.236644	0	-0.288929	FALSE	FALSE
SART3	634.353	0	-0.154096	0	-0.197961	FALSE	FALSE
PSMB3	633.651	0	-0.0416679	1.90399e-204	-0.203995	FALSE	FALSE
GUSB	633.405	0	-0.0951006	0	-0.137402	FALSE	FALSE
PIK3R4	633.348	0	-0.172071	0	-0.191535	FALSE	FALSE
GTPBP8	633.223	0	-0.0412506	9.89766e-137	-0.147067	FALSE	FALSE
PSMA5	633.032	0	-0.114392	0	-0.155471	FALSE	FALSE
UPF1	632.292	0	-0.0857747	0	-0.299097	FALSE	FALSE
ZYG11B	632.177	0	-0.502733	0	-0.693388	FALSE	FALSE
MRPS33	631.984	0	-0.0349771	4.73055e-231	-0.219405	FALSE	FALSE
TDRD6	631.872	0	-0.0419708	4.33325e-249	-0.0733263	FALSE	FALSE
GOLGA8N	631.541	0	0.00184371	1.33747e-20	-0.0271986	FALSE	FALSE
GPALPP1	631.32	0	-0.466788	0	-0.648211	FALSE	FALSE
OST4	631.308	0	-0.0143415	7.5459e-278	-0.241167	FALSE	FALSE
DHRS1	631.203	0	-0.0274447	9.12675e-91	-0.0705619	FALSE	FALSE
S100A6	631.169	0	-0.0641433	0	-0.551465	FALSE	FALSE
DDX50	630.884	0	-0.261746	0	-0.325712	FALSE	FALSE
RAD51C	630.785	0	-0.130949	0	-0.188264	FALSE	FALSE
MYL12B	630.769	0	-0.105116	0	-0.790722	FALSE	FALSE
BCAP31	629.378	0	-0.108824	0	-0.661466	FALSE	FALSE
MAN1B1	629.276	0	-0.10921	0	-0.142095	FALSE	FALSE
SUSD6	629.211	0	-0.212836	0	-1.51439	FALSE	FALSE
FBXW7	628.722	0	-1.28805	0	-1.85567	FALSE	FALSE
NCK1	627.901	0	-0.146204	0	-0.144674	FALSE	FALSE
POLR2L	627.147	0	-0.0252727	0	-0.338003	FALSE	FALSE
ZNF785	626.566	0	-0.130394	0	-0.173493	FALSE	FALSE
EIF4ENIF1	626.522	0	-0.177018	0	-0.213783	FALSE	FALSE
SCAMP1	625.268	0	-0.391493	0	-0.398837	FALSE	FALSE
PRSS48	625.256	9.72588e-76	0.0144898	6.39002e-205	0.0434433	FALSE	FALSE
RETREG2	623.513	0	-0.173124	0	-0.923266	FALSE	FALSE
OOEP	623.506	0	-0.0348893	0	-0.351511	FALSE	FALSE
ACO1	623.123	0	-0.157722	0	-0.426031	FALSE	FALSE
FPGS	622.967	0	-0.0670893	3.26221e-212	-0.072846	FALSE	FALSE
SSR2	622.45	0	-0.055332	0	-0.288809	FALSE	FALSE
PYURF	621.927	0	-0.036078	0	-0.386259	FALSE	FALSE
ZNF555	621.66	0	-0.0353302	7.9596e-145	-0.0948007	FALSE	FALSE
UTP18	621.493	0	-0.116415	0	-0.155555	FALSE	FALSE
KCTD18	621.483	0	-0.0394784	4.61402e-144	-0.0534055	FALSE	FALSE
CNOT8	621.394	0	-0.0824437	0	-0.162488	FALSE	FALSE
VPS37B	621.279	0	-0.199538	0	-0.269122	FALSE	FALSE
FAM214B	620.654	0	-0.0296072	1.62537e-152	-0.106732	FALSE	FALSE
SNX18	620.443	0	-0.0412777	2.57106e-249	-0.093146	FALSE	FALSE
CEP120	620.273	0	-0.126142	0	-0.122121	FALSE	FALSE
NOL9	619.597	0	-0.159822	0	-0.224764	FALSE	FALSE
SLC41A1	618.748	0	-0.0278768	0	-0.213102	FALSE	FALSE
TAMM41	617.979	0	-0.28763	0	-0.395547	FALSE	FALSE
TSSK3	617.836	1.27944e-229	0.00651024	4.97408e-51	0.0394632	FALSE	FALSE
SLC30A5	617.414	0	-0.185416	0	-0.221215	FALSE	FALSE
EIF3I	617.07	0	-0.0309844	0	-0.32318	FALSE	FALSE
C1orf159	616.411	0	-0.252525	0	-0.359006	FALSE	FALSE
ZNF232	616.071	2.43908e-304	0.0049251	2.10571e-43	0.02852	FALSE	FALSE
KAT7	615.281	0	-0.131744	0	-0.159687	FALSE	FALSE
RNF139	615.13	0	-0.0330188	1.26139e-128	-0.140976	FALSE	FALSE
TMEM45A	614.958	1.61815e-31	0.0167299	2.76176e-122	0.0297694	FALSE	FALSE
SZRD1	613.87	0	-0.05455	1.65556e-162	-0.0598694	FALSE	FALSE
PDLIM3	613.429	1.81673e-157	0.000761456	0	-0.336051	FALSE	FALSE
PIGA	613.333	5.29716e-80	0.0135394	7.67138e-104	-0.064856	FALSE	FALSE
EXTL3	613.001	0	-0.27441	0	-0.575275	FALSE	FALSE
FLRT1	612.899	0	-0.00327019	7.11059e-156	-0.17165	FALSE	FALSE
TMEM116	612.057	0	-0.112639	0	-0.154614	FALSE	FALSE
EPHX2	611.989	0	-0.0105712	1.05207e-296	-0.153245	FALSE	FALSE
TSEN54	611.376	0	-0.080824	0	-0.119345	FALSE	FALSE
PRPF38A	610.964	0	-0.0544766	1.19538e-147	-0.0581291	FALSE	FALSE
THUMPD3	610.552	0	-0.0456958	2.9179e-110	-0.0481911	FALSE	FALSE
SUN1	610.423	0	-0.526994	0	-0.686988	FALSE	FALSE
RAE1	610.318	0	-0.0592102	2.57218e-213	-0.0723139	FALSE	FALSE
VPS37A	609.724	0	-0.193935	0	-0.238963	FALSE	FALSE
HEMK1	609.39	0	-0.0073752	3.62822e-64	-0.0574902	FALSE	FALSE
NRIP2	609.332	1.13496e-43	0.0158555	6.48166e-112	0.0274354	FALSE	FALSE
TRIM47	609.224	3.65518e-59	0.00842627	0	-0.235514	FALSE	FALSE
PUS7L	609.091	0	-0.356336	0	-0.703953	FALSE	FALSE
ELOA	609.069	0	-0.0611525	1.71907e-147	-0.0762755	FALSE	FALSE
ZNF213	608.503	0	-0.0721085	0	-0.0984453	FALSE	FALSE
USP7	608.068	0	-0.26832	0	-0.31283	FALSE	FALSE
ADCY3	607.985	0	-0.30387	0	-0.376362	FALSE	FALSE
KCTD6	607.93	0	-0.078487	0	-0.186945	FALSE	FALSE
FMNL3	607.644	0	-0.198816	0	-0.433362	FALSE	FALSE
FAM185A	607.467	0	-0.463133	0	-0.576475	FALSE	FALSE
TVP23B	607.426	0	-0.0201184	1.62526e-50	-0.0511271	FALSE	FALSE
AGPAT1	607.152	0	-0.0965804	0	-0.401382	FALSE	FALSE
SYCE2	606.88	1.72927e-243	0.00528993	2.11752e-33	-0.0342935	FALSE	FALSE
KLRD1	606.626	0	-0.0774627	0	-0.117444	FALSE	FALSE
PAXX	606.16	0	-0.0721993	3.90672e-228	-0.22258	FALSE	FALSE
KARS	605.998	0	-0.0350409	2.80264e-123	-0.134722	FALSE	FALSE
ATG16L2	605.626	0	-0.0903045	0	-0.156142	FALSE	FALSE
CAMSAP1	605.588	0	-0.300104	0	-0.375095	FALSE	FALSE
ZNF414	605.397	0	-0.00492954	1.20129e-34	-0.054523	FALSE	FALSE
NELFE	604.8	0	-0.0210827	2.02043e-61	-0.0319257	FALSE	FALSE
PTPRH	604.442	0.00312649	0.0232063	2.606e-169	0.0319808	FALSE	FALSE
EIF2A	604.406	0	-0.127032	0	-0.133771	FALSE	FALSE
NUP155	604.306	0	-0.0917258	0	-0.120337	FALSE	FALSE
ATP6V1A	603.849	0	-0.623154	0	-0.718064	FALSE	FALSE
NBN	603.02	0	-0.239565	0	-0.422603	FALSE	FALSE
ZNF830	602.259	0	-0.00556338	5.55665e-104	-0.109507	FALSE	FALSE
ALAS1	602.211	0	-0.0120804	5.17778e-124	-0.128513	FALSE	FALSE
SLC25A11	601.971	0	-0.0474742	0	-0.371927	FALSE	FALSE
ANO2	601.914	0	-0.0383896	0	-0.194224	FALSE	FALSE
HNRNPAB	601.884	0	-0.0130911	7.8475e-153	-0.152308	FALSE	FALSE
NOL7	601.388	0	-0.102485	0	-0.357596	FALSE	FALSE
BABAM2	601.064	0	-1.06861	0	-1.26851	FALSE	FALSE
PSMD2	600.648	0	-0.130306	0	-0.557738	FALSE	FALSE
RGN	600.484	0	-0.063726	0	-0.102232	FALSE	FALSE
MDC1	600.415	0	-0.0481924	1.79403e-133	-0.0534959	FALSE	FALSE
FANCM	600.125	0	-0.0995093	0	-0.145632	FALSE	FALSE
BDH2	599.949	3.17979e-15	0.0213362	3.38832e-191	0.0315845	FALSE	FALSE
SP2	599.398	0	-0.0231634	2.27241e-62	-0.0319349	FALSE	FALSE
KPNA5	599.361	0	-0.391746	0	-0.421486	FALSE	FALSE
H1FX	598.466	0	-0.123094	0	-0.792749	FALSE	FALSE
ZNF596	598.451	0	-0.0646348	2.03282e-229	-0.0747668	FALSE	FALSE
SMIM19	598.285	0	-0.102631	0	-0.131441	FALSE	FALSE
CNIH4	598.055	0	-0.0801856	9.96819e-278	-0.120944	FALSE	FALSE
NBPF11	597.219	0	-0.133377	0	-0.312337	FALSE	FALSE
AHCY	597.092	0	-0.00811096	1.23158e-108	-0.11293	FALSE	FALSE
VASH1	596.88	0	-0.0998334	0	-0.711413	FALSE	FALSE
G2E3	596.567	0	-0.277482	0	-0.349862	FALSE	FALSE
COPZ1	595.952	0	-0.106984	0	-0.113428	FALSE	FALSE
TIGD6	595.278	2.17369e-48	0.0173712	8.72367e-49	0.0188297	FALSE	FALSE
METTL17	595.131	0	-0.050169	1.86087e-141	-0.0547358	FALSE	FALSE
AZI2	595.021	0	-0.167681	0	-0.236851	FALSE	FALSE
NARS	594.662	0	-0.195617	0	-0.213112	FALSE	FALSE
PSD2	594.655	0	-0.0986184	0	-1.2668	FALSE	FALSE
PPIE	594.428	0	-0.11729	0	-0.203287	FALSE	FALSE
FN1	594.16	0	-0.0345671	0	-0.195326	FALSE	FALSE
SLC35E2B	593.954	0	-0.101039	0	-0.134035	FALSE	FALSE
KIN	593.688	0	-0.132614	0	-0.161768	FALSE	FALSE
VSTM4	592.939	0	-0.0756374	0	-0.11688	FALSE	FALSE
XPOT	592.863	0	-0.162026	0	-0.204491	FALSE	FALSE
SDAD1	592.018	0	-0.194934	0	-0.264784	FALSE	FALSE
DNAJC8	591.928	0	-0.133693	0	-0.17784	FALSE	FALSE
TGFBR2	591.791	4.10488e-26	-0.00376384	0	-1.60767	FALSE	FALSE
BRAP	591.486	0	-0.182967	0	-0.255261	FALSE	FALSE
TAF12	591.346	0	-0.0646886	3.28685e-241	-0.103395	FALSE	FALSE
C1orf174	591.148	0	-0.00197713	1.47538e-78	-0.0927373	FALSE	FALSE
ARL1	590.888	0	-0.0770556	0	-0.356625	FALSE	FALSE
ORC3	590.775	0	-0.401993	0	-0.488662	FALSE	FALSE
PKD2L2	590.542	0	-0.00610301	1.838e-42	-0.0395554	FALSE	FALSE
MRPL27	590.499	0	-0.0537433	5.04786e-253	-0.234096	FALSE	FALSE
HERC5	589.867	0.786639	0.0172203	3.80148e-214	0.0381382	FALSE	FALSE
DMAC1	589.482	0	-0.0585601	2.63173e-257	-0.243955	FALSE	FALSE
PCNA	588.952	4.54536e-299	0.00272467	1.22503e-95	-0.100313	FALSE	FALSE
MAP1LC3B	588.506	0	-0.202679	0	-0.937598	FALSE	FALSE
MCM5	587.942	4.37927e-56	0.0228441	3.61426e-187	0.0307427	FALSE	FALSE
KMT2D	587.443	0	-0.113644	0	-0.13761	FALSE	FALSE
CCDC191	587.436	0	-0.185281	0	-0.27068	FALSE	FALSE
TMEM87B	587.187	0	-0.124487	0	-0.171056	FALSE	FALSE
PRDX3	587.171	0	-0.0925383	0	-0.511548	FALSE	FALSE
SNX11	587.065	0	-0.00747329	1.00532e-66	-0.0821523	FALSE	FALSE
NUF2	586.671	6.00908e-229	0.00453958	4.89006e-27	0.034336	FALSE	FALSE
CSMD2	586.419	0	-0.933895	0	-1.26543	FALSE	FALSE
CWC22	586.353	0	-0.196666	0	-0.249699	FALSE	FALSE
EMC6	586.345	0	-0.0139248	1.0897e-257	-0.224324	FALSE	FALSE
EIF3L	586.219	0	-0.170462	0	-0.194968	FALSE	FALSE
AKR1B1	585.879	0	-0.0530548	0	-0.342442	FALSE	FALSE
ZBTB26	585.797	0	-0.0538521	1.80365e-198	-0.0658137	FALSE	FALSE
NHP2	585.601	0	-0.0438933	0	-0.462623	FALSE	FALSE
ABCC5	585.359	0	-0.668302	0	-0.854046	FALSE	FALSE
PRR26	585.216	0.0321342	0.0203524	2.58353e-141	0.0340027	FALSE	FALSE
ZNF169	585.171	0	-0.101457	0	-0.142919	FALSE	FALSE
KDR	585.164	1.59723e-195	0.0247436	4.39516e-185	0.0280594	FALSE	FALSE
NME9	584.981	0	-0.274384	0	-0.36428	FALSE	FALSE
MYOM1	584.849	0	-0.054528	0	-0.546206	FALSE	FALSE
ZNF615	584.818	0	-0.0364806	5.11971e-158	-0.0552137	FALSE	FALSE
LCP1	583.731	8.40093e-07	0.0135585	0	-0.563864	FALSE	FALSE
TEP1	583.712	1.69315e-166	0.00329122	3.76424e-229	-0.115379	FALSE	FALSE
BCDIN3D	582.55	0	0.000538635	2.89191e-21	-0.0270152	FALSE	FALSE
MBOAT1	582.182	3.81781e-22	0.0193304	4.94599e-108	0.0317308	FALSE	FALSE
ACSF3	581.873	0	-0.103143	0	-0.138008	FALSE	FALSE
EPCAM	581.095	7.23453e-133	0.012717	3.20035e-84	0.030596	FALSE	FALSE
TMEM120A	580.801	0	-0.0251911	7.01812e-141	-0.0987647	FALSE	FALSE
PRDM4	580.696	0	-0.07637	5.98216e-258	-0.10614	FALSE	FALSE
ZNF736	580.672	0	-0.239328	0	-0.251357	FALSE	FALSE
SMIM29	580.11	0	-0.0625158	0	-0.430809	FALSE	FALSE
KMT5A	579.593	0	-0.0915909	0	-0.116744	FALSE	FALSE
MID1	579.244	0	-0.136738	0	-0.963884	FALSE	FALSE
TNIP2	579.158	1.45539e-55	0.0143347	1.19319e-162	0.0369052	FALSE	FALSE
TAOK2	578.668	0	-0.0682772	1.00516e-149	-0.0768109	FALSE	FALSE
PRR13	578.277	0	-0.0194407	2.87457e-228	-0.220378	FALSE	FALSE
SRP68	578.276	0	-0.0834159	0	-0.324016	FALSE	FALSE
TMEM129	578.162	0	-0.0363103	1.89447e-114	-0.0813949	FALSE	FALSE
CUL4B	577.96	0	-0.123718	0	-0.162819	FALSE	FALSE
DYNC1LI1	577.503	0	-0.272234	0	-0.469586	FALSE	FALSE
CLINT1	577.286	0	-0.217982	0	-0.251828	FALSE	FALSE
VSX1	577.249	0.0757407	0.0168582	0	-0.249973	FALSE	FALSE
TTLL3	576.967	0	-0.0107049	9.43391e-61	-0.0533539	FALSE	FALSE
MPDU1	576.692	0	-0.0206659	1.0003e-91	-0.107131	FALSE	FALSE
METTL23	575.841	1.37111e-232	0.00701679	1.09957e-16	0.0151737	FALSE	FALSE
CSNK1D	575.447	0	-0.22756	0	-0.263242	FALSE	FALSE
C2orf49	575.2	0	-0.0405389	4.78254e-167	-0.169022	FALSE	FALSE
ZBTB24	575.118	0	-0.0138268	4.02986e-114	-0.0411692	FALSE	FALSE
ZC3H11B	574.705	8.20476e-215	0.00846279	1.64664e-15	0.0122526	FALSE	FALSE
CROCC	574.241	0	-0.289347	0	-0.323648	FALSE	FALSE
C2orf69	573.828	0	-0.126707	0	-0.171795	FALSE	FALSE
UBALD1	573.767	0	-0.0510958	0	-0.28196	FALSE	FALSE
ROBO2	573.638	0	-2.18618	0	-3.46999	FALSE	FALSE
RNF187	573.482	0	-0.149472	0	-1.10115	FALSE	FALSE
IFT27	573.327	0	-0.0682644	0	-0.222587	FALSE	FALSE
FKBP3	572.975	0	-0.304122	0	-0.382571	FALSE	FALSE
HLA-DMA	572.795	1.01713e-197	0.00738291	2.79748e-52	0.031652	FALSE	FALSE
DCAF13	572.559	0	-0.0213013	4.70455e-65	-0.0784181	FALSE	FALSE
PEX7	572.559	0	-0.0841128	0	-0.116603	FALSE	FALSE
DGCR8	572.412	0	-0.126834	0	-0.169996	FALSE	FALSE
HMGXB3	571.986	0	-0.139818	0	-0.177005	FALSE	FALSE
PDE5A	571.932	0	-0.284385	0	-0.390939	FALSE	FALSE
SUGCT	570.97	0	-0.157327	0	-0.607621	FALSE	FALSE
VPS36	570.943	0	-0.35682	0	-0.435791	FALSE	FALSE
TEX264	570.459	0	-0.0314755	1.26995e-169	-0.169452	FALSE	FALSE
GREB1	569.938	0	-0.204194	0	-0.791399	FALSE	FALSE
RBBP5	569.506	0	-0.128698	0	-0.187207	FALSE	FALSE
MPI	569.383	0	-0.0148751	5.99537e-69	-0.0897636	FALSE	FALSE
TBXAS1	569.266	4.47875e-188	-0.0359628	0	-3.09464	FALSE	FALSE
ERI2	568.52	0	-0.0819214	0	-0.108047	FALSE	FALSE
KANK4	567.689	8.38291e-101	0.0102907	4.31793e-161	-0.146369	FALSE	FALSE
TUBB2B	567.447	0	-0.05193	0	-0.608915	FALSE	FALSE
TTC23L	567.394	0	-0.0769833	0	-0.123226	FALSE	FALSE
CEP41	567.121	0	-0.0763108	0	-0.0971514	FALSE	FALSE
SCG2	566.636	0	-0.239575	0	-1.32795	FALSE	FALSE
ZNF525	566.621	0	-0.00351634	1.75976e-46	0.0305227	FALSE	FALSE
PANK3	566.486	0	-0.29856	0	-0.377157	FALSE	FALSE
MAIP1	566.373	0	-0.128484	0	-0.175429	FALSE	FALSE
COPS7A	566.263	0	-0.0758793	0	-0.427828	FALSE	FALSE
SWI5	565.762	0	-0.00411572	3.97315e-21	-0.0265003	FALSE	FALSE
AIDA	565.561	0	-0.0520243	3.55515e-257	-0.384539	FALSE	FALSE
ZNF45	564.483	0	-0.0065282	3.44655e-32	-0.0349067	FALSE	FALSE
B4GALT2	564.205	0	-0.056144	5.82685e-216	-0.0997654	FALSE	FALSE
INTS12	563.865	0	-0.0922923	4.62154e-294	-0.260084	FALSE	FALSE
POLR2J	563.84	0	-0.0293243	0	-0.270996	FALSE	FALSE
USF2	563.761	0	-0.166864	0	-0.187876	FALSE	FALSE
FAM122C	563.232	0	-0.0431444	5.7006e-223	-0.0667858	FALSE	FALSE
MAPKAPK5	562.82	0	-0.210103	0	-0.277208	FALSE	FALSE
PMS1	562.804	0	-0.40737	0	-0.414764	FALSE	FALSE
WASL	562.533	0	-0.366855	0	-0.429556	FALSE	FALSE
VAMP7	562.52	0	-0.0710081	0	-0.0962128	FALSE	FALSE
TBP	562.182	0	-0.0638276	0	-0.085584	FALSE	FALSE
ORMDL1	562.155	0	-0.250714	0	-0.284436	FALSE	FALSE
MLKL	561.914	8.62112e-06	0.0162884	5.23965e-209	-0.287276	FALSE	FALSE
VPS35	561.893	0	-0.295471	0	-0.332566	FALSE	FALSE
MED16	561.68	0	-0.0241379	9.09075e-93	-0.107292	FALSE	FALSE
DCTN6	561.412	0	-0.0389052	8.09296e-255	-0.229138	FALSE	FALSE
FBXO30	561.253	0	-0.0291991	1.16143e-77	-0.0675721	FALSE	FALSE
POM121	561.144	0	-0.383337	0	-0.450727	FALSE	FALSE
TIMM13	561.03	0	-0.0500789	0	-0.289858	FALSE	FALSE
GGA3	560.644	0	-0.149204	0	-0.170503	FALSE	FALSE
SYS1-DBNDD2	560.156	0	-0.058987	0	-0.102841	FALSE	FALSE
COQ8B	559.682	0	-0.0607564	0	-0.2389	FALSE	FALSE
NSA2	559.552	0	-0.1111	0	-0.134517	FALSE	FALSE
AKAP8	559.152	0	-0.127279	0	-0.183248	FALSE	FALSE
VCPIP1	559.147	0	-0.111224	0	-0.122353	FALSE	FALSE
CENPN	558.393	1.64237e-75	0.0153287	1.21217e-60	0.0273383	FALSE	FALSE
SLC25A1	557.743	0	-0.0255009	2.58321e-162	-0.160289	FALSE	FALSE
FUT11	557.499	0	-0.0488621	1.24926e-135	-0.0723374	FALSE	FALSE
CDK3	557.48	1.4445e-250	0.00268771	5.79499e-37	0.0220143	FALSE	FALSE
TEX22	557.289	0	-0.0218048	4.81482e-137	-0.0936474	FALSE	FALSE
RXRB	557.278	0	-0.0806846	0	-0.0953069	FALSE	FALSE
KBTBD7	556.104	0	-0.0291175	2.22995e-184	-0.184541	FALSE	FALSE
RDH14	555.645	0	-0.0198097	2.55458e-224	-0.205799	FALSE	FALSE
LACC1	555.525	5.77534e-255	0.024873	2.81935e-177	0.0266405	FALSE	FALSE
PLD2	555.512	1.91751e-252	-0.00579622	0	-0.198323	FALSE	FALSE
DUSP12	555.392	0	-0.0457685	9.1113e-125	-0.134444	FALSE	FALSE
THAP3	555.366	0	-0.0142646	3.13805e-91	-0.101836	FALSE	FALSE
AHCTF1	555.203	0	-0.500449	0	-0.624727	FALSE	FALSE
RPL31	555.192	0	-0.16107	0	-0.191133	FALSE	FALSE
PIH1D1	554.927	0	-0.058205	0	-0.0860774	FALSE	FALSE
CYC1	554.855	0	-0.0650167	0	-0.441783	FALSE	FALSE
GLE1	554.801	0	-0.118052	0	-0.139123	FALSE	FALSE
ZNHIT3	554.709	0	-0.0597044	0	-0.276714	FALSE	FALSE
EIF1AY	554.03	9.01794e-210	0.00718921	3.17726e-32	-0.0459541	FALSE	FALSE
AAAS	553.828	0	-0.039037	7.39357e-108	-0.0856006	FALSE	FALSE
WRAP73	553.584	0	-0.0325685	2.146e-104	-0.0427063	FALSE	FALSE
ZNF140	553.172	0	-0.0715983	0	-0.0895324	FALSE	FALSE
ZNF813	553.051	0.0117835	0.019286	2.37584e-133	0.027208	FALSE	FALSE
MAEA	552.749	0	-0.155952	0	-0.157022	FALSE	FALSE
EFTUD2	552.248	0	-0.151229	0	-0.177959	FALSE	FALSE
MIIP	552.082	0	-0.0104314	4.99597e-122	-0.0843135	FALSE	FALSE
HMGB2	552.051	0	-0.000491807	3.64782e-83	0.0340339	FALSE	FALSE
MIEN1	551.978	0	-0.0319294	0	-0.442658	FALSE	FALSE
LLPH	551.303	0	-0.00869215	2.07221e-115	-0.118169	FALSE	FALSE
ZNF610	551.123	0	-0.0178322	2.8002e-114	0.0604173	FALSE	FALSE
DNAJC19	551.122	0	-0.0778625	0	-0.0923126	FALSE	FALSE
ZNF350	551.093	0	-0.0117644	2.63036e-176	0.0517598	FALSE	FALSE
TYW5	550.798	0	-0.0868713	0	-0.123606	FALSE	FALSE
TP53BP1	550.477	0	-0.503725	0	-0.544951	FALSE	FALSE
MRPL47	550.468	0	-0.0158438	1.01988e-153	-0.145265	FALSE	FALSE
LYSMD3	550.172	0	-0.0408957	1.69748e-136	-0.0506059	FALSE	FALSE
H2AFZ	549.319	0	-0.171834	0	-1.11067	FALSE	FALSE
GDAP1	549.141	0	-1.13423	0	-1.46298	FALSE	FALSE
GMEB1	548.035	0	-0.0749005	0	-0.100201	FALSE	FALSE
FP565260.6	547.593	1.97208e-30	0.0167977	2.98878e-51	0.0235017	FALSE	FALSE
NDUFAB1	547.076	0	-0.0733813	0	-0.297239	FALSE	FALSE
UQCRC1	547.013	0	-0.125612	0	-0.279651	FALSE	FALSE
ZNF839	546.422	0	-0.0568179	1.16671e-296	-0.0809029	FALSE	FALSE
MED23	546.332	0	-0.372146	0	-0.474947	FALSE	FALSE
FAHD2B	545.197	0	-0.066306	0	-0.0938744	FALSE	FALSE
LIG4	544.776	0	-0.0676866	1.95688e-256	-0.0788425	FALSE	FALSE
KLRG1	544.673	0	-0.0593572	1.56156e-243	-0.107275	FALSE	FALSE
RNF5	544.64	0	-0.000448879	2.31097e-200	-0.17348	FALSE	FALSE
VPS11	544.307	0	-0.0547603	8.13124e-225	-0.0695911	FALSE	FALSE
C1orf35	544.198	0	-0.0933928	0	-0.137068	FALSE	FALSE
SPRTN	543.83	0	-0.0217564	6.04921e-98	-0.0385714	FALSE	FALSE
MAGOH	543.732	0	-0.0624839	0	-0.0899958	FALSE	FALSE
TMED3	543.243	0	-0.0594777	0	-0.133575	FALSE	FALSE
CGRRF1	542.418	0	-0.0726008	2.98268e-291	-0.0850158	FALSE	FALSE
OSBPL7	541.444	0	-0.0488593	5.86335e-188	-0.0635795	FALSE	FALSE
CBX1	541.308	0	-0.127085	0	-0.17773	FALSE	FALSE
MAFF	541.238	2.07764e-09	0.0182759	4.6788e-125	0.0270272	FALSE	FALSE
ERC1	541.058	0	-1.34401	0	-2.20294	FALSE	FALSE
VBP1	540.956	0	-0.0546435	0	-0.320143	FALSE	FALSE
DPM3	540.846	0	-0.0237894	1.94014e-122	-0.133236	FALSE	FALSE
TSPAN31	540.532	0	-0.0569084	3.83058e-216	-0.068726	FALSE	FALSE
DMAP1	540.208	0	-0.0731278	0	-0.093378	FALSE	FALSE
CYB5B	540.058	0	-0.290326	0	-0.35505	FALSE	FALSE
NCBP1	539.394	0	-0.144668	0	-0.170548	FALSE	FALSE
WASHC2C	539.285	0	-0.113692	0	-0.120477	FALSE	FALSE
DUSP3	539.034	0	-0.114839	0	-0.609176	FALSE	FALSE
HAX1	538.924	0	-0.0651302	0	-0.284435	FALSE	FALSE
USP11	538.57	0	-0.454465	0	-0.652159	FALSE	FALSE
TRMU	538.269	0	-0.161337	0	-0.240966	FALSE	FALSE
PTPRE	537.9	0	-0.712236	0	-2.04075	FALSE	FALSE
SSB	537.684	0	-0.175055	0	-0.633668	FALSE	FALSE
MRPS23	537.493	0	-0.0563876	8.74745e-301	-0.277272	FALSE	FALSE
MBTPS2	537.37	0	-0.130081	0	-0.133112	FALSE	FALSE
C19orf81	537.079	6.0508e-62	0.0132884	3.41449e-46	0.0261057	FALSE	FALSE
FEM1A	536.934	0	-0.0101969	1.87795e-78	-0.0937778	FALSE	FALSE
FUCA2	536.877	0	-0.0276112	2.0537e-136	-0.0858723	FALSE	FALSE
SSU72	536.43	0	-0.174154	0	-0.924494	FALSE	FALSE
CPT2	536.041	6.70774e-76	0.012106	8.69213e-58	0.0196175	FALSE	FALSE
COX17	536.04	0	-0.0125513	4.55412e-79	-0.088155	FALSE	FALSE
EFHC1	535.893	0	-0.186049	0	-0.281751	FALSE	FALSE
PSMC3	535.737	0	-0.0283131	4.42946e-174	-0.169303	FALSE	FALSE
ALDH9A1	535.562	0	-0.022824	6.76213e-194	-0.167967	FALSE	FALSE
ARFRP1	534.251	0	-0.0835069	0	-0.100103	FALSE	FALSE
SNRPA	533.58	0	-0.025736	1.5755e-141	-0.137282	FALSE	FALSE
AC119674.2	533.499	1.22989e-22	0.0171777	6.21546e-195	0.0299683	FALSE	FALSE
PTPRM	533.473	0	-0.67535	0	-3.48784	FALSE	FALSE
NTPCR	533.453	0	-0.125648	0	-0.206649	FALSE	FALSE
SEPHS1	533.128	0	-0.0532203	4.13308e-202	-0.0852721	FALSE	FALSE
C22orf23	533.091	3.19823e-09	0.0165089	2.07489e-116	0.0269905	FALSE	FALSE
DCTN3	533.008	0	-0.0814786	0	-0.643108	FALSE	FALSE
C1orf56	532.845	0	-0.037351	3.80593e-102	-0.0423747	FALSE	FALSE
RRP7A	532.796	0	-0.0663135	1.49019e-267	-0.104278	FALSE	FALSE
GART	532.788	0	-0.135512	0	-0.144485	FALSE	FALSE
GTF2H3	532.352	0	-0.179669	0	-0.250133	FALSE	FALSE
DDX21	532.238	0	-0.118249	0	-0.140561	FALSE	FALSE
CHMP1A	532.129	0	-0.0784614	0	-0.0964951	FALSE	FALSE
VWF	531.473	4.63297e-282	0.00129221	4.61822e-170	-1.20212	FALSE	FALSE
MED30	531.098	0	-0.0484517	5.38529e-185	-0.0859769	FALSE	FALSE
AAMP	531.067	0	-0.0615432	0	-0.2864	FALSE	FALSE
TCF3	530.395	0	-0.0254418	8.48767e-148	-0.139315	FALSE	FALSE
HIST1H4E	529.326	4.10057e-166	0.0254433	8.95829e-166	0.027297	FALSE	FALSE
CALU	529.116	0	-0.202358	0	-0.279927	FALSE	FALSE
OGFOD1	529.076	0	-0.103582	0	-0.130153	FALSE	FALSE
NMNAT1	529.033	0	-0.0939991	0	-0.117889	FALSE	FALSE
PPP1CB	528.616	0	-0.222688	0	-0.288018	FALSE	FALSE
TWSG1	528.415	0	-0.194222	0	-0.264101	FALSE	FALSE
SCAP	527.922	0	-0.299179	0	-0.35529	FALSE	FALSE
BCAT2	527.88	0	-0.146866	0	-0.661187	FALSE	FALSE
TOR1AIP2	527.676	0	-0.27219	0	-0.365318	FALSE	FALSE
MRPL23	527.596	0	-0.024512	1.6224e-76	-0.0481531	FALSE	FALSE
TCTA	527.553	0	-0.0571975	0	-0.085795	FALSE	FALSE
TBX6	527.433	2.55302e-17	0.0195369	4.72473e-143	0.0263788	FALSE	FALSE
MECOM	527.351	0	-0.0346382	8.77406e-223	-0.22056	FALSE	FALSE
IDH3G	527.321	0	-0.0458496	5.55369e-253	-0.242538	FALSE	FALSE
EIF2B4	527.115	0	-0.0364079	7.10453e-84	-0.0385634	FALSE	FALSE
SCNM1	526.957	0	-0.036804	2.4492e-117	-0.0447393	FALSE	FALSE
RAB1B	526.909	0	-0.0528819	0	-0.302534	FALSE	FALSE
ZNF586	526.331	0	-0.40703	0	-0.458259	FALSE	FALSE
GOLGA3	526.315	0	-0.282256	0	-0.330655	FALSE	FALSE
SOCS3	525.579	1.35863e-97	0.0196388	2.09718e-238	0.0324432	FALSE	FALSE
CAAP1	525.093	0	-0.19348	0	-0.20719	FALSE	FALSE
RNF7	524.955	0	-0.0547388	0	-0.411576	FALSE	FALSE
CS	524.887	0	-0.112986	0	-0.115136	FALSE	FALSE
NTMT1	524.74	0	-0.0343035	1.11334e-196	-0.177248	FALSE	FALSE
ZNF300	524.601	1.92956e-15	0.0188318	5.98598e-165	0.0273711	FALSE	FALSE
L3MBTL2	524.522	0	-0.0800813	2.76186e-299	-0.0878093	FALSE	FALSE
RRM1	523.898	0	-0.0602538	1.2211e-232	-0.102514	FALSE	FALSE
HERPUD1	523.438	0	-0.166248	0	-0.728363	FALSE	FALSE
ZNF331	522.837	0	-0.297771	0	-0.355997	FALSE	FALSE
IFIT5	522.772	0	0.000105649	1.76042e-74	-0.0851753	FALSE	FALSE
DROSHA	522.731	0	-0.320881	0	-0.336974	FALSE	FALSE
SLCO1B1	522.272	0	0.0230259	2.83417e-180	0.0246356	FALSE	FALSE
FAM160B2	522.212	0	-0.0944482	0	-0.116479	FALSE	FALSE
MRRF	522.132	0	-0.178553	0	-0.430902	FALSE	FALSE
TEX14	522.084	0	-0.00268166	1.14059e-21	-0.0361904	FALSE	FALSE
CCT2	521.242	0	-0.14292	0	-0.558286	FALSE	FALSE
CYB5D2	520.754	0	-0.181561	0	-0.168322	FALSE	FALSE
SPATA7	520.191	0	-0.513289	0	-0.724584	FALSE	FALSE
USP38	520.112	0	-0.0894706	0	-0.129844	FALSE	FALSE
AQP4	519.952	0	-0.120143	0	-2.08027	FALSE	FALSE
MAPK14	519.751	0	-0.654089	0	-0.921639	FALSE	FALSE
RANBP6	519.419	0	-0.0601147	0	-0.373437	FALSE	FALSE
IL17RA	518.702	0	-0.0580813	0	-1.24853	FALSE	FALSE
BORCS8-MEF2B	518.32	1.5188e-14	0.0198277	4.83818e-116	0.0263398	FALSE	FALSE
NAXE	518.267	0	-0.00327604	3.6212e-79	-0.0898116	FALSE	FALSE
KIAA0100	518.089	0	-0.151382	0	-0.175633	FALSE	FALSE
NTHL1	518.015	0	-0.00695283	8.33856e-87	-0.0960584	FALSE	FALSE
ZNF121	517.984	0	-0.0591107	3.79808e-214	-0.094795	FALSE	FALSE
MOAP1	517.577	0	-0.186641	0	-1.13219	FALSE	FALSE
HIRIP3	517.155	0	8.14715e-05	1.4005e-43	-0.0566017	FALSE	FALSE
AL136295.1	517.143	0	-0.0568904	2.54825e-235	-0.0708862	FALSE	FALSE
METTL26	517.099	0	-0.111717	0	-0.587576	FALSE	FALSE
ERG28	516.922	0	-0.0520773	2.99448e-282	-0.25302	FALSE	FALSE
DDX3Y	516.772	0	-0.10748	0	-0.13394	FALSE	FALSE
SYNM	516.204	0	-0.116356	0	-0.168424	FALSE	FALSE
RNASEH2C	515.971	0	-0.0759048	0	-0.122256	FALSE	FALSE
ZNF630	515.642	0	-0.0730515	3.42801e-284	-0.0840637	FALSE	FALSE
NOMO2	515.041	0	-0.0286806	2.69984e-173	-0.0524131	FALSE	FALSE
CSTB	514.724	0	-0.111549	0	-0.713705	FALSE	FALSE
C12orf57	514.209	0	-0.041789	0	-0.380149	FALSE	FALSE
PTAFR	514.113	5.09114e-107	0.00529023	0	-0.508683	FALSE	FALSE
ADIPOR1	513.92	0	-0.0724611	0	-0.0874926	FALSE	FALSE
NUP37	513.647	0	-0.0226382	8.20647e-43	-0.044798	FALSE	FALSE
LMBR1	513.216	0	-0.593239	0	-0.70695	FALSE	FALSE
DNAH1	512.821	0	-0.0925675	0	-0.136561	FALSE	FALSE
LRRC8A	512.665	0	-0.120519	0	-0.592776	FALSE	FALSE
TIMM8B	512.411	0	-0.0294471	5.55065e-192	-0.177025	FALSE	FALSE
DEF8	511.4	0	-0.169718	0	-0.190639	FALSE	FALSE
ZFYVE19	511.006	0	-0.0380145	3.17873e-158	-0.0971386	FALSE	FALSE
CC2D1B	510.958	0	-0.028215	6.57128e-70	-0.0419929	FALSE	FALSE
CEP72	510.549	0	0.00286005	8.24393e-49	0.0259336	FALSE	FALSE
OSBPL11	510.425	0	-0.155165	0	-0.924063	FALSE	FALSE
FAHD2A	510.308	0	-0.154695	0	-0.215735	FALSE	FALSE
CLPTM1L	509.893	0	-0.0767419	0	-0.312175	FALSE	FALSE
ZNF783	509.544	0	-0.172888	0	-0.196077	FALSE	FALSE
BECN1	509.541	0	-0.0884726	0	-0.107086	FALSE	FALSE
FBXO8	508.982	0	-0.0446205	4.39223e-152	-0.0691439	FALSE	FALSE
SURF1	508.724	0	-0.0162649	5.17873e-75	-0.0862809	FALSE	FALSE
E2F6	508.678	0	-0.0635006	0	-0.0911298	FALSE	FALSE
PINK1	508.673	0	-0.194703	0	-1.01726	FALSE	FALSE
OSBP	507.977	0	-0.199081	0	-0.254752	FALSE	FALSE
TMX4	507.74	0	-0.373562	0	-0.486494	FALSE	FALSE
FAM98B	507.492	0	-0.142553	0	-0.169954	FALSE	FALSE
DNPEP	507.327	0	-0.0152551	9.80881e-116	-0.0797763	FALSE	FALSE
COLGALT1	507.306	0	-0.0869882	0	-0.572859	FALSE	FALSE
TGDS	507.205	0	-0.026741	2.32606e-90	-0.0374612	FALSE	FALSE
SNORC	506.791	0	-0.0667107	0	-0.246666	FALSE	FALSE
KHNYN	506.308	0	-0.00580428	1.18061e-105	-0.0699249	FALSE	FALSE
PLEKHB2	506.061	0	-0.27917	0	-0.398449	FALSE	FALSE
ZNF28	505.958	0	-0.00734342	5.98916e-23	0.0207313	FALSE	FALSE
RBBP7	505.824	0	-0.153504	0	-0.23764	FALSE	FALSE
GTF2A1	505.514	0	-0.241502	0	-0.292603	FALSE	FALSE
NUDT16L1	505.364	0	-0.0567754	0	-0.2755	FALSE	FALSE
ASF1A	505.018	0	-0.0109605	3.50643e-84	-0.0924856	FALSE	FALSE
FCHSD1	504.739	2.18708e-278	-0.00170299	6.5926e-95	-0.0587533	FALSE	FALSE
NCAPH2	504.393	0	-0.0215165	4.53895e-94	-0.108649	FALSE	FALSE
SAP30L	504.314	0	-0.0259811	2.92143e-182	-0.170176	FALSE	FALSE
MLYCD	504.241	1.49889e-131	0.00669549	6.8924e-47	-0.0379497	FALSE	FALSE
IDS	504.004	0	-0.929652	0	-1.29887	FALSE	FALSE
NDUFS8	503.792	0	-0.108026	0	-0.109432	FALSE	FALSE
ROMO1	503.545	3.18384e-271	0.00305917	6.19019e-53	-0.0671321	FALSE	FALSE
IPO5	502.174	0	-0.346652	0	-0.675619	FALSE	FALSE
RBMS2	502.093	0	-0.0708619	0	-0.382626	FALSE	FALSE
CCDC117	501.928	0	-0.0355723	1.78895e-136	-0.144211	FALSE	FALSE
MAP4K2	501.741	0	-0.0901752	0	-0.182105	FALSE	FALSE
AAR2	501.485	0	-0.0374511	2.9069e-85	-0.0490333	FALSE	FALSE
PPID	501.426	0	-0.152588	0	-0.652594	FALSE	FALSE
RAB28	500.813	0	-0.650858	0	-0.672859	FALSE	FALSE
PAICS	500.809	0	-0.0773128	6.10485e-304	-0.0868319	FALSE	FALSE
CLEC11A	500.26	0	-0.0396862	1.11789e-172	-0.0571115	FALSE	FALSE
TIMM44	500.105	0	-0.110343	0	-0.163801	FALSE	FALSE
DVL3	499.939	0	-0.109364	0	-0.12519	FALSE	FALSE
OXA1L	499.939	0	-0.0579558	7.35061e-199	-0.0661998	FALSE	FALSE
SDE2	499.837	0	-0.00915871	5.17481e-45	-0.0616044	FALSE	FALSE
CDC40	499.776	0	-0.402232	0	-0.751033	FALSE	FALSE
SENP1	499.495	0	-0.109941	0	-0.105571	FALSE	FALSE
PTPA	499.35	0	-0.200339	0	-0.320047	FALSE	FALSE
MCTS1	499.345	0	-0.156338	0	-0.195973	FALSE	FALSE
NUAK2	499.295	1.64304e-52	0.0204527	1.69853e-158	0.0255327	FALSE	FALSE
INPPL1	499.275	0	-0.0279566	0	-0.378504	FALSE	FALSE
AC019257.8	498.567	3.32293e-207	0.00545901	2.93524e-13	0.0216826	FALSE	FALSE
RNPEPL1	498.465	0	-0.058293	1.13712e-229	-0.0700001	FALSE	FALSE
UBE2N	497.406	0	-0.270951	0	-0.371499	FALSE	FALSE
CLEC2A	497.317	9.37432e-86	0.0202603	1.14597e-159	0.0233272	FALSE	FALSE
TMCO3	497.305	0	-0.308503	0	-0.379691	FALSE	FALSE
GALNT12	497.033	0	-0.0131705	8.68857e-221	-0.270052	FALSE	FALSE
CREM	496.394	0	-0.274867	0	-0.319016	FALSE	FALSE
FOXRED1	496.314	0	-0.222253	0	-0.271344	FALSE	FALSE
HARS	496.16	0	-0.306231	0	-0.374839	FALSE	FALSE
PRDX4	496.028	1.48477e-178	0.00500632	7.33727e-26	0.0161552	FALSE	FALSE
ZNF367	496.027	0	-0.0083987	1.4969e-30	-0.0189504	FALSE	FALSE
XAB2	496.001	0	-0.00474307	1.21518e-50	-0.0656669	FALSE	FALSE
ZNF672	495.913	4.29533e-201	0.00389753	5.8015e-31	0.0156304	FALSE	FALSE
SMNDC1	495.74	0	-0.0498237	4.69212e-154	-0.156207	FALSE	FALSE
HACL1	495.082	0	-0.387817	0	-0.5458	FALSE	FALSE
STX17	494.173	0	-0.168724	0	-0.214601	FALSE	FALSE
ZSCAN9	494.063	0	-0.00457179	4.44778e-112	0.0478596	FALSE	FALSE
CYHR1	493.888	0	-0.294624	0	-0.382118	FALSE	FALSE
CCDC167	493.863	1.0887e-299	0.000220067	2.84717e-31	-0.045299	FALSE	FALSE
UBQLN4	493.731	0	-0.0509742	1.33458e-291	-0.253409	FALSE	FALSE
TSSC4	493.586	0	-0.0137097	1.00664e-177	-0.158934	FALSE	FALSE
KIF1BP	493.327	0	-0.180509	0	-0.206726	FALSE	FALSE
WDR89	493.1	0	-0.0755537	0	-0.0959416	FALSE	FALSE
GLS	492.449	0	-1.22274	0	-1.59207	FALSE	FALSE
BAX	492.192	0	-0.03125	2.8825e-135	-0.13649	FALSE	FALSE
NSDHL	492.057	2.25723e-301	0.00186936	5.72438e-18	-0.0315955	FALSE	FALSE
BNIP1	490.701	0	-0.00815343	7.65152e-17	-0.0310789	FALSE	FALSE
ZNF514	490.697	0	-0.0176151	1.89847e-45	-0.0248552	FALSE	FALSE
SAC3D1	490.198	0	-0.00703295	4.68571e-158	-0.142408	FALSE	FALSE
WNT2B	489.981	0	-0.0707218	8.93166e-274	-0.436214	FALSE	FALSE
CHDH	489.972	0	-0.0449311	0	-0.314934	FALSE	FALSE
NAB1	489.578	0	-0.21185	0	-0.51502	FALSE	FALSE
BTBD2	489.488	0	-0.200674	0	-0.310937	FALSE	FALSE
SLC8B1	489.464	0	-0.100405	0	-0.446599	FALSE	FALSE
GINS4	489.255	3.12829e-36	0.0197832	8.60093e-120	0.0218676	FALSE	FALSE
WDR43	489.054	0	-0.197484	0	-0.249641	FALSE	FALSE
THAP2	488.918	0	-0.0342213	3.83599e-94	-0.0682173	FALSE	FALSE
UHMK1	488.675	0	-0.229205	0	-0.390382	FALSE	FALSE
MCUB	488.674	0	-0.0309929	0	-0.285768	FALSE	FALSE
GMPR2	488.198	0	-0.0253694	1.69295e-194	-0.180989	FALSE	FALSE
MAD2L2	487.703	1.27702e-232	0.00296524	6.73927e-36	0.019309	FALSE	FALSE
DHODH	486.397	1.80871e-283	0.000604181	1.03405e-11	-0.0176313	FALSE	FALSE
HNRNPH2	485.955	0	-0.0650275	0	-0.458308	FALSE	FALSE
TSPAN3	485.633	0	-0.356954	0	-0.404487	FALSE	FALSE
CTSO	485.621	1.58482e-211	-0.00369958	0	-0.231126	FALSE	FALSE
ITM2C	485.606	0	-0.292088	0	-0.747581	FALSE	FALSE
GSKIP	485.597	0	-0.0688448	0	-0.100136	FALSE	FALSE
STK4	485.418	0	-0.324809	0	-0.473875	FALSE	FALSE
SLC25A6	485.348	0	-0.126657	0	-0.841618	FALSE	FALSE
SLAIN2	485.26	0	-0.310476	0	-0.406467	FALSE	FALSE
UNC13B	484.52	0	-0.349154	0	-0.687153	FALSE	FALSE
VDAC1	484.448	0	-0.256464	0	-1.11646	FALSE	FALSE
SOX12	483.819	0	-0.0574003	1.67724e-176	-0.0865619	FALSE	FALSE
SEC14L2	483.652	0	-0.0123827	1.75225e-279	-0.139791	FALSE	FALSE
UIMC1	482.85	0	-0.399486	0	-0.506249	FALSE	FALSE
KLHDC4	482.637	0	-0.126221	0	-0.140345	FALSE	FALSE
PNPLA2	482.545	0	-0.0471278	9.0768e-198	-0.0616639	FALSE	FALSE
PLPBP	482.207	0	-0.0782149	0	-0.0894664	FALSE	FALSE
ZNF814	482.076	0	-0.230996	0	-0.281081	FALSE	FALSE
ZNF181	481.975	0	-0.0191252	1.38278e-37	-0.0556068	FALSE	FALSE
HYI	481.849	1.55249e-261	-0.00120203	3.29491e-22	-0.0264508	FALSE	FALSE
MKS1	481.128	0	-0.02709	5.46112e-104	-0.0395755	FALSE	FALSE
ZNF41	480.7	0	-0.0752634	0	-0.225435	FALSE	FALSE
PNRC2	480.58	0	-0.0333842	0	-0.269969	FALSE	FALSE
TMEM79	480.394	8.02045e-173	0.0047775	1.43173e-23	-0.0255333	FALSE	FALSE
AZIN1	479.885	0	-0.277803	0	-0.337311	FALSE	FALSE
HAGHL	479.68	0	-0.161729	0	-0.238627	FALSE	FALSE
CARD14	479.679	1.56709e-88	0.010482	1.04556e-26	0.0129247	FALSE	FALSE
ALG1	479.609	0	-0.05982	0	-0.13786	FALSE	FALSE
NID2	479.446	7.26332e-114	0.00779695	3.22687e-180	-0.0619538	FALSE	FALSE
ZNF599	479.349	0.791929	0.0149692	9.29362e-176	0.0294109	FALSE	FALSE
ZDHHC8	479.274	0	-0.133307	0	-0.2012	FALSE	FALSE
GAS1	479.24	2.98606e-16	0.0142067	1.57976e-88	0.0234201	FALSE	FALSE
ZNF524	479.058	2.04262e-181	0.00613259	7.03757e-32	0.0227002	FALSE	FALSE
ABCA6	478.809	0	-0.210661	0	-0.297846	FALSE	FALSE
GTF2H1	478.799	0	-0.231963	0	-0.294586	FALSE	FALSE
AKAP3	478.77	0.0510377	0.0182827	6.2998e-98	0.0212677	FALSE	FALSE
G6PC3	478.765	0	-0.010387	8.6462e-29	-0.0435867	FALSE	FALSE
MAN2B2	478.391	0	-0.0976925	0	-0.180003	FALSE	FALSE
ZSCAN32	478.138	0	-0.00864561	4.0692e-19	-0.0144706	FALSE	FALSE
C1orf112	478.002	0	-0.1059	0	-0.164188	FALSE	FALSE
C2CD5	477.951	0	-1.0041	0	-1.2224	FALSE	FALSE
HAT1	476.916	0	-0.169719	0	-0.198268	FALSE	FALSE
ZNF766	476.864	0	-0.0829348	0	-0.0939501	FALSE	FALSE
COG6	476.82	0	-0.601291	0	-0.812195	FALSE	FALSE
ING4	476.748	0	-0.182015	0	-0.241118	FALSE	FALSE
ZNRF2	476.606	0	-0.264567	0	-0.40361	FALSE	FALSE
SPATA5L1	476.214	0	-0.0578981	6.70318e-294	-0.0786575	FALSE	FALSE
IFI27L1	476.189	0	-0.0136374	1.08081e-128	-0.0845533	FALSE	FALSE
UBE2S	475.665	0	-0.0376688	0	-0.365945	FALSE	FALSE
KREMEN1	475.643	0	-0.0755561	0	-0.69448	FALSE	FALSE
REXO4	475.136	0	-0.0499543	3.28649e-228	-0.20944	FALSE	FALSE
GJA1	475.08	0	-0.0750046	0	-1.68637	FALSE	FALSE
EDC3	475.061	0	-0.155121	0	-0.206657	FALSE	FALSE
VIPAS39	474.823	0	-0.108116	0	-0.137532	FALSE	FALSE
TTI2	474.556	0	-0.0776452	0	-0.109297	FALSE	FALSE
SRGAP2C	474.534	0	-0.228201	0	-1.55272	FALSE	FALSE
SYF2	474.434	0	-0.0633886	0	-0.27468	FALSE	FALSE
MRPL58	473.996	0	-0.0132857	1.19917e-58	-0.0731023	FALSE	FALSE
RASA2	473.095	0	-0.845442	0	-1.54573	FALSE	FALSE
POLR2D	472.939	0	-0.0424864	2.50643e-159	-0.0527685	FALSE	FALSE
RASGEF1C	472.77	0	-0.144432	0	-1.68409	FALSE	FALSE
SORBS3	472.568	0	-0.050262	0	-0.452851	FALSE	FALSE
UBOX5	472.565	0	-0.0804654	0	-0.116276	FALSE	FALSE
SHISA5	472.401	0	-0.0932956	0	-0.367937	FALSE	FALSE
ABHD10	472.133	0	-0.0769413	0	-0.141165	FALSE	FALSE
ZNF470	472.02	0	-0.0417684	5.7758e-170	-0.0735563	FALSE	FALSE
RMDN3	472.015	0	-0.180019	0	-0.275927	FALSE	FALSE
ZFHX2	471.716	0	-0.303739	0	-0.338171	FALSE	FALSE
ODAPH	471.687	0.0371811	0.0175417	6.15808e-86	0.0269705	FALSE	FALSE
MAT2B	471.255	0	-0.0730667	0	-0.490631	FALSE	FALSE
NOM1	471.221	0	-0.085971	0	-0.0987195	FALSE	FALSE
BNIP3	470.683	0	-0.270878	0	-0.423044	FALSE	FALSE
OGG1	470.47	0	-0.0984253	0	-0.164524	FALSE	FALSE
MBD1	470.442	0	-0.117196	0	-0.167104	FALSE	FALSE
CEP135	470.317	0	-0.0630099	0	-0.136439	FALSE	FALSE
BMP7	469.983	0	-0.0466258	0	-0.753941	FALSE	FALSE
TAPBPL	469.862	3.48814e-94	0.0062021	5.60575e-133	-0.0720707	FALSE	FALSE
CHAMP1	469.299	0	-0.0364693	1.14641e-80	-0.102164	FALSE	FALSE
HIPK1	468.694	0	-0.210132	0	-0.214443	FALSE	FALSE
TSPAN18	468.473	2.01781e-193	-0.00287187	0	-0.213978	FALSE	FALSE
DHRSX	468.273	0	-0.407394	0	-0.419542	FALSE	FALSE
TXN2	468.238	0	-0.0639573	0	-0.323831	FALSE	FALSE
COPS7B	468.067	0	-0.109987	0	-0.140877	FALSE	FALSE
RNF4	468.02	0	-0.160822	0	-0.164307	FALSE	FALSE
MRPL54	467.637	0	-0.008696	4.37524e-214	-0.183788	FALSE	FALSE
ARAF	467.562	0	-0.012722	5.05261e-26	-0.0431855	FALSE	FALSE
ATG4A	467.153	0	-0.0302441	9.61477e-98	-0.0530777	FALSE	FALSE
RASSF1	466.781	0	-0.0230762	1.29727e-183	-0.272976	FALSE	FALSE
C1QBP	466.638	0	-0.0566183	0	-0.472412	FALSE	FALSE
ZNF217	466.423	5.19362e-30	0.00852317	2.72191e-192	-0.252096	FALSE	FALSE
BUD13	465.744	0	-0.0348744	3.86914e-123	-0.0574162	FALSE	FALSE
PROCR	465.535	3.81602e-149	0.00412521	6.73111e-75	-0.119872	FALSE	FALSE
DNAJC2	465.441	0	-0.159748	0	-0.229789	FALSE	FALSE
ASIC3	465.419	0	-0.0123883	3.09435e-47	-0.0338218	FALSE	FALSE
MTG2	465.218	0	-0.188085	0	-0.233247	FALSE	FALSE
ALG8	465.019	0	-0.146285	0	-0.216975	FALSE	FALSE
ZNF330	464.738	0	-0.0440997	1.21269e-168	-0.071755	FALSE	FALSE
ZNF7	464.598	0	-0.0747879	0	-0.0931869	FALSE	FALSE
SLC30A10	464.105	0	-0.113561	0	-0.494544	FALSE	FALSE
KAT14	463.281	0	-0.0668799	4.5737e-266	-0.0772705	FALSE	FALSE
FAM20B	463.006	0	-0.21211	0	-0.342164	FALSE	FALSE
WDR5B	462.946	0.50325	0.0172607	1.0225e-83	0.0196104	FALSE	FALSE
LSM3	461.99	0	-0.0452185	0	-0.313844	FALSE	FALSE
BAG1	461.959	0	-0.022089	1.80358e-233	-0.210573	FALSE	FALSE
ERCC4	461.893	0	-0.138839	0	-0.158773	FALSE	FALSE
TMEM69	461.866	0	-0.0412962	3.22961e-100	-0.0418049	FALSE	FALSE
POLE2	461.475	0	-0.0608336	1.63094e-282	-0.0773648	FALSE	FALSE
TXNDC9	460.759	0	-0.0541145	9.38592e-231	-0.0678251	FALSE	FALSE
ZNF317	460.591	0	-0.0307126	4.28783e-65	-0.0818185	FALSE	FALSE
IMP4	460.484	0	-0.0278476	7.10268e-247	-0.222167	FALSE	FALSE
OSBPL2	460.411	0	-0.12187	0	-0.232854	FALSE	FALSE
DTNBP1	460.225	0	-0.245226	0	-0.326551	FALSE	FALSE
TCTE3	460.074	0	-0.00627784	3.40304e-78	-0.0813677	FALSE	FALSE
DNAJA3	459.907	0	-0.148936	0	-0.192842	FALSE	FALSE
USP45	459.831	0	-0.278808	0	-0.384828	FALSE	FALSE
BST1	459.719	0.000535807	0.017281	1.54382e-77	0.0180225	FALSE	FALSE
ZNF227	459.675	0	-0.0636429	8.25014e-245	-0.0941229	FALSE	FALSE
ZBTB34	459.569	0	-0.0313086	3.8814e-58	-0.0368978	FALSE	FALSE
CCDC107	459.423	0	-0.048748	6.38543e-227	-0.219903	FALSE	FALSE
AK7	459.409	0	-0.00716471	1.68488e-89	0.0401904	FALSE	FALSE
CBLL1	459.319	0	-0.0600759	0	-0.0918047	FALSE	FALSE
ETS1	458.848	0	-0.0319114	0	-0.330709	FALSE	FALSE
CWC25	458.715	0	-0.0864864	0	-0.111849	FALSE	FALSE
ASCC2	457.927	0	-0.136281	0	-0.15386	FALSE	FALSE
RABGGTB	457.287	0	-0.0474411	2.37988e-142	-0.0656291	FALSE	FALSE
RMI1	457.168	0	-0.0434722	1.82494e-132	-0.115581	FALSE	FALSE
ERLIN1	457.102	0	-0.0992552	0	-0.139906	FALSE	FALSE
RBM3	456.605	0	-0.0727499	1.39445e-259	-0.0764437	FALSE	FALSE
C19orf38	455.83	1.08611e-73	0.0119346	1.99602e-40	0.023824	FALSE	FALSE
DZIP3	455.804	0	-0.755553	0	-1.04893	FALSE	FALSE
RMND5B	455.562	0	-0.164128	0	-0.224525	FALSE	FALSE
MRPL3	455.498	0	-0.1952	0	-0.247864	FALSE	FALSE
EIF1B	455.483	0	-0.245038	0	-1.28371	FALSE	FALSE
ZNF880	455.471	0	-0.0180963	1.72226e-41	-0.0389971	FALSE	FALSE
MLF2	455.444	0	-0.284564	0	-0.348342	FALSE	FALSE
FKRP	455.291	0	-0.0719706	9.2544e-242	-0.0966699	FALSE	FALSE
RNF121	455.021	0	-0.149924	0	-0.179537	FALSE	FALSE
PEG10	454.98	0	-0.0906642	0	-0.576769	FALSE	FALSE
RBM14-RBM4	454.83	0	-0.174513	0	-0.216296	FALSE	FALSE
ALG12	454.692	0	-0.0146886	2.70627e-36	-0.0276594	FALSE	FALSE
MED25	454.595	0	-0.100293	0	-0.0981534	FALSE	FALSE
YPEL4	454.355	0	-0.0963283	0	-0.139196	FALSE	FALSE
PLEKHA3	454.179	0	-0.150899	0	-0.15982	FALSE	FALSE
MRPL10	454.168	0	-0.0286906	5.09966e-182	-0.171187	FALSE	FALSE
PCNX3	453.983	0	-0.0207323	3.46296e-33	-0.0373703	FALSE	FALSE
CCDC115	453.443	0	-0.0299001	0	-0.279152	FALSE	FALSE
TGFBR1	453.393	0	-0.0899396	0	-1.78885	FALSE	FALSE
AC105052.3	453.157	0	-0.142513	0	-0.204191	FALSE	FALSE
CMPK1	453.077	0	-0.159484	0	-0.2558	FALSE	FALSE
EED	452.475	0	-0.142564	0	-0.147498	FALSE	FALSE
RIOX2	452.274	0	-0.0643725	0	-0.127114	FALSE	FALSE
TIPIN	452.064	0	-0.0916541	0	-0.0963664	FALSE	FALSE
UTP14C	451.966	0	-0.0425203	2.46077e-152	-0.157534	FALSE	FALSE
ZNF180	451.76	0	-0.0231366	4.55832e-60	-0.0283275	FALSE	FALSE
PLRG1	451.623	0	-0.104793	0	-0.203289	FALSE	FALSE
ZNF823	451.255	0	-0.0308936	1.07081e-169	-0.0744834	FALSE	FALSE
DKC1	451.04	0	-0.0328252	1.11427e-118	-0.12556	FALSE	FALSE
ZNF600	450.743	3.82018e-70	0.0107216	9.14642e-70	0.0247463	FALSE	FALSE
WDR5	450.601	0	-0.152936	0	-0.176045	FALSE	FALSE
MXD4	450.592	0	-0.176056	0	-0.481656	FALSE	FALSE
DDX54	450.569	0	-0.0310396	7.96691e-177	-0.17735	FALSE	FALSE
TRAPPC4	450.013	0	-0.050432	4.7504e-234	-0.217496	FALSE	FALSE
ZNF136	449.422	0	-0.0388671	3.46026e-116	-0.0623112	FALSE	FALSE
ZNF432	449.184	0	-0.147663	0	-0.277083	FALSE	FALSE
GRSF1	449.11	0	-0.20525	0	-0.271564	FALSE	FALSE
ZNF486	448.94	4.57647e-162	0.00618122	3.47882e-50	0.0227765	FALSE	FALSE
PRDM10	448.72	0	-0.146687	0	-0.193639	FALSE	FALSE
TNIP1	447.728	0	-0.066841	2.19449e-209	-0.0677267	FALSE	FALSE
RAP2C	447.705	4.52188e-307	-0.00289847	2.73161e-48	-0.0884649	FALSE	FALSE
CRNKL1	447.638	0	-0.0373014	1.35681e-152	-0.14689	FALSE	FALSE
CSNK1G2	447.522	0	-0.118823	0	-0.170453	FALSE	FALSE
ATP5MD	447.499	0	-0.163245	0	-0.186995	FALSE	FALSE
PRR12	447.436	0	-0.115333	0	-0.109753	FALSE	FALSE
COPG1	447.195	0	-0.0960977	0	-0.112284	FALSE	FALSE
CRTAP	446.702	0	-0.0922617	2.48829e-302	-0.114939	FALSE	FALSE
BAG5	446.625	0	-0.105707	0	-0.156244	FALSE	FALSE
STK10	445.998	0	-0.069748	0	-0.643871	FALSE	FALSE
ZNF528	445.814	0	-0.102715	0	-0.116539	FALSE	FALSE
IL17RB	445.804	3.12338e-210	-0.0260586	0	-0.628547	FALSE	FALSE
FSD1L	445.77	0	-0.457449	0	-0.639923	FALSE	FALSE
FBXL17	445.735	0	-1.72279	0	-1.89602	FALSE	FALSE
DUS1L	445.658	0	-0.136268	0	-0.182211	FALSE	FALSE
MOCS1	445.646	0	-0.0123541	5.68684e-71	-0.0387674	FALSE	FALSE
LSM4	445.591	0	-0.078664	0	-0.564893	FALSE	FALSE
PSMD6	445.351	0	-0.0524406	1.89417e-211	-0.0642684	FALSE	FALSE
ACADS	445.264	8.78882e-236	-0.000972553	4.00811e-127	-0.0736436	FALSE	FALSE
ACAA2	444.7	1.69387e-09	0.0117444	2.37817e-115	0.0250679	FALSE	FALSE
ZNF398	444.64	0	-0.242627	0	-0.325199	FALSE	FALSE
TSPAN8	444.551	2.33641e-06	0.0148873	6.74291e-63	0.024021	FALSE	FALSE
LRRC41	444.3	0	-0.219445	0	-0.253326	FALSE	FALSE
CYB561A3	444.108	0	-0.0122075	7.00567e-31	-0.0241527	FALSE	FALSE
B4GALT5	444.047	0	-0.377128	0	-0.387693	FALSE	FALSE
ARFGEF2	443.794	0	-0.681999	0	-1.13554	FALSE	FALSE
RPAP1	443.621	0	-0.0586333	0	-0.089618	FALSE	FALSE
RTN4IP1	443.012	0	-0.127982	0	-0.163072	FALSE	FALSE
ADGRF3	442.87	0	-0.0117082	2.92786e-199	-0.111874	FALSE	FALSE
AC124312.1	442.824	0	-1.48299	0	-1.59077	FALSE	FALSE
TRMT61B	442.687	0	-0.249606	0	-0.337139	FALSE	FALSE
TMEM134	442.492	0	-0.0679707	0	-0.0877983	FALSE	FALSE
ZNF561	442.396	0	-0.0496317	1.37767e-148	-0.0521698	FALSE	FALSE
RPS21	442.321	0	-0.0414923	1.13536e-191	-0.172292	FALSE	FALSE
SLC35E2A	442.145	0	-0.121636	0	-0.157922	FALSE	FALSE
MAMDC2	442.085	0	-0.253563	0	-2.01746	FALSE	FALSE
CDNF	442.032	8.14618e-35	0.0135561	4.6919e-47	0.0155352	FALSE	FALSE
ATP6V1C1	441.769	0	-0.420489	0	-0.526811	FALSE	FALSE
INPP5B	441.252	0	-0.389728	0	-0.502688	FALSE	FALSE
C12orf4	441.193	0	-0.225985	0	-0.29982	FALSE	FALSE
DUSP15	441.14	3.48429e-190	0.00450012	3.96234e-143	0.0393554	FALSE	FALSE
UNC5CL	440.881	2.6604e-57	0.0182925	4.22502e-120	0.0209446	FALSE	FALSE
ESRRG	440.84	0	-1.06875	0	-2.05409	FALSE	FALSE
LYRM1	440.833	0	-0.071121	0	-0.119102	FALSE	FALSE
ARPC2	440.605	0	-0.318174	0	-0.395274	FALSE	FALSE
FP565260.1	440.598	3.86895e-10	0.0146048	2.20148e-83	0.0215925	FALSE	FALSE
RUNX2	440.251	0	-0.156261	0	-1.73913	FALSE	FALSE
AGAP5	439.23	0	-0.0512252	1.79012e-222	-0.0645656	FALSE	FALSE
RPAP3	439.094	0	-0.101078	0	-0.170712	FALSE	FALSE
DCP2	438.754	0	-0.209936	0	-0.195663	FALSE	FALSE
WDR4	438.613	0	-0.032768	1.73263e-86	-0.0490489	FALSE	FALSE
FTSJ3	438.222	2.14867e-304	-0.00164774	9.09986e-22	-0.0345836	FALSE	FALSE
CCT8	437.636	0	-0.155147	0	-0.589401	FALSE	FALSE
SRI	437.332	0	-0.170009	0	-0.203566	FALSE	FALSE
DHX34	437.122	0	-0.117575	0	-0.132396	FALSE	FALSE
NAP1L3	436.944	0	-0.249942	0	-0.419959	FALSE	FALSE
UQCC3	436.874	0	-0.00659461	1.3517e-180	-0.165168	FALSE	FALSE
CENPX	436.148	0	-0.0260798	0	-0.279433	FALSE	FALSE
B3GALT4	436.124	9.14857e-248	0.00254678	8.40658e-09	0.0117287	FALSE	FALSE
SGO2	436.066	0	-0.0152347	3.44937e-115	-0.0790272	FALSE	FALSE
AP2S1	435.959	0	-0.14136	0	-0.910014	FALSE	FALSE
GNA12	435.425	0	-0.33278	0	-0.684156	FALSE	FALSE
DDX49	435.348	0	-0.0567911	0	-0.0806852	FALSE	FALSE
VPS72	435.122	0	-0.0423822	1.21868e-177	-0.164336	FALSE	FALSE
GNG8	435.086	7.21702e-117	0.01873	3.31965e-123	0.0208234	FALSE	FALSE
ARL10	434.995	0	-0.166322	0	-0.199387	FALSE	FALSE
SCART1	434.943	0	-0.047993	0	-0.0937443	FALSE	FALSE
MAZ	434.91	0	-0.0945833	0	-0.154281	FALSE	FALSE
CCDC85B	434.83	0	-0.214215	0	-1.19318	FALSE	FALSE
TRAPPC6B	434.727	0	-0.287837	0	-0.320786	FALSE	FALSE
GBA2	434.649	0	-0.161536	0	-0.163435	FALSE	FALSE
TMED9	434.271	0	-0.0587726	0	-0.332021	FALSE	FALSE
DDX4	434.211	6.63481e-277	0.00361382	1.07577e-119	0.0326378	FALSE	FALSE
PRAM1	433.921	1.0646e-138	-0.00223241	0	-0.764229	FALSE	FALSE
SAXO1	433.487	6.10705e-95	0.00905751	1.4081e-43	-0.0349196	FALSE	FALSE
BCORL1	433.328	0	-0.0374556	3.0035e-97	-0.0536482	FALSE	FALSE
HRAS	432.746	0	-0.0759757	0	-0.389871	FALSE	FALSE
HEATR1	432.542	0	-0.175621	0	-0.234691	FALSE	FALSE
SNRPB	432.245	0	-0.0371924	9.00079e-288	-0.242287	FALSE	FALSE
UCHL3	432.118	0	-0.117656	0	-0.12913	FALSE	FALSE
SDHAF1	432	0	-0.0021831	2.59778e-143	-0.125935	FALSE	FALSE
ANAPC10	431.892	0	-0.567875	0	-0.642256	FALSE	FALSE
UXT	431.423	0	-0.00774934	2.29971e-15	-0.0278001	FALSE	FALSE
CERS5	431.143	0	-0.364207	0	-0.389572	FALSE	FALSE
IQCN	430.831	5.6715e-237	0.00178319	4.23929e-62	0.0274782	FALSE	FALSE
MT1E	430.793	4.15769e-81	-0.00958486	0	-0.495867	FALSE	FALSE
MDH2	430.646	0	-0.0936108	0	-0.650211	FALSE	FALSE
ZNF251	430.362	0	-0.397472	0	-0.484228	FALSE	FALSE
ORMDL2	429.96	3.51382e-12	0.0133955	5.50275e-58	0.015931	FALSE	FALSE
CDC34	429.904	0	-0.0699433	0	-0.322452	FALSE	FALSE
VPS45	428.828	0	-0.574395	0	-0.603928	FALSE	FALSE
FAM204A	428.449	0	-0.294389	0	-0.324469	FALSE	FALSE
IFT172	428.1	0	-0.457439	0	-0.544252	FALSE	FALSE
LAPTM4B	428.011	0	-0.11831	0	-0.389164	FALSE	FALSE
TEX9	427.873	0	-0.109711	0	-0.398984	FALSE	FALSE
CLN6	427.748	3.05268e-71	0.0105119	1.31479e-49	0.0228975	FALSE	FALSE
CASP3	427.384	0	-0.0634635	3.8371e-275	-0.0748508	FALSE	FALSE
ZNF175	427.223	0	-0.0567193	1.90816e-200	-0.0617959	FALSE	FALSE
EI24	427.156	0	-0.159361	0	-0.641233	FALSE	FALSE
GDNF	427.04	3.68042e-86	0.0189205	1.89939e-151	0.0239385	FALSE	FALSE
IMPDH2	426.917	4.58724e-268	0.000912361	1.04569e-46	-0.0546891	FALSE	FALSE
SLC26A7	426.637	6.52155e-16	0.0110728	2.10778e-71	-0.0467206	FALSE	FALSE
CLEC14A	426.431	5.92909e-05	0.0136485	1.80619e-165	0.0267635	FALSE	FALSE
VHL	426.345	0	-0.0886851	0	-0.116787	FALSE	FALSE
SHANK3	425.898	0	-0.223446	0	-0.382265	FALSE	FALSE
SND1	425.613	0	-0.799496	0	-1.05282	FALSE	FALSE
MANF	425.474	0	-0.0244975	8.65927e-173	-0.165792	FALSE	FALSE
OPLAH	425.459	0.00516513	0.0135677	2.7998e-182	-0.0834841	FALSE	FALSE
MRPS18C	424.948	0	-0.0805585	0	-0.0944756	FALSE	FALSE
CIZ1	424.449	0	-0.189873	0	-0.23712	FALSE	FALSE
USP50	424.301	3.04493e-198	0.00397261	2.57317e-21	0.0225586	FALSE	FALSE
TAF9B	424.03	0	-0.0131959	3.10705e-127	-0.0550997	FALSE	FALSE
PTPN4	423.956	0	-1.03186	0	-1.2538	FALSE	FALSE
RHCE	423.934	0	-0.00163198	8.26224e-101	0.0460795	FALSE	FALSE
C9orf78	423.848	0	-0.0743023	0	-0.419002	FALSE	FALSE
TUBG2	423.668	0	-0.218797	0	-0.276358	FALSE	FALSE
NDUFA8	423.382	0	-0.116459	0	-0.605933	FALSE	FALSE
LAS1L	423.096	0	-0.144894	0	-0.197947	FALSE	FALSE
GLI4	423.028	0	-0.0704699	0	-0.134575	FALSE	FALSE
SIM2	422.847	0.194702	0.0134567	1.42649e-183	-0.12948	FALSE	FALSE
NOP14	422.704	0	-0.0288624	1.75012e-65	-0.0519239	FALSE	FALSE
PPP6R1	422.356	0	-0.156917	0	-0.227908	FALSE	FALSE
SNAP29	421.981	0	-0.0957287	0	-0.123195	FALSE	FALSE
EBNA1BP2	421.818	0	-0.0315117	4.46726e-175	-0.052873	FALSE	FALSE
THAP8	421.77	0	-0.00683853	5.2491e-31	-0.0217835	FALSE	FALSE
ALKBH2	421.381	0	-0.00372924	4.84289e-18	-0.0298944	FALSE	FALSE
CCDC32	421.327	0	-0.153522	0	-0.188483	FALSE	FALSE
POLR2M	421.284	0	-0.0350815	5.30297e-170	-0.0686547	FALSE	FALSE
NIPA2	421.211	0	-0.0998528	0	-0.126999	FALSE	FALSE
ZNF667	419.785	0	-0.235443	0	-0.341202	FALSE	FALSE
HMBS	419.722	0	-0.0111713	5.85687e-86	-0.0554709	FALSE	FALSE
ZC2HC1C	419.633	0	-0.00839684	1.39823e-67	-0.0492012	FALSE	FALSE
BRMS1	419.261	0	-0.00357652	5.85097e-35	-0.046583	FALSE	FALSE
SF3A2	418.895	0	-0.03953	1.6917e-123	-0.0456764	FALSE	FALSE
CNTLN	418.78	0	-0.179228	0	-0.483881	FALSE	FALSE
TRMO	418.771	0	-0.0151196	3.61967e-27	-0.0212158	FALSE	FALSE
TMEM246	418.59	0	-0.162016	0	-0.678547	FALSE	FALSE
SDF2L1	418.05	2.55556e-133	0.00556573	3.47164e-59	-0.0684973	FALSE	FALSE
LAMTOR2	418.026	0	-0.0184739	1.03882e-134	-0.128984	FALSE	FALSE
MEX3C	417.923	0	-0.0439575	4.78255e-172	-0.0535365	FALSE	FALSE
ACTR2	417.768	0	-0.648799	0	-0.863861	FALSE	FALSE
ZNF35	417.559	0	-0.0336819	6.67838e-102	-0.0386732	FALSE	FALSE
RPL22L1	417.117	1.58666e-207	0.00150974	5.27595e-68	-0.0689203	FALSE	FALSE
MIEF1	416.904	0	-0.0390195	1.09578e-216	-0.193995	FALSE	FALSE
ETFBKMT	416.673	0	-0.00524666	1.96126e-17	-0.0220792	FALSE	FALSE
PRKAG1	416.586	0	-0.157885	0	-0.180115	FALSE	FALSE
RBM38	416.184	6.62828e-262	-0.00150594	5.94988e-90	-0.0369223	FALSE	FALSE
MOB1A	415.724	0	-0.0760715	1.07844e-254	-0.36525	FALSE	FALSE
PPP3CC	415.683	0	-0.53035	0	-0.565462	FALSE	FALSE
ZBTB43	415.535	0	-0.286063	0	-0.37116	FALSE	FALSE
PPCS	415.458	0	-0.0311045	3.08705e-118	-0.0421294	FALSE	FALSE
NADK2	415.214	0	-0.18036	0	-0.688163	FALSE	FALSE
DHX40	415.084	0	-0.127987	0	-0.132814	FALSE	FALSE
INTS1	414.925	0	-0.270054	0	-0.415458	FALSE	FALSE
VPS26B	414.84	0	-0.174012	0	-0.226674	FALSE	FALSE
C2CD3	414.548	0	-0.320184	0	-0.48227	FALSE	FALSE
GALNT7	414.149	0	-0.485001	0	-1.03782	FALSE	FALSE
SMIM27	414.092	0	-0.0110975	1.64891e-50	-0.0603855	FALSE	FALSE
AP2B1	414.084	0	-0.591307	0	-0.704545	FALSE	FALSE
HSD17B11	414.07	0	-0.0981061	0	-0.169398	FALSE	FALSE
LENG1	413.88	7.66424e-97	0.00899532	2.11788e-40	-0.0463608	FALSE	FALSE
RRN3	413.858	0	-0.120038	0	-0.117565	FALSE	FALSE
ENTPD5	413.618	0	-0.0497255	7.22405e-171	-0.0720843	FALSE	FALSE
ARL13B	413.005	0	-0.300566	0	-0.463552	FALSE	FALSE
MRPL32	412.744	0	-0.0775288	0	-0.109318	FALSE	FALSE
MYCN	412.713	3.16849e-74	0.00819255	3.62948e-121	0.0283747	FALSE	FALSE
C19orf12	412.635	0	-0.234758	0	-0.271891	FALSE	FALSE
PSORS1C1	412.145	0.0588594	0.0150496	1.36543e-95	0.0231377	FALSE	FALSE
CNOT6L	411.824	0	-0.455123	0	-0.531504	FALSE	FALSE
ASB8	411.664	0	-0.122362	0	-0.134037	FALSE	FALSE
CANT1	411.561	0	-0.0212307	2.40347e-158	-0.14971	FALSE	FALSE
KDELR1	411.41	0	-0.0729373	2.41728e-264	-0.24635	FALSE	FALSE
AK6	411.026	0	-0.0792176	0	-0.0931442	FALSE	FALSE
PEX11B	410.609	0	-0.0735725	0	-0.0940356	FALSE	FALSE
MYH3	410.475	7.30833e-115	0.00677958	7.615e-32	-0.0556818	FALSE	FALSE
DNAJC10	410.225	0	-0.298762	0	-0.598268	FALSE	FALSE
AKT1	410.085	0	-0.0793706	0	-0.159407	FALSE	FALSE
COX5A	409.953	0	-0.104491	0	-0.51969	FALSE	FALSE
WASHC2A	409.851	0	-0.106771	0	-0.117576	FALSE	FALSE
GALNS	409.743	0	-0.0606591	1.8175e-305	-0.149688	FALSE	FALSE
GAN	409.685	0	-0.288868	0	-1.01165	FALSE	FALSE
BTBD1	409.435	0	-0.248539	0	-0.268684	FALSE	FALSE
ZNF268	409.328	0	-0.0418277	3.89857e-175	-0.0778351	FALSE	FALSE
CMAS	409.19	0	-0.214273	0	-0.35153	FALSE	FALSE
BTBD17	409.166	5.93552e-55	0.0153548	1.91414e-154	0.023677	FALSE	FALSE
NDOR1	408.727	0	-0.0447735	0	-0.0774537	FALSE	FALSE
OXLD1	407.912	0	-0.0308076	1.23032e-107	-0.039826	FALSE	FALSE
PBX2	407.812	0	-0.0652813	1.33307e-293	-0.0768793	FALSE	FALSE
CEP70	407.172	0	-0.359358	0	-0.657605	FALSE	FALSE
AMZ2	407.057	0	-0.0967493	0	-0.520142	FALSE	FALSE
DDX56	406.448	0	-0.0640899	7.30601e-163	-0.104188	FALSE	FALSE
FP565260.2	406.252	1.55427e-139	0.00640281	7.90596e-37	0.0226096	FALSE	FALSE
SC5D	406.159	0	-0.100037	0	-0.126707	FALSE	FALSE
MCOLN1	405.706	0	-0.042089	0	-0.121648	FALSE	FALSE
CLCN6	405.442	0	-0.0854624	0	-0.0924139	FALSE	FALSE
RRP8	405.379	0	-0.0232653	4.90363e-80	-0.0319649	FALSE	FALSE
SAPCD2	405.3	1.40422e-42	0.00550535	0	-0.322321	FALSE	FALSE
PIP4P1	405.286	0	-0.0572223	0	-0.325238	FALSE	FALSE
BOLA1	404.658	2.76188e-278	-0.000843202	2.63351e-19	-0.0316093	FALSE	FALSE
CLPB	404.553	0	-0.127687	0	-0.135734	FALSE	FALSE
LDHA	404.365	0	-0.168816	0	-1.04002	FALSE	FALSE
MXD3	404.259	0	-0.010112	1.12675e-53	-0.0234298	FALSE	FALSE
ATP6V1F	403.624	0	-0.166908	0	-1.24925	FALSE	FALSE
YKT6	403.489	0	-0.0485515	4.44302e-208	-0.198308	FALSE	FALSE
ABL2	403.342	0	-0.580108	0	-0.673581	FALSE	FALSE
RETREG3	402.771	0	-0.214737	0	-0.307856	FALSE	FALSE
WBP1L	402.645	0	-0.226939	0	-0.222323	FALSE	FALSE
TMEM62	402.354	0	-0.238085	0	-0.293242	FALSE	FALSE
CDC42EP4	401.915	0	-0.034987	0	-0.767256	FALSE	FALSE
INTS8	401.861	0	-0.292529	0	-0.383856	FALSE	FALSE
FP565260.3	401.774	7.32319e-291	0.0180411	6.19369e-128	0.0184794	FALSE	FALSE
COL11A2	401.559	0	-0.0119502	6.33069e-90	0.044757	FALSE	FALSE
EIF2B2	401.384	0	-0.0218483	3.14591e-83	-0.0893521	FALSE	FALSE
MON1B	401.263	1.87578e-197	0.00340307	1.18872e-08	0.0117693	FALSE	FALSE
LENG9	401.171	4.10229e-144	0.00522854	3.80514e-14	0.0140778	FALSE	FALSE
ZNF384	401.122	0	-0.0555705	9.56029e-187	-0.0589018	FALSE	FALSE
DMBT1	401.012	0	0.0179491	6.60654e-141	0.0193411	FALSE	FALSE
MCM3	400.986	4.3456e-246	-0.00030919	3.59385e-35	-0.0661846	FALSE	FALSE
SMIM6	400.832	0	0.018079	2.7121e-138	0.018729	FALSE	FALSE
POLR3D	400.571	0	-0.00757698	7.45488e-42	-0.0532795	FALSE	FALSE
GNL3L	400.57	0	-0.0137493	3.07668e-29	-0.023355	FALSE	FALSE
ZC3H3	400.391	0	-0.11768	0	-0.144518	FALSE	FALSE
GOLIM4	400.186	0	-0.208223	0	-1.11731	FALSE	FALSE
RRM2B	400.13	0	-0.0849157	0	-0.104718	FALSE	FALSE
HIST1H1C	400.08	1.10237e-53	0.0184069	1.01099e-140	0.0238466	FALSE	FALSE
POMZP3	400.023	0	-0.0628092	0	-0.0934577	FALSE	FALSE
TRMT11	399.957	0	-0.338893	0	-0.384054	FALSE	FALSE
NUDT13	399.913	0	-0.00696109	1.7507e-27	-0.0258163	FALSE	FALSE
DNAJC30	399.457	0	-0.0303969	4.0276e-164	-0.15461	FALSE	FALSE
CWF19L1	399.303	0	-0.208267	0	-0.293775	FALSE	FALSE
MTERF3	399.124	0	-0.0546932	5.83858e-277	-0.0729931	FALSE	FALSE
MRPS7	399.12	0	-0.0600399	0	-0.295924	FALSE	FALSE
CACFD1	398.675	0	-0.012261	1.0572e-103	-0.102873	FALSE	FALSE
NMT1	398.642	0	-0.389896	0	-0.394413	FALSE	FALSE
PIGO	398.475	1.707e-174	0.00411807	4.15774e-13	0.0107906	FALSE	FALSE
MKRN1	398.374	0	-0.173708	0	-0.2085	FALSE	FALSE
SLC26A9	398.339	2.15657e-97	0.0169971	1.72219e-114	0.0186454	FALSE	FALSE
TRMT61A	398.234	0	-0.0143315	3.53909e-78	-0.0298576	FALSE	FALSE
YARS	398.218	0	-0.312575	0	-0.33399	FALSE	FALSE
ESYT2	398.158	0	-0.703888	0	-0.822779	FALSE	FALSE
LYG1	398.058	0	-0.0115694	2.34486e-39	-0.0202319	FALSE	FALSE
NUDT1	397.633	0.451329	0.0145447	1.98731e-83	0.0179919	FALSE	FALSE
ATP6V0D2	397.404	8.21623e-29	0.0129977	1.17507e-40	0.0189686	FALSE	FALSE
ETF1	397.293	0	-0.123056	0	-0.139456	FALSE	FALSE
NDUFAF8	397.21	0	-0.0908043	0	-0.0960548	FALSE	FALSE
ARHGAP12	396.59	0	-0.355501	0	-0.659528	FALSE	FALSE
C14orf28	396.072	0	-0.00616982	6.89734e-16	-0.0146939	FALSE	FALSE
SRPRA	395.877	0	-0.0688321	0	-0.300374	FALSE	FALSE
IQSEC1	395.693	0	-0.754272	0	-1.22233	FALSE	FALSE
GUCD1	395.639	0	-0.00557265	2.13846e-23	-0.0256825	FALSE	FALSE
WDR25	395.515	0	-0.151973	0	-0.213067	FALSE	FALSE
RNF215	395.354	0	-0.08151	0	-0.086583	FALSE	FALSE
SLC45A2	395.26	0	-0.00427405	4.26163e-76	-0.0493521	FALSE	FALSE
SEH1L	394.782	0	-0.0895591	0	-0.119651	FALSE	FALSE
ELOC	394.717	0	-0.168603	0	-0.205711	FALSE	FALSE
IKBKG	394.685	0	-0.01933	2.44928e-65	-0.0770145	FALSE	FALSE
DENR	394.111	0	-0.270135	0	-0.307693	FALSE	FALSE
ZCCHC14	393.275	0	-0.446546	0	-0.511531	FALSE	FALSE
SOWAHA	393.165	0	-0.0226902	0	-0.0929023	FALSE	FALSE
PLIN2	393.102	8.84522e-253	-0.00856032	0	-0.189459	FALSE	FALSE
MRPL46	393.05	0	-0.0139204	1.43643e-90	-0.0935757	FALSE	FALSE
MED12	392.912	0	-0.0245436	7.49926e-49	-0.0247883	FALSE	FALSE
SF3A1	391.497	0	-0.047283	4.7062e-302	-0.252128	FALSE	FALSE
PPOX	391.323	0	-0.0402791	6.3588e-115	-0.054977	FALSE	FALSE
HMX1	391.209	1.01305e-74	0.0152281	8.23379e-211	-0.134883	FALSE	FALSE
GMPPA	390.831	0	-0.0143963	2.00867e-106	-0.0461365	FALSE	FALSE
TIMM17A	390.712	0	-0.0967335	0	-0.119926	FALSE	FALSE
IGDCC3	390.546	0	-0.0618207	0	-0.286116	FALSE	FALSE
UBLCP1	390.493	0	-0.147492	0	-0.167929	FALSE	FALSE
EQTN	389.656	1.7593e-08	0.0149995	9.6014e-97	0.0184499	FALSE	FALSE
NECAP2	389.599	0	-0.0500957	3.41749e-164	-0.052856	FALSE	FALSE
ACAD8	389.071	0	-0.0749811	0	-0.107874	FALSE	FALSE
RRAGD	389.033	0	-0.136502	0	-0.195762	FALSE	FALSE
BZW1	387.926	0	-0.0419165	1.34481e-170	-0.167645	FALSE	FALSE
EMD	387.539	0	-0.0536924	5.22678e-188	-0.18033	FALSE	FALSE
SKP2	386.851	0	-0.117111	0	-0.275081	FALSE	FALSE
GEMIN5	386.818	0	-0.141075	0	-0.170157	FALSE	FALSE
EXOSC9	386.535	0	-0.0449824	1.56074e-259	-0.0977541	FALSE	FALSE
ALDH3B1	386.062	8.58684e-44	0.0152019	3.9473e-104	0.0182529	FALSE	FALSE
C11orf96	385.985	1.55007e-118	0.00185282	1.28297e-178	-0.134431	FALSE	FALSE
TAP1	385.379	3.81099e-88	0.000768153	8.88815e-137	-0.0751499	FALSE	FALSE
WNK3	385.203	0	-0.147	0	-0.438141	FALSE	FALSE
RING1	385.175	0	-0.19267	0	-0.23059	FALSE	FALSE
DBR1	385.113	0	-0.0170004	4.8507e-32	-0.0576017	FALSE	FALSE
DNA2	385.102	0	-0.10615	0	-0.147793	FALSE	FALSE
SNRPA1	384.921	0	-0.197	0	-0.280833	FALSE	FALSE
KLHL12	384.642	0	-0.110499	0	-0.118895	FALSE	FALSE
GALK1	384.585	1.31827e-153	0.00370052	2.64594e-12	0.0119525	FALSE	FALSE
TINF2	384.522	0	-0.00370349	2.51489e-66	-0.0754581	FALSE	FALSE
SAE1	384.332	0	-0.21394	0	-0.333229	FALSE	FALSE
QSOX1	384.238	0	-0.144109	0	-0.223829	FALSE	FALSE
COA3	384.166	0	-0.042584	0	-0.362358	FALSE	FALSE
ARF6	384.107	0	-0.00959745	3.37814e-149	-0.13404	FALSE	FALSE
RYR2	384.068	0	-2.17331	0	-3.41929	FALSE	FALSE
COX11	383.946	0	-0.187199	0	-0.232593	FALSE	FALSE
ZFP28	383.474	0	-0.0290253	2.29209e-165	-0.0637186	FALSE	FALSE
MPG	383.4	0	-0.115287	0	-0.152344	FALSE	FALSE
MYLPF	383.114	1.64706e-175	0.00391167	2.58108e-20	-0.0303	FALSE	FALSE
BLID	382.817	3.79947e-106	0.0161225	4.26181e-136	0.019572	FALSE	FALSE
ZFYVE26	382.605	0	-0.144056	0	-0.166406	FALSE	FALSE
DPYSL4	382.302	0	-0.0923076	0	-0.0988661	FALSE	FALSE
ATMIN	382.041	0	-0.108032	0	-0.470216	FALSE	FALSE
LCAT	380.946	6.25998e-09	0.00428407	0	-0.202655	FALSE	FALSE
BEX2	380.902	0	-0.347753	0	-0.39142	FALSE	FALSE
BMS1	380.586	0	-0.218266	0	-0.281906	FALSE	FALSE
BLOC1S2	380.136	0	-0.0949584	0	-0.170893	FALSE	FALSE
USE1	379.997	0	-0.0438395	2.33433e-121	-0.0445007	FALSE	FALSE
C19orf54	379.962	2.64526e-05	0.0117695	3.56337e-72	0.0168684	FALSE	FALSE
PIWIL2	379.682	0	-0.00618536	4.1473e-13	-0.0147135	FALSE	FALSE
ASMTL	379.643	0	-0.0782528	0	-0.109838	FALSE	FALSE
AGAP9	379.637	0	-0.141585	0	-0.174339	FALSE	FALSE
ZNF426	379.59	0	-0.0412525	1.31096e-169	-0.0512509	FALSE	FALSE
FAM111A	379.402	4.3105e-07	0.00470837	2.37028e-233	-0.3001	FALSE	FALSE
AMMECR1L	379.144	0	-0.0573622	1.86325e-232	-0.0654753	FALSE	FALSE
ZNF445	378.838	0	-0.218429	0	-0.239676	FALSE	FALSE
SSPO	378.454	5.13533e-248	-0.00641231	4.00367e-250	-0.117432	FALSE	FALSE
SERTAD3	377.487	7.16165e-11	0.01393	4.37717e-101	0.0179321	FALSE	FALSE
PLAG1	377.185	0	-0.0996256	0	-0.162388	FALSE	FALSE
DFFB	377.122	0	-0.103175	0	-0.132477	FALSE	FALSE
DR1	376.893	0	-0.0710806	0	-0.109487	FALSE	FALSE
HUS1	376.874	0	-0.199731	0	-0.318699	FALSE	FALSE
USP2	376.613	0	-0.12237	0	-0.182733	FALSE	FALSE
SEC61G	376.554	0	-0.0333299	2.83358e-242	-0.218469	FALSE	FALSE
PAK1IP1	376.502	0	-0.052565	6.48907e-175	-0.0558811	FALSE	FALSE
JRKL	376.109	0	-0.018149	8.83028e-65	-0.0733669	FALSE	FALSE
TMEM121	376.047	0	-0.0339238	4.25952e-148	-0.145575	FALSE	FALSE
UBE2V2	375.89	0	-0.270614	0	-0.413562	FALSE	FALSE
YEATS4	375.755	0	-0.0302797	9.78124e-100	-0.0473513	FALSE	FALSE
BBS10	375.298	0	-0.0131677	4.47824e-91	-0.090201	FALSE	FALSE
SCRG1	375.24	0	-0.092458	0	-0.598911	FALSE	FALSE
TTC7B	374.952	0	-0.828825	0	-1.15063	FALSE	FALSE
ATG4D	374.876	0	-0.0636724	4.07352e-278	-0.0749495	FALSE	FALSE
NPY	374.708	3.1427e-63	0.00410529	5.54379e-134	-0.183829	FALSE	FALSE
NAMPT	374.591	0	-0.15157	0	-0.147664	FALSE	FALSE
WDR75	374.503	0	-0.21265	0	-0.288748	FALSE	FALSE
ZFP57	374.248	0	0.0167143	3.47933e-135	0.0177202	FALSE	FALSE
IKZF4	374.112	0	-0.113551	0	-0.121521	FALSE	FALSE
REXO1	373.654	0	-0.086375	0	-0.123978	FALSE	FALSE
THAP12	373.448	0	-0.0721976	0	-0.101509	FALSE	FALSE
IPPK	373.293	0	-0.165173	0	-0.213685	FALSE	FALSE
ZNF728	373.27	2.3206e-13	0.0149193	1.45665e-141	0.0216046	FALSE	FALSE
KCNMB3	373.098	0	-0.0351656	2.54621e-135	-0.0850302	FALSE	FALSE
GLRX3	372.883	0	-0.22716	0	-0.247593	FALSE	FALSE
TCIM	372.641	6.24291e-146	-0.00209534	0	-0.370709	FALSE	FALSE
DNAJC11	372.622	0	-0.284553	0	-0.318285	FALSE	FALSE
MTPAP	372.465	0	-0.0843349	0	-0.146971	FALSE	FALSE
ZCCHC10	372.326	0	-0.114594	0	-0.123821	FALSE	FALSE
DOLPP1	372.2	0	-0.00283042	5.27211e-41	-0.0488493	FALSE	FALSE
BICD2	372.147	0	-0.122497	0	-0.149251	FALSE	FALSE
METTL21A	371.808	0	-0.140084	0	-0.165979	FALSE	FALSE
ATP6V0A2	371.602	0	-0.187133	0	-0.288172	FALSE	FALSE
DAP	371.479	0	-0.0370375	2.43902e-271	-0.374634	FALSE	FALSE
DHX16	371.278	0	-0.0234341	2.89623e-62	-0.0365653	FALSE	FALSE
BANF1	370.494	0	-0.0711396	0	-0.649449	FALSE	FALSE
TMTC3	370.212	0	-0.302856	0	-0.405733	FALSE	FALSE
THEMIS	370.186	0	-0.107989	0	-1.57757	FALSE	FALSE
ORC4	369.987	0	-0.512058	0	-0.60883	FALSE	FALSE
NES	369.886	5.19351e-09	0.0112765	5.94905e-135	0.0262926	FALSE	FALSE
TEDC1	369.768	0	-0.00418862	7.37469e-64	0.027611	FALSE	FALSE
CREB3	369.679	0	-0.022381	7.42815e-246	-0.212286	FALSE	FALSE
MFSD1	369.564	0	-0.18575	0	-0.24718	FALSE	FALSE
AL160272.2	369.371	5.71157e-102	-0.0265785	0	-0.906638	FALSE	FALSE
TADA2A	368.937	0	-0.213407	0	-0.308531	FALSE	FALSE
BOD1	368.366	0	-0.0442111	8.59838e-251	-0.21844	FALSE	FALSE
STRADB	368.01	0	-0.167639	0	-0.236002	FALSE	FALSE
RPP30	367.731	0	-0.105792	0	-0.114624	FALSE	FALSE
OXNAD1	367.651	0	-0.32982	0	-0.425743	FALSE	FALSE
U2AF1	367.576	0	-0.00705082	9.0743e-13	-0.0175004	FALSE	FALSE
LIX1L	367.542	0	-0.0463117	5.8924e-173	-0.0533088	FALSE	FALSE
TMEM68	367.394	0	-0.129316	0	-0.168913	FALSE	FALSE
RAD9B	367.333	6.2418e-41	0.0103671	1.47313e-46	0.0193611	FALSE	FALSE
ATP5MC1	367.034	0	-0.120533	0	-0.557295	FALSE	FALSE
UCHL5	366.898	0	-0.185063	0	-0.207057	FALSE	FALSE
TFIP11	366.85	0	-0.0453233	4.19071e-177	-0.0534148	FALSE	FALSE
NPHP3-ACAD11	366.761	1.59505e-164	0.00232283	6.04441e-10	0.0108173	FALSE	FALSE
ATF6B	366.758	0	-0.292407	0	-0.381944	FALSE	FALSE
QRICH1	366.481	0	-0.359185	0	-0.450449	FALSE	FALSE
SLC4A9	366.418	5.23611e-106	0.00591878	1.16967e-112	0.0304228	FALSE	FALSE
LYST	366.375	0	-0.8766	0	-1.12843	FALSE	FALSE
SPDYE3	366.142	0	-0.161889	0	-0.24272	FALSE	FALSE
ZNF287	366.089	0	-0.0266752	3.03037e-97	-0.0348737	FALSE	FALSE
GPN3	365.802	0	-0.0220079	3.42185e-98	-0.104064	FALSE	FALSE
ZBTB47	365.069	5.21544e-208	0.00159842	1.68318e-37	-0.028131	FALSE	FALSE
GPR137	364.821	0	-0.0713918	0	-0.0899059	FALSE	FALSE
IGIP	364.611	0	-0.129068	0	-0.552267	FALSE	FALSE
CTU1	364.507	0	-0.00623972	4.1392e-59	-0.0642317	FALSE	FALSE
M6PR	364.306	0	-0.163886	0	-0.187919	FALSE	FALSE
GLIPR1L1	363.89	0	-0.00777766	2.96413e-139	-0.0482888	FALSE	FALSE
GXYLT1	363.797	0	-0.126475	0	-0.132662	FALSE	FALSE
IFIH1	363.773	8.81099e-54	0.00575508	3.76744e-97	0.0269237	FALSE	FALSE
GIT2	363.704	0	-0.468778	0	-0.56515	FALSE	FALSE
SNCG	363.7	0	-0.089578	0	-0.304629	FALSE	FALSE
ZNF425	363.669	0	-0.0670371	1.99638e-293	-0.078305	FALSE	FALSE
DTNA	363.612	0	-1.68531	0	-4.26809	FALSE	FALSE
TIMM23	363.407	0	-0.126977	0	-0.160891	FALSE	FALSE
GPATCH11	363.394	0	-0.0763547	0	-0.0908606	FALSE	FALSE
SLC35A4	363.237	0	-0.00926014	1.33603e-103	-0.0997835	FALSE	FALSE
GMPS	363.2	0	-0.276396	0	-0.280457	FALSE	FALSE
COASY	363.034	0	-0.0378629	1.42552e-167	-0.157902	FALSE	FALSE
MIER2	363.007	0	-0.0508172	5.52283e-262	-0.0684456	FALSE	FALSE
GNG5	362.588	1.62321e-134	-2.19302e-06	2.14459e-216	-0.0981349	FALSE	FALSE
TIMELESS	362.495	3.99618e-81	0.00724887	1.66886e-24	0.0108813	FALSE	FALSE
ZNF316	362.36	0	-0.0715715	0	-0.0958979	FALSE	FALSE
MRPL16	362.027	0	-0.0517058	1.61787e-212	-0.11638	FALSE	FALSE
EIF5A	361.995	0	-0.0745397	0	-0.564024	FALSE	FALSE
TCTN3	361.902	0	-0.123335	0	-0.145924	FALSE	FALSE
RNF32	361.468	2.78786e-177	0.00349697	3.58311e-63	0.029273	FALSE	FALSE
JAGN1	361.248	0	-0.0117622	3.28384e-167	-0.146594	FALSE	FALSE
ZFP90	360.949	0	-0.397484	0	-0.437104	FALSE	FALSE
RFXAP	360.948	0	-0.153126	0	-0.195679	FALSE	FALSE
STK16	360.82	5.16411e-270	-0.00159029	3.33362e-46	-0.0538199	FALSE	FALSE
VGLL4	360.163	0	-0.796377	0	-0.973763	FALSE	FALSE
LETMD1	359.94	0	-0.197065	0	-0.215003	FALSE	FALSE
MAST2	359.924	0	-0.377017	0	-0.803974	FALSE	FALSE
SNAPC5	359.858	0	-0.0441836	9.68377e-298	-0.257692	FALSE	FALSE
MMADHC	359.634	0	-0.0698322	2.42313e-261	-0.0729957	FALSE	FALSE
MTHFSD	359.486	0	-0.0371275	3.26764e-127	-0.0423732	FALSE	FALSE
ZFP64	359.078	0	-0.209246	0	-0.437193	FALSE	FALSE
TFAM	358.988	0	-0.0556964	4.65515e-224	-0.201319	FALSE	FALSE
LETM1	358.952	0	-0.125391	0	-0.175317	FALSE	FALSE
PRPF19	358.924	0	-0.181979	0	-0.286107	FALSE	FALSE
CCDC160	358.83	7.1531e-10	0.0118321	1.86533e-122	0.0202789	FALSE	FALSE
CDK5RAP1	358.796	0	-0.278641	0	-0.420297	FALSE	FALSE
CCDC102B	358.511	0	-0.363722	0	-0.589067	FALSE	FALSE
POLL	358.457	0	-0.0873161	0	-0.123229	FALSE	FALSE
ASTE1	358.388	0	-0.034399	1.85001e-182	-0.0509279	FALSE	FALSE
IQCG	358.107	0	-0.0896721	0	-0.0954574	FALSE	FALSE
NPIPB6	358.098	4.02473e-98	0.00722132	1.6841e-40	0.0248386	FALSE	FALSE
HCFC1R1	357.959	0	-0.125973	0	-0.226729	FALSE	FALSE
NOL10	357.785	0	-0.473625	0	-0.65764	FALSE	FALSE
ALG6	357.725	0	-0.119523	0	-0.139869	FALSE	FALSE
DHX35	356.784	0	-0.158314	0	-0.23511	FALSE	FALSE
RAB8A	356.739	0	-0.02329	1.31184e-112	-0.0364723	FALSE	FALSE
MTX3	356.607	0	-0.142029	0	-0.17826	FALSE	FALSE
UBL7	356.555	0	-0.02377	4.12818e-193	-0.164179	FALSE	FALSE
ATP13A1	356.029	0	-0.0861384	0	-0.118573	FALSE	FALSE
LSM14B	355.942	0	-0.0527907	1.19607e-215	-0.0813187	FALSE	FALSE
TCEAL8	355.895	0	-0.0432597	0	-0.380647	FALSE	FALSE
ALKBH1	355.893	0	-0.136063	0	-0.19611	FALSE	FALSE
GID8	355.379	0	-0.144255	0	-0.171299	FALSE	FALSE
FLYWCH1	355.192	0	-0.26728	0	-0.298512	FALSE	FALSE
NOC2L	355.097	0	-0.107218	0	-0.114522	FALSE	FALSE
UBE2Q1	355.017	0	-0.091843	0	-0.546824	FALSE	FALSE
ALDH1A3	354.87	0	-0.00550034	0	-0.25068	FALSE	FALSE
IK	354.546	0	-0.0599702	4.96764e-180	-0.0584324	FALSE	FALSE
CHMP6	354.518	0	-0.0280919	1.57052e-62	-0.0360093	FALSE	FALSE
LSM1	354.294	0	-0.0456769	0	-0.269681	FALSE	FALSE
BLMH	354.152	0	-0.129205	0	-0.14149	FALSE	FALSE
TCEAL9	354.027	0	-0.0462707	0	-0.462996	FALSE	FALSE
MSL1	353.544	0	-0.30347	0	-0.394117	FALSE	FALSE
GFAP	353.514	0	-0.0981848	0	-1.86283	FALSE	FALSE
TIMM17B	353.357	0	-0.0196277	4.42381e-216	-0.181727	FALSE	FALSE
CRLF3	353.045	0	-0.520466	0	-0.639877	FALSE	FALSE
APOBEC2	352.987	0.102559	0.0112961	1.15003e-96	0.0217711	FALSE	FALSE
SGF29	352.373	0	-0.0547356	1.49765e-273	-0.0710204	FALSE	FALSE
PRELID3A	352.285	0	-0.143488	0	-0.20907	FALSE	FALSE
PRELID1	352.17	0	-0.0602491	0	-0.569225	FALSE	FALSE
COIL	352.06	0	-0.0799786	0	-0.0886103	FALSE	FALSE
ANKRD54	351.002	0	-0.070615	0	-0.0828286	FALSE	FALSE
ZNF587	350.983	0	-0.129109	0	-0.160935	FALSE	FALSE
PGP	350.831	0	-0.397999	0	-0.527925	FALSE	FALSE
HIF1AN	350.678	0	-0.119561	0	-0.137052	FALSE	FALSE
PLXNB3	350.614	9.63963e-272	0.0155141	2.35617e-128	0.0171958	FALSE	FALSE
FIGNL1	350.477	0	-0.0323753	2.02639e-175	-0.0496316	FALSE	FALSE
IFNA13	350.378	1.7063e-261	0.0154774	4.95442e-119	0.0164458	FALSE	FALSE
ADSSL1	350.353	4.49718e-05	0.011645	2.48142e-103	0.0202355	FALSE	FALSE
IPO11	350.072	0	-0.311117	0	-0.467274	FALSE	FALSE
PHAX	350.054	0	-0.111745	0	-0.458842	FALSE	FALSE
PES1	349.931	0	-0.0292616	1.67107e-82	-0.0326893	FALSE	FALSE
CNKSR1	349.8	0	-0.0123243	8.6375e-77	0.0395804	FALSE	FALSE
ZNF395	349.741	0	-0.0239676	1.18619e-199	-0.107905	FALSE	FALSE
CEP57L1	349.39	0	-0.213957	0	-0.344263	FALSE	FALSE
SCEL	349.359	3.41735e-25	0.0143516	1.39768e-81	0.0160029	FALSE	FALSE
SNF8	348.652	0	-0.157048	0	-0.185699	FALSE	FALSE
GAA	348.478	0	-0.132375	0	-0.18919	FALSE	FALSE
HIST1H4H	348.452	2.05385e-22	0.0133807	1.6694e-79	0.0237105	FALSE	FALSE
ALG2	348.207	0	-0.0303013	1.24573e-145	-0.135667	FALSE	FALSE
CCDC13	347.948	0	-0.0188013	9.93177e-150	-0.0416423	FALSE	FALSE
PIAS2	347.852	0	-0.784296	0	-0.924247	FALSE	FALSE
MRFAP1L1	347.784	0	-0.0650598	0	-0.390938	FALSE	FALSE
JRK	347.401	0	-0.0584704	0	-0.0807417	FALSE	FALSE
NAA30	347.277	0	-0.128883	0	-0.148686	FALSE	FALSE
MRPL14	347.167	0	-0.0257314	3.80111e-193	-0.167386	FALSE	FALSE
PPRC1	347.079	0	-0.040622	3.17979e-140	-0.0455514	FALSE	FALSE
NINJ1	347.009	0	-0.0131975	2.04903e-227	-0.306199	FALSE	FALSE
OR7C1	347.005	0.102418	0.0129251	1.34324e-52	0.01595	FALSE	FALSE
RAB39B	346.769	0	-0.0383247	1.16494e-264	-0.234845	FALSE	FALSE
HDGF	346.711	0	-0.106916	0	-0.379425	FALSE	FALSE
NOMO3	346.672	0	-0.00898383	1.25876e-30	-0.0158642	FALSE	FALSE
TRIM61	346.529	1.5855e-69	0.0073851	3.64407e-33	0.0152886	FALSE	FALSE
RAB7B	346.476	4.6461e-71	0.00591511	4.8779e-139	-0.0307114	FALSE	FALSE
TMEM126A	346.298	0	-0.0340206	1.66477e-201	-0.179079	FALSE	FALSE
ZNF614	346.288	0	-0.0295043	1.15011e-87	-0.0332743	FALSE	FALSE
IFI6	346.264	0	-0.0426696	1.16292e-297	-0.30468	FALSE	FALSE
NUP35	346.038	0	-0.0720934	0	-0.0990958	FALSE	FALSE
LDHD	345.847	2.23636e-80	0.00550398	1.63872e-123	-0.0642755	FALSE	FALSE
FAM171B	345.726	0	-0.71258	0	-0.725572	FALSE	FALSE
GGT1	345.586	0	-0.0162606	3.50976e-54	-0.0241097	FALSE	FALSE
TMEM167B	345.569	0	-0.0708887	0	-0.315332	FALSE	FALSE
PAIP1	345.52	0	-0.205357	0	-0.282644	FALSE	FALSE
SUMO2	345.38	0	-0.0381995	2.00841e-159	-0.0477763	FALSE	FALSE
LRCH2	345.369	0	-0.229869	0	-0.329892	FALSE	FALSE
TMEM218	345.049	0	-0.0181911	1.40613e-91	-0.0896036	FALSE	FALSE
HDGFL3	345.003	0	-0.534563	0	-0.742344	FALSE	FALSE
UCN	344.812	0	-0.0502767	5.08583e-222	-0.0628833	FALSE	FALSE
ZNF619	344.741	4.11995e-20	0.0101645	8.1821e-45	0.0131185	FALSE	FALSE
CCNG1	344.617	0	-0.0360769	3.1946e-179	-0.0667408	FALSE	FALSE
MACROD1	344.432	0	-0.106319	0	-0.244308	FALSE	FALSE
SNRPD1	344.272	0	-0.084292	0	-0.0955022	FALSE	FALSE
SRSF9	344.219	0	-0.107401	0	-0.484407	FALSE	FALSE
RNPS1	343.86	0	-0.436136	0	-0.540341	FALSE	FALSE
PRPSAP1	343.314	0	-0.275472	0	-0.831231	FALSE	FALSE
C18orf32	342.909	0	-0.0149034	1.04807e-50	-0.0632411	FALSE	FALSE
TEPSIN	342.81	0	-0.0296193	3.81898e-113	-0.0382761	FALSE	FALSE
UMPS	342.282	0	-0.0747844	0	-0.0913521	FALSE	FALSE
QARS	341.667	0	-0.0324587	3.1789e-85	-0.0333248	FALSE	FALSE
CYSTM1	341.427	0	-0.180951	0	-0.773809	FALSE	FALSE
NAPB	341.388	0	-0.51468	0	-0.787747	FALSE	FALSE
TAB3	341.333	0	-0.127523	0	-0.139202	FALSE	FALSE
ZDHHC5	341.295	0	-0.121007	0	-0.134485	FALSE	FALSE
NCKIPSD	341.163	0	-0.127542	0	-0.163211	FALSE	FALSE
STRN4	341.002	0	-0.122968	0	-0.170618	FALSE	FALSE
ZNF622	340.859	0	-0.0189119	1.97512e-148	-0.133974	FALSE	FALSE
CCDC127	340.786	0	-0.0306026	5.23531e-209	-0.179354	FALSE	FALSE
CAD	340.683	0	-0.0504042	2.74619e-148	-0.0636175	FALSE	FALSE
RAB29	340.612	0	-0.0345347	2.2765e-196	-0.110188	FALSE	FALSE
AADAT	340.42	0	-0.0791789	0	-0.140137	FALSE	FALSE
ZBTB14	340.311	0	-0.00704143	6.39726e-40	-0.0499251	FALSE	FALSE
NUP85	340.083	0	-0.123455	0	-0.166388	FALSE	FALSE
APEX1	339.821	0	-0.086906	0	-0.104354	FALSE	FALSE
FH	339.781	0	-0.0594745	0	-0.0792381	FALSE	FALSE
GLMP	339.367	0	-0.00965956	5.47364e-32	-0.0210177	FALSE	FALSE
ZSCAN29	338.556	0	-0.024996	6.29338e-136	-0.0397457	FALSE	FALSE
C19orf48	336.834	1.26942e-224	0.000366269	2.98167e-14	0.0126322	FALSE	FALSE
HIST1H2BE	336.561	0	-0.004177	3.36645e-45	-0.053935	FALSE	FALSE
AGAP6	336.362	0	-0.21619	0	-0.295189	FALSE	FALSE
GATC	336.171	0	-0.0569772	1.1631e-232	-0.210368	FALSE	FALSE
POP4	336.148	0	-0.0177872	5.92064e-125	-0.115135	FALSE	FALSE
CLSTN1	336.135	0	-1.02002	0	-1.11516	FALSE	FALSE
RABGEF1	335.754	0	-0.021539	1.14307e-96	-0.0933933	FALSE	FALSE
CCDC17	334.867	9.90951e-89	0.0144747	5.09694e-93	0.015672	FALSE	FALSE
MRPL44	334.484	0	-0.0341372	3.4391e-249	-0.205716	FALSE	FALSE
PARP12	334.466	3.01146e-186	-0.0058289	6.08875e-169	0.0374994	FALSE	FALSE
COMMD6	334.181	0	-0.0958287	0	-0.287461	FALSE	FALSE
GUF1	333.47	0	-0.11784	0	-0.141182	FALSE	FALSE
POGLUT1	333.215	0	-0.169659	0	-0.199143	FALSE	FALSE
UTP25	333.055	0	-0.065618	1.47697e-302	-0.0769395	FALSE	FALSE
TMEM19	332.749	0	-0.0247967	1.81186e-85	-0.0965799	FALSE	FALSE
C6orf47	332.1	3.85503e-158	0.00164011	8.76741e-36	-0.045252	FALSE	FALSE
ZNF324	332.007	0	-0.0524573	1.02562e-179	-0.0554542	FALSE	FALSE
PHF13	331.896	0	-0.0175255	1.12365e-94	-0.0980882	FALSE	FALSE
SLC2A4RG	331.64	0	-0.0384387	0	-0.0735272	FALSE	FALSE
ABCB8	331.494	0	-0.170359	0	-0.211325	FALSE	FALSE
TCEANC	331.092	0	-0.008021	4.987e-24	-0.0178214	FALSE	FALSE
GDPD1	330.917	0	-0.434009	0	-0.585418	FALSE	FALSE
FAM8A1	330.899	0	-0.0982197	0	-0.15538	FALSE	FALSE
ZNF589	330.799	0	-0.206546	0	-0.212799	FALSE	FALSE
ZNF460	330.233	0	-0.021373	2.39049e-88	-0.031257	FALSE	FALSE
AC002996.1	330.22	1.20354e-80	0.00679186	2.83452e-17	0.00918634	FALSE	FALSE
SNX5	330.091	0	-0.115419	0	-0.161937	FALSE	FALSE
MRPL35	329.896	0	-0.0606771	0	-0.355543	FALSE	FALSE
NOP58	329.717	0	-0.339566	0	-0.389474	FALSE	FALSE
PPT1	329.696	0	-0.172305	0	-0.177577	FALSE	FALSE
GTF3A	329.65	0	-0.179013	0	-0.294202	FALSE	FALSE
TAF1C	329.554	0	-0.113212	0	-0.135685	FALSE	FALSE
NDUFC1	329.035	0	-0.0861522	0	-0.369673	FALSE	FALSE
UROD	328.922	0	-0.043349	3.22057e-195	-0.056797	FALSE	FALSE
TAF10	328.614	0	-0.0233012	2.553e-110	-0.109874	FALSE	FALSE
SOWAHC	328.317	3.24735e-05	0.0113841	3.75813e-134	0.0198038	FALSE	FALSE
YJU2	328.226	0	-0.0248106	2.79493e-90	-0.0330185	FALSE	FALSE
COQ8A	328.226	0	-0.224053	0	-0.292763	FALSE	FALSE
FBL	328.172	0	-0.0120883	6.06199e-43	-0.0269921	FALSE	FALSE
CALM3	328.125	0	-0.686672	0	-0.772848	FALSE	FALSE
ALDH2	327.985	0	-0.131429	0	-0.485679	FALSE	FALSE
GPKOW	327.774	0	-0.0155334	2.82874e-53	-0.0610583	FALSE	FALSE
SNRPC	327.369	0	-0.0659114	0	-0.0785295	FALSE	FALSE
DEPDC1B	327.247	0	-0.0110393	1.36869e-161	-0.0594576	FALSE	FALSE
SKIL	327.012	0	-0.226059	0	-0.338673	FALSE	FALSE
NCOA4	326.904	0	-0.120177	0	-0.175129	FALSE	FALSE
ATF1	326.803	0	-0.231558	0	-0.272689	FALSE	FALSE
C14orf178	326.742	2.64244e-240	-4.74169e-05	2.15628e-15	0.0146432	FALSE	FALSE
METAP1	326.553	0	-0.125067	0	-0.184729	FALSE	FALSE
RANGRF	326.309	0	-0.0225537	1.51405e-93	-0.0599814	FALSE	FALSE
MRPL21	326.029	0	-0.0255518	5.02011e-135	-0.126	FALSE	FALSE
TBC1D19	325.092	0	-0.671227	0	-0.830273	FALSE	FALSE
PJVK	324.802	0	-0.063766	0	-0.151456	FALSE	FALSE
CLPP	324.675	0	-0.0389758	4.76176e-200	-0.175587	FALSE	FALSE
CNOT7	324.621	0	-0.212821	0	-0.257165	FALSE	FALSE
COPS8	324.456	0	-0.131718	0	-0.567827	FALSE	FALSE
QTRT1	324.395	0	-0.295788	0	-0.342342	FALSE	FALSE
SLC2A8	324.079	0	-0.0456059	0	-0.0799188	FALSE	FALSE
BMP2	324.041	3.7299e-43	0.00600565	1.01773e-112	0.0234206	FALSE	FALSE
PPIP5K2	324.022	0	-0.602737	0	-0.664147	FALSE	FALSE
MRPS26	323.906	0	-0.122937	0	-0.149148	FALSE	FALSE
ZFP1	323.777	0	-0.0439206	7.96833e-193	-0.0761739	FALSE	FALSE
PDCD2	323.768	0	-0.0677159	0	-0.0827418	FALSE	FALSE
SMIM15	323.747	0	-0.00756662	6.76312e-97	-0.0945473	FALSE	FALSE
B3GNT9	323.432	0.147956	0.0113723	5.31228e-105	0.0173125	FALSE	FALSE
SNX21	323.316	0	-0.0322687	0	-0.201601	FALSE	FALSE
CYP4V2	322.88	0	-0.113806	0	-0.260753	FALSE	FALSE
POLR3B	322.865	0	-0.164645	0	-0.21052	FALSE	FALSE
ZHX1-C8orf76	322.837	0	-0.0045329	3.36051e-21	-0.0204844	FALSE	FALSE
ACTR6	322.733	0	-0.139748	0	-0.152186	FALSE	FALSE
AP5Z1	322.228	0	-0.0998697	0	-0.143848	FALSE	FALSE
NPIPB4	322.132	0	-0.0765273	0	-0.161144	FALSE	FALSE
ZFPM1	321.273	0	-0.0699567	0	-0.0829191	FALSE	FALSE
CSNK2A2	321.241	0	-0.188818	0	-0.24857	FALSE	FALSE
ALKBH3	321.143	0	-0.144359	0	-0.180087	FALSE	FALSE
APLN	321.053	4.50428e-32	0.0118048	1.04173e-111	0.0177347	FALSE	FALSE
ADH5	321.022	0	-0.105339	0	-0.109525	FALSE	FALSE
AC108488.2	320.872	0	-0.0384842	1.51837e-181	-0.0508337	FALSE	FALSE
CPS1	320.732	0	-0.0452736	0	-0.16102	FALSE	FALSE
RCC2	320.128	0	-0.107142	0	-0.167868	FALSE	FALSE
PHF1	320.082	0	-0.156858	0	-0.307484	FALSE	FALSE
PROM2	319.909	3.21926e-64	0.0070413	7.53817e-74	0.0252214	FALSE	FALSE
CLUL1	319.796	0	-0.0136374	8.39814e-154	-0.051742	FALSE	FALSE
WDR81	319.362	0	-0.0459216	3.41353e-123	-0.0557814	FALSE	FALSE
POLR1A	318.997	0	-0.196679	0	-0.263791	FALSE	FALSE
PLET1	318.746	6.60334e-73	0.00612978	1.33751e-21	0.0188964	FALSE	FALSE
TOP3B	318.619	0	-0.0641728	0	-0.0878531	FALSE	FALSE
SFT2D3	318.439	1.00172e-202	-0.000243434	1.14871e-05	-0.0126299	FALSE	FALSE
SLC2A2	318.139	4.61206e-115	0.0137492	2.65276e-94	0.0151111	FALSE	FALSE
DOCK11	318.113	0	-0.146849	0	-1.39324	FALSE	FALSE
CRLS1	317.598	0	-0.256149	0	-0.331479	FALSE	FALSE
CPXM2	317.4	0	-0.0121927	9.23227e-260	-0.0545125	FALSE	FALSE
SLC27A5	317.337	0	-0.0818144	0	-0.103653	FALSE	FALSE
TGS1	317.191	0	-0.210623	0	-0.234142	FALSE	FALSE
TBCCD1	316.771	0	-0.0372502	1.01637e-146	-0.0639434	FALSE	FALSE
CACTIN	316.68	0	-0.0208428	8.27e-61	-0.0693809	FALSE	FALSE
AQP6	316.607	3.75491e-73	0.0125756	1.40524e-121	0.0168285	FALSE	FALSE
FLAD1	316.551	0	-0.0598409	0	-0.0844501	FALSE	FALSE
APBA3	316.496	0	-0.0194151	1.88978e-53	-0.0239966	FALSE	FALSE
IL11RA	316.391	0	-0.0455277	0	-0.170044	FALSE	FALSE
BPNT1	316.049	0	-0.0526534	1.26779e-160	-0.0503572	FALSE	FALSE
CLK2	315.659	0	-0.0696643	0	-0.0880788	FALSE	FALSE
NECAP1	315.631	0	-0.183071	0	-0.198974	FALSE	FALSE
TBCC	315.12	0	-0.0271712	0	-0.246855	FALSE	FALSE
NOCT	314.778	0	-0.0600827	0	-0.0739995	FALSE	FALSE
PCIF1	314.616	0	-0.0118643	1.03125e-75	-0.0795444	FALSE	FALSE
AKNAD1	314.563	6.4853e-39	0.00861163	7.86667e-52	0.0205477	FALSE	FALSE
TPGS2	314	0	-0.259066	0	-0.430948	FALSE	FALSE
LSM12	313.951	0	-0.113727	0	-0.131354	FALSE	FALSE
TMEM88B	313.905	0	0.0142255	3.32901e-113	0.0145087	FALSE	FALSE
ZNF75D	313.897	0	-0.141305	0	-0.167264	FALSE	FALSE
STOML2	313.867	0	-0.0472232	0	-0.290826	FALSE	FALSE
MED8	313.672	0	-0.059882	0	-0.106785	FALSE	FALSE
ZNF496	313.483	0	-0.137158	0	-0.152919	FALSE	FALSE
RAB5IF	313.389	0	-0.0198973	1.60378e-301	-0.232146	FALSE	FALSE
DAXX	313.354	0	-0.0130005	2.17141e-137	-0.125041	FALSE	FALSE
FASTK	313.05	0	-0.13379	0	-0.135038	FALSE	FALSE
ASB14	313.015	0	-0.0111576	5.79251e-97	-0.124496	FALSE	FALSE
RGS5	313.01	0	-0.0680622	0	-1.03798	FALSE	FALSE
GOT2	312.855	0	-0.207638	0	-0.292033	FALSE	FALSE
ASB1	312.744	0	-0.0408615	3.50923e-142	-0.0636454	FALSE	FALSE
ZKSCAN5	312.189	0	-0.0753512	0	-0.0892556	FALSE	FALSE
MARCH3	312.188	0	-0.131691	0	-0.777483	FALSE	FALSE
CDKN2C	312.108	5.23262e-27	0.00876488	4.99815e-39	0.0160719	FALSE	FALSE
WDR74	311.991	0	-0.0195377	1.4628e-102	-0.101936	FALSE	FALSE
TADA3	311.975	0	-0.0796555	0	-0.12022	FALSE	FALSE
C1GALT1C1	311.869	0	-0.00702931	1.19891e-63	-0.0650273	FALSE	FALSE
CITED4	311.83	0	-0.01233	2.71565e-214	-0.176217	FALSE	FALSE
RSL24D1	311.19	0	-0.0756628	0	-0.470722	FALSE	FALSE
BCL2L2-PABPN1	310.827	0	-0.096219	0	-0.10925	FALSE	FALSE
SF3B4	310.541	0	-0.0206051	1.26477e-149	-0.132577	FALSE	FALSE
SCYL1	310.352	0	-0.138155	0	-0.18458	FALSE	FALSE
AP3M1	310.3	0	-0.115062	0	-0.15769	FALSE	FALSE
AMY2B	310.122	0	-0.309755	0	-0.40307	FALSE	FALSE
BCS1L	310.12	0	-0.0109489	4.8791e-43	-0.0511866	FALSE	FALSE
FSIP2	310.029	0	-0.0247268	3.44691e-147	-0.135071	FALSE	FALSE
SAYSD1	309.951	0	-0.00741146	1.62314e-27	-0.0404043	FALSE	FALSE
TMUB1	309.893	0	-0.0378189	6.81275e-131	-0.134512	FALSE	FALSE
HSD17B10	309.581	1.13748e-278	-0.00369754	9.47283e-52	-0.0575599	FALSE	FALSE
CHCHD1	309.075	0	-0.0418669	0	-0.268151	FALSE	FALSE
SUMO1	308.89	0	-0.241981	0	-0.298048	FALSE	FALSE
MTRNR2L8	308.883	0	-0.0393491	1.74846e-260	-0.140263	FALSE	FALSE
AL136454.1	308.635	1.43773e-294	-0.00448395	1.97613e-133	-0.121671	FALSE	FALSE
SYT14	308.58	0	-1.05215	0	-1.49886	FALSE	FALSE
MRPS35	308.484	0	-0.200783	0	-0.254338	FALSE	FALSE
AQP11	308.476	0	-0.06766	0	-0.0946798	FALSE	FALSE
BAALC	308.464	0	-0.679973	0	-1.15616	FALSE	FALSE
PDE12	308.246	0	-0.0695114	0	-0.0848271	FALSE	FALSE
MCMDC2	307.805	0	-0.0355782	6.78288e-143	-0.128373	FALSE	FALSE
EIF2AK3	307.701	0	-0.231933	0	-0.235115	FALSE	FALSE
C1QB	307.572	3.54467e-59	-0.00824944	0	-1.22409	FALSE	FALSE
SLC35B1	307.329	0	-0.068878	0	-0.0962155	FALSE	FALSE
CSTF1	307.302	0	-0.0222738	9.96017e-82	-0.0293576	FALSE	FALSE
DPM2	306.524	0	-0.0605024	2.81069e-286	-0.0722684	FALSE	FALSE
MTM1	306.482	0	-0.319737	0	-0.387705	FALSE	FALSE
OSGIN1	305.858	2.0885e-07	0.0112373	1.9504e-71	0.0180948	FALSE	FALSE
SMIM13	305.7	0	-0.181919	0	-0.288603	FALSE	FALSE
ZNF845	305.359	3.06293e-179	0.00129307	2.29163e-45	0.0190669	FALSE	FALSE
EIF4A3	305.036	0	-0.0219713	1.72317e-104	-0.100713	FALSE	FALSE
TCEAL3	304.791	0	-0.106101	0	-0.480232	FALSE	FALSE
ARMC3	304.713	0	-0.0412317	0	-0.111539	FALSE	FALSE
DPY19L3	303.928	0	-0.260499	0	-0.71013	FALSE	FALSE
EXOSC6	303.899	0	-0.163784	0	-0.242183	FALSE	FALSE
DCLRE1C	303.43	0	-0.119441	0	-0.11633	FALSE	FALSE
RBMX2	303.312	0	-0.066977	0	-0.0893679	FALSE	FALSE
ITGB5	303.264	0	-0.0630338	0	-0.599952	FALSE	FALSE
OSGEP	302.722	0	-0.197135	0	-0.23771	FALSE	FALSE
ASH2L	302.634	0	-0.193479	0	-0.217344	FALSE	FALSE
EIF2S3B	302.27	4.07552e-164	0.000522519	4.34918e-58	-0.0369556	FALSE	FALSE
URB2	302.217	0	-0.0303568	5.11543e-134	-0.0568919	FALSE	FALSE
NSUN4	302.141	0	-0.117441	0	-0.1513	FALSE	FALSE
CCDC137	302.123	0	-0.0394082	1.04204e-123	-0.0587919	FALSE	FALSE
TMEM101	302.123	0	-0.0207335	3.95143e-51	-0.0651864	FALSE	FALSE
UBE2M	302.064	0	-0.147948	0	-0.834717	FALSE	FALSE
DLAT	301.947	0	-0.11287	0	-0.247466	FALSE	FALSE
PPHLN1	301.874	0	-0.748676	0	-0.954419	FALSE	FALSE
SLC38A3	301.872	9.7148e-24	0.00166071	0	-0.175597	FALSE	FALSE
NIFK	301.802	0	-0.0451005	1.21125e-236	-0.0610322	FALSE	FALSE
LRRC59	301.488	0	-0.0280058	8.08271e-251	-0.202967	FALSE	FALSE
TELO2	301.351	0	-0.0548029	7.97063e-159	-0.0514436	FALSE	FALSE
AL807752.7	301.269	2.64997e-85	0.0127666	1.10532e-93	0.015052	FALSE	FALSE
NUCB1	301.114	0	-0.159049	0	-0.156565	FALSE	FALSE
GNL2	301.014	0	-0.0316657	3.84736e-99	-0.0350926	FALSE	FALSE
NOLC1	300.84	0	-0.0562538	0	-0.294424	FALSE	FALSE
C1orf105	300.219	5.6889e-09	0.0094599	2.28496e-41	0.0116869	FALSE	FALSE
MTA2	299.654	9.34577e-278	-0.00510749	7.91704e-48	-0.036003	FALSE	FALSE
PPP5C	299.556	0	-0.225919	0	-0.322625	FALSE	FALSE
E2F4	299.256	0	-0.0937466	0	-0.112255	FALSE	FALSE
UBR7	299.252	0	-0.0608295	0	-0.0775731	FALSE	FALSE
MPV17	299.157	0	-0.159666	0	-0.177976	FALSE	FALSE
SCNN1D	299.146	0	-0.0458445	1.75663e-146	-0.0890925	FALSE	FALSE
EXOSC10	299.029	0	-0.177711	0	-0.214799	FALSE	FALSE
PREB	298.714	0	-0.0301371	4.68728e-98	-0.0341763	FALSE	FALSE
RBM15	297.993	0	-0.0377751	1.87598e-153	-0.0463043	FALSE	FALSE
MTRF1L	297.761	0	-0.0757298	0	-0.112691	FALSE	FALSE
TIMM9	297.722	0	-0.101766	0	-0.118355	FALSE	FALSE
BPGM	297.599	0	-0.0190046	9.70823e-92	-0.0829317	FALSE	FALSE
SDF4	297.569	0	-0.217203	0	-0.231877	FALSE	FALSE
ATG101	297.535	0	-0.0180297	1.08462e-248	-0.207555	FALSE	FALSE
SLC25A35	297.421	7.90315e-21	0.00744756	6.9901e-101	-0.0511357	FALSE	FALSE
FARSB	297.413	0	-0.333723	0	-0.397908	FALSE	FALSE
CDK4	297.132	0	-0.0298338	9.30737e-82	-0.0310027	FALSE	FALSE
ZNF850	297.104	0	-0.00881482	2.96313e-26	-0.0175052	FALSE	FALSE
GTPBP2	296.694	0	-0.0654437	2.89791e-301	-0.0736318	FALSE	FALSE
USP21	296.021	0	-0.0100475	1.52383e-36	-0.0437401	FALSE	FALSE
AP4B1	295.897	0	-0.0728187	9.74727e-302	-0.0784514	FALSE	FALSE
TLR1	295.841	4.95688e-46	-0.00202957	0	-0.8583	FALSE	FALSE
FOXO4	295.528	1.32356e-136	0.00336325	1.22904e-74	-0.0645192	FALSE	FALSE
NAA60	295.435	0	-0.0427215	4.57288e-163	-0.160644	FALSE	FALSE
USP6	295.334	0	-0.021169	1.32248e-108	-0.0325983	FALSE	FALSE
TMEM242	295.19	0	-0.132782	0	-0.194217	FALSE	FALSE
LTA4H	294.677	0	-0.149361	0	-0.182762	FALSE	FALSE
EBAG9	294.506	0	-0.105846	0	-0.132732	FALSE	FALSE
ACAP1	294.428	3.15105e-52	0.00422917	1.64302e-88	0.018065	FALSE	FALSE
TRMT10C	294.403	0	-0.0620265	0	-0.336886	FALSE	FALSE
NADK	294.088	0	-0.0868653	0	-0.0902404	FALSE	FALSE
CHRNB1	294.069	2.39663e-154	0.00118328	1.01149e-44	-0.0313449	FALSE	FALSE
FBXO4	293.702	0	-0.0598388	1.45159e-259	-0.0674627	FALSE	FALSE
GFPT1	293.393	0	-0.377756	0	-0.438309	FALSE	FALSE
RNF11	293.344	0	-0.399922	0	-0.596906	FALSE	FALSE
DTD1	293.336	0	-0.0640548	5.83805e-193	-0.0586835	FALSE	FALSE
ACOX1	293.222	0	-0.157637	0	-0.168967	FALSE	FALSE
MED22	293.13	0	-0.0220055	1.31636e-48	-0.059291	FALSE	FALSE
FAM218A	293.11	1.45423e-253	-0.00121874	1.31108e-37	0.0249167	FALSE	FALSE
SLC26A6	293	6.27503e-250	-0.00421285	1.60447e-47	-0.0368292	FALSE	FALSE
SUPT4H1	292.99	0	-0.0239968	0	-0.239292	FALSE	FALSE
RAB33B	292.988	0	-0.0269588	2.76738e-74	-0.0371624	FALSE	FALSE
ZNF18	292.93	0	-0.045497	4.79816e-218	-0.0572482	FALSE	FALSE
TBC1D9B	292.882	0	-0.265047	0	-0.35609	FALSE	FALSE
ATG16L1	292.71	0	-0.165318	0	-0.20674	FALSE	FALSE
MDM1	292.656	0	-0.0838264	0	-0.190718	FALSE	FALSE
SUOX	292.355	0	-0.0209357	3.45732e-114	-0.0699493	FALSE	FALSE
UQCRH	292.265	0	-0.349222	0	-0.535136	FALSE	FALSE
MRPL2	292.081	0	-0.0317569	7.36378e-117	-0.118514	FALSE	FALSE
C6orf120	291.957	0	-0.0173478	1.65623e-130	-0.125432	FALSE	FALSE
AC005041.1	291.949	1.95415e-193	0.000725992	1.17401e-130	0.0258653	FALSE	FALSE
POLRMT	291.814	0	-0.0132693	2.25276e-50	-0.0285115	FALSE	FALSE
STX10	291.786	0	-0.0802569	0	-0.124096	FALSE	FALSE
TPTE	291.773	6.07996e-73	0.00602312	4.11851e-52	0.0165605	FALSE	FALSE
JMJD6	291.66	0	-0.0531445	0	-0.270878	FALSE	FALSE
KIAA1586	290.705	0	-0.108543	0	-0.1215	FALSE	FALSE
TOMM22	290.556	0	-0.0270156	0	-0.271166	FALSE	FALSE
DNAJB9	290.556	0	-0.0536258	0	-0.305381	FALSE	FALSE
ZNF853	290.545	1.23026e-224	-0.00305183	1.23414e-34	-0.0329645	FALSE	FALSE
ZNF30	290.518	0	-0.0831056	0	-0.0979592	FALSE	FALSE
DNTTIP2	290.104	0	-0.0452555	3.63854e-176	-0.165261	FALSE	FALSE
PIGX	290.012	0	-0.160539	0	-0.206674	FALSE	FALSE
PRDX6	289.985	0	-0.141836	0	-0.580822	FALSE	FALSE
IFRD2	289.932	0	-0.034085	1.05816e-140	-0.0420185	FALSE	FALSE
CDPF1	289.704	1.36756e-105	0.00394246	1.15097e-08	0.00618124	FALSE	FALSE
ZNF182	289.701	0	-0.0151058	2.59138e-39	-0.0239705	FALSE	FALSE
PDIA2	289.477	0	-0.124495	0	-0.13836	FALSE	FALSE
ZNF691	289.403	5.29055e-177	-9.99836e-05	3.21672e-22	-0.0452396	FALSE	FALSE
LRP5	289.376	0	-0.0198836	0	-0.184891	FALSE	FALSE
RIOK2	289.099	0	-0.0534731	2.02098e-256	-0.0649822	FALSE	FALSE
TARBP2	288.725	1.09925e-250	-0.0026423	1.65992e-12	-0.0215395	FALSE	FALSE
POP5	288.505	0	-0.0305245	1.60571e-89	-0.09322	FALSE	FALSE
ACAD9	288.329	0	-0.165813	0	-0.194754	FALSE	FALSE
MCL1	287.985	0	-0.0469248	0	-0.178053	FALSE	FALSE
HLA-C	287.784	0	-0.048981	0	-0.520922	FALSE	FALSE
IRF2BPL	287.734	0	-0.0603337	0	-0.307383	FALSE	FALSE
PPIH	287.338	0	-0.0708363	0	-0.09631	FALSE	FALSE
LEO1	286.858	0	-0.11974	0	-0.152734	FALSE	FALSE
TEX46	286.844	3.4254e-34	0.00813932	3.70081e-99	0.0213376	FALSE	FALSE
RABL3	286.689	0	-0.0829504	0	-0.11052	FALSE	FALSE
ALG10B	286.583	0	-0.0314552	1.53113e-139	-0.0552064	FALSE	FALSE
VAMP8	286.569	0	-0.0106502	2.73779e-59	-0.100352	FALSE	FALSE
THOP1	286.396	0	-0.136297	0	-0.159932	FALSE	FALSE
ABCC2	286.353	9.60869e-105	0.0039899	2.81207e-13	0.00915408	FALSE	FALSE
PIAS3	286.2	0	-0.0318388	8.33245e-122	-0.0382522	FALSE	FALSE
ITPRIP	286.187	1.79486e-08	0.00665406	3.4765e-132	-0.173343	FALSE	FALSE
IDH1	286.023	0	-0.134089	0	-0.369269	FALSE	FALSE
CCDC18	285.798	0	-0.105587	0	-0.126929	FALSE	FALSE
HINT2	285.123	1.27588e-217	-0.00122572	1.15187e-28	-0.0365022	FALSE	FALSE
METTL5	284.875	0	-0.085818	0	-0.0987591	FALSE	FALSE
LRSAM1	284.544	0	-0.328032	0	-0.376497	FALSE	FALSE
TAF6L	284.46	0	-0.0404186	7.44352e-108	-0.0492447	FALSE	FALSE
POLR2K	284.443	0	-0.0690841	0	-0.487502	FALSE	FALSE
HLA-B	284.31	0	-0.0415614	0	-0.847156	FALSE	FALSE
MMGT1	284.143	0	-0.0267697	1.38786e-163	-0.144947	FALSE	FALSE
CCNYL1	284.085	0	-0.269238	0	-0.506214	FALSE	FALSE
E2F1	283.942	1.02269e-180	0.00229927	4.24848e-37	0.0162505	FALSE	FALSE
DEPDC4	283.492	0	-0.0215329	7.22647e-55	-0.023149	FALSE	FALSE
RCC1	283.456	0	-0.120316	0	-0.14815	FALSE	FALSE
GK5	282.976	0	-0.281812	0	-0.339291	FALSE	FALSE
TFE3	282.875	0	-0.0612588	6.96747e-236	-0.0630094	FALSE	FALSE
C3orf20	282.827	0	-0.0484349	0	-0.108631	FALSE	FALSE
NSD2	282.646	0	-0.656608	0	-0.830818	FALSE	FALSE
NFXL1	282.512	0	-0.229726	0	-0.286114	FALSE	FALSE
ATP10D	282.436	0	-0.190138	0	-0.466789	FALSE	FALSE
C4orf46	282.248	7.50645e-117	0.00301386	7.81948e-13	0.00740376	FALSE	FALSE
BUD31	281.662	0	-0.0335371	0	-0.24878	FALSE	FALSE
MAP7D3	281.633	2.895e-96	0.00280661	2.12291e-59	0.0204606	FALSE	FALSE
NOA1	281.399	0	-0.0369502	2.29089e-178	-0.0487448	FALSE	FALSE
CC2D1A	281.359	0	-0.391093	0	-0.467017	FALSE	FALSE
EPN1	280.697	0	-0.133897	0	-0.58274	FALSE	FALSE
SNUPN	280.693	0	-0.07591	0	-0.0903254	FALSE	FALSE
ANO7	280.295	0	-0.00589357	9.88274e-55	-0.0715938	FALSE	FALSE
AKTIP	280.24	0	-0.113024	0	-0.119769	FALSE	FALSE
GPS2	280.109	0	-0.0230317	1.36461e-159	-0.142199	FALSE	FALSE
ATPAF1	279.786	0	-0.369678	0	-0.447147	FALSE	FALSE
ZNF740	279.748	0	-0.0363767	1.01962e-114	-0.0377476	FALSE	FALSE
REPS1	279.563	0	-0.761465	0	-0.795476	FALSE	FALSE
PGBD2	279.416	1.53959e-263	-0.00247417	1.11558e-10	-0.0182336	FALSE	FALSE
TYK2	279.318	0	-0.120326	0	-0.143636	FALSE	FALSE
WDR53	278.994	0	-0.0328702	4.55485e-168	-0.0459095	FALSE	FALSE
REEP4	278.971	4.30545e-14	0.00704672	3.52741e-82	-0.111789	FALSE	FALSE
ZFHX3	278.838	0	-0.44039	0	-2.30942	FALSE	FALSE
RPF2	278.604	0	-0.11287	0	-0.178536	FALSE	FALSE
ZNF92	278.588	0	-0.0475628	2.78595e-199	-0.0731462	FALSE	FALSE
EEFSEC	278.554	0	-0.261394	0	-0.306603	FALSE	FALSE
ENDOV	278.341	0	-0.109949	0	-0.142135	FALSE	FALSE
ZFAND2B	278.335	0	-0.0942731	0	-0.126067	FALSE	FALSE
TRMT2A	278.311	0	-0.0497591	5.97289e-221	-0.0595433	FALSE	FALSE
MRPS36	278.182	0	-0.111506	0	-0.117282	FALSE	FALSE
MAGOHB	277.34	0	-0.0367157	2.49626e-210	-0.052852	FALSE	FALSE
PGD	276.683	0	-0.0689795	5.59292e-302	-0.147298	FALSE	FALSE
TMUB2	276.512	0	-0.115803	0	-0.130032	FALSE	FALSE
RAB6C	276.458	0.0769546	0.010873	7.86498e-70	0.0143693	FALSE	FALSE
RABEPK	276.447	0	-0.233874	0	-0.287991	FALSE	FALSE
FBXL14	276.003	0	-0.116185	0	-0.134593	FALSE	FALSE
VEGFB	275.949	0	-0.0752999	0	-0.28761	FALSE	FALSE
ZSCAN16	275.939	1.54152e-98	0.00436552	7.17443e-53	0.0209206	FALSE	FALSE
BET1L	275.579	0	-0.0695559	0	-0.083078	FALSE	FALSE
LYRM9	275.46	3.04564e-169	0.0121386	3.13701e-100	0.0132546	FALSE	FALSE
PRR14	275.308	0	-0.0601994	3.29206e-225	-0.0629067	FALSE	FALSE
PRELID3B	275.281	0	-0.00940346	3.30484e-90	-0.0868989	FALSE	FALSE
DNAJA2	274.835	0	-0.100129	0	-0.115873	FALSE	FALSE
IL13RA1	274.779	1.38346e-67	-0.0102041	0	-1.05133	FALSE	FALSE
AL662796.1	274.611	0	-0.32022	0	-0.501722	FALSE	FALSE
CREB3L4	274.27	1.02018e-19	0.00736065	1.02859e-36	0.0108486	FALSE	FALSE
POP7	274.128	0	-0.0285937	0	-0.344979	FALSE	FALSE
RUVBL1	274.099	0	-0.0995384	0	-0.0940063	FALSE	FALSE
ABHD18	274.043	0	-0.574329	0	-0.709445	FALSE	FALSE
ISCA1	273.945	0	-0.157673	0	-0.192049	FALSE	FALSE
TMEM139	273.823	1.40589e-50	0.011551	1.24214e-111	0.015175	FALSE	FALSE
FOXP4	273.808	0	-0.0180805	5.89115e-134	-0.0482773	FALSE	FALSE
TRAPPC3	273.723	0	-0.124928	0	-0.149381	FALSE	FALSE
RACGAP1	273.632	0	-0.0497584	8.03423e-234	-0.0592318	FALSE	FALSE
MIF4GD	273.571	0	-0.0169853	2.70221e-70	-0.0250372	FALSE	FALSE
DLST	273.317	0	-0.155749	0	-0.156907	FALSE	FALSE
JOSD1	272.994	0	-0.187294	0	-0.22615	FALSE	FALSE
MRPL57	272.777	0	-0.114069	0	-0.118937	FALSE	FALSE
TMED1	272.763	1.00856e-120	0.00159096	4.52437e-22	-0.0197489	FALSE	FALSE
ATP2B1	272.572	0	-1.60192	0	-2.24562	FALSE	FALSE
TARS2	272.426	0	-0.0964749	0	-0.120598	FALSE	FALSE
GPN2	272.011	0	-0.065652	0	-0.0845929	FALSE	FALSE
CD74	271.804	3.80875e-156	-0.0259425	0	-1.90689	FALSE	FALSE
APOOL	271.723	0	-0.210473	0	-0.264606	FALSE	FALSE
CASP9	271.614	0	-0.0739582	0	-0.0862079	FALSE	FALSE
SPOCD1	271.389	0.00476896	0.00949476	3.24889e-61	0.0147813	FALSE	FALSE
ARMC5	271.231	0	-0.0222385	1.59233e-81	-0.037807	FALSE	FALSE
EIF3M	270.935	0	-0.206882	0	-0.238818	FALSE	FALSE
GORASP1	270.8	0	-0.0528513	5.62522e-245	-0.134443	FALSE	FALSE
PSMD12	270.575	0	-0.247082	0	-0.297698	FALSE	FALSE
ARL3	270.532	0	-0.308827	0	-0.308146	FALSE	FALSE
MIA3	270.331	0	-0.362945	0	-0.419948	FALSE	FALSE
SPATA1	270.133	0	-0.0362851	0	-0.163507	FALSE	FALSE
NOP53	269.773	0	-0.0124115	5.48658e-59	-0.0612772	FALSE	FALSE
PHKG1	269.694	0	-0.0351878	0	-0.35662	FALSE	FALSE
AL354822.1	269.565	0	-0.00864231	6.15413e-36	-0.0153007	FALSE	FALSE
B4GALNT4	269.483	0	-0.339086	0	-0.380513	FALSE	FALSE
ZNF211	269.324	0	-0.0300411	4.54773e-144	-0.0406853	FALSE	FALSE
ZNF567	269.21	0	-0.0965551	0	-0.132565	FALSE	FALSE
KDM7A	269.185	0	-0.220674	0	-0.454586	FALSE	FALSE
GLOD4	268.457	0	-0.102051	0	-0.114352	FALSE	FALSE
VMA21	268.326	0	-0.0959462	0	-0.109466	FALSE	FALSE
ZNFX1	267.949	0	-0.134002	0	-0.14971	FALSE	FALSE
ZNF579	267.784	0	-0.0234558	1.64932e-127	-0.116816	FALSE	FALSE
C1S	267.735	0	-0.103418	0	-0.316536	FALSE	FALSE
MT-ND6	267.508	0	-0.0112209	1.02005e-80	-0.0500351	FALSE	FALSE
POPDC3	267.403	0	-0.042314	0	-0.165875	FALSE	FALSE
ZNF461	267.237	0	-0.11094	0	-0.156772	FALSE	FALSE
VTI1B	267.031	0	-0.0621797	0	-0.27338	FALSE	FALSE
YIPF5	266.985	0	-0.0981883	0	-0.128035	FALSE	FALSE
TNK2	266.612	0	-0.463707	0	-1.84235	FALSE	FALSE
USP20	266.181	0	-0.193377	0	-0.199495	FALSE	FALSE
CENPB	266.02	0	-0.0189015	3.18296e-125	-0.117729	FALSE	FALSE
ZBTB8A	266.013	0	-0.0234274	2.08709e-131	-0.0364278	FALSE	FALSE
SLU7	266.007	0	-0.142394	0	-0.166504	FALSE	FALSE
HTRA2	265.746	0	-0.0299947	6.87003e-131	-0.1176	FALSE	FALSE
ATP6V1B2	265.606	0	-0.448259	0	-0.623239	FALSE	FALSE
PPP1R13L	265.583	2.09013e-149	-0.00205484	1.89805e-161	-0.0768148	FALSE	FALSE
ISCU	265.576	0	-0.243346	0	-1.2649	FALSE	FALSE
BAG3	265.44	7.91509e-262	-0.0257508	0	-0.48999	FALSE	FALSE
GRPEL1	265.433	0	-0.0285148	9.71884e-289	-0.220146	FALSE	FALSE
VAT1	265.314	0	-0.00970663	1.39052e-83	-0.0813517	FALSE	FALSE
SLC26A2	265.257	0	-0.0332381	2.15024e-189	-0.152416	FALSE	FALSE
PIN1	265.214	0	-0.29007	0	-0.421311	FALSE	FALSE
FKBP7	265.099	1.91135e-98	0.00187371	1.93024e-58	-0.033418	FALSE	FALSE
PNPLA7	265.019	0	-0.322978	0	-0.621924	FALSE	FALSE
NDUFA6	264.979	0	-0.0437152	0	-0.275591	FALSE	FALSE
MANBAL	264.739	0	-0.064805	0	-0.269785	FALSE	FALSE
ZNF674	264.372	0	-0.0630228	6.6506e-273	-0.0686743	FALSE	FALSE
MAPRE1	264.345	0	-0.0536928	2.73513e-221	-0.0841354	FALSE	FALSE
CRCP	264.216	0	-0.0430045	5.45499e-141	-0.0432339	FALSE	FALSE
AP5M1	264.201	0	-0.250122	0	-0.282013	FALSE	FALSE
CBX6	264.076	0	-0.305589	0	-0.347555	FALSE	FALSE
GYG1	263.901	0	-0.0537138	5.08203e-257	-0.0857706	FALSE	FALSE
TIGD7	263.853	0	-0.0667456	0	-0.0864586	FALSE	FALSE
ENTR1	263.724	0	-0.120359	0	-0.144167	FALSE	FALSE
CDIPT	263.714	0	-0.122299	0	-0.468319	FALSE	FALSE
HTT	263.699	0	-0.748725	0	-0.992143	FALSE	FALSE
ZKSCAN7	263.644	0	-0.0258482	1.07012e-94	-0.0405397	FALSE	FALSE
DDX19A	263.231	0	-0.0341168	5.36174e-129	-0.0397467	FALSE	FALSE
AFG1L	262.931	0	-0.405513	0	-0.471732	FALSE	FALSE
PPME1	262.889	0	-0.466471	0	-0.56326	FALSE	FALSE
AC091959.3	262.805	0	-0.0085734	9.83235e-37	-0.0164218	FALSE	FALSE
MPC2	262.753	0	-0.13055	0	-0.171737	FALSE	FALSE
SUGP2	262.49	0	-0.754372	0	-0.943735	FALSE	FALSE
JMJD8	262.4	0	-0.0221218	3.51886e-105	-0.104931	FALSE	FALSE
BCL2L2	262.043	0	-0.011726	3.35214e-43	-0.0174342	FALSE	FALSE
IRF1	261.888	1.28477e-119	-0.00146193	9.98472e-103	-0.0572256	FALSE	FALSE
RNF181	261.782	9.44729e-155	0.000583285	2.43676e-39	-0.0424824	FALSE	FALSE
SMOX	261.628	0	-0.0364749	0	-0.442123	FALSE	FALSE
CELF1	261.454	0	-0.988842	0	-1.23269	FALSE	FALSE
CEP89	261.28	0	-0.224834	0	-0.273229	FALSE	FALSE
ZDHHC6	260.916	0	-0.0844017	0	-0.0910187	FALSE	FALSE
DXO	260.646	0	-0.0168106	1.63948e-57	-0.0428305	FALSE	FALSE
GLRX2	260.629	0	-0.0703183	0	-0.161854	FALSE	FALSE
TSHR	260.5	0	-0.0317882	4.2144e-201	-0.10789	FALSE	FALSE
RPA3	260.228	0	-0.0348921	4.9203e-118	-0.113226	FALSE	FALSE
GMCL1	260.176	0	-0.418662	0	-0.524974	FALSE	FALSE
MFAP1	260.136	0	-0.0803269	0	-0.0983082	FALSE	FALSE
RNF157	260.074	0	-0.57458	0	-0.732631	FALSE	FALSE
FICD	260.026	6.32105e-270	-0.0047881	5.33851e-34	-0.0436768	FALSE	FALSE
ELP6	259.914	0	-0.106773	0	-0.122196	FALSE	FALSE
ELP5	259.728	0	-0.0527422	2.62841e-240	-0.060312	FALSE	FALSE
ERMAP	259.498	0	-0.0312072	1.75599e-293	-0.136371	FALSE	FALSE
MEPCE	259.496	0	-0.0165469	1.16807e-189	-0.157376	FALSE	FALSE
DDX27	258.993	0	-0.100787	0	-0.119431	FALSE	FALSE
CCNA2	258.925	0	-0.00578971	2.7391e-56	-0.0524673	FALSE	FALSE
CR1L	258.624	5.32457e-209	-0.000170584	1.46147e-12	0.0125763	FALSE	FALSE
SPNS1	258.428	0	-0.08574	0	-0.104513	FALSE	FALSE
ULK1	258.412	0	-0.283461	0	-0.377423	FALSE	FALSE
MKNK2	258.365	0	-0.0637086	0	-0.250924	FALSE	FALSE
IFNA2	258.289	5.21898e-273	0.0115475	1.93913e-92	0.0121184	FALSE	FALSE
MED10	257.415	0	-0.181552	0	-0.346651	FALSE	FALSE
TMX3	256.868	0	-0.389057	0	-0.575046	FALSE	FALSE
SFMBT1	256.865	0	-0.156761	0	-0.21171	FALSE	FALSE
ZNF526	256.832	0	-0.00534034	5.04366e-16	-0.0131078	FALSE	FALSE
NOP10	256.809	0	-0.0319469	0	-0.337637	FALSE	FALSE
RIT1	256.484	0	-0.0331366	5.39791e-199	-0.105379	FALSE	FALSE
C6orf52	256.361	3.07627e-88	0.00490963	4.20536e-27	0.0216436	FALSE	FALSE
SLC5A9	256.266	0.795625	0.00747569	3.11741e-79	0.015461	FALSE	FALSE
RPS6KL1	256.236	0	-0.188461	0	-0.222388	FALSE	FALSE
EMC1	256.231	0	-0.100124	0	-0.113497	FALSE	FALSE
ARMCX6	255.725	5.22351e-289	-0.00767396	3.9271e-47	-0.0522743	FALSE	FALSE
DNAJC18	255.478	0	-0.273151	0	-0.329092	FALSE	FALSE
TSFM	255.058	0	-0.0606709	1.9004e-284	-0.0705623	FALSE	FALSE
STX6	254.838	0	-0.265505	0	-0.412273	FALSE	FALSE
HIST1H2BJ	254.64	6.55661e-08	0.0104332	3.41997e-74	0.0150272	FALSE	FALSE
DDX10	254.507	0	-0.523477	0	-0.786163	FALSE	FALSE
RFXANK	254.38	1.58408e-198	-0.00398932	2.56104e-137	-0.06975	FALSE	FALSE
UBE2D1	253.98	0	-0.13531	0	-0.186205	FALSE	FALSE
SCP2	253.975	0	-0.379607	0	-0.386926	FALSE	FALSE
NCAPD3	253.959	0	-0.155472	0	-0.207797	FALSE	FALSE
ACOX3	253.917	0	-0.172603	0	-0.218656	FALSE	FALSE
CBWD2	253.761	0	-0.118041	0	-0.127698	FALSE	FALSE
ACVR1	253.739	0	-0.172068	0	-0.223354	FALSE	FALSE
ZDHHC4	253.63	0	-0.0303926	3.04113e-119	-0.0485515	FALSE	FALSE
C10orf143	253.558	0	-0.0586	2.31637e-242	-0.124824	FALSE	FALSE
ACTR5	253.53	0	-0.0528445	0	-0.0778569	FALSE	FALSE
LACTB	253.37	0	-0.0895383	0	-0.09405	FALSE	FALSE
BCO2	253.12	0	-0.175203	0	-0.208293	FALSE	FALSE
ABCF3	253.118	0	-0.0420155	6.49072e-189	-0.0977505	FALSE	FALSE
TEX10	253.06	0	-0.138825	0	-0.16673	FALSE	FALSE
GPSM1	252.961	0	-0.113228	0	-0.156628	FALSE	FALSE
AP002373.1	252.946	5.17691e-115	0.00379235	2.55851e-14	0.0123137	FALSE	FALSE
TXNDC12	252.931	0	-0.134842	0	-0.149582	FALSE	FALSE
PGBD1	252.904	0	-0.184386	0	-0.320814	FALSE	FALSE
ZCCHC3	252.76	0	-0.0508079	1.02402e-305	-0.249322	FALSE	FALSE
TBC1D20	252.346	0	-0.141738	0	-0.167246	FALSE	FALSE
FOXO6	252.315	1.03231e-99	0.00272272	3.1533e-145	-0.0612331	FALSE	FALSE
SIVA1	251.964	0	-0.0800981	0	-0.0995311	FALSE	FALSE
PMPCA	251.722	0	-0.115166	0	-0.144222	FALSE	FALSE
WRAP53	251.702	0	-0.00822118	5.51099e-19	-0.0151217	FALSE	FALSE
YPEL5	251.69	0	-0.192995	0	-0.211247	FALSE	FALSE
ZNF787	251.512	0	-0.0599273	0	-0.112771	FALSE	FALSE
ERAP2	251.179	0	-0.0159216	1.91134e-136	-0.19366	FALSE	FALSE
SLC25A37	251.041	0	-0.377728	0	-0.514159	FALSE	FALSE
TMA16	250.799	0	-0.0544926	1.04748e-287	-0.102116	FALSE	FALSE
DCAF5	250.23	0	-0.620906	0	-0.691963	FALSE	FALSE
RTL8B	250.075	2.68836e-51	0.00548351	1.02749e-15	0.00973617	FALSE	FALSE
TMEM199	250.04	0	-0.0418979	3.65857e-206	-0.0529517	FALSE	FALSE
PCNX4	249.915	0	-0.551922	0	-0.566131	FALSE	FALSE
SIN3B	249.807	0	-0.368339	0	-0.445467	FALSE	FALSE
FARS2	249.507	0	-1.08865	0	-1.371	FALSE	FALSE
GNPDA1	249.463	0	-0.108176	0	-0.128664	FALSE	FALSE
CELA2A	249.364	2.19206e-133	0.0015855	1.28065e-13	0.0143477	FALSE	FALSE
UTP23	249.232	0	-0.423266	0	-0.528209	FALSE	FALSE
AL589666.1	249.077	0	-0.0160628	2.6779e-47	-0.0271718	FALSE	FALSE
LEPROTL1	248.687	0	-0.156136	0	-0.169488	FALSE	FALSE
LRRC29	248.583	0	-0.0920133	0	-0.11551	FALSE	FALSE
USP4	248.358	0	-0.32733	0	-0.450682	FALSE	FALSE
DUOXA1	248.059	2.65597e-80	0.00461839	1.08294e-39	0.0162473	FALSE	FALSE
ZNF205	248.016	0	-0.0261975	2.54331e-70	-0.0487078	FALSE	FALSE
TRPT1	247.759	1.91642e-182	-0.00243229	3.79735e-58	-0.0374044	FALSE	FALSE
PDE11A	247.689	5.15211e-13	0.00953863	2.50514e-71	0.0120102	FALSE	FALSE
ARFIP2	247.444	0	-0.0489675	2.20585e-275	-0.231543	FALSE	FALSE
ZNF85	247.34	0	-0.0314284	5.11658e-87	-0.0410321	FALSE	FALSE
C4orf33	247.268	0	-0.0522221	8.8432e-296	-0.0913627	FALSE	FALSE
SELL	247.041	0.0916862	0.00882132	1.4353e-69	0.0138101	FALSE	FALSE
ZNF639	246.959	0	-0.0628619	2.58393e-198	-0.0568684	FALSE	FALSE
SEMA4B	246.705	0	-0.284528	0	-0.833025	FALSE	FALSE
SLC12A4	246.609	6.76925e-31	0.00247896	5.84927e-180	-0.076754	FALSE	FALSE
PTK6	246.319	0.000207185	0.00943024	7.59469e-58	0.0137763	FALSE	FALSE
TAF5	246.292	0	-0.0310293	1.16488e-142	-0.0398597	FALSE	FALSE
FIBP	246.229	0	-0.0417466	3.11882e-239	-0.208429	FALSE	FALSE
CCDC58	246.164	0	-0.0562151	3.35779e-261	-0.0637759	FALSE	FALSE
SSRP1	246.147	0	-0.0923352	0	-0.107591	FALSE	FALSE
MSRB1	246.004	2.12439e-52	0.00462117	7.52404e-26	0.00907897	FALSE	FALSE
RAD1	245.86	0	-0.0646632	0	-0.208945	FALSE	FALSE
CXCR4	245.784	8.40306e-15	0.00795687	1.09783e-94	0.0148561	FALSE	FALSE
ABHD15	245.495	0.901477	0.00768506	3.06009e-91	0.0155695	FALSE	FALSE
ADAM9	245.422	0	-0.319581	0	-0.488592	FALSE	FALSE
GID4	245.293	0	-0.0668944	0	-0.0823671	FALSE	FALSE
STARD3NL	245.288	0	-0.142316	0	-0.159281	FALSE	FALSE
WDR55	245.225	0	-0.0361952	6.08828e-133	-0.039744	FALSE	FALSE
TENT4B	245.003	0	-0.369589	0	-0.41658	FALSE	FALSE
GFM2	244.953	0	-0.236666	0	-0.304149	FALSE	FALSE
ZNF510	244.944	0	-0.121752	0	-0.146358	FALSE	FALSE
LMCD1	244.698	2.07256e-155	-0.00133242	1.23505e-81	-0.112715	FALSE	FALSE
SERPINE3	244.633	1.06313e-213	-0.00286776	7.41322e-46	0.0217635	FALSE	FALSE
POLR3GL	244.164	0	-0.0102417	1.33889e-54	-0.0584574	FALSE	FALSE
PPP1R7	244.151	0	-0.247336	0	-0.355575	FALSE	FALSE
ZC3H8	244.135	0	-0.384483	0	-0.623142	FALSE	FALSE
ASNSD1	243.934	0	-0.0926624	0	-0.323586	FALSE	FALSE
NPIPB2	243.931	0	-0.0208995	2.8853e-85	-0.0373842	FALSE	FALSE
CNPY3	243.648	0	-0.0423216	1.54528e-277	-0.374224	FALSE	FALSE
PLEKHG4	243.516	9.88377e-13	0.00718366	9.73104e-34	0.00949952	FALSE	FALSE
NCAPG2	243.442	0	-0.0728474	0	-0.230855	FALSE	FALSE
ANGPTL4	243.388	9.55288e-175	-0.0341642	0	-0.825754	FALSE	FALSE
POFUT2	243.352	0	-0.0560615	3.36257e-216	-0.122744	FALSE	FALSE
EFHB	243.322	0	-0.0166029	1.59134e-93	-0.0576361	FALSE	FALSE
AC233723.1	243.319	1.23528e-45	0.00405907	4.57149e-39	0.0125893	FALSE	FALSE
LRRC23	243.212	0	-0.126487	0	-0.179332	FALSE	FALSE
HAUS1	243.085	0	-0.0350363	8.52727e-108	-0.035499	FALSE	FALSE
FNDC7	242.713	0.00384143	0.00773338	6.91502e-47	0.0117383	FALSE	FALSE
HCFC1	242.665	0	-0.0573565	1.15561e-210	-0.194323	FALSE	FALSE
AGBL5	242.537	0	-0.0698721	0	-0.0791159	FALSE	FALSE
STPG4	242.477	4.56315e-83	0.00323098	1.25556e-23	0.0121871	FALSE	FALSE
GARS	242.447	0	-0.24447	0	-0.295849	FALSE	FALSE
AKR7A2	242.394	0	-0.0409508	3.18338e-191	-0.0723367	FALSE	FALSE
ZDHHC7	242.366	0	-0.135306	0	-0.149487	FALSE	FALSE
ACSBG2	242.119	0	-0.0172655	2.98514e-90	-0.0584391	FALSE	FALSE
MYL12A	241.999	7.7492e-117	-0.00150118	1.46107e-79	-0.400736	FALSE	FALSE
ZNF485	241.942	1.44439e-226	-0.00204009	7.69038e-14	-0.0140124	FALSE	FALSE
ZBTB10	241.785	0	-0.0887253	0	-0.134767	FALSE	FALSE
AC240274.1	241.754	7.30428e-278	-0.00527281	2.52513e-32	-0.0238459	FALSE	FALSE
APRT	241.581	0	-0.0188481	6.50423e-92	-0.0956052	FALSE	FALSE
ARNT2	241.573	0	-1.24636	0	-1.52794	FALSE	FALSE
RBM18	241.206	0	-0.0800403	0	-0.175378	FALSE	FALSE
ANKRD49	241.157	0	-0.0959716	0	-0.144438	FALSE	FALSE
KBTBD6	241.141	0	-0.0887411	0	-0.3912	FALSE	FALSE
GRINA	241.124	0	-0.216284	0	-0.958419	FALSE	FALSE
AC005020.2	241.115	6.93608e-77	0.00361877	1.16338e-09	0.0117532	FALSE	FALSE
THAP11	241.024	0	-0.0194907	1.9607e-225	-0.179432	FALSE	FALSE
DESI1	240.837	0	-0.120761	0	-0.147146	FALSE	FALSE
ELK3	240.808	0	-0.0241044	0	-0.426507	FALSE	FALSE
PSMG2	240.465	0	-0.372322	0	-0.409627	FALSE	FALSE
SCYL3	240.268	0	-0.132376	0	-0.173615	FALSE	FALSE
SHISA2	240.166	2.67218e-27	0.00974595	5.77717e-103	0.0135815	FALSE	FALSE
CCAR2	239.904	0	-0.0870329	0	-0.108955	FALSE	FALSE
ZNF70	239.903	6.94092e-294	-0.00646221	7.76915e-22	-0.0196468	FALSE	FALSE
ZNF714	239.856	0	-0.177057	0	-0.175552	FALSE	FALSE
BRIX1	239.635	0	-0.0676662	0	-0.0916983	FALSE	FALSE
AL360181.3	239.484	1.4624e-73	0.00435386	3.33252e-26	0.0115118	FALSE	FALSE
ABHD4	239.437	3.76426e-139	-0.000550682	5.40674e-53	-0.03429	FALSE	FALSE
G6PD	239.409	0	-0.0192935	9.28398e-128	-0.117195	FALSE	FALSE
MATR3	239.373	0	-0.0438631	0	-0.0687971	FALSE	FALSE
TESK1	239.346	0	-0.0653926	1.20431e-250	-0.0902541	FALSE	FALSE
TDP1	238.804	0	-0.133924	0	-0.178036	FALSE	FALSE
NUP50	238.568	0	-0.12056	0	-0.135764	FALSE	FALSE
MRPL17	238.334	0	-0.0188301	1.59451e-169	-0.141086	FALSE	FALSE
TSR2	238.281	0	-0.0452594	0	-0.339455	FALSE	FALSE
SUDS3	238.111	0	-0.233142	0	-0.248985	FALSE	FALSE
SRSF1	238.085	2.57236e-194	-0.00185591	2.15601e-14	-0.0144037	FALSE	FALSE
FAM199X	237.613	0	-0.185304	0	-0.196612	FALSE	FALSE
SLC25A33	237.536	0	-0.14984	0	-0.740316	FALSE	FALSE
BIRC3	237.508	1.87426e-142	-0.000224696	1.02091e-163	-0.0740052	FALSE	FALSE
MRPS21	237.465	0	-0.24939	0	-0.268957	FALSE	FALSE
ANKRD31	237.354	0	-0.0316312	0	-0.198779	FALSE	FALSE
MUL1	237.028	0	-0.0321809	1.63981e-120	-0.116443	FALSE	FALSE
CHCHD7	236.955	0	-0.0403561	2.11145e-220	-0.0548228	FALSE	FALSE
MORC2	236.902	0	-0.0750607	4.08254e-259	-0.0694564	FALSE	FALSE
TMEM187	236.77	8.36229e-248	-0.00389535	1.5632e-18	-0.0184475	FALSE	FALSE
POFUT1	236.654	0	-0.0782359	0	-0.103136	FALSE	FALSE
AC093323.1	236.579	0	-0.027122	6.77221e-288	-0.221239	FALSE	FALSE
ZNF112	236.453	0	-0.00628657	8.5558e-23	-0.0308664	FALSE	FALSE
MST1	236.33	3.76444e-225	-0.00628213	2.29111e-144	-0.0729692	FALSE	FALSE
TMEM11	236.33	0	-0.0330163	4.46522e-210	-0.173463	FALSE	FALSE
ZNF879	236.273	2.53291e-204	-0.00193043	5.23664e-11	-0.0192274	FALSE	FALSE
CRKL	235.933	0	-0.172351	0	-0.283152	FALSE	FALSE
BMP8A	235.813	0	-0.0259802	0	-0.0647696	FALSE	FALSE
FAM50B	235.77	0	-0.00778276	2.04833e-195	-0.14881	FALSE	FALSE
IMP3	235.058	0	-0.0341235	0	-0.267056	FALSE	FALSE
NPRL2	234.886	0	-0.0481578	4.62418e-200	-0.0541744	FALSE	FALSE
XKR8	234.882	1.01959e-138	-0.00233069	9.64769e-143	-0.0657191	FALSE	FALSE
TRMT1	234.8	0	-0.114211	0	-0.151545	FALSE	FALSE
NIF3L1	234.693	0	-0.0376997	1.14025e-200	-0.17048	FALSE	FALSE
TIMM10	234.651	0	-0.0167479	4.97005e-202	-0.166967	FALSE	FALSE
MTX1	234.651	0	-0.0145048	1.31196e-75	-0.0733984	FALSE	FALSE
ASPRV1	234.598	4.28805e-90	0.00243271	2.69563e-27	0.0165878	FALSE	FALSE
OSER1	233.984	0	-0.0435546	5.19599e-132	-0.084306	FALSE	FALSE
GOLGA8M	233.533	0	-0.00984265	2.58482e-120	-0.0631649	FALSE	FALSE
NRBF2	233.492	0	-0.0629761	5.59987e-300	-0.250458	FALSE	FALSE
C17orf75	233.422	0	-0.0830468	0	-0.183364	FALSE	FALSE
AC015813.2	233.352	0	-0.143141	0	-0.152353	FALSE	FALSE
ID3	233.347	5.42325e-05	-0.00184522	0	-0.189843	FALSE	FALSE
SOD3	233.282	2.89852e-07	0.00746445	3.04201e-136	-0.0584897	FALSE	FALSE
RIOK1	233.092	0	-0.0564487	1.12314e-237	-0.0608598	FALSE	FALSE
PMFBP1	232.903	5.04089e-248	-0.00497981	9.55153e-108	-0.0273634	FALSE	FALSE
CDKL2	232.694	0	-0.19757	0	-0.24409	FALSE	FALSE
ADGRG2	232.318	0	-0.0234352	3.10191e-93	-0.0724151	FALSE	FALSE
FDX1	232.272	0	-0.159057	0	-0.181896	FALSE	FALSE
DDOST	231.856	0	-0.0827315	0	-0.13393	FALSE	FALSE
ZNF616	231.801	0	-0.0199386	1.31645e-76	-0.0367142	FALSE	FALSE
NQO1	231.791	0	-0.0112617	0	-0.156317	FALSE	FALSE
PALB2	231.664	0	-0.0651746	0	-0.0800527	FALSE	FALSE
CYCS	231.562	0	-0.193852	0	-1.08533	FALSE	FALSE
CCDC47	231.059	0	-0.098333	0	-0.122998	FALSE	FALSE
GTF2E1	230.926	0	-0.0226145	2.13246e-103	-0.0307521	FALSE	FALSE
ZFY	230.809	0	-0.0914124	0	-0.10986	FALSE	FALSE
TXNDC16	230.597	0	-0.472345	0	-0.647378	FALSE	FALSE
ARL5B	229.744	0	-0.0803188	0	-0.0898139	FALSE	FALSE
SIKE1	229.72	0	-0.0850422	0	-0.113312	FALSE	FALSE
KLHDC10	229.699	0	-0.626787	0	-0.776164	FALSE	FALSE
TCEA2	229.602	0	-0.175109	0	-0.22343	FALSE	FALSE
TRMT44	229.6	0	-0.120742	0	-0.165628	FALSE	FALSE
TNFSF9	229.471	4.23162e-170	0.00103276	6.34825e-58	0.0193986	FALSE	FALSE
VPS25	229.471	0	-0.0172917	2.98034e-116	-0.111823	FALSE	FALSE
ZNF225	229.462	0	-0.0122194	7.52653e-34	-0.0197172	FALSE	FALSE
ATP6V1E2	228.963	0	-0.0702923	0	-0.108034	FALSE	FALSE
PTPN7	228.756	6.89831e-90	0.000948514	1.65538e-80	-0.0416763	FALSE	FALSE
MFSD14A	228.544	1.12816e-100	0.00294983	2.64477e-06	0.00668072	FALSE	FALSE
SLC25A20	228.495	0	-0.0212895	0	-0.145902	FALSE	FALSE
AMPD1	228.258	2.27383e-12	0.00721023	1.66368e-64	0.0141896	FALSE	FALSE
SPIDR	228.032	0	-1.39862	0	-1.73195	FALSE	FALSE
CDC23	228.023	0	-0.0999477	0	-0.109902	FALSE	FALSE
GTF3C1	227.741	0	-0.344929	0	-0.363456	FALSE	FALSE
DTX3L	227.5	0.000156932	0.00238953	6.45965e-146	-0.184331	FALSE	FALSE
TMEM214	227.42	0	-0.0317836	2.85424e-125	-0.0499332	FALSE	FALSE
PATL2	227.416	1.62958e-17	0.00299216	1.52178e-125	-0.0593762	FALSE	FALSE
DUS4L	226.902	0	-0.0245442	1.43413e-82	-0.0510666	FALSE	FALSE
SPTY2D1OS	226.691	0	-0.0311909	3.41883e-149	-0.0575683	FALSE	FALSE
CNBD2	226.643	0	-0.0176009	9.25515e-107	-0.0568196	FALSE	FALSE
SETD3	226.436	0	-0.385934	0	-0.533165	FALSE	FALSE
MFSD5	226.367	6.3826e-281	-0.00586203	8.89296e-75	-0.0692406	FALSE	FALSE
RPS17	225.941	2.48093e-173	-0.000501665	4.07936e-52	-0.0515581	FALSE	FALSE
PDHA1	225.627	0	-0.15746	0	-0.152276	FALSE	FALSE
C11orf49	225.613	0	-0.900631	0	-1.06966	FALSE	FALSE
ABCA3	225.564	0	-0.540392	0	-0.651397	FALSE	FALSE
GMFB	224.83	0	-0.135774	0	-0.229865	FALSE	FALSE
YJEFN3	224.566	0	-0.161162	0	-0.277653	FALSE	FALSE
GATD3A	224.351	0	-0.0202377	2.87802e-89	-0.0530115	FALSE	FALSE
SURF6	224.15	0	-0.0525578	6.68519e-293	-0.248556	FALSE	FALSE
MRPL28	224.133	0	-0.0592713	0	-0.257187	FALSE	FALSE
MAGEF1	223.856	0	-0.0775442	0	-0.405946	FALSE	FALSE
FAM104B	223.768	0	-0.0346189	7.48602e-158	-0.0428024	FALSE	FALSE
SEC13	223.723	0	-0.150891	0	-0.210618	FALSE	FALSE
COX18	223.406	0	-0.0785518	0	-0.108212	FALSE	FALSE
MFN2	223.333	0	-0.18134	0	-0.202333	FALSE	FALSE
ZNF354A	223.285	0	-0.112	0	-0.145914	FALSE	FALSE
ME2	222.892	0	-0.376247	0	-0.370187	FALSE	FALSE
GLA	222.764	0	-0.00813786	2.68826e-28	-0.0531272	FALSE	FALSE
ASB13	222.473	0	-0.0568071	0	-0.260119	FALSE	FALSE
ORAI1	222.45	1.8255e-18	0.00512794	4.94912e-41	0.0104649	FALSE	FALSE
NRAS	222.221	0	-0.0289278	1.66657e-149	-0.0528532	FALSE	FALSE
ABI3BP	222.029	0	-0.0397637	0	-0.592488	FALSE	FALSE
HK2	222.015	1.25194e-29	-0.000881993	0	-0.470235	FALSE	FALSE
CYB5R1	221.831	0	-0.0652726	3.33278e-213	-0.0846824	FALSE	FALSE
DNPH1	221.739	0	-0.0284745	8.43097e-103	-0.104759	FALSE	FALSE
KCNS3	221.636	0	-0.0574654	0	-1.09301	FALSE	FALSE
ZBTB4	221.377	0	-0.425057	0	-0.471608	FALSE	FALSE
PRUNE1	221.205	0	-0.0725499	0	-0.113563	FALSE	FALSE
IFT46	221.044	0	-0.0801267	0	-0.0851594	FALSE	FALSE
GHDC	220.787	0	-0.0250174	1.41325e-67	-0.0362862	FALSE	FALSE
AC025287.4	220.71	9.81482e-229	-0.0037987	1.83548e-20	-0.00983785	FALSE	FALSE
HIST1H2BN	220.401	0	-0.00499884	6.54119e-100	0.0297119	FALSE	FALSE
C8orf76	220.278	0	-0.0314957	5.36305e-110	-0.0338341	FALSE	FALSE
AC092042.3	220.204	0	-0.0458915	2.07449e-146	-0.0667061	FALSE	FALSE
THAP4	220.136	0	-0.132172	0	-0.154262	FALSE	FALSE
ASAP1	218.361	0	-1.37875	0	-1.58759	FALSE	FALSE
PDCL3	218.23	1.21284e-273	-0.00333265	3.48385e-68	-0.0637345	FALSE	FALSE
DNAJC12	217.88	0	-0.0914484	0	-0.160066	FALSE	FALSE
NSF	217.774	0	-1.2804	0	-1.53397	FALSE	FALSE
RP2	217.672	0	-0.0150175	1.22788e-91	-0.134254	FALSE	FALSE
SPATA45	217.486	9.9217e-85	0.00290351	8.81469e-19	0.0163535	FALSE	FALSE
NFKBIL1	217.371	0	-0.0350049	1.2535e-128	-0.0379394	FALSE	FALSE
RP9	217.303	0	-0.0534444	3.82224e-176	-0.0504011	FALSE	FALSE
MSL3	217.226	0	-0.0640343	0	-0.108669	FALSE	FALSE
YAF2	217.191	0	-0.618794	0	-0.688603	FALSE	FALSE
KIF20B	217.153	0	-0.0541441	3.65132e-227	-0.0604152	FALSE	FALSE
CDK9	217.112	0	-0.158347	0	-0.222137	FALSE	FALSE
RPL7L1	217.101	0	-0.20866	0	-0.226045	FALSE	FALSE
CLIP3	216.928	0	-0.341187	0	-0.502308	FALSE	FALSE
SMIM30	216.886	6.84026e-248	-0.00559885	3.69404e-25	-0.0325952	FALSE	FALSE
RLIM	216.83	0	-0.128662	0	-0.202212	FALSE	FALSE
WDR47	216.812	0	-0.357141	0	-0.396703	FALSE	FALSE
OR2L3	216.728	0	-0.0676529	0	-0.113316	FALSE	FALSE
ZNF133	216.619	0	-0.325811	0	-0.384788	FALSE	FALSE
MASTL	216.255	0	-0.0341579	2.24199e-144	-0.0399014	FALSE	FALSE
TWISTNB	215.989	0	-0.0593743	0	-0.076236	FALSE	FALSE
ZNF257	215.983	0	-0.0175627	9.48868e-176	-0.0536242	FALSE	FALSE
EXOSC2	215.648	0	-0.0386295	3.27069e-171	-0.0456399	FALSE	FALSE
PHF21B	215.513	0	-0.13921	0	-1.73603	FALSE	FALSE
SLC4A1AP	215.172	0	-0.184013	0	-0.228021	FALSE	FALSE
TJP2	214.986	2.32418e-58	0.00924483	4.70463e-62	0.00975468	FALSE	FALSE
MAP3K10	214.974	0	-0.20484	0	-0.237888	FALSE	FALSE
CDKN2AIP	214.84	0	-0.0240216	7.27124e-150	-0.132413	FALSE	FALSE
NPL	214.77	0	-0.168071	0	-1.69004	FALSE	FALSE
ARV1	214.679	0	-0.11883	0	-0.129519	FALSE	FALSE
ZNF770	214.663	0	-0.161015	0	-0.162735	FALSE	FALSE
PFKFB2	214.366	0	-0.0947917	0	-0.188179	FALSE	FALSE
C19orf47	214.203	0	-0.0235295	1.03689e-99	-0.0300636	FALSE	FALSE
PABPC5	213.997	8.43993e-202	-0.00260633	3.09601e-44	0.0202961	FALSE	FALSE
ZNF613	213.885	0	-0.0107361	8.51634e-45	-0.0233007	FALSE	FALSE
CABIN1	213.884	0	-0.464094	0	-0.608627	FALSE	FALSE
TMEM225B	213.881	0.0151123	0.00717282	5.22827e-35	0.00877226	FALSE	FALSE
ZNF540	213.797	0	-0.289784	0	-0.364109	FALSE	FALSE
PLD6	212.959	0	-0.033435	5.60083e-130	-0.113126	FALSE	FALSE
TMEM109	212.8	0	-0.0303894	8.12507e-208	-0.181997	FALSE	FALSE
FTCD	212.658	0	-0.101514	0	-0.199333	FALSE	FALSE
GPR146	212.619	1.64366e-153	-0.0017343	1.93947e-73	-0.0423044	FALSE	FALSE
PDCD11	212.488	0	-0.0932938	0	-0.130771	FALSE	FALSE
IBA57	212.416	0	-0.0171879	5.99531e-51	-0.0198687	FALSE	FALSE
KAT8	212.145	0	-0.186872	0	-0.207214	FALSE	FALSE
ELAC2	212.141	0	-0.0708405	0	-0.0894604	FALSE	FALSE
MED24	211.715	0	-0.187389	0	-0.211035	FALSE	FALSE
PIK3CA	211.695	0	-0.715706	0	-0.776855	FALSE	FALSE
PARP16	211.553	0	-0.149773	0	-0.151278	FALSE	FALSE
ZNF491	211.477	0	-0.017402	5.60815e-190	-0.0597118	FALSE	FALSE
GPATCH1	211.182	0	-0.0807917	0	-0.094183	FALSE	FALSE
CARD19	210.97	0	-0.113877	0	-0.152467	FALSE	FALSE
HIGD1C	210.883	1.2267e-203	-0.0042441	3.4094e-22	-0.018757	FALSE	FALSE
LIG3	210.791	0	-0.0698433	0	-0.0951216	FALSE	FALSE
GLRX5	210.755	0	-0.085762	0	-0.495597	FALSE	FALSE
ZNF578	210.669	0	-0.019757	7.49021e-84	-0.0390944	FALSE	FALSE
CCDC142	210.639	0	-0.0430936	2.38818e-131	-0.0409132	FALSE	FALSE
RUNX1	210.619	0	-0.18607	0	-3.15585	FALSE	FALSE
CCDC121	210.596	7.91813e-66	0.00349264	8.63729e-24	-0.0268317	FALSE	FALSE
SERPINB8	210.589	3.91241e-205	-0.0016509	1.62231e-19	0.0115348	FALSE	FALSE
LSM6	210.501	0	-0.105862	0	-0.165794	FALSE	FALSE
MTBP	210.172	0	-0.108858	0	-0.225788	FALSE	FALSE
BORA	209.854	0	-0.0129988	1.06358e-57	-0.0277146	FALSE	FALSE
LTC4S	209.815	2.59988e-156	-0.00510071	1.3701e-197	-0.272507	FALSE	FALSE
VAMP4	209.739	0	-0.148371	0	-0.177773	FALSE	FALSE
CPNE3	209.384	0	-0.241585	0	-0.257004	FALSE	FALSE
MINPP1	209.245	0	-0.125322	0	-0.142392	FALSE	FALSE
PIEZO1	208.935	1.6912e-234	-0.0241632	0	-0.334948	FALSE	FALSE
ZNF883	208.761	0	-0.126554	0	-0.144345	FALSE	FALSE
HIF1A	208.569	0	-0.358487	0	-0.908681	FALSE	FALSE
GADD45B	208.479	0	-0.0175338	1.51008e-299	-0.145529	FALSE	FALSE
WDR27	208.422	0	-0.379363	0	-0.419112	FALSE	FALSE
THAP7	208.405	0	-0.0410337	4.3866e-209	-0.051696	FALSE	FALSE
PQBP1	208.316	0	-0.0268136	2.92041e-111	-0.107179	FALSE	FALSE
CCDC149	208.194	0	-0.283368	0	-0.368228	FALSE	FALSE
AC010422.3	208.138	1.06306e-11	0.00656109	2.35577e-20	0.0069282	FALSE	FALSE
ZNF202	208.098	0	-0.050429	9.84259e-255	-0.0605585	FALSE	FALSE
IRF2BP1	207.991	0	-0.0145618	1.39343e-210	-0.168275	FALSE	FALSE
TFPT	207.947	0	-0.0342807	6.68564e-159	-0.145933	FALSE	FALSE
SLC3A2	207.784	0	-0.184675	0	-0.780344	FALSE	FALSE
DMRTA2	207.731	0.65429	0.00766422	1.76841e-59	0.0110705	FALSE	FALSE
FBF1	207.673	0	-0.073924	0	-0.0898551	FALSE	FALSE
ETFRF1	207.554	0	-0.200597	0	-0.229598	FALSE	FALSE
ALYREF	207.395	1.64176e-146	0.000405485	1.6297e-39	-0.0398593	FALSE	FALSE
SLC25A40	207.172	0	-0.206009	0	-0.237757	FALSE	FALSE
SLC10A6	206.882	3.63629e-31	0.00463329	5.19878e-30	0.0129929	FALSE	FALSE
MYL5	206.824	0	-0.00669693	1.14062e-33	-0.0917787	FALSE	FALSE
IQCD	206.809	3.82027e-236	-0.00454076	6.71287e-54	-0.0349169	FALSE	FALSE
CACNA2D4	206.619	1.39632e-90	0.00250497	4.88873e-44	0.0152812	FALSE	FALSE
LRIF1	206.584	0	-0.113825	0	-0.17019	FALSE	FALSE
TM2D2	206.54	0	-0.0354755	1.71405e-244	-0.204735	FALSE	FALSE
STRIP1	206.472	0	-0.143294	0	-0.136761	FALSE	FALSE
ZSCAN25	206.34	0	-0.0533793	1.44861e-272	-0.0625167	FALSE	FALSE
PRKAB1	206.241	0	-0.0507367	0	-0.0712336	FALSE	FALSE
CHCHD5	206.003	0	-0.0090331	1.15574e-24	-0.0310344	FALSE	FALSE
DCUN1D5	205.758	0	-0.143014	0	-0.18768	FALSE	FALSE
SPDYE16	205.707	0	-0.031307	1.24398e-211	-0.0458222	FALSE	FALSE
ADPRM	205.657	0	-0.0250023	1.2936e-69	-0.0326729	FALSE	FALSE
FAM210B	205.338	0	-0.0498245	0	-0.0971045	FALSE	FALSE
AC069368.1	205.171	0	-0.0323023	0	-0.538107	FALSE	FALSE
C17orf67	205.031	0	-0.0927177	1.56105e-285	-0.156439	FALSE	FALSE
TRIM35	205.014	0	-0.0527565	0	-0.087962	FALSE	FALSE
MRPL9	204.959	0	-0.0472669	6.73388e-225	-0.0562204	FALSE	FALSE
BLVRB	204.902	0	-0.0531407	2.13547e-225	-0.0583553	FALSE	FALSE
RUVBL2	204.518	0	-0.0527565	9.62129e-269	-0.0631135	FALSE	FALSE
AL513128.2	204.505	9.14885e-85	0.00903871	6.20139e-77	0.0103647	FALSE	FALSE
CCDC124	204.29	0	-0.068749	0	-0.348481	FALSE	FALSE
AP4M1	204.101	0	-0.082237	0	-0.0980245	FALSE	FALSE
RPF1	203.985	0	-0.0586981	0	-0.0734049	FALSE	FALSE
PCYOX1	203.79	0	-0.184707	0	-0.641737	FALSE	FALSE
FTSJ1	203.631	0	-0.0202859	2.43925e-69	-0.0237276	FALSE	FALSE
SEZ6L2	203.473	0	-0.471358	0	-0.623592	FALSE	FALSE
LRR1	203.163	4.05137e-134	-0.000739851	1.10402e-24	-0.0424762	FALSE	FALSE
BRCC3	202.94	0	-0.22546	0	-0.26204	FALSE	FALSE
VANGL2	202.73	2.76489e-129	-0.00698922	1.35635e-204	-0.0835214	FALSE	FALSE
MFSD8	202.504	0	-0.227994	0	-0.28273	FALSE	FALSE
C5orf22	202.268	0	-0.119538	0	-0.136635	FALSE	FALSE
INTU	202.183	0	-0.500781	0	-0.590402	FALSE	FALSE
NMI	202.063	6.52336e-11	0.00206057	2.68311e-111	-0.141291	FALSE	FALSE
TTC9C	201.934	0	-0.148074	0	-0.186699	FALSE	FALSE
SLC7A11	201.857	0	-0.13473	0	-2.09487	FALSE	FALSE
TMEM26	201.824	0	-0.00884302	0	-0.140262	FALSE	FALSE
TMCO6	201.768	1.96915e-267	-0.00634227	1.44918e-24	-0.0156296	FALSE	FALSE
PPP1R11	201.339	0	-0.0584205	0	-0.305909	FALSE	FALSE
SLIT2	201.194	0	-0.947143	0	-3.41749	FALSE	FALSE
MRAP	200.747	4.29528e-42	0.00423931	1.14976e-23	0.0119841	FALSE	FALSE
TMEM175	200.556	0	-0.30378	0	-0.399934	FALSE	FALSE
NOC4L	200.499	0	-0.00770154	2.28097e-33	-0.01411	FALSE	FALSE
DUSP23	200.281	2.64162e-95	0.00172626	6.77097e-52	0.0151288	FALSE	FALSE
RPS4Y1	200.004	0	-0.1137	0	-0.134181	FALSE	FALSE
RIDA	200.001	0	-0.086532	0	-0.290174	FALSE	FALSE
RPS26	199.716	0	-0.0224554	1.48676e-144	-0.124699	FALSE	FALSE
CD320	199.622	0	-0.0533301	2.09242e-203	-0.106868	FALSE	FALSE
PIGV	199.304	0	-0.0139227	1.42666e-43	-0.0493932	FALSE	FALSE
NUPR1	199.262	5.77814e-88	-0.00595987	0	-0.192336	FALSE	FALSE
NPIPB13	199.261	0	-0.0610259	0	-0.0798283	FALSE	FALSE
PML	199.07	0	-0.0472295	0	-0.163163	FALSE	FALSE
AL139011.2	198.941	0	-0.0674314	0	-0.0738764	FALSE	FALSE
ARSD	198.867	7.1033e-237	-0.0105885	6.55864e-297	-0.121849	FALSE	FALSE
FARSA	198.686	0	-0.114736	0	-0.130047	FALSE	FALSE
TEX52	198.654	1.19116e-26	0.00482973	4.04139e-25	0.0097518	FALSE	FALSE
ELF4	198.609	5.24121e-08	0.00512707	8.58704e-98	-0.126817	FALSE	FALSE
COMMD5	198.525	0	-0.0269783	1.98494e-110	-0.10713	FALSE	FALSE
ABHD1	198.488	9.16994e-107	-0.000286564	2.72564e-106	-0.0513828	FALSE	FALSE
NEU3	198.404	0	-0.133247	0	-0.167341	FALSE	FALSE
PXDC1	198.075	1.67785e-83	-0.00662033	0	-0.202669	FALSE	FALSE
PRPS1	198.012	0	-0.0442004	3.521e-289	-0.253925	FALSE	FALSE
ZNF865	197.491	0	-0.0368591	1.39312e-162	-0.0423405	FALSE	FALSE
CNN2	197.319	0.0440779	0.00740293	1.46578e-41	0.00966432	FALSE	FALSE
TSEN34	197.188	0	-0.0211892	1.31521e-137	-0.115943	FALSE	FALSE
CCDC92	197.087	0	-0.769245	0	-0.909268	FALSE	FALSE
AL110118.2	197.027	0	-0.0193539	1.81505e-76	-0.0352762	FALSE	FALSE
TIGD1	196.986	0	-0.0147003	3.30874e-38	-0.016651	FALSE	FALSE
MT1X	196.946	3.59815e-231	-0.0249179	0	-0.478089	FALSE	FALSE
MYORG	196.84	2.31971e-227	-0.0124492	0	-0.232216	FALSE	FALSE
PYM1	196.64	0	-0.0339602	1.23877e-154	-0.040706	FALSE	FALSE
KCTD11	196.445	2.2123e-08	0.00701199	5.05437e-74	0.011415	FALSE	FALSE
ZNF808	195.62	0	-0.0403485	3.73124e-161	-0.0449373	FALSE	FALSE
KDM4D	195.426	3.60257e-273	-0.00692875	3.44159e-13	-0.0145824	FALSE	FALSE
ATAD3B	194.526	0	-0.13897	0	-0.185858	FALSE	FALSE
LMAN2L	194.395	0	-0.141046	0	-0.159843	FALSE	FALSE
SLC35A2	194.261	0	-0.0144178	1.53614e-72	-0.0720134	FALSE	FALSE
U2AF1L5	194.113	2.48171e-238	-0.0052136	1.7903e-13	-0.00777165	FALSE	FALSE
FANCF	193.769	1.84052e-296	-0.00665735	6.05828e-53	-0.0515552	FALSE	FALSE
LGMN	193.58	0	-0.2139	0	-0.494416	FALSE	FALSE
THTPA	193.341	0	-0.0304379	3.55658e-229	-0.24791	FALSE	FALSE
PPP1R3B	193.105	4.23951e-30	0.0029542	1.2673e-71	-0.0989276	FALSE	FALSE
NUDT16	192.841	0	-0.0385938	1.19501e-219	-0.194165	FALSE	FALSE
ZNF212	192.774	0	-0.0465812	5.67338e-263	-0.058778	FALSE	FALSE
SMPDL3A	192.737	0	-0.0349364	0	-0.134961	FALSE	FALSE
UTP14A	192.681	0	-0.0715288	0	-0.0945451	FALSE	FALSE
SLBP	192.561	0	-0.135329	0	-0.607272	FALSE	FALSE
MOB4	192.52	0	-0.0840663	0	-0.427374	FALSE	FALSE
XYLT2	192.519	0	-0.0593629	1.46255e-226	-0.0571958	FALSE	FALSE
OLFML2B	192.318	5.48601e-297	-0.0164209	0	-0.962018	FALSE	FALSE
RBBP9	192.256	0	-0.0164561	2.50455e-62	-0.0300549	FALSE	FALSE
TUSC1	192.192	0	-0.0247401	0	-0.249996	FALSE	FALSE
HSDL1	192.177	0	-0.100164	0	-0.130987	FALSE	FALSE
UTP6	192.116	0	-0.189443	0	-0.23076	FALSE	FALSE
ARMCX1	192.036	0	-0.061207	2.15064e-238	-0.217495	FALSE	FALSE
TMEM267	191.701	0	-0.218172	0	-0.238098	FALSE	FALSE
USP19	191.441	0	-0.0498557	7.03403e-195	-0.0512179	FALSE	FALSE
AC005837.2	191.426	7.77996e-103	-1.99523e-05	6.79338e-13	0.0131399	FALSE	FALSE
PRR11	191.219	3.77016e-272	-0.00629403	2.64468e-27	-0.0477629	FALSE	FALSE
TSTD3	191.173	0	-0.0252874	1.06733e-99	-0.0292866	FALSE	FALSE
MRPL50	191.004	0	-0.0541853	9.74282e-294	-0.233513	FALSE	FALSE
PI4K2B	190.686	7.69929e-84	0.00066648	2.1839e-26	-0.0191531	FALSE	FALSE
TIAM2	190.613	0	-0.963354	0	-1.35116	FALSE	FALSE
THG1L	190.545	0	-0.0109441	1.04692e-67	-0.0207545	FALSE	FALSE
METTL22	190.491	0	-0.0951027	0	-0.118232	FALSE	FALSE
INSM1	190.254	9.32775e-132	0.000897789	1.12094e-82	0.0185708	FALSE	FALSE
TDRKH	190.117	0	-0.0509628	0	-0.0663899	FALSE	FALSE
NPAT	190.007	0	-0.220637	0	-0.246008	FALSE	FALSE
SGPL1	189.695	0	-0.313167	0	-0.38105	FALSE	FALSE
ZNF585B	189.475	4.61768e-191	-0.00246901	2.02417e-21	0.0185357	FALSE	FALSE
MRPS15	188.996	0	-0.0556813	6.06897e-292	-0.0655707	FALSE	FALSE
CHMP7	188.514	0	-0.0731613	0	-0.101049	FALSE	FALSE
ENG	188.476	1.63249e-230	-0.0130474	0	-0.421293	FALSE	FALSE
EIF2AK4	188.33	0	-0.393232	0	-0.434756	FALSE	FALSE
MRPL55	188.105	0	-0.0709345	0	-0.0975787	FALSE	FALSE
DLG5	187.952	0	-0.267126	0	-0.532474	FALSE	FALSE
ATN1	187.81	0	-0.284668	0	-0.245994	FALSE	FALSE
MRPS12	187.789	0	-0.0194494	5.31219e-246	-0.189548	FALSE	FALSE
SMIM10L1	187.727	0	-0.0678975	0	-0.302669	FALSE	FALSE
NRL	187.678	0	-0.0141248	1.8716e-88	-0.0519715	FALSE	FALSE
ZNF699	187.649	0	-0.032009	5.82084e-160	-0.053669	FALSE	FALSE
PEX6	187.624	0	-0.239398	0	-0.301291	FALSE	FALSE
POLR3C	187.557	0	-0.104856	0	-0.122572	FALSE	FALSE
NECTIN3	187.474	0	-0.663893	0	-1.39151	FALSE	FALSE
ABHD14B	187.462	5.31015e-196	-0.00296241	3.46851e-08	-0.00971979	FALSE	FALSE
NEPRO	187.406	0	-0.192118	0	-0.262941	FALSE	FALSE
MIA2	187.378	0	-0.422949	0	-0.542816	FALSE	FALSE
XRCC1	187.361	0	-0.0520768	3.08931e-214	-0.0728597	FALSE	FALSE
AGAP4	187.34	0	-0.270689	0	-0.342593	FALSE	FALSE
MTMR8	186.784	0	-0.0716095	0	-0.106926	FALSE	FALSE
MOCS2	186	0	-0.105887	0	-0.117133	FALSE	FALSE
ZNF557	185.962	0	-0.0632104	0	-0.0745332	FALSE	FALSE
SPDYE2	185.891	0	-0.086719	0	-0.140713	FALSE	FALSE
LYSMD1	185.401	0	-0.0123559	1.09102e-45	-0.0498683	FALSE	FALSE
RDH16	185.376	0.771079	0.00670927	2.8776e-35	0.008965	FALSE	FALSE
RBM15B	185.038	0	-0.0276909	1.36782e-176	-0.150379	FALSE	FALSE
NUTF2	184.758	0	-0.0619216	3.1342e-297	-0.0904353	FALSE	FALSE
NUDT6	184.744	0	-0.0735037	0	-0.0765065	FALSE	FALSE
UBAC1	184.368	0	-0.153839	0	-0.343654	FALSE	FALSE
TIMM29	184.251	0	-0.0728004	0	-0.0916159	FALSE	FALSE
WDCP	184.212	0	-0.0112206	1.977e-30	-0.0365843	FALSE	FALSE
AP001273.2	184.176	0	-0.0115559	4.48417e-28	-0.012831	FALSE	FALSE
SIGMAR1	183.518	0	-0.0388893	2.37418e-163	-0.0434462	FALSE	FALSE
ERO1B	183.506	0	-0.398701	0	-0.35117	FALSE	FALSE
FBXO45	183.207	0	-0.0852565	0	-0.134995	FALSE	FALSE
HIST1H1E	183.109	0.403424	0.00657445	1.19168e-45	0.00939728	FALSE	FALSE
CDC26	182.848	0	-0.0496401	2.95081e-197	-0.0509458	FALSE	FALSE
PMEPA1	182.671	0	-0.130077	0	-1.15253	FALSE	FALSE
BORCS6	182.612	3.44988e-143	-0.000845439	3.66641e-72	-0.0669841	FALSE	FALSE
FAM167A	182.573	2.06606e-198	-0.0139066	0	-0.28984	FALSE	FALSE
RHOC	182.473	2.15872e-55	-0.00240016	6.65854e-179	-0.115044	FALSE	FALSE
USF1	182.396	0	-0.0448325	1.26213e-261	-0.0573364	FALSE	FALSE
CDADC1	182.306	0	-0.111721	0	-0.217687	FALSE	FALSE
ZFAND2A	182.276	0	-0.0424673	0	-0.294756	FALSE	FALSE
TDG	182.274	0	-0.195518	0	-0.264732	FALSE	FALSE
WDR36	182.263	0	-0.180273	0	-0.295843	FALSE	FALSE
GPR108	182.237	2.5916e-221	-0.00437056	1.14745e-23	-0.018889	FALSE	FALSE
ZNF768	182.234	0	-0.0318632	3.74012e-96	-0.101617	FALSE	FALSE
FLOT1	182.192	0	-0.36257	0	-0.522955	FALSE	FALSE
PARP10	182.099	0	-0.0237842	0	-0.195168	FALSE	FALSE
SARNP	182.045	2.0062e-122	-0.00035994	4.07646e-05	-0.00956397	FALSE	FALSE
APAF1	181.984	0	-0.108897	0	-0.105155	FALSE	FALSE
KIF22	181.865	0	-0.0385191	5.33936e-137	-0.0395595	FALSE	FALSE
CENPI	181.816	0	-0.0187852	1.85723e-117	-0.0308469	FALSE	FALSE
CCDC186	181.688	0	-0.351802	0	-0.408175	FALSE	FALSE
FOXJ2	181.385	0	-0.0520101	5.52315e-205	-0.0705211	FALSE	FALSE
PDCD5	181.35	0	-0.149646	0	-0.154234	FALSE	FALSE
KPTN	180.956	0	-0.0281361	5.50934e-127	-0.0459233	FALSE	FALSE
ZFP62	180.946	0	-0.0593917	0	-0.0774278	FALSE	FALSE
RAB35	180.935	0	-0.0758895	0	-0.118129	FALSE	FALSE
TXNDC17	180.822	0	-0.0100803	5.57101e-83	-0.0758847	FALSE	FALSE
DNAJC24	180.668	0	-0.233158	0	-0.335824	FALSE	FALSE
TIE1	180.658	4.10413e-78	0.00121989	6.75334e-65	-0.342562	FALSE	FALSE
NDUFAF4	180.62	0	-0.106434	0	-0.169392	FALSE	FALSE
PNMA1	180.6	0	-0.183705	0	-1.0103	FALSE	FALSE
AGK	180.457	0	-0.310845	0	-0.425553	FALSE	FALSE
SLC25A44	180.37	0	-0.082018	0	-0.124566	FALSE	FALSE
TMEM203	180.354	0	-0.0305036	0	-0.252888	FALSE	FALSE
IER2	180.039	0	-0.0410725	2.28853e-123	-0.0789488	FALSE	FALSE
OR2L5	180.001	0	-0.0411174	0	-0.0673094	FALSE	FALSE
SMUG1	179.84	0	-0.0590384	0	-0.0789921	FALSE	FALSE
ZDHHC12	179.83	3.52558e-54	0.00289077	5.32176e-28	0.010223	FALSE	FALSE
CES2	179.813	0	-0.0760541	0	-0.0744549	FALSE	FALSE
GSK3A	179.55	0	-0.135119	0	-0.771469	FALSE	FALSE
KLF6	179.519	0	-0.111912	0	-0.212569	FALSE	FALSE
GMFG	179.502	0	-0.0200681	3.412e-129	-0.18099	FALSE	FALSE
SLC9A3R2	179.402	0	-0.0225777	5.66145e-205	-0.176943	FALSE	FALSE
PPP1R35	179.07	0	-0.0713571	0	-0.0742514	FALSE	FALSE
ZNF311	179.062	0.00396757	0.00555164	7.63337e-53	0.0112018	FALSE	FALSE
MAN2C1	178.899	0	-0.284042	0	-0.372118	FALSE	FALSE
OCRL	178.751	0	-0.178661	0	-0.190782	FALSE	FALSE
MAMDC4	178.709	1.77042e-216	-0.00672736	5.43802e-96	-0.0515447	FALSE	FALSE
ZNF570	178.359	0	-0.0492089	3.69184e-251	-0.057341	FALSE	FALSE
ALOX12	178.333	8.66615e-110	0.000119291	5.41633e-15	-0.0128553	FALSE	FALSE
CMTR1	178.081	0	-0.143007	0	-0.200809	FALSE	FALSE
MADD	177.984	0	-0.347142	0	-0.442748	FALSE	FALSE
ZNF598	177.913	0	-0.0341239	4.27806e-133	-0.0370141	FALSE	FALSE
SYNJ1	177.634	0	-0.598286	0	-0.741544	FALSE	FALSE
AC068631.2	177.536	5.98728e-267	-0.00538941	1.91214e-98	-0.0856062	FALSE	FALSE
MAP3K15	177.358	0	-0.0344125	1.96243e-165	-0.0414253	FALSE	FALSE
CRYGS	177.168	0	-0.0406136	3.9949e-160	-0.0626373	FALSE	FALSE
BCL7B	177.107	0	-0.0793742	0	-0.391534	FALSE	FALSE
ZMYND10	177.102	5.14547e-50	0.00336653	2.80789e-19	0.0102461	FALSE	FALSE
EMP3	176.874	6.67393e-173	-0.00402102	1.65257e-47	-0.0313351	FALSE	FALSE
TSPAN19	176.68	2.43688e-219	-0.00304484	1.63717e-73	0.0180673	FALSE	FALSE
TOPBP1	176.523	0	-0.190677	0	-0.27181	FALSE	FALSE
FAM229A	176.383	0	-0.0162066	9.43006e-46	-0.0235055	FALSE	FALSE
CTU2	176.348	0	-0.0156758	8.0067e-95	-0.0257618	FALSE	FALSE
APBA2	176.267	0	-1.01049	0	-1.1687	FALSE	FALSE
ASB7	176.205	0	-0.154778	0	-0.220614	FALSE	FALSE
NACA2	176.133	0	-0.013911	8.66708e-185	-0.14194	FALSE	FALSE
ESS2	176.027	0	-0.029003	3.2465e-113	-0.10608	FALSE	FALSE
KCTD10	175.954	0	-0.0668262	0	-0.0838828	FALSE	FALSE
TRIM68	175.929	6.99852e-200	-0.00329149	8.42416e-24	-0.0295346	FALSE	FALSE
TRAP1	175.773	0	-0.381442	0	-0.470565	FALSE	FALSE
PEX12	175.688	4.3612e-144	-0.00172876	9.97639e-56	-0.0506433	FALSE	FALSE
DHX33	175.438	0	-0.0419292	2.47599e-293	-0.0581618	FALSE	FALSE
C1D	174.894	0	-0.249198	0	-0.277657	FALSE	FALSE
SLC20A1	174.711	0	-0.25717	0	-0.508319	FALSE	FALSE
TMEM186	174.552	0	-0.0130224	1.29981e-42	-0.0472306	FALSE	FALSE
SNX16	174.388	0	-0.115799	0	-0.19812	FALSE	FALSE
CLDN9	174.378	6.39259e-135	0.000259923	2.06409e-46	0.0152812	FALSE	FALSE
BLOC1S4	174.252	0	-0.0321863	4.00785e-252	-0.192485	FALSE	FALSE
PWP2	174.24	5.35654e-15	0.00522223	1.06316e-20	0.0079893	FALSE	FALSE
CD38	174.225	2.58476e-178	-0.0216835	0	-0.510993	FALSE	FALSE
CROT	174.148	0	-0.125266	0	-0.253061	FALSE	FALSE
UBA5	174.102	0	-0.230377	0	-0.274037	FALSE	FALSE
FANCE	174	6.17966e-79	0.00159733	6.27071e-15	0.00642789	FALSE	FALSE
KIT	173.381	1.25296e-306	-0.0592857	0	-2.65603	FALSE	FALSE
TRIM41	173.347	0	-0.0561078	1.00844e-266	-0.0612053	FALSE	FALSE
POLR2E	173.321	0	-0.108342	0	-0.528619	FALSE	FALSE
GDPD3	173.173	2.54487e-96	-0.000855305	9.76834e-34	0.0125436	FALSE	FALSE
ATRIP	173.165	0	-0.0249665	1.7835e-108	-0.0304005	FALSE	FALSE
KRR1	172.965	0	-0.235876	0	-0.309891	FALSE	FALSE
SDHAF3	172.939	0	-0.0710244	0	-0.106071	FALSE	FALSE
FASTKD3	172.869	0	-0.023073	4.5881e-111	-0.0307191	FALSE	FALSE
ISCA2	172.851	0	-0.0196488	4.36813e-153	-0.124395	FALSE	FALSE
TAF13	172.551	0	-0.0778991	0	-0.146811	FALSE	FALSE
ZNF335	172.426	0	-0.156288	0	-0.209244	FALSE	FALSE
UBXN6	172.191	0	-0.14515	0	-0.173396	FALSE	FALSE
TSEN2	171.989	0	-0.382283	0	-0.43049	FALSE	FALSE
LRP5L	171.983	0	-0.0280711	1.05014e-127	-0.071633	FALSE	FALSE
BCL2L12	171.982	1.42334e-19	0.00360724	1.07301e-34	-0.0204365	FALSE	FALSE
STAP2	171.83	0	-0.0151328	4.07882e-87	-0.0237438	FALSE	FALSE
MTMR11	171.736	0	-0.0154446	2.38322e-154	-0.0516954	FALSE	FALSE
NCMAP	171.41	4.42955e-141	-0.00112726	2.52239e-57	-0.0877302	FALSE	FALSE
CEP131	171.401	0	-0.0242338	5.00808e-66	-0.0235087	FALSE	FALSE
FBXL8	171.251	9.04391e-05	0.00576312	1.81517e-40	0.00962175	FALSE	FALSE
EFR3A	170.877	0	-0.706999	0	-0.670789	FALSE	FALSE
CTPS1	170.867	0	-0.0999077	0	-0.15027	FALSE	FALSE
DNAJC4	170.834	0	-0.0437884	8.56747e-280	-0.125086	FALSE	FALSE
MPV17L2	170.83	4.91958e-175	-0.00199967	8.39055e-41	-0.0415327	FALSE	FALSE
ZNF835	170.608	0	-0.0135462	7.50317e-41	-0.0283967	FALSE	FALSE
OIP5	170.544	0	-0.0120365	9.32405e-38	-0.0148581	FALSE	FALSE
CPA2	170.434	0.194702	0.00644789	5.77454e-37	0.00854212	FALSE	FALSE
PGBD4	170.237	0	-0.0235895	1.31207e-77	-0.0841499	FALSE	FALSE
AGER	170.208	9.95851e-77	-0.000906211	2.26014e-76	-0.0405712	FALSE	FALSE
SH2B1	170.15	0	-0.283815	0	-0.31474	FALSE	FALSE
SFXN4	170.004	0	-0.208753	0	-0.449245	FALSE	FALSE
POR	169.964	0	-0.170909	0	-0.159896	FALSE	FALSE
KLHL18	169.88	0	-0.242205	0	-0.285096	FALSE	FALSE
KRTCAP3	169.716	8.23477e-92	5.1458e-05	8.91349e-19	-0.0299657	FALSE	FALSE
NPB	169.631	7.75917e-31	0.003751	1.78182e-26	0.00783997	FALSE	FALSE
CCDC97	169.621	0	-0.0305042	1.17373e-95	-0.0391588	FALSE	FALSE
EPS15L1	169.558	0	-0.561558	0	-0.546113	FALSE	FALSE
POLB	169.275	0	-0.157214	0	-0.192282	FALSE	FALSE
HELQ	169.246	0	-0.137194	0	-0.140597	FALSE	FALSE
TK1	169.034	1.04378e-09	0.00502265	2.93827e-33	0.0094408	FALSE	FALSE
FGF7	168.937	0	-0.015217	5.05367e-81	-0.0762068	FALSE	FALSE
USP44	168.811	0	-0.0370442	0	-0.270256	FALSE	FALSE
FAM219A	168.777	0	-0.395631	0	-0.441427	FALSE	FALSE
MAGED1	168.749	0	-0.620604	0	-0.58035	FALSE	FALSE
C16orf86	168.498	6.26759e-128	-0.00227139	2.9851e-53	-0.0282914	FALSE	FALSE
AC105052.1	168.333	0	-0.0672924	0	-0.0746612	FALSE	FALSE
GPC5	168.331	0	-0.835358	0	-5.38012	FALSE	FALSE
SAAL1	168.313	0	-0.0662429	0	-0.0731696	FALSE	FALSE
APC2	168.249	0	-0.331517	0	-0.850548	FALSE	FALSE
AC073896.1	168.155	0	-0.0869232	0	-0.115715	FALSE	FALSE
MISP3	168.099	0	-0.044742	1.65599e-262	-0.209116	FALSE	FALSE
PILRB	168.074	0	-0.279692	0	-0.369825	FALSE	FALSE
NUDT19	167.834	0	-0.0414239	1.09952e-124	-0.0482431	FALSE	FALSE
FREM2	167.412	0	-0.0399523	0	-0.511149	FALSE	FALSE
C12orf49	167.274	0	-0.0729318	0	-0.197435	FALSE	FALSE
ZNF93	166.975	0	-0.0213306	1.79565e-90	-0.0779632	FALSE	FALSE
NME6	166.947	0	-0.0281693	4.30865e-91	-0.0518487	FALSE	FALSE
MAP1S	166.851	0	-0.114587	0	-0.167449	FALSE	FALSE
FIG4	166.781	0	-0.370786	0	-0.560334	FALSE	FALSE
KCNJ13	166.623	2.22978e-92	0.000176546	5.01175e-20	0.0126852	FALSE	FALSE
SMARCC2	166.286	0	-0.330121	0	-0.348344	FALSE	FALSE
CCNC	166.256	0	-0.374346	0	-0.458549	FALSE	FALSE
P4HTM	166.243	0	-0.3873	0	-0.522621	FALSE	FALSE
PTPN1	166.216	0	-0.427718	0	-0.59407	FALSE	FALSE
LAMTOR3	166.164	0	-0.0900172	0	-0.0936143	FALSE	FALSE
PLEKHJ1	166.044	0	-0.0896712	0	-0.0944753	FALSE	FALSE
AL355315.1	165.912	0	-0.0379988	2.47705e-263	-0.0529577	FALSE	FALSE
CYP2R1	165.71	0	-0.0896251	0	-0.115009	FALSE	FALSE
ZNF66	165.449	0	-0.0875885	0	-0.156467	FALSE	FALSE
C4orf36	165.412	3.2008e-85	0.000499282	2.35526e-31	-0.0208129	FALSE	FALSE
CLDN14	165.387	7.08914e-110	0.00118304	1.67827e-22	0.0121545	FALSE	FALSE
UCK1	165.266	0	-0.0425811	2.77203e-210	-0.177611	FALSE	FALSE
CBWD1	165.261	0	-0.0866392	0	-0.0957167	FALSE	FALSE
EXD3	165.163	0	-0.331564	0	-0.382902	FALSE	FALSE
FAAP20	165.054	0	-0.0710986	0	-0.193734	FALSE	FALSE
AC012309.1	164.772	0	-0.0194324	6.32045e-90	-0.0251689	FALSE	FALSE
ZNF420	164.758	0	-0.25916	0	-0.324064	FALSE	FALSE
TBC1D25	164.755	0	-0.086195	0	-0.0952155	FALSE	FALSE
HSD17B3	164.68	4.02907e-174	0.00753407	8.38442e-56	0.00794174	FALSE	FALSE
LEKR1	163.888	0	-0.0487727	0	-0.149818	FALSE	FALSE
TMEM115	163.728	0	-0.0228544	1.31995e-176	-0.147658	FALSE	FALSE
FBXO46	163.126	0	-0.0683905	0	-0.0945526	FALSE	FALSE
TCN2	162.909	1.92858e-66	-0.0027254	1.57275e-133	-0.0594734	FALSE	FALSE
MRPS28	162.905	1.74224e-149	-0.00147369	7.39104e-58	-0.0538283	FALSE	FALSE
DUS2	162.875	0	-0.113769	0	-0.14298	FALSE	FALSE
ZNF687	162.839	0	-0.0139023	8.16345e-57	-0.0571559	FALSE	FALSE
TRDMT1	162.784	0	-0.101855	0	-0.245868	FALSE	FALSE
ZBTB6	162.71	0	-0.0313809	4.04783e-121	-0.0333966	FALSE	FALSE
SNRPE	162.609	0	-0.0493192	1.26062e-235	-0.055176	FALSE	FALSE
ERGIC1	162.509	0	-0.412651	0	-0.470774	FALSE	FALSE
TGIF1	162.399	2.32599e-275	-0.0107404	3.34059e-221	-0.0964312	FALSE	FALSE
CCDC134	162.314	0	-0.0310749	1.98989e-254	-0.0797645	FALSE	FALSE
ZNF593	162.194	0	-0.00994672	8.07205e-121	-0.104349	FALSE	FALSE
POLR1C	161.617	0	-0.140675	0	-0.162771	FALSE	FALSE
EXOC8	161.51	0	-0.0244549	2.63258e-138	-0.123668	FALSE	FALSE
LRRC40	161.482	0	-0.255313	0	-0.318679	FALSE	FALSE
PLEKHF2	161.292	0	-0.0282365	0	-0.059436	FALSE	FALSE
METTL18	161.125	3.58902e-82	0.00130715	2.64593e-22	-0.0251908	FALSE	FALSE
TEX45	161.064	1.61594e-93	0.00179995	5.80616e-54	0.0139388	FALSE	FALSE
FKBP6	160.95	2.35641e-25	0.00453412	5.46774e-15	0.00747915	FALSE	FALSE
TDP2	160.871	0	-0.180224	0	-0.187874	FALSE	FALSE
DIMT1	160.85	0	-0.079155	0	-0.110327	FALSE	FALSE
MZT2A	160.818	0	-0.177504	0	-0.203359	FALSE	FALSE
PPIL3	160.762	0	-0.130698	0	-0.145527	FALSE	FALSE
CENPA	160.738	0	-0.0202761	8.42667e-56	-0.0202196	FALSE	FALSE
RFT1	160.703	0	-0.0440884	0	-0.0727569	FALSE	FALSE
ZBTB39	160.64	0	-0.00873168	1.98279e-35	-0.0187883	FALSE	FALSE
GATD3B	160.602	3.64911e-77	0.000931003	3.02055e-13	0.00916142	FALSE	FALSE
AL031777.3	160.354	0.0459271	0.00569006	3.09032e-95	-0.132176	FALSE	FALSE
ARMC6	159.802	0	-0.0422789	5.9712e-155	-0.0423057	FALSE	FALSE
STARD10	159.772	0	-0.011319	6.7626e-46	-0.0473981	FALSE	FALSE
COPZ2	159.398	4.6069e-15	0.00358743	5.27158e-107	-0.0470102	FALSE	FALSE
XXYLT1	159.22	0	-0.247157	0	-0.24438	FALSE	FALSE
ZNF572	159.203	0.797048	0.00520004	2.73103e-59	0.00931686	FALSE	FALSE
PUS3	158.955	0	-0.0190346	6.82351e-143	-0.118091	FALSE	FALSE
SLC39A13	158.818	0	-0.0595459	5.30003e-246	-0.0579288	FALSE	FALSE
OR2L2	158.773	0	-0.0369796	0	-0.0621537	FALSE	FALSE
LPIN1	158.562	0	-0.562256	0	-1.37953	FALSE	FALSE
SF3A3	158.273	0	-0.139579	0	-0.162732	FALSE	FALSE
GEMIN2	158.221	0	-0.0534767	0	-0.066707	FALSE	FALSE
TSPAN11	158.218	0	-0.0200574	0	-0.299422	FALSE	FALSE
CNGA4	158.048	0	-0.0159147	3.20091e-108	-0.058216	FALSE	FALSE
FAM76A	157.906	0	-0.156009	0	-0.195322	FALSE	FALSE
RARS	157.877	0	-0.278597	0	-0.363296	FALSE	FALSE
SMIM11B	157.787	1.80745e-178	-0.00287676	2.49055e-08	0.0109066	FALSE	FALSE
STOM	157.766	0	-0.0372149	0	-0.359894	FALSE	FALSE
ZNF852	157.719	0	-0.0416578	2.98584e-216	-0.048915	FALSE	FALSE
CDKN2B	157.663	5.11984e-05	0.00609091	1.05853e-73	0.0109534	FALSE	FALSE
PLA2G12A	157.646	0	-0.101781	0	-0.107252	FALSE	FALSE
SMIM20	157.58	0	-0.0431657	1.4784e-271	-0.130183	FALSE	FALSE
ZFP69	157.576	0	-0.00853411	1.02801e-48	-0.0149837	FALSE	FALSE
FXYD4	157.494	2.59422e-96	0.00698645	9.42993e-55	0.00757243	FALSE	FALSE
ZNF142	157.276	0	-0.0622052	0	-0.0692159	FALSE	FALSE
SINHCAF	157.186	1.87691e-44	0.00057129	5.17893e-221	-0.278481	FALSE	FALSE
APOL6	157.083	3.76119e-70	-0.0092119	0	-0.159167	FALSE	FALSE
ARHGDIG	157.049	0	-0.227458	0	-1.12354	FALSE	FALSE
PEX26	157.022	0	-0.176923	0	-0.238204	FALSE	FALSE
SLC29A3	156.869	0	-0.0512466	0	-0.0996041	FALSE	FALSE
SMIM22	156.681	1.41534e-32	0.00376984	2.44163e-29	0.00937001	FALSE	FALSE
TSSK6	156.652	0.412483	0.00573375	8.1633e-26	0.00625711	FALSE	FALSE
HYOU1	156.578	0	-0.0754019	0	-0.329118	FALSE	FALSE
DVL2	156.497	0	-0.0959593	0	-0.129041	FALSE	FALSE
SETD1A	156.372	0	-0.0675128	0	-0.0862196	FALSE	FALSE
FBXO48	156.346	2.02857e-229	-0.00480397	5.19001e-35	-0.034549	FALSE	FALSE
COMMD9	156.172	0	-0.0701964	0	-0.0873743	FALSE	FALSE
KCTD9	156.167	0	-0.0795532	0	-0.126764	FALSE	FALSE
SPATA9	156.024	0	-0.0146008	8.48251e-189	-0.134226	FALSE	FALSE
AP3S2	155.65	0	-0.0257108	1.62639e-104	-0.102462	FALSE	FALSE
ARL5A	155.323	0	-0.170663	0	-0.199815	FALSE	FALSE
MRPL33	155.228	0	-0.347552	0	-0.45536	FALSE	FALSE
NAALAD2	154.732	0	-0.474295	0	-0.997301	FALSE	FALSE
DSCC1	154.706	0	-0.0300475	1.41019e-202	-0.0599577	FALSE	FALSE
ADGRE3	154.665	0	-0.00969893	3.38074e-26	-0.0202014	FALSE	FALSE
MRPL36	154.463	0	-0.0376371	2.64346e-240	-0.187314	FALSE	FALSE
TKFC	154.189	0	-0.0163558	1.07946e-147	-0.0430556	FALSE	FALSE
KIAA1614	154.041	0	-0.0719415	0	-0.11327	FALSE	FALSE
ZNF396	154.012	1.06192e-178	-0.00360265	1.15287e-17	-0.0150641	FALSE	FALSE
SERP2	153.898	0	-0.283575	0	-0.353079	FALSE	FALSE
RHEB	153.889	0	-0.454782	0	-0.490646	FALSE	FALSE
GSS	153.838	0	-0.096606	0	-0.111358	FALSE	FALSE
RPS6KA4	153.779	0	-0.0754969	0	-0.131538	FALSE	FALSE
SHC2	153.717	0	-0.314996	0	-0.303001	FALSE	FALSE
PEX10	153.635	0	-0.0473254	1.25638e-247	-0.0551152	FALSE	FALSE
PIP	153.559	4.27303e-140	0.00684468	4.75065e-58	0.00725178	FALSE	FALSE
LAGE3	153.379	0	-0.0627525	0	-0.512103	FALSE	FALSE
NPHS1	152.959	0	-0.014295	4.63331e-103	-0.0408513	FALSE	FALSE
GAR1	152.804	0	-0.0408414	2.92288e-197	-0.0470716	FALSE	FALSE
RNF26	152.68	0	-0.0194592	3.59278e-157	-0.13589	FALSE	FALSE
ATP6V1G1	152.578	0	-0.226382	0	-1.0968	FALSE	FALSE
PCYT1A	152.531	0	-0.155131	0	-0.184887	FALSE	FALSE
ZNF446	152.52	0	-0.0412653	5.2045e-208	-0.0481453	FALSE	FALSE
DYNLT1	152.256	0	-0.118728	0	-0.140337	FALSE	FALSE
TPRA1	151.874	0	-0.0774976	0	-0.0886332	FALSE	FALSE
RELB	151.524	0	-0.0168364	2.06981e-81	-0.123478	FALSE	FALSE
APMAP	151.487	0	-0.189798	0	-0.262071	FALSE	FALSE
IL10RB	151.233	1.85873e-186	-0.00348287	4.71492e-18	-0.0112538	FALSE	FALSE
GCAT	150.821	0	-0.0544983	2.16572e-261	-0.0606157	FALSE	FALSE
NLGN2	150.323	0	-0.184018	0	-0.198821	FALSE	FALSE
PRDM15	149.73	0	-0.0963381	0	-0.149415	FALSE	FALSE
TMEM8A	149.639	0	-0.058624	0	-0.0842541	FALSE	FALSE
CBX8	149.575	1.16459e-62	0.0024295	7.34463e-25	0.00952276	FALSE	FALSE
AC091057.6	149.564	7.45244e-303	-0.00933939	8.38019e-74	-0.121887	FALSE	FALSE
AP1AR	149.19	0	-0.149782	0	-0.34138	FALSE	FALSE
ARHGAP19-SLIT1	149.128	4.99152e-88	0.000175213	1.98933e-10	0.00685548	FALSE	FALSE
TOMM70	149.093	0	-0.259143	0	-0.296123	FALSE	FALSE
POLD4	148.869	4.11988e-63	0.00186273	1.54494e-18	0.0110014	FALSE	FALSE
ACSM3	148.864	0	-0.030535	1.86122e-216	-0.0439643	FALSE	FALSE
ZNF527	148.749	0	-0.0365659	7.00519e-140	-0.0373694	FALSE	FALSE
ZNF836	148.56	0	-0.0356926	1.40231e-158	-0.0396982	FALSE	FALSE
EID2	148.506	0	-0.0398115	9.52879e-289	-0.227201	FALSE	FALSE
CNTROB	148.368	0	-0.0395516	2.74474e-151	-0.0525154	FALSE	FALSE
SERTAD1	148.317	2.32401e-56	0.0015243	1.20734e-32	-0.0204042	FALSE	FALSE
NFS1	148.295	0	-0.0274435	3.46565e-181	-0.0394448	FALSE	FALSE
C11orf68	148.264	0	-0.0760431	0	-0.437872	FALSE	FALSE
EIF1AD	148.069	0	-0.0229141	3.99059e-109	-0.0970486	FALSE	FALSE
SNRNP25	148.032	0	-0.0582247	0	-0.336647	FALSE	FALSE
PAFAH1B3	147.884	0	-0.0337941	4.73585e-264	-0.209082	FALSE	FALSE
AC008695.1	147.842	5.63425e-132	-0.00155557	3.1862e-11	0.0104626	FALSE	FALSE
FGF22	147.841	0	-0.0434865	0	-0.106056	FALSE	FALSE
NUDT8	147.811	4.08438e-56	0.00105136	1.34395e-43	-0.0248159	FALSE	FALSE
Z83844.1	147.777	0	-0.0118518	1.1201e-139	-0.0289694	FALSE	FALSE
EHF	147.661	0.0107328	0.00511955	1.9777e-52	0.00867767	FALSE	FALSE
TBRG1	147.565	0	-0.467616	0	-0.685397	FALSE	FALSE
CXCL14	147.49	0	-0.112826	0	-2.95552	FALSE	FALSE
C19orf71	147.358	1.09212e-249	-0.00725005	3.02763e-43	-0.036192	FALSE	FALSE
KLC4	147.219	0	-0.192717	0	-0.250689	FALSE	FALSE
ACAT1	147.072	0	-0.304577	0	-0.363226	FALSE	FALSE
CNMD	147.045	4.91843e-182	-0.0044622	1.29651e-59	-0.0501264	FALSE	FALSE
GTPBP3	146.846	0	-0.0523886	1.59748e-249	-0.127385	FALSE	FALSE
FADS3	146.701	0	-0.289211	0	-0.412887	FALSE	FALSE
MTRF1	146.547	0	-0.079695	0	-0.0877963	FALSE	FALSE
CFAP73	146.449	2.96555e-248	-0.00475011	2.70217e-94	-0.0205046	FALSE	FALSE
MRPL37	146.313	0	-0.0734772	0	-0.0812152	FALSE	FALSE
SELENBP1	146.22	1.91294e-75	-0.01136	0	-0.333623	FALSE	FALSE
HM13	146.197	0	-0.432938	0	-0.492256	FALSE	FALSE
IPMK	146.103	0	-0.188105	0	-0.198989	FALSE	FALSE
FAM47E	145.971	1.38047e-162	-0.00236174	1.15108e-17	-0.0150668	FALSE	FALSE
ZNF501	145.852	2.05833e-158	-0.00487524	4.80933e-29	-0.0190579	FALSE	FALSE
MAML1	145.85	0	-0.21954	0	-0.265552	FALSE	FALSE
HIRA	145.757	0	-0.132491	0	-0.202739	FALSE	FALSE
PYGB	145.519	0	-0.306298	0	-0.351075	FALSE	FALSE
MAD2L1BP	145.486	0	-0.0178125	1.43917e-138	-0.118613	FALSE	FALSE
MTFR1L	145.448	0	-0.128475	0	-0.132342	FALSE	FALSE
JUNB	145.312	0	-0.049	0	-0.226049	FALSE	FALSE
GBA	145.227	0	-0.13103	0	-0.198124	FALSE	FALSE
APLP2	145.144	0	-0.610932	0	-0.881904	FALSE	FALSE
MCRS1	145.007	0	-0.109473	0	-0.141301	FALSE	FALSE
MRPL11	144.944	0	-0.0362159	7.32512e-123	-0.0468587	FALSE	FALSE
RNF122	144.883	2.95015e-90	-0.00183637	3.72499e-71	-0.0365478	FALSE	FALSE
DUSP11	144.583	0	-0.109639	0	-0.152184	FALSE	FALSE
RNF40	144.404	0	-0.110729	0	-0.116211	FALSE	FALSE
CCDC163	144.319	8.48057e-37	0.00167597	2.62411e-51	-0.0274083	FALSE	FALSE
IFIT1	144.316	0	-0.0914433	0	-0.19206	FALSE	FALSE
AC008758.1	144.089	0	-0.011573	1.47856e-69	-0.0374628	FALSE	FALSE
RHBDD2	143.964	0	-0.292487	0	-0.279461	FALSE	FALSE
LMLN2	143.855	4.81309e-68	0.00622586	7.96794e-47	0.00664237	FALSE	FALSE
NAV3	143.832	0	-2.72101	0	-3.56708	FALSE	FALSE
FAM169A	143.312	0	-0.627325	0	-0.711785	FALSE	FALSE
TIGD5	143.26	0	-0.0128595	8.44834e-50	-0.0517665	FALSE	FALSE
PEX13	143.075	0	-0.145857	0	-0.190378	FALSE	FALSE
HEATR3	143.032	0	-0.179617	0	-0.240217	FALSE	FALSE
RPUSD4	143.014	0	-0.0583425	0	-0.0740543	FALSE	FALSE
VARS	142.906	0	-0.0565712	4.78144e-283	-0.0625125	FALSE	FALSE
OTUD1	142.699	0	-0.0268372	2.48194e-158	-0.128327	FALSE	FALSE
JAK1	142.53	0	-0.499408	0	-0.466154	FALSE	FALSE
DGCR6L	142.266	0	-0.0481309	1.49617e-248	-0.205186	FALSE	FALSE
GGT7	142.258	0	-0.548043	0	-0.683745	FALSE	FALSE
POLH	142.234	0	-0.104752	0	-0.120386	FALSE	FALSE
EEF1AKMT1	142.089	0	-0.128032	0	-0.128732	FALSE	FALSE
A2M	141.88	0	-0.0498288	0	-1.21861	FALSE	FALSE
PCDHGA1	141.866	0	-0.0219856	1.20224e-249	-0.178161	FALSE	FALSE
TAF1A	141.853	0	-0.0326646	3.68038e-95	-0.0555359	FALSE	FALSE
TIMM21	141.684	0	-0.0701912	0	-0.141069	FALSE	FALSE
C8orf33	141.664	0	-0.0503343	1.39798e-231	-0.0541849	FALSE	FALSE
LRRC14	141.368	0	-0.0307387	7.00496e-146	-0.0366075	FALSE	FALSE
MLX	141.287	0	-0.0571277	1.96994e-296	-0.0616851	FALSE	FALSE
HPR	141.011	0.00337638	0.00373199	8.55996e-83	-0.0354076	FALSE	FALSE
ANKRD13D	140.805	0	-0.277749	0	-0.313628	FALSE	FALSE
PARP2	140.557	0	-0.144746	0	-0.18275	FALSE	FALSE
AC055811.2	140.262	0	-0.0206908	1.16424e-155	-0.0341434	FALSE	FALSE
ZSCAN20	140.246	0	-0.0109794	8.67047e-34	-0.0226953	FALSE	FALSE
C1orf162	140.237	0	-0.0293471	1.03418e-197	-0.267163	FALSE	FALSE
MARCH9	140.237	0	-0.0680009	1.24185e-304	-0.0671292	FALSE	FALSE
RPUSD2	140.107	0	-0.017022	4.0071e-81	-0.0760248	FALSE	FALSE
CYP39A1	139.806	0	-0.0272842	7.66827e-287	-0.0556909	FALSE	FALSE
FAM174A	139.593	0	-0.161954	0	-0.164884	FALSE	FALSE
DOLK	139.484	7.78775e-192	-0.00421888	1.19377e-20	-0.0248267	FALSE	FALSE
HSPA13	139.308	0	-0.160567	0	-0.141789	FALSE	FALSE
SLC37A3	139.06	0	-0.280411	0	-0.504929	FALSE	FALSE
NKAPD1	139.044	0	-0.0603442	0	-0.0714008	FALSE	FALSE
POLR1B	138.852	0	-0.0610713	0	-0.0821576	FALSE	FALSE
ARIH2OS	138.845	0	-0.00758934	1.2228e-22	-0.00971052	FALSE	FALSE
KPNA2	138.73	0	-0.0626892	0	-0.111203	FALSE	FALSE
ZDHHC13	138.674	0	-0.199561	0	-0.321623	FALSE	FALSE
ATAD1	138.666	0	-0.408181	0	-0.471888	FALSE	FALSE
GDAP2	138.461	0	-0.259866	0	-0.286379	FALSE	FALSE
KLHL8	138.116	0	-0.295948	0	-0.328309	FALSE	FALSE
ZNF500	138.059	0	-0.107833	0	-0.139939	FALSE	FALSE
MFSD2B	137.969	0	-0.0125471	2.47532e-50	-0.0422268	FALSE	FALSE
EFCAB5	137.78	0	-0.133189	0	-0.186892	FALSE	FALSE
UTP11	137.722	0	-0.0417123	4.85343e-239	-0.0513275	FALSE	FALSE
IRF7	137.44	0.00198891	0.000570849	2.94898e-140	-0.177897	FALSE	FALSE
PPP3CB	137.173	0	-0.791359	0	-0.92177	FALSE	FALSE
LMBRD2	137.1	0	-0.436037	0	-0.550117	FALSE	FALSE
ZNF484	137.075	0	-0.116467	0	-0.134527	FALSE	FALSE
TMEM60	136.645	0	-0.0240393	1.25196e-126	-0.109933	FALSE	FALSE
AL355102.2	136.592	0.693534	0.0053157	1.20794e-45	0.00746506	FALSE	FALSE
AC005833.1	136.543	1.04683e-69	-0.000436769	8.20668e-62	-0.0283307	FALSE	FALSE
PPP1R32	136.28	0	-0.00986125	4.05701e-62	-0.0176707	FALSE	FALSE
TMEM39B	136.141	0	-0.168041	0	-0.269848	FALSE	FALSE
KCNK7	136.112	6.97982e-64	0.00141465	3.17449e-15	0.00750642	FALSE	FALSE
BTG1	136.021	0	-0.125002	0	-0.395582	FALSE	FALSE
RASGRF1	135.887	0	-0.541917	0	-0.685262	FALSE	FALSE
YRDC	135.845	0	-0.0174434	9.28774e-165	-0.13018	FALSE	FALSE
WBP2NL	135.683	0	-0.21855	0	-0.535275	FALSE	FALSE
FABP5	135.657	0	-0.055893	0	-0.316467	FALSE	FALSE
TRAF2	135.448	0	-0.0652495	0	-0.0701609	FALSE	FALSE
HSPBP1	135.373	0	-0.0783373	0	-0.0890654	FALSE	FALSE
SEC24A	135.264	0	-0.256147	0	-0.333779	FALSE	FALSE
WDR12	134.737	0	-0.222886	0	-0.266739	FALSE	FALSE
GSTM4	134.705	0	-0.0308014	1.93258e-143	-0.0775171	FALSE	FALSE
ECSIT	134.677	0	-0.200568	0	-0.225434	FALSE	FALSE
MIB2	134.573	0	-0.218805	0	-0.286625	FALSE	FALSE
ESM1	134.405	0.00723269	0.00488437	3.91489e-40	0.00737353	FALSE	FALSE
BAHD1	134.149	0	-0.0995963	0	-0.169888	FALSE	FALSE
HLA-DRA	134.127	2.26919e-80	-0.0115252	0	-0.872717	FALSE	FALSE
CENPE	133.387	0	-0.0145466	6.94671e-60	-0.02507	FALSE	FALSE
TMEM254	133.244	0	-0.141708	0	-0.167874	FALSE	FALSE
GPR89B	133.073	0	-0.196633	0	-0.24929	FALSE	FALSE
EHD4	133.058	0	-0.0240802	0	-0.356439	FALSE	FALSE
ZXDA	132.929	6.6473e-135	-0.00128838	4.87827e-13	0.0106151	FALSE	FALSE
PTCD1	132.888	0	-0.0128968	7.5399e-57	-0.0557554	FALSE	FALSE
MSTO1	132.832	0	-0.0379071	2.55718e-218	-0.0481867	FALSE	FALSE
SPACA9	132.831	0	-0.0314634	9.60669e-130	-0.0336996	FALSE	FALSE
BRICD5	132.801	0	-0.0710732	0	-0.0904672	FALSE	FALSE
ACADVL	132.475	0	-0.347508	0	-0.439795	FALSE	FALSE
LMBR1L	132.448	0	-0.183979	0	-0.195107	FALSE	FALSE
HBB	132.317	2.38399e-14	0.00261168	4.34596e-25	-0.21014	FALSE	FALSE
PBDC1	132.303	0	-0.0108654	9.44862e-78	-0.0717272	FALSE	FALSE
HSF2BP	132.265	0	-0.0287764	1.90632e-208	-0.0679232	FALSE	FALSE
ANKRD37	132.112	0	-0.0458449	8.65795e-241	-0.186343	FALSE	FALSE
SRRM5	132.104	1.25441e-253	-0.00650527	1.04864e-28	-0.0144271	FALSE	FALSE
LEAP2	132.095	6.09127e-179	-0.00456387	2.08952e-12	-0.0158268	FALSE	FALSE
CCPG1	131.786	0	-1.03528	0	-1.44065	FALSE	FALSE
ZNF629	131.785	0	-0.0203186	1.56541e-105	-0.0521437	FALSE	FALSE
TFAP4	131.776	0	-0.0341178	2.04263e-164	-0.053066	FALSE	FALSE
SDHAF4	131.659	0	-0.069936	0	-0.0847811	FALSE	FALSE
GPAT2	131.647	1.28806e-145	-0.00214779	2.27135e-30	0.0122448	FALSE	FALSE
MEA1	131.587	0	-0.03	0	-0.254708	FALSE	FALSE
CPSF4	131.253	0	-0.102991	0	-0.10508	FALSE	FALSE
THAP10	130.975	0	-0.0163775	4.38682e-147	-0.116437	FALSE	FALSE
ALKBH4	130.955	0	-0.0610496	0	-0.0666064	FALSE	FALSE
CDHR1	130.85	0	-0.0367241	0	-0.180329	FALSE	FALSE
RBM43	130.769	2.64854e-177	-0.00560236	1.93488e-69	-0.0536072	FALSE	FALSE
ZNF280C	130.604	0	-0.0997936	0	-0.156195	FALSE	FALSE
MSR1	130.552	1.39192e-261	-0.0316253	0	-1.02855	FALSE	FALSE
PSMG3	130.44	0	-0.0587604	0	-0.105914	FALSE	FALSE
MOB3A	130.338	0	-0.0995272	0	-0.107526	FALSE	FALSE
ACADM	130.297	0	-0.3794	0	-0.484192	FALSE	FALSE
ITGBL1	129.736	0	-0.0184276	3.53935e-171	-0.0360481	FALSE	FALSE
NAT10	129.431	0	-0.221917	0	-0.289538	FALSE	FALSE
ZC3HC1	129.172	0	-0.128509	0	-0.156015	FALSE	FALSE
TRABD2B	129.165	5.80728e-126	-0.00144961	1.77485e-35	-0.208803	FALSE	FALSE
FAM32A	129.13	0	-0.0534114	0	-0.338368	FALSE	FALSE
AL035425.2	128.957	7.61867e-37	0.00175803	1.02585e-83	0.0126681	FALSE	FALSE
TRIM3	128.641	0	-0.110669	0	-0.140799	FALSE	FALSE
FAM184B	128.612	0	-0.19347	0	-0.236727	FALSE	FALSE
SPINDOC	128.603	0	-0.0594672	0	-0.0643569	FALSE	FALSE
TPTE2	128.557	0	-0.054043	0	-0.10133	FALSE	FALSE
WDR18	128.335	0	-0.0697304	0	-0.0796146	FALSE	FALSE
PLAC8L1	128.333	0	-0.0737322	0	-0.111999	FALSE	FALSE
PDIK1L	128.187	0	-0.0885025	0	-0.132123	FALSE	FALSE
MYNN	128.074	0	-0.0825648	0	-0.102613	FALSE	FALSE
AC119396.1	127.703	0	-0.0140709	1.5303e-68	-0.0187164	FALSE	FALSE
MAPKAPK3	127.562	1.62726e-85	-0.00533327	2.43228e-165	-0.0695749	FALSE	FALSE
PROCA1	127.561	5.10144e-202	-0.0079731	5.89133e-86	-0.0449219	FALSE	FALSE
NIPSNAP3A	127.488	0	-0.0592588	1.04217e-286	-0.0840392	FALSE	FALSE
RPL9	127.463	0	-0.0214646	7.77169e-79	-0.0708225	FALSE	FALSE
ASB4	127.447	0.303879	0.00332042	2.50192e-93	-0.0400028	FALSE	FALSE
C1orf94	127.431	8.16046e-42	0.00230336	6.25507e-60	0.0104575	FALSE	FALSE
ZNF34	127.424	0	-0.0433973	5.39383e-215	-0.0487309	FALSE	FALSE
CNEP1R1	127.263	0	-0.0829908	0	-0.0935187	FALSE	FALSE
PSTPIP1	127.065	1.47102e-45	0.000869926	7.1345e-46	-0.0562329	FALSE	FALSE
ZMAT2	127.061	0	-0.114308	0	-0.14347	FALSE	FALSE
C9orf64	126.996	0	-0.0178234	3.71636e-71	-0.0275035	FALSE	FALSE
HSPA1L	126.917	3.18218e-88	-4.89388e-06	4.96611e-21	-0.0252825	FALSE	FALSE
OR2L13	126.848	0	-0.0103226	8.34473e-69	0.0186446	FALSE	FALSE
DCAF4	126.846	0	-0.0465161	0	-0.0784221	FALSE	FALSE
TMEM41A	126.709	0	-0.080561	0	-0.0725637	FALSE	FALSE
NAPSA	126.569	6.53505e-35	0.00164455	1.59318e-23	-0.0153775	FALSE	FALSE
MTERF2	126.545	0	-0.130152	0	-0.121261	FALSE	FALSE
POLR2C	126.127	0	-0.0962963	0	-0.108766	FALSE	FALSE
DNAI2	126.093	1.03835e-103	-0.000649533	5.04405e-16	-0.0396872	FALSE	FALSE
CISD1	126.075	0	-0.32497	0	-0.340344	FALSE	FALSE
DBP	125.932	0	-0.0674038	0	-0.370003	FALSE	FALSE
CLCA2	125.9	0.0876985	0.00460834	1.64745e-23	0.00595767	FALSE	FALSE
HYAL2	125.774	1.71281e-216	-0.00702902	2.39799e-52	-0.275033	FALSE	FALSE
POLR2H	125.134	0	-0.114687	0	-0.216685	FALSE	FALSE
SERPINF1	124.742	0	-0.0734062	0	-0.166569	FALSE	FALSE
ZNF442	124.615	3.66596e-162	-0.00289144	7.14622e-91	-0.0459645	FALSE	FALSE
CKS1B	124.236	1.34715e-85	-0.000164335	7.29842e-38	-0.0351359	FALSE	FALSE
KCNE1	124.209	0	-0.0114433	2.64435e-97	-0.0227618	FALSE	FALSE
ARID3B	124.186	0	-0.0633268	7.47433e-249	-0.195288	FALSE	FALSE
GLT8D1	124.032	0	-0.102762	0	-0.121775	FALSE	FALSE
PLPP6	123.406	0	-0.0122163	8.24324e-41	-0.0461153	FALSE	FALSE
CTSV	123.088	4.43218e-32	0.00253358	5.54943e-29	0.00765396	FALSE	FALSE
TUBGCP6	123.035	0	-0.135662	0	-0.166075	FALSE	FALSE
CREG1	123.013	0	-0.18304	0	-0.375238	FALSE	FALSE
ZNF497	122.999	0	-0.0269581	9.33799e-204	-0.0410939	FALSE	FALSE
GNG3	122.617	0	-0.162262	0	-1.10155	FALSE	FALSE
SCRN1	122.575	0	-0.445067	0	-0.539057	FALSE	FALSE
ZNF26	122.553	0	-0.194495	0	-0.267452	FALSE	FALSE
SREK1IP1	122.533	0	-0.210869	0	-0.273685	FALSE	FALSE
UPRT	122.479	0	-0.0721798	0	-0.0725304	FALSE	FALSE
MRPL13	122.423	0	-0.0892825	0	-0.111973	FALSE	FALSE
SWSAP1	122.394	5.96409e-178	-0.00475522	1.60615e-34	-0.0220462	FALSE	FALSE
APEX2	122.375	1.24913e-207	-0.00491682	3.3217e-31	-0.0302496	FALSE	FALSE
ZBTB49	122.321	0	-0.0724427	0	-0.0902389	FALSE	FALSE
GFER	122.306	0	-0.0210394	2.02312e-92	-0.0250522	FALSE	FALSE
MYBPHL	122.301	0	-0.0160724	2.70131e-241	-0.0654565	FALSE	FALSE
AC135178.3	122.274	4.73164e-122	-0.00206961	1.60181e-06	-0.00704881	FALSE	FALSE
C18orf21	122.212	0	-0.0304553	2.2011e-126	-0.107019	FALSE	FALSE
ABTB1	121.759	0	-0.175812	0	-0.227719	FALSE	FALSE
COX7A1	121.498	0	-0.0389459	1.02479e-286	-0.079763	FALSE	FALSE
AC098484.3	121.394	0	-0.0109559	1.03091e-51	-0.0155496	FALSE	FALSE
ACOT8	121.079	0	-0.121225	0	-0.154153	FALSE	FALSE
ACRBP	120.622	2.77673e-27	0.00259947	2.80841e-09	0.0039658	FALSE	FALSE
USP49	120.607	0	-0.389417	0	-0.430605	FALSE	FALSE
ETV4	120.574	0	-0.0329162	1.31393e-205	-0.0424263	FALSE	FALSE
MT-ATP8	120.559	0	-0.0478785	2.79595e-233	-0.112756	FALSE	FALSE
CENPU	120.466	1.66883e-38	0.00212875	5.17251e-24	-0.0336634	FALSE	FALSE
RCBTB2	120.387	0	-0.0884566	0	-0.150927	FALSE	FALSE
RSL1D1	120.305	0	-0.095459	0	-0.0964108	FALSE	FALSE
RAB3A	120.227	0	-0.262571	0	-1.55034	FALSE	FALSE
MRPL45	120.11	0	-0.151074	0	-0.170542	FALSE	FALSE
ADA2	119.812	0	-0.0195776	9.9805e-205	-0.268882	FALSE	FALSE
ZNF780A	119.769	0	-0.0547049	0	-0.121008	FALSE	FALSE
NAF1	119.761	0	-0.275292	0	-0.348686	FALSE	FALSE
SPAG8	119.699	0	-0.0213239	6.53536e-135	-0.0307851	FALSE	FALSE
DNAJB13	119.534	5.34619e-76	8.92753e-05	8.2432e-24	-0.0158246	FALSE	FALSE
RALA	119.478	0	-0.324897	0	-0.375527	FALSE	FALSE
NAT9	119.339	0	-0.145616	0	-0.208496	FALSE	FALSE
UQCRHL	119.275	0	-0.023202	1.53312e-294	-0.205504	FALSE	FALSE
ADAMTS7	119.231	3.46846e-124	-0.0045483	3.94334e-178	-0.114657	FALSE	FALSE
CCDC22	119.176	0	-0.0340042	3.61906e-296	-0.0530342	FALSE	FALSE
PCDHB4	119.164	0	-0.0210906	5.0616e-78	-0.0681772	FALSE	FALSE
RYK	119.159	0	-0.617714	0	-0.809408	FALSE	FALSE
CDK5	119.11	0	-0.0526847	0	-0.303285	FALSE	FALSE
PCLAF	118.976	0.000372448	0.00429661	1.29933e-18	0.00608684	FALSE	FALSE
TMEM256-PLSCR3	118.96	0	-0.014348	1.15947e-49	-0.0163358	FALSE	FALSE
BIN3	118.625	0	-0.193376	0	-0.274519	FALSE	FALSE
ZNF646	118.532	0	-0.0161107	3.2915e-54	-0.0225456	FALSE	FALSE
GNAI3	118.375	0	-0.321013	0	-0.357991	FALSE	FALSE
C16orf96	118.259	1.20392e-237	-0.00795749	2.73755e-81	-0.0424637	FALSE	FALSE
CCNB2	118.246	2.3167e-80	0.000176588	1.67312e-17	0.00795156	FALSE	FALSE
DENND2C	118.197	0	-0.0177845	1.17581e-147	-0.0322217	FALSE	FALSE
NCLN	118.126	0	-0.150157	0	-0.178477	FALSE	FALSE
COL10A1	118.074	0	-0.0606703	0	-0.146843	FALSE	FALSE
GPATCH4	118.007	0	-0.047286	0	-0.0621321	FALSE	FALSE
SPTY2D1	117.946	0	-0.074218	0	-0.0845977	FALSE	FALSE
DARS2	117.916	0	-0.0414869	4.38953e-183	-0.0425316	FALSE	FALSE
RABL2A	117.77	0	-0.197352	0	-0.262959	FALSE	FALSE
DNTTIP1	117.76	0	-0.0930912	0	-0.122239	FALSE	FALSE
FDXR	117.686	0	-0.0106121	3.26253e-75	-0.043303	FALSE	FALSE
ZNF763	117.665	1.08643e-181	-0.00292961	1.07229e-14	-0.0133885	FALSE	FALSE
TMEM244	117.46	0	-0.0174335	0	-0.213603	FALSE	FALSE
ZNF517	117.364	0	-0.0178552	9.14301e-60	-0.0187995	FALSE	FALSE
DNAAF2	117.157	0	-0.052633	1.48403e-272	-0.0572992	FALSE	FALSE
FBXL13	117.147	0	-0.25052	0	-0.313238	FALSE	FALSE
ASPH	117.049	0	-0.774318	0	-2.37489	FALSE	FALSE
PLCD1	116.847	0	-0.0263339	0	-0.322556	FALSE	FALSE
IFNGR2	116.733	0	-0.275381	0	-0.245614	FALSE	FALSE
NOXRED1	116.636	0	-0.0319849	3.12013e-160	-0.0842369	FALSE	FALSE
BCKDK	116.493	0	-0.039679	4.89754e-228	-0.0662284	FALSE	FALSE
PDGFRL	116.429	0	-0.0126443	8.8389e-143	-0.103674	FALSE	FALSE
ZNF101	116.41	0	-0.0247814	2.23712e-134	-0.0317266	FALSE	FALSE
FAM186A	116.326	0	-0.0146843	3.07583e-81	-0.0205384	FALSE	FALSE
PCDHB15	116.288	7.35809e-209	-0.00637396	1.52228e-73	-0.0535802	FALSE	FALSE
GPATCH3	116.279	0	-0.0286259	1.14639e-219	-0.0425521	FALSE	FALSE
VPS18	116.23	0	-0.0387107	1.92728e-188	-0.157137	FALSE	FALSE
STKLD1	116.205	0	-0.0290793	4.03003e-237	-0.0451819	FALSE	FALSE
VAX1	116.19	1.40499e-92	-0.00489675	0	-0.176027	FALSE	FALSE
POLR3H	115.872	0	-0.0925963	0	-0.104639	FALSE	FALSE
AGL	115.866	0	-0.338655	0	-0.324969	FALSE	FALSE
PDCD1LG2	115.692	6.72655e-229	-0.00860385	7.44221e-126	-0.16748	FALSE	FALSE
ZNF776	115.363	0	-0.036636	2.16786e-145	-0.037173	FALSE	FALSE
ASAP3	115.25	0	-0.0831972	0	-0.590606	FALSE	FALSE
C8orf37	115.238	0	-0.0440679	0	-0.0694114	FALSE	FALSE
AC010326.2	115.103	0	-0.0134797	2.05212e-75	-0.0269293	FALSE	FALSE
EYS	115.079	0	-0.178969	0	-1.01778	FALSE	FALSE
ATP6V1G2	115.054	0.350138	0.00400505	3.06311e-29	0.0063502	FALSE	FALSE
IDH3A	114.752	0	-0.269818	0	-0.397291	FALSE	FALSE
PTRHD1	114.676	0	-0.0139917	2.63083e-143	-0.122385	FALSE	FALSE
ABCA5	114.485	0	-0.801783	0	-0.99219	FALSE	FALSE
FBXL12	114.48	0	-0.126311	0	-0.185855	FALSE	FALSE
NDUFAF1	114.412	0	-0.0818468	0	-0.0999314	FALSE	FALSE
HPGDS	114.334	9.83027e-128	-0.00796401	0	-0.488047	FALSE	FALSE
DPH2	114.323	0	-0.0302468	2.02623e-206	-0.0416802	FALSE	FALSE
PPTC7	114.303	0	-0.120599	0	-0.116271	FALSE	FALSE
TBL2	114.292	0	-0.0311669	2.84682e-132	-0.0331982	FALSE	FALSE
C12orf10	114.185	0	-0.0516888	0	-0.269961	FALSE	FALSE
TRAPPC1	114.026	0	-0.00993636	8.14729e-185	-0.138631	FALSE	FALSE
ZNF267	114.007	0	-0.0498991	0	-0.0744254	FALSE	FALSE
DUSP1	113.965	0	-0.053974	5.25925e-198	-0.159049	FALSE	FALSE
FOXRED2	113.942	0	-0.0699296	0	-0.124562	FALSE	FALSE
CHST12	113.885	0	-0.170102	0	-0.170331	FALSE	FALSE
TOR1A	113.869	0	-0.0438675	8.75003e-236	-0.049903	FALSE	FALSE
NEK8	113.841	1.13033e-172	-0.00605133	7.39953e-144	-0.062992	FALSE	FALSE
RFC2	113.753	0	-0.0346622	1.74256e-125	-0.0334941	FALSE	FALSE
THAP1	113.524	0	-0.0289246	2.79915e-213	-0.160404	FALSE	FALSE
NFE2L1	113.381	0	-0.23266	0	-0.304113	FALSE	FALSE
OXSR1	113.35	0	-0.443915	0	-0.559813	FALSE	FALSE
TYW3	113.09	0	-0.178385	0	-0.21498	FALSE	FALSE
SNIP1	112.975	0	-0.0589953	0	-0.0786707	FALSE	FALSE
DPAGT1	112.96	0	-0.0392039	4.57051e-247	-0.0499965	FALSE	FALSE
SNX12	112.954	0	-0.0585014	0	-0.265319	FALSE	FALSE
CSRNP1	112.758	0	-0.020216	8.68151e-159	-0.0766486	FALSE	FALSE
TPRG1	112.737	0	-0.0747207	0	-0.132816	FALSE	FALSE
KLKB1	112.726	0	-0.0776249	0	-0.382526	FALSE	FALSE
MARCOL	112.616	2.37154e-102	-0.00113246	1.84536e-05	0.00688424	FALSE	FALSE
SUV39H1	112.548	1.13343e-151	-0.00319137	4.50058e-22	-0.025633	FALSE	FALSE
GZF1	112.476	0	-0.0407888	2.3301e-181	-0.15662	FALSE	FALSE
HDGFL2	112.462	0	-0.161588	0	-0.229794	FALSE	FALSE
TRMT5	112.386	0	-0.0284042	5.59193e-81	-0.0361195	FALSE	FALSE
AGO1	112.373	0	-0.30492	0	-0.378647	FALSE	FALSE
RAD54L2	112.329	0	-0.316065	0	-0.392242	FALSE	FALSE
ARHGAP27	112.225	0	-0.0400481	0	-0.502638	FALSE	FALSE
SEC16A	111.749	0	-0.223692	0	-0.294241	FALSE	FALSE
BTN2A1	111.673	0	-0.0753695	0	-0.0703104	FALSE	FALSE
SPINK13	111.661	6.45664e-23	0.00189998	6.92232e-61	0.00875329	FALSE	FALSE
CORO7	111.525	5.15773e-99	-0.000440555	2.38492e-06	-0.0170924	FALSE	FALSE
GNB2	111.331	0	-0.153771	0	-0.166546	FALSE	FALSE
MRPS18A	111.249	0	-0.0394022	2.85867e-182	-0.0420027	FALSE	FALSE
SKIV2L	111.243	0	-0.045806	0	-0.0658641	FALSE	FALSE
SPATA21	111.124	0	-0.0137212	9.20078e-90	-0.0210718	FALSE	FALSE
SH3BP5L	111.053	0	-0.0685559	0	-0.0921512	FALSE	FALSE
FUNDC1	110.911	0	-0.0374698	8.94428e-292	-0.230673	FALSE	FALSE
IL6R	110.852	0	-0.0720569	0	-0.360726	FALSE	FALSE
NDUFA5	110.799	0	-0.313343	0	-0.381888	FALSE	FALSE
AURKC	110.771	4.43588e-149	-0.0030355	9.66112e-10	-0.00876666	FALSE	FALSE
SGO1	110.673	0.209752	0.00332163	1.28428e-26	0.00606973	FALSE	FALSE
RFC4	110.657	0	-0.0290539	3.38293e-139	-0.0331417	FALSE	FALSE
B4GALT3	110.269	0	-0.0439407	2.71383e-215	-0.180013	FALSE	FALSE
SLC46A1	110.06	0	-0.0208443	8.71783e-51	-0.0490297	FALSE	FALSE
C1orf61	109.956	0	-0.365441	0	-2.00133	FALSE	FALSE
KANK2	109.953	0	-0.0279325	0	-0.136787	FALSE	FALSE
TRIAP1	109.825	0	-0.0126643	1.80681e-139	-0.104097	FALSE	FALSE
HESX1	109.47	0	-0.013028	4.31383e-61	-0.023248	FALSE	FALSE
OVOL3	109.432	1.02993e-16	0.00268016	3.82681e-56	0.00800987	FALSE	FALSE
BRK1	109.28	0	-0.206302	0	-0.244264	FALSE	FALSE
PECR	108.795	0	-0.123274	0	-0.1282	FALSE	FALSE
CDC123	108.764	0	-0.299888	0	-0.412338	FALSE	FALSE
CDC20	108.728	0.799828	0.00385449	1.11394e-28	0.00571593	FALSE	FALSE
ZSCAN2	108.704	0	-0.0185693	5.95165e-71	-0.019867	FALSE	FALSE
PSMB8	108.054	6.13463e-21	-9.64216e-05	7.44126e-69	-0.0877101	FALSE	FALSE
MEMO1	107.883	0	-0.113244	0	-0.130405	FALSE	FALSE
LMF2	107.717	0	-0.120324	0	-0.164271	FALSE	FALSE
ZNF230	107.709	0	-0.0212612	1.35989e-97	-0.0253274	FALSE	FALSE
PFKFB1	107.475	1.7874e-232	-0.00695748	4.24534e-35	-0.0224501	FALSE	FALSE
NCDN	107.412	0	-0.364573	0	-0.444278	FALSE	FALSE
ZNF805	107.392	0	-0.0250057	3.60787e-148	-0.0324953	FALSE	FALSE
CASQ2	107.358	5.80477e-14	0.00314171	8.35185e-22	0.00648348	FALSE	FALSE
FAM126B	107.337	0	-0.730487	0	-0.949849	FALSE	FALSE
TRO	107.136	0	-0.121574	0	-0.179348	FALSE	FALSE
TRIP10	107.12	7.22426e-16	-1.12959e-06	2.00501e-118	-0.0497616	FALSE	FALSE
SLC31A1	107.106	0	-0.10945	0	-0.129269	FALSE	FALSE
HARS2	107.082	0	-0.0369214	3.82214e-245	-0.0467309	FALSE	FALSE
ZNF583	107.066	0	-0.158944	0	-0.201094	FALSE	FALSE
HEBP2	106.955	0	-0.0170213	1.42214e-133	-0.106883	FALSE	FALSE
THY1	106.81	0	-0.730941	0	-0.810838	FALSE	FALSE
MTG1	106.795	2.27719e-40	0.00122707	0.00286686	0.00319205	FALSE	FALSE
WDR88	106.739	0	-0.0258032	9.92399e-231	-0.0417618	FALSE	FALSE
DNASE1L2	106.336	0	-0.0179274	1.89242e-67	-0.0202977	FALSE	FALSE
GRWD1	106.322	0	-0.0194936	8.01407e-102	-0.0929445	FALSE	FALSE
RIPK2	106.304	0	-0.110729	0	-0.165599	FALSE	FALSE
NXF1	106.056	0	-0.097732	0	-0.108655	FALSE	FALSE
RWDD4	106.053	0	-0.0834231	0	-0.112898	FALSE	FALSE
TGFBRAP1	106.015	0	-0.147413	0	-0.183618	FALSE	FALSE
TPH1	105.996	5.75569e-99	-0.00162647	2.61147e-07	-0.012388	FALSE	FALSE
SLC25A45	105.967	0	-0.0340453	0	-0.0793919	FALSE	FALSE
ZNF778	105.963	0	-0.0718798	0	-0.0877603	FALSE	FALSE
RPL39	105.873	4.16285e-225	-0.00593658	4.74679e-40	-0.0388978	FALSE	FALSE
PTGDS	105.843	1.91697e-43	0.00449933	1.0426e-39	0.0054478	FALSE	FALSE
BMX	105.667	0	-0.017509	1.53491e-83	-0.0217947	FALSE	FALSE
TMEM185B	105.64	8.82791e-32	0.00152922	1.81158e-11	-0.00876412	FALSE	FALSE
ZNF707	105.614	0	-0.0303047	1.89716e-256	-0.046587	FALSE	FALSE
RNF14	105.549	0	-0.170484	0	-0.185595	FALSE	FALSE
ZNF79	105.468	0	-0.026122	5.08564e-132	-0.0309879	FALSE	FALSE
C2CD4D	105.377	1.03757e-18	0.00294237	3.45559e-57	0.00773569	FALSE	FALSE
TECPR1	105.376	0	-0.215036	0	-0.244926	FALSE	FALSE
ATP2A1	105.179	0	-0.0161333	2.39159e-82	-0.02065	FALSE	FALSE
SCUBE2	105.027	0	-0.0743775	0	-0.413012	FALSE	FALSE
TMEM255A	104.91	2.85881e-143	-0.0148867	0	-0.297064	FALSE	FALSE
FGFRL1	104.804	0	-0.0332494	0	-0.259041	FALSE	FALSE
C10orf142	104.789	7.39627e-59	0.0010605	1.79816e-47	0.00958423	FALSE	FALSE
MED6	104.747	0	-0.196451	0	-0.239811	FALSE	FALSE
SMTN	104.668	6.08839e-198	-0.0202257	0	-0.301481	FALSE	FALSE
ZBTB33	104.491	0	-0.0255124	3.07949e-150	-0.123442	FALSE	FALSE
PTH	104.481	1.53331e-39	0.00119017	6.31568e-13	0.00441509	FALSE	FALSE
CCDC81	104.454	0	-0.0231291	8.55945e-84	-0.0470389	FALSE	FALSE
ZNF275	104.214	0	-0.0351673	1.01149e-131	-0.0455352	FALSE	FALSE
TNFAIP1	104.036	0	-0.0855008	0	-0.104457	FALSE	FALSE
MYO5B	103.812	0	-0.0853437	0	-1.85646	FALSE	FALSE
UNC79	103.758	0	-1.69386	0	-2.09027	FALSE	FALSE
DDX43	103.435	2.4845e-36	0.00128957	6.4994e-11	-0.0196589	FALSE	FALSE
USP51	103.316	0	-0.026201	5.78998e-102	-0.0976442	FALSE	FALSE
BTG4	103.192	0.0082166	0.00396543	1.9712e-22	0.00562169	FALSE	FALSE
PZP	103.091	0	-0.0269626	3.11555e-140	-0.0306106	FALSE	FALSE
R3HDM4	103.041	0	-0.0489862	0	-0.0695456	FALSE	FALSE
WDR24	102.817	0	-0.0228809	6.85014e-90	-0.0246828	FALSE	FALSE
CYB561D1	102.773	0	-0.0884758	0	-0.123282	FALSE	FALSE
PRR22	102.763	0	-0.0122855	1.4299e-41	-0.0141813	FALSE	FALSE
NACC1	102.719	0	-0.0912365	0	-0.128715	FALSE	FALSE
CPSF1	102.715	0	-0.0744427	0	-0.101573	FALSE	FALSE
THOC6	102.636	2.48507e-220	-0.00689071	7.25472e-37	-0.0149313	FALSE	FALSE
TNFAIP8	102.476	3.84861e-197	-0.0153778	0	-0.486879	FALSE	FALSE
AURKA	102.44	1.518e-198	-0.00484861	4.46518e-23	-0.00855078	FALSE	FALSE
PHETA1	101.86	1.75629e-190	-0.00578953	9.0823e-44	-0.0237843	FALSE	FALSE
MT1M	101.794	9.3239e-127	-0.0181001	0	-0.350341	FALSE	FALSE
ARHGAP30	101.663	5.74637e-62	-0.00431446	1.1309e-305	-0.364111	FALSE	FALSE
PNPLA3	101.633	0	-0.0229977	2.42604e-238	-0.110635	FALSE	FALSE
CHTF18	101.561	0	-0.035404	0	-0.0574858	FALSE	FALSE
B3GNT6	101.527	2.06107e-11	0.00306346	6.87201e-22	0.00656692	FALSE	FALSE
VIM	101.479	1.49779e-183	-0.023198	0	-0.38754	FALSE	FALSE
RNF113A	101.478	0	-0.0101302	3.24826e-89	-0.0718252	FALSE	FALSE
DTX3	101.454	0	-0.23628	0	-0.255615	FALSE	FALSE
CSKMT	101.314	0	-0.0260874	3.27607e-124	-0.0305375	FALSE	FALSE
PRRG1	101.183	2.12631e-14	0.00317962	2.42092e-52	0.0069659	FALSE	FALSE
CDCA8	101.048	6.4747e-226	-0.00567935	8.01157e-40	-0.0115498	FALSE	FALSE
MCM2	100.911	3.11172e-51	0.000769673	5.76049e-15	-0.0158664	FALSE	FALSE
PNO1	100.869	0	-0.0680918	0	-0.0838978	FALSE	FALSE
SLC26A5	100.779	0	-0.0334528	1.34179e-252	-0.0456328	FALSE	FALSE
CISD3	100.612	0	-0.0340247	7.28661e-217	-0.174566	FALSE	FALSE
JADE1	100.571	0	-0.248243	0	-0.354748	FALSE	FALSE
INPP5F	100.515	0	-0.575841	0	-0.676613	FALSE	FALSE
ZDHHC16	100.506	0	-0.0789662	0	-0.0860453	FALSE	FALSE
VWA5A	100.217	0	-0.0429538	0	-0.217248	FALSE	FALSE
AC012651.1	100.169	4.60543e-10	0.0027736	4.62825e-12	0.00369946	FALSE	FALSE
JMJD4	100.151	0	-0.0329978	1.48515e-223	-0.0439971	FALSE	FALSE
C1QA	100.116	1.25106e-60	-0.00991468	0	-0.762677	FALSE	FALSE
C9orf43	99.9685	1.44914e-83	-0.000700279	1.16028e-46	-0.0231292	FALSE	FALSE
TMEM9	99.9667	0	-0.165746	0	-0.147464	FALSE	FALSE
MOGS	99.9363	0	-0.0960581	0	-0.127008	FALSE	FALSE
C12orf29	99.9318	0	-0.105973	0	-0.176179	FALSE	FALSE
GMEB2	99.8423	0	-0.0643446	0	-0.0847378	FALSE	FALSE
ASZ1	99.8116	4.97042e-15	0.00268529	4.35194e-57	0.00751958	FALSE	FALSE
NR6A1	99.7194	0	-0.703987	0	-0.883321	FALSE	FALSE
POMK	99.6635	0	-0.0647639	0	-0.0829824	FALSE	FALSE
ZNF669	99.6232	0	-0.01042	4.06693e-40	-0.0127123	FALSE	FALSE
SERTAD4	99.6206	0	-0.025718	0	-0.118687	FALSE	FALSE
ZNF784	99.2236	1.40585e-95	-0.00139811	1.66223e-21	-0.014383	FALSE	FALSE
AC138696.1	99.0286	0	-0.0220122	1.95803e-168	-0.0526134	FALSE	FALSE
PSME2	99.0107	0	-0.014238	4.28854e-58	-0.0359487	FALSE	FALSE
CPHXL	98.7326	3.03802e-284	-0.00927872	7.17815e-74	-0.0170487	FALSE	FALSE
CHID1	98.6781	0	-0.1096	0	-0.135662	FALSE	FALSE
PAK1	98.6402	0	-1.0038	0	-1.41888	FALSE	FALSE
CTAGE1	98.5108	1.64973e-139	-0.00217185	4.88313e-10	-0.00627246	FALSE	FALSE
ACOT7	98.1941	0	-0.426513	0	-0.494886	FALSE	FALSE
ADAM22	98.1494	0	-1.20634	0	-1.53692	FALSE	FALSE
LSM10	97.9776	0	-0.0582407	0	-0.291366	FALSE	FALSE
AC010616.1	97.8778	7.11374e-54	0.00087714	2.3825e-12	0.00724045	FALSE	FALSE
ERAL1	97.6547	0	-0.0581866	0	-0.0628947	FALSE	FALSE
TSPYL4	97.6467	0	-0.228427	0	-0.367347	FALSE	FALSE
TTC30B	97.6425	1.33087e-113	-0.00218738	5.06125e-15	-0.0113481	FALSE	FALSE
ACTR8	97.6214	0	-0.0300643	6.40622e-128	-0.0309465	FALSE	FALSE
ZRSR2	97.286	0	-0.153555	0	-0.19492	FALSE	FALSE
ELMO3	97.2809	2.00286e-58	9.15217e-05	6.26376e-13	-0.022526	FALSE	FALSE
ALG3	97.2059	0	-0.0408597	2.27909e-259	-0.0507264	FALSE	FALSE
KDM8	97.1053	0	-0.0265089	6.03438e-109	-0.0376879	FALSE	FALSE
RHOT2	97.0206	0	-0.349278	0	-0.499871	FALSE	FALSE
ZNF341	97.0023	0	-0.121369	0	-0.180684	FALSE	FALSE
LRCH4	96.9793	0	-0.119544	0	-0.130911	FALSE	FALSE
CRYZ	96.9465	0	-0.0365626	1.74691e-161	-0.133791	FALSE	FALSE
EXOSC5	96.8638	0	-0.0350002	2.16237e-240	-0.0470381	FALSE	FALSE
ELOVL2	96.8351	0	-0.0631194	0	-0.756168	FALSE	FALSE
INAFM1	96.8327	0	-0.0518403	0	-0.13522	FALSE	FALSE
C2orf73	96.6214	0	-0.0283019	0	-0.137046	FALSE	FALSE
EME1	96.552	0.674634	0.00359743	1.335e-26	0.00546208	FALSE	FALSE
GEMIN6	96.5328	0	-0.0230744	1.33115e-110	-0.0270218	FALSE	FALSE
DCAKD	96.4458	0	-0.241261	0	-0.227128	FALSE	FALSE
ACAD11	96.3415	9.59821e-08	0.00294149	7.92147e-17	0.00550535	FALSE	FALSE
NEU1	96.2473	0	-0.0475631	2.16367e-236	-0.194925	FALSE	FALSE
TBC1D7	96.0989	0	-0.0842763	0	-0.0903138	FALSE	FALSE
NXT2	95.9894	3.35226e-35	0.001072	9.16951e-05	0.00351799	FALSE	FALSE
HSD17B8	95.9035	3.26534e-15	0.00186672	1.43341e-28	-0.0152259	FALSE	FALSE
SPIN4	95.7764	0	-0.0138168	1.54155e-54	-0.0309323	FALSE	FALSE
DNAJC15	95.7433	0	-0.182063	0	-0.172107	FALSE	FALSE
ACKR2	95.7273	4.45337e-87	-0.000895377	8.20685e-29	-0.0168239	FALSE	FALSE
SCUBE3	95.6346	0	-0.0216482	2.83342e-290	-0.697574	FALSE	FALSE
TUSC2	95.626	0	-0.0819923	0	-0.447559	FALSE	FALSE
CIAPIN1	95.5773	0	-0.141816	0	-0.173917	FALSE	FALSE
TMEM201	95.5133	0	-0.0457677	1.83092e-171	-0.0829784	FALSE	FALSE
OGFOD2	95.5066	0	-0.020814	3.22078e-98	-0.0248091	FALSE	FALSE
LRRC24	95.3728	0	-0.0436893	2.87572e-147	-0.138707	FALSE	FALSE
BEX5	95.3415	0	-0.122374	0	-0.668653	FALSE	FALSE
TMLHE	95.2844	0	-0.189817	0	-0.157893	FALSE	FALSE
TUBGCP4	95.1467	0	-0.15895	0	-0.24475	FALSE	FALSE
CCNI2	95.0865	1.85063e-63	-9.01966e-05	1.00421e-19	0.0080811	FALSE	FALSE
SLC22A16	94.9951	9.07318e-19	0.00224204	9.05879e-08	0.00404043	FALSE	FALSE
CSNK1G3	94.9464	0	-0.455088	0	-0.500483	FALSE	FALSE
INPP5E	94.6455	0	-0.0989351	0	-0.108973	FALSE	FALSE
EPHB4	94.3611	2.94167e-62	-0.00060727	8.82003e-68	-0.0311474	FALSE	FALSE
TIMP1	94.1863	2.65164e-74	-0.00432405	3.40281e-97	-0.067856	FALSE	FALSE
B4GALT7	94.1627	0	-0.0380108	3.07079e-167	-0.039085	FALSE	FALSE
AC104472.3	94.1246	6.10551e-179	-0.0042353	6.93902e-15	-0.00899447	FALSE	FALSE
FKBP14	94.1182	0	-0.111323	0	-0.163711	FALSE	FALSE
MLANA	93.954	1.27792e-134	-0.00326128	2.11527e-23	-0.0137927	FALSE	FALSE
TMEM70	93.9324	0	-0.0791832	0	-0.46441	FALSE	FALSE
RANBP9	93.8965	0	-0.757011	0	-0.961542	FALSE	FALSE
SPATA12	93.5623	0.0639517	0.00254651	3.82429e-26	0.00608385	FALSE	FALSE
GNS	93.547	0	-0.224562	0	-0.246384	FALSE	FALSE
CDIP1	93.5239	0	-0.304213	0	-0.457428	FALSE	FALSE
GRPEL2	93.2948	0	-0.0234949	6.86801e-126	-0.0392965	FALSE	FALSE
POLR1E	93.2181	0	-0.0134558	4.66907e-56	-0.0554329	FALSE	FALSE
RAB3IL1	93.115	5.55264e-87	-0.00383374	5.11265e-98	-0.129473	FALSE	FALSE
TSR1	92.9996	0	-0.0700512	0	-0.0772132	FALSE	FALSE
ARPC5L	92.9924	0	-0.152428	0	-0.206419	FALSE	FALSE
POLD1	92.9911	2.70045e-216	-0.00657762	8.05987e-28	-0.0599421	FALSE	FALSE
PLPPR2	92.9455	0	-0.151839	0	-0.169146	FALSE	FALSE
B3GNT10	92.8789	9.21563e-15	0.00225415	1.34268e-09	0.0046429	FALSE	FALSE
COQ6	92.8779	0	-0.0857724	0	-0.109091	FALSE	FALSE
COPS5	92.839	0	-0.0302407	3.26667e-249	-0.0431676	FALSE	FALSE
MDFIC2	92.7936	3.76502e-61	0.00057329	3.35497e-06	0.00584269	FALSE	FALSE
DDA1	92.6862	0	-0.0967074	0	-0.117878	FALSE	FALSE
ALKBH6	92.6796	0	-0.059895	0	-0.0838992	FALSE	FALSE
SEPHS2	92.6742	0	-0.0441992	0	-0.3032	FALSE	FALSE
DHRS7B	92.6721	0	-0.316669	0	-0.333196	FALSE	FALSE
CAMLG	92.5154	0	-0.275924	0	-0.290093	FALSE	FALSE
ERVK3-1	92.4477	0	-0.0304663	5.18536e-205	-0.16866	FALSE	FALSE
ABCD1	92.3534	1.02934e-128	-0.00455595	5.18215e-59	-0.0314454	FALSE	FALSE
COQ2	92.0726	0	-0.0191024	1.42574e-121	-0.160308	FALSE	FALSE
TSPAN10	92.0138	1.68061e-108	-0.00209839	2.85849e-25	-0.0155598	FALSE	FALSE
POLR3A	91.9989	0	-0.31432	0	-0.377832	FALSE	FALSE
ZNF99	91.9736	9.33027e-238	-0.00622416	1.69933e-81	-0.0256249	FALSE	FALSE
NUDT22	91.9545	0	-0.0446544	1.17235e-250	-0.107765	FALSE	FALSE
AHCYL2	91.9508	0	-0.993683	0	-2.97475	FALSE	FALSE
TXNDC11	91.7985	0	-0.240084	0	-0.294378	FALSE	FALSE
FAM160A2	91.7595	0	-0.13085	0	-0.162817	FALSE	FALSE
TRIM73	91.7018	0	-0.0503539	1.19016e-306	-0.0582043	FALSE	FALSE
AC012184.2	91.5999	0	-0.0426863	3.82867e-196	-0.0611819	FALSE	FALSE
CCDC50	91.5516	0	-0.233817	0	-1.81763	FALSE	FALSE
DCTPP1	91.4928	0	-0.0179153	9.93863e-172	-0.135754	FALSE	FALSE
IL12RB1	91.1903	1.58248e-158	-0.00440514	7.31938e-57	-0.0782073	FALSE	FALSE
FOXM1	91.0872	2.47638e-176	-0.00489314	1.61934e-20	-0.00757395	FALSE	FALSE
HECTD3	91.0828	0	-0.049282	0	-0.0633283	FALSE	FALSE
SPAG6	91.0143	0	-0.0972296	0	-0.170225	FALSE	FALSE
COL6A6	90.9175	0	-0.0262249	1.36951e-165	-0.0745593	FALSE	FALSE
NRTN	90.6413	2.98046e-60	0.000273219	5.99817e-07	0.00511559	FALSE	FALSE
CR2	90.6169	3.37667e-33	0.00157865	1.49372e-18	0.00663969	FALSE	FALSE
MASP2	90.578	0	-0.049401	0	-0.0757731	FALSE	FALSE
ATXN7L1	90.573	0	-0.810938	0	-1.17492	FALSE	FALSE
ARHGEF10	90.5621	0.616865	0.00308672	6.62373e-19	0.00444848	FALSE	FALSE
GALT	90.3691	0	-0.0344824	3.93666e-193	-0.0556302	FALSE	FALSE
ZNF20	90.3389	0	-0.0119432	6.87484e-55	-0.0231178	FALSE	FALSE
BAD	90.0821	0	-0.0932178	0	-0.495141	FALSE	FALSE
ABRAXAS2	90.066	0	-0.173208	0	-0.223023	FALSE	FALSE
ZNF597	89.9124	0	-0.0143489	8.14206e-83	-0.0201114	FALSE	FALSE
ARL16	89.9093	0	-0.0897394	0	-0.119343	FALSE	FALSE
SPATA2	89.8828	0	-0.0765295	0	-0.102322	FALSE	FALSE
SDC4	89.7926	6.86779e-235	-0.0425468	0	-0.907056	FALSE	FALSE
DCAF12	89.7413	0	-0.106522	0	-0.120999	FALSE	FALSE
CXorf56	89.7346	0	-0.0705956	0	-0.0854033	FALSE	FALSE
GCC1	89.6725	0	-0.00949871	1.38405e-46	-0.0131691	FALSE	FALSE
TIGD2	89.4941	6.01162e-138	-0.00338527	2.3402e-14	-0.0171974	FALSE	FALSE
ODF3L2	89.4623	4.62927e-49	0.000892593	2.85345e-22	0.00765152	FALSE	FALSE
PSCA	89.3985	1.05823e-69	0.000520134	2.62456e-17	0.00701399	FALSE	FALSE
ZCCHC17	89.3862	0	-0.360458	0	-0.479307	FALSE	FALSE
DRG2	89.381	0	-0.103	0	-0.135408	FALSE	FALSE
NPIPB9	89.3797	2.37498e-17	0.00246082	5.89007e-08	0.00538156	FALSE	FALSE
ZNF720	89.3512	0	-0.230223	0	-0.261527	FALSE	FALSE
IL12A	89.3124	1.81939e-06	0.00201294	1.54974e-112	-0.0714542	FALSE	FALSE
AL136295.3	89.0985	2.72092e-203	-0.00560269	1.1148e-43	-0.011768	FALSE	FALSE
IGFLR1	88.9176	4.35729e-05	0.00220873	3.03128e-17	0.00485141	FALSE	FALSE
DACT2	88.9052	0.000157568	0.00251816	9.24829e-43	0.00617096	FALSE	FALSE
AC004922.1	88.824	3.81338e-218	-0.00655387	3.40345e-18	-0.0106622	FALSE	FALSE
TIMM50	88.7554	0	-0.0922277	0	-0.11103	FALSE	FALSE
IFFO2	88.7533	0	-0.057149	2.40284e-285	-0.0584535	FALSE	FALSE
SUFU	88.7187	0	-0.30694	0	-0.366065	FALSE	FALSE
RRP9	88.7135	0	-0.0121213	6.75623e-84	-0.0191468	FALSE	FALSE
STK11	88.6352	0	-0.130613	0	-0.125796	FALSE	FALSE
MRPL4	88.5963	0	-0.132153	0	-0.154539	FALSE	FALSE
ARSK	88.5483	0	-0.0846586	0	-0.206462	FALSE	FALSE
ZKSCAN2	88.4891	0	-0.0300954	3.60884e-157	-0.0710108	FALSE	FALSE
CCDC125	88.3853	0	-0.162538	0	-0.15619	FALSE	FALSE
NAXD	88.2708	0	-0.153647	0	-0.196569	FALSE	FALSE
PRICKLE3	88.1569	8.85717e-43	-0.000418214	1.37166e-47	-0.0237314	FALSE	FALSE
RASL11A	88.1151	3.85898e-09	0.00213511	6.51042e-20	0.00479946	FALSE	FALSE
TMEM37	88.0826	2.25473e-43	0.00379956	3.99114e-35	0.00452049	FALSE	FALSE
MEN1	88.0071	0	-0.0609191	0	-0.0721197	FALSE	FALSE
MIOS	87.9593	0	-0.196311	0	-0.296002	FALSE	FALSE
PRMT5	87.8777	0	-0.0483247	3.54461e-237	-0.0509081	FALSE	FALSE
UTP15	87.82	0	-0.0283566	1.21522e-211	-0.0397211	FALSE	FALSE
CENPBD1	87.6589	0	-0.011838	6.85627e-91	-0.0723614	FALSE	FALSE
MS4A5	87.5927	1.23179e-216	-0.00770615	4.62804e-33	-0.010125	FALSE	FALSE
HIST1H2BG	87.4181	3.01457e-14	0.00181621	4.24719e-85	-0.11722	FALSE	FALSE
GPAM	87.3609	0	-0.0870817	0	-0.63766	FALSE	FALSE
ZNF563	87.2962	0	-0.0281891	2.14703e-200	-0.0395164	FALSE	FALSE
EN2	87.2402	2.36612e-87	0.00419974	1.47918e-34	0.00451122	FALSE	FALSE
ZNHIT2	86.6491	2.85205e-229	-0.00677852	4.44064e-113	-0.0875579	FALSE	FALSE
ARHGEF16	86.2944	2.66586e-50	-0.000752668	4.02696e-74	-0.03274	FALSE	FALSE
AC010255.3	85.9973	5.94854e-75	-0.00068801	2.00686e-08	0.00819436	FALSE	FALSE
NPIPA5	85.715	0	-0.0374332	6.0511e-244	-0.0469461	FALSE	FALSE
TGFB1	85.6755	0	-0.0900976	0	-0.811371	FALSE	FALSE
ANAPC15	85.6624	0	-0.0441012	7.26554e-223	-0.0482028	FALSE	FALSE
ABT1	85.6405	0	-0.0266479	3.44578e-147	-0.117087	FALSE	FALSE
TEN1	85.6142	0	-0.0148803	8.70319e-53	-0.0159225	FALSE	FALSE
CCDC25	85.6048	0	-0.205458	0	-0.315884	FALSE	FALSE
QSOX2	85.5621	0	-0.0949612	0	-0.0977334	FALSE	FALSE
DUS3L	85.4752	0	-0.0181899	1.87293e-101	-0.0229918	FALSE	FALSE
SLC9A6	85.4636	0	-0.384922	0	-0.548558	FALSE	FALSE
MVD	85.4097	0	-0.261697	0	-0.315296	FALSE	FALSE
TMEM161A	85.3866	0	-0.120937	0	-0.153466	FALSE	FALSE
ZNF157	85.14	0	-0.0259272	1.14644e-103	-0.0357852	FALSE	FALSE
ZNRD1	85.0913	0	-0.0180888	2.22857e-68	-0.0187953	FALSE	FALSE
COMMD8	84.7858	0	-0.0311357	1.90528e-197	-0.158889	FALSE	FALSE
CDKN1A	84.7597	7.46819e-121	-0.0066715	4.59103e-146	-0.201355	FALSE	FALSE
ZXDB	84.7455	0	-0.016561	8.97126e-93	-0.0776034	FALSE	FALSE
CALM2	84.5204	3.84349e-211	-0.00462061	4.69274e-112	-0.0807996	FALSE	FALSE
EOGT	84.2985	0	-0.0938755	0	-0.322667	FALSE	FALSE
GAS6	84.1619	0	-0.203324	0	-0.179549	FALSE	FALSE
RNLS	84.1347	0	-0.472078	0	-0.765806	FALSE	FALSE
TMEM156	83.953	1.70535e-178	-0.0196656	0	-1.08365	FALSE	FALSE
AP5S1	83.8984	0	-0.0220746	9.57375e-105	-0.0248341	FALSE	FALSE
MT1G	83.7435	9.27861e-84	-0.0104806	0	-0.234975	FALSE	FALSE
IFNA6	83.6826	2.1823e-50	0.00362287	2.05905e-29	0.00397109	FALSE	FALSE
IFT122	83.6161	0	-0.320542	0	-0.456848	FALSE	FALSE
ZMAT5	83.5985	0	-0.047899	4.78689e-212	-0.0458406	FALSE	FALSE
LCMT2	83.5845	2.00184e-296	-0.0101016	1.39324e-44	-0.0178203	FALSE	FALSE
C13orf46	83.4847	2.26395e-107	-0.00197514	7.29948e-25	-0.00732527	FALSE	FALSE
CKAP4	83.2824	0	-0.0731978	0	-0.149914	FALSE	FALSE
SOX21	83.122	4.682e-35	-0.00411473	3.97608e-267	-0.154163	FALSE	FALSE
LGALS4	82.9494	1.65528e-81	-0.00107587	7.97854e-15	-0.0314494	FALSE	FALSE
HEPACAM2	82.7923	0.00676137	0.0028682	6.1118e-12	0.00327795	FALSE	FALSE
ZNF705G	82.778	7.77451e-15	0.00347857	1.29724e-23	0.00398738	FALSE	FALSE
KRTCAP2	82.7453	1.89351e-41	0.000839716	1.24441e-08	-0.0098816	FALSE	FALSE
TOE1	82.6962	0	-0.0183374	1.69387e-67	-0.0188848	FALSE	FALSE
SURF2	82.6923	0	-0.0228795	2.8815e-129	-0.103506	FALSE	FALSE
LTBR	82.5609	5.50576e-127	-0.0105447	1.24676e-265	-0.310341	FALSE	FALSE
MRPS2	82.5582	0	-0.0450126	0	-0.256265	FALSE	FALSE
GTF2F1	82.5504	0	-0.0834959	0	-0.0859063	FALSE	FALSE
PHF23	82.5256	0	-0.0243503	1.03307e-235	-0.178333	FALSE	FALSE
CD14	82.5197	2.15734e-133	-0.0130432	0	-0.686932	FALSE	FALSE
HLA-DPA1	82.4828	2.72849e-91	-0.00844076	0	-0.507689	FALSE	FALSE
SCML2	82.4325	0	-0.0688461	0	-0.186084	FALSE	FALSE
MCFD2	82.3038	0	-0.19752	0	-0.205388	FALSE	FALSE
TRPV4	82.2299	1.34013e-122	-0.00292131	3.31317e-10	-0.0120257	FALSE	FALSE
COQ3	82.0458	0	-0.0721282	0	-0.078218	FALSE	FALSE
HDDC3	81.9829	0	-0.0383596	1.837e-186	-0.154795	FALSE	FALSE
EXOSC4	81.9053	0	-0.0189128	1.42576e-174	-0.136212	FALSE	FALSE
CUBN	81.8995	0	-0.0687672	0	-0.284393	FALSE	FALSE
CHURC1	81.7108	6.42924e-63	-0.000175056	1.92349e-13	-0.0136916	FALSE	FALSE
SOX30	81.6699	1.30638e-104	-0.000752267	9.64565e-19	-0.00607372	FALSE	FALSE
ARMT1	81.6157	0	-0.0634738	0	-0.0663063	FALSE	FALSE
NR1H3	81.5457	0	-0.102593	0	-0.111242	FALSE	FALSE
ADM5	81.4455	3.10585e-35	0.00101533	7.75252e-05	-0.0066806	FALSE	FALSE
NDUFAF5	81.4402	0	-0.263113	0	-0.312029	FALSE	FALSE
RPP25L	81.3324	0	-0.0153423	1.49133e-74	-0.0376548	FALSE	FALSE
LYPD1	81.2654	3.99231e-191	-0.0177048	0	-0.24152	FALSE	FALSE
NDRG3	80.9792	0	-0.494366	0	-0.576547	FALSE	FALSE
AK1	80.9548	0	-0.0439805	2.77379e-186	-0.0418459	FALSE	FALSE
NHLRC1	80.9161	9.06785e-121	-0.00135319	2.26748e-16	-0.0187099	FALSE	FALSE
KIFC1	80.9125	3.90071e-37	0.000825928	5.85781e-28	-0.0345665	FALSE	FALSE
SEC31B	80.8896	0	-0.196782	0	-0.21807	FALSE	FALSE
PCNT	80.8402	0	-0.414881	0	-0.598285	FALSE	FALSE
DPP3	80.7568	0	-0.0220771	4.40288e-105	-0.0250001	FALSE	FALSE
MIEF2	80.4173	0	-0.0299697	2.07126e-102	-0.0522021	FALSE	FALSE
SPX	80.4131	1.6495e-101	-0.00655138	5.04479e-302	-0.107509	FALSE	FALSE
HNRNPA1P48	80.3713	8.69107e-155	-0.00426974	4.24812e-45	-0.0398684	FALSE	FALSE
PRPF18	80.2412	0	-0.0832009	0	-0.112225	FALSE	FALSE
ZNF552	80.1683	0	-0.0992951	0	-0.126785	FALSE	FALSE
S100A16	80.0662	5.63989e-38	-0.00469924	1.73822e-248	-0.144325	FALSE	FALSE
HSD3B7	80.0102	2.26496e-45	-0.000663377	9.1858e-51	-0.0245987	FALSE	FALSE
TP53RK	79.7669	0	-0.0281318	1.0938e-137	-0.0303072	FALSE	FALSE
RGS11	79.7197	0	-0.313426	0	-0.352794	FALSE	FALSE
HAUS8	79.6596	0	-0.0229356	6.2991e-116	-0.026739	FALSE	FALSE
NFKB2	79.5873	4.31232e-23	-0.00157956	7.67451e-178	-0.066071	FALSE	FALSE
BRAT1	79.4562	0	-0.133998	0	-0.138541	FALSE	FALSE
NIP7	79.3665	0	-0.0288096	6.30208e-196	-0.0376104	FALSE	FALSE
CNIH1	79.2885	0	-0.218683	0	-0.214814	FALSE	FALSE
C7orf77	78.9224	1.50192e-08	0.00239807	2.56623e-11	0.00345453	FALSE	FALSE
OLFML1	78.867	2.25693e-05	0.00206386	1.57195e-35	0.00570752	FALSE	FALSE
THUMPD2	78.6243	0	-0.311281	0	-0.493488	FALSE	FALSE
WDR60	78.4431	0	-0.902025	0	-1.02743	FALSE	FALSE
AC034102.2	78.427	9.0969e-62	0.00349875	2.30285e-30	0.00381757	FALSE	FALSE
BAP1	78.2091	0	-0.0907352	0	-0.0959521	FALSE	FALSE
ANXA2R	78.1268	0.0035516	0.00240662	5.37279e-15	0.00429782	FALSE	FALSE
CYBA	78.0159	5.03988e-130	-0.0168229	0	-0.942544	FALSE	FALSE
DEDD2	78.0049	0	-0.0600635	0	-0.361571	FALSE	FALSE
AEN	77.9395	0	-0.0163062	1.697e-177	-0.031704	FALSE	FALSE
SMPD2	77.8616	0	-0.0109794	2.8635e-182	-0.0289318	FALSE	FALSE
CASK	77.7566	0	-0.838631	0	-0.839416	FALSE	FALSE
POLE3	77.7055	0	-0.0353888	1.41265e-303	-0.225034	FALSE	FALSE
DPH3	77.6072	0	-0.0471237	1.85062e-268	-0.0526452	FALSE	FALSE
ERN1	77.5116	0	-0.082492	0	-0.220287	FALSE	FALSE
AC022414.1	77.476	0	-0.0623896	0	-0.118315	FALSE	FALSE
HILPDA	77.4307	0	-0.0359824	0	-0.310706	FALSE	FALSE
B4GALT4	77.3685	0	-0.100908	0	-0.122167	FALSE	FALSE
ADAL	77.1644	0	-0.156178	0	-0.155203	FALSE	FALSE
DGAT1	77.1555	0	-0.104636	0	-0.114901	FALSE	FALSE
DDAH2	77.0847	3.31892e-127	-0.0110458	2.25872e-249	-0.0968585	FALSE	FALSE
POLDIP2	76.8642	0	-0.110504	0	-0.125514	FALSE	FALSE
DLD	76.8178	0	-0.239928	0	-0.286085	FALSE	FALSE
MYO1F	76.6918	0	-0.0634277	0	-1.93178	FALSE	FALSE
PDHX	76.59	0	-0.514854	0	-0.63724	FALSE	FALSE
ATAD5	76.5403	0	-0.156676	0	-0.205617	FALSE	FALSE
KLHL22	76.4335	0	-0.4093	0	-0.45952	FALSE	FALSE
TOR1B	76.3313	0	-0.116608	0	-0.113414	FALSE	FALSE
L3HYPDH	76.2643	0	-0.138154	0	-0.171728	FALSE	FALSE
GMNC	76.1893	9.07272e-52	-0.000289436	9.15477e-87	-0.0226324	FALSE	FALSE
SLC5A6	75.8365	0	-0.0513903	1.64102e-271	-0.0552528	FALSE	FALSE
WDHD1	75.7957	0	-0.0889819	0	-0.135129	FALSE	FALSE
ARMCX2	75.7804	0	-0.10648	0	-0.120108	FALSE	FALSE
FBXO24	75.6399	1.07189e-91	-0.00238406	2.15046e-56	-0.0269326	FALSE	FALSE
UGDH	75.3406	0	-0.119608	0	-0.11061	FALSE	FALSE
ZSCAN12	75.3063	0	-0.0476749	1.03e-286	-0.0537457	FALSE	FALSE
GABARAP	75.267	2.48751e-163	-0.00394938	5.99232e-67	-0.0491325	FALSE	FALSE
CYP51A1	75.2003	1.52339e-42	0.000685725	5.81838e-11	-0.0116413	FALSE	FALSE
CHCHD4	75.1733	0	-0.0153121	4.89477e-144	-0.104578	FALSE	FALSE
DHRS13	75.0746	6.71029e-225	-0.0115438	9.30185e-194	-0.0703888	FALSE	FALSE
KIF18A	74.89	8.44268e-28	0.000742607	3.89769e-29	-0.0369739	FALSE	FALSE
TMEM220	74.7888	0	-0.0410129	0	-0.285159	FALSE	FALSE
CLDN20	74.6915	0	-0.0114702	1.57635e-109	-0.020341	FALSE	FALSE
DIO1	74.6694	3.25792e-179	-0.00500772	7.2294e-27	-0.0115292	FALSE	FALSE
PRDM8	74.448	0	-0.138929	0	-0.239549	FALSE	FALSE
C20orf204	74.3844	6.4396e-210	-0.00743453	1.98169e-28	-0.0261224	FALSE	FALSE
BYSL	74.3823	2.83529e-197	-0.00543852	4.95188e-42	-0.0350568	FALSE	FALSE
AC005943.1	74.2478	8.39925e-204	-0.00631006	2.36272e-20	-0.00739844	FALSE	FALSE
SAMM50	74.067	0	-0.0962028	0	-0.121654	FALSE	FALSE
PPP1R3D	74.0217	2.34642e-184	-0.0100891	6.73279e-273	-0.101325	FALSE	FALSE
TBL3	74.0017	0	-0.0237894	8.60346e-155	-0.0319378	FALSE	FALSE
SIAH2	73.9929	0	-0.1306	0	-0.184419	FALSE	FALSE
ELOF1	73.989	0	-0.0802682	0	-0.085104	FALSE	FALSE
PCGF1	73.9725	3.01344e-208	-0.00642279	9.49669e-45	-0.0393585	FALSE	FALSE
PKIB	73.8904	0	-0.0592771	0	-0.253648	FALSE	FALSE
ANKRD52	73.7975	0	-0.161923	0	-0.181192	FALSE	FALSE
INTS6L	73.5723	0	-0.267916	0	-0.416272	FALSE	FALSE
BAG2	73.3346	0	-0.083764	0	-0.099696	FALSE	FALSE
BIRC5	73.1027	5.37727e-58	1.79739e-05	1.1482e-16	-0.0214824	FALSE	FALSE
C1QC	73.0842	5.62594e-67	-0.0123103	0	-0.882217	FALSE	FALSE
NCBP2	73.0296	0	-0.090792	0	-0.0953519	FALSE	FALSE
HEXIM1	72.9764	0	-0.079745	0	-0.443238	FALSE	FALSE
UBE2D4	72.7743	0	-0.122342	0	-0.190998	FALSE	FALSE
HELZ2	72.7589	6.96567e-39	-0.000981178	1.06649e-43	-0.0326541	FALSE	FALSE
ITGA6	72.6208	0	-0.0896197	0	-0.833334	FALSE	FALSE
THYN1	72.5625	0	-0.0828557	0	-0.110948	FALSE	FALSE
SDCBP	72.3999	0	-0.166782	0	-0.157126	FALSE	FALSE
DHRS4	72.3726	0	-0.0218723	3.64062e-234	-0.0378485	FALSE	FALSE
ZNF16	72.3259	0	-0.0640169	0	-0.0812087	FALSE	FALSE
HMCES	72.2455	0	-0.140934	0	-0.182974	FALSE	FALSE
FADD	72.1903	6.09559e-247	-0.00789218	1.09778e-66	-0.054742	FALSE	FALSE
ARHGAP24	72.0962	0	-0.309151	0	-2.81627	FALSE	FALSE
ANKS3	71.9351	0	-0.348168	0	-0.459504	FALSE	FALSE
ABHD3	71.928	0	-0.211687	0	-0.612337	FALSE	FALSE
SPSB2	71.9035	2.71876e-232	-0.00859508	2.96291e-33	-0.0131679	FALSE	FALSE
HYAL1	71.8097	0	-0.0295389	4.94768e-212	-0.038675	FALSE	FALSE
DNAJB5	71.7411	0	-0.023257	3.89773e-88	-0.0449897	FALSE	FALSE
AC068775.1	71.7379	0.38953	0.00220611	1.3769e-56	-0.0337677	FALSE	FALSE
OSBPL8	71.6875	0	-1.10688	0	-1.24497	FALSE	FALSE
CEP152	71.5875	0	-0.0747837	0	-0.0917497	FALSE	FALSE
AC099850.2	71.5812	1.37974e-100	-0.00170313	9.26287e-09	0.00560116	FALSE	FALSE
FAHD1	71.5706	0	-0.0692693	0	-0.0884557	FALSE	FALSE
RGS12	71.4872	0	-0.499995	0	-3.11059	FALSE	FALSE
ZNF440	71.4836	0	-0.0787875	0	-0.111005	FALSE	FALSE
SERPINF2	71.2321	0	-0.0121937	7.55944e-78	-0.0380385	FALSE	FALSE
GPC2	71.2279	9.07695e-50	-0.00274804	6.75901e-189	-0.11321	FALSE	FALSE
VIP	71.1055	0	-0.0444623	0	-1.42067	FALSE	FALSE
PRPF4	70.878	0	-0.0691909	0	-0.0769428	FALSE	FALSE
E4F1	70.6457	0	-0.0963387	0	-0.131276	FALSE	FALSE
SPIN2B	70.6304	0	-0.0260847	1.56676e-134	-0.0292456	FALSE	FALSE
FANCI	70.3924	0	-0.073406	0	-0.116477	FALSE	FALSE
CHST14	70.3607	0.0224492	0.00153661	3.21064e-26	0.00539925	FALSE	FALSE
BEND3	70.3045	0	-0.0190948	1.1521e-66	-0.0181751	FALSE	FALSE
TAF1L	70.2038	2.81763e-28	0.00131707	0.0420725	0.00266846	FALSE	FALSE
FYB1	70.086	0	-0.0649551	0	-3.14335	FALSE	FALSE
ROBO4	70.0579	0.00122597	0.00148681	1.56955e-49	-0.022497	FALSE	FALSE
MINDY3	70.035	0	-0.501252	0	-0.748848	FALSE	FALSE
C15orf48	70.0002	7.7417e-68	-0.000483976	0.00139395	-0.0101746	FALSE	FALSE
LYPLA2	69.9551	0	-0.0501235	3.13234e-233	-0.049394	FALSE	FALSE
APEH	69.8724	0	-0.0475858	5.95695e-250	-0.0518705	FALSE	FALSE
CENPJ	69.8113	0	-0.167042	0	-0.3264	FALSE	FALSE
NT5DC2	69.7367	0	-0.0149657	1.00226e-103	-0.0876575	FALSE	FALSE
HIST3H2A	69.4683	0	-0.027876	0	-0.237736	FALSE	FALSE
NOB1	69.4679	0	-0.045983	6.32818e-306	-0.0549551	FALSE	FALSE
FANCG	69.3279	0	-0.0200951	1.12445e-109	-0.0242465	FALSE	FALSE
CGAS	69.3104	0	-0.0162017	1.9911e-255	-0.315573	FALSE	FALSE
HADH	69.3091	0	-0.137667	0	-0.14766	FALSE	FALSE
CCDC93	69.1874	0	-0.405768	0	-0.483417	FALSE	FALSE
ART4	69.1498	4.22543e-25	0.000590606	7.18349e-22	-0.0113873	FALSE	FALSE
ZNF843	69.1412	0	-0.0202919	3.04198e-111	-0.0246733	FALSE	FALSE
GPX2	69.1127	2.80176e-40	1.49873e-05	0.012308	0.00502507	FALSE	FALSE
ALDH16A1	68.7886	5.88132e-46	0.000214268	3.10628e-07	-0.0124702	FALSE	FALSE
KANK3	68.7873	1.06199e-180	-0.00735736	3.43012e-130	-0.609177	FALSE	FALSE
AC007325.4	68.7654	0	-0.0211917	1.88306e-132	-0.0275007	FALSE	FALSE
SNAI1	68.7356	9.22756e-59	-0.00050917	1.22818e-30	0.00744034	FALSE	FALSE
UQCC2	68.716	0	-0.133485	0	-0.120408	FALSE	FALSE
ASPDH	68.4958	0	-0.0308344	9.34471e-219	-0.0577668	FALSE	FALSE
RBM4	68.3028	0	-0.189901	0	-0.260309	FALSE	FALSE
AC006486.1	68.2983	2.13119e-19	0.00147077	7.18926e-14	0.00423721	FALSE	FALSE
C8orf88	68.2975	0	-0.016922	2.55269e-170	-0.0672909	FALSE	FALSE
ZNF689	68.1709	0	-0.0249585	8.22419e-124	-0.0271342	FALSE	FALSE
ZNF263	68.1337	0	-0.103404	0	-0.122327	FALSE	FALSE
HSD17B13	68.0866	0	-0.0246359	9.90523e-130	-0.0446703	FALSE	FALSE
MECR	67.985	0	-0.17997	0	-0.233941	FALSE	FALSE
CARTPT	67.8398	0	-0.0491082	0	-0.198093	FALSE	FALSE
GPRC5D	67.7575	9.76581e-10	0.00204442	8.71235e-14	0.00413814	FALSE	FALSE
MYPOP	67.6916	0	-0.0913451	0	-0.0990778	FALSE	FALSE
HOMER3	67.5266	0.273403	0.00219172	2.85254e-20	0.00361859	FALSE	FALSE
TENT4A	67.3365	0	-0.373478	0	-0.435395	FALSE	FALSE
CHRNB4	66.8517	2.52566e-218	-0.0068575	2.31039e-31	-0.00894694	FALSE	FALSE
ANKLE1	66.7301	1.5659e-160	-0.00474326	1.23757e-23	-0.0108261	FALSE	FALSE
PPP1R17	66.4058	2.36378e-42	0.000370197	2.63664e-47	-0.0119108	FALSE	FALSE
KLHL31	66.2813	3.97212e-15	0.00153597	1.80827e-09	0.00323068	FALSE	FALSE
DAPK3	66.2612	0	-0.128858	0	-0.16463	FALSE	FALSE
ZPR1	66.0745	0	-0.0482406	2.29557e-292	-0.0779963	FALSE	FALSE
APOM	66.068	4.72287e-37	0.00025385	1.2764e-08	-0.00635642	FALSE	FALSE
LTB4R	65.724	3.87344e-205	-0.00680797	1.64262e-48	-0.0674018	FALSE	FALSE
BTN3A2	65.6689	4.47803e-178	-0.0116262	9.34554e-129	-0.168372	FALSE	FALSE
SLC25A24	65.6212	0	-0.122461	0	-0.143662	FALSE	FALSE
ZNF319	65.4457	1.20014e-233	-0.00778746	8.686e-41	-0.0358336	FALSE	FALSE
ITGA2B	65.3933	0	-0.0672674	0	-0.0905286	FALSE	FALSE
FUT10	65.3338	0	-0.16386	0	-0.740651	FALSE	FALSE
C19orf73	65.0685	5.211e-215	-0.00682544	3.04881e-46	-0.0362858	FALSE	FALSE
DCAF11	64.8884	0	-0.0173868	8.99994e-246	-0.0360936	FALSE	FALSE
LRRC42	64.8309	0	-0.0511482	0	-0.103944	FALSE	FALSE
SLC13A4	64.7646	0	-0.0187362	2.50939e-96	-0.0466491	FALSE	FALSE
MMAA	64.7234	0	-0.041279	2.29143e-292	-0.0512943	FALSE	FALSE
ALG10	64.6422	0	-0.0145757	4.36816e-60	-0.0158681	FALSE	FALSE
UCP2	64.5734	1.88471e-07	-3.90325e-05	6.00185e-109	-0.132881	FALSE	FALSE
ANKK1	64.5608	9.36852e-74	-0.00140426	1.07851e-52	-0.0164345	FALSE	FALSE
NEK4	64.5448	0	-0.309911	0	-0.36235	FALSE	FALSE
WIPF2	64.5028	0	-0.684775	0	-0.981207	FALSE	FALSE
DRAXIN	64.4274	1.62606e-180	-0.00487045	1.15918e-47	-0.0131591	FALSE	FALSE
MAP3K1	64.3978	0	-0.152647	0	-1.17974	FALSE	FALSE
ZNF550	64.3459	0	-0.0470279	8.54926e-296	-0.0538945	FALSE	FALSE
ZNF664	64.3422	4.76556e-79	-0.000812483	1.87449e-08	-0.00324944	FALSE	FALSE
ANXA9	64.3271	1.17917e-17	0.00118747	3.94435e-06	0.00301092	FALSE	FALSE
AC008878.3	64.2515	9.39775e-208	-0.00652088	8.34176e-34	-0.00920873	FALSE	FALSE
RPL18A	64.1208	7.56833e-190	-0.00598387	1.4411e-105	-0.0733787	FALSE	FALSE
HPRT1	64.1025	0	-0.633266	0	-0.799101	FALSE	FALSE
CCDC62	64.0996	0	-0.133608	0	-0.20485	FALSE	FALSE
BCAP29	64.0646	0	-0.533796	0	-0.676631	FALSE	FALSE
AC008878.1	63.9957	1.0899e-43	0.000560407	5.28672e-16	0.0054642	FALSE	FALSE
SOAT1	63.7995	0	-0.111192	0	-0.67544	FALSE	FALSE
GNL1	63.785	0	-0.244622	0	-0.27566	FALSE	FALSE
EBF1	63.7548	7.06782e-274	-0.0221964	0	-2.51322	FALSE	FALSE
DDX28	63.7284	3.74461e-163	-0.00464862	2.17978e-36	-0.0344591	FALSE	FALSE
AC067968.1	63.6313	0	-0.0148504	7.83638e-65	-0.0226829	FALSE	FALSE
FAAP100	63.4818	0	-0.0695116	0	-0.0735933	FALSE	FALSE
TSACC	63.464	4.83065e-155	-0.00503091	5.81665e-24	-0.00771428	FALSE	FALSE
HGH1	63.464	4.13037e-239	-0.00869044	2.09652e-36	-0.0105828	FALSE	FALSE
GPR35	63.4613	1.5732e-235	-0.00968487	1.16506e-83	-0.0412962	FALSE	FALSE
FBXO5	63.0193	3.18464e-152	-0.00476321	3.60844e-25	-0.0101781	FALSE	FALSE
MRM2	63.0136	0	-0.0402316	2.25995e-255	-0.0472619	FALSE	FALSE
GPR17	62.9913	9.87049e-123	-0.0179816	0	-0.672403	FALSE	FALSE
SENP8	62.9246	0	-0.0519165	2.20159e-290	-0.0548855	FALSE	FALSE
CDSN	62.8309	2.11167e-13	0.00128224	1.7679e-16	0.00443294	FALSE	FALSE
TTC30A	62.8156	1.90012e-238	-0.007626	1.41273e-24	-0.0165132	FALSE	FALSE
TACO1	62.8057	0	-0.0332549	1.12891e-209	-0.0396196	FALSE	FALSE
CLEC12B	62.5751	9.2466e-52	0.00280702	6.70373e-23	0.00304557	FALSE	FALSE
C16orf91	62.4808	0	-0.0311623	6.64125e-212	-0.167383	FALSE	FALSE
ODF2	62.473	0	-0.173941	0	-0.214473	FALSE	FALSE
AC010323.1	62.3947	1.22049e-09	0.00161588	2.61124e-06	0.00280443	FALSE	FALSE
SLC10A3	62.3881	1.98774e-190	-0.0058559	1.87946e-29	-0.011703	FALSE	FALSE
TEX30	62.3538	0	-0.0326819	0	-0.102231	FALSE	FALSE
HLA-E	62.2965	9.00693e-116	-0.0241758	0	-0.845149	FALSE	FALSE
PET100	62.2526	3.73996e-54	-0.000140399	3.46748e-24	-0.0224634	FALSE	FALSE
WFIKKN1	62.2165	0	-0.0144404	1.12149e-101	-0.0341762	FALSE	FALSE
IMPA1	62.1182	0	-0.134832	0	-0.17119	FALSE	FALSE
RNF25	62.0162	0	-0.0524978	0	-0.0652016	FALSE	FALSE
DND1	61.9553	0	-0.0179466	5.18493e-93	-0.0211563	FALSE	FALSE
FRAT1	61.9352	9.07975e-176	-0.00563222	7.14718e-35	-0.0315858	FALSE	FALSE
BTN3A1	61.9263	0	-0.0227083	3.15699e-227	-0.145642	FALSE	FALSE
SOX3	61.8822	0.000109953	0.00212824	7.76697e-34	-0.0216035	FALSE	FALSE
AC104532.1	61.8522	3.83987e-38	0.000336773	5.55536e-06	0.00389901	FALSE	FALSE
AC003005.1	61.805	7.34486e-83	-0.00111281	1.08148e-06	0.00528187	FALSE	FALSE
MGAM	61.7921	0	-0.0361946	0	-0.248914	FALSE	FALSE
AMN	61.6524	1.16925e-40	0.00041257	1.41771e-05	0.00330538	FALSE	FALSE
LRAT	61.6333	2.09796e-189	-0.0091424	0	-0.241814	FALSE	FALSE
FXYD3	61.4868	3.62055e-23	-0.000438484	4.34707e-146	-0.0525924	FALSE	FALSE
NXPE1	61.4777	4.2039e-151	-0.00411082	6.46862e-23	-0.00889512	FALSE	FALSE
GRK7	61.4366	1.18994e-195	-0.00842463	6.98784e-22	-0.0160801	FALSE	FALSE
SMYD4	61.4351	0	-0.136687	0	-0.134225	FALSE	FALSE
ETHE1	61.3035	0	-0.0583796	3.0074e-275	-0.0569517	FALSE	FALSE
LPAR6	61.1576	0	-0.0478726	0	-1.31578	FALSE	FALSE
CD27	61.1424	1.65263e-33	0.000433155	7.89703e-05	0.00317109	FALSE	FALSE
GMNN	61.0834	0	-0.0325774	0	-0.155059	FALSE	FALSE
ATPAF2	60.8886	0	-0.152684	0	-0.179948	FALSE	FALSE
MLST8	60.8704	0	-0.0956849	0	-0.103935	FALSE	FALSE
C11orf88	60.8516	5.65804e-11	0.00259425	6.69887e-24	0.00318721	FALSE	FALSE
CSK	60.8069	0	-0.0812978	0	-0.178426	FALSE	FALSE
HSF2	60.7776	0	-0.219328	0	-0.269974	FALSE	FALSE
CNPY4	60.7121	0	-0.0336005	5.49752e-217	-0.0405455	FALSE	FALSE
BDKRB1	60.6585	0.365656	0.0022387	7.52148e-25	0.00362644	FALSE	FALSE
RNF19B	60.6548	0	-0.0843768	0	-0.0927972	FALSE	FALSE
COL7A1	60.6438	0	-0.0726909	0	-0.1938	FALSE	FALSE
CLTB	60.581	0	-0.256426	0	-0.296766	FALSE	FALSE
ZNF2	60.5568	0	-0.0586026	0	-0.0885822	FALSE	FALSE
MED20	60.1029	0	-0.0223794	5.09353e-123	-0.0260963	FALSE	FALSE
ODC1	60.0945	0	-0.0434379	5.82935e-269	-0.0521729	FALSE	FALSE
COPRS	60.0798	0	-0.142502	0	-0.81658	FALSE	FALSE
HIST1H2AE	59.9925	0.145127	0.00223269	3.77073e-17	-0.0248411	FALSE	FALSE
MYBBP1A	59.964	0	-0.0986548	0	-0.145878	FALSE	FALSE
METTL2A	59.9597	0	-0.0672698	0	-0.0801049	FALSE	FALSE
DNAH11	59.9353	0	-0.0433231	0	-0.50247	FALSE	FALSE
TMEM8B	59.9098	0	-0.176575	0	-0.189905	FALSE	FALSE
ERBB2	59.8091	0	-0.0174812	0	-0.168004	FALSE	FALSE
NFRKB	59.6786	0	-0.111749	0	-0.200315	FALSE	FALSE
TCF19	59.6717	4.44853e-41	-0.000745221	1.37604e-34	-0.0419413	FALSE	FALSE
PRKACA	59.4952	0	-0.251544	0	-0.265522	FALSE	FALSE
MARVELD3	59.463	1.93432e-138	-0.00387115	1.95293e-14	-0.00511424	FALSE	FALSE
CCDC28A	59.4485	0	-0.188039	0	-0.242597	FALSE	FALSE
INSIG2	59.4268	0	-0.170737	0	-0.203591	FALSE	FALSE
MAK16	59.359	0	-0.0342778	3.50809e-239	-0.0428978	FALSE	FALSE
BTLA	59.3512	6.74877e-64	-0.000656048	1.28314e-07	-0.00481479	FALSE	FALSE
PIGW	58.929	3.41305e-253	-0.00853583	7.8086e-31	-0.0124844	FALSE	FALSE
ZNF185	58.8965	1.33587e-249	-0.010053	6.931e-45	-0.0177603	FALSE	FALSE
ACP2	58.7855	0	-0.0533049	4.08116e-233	-0.0502419	FALSE	FALSE
MRPL49	58.703	0	-0.0350159	1.21601e-237	-0.181961	FALSE	FALSE
FAM118A	58.6897	0	-0.124071	0	-0.131884	FALSE	FALSE
CCDC43	58.6501	0	-0.0723177	0	-0.0936755	FALSE	FALSE
BLOC1S5-TXNDC5	58.5816	0	-0.0946823	0	-0.114466	FALSE	FALSE
TTPAL	58.5745	0	-0.072833	0	-0.0740894	FALSE	FALSE
SYDE1	58.5343	0.000903583	0.0002268	1.95653e-73	-0.0297825	FALSE	FALSE
MBLAC2	58.5104	0	-0.108733	0	-0.135468	FALSE	FALSE
NAIF1	58.4047	1.21264e-217	-0.00685353	8.02637e-27	-0.0270079	FALSE	FALSE
LRRC37A	58.3692	0	-0.0515822	0	-0.0670499	FALSE	FALSE
SPATC1L	58.3446	0	-0.0438723	0	-0.0682151	FALSE	FALSE
ZNF696	58.3185	0	-0.0201297	1.03077e-92	-0.0212594	FALSE	FALSE
ZNF329	58.2645	0	-0.140172	0	-0.183572	FALSE	FALSE
WDR77	58.1553	0	-0.0421323	1.44547e-281	-0.0491168	FALSE	FALSE
LIMS2	58.1122	9.13942e-264	-0.0113227	4.91695e-100	-0.490796	FALSE	FALSE
C3	58.0053	5.62268e-282	-0.0464943	0	-2.32062	FALSE	FALSE
GPR137B	57.9733	0	-0.243089	0	-0.378623	FALSE	FALSE
ITIH5	57.8464	3.46073e-182	-0.0120154	0	-1.69736	FALSE	FALSE
FAM71F2	57.8343	0	-0.0598294	0	-0.0765695	FALSE	FALSE
FBXO22	57.7145	0	-0.396877	0	-0.473763	FALSE	FALSE
DECR2	57.6838	0	-0.0188485	5.51255e-76	-0.0191058	FALSE	FALSE
AC005832.4	57.6704	4.67259e-255	-0.0102653	7.43485e-37	-0.0164918	FALSE	FALSE
NANOG	57.5542	2.18177e-143	-0.00582363	6.59507e-35	-0.0191531	FALSE	FALSE
HSPE1-MOB4	57.534	0	-0.0222433	1.35817e-97	-0.0885963	FALSE	FALSE
TBC1D16	57.4851	0	-0.11262	0	-0.234146	FALSE	FALSE
RGL2	57.3865	0	-0.1257	0	-0.395319	FALSE	FALSE
OXCT1	57.3823	0	-0.535582	0	-0.877128	FALSE	FALSE
RAB32	57.3254	0	-0.0183729	8.4402e-118	-0.160509	FALSE	FALSE
PYGO2	57.1497	0	-0.0583527	0	-0.061395	FALSE	FALSE
OVCH2	57.1008	1.51273e-06	0.00161102	7.17353e-20	0.00353827	FALSE	FALSE
MTHFR	57.0988	0	-0.187125	0	-0.239002	FALSE	FALSE
SLC16A3	56.8866	0	-0.032092	1.46485e-299	-0.373355	FALSE	FALSE
CLEC4A	56.8633	2.70773e-252	-0.0103619	2.20629e-55	-0.0293418	FALSE	FALSE
GIPC2	56.835	0	-0.278058	0	-0.35528	FALSE	FALSE
ATG9A	56.7226	0	-0.0127746	6.56974e-68	-0.0157577	FALSE	FALSE
REC8	56.6492	0	-0.0382427	0	-0.052786	FALSE	FALSE
ORMDL3	56.3388	0	-0.0379704	6.31507e-274	-0.0485377	FALSE	FALSE
SPINK5	56.2259	1.61921e-118	-0.00357252	1.46849e-17	-0.0104826	FALSE	FALSE
P3H1	56.1203	0	-0.106192	0	-0.139722	FALSE	FALSE
SLC35C1	56.056	0	-0.0123497	3.22265e-61	-0.0575341	FALSE	FALSE
TMEM102	55.9738	4.00048e-23	0.00235291	1.65914e-23	0.00298738	FALSE	FALSE
VPS16	55.9094	0	-0.0448658	3.83311e-278	-0.0507196	FALSE	FALSE
PSME3	55.7979	0	-0.0857177	0	-0.102362	FALSE	FALSE
VSIR	55.7428	8.38935e-250	-0.0408547	0	-0.463742	FALSE	FALSE
AC026464.3	55.6294	0	-0.0308479	6.50413e-246	-0.0427867	FALSE	FALSE
ZNF829	55.4414	0	-0.0379681	1.06847e-250	-0.0456489	FALSE	FALSE
TNFAIP3	55.4366	1.33606e-17	-0.00243574	8.96288e-174	-0.21586	FALSE	FALSE
MAFK	55.42	0	-0.0682988	0	-0.114329	FALSE	FALSE
GRTP1	55.4161	1.34368e-211	-0.0139239	0	-0.176745	FALSE	FALSE
ALG9	55.3333	0	-0.0302804	3.57887e-125	-0.0392415	FALSE	FALSE
HDHD5	55.3008	0	-0.153689	0	-0.177878	FALSE	FALSE
ZNF408	55.2544	0	-0.0121661	4.18238e-49	-0.0130409	FALSE	FALSE
GJC3	55.1451	1.91293e-12	0.0013632	4.87604e-19	0.00403316	FALSE	FALSE
TMEM183A	55.1143	0	-0.0876806	0	-0.104254	FALSE	FALSE
ZNF726	55.0738	0	-0.0197003	2.43012e-92	-0.0287375	FALSE	FALSE
ERAS	55.0368	6.23316e-67	-0.00181895	4.62956e-24	-0.0200504	FALSE	FALSE
ASB16	54.9017	1.58373e-262	-0.00949317	8.52883e-45	-0.022871	FALSE	FALSE
WASF3	54.8019	0	-0.440709	0	-1.27325	FALSE	FALSE
CEP68	54.7629	0	-0.328343	0	-0.37399	FALSE	FALSE
THNSL1	54.7	0	-0.03852	2.2111e-197	-0.0402854	FALSE	FALSE
TPRKB	54.663	0	-0.0716956	0	-0.0856729	FALSE	FALSE
CXorf40B	54.6622	1.43007e-171	-0.0046361	2.69554e-29	-0.0254094	FALSE	FALSE
ENDOU	54.5329	4.11985e-22	-0.000339187	1.30844e-63	-0.0271143	FALSE	FALSE
CCDC198	54.4172	1.04594e-05	0.0014845	1.43078e-08	0.00244313	FALSE	FALSE
MARCH10	54.2855	0	-0.0307282	0	-0.0680237	FALSE	FALSE
DUXB	54.2657	1.47793e-67	-0.000965033	1.7219e-08	-0.00309942	FALSE	FALSE
PGAM2	54.1396	4.67106e-50	-0.00247512	4.48192e-103	-0.0437635	FALSE	FALSE
SNX25	54.1325	0	-0.391979	0	-0.443386	FALSE	FALSE
TJP3	54.0951	0	-0.0122222	3.76337e-91	-0.0178148	FALSE	FALSE
C1GALT1C1L	54.0803	0.000113148	0.00168528	1.80725e-14	0.00354657	FALSE	FALSE
C9orf57	53.982	1.73635e-150	-0.0038878	7.9294e-31	-0.00736809	FALSE	FALSE
PSMC3IP	53.9242	6.93429e-222	-0.00824599	5.76517e-49	-0.0380394	FALSE	FALSE
MTTP	53.8283	2.20499e-188	-0.00735782	2.48306e-123	-0.0533615	FALSE	FALSE
ZCCHC9	53.805	0	-0.127762	0	-0.163809	FALSE	FALSE
FIZ1	53.7802	0	-0.0286968	1.88261e-174	-0.0336106	FALSE	FALSE
CD3EAP	53.7296	0	-0.0221324	5.21945e-106	-0.0238617	FALSE	FALSE
LMOD1	53.6228	4.32814e-237	-0.0181031	0	-0.149875	FALSE	FALSE
PDCD2L	53.6143	0	-0.0279213	2.24909e-228	-0.0391654	FALSE	FALSE
ZNF512B	53.4716	0	-0.0983307	0	-0.105122	FALSE	FALSE
PNKD	53.3077	0	-0.363797	0	-0.429256	FALSE	FALSE
MRI1	53.1666	0	-0.180406	0	-0.248585	FALSE	FALSE
CXorf58	53.1531	7.22977e-134	-0.00399451	1.39983e-12	-0.00904514	FALSE	FALSE
NUDT14	53.1141	0	-0.0592123	0	-0.103215	FALSE	FALSE
ABCC10	53.0437	0	-0.157399	0	-0.177165	FALSE	FALSE
FGFBP3	53.0028	0	-0.0146867	9.91881e-120	-0.0221115	FALSE	FALSE
MRM3	53	0	-0.0241468	4.87576e-122	-0.026445	FALSE	FALSE
PEX14	52.8794	0	-0.388092	0	-0.45465	FALSE	FALSE
LIPC	52.7237	0	-0.0359393	0	-0.0979954	FALSE	FALSE
GDF11	52.7227	0	-0.056509	0	-0.165133	FALSE	FALSE
CHPF	52.6272	0	-0.054274	9.02769e-257	-0.154373	FALSE	FALSE
FUCA1	52.6183	0	-0.0527125	0	-0.0912174	FALSE	FALSE
GPR135	52.6091	0	-0.305004	0	-0.36938	FALSE	FALSE
EHBP1	52.4708	0	-1.40608	0	-1.61169	FALSE	FALSE
NEFH	52.3921	0	-0.061433	0	-0.277359	FALSE	FALSE
CES5A	52.3685	8.57537e-255	-0.00946375	8.79728e-114	-0.11933	FALSE	FALSE
RPGR	52.1675	0	-0.178813	0	-0.194088	FALSE	FALSE
XRCC2	52.167	0	-0.0207495	3.64863e-202	-0.0328817	FALSE	FALSE
PDZD11	52.1473	0	-0.0227811	1.03391e-179	-0.139735	FALSE	FALSE
FAM89B	51.9048	0	-0.107719	0	-0.125232	FALSE	FALSE
ADCK2	51.8466	0	-0.0235766	4.54976e-150	-0.0287544	FALSE	FALSE
CASP10	51.7552	3.83198e-74	-0.0064548	5.85604e-235	-0.280828	FALSE	FALSE
DEXI	51.7438	0	-0.0801118	0	-0.397176	FALSE	FALSE
SULT2A1	51.7168	1.07212e-133	-0.00349546	6.68984e-17	-0.00519297	FALSE	FALSE
C4BPA	51.7121	3.08407e-105	-0.00309988	3.16164e-41	-0.0181555	FALSE	FALSE
COQ9	51.7111	0	-0.213625	0	-0.23047	FALSE	FALSE
C4orf3	51.7082	0	-0.144404	0	-0.158664	FALSE	FALSE
OGFOD3	51.6989	0	-0.105884	0	-0.13558	FALSE	FALSE
CX3CR1	51.6695	1.6978e-79	-0.0172861	0	-1.08241	FALSE	FALSE
RABGGTA	51.6614	0	-0.030268	5.48025e-233	-0.0416538	FALSE	FALSE
SVBP	51.6468	0	-0.0629824	0	-0.0711216	FALSE	FALSE
EZH2	51.5674	0	-0.0606255	0	-0.0983075	FALSE	FALSE
RSAD1	51.5411	0	-0.144314	0	-0.19286	FALSE	FALSE
ARF5	51.4766	0	-0.0514791	0	-0.322823	FALSE	FALSE
AL117348.2	51.4207	0	-0.0585787	0	-0.0694113	FALSE	FALSE
MRGBP	51.408	0	-0.0600897	0	-0.0625327	FALSE	FALSE
TMEM59L	51.3551	0	-0.725635	0	-1.01051	FALSE	FALSE
SCN1B	51.3148	0	-0.259926	0	-0.586364	FALSE	FALSE
FITM1	51.2529	1.362e-58	-0.00119261	3.57903e-06	-0.00293068	FALSE	FALSE
TAGLN3	51.2343	0	-0.468628	0	-0.682187	FALSE	FALSE
AL359922.1	51.1925	0	-0.0128743	1.045e-102	-0.019745	FALSE	FALSE
SMIM1	51.1659	0.278173	0.00166955	2.88056e-19	0.00326894	FALSE	FALSE
LAPTM5	51.0811	1.90956e-130	-0.0212517	0	-1.18274	FALSE	FALSE
CCDC154	51.0718	0	-0.0336759	4.46114e-153	-0.0331766	FALSE	FALSE
ZMYM3	51.0657	0	-0.16836	0	-0.196959	FALSE	FALSE
TADA2B	50.9483	0	-0.050834	6.96236e-273	-0.0527644	FALSE	FALSE
PRADC1	50.8517	0	-0.0518323	0	-0.0638522	FALSE	FALSE
CLCN1	50.7461	4.74385e-70	-0.000836403	3.0244e-07	0.00357279	FALSE	FALSE
RNASEH2A	50.6776	1.65073e-38	-7.15473e-06	0.018224	0.00284754	FALSE	FALSE
TPRG1L	50.5124	0	-0.133347	0	-0.818612	FALSE	FALSE
ZFYVE21	50.4151	0	-0.239594	0	-0.282332	FALSE	FALSE
RNASEH1	50.3637	0	-0.0139603	1.74426e-122	-0.0214784	FALSE	FALSE
DNASE2	50.2966	0	-0.0151851	4.79752e-115	-0.0540238	FALSE	FALSE
GINS2	50.0332	2.23751e-107	-0.00295874	3.7421e-25	-0.0138335	FALSE	FALSE
CPT1B	49.9597	2.55453e-25	0.000428531	0.0651239	0.00201363	FALSE	FALSE
VARS2	49.9221	0	-0.118124	0	-0.122452	FALSE	FALSE
NABP2	49.8984	0	-0.0660416	0	-0.0731019	FALSE	FALSE
RPUSD3	49.8318	0	-0.0937116	0	-0.0979275	FALSE	FALSE
UBE2F-SCLY	49.7261	0	-0.0490566	3.79663e-249	-0.0495967	FALSE	FALSE
TFB2M	49.5424	0	-0.0643518	0	-0.0940666	FALSE	FALSE
SP100	49.5208	1.69045e-222	-0.038911	0	-1.79385	FALSE	FALSE
WDR83	49.5092	0	-0.0730858	0	-0.0908533	FALSE	FALSE
PRMT6	49.5004	4.22528e-287	-0.0104994	6.46436e-48	-0.018061	FALSE	FALSE
MED18	49.4318	2.60999e-197	-0.00603247	6.36865e-24	-0.0224304	FALSE	FALSE
EEF2KMT	49.4211	6.72246e-228	-0.00837784	1.54482e-18	-0.0132934	FALSE	FALSE
ODF2L	49.3485	0	-0.673625	0	-0.836481	FALSE	FALSE
RNF41	49.3128	0	-0.168479	0	-0.174838	FALSE	FALSE
MRNIP	49.2578	0	-0.293376	0	-0.36564	FALSE	FALSE
PDIA6	49.2519	0	-0.314718	0	-0.421146	FALSE	FALSE
DUSP28	49.2486	0	-0.024084	2.84257e-147	-0.111467	FALSE	FALSE
AP2A2	49.214	0	-0.594186	0	-0.699502	FALSE	FALSE
B3GALT6	49.209	0	-0.0310453	1.34643e-152	-0.126792	FALSE	FALSE
FRS3	49.0931	0	-0.0734742	0	-0.0907772	FALSE	FALSE
SMAP1	49.0154	0	-0.794542	0	-0.827357	FALSE	FALSE
TRAPPC2	48.9869	0	-0.167256	0	-0.204645	FALSE	FALSE
HNRNPA1L2	48.9451	3.22883e-212	-0.00757166	5.41543e-29	-0.0113403	FALSE	FALSE
CUL9	48.9286	0	-0.212026	0	-0.294274	FALSE	FALSE
ADAM18	48.9283	2.67714e-81	-0.00182405	4.67137e-09	-0.0045552	FALSE	FALSE
SCPEP1	48.7839	0	-0.311299	0	-0.469434	FALSE	FALSE
ADRA2B	48.7068	0.0177207	0.00155808	4.32841e-19	0.00318683	FALSE	FALSE
AC118553.2	48.6869	4.16198e-77	-0.00172666	3.76688e-05	-0.00321813	FALSE	FALSE
POC1A	48.6517	0	-0.0288075	6.417e-275	-0.0426672	FALSE	FALSE
NUTM2D	48.6134	0.0015178	0.00160775	3.28272e-23	0.00328654	FALSE	FALSE
COA7	48.5403	0	-0.0310821	6.49212e-177	-0.142692	FALSE	FALSE
SPDYE5	48.4475	0	-0.109066	0	-0.169515	FALSE	FALSE
THOC5	48.4104	0	-0.133881	0	-0.148646	FALSE	FALSE
IGHMBP2	48.2794	0	-0.0835827	0	-0.105357	FALSE	FALSE
DOK1	48.2594	1.12878e-41	-0.0034282	3.36817e-117	-0.143414	FALSE	FALSE
HAUS4	48.1148	1.70801e-10	0.000696306	2.81252e-08	0.00225414	FALSE	FALSE
EXTL2	48.0757	0	-0.262752	0	-0.288309	FALSE	FALSE
PCDHB2	47.986	6.89343e-166	-0.00524214	7.01051e-38	-0.00887934	FALSE	FALSE
RPP40	47.9182	0	-0.0139814	1.59874e-70	-0.0163453	FALSE	FALSE
NOL6	47.8124	0	-0.0534846	0	-0.086329	FALSE	FALSE
LAMB2	47.7318	5.40042e-96	-0.0102851	0	-0.16999	FALSE	FALSE
TMEM43	47.7231	0	-0.054843	0	-0.0728928	FALSE	FALSE
ZDHHC3	47.6942	0	-0.152392	0	-0.166989	FALSE	FALSE
CDK16	47.6894	0	-0.116783	0	-0.170801	FALSE	FALSE
C13orf42	47.6632	1.89544e-74	-0.00146747	1.68102e-10	-0.00365856	FALSE	FALSE
DCST2	47.5758	4.44988e-135	-0.00444307	1.0529e-27	-0.0109242	FALSE	FALSE
AC090004.1	47.5254	1.21666e-97	-0.00301387	5.80608e-15	-0.0137697	FALSE	FALSE
PDRG1	47.4534	0	-0.0438259	1.9472e-236	-0.184247	FALSE	FALSE
STK19	47.4205	0	-0.0841582	0	-0.092578	FALSE	FALSE
AMACR	47.3056	2.94549e-102	-0.00272218	1.30045e-10	-0.0071022	FALSE	FALSE
PABPC3	47.2363	2.61404e-193	-0.00677984	3.42638e-29	-0.0283328	FALSE	FALSE
AFP	47.2257	1.90419e-58	-0.000950746	3.62737e-09	-0.00448645	FALSE	FALSE
C16orf74	47.2066	0	-0.0188636	0	-0.178612	FALSE	FALSE
RIPK1	47.146	0	-0.254274	0	-0.305094	FALSE	FALSE
NKIRAS1	47.1227	0	-0.137264	0	-0.142828	FALSE	FALSE
IZUMO1	47.0508	3.41499e-170	-0.00492517	8.29981e-40	-0.0131356	FALSE	FALSE
MEP1B	46.983	0	-0.0150953	1.50929e-213	-0.0303832	FALSE	FALSE
KBTBD4	46.8676	0	-0.0416971	2.48399e-228	-0.0441675	FALSE	FALSE
VGF	46.8586	0	-0.186477	0	-0.410504	FALSE	FALSE
AL021997.3	46.6788	0	-0.0147995	1.24692e-62	-0.020539	FALSE	FALSE
HP	46.5848	0.0481269	0.00152988	3.52044e-22	0.0028742	FALSE	FALSE
SLCO6A1	46.5061	1.07898e-46	-0.00039192	9.89255e-08	-0.0120206	FALSE	FALSE
MARS	46.4647	0	-0.309418	0	-0.383726	FALSE	FALSE
WDR62	46.3436	0	-0.0202878	2.15375e-210	-0.0485016	FALSE	FALSE
DNAJC28	46.2949	0	-0.0197823	5.7521e-110	-0.023162	FALSE	FALSE
ISG15	46.1168	0	-0.0276627	1.02739e-117	-0.111156	FALSE	FALSE
GTF2E2	46.0861	0	-0.241824	0	-0.28537	FALSE	FALSE
EIF4EBP2	46.0569	0	-0.132432	0	-0.103572	FALSE	FALSE
ERVW-1	45.9578	0.000207378	0.00134525	6.65303e-22	0.00313959	FALSE	FALSE
TARDBP	45.9142	1.64573e-15	0.000856	0.00121023	0.00193927	FALSE	FALSE
TXNRD2	45.8999	0	-0.129737	0	-0.166533	FALSE	FALSE
USB1	45.7107	0	-0.0748794	0	-0.0998882	FALSE	FALSE
TMEM223	45.6666	0	-0.0997609	0	-0.114338	FALSE	FALSE
CDKN2AIPNL	45.604	0	-0.0646364	0	-0.0802263	FALSE	FALSE
C16orf89	45.5885	4.7751e-240	-0.0172329	0	-0.238788	FALSE	FALSE
PLEKHM2	45.5867	0	-0.346198	0	-0.355583	FALSE	FALSE
TYSND1	45.3222	0	-0.103721	0	-0.152005	FALSE	FALSE
WFS1	45.3137	0	-0.0747076	0	-0.479724	FALSE	FALSE
PHKG2	45.2288	0	-0.125932	0	-0.170439	FALSE	FALSE
ELFN1	45.1767	0	-0.038031	0	-0.649419	FALSE	FALSE
ZBTB45	45.1034	0	-0.0250234	2.5154e-127	-0.0373962	FALSE	FALSE
ZNF48	45.069	0	-0.0604944	0	-0.0889702	FALSE	FALSE
AP000350.4	44.9416	0	-0.023882	1.27526e-142	-0.060434	FALSE	FALSE
MKKS	44.9303	0	-0.116211	0	-0.129667	FALSE	FALSE
MEIG1	44.8955	2.52224e-256	-0.00976378	3.70843e-50	-0.0162279	FALSE	FALSE
PKD1	44.872	0	-0.946394	0	-1.11673	FALSE	FALSE
MELK	44.7716	0	-0.014301	4.21715e-67	-0.0155564	FALSE	FALSE
PPT2-EGFL8	44.762	1.66584e-50	-0.000649594	3.03649e-09	-0.0172255	FALSE	FALSE
STMN2	44.7606	0	-0.780686	0	-1.56807	FALSE	FALSE
ZBTB48	44.6923	0	-0.0889234	0	-0.119732	FALSE	FALSE
C3orf33	44.6336	0	-0.0192972	1.10855e-71	-0.0629984	FALSE	FALSE
PRDM6	44.5948	0	-0.0339485	8.63621e-244	-0.0641357	FALSE	FALSE
NAGA	44.5626	3.78983e-227	-0.0110977	4.51133e-88	-0.116484	FALSE	FALSE
GATA1	44.5585	0.0404776	0.00136236	1.01e-16	0.00274112	FALSE	FALSE
XBP1	44.5323	0	-0.0591129	0	-0.239665	FALSE	FALSE
SLC52A2	44.5099	0	-0.0305634	6.88334e-158	-0.0322356	FALSE	FALSE
PM20D2	44.4937	0	-0.132834	0	-0.140977	FALSE	FALSE
TMEM250	44.4804	0	-0.0500239	0	-0.0600185	FALSE	FALSE
ZNF506	44.3842	2.80414e-09	0.0012938	0.000152037	0.00198129	FALSE	FALSE
AKIRIN2	44.2816	0	-0.100268	0	-0.114283	FALSE	FALSE
THOC7	44.2116	0	-0.217955	0	-0.234994	FALSE	FALSE
TRAF7	44.1779	0	-0.0797936	0	-0.0897948	FALSE	FALSE
TMEM217	44.0812	0	-0.0240483	3.97315e-168	-0.0318772	FALSE	FALSE
HDDC2	44.0331	0	-0.134962	0	-0.306534	FALSE	FALSE
INTS5	44.025	0	-0.0144386	7.66795e-126	-0.0977512	FALSE	FALSE
SCARA3	44.0011	0	-0.10894	0	-0.932771	FALSE	FALSE
LIX1	43.9869	1.77856e-210	-0.0155256	0	-0.190881	FALSE	FALSE
CDR1	43.9567	0	-0.0134147	2.92963e-75	-0.0165184	FALSE	FALSE
SERPINH1	43.9476	2.79311e-179	-0.0144165	1.05228e-302	-0.131568	FALSE	FALSE
GSPT2	43.9464	0	-0.0371424	5.19009e-231	-0.178768	FALSE	FALSE
ZNF530	43.9265	0	-0.0116815	2.11031e-69	-0.0149153	FALSE	FALSE
KLHL36	43.8511	0	-0.139497	0	-0.14944	FALSE	FALSE
FAM71D	43.8173	0	-0.0270089	9.29791e-188	-0.0340539	FALSE	FALSE
IFT43	43.775	0	-0.485952	0	-0.612512	FALSE	FALSE
RFESD	43.7233	0	-0.0164822	4.93593e-78	-0.0175079	FALSE	FALSE
CXCL16	43.6257	1.32248e-42	-0.00544216	2.72254e-197	-0.247827	FALSE	FALSE
F8	43.6082	0	-0.0726158	0	-0.0861904	FALSE	FALSE
RTP4	43.5953	0.00120833	0.00152462	3.98245e-22	0.00287344	FALSE	FALSE
WIZ	43.4929	0	-0.0404654	1.16928e-199	-0.0398316	FALSE	FALSE
OR4N2	43.4713	1.96465e-35	-0.000703425	1.30455e-50	-0.0296468	FALSE	FALSE
ZAP70	43.4204	3.69533e-50	-0.00106456	3.64405e-17	-0.103955	FALSE	FALSE
P2RY1	43.3394	1.82565e-76	-0.0102363	0	-0.226375	FALSE	FALSE
SPACA5	43.3257	6.55228e-66	-0.00165289	1.58274e-08	-0.00619051	FALSE	FALSE
HBA2	43.2886	4.50531e-149	-0.0046219	1.81836e-78	-0.0205346	FALSE	FALSE
TMCO5A	43.0766	1.1274e-07	0.000966125	3.72071e-06	0.00251678	FALSE	FALSE
ARL14EPL	42.8479	9.56182e-42	-0.00036272	1.64528e-05	-0.00698496	FALSE	FALSE
DDX60	42.833	3.61473e-267	-0.0261688	0	-0.32328	FALSE	FALSE
ZNF256	42.7929	2.17254e-303	-0.0103018	1.97227e-62	-0.0136262	FALSE	FALSE
CDAN1	42.7846	0	-0.0768449	0	-0.113289	FALSE	FALSE
AC092718.8	42.7705	3.54549e-252	-0.00920934	2.20667e-39	-0.0100125	FALSE	FALSE
GLB1L	42.7567	6.09303e-207	-0.00812753	1.11554e-49	-0.0248945	FALSE	FALSE
RAD51AP1	42.7203	0	-0.0165909	2.49657e-163	-0.0275498	FALSE	FALSE
DYRK1B	42.6174	0	-0.0652911	0	-0.0625484	FALSE	FALSE
CFAP77	42.5757	2.24879e-297	-0.0111096	5.5257e-84	-0.015436	FALSE	FALSE
HSPE1	42.4768	6.37014e-38	-3.65399e-05	3.96807e-27	-0.0190689	FALSE	FALSE
CCDC51	42.4118	0	-0.0144713	6.62841e-92	-0.069335	FALSE	FALSE
ERCC6L	42.4017	2.49442e-189	-0.00683899	5.31958e-47	-0.00990227	FALSE	FALSE
ATF7	42.3573	0.0239575	0.00135584	3.22263e-23	0.00277101	FALSE	FALSE
RBFOX2	42.3234	0	-1.54183	0	-1.8139	FALSE	FALSE
EMG1	42.2594	0	-0.0219635	8.80725e-122	-0.0247156	FALSE	FALSE
CHGA	42.1931	0	-0.385289	0	-0.857351	FALSE	FALSE
ACSM1	42.0317	1.05951e-132	-0.00452389	7.44643e-20	-0.00589283	FALSE	FALSE
FBXO2	42.004	0	-0.20391	0	-0.279838	FALSE	FALSE
SRRD	41.8083	0	-0.0400936	1.48751e-283	-0.0486556	FALSE	FALSE
SNRNP27	41.7375	0	-0.0224259	4.50855e-143	-0.0264172	FALSE	FALSE
AC011043.1	41.6792	0	-0.0250364	5.597e-305	-0.112869	FALSE	FALSE
AC079447.1	41.6615	0	-0.621408	0	-0.726372	FALSE	FALSE
ZFP3	41.6483	0	-0.0286717	7.10166e-148	-0.0632945	FALSE	FALSE
CCDC86	41.63	5.77834e-296	-0.0104495	1.39441e-81	-0.0157665	FALSE	FALSE
IL26	41.6079	4.2986e-20	0.000170843	7.32509e-141	-0.154811	FALSE	FALSE
ZNF362	41.5987	0	-0.202697	0	-0.202009	FALSE	FALSE
ECT2	41.5667	0	-0.0425262	0	-0.05705	FALSE	FALSE
EIF5AL1	41.5223	1.25262e-141	-0.00416515	6.17373e-57	-0.0438882	FALSE	FALSE
SALL2	41.4674	0	-0.0336441	3.22544e-299	-0.123221	FALSE	FALSE
LAT	41.4641	0	-0.0463656	1.5562e-272	-0.0506162	FALSE	FALSE
ERCC6	41.4084	0	-0.247904	0	-0.290229	FALSE	FALSE
PTGER1	41.4078	0.012125	0.00125858	1.23908e-11	0.00249419	FALSE	FALSE
TRIM45	41.3999	0	-0.02006	5.38437e-194	-0.030838	FALSE	FALSE
SP7	41.3472	5.27594e-18	0.00057443	3.40136e-34	-0.0224137	FALSE	FALSE
NET1	41.3356	0	-0.0543832	0	-0.121831	FALSE	FALSE
RMND1	41.3274	0	-0.203012	0	-0.276833	FALSE	FALSE
RNF135	41.1612	5.7726e-174	-0.0143221	5.82195e-236	-0.286036	FALSE	FALSE
AC002985.1	41.1087	1.45724e-71	-0.00154697	2.46998e-09	-0.00314486	FALSE	FALSE
IMPACT	40.987	0	-0.0814027	0	-0.0726842	FALSE	FALSE
NPPC	40.9799	8.16138e-273	-0.018727	0	-0.336386	FALSE	FALSE
CBX2	40.9596	1.71403e-16	0.000770855	3.04202e-13	0.00296331	FALSE	FALSE
ATF5	40.9313	0	-0.0151484	2.35885e-78	-0.062462	FALSE	FALSE
AGGF1	40.9179	1.02529e-63	-0.00127256	3.33734e-06	-0.00739856	FALSE	FALSE
TEKT4	40.9115	4.97956e-26	2.30911e-05	0.000223854	0.00214758	FALSE	FALSE
RNASEL	40.8471	0	-0.0252578	3.24216e-117	-0.0525536	FALSE	FALSE
FAM98C	40.8466	0	-0.105954	0	-0.146998	FALSE	FALSE
CLHC1	40.8207	0	-0.204797	0	-0.188046	FALSE	FALSE
NPIPB3	40.8081	0	-0.0270759	4.91825e-200	-0.0332864	FALSE	FALSE
RBP2	40.7861	8.90268e-223	-0.00889506	5.51343e-57	-0.0113627	FALSE	FALSE
PANX1	40.7335	0	-0.0335343	2.78151e-199	-0.0802758	FALSE	FALSE
CSNK1A1L	40.6406	3.68536e-25	0.000232434	0.13496	-0.00181916	FALSE	FALSE
ZNF106	40.3815	0	-0.562009	0	-0.703476	FALSE	FALSE
ANP32E	40.3782	0	-0.0825263	0	-0.0712274	FALSE	FALSE
RNPEP	40.1284	0	-0.134993	0	-0.160048	FALSE	FALSE
STRADA	39.9043	4.88288e-179	-0.00589572	2.56192e-32	-0.00802746	FALSE	FALSE
PUS7	39.8988	0	-0.323221	0	-0.393839	FALSE	FALSE
MCU	39.8799	0	-0.460751	0	-0.506337	FALSE	FALSE
NCAPH	39.8783	1.74237e-97	-0.00310967	7.45883e-34	-0.0428855	FALSE	FALSE
DUSP26	39.8378	0	-0.145617	0	-0.171958	FALSE	FALSE
NEB	39.8242	0	-0.0649508	0	-0.0759845	FALSE	FALSE
PLCB3	39.815	7.6597e-194	-0.0114572	4.45746e-181	-0.0723984	FALSE	FALSE
CAV2	39.7533	0	-0.0599427	0	-0.156905	FALSE	FALSE
ZNF513	39.7346	0	-0.0359512	8.76828e-187	-0.0366077	FALSE	FALSE
BCL10	39.5579	0	-0.0420181	5.66763e-284	-0.0773502	FALSE	FALSE
AL365273.2	39.3883	0	-0.0792175	0	-0.601594	FALSE	FALSE
TMPRSS12	39.3604	2.32908e-165	-0.00565482	2.41117e-20	-0.00606093	FALSE	FALSE
CENPL	39.2561	0	-0.016463	1.68189e-96	-0.0191312	FALSE	FALSE
IFI35	39.2336	1.59013e-227	-0.0105869	2.28283e-95	-0.0417133	FALSE	FALSE
PFN4	39.2206	6.11398e-269	-0.0100371	4.43533e-56	-0.012139	FALSE	FALSE
DMPK	39.0042	0	-0.192562	0	-0.232984	FALSE	FALSE
BUB1	38.9651	2.21857e-36	-0.000905692	1.10032e-39	-0.0474647	FALSE	FALSE
ZNF124	38.9011	0	-0.172927	0	-0.556564	FALSE	FALSE
FSD2	38.8659	0	-0.0334627	1.64424e-270	-0.0425027	FALSE	FALSE
NKIRAS2	38.8083	0	-0.0546463	0	-0.065607	FALSE	FALSE
HAUS2	38.7985	0	-0.127486	0	-0.187425	FALSE	FALSE
SRCAP	38.7957	9.66758e-190	-0.00664791	6.3392e-37	-0.0083743	FALSE	FALSE
CRH	38.7594	0	-0.0448381	0	-0.568684	FALSE	FALSE
RINT1	38.6963	0	-0.173433	0	-0.208392	FALSE	FALSE
CTC1	38.5775	0	-0.11588	0	-0.117652	FALSE	FALSE
ASF1B	38.5728	3.26838e-133	-0.00396486	1.69806e-24	-0.0329363	FALSE	FALSE
AC245748.1	38.5173	2.5721e-264	-0.00996658	2.40775e-53	-0.0166953	FALSE	FALSE
AP3S1	38.4923	0	-0.457081	0	-0.630922	FALSE	FALSE
FAM120AOS	38.4203	0	-0.113967	0	-0.145351	FALSE	FALSE
DDX41	38.3797	0	-0.0591099	0	-0.0632437	FALSE	FALSE
FAM131A	38.3287	0	-0.272341	0	-0.379864	FALSE	FALSE
NUTM2G	38.2904	9.9358e-69	-0.00180054	2.51559e-05	-0.00291625	FALSE	FALSE
LRRC19	38.2708	4.10934e-104	-0.00351999	2.49042e-15	-0.00453168	FALSE	FALSE
ZC3H12A	38.2056	2.48763e-07	0.000399093	6.68149e-21	0.00351731	FALSE	FALSE
NR2C2AP	38.1958	0	-0.019342	6.89529e-170	-0.0289469	FALSE	FALSE
RDH10	38.1753	5.42593e-215	-0.0120679	1.60626e-175	-0.0685906	FALSE	FALSE
AC068831.7	38.1544	0	-0.0129612	8.1522e-70	-0.0153318	FALSE	FALSE
HS1BP3	38.0886	0	-0.161081	0	-0.194992	FALSE	FALSE
NXT1	37.998	1.7315e-269	-0.0106148	2.93159e-68	-0.0552712	FALSE	FALSE
ALG11	37.9343	0	-0.0761705	0	-0.10809	FALSE	FALSE
GNRH1	37.8155	3.66721e-288	-0.0108866	2.89248e-55	-0.0173703	FALSE	FALSE
POLR3F	37.7034	0	-0.143465	0	-0.188726	FALSE	FALSE
CNBD1	37.6319	0	-0.0265053	1.32411e-167	-0.0434796	FALSE	FALSE
RHBDF1	37.5708	4.59242e-295	-0.0176907	0	-0.202657	FALSE	FALSE
ANAPC13	37.5331	0	-0.0509632	0	-0.0915391	FALSE	FALSE
UGT2B7	37.4498	2.48857e-133	-0.00414226	1.04381e-24	-0.00604028	FALSE	FALSE
BRI3BP	37.395	0	-0.279298	0	-0.260616	FALSE	FALSE
ZNF705E	37.3627	4.9494e-09	0.000836917	0.000457247	0.00221242	FALSE	FALSE
ZNF200	37.3606	0	-0.0411332	0	-0.0522506	FALSE	FALSE
SPDL1	37.3277	0	-0.0501133	0	-0.0582791	FALSE	FALSE
AAGAB	37.1794	0	-0.333388	0	-0.443727	FALSE	FALSE
BAK1	37.1644	0	-0.0179001	2.7364e-151	-0.0251846	FALSE	FALSE
TCF7	37.0849	0	-0.0396959	0	-0.0494711	FALSE	FALSE
AC005324.4	37.012	0	-0.0125578	1.05487e-132	-0.0216271	FALSE	FALSE
ZNF98	36.9669	0	-0.206783	0	-2.56486	FALSE	FALSE
YDJC	36.9586	0	-0.0338505	1.1327e-248	-0.0423889	FALSE	FALSE
SLC1A2	36.9586	0	-0.842358	0	-5.53269	FALSE	FALSE
CHRNA5	36.8737	1.18738e-292	-0.0119978	9.75527e-45	-0.123021	FALSE	FALSE
WDR34	36.7212	0	-0.034032	8.17253e-171	-0.0545978	FALSE	FALSE
HSPA12A	36.6566	0	-1.15894	0	-1.62317	FALSE	FALSE
BBOF1	36.5952	0	-0.166494	0	-0.185892	FALSE	FALSE
TMEM269	36.5793	7.43146e-203	-0.00739202	3.18351e-45	-0.0102914	FALSE	FALSE
GCNT7	36.5512	7.38068e-292	-0.0106703	3.1379e-103	-0.0168225	FALSE	FALSE
SFTA2	36.5333	4.15353e-06	0.000934612	7.9649e-07	0.00209228	FALSE	FALSE
DIO2	36.3532	0	-0.0937515	0	-0.551976	FALSE	FALSE
TGIF2-RAB5IF	36.3135	9.30633e-42	-0.000953881	5.61743e-08	-0.00507802	FALSE	FALSE
TMEM54	36.3079	0	-0.032521	0	-0.0739597	FALSE	FALSE
TMEM177	36.1252	0	-0.0338711	1.40876e-252	-0.0417071	FALSE	FALSE
FAM220A	36.0272	0	-0.060645	0	-0.0669727	FALSE	FALSE
RIBC1	35.9508	4.17807e-38	-0.000684565	1.09626e-18	-0.00974125	FALSE	FALSE
LGALSL	35.9047	0	-0.0483681	1.68718e-297	-0.0751819	FALSE	FALSE
ZBTB12	35.8491	1.01263e-05	0.000965362	1.90622e-19	0.00262428	FALSE	FALSE
ITGB1BP2	35.8408	1.55158e-23	0.000214673	0.00430396	0.00180995	FALSE	FALSE
ARPC1B	35.8105	8.78808e-236	-0.0122875	2.22582e-217	-0.256764	FALSE	FALSE
SMYD5	35.7543	0	-0.0595858	0	-0.0584331	FALSE	FALSE
KBTBD11	35.7397	0	-0.221901	0	-0.320493	FALSE	FALSE
TPMT	35.4303	0	-0.117629	0	-0.185681	FALSE	FALSE
HCRT	35.3827	6.16793e-232	-0.00897075	1.30775e-43	-0.0107896	FALSE	FALSE
MON1A	35.2897	0	-0.0702967	0	-0.0823555	FALSE	FALSE
OCEL1	35.2872	0	-0.0277833	5.23937e-155	-0.030279	FALSE	FALSE
HMCN1	35.215	4.98193e-298	-0.0121934	2.99927e-58	-0.0130702	FALSE	FALSE
MRPL38	35.1913	8.48091e-68	-0.00160864	4.30838e-07	-0.00789439	FALSE	FALSE
FAM217A	35.1327	0	-0.0168726	4.10989e-171	-0.0252832	FALSE	FALSE
NXF5	35.033	0	-0.0212389	1.17368e-131	-0.0251868	FALSE	FALSE
SPINK9	34.9964	3.66046e-284	-0.0111754	1.48199e-79	-0.0152949	FALSE	FALSE
SLA2	34.9889	0	-0.0225516	1.10594e-179	-0.0304031	FALSE	FALSE
KHK	34.8551	0	-0.030764	2.65635e-202	-0.0361018	FALSE	FALSE
MED19	34.8269	0	-0.0840607	0	-0.098124	FALSE	FALSE
PHYH	34.6429	0	-0.0653103	0	-0.127134	FALSE	FALSE
ZNF473	34.5894	0	-0.0406602	0	-0.0557738	FALSE	FALSE
DUOX2	34.5872	8.09849e-28	0.000128342	1.09979e-09	0.00284022	FALSE	FALSE
PARS2	34.5737	5.51887e-171	-0.00564526	1.11419e-23	-0.00656496	FALSE	FALSE
RP1	34.5732	2.20433e-260	-0.01071	3.66551e-71	-0.032231	FALSE	FALSE
RUBCN	34.5068	0	-0.421198	0	-0.45392	FALSE	FALSE
CHSY1	34.3769	0	-0.309392	0	-0.384822	FALSE	FALSE
ZNF607	34.3645	4.67051e-32	9.75059e-05	1.05696e-20	0.00335495	FALSE	FALSE
MGAT2	34.3476	0	-0.0180462	3.05328e-69	-0.0643838	FALSE	FALSE
NPAP1	34.1213	9.41216e-196	-0.00806878	3.89647e-153	-0.0777434	FALSE	FALSE
VRK1	34.0048	0	-0.276692	0	-0.362386	FALSE	FALSE
GLYCTK	33.9809	4.21668e-141	-0.00453842	9.43451e-20	-0.00545852	FALSE	FALSE
GATD1	33.95	0	-0.125703	0	-0.157715	FALSE	FALSE
C18orf25	33.9319	0	-0.366874	0	-0.479831	FALSE	FALSE
SVOPL	33.8193	0	-0.0173027	2.57557e-76	-0.0169085	FALSE	FALSE
APBB1IP	33.7491	0	-0.0789457	0	-3.56298	FALSE	FALSE
AP3M2	33.7212	0	-0.221622	0	-0.225638	FALSE	FALSE
GJB6	33.7104	4.20846e-248	-0.0282018	0	-0.492645	FALSE	FALSE
DMAC2	33.6475	0	-0.0702355	0	-0.0896182	FALSE	FALSE
NTN5	33.5947	0	-0.0168236	6.86937e-129	-0.058995	FALSE	FALSE
CHIT1	33.5313	7.47414e-288	-0.00935609	5.23493e-120	-0.0185913	FALSE	FALSE
MOSPD3	33.5254	0	-0.0464278	3.26684e-224	-0.0442931	FALSE	FALSE
PILRA	33.5081	0	-0.22713	0	-0.257461	FALSE	FALSE
LMNB2	33.4802	0	-0.0453697	1.03151e-210	-0.0424688	FALSE	FALSE
LY6H	33.4717	0	-0.449685	0	-0.79453	FALSE	FALSE
TTC29	33.4358	0	-0.0291299	0	-0.266392	FALSE	FALSE
GK	33.4315	0	-0.283815	0	-0.564708	FALSE	FALSE
TNS4	33.4215	8.91412e-21	0.000246412	0.0232321	0.00186179	FALSE	FALSE
CDK2AP1	33.3502	9.31382e-60	-0.00187145	4.82623e-19	-0.00971338	FALSE	FALSE
CPTP	33.3237	0	-0.0339125	6.4061e-204	-0.037241	FALSE	FALSE
GPN1	33.2743	0	-0.0583186	0	-0.0617092	FALSE	FALSE
AC078927.1	33.1001	7.66018e-50	-0.0011787	2.25243e-05	-0.00377353	FALSE	FALSE
PMS2	33.0774	0	-0.165708	0	-0.223725	FALSE	FALSE
GALM	33.0563	0	-0.0542023	0	-0.0605123	FALSE	FALSE
ZNF132	33.0193	0	-0.0183159	2.40157e-92	-0.0191192	FALSE	FALSE
PUSL1	33.0136	0	-0.0197528	8.50266e-153	-0.0266688	FALSE	FALSE
IGSF9	32.9686	0.310829	0.00112794	8.23785e-10	0.00183653	FALSE	FALSE
SH2D2A	32.9672	0.788893	0.00113673	1.65074e-13	-0.0768145	FALSE	FALSE
CTF1	32.948	2.02152e-66	-0.00317474	8.43222e-85	-0.0324275	FALSE	FALSE
ZNF436	32.915	0	-0.0337652	9.49281e-225	-0.0390385	FALSE	FALSE
SYCE1L	32.9142	3.12374e-248	-0.0124691	1.60374e-162	-0.092479	FALSE	FALSE
DOCK8	32.8685	0	-0.0879948	0	-3.80515	FALSE	FALSE
SH3BP2	32.862	0	-0.0420086	0	-0.493585	FALSE	FALSE
DEGS2	32.8571	0	-0.0253926	1.15479e-160	-0.0412832	FALSE	FALSE
CRYBA1	32.8232	1.70418e-40	-0.000660578	5.5539e-05	-0.00340366	FALSE	FALSE
FCRLA	32.7584	5.7645e-20	0.00146324	2.48286e-13	0.00169096	FALSE	FALSE
IL2RA	32.6376	5.13243e-106	-0.00356686	3.10703e-17	-0.00720103	FALSE	FALSE
INCA1	32.6104	1.31505e-201	-0.00674211	2.25864e-33	-0.00814275	FALSE	FALSE
FCGR2A	32.5754	2.26416e-54	-0.0107557	0	-0.704848	FALSE	FALSE
KLHL35	32.5751	0	-0.0368328	3.10842e-262	-0.0721346	FALSE	FALSE
CAPN15	32.4671	0	-0.0994745	0	-0.109831	FALSE	FALSE
IL18BP	32.3566	4.08306e-192	-0.00792232	1.11253e-26	-0.00773164	FALSE	FALSE
COX6B2	32.2708	7.61359e-09	0.000706202	0.000505186	0.00138715	FALSE	FALSE
AC009779.3	32.2121	6.87537e-07	0.00073138	0.00272329	0.00122053	FALSE	FALSE
NPIPB11	32.1041	0	-0.0240339	9.96318e-139	-0.0260832	FALSE	FALSE
UBL4A	32.0947	0	-0.0642413	0	-0.374882	FALSE	FALSE
GRAP2	32.0586	6.22042e-247	-0.00968593	6.60542e-41	-0.00985235	FALSE	FALSE
STK11IP	32.051	0	-0.0935499	0	-0.135998	FALSE	FALSE
HIST1H3E	32.0315	9.07939e-18	0.000282422	7.36793e-09	0.00240429	FALSE	FALSE
HAS3	32.0013	7.22202e-119	-0.00413844	6.35888e-41	-0.0168107	FALSE	FALSE
PVALB	31.9986	5.8547e-255	-0.0180552	0	-0.366071	FALSE	FALSE
SARS2	31.9877	0	-0.0228629	5.38648e-215	-0.0337699	FALSE	FALSE
ETNPPL	31.9506	0	-0.0858876	0	-1.48365	FALSE	FALSE
IRF4	31.882	1.09067e-25	-1.53035e-05	0.000831565	-0.0247433	FALSE	FALSE
RTF1	31.8734	0	-0.547299	0	-0.633616	FALSE	FALSE
FPGT-TNNI3K	31.8662	3.33589e-26	-0.000170831	1.02691e-16	0.00328632	FALSE	FALSE
SALL4	31.8587	1.84274e-65	-0.00135051	9.07569e-09	-0.00373746	FALSE	FALSE
ARL2-SNX15	31.5085	4.27657e-64	-0.00173976	1.13542e-10	-0.0150069	FALSE	FALSE
HPS6	31.4932	7.51922e-273	-0.00941447	5.11729e-69	-0.054472	FALSE	FALSE
CYP4F11	31.3196	3.83403e-60	-0.0076283	0	-0.192693	FALSE	FALSE
ZNF554	31.287	0	-0.0391646	1.48855e-291	-0.0473687	FALSE	FALSE
MCM6	31.2063	0	-0.0404875	1.20824e-185	-0.0545875	FALSE	FALSE
CDT1	31.1493	9.77359e-37	-0.000589139	1.25869e-35	-0.0129716	FALSE	FALSE
CLTRN	31.1389	8.23133e-80	-0.00224988	1.76544e-10	-0.00689623	FALSE	FALSE
INO80B	31.1138	0.000519644	0.000958389	4.58992e-18	0.00246201	FALSE	FALSE
PRDM11	30.9849	0	-0.161879	0	-0.300156	FALSE	FALSE
CD302	30.9751	1.18447e-45	-0.00411079	2.61772e-78	-0.0963417	FALSE	FALSE
UBE3D	30.949	0	-0.600089	0	-0.739424	FALSE	FALSE
ZNF221	30.9061	0	-0.0252037	1.14092e-154	-0.0286099	FALSE	FALSE
POLR1D	30.8627	0	-0.23246	0	-0.430286	FALSE	FALSE
LZTFL1	30.7858	0	-0.171767	0	-0.288345	FALSE	FALSE
SPR	30.7224	1.32928e-207	-0.00788641	1.35008e-234	-0.165836	FALSE	FALSE
LIN7B	30.7177	0	-0.0963268	0	-0.113567	FALSE	FALSE
TWNK	30.6966	1.75961e-192	-0.00665161	6.78187e-38	-0.0308263	FALSE	FALSE
SLC25A23	30.6593	0	-0.218951	0	-0.295134	FALSE	FALSE
HAMP	30.6371	4.73855e-74	-0.00925028	0	-0.498876	FALSE	FALSE
ENTPD6	30.6134	0	-0.250355	0	-0.268206	FALSE	FALSE
DCTN5	30.5812	0	-0.369107	0	-0.466893	FALSE	FALSE
IFI27	30.5444	2.62248e-215	-0.010845	3.64708e-111	-0.681515	FALSE	FALSE
F8A1	30.513	0	-0.0113228	3.4048e-150	-0.101879	FALSE	FALSE
HMMR	30.4677	9.15118e-145	-0.00539664	1.88474e-32	-0.0459547	FALSE	FALSE
MAB21L3	30.2606	1.78031e-124	-0.00376128	5.14542e-25	-0.00815851	FALSE	FALSE
PMF1-BGLAP	30.2324	3.92211e-55	-0.00152209	7.47171e-08	-0.00472933	FALSE	FALSE
CBS	30.1911	1.25175e-15	-3.67655e-05	5.84018e-28	-0.0115817	FALSE	FALSE
BRF2	30.156	0	-0.0263632	1.62343e-165	-0.0301198	FALSE	FALSE
C9orf135	30.1087	7.49445e-68	-0.00153906	6.07089e-12	-0.00350843	FALSE	FALSE
C9orf40	30.0978	0	-0.0453295	0	-0.0528136	FALSE	FALSE
GOLPH3L	30.0647	0	-0.133892	0	-0.140938	FALSE	FALSE
YIPF2	30.0573	0	-0.105044	0	-0.11962	FALSE	FALSE
GEN1	30.0004	0	-0.105823	0	-0.137171	FALSE	FALSE
ZNF575	29.9142	5.63567e-299	-0.0115243	5.41357e-59	-0.0171853	FALSE	FALSE
SNAPC2	29.841	0	-0.0253031	1.14622e-190	-0.141691	FALSE	FALSE
ZSWIM1	29.8397	6.06561e-236	-0.00909928	2.00776e-38	-0.0323767	FALSE	FALSE
PET117	29.7742	2.21423e-94	-0.0026138	2.46293e-13	-0.00509512	FALSE	FALSE
ZNF449	29.752	0	-0.0888343	0	-0.120413	FALSE	FALSE
MOV10	29.7069	0	-0.0635635	0	-0.311836	FALSE	FALSE
TNFRSF12A	29.6304	9.46792e-12	-0.000315905	6.23955e-23	-0.0292639	FALSE	FALSE
FUOM	29.6301	1.27267e-30	-0.000812971	5.4377e-19	-0.0251875	FALSE	FALSE
GZMM	29.606	2.63765e-57	-0.0015754	1.96946e-07	-0.0145822	FALSE	FALSE
ZSWIM3	29.5571	0	-0.075784	0	-0.077109	FALSE	FALSE
WNT11	29.4321	1.37273e-19	0.00031804	9.16935e-12	0.00288389	FALSE	FALSE
TMEM31	29.3594	9.52566e-59	-0.00120611	8.54682e-09	0.0036564	FALSE	FALSE
FKBPL	29.3534	1.36987e-160	-0.00503129	1.24191e-61	-0.0400808	FALSE	FALSE
ADPRH	29.3256	8.49772e-19	-0.000373135	4.66057e-36	-0.0443719	FALSE	FALSE
HIST2H2AC	29.3031	0.012621	0.000646603	3.76895e-13	-0.0168357	FALSE	FALSE
DDTL	29.2101	6.21331e-21	9.77318e-05	0.179458	0.00118475	FALSE	FALSE
TNFAIP2	29.1797	0	-0.0315772	5.1643e-247	-0.0984929	FALSE	FALSE
ZNF284	29.0391	6.50936e-298	-0.0109673	7.71526e-71	-0.0136814	FALSE	FALSE
HIST1H2BF	29.0168	0.872521	0.00100581	1.23845e-36	-0.0479694	FALSE	FALSE
IPO4	28.9527	5.55073e-121	-0.00432279	1.10896e-16	-0.00486733	FALSE	FALSE
ZYG11A	28.9378	1.38598e-153	-0.00584917	9.73045e-57	-0.0345418	FALSE	FALSE
MRPL41	28.9239	0	-0.419936	0	-0.430312	FALSE	FALSE
TSPYL5	28.8897	0	-0.0619686	0	-0.100017	FALSE	FALSE
TMEM150A	28.8879	0	-0.0305892	8.80765e-190	-0.0832912	FALSE	FALSE
PLK1	28.8394	0	-0.030719	3.80177e-291	-0.0431542	FALSE	FALSE
FAM114A2	28.793	0	-0.106072	0	-0.117389	FALSE	FALSE
MAPK9	28.7915	0	-0.482326	0	-0.515396	FALSE	FALSE
ZNF771	28.7863	0	-0.124856	0	-0.14339	FALSE	FALSE
MTHFD2	28.673	0	-0.0241362	1.00235e-246	-0.301156	FALSE	FALSE
COL17A1	28.6472	1.2969e-10	0.000461816	7.99303e-11	0.00250271	FALSE	FALSE
MSANTD3	28.5878	0	-0.0434406	0	-0.0506306	FALSE	FALSE
ARL14EP	28.4419	0	-0.201371	0	-0.258686	FALSE	FALSE
ERO1A	28.4372	0	-0.329695	0	-0.392853	FALSE	FALSE
AC107871.1	28.3332	1.25666e-256	-0.0110559	8.81852e-48	-0.0112993	FALSE	FALSE
PANK2	28.3253	0	-0.329091	0	-0.389345	FALSE	FALSE
GATB	28.3036	0	-0.257478	0	-0.41822	FALSE	FALSE
TCEAL5	28.255	0	-0.0978635	0	-0.101199	FALSE	FALSE
CXorf40A	28.2241	3.37324e-106	-0.00280998	1.33801e-29	-0.021549	FALSE	FALSE
AC068896.1	28.2126	0	-0.0243321	1.25103e-189	-0.0313192	FALSE	FALSE
ASIP	28.1342	0	-0.0241257	4.01322e-167	-0.0283563	FALSE	FALSE
TRAF3IP3	28.0596	2.49339e-98	-0.0103035	0	-0.490559	FALSE	FALSE
KNTC1	28.0441	0	-0.0694889	0	-0.0967251	FALSE	FALSE
ZMYND15	28.0259	1.75871e-12	-0.00154977	1.49938e-65	-0.0884241	FALSE	FALSE
PLK3	28.0073	0	-0.0270612	9.1272e-177	-0.229485	FALSE	FALSE
POU4F3	27.9704	4.19157e-07	0.00127779	8.74363e-12	0.00158107	FALSE	FALSE
SPRYD4	27.9551	0	-0.039549	2.50968e-241	-0.0424152	FALSE	FALSE
POPDC2	27.8885	4.57656e-144	-0.00632049	5.81023e-23	-0.0165446	FALSE	FALSE
ZFAND1	27.8872	0	-0.266074	0	-0.325361	FALSE	FALSE
ZNF837	27.8272	3.35862e-265	-0.00977624	1.06567e-88	-0.0152913	FALSE	FALSE
ACOT1	27.5663	5.4093e-165	-0.00618742	1.81099e-54	-0.02483	FALSE	FALSE
COL4A6	27.5322	5.40564e-147	-0.00630926	7.3764e-79	-0.0366215	FALSE	FALSE
SERPINC1	27.3861	6.16904e-12	0.000450871	0.0415621	0.00133638	FALSE	FALSE
NAA40	27.3625	0	-0.126512	0	-0.120377	FALSE	FALSE
SPATA24	27.3502	3.65803e-288	-0.0116329	9.66821e-68	-0.0134452	FALSE	FALSE
MED17	27.3423	1.46415e-292	-0.011393	2.983e-54	-0.0168925	FALSE	FALSE
LTV1	27.2878	0	-0.0160657	1.41387e-97	-0.0182474	FALSE	FALSE
KRT17	27.247	0	-0.024367	0	-0.204223	FALSE	FALSE
SEMA4G	27.2325	0	-0.0482536	0	-0.211036	FALSE	FALSE
HNRNPUL2-BSCL2	27.2261	7.67929e-44	-0.00082148	0.0176899	0.0027038	FALSE	FALSE
CCER2	27.2256	0	-0.027132	1.30873e-151	-0.0289885	FALSE	FALSE
SUGP1	27.218	0	-0.189259	0	-0.234205	FALSE	FALSE
TYRP1	27.2081	1.35633e-204	-0.00768655	0	-0.0660132	FALSE	FALSE
DCK	27.1855	0	-0.0578831	6.65054e-291	-0.0774281	FALSE	FALSE
ADH4	27.1737	5.7665e-41	-0.000854489	0.00747819	-0.00232651	FALSE	FALSE
C19orf57	27.1563	0	-0.0366685	7.22152e-228	-0.0645085	FALSE	FALSE
TMEM65	27.1075	0	-0.495641	0	-0.827297	FALSE	FALSE
PARP3	27.0436	0	-0.0192267	7.75949e-140	-0.055098	FALSE	FALSE
ZKSCAN3	26.9566	0	-0.0386436	3.98888e-236	-0.0404026	FALSE	FALSE
ZSCAN5A	26.8945	0	-0.331724	0	-0.381783	FALSE	FALSE
IFITM3	26.8314	9.55966e-165	-0.0222415	0	-0.27754	FALSE	FALSE
AL049839.2	26.7205	1.06548e-28	-0.000349678	0.00184044	-0.00271076	FALSE	FALSE
HTR3E	26.717	2.2946e-193	-0.00725956	3.34785e-60	-0.0104963	FALSE	FALSE
DDX60L	26.7043	0	-0.0348004	0	-0.283962	FALSE	FALSE
FGF2	26.6799	0	-0.112794	0	-1.28124	FALSE	FALSE
TLNRD1	26.6509	0	-0.0659793	0	-0.0990608	FALSE	FALSE
RINL	26.6503	0	-0.0151815	3.20194e-136	-0.0222531	FALSE	FALSE
EXD1	26.5831	2.70245e-209	-0.00730257	9.17863e-58	-0.0106036	FALSE	FALSE
CNTD1	26.5541	0	-0.0176992	7.56691e-135	-0.0226817	FALSE	FALSE
CHAF1A	26.5337	0	-0.0589834	0	-0.0934173	FALSE	FALSE
IGFBP6	26.5244	0	-0.0231907	2.10008e-148	-0.124132	FALSE	FALSE
DCLRE1B	26.5181	1.41985e-188	-0.00730717	1.10186e-29	-0.011014	FALSE	FALSE
HLA-DOB	26.4675	4.07604e-49	-0.00140863	9.19534e-15	-0.00774466	FALSE	FALSE
CASZ1	26.4335	0	-0.0276514	0	-0.0514459	FALSE	FALSE
STRA8	26.4061	4.21573e-19	-2.4867e-06	8.11834e-10	0.00231047	FALSE	FALSE
HIST1H1D	26.3939	5.60048e-08	-9.75022e-05	2.23732e-53	-0.0652597	FALSE	FALSE
THAP5	26.3736	1.36263e-05	0.000673748	0.000329034	-0.00399331	FALSE	FALSE
SHMT2	26.3714	0	-0.0303188	1.4647e-199	-0.140966	FALSE	FALSE
TSPEAR	26.3057	1.04886e-249	-0.00905371	2.21284e-169	-0.0208475	FALSE	FALSE
CD68	26.2525	6.08735e-57	-0.0036961	1.28521e-129	-0.155188	FALSE	FALSE
MRPS25	26.1981	0	-0.303773	0	-0.327259	FALSE	FALSE
CCDC71	26.1963	0	-0.0173802	8.50131e-113	-0.0217952	FALSE	FALSE
MUC22	26.0638	4.5019e-21	0.000153623	2.03603e-16	0.00265866	FALSE	FALSE
FCGR3A	25.9749	1.76833e-53	-0.0107129	0	-0.656227	FALSE	FALSE
MATN1	25.969	4.08066e-114	-0.00488531	8.4953e-33	-0.00739416	FALSE	FALSE
ZNF668	25.943	0	-0.049416	0	-0.0591627	FALSE	FALSE
SIRT6	25.9097	0	-0.083663	0	-0.0905623	FALSE	FALSE
PFDN4	25.8831	0	-0.122279	0	-0.131247	FALSE	FALSE
CTH	25.8376	0	-0.0631866	0	-0.0712455	FALSE	FALSE
CDCA2	25.7243	3.43886e-39	-0.00142104	4.98146e-35	-0.0425447	FALSE	FALSE
GRIN3B	25.703	6.38755e-42	-0.000882259	0.00409172	-0.00691583	FALSE	FALSE
ZBTB22	25.7013	0	-0.0218233	8.87498e-143	-0.112345	FALSE	FALSE
NRN1L	25.6749	0.0342883	0.000800142	2.71584e-12	0.00175793	FALSE	FALSE
FAM167B	25.6303	6.31665e-10	-5.18628e-07	3.7999e-08	0.0018815	FALSE	FALSE
AC007325.2	25.5331	5.45406e-40	-0.00449501	0	-0.105591	FALSE	FALSE
SPDYE1	25.5077	0	-0.0488676	0	-0.0758331	FALSE	FALSE
GGCT	25.4873	0	-0.0663111	0	-0.110185	FALSE	FALSE
SLC25A10	25.3653	8.6911e-241	-0.00977197	2.10498e-49	-0.0106094	FALSE	FALSE
GPR89A	25.3435	0	-0.176006	0	-0.259523	FALSE	FALSE
CYP19A1	25.3348	1.18592e-44	-0.0010523	3.81526e-06	-0.0102289	FALSE	FALSE
CFAP45	25.328	1.39449e-16	0.000155131	1.8576e-05	-0.00726687	FALSE	FALSE
AC005697.1	25.262	0	-0.140838	0	-0.250726	FALSE	FALSE
RNF166	25.1373	0	-0.0750369	0	-0.0841621	FALSE	FALSE
RPL26L1	25.1162	0	-0.0274431	9.73587e-154	-0.0284607	FALSE	FALSE
NMB	25.0863	2.81529e-120	-0.00492319	9.17858e-46	-0.0408275	FALSE	FALSE
MAPK7	24.8379	0	-0.0158865	1.38597e-52	-0.0259376	FALSE	FALSE
FUT3	24.809	5.38782e-39	-0.000812419	5.07377e-12	-0.0194484	FALSE	FALSE
C12orf65	24.7821	0	-0.178254	0	-0.20865	FALSE	FALSE
PANK4	24.7203	0	-0.0642569	0	-0.0939537	FALSE	FALSE
DYNC2LI1	24.6244	0	-0.515647	0	-0.648804	FALSE	FALSE
OR1L8	24.5171	1.98023e-143	-0.00473751	8.05143e-35	-0.00706073	FALSE	FALSE
AC026786.1	24.513	0	-0.0179437	6.24641e-133	-0.0254316	FALSE	FALSE
MMP21	24.5058	4.98838e-20	-0.000176667	0.00183295	-0.00315126	FALSE	FALSE
CLDN18	24.4874	1.24486e-54	-0.00161196	2.42078e-13	-0.0132328	FALSE	FALSE
CD36	24.4871	0	-0.0517719	0	-1.16899	FALSE	FALSE
ABHD12B	24.4579	0	-0.0678712	0	-0.165274	FALSE	FALSE
THOC3	24.4347	0	-0.207654	0	-0.295259	FALSE	FALSE
EXT2	24.3762	0	-0.516913	0	-0.639536	FALSE	FALSE
ICMT	24.3758	0	-0.0767023	0	-0.0909131	FALSE	FALSE
CENPH	24.3571	0	-0.013505	2.82297e-87	-0.0164297	FALSE	FALSE
SLFNL1	24.33	0	-0.02463	4.51663e-192	-0.029821	FALSE	FALSE
AC090360.1	24.2994	0	-0.023566	5.12358e-192	-0.0309036	FALSE	FALSE
DCLRE1A	24.2623	0	-0.0348128	6.97333e-217	-0.0606462	FALSE	FALSE
TSNARE1	24.2233	0	-0.294271	0	-0.39941	FALSE	FALSE
SNAPC1	24.2139	0	-0.107942	0	-0.131467	FALSE	FALSE
VAMP5	24.179	3.24106e-56	-0.00527347	1.59558e-137	-0.0519806	FALSE	FALSE
AC129492.3	24.1354	3.40014e-46	-0.000864481	2.32182e-07	-0.0072409	FALSE	FALSE
AC008770.2	24.1295	0	-0.0335182	3.00754e-216	-0.037579	FALSE	FALSE
TRAPPC5	24.1183	0	-0.0184726	1.74616e-120	-0.0225216	FALSE	FALSE
HMOX1	24.0683	3.98613e-63	-0.00667447	3.02219e-229	-0.298233	FALSE	FALSE
C6orf201	24.0313	2.40674e-142	-0.00488531	1.05431e-37	-0.00732379	FALSE	FALSE
CLUH	23.9163	0	-0.140424	0	-0.140753	FALSE	FALSE
BRPF3	23.9066	0	-0.147939	0	-0.167348	FALSE	FALSE
MNT	23.8551	0	-0.0993878	0	-0.12188	FALSE	FALSE
LGALS9	23.832	1.90293e-109	-0.0106713	0	-0.421811	FALSE	FALSE
CDK2	23.8148	4.75587e-18	-0.000747826	6.44984e-30	-0.0124013	FALSE	FALSE
DGAT2L6	23.7901	5.48143e-64	-0.00247858	1.63707e-20	-0.00993581	FALSE	FALSE
TEX33	23.643	7.88148e-10	0.00040163	0.00189415	0.00143994	FALSE	FALSE
TXNDC5	23.5507	9.24284e-19	-0.000211103	1.94747e-07	-0.00631136	FALSE	FALSE
RGS1	23.5408	5.06553e-43	-0.00942557	0	-0.570504	FALSE	FALSE
NUDT17	23.5224	2.79388e-302	-0.0130329	2.60918e-47	-0.0157356	FALSE	FALSE
TOR2A	23.488	0	-0.0394816	0	-0.0500465	FALSE	FALSE
S100A11	23.4786	8.01731e-42	-0.00523506	7.40124e-201	-0.244053	FALSE	FALSE
PIP4K2B	23.4301	0	-0.364435	0	-0.434152	FALSE	FALSE
NR1I3	23.3647	2.66969e-88	-0.00267638	1.07042e-11	-0.00438367	FALSE	FALSE
FBXO43	23.2852	2.01332e-73	-0.00268824	1.6183e-23	-0.0118511	FALSE	FALSE
C17orf64	23.2711	1.48847e-83	-0.00265239	9.15284e-20	-0.0262942	FALSE	FALSE
AL355987.3	23.1551	2.48032e-63	-0.00159056	0.000146013	-0.00185498	FALSE	FALSE
STX16	23.1163	4.32617e-38	-0.000651821	8.92643e-08	-0.00208338	FALSE	FALSE
GLRX	23.1137	0	-0.124867	0	-0.116578	FALSE	FALSE
CTRL	23.0603	1.00835e-12	0.000105608	0.000130788	-0.00264939	FALSE	FALSE
FAM133A	23.0372	0	-0.135924	0	-0.174074	FALSE	FALSE
GAPDHS	22.9934	1.94649e-129	-0.00479445	9.06995e-36	-0.00699395	FALSE	FALSE
DCAF4L1	22.986	6.43139e-206	-0.00757728	9.19337e-43	-0.00898571	FALSE	FALSE
SYNE4	22.9709	2.34331e-151	-0.00512165	3.1165e-41	-0.00797896	FALSE	FALSE
MMP19	22.9686	9.09351e-17	-0.000134068	0.0108022	-0.00198859	FALSE	FALSE
NXPE2	22.9517	1.22858e-62	-0.00186662	4.00556e-10	-0.00382581	FALSE	FALSE
CTNND1	22.9431	0	-0.363001	0	-0.530669	FALSE	FALSE
FAM162A	22.8828	0	-0.292808	0	-0.354622	FALSE	FALSE
PNKP	22.8737	0	-0.101422	0	-0.108311	FALSE	FALSE
BRPF1	22.8314	0	-0.033331	2.62591e-195	-0.0350607	FALSE	FALSE
HMGA1	22.7163	0	-0.0482694	5.05816e-304	-0.225302	FALSE	FALSE
KLRC2	22.7032	4.55026e-08	0.000307303	6.12128e-14	-0.00907459	FALSE	FALSE
ATP1B3	22.562	0	-0.583685	0	-0.748628	FALSE	FALSE
PSG9	22.539	3.90147e-272	-0.010401	3.37842e-58	-0.0160375	FALSE	FALSE
AC145212.1	22.5072	1.06593e-09	0.000344018	1.65515e-14	0.00202367	FALSE	FALSE
ARHGEF38	22.3957	0	-0.0150335	2.54987e-122	-0.0195209	FALSE	FALSE
AC245033.1	22.3512	4.94898e-269	-0.00905381	4.47677e-74	-0.0127002	FALSE	FALSE
RIC8A	22.3308	0	-0.100286	0	-0.133265	FALSE	FALSE
ZNF628	22.3085	3.00717e-253	-0.00912306	2.23852e-42	-0.00976304	FALSE	FALSE
PARD6G	22.3	0	-0.0708482	0	-0.194296	FALSE	FALSE
NT5C3B	22.2911	0	-0.132179	0	-0.134973	FALSE	FALSE
FERMT3	22.2522	0	-0.0215018	2.40345e-224	-0.275703	FALSE	FALSE
PEMT	22.2497	0	-0.0857578	0	-0.0811733	FALSE	FALSE
SLC39A10	22.1028	0	-0.875492	0	-1.21597	FALSE	FALSE
SYNE2	22.0863	0	-0.124888	0	-0.116943	FALSE	FALSE
TMEM138	22.0528	0	-0.0622871	0	-0.0703163	FALSE	FALSE
SUPV3L1	22.0456	0	-0.272523	0	-0.357514	FALSE	FALSE
ATP7A	22.033	0.939241	0.000679433	1.3609e-06	0.00114209	FALSE	FALSE
GON7	22.032	0	-0.0412412	2.4424e-241	-0.095408	FALSE	FALSE
LDHC	22.0007	5.64842e-225	-0.00844015	4.51032e-63	-0.0113585	FALSE	FALSE
GCM1	21.975	7.97486e-20	-6.0219e-05	0.0854798	-0.00451651	FALSE	FALSE
LGALS2	21.942	3.22725e-20	-2.55742e-05	0.207762	-0.00242595	FALSE	FALSE
GNRHR	21.8383	4.42855e-135	-0.00499149	8.17992e-26	-0.0119596	FALSE	FALSE
DAG1	21.8021	0	-0.179821	0	-0.178778	FALSE	FALSE
KLRC1	21.7675	4.47638e-95	-0.00359261	8.91135e-22	-0.0175133	FALSE	FALSE
MAGEE1	21.6991	0	-0.096606	0	-0.103687	FALSE	FALSE
NR5A2	21.6555	5.06459e-125	-0.00443045	1.54439e-24	-0.00558278	FALSE	FALSE
C16orf71	21.4717	2.98993e-227	-0.0084103	1.66937e-53	-0.0104373	FALSE	FALSE
ALDH1B1	21.3202	8.03175e-123	-0.00442317	2.12455e-66	-0.0232047	FALSE	FALSE
GEMIN4	21.312	5.8503e-291	-0.0113006	2.19643e-46	-0.0368732	FALSE	FALSE
FAM221B	21.2108	7.36731e-65	-0.00223591	1.07742e-12	-0.00694541	FALSE	FALSE
SCN11A	21.1944	0	-0.0187128	5.12772e-231	-0.0927965	FALSE	FALSE
IDI2	21.1326	1.5178e-36	-0.000965565	0.000767197	-0.00261888	FALSE	FALSE
BX004987.1	21.1042	5.82744e-32	-0.000784166	3.83452e-05	-0.00333771	FALSE	FALSE
MTRNR2L10	21.0603	3.55888e-213	-0.00945533	2.63426e-70	-0.0306465	FALSE	FALSE
KIF15	20.9615	0	-0.044045	7.07314e-278	-0.0471699	FALSE	FALSE
SETSIP	20.9606	1.4095e-16	9.27526e-05	1.34622e-05	-0.00620914	FALSE	FALSE
ITIH2	20.8592	0	-0.0156869	1.15248e-129	-0.0202696	FALSE	FALSE
TCF24	20.8579	0	-0.0309385	0	-0.0424147	FALSE	FALSE
FAM240B	20.7486	3.60365e-17	-2.65126e-05	2.95214e-16	0.00215216	FALSE	FALSE
AL136295.5	20.7381	1.43288e-25	-0.000870515	2.64155e-17	-0.00817537	FALSE	FALSE
CEP295	20.7139	0	-0.412312	0	-0.501205	FALSE	FALSE
LTA	20.7129	8.01548e-22	-0.000201905	2.05058e-07	-0.00652364	FALSE	FALSE
NUDT15	20.6755	0	-0.0264764	1.72848e-259	-0.0576196	FALSE	FALSE
EDAR	20.6579	9.47646e-74	-0.0025623	5.18412e-12	-0.00735941	FALSE	FALSE
WWC2	20.5845	0	-0.528626	0	-0.734336	FALSE	FALSE
KIAA1191	20.5598	0	-0.162661	0	-0.161818	FALSE	FALSE
C1orf189	20.5381	2.13893e-74	-0.00248808	5.29903e-06	-0.00323024	FALSE	FALSE
C20orf202	20.4528	6.40324e-39	-0.000965143	2.54915e-08	-0.00323226	FALSE	FALSE
VSIG10L	20.3706	5.39202e-192	-0.00698356	6.36041e-32	-0.00714633	FALSE	FALSE
HPCAL1	20.3569	0	-0.330729	0	-0.763607	FALSE	FALSE
NR2F6	20.3186	0	-0.0736342	0	-0.436879	FALSE	FALSE
ESCO2	20.3115	9.95942e-73	-0.00257533	4.33927e-19	-0.02282	FALSE	FALSE
RDH11	20.296	0	-0.0759531	0	-0.0843521	FALSE	FALSE
EDC4	20.2584	1.64444e-94	-0.00265647	2.83647e-15	-0.00389033	FALSE	FALSE
RIPPLY2	20.1906	0	-0.0537984	0	-0.0558202	FALSE	FALSE
GABRR2	20.1321	1.53672e-89	-0.00390489	1.8415e-77	-0.0417903	FALSE	FALSE
ASB6	20.0934	0	-0.0840186	0	-0.10371	FALSE	FALSE
CPA3	20.0414	1.08559e-09	0.000341879	1.46092e-11	0.00175707	FALSE	FALSE
EXO5	20.0388	0	-0.0206149	2.7362e-179	-0.0278524	FALSE	FALSE
TAL2	20.006	1.33722e-13	6.2789e-05	2.15003e-05	-0.00294891	FALSE	FALSE
UQCR11	19.9857	2.38344e-56	-0.00145578	3.22372e-35	-0.023658	FALSE	FALSE
C10orf105	19.9648	6.19153e-06	-0.000136516	2.86259e-41	-0.0155492	FALSE	FALSE
DYNC2H1	19.9201	0	-0.869031	0	-1.1188	FALSE	FALSE
STARD6	19.9031	9.84128e-259	-0.00897707	8.50631e-67	-0.0119409	FALSE	FALSE
ZNF750	19.8971	1.37646e-78	-0.00245702	3.83193e-16	-0.00374404	FALSE	FALSE
SLC3A1	19.8538	0	-0.0686507	0	-0.0876702	FALSE	FALSE
NOP9	19.8385	3.59595e-37	-0.000832305	0.00798026	-0.00346955	FALSE	FALSE
HDAC3	19.8113	0	-0.33061	0	-0.429586	FALSE	FALSE
FAM43A	19.7494	0	-0.0171273	1.12907e-181	-0.0657335	FALSE	FALSE
HSPA6	19.7193	2.54559e-136	-0.0153064	1.92887e-226	-0.382112	FALSE	FALSE
CDHR5	19.6694	1.99299e-10	0.000105211	0.00662867	0.00115175	FALSE	FALSE
ISLR	19.6252	0	-0.0164714	0	-0.137371	FALSE	FALSE
TMEM150B	19.6164	1.21033e-136	-0.00503412	2.90889e-25	-0.00567277	FALSE	FALSE
PPIL1	19.614	0	-0.0521326	1.83237e-269	-0.0490673	FALSE	FALSE
MFSD3	19.5144	0	-0.0418444	2.66877e-286	-0.0474931	FALSE	FALSE
MRM1	19.5124	0	-0.0340121	0	-0.0454719	FALSE	FALSE
AC004223.3	19.4817	2.22191e-101	-0.00341741	1.15907e-16	-0.00417276	FALSE	FALSE
FAM3C	19.469	0	-0.38236	0	-1.06174	FALSE	FALSE
TM4SF20	19.4287	1.42322e-49	-0.00141027	0.000317906	-0.00160989	FALSE	FALSE
AKR1D1	19.422	2.57162e-130	-0.00454106	3.05789e-35	-0.00658713	FALSE	FALSE
CLDN10	19.4094	0	-0.0564852	0	-0.670884	FALSE	FALSE
LSM5	19.3817	0	-0.13953	0	-0.153297	FALSE	FALSE
SIRPA	19.3448	0	-0.627957	0	-0.713155	FALSE	FALSE
CHRNE	19.3335	1.18575e-97	-0.00417951	1.89568e-25	-0.00874683	FALSE	FALSE
TACSTD2	19.2881	0.00196043	0.000603982	3.1186e-12	0.00146257	FALSE	FALSE
FBLN2	19.2707	0	-0.0168201	0	-0.208766	FALSE	FALSE
GLYATL3	19.1585	4.39791e-59	-0.00157841	1.01585e-08	-0.00235668	FALSE	FALSE
SRGN	19.1301	4.7667e-146	-0.0243208	0	-1.02273	FALSE	FALSE
PLD4	19.0757	2.35747e-46	-0.00441506	5.82817e-191	-0.233874	FALSE	FALSE
GLOD5	19.0478	9.75368e-66	-0.00210529	2.45632e-19	-0.00923731	FALSE	FALSE
ARHGAP11A	18.9505	1.12039e-155	-0.00580577	4.05477e-40	-0.0490862	FALSE	FALSE
COX6A1	18.9194	5.84442e-17	9.43259e-05	1.94627e-13	-0.00963438	FALSE	FALSE
POTEM	18.9135	1.53011e-07	0.000278522	4.82012e-08	0.00155201	FALSE	FALSE
CORIN	18.8935	0	-0.0591185	0	-0.062989	FALSE	FALSE
IDUA	18.8772	0	-0.0507847	0	-0.0710523	FALSE	FALSE
SLC28A1	18.8461	7.97483e-177	-0.00691193	6.73512e-33	-0.0100832	FALSE	FALSE
SLC7A7	18.8112	0	-0.0200561	0	-0.414479	FALSE	FALSE
HIST4H4	18.806	3.08667e-131	-0.0044388	5.3113e-21	-0.00513065	FALSE	FALSE
TRMT6	18.8023	0	-0.0603748	0	-0.066125	FALSE	FALSE
ABCF2	18.7971	3.07756e-110	-0.00344926	6.21078e-25	-0.0217233	FALSE	FALSE
DNAJB7	18.7749	3.83688e-54	-0.00165064	5.77541e-09	-0.0025345	FALSE	FALSE
VPS37C	18.7689	0	-0.122238	0	-0.184507	FALSE	FALSE
PBXIP1	18.7361	0	-0.0564312	0	-0.636934	FALSE	FALSE
DNAH8	18.7163	0	-0.0207032	2.19764e-148	-0.0242402	FALSE	FALSE
RPL22	18.6955	0	-0.171992	0	-0.206398	FALSE	FALSE
C1QTNF9	18.6679	0.700105	0.000587786	8.91288e-10	0.00117877	FALSE	FALSE
NEIL2	18.6195	0	-0.068916	0	-0.0694018	FALSE	FALSE
MTHFS	18.5678	0	-0.0194876	8.9953e-127	-0.0486947	FALSE	FALSE
ZNF385C	18.5506	0	-0.0134952	1.09727e-97	-0.0169055	FALSE	FALSE
SNX15	18.4807	6.48314e-18	-4.18315e-05	0.00267605	-0.00308008	FALSE	FALSE
METTL6	18.4266	0	-0.405601	0	-0.453665	FALSE	FALSE
RABL2B	18.4089	0	-0.176571	0	-0.217627	FALSE	FALSE
MC1R	18.3951	0	-0.0143143	1.3127e-81	-0.0161022	FALSE	FALSE
ACTL10	18.3922	0.0538904	0.000666321	2.56067e-09	0.00113331	FALSE	FALSE
ACR	18.3517	1.68739e-44	-0.000931778	5.35501e-08	-0.014901	FALSE	FALSE
C11orf1	18.3355	0	-0.0353114	3.26103e-177	-0.0338927	FALSE	FALSE
NUDT7	18.3175	0	-0.0384357	0	-0.0757359	FALSE	FALSE
ESPNL	18.3048	1.52904e-39	-0.000867998	4.97402e-12	-0.0225888	FALSE	FALSE
ARR3	18.304	1.51874e-12	-9.88093e-05	9.12496e-05	-0.00261703	FALSE	FALSE
C9orf16	18.2943	0	-0.232629	0	-0.302467	FALSE	FALSE
PTPN2	18.2813	0	-0.517087	0	-0.610027	FALSE	FALSE
TTC4	18.278	1.60082e-190	-0.00858497	3.50832e-83	-0.0194488	FALSE	FALSE
TAS1R1	18.257	8.25896e-283	-0.0106808	3.62699e-89	-0.0141172	FALSE	FALSE
SYNC	18.2527	0	-0.127652	0	-0.1456	FALSE	FALSE
ABHD16A	18.2474	5.67686e-82	-0.00270302	4.90787e-13	-0.012754	FALSE	FALSE
ORAI3	18.2119	0	-0.0173023	4.89724e-120	-0.0520315	FALSE	FALSE
TMEM17	18.2043	0	-0.021024	2.21615e-89	-0.0189563	FALSE	FALSE
TOR3A	18.1813	0	-0.0506898	0	-0.05291	FALSE	FALSE
EIF6	18.1724	3.28266e-173	-0.00613792	1.20051e-46	-0.00839194	FALSE	FALSE
KLHL26	18.1665	0	-0.0618834	0	-0.0851856	FALSE	FALSE
LRRC66	18.1605	0	-0.0531126	0	-0.0769094	FALSE	FALSE
NKRF	18.0258	0	-0.157696	0	-0.169437	FALSE	FALSE
C22orf39	18.0252	2.81672e-07	0.000388906	0.000294572	0.00112401	FALSE	FALSE
NAA50	18.0174	0	-0.375389	0	-0.425818	FALSE	FALSE
UPK3B	18.0165	2.21584e-40	-0.00109578	3.25815e-25	0.00333042	FALSE	FALSE
ZNRF1	18.0119	0	-0.396533	0	-0.457847	FALSE	FALSE
NOP16	17.9535	0	-0.0202181	3.48686e-140	-0.0242338	FALSE	FALSE
MAP10	17.9526	0	-0.0234282	5.71658e-183	-0.0432237	FALSE	FALSE
CRISP1	17.9036	4.86124e-27	-0.000370294	0.151603	0.00125217	FALSE	FALSE
MRPL15	17.8949	0	-0.081057	0	-0.0799703	FALSE	FALSE
TXNDC8	17.8879	9.87264e-55	-0.0016085	3.14748e-09	-0.00246342	FALSE	FALSE
ADAMTSL2	17.8551	0	-0.0640231	0	-0.156132	FALSE	FALSE
AIF1	17.8367	2.81877e-30	-0.00411111	8.88374e-213	-0.259732	FALSE	FALSE
AC040162.1	17.8042	8.17811e-20	-0.000202338	1.94588e-09	0.00195793	FALSE	FALSE
CCDC114	17.7812	1.28652e-112	-0.00416431	1.82651e-17	-0.00982881	FALSE	FALSE
SLC26A11	17.7292	0	-0.185446	0	-0.162555	FALSE	FALSE
KNSTRN	17.7147	0	-0.0440186	0	-0.0575967	FALSE	FALSE
CLCN5	17.6952	0	-0.1047	0	-0.148655	FALSE	FALSE
TRUB1	17.6676	0	-0.172043	0	-0.221352	FALSE	FALSE
CERS3	17.6638	0	-0.0180077	3.11922e-172	-0.0260204	FALSE	FALSE
F3	17.655	0	-0.0898158	0	-1.39589	FALSE	FALSE
MIS18A	17.6422	0	-0.0514219	0	-0.0708313	FALSE	FALSE
CTDNEP1	17.5807	2.56318e-68	-0.00220014	1.00892e-16	-0.00353979	FALSE	FALSE
TOMM20L	17.5726	1.41748e-10	8.19261e-05	0.0467369	0.000868382	FALSE	FALSE
NRP2	17.5668	0	-0.109791	0	-0.168082	FALSE	FALSE
CCDC78	17.5622	0	-0.0131566	1.23291e-147	-0.020696	FALSE	FALSE
PFAS	17.5223	0	-0.0501386	0	-0.062202	FALSE	FALSE
AVPI1	17.5087	0	-0.0430757	1.58659e-286	-0.208922	FALSE	FALSE
CCDC153	17.4854	5.08127e-61	-0.00195075	1.50666e-10	-0.00277349	FALSE	FALSE
PUS10	17.474	0	-0.192949	0	-0.268067	FALSE	FALSE
RP1L1	17.3206	5.77875e-150	-0.00524209	1.71511e-41	-0.00728262	FALSE	FALSE
NANOGNB	17.2828	2.37102e-41	-0.00108394	7.0353e-05	-0.00160697	FALSE	FALSE
CAGE1	17.2143	6.0254e-107	-0.003239	5.45668e-13	-0.00371757	FALSE	FALSE
RIOX1	17.211	6.14265e-304	-0.0118225	8.46519e-69	-0.0575467	FALSE	FALSE
MEX3A	17.2006	9.82071e-101	-0.00545684	1.56702e-90	-0.0539998	FALSE	FALSE
MTPN	17.1983	0	-0.316837	0	-0.358084	FALSE	FALSE
H3F3C	17.1646	0.518428	0.000571219	5.22861e-09	0.00117466	FALSE	FALSE
CCR3	17.1374	1.51006e-110	-0.00326436	1.82414e-24	-0.00486315	FALSE	FALSE
HSPA14	17.1349	0	-0.113828	0	-0.151742	FALSE	FALSE
ANTXRL	17.0269	0.888635	0.000684401	8.63543e-09	0.00115558	FALSE	FALSE
RSPO4	16.9886	0	-0.0420182	7.86315e-286	-0.0659327	FALSE	FALSE
TYROBP	16.9119	3.12125e-54	-0.00803951	0	-0.456658	FALSE	FALSE
SCGB3A2	16.8512	1.23074e-37	-0.000671608	2.35304e-14	0.00245733	FALSE	FALSE
SRA1	16.8451	0	-0.147743	0	-0.151086	FALSE	FALSE
SPATA25	16.8387	0.000104106	0.000328955	9.65805e-12	0.00148497	FALSE	FALSE
PRR3	16.8124	0	-0.16602	0	-0.219686	FALSE	FALSE
AC036214.3	16.8095	2.02176e-28	-0.000538599	0.000107868	0.0015993	FALSE	FALSE
SETDB2	16.7976	0	-0.280171	0	-0.360485	FALSE	FALSE
FLOT2	16.7939	0	-0.237404	0	-0.20494	FALSE	FALSE
AC008758.5	16.7854	0	-0.0541166	0	-0.0755159	FALSE	FALSE
RAG1	16.78	4.69353e-287	-0.0111678	4.49628e-66	-0.0210889	FALSE	FALSE
SMIM24	16.7658	5.71429e-105	-0.00323488	2.81209e-48	-0.0129417	FALSE	FALSE
HTR2B	16.7146	4.50557e-116	-0.00455602	6.97858e-31	-0.00591151	FALSE	FALSE
PPP1R27	16.6781	0.0102086	0.000530696	6.55931e-09	0.00120055	FALSE	FALSE
AP1S1	16.6403	0	-0.175357	0	-0.267704	FALSE	FALSE
IGSF1	16.6071	0	-0.0326543	0	-0.22397	FALSE	FALSE
ABCC11	16.606	5.7265e-220	-0.00931907	7.95954e-80	-0.0337587	FALSE	FALSE
IDE	16.5335	0	-0.370042	0	-0.442034	FALSE	FALSE
PTPRC	16.5315	1.60777e-225	-0.0474167	0	-2.3164	FALSE	FALSE
OCSTAMP	16.5286	7.56622e-10	0.000241845	7.23534e-12	0.00151409	FALSE	FALSE
LHFPL6	16.4835	0	-0.836916	0	-1.83012	FALSE	FALSE
MBD3L1	16.4834	2.41467e-71	-0.00228006	6.91407e-17	-0.00521409	FALSE	FALSE
AGTR1	16.4635	2.75028e-07	0.000110496	3.74622e-09	0.00148346	FALSE	FALSE
POLR3K	16.4594	0	-0.0393946	1.99948e-299	-0.216724	FALSE	FALSE
LY6G5B	16.4591	4.58332e-55	-0.00178128	6.79307e-08	-0.0167066	FALSE	FALSE
ADRB2	16.4225	2.58857e-15	-0.00308121	1.52716e-106	-0.130139	FALSE	FALSE
TAS2R5	16.302	6.22056e-43	-0.00113772	3.24793e-05	-0.00246945	FALSE	FALSE
MAP3K19	16.3004	0	-0.0213911	1.92025e-176	-0.0257831	FALSE	FALSE
ORC1	16.2854	2.11421e-192	-0.00720849	2.56647e-40	-0.00801888	FALSE	FALSE
PXT1	16.2763	1.0681e-213	-0.00799937	3.5392e-63	-0.0109102	FALSE	FALSE
TREM2	16.2597	2.41469e-22	-0.00363848	1.0019e-189	-0.231189	FALSE	FALSE
RNF19A	16.2274	0	-0.605671	0	-0.729092	FALSE	FALSE
TCIRG1	16.1754	1.29402e-35	-0.00343438	3.59048e-148	-0.170253	FALSE	FALSE
MCM4	16.1657	0	-0.0489001	0	-0.052939	FALSE	FALSE
TCEAL2	16.1468	0	-0.26822	0	-0.282785	FALSE	FALSE
ZNF77	16.1453	0	-0.0339584	2.2848e-253	-0.0399724	FALSE	FALSE
REEP6	16.1353	0	-0.0138462	7.13233e-104	-0.0181092	FALSE	FALSE
ANKRD16	16.1348	0	-0.274315	0	-0.327915	FALSE	FALSE
SGCA	16.1101	7.02915e-10	-0.000100392	1.12574e-22	-0.013079	FALSE	FALSE
WDR92	16.0438	0	-0.104762	0	-0.119953	FALSE	FALSE
MRPS30	15.9895	0	-0.167863	0	-0.250127	FALSE	FALSE
AL121845.2	15.9186	2.99672e-17	-0.000231622	0.427908	-0.00107879	FALSE	FALSE
AVIL	15.8767	0	-0.119485	0	-0.144519	FALSE	FALSE
FITM2	15.8289	0	-0.0690549	0	-0.0742071	FALSE	FALSE
SGSM3	15.8145	0	-0.0562158	0	-0.0644828	FALSE	FALSE
IL31RA	15.7999	1.94023e-44	-0.00135146	2.4196e-10	-0.00673436	FALSE	FALSE
CCNJ	15.7816	0	-0.0295075	3.37676e-156	-0.0283329	FALSE	FALSE
MED31	15.7352	0	-0.1741	0	-0.248609	FALSE	FALSE
AC010619.1	15.7149	9.13148e-45	-0.000975965	4.11728e-05	-0.00162932	FALSE	FALSE
C1orf74	15.7096	2.03486e-163	-0.00543936	4.35544e-35	-0.00715068	FALSE	FALSE
APOC1	15.6761	5.02353e-97	-0.00714959	1.51298e-156	-0.197418	FALSE	FALSE
FIP1L1	15.6272	1.57737e-22	-0.000283571	2.39541e-12	0.00208607	FALSE	FALSE
BNIPL	15.618	0	-0.0150636	3.70156e-67	-0.0196203	FALSE	FALSE
AC011043.2	15.6157	0.563625	0.000682841	6.35057e-09	0.00123116	FALSE	FALSE
PROK2	15.5955	2.08098e-14	-0.000255052	4.20651e-35	-0.0215562	FALSE	FALSE
MXRA7	15.5584	0	-0.187421	0	-0.182949	FALSE	FALSE
MGP	15.5545	1.26989e-60	-0.00395721	1.25657e-50	-0.326598	FALSE	FALSE
CFAP298	15.5143	1.24245e-162	-0.00529107	3.00172e-34	-0.00630008	FALSE	FALSE
CCDC179	15.4923	2.58789e-41	-0.00103048	7.05099e-11	-0.00479763	FALSE	FALSE
S100A8	15.4299	4.58373e-08	-0.000612426	1.65401e-65	-0.0781426	FALSE	FALSE
CASP7	15.4268	0	-0.03635	0	-0.318229	FALSE	FALSE
LGALS12	15.4188	3.13704e-06	0.000312739	4.07836e-10	0.00134172	FALSE	FALSE
XRCC3	15.4096	0	-0.0302031	3.59286e-249	-0.0370753	FALSE	FALSE
NDUFA13	15.3721	2.48441e-17	-0.00014072	7.39342e-08	-0.00664475	FALSE	FALSE
OR2F1	15.3671	8.63519e-27	-0.000575001	0.144578	-0.000744972	FALSE	FALSE
KCTD21	15.3605	0	-0.0431063	3.88802e-294	-0.0463817	FALSE	FALSE
DNLZ	15.3066	1.88307e-64	-0.00232401	1.02475e-11	-0.00667659	FALSE	FALSE
PRSS41	15.2717	5.92643e-06	0.000431465	4.16877e-09	0.00130385	FALSE	FALSE
C8orf82	15.1931	1.70329e-15	-0.000227869	0.000689318	-0.00223066	FALSE	FALSE
ALDH3A1	15.156	1.78326e-05	0.000341332	0.000696503	0.00100565	FALSE	FALSE
RBP4	15.0937	0	-0.0572506	0	-0.105053	FALSE	FALSE
NUFIP1	15.0389	0	-0.135689	0	-0.192052	FALSE	FALSE
PENK	15.0384	2.04067e-91	-0.00673708	2.48599e-191	-0.110249	FALSE	FALSE
EMILIN2	15.033	3.80804e-216	-0.014452	0	-0.220848	FALSE	FALSE
HEXIM2	14.9872	0	-0.0225048	4.36492e-107	-0.0209922	FALSE	FALSE
CHMP3	14.9164	0	-0.109855	0	-0.140868	FALSE	FALSE
GRIPAP1	14.8634	0	-0.371879	0	-0.426538	FALSE	FALSE
PABPC1L	14.8578	0	-0.0564792	0	-0.0693689	FALSE	FALSE
METTL1	14.8345	2.25763e-20	-0.000257393	0.072465	-0.00211641	FALSE	FALSE
SLC9A3	14.781	0	-0.0248431	5.46843e-212	-0.0316725	FALSE	FALSE
OR2L8	14.7629	8.4822e-93	-0.00257319	5.67524e-31	0.00402966	FALSE	FALSE
AC136352.3	14.7499	3.24257e-05	0.000348896	1.61275e-09	0.00124232	FALSE	FALSE
RDH5	14.7189	0.554473	0.000564174	6.68915e-08	0.000922835	FALSE	FALSE
SLC25A19	14.7041	0	-0.0275787	1.44724e-148	-0.0269469	FALSE	FALSE
MPP1	14.698	0	-0.124392	0	-0.125955	FALSE	FALSE
RNF183	14.6393	5.53583e-10	-7.0253e-05	4.69275e-16	-0.00697501	FALSE	FALSE
KLHL40	14.6004	0.0463793	0.000689136	8.03598e-08	0.000978638	FALSE	FALSE
ASB11	14.5913	1.00105e-70	-0.00230763	6.21206e-15	-0.00336453	FALSE	FALSE
SERPINA5	14.5458	2.57564e-05	0.00027959	2.64305e-05	0.000930596	FALSE	FALSE
ZNF580	14.5182	4.98983e-30	-0.000536914	0.0281909	-0.00173211	FALSE	FALSE
STON1-GTF2A1L	14.511	1.88735e-272	-0.0122545	2.15359e-146	-0.0926868	FALSE	FALSE
S100A9	14.4791	9.84597e-14	-0.00131147	1.03757e-78	-0.100987	FALSE	FALSE
POMT1	14.46	0	-0.217741	0	-0.215486	FALSE	FALSE
PCDHA1	14.4378	2.96191e-135	-0.00730439	3.65964e-114	-0.0686643	FALSE	FALSE
LSMEM1	14.4203	0	-0.0556139	0	-0.0828667	FALSE	FALSE
AC046185.1	14.4143	2.38701e-70	-0.00223169	5.29709e-11	-0.00280495	FALSE	FALSE
LYPD3	14.4093	1.74061e-18	-0.000367603	2.39684e-06	-0.00429829	FALSE	FALSE
AC093227.2	14.3604	0	-0.0272249	5.25758e-248	-0.0364178	FALSE	FALSE
WDR3	14.3269	0	-0.104382	0	-0.121893	FALSE	FALSE
TLDC2	14.3146	4.4871e-86	-0.00378923	4.88799e-15	-0.0201461	FALSE	FALSE
OR6J1	14.2955	2.9134e-53	-0.00213939	4.11287e-44	-0.016874	FALSE	FALSE
HIST1H2AG	14.2926	0.54911	0.000537921	6.6634e-13	-0.0146379	FALSE	FALSE
CABLES2	14.26	0	-0.0585158	0	-0.0618713	FALSE	FALSE
CCR9	14.226	1.47686e-52	-0.00142569	8.55452e-37	-0.00871807	FALSE	FALSE
DMRT1	14.1889	5.33461e-159	-0.00571984	1.42899e-42	-0.00749918	FALSE	FALSE
ZNF724	14.1806	4.33243e-114	-0.00398182	2.09586e-15	-0.00586834	FALSE	FALSE
OR52I1	14.1668	1.12831e-19	-0.000260284	0.45949	-0.000672231	FALSE	FALSE
VSIG4	14.1645	9.28567e-63	-0.0140021	0	-0.811822	FALSE	FALSE
PRSS27	14.1601	1.51729e-119	-0.00532331	1.29505e-48	-0.0118514	FALSE	FALSE
NKPD1	14.1218	1.10641e-296	-0.010368	2.12244e-103	-0.0239984	FALSE	FALSE
AC093423.3	14.1188	0	-0.0261726	1.86518e-210	-0.0321536	FALSE	FALSE
TMC5	14.1158	0	-0.0213719	0	-0.0629584	FALSE	FALSE
TNNI3K	14.033	1.26067e-283	-0.0117336	6.51054e-130	-0.0331428	FALSE	FALSE
SPRY2	14.0296	0	-0.132416	0	-0.337253	FALSE	FALSE
PLAC8	13.9847	4.418e-142	-0.00936285	1.26247e-151	-0.19177	FALSE	FALSE
HCCS	13.9396	0	-0.0258007	5.59199e-180	-0.0430511	FALSE	FALSE
CCR7	13.9161	0.0202785	0.000353761	9.9165e-05	0.000843059	FALSE	FALSE
RPP21	13.8021	1.40188e-57	-0.00181736	6.0462e-10	-0.00834255	FALSE	FALSE
ATP1A2	13.7277	0	-0.282892	0	-3.02252	FALSE	FALSE
ZNF134	13.7182	0	-0.0812812	0	-0.0934774	FALSE	FALSE
AC023055.1	13.6519	6.09021e-60	-0.001795	4.80994e-09	-0.00325036	FALSE	FALSE
PROB1	13.6353	8.18225e-70	-0.00343093	3.06822e-38	-0.0168786	FALSE	FALSE
RAI1	13.6201	0	-0.445866	0	-0.484113	FALSE	FALSE
C17orf53	13.6129	6.72809e-225	-0.00834202	5.83701e-56	-0.0145517	FALSE	FALSE
KLRG2	13.5422	3.56468e-115	-0.00470143	1.90953e-34	-0.0158388	FALSE	FALSE
L34079.1	13.5161	1.6042e-159	-0.00653993	6.52677e-22	-0.00567488	FALSE	FALSE
SMIM35	13.4928	1.4151e-295	-0.0156861	1.16807e-232	-0.332537	FALSE	FALSE
AL033529.1	13.4877	0	-0.0399871	1.30325e-241	-0.164182	FALSE	FALSE
PLAUR	13.4626	0	-0.0321874	2.66876e-169	-0.229711	FALSE	FALSE
DDX47	13.447	2.01633e-17	-0.000336791	0.0397198	0.00117841	FALSE	FALSE
MAPRE3	13.4164	0	-0.43485	0	-0.462743	FALSE	FALSE
LIPT2	13.3869	1.88946e-26	-0.000603709	0.000817181	-0.00382056	FALSE	FALSE
ECM2	13.3854	0	-0.0306301	5.20189e-292	-0.0400981	FALSE	FALSE
VRTN	13.3834	9.0864e-198	-0.00701761	9.80445e-58	-0.00952014	FALSE	FALSE
CDC14A	13.3543	0	-0.126231	0	-1.39727	FALSE	FALSE
RNF222	13.3497	6.36823e-14	-7.86671e-05	0.00893204	0.00102067	FALSE	FALSE
TAF1B	13.3061	0	-0.273031	0	-0.349845	FALSE	FALSE
STK35	13.2712	0	-0.179319	0	-0.19088	FALSE	FALSE
RPE	13.2535	0	-0.334818	0	-0.454359	FALSE	FALSE
OSMR	13.2511	0	-0.0500905	0	-0.438195	FALSE	FALSE
PGAP3	13.2432	0	-0.0982242	0	-0.146076	FALSE	FALSE
EIF3C	13.2196	9.89237e-182	-0.00715817	8.6267e-32	-0.00686073	FALSE	FALSE
DNAJB4	13.2172	6.62554e-63	-0.00184399	3.01104e-08	-0.00220995	FALSE	FALSE
KLF17	13.2035	1.1013e-15	-0.000313805	2.66714e-19	-0.0113029	FALSE	FALSE
FAM24B	13.2027	0	-0.0367183	1.07577e-288	-0.0440109	FALSE	FALSE
Z84488.2	13.1783	3.30953e-189	-0.0076604	1.79225e-55	-0.00979849	FALSE	FALSE
REL	13.1182	0	-0.174393	0	-0.175548	FALSE	FALSE
NPIPA2	13.1107	0	-0.0169324	1.93152e-129	-0.0205814	FALSE	FALSE
MTCP1	13.0204	0	-0.0610982	0	-0.079904	FALSE	FALSE
FNDC9	12.9468	0	-0.0149212	2.866e-222	-0.0497299	FALSE	FALSE
UCP3	12.9373	0	-0.0167536	2.76642e-102	-0.0269318	FALSE	FALSE
NOP2	12.8965	1.84386e-124	-0.00524506	1.09285e-28	-0.00604918	FALSE	FALSE
MYH6	12.8357	3.30955e-36	-0.00111379	1.42422e-13	-0.00858396	FALSE	FALSE
CD44	12.8293	2.34842e-223	-0.0323246	0	-0.493494	FALSE	FALSE
NUTM2A	12.8004	0.0370853	0.000355502	5.77392e-09	0.000973528	FALSE	FALSE
RCN3	12.7713	0	-0.0198972	2.2961e-130	-0.0350236	FALSE	FALSE
MT4	12.7139	3.80348e-44	-0.00122584	6.54377e-11	0.00233603	FALSE	FALSE
CRYGB	12.6929	3.71856e-10	6.25332e-05	2.08598e-09	0.00121082	FALSE	FALSE
KIRREL2	12.6061	2.4526e-78	-0.00235659	1.27213e-42	-0.0059159	FALSE	FALSE
GPM6A	12.6012	0	-2.40264	0	-4.60219	FALSE	FALSE
CHMP4A	12.5632	6.98139e-11	2.60476e-06	0.59209	0.000745991	FALSE	FALSE
NCAPG	12.5448	2.59728e-69	-0.00321016	3.00129e-33	-0.0396189	FALSE	FALSE
LILRB3	12.5368	6.13162e-60	-0.00360715	1.68792e-107	-0.137195	FALSE	FALSE
HCST	12.5056	5.23871e-25	-0.00177339	2.53473e-66	-0.0771103	FALSE	FALSE
HLA-DRB1	12.4848	7.91257e-303	-0.0238713	0	-0.772513	FALSE	FALSE
AL049779.1	12.4678	3.37169e-28	-0.000679717	0.000145372	-0.00460365	FALSE	FALSE
KLRF2	12.4528	1.78478e-06	9.2601e-05	1.55911e-10	0.00114942	FALSE	FALSE
APOBEC3H	12.4192	2.52343e-154	-0.00598718	2.63677e-71	-0.0100241	FALSE	FALSE
CBSL	12.3961	6.85695e-06	0.000204698	2.05079e-10	0.00116649	FALSE	FALSE
KCNRG	12.3913	1.08775e-51	-0.00191949	3.00204e-06	-0.00258221	FALSE	FALSE
PLAGL2	12.3624	0	-0.0503203	0	-0.0685393	FALSE	FALSE
ING1	12.3559	0	-0.0516874	0	-0.0764546	FALSE	FALSE
ZSCAN22	12.3245	0	-0.0178833	5.43906e-127	-0.0212619	FALSE	FALSE
TNFRSF13B	12.2323	9.20126e-37	-0.00105098	0.000153522	-0.0013861	FALSE	FALSE
DTWD2	12.231	0	-0.414119	0	-0.663295	FALSE	FALSE
OMD	12.208	0	-0.0166047	9.56766e-173	-0.0238732	FALSE	FALSE
WNK4	12.1926	5.27511e-65	-0.00216187	4.35932e-13	-0.00296147	FALSE	FALSE
SLC24A1	12.1041	0	-0.0259644	2.70458e-191	-0.0297547	FALSE	FALSE
SHC1	12.084	1.38576e-123	-0.00494216	3.69063e-38	-0.0156615	FALSE	FALSE
CLDN2	12.0771	9.1599e-71	-0.00228159	1.3302e-12	-0.00409972	FALSE	FALSE
C3orf62	12.0433	0	-0.119886	0	-0.158866	FALSE	FALSE
HBA1	12.0099	8.66164e-161	-0.00515077	4.03828e-84	-0.0187262	FALSE	FALSE
CTSZ	12.0079	0	-0.0463133	0	-0.733288	FALSE	FALSE
TUBB1	12.007	1.34543e-31	-0.000962946	0.000143992	-0.00179827	FALSE	FALSE
AC243967.1	12.0058	1.96147e-94	-0.00302951	4.34195e-18	-0.00394468	FALSE	FALSE
SLC37A4	11.9553	0	-0.0405801	8.63103e-290	-0.0455133	FALSE	FALSE
MYMK	11.914	4.78002e-10	2.27386e-05	0.337275	0.000742735	FALSE	FALSE
AC006538.2	11.8354	8.33234e-259	-0.0106026	4.65937e-52	-0.0152693	FALSE	FALSE
NIM1K	11.8237	0	-0.533764	0	-0.677196	FALSE	FALSE
ZNF23	11.7894	3.31392e-15	-0.000219788	0.0793575	0.000999631	FALSE	FALSE
ZNF502	11.787	0	-0.0325008	2.99193e-161	-0.0482242	FALSE	FALSE
SDSL	11.7861	3.00242e-192	-0.00807614	1.15303e-162	-0.0293025	FALSE	FALSE
CHP2	11.763	0.632229	0.000417318	4.44691e-06	0.000725848	FALSE	FALSE
POTEG	11.7555	4.99303e-42	-0.00125897	2.04296e-08	-0.00196655	FALSE	FALSE
CTXND2	11.7505	1.33463e-104	-0.00395492	1.96066e-24	-0.00489139	FALSE	FALSE
ERCC2	11.7459	0	-0.0883277	0	-0.100239	FALSE	FALSE
PCDHB10	11.7337	0	-0.026871	6.39974e-140	-0.0370999	FALSE	FALSE
GPX7	11.7183	0	-0.0169511	4.61618e-56	-0.028228	FALSE	FALSE
PLK4	11.6986	2.74535e-270	-0.0111562	3.463e-76	-0.0131415	FALSE	FALSE
ACD	11.6966	0	-0.0444723	0	-0.0533352	FALSE	FALSE
GIPC3	11.6609	1.66245e-13	-0.000436629	1.33646e-15	-0.0199985	FALSE	FALSE
FOLR2	11.6486	1.84547e-15	-0.00168427	7.15195e-98	-0.119284	FALSE	FALSE
ADH6	11.6286	1.25938e-19	-0.000376677	3.76075e-07	-0.00336376	FALSE	FALSE
SYNPO2L	11.6046	4.1573e-164	-0.00843872	1.06288e-52	-0.0224507	FALSE	FALSE
FBXO27	11.5977	0	-0.244709	0	-0.317116	FALSE	FALSE
TCEAL1	11.5935	0	-0.146086	0	-0.167763	FALSE	FALSE
MOSMO	11.5725	0	-0.878759	0	-1.13214	FALSE	FALSE
RCN1	11.5183	0	-0.0474349	0	-0.0974868	FALSE	FALSE
RAB25	11.4675	3.16907e-45	-0.00140072	5.0231e-13	-0.00407052	FALSE	FALSE
UFSP1	11.4272	5.92315e-45	-0.00131147	1.09062e-15	-0.0126879	FALSE	FALSE
SPINK6	11.3685	5.12429e-14	-0.000213191	7.26557e-11	0.00143059	FALSE	FALSE
WDR54	11.3643	0	-0.062116	0	-0.0883415	FALSE	FALSE
ITGB7	11.3485	5.81441e-15	-0.000741356	6.59805e-15	-0.0199028	FALSE	FALSE
REELD1	11.3449	3.8212e-41	-0.00141145	3.54296e-21	-0.0059616	FALSE	FALSE
MNX1	11.3316	1.01545e-54	-0.00170435	1.36448e-09	-0.00327488	FALSE	FALSE
AL669918.1	11.2669	1.99355e-51	-0.00185866	1.18293e-12	-0.00538981	FALSE	FALSE
DNAJC14	11.1925	5.07153e-38	-0.00115441	7.30052e-05	-0.00139063	FALSE	FALSE
AC005154.5	11.1683	5.96481e-296	-0.012258	1.09345e-123	-0.0174102	FALSE	FALSE
MYBL2	11.1605	1.42526e-161	-0.0062115	2.27473e-40	-0.0070483	FALSE	FALSE
RHD	11.1445	0	-0.0663934	0	-0.11057	FALSE	FALSE
FCGR1A	11.1112	1.49919e-48	-0.00869259	0	-0.509135	FALSE	FALSE
TFAP2A	11.1061	0.0265965	0.000149513	1.39642e-09	-0.0415874	FALSE	FALSE
MAD2L1	11.0942	0	-0.0145989	1.93673e-105	-0.0290748	FALSE	FALSE
ZNF320	11.0224	0	-0.0147173	1.8699e-140	-0.0205068	FALSE	FALSE
TMEM216	11.0201	0	-0.0362269	1.51193e-182	-0.0333005	FALSE	FALSE
ESYT1	11.0149	0	-0.0881882	0	-0.109391	FALSE	FALSE
OLAH	10.9998	6.79069e-64	-0.00269343	1.06401e-44	-0.0167358	FALSE	FALSE
SFTA3	10.9961	2.11167e-85	-0.00525137	3.68511e-297	-0.194067	FALSE	FALSE
WFDC3	10.9943	0	-0.0151452	3.8078e-72	-0.0334032	FALSE	FALSE
ITPR2	10.9601	0	-0.771559	0	-2.81434	FALSE	FALSE
PCDHB5	10.9558	4.84098e-301	-0.0134916	3.96032e-72	-0.0135888	FALSE	FALSE
SCLY	10.9261	1.21781e-12	-0.000104641	0.308152	0.000652815	FALSE	FALSE
NLRP7	10.9167	5.45124e-212	-0.00745345	7.37601e-65	-0.0100576	FALSE	FALSE
FAAP24	10.9066	5.68534e-149	-0.00538318	4.32704e-39	-0.00707062	FALSE	FALSE
LBHD1	10.9009	7.22465e-92	-0.00331942	1.38629e-13	-0.0033118	FALSE	FALSE
AP000295.1	10.9004	1.24958e-19	-0.00055483	0.0172975	-0.00127592	FALSE	FALSE
AGBL2	10.889	7.96802e-237	-0.0104366	8.30904e-78	-0.0337406	FALSE	FALSE
ZNF492	10.8882	1.14181e-139	-0.00527808	3.23847e-55	-0.0137459	FALSE	FALSE
CATSPER3	10.847	4.61508e-08	-2.29008e-05	8.8922e-05	-0.00251435	FALSE	FALSE
NANOS1	10.8454	9.72182e-147	-0.00822619	1.75228e-89	-0.0468213	FALSE	FALSE
GAB4	10.8385	1.34643e-70	-0.00268026	4.45618e-10	-0.00263237	FALSE	FALSE
UBE2U	10.8068	1.84686e-68	-0.00267883	1.23511e-39	-0.0100497	FALSE	FALSE
RPS10-NUDT3	10.7973	0	-0.0902483	0	-0.113381	FALSE	FALSE
TAC1	10.7671	0	-0.0611819	0	-1.04901	FALSE	FALSE
SLC9C1	10.7016	0	-0.0142362	4.81289e-167	-0.022911	FALSE	FALSE
CDK1	10.6512	1.26994e-41	-0.00145603	1.36558e-28	-0.00731526	FALSE	FALSE
FCER1G	10.6482	1.11278e-61	-0.00660373	2.34492e-272	-0.311849	FALSE	FALSE
FABP7	10.6365	0	-0.0428179	0	-0.0740413	FALSE	FALSE
KLHL11	10.6169	0	-0.0336024	9.24666e-300	-0.0425346	FALSE	FALSE
FGFR3	10.6085	0	-0.127183	0	-1.95156	FALSE	FALSE
STARD4	10.5962	0	-0.155064	0	-0.276123	FALSE	FALSE
XKR5	10.5904	6.79254e-27	-0.000694124	0.0686854	-0.000746256	FALSE	FALSE
COL8A2	10.59	2.29698e-97	-0.00553974	1.04795e-98	-0.121992	FALSE	FALSE
CCDC71L	10.5802	0	-0.0189199	9.99806e-102	-0.0186919	FALSE	FALSE
SULT1A3	10.5275	1.6976e-166	-0.00612002	2.31553e-42	-0.00775675	FALSE	FALSE
SHISAL2A	10.4922	2.21065e-216	-0.0105791	1.01611e-95	-0.122199	FALSE	FALSE
PTGR2	10.4809	0.103139	0.000306897	1.32259e-06	0.000758879	FALSE	FALSE
HMGN4	10.4758	0	-0.0573679	0	-0.0726091	FALSE	FALSE
GRK4	10.464	0	-0.502097	0	-0.529443	FALSE	FALSE
VEGFD	10.4446	0	-0.116737	0	-0.133828	FALSE	FALSE
ZNF433	10.4391	0	-0.0151773	1.32843e-82	-0.0157026	FALSE	FALSE
CCDC116	10.4368	2.32048e-14	-0.000336501	0.000601099	-0.00229216	FALSE	FALSE
MPL	10.4046	8.2612e-157	-0.00591965	2.22285e-242	-0.0208937	FALSE	FALSE
GAREM2	10.3925	1.15233e-255	-0.0260704	0	-0.317872	FALSE	FALSE
HSPB7	10.369	4.50415e-40	-0.00190956	5.80246e-99	-0.0188841	FALSE	FALSE
ZNF324B	10.3646	0	-0.0211523	1.98768e-192	-0.0274643	FALSE	FALSE
ACCSL	10.341	1.32459e-36	-0.000875206	6.28231e-07	0.00211945	FALSE	FALSE
AC011005.1	10.3341	6.23376e-36	-0.000990008	4.48584e-08	-0.0064793	FALSE	FALSE
CHCHD10	10.2486	0	-0.306145	0	-0.327084	FALSE	FALSE
GOLGA8R	10.2473	0.037967	0.00027562	1.5085e-06	0.000775252	FALSE	FALSE
RELL1	10.2135	0	-0.0655872	0	-0.392438	FALSE	FALSE
SLC47A2	10.1661	0	-0.0204017	1.55238e-300	-0.0352683	FALSE	FALSE
KLF4	10.1502	8.41619e-16	-0.00147608	1.9282e-46	-0.226818	FALSE	FALSE
KRTAP5-7	10.1298	1.8855e-90	-0.00337528	7.74478e-28	0.0040315	FALSE	FALSE
MPHOSPH9	10.1075	0	-0.720155	0	-0.984611	FALSE	FALSE
WFIKKN2	10.0902	8.4578e-12	-0.000214919	2.86405e-14	-0.00329016	FALSE	FALSE
C8G	10.0862	3.85488e-62	-0.00205427	3.42837e-16	-0.00336756	FALSE	FALSE
TBX5	10.0775	4.1666e-27	-0.00122728	1.98955e-37	-0.013466	FALSE	FALSE
CLEC4C	10.0452	1.68508e-117	-0.00396511	5.3874e-32	-0.00556378	FALSE	FALSE
MYL9	10.0334	1.00229e-73	-0.00617263	1.6777e-102	-0.783015	FALSE	FALSE
NPM3	10.0154	0	-0.0189622	4.31684e-167	-0.0253886	FALSE	FALSE
PNLIP	10.0022	2.20914e-49	-0.00155738	1.44257e-09	-0.00217502	FALSE	FALSE
RPP25	9.98229	0	-0.0197062	0	-0.123446	FALSE	FALSE
RS1	9.94929	4.27335e-89	-0.00306617	1.26367e-37	-0.0133343	FALSE	FALSE
EMC9	9.80777	0	-0.0572491	0	-0.0664775	FALSE	FALSE
ADAM8	9.76373	0	-0.0291886	9.28892e-286	-0.0405193	FALSE	FALSE
GOLGA8Q	9.73505	3.28068e-07	5.32694e-05	2.53857e-08	0.000968272	FALSE	FALSE
S100G	9.65408	0.00119742	0.000140773	1.17258e-06	0.000794917	FALSE	FALSE
ALKAL2	9.65119	6.30022e-129	-0.00591285	5.7379e-191	-0.0189242	FALSE	FALSE
TNFRSF17	9.63995	7.419e-05	0.000128124	0.347969	0.000637291	FALSE	FALSE
C4BPB	9.6395	7.34175e-32	-0.000982961	6.00301e-07	-0.00319819	FALSE	FALSE
RAD50	9.63884	4.22312e-235	-0.00918649	4.28844e-63	-0.0107754	FALSE	FALSE
TMEM170A	9.63475	0.104281	0.000204955	4.70638e-06	0.000713165	FALSE	FALSE
FRZB	9.52456	0	-0.0366873	0	-0.0467335	FALSE	FALSE
SLC25A38	9.49598	0	-0.0843511	0	-0.0946132	FALSE	FALSE
AL162377.3	9.43172	0	-0.0241416	5.09448e-307	-0.185775	FALSE	FALSE
ANXA13	9.42282	1.11936e-261	-0.00928702	2.78097e-91	-0.0132802	FALSE	FALSE
HEXB	9.40894	0	-0.257095	0	-0.33245	FALSE	FALSE
NFE2	9.38976	0.00520203	0.000189335	5.33659e-06	0.000821911	FALSE	FALSE
AC068580.4	9.33085	0.0663974	0.000323226	5.66158e-06	0.000763476	FALSE	FALSE
AC007326.4	9.32807	0	-0.0326718	0	-0.144944	FALSE	FALSE
GET4	9.32125	3.99397e-16	-0.000307793	0.468795	-0.000909319	FALSE	FALSE
OGN	9.31759	0	-0.0163198	1.2959e-172	-0.0229579	FALSE	FALSE
ANKHD1-EIF4EBP3	9.31691	0	-0.0716102	0	-0.0885676	FALSE	FALSE
MTRNR2L1	9.29541	0	-0.0266264	7.20207e-129	-0.072266	FALSE	FALSE
TMEM40	9.28896	2.0285e-121	-0.00441262	2.02721e-37	-0.00608943	FALSE	FALSE
RLN2	9.28024	0.122741	0.000265135	3.60226e-06	0.000756086	FALSE	FALSE
CD69	9.26037	1.08172e-09	-0.00158904	8.28162e-60	-0.0872961	FALSE	FALSE
BPIFB1	9.21621	5.26766e-81	-0.00258514	4.02717e-26	-0.00435092	FALSE	FALSE
IL4I1	9.21331	5.27326e-142	-0.00586662	1.09021e-35	-0.0067	FALSE	FALSE
C17orf99	9.21041	2.44865e-151	-0.00618285	4.14479e-35	-0.00660811	FALSE	FALSE
TUBG1	9.20814	0	-0.0569966	0	-0.0633628	FALSE	FALSE
MS4A18	9.1571	3.26742e-24	-0.000572396	1.65637e-06	-0.00136189	FALSE	FALSE
TAT	9.14006	1.05165e-06	-2.17208e-05	0.00155292	0.000754353	FALSE	FALSE
CTRB1	9.0957	2.19382e-35	-0.00101369	1.55568e-09	-0.0148024	FALSE	FALSE
CYP8B1	9.08553	1.06008e-42	-0.00151417	4.60902e-10	-0.00222405	FALSE	FALSE
ALAS2	9.06966	8.05762e-13	-0.000274489	0.138743	0.000737052	FALSE	FALSE
SUMO3	9.0239	0	-0.154806	0	-0.267576	FALSE	FALSE
PKD1L3	9.00355	0	-0.0355665	0	-0.0435946	FALSE	FALSE
PLGLB1	9.00219	0	-0.29346	0	-0.368814	FALSE	FALSE
ALOX5AP	8.97928	2.95662e-107	-0.00897343	7.65588e-299	-0.345301	FALSE	FALSE
AWAT1	8.97918	3.8644e-20	-0.0007944	1.28937e-11	-0.00505655	FALSE	FALSE
MAP3K12	8.9663	0	-0.169971	0	-0.214431	FALSE	FALSE
BHLHB9	8.90845	0	-0.247909	0	-0.244004	FALSE	FALSE
LCTL	8.87968	3.9589e-93	-0.00424777	1.98518e-53	-0.020436	FALSE	FALSE
ZFP91-CNTF	8.87517	2.03204e-237	-0.00921694	2.83435e-82	-0.0123578	FALSE	FALSE
C2orf72	8.87079	0	-0.372395	0	-0.545623	FALSE	FALSE
NRM	8.86563	3.12545e-66	-0.00342467	5.82746e-10	-0.00413053	FALSE	FALSE
IAPP	8.84639	4.46122e-43	-0.00141248	1.59142e-08	-0.00192397	FALSE	FALSE
GNA14	8.84453	0	-0.202019	0	-2.31237	FALSE	FALSE
TMEM262	8.82317	7.97668e-07	-8.56327e-06	0.520784	0.000421894	FALSE	FALSE
EPGN	8.81535	2.77517e-34	-0.00127031	8.04504e-07	-0.00250263	FALSE	FALSE
ZNF556	8.80962	8.57606e-257	-0.0105015	6.54534e-59	-0.0108725	FALSE	FALSE
OR8A1	8.77496	4.39318e-86	-0.00302073	2.93964e-29	-0.00493246	FALSE	FALSE
ABHD14A	8.77279	0	-0.0139353	2.65709e-134	-0.0188773	FALSE	FALSE
FETUB	8.75244	1.05415e-40	-0.00107055	3.27855e-17	-0.00421454	FALSE	FALSE
FMO1	8.74366	3.58928e-42	-0.00132224	1.49514e-06	-0.00163374	FALSE	FALSE
AOC3	8.73749	4.25018e-77	-0.00277358	1.3539e-15	-0.013137	FALSE	FALSE
ZNF117	8.73155	0	-0.11757	0	-0.255266	FALSE	FALSE
DYRK2	8.69569	0	-0.0837701	0	-0.139002	FALSE	FALSE
KLHL33	8.65606	6.91746e-14	-0.00039373	8.41433e-05	-0.00517983	FALSE	FALSE
PASD1	8.60072	3.63046e-76	-0.00258797	4.07402e-21	-0.00369625	FALSE	FALSE
MARCKS	8.59222	0	-0.370587	0	-0.841389	FALSE	FALSE
STOML1	8.54707	0	-0.097551	0	-0.102963	FALSE	FALSE
MGAT4D	8.49366	5.08519e-51	-0.00191326	9.52314e-15	-0.00717361	FALSE	FALSE
GJA3	8.47978	0.504001	0.000311676	2.81235e-05	0.000608704	FALSE	FALSE
SPDYE2B	8.46097	1.43429e-124	-0.00415457	1.04415e-55	-0.00700958	FALSE	FALSE
LAMC3	8.43644	0	-0.0342263	0	-0.274271	FALSE	FALSE
OR2C1	8.39984	0.00646928	0.000179385	3.52183e-05	0.000621515	FALSE	FALSE
NDC80	8.37849	2.39393e-148	-0.0060202	3.8496e-32	-0.0380644	FALSE	FALSE
PLPP5	8.37787	0	-0.101536	0	-0.242203	FALSE	FALSE
NAA10	8.36882	9.74366e-18	-0.000310248	0.0865264	0.000725859	FALSE	FALSE
FGL2	8.36632	9.97524e-59	-0.00631887	1.55738e-220	-0.260647	FALSE	FALSE
DMWD	8.35449	6.89591e-295	-0.0126052	4.65366e-73	-0.012725	FALSE	FALSE
BACE2	8.33029	0	-0.171192	0	-0.613162	FALSE	FALSE
NSMAF	8.26087	0	-0.603899	0	-0.661575	FALSE	FALSE
CD80	8.25718	1.81059e-76	-0.00300199	4.35029e-19	-0.00371585	FALSE	FALSE
KLK14	8.24651	4.71864e-243	-0.00883112	1.7252e-85	-0.0127395	FALSE	FALSE
F8A3	8.2411	3.47053e-12	-0.00011127	0.103693	-0.00288863	FALSE	FALSE
ARRDC4	8.21317	0	-0.0575847	0	-0.250336	FALSE	FALSE
UTS2	8.20313	2.31325e-69	-0.00276874	4.21659e-12	-0.00264354	FALSE	FALSE
MT1F	8.18633	6.85216e-78	-0.00973511	0	-0.15022	FALSE	FALSE
NAPRT	8.18311	0	-0.0533151	0	-0.0613677	FALSE	FALSE
CTTNBP2NL	8.16414	0	-0.319133	0	-0.364293	FALSE	FALSE
TEX43	8.15749	7.51455e-114	-0.00446377	3.45569e-32	-0.00952174	FALSE	FALSE
EFCAB7	8.12241	0	-0.379138	0	-0.482299	FALSE	FALSE
AK8	8.11936	0	-0.0869131	0	-0.10013	FALSE	FALSE
GTF3C4	8.11268	0	-0.092861	0	-0.0951998	FALSE	FALSE
CLRN2	8.10609	1.83543e-22	-0.000640142	0.000995884	-0.00131479	FALSE	FALSE
PRG4	8.09744	5.14571e-09	-8.5375e-05	4.04046e-07	0.000925999	FALSE	FALSE
SHOX	8.07706	4.94823e-90	-0.00324933	1.23636e-20	-0.00408617	FALSE	FALSE
SMIM28	7.98691	7.41809e-13	-0.000213498	9.1572e-05	0.000933321	FALSE	FALSE
MLN	7.98087	1.09761e-07	3.72e-05	6.66036e-06	0.000775365	FALSE	FALSE
FAM186B	7.96186	7.76402e-137	-0.00551897	1.78281e-39	0.00507851	FALSE	FALSE
AC024592.3	7.93335	1.83708e-207	-0.00870095	1.60122e-46	-0.0142372	FALSE	FALSE
MRC1	7.91727	0	-0.0248778	0	-0.719011	FALSE	FALSE
SAMD7	7.90508	5.38057e-73	-0.00252529	3.01777e-19	-0.00343295	FALSE	FALSE
SYCP1	7.87714	2.91918e-124	-0.00451213	4.38775e-35	-0.0059634	FALSE	FALSE
PAX9	7.85715	0.257875	0.000229996	6.57243e-05	0.000528512	FALSE	FALSE
ZNF584	7.85313	0	-0.0402766	0	-0.0561007	FALSE	FALSE
MDFI	7.84444	2.66635e-52	-0.00388696	2.58399e-155	-0.087792	FALSE	FALSE
CLEC18A	7.83545	5.45144e-78	-0.00294578	5.00858e-25	-0.00686352	FALSE	FALSE
AC093525.1	7.82522	5.35223e-29	-0.000790845	8.46936e-10	-0.00708831	FALSE	FALSE
AC073283.3	7.82234	4.0561e-270	-0.0120074	3.10382e-75	-0.0123541	FALSE	FALSE
CASP6	7.81935	0	-0.0547165	0	-0.086228	FALSE	FALSE
PPM1M	7.80639	0	-0.018091	5.14181e-120	-0.0206739	FALSE	FALSE
AC104109.3	7.80158	0	-0.047496	2.50899e-281	-0.0473811	FALSE	FALSE
APLNR	7.78997	2.54901e-19	-0.00328792	3.35126e-140	-0.0597949	FALSE	FALSE
AMDHD1	7.78867	2.16715e-197	-0.00790962	6.96479e-72	-0.0110026	FALSE	FALSE
C1orf100	7.76281	2.7821e-161	-0.00561215	6.0486e-47	-0.00765878	FALSE	FALSE
MDP1	7.76023	3.04712e-30	-0.000881444	0.000355314	-0.00163575	FALSE	FALSE
MRPL34	7.73408	0	-0.116575	0	-0.126383	FALSE	FALSE
ANKRD50	7.72515	0	-0.158821	0	-0.48889	FALSE	FALSE
AC018523.2	7.68322	0	-0.0281963	3.62034e-195	-0.0447608	FALSE	FALSE
RGS9BP	7.67162	3.19096e-07	-4.30294e-05	1.68933e-07	0.000865462	FALSE	FALSE
WNT8B	7.67069	1.06055e-55	-0.00191669	9.41947e-11	-0.00231338	FALSE	FALSE
RASIP1	7.67013	0	-0.0382603	0	-0.0614054	FALSE	FALSE
AKR7A3	7.65256	4.8144e-187	-0.00774378	7.6765e-43	-0.00802294	FALSE	FALSE
KIAA0895L	7.6209	0	-0.220884	0	-0.234611	FALSE	FALSE
WNT5B	7.61778	0	-0.0784018	0	-0.0836672	FALSE	FALSE
CDKN2D	7.60924	0	-0.159666	0	-0.27063	FALSE	FALSE
HIST2H4A	7.5903	0.558962	0.000245979	1.47532e-05	0.000611643	FALSE	FALSE
SERPINA1	7.56928	3.75719e-15	-0.00176083	1.11059e-113	-0.124333	FALSE	FALSE
CD2AP	7.55182	0	-0.328598	0	-0.336663	FALSE	FALSE
NKX2-8	7.52672	9.10466e-06	-7.65266e-05	2.07085e-23	-0.0135705	FALSE	FALSE
PRC1	7.48675	5.49018e-288	-0.0111527	5.1651e-65	-0.0116969	FALSE	FALSE
ZNF683	7.47448	3.20159e-07	3.44949e-05	0.000486178	0.000731284	FALSE	FALSE
CDCA3	7.45251	8.78611e-107	-0.00421165	3.3948e-19	-0.0225951	FALSE	FALSE
LSR	7.44831	0	-0.0168288	6.09706e-148	-0.0205843	FALSE	FALSE
ZNF841	7.4414	4.59589e-12	-0.000178727	0.345156	0.000566924	FALSE	FALSE
HMGCS2	7.43538	4.53363e-17	-0.000380107	2.43713e-07	0.00106879	FALSE	FALSE
GABRR1	7.42622	0	-0.0187386	1.05724e-191	-0.0244462	FALSE	FALSE
NPFFR1	7.36904	1.86735e-186	-0.017605	0	-0.191662	FALSE	FALSE
NPIPA3	7.35907	4.35005e-153	-0.00569629	1.78125e-42	-0.00740649	FALSE	FALSE
PYDC1	7.35301	3.05183e-110	-0.00393586	6.46448e-72	-0.00920102	FALSE	FALSE
ATAD3A	7.33	0	-0.107472	0	-0.147999	FALSE	FALSE
RLN1	7.30542	1.16164e-06	-6.89048e-05	8.70391e-08	0.000947736	FALSE	FALSE
CENPV	7.26644	0	-0.174713	0	-0.28067	FALSE	FALSE
PSMA2	7.26604	0.00105518	0.000128165	0.745009	0.000433759	FALSE	FALSE
AC006064.6	7.24634	4.40353e-09	-0.000120124	9.69458e-07	0.000841128	FALSE	FALSE
GCSH	7.2153	0.00105319	0.000135041	6.24601e-05	0.000611172	FALSE	FALSE
MEIOC	7.20425	0	-0.0235839	5.54425e-247	-0.0326964	FALSE	FALSE
TOP3A	7.20316	0	-0.218997	0	-0.258635	FALSE	FALSE
CCDC188	7.19907	2.73076e-12	-0.00013398	6.42914e-05	0.000862746	FALSE	FALSE
HDAC7	7.19588	0	-0.237461	0	-0.260142	FALSE	FALSE
SPECC1L	7.19152	6.7819e-96	-0.0035762	1.93653e-21	-0.00408468	FALSE	FALSE
MTAP	7.18936	5.62242e-06	-9.33216e-05	2.02622e-07	0.000803919	FALSE	FALSE
IL5	7.18921	5.98396e-168	-0.00677865	4.91521e-45	-0.00765162	FALSE	FALSE
THEM6	7.18723	0	-0.0770202	0	-0.106435	FALSE	FALSE
C5orf58	7.17964	1.77003e-19	-0.000625514	2.9867e-09	0.00128737	FALSE	FALSE
TBXA2R	7.14526	8.059e-125	-0.00574518	5.41352e-61	-0.0326081	FALSE	FALSE
AC007192.1	7.13897	6.88984e-63	-0.00234421	1.31279e-09	-0.00226344	FALSE	FALSE
LRWD1	7.09339	0	-0.0418786	4.10268e-240	-0.0414552	FALSE	FALSE
SLC23A1	7.08745	1.00691e-73	-0.00273869	2.13064e-16	-0.00312529	FALSE	FALSE
MTHFD1	7.0849	0	-0.203281	0	-0.340363	FALSE	FALSE
ZNF296	7.08414	4.38536e-138	-0.00644011	1.04207e-48	-0.00838834	FALSE	FALSE
CC2D2A	7.07567	0	-0.264603	0	-0.24113	FALSE	FALSE
COMMD3-BMI1	7.05032	3.20999e-07	-4.66774e-05	0.0876203	0.000644203	FALSE	FALSE
MRPL53	7.03609	3.57189e-27	-0.000854995	0.0157396	-0.00079049	FALSE	FALSE
CBY3	7.0293	0	-0.0184251	3.18323e-181	-0.0239732	FALSE	FALSE
G0S2	7.02447	1.16136e-151	-0.00932437	1.18691e-115	-0.0598729	FALSE	FALSE
PNP	6.99888	1.04314e-103	-0.00672606	1.89177e-63	-0.0262287	FALSE	FALSE
ERCC5	6.99054	1.42681e-09	-0.000134903	0.396893	0.000531976	FALSE	FALSE
RAMP2	6.93415	1.11353e-65	-0.00435177	9.92103e-56	-0.290824	FALSE	FALSE
CHRNG	6.91577	3.14373e-35	-0.00127371	2.73263e-06	-0.00151353	FALSE	FALSE
JMJD7-PLA2G4B	6.90929	1.2334e-40	-0.00133195	0.00121379	-0.00353658	FALSE	FALSE
OR2T12	6.90892	0	-0.0135891	2.54853e-134	-0.0187076	FALSE	FALSE
FOXA3	6.88482	3.53175e-30	-0.000814792	1.41875e-06	-0.00140909	FALSE	FALSE
TMPRSS11F	6.88342	6.76004e-141	-0.00534831	1.49183e-38	0.00498066	FALSE	FALSE
CDC42EP5	6.86591	7.21858e-143	-0.00574562	3.12829e-101	-0.0195976	FALSE	FALSE
EFNA2	6.77583	7.84376e-144	-0.00649042	1.00223e-28	-0.0206602	FALSE	FALSE
TMPRSS15	6.7746	3.91567e-228	-0.00872775	3.05401e-92	-0.0125432	FALSE	FALSE
RNF31	6.76918	9.16173e-45	-0.00143864	6.13934e-07	-0.00360329	FALSE	FALSE
AC073612.1	6.76848	7.46763e-217	-0.0099463	1.04541e-56	-0.0103461	FALSE	FALSE
HS3ST6	6.7605	7.40014e-24	-0.000634605	4.68344e-07	0.00125975	FALSE	FALSE
HEPHL1	6.73758	1.99633e-176	-0.00678577	2.22341e-58	-0.00880989	FALSE	FALSE
RAB4B-EGLN2	6.73449	7.5781e-131	-0.00486515	4.86022e-36	-0.00619419	FALSE	FALSE
SMIM11A	6.72775	1.08063e-26	-0.000688699	0.000289923	-0.00108535	FALSE	FALSE
SLC10A1	6.71943	0	-0.0312638	1.44524e-277	-0.0378383	FALSE	FALSE
TEX36	6.7194	0	-0.0126345	9.77186e-80	-0.013506	FALSE	FALSE
ZSCAN1	6.70275	0	-0.040724	0	-0.0469557	FALSE	FALSE
TAC3	6.69315	0	-0.0363509	0	-0.858065	FALSE	FALSE
SIRT5	6.65981	0	-0.339056	0	-0.406331	FALSE	FALSE
PRR15	6.65678	1.49328e-11	-0.000204754	5.36333e-18	-0.00519759	FALSE	FALSE
UNC93B1	6.63676	0	-0.0236029	0	-0.486813	FALSE	FALSE
EVA1A	6.63204	1.84787e-192	-0.00728828	1.12674e-63	-0.00887272	FALSE	FALSE
C1orf146	6.59635	3.68847e-214	-0.00952517	3.67226e-61	-0.0103812	FALSE	FALSE
PRH2	6.58376	4.12173e-18	-0.000422956	1.0268e-08	0.00113288	FALSE	FALSE
INKA2	6.54341	0	-0.120322	0	-0.228617	FALSE	FALSE
CASTOR1	6.5412	1.83265e-178	-0.0104556	8.55715e-239	-0.0846694	FALSE	FALSE
GOLGA8S	6.53516	2.61519e-45	-0.00170494	1.40746e-15	-0.00381687	FALSE	FALSE
PLN	6.52982	4.73702e-164	-0.0074267	8.01527e-37	-0.00679259	FALSE	FALSE
SPINK14	6.51467	5.61359e-11	-0.000253998	1.25502e-05	0.000855684	FALSE	FALSE
MCOLN2	6.50815	7.93825e-126	-0.00608456	3.04941e-82	-0.0106917	FALSE	FALSE
MAFIP	6.50764	1.38353e-39	-0.00120039	2.05481e-13	-0.00202944	FALSE	FALSE
APOL3	6.46883	9.84951e-44	-0.00517824	6.04585e-180	-0.0615286	FALSE	FALSE
HIST1H3J	6.44044	2.03331e-17	-0.000683859	9.10893e-22	-0.0249894	FALSE	FALSE
FABP6	6.42901	0	-0.0133933	4.0542e-136	-0.0492439	FALSE	FALSE
SLC28A2	6.42374	0	-0.0144803	4.89896e-137	-0.0185908	FALSE	FALSE
WDR83OS	6.41613	8.30246e-19	-0.000510597	0.103095	-0.000921938	FALSE	FALSE
INO80B-WBP1	6.40686	6.08676e-16	-0.000328382	0.00558392	-0.00217513	FALSE	FALSE
C7orf25	6.39767	1.3208e-164	-0.00602441	6.91916e-50	-0.00782393	FALSE	FALSE
RNASE6	6.39024	2.81277e-11	-0.00153098	3.80846e-82	-0.0969756	FALSE	FALSE
CPA4	6.37853	2.11021e-144	-0.0053031	7.43381e-126	-0.0225189	FALSE	FALSE
LPO	6.36354	3.49939e-251	-0.00953304	4.2769e-101	-0.0138679	FALSE	FALSE
SALL3	6.36289	1.16757e-267	-0.0380131	0	-0.483581	FALSE	FALSE
GPCPD1	6.35028	0	-0.257821	0	-0.426942	FALSE	FALSE
AC131160.1	6.33943	1.52667e-15	-0.000296953	0.0805945	-0.000598148	FALSE	FALSE
AC018512.1	6.33506	2.65114e-301	-0.0125259	2.14376e-89	-0.0143195	FALSE	FALSE
SLC30A8	6.32455	0	-0.0173714	4.60928e-141	-0.0213829	FALSE	FALSE
REM2	6.29181	5.73681e-70	-0.0027016	2.56361e-87	-0.0174473	FALSE	FALSE
ZNF792	6.2566	4.07402e-58	-0.00269246	4.22634e-20	-0.00754639	FALSE	FALSE
TTR	6.24821	0.00327492	8.30218e-05	0.0047589	0.00049276	FALSE	FALSE
SLC16A4	6.23436	0	-0.0599132	0	-0.0761777	FALSE	FALSE
PYHIN1	6.23359	4.7593e-105	-0.00463374	3.17988e-22	-0.149427	FALSE	FALSE
AQP3	6.23067	1.16807e-59	-0.00205613	1.28954e-26	-0.00680291	FALSE	FALSE
MMP14	6.23024	8.20096e-30	-0.00404741	6.69427e-106	-0.127637	FALSE	FALSE
MOCS3	6.22866	0	-0.0157446	2.10332e-98	-0.0166484	FALSE	FALSE
TMCO2	6.22296	3.86366e-56	-0.00208356	2.10775e-10	-0.00317073	FALSE	FALSE
GOLGA8J	6.21514	0.12502	0.000157517	0.00147198	0.000397924	FALSE	FALSE
BCKDHA	6.21397	8.97741e-17	-0.000436878	0.0347315	-0.00212181	FALSE	FALSE
CHRDL2	6.19319	5.82704e-57	-0.0023483	1.74173e-15	-0.00287614	FALSE	FALSE
RHAG	6.1894	6.35089e-53	-0.00169865	3.04925e-14	-0.00251295	FALSE	FALSE
TKTL2	6.18792	7.4497e-08	-0.00010234	1.76471e-06	0.000797866	FALSE	FALSE
PP2D1	6.18674	4.7179e-262	-0.0109909	2.99346e-111	-0.0145545	FALSE	FALSE
NEURL2	6.18379	0	-0.0211399	9.12271e-147	-0.0534578	FALSE	FALSE
EPHA1	6.17579	4.79481e-156	-0.00568913	9.39982e-83	-0.0872824	FALSE	FALSE
ST3GAL3	6.17544	0	-0.0395995	0	-0.0466753	FALSE	FALSE
HPD	6.16754	4.53665e-220	-0.00884702	1.81822e-56	-0.00927807	FALSE	FALSE
IRX2	6.16153	0.625789	0.000144198	2.1157e-05	-0.00350816	FALSE	FALSE
ALDH3B2	6.14522	5.63031e-20	-0.000402836	0.036466	-0.000916485	FALSE	FALSE
SLC11A1	6.13762	0	-0.0406709	0	-1.56426	FALSE	FALSE
G6PC2	6.13062	9.71154e-07	-0.00023272	8.60335e-10	-0.00332749	FALSE	FALSE
HTR3C	6.1138	1.03847e-60	-0.002128	4.19986e-14	-0.00273089	FALSE	FALSE
HSH2D	6.11215	8.83195e-176	-0.00694077	3.74764e-54	-0.00852357	FALSE	FALSE
NLRP14	6.10721	1.33316e-190	-0.00767568	3.78505e-44	-0.0082332	FALSE	FALSE
MYO1C	6.06522	0	-0.0367735	2.13608e-296	-0.0648625	FALSE	FALSE
TSPYL1	6.02539	0	-0.527386	0	-0.558644	FALSE	FALSE
LRRD1	6.01847	0	-0.0394109	5.66173e-186	-0.0341615	FALSE	FALSE
PDK2	5.97456	0	-0.162778	0	-0.199094	FALSE	FALSE
OR1E1	5.9345	0.0664493	0.000154688	0.00103113	0.000410507	FALSE	FALSE
GALR3	5.92913	2.38923e-73	-0.00299133	2.77429e-20	-0.00374219	FALSE	FALSE
PAGE2B	5.92131	0.00962026	0.000123924	0.00163633	0.000446756	FALSE	FALSE
POU2F3	5.90881	9.17428e-110	-0.00442012	2.39479e-28	-0.00738299	FALSE	FALSE
OR2AK2	5.90077	4.62898e-46	-0.00131744	2.62442e-11	0.00188212	FALSE	FALSE
MIF	5.89563	8.87859e-11	-0.000269839	9.6939e-05	-0.00356115	FALSE	FALSE
CALCB	5.89233	0	-0.0342878	0	-0.175311	FALSE	FALSE
PDP2	5.86634	0	-0.0890426	0	-0.114063	FALSE	FALSE
VMO1	5.85398	1.63182e-172	-0.00829189	1.3236e-43	-0.0190711	FALSE	FALSE
GPR183	5.8532	2.51949e-60	-0.00508926	1.79827e-146	-0.19731	FALSE	FALSE
AL121594.1	5.83831	1.3449e-108	-0.00377548	3.49879e-22	-0.00430227	FALSE	FALSE
FAM92B	5.82657	3.97459e-66	-0.00253607	1.87173e-16	-0.0111362	FALSE	FALSE
RPIA	5.81246	0	-0.130435	0	-0.146001	FALSE	FALSE
RABIF	5.80681	0	-0.0658692	0	-0.0877295	FALSE	FALSE
CP	5.80036	0	-0.017645	1.84638e-108	-0.0527831	FALSE	FALSE
TRIM60	5.77734	1.11152e-49	-0.00186756	6.08194e-12	-0.0022579	FALSE	FALSE
MS4A12	5.76239	1.52552e-06	5.43214e-06	0.251737	0.000471007	FALSE	FALSE
FAM177B	5.76216	2.8046e-276	-0.0222408	0	-0.729993	FALSE	FALSE
MAJIN	5.75338	3.21144e-192	-0.00726864	3.46039e-58	-0.00890702	FALSE	FALSE
CNR2	5.74679	3.65977e-158	-0.00602544	2.78139e-53	-0.00785254	FALSE	FALSE
MS4A2	5.73976	3.51901e-17	-0.000390763	2.25789e-07	0.000981542	FALSE	FALSE
FRMPD1	5.73379	0	-0.0697165	0	-0.389057	FALSE	FALSE
STX19	5.73271	0	-0.0214452	4.4579e-216	-0.0284015	FALSE	FALSE
LARGE2	5.71794	8.79756e-11	-0.000298746	2.58225e-07	0.000838895	FALSE	FALSE
GNGT1	5.7159	0	-0.0356781	3.32495e-273	-0.0413193	FALSE	FALSE
NUTM2E	5.70448	0.0292486	0.000147444	0.00112797	0.000412344	FALSE	FALSE
CLEC1B	5.70015	4.14981e-14	-0.000360735	0.0650588	-0.000763997	FALSE	FALSE
PBOV1	5.68619	8.28939e-25	-0.000835655	2.5631e-11	0.00132445	FALSE	FALSE
TPPP2	5.68241	0.00410852	-5.26192e-05	6.45988e-14	-0.00505356	FALSE	FALSE
ZNF648	5.68227	2.91347e-17	-0.000474742	1.00249e-31	-0.0173889	FALSE	FALSE
KNL1	5.67958	0	-0.0179826	2.1302e-127	-0.0195074	FALSE	FALSE
XPR1	5.6709	0	-0.670162	0	-0.848037	FALSE	FALSE
GUCY2F	5.66159	1.06102e-74	-0.00281545	6.79395e-18	-0.00334253	FALSE	FALSE
APOA1	5.65291	2.92018e-251	-0.0116879	2.60893e-79	-0.0139053	FALSE	FALSE
MAGEC1	5.63889	0.249088	0.000187334	0.000431232	0.000416885	FALSE	FALSE
LRRC17	5.63246	0	-0.0695803	0	-0.0653183	FALSE	FALSE
HLA-DRB5	5.62248	9.22748e-55	-0.00709611	6.62239e-297	-0.350774	FALSE	FALSE
CDRT4	5.61675	1.5236e-27	-0.00085575	0.000690199	-0.00135979	FALSE	FALSE
SMR3B	5.61285	1.21848e-25	-0.000715413	2.5918e-09	0.00129004	FALSE	FALSE
IRS4	5.60859	1.20776e-11	-0.000226219	2.72006e-08	-0.00385055	FALSE	FALSE
KCNK18	5.59435	4.28018e-16	-0.000402285	3.2514e-07	0.000961563	FALSE	FALSE
AC013470.2	5.56839	3.35037e-304	-0.0124281	6.39838e-88	-0.0142607	FALSE	FALSE
WEE2	5.567	1.16209e-67	-0.00298585	2.98657e-15	-0.00741326	FALSE	FALSE
ZHX1	5.53489	1.06672e-05	9.39209e-06	8.00032e-06	0.000652352	FALSE	FALSE
TMPRSS11E	5.53467	8.82671e-17	-0.000468048	0.0319363	0.000806862	FALSE	FALSE
CSRNP2	5.52155	0	-0.278209	0	-0.361805	FALSE	FALSE
CATSPERD	5.51429	0	-0.0173891	2.95676e-174	-0.0231371	FALSE	FALSE
TCP10L	5.48168	0	-0.0123995	4.82827e-147	-0.018841	FALSE	FALSE
GNG10	5.44483	3.34093e-31	-0.000976006	0.000131902	-0.00121161	FALSE	FALSE
AC010531.1	5.42551	0	-0.0330629	2.34208e-252	-0.0386086	FALSE	FALSE
CIPC	5.40988	0.0021107	0.000128634	0.00114695	0.000475477	FALSE	FALSE
NUDT18	5.40514	0	-0.0142483	2.86859e-113	-0.0178286	FALSE	FALSE
PRR7	5.39715	0	-0.0903477	0	-0.122002	FALSE	FALSE
NXPE4	5.39702	8.78836e-09	-9.1052e-05	3.55843e-05	0.000651661	FALSE	FALSE
RBM34	5.38394	6.76026e-91	-0.00320095	7.54363e-24	-0.0189584	FALSE	FALSE
TMEM81	5.37134	0	-0.0165658	1.16181e-130	-0.0204208	FALSE	FALSE
TCAP	5.36618	0	-0.033766	1.04577e-184	-0.0859281	FALSE	FALSE
LRRC26	5.34535	1.32268e-26	-0.000761677	2.62077e-10	-0.00310882	FALSE	FALSE
ZMYM6	5.33034	7.668e-29	-0.00093335	5.31433e-05	-0.00174652	FALSE	FALSE
CYP2D6	5.29384	0	-0.0147294	1.24702e-90	-0.0156523	FALSE	FALSE
GAL3ST2	5.29361	2.22086e-178	-0.00714218	9.85222e-38	-0.00708038	FALSE	FALSE
COQ10A	5.26937	0	-0.0331164	7.36119e-160	-0.0715845	FALSE	FALSE
S1PR1	5.26555	4.04869e-114	-0.0129524	0	-0.204576	FALSE	FALSE
MKRN2	5.26416	0	-0.123366	0	-0.159858	FALSE	FALSE
AC008982.1	5.25298	5.79319e-47	-0.00188197	5.6345e-11	-0.00220852	FALSE	FALSE
TMEM176A	5.22407	1.31233e-45	-0.00547478	1.2442e-119	-0.141516	FALSE	FALSE
KLHDC3	5.2197	0	-0.287374	0	-0.313012	FALSE	FALSE
A4GNT	5.17599	2.51891e-05	1.49101e-05	1.70218e-06	-0.0051738	FALSE	FALSE
PSG1	5.17141	1.22529e-82	-0.00328051	4.16333e-34	-0.00737401	FALSE	FALSE
MYCBP	5.17089	1.30349e-45	-0.00189336	1.88198e-08	-0.00192334	FALSE	FALSE
GIMAP5	5.1618	0.103109	0.000105058	1.29479e-05	-0.00701341	FALSE	FALSE
F2	5.16126	2.01822e-80	-0.00289901	5.24512e-19	-0.00351485	FALSE	FALSE
HINFP	5.13349	0	-0.151291	0	-0.192623	FALSE	FALSE
AP000721.1	5.11922	1.51172e-267	-0.0110856	7.97895e-61	-0.0106078	FALSE	FALSE
AL132780.3	5.10168	1.20684e-172	-0.00720442	2.08129e-48	-0.00782458	FALSE	FALSE
RPL36A-HNRNPH2	5.07869	2.67602e-149	-0.00603982	9.84731e-43	-0.00687541	FALSE	FALSE
HIST1H1A	5.07077	4.17039e-18	-0.000419799	1.2794e-08	0.00118159	FALSE	FALSE
ZNF671	5.06496	0	-0.0375424	2.31337e-180	-0.0321869	FALSE	FALSE
SMIM7	5.06221	4.43048e-06	-3.18676e-05	0.0165726	0.000512264	FALSE	FALSE
EXOC6	5.05133	0	-0.971273	0	-1.31282	FALSE	FALSE
REX1BD	5.03643	0	-0.27536	0	-0.436287	FALSE	FALSE
IHH	5.02798	1.47366e-06	-9.30022e-05	2.06792e-05	0.000626955	FALSE	FALSE
AP4S1	5.01879	0	-0.315777	0	-0.405234	FALSE	FALSE
LYRM4	5.00113	0	-0.509534	0	-0.638426	FALSE	FALSE
PSG4	4.98869	4.21725e-222	-0.00837807	5.39407e-101	-0.0191716	FALSE	FALSE
RNF128	4.97552	0	-0.127092	0	-0.14593	FALSE	FALSE
GOLGA8H	4.96759	3.76903e-36	-0.00172654	6.21297e-20	-0.0102731	FALSE	FALSE
ENO3	4.95976	1.65623e-70	-0.00378594	3.42738e-60	-0.0234751	FALSE	FALSE
AC120057.2	4.91692	3.9932e-08	-0.000108611	0.00149687	0.000598141	FALSE	FALSE
MPEG1	4.91192	1.35686e-07	-0.00100233	9.37669e-55	-0.0710399	FALSE	FALSE
THSD1	4.8982	0	-0.0542507	0	-0.317631	FALSE	FALSE
TP73	4.88813	6.38063e-93	-0.00448729	3.39112e-27	-0.0546878	FALSE	FALSE
TBC1D10C	4.879	3.21007e-45	-0.00200509	8.53831e-15	-0.0193934	FALSE	FALSE
RRS1	4.87687	9.6829e-60	-0.00228191	1.95175e-19	-0.00684129	FALSE	FALSE
ALX3	4.87216	1.32761e-27	-0.00138911	8.24719e-37	-0.0428092	FALSE	FALSE
SERINC4	4.85524	1.0061e-05	-3.44611e-05	0.344187	0.000417293	FALSE	FALSE
TMPRSS6	4.81849	1.35905e-30	-0.00097156	8.89405e-07	-0.00135358	FALSE	FALSE
PROKR1	4.8114	0.115684	0.00011085	0.000694474	0.000389723	FALSE	FALSE
BPI	4.80374	4.01633e-25	-0.000820659	2.11211e-07	-0.00134063	FALSE	FALSE
ANO8	4.80308	0	-0.164596	0	-0.555738	FALSE	FALSE
AC022335.1	4.79174	5.26066e-14	-0.000290194	2.10522e-05	0.00074588	FALSE	FALSE
DCST1	4.77855	3.5751e-124	-0.00510001	4.97509e-48	-0.00719214	FALSE	FALSE
GLRA1	4.7756	0	-0.0166547	2.73567e-204	-0.106099	FALSE	FALSE
TMPRSS2	4.7713	1.00071e-74	-0.00278029	2.26791e-21	-0.00359971	FALSE	FALSE
DAPL1	4.75408	0	-0.0201159	0	-0.534923	FALSE	FALSE
TRMT12	4.73554	0	-0.0886753	0	-0.117574	FALSE	FALSE
GNG13	4.73006	2.11082e-206	-0.00721685	8.75258e-118	-0.0143054	FALSE	FALSE
FZD2	4.72365	4.92504e-16	-0.0019327	4.01241e-58	-0.0197906	FALSE	FALSE
GOLGA8O	4.71852	3.17326e-14	-0.000326923	0.0614851	-0.00080407	FALSE	FALSE
MESP1	4.71521	0	-0.0381472	0	-0.270622	FALSE	FALSE
UBAC2	4.7082	0	-0.77154	0	-0.839	FALSE	FALSE
ASPN	4.69027	0	-0.0210965	3.58855e-236	-0.0294563	FALSE	FALSE
CKS2	4.68992	2.37508e-284	-0.0120536	8.63879e-176	-0.115908	FALSE	FALSE
GFI1	4.68061	3.50212e-09	-0.000161695	0.131364	-0.00852301	FALSE	FALSE
STIL	4.65872	0	-0.0421624	0	-0.0503792	FALSE	FALSE
BRSK2	4.65801	0	-0.42117	0	-0.508368	FALSE	FALSE
NUTM1	4.65348	6.72032e-106	-0.0037455	1.52625e-31	-0.00495548	FALSE	FALSE
SHBG	4.65227	9.56303e-286	-0.0117682	2.02008e-109	-0.0153983	FALSE	FALSE
CLEC7A	4.6516	6.55384e-71	-0.0117907	0	-0.594169	FALSE	FALSE
VPS33A	4.64031	4.54251e-05	2.114e-05	0.000563954	0.000476429	FALSE	FALSE
ACP5	4.63528	0.00722495	-7.80552e-05	0.000229735	0.00053336	FALSE	FALSE
KRBA1	4.6351	0	-0.0644072	0	-0.0646094	FALSE	FALSE
SUCNR1	4.62074	0.000261887	-0.000461039	1.04427e-34	-0.0431722	FALSE	FALSE
ZNF346	4.60694	0	-0.430096	0	-0.538594	FALSE	FALSE
ACY1	4.58228	1.33521e-10	-0.000307964	0.0534297	0.000631034	FALSE	FALSE
B3GNT7	4.57884	2.17796e-116	-0.0105609	0	-0.284108	FALSE	FALSE
WEE1	4.57837	1.84144e-68	-0.00361246	2.01708e-29	-0.0199777	FALSE	FALSE
AC011452.1	4.5727	6.16629e-91	-0.00426214	3.58755e-35	-0.0482907	FALSE	FALSE
C4orf51	4.55156	2.31299e-262	-0.0109596	1.13495e-130	-0.0160992	FALSE	FALSE
CHRNA6	4.52633	0	-0.0216267	4.80411e-282	-0.142527	FALSE	FALSE
SMCO3	4.51097	3.17065e-08	-0.000172214	0.00819883	0.000522469	FALSE	FALSE
SIGLEC8	4.4918	1.06559e-30	-0.00589107	1.14923e-268	-0.327961	FALSE	FALSE
F11	4.49035	2.36733e-134	-0.00656846	9.89815e-79	-0.0295572	FALSE	FALSE
EPOR	4.4795	0	-0.0352941	0	-0.218791	FALSE	FALSE
LPAR5	4.473	3.58077e-147	-0.0136286	0	-0.511318	FALSE	FALSE
NEDD8	4.45547	2.62203e-18	-0.000543552	1.3151e-07	-0.00572076	FALSE	FALSE
QTRT2	4.44403	0	-0.140572	0	-0.211629	FALSE	FALSE
C11orf16	4.44217	1.73607e-35	-0.00138718	2.7339e-07	-0.00310151	FALSE	FALSE
PSKH2	4.44071	5.24698e-25	-0.000877716	2.10082e-17	-0.0118157	FALSE	FALSE
SLC2A5	4.42749	0	-0.0415909	0	-1.5489	FALSE	FALSE
KRT20	4.41855	2.24927e-10	-0.000208463	0.473176	-0.00067631	FALSE	FALSE
STAB1	4.39643	3.40257e-174	-0.0184166	0	-0.735909	FALSE	FALSE
PRODH	4.3822	7.75117e-29	-0.00270507	4.43906e-156	-0.0485149	FALSE	FALSE
DEFB107B	4.36832	3.40775e-05	2.65437e-05	0.797081	0.000294228	FALSE	FALSE
XKR3	4.36786	8.26251e-09	-0.000194151	0.000148509	0.000614116	FALSE	FALSE
EDEM1	4.36508	0	-0.151191	0	-0.179029	FALSE	FALSE
CUZD1	4.33762	0	-0.0192594	7.21617e-135	-0.0217696	FALSE	FALSE
CSTA	4.33733	1.02891e-37	-0.00136317	3.04091e-10	-0.00180132	FALSE	FALSE
RRAD	4.32233	7.77118e-293	-0.0140017	6.32285e-84	-0.0460807	FALSE	FALSE
PIWIL3	4.32189	4.47239e-141	-0.0056198	1.19026e-37	-0.00618779	FALSE	FALSE
C20orf144	4.28664	4.47691e-30	-0.000963043	0.000452525	-0.000998027	FALSE	FALSE
PRDM9	4.28388	1.30404e-41	-0.00140311	7.55897e-12	-0.00204533	FALSE	FALSE
UNC119B	4.28036	0	-0.0533739	2.21574e-290	-0.0489113	FALSE	FALSE
ASB15	4.27986	8.53104e-105	-0.00394836	1.71809e-38	-0.00553408	FALSE	FALSE
OPTN	4.2785	0	-0.43854	0	-0.641422	FALSE	FALSE
GDF9	4.27404	3.80953e-134	-0.0055837	2.7932e-29	-0.00545538	FALSE	FALSE
TRAF3IP2	4.25615	0	-0.0980204	0	-0.405891	FALSE	FALSE
NOD2	4.24426	7.70281e-37	-0.002354	2.02023e-65	-0.0739093	FALSE	FALSE
TBC1D31	4.24422	0	-0.194369	0	-0.220158	FALSE	FALSE
PROK1	4.2347	1.0155e-10	-0.000454316	1.94259e-31	-0.0138427	FALSE	FALSE
ABHD14A-ACY1	4.23321	0	-0.0160677	1.75166e-90	-0.0156152	FALSE	FALSE
SPATA16	4.22828	5.09291e-170	-0.00717342	2.69539e-64	-0.0804896	FALSE	FALSE
SPACA3	4.22136	7.67262e-73	-0.00247517	4.00935e-25	-0.00367248	FALSE	FALSE
FILIP1	4.21033	0	-0.103681	0	-0.634277	FALSE	FALSE
ZNF10	4.2052	5.7407e-129	-0.00561828	1.95427e-37	-0.00630699	FALSE	FALSE
TM4SF18	4.20436	6.52959e-13	-0.00106859	4.82165e-46	-0.22614	FALSE	FALSE
ZGPAT	4.16993	1.39045e-22	-0.000839862	0.000438537	-0.00092643	FALSE	FALSE
CSF1R	4.15759	7.40966e-270	-0.0482986	0	-2.27299	FALSE	FALSE
HPDL	4.1263	3.68129e-10	-0.000448355	1.94156e-12	-0.00422379	FALSE	FALSE
TPRX1	4.11965	5.94341e-96	-0.00355216	1.51842e-28	-0.0044276	FALSE	FALSE
CYP4F12	4.11393	5.05328e-70	-0.00351541	8.49071e-57	-0.025665	FALSE	FALSE
NAP1L2	4.10647	0	-0.267153	0	-0.431255	FALSE	FALSE
PRTG	4.08838	0	-0.049368	0	-0.523306	FALSE	FALSE
ADGRG3	4.08194	2.00751e-65	-0.00276139	5.87031e-17	-0.00760749	FALSE	FALSE
RPL17-C18orf32	4.0813	6.65702e-14	-0.000389193	1.21826e-06	0.000805984	FALSE	FALSE
RIC8B	4.07075	0	-0.631081	0	-0.849263	FALSE	FALSE
RNASEK	4.04858	7.88022e-45	-0.0014397	1.05694e-09	-0.00653559	FALSE	FALSE
C1orf141	4.04661	1.57384e-246	-0.0103663	1.61669e-99	-0.0132819	FALSE	FALSE
CDCA4	4.03083	0	-0.0168766	3.94618e-149	-0.0213225	FALSE	FALSE
IQCA1L	4.01422	6.02607e-15	-0.000493551	3.26001e-07	-0.00988149	FALSE	FALSE
TMEM237	4.01355	0	-0.114252	0	-0.131842	FALSE	FALSE
FAM25G	3.98784	1.3367e-18	-0.000596888	0.00368909	-0.000760319	FALSE	FALSE
NEURL4	3.98563	1.3755e-274	-0.0109594	1.114e-98	-0.0142023	FALSE	FALSE
C1orf109	3.96827	0	-0.0687069	0	-0.0881894	FALSE	FALSE
FPR3	3.93073	6.34396e-84	-0.00432733	2.02345e-41	-0.058053	FALSE	FALSE
P2RY12	3.92203	0	-0.0627922	0	-1.78325	FALSE	FALSE
GZMA	3.91981	6.39358e-17	-0.000663689	8.86332e-08	-0.0496674	FALSE	FALSE
AL672142.1	3.9194	1.15506e-49	-0.00281952	4.55034e-84	-0.0295304	FALSE	FALSE
IDO1	3.89546	1.44217e-160	-0.00621971	3.41754e-72	-0.0092506	FALSE	FALSE
AP001781.2	3.874	1.79179e-26	-0.000927638	0.00123526	-0.000964308	FALSE	FALSE
RNF44	3.86377	0	-0.141976	0	-0.141065	FALSE	FALSE
CCL25	3.8541	1.46232e-56	-0.00215234	3.34207e-10	-0.00216117	FALSE	FALSE
TEAD3	3.84823	1.7384e-122	-0.0129536	0	-0.167371	FALSE	FALSE
MCAT	3.83462	0	-0.0399255	0	-0.0469308	FALSE	FALSE
NPIPB8	3.83381	3.43036e-61	-0.0022104	9.26013e-16	-0.00264507	FALSE	FALSE
CAVIN3	3.83168	7.45859e-55	-0.00231781	2.76913e-36	-0.184603	FALSE	FALSE
TTC36	3.81947	9.00102e-69	-0.00269761	4.18112e-14	-0.00278938	FALSE	FALSE
BRCA2	3.7903	1.9028e-239	-0.0121631	3.74311e-93	-0.119591	FALSE	FALSE
AC106886.5	3.78872	9.87797e-135	-0.00554908	6.69885e-36	-0.00623843	FALSE	FALSE
CARD6	3.76477	4.08405e-44	-0.00294052	2.45856e-58	-0.0699062	FALSE	FALSE
F9	3.74957	1.61838e-13	-0.000340229	0.0792034	-0.000492516	FALSE	FALSE
WBP1	3.74614	7.62951e-08	-0.000195112	0.000221076	0.00052958	FALSE	FALSE
SRM	3.70675	0	-0.176087	0	-0.181214	FALSE	FALSE
DPPA3	3.7043	7.12985e-40	-0.00142119	2.50906e-09	-0.00175099	FALSE	FALSE
CHRNA3	3.66995	3.86075e-34	-0.00129417	1.99544e-23	-0.0108357	FALSE	FALSE
CAVIN2	3.66013	2.69338e-11	-0.00136985	2.76142e-72	-0.363584	FALSE	FALSE
CYTIP	3.64267	7.47459e-83	-0.00625782	5.1121e-119	-0.144412	FALSE	FALSE
CKAP2L	3.64141	2.70571e-128	-0.00530329	3.02917e-42	-0.0106292	FALSE	FALSE
C18orf63	3.63945	1.21235e-89	-0.00325538	2.73301e-31	-0.0043361	FALSE	FALSE
MZB1	3.6386	2.14665e-10	-0.000465913	6.75776e-08	-0.00327362	FALSE	FALSE
CRAMP1	3.63784	0	-0.0303143	6.41699e-201	-0.0309377	FALSE	FALSE
URGCP	3.61978	0	-0.277656	0	-0.346136	FALSE	FALSE
MAGIX	3.61084	0	-0.0175717	3.79933e-138	-0.0204446	FALSE	FALSE
ARHGEF3	3.60234	0	-0.871662	0	-1.3148	FALSE	FALSE
ZNF711	3.60158	0	-0.148973	0	-0.18865	FALSE	FALSE
KCNU1	3.59929	5.36057e-97	-0.00375125	1.22695e-33	-0.00493842	FALSE	FALSE
CASS4	3.59205	0	-0.0317676	2.82204e-283	-0.371504	FALSE	FALSE
SYT2	3.58337	0	-0.0568987	0	-0.237188	FALSE	FALSE
GPNMB	3.5691	0	-0.042721	0	-1.10309	FALSE	FALSE
HRH4	3.56632	1.11027e-153	-0.00635606	1.74118e-35	-0.00655196	FALSE	FALSE
PI4K2A	3.56104	0	-0.0563702	0	-0.0656399	FALSE	FALSE
PUS1	3.55673	0	-0.146529	0	-0.244003	FALSE	FALSE
EAF1	3.55602	0	-0.109322	0	-0.126317	FALSE	FALSE
APOF	3.5498	2.71229e-06	-3.88459e-05	0.00149598	0.000523002	FALSE	FALSE
FZD8	3.53319	8.06085e-169	-0.0111645	1.83102e-295	-0.105851	FALSE	FALSE
POMC	3.50962	7.36444e-90	-0.00418476	2.81273e-36	-0.0284446	FALSE	FALSE
CA6	3.50414	4.3904e-95	-0.00354772	7.66372e-34	-0.00482647	FALSE	FALSE
GPSM3	3.49782	2.24806e-59	-0.00533839	1.59316e-149	-0.177815	FALSE	FALSE
RAVER1	3.46525	0	-0.0316543	0	-0.0449847	FALSE	FALSE
AL139260.3	3.46158	8.00038e-29	-0.00119988	2.43088e-10	0.00123558	FALSE	FALSE
C1orf232	3.45583	2.89742e-15	-0.000429681	0.115735	-0.000502966	FALSE	FALSE
APOB	3.43788	1.60989e-54	-0.00190766	1.05389e-35	-0.00671434	FALSE	FALSE
CRELD1	3.43728	0	-0.374768	0	-0.45403	FALSE	FALSE
MB21D2	3.42228	0	-0.370633	0	-0.385545	FALSE	FALSE
STON1	3.40456	0.0170956	7.96544e-05	0.00250899	0.000298706	FALSE	FALSE
IFI44	3.40358	1.18513e-199	-0.0258633	0	-0.393286	FALSE	FALSE
USP6NL	3.39142	0	-0.183424	0	-1.27883	FALSE	FALSE
KNG1	3.37	9.91379e-169	-0.00635089	5.12906e-73	-0.0146002	FALSE	FALSE
CDK7	3.36842	0	-0.171633	0	-0.243999	FALSE	FALSE
BCL2L15	3.36571	0	-0.0151191	7.24999e-150	-0.0202627	FALSE	FALSE
KLHL41	3.35995	4.30689e-111	-0.00462852	3.08219e-32	-0.00569366	FALSE	FALSE
MPND	3.35365	0	-0.041014	0	-0.050287	FALSE	FALSE
SPDYE6	3.34036	1.53097e-102	-0.00381101	2.26429e-47	-0.00575203	FALSE	FALSE
ARHGAP36	3.33415	6.81697e-17	-0.00145784	4.01332e-48	-0.0520946	FALSE	FALSE
CILP	3.32603	1.20379e-67	-0.00341952	1.14964e-13	-0.00946325	FALSE	FALSE
CCDC106	3.30683	0	-0.0741481	0	-0.0854362	FALSE	FALSE
TMEM30B	3.29967	3.40322e-08	-0.000165075	9.05858e-22	-0.0172106	FALSE	FALSE
ABCB5	3.27755	3.7443e-303	-0.0133402	2.16474e-98	-0.0534465	FALSE	FALSE
RHBDD3	3.26954	0	-0.164652	0	-0.170941	FALSE	FALSE
SP6	3.26937	9.55762e-08	-8.30969e-05	0.000523681	0.000557474	FALSE	FALSE
RSPH6A	3.2678	1.0668e-215	-0.00834584	4.6547e-82	-0.0108081	FALSE	FALSE
ERVFRD-1	3.25853	6.07165e-08	-0.000193401	0.000187125	0.000524589	FALSE	FALSE
PPP1R2	3.25734	0	-0.266565	0	-0.280245	FALSE	FALSE
TRDN	3.22237	0	-0.0259624	0	-0.113105	FALSE	FALSE
CPVL	3.22175	0	-0.0609064	0	-0.925742	FALSE	FALSE
S100A10	3.21464	1.16529e-88	-0.00701189	1.71702e-85	-0.0929689	FALSE	FALSE
TMEM14B	3.21175	5.47296e-06	-9.60447e-05	0.000100273	-0.00251137	FALSE	FALSE
SOCS5	3.2096	0	-0.29824	0	-0.461754	FALSE	FALSE
CRB3	3.2044	2.30524e-11	-0.000313891	8.63752e-05	0.000594126	FALSE	FALSE
MT1H	3.18736	3.62483e-21	-0.00245441	5.1994e-104	-0.0385789	FALSE	FALSE
TMEM92	3.14513	4.01484e-08	-0.000171175	0.0015626	0.000479695	FALSE	FALSE
NLRP5	3.1448	3.85043e-175	-0.00690491	4.07812e-76	-0.00941947	FALSE	FALSE
GAPT	3.13847	0.0622891	-0.00022091	3.9318e-21	-0.0252716	FALSE	FALSE
EBF2	3.13808	3.26687e-142	-0.00570301	7.1269e-95	-0.0112118	FALSE	FALSE
ASNS	3.13005	0	-0.322624	0	-0.423139	FALSE	FALSE
FAM207A	3.12952	0	-0.0417879	0	-0.0520009	FALSE	FALSE
FABP3	3.119	0	-0.0709727	0	-0.10926	FALSE	FALSE
RNF151	3.0949	0.00573971	2.12314e-05	0.00320384	0.000332172	FALSE	FALSE
CEP76	3.08538	0	-0.132381	0	-0.158159	FALSE	FALSE
CYP4B1	3.07282	2.13746e-42	-0.00160886	5.36865e-10	-0.00283692	FALSE	FALSE
CELA3B	3.06799	3.43574e-75	-0.00267008	1.2881e-23	-0.00360642	FALSE	FALSE
HSF4	3.06786	0	-0.253241	0	-0.30995	FALSE	FALSE
HSD17B2	3.02827	5.46636e-25	-0.000860697	1.51919e-05	-0.00114681	FALSE	FALSE
EDARADD	3.01626	0	-0.0307586	1.30381e-300	-0.0382922	FALSE	FALSE
AC008764.4	3.00856	4.63037e-38	-0.00139733	4.98966e-08	-0.00155206	FALSE	FALSE
CKLF	3.00366	1.19916e-09	-0.000219181	0.00157987	-0.00207293	FALSE	FALSE
FBXO47	2.97069	9.80924e-152	-0.00608991	2.26449e-54	-0.00741652	FALSE	FALSE
ZNF239	2.95613	0	-0.0442352	7.41474e-282	-0.063112	FALSE	FALSE
HOXD3	2.94966	0.020126	-2.04311e-05	0.00536642	0.000336541	FALSE	FALSE
CPAMD8	2.94264	0	-0.0218491	4.64972e-163	-0.0243517	FALSE	FALSE
VNN3	2.94158	4.96428e-06	-0.000108652	0.00476358	0.00040647	FALSE	FALSE
MGARP	2.93502	5.36888e-112	-0.0055523	6.15641e-43	-0.0320034	FALSE	FALSE
SIX5	2.93314	1.88259e-50	-0.00514182	2.3349e-242	-0.0812741	FALSE	FALSE
VASP	2.91563	0	-0.0386431	1.11797e-197	-0.0334829	FALSE	FALSE
CPLX4	2.91478	4.19899e-41	-0.00136274	6.90687e-10	-0.00174418	FALSE	FALSE
RAD54L	2.91277	0	-0.0248978	0	-0.0389731	FALSE	FALSE
TBPL1	2.90711	0	-0.282252	0	-0.378585	FALSE	FALSE
DACT1	2.90032	0	-0.0233341	9.37286e-172	-0.0270973	FALSE	FALSE
SLC39A5	2.86292	1.42416e-44	-0.00176292	1.26808e-12	-0.00220973	FALSE	FALSE
VSNL1	2.86198	0	-1.33766	0	-1.82136	FALSE	FALSE
ZFP36L1	2.85988	0	-0.133827	0	-1.10407	FALSE	FALSE
C8B	2.83489	4.76208e-14	-0.000530146	3.40068e-05	0.00076135	FALSE	FALSE
NEMP1	2.82795	0	-0.0865027	0	-0.0970187	FALSE	FALSE
IL1B	2.82498	4.10508e-16	-0.00286014	4.6275e-111	-0.161487	FALSE	FALSE
MYOZ1	2.81005	9.35589e-31	-0.00157427	9.90362e-22	-0.00785375	FALSE	FALSE
ESPN	2.8005	1.65328e-143	-0.00565164	1.67194e-52	-0.00763024	FALSE	FALSE
OR2A12	2.796	2.44675e-05	-8.82593e-05	0.00383573	0.000347452	FALSE	FALSE
PGF	2.7931	1.15137e-44	-0.00267552	7.31346e-48	-0.228481	FALSE	FALSE
GRK1	2.7846	1.39975e-10	-0.000247495	0.220775	-0.000569534	FALSE	FALSE
HPGD	2.78184	5.43566e-157	-0.010001	1.77412e-200	-0.115578	FALSE	FALSE
FANCD2OS	2.7766	3.61826e-188	-0.00775411	3.2536e-74	-0.0100104	FALSE	FALSE
RRAS	2.77422	2.81441e-237	-0.0115712	2.13211e-69	-0.323579	FALSE	FALSE
FOXS1	2.75851	4.52358e-10	-0.000494876	7.03509e-17	-0.0767487	FALSE	FALSE
ONECUT1	2.75489	1.9974e-109	-0.00802323	2.20137e-217	-0.131358	FALSE	FALSE
SMIM26	2.7535	6.24898e-18	-0.000604818	2.60313e-07	-0.00538236	FALSE	FALSE
FOXB1	2.7508	3.35731e-103	-0.00391138	2.2669e-32	-0.00475788	FALSE	FALSE
OR1M1	2.74307	4.78601e-23	-0.000680274	6.77072e-07	0.000941882	FALSE	FALSE
CLEC9A	2.74131	3.05045e-53	-0.0048347	7.52906e-154	-0.19527	FALSE	FALSE
PKHD1L1	2.73179	6.62666e-80	-0.00344303	6.21733e-25	-0.00414346	FALSE	FALSE
TENT5D	2.72986	2.46901e-238	-0.00929126	7.97401e-107	-0.0131714	FALSE	FALSE
FANCD2	2.7285	0	-0.0427395	0	-0.0537489	FALSE	FALSE
B3GALNT2	2.72634	0	-0.319221	0	-0.312062	FALSE	FALSE
B4GALNT2	2.70874	3.51959e-123	-0.00456625	2.10721e-39	-0.00560291	FALSE	FALSE
AC010422.5	2.69991	1.07983e-10	-0.000233557	0.0560732	-0.00159733	FALSE	FALSE
LILRA4	2.67362	8.80557e-05	-0.000526825	7.53999e-29	-0.0380814	FALSE	FALSE
ESRP2	2.66932	1.58811e-08	-0.000248865	0.000109431	0.000557297	FALSE	FALSE
GDF5	2.66488	2.95715e-199	-0.00769841	5.67767e-60	-0.00924326	FALSE	FALSE
CHRFAM7A	2.65629	0	-0.0224325	1.59966e-202	-0.102365	FALSE	FALSE
KLF11	2.65335	0	-0.0271537	1.52733e-226	-0.0317191	FALSE	FALSE
DDX19B	2.64918	4.72624e-73	-0.00276043	1.85312e-17	-0.00300378	FALSE	FALSE
OR7G2	2.64435	4.08375e-08	-0.000134083	0.00340444	0.000412981	FALSE	FALSE
COX6A2	2.63663	5.19105e-09	-0.000257337	0.01765	-0.00188287	FALSE	FALSE
VKORC1	2.62635	0.00654708	-7.81641e-06	0.0208034	0.000247919	FALSE	FALSE
OPA3	2.62343	0	-0.126477	0	-0.137692	FALSE	FALSE
OTP	2.61422	3.0866e-14	-0.000378017	8.22498e-05	0.000650977	FALSE	FALSE
PTGER4	2.61153	1.86911e-32	-0.00175377	3.15696e-33	-0.0140483	FALSE	FALSE
PRB3	2.60955	3.18738e-13	-0.000405459	0.000204718	0.000613506	FALSE	FALSE
AC083800.1	2.6014	5.16894e-78	-0.00300865	1.30853e-27	-0.00402995	FALSE	FALSE
HYPK	2.58991	8.46835e-209	-0.00931447	7.22405e-50	-0.00860277	FALSE	FALSE
OR10H3	2.57058	0.00169161	-4.25983e-06	0.0169494	0.00028343	FALSE	FALSE
AARS2	2.56884	0	-0.0464613	0	-0.0506038	FALSE	FALSE
DMC1	2.55545	0	-0.0223561	4.7977e-174	-0.0244496	FALSE	FALSE
C17orf49	2.5445	1.08041e-10	-0.000268301	0.00531603	0.000572688	FALSE	FALSE
AC006254.1	2.53744	1.96183e-18	-0.000619397	0.00205574	-0.00178816	FALSE	FALSE
Z84492.1	2.53049	3.05678e-183	-0.00743097	1.99674e-49	-0.00799061	FALSE	FALSE
CELA1	2.52714	4.51525e-60	-0.00210328	1.70675e-21	-0.00296341	FALSE	FALSE
CCL4	2.52457	2.71403e-08	-0.000538285	5.01706e-11	-0.0836805	FALSE	FALSE
RGS2	2.51247	0	-0.0477005	0	-0.32822	FALSE	FALSE
PSG7	2.51206	9.38471e-51	-0.00161847	3.28792e-25	-0.00473187	FALSE	FALSE
TNNC1	2.50773	1.77374e-13	-0.000480936	0.000138547	0.000716513	FALSE	FALSE
LPIN2	2.48285	0	-0.343636	0	-0.660549	FALSE	FALSE
VN1R2	2.47951	4.5227e-17	-0.000487773	9.60948e-05	0.000701731	FALSE	FALSE
CIDEC	2.47572	1.25106e-31	-0.00118701	6.54715e-09	-0.00149596	FALSE	FALSE
ZPBP2	2.47011	0.000154033	-3.04261e-05	0.0189471	0.000284746	FALSE	FALSE
ANGPTL7	2.46532	2.25404e-128	-0.00521224	2.70725e-56	-0.00721202	FALSE	FALSE
PNMA8A	2.4652	0	-0.213994	0	-0.321709	FALSE	FALSE
SH3BP1	2.4491	9.18359e-10	-0.000166447	0.000477826	0.000558963	FALSE	FALSE
SMTNL2	2.44455	9.53608e-48	-0.00176756	3.99702e-13	-0.00217061	FALSE	FALSE
ITGB6	2.44336	3.49386e-104	-0.00400679	3.84443e-34	-0.00508149	FALSE	FALSE
NPIPA7	2.43876	9.99015e-151	-0.00550308	4.38514e-54	-0.00735805	FALSE	FALSE
LTB4R2	2.43665	1.15156e-07	-0.000168053	0.000791913	0.000422909	FALSE	FALSE
MS4A6E	2.42004	2.36548e-25	-0.00122813	1.61432e-19	-0.025673	FALSE	FALSE
C19orf67	2.39693	9.22507e-09	-0.000225079	0.0448064	-0.00337923	FALSE	FALSE
TBC1D28	2.39512	5.20588e-65	-0.00244615	3.07586e-21	-0.0033173	FALSE	FALSE
HDC	2.38784	2.34094e-97	-0.00340871	1.1784e-120	-0.00978897	FALSE	FALSE
ACSL5	2.3762	0	-0.0188305	1.88226e-101	-0.0167354	FALSE	FALSE
EEF1AKMT2	2.36817	7.79336e-52	-0.00171577	2.38671e-13	-0.00218573	FALSE	FALSE
ZNF410	2.35282	8.06354e-14	-0.000354093	0.0194209	-0.00213743	FALSE	FALSE
IGFL3	2.34716	1.11426e-25	-0.00103505	5.85259e-08	0.00107679	FALSE	FALSE
AEBP1	2.33964	4.27917e-255	-0.037414	0	-0.539443	FALSE	FALSE
LILRA2	2.33728	4.78509e-32	-0.00305697	4.34284e-104	-0.126936	FALSE	FALSE
TSPYL6	2.33695	2.66495e-34	-0.00129152	5.58419e-22	-0.00279276	FALSE	FALSE
CTSB	2.30394	0	-0.347379	0	-0.322945	FALSE	FALSE
ANKRD61	2.301	1.16452e-60	-0.00243214	1.83321e-24	-0.00325493	FALSE	FALSE
GINS3	2.29894	0	-0.0507679	0	-0.194127	FALSE	FALSE
DCAF15	2.29812	0	-0.0808832	0	-0.106117	FALSE	FALSE
LCT	2.29428	1.21647e-113	-0.00430596	5.73368e-40	-0.00575693	FALSE	FALSE
SLC30A2	2.28971	1.18034e-90	-0.00296661	8.56224e-17	-0.00376736	FALSE	FALSE
WSB2	2.28499	0	-0.3279	0	-0.390311	FALSE	FALSE
TULP1	2.28365	5.54119e-35	-0.00122116	2.23075e-10	-0.00168625	FALSE	FALSE
ZAR1L	2.27615	9.80291e-44	-0.00158415	2.86004e-14	-0.00516008	FALSE	FALSE
GLRA2	2.25533	0	-0.158695	0	-0.873513	FALSE	FALSE
CASP14	2.22911	1.23371e-15	-0.000439826	9.50082e-05	-0.000783445	FALSE	FALSE
MMRN1	2.22252	1.39584e-45	-0.00454804	3.78532e-140	-0.174888	FALSE	FALSE
MIOX	2.20564	3.23844e-12	-0.000301597	0.00542492	-0.00298308	FALSE	FALSE
CHIA	2.20275	1.91916e-24	-0.000856451	3.06964e-05	-0.000975853	FALSE	FALSE
AC096887.1	2.19454	0	-0.100146	0	-0.135894	FALSE	FALSE
LMX1B	2.18816	1.79008e-230	-0.00917012	5.68249e-119	-0.0132349	FALSE	FALSE
GOLGA6B	2.18628	6.53242e-08	-0.000155817	0.617463	-0.00037274	FALSE	FALSE
PIGBOS1	2.18598	2.81696e-10	-0.000268199	0.00944123	0.000441043	FALSE	FALSE
ARL6IP1	2.18545	7.75484e-21	-0.000522998	6.03395e-11	-0.00686192	FALSE	FALSE
ZBP1	2.18505	1.45147e-22	-0.00104743	5.616e-12	-0.015247	FALSE	FALSE
SMN1	2.18458	1.91381e-272	-0.0104759	5.74991e-121	-0.014734	FALSE	FALSE
CETN2	2.16398	0	-0.0465802	0	-0.268941	FALSE	FALSE
CLEC3A	2.15281	1.51936e-47	-0.00178079	1.24388e-19	-0.00264691	FALSE	FALSE
UBASH3A	2.14305	4.56185e-20	-0.000706345	1.83405e-05	-0.000989567	FALSE	FALSE
TUBAL3	2.14243	0.00039561	-4.96802e-05	0.0437739	-0.00835767	FALSE	FALSE
NAP1L5	2.13678	0	-0.153419	0	-0.275778	FALSE	FALSE
PSG11	2.12978	2.53356e-199	-0.008064	6.03367e-102	-0.0195694	FALSE	FALSE
ATG5	2.11934	0	-0.560113	0	-0.67918	FALSE	FALSE
TREML2	2.118	5.05649e-07	-0.00012787	0.455297	-0.000593348	FALSE	FALSE
GK3P	2.10462	1.28449e-202	-0.00762395	1.1003e-90	-0.0155741	FALSE	FALSE
NKG7	2.10306	0.00670463	-0.000294583	3.78432e-14	-0.105419	FALSE	FALSE
ZNF730	2.09853	0	-0.037468	0	-0.166321	FALSE	FALSE
TSKS	2.09386	4.42806e-160	-0.0066269	4.04338e-59	-0.00778467	FALSE	FALSE
OR13A1	2.09116	1.01986e-40	-0.00173595	2.03881e-26	-0.00307529	FALSE	FALSE
FCRL5	2.07348	1.34679e-15	-0.000560814	0.000203014	-0.00260857	FALSE	FALSE
FABP1	2.06298	3.47693e-21	-0.000987365	1.96737e-13	-0.0052112	FALSE	FALSE
NANOGP8	2.05404	2.81966e-05	-0.000146852	0.0323829	0.000381183	FALSE	FALSE
GOLGA8K	2.04495	7.46413e-12	-0.000621368	1.35334e-08	-0.00391325	FALSE	FALSE
C1orf116	2.04139	8.84118e-34	-0.00114265	1.7327e-07	-0.00131578	FALSE	FALSE
AC099811.2	2.0336	2.07899e-19	-0.000547409	7.48007e-06	0.000830055	FALSE	FALSE
NAT1	2.03212	5.71414e-55	-0.00241338	2.13123e-19	-0.0235786	FALSE	FALSE
SLC39A2	2.02208	0.000530947	-1.38247e-05	0.0322374	-0.000591479	FALSE	FALSE
CLIC3	2.01307	0.00038678	-0.000251914	8.63836e-10	-0.0547221	FALSE	FALSE
GABRR3	2.01232	4.09266e-13	-0.000403784	0.000362763	0.000585127	FALSE	FALSE
DPPA4	2.01099	3.0355e-34	-0.00119789	7.99252e-10	-0.00150866	FALSE	FALSE
GOLGA8T	1.99649	4.42709e-07	-0.000295856	1.22225e-11	-0.00513664	FALSE	FALSE
ZNF560	1.99369	3.93744e-64	-0.00260192	8.39843e-16	-0.00260213	FALSE	FALSE
SMN2	1.99281	0	-0.0138064	1.53906e-141	-0.0181855	FALSE	FALSE
CCDC183	1.99199	0	-0.028138	0	-0.0456061	FALSE	FALSE
DYRK4	1.99076	2.20785e-194	-0.00798823	1.80883e-57	-0.00898222	FALSE	FALSE
NCCRP1	1.98791	0.00844853	-2.92382e-05	0.0212339	0.000246086	FALSE	FALSE
TIMD4	1.97368	8.61522e-131	-0.0057136	3.81045e-44	-0.00646328	FALSE	FALSE
EIF4EBP3	1.96776	2.07468e-20	-0.00070184	0.000171869	-0.00116467	FALSE	FALSE
PGAM4	1.96154	0.000331967	-3.86334e-05	0.0512368	0.000274438	FALSE	FALSE
CEACAM3	1.93719	5.35065e-08	-0.000162591	0.021484	0.000375377	FALSE	FALSE
ARHGEF5	1.9355	2.81158e-10	-0.000408242	0.000403314	-0.00164127	FALSE	FALSE
MARCO	1.93334	4.21916e-15	-0.000823828	3.28405e-09	-0.0174204	FALSE	FALSE
ADGRG7	1.92773	4.23108e-162	-0.0070926	3.3466e-69	-0.00948265	FALSE	FALSE
C1QTNF12	1.92568	2.68423e-133	-0.0060515	1.9365e-37	-0.00638306	FALSE	FALSE
OR5V1	1.92547	1.222e-44	-0.00168945	4.20925e-14	-0.00336309	FALSE	FALSE
NPC1L1	1.91733	9.354e-191	-0.00922089	9.63713e-79	-0.0542195	FALSE	FALSE
HIST1H4A	1.90904	0.00153187	-2.84078e-05	0.010192	0.000289183	FALSE	FALSE
LHX4	1.90328	2.15722e-241	-0.0101337	3.45569e-61	-0.00996731	FALSE	FALSE
PNLIPRP1	1.90011	2.91949e-11	-0.000298083	0.00187226	0.000484391	FALSE	FALSE
RPL36A	1.89733	0.0162665	8.93958e-06	0.0397828	0.00023651	FALSE	FALSE
FBXW10	1.87219	1.14878e-298	-0.0122347	1.76502e-114	-0.0147967	FALSE	FALSE
C2CD2L	1.86965	0	-0.159428	0	-0.225721	FALSE	FALSE
GALNT5	1.86766	1.48906e-28	-0.00138524	7.6368e-36	-0.00378414	FALSE	FALSE
FCGR1B	1.86174	9.34562e-28	-0.00500745	1.07748e-229	-0.276336	FALSE	FALSE
E2F8	1.85871	1.00429e-15	-0.000562029	7.50515e-09	-0.00783831	FALSE	FALSE
ABCB6	1.84773	5.93256e-26	-0.000994152	1.76215e-08	0.00109796	FALSE	FALSE
DELE1	1.84236	0	-0.276239	0	-0.31069	FALSE	FALSE
STON2	1.84199	0	-0.138204	0	-2.15777	FALSE	FALSE
FZD9	1.84151	1.68418e-111	-0.00929285	3.29711e-304	-0.176214	FALSE	FALSE
FOLR3	1.82708	3.29064e-39	-0.0015287	3.58628e-13	-0.00197992	FALSE	FALSE
RETNLB	1.81801	1.27065e-14	-0.000437285	0.0302021	-0.000500778	FALSE	FALSE
GP2	1.81779	6.93385e-09	-0.000160121	0.00612025	0.000414599	FALSE	FALSE
RAD54B	1.81334	0	-0.0466205	0	-0.0593069	FALSE	FALSE
TIMM22	1.80657	0	-0.0684269	0	-0.0627778	FALSE	FALSE
SLC35G5	1.80554	1.71845e-89	-0.00340117	5.17993e-25	-0.00372149	FALSE	FALSE
AL662884.4	1.80055	7.06423e-152	-0.00598228	1.34463e-38	-0.00615635	FALSE	FALSE
HNRNPLL	1.79058	0	-0.445459	0	-0.626649	FALSE	FALSE
CDH17	1.78688	3.8775e-139	-0.00512945	5.25643e-57	-0.00738498	FALSE	FALSE
SERPINA12	1.77965	2.36931e-07	-0.000155578	0.00639634	0.000345987	FALSE	FALSE
STMND1	1.77888	1.29575e-153	-0.00608847	4.54058e-72	-0.079927	FALSE	FALSE
CLNK	1.77737	0	-0.0226191	4.76577e-218	-0.0278012	FALSE	FALSE
ZSCAN26	1.77727	1.40793e-11	-0.000331884	0.000313895	0.000488834	FALSE	FALSE
NAT2	1.77683	6.78704e-09	-0.00023914	0.00242619	-0.00336829	FALSE	FALSE
IL23R	1.77432	6.63232e-112	-0.00442683	9.03257e-43	-0.00562247	FALSE	FALSE
FCRL1	1.77343	2.02313e-22	-0.000902783	4.21771e-06	-0.00170465	FALSE	FALSE
TNFSF4	1.76829	0	-0.0271379	7.32333e-169	-0.0258936	FALSE	FALSE
AGR3	1.76822	1.61957e-44	-0.00171726	3.44744e-10	-0.00180749	FALSE	FALSE
FAM209A	1.76818	4.97558e-127	-0.00521401	3.68091e-50	-0.00678761	FALSE	FALSE
C4orf17	1.76743	3.24552e-27	-0.000926888	6.0126e-07	0.000945363	FALSE	FALSE
KIFAP3	1.75981	0	-0.994512	0	-1.53961	FALSE	FALSE
WDR72	1.75558	1.88429e-142	-0.00559824	7.18132e-44	-0.00643633	FALSE	FALSE
IL1R2	1.74786	1.04751e-33	-0.00141601	7.73108e-10	-0.0156057	FALSE	FALSE
UGT2B17	1.74756	4.46253e-40	-0.00157707	3.99834e-09	-0.00167783	FALSE	FALSE
ZNF479	1.74532	9.09981e-25	-0.000803509	2.50673e-06	-0.00101807	FALSE	FALSE
TRAT1	1.74481	3.26383e-43	-0.00165061	5.04026e-14	-0.00206322	FALSE	FALSE
SLAMF7	1.73512	1.21122e-07	-0.000383535	2.18398e-07	-0.0442963	FALSE	FALSE
AC007731.4	1.71834	3.85488e-16	-0.000533617	7.76686e-05	-0.000774043	FALSE	FALSE
SAT2	1.70782	0	-0.450396	0	-0.616848	FALSE	FALSE
ODF4	1.70702	1.82576e-11	-0.000326305	0.000542686	0.000469278	FALSE	FALSE
BPIFA2	1.70611	1.94124e-17	-0.000601301	2.77173e-05	-0.000840076	FALSE	FALSE
GFRA3	1.69943	2.9862e-74	-0.00280597	6.20104e-24	-0.00343076	FALSE	FALSE
TEKT2	1.68656	8.49121e-83	-0.00414624	3.46885e-21	-0.0040488	FALSE	FALSE
SERPINB5	1.68128	1.02027e-100	-0.00350793	3.00544e-33	-0.00457592	FALSE	FALSE
NLRP13	1.6812	4.34303e-39	-0.00140216	1.4386e-14	-0.00203323	FALSE	FALSE
SLC39A12	1.68093	0	-0.0815073	0	-1.27055	FALSE	FALSE
KCNK17	1.66945	3.78107e-48	-0.00203258	1.44695e-14	-0.00226242	FALSE	FALSE
AC092017.3	1.664	4.12867e-85	-0.00323459	4.47262e-39	-0.00506247	FALSE	FALSE
C3AR1	1.66116	4.63289e-116	-0.00899235	7.01413e-259	-0.305295	FALSE	FALSE
LY6K	1.65924	9.73038e-20	-0.000779297	3.91996e-05	-0.00129455	FALSE	FALSE
OR1I1	1.65913	2.32148e-35	-0.00125398	1.85211e-14	-0.00193743	FALSE	FALSE
ZNF511	1.65337	1.1422e-05	-0.000129472	0.0155971	0.000290482	FALSE	FALSE
SLC18A2	1.65306	8.78606e-237	-0.0104044	8.53177e-85	-0.0118565	FALSE	FALSE
CIDEB	1.6495	1.61627e-21	-0.00122608	3.54422e-22	-0.0251683	FALSE	FALSE
NANS	1.64418	0	-0.0681656	0	-0.0647421	FALSE	FALSE
GTSE1	1.64393	1.33801e-176	-0.00821738	5.11844e-49	-0.00799332	FALSE	FALSE
TGM1	1.62354	8.76935e-302	-0.0136176	1.09973e-92	-0.0144941	FALSE	FALSE
SNAPC4	1.61753	0	-0.149086	0	-0.213255	FALSE	FALSE
NPTN	1.60992	0	-1.02076	0	-1.30734	FALSE	FALSE
TRIM50	1.60199	2.47663e-33	-0.00145543	4.9585e-10	-0.00161892	FALSE	FALSE
ADM2	1.60023	1.23278e-08	-0.000218982	0.00982972	0.000388769	FALSE	FALSE
GSTA2	1.59685	5.89068e-13	-0.000402775	0.0009995	0.000521357	FALSE	FALSE
AC007846.2	1.59147	8.94269e-247	-0.010996	6.08048e-105	-0.054894	FALSE	FALSE
OASL	1.57969	7.19287e-65	-0.00277978	5.53845e-20	-0.00303796	FALSE	FALSE
PEX11A	1.57871	0	-0.0435499	0	-0.153468	FALSE	FALSE
AC104581.2	1.57132	4.2902e-09	-0.000285485	3.11109e-09	-0.0026969	FALSE	FALSE
MUCL3	1.56934	9.25955e-19	-0.000523283	0.000592296	0.000625529	FALSE	FALSE
BBS1	1.56821	2.75287e-11	-0.000366174	0.000392624	-0.0023163	FALSE	FALSE
TMEM236	1.56532	3.67522e-178	-0.00837685	1.88544e-63	-0.0801053	FALSE	FALSE
CEACAM7	1.56509	2.91259e-23	-0.000787878	2.20151e-05	-0.00096433	FALSE	FALSE
NPHS2	1.56269	2.65971e-33	-0.0011932	3.78163e-10	-0.00229513	FALSE	FALSE
SNRPF	1.56022	0	-0.151787	0	-0.150423	FALSE	FALSE
FAM72A	1.55025	1.72878e-50	-0.00214482	8.38212e-27	-0.0290715	FALSE	FALSE
L1TD1	1.54776	5.93411e-110	-0.00493101	5.68664e-67	-0.0155258	FALSE	FALSE
TEX49	1.54613	5.92388e-168	-0.00650694	5.96891e-64	-0.00840129	FALSE	FALSE
KCNJ14	1.53593	0	-0.0362477	1.11919e-178	-0.0316291	FALSE	FALSE
DUXA	1.5327	6.41147e-58	-0.00223137	4.86041e-25	-0.00315287	FALSE	FALSE
COX16	1.52623	3.76331e-174	-0.00738221	7.05499e-46	-0.0108043	FALSE	FALSE
TMSB15A	1.52342	1.31853e-07	-0.000278033	0.000371383	-0.000879063	FALSE	FALSE
CELA3A	1.51289	4.0332e-45	-0.00172834	5.88874e-15	-0.00221122	FALSE	FALSE
POU1F1	1.50921	1.08633e-07	-0.000193949	0.00745324	0.000376179	FALSE	FALSE
SSMEM1	1.50618	1.71908e-28	-0.00107193	1.71062e-12	-0.001739	FALSE	FALSE
ZNF454	1.50487	0	-0.0672211	0	-0.0733757	FALSE	FALSE
SYCE3	1.50412	8.61805e-59	-0.00227165	2.59327e-15	-0.0024888	FALSE	FALSE
TOR4A	1.502	5.79839e-18	-0.00143283	1.21303e-50	-0.0583457	FALSE	FALSE
TRIM63	1.4957	5.01373e-61	-0.00250956	1.93868e-17	-0.00283469	FALSE	FALSE
RGL4	1.49151	4.43526e-199	-0.00799675	1.86925e-51	-0.00796524	FALSE	FALSE
BBS7	1.49105	0	-0.387241	0	-0.61263	FALSE	FALSE
UPK1A	1.48849	1.67342e-84	-0.00351458	4.18538e-22	-0.00601739	FALSE	FALSE
TMC4	1.48457	0	-0.0263564	7.18316e-181	-0.028429	FALSE	FALSE
EEF1E1-BLOC1S5	1.48238	1.62019e-265	-0.0110581	3.19358e-123	-0.0158385	FALSE	FALSE
SPRYD3	1.4768	0	-0.171821	0	-0.939397	FALSE	FALSE
SMIM31	1.46894	4.6878e-218	-0.0085506	2.43537e-100	-0.01174	FALSE	FALSE
LBP	1.45935	1.02484e-121	-0.00492348	1.00945e-46	-0.00604947	FALSE	FALSE
MYH8	1.45578	3.92713e-51	-0.00169632	1.42852e-18	-0.00246965	FALSE	FALSE
XKRX	1.45489	3.91318e-229	-0.0110043	1.16976e-90	-0.0365587	FALSE	FALSE
TSGA13	1.44353	4.45492e-68	-0.00267448	2.17498e-28	-0.00368032	FALSE	FALSE
AL391650.1	1.43992	4.92852e-05	-9.94061e-05	0.749771	-0.000452166	FALSE	FALSE
PPP1R3G	1.43184	5.82877e-65	-0.00397384	3.7932e-105	-0.0354155	FALSE	FALSE
NPW	1.43146	0	-0.0170399	3.71842e-100	-0.0175822	FALSE	FALSE
SULT1A4	1.4309	2.45177e-38	-0.00136554	4.979e-08	-0.00147968	FALSE	FALSE
PJA1	1.42765	0	-0.0857349	0	-0.0881428	FALSE	FALSE
EARS2	1.42515	0	-0.110516	0	-0.141678	FALSE	FALSE
CLEC5A	1.42281	5.80983e-33	-0.00359052	1.83099e-70	-0.0934961	FALSE	FALSE
ADIRF	1.41947	5.78607e-254	-0.0173593	8.6745e-251	-0.0955201	FALSE	FALSE
TUBB3	1.41143	2.97347e-193	-0.00707298	1.56061e-46	-0.0337636	FALSE	FALSE
AL451062.3	1.40341	4.2647e-13	-0.000412693	8.04673e-05	-0.000707954	FALSE	FALSE
RAB13	1.40081	4.81476e-55	-0.00541555	3.27057e-199	-0.0643911	FALSE	FALSE
CYP4F22	1.39869	3.80145e-157	-0.00609201	2.60265e-57	-0.00734503	FALSE	FALSE
EEF1E1	1.39525	5.65067e-10	-0.000271756	0.000386571	0.00047862	FALSE	FALSE
FKBP1A	1.38873	2.42196e-09	-0.000267779	0.00472931	-0.00183721	FALSE	FALSE
TAAR2	1.38855	0.000175461	-7.2063e-05	0.0279781	0.000250998	FALSE	FALSE
NT5DC4	1.38808	1.83472e-25	-0.000942253	1.45117e-12	-0.00274348	FALSE	FALSE
AL590560.2	1.38575	0	-0.0348996	0	-0.0436035	FALSE	FALSE
OR2A5	1.38502	1.61325e-05	-0.000155559	0.0335695	0.000281195	FALSE	FALSE
ISY1-RAB43	1.38202	0	-0.0229173	1.68235e-275	-0.0337336	FALSE	FALSE
ENTPD2	1.38128	1.89068e-162	-0.0180933	0	-0.262008	FALSE	FALSE
NMNAT3	1.38103	0	-0.328598	0	-0.958072	FALSE	FALSE
SMCR8	1.38089	0	-0.0633333	0	-0.06319	FALSE	FALSE
C17orf98	1.37502	1.31361e-21	-0.000830485	0.000161097	-0.00783609	FALSE	FALSE
HSPB9	1.37345	5.33035e-104	-0.00476026	2.09485e-24	-0.0183855	FALSE	FALSE
SFXN2	1.37259	0	-0.0824798	0	-0.0812846	FALSE	FALSE
CYP2F1	1.37104	2.01561e-30	-0.00108163	7.29807e-08	-0.00124235	FALSE	FALSE
NOTCH4	1.35989	1.13288e-69	-0.00387812	7.1966e-58	-0.27912	FALSE	FALSE
TMEM238L	1.35125	5.30711e-97	-0.00446402	4.45659e-43	-0.016251	FALSE	FALSE
RASSF10	1.3481	7.11192e-05	-0.000385998	3.61077e-24	-0.00790634	FALSE	FALSE
TMEM240	1.34368	0	-0.0371222	0	-0.0524792	FALSE	FALSE
C17orf80	1.34201	0	-0.122178	0	-0.136188	FALSE	FALSE
SAMD11	1.3412	1.23155e-47	-0.00470103	7.62258e-140	-0.0536965	FALSE	FALSE
ARMC12	1.34016	5.17284e-83	-0.00487116	2.7931e-76	-0.0288278	FALSE	FALSE
AKIP1	1.33619	0	-0.0965682	0	-0.0900475	FALSE	FALSE
MAK	1.33534	0	-0.25277	0	-0.314014	FALSE	FALSE
MTRNR2L11	1.32992	5.15658e-09	-0.000312567	0.00039132	-0.00150046	FALSE	FALSE
H1F0	1.32112	0	-0.0831016	0	-0.380072	FALSE	FALSE
PLIN4	1.31851	1.33653e-128	-0.0113586	0	-0.136345	FALSE	FALSE
CYP17A1	1.31688	1.01594e-26	-0.000942351	3.21659e-06	-0.00548347	FALSE	FALSE
TMPRSS11B	1.31232	7.41382e-10	-0.000289122	0.000305765	-0.000616855	FALSE	FALSE
B9D2	1.30643	3.16206e-294	-0.0127037	3.25927e-96	-0.0145255	FALSE	FALSE
AC026464.4	1.30362	3.80629e-45	-0.0015328	3.60176e-20	-0.0025975	FALSE	FALSE
CLIC1	1.29353	4.94149e-36	-0.00414328	1.92759e-94	-0.106671	FALSE	FALSE
GPR34	1.29332	1.40504e-239	-0.0197284	0	-0.593	FALSE	FALSE
RASSF6	1.29076	2.04866e-74	-0.00325879	4.89005e-76	-0.0169107	FALSE	FALSE
SLC7A2	1.28862	0	-0.088727	0	-0.777715	FALSE	FALSE
DNMT3L	1.28815	1.75897e-48	-0.00181929	1.58445e-16	-0.00235121	FALSE	FALSE
EPB42	1.28731	1.80243e-27	-0.000905098	3.01568e-08	-0.00126313	FALSE	FALSE
SAA1	1.2787	2.45073e-26	-0.000905056	5.34333e-09	-0.00137708	FALSE	FALSE
HIST2H4B	1.27694	2.93223e-05	-0.000160897	0.0461196	-0.000951037	FALSE	FALSE
TAPBP	1.27682	0	-0.23029	0	-0.248648	FALSE	FALSE
ETV7	1.2767	4.9959e-138	-0.00657613	4.81707e-61	-0.0146561	FALSE	FALSE
PDLIM2	1.27363	1.97154e-41	-0.00185246	2.14381e-15	-0.00229781	FALSE	FALSE
CCR1	1.26618	7.48732e-25	-0.00435953	3.15104e-201	-0.23392	FALSE	FALSE
DNTT	1.2658	1.68476e-24	-0.000923882	1.84028e-05	-0.00165593	FALSE	FALSE
EPX	1.26527	7.62938e-261	-0.00994886	8.47257e-140	-0.0151619	FALSE	FALSE
OR11G2	1.26395	6.69768e-15	-0.000451449	0.000576381	-0.00096297	FALSE	FALSE
FBXL15	1.25636	0	-0.147042	0	-0.162941	FALSE	FALSE
PRSS57	1.2487	4.52497e-47	-0.00172576	7.94547e-17	-0.00226792	FALSE	FALSE
AC008750.8	1.2459	0.0165011	-3.21212e-05	0.105364	0.000171919	FALSE	FALSE
CPN2	1.23504	5.01003e-23	-0.000728661	5.89532e-05	-0.000898403	FALSE	FALSE
CPSF4L	1.23279	1.0627e-45	-0.00218707	2.25326e-35	-0.0129399	FALSE	FALSE
POU5F1B	1.23121	0.00201466	-8.9754e-05	0.0159963	0.000233599	FALSE	FALSE
SMG8	1.22897	6.52334e-21	-0.000789088	1.54738e-05	0.00074372	FALSE	FALSE
XG	1.22009	1.56037e-235	-0.00898063	1.23389e-104	-0.012321	FALSE	FALSE
LRRIQ3	1.21665	0	-0.0359697	0	-0.0713382	FALSE	FALSE
ANHX	1.21024	1.48582e-05	-0.000139574	0.0191904	0.000245888	FALSE	FALSE
CARM1	1.20887	0	-0.246058	0	-0.301057	FALSE	FALSE
CHAT	1.20778	2.25908e-34	-0.00118807	8.602e-15	-0.00192057	FALSE	FALSE
IGF2BP1	1.20433	2.18008e-75	-0.00303933	3.9109e-31	-0.00398491	FALSE	FALSE
CRAT	1.20386	0	-0.0667873	0	-0.0632769	FALSE	FALSE
CCDC144A	1.19738	8.08792e-06	-0.00011557	0.0187496	-0.000446498	FALSE	FALSE
OTOS	1.19193	7.52434e-15	-0.000928258	1.59153e-29	-0.0105016	FALSE	FALSE
RNASE2	1.18541	4.64983e-08	-0.000768865	1.67712e-37	-0.041619	FALSE	FALSE
C2orf78	1.18501	3.01488e-51	-0.00187012	1.33373e-22	-0.00268865	FALSE	FALSE
LYVE1	1.18361	0	-0.0334468	0	-0.340929	FALSE	FALSE
DUSP13	1.18002	9.20374e-28	-0.000981418	2.29402e-09	-0.00138098	FALSE	FALSE
MYD88	1.17806	2.13201e-50	-0.00377707	7.67789e-45	-0.0162906	FALSE	FALSE
KRTAP10-4	1.17676	9.75421e-31	-0.00110267	1.12312e-10	-0.00154352	FALSE	FALSE
PMAIP1	1.17587	2.93527e-06	-0.000560652	1.81522e-20	-0.0864197	FALSE	FALSE
NECTIN4	1.17542	4.39962e-30	-0.00101372	9.82856e-08	-0.00127705	FALSE	FALSE
GAST	1.1679	2.09972e-13	-0.00042453	0.000854828	0.000466403	FALSE	FALSE
SRF	1.16592	0	-0.05838	0	-0.0682876	FALSE	FALSE
FAM187B	1.1656	4.90572e-33	-0.00108632	7.28861e-10	-0.00143883	FALSE	FALSE
RFNG	1.16547	0	-0.213726	0	-0.274157	FALSE	FALSE
CCL27	1.16538	1.16273e-72	-0.0029995	4.30594e-19	-0.00453924	FALSE	FALSE
UNC93A	1.1608	1.31484e-28	-0.000964895	1.23147e-09	-0.00133853	FALSE	FALSE
FBXW8	1.15972	0	-0.336422	0	-0.343744	FALSE	FALSE
IYD	1.15231	1.47191e-42	-0.00154142	2.20828e-20	-0.00259536	FALSE	FALSE
DNASE2B	1.1455	1.13706e-113	-0.00466278	3.52357e-76	-0.00847391	FALSE	FALSE
GCNT3	1.13968	8.38074e-104	-0.00413498	1.40264e-32	-0.00473956	FALSE	FALSE
OR6C1	1.13794	1.63923e-05	-0.000133335	0.0212112	0.000247423	FALSE	FALSE
CNTF	1.13679	7.19249e-13	-0.000408672	0.000482684	-0.0006079	FALSE	FALSE
ELSPBP1	1.13348	2.65781e-75	-0.00303161	4.10373e-32	-0.00399708	FALSE	FALSE
MUC7	1.13288	3.90715e-76	-0.0028759	2.75056e-31	-0.00382356	FALSE	FALSE
ALDOB	1.131	2.81406e-182	-0.0066484	7.58731e-130	-0.0134148	FALSE	FALSE
SLC36A3	1.1296	2.63701e-53	-0.0020049	1.00765e-24	-0.00301644	FALSE	FALSE
SNTN	1.12757	2.94774e-306	-0.0116304	4.20161e-127	-0.0154901	FALSE	FALSE
EFCAB3	1.12481	0	-0.0300833	1.69774e-238	-0.0896297	FALSE	FALSE
ZIC3	1.11846	1.8807e-08	-0.000834635	1.57845e-42	-0.0137465	FALSE	FALSE
MPZ	1.11636	0	-0.0191684	1.9894e-135	-0.0206909	FALSE	FALSE
BRDT	1.10848	0	-0.0166862	2.30851e-212	-0.0243213	FALSE	FALSE
BATF2	1.10435	7.67426e-90	-0.00462339	1.14429e-38	-0.0149341	FALSE	FALSE
SLC37A2	1.10207	7.51643e-63	-0.00378622	4.48238e-59	-0.0717646	FALSE	FALSE
AMH	1.09706	0	-0.0423218	0	-0.220364	FALSE	FALSE
MSTN	1.0969	1.81311e-258	-0.0117625	5.4777e-69	-0.0114687	FALSE	FALSE
GJB2	1.0947	3.24879e-06	-0.000534863	1.27969e-24	-0.00824215	FALSE	FALSE
MUC16	1.08979	4.76353e-146	-0.00582017	5.22054e-59	-0.00749958	FALSE	FALSE
ZSWIM4	1.08967	0	-0.0646457	0	-0.0593767	FALSE	FALSE
TRIM39	1.0843	3.8459e-66	-0.00270517	1.62304e-19	-0.00283032	FALSE	FALSE
CCR8	1.07097	8.88369e-07	-0.000245278	0.00131066	0.00035082	FALSE	FALSE
KRT5	1.06821	6.23174e-53	-0.00166512	1.89063e-27	-0.00328936	FALSE	FALSE
DHX58	1.06446	0	-0.0359191	1.2512e-211	-0.0334417	FALSE	FALSE
NFE4	1.0621	4.97623e-75	-0.00307656	1.53176e-31	-0.00398905	FALSE	FALSE
MRGPRX3	1.06199	3.35743e-32	-0.0011951	1.87935e-11	-0.00162944	FALSE	FALSE
TCF23	1.05513	1.35626e-11	-0.000364882	0.000407115	-0.000601532	FALSE	FALSE
CDC42BPG	1.05405	3.33998e-30	-0.00107338	3.41761e-08	-0.00130992	FALSE	FALSE
GHRH	1.04681	1.81004e-12	-0.000434343	0.000487975	-0.00183248	FALSE	FALSE
FCER2	1.04371	1.80623e-73	-0.00293486	1.51771e-38	-0.00441775	FALSE	FALSE
SELPLG	1.03858	1.34364e-114	-0.00996038	9.62811e-260	-0.330756	FALSE	FALSE
C3orf85	1.03723	2.08937e-22	-0.000893406	4.28135e-07	-0.00104642	FALSE	FALSE
MYO18B	1.03483	0	-0.0230895	7.81984e-250	-0.030195	FALSE	FALSE
C1orf185	1.03385	4.42978e-80	-0.00441546	1.36794e-58	-0.0364168	FALSE	FALSE
GRHL3	1.03278	3.35357e-35	-0.00154413	4.72228e-16	-0.00510817	FALSE	FALSE
AC010547.4	1.03098	5.15658e-09	-0.00030074	0.00299862	0.00032876	FALSE	FALSE
SLC51A	1.02996	0	-0.0327621	0	-0.0464297	FALSE	FALSE
DHH	1.02973	1.09582e-31	-0.00133866	5.73599e-14	-0.00329456	FALSE	FALSE
PCP2	1.02824	0.00165093	-0.000138744	0.0074404	-0.00343108	FALSE	FALSE
CENPF	1.02712	1.26101e-235	-0.0114215	0	-0.0667494	FALSE	FALSE
TEX28	1.02507	1.09241e-61	-0.00229175	5.06483e-23	-0.00306485	FALSE	FALSE
NCF1	1.02251	3.3687e-120	-0.0110645	1.08187e-299	-0.375816	FALSE	FALSE
SOD2	1.02212	1.83428e-228	-0.0110592	8.27447e-75	-0.0294856	FALSE	FALSE
C10orf71	1.01856	0.000162959	-8.92824e-05	0.0838001	0.000196592	FALSE	FALSE
USP29	1.00943	2.61243e-20	-0.000764974	0.00032847	-0.00118171	FALSE	FALSE
LILRB4	1.00854	1.90541e-77	-0.0090647	0	-0.421161	FALSE	FALSE
DENND1C	1.00715	7.42844e-200	-0.0111142	3.21726e-172	-0.203092	FALSE	FALSE
AMHR2	0.99701	2.6497e-19	-0.00067212	1.6555e-05	-0.000826218	FALSE	FALSE
AP1M1	0.995809	0	-0.267176	0	-0.356599	FALSE	FALSE
PLCD4	0.990441	0	-0.0505045	2.03693e-297	-0.0491297	FALSE	FALSE
LINC01556	0.98999	2.0532e-06	-0.00020756	0.0128082	0.000311697	FALSE	FALSE
OTOP3	0.98982	5.15408e-47	-0.00180716	5.50332e-16	-0.00225832	FALSE	FALSE
ZCCHC12	0.982739	0	-0.0236924	5.03011e-211	-0.111036	FALSE	FALSE
HAVCR1	0.977217	3.28433e-226	-0.00952555	3.26345e-69	-0.0101952	FALSE	FALSE
HNF1A	0.976609	5.00195e-50	-0.00170595	9.92679e-17	-0.00226513	FALSE	FALSE
FFAR2	0.971792	1.24931e-16	-0.000627255	0.000463967	-0.00070092	FALSE	FALSE
VSX2	0.971078	1.0798e-43	-0.00166465	1.55537e-13	-0.00197721	FALSE	FALSE
IRAK1	0.970621	0	-0.0499623	0	-0.0530187	FALSE	FALSE
LMX1A	0.969816	7.96068e-38	-0.00140716	2.98396e-13	-0.00185041	FALSE	FALSE
BOLA2	0.96981	3.23818e-57	-0.00217799	6.20779e-18	-0.00260772	FALSE	FALSE
DTL	0.969494	5.2215e-101	-0.00522937	4.29218e-43	-0.0569837	FALSE	FALSE
TMEM238	0.968143	3.6787e-175	-0.00727483	4.19157e-50	-0.00773648	FALSE	FALSE
BLOC1S6	0.96641	2.44484e-16	-0.000448154	1.05702e-06	-0.00420799	FALSE	FALSE
CCDC42	0.965151	1.37536e-82	-0.00303501	3.10545e-34	-0.00441945	FALSE	FALSE
ACE2	0.957977	2.29254e-69	-0.00263365	5.62298e-16	-0.0027627	FALSE	FALSE
KRTAP5-10	0.95184	5.26543e-32	-0.0016561	8.09045e-15	-0.00644106	FALSE	FALSE
FAM3B	0.947901	3.57749e-36	-0.00167125	2.07537e-29	-0.0336747	FALSE	FALSE
GBP2	0.9433	7.43639e-120	-0.0101896	2.77372e-123	-0.158484	FALSE	FALSE
DDC	0.942765	2.45719e-44	-0.00161698	1.46508e-16	-0.00229875	FALSE	FALSE
OTOR	0.941902	3.68487e-06	-0.000172905	0.191956	-0.000941641	FALSE	FALSE
INHBC	0.937613	1.82792e-80	-0.00312635	5.02435e-26	-0.00371726	FALSE	FALSE
KLB	0.932739	1.59105e-183	-0.00751109	5.61229e-71	-0.00908384	FALSE	FALSE
LYZ	0.931679	3.8238e-46	-0.00198665	3.17151e-16	-0.0209347	FALSE	FALSE
MYO1A	0.921222	1.91416e-28	-0.00100669	2.72878e-11	-0.00266771	FALSE	FALSE
TRIM74	0.914663	2.68411e-24	-0.000853235	5.758e-08	-0.00190642	FALSE	FALSE
POTEH	0.91135	1.25615e-14	-0.000528617	0.00966572	-0.000545528	FALSE	FALSE
KRT18	0.907443	3.6038e-06	-0.000163113	0.010003	-0.000638023	FALSE	FALSE
STBD1	0.903617	7.06693e-17	-0.000582657	1.85495e-06	-0.000871154	FALSE	FALSE
PRKAG3	0.903365	1.98066e-13	-0.000420687	0.0177009	-0.000455266	FALSE	FALSE
AOC2	0.898401	0	-0.0157915	3.79185e-150	-0.0205076	FALSE	FALSE
LILRB2	0.887248	1.25908e-05	-0.00124662	2.24059e-51	-0.0666561	FALSE	FALSE
SLC2A7	0.883553	2.74213e-47	-0.00191677	5.55939e-17	-0.00237979	FALSE	FALSE
ANKRD46	0.88052	0	-0.33129	0	-0.381107	FALSE	FALSE
PSG5	0.877976	4.34556e-64	-0.0024366	1.37044e-28	-0.00517244	FALSE	FALSE
RAB6D	0.870554	1.17488e-62	-0.00228782	2.27388e-15	-0.00245234	FALSE	FALSE
PGLYRP2	0.868024	1.24516e-305	-0.0119332	2.80581e-124	-0.0152652	FALSE	FALSE
BANF2	0.856398	5.96569e-63	-0.0026304	1.96576e-24	-0.00328304	FALSE	FALSE
ADGRF1	0.853567	8.87739e-28	-0.00104176	4.12992e-13	-0.00163067	FALSE	FALSE
PDYN	0.848912	5.00995e-183	-0.00872956	4.97628e-297	-0.0492734	FALSE	FALSE
PLTP	0.847019	0	-0.0335615	0	-0.271839	FALSE	FALSE
GPR151	0.846297	3.83179e-44	-0.00167066	5.61285e-27	-0.00579039	FALSE	FALSE
WNT9A	0.84468	0	-0.0172617	3.57378e-195	-0.0448838	FALSE	FALSE
IFITM2	0.831982	1.16347e-51	-0.00686125	4.4584e-157	-0.0569806	FALSE	FALSE
C9orf131	0.826319	6.64678e-21	-0.000675831	3.72113e-07	-0.00107596	FALSE	FALSE
AC002310.4	0.822129	0	-0.0541534	0	-0.0680987	FALSE	FALSE
AL358113.1	0.821309	8.6094e-08	-0.00021853	0.382032	-0.00061767	FALSE	FALSE
PLEKHA8	0.819473	0	-0.2762	0	-0.336591	FALSE	FALSE
SCT	0.813987	7.78304e-15	-0.000540087	9.38072e-06	-0.00406411	FALSE	FALSE
BCL2A1	0.813149	2.74087e-38	-0.00253806	2.16846e-63	-0.0765359	FALSE	FALSE
NTSR2	0.807839	6.92586e-224	-0.0186054	0	-0.234107	FALSE	FALSE
GPR182	0.801429	0.000748508	-5.25417e-05	0.0218144	-0.000541457	FALSE	FALSE
ACKR4	0.794828	0	-0.0191958	1.62501e-217	-0.0256454	FALSE	FALSE
ING2	0.793263	0	-0.0709148	0	-0.0976808	FALSE	FALSE
SIX3	0.786019	3.23313e-24	-0.00281063	2.64531e-137	-0.046668	FALSE	FALSE
PIGR	0.784417	1.54028e-07	-0.000209194	0.0754366	-0.000323447	FALSE	FALSE
AC012254.2	0.779483	1.24848e-38	-0.00162873	1.88071e-10	-0.0016973	FALSE	FALSE
ELF5	0.776988	2.11864e-22	-0.000840564	3.74824e-07	-0.00102159	FALSE	FALSE
NODAL	0.775983	2.26596e-103	-0.00418277	1.38297e-34	-0.00485639	FALSE	FALSE
CCDC195	0.775508	1.54376e-43	-0.00179201	4.3365e-15	-0.00202486	FALSE	FALSE
ASB10	0.773328	1.42501e-26	-0.000951319	7.19103e-06	-0.000995823	FALSE	FALSE
ACSM2B	0.772287	1.34515e-15	-0.000516831	0.00148912	-0.000616304	FALSE	FALSE
SLC6A18	0.768461	2.10961e-07	-0.000229046	0.0219494	-0.000366369	FALSE	FALSE
CCDC9	0.752041	0	-0.0395364	0	-0.0539764	FALSE	FALSE
OR1L6	0.747273	3.17108e-26	-0.000934084	1.8348e-10	-0.00139486	FALSE	FALSE
OR8G5	0.74637	1.22134e-06	-0.00014373	0.0230564	-0.000572429	FALSE	FALSE
POTED	0.745352	1.22177e-05	-0.000138442	0.0623628	0.000225039	FALSE	FALSE
MUC13	0.745113	2.09545e-110	-0.0047036	3.48947e-33	-0.0122474	FALSE	FALSE
KIF2C	0.744623	0	-0.0167498	8.33129e-127	-0.0175418	FALSE	FALSE
FCRL3	0.743398	2.94314e-13	-0.000555201	0.000361875	-0.0257154	FALSE	FALSE
ZMYND12	0.741435	0	-0.0211281	5.15725e-151	-0.0217774	FALSE	FALSE
ATP6V1G2-DDX39B	0.737791	9.29259e-238	-0.00870123	6.44423e-76	-0.010466	FALSE	FALSE
MAGEB2	0.737552	4.41264e-06	-0.000150832	0.116788	0.000200458	FALSE	FALSE
ABHD13	0.733729	0	-0.159637	0	-0.206737	FALSE	FALSE
MS4A10	0.730345	2.73978e-11	-0.000335892	0.00608814	-0.000457874	FALSE	FALSE
ALB	0.728861	1.22645e-77	-0.00345828	5.43706e-41	-0.00495395	FALSE	FALSE
LRRC45	0.727934	0	-0.0393533	5.51331e-265	-0.0612101	FALSE	FALSE
DMRTB1	0.722608	1.46562e-07	-0.000243983	0.0191491	-0.000596184	FALSE	FALSE
DEFB123	0.722159	1.39465e-31	-0.000975353	4.45718e-12	-0.00153514	FALSE	FALSE
SHISA3	0.71519	3.65115e-05	-0.000169491	1.32367e-07	-0.00270724	FALSE	FALSE
GGT6	0.711213	4.67954e-09	-0.000257941	0.00225435	-0.00069329	FALSE	FALSE
BEST2	0.707581	3.43455e-30	-0.0010634	2.13024e-06	0.000947547	FALSE	FALSE
CHI3L2	0.706663	6.97688e-58	-0.0028813	1.64163e-34	-0.0144299	FALSE	FALSE
ZSCAN5B	0.703765	1.4696e-09	-0.000376846	2.03647e-05	-0.000706803	FALSE	FALSE
RAPSN	0.7014	1.5905e-23	-0.00103676	1.88331e-12	-0.00461261	FALSE	FALSE
BNC1	0.698417	6.64382e-54	-0.00198057	6.3422e-21	-0.00264335	FALSE	FALSE
MSX1	0.697487	0	-0.0175129	1.3947e-216	-0.0855699	FALSE	FALSE
ARF3	0.69577	2.46407e-37	-0.0011907	1.62181e-16	-0.011528	FALSE	FALSE
AC114490.2	0.688837	6.91642e-09	-0.00031728	0.0142213	-0.000980834	FALSE	FALSE
C5orf46	0.688041	2.05584e-10	-0.000350299	0.00188426	-0.00211714	FALSE	FALSE
CH25H	0.683739	2.29952e-161	-0.00857959	2.16368e-92	-0.132756	FALSE	FALSE
ECT2L	0.681737	0	-0.0633447	0	-0.0925043	FALSE	FALSE
PPP2R5D	0.675181	0	-0.135826	0	-0.144274	FALSE	FALSE
KLK12	0.673592	4.09649e-11	-0.000330011	0.00832344	0.000359524	FALSE	FALSE
NPPB	0.670778	1.73447e-24	-0.000980575	3.58396e-14	-0.0016317	FALSE	FALSE
KRT83	0.670415	1.34273e-31	-0.00112297	6.41522e-45	-0.0129056	FALSE	FALSE
CFC1B	0.669462	0.000266286	-5.61999e-05	0.0859087	0.000171681	FALSE	FALSE
XCR1	0.669093	3.72245e-06	-0.00014942	0.0362914	0.000231253	FALSE	FALSE
UGT2B4	0.665305	2.637e-10	-0.000323186	0.00273148	-0.000498634	FALSE	FALSE
PRSS53	0.664798	4.03032e-14	-0.000455865	0.00128821	-0.000616187	FALSE	FALSE
RSPH4A	0.663396	9.04097e-157	-0.0067226	1.82542e-40	-0.00655344	FALSE	FALSE
LPAR4	0.658142	7.2427e-27	-0.00260756	6.92836e-66	-0.0249305	FALSE	FALSE
CD5L	0.657313	4.94505e-49	-0.00200163	1.52085e-15	-0.00231184	FALSE	FALSE
TMEM176B	0.657087	2.66986e-187	-0.0249903	0	-0.653559	FALSE	FALSE
CCNB1	0.655329	0	-0.0217676	1.7606e-151	-0.0338288	FALSE	FALSE
AC015688.4	0.654041	5.78346e-22	-0.000845009	3.41109e-08	-0.00286857	FALSE	FALSE
HSPB6	0.649555	1.11939e-97	-0.00469803	6.35668e-88	-0.0423423	FALSE	FALSE
S100A12	0.646463	6.12901e-38	-0.00138579	4.46962e-14	-0.00189719	FALSE	FALSE
TTK	0.637177	1.72436e-55	-0.00246843	3.19855e-28	-0.0288001	FALSE	FALSE
COMP	0.637034	6.00204e-25	-0.000883819	2.17861e-06	0.000877003	FALSE	FALSE
C5orf52	0.628531	2.38985e-50	-0.00178854	4.89097e-42	-0.0038882	FALSE	FALSE
UBFD1	0.627714	0	-0.148765	0	-0.177977	FALSE	FALSE
TPSD1	0.626475	1.9446e-21	-0.00205932	8.18855e-82	-0.0293355	FALSE	FALSE
BOP1	0.621561	0	-0.0584208	0	-0.0680245	FALSE	FALSE
SP5	0.62122	2.85216e-16	-0.00082018	1.34226e-81	-0.0213049	FALSE	FALSE
IDO2	0.620565	7.80087e-150	-0.00593822	1.35817e-92	-0.0098864	FALSE	FALSE
NFATC2	0.61846	0	-0.0646526	0	-1.66252	FALSE	FALSE
NUP62CL	0.612006	5.13858e-108	-0.00504117	5.07822e-27	-0.00990519	FALSE	FALSE
ABCA13	0.606575	1.74032e-160	-0.00672938	1.40924e-50	-0.00712795	FALSE	FALSE
NPEPL1	0.603255	0	-0.125315	0	-0.192023	FALSE	FALSE
AC008687.1	0.601044	1.70301e-27	-0.000991165	8.38369e-14	-0.00158466	FALSE	FALSE
RAB42	0.600195	3.31364e-31	-0.0012866	1.2941e-06	-0.00762882	FALSE	FALSE
AC243547.3	0.598863	2.08783e-19	-0.00064073	1.75162e-05	-0.000815037	FALSE	FALSE
OAZ3	0.598636	1.47069e-100	-0.00393244	1.09373e-37	-0.00541775	FALSE	FALSE
IL17RD	0.595542	0	-0.0212943	0	-0.129865	FALSE	FALSE
ITIH6	0.594766	6.84157e-128	-0.00525229	8.20867e-46	-0.00606256	FALSE	FALSE
MTFR2	0.594414	1.60606e-52	-0.00259572	1.25257e-18	-0.00787976	FALSE	FALSE
IMPG1	0.593659	6.51669e-266	-0.0108708	4.12679e-223	-0.0208438	FALSE	FALSE
FOLR1	0.592988	1.43567e-06	-0.000188933	0.0266442	-0.000863907	FALSE	FALSE
PLVAP	0.592363	6.10895e-185	-0.0103851	3.28087e-144	-0.17832	FALSE	FALSE
OR9G4	0.591963	4.92057e-19	-0.000632289	1.24097e-05	-0.00077959	FALSE	FALSE
COX8A	0.591238	1.06591e-05	-0.000143495	0.00535699	-0.00192316	FALSE	FALSE
EXT1	0.589516	0	-1.32236	0	-1.92631	FALSE	FALSE
MYL4	0.588103	2.54147e-29	-0.00106683	2.66096e-06	-0.0010716	FALSE	FALSE
HEYL	0.588003	4.38547e-81	-0.00550828	1.38003e-61	-0.0228917	FALSE	FALSE
CCER1	0.586714	3.4676e-09	-0.000301344	0.000503396	-0.000879778	FALSE	FALSE
NLRP10	0.579885	2.31033e-81	-0.00325934	1.17345e-22	-0.00331918	FALSE	FALSE
SLC1A5	0.57946	9.23207e-67	-0.00567535	9.90029e-155	-0.177705	FALSE	FALSE
PRND	0.57808	9.25582e-07	-0.000281238	3.61402e-09	-0.00349913	FALSE	FALSE
TGM5	0.576167	3.54404e-35	-0.00128544	1.57801e-14	-0.00179901	FALSE	FALSE
ARPC4-TTLL3	0.573414	2.32645e-05	-0.000132268	0.285133	0.0001704	FALSE	FALSE
G6PC	0.572216	6.79936e-18	-0.000625262	4.49064e-07	-0.000937414	FALSE	FALSE
UBE2C	0.569966	1.71433e-22	-0.00105053	2.81791e-18	-0.0177835	FALSE	FALSE
DAND5	0.569351	1.55188e-109	-0.00440878	9.52692e-38	-0.00508921	FALSE	FALSE
MMP3	0.567722	6.48879e-05	-0.000201027	0.000381157	-0.00252503	FALSE	FALSE
NLRP11	0.565068	2.55165e-61	-0.00232726	4.4943e-28	-0.00324504	FALSE	FALSE
ZFP41	0.56167	1.70376e-09	-0.000314435	0.0633765	-0.000339907	FALSE	FALSE
NAA11	0.559296	3.21114e-252	-0.00994262	9.26015e-166	-0.0167894	FALSE	FALSE
TIFAB	0.559174	1.46777e-13	-0.000510921	0.000406118	0.000426013	FALSE	FALSE
PSMB10	0.552622	2.7031e-05	-0.000194097	0.0458385	-0.00237111	FALSE	FALSE
MAFA	0.552052	1.38563e-09	-0.000408729	4.43098e-05	-0.00285266	FALSE	FALSE
EPHX3	0.549514	6.03042e-48	-0.00214122	1.0676e-17	-0.00242907	FALSE	FALSE
TRIM42	0.549116	7.06314e-07	-0.000155796	0.0314517	-0.000494632	FALSE	FALSE
CCIN	0.548212	1.7212e-12	-0.000370564	4.1978e-07	-0.00424374	FALSE	FALSE
GRAP	0.541233	3.08404e-23	-0.00149076	4.03466e-22	-0.0253009	FALSE	FALSE
TMEM253	0.537962	2.48097e-22	-0.00124929	1.27218e-20	-0.00710436	FALSE	FALSE
PADI1	0.533312	3.92778e-19	-0.000783258	3.35426e-06	-0.00875314	FALSE	FALSE
CXCL2	0.528322	3.18339e-12	-0.00101659	5.99801e-25	-0.0103497	FALSE	FALSE
DSG4	0.528225	7.63969e-14	-0.00046011	2.81163e-05	-0.00064962	FALSE	FALSE
NOTO	0.527813	4.83172e-20	-0.000714632	2.61408e-06	-0.000856846	FALSE	FALSE
CLEC6A	0.524686	9.82529e-28	-0.00123059	1.00878e-05	-0.00231843	FALSE	FALSE
AC015802.6	0.524587	2.58722e-70	-0.00290252	5.52086e-30	-0.00359391	FALSE	FALSE
TMX2-CTNND1	0.521416	1.65385e-12	-0.000379004	0.00457546	-0.000441683	FALSE	FALSE
AC048338.1	0.520918	1.27861e-23	-0.00105092	5.04825e-10	-0.00135023	FALSE	FALSE
ZBTB42	0.519831	3.68337e-08	-0.000540699	4.21995e-09	-0.00355469	FALSE	FALSE
GTSF1	0.519657	1.29476e-62	-0.00253679	2.15354e-21	-0.00295625	FALSE	FALSE
SBK2	0.505585	3.17265e-13	-0.000373701	0.00103875	-0.000564949	FALSE	FALSE
DCAF6	0.505486	0	-1.02823	0	-1.54782	FALSE	FALSE
PSMA8	0.505284	1.66382e-180	-0.0073514	1.56971e-78	-0.00941643	FALSE	FALSE
GSTA1	0.500565	2.72981e-17	-0.000595194	2.61513e-59	-0.015922	FALSE	FALSE
BPIFB2	0.499321	1.25326e-08	-0.000275828	0.0032168	0.000319781	FALSE	FALSE
SLC35G4	0.497693	2.07752e-06	-0.000186319	0.14889	-0.000376288	FALSE	FALSE
CD86	0.496623	1.04177e-115	-0.0242147	0	-1.23526	FALSE	FALSE
SMIM12	0.48835	0	-0.305742	0	-0.375023	FALSE	FALSE
GATA4	0.488267	3.37781e-60	-0.00233357	2.64546e-29	-0.00344296	FALSE	FALSE
AC008481.3	0.486425	3.84996e-30	-0.00107559	3.50339e-07	-0.0012183	FALSE	FALSE
ACSM2A	0.483445	1.04415e-46	-0.00173238	5.34941e-23	-0.00255326	FALSE	FALSE
KRT19	0.48206	2.18687e-24	-0.00102189	1.08463e-11	-0.00272203	FALSE	FALSE
ASMT	0.480909	2.64156e-247	-0.00964444	1.56962e-98	-0.0122528	FALSE	FALSE
SLC36A2	0.476068	2.58673e-33	-0.00123838	1.19135e-14	-0.00177642	FALSE	FALSE
SLC15A1	0.475735	2.93452e-129	-0.00537272	1.96235e-62	-0.0072222	FALSE	FALSE
IL6	0.475255	0.00124711	-0.000319788	1.7906e-07	-0.0450703	FALSE	FALSE
CCDC87	0.474333	4.17999e-21	-0.000691442	5.65235e-05	0.000651298	FALSE	FALSE
RAB31	0.46834	0	-0.276519	0	-2.09291	FALSE	FALSE
CHIC2	0.467425	0	-0.341489	0	-0.378627	FALSE	FALSE
AKR1B15	0.466045	3.47669e-23	-0.00092291	8.91437e-08	-0.00105668	FALSE	FALSE
HEATR9	0.465394	6.12634e-284	-0.0109951	2.38199e-97	-0.0128876	FALSE	FALSE
ICAM3	0.461884	2.62389e-72	-0.00383858	6.13473e-36	-0.0144743	FALSE	FALSE
C6orf132	0.46083	2.60506e-213	-0.00887458	1.97305e-89	-0.0109863	FALSE	FALSE
CATSPER4	0.458606	2.10138e-48	-0.00189685	2.46563e-12	-0.00200458	FALSE	FALSE
TRIM46	0.455765	0	-0.13805	0	-0.196589	FALSE	FALSE
CNFN	0.45336	1.07922e-48	-0.00205522	5.02e-16	-0.00637195	FALSE	FALSE
CST6	0.444456	0.000608384	-0.000108283	0.14781	-0.000920044	FALSE	FALSE
SOCS1	0.443709	3.0816e-19	-0.00166491	6.11629e-40	-0.0126679	FALSE	FALSE
TTLL8	0.443032	7.54088e-48	-0.00186414	2.5176e-14	-0.00202159	FALSE	FALSE
ARMS2	0.442209	8.55298e-29	-0.00143256	6.44073e-16	-0.0100639	FALSE	FALSE
ZNF165	0.44103	1.00335e-175	-0.00687053	1.85542e-73	-0.0091535	FALSE	FALSE
GNPDA2	0.439415	0	-0.224529	0	-0.248046	FALSE	FALSE
ZNF625-ZNF20	0.435716	1.43736e-21	-0.000652774	0.000191132	-0.000731291	FALSE	FALSE
ENHO	0.434201	0	-0.0895401	0	-0.483278	FALSE	FALSE
APCDD1L	0.427798	5.00179e-162	-0.00732126	2.2927e-66	-0.00840431	FALSE	FALSE
ETV3	0.425184	0	-0.0692192	0	-0.0920622	FALSE	FALSE
GADD45G	0.424739	0	-0.0267997	0	-0.18646	FALSE	FALSE
TCEAL6	0.421949	0	-0.102517	0	-0.534094	FALSE	FALSE
ZWINT	0.417889	2.76409e-187	-0.00694665	1.45498e-81	-0.00998982	FALSE	FALSE
CYP2A6	0.416253	9.63173e-23	-0.000873689	4.8463e-07	-0.00157467	FALSE	FALSE
ARHGAP40	0.415144	9.48626e-53	-0.00216676	1.13403e-15	-0.00235558	FALSE	FALSE
PDE6A	0.412401	0	-0.0124483	2.36186e-154	-0.017787	FALSE	FALSE
AC005324.3	0.408016	3.23327e-111	-0.00495351	3.05847e-35	-0.013649	FALSE	FALSE
AADACL2	0.406738	6.52393e-09	-0.000248434	6.49084e-05	-0.00113528	FALSE	FALSE
OLFML3	0.406034	3.77403e-63	-0.00419628	1.43246e-74	-0.0920212	FALSE	FALSE
SLC25A47	0.403194	4.08342e-08	-0.000223983	0.00176843	0.000354339	FALSE	FALSE
CYP2A13	0.402902	7.30495e-08	-0.000282439	0.00532441	0.000313057	FALSE	FALSE
FAM166B	0.398582	8.2904e-17	-0.000776661	1.2237e-11	-0.015506	FALSE	FALSE
C1orf158	0.396262	6.68691e-25	-0.001014	7.76883e-13	-0.00147668	FALSE	FALSE
TES	0.395997	2.72659e-49	-0.00320677	1.32482e-41	-0.0483581	FALSE	FALSE
KPNA7	0.39594	2.66976e-161	-0.00636589	2.63865e-64	-0.00799989	FALSE	FALSE
AC138894.1	0.392029	0	-0.018493	6.77804e-142	-0.0204568	FALSE	FALSE
OPN1SW	0.391372	5.15021e-38	-0.00159809	5.22567e-17	-0.00207118	FALSE	FALSE
ZNF623	0.391253	0	-0.166724	0	-0.220448	FALSE	FALSE
SPDYC	0.390463	1.54831e-11	-0.000352778	0.00919048	-0.00334321	FALSE	FALSE
STC2	0.388786	5.1605e-50	-0.00171907	2.62145e-45	-0.00401511	FALSE	FALSE
ARMCX5	0.387667	0	-0.0621048	0	-0.0717067	FALSE	FALSE
TMEM119	0.38508	1.27027e-31	-0.00540366	2.5559e-216	-0.260061	FALSE	FALSE
HMHB1	0.383407	8.79082e-16	-0.000637083	0.000104445	-0.000714472	FALSE	FALSE
ERVV-2	0.380109	1.81028e-43	-0.00159445	1.35485e-15	-0.00196475	FALSE	FALSE
RAET1L	0.376397	1.47522e-11	-0.000283538	2.36274e-08	-0.000681705	FALSE	FALSE
TMIGD1	0.374196	5.29517e-26	-0.000918755	4.70182e-08	-0.00109274	FALSE	FALSE
DEFB119	0.369129	1.37522e-33	-0.00122234	1.16494e-11	-0.00153588	FALSE	FALSE
CPA1	0.362919	3.36968e-15	-0.000549335	0.000172862	-0.000597446	FALSE	FALSE
S1PR4	0.360723	0.000365912	-0.000183298	1.01627e-05	-0.0296563	FALSE	FALSE
MRGPRE	0.36012	3.13131e-06	-0.000175064	0.0713277	0.000187071	FALSE	FALSE
TREML1	0.356169	3.51773e-10	-0.00177395	2.63057e-83	-0.100605	FALSE	FALSE
MAFG	0.347328	0	-0.125693	0	-0.183334	FALSE	FALSE
GPR33	0.341394	1.7309e-23	-0.000860916	1.09979e-09	-0.00120858	FALSE	FALSE
MFAP5	0.339247	1.55848e-116	-0.00480221	2.84366e-51	-0.00643992	FALSE	FALSE
B3GNT8	0.338715	1.74992e-17	-0.000496845	7.96719e-09	-0.00178579	FALSE	FALSE
OTOP2	0.338524	3.95624e-17	-0.00062824	1.61769e-05	-0.000697132	FALSE	FALSE
LRRC46	0.337933	6.59265e-76	-0.00331947	8.08836e-21	-0.00331481	FALSE	FALSE
PYGM	0.337166	1.50357e-134	-0.0136446	0	-0.202222	FALSE	FALSE
S100A4	0.335379	2.74213e-11	-0.00195324	3.25305e-37	-0.238768	FALSE	FALSE
HSPB2-C11orf52	0.330455	6.17559e-52	-0.00241677	3.22554e-18	-0.026587	FALSE	FALSE
C1orf167	0.327771	7.97197e-138	-0.00575767	1.69971e-65	-0.00785108	FALSE	FALSE
CRYGD	0.325516	4.11045e-54	-0.00245504	8.11878e-51	-0.0235133	FALSE	FALSE
ZIM3	0.32406	2.27413e-28	-0.0009557	2.81411e-09	-0.00127725	FALSE	FALSE
HHEX	0.320343	1.84694e-14	-0.00198101	6.38711e-80	-0.0939072	FALSE	FALSE
TBC1D26	0.319426	3.72926e-306	-0.0119504	1.48785e-266	-0.0258894	FALSE	FALSE
MB	0.317553	6.00424e-38	-0.00148643	8.332e-12	-0.001636	FALSE	FALSE
CNST	0.317048	0	-0.52099	0	-0.811094	FALSE	FALSE
C8orf48	0.316826	3.89103e-65	-0.00319385	7.30832e-65	-0.0225336	FALSE	FALSE
FPR1	0.31423	2.22385e-210	-0.0112494	8.16616e-154	-0.182573	FALSE	FALSE
QPRT	0.313478	0	-0.030315	0	-0.13216	FALSE	FALSE
VGLL3	0.311842	1.14515e-90	-0.00454475	4.15963e-51	-0.122874	FALSE	FALSE
SKA1	0.310231	2.12173e-63	-0.00262493	6.50476e-32	-0.00377539	FALSE	FALSE
PLSCR3	0.305722	1.74349e-21	-0.000805599	1.02104e-08	-0.00107758	FALSE	FALSE
METTL9	0.303434	0	-0.354572	0	-0.403076	FALSE	FALSE
AC019117.3	0.30142	0	-0.0206689	9.68749e-220	-0.0486178	FALSE	FALSE
SCIN	0.300669	8.12891e-118	-0.0211181	0	-1.0309	FALSE	FALSE
PRSS35	0.300002	6.63223e-79	-0.00565502	4.89552e-198	-0.0642704	FALSE	FALSE
MEP1A	0.299333	1.73963e-30	-0.00157392	7.8241e-20	-0.02546	FALSE	FALSE
AL365214.3	0.296543	1.10149e-16	-0.000661857	0.000161097	0.000528879	FALSE	FALSE
MAB21L1	0.292958	1.51226e-26	-0.00113913	1.97481e-18	-0.00998928	FALSE	FALSE
BIN2	0.292305	4.73885e-271	-0.022891	0	-0.735216	FALSE	FALSE
SLFN14	0.289386	1.86286e-07	-0.000259508	0.0557162	0.000242082	FALSE	FALSE
SOCS7	0.284238	0	-0.385662	0	-0.449538	FALSE	FALSE
MC2R	0.283254	7.67255e-09	-0.000283392	4.15686e-12	-0.00100844	FALSE	FALSE
BTBD18	0.28242	6.2374e-272	-0.0118784	2.98998e-139	-0.0156904	FALSE	FALSE
ETV2	0.282072	4.23957e-12	-0.000613851	2.91669e-08	-0.00551985	FALSE	FALSE
TNFRSF8	0.275322	3.34256e-237	-0.00981509	1.30906e-87	-0.0114076	FALSE	FALSE
SLC25A15	0.274679	0	-0.0197942	2.47129e-151	-0.0501816	FALSE	FALSE
FCMR	0.273879	1.79372e-09	-0.000478036	1.46174e-08	-0.00263699	FALSE	FALSE
SAGE1	0.273742	8.98413e-13	-0.000443163	0.000116027	-0.000616198	FALSE	FALSE
SLPI	0.272149	1.02521e-18	-0.000992023	8.39755e-10	-0.00121428	FALSE	FALSE
C1orf127	0.26565	1.14537e-64	-0.00285781	5.13309e-32	-0.0107888	FALSE	FALSE
VSTM1	0.265467	1.69348e-151	-0.00608488	5.67646e-58	-0.00732045	FALSE	FALSE
MYL2	0.264221	1.48597e-13	-0.000503305	1.67894e-06	-0.000724052	FALSE	FALSE
SKOR2	0.259366	3.35668e-20	-0.000816451	8.55741e-06	-0.00520058	FALSE	FALSE
ZNF705D	0.258377	3.16512e-05	-0.000102851	0.175832	0.000186794	FALSE	FALSE
ANXA10	0.256762	5.71948e-111	-0.00461118	6.13641e-43	-0.00534192	FALSE	FALSE
DNASE1L3	0.254565	1.83781e-32	-0.0013688	3.11657e-12	-0.00161719	FALSE	FALSE
LINGO4	0.252028	2.07825e-06	-0.000176662	5.65376e-12	-0.00270724	FALSE	FALSE
GOLGA6L6	0.245603	7.49047e-06	-0.000146195	0.00377223	-0.000292353	FALSE	FALSE
EMILIN1	0.244518	7.34982e-114	-0.00926321	2.9681e-196	-0.0689707	FALSE	FALSE
SUSD3	0.243851	4.49324e-46	-0.00678302	6.23407e-268	-0.319189	FALSE	FALSE
KLK11	0.240573	3.28176e-06	-0.000217165	0.346747	-0.000291913	FALSE	FALSE
LACTBL1	0.240055	1.39107e-19	-0.000700779	2.5094e-08	-0.000934666	FALSE	FALSE
SLC5A2	0.238621	1.95449e-67	-0.00289749	4.7552e-25	-0.0124138	FALSE	FALSE
CHEK2	0.237353	0	-0.0299551	2.67665e-236	-0.0325956	FALSE	FALSE
FSD1	0.237151	0	-0.279439	0	-0.374363	FALSE	FALSE
GAB3	0.236369	1.03697e-204	-0.0231384	0	-0.728842	FALSE	FALSE
TROAP	0.233092	1.52669e-12	-0.000775449	5.39755e-24	-0.024367	FALSE	FALSE
PPP1R15A	0.230729	0	-0.0576205	0	-0.094875	FALSE	FALSE
CCL16	0.230212	4.96187e-06	-0.000182629	0.00114676	-0.000313372	FALSE	FALSE
AHNAK	0.229748	0	-0.0634372	0	-0.633508	FALSE	FALSE
KIR3DL2	0.227624	1.80633e-06	-0.000182353	0.206296	-0.000223818	FALSE	FALSE
P2RY13	0.22664	1.25077e-109	-0.0105281	0	-0.382556	FALSE	FALSE
NCF2	0.225763	7.90624e-106	-0.00650611	8.17048e-129	-0.152508	FALSE	FALSE
POF1B	0.225601	4.35356e-134	-0.00529574	5.90416e-56	-0.0066315	FALSE	FALSE
TRPM8	0.221109	2.17031e-100	-0.00475263	1.10622e-46	-0.0172401	FALSE	FALSE
LAIR2	0.220958	7.72297e-42	-0.00165693	4.38108e-28	-0.0229526	FALSE	FALSE
GABRP	0.218231	1.74664e-88	-0.00321173	1.3135e-34	-0.00412239	FALSE	FALSE
OXT	0.217731	1.46222e-27	-0.00106546	1.75066e-16	-0.0168324	FALSE	FALSE
OR6N1	0.21742	8.65144e-26	-0.000934651	1.39832e-11	-0.00134001	FALSE	FALSE
TBPL2	0.217286	6.07486e-227	-0.00933435	5.18157e-108	-0.0125275	FALSE	FALSE
FAM156A	0.215903	0	-0.21326	0	-0.247376	FALSE	FALSE
AL445989.1	0.215632	4.05138e-25	-0.000912996	3.54711e-10	-0.00122231	FALSE	FALSE
CETP	0.214928	7.12899e-41	-0.0019855	6.48142e-08	-0.00329705	FALSE	FALSE
FCAR	0.214242	2.33474e-95	-0.00429267	6.24234e-39	-0.00495351	FALSE	FALSE
HBQ1	0.21212	5.45585e-218	-0.00867441	4.53266e-73	-0.0181728	FALSE	FALSE
SIGLEC7	0.210933	1.04928e-08	-0.00121084	2.11774e-59	-0.0654845	FALSE	FALSE
TEKT3	0.206916	0	-0.0152767	2.45543e-127	-0.0176062	FALSE	FALSE
TTLL10	0.201639	1.73185e-60	-0.00231208	1.22758e-21	-0.00280655	FALSE	FALSE
KRT34	0.201415	6.31724e-06	-0.000168473	0.00210742	-0.000633116	FALSE	FALSE
LAIR1	0.201316	3.43977e-197	-0.017326	0	-0.607303	FALSE	FALSE
CD19	0.200152	2.49447e-09	-0.000388931	1.01123e-07	-0.00819414	FALSE	FALSE
MEX3B	0.199744	0	-0.0199678	1.71464e-122	-0.0188177	FALSE	FALSE
ARMC7	0.199576	0	-0.0388566	0	-0.0434426	FALSE	FALSE
PSMA6	0.19944	0.000143	-0.000117849	0.189827	0.000123491	FALSE	FALSE
GJA5	0.194196	5.82047e-13	-0.000836565	2.06653e-17	-0.0912791	FALSE	FALSE
TP53I3	0.193609	9.39688e-198	-0.0116487	2.78649e-121	-0.0460297	FALSE	FALSE
SNTB1	0.190139	0	-0.0700235	0	-0.582301	FALSE	FALSE
RBMXL2	0.187984	1.43725e-10	-0.0003737	0.00304066	-0.00108064	FALSE	FALSE
SPINT4	0.186752	5.59234e-31	-0.0012851	3.06438e-16	-0.00172673	FALSE	FALSE
SMLR1	0.184101	1.19046e-14	-0.000424717	1.32836e-10	-0.000978158	FALSE	FALSE
PYCARD	0.18103	5.10366e-38	-0.00359136	4.61141e-110	-0.128807	FALSE	FALSE
CEACAM6	0.18036	7.44716e-27	-0.000980757	1.24025e-09	-0.00131327	FALSE	FALSE
GC	0.17947	3.90015e-55	-0.00232743	2.33526e-25	-0.00314266	FALSE	FALSE
SERPINB12	0.179195	6.89897e-14	-0.00044511	4.20749e-05	-0.000589102	FALSE	FALSE
CYP3A5	0.176922	0	-0.0505747	0	-0.0586868	FALSE	FALSE
ARPC4	0.176501	7.09774e-07	-0.00023775	0.0596893	-0.00233511	FALSE	FALSE
OR8D1	0.176483	1.7857e-18	-0.000635954	1.1603e-10	-0.0018937	FALSE	FALSE
KRT78	0.176326	5.00124e-08	-0.000234746	1.21032e-05	-0.000486721	FALSE	FALSE
CDHR4	0.174729	1.28359e-38	-0.00154359	2.30889e-13	-0.00184906	FALSE	FALSE
FCAMR	0.172894	4.14486e-07	-0.000242483	0.00504258	-0.00029863	FALSE	FALSE
RARRES2	0.171354	2.41522e-117	-0.00950876	1.17058e-192	-0.108687	FALSE	FALSE
ID1	0.170906	1.67649e-156	-0.0158055	0	-0.141609	FALSE	FALSE
CCDC33	0.168515	4.59927e-289	-0.0114983	6.31994e-118	-0.0142648	FALSE	FALSE
CTXN2	0.166222	2.33129e-21	-0.00078556	0.000218587	-0.000778145	FALSE	FALSE
LINS1	0.165926	0	-0.197971	0	-0.250852	FALSE	FALSE
SMIM10	0.163816	1.37684e-74	-0.00370496	1.51449e-33	-0.0131653	FALSE	FALSE
SCNN1B	0.163701	3.14881e-156	-0.0064722	6.23749e-62	-0.00789055	FALSE	FALSE
CHMP4C	0.162762	3.59333e-28	-0.00114685	4.07748e-11	-0.00142847	FALSE	FALSE
MIGA2	0.161777	0	-0.185381	0	-0.191979	FALSE	FALSE
OR7A17	0.158526	2.24443e-24	-0.000888238	2.81361e-11	-0.00125354	FALSE	FALSE
OR5AU1	0.155785	5.31216e-05	-0.000129254	0.0174875	-0.000285683	FALSE	FALSE
EIF3CL	0.15556	1.49843e-216	-0.00855215	1.42721e-116	-0.0124283	FALSE	FALSE
GATA3	0.154217	8.78125e-26	-0.00106523	1.78581e-06	-0.00102765	FALSE	FALSE
AC010319.2	0.153167	2.44362e-93	-0.00652741	1.03595e-134	-0.0460684	FALSE	FALSE
PRDM14	0.152229	2.54554e-71	-0.00283769	5.46023e-36	-0.00399435	FALSE	FALSE
FCN1	0.15212	5.27196e-11	-0.000493253	2.82508e-06	-0.000746026	FALSE	FALSE
SLC4A1	0.150963	6.90547e-102	-0.00430931	4.27695e-39	-0.00510617	FALSE	FALSE
ISY1	0.150669	8.63191e-12	-0.000374569	0.0037261	-0.000435115	FALSE	FALSE
ACY3	0.15053	7.76383e-13	-0.00217721	2.91169e-78	-0.108923	FALSE	FALSE
HAO1	0.149163	5.66173e-43	-0.0017933	1.793e-23	-0.0027646	FALSE	FALSE
SLC35D3	0.148366	5.7627e-06	-0.000197056	3.10334e-05	-0.00249061	FALSE	FALSE
AC110275.1	0.14769	3.46528e-30	-0.00112782	6.15707e-09	-0.0012627	FALSE	FALSE
TIGIT	0.145374	2.12843e-70	-0.00291295	1.11666e-33	-0.0070803	FALSE	FALSE
CACNA1F	0.143203	7.79777e-260	-0.00986852	3.90612e-118	-0.0222448	FALSE	FALSE
ADAM2	0.139108	6.74906e-47	-0.00186291	2.14251e-20	-0.0025088	FALSE	FALSE
CRIP3	0.137522	0	-0.0292166	0	-0.0404597	FALSE	FALSE
CD300E	0.134639	2.68267e-52	-0.00209412	5.46653e-22	-0.00251986	FALSE	FALSE
LEXM	0.132902	8.57599e-126	-0.00493211	2.03726e-143	-0.011547	FALSE	FALSE
ARHGEF15	0.131189	2.95369e-89	-0.00380844	4.36129e-22	-0.0951262	FALSE	FALSE
SLC34A3	0.13052	1.1194e-09	-0.000334123	0.0653254	-0.000460544	FALSE	FALSE
C7	0.12909	6.83992e-66	-0.00358666	1.63527e-37	-0.218788	FALSE	FALSE
ZACN	0.127399	3.06723e-80	-0.00323241	2.05342e-28	-0.00363515	FALSE	FALSE
OR2A25	0.125943	0.000293335	-0.000108031	0.29702	-0.000965638	FALSE	FALSE
USP26	0.125789	9.53393e-83	-0.00340151	4.26397e-37	-0.00438845	FALSE	FALSE
C19orf33	0.125216	1.10433e-08	-0.000342208	0.0213672	-0.0103486	FALSE	FALSE
SRXN1	0.122276	1.66506e-45	-0.00165316	1.71014e-11	-0.00808603	FALSE	FALSE
LY9	0.121011	1.40311e-42	-0.00186952	2.16306e-16	-0.00213531	FALSE	FALSE
ANXA2	0.119588	9.41264e-149	-0.0110049	2.37158e-122	-0.0409954	FALSE	FALSE
LTF	0.117333	1.12273e-47	-0.00193476	3.7547e-30	-0.0029753	FALSE	FALSE
LILRA1	0.116816	7.3945e-13	-0.00140118	1.27821e-54	-0.067519	FALSE	FALSE
GGPS1	0.116769	1.88682e-19	-0.000647949	1.07844e-06	-0.00084347	FALSE	FALSE
AOC1	0.115554	3.91148e-40	-0.00159797	3.93022e-11	-0.00163058	FALSE	FALSE
LYZL1	0.115104	7.69877e-56	-0.00205779	3.02967e-18	-0.00639396	FALSE	FALSE
SLC2A9	0.114945	0	-0.0759415	0	-0.521788	FALSE	FALSE
FKBP9	0.111962	0	-0.114301	0	-0.278645	FALSE	FALSE
LYPD5	0.109929	0	-0.0758011	0	-0.0794767	FALSE	FALSE
P2RY11	0.109917	0	-0.0523024	0	-0.0565757	FALSE	FALSE
ZBTB9	0.109309	4.27702e-12	-0.000391852	0.000114005	-0.000554486	FALSE	FALSE
NMBR	0.108858	1.34838e-203	-0.0126528	2.227e-137	-0.160409	FALSE	FALSE
S100A14	0.107725	4.57875e-18	-0.00128167	5.5967e-53	-0.0175756	FALSE	FALSE
RGPD6	0.106548	1.07377e-104	-0.0040892	2.4341e-46	-0.0053192	FALSE	FALSE
RASAL3	0.106326	8.03752e-55	-0.00838946	0	-0.394541	FALSE	FALSE
SPTA1	0.105906	4.05147e-14	-0.000525723	1.74569e-05	-0.000680484	FALSE	FALSE
RPL3L	0.105646	7.84394e-62	-0.00243462	9.25427e-26	-0.0032283	FALSE	FALSE
RGS21	0.105101	9.81192e-26	-0.000937507	8.32678e-21	-0.00364535	FALSE	FALSE
MNDA	0.102832	1.52049e-49	-0.0087174	0	-0.436362	FALSE	FALSE
VASN	0.0995511	0	-0.0305531	0	-0.154526	FALSE	FALSE
LILRB5	0.099131	4.9219e-05	-0.000513882	1.92177e-15	-0.0228622	FALSE	FALSE
CCDC110	0.0984581	0	-0.024321	0	-0.0477453	FALSE	FALSE
HRC	0.0983597	2.89793e-30	-0.00134687	1.43043e-20	-0.00697144	FALSE	FALSE
TRIM39-RPP21	0.0974651	6.71003e-12	-0.000517412	0.00325743	0.000364987	FALSE	FALSE
TSTA3	0.096829	0	-0.0578829	0	-0.073324	FALSE	FALSE
FAM25C	0.0963002	1.40721e-46	-0.00174125	3.21321e-21	-0.0023461	FALSE	FALSE
GIP	0.0919871	1.22454e-58	-0.00220147	6.15744e-23	-0.00270367	FALSE	FALSE
CYP4F8	0.0902474	3.56415e-10	-0.000328852	0.00610485	-0.000370431	FALSE	FALSE
SLC6A13	0.0896696	0	-0.0366957	0	-0.0539564	FALSE	FALSE
MAP3K14	0.0895462	0	-0.165638	0	-0.456478	FALSE	FALSE
CRYBG2	0.0892378	5.03052e-89	-0.00371794	5.38212e-35	-0.00436189	FALSE	FALSE
ACP4	0.0873932	6.85927e-32	-0.00130192	3.22624e-13	-0.0016406	FALSE	FALSE
MYO1H	0.0851638	0	-0.0165327	1.94363e-196	-0.0225108	FALSE	FALSE
PINLYP	0.084993	0	-0.0208416	3.38975e-102	-0.0434151	FALSE	FALSE
EBP	0.0842064	0	-0.082818	0	-0.109282	FALSE	FALSE
LUZP4	0.0838933	1.74496e-16	-0.00064298	6.10818e-06	-0.000735022	FALSE	FALSE
ZNF772	0.0837242	2.73937e-07	-0.000211432	0.245956	0.000189322	FALSE	FALSE
TAL1	0.0822759	9.62166e-50	-0.0110531	0	-0.577928	FALSE	FALSE
PCDHB3	0.0796367	6.2984e-213	-0.0085351	1.11617e-87	-0.0110145	FALSE	FALSE
MED7	0.079129	1.10814e-128	-0.00511207	8.41743e-52	-0.00654779	FALSE	FALSE
ADAM28	0.0787023	0	-0.0668599	0	-2.56921	FALSE	FALSE
LRRC74A	0.0786864	6.99873e-96	-0.00413928	3.98325e-33	-0.00435817	FALSE	FALSE
CD52	0.0780107	1.34606e-56	-0.00209309	5.07851e-39	-0.0348549	FALSE	FALSE
SAMD9	0.0779402	3.47776e-94	-0.00769532	1.05527e-131	-0.164006	FALSE	FALSE
TM7SF3	0.0777331	0	-0.524308	0	-0.649438	FALSE	FALSE
NEDD8-MDP1	0.0764362	8.08705e-17	-0.000637203	6.53226e-05	-0.0011748	FALSE	FALSE
LY6G6C	0.07601	3.34528e-20	-0.000894346	7.40976e-08	-0.00176568	FALSE	FALSE
ANKRD66	0.0750081	8.44592e-09	-0.000221889	1.16257e-11	-0.00175569	FALSE	FALSE
IL1A	0.0746134	9.1226e-18	-0.0016202	1.56884e-44	-0.0538028	FALSE	FALSE
PTTG1	0.0725367	1.43634e-304	-0.013448	6.92554e-149	-0.0302371	FALSE	FALSE
HSFY1	0.0719313	5.19243e-09	-0.000268118	0.046229	-0.000557008	FALSE	FALSE
LFNG	0.0719119	1.69136e-134	-0.0166613	0	-0.26546	FALSE	FALSE
CCL20	0.0710746	1.97088e-13	-0.00062102	2.29041e-07	-0.00870964	FALSE	FALSE
SORL1	0.0710311	0	-1.05088	0	-1.28485	FALSE	FALSE
FKBP1C	0.0698935	3.53913e-75	-0.00269074	3.2863e-32	-0.00365382	FALSE	FALSE
CD300LG	0.0689566	2.16975e-33	-0.00119611	1.24035e-12	-0.00151908	FALSE	FALSE
LCN1	0.067173	1.46818e-16	-0.000480286	8.04236e-11	-0.00156059	FALSE	FALSE
ZPLD1	0.0655124	0	-0.0134051	1.2472e-145	-0.0175158	FALSE	FALSE
TEX38	0.0654968	6.67764e-21	-0.000762143	4.12825e-10	-0.00105496	FALSE	FALSE
CLPS	0.0652792	2.31673e-10	-0.000314495	1.16552e-05	-0.000998998	FALSE	FALSE
MS4A1	0.0619435	8.93822e-06	-0.000242834	0.0185228	-0.000329095	FALSE	FALSE
BAG4	0.0595834	0	-0.334399	0	-0.384907	FALSE	FALSE
PRPH2	0.0588362	0	-0.0219046	1.59182e-218	-0.0291417	FALSE	FALSE
CYTL1	0.058229	2.2227e-19	-0.00281356	1.01875e-104	-0.124904	FALSE	FALSE
NPIPB12	0.0572526	0	-0.0186791	2.79167e-190	-0.0228781	FALSE	FALSE
PIH1D2	0.056033	4.36645e-271	-0.0121836	2.09415e-98	-0.0133983	FALSE	FALSE
LACRT	0.0544357	2.17071e-06	-0.000155598	0.018869	-0.000288234	FALSE	FALSE
MORN2	0.0534188	0	-0.0342047	0	-0.0411803	FALSE	FALSE
GNAT3	0.0516867	2.78472e-67	-0.00293969	8.30018e-72	-0.0873308	FALSE	FALSE
TNFRSF10A	0.0509606	7.14927e-97	-0.00618546	3.8752e-98	-0.117607	FALSE	FALSE
GTF2H4	0.0504168	1.83618e-09	-0.00030676	4.98648e-06	-0.000595796	FALSE	FALSE
TGM7	0.0498832	4.45829e-35	-0.00135966	9.19701e-13	-0.00156403	FALSE	FALSE
HLA-DOA	0.0489597	1.07571e-24	-0.00242083	2.8858e-80	-0.0955977	FALSE	FALSE
ANGPT2	0.04795	0	-0.108281	0	-0.134342	FALSE	FALSE
AL121753.1	0.0464768	4.45776e-05	-0.000167209	0.0253551	-0.000789	FALSE	FALSE
ZNF705B	0.045251	4.72823e-07	-0.000238627	0.0578806	-0.000358615	FALSE	FALSE
CLEC18B	0.0439791	1.1304e-150	-0.00653623	2.85437e-55	-0.00712852	FALSE	FALSE
IBSP	0.0431499	3.67292e-16	-0.000867889	5.51233e-32	-0.0789245	FALSE	FALSE
MTRNR2L4	0.0415671	9.26394e-61	-0.00241805	3.12157e-28	-0.00323714	FALSE	FALSE
UBL4B	0.0406266	9.88037e-06	-0.000273562	0.00308787	-0.0027387	FALSE	FALSE
LILRA6	0.0402749	2.5478e-17	-0.000610345	2.2681e-07	-0.000944341	FALSE	FALSE
BTNL3	0.039013	1.72309e-68	-0.00251707	7.63452e-27	-0.00311126	FALSE	FALSE
ZAN	0.0386786	0	-0.0171073	5.44129e-202	-0.022274	FALSE	FALSE
IL36G	0.0382632	5.12805e-06	-0.000198691	0.000397829	-0.000623922	FALSE	FALSE
SLC16A9	0.0369838	0	-0.0754914	0	-0.790149	FALSE	FALSE
AC008687.8	0.0355319	9.44234e-05	-0.000130704	0.146947	-0.000255022	FALSE	FALSE
CCDC63	0.0335011	5.23472e-108	-0.00438929	3.39628e-47	-0.00543021	FALSE	FALSE
ZMYND19	0.0327498	0	-0.0533235	0	-0.0556429	FALSE	FALSE
CST7	0.0312628	4.00133e-12	-0.000691073	3.4712e-09	-0.0554602	FALSE	FALSE
KCTD14	0.0307148	1.01746e-39	-0.00178653	1.02851e-17	-0.0105598	FALSE	FALSE
TNF	0.0299003	1.19109e-10	-0.000768153	1.83784e-17	-0.0242914	FALSE	FALSE
PTCRA	0.0288011	3.73284e-50	-0.00188947	6.59815e-22	-0.00248525	FALSE	FALSE
DES	0.0283203	3.86876e-26	-0.00156355	6.72366e-17	-0.138909	FALSE	FALSE
CRLF2	0.0272729	3.57991e-246	-0.00958426	3.60059e-119	-0.0130201	FALSE	FALSE
RWDD2B	0.0272089	0	-0.0434417	0	-0.0505626	FALSE	FALSE
UNC45B	0.0268151	2.03491e-54	-0.0021713	3.92519e-23	-0.00276514	FALSE	FALSE
LMOD3	0.0263967	3.2686e-210	-0.00964558	3.29143e-83	-0.0290604	FALSE	FALSE
ENTHD1	0.0259043	3.35925e-172	-0.0070522	3.90045e-74	-0.00910193	FALSE	FALSE
CYP2W1	0.0257093	5.00063e-11	-0.000379409	0.000339513	-0.000852712	FALSE	FALSE
MTFP1	0.0255079	2.76732e-40	-0.00203736	2.13941e-30	-0.00869294	FALSE	FALSE
MDK	0.0252428	0	-0.0200337	3.50874e-98	-0.0421074	FALSE	FALSE
MREG	0.025121	0	-0.126833	0	-0.372198	FALSE	FALSE
LIM2	0.0246957	4.56034e-24	-0.00093704	5.87183e-08	-0.00108934	FALSE	FALSE
EXOC3L1	0.0246273	2.79807e-36	-0.00183455	5.48137e-14	-0.00519323	FALSE	FALSE
CABP4	0.0246215	5.47863e-92	-0.00487061	4.79012e-40	-0.0481373	FALSE	FALSE
GOLGA6L1	0.0240068	1.87678e-06	-0.000223955	7.55264e-05	-0.00039069	FALSE	FALSE
PCDHB7	0.023941	7.50954e-237	-0.0109871	1.17643e-93	-0.0120922	FALSE	FALSE
CXCL9	0.0238836	9.58831e-11	-0.000571048	0.00457061	-0.00486435	FALSE	FALSE
KCNK5	0.0231955	5.86138e-27	-0.00127258	1.77535e-19	-0.00613776	FALSE	FALSE
IL22RA1	0.0228244	5.76752e-25	-0.00108791	2.05299e-06	-0.00183992	FALSE	FALSE
H1FOO	0.0218939	1.05557e-44	-0.00164557	8.75536e-23	-0.00242223	FALSE	FALSE
CSN1S1	0.0217002	2.67068e-07	-0.000293818	0.00099511	-0.000503226	FALSE	FALSE
ITGAM	0.0215774	1.15777e-262	-0.0267379	0	-0.973785	FALSE	FALSE
CTHRC1	0.0210835	0	-0.0162003	3.70577e-164	-0.0313929	FALSE	FALSE
LST1	0.0210162	1.79976e-98	-0.0133028	0	-0.569614	FALSE	FALSE
TLE7	0.0199645	3.53563e-08	-0.000263602	0.0128955	-0.000358852	FALSE	FALSE
AC007906.2	0.01774	6.45062e-69	-0.00277535	4.09912e-37	-0.0116792	FALSE	FALSE
DLGAP5	0.0174486	7.57007e-113	-0.00486749	3.13952e-47	-0.0055811	FALSE	FALSE
GATA6	0.0173959	6.52878e-26	-0.000984866	3.53967e-11	-0.00123317	FALSE	FALSE
ZNF280A	0.0167126	1.92938e-17	-0.000586878	4.56812e-13	-0.00357803	FALSE	FALSE
HAUS3	0.016435	1.0149e-06	-0.000257901	0.000403523	-0.000366933	FALSE	FALSE
ACP6	0.0156132	0	-0.158831	0	-0.626306	FALSE	FALSE
RGS18	0.0155698	2.62245e-33	-0.00442076	4.23274e-170	-0.204667	FALSE	FALSE
PCDHB1	0.015545	1.36957e-22	-0.00115269	4.79549e-18	-0.0102231	FALSE	FALSE
CTCFL	0.0150632	7.7697e-63	-0.00245283	3.29949e-22	-0.00270967	FALSE	FALSE
ZNF543	0.0149755	0	-0.0414838	0	-0.0482871	FALSE	FALSE
URAD	0.0149184	5.39598e-43	-0.00209112	1.611e-35	-0.0101281	FALSE	FALSE
SPINK1	0.0143652	1.33807e-05	-0.000159029	0.0934262	-0.000503509	FALSE	FALSE
ENKD1	0.0134782	0	-0.0322492	4.19536e-279	-0.037692	FALSE	FALSE
C11orf94	0.0133072	1.60113e-05	-0.000199038	0.0904246	-0.000367131	FALSE	FALSE
CEL	0.0130635	0	-0.0398453	0	-0.0488629	FALSE	FALSE
LRRC25	0.0127467	2.35788e-45	-0.00285986	1.29815e-68	-0.0777951	FALSE	FALSE
SMCP	0.012738	2.76686e-08	-0.000270319	6.30148e-06	-0.000466871	FALSE	FALSE
SPIN2A	0.0120417	2.71263e-72	-0.00280341	4.57111e-40	-0.00417855	FALSE	FALSE
PLA2G2D	0.0117365	2.51864e-07	-0.000277715	0.0205381	0.000256123	FALSE	FALSE
SCGB2A1	0.0117158	1.07196e-06	-0.000191935	0.0204757	-0.000303737	FALSE	FALSE
MILR1	0.0116043	1.38678e-100	-0.00935784	0	-0.3601	FALSE	FALSE
AC008403.1	0.0114945	2.0431e-114	-0.00481069	2.26464e-22	-0.00408268	FALSE	FALSE
GHRL	0.0114679	0	-0.0179722	9.25796e-194	-0.0229677	FALSE	FALSE
CCL3	0.0112969	9.56915e-12	-0.000872805	8.9492e-14	-0.0232384	FALSE	FALSE
TM4SF19-TCTEX1D2	0.0109738	8.25956e-13	-0.000430516	0.000247707	-0.000544137	FALSE	FALSE
FRAT2	0.0108661	0	-0.0197301	4.51588e-171	-0.11208	FALSE	FALSE
TLR8	0.0103871	8.79978e-10	-0.000658008	1.30053e-22	-0.0260542	FALSE	FALSE
HCK	0.00966581	0	-0.0399317	0	-1.22746	FALSE	FALSE
CYLC1	0.00898978	1.75e-51	-0.00202162	2.06833e-20	-0.00244903	FALSE	FALSE
TNFRSF9	0.00860547	1.48913e-63	-0.00252583	2.67171e-20	-0.00270059	FALSE	FALSE
ARHGAP45	0.00853599	6.43697e-158	-0.0135522	0	-0.465086	FALSE	FALSE
LEFTY2	0.00837958	1.02407e-14	-0.000592457	1.70683e-06	-0.000764883	FALSE	FALSE
SERF1A	0.00821495	4.97227e-132	-0.00517971	2.70675e-53	-0.00661531	FALSE	FALSE
TSSK4	0.00762591	6.42963e-11	-0.000444314	0.0275111	-0.00134308	FALSE	FALSE
RHNO1	0.00749674	1.32505e-07	-0.00021526	0.0575854	-0.000366202	FALSE	FALSE
ADAD1	0.00728783	1.67674e-21	-0.000858385	4.79649e-12	-0.00126496	FALSE	FALSE
NUSAP1	0.00709039	0	-0.0171138	1.53607e-156	-0.0196511	FALSE	FALSE
SLC7A4	0.00694899	0	-0.0125438	2.30375e-91	-0.0330808	FALSE	FALSE
RGR	0.00585911	2.18072e-159	-0.0206743	0	-0.317375	FALSE	FALSE
FAM166A	0.00578623	2.43006e-18	-0.000706344	3.54205e-05	-0.000688819	FALSE	FALSE
C14orf180	0.00556251	4.15162e-16	-0.000529796	2.05409e-06	-0.000668067	FALSE	FALSE
TCP10	0.00521831	6.69312e-20	-0.000713002	2.09712e-08	-0.00180127	FALSE	FALSE
BMF	0.00520154	7.62058e-68	-0.00451467	3.29567e-79	-0.0239548	FALSE	FALSE
TERB1	0.00475097	0	-0.0186915	1.58908e-183	-0.0236339	FALSE	FALSE
CASR	0.00455268	1.0022e-47	-0.00213028	1.87963e-26	-0.0382957	FALSE	FALSE
TCF15	0.00415416	9.8487e-42	-0.00251905	5.63049e-69	-0.0330583	FALSE	FALSE
PSG6	0.00394201	5.43555e-110	-0.00451809	2.23942e-60	-0.0107493	FALSE	FALSE
PIH1D3	0.00382458	3.53486e-21	-0.000794636	6.24755e-08	-0.000891962	FALSE	FALSE
LINC01862	0.0037052	7.42324e-46	-0.00174078	1.31895e-23	-0.00247965	FALSE	FALSE
CRABP1	0.00348026	1.59633e-158	-0.00819888	9.89832e-105	-0.0993419	FALSE	FALSE
ZAR1	0.0032805	6.15361e-23	-0.00103191	8.32756e-28	-0.0124035	FALSE	FALSE
ATP1A3	0.00324492	4.90589e-10	-0.000330528	0.000320919	-0.000851025	FALSE	FALSE
PRB4	0.00310683	2.02215e-08	-0.000311415	1.72728e-05	-0.000504427	FALSE	FALSE
TLCD1	0.00297169	2.02748e-60	-0.00471241	9.61002e-170	-0.0559519	FALSE	FALSE
LRFN4	0.00296488	0	-0.118601	0	-0.136453	FALSE	FALSE
TGM6	0.00287731	2.08853e-100	-0.00411234	9.08477e-39	-0.00465226	FALSE	FALSE
AC010132.3	0.00218856	2.86575e-188	-0.00800418	1.53475e-72	-0.00945401	FALSE	FALSE
CD84	0.00214567	1.89318e-93	-0.0139128	0	-0.636894	FALSE	FALSE
IRGQ	0.0021423	3.34558e-94	-0.00345044	2.5326e-25	-0.00525969	FALSE	FALSE
CHKB-CPT1B	0.0017052	1.02064e-05	-0.000207826	0.00869229	-0.000240921	FALSE	FALSE
RAET1E	0.00156664	5.06588e-124	-0.00530935	7.96098e-58	-0.0064286	FALSE	FALSE
TGFBR3L	0.00150813	0	-0.0709192	0	-0.0959453	FALSE	FALSE
GJA10	0.00146885	2.40408e-35	-0.00139719	6.83625e-15	-0.00174301	FALSE	FALSE
OR2Z1	0.00119395	1.37826e-12	-0.000404775	0.000594417	-0.000451118	FALSE	FALSE
SLC22A11	0.00109889	8.14656e-15	-0.000622057	3.07459e-06	-0.000725278	FALSE	FALSE
AQP5	0.000987502	3.0561e-16	-0.00136927	7.53173e-32	-0.0183733	FALSE	FALSE
FEZF1	0.000860525	8.69786e-07	-0.000223572	4.97206e-05	-0.000664926	FALSE	FALSE
ERVV-1	0.000659848	1.18717e-06	-0.000178797	7.40576e-05	-0.00040801	FALSE	FALSE
OR10R2	0.000650281	5.99127e-11	-0.000394281	0.00049213	-0.000508276	FALSE	FALSE
EEF1AKMT3	0.000582734	2.24227e-08	-0.000315897	0.000183146	-0.000455698	FALSE	FALSE
RIMBP3C	0.000441945	6.84827e-11	-0.000315256	0.0117466	-0.000357012	FALSE	FALSE
EZR	0.00035305	0	-0.0681104	0	-0.968108	FALSE	FALSE
TREX2	0.000211287	2.27099e-13	-0.000569716	2.80457e-05	-0.000988723	FALSE	FALSE
TINCR	0.000117832	0	-0.0598765	0	-0.0628664	FALSE	FALSE
CASP4	0.000104209	1.47953e-55	-0.00898093	0	-0.36868	FALSE	FALSE
SCGB3A1	7.33386e-05	4.64648e-37	-0.00146626	2.40771e-24	-0.00252385	FALSE	FALSE
SLC18A1	6.67531e-05	5.98355e-25	-0.00168706	9.53614e-41	-0.0498531	FALSE	FALSE
IFIT1B	2.65423e-05	3.11353e-18	-0.000696765	4.97829e-06	-0.000742554	FALSE	FALSE
KLHL17	0	0	-0.0662245	0	-0.0797417	FALSE	FALSE
PLEKHN1	0	1.03547e-31	-0.0015923	1.62858e-26	-0.00159392	FALSE	FALSE
PERM1	0	5.3772e-40	-0.00206996	1.39898e-56	-0.00627994	FALSE	FALSE
HES4	0	0	-0.232265	0	-0.254066	FALSE	FALSE
TNFRSF18	0	0	-0.0160617	0	-0.0283241	FALSE	FALSE
TNFRSF4	0	5.52685e-184	-0.00895485	5.74462e-175	-0.0277069	FALSE	FALSE
TAS1R3	0	4.55013e-39	-0.0015751	3.30076e-22	-0.00224069	FALSE	FALSE
MXRA8	0	2.54196e-129	-0.00954169	1.54995e-239	-0.0820831	FALSE	FALSE
FNDC10	0	0	-0.0842715	0	-0.081007	FALSE	FALSE
MMP23B	0	0	-0.0228009	8.69204e-143	-0.029386	FALSE	FALSE
CALML6	0	4.67199e-73	-0.00322252	4.8273e-38	-0.00358876	FALSE	FALSE
TMEM52	0	1.28171e-188	-0.00913157	7.93212e-142	-0.0110258	FALSE	FALSE
CFAP74	0	0	-0.203911	0	-0.31859	FALSE	FALSE
GABRD	0	0	-0.340125	0	-0.482156	FALSE	FALSE
SKI	0	0	-0.414766	0	-0.408619	FALSE	FALSE
MORN1	0	0	-0.230642	0	-0.287395	FALSE	FALSE
HES5	0	0	-0.0248736	0	-0.222152	FALSE	FALSE
TNFRSF14	0	0	-0.0813492	0	-0.167607	FALSE	FALSE
MMEL1	0	2.52208e-80	-0.00471744	2.05887e-108	-0.00659939	FALSE	FALSE
TTC34	0	0	-0.0435767	0	-0.0666168	FALSE	FALSE
PRDM16	0	0	-0.148441	0	-2.07994	FALSE	FALSE
MEGF6	0	0	-0.0335227	0	-0.07808	FALSE	FALSE
CCDC27	0	2.23679e-45	-0.0018547	7.29387e-24	-0.00233341	FALSE	FALSE
AJAP1	0	0	-0.667377	0	-0.898175	FALSE	FALSE
NPHP4	0	0	-0.425308	0	-0.61369	FALSE	FALSE
KCNAB2	0	0	-0.795835	0	-1.07528	FALSE	FALSE
CHD5	0	0	-1.25465	0	-1.55188	FALSE	FALSE
RNF207	0	0	-0.15532	0	-0.179032	FALSE	FALSE
GPR153	0	0	-0.0630967	0	-0.0821967	FALSE	FALSE
HES2	0	1.00759e-95	-0.00372615	2.68827e-42	-0.00460654	FALSE	FALSE
TNFRSF25	0	0	-0.528766	0	-0.883512	FALSE	FALSE
PLEKHG5	0	0	-0.326822	0	-0.554754	FALSE	FALSE
SLC45A1	0	0	-0.114071	0	-0.137897	FALSE	FALSE
GPR157	0	0	-0.0172848	2.47278e-299	-0.0205582	FALSE	FALSE
PIK3CD	0	0	-0.172997	0	-0.220049	FALSE	FALSE
CENPS-CORT	0	0	-0.0181477	2.58935e-272	-0.0230766	FALSE	FALSE
DISP3	0	0	-0.131217	0	-0.142469	FALSE	FALSE
FBXO44	0	0	-0.402341	0	-0.525986	FALSE	FALSE
FBXO6	0	0	-0.0311459	2.21595e-212	-0.0300825	FALSE	FALSE
NPPA	0	8.78338e-136	-0.00591862	1.60197e-82	-0.00819661	FALSE	FALSE
TNFRSF1B	0	8.96618e-160	-0.0258217	0	-1.07434	FALSE	FALSE
DHRS3	0	0	-0.0860615	0	-0.431289	FALSE	FALSE
AADACL4	0	5.03781e-25	-0.000921657	1.87982e-09	-0.00108875	FALSE	FALSE
AADACL3	0	7.53744e-13	-0.000513911	6.89273e-09	-0.000582042	FALSE	FALSE
PRAMEF20	0	9.87444e-17	-0.000599723	1.3928e-09	-0.0027099	FALSE	FALSE
LRRC38	0	0	-0.0203619	0	-0.279159	FALSE	FALSE
PDPN	0	0	-0.0635166	0	-0.168766	FALSE	FALSE
TMEM51	0	0	-0.0753479	0	-0.222575	FALSE	FALSE
FHAD1	0	0	-0.115252	0	-0.141827	FALSE	FALSE
EFHD2	0	0	-0.291716	0	-0.698239	FALSE	FALSE
CTRC	0	1.10253e-85	-0.00397585	1.87719e-47	-0.00356442	FALSE	FALSE
CELA2B	0	0	-0.0309442	0	-0.0434221	FALSE	FALSE
AGMAT	0	0	-0.0205254	5.50694e-210	-0.0337864	FALSE	FALSE
SLC25A34	0	0	-0.0687211	0	-0.0674703	FALSE	FALSE
TMEM82	0	8.24724e-27	-0.00100132	4.04097e-11	-0.0010942	FALSE	FALSE
FBLIM1	0	0	-0.026906	0	-0.118857	FALSE	FALSE
SRARP	0	8.70344e-24	-0.00211632	5.03542e-61	-0.300164	FALSE	FALSE
CLCNKA	0	1.08006e-24	-0.00127888	2.55394e-33	-0.00882164	FALSE	FALSE
CLCNKB	0	1.80862e-07	-0.000354402	0.00387423	-0.00159075	FALSE	FALSE
FAM131C	0	0	-0.0259925	0	-0.176227	FALSE	FALSE
EPHA2	0	8.43312e-63	-0.00525239	2.96347e-122	-0.0383792	FALSE	FALSE
ARHGEF19	0	2.55517e-53	-0.00359273	6.11079e-41	-0.0139964	FALSE	FALSE
CPLANE2	0	6.03437e-155	-0.00687728	7.43015e-84	-0.00743525	FALSE	FALSE
ATP13A2	0	0	-0.510098	0	-0.548167	FALSE	FALSE
PADI3	0	2.7117e-36	-0.00153202	9.97171e-22	-0.00207914	FALSE	FALSE
PADI4	0	0	-0.0259558	0	-0.0559169	FALSE	FALSE
PADI6	0	1.42145e-49	-0.00208129	7.82679e-30	-0.00277533	FALSE	FALSE
ARHGEF10L	0	0	-0.303279	0	-1.03689	FALSE	FALSE
ACTL8	0	1.21367e-57	-0.00240076	4.78577e-33	-0.00260121	FALSE	FALSE
IGSF21	0	0	-0.866924	0	-1.10991	FALSE	FALSE
KLHDC7A	0	1.121e-07	-0.000223752	0.00482992	-0.00027511	FALSE	FALSE
PAX7	0	0	-0.0161528	8.75804e-252	-0.0189407	FALSE	FALSE
MRTO4	0	0	-0.0996315	0	-0.125807	FALSE	FALSE
NBL1	0	0	-0.197873	0	-0.167099	FALSE	FALSE
HTR6	0	1.89719e-181	-0.00782729	3.10201e-255	-0.0116745	FALSE	FALSE
TMCO4	0	0	-0.0599351	0	-0.0494284	FALSE	FALSE
OTUD3	0	0	-0.319983	0	-0.398119	FALSE	FALSE
PLA2G5	0	6.64111e-212	-0.017419	0	-0.211662	FALSE	FALSE
PLA2G2F	0	9.06551e-08	-0.000269155	1.09139e-07	-0.0004068	FALSE	FALSE
PLA2G2C	0	2.29293e-179	-0.00844235	9.62423e-227	-0.011432	FALSE	FALSE
UBXN10	0	0	-0.0302952	0	-0.0480712	FALSE	FALSE
VWA5B1	0	1.81315e-161	-0.0103969	1.21512e-182	-0.0940463	FALSE	FALSE
FAM43B	0	0	-0.0435201	0	-0.107565	FALSE	FALSE
CDA	0	6.07867e-157	-0.0076433	9.87854e-56	-0.0127809	FALSE	FALSE
KIF17	0	0	-0.19208	0	-0.243091	FALSE	FALSE
SH2D5	0	0	-0.112972	0	-0.164457	FALSE	FALSE
NBPF3	0	0	-0.133602	0	-0.253298	FALSE	FALSE
ALPL	0	0	-0.0330207	0	-0.161613	FALSE	FALSE
RAP1GAP	0	0	-0.714402	0	-0.797538	FALSE	FALSE
LDLRAD2	0	5.99695e-69	-0.00271304	4.10091e-25	-0.00835261	FALSE	FALSE
WNT4	0	1.60218e-232	-0.0139649	3.00285e-295	-0.131163	FALSE	FALSE
EPHA8	0	0	-0.0184928	9.28912e-242	-0.0416728	FALSE	FALSE
KDM1A	0	0	-0.511806	0	-0.634174	FALSE	FALSE
LUZP1	0	0	-0.94275	0	-1.06531	FALSE	FALSE
HTR1D	0	9.66026e-64	-0.00273239	2.38519e-68	-0.00484873	FALSE	FALSE
TCEA3	0	0	-0.051929	0	-0.255824	FALSE	FALSE
E2F2	0	2.4666e-36	-0.00183903	9.99174e-20	-0.0194913	FALSE	FALSE
GALE	0	0	-0.117329	0	-0.13241	FALSE	FALSE
MYOM3	0	1.71655e-76	-0.00297448	1.25348e-34	-0.00380099	FALSE	FALSE
IFNLR1	0	0	-0.0563528	0	-0.054229	FALSE	FALSE
RUNX3	0	8.76838e-20	-0.0024674	9.16409e-44	-0.268249	FALSE	FALSE
MAN1C1	0	0	-0.840413	0	-1.34688	FALSE	FALSE
SELENON	0	0	-0.055734	0	-0.083426	FALSE	FALSE
AL020996.2	0	5.00445e-61	-0.00285723	3.17536e-39	-0.00352774	FALSE	FALSE
AUNIP	0	0	-0.0373986	0	-0.0445115	FALSE	FALSE
PAQR7	0	0	-0.0844628	0	-0.101433	FALSE	FALSE
EXTL1	0	0	-0.230602	0	-0.297414	FALSE	FALSE
FAM110D	0	4.05617e-198	-0.0100118	2.67154e-115	-0.0333718	FALSE	FALSE
UBXN11	0	0	-0.0889849	0	-0.103269	FALSE	FALSE
LIN28A	0	2.45247e-37	-0.0014699	1.28333e-23	-0.00211375	FALSE	FALSE
DHDDS	0	0	-0.247211	0	-0.300898	FALSE	FALSE
ZDHHC18	0	0	-0.189961	0	-0.214017	FALSE	FALSE
SFN	0	3.19787e-39	-0.00199029	1.86937e-20	-0.00732219	FALSE	FALSE
KDF1	0	9.84379e-160	-0.00727712	2.9121e-198	-0.0140062	FALSE	FALSE
TRNP1	0	0	-0.133012	0	-0.143466	FALSE	FALSE
TENT5B	0	9.80891e-135	-0.0062005	9.53846e-111	-0.00688673	FALSE	FALSE
SLC9A1	0	0	-0.206103	0	-0.216603	FALSE	FALSE
SYTL1	0	1.27014e-218	-0.0110096	2.89219e-134	-0.0242485	FALSE	FALSE
MAP3K6	0	0	-0.032253	1.0668e-264	-0.0235482	FALSE	FALSE
FCN3	0	2.52717e-43	-0.00191789	1.7231e-22	-0.00178424	FALSE	FALSE
CD164L2	0	7.44048e-83	-0.00384559	7.29475e-53	-0.00936496	FALSE	FALSE
GPR3	0	0	-0.0157476	2.83227e-151	-0.0445181	FALSE	FALSE
AHDC1	0	0	-0.46258	0	-0.494348	FALSE	FALSE
FGR	0	2.67128e-69	-0.00492147	2.18474e-77	-0.0939168	FALSE	FALSE
SMPDL3B	0	9.23239e-185	-0.00836961	0	-0.11789	FALSE	FALSE
SESN2	0	0	-0.0919017	0	-0.06861	FALSE	FALSE
OPRD1	0	0	-0.38273	0	-0.527107	FALSE	FALSE
EPB41	0	0	-0.739955	0	-0.895868	FALSE	FALSE
TMEM200B	0	2.40333e-94	-0.0044173	3.19852e-89	-0.00490442	FALSE	FALSE
PTPRU	0	0	-0.156936	0	-0.45252	FALSE	FALSE
SDC3	0	0	-0.199825	0	-0.19865	FALSE	FALSE
SERINC2	0	2.79243e-201	-0.00930272	1.80369e-114	-0.0118427	FALSE	FALSE
TINAGL1	0	4.43783e-53	-0.00444843	1.78686e-91	-0.439631	FALSE	FALSE
HCRTR1	0	5.97572e-186	-0.0106299	3.3897e-138	-0.119099	FALSE	FALSE
ADGRB2	0	0	-0.399361	0	-0.586643	FALSE	FALSE
CCDC28B	0	0	-0.0340115	5.69764e-259	-0.0350078	FALSE	FALSE
IQCC	0	0	-0.0170832	3.12024e-198	-0.0212437	FALSE	FALSE
DCDC2B	0	0	-0.0315148	0	-0.0396068	FALSE	FALSE
TMEM234	0	0	-0.0710595	0	-0.0973222	FALSE	FALSE
LCK	0	1.46404e-156	-0.00748488	2.66611e-99	-0.00877293	FALSE	FALSE
KIAA1522	0	0	-0.163853	0	-0.235103	FALSE	FALSE
FNDC5	0	0	-0.153585	0	-0.323219	FALSE	FALSE
HPCA	0	0	-0.242169	0	-0.56461	FALSE	FALSE
A3GALT2	0	1.32173e-306	-0.01388	1.24545e-111	-0.0270759	FALSE	FALSE
GJB5	0	6.7936e-32	-0.00134538	2.51932e-22	-0.00405226	FALSE	FALSE
GJB4	0	5.16116e-07	-0.000209882	0.000134612	-0.000398562	FALSE	FALSE
GJB3	0	4.35647e-66	-0.00313107	1.64795e-134	-0.00726869	FALSE	FALSE
GJA4	0	6.88697e-13	-0.00148341	2.90856e-49	-0.247671	FALSE	FALSE
DLGAP3	0	0	-0.601489	0	-0.852654	FALSE	FALSE
AC114490.3	0	0	-0.0427643	0	-0.0485936	FALSE	FALSE
C1orf216	0	0	-0.160368	0	-0.190193	FALSE	FALSE
CLSPN	0	0	-0.0366867	0	-0.0557661	FALSE	FALSE
SH3D21	0	0	-0.0364662	0	-0.0494138	FALSE	FALSE
EVA1B	0	1.51037e-24	-0.00270665	2.29113e-49	-0.227924	FALSE	FALSE
STK40	0	0	-0.265614	0	-0.314721	FALSE	FALSE
OSCP1	0	0	-0.140293	0	-0.185972	FALSE	FALSE
CSF3R	0	4.49952e-134	-0.0265414	0	-1.32315	FALSE	FALSE
GRIK3	0	0	-0.545868	0	-1.9747	FALSE	FALSE
DNALI1	0	0	-0.0441423	0	-0.0591469	FALSE	FALSE
RSPO1	0	5.98704e-46	-0.00202163	6.79633e-38	-0.0122211	FALSE	FALSE
EPHA10	0	0	-0.309734	0	-0.502405	FALSE	FALSE
MANEAL	0	0	-0.0857598	0	-0.0889192	FALSE	FALSE
FHL3	0	0	-0.0233266	0	-0.0305025	FALSE	FALSE
POU3F1	0	0	-0.0217904	0	-0.0585181	FALSE	FALSE
NT5C1A	0	0	-0.022862	0	-0.0199787	FALSE	FALSE
HPCAL4	0	0	-0.35936	0	-0.399669	FALSE	FALSE
MYCL	0	2.04416e-77	-0.00384341	1.84231e-33	-0.0108491	FALSE	FALSE
MFSD2A	0	0	-0.0397594	0	-0.0482986	FALSE	FALSE
SMAP2	0	0	-0.572642	0	-0.701129	FALSE	FALSE
ZFP69B	0	0	-0.103918	0	-0.145312	FALSE	FALSE
RIMS3	0	0	-0.513421	0	-0.699478	FALSE	FALSE
KCNQ4	0	0	-0.114493	0	-0.14727	FALSE	FALSE
SCMH1	0	0	-1.18881	0	-1.22075	FALSE	FALSE
HIVEP3	0	0	-1.43127	0	-1.87588	FALSE	FALSE
RIMKLA	0	0	-0.370566	0	-0.442652	FALSE	FALSE
CCDC30	0	0	-0.800939	0	-1.10723	FALSE	FALSE
CLDN19	0	5.28915e-21	-0.0008623	1.63285e-15	-0.00113107	FALSE	FALSE
FAM183A	0	5.36221e-17	-0.000616206	5.07222e-13	-0.00121678	FALSE	FALSE
CFAP57	0	0	-0.0400752	0	-0.069424	FALSE	FALSE
ARTN	0	1.05437e-155	-0.00763409	8.94618e-108	-0.00886678	FALSE	FALSE
CCDC24	0	0	-0.276754	0	-0.381569	FALSE	FALSE
ARMH1	0	0	-0.279517	0	-0.281314	FALSE	FALSE
BEST4	0	0	-0.0277363	0	-0.0288104	FALSE	FALSE
BTBD19	0	0	-0.0392138	0	-0.0507187	FALSE	FALSE
PTCH2	0	0	-0.451742	0	-0.512458	FALSE	FALSE
PIK3R3	0	0	-0.0487225	0	-0.0667543	FALSE	FALSE
AL358075.4	0	0	-0.0252719	0	-0.0276731	FALSE	FALSE
TSPAN1	0	7.51009e-265	-0.0139913	1.49114e-116	-0.0248768	FALSE	FALSE
KNCN	0	2.56201e-89	-0.00350067	7.58975e-95	-0.00673158	FALSE	FALSE
MKNK1	0	0	-0.643851	0	-0.818927	FALSE	FALSE
CYP4A11	0	1.3185e-48	-0.00205426	1.13131e-40	-0.0022888	FALSE	FALSE
CYP4X1	0	0	-0.354014	0	-0.461409	FALSE	FALSE
CYP4Z1	0	0	-0.149138	0	-0.193033	FALSE	FALSE
CYP4A22	0	1.47083e-69	-0.00313391	2.94948e-92	-0.00413892	FALSE	FALSE
FOXE3	0	1.04955e-33	-0.00140836	2.54718e-23	-0.00155226	FALSE	FALSE
FOXD2	0	1.52676e-07	-0.000493849	7.29146e-08	-0.0354448	FALSE	FALSE
AGBL4	0	0	-2.96319	0	-4.00154	FALSE	FALSE
ELAVL4	0	0	-1.16001	0	-2.19642	FALSE	FALSE
TTC39A	0	0	-0.103233	0	-0.118017	FALSE	FALSE
RAB3B	0	0	-0.1423	0	-1.04144	FALSE	FALSE
ZFYVE9	0	0	-1.08572	0	-1.16087	FALSE	FALSE
ECHDC2	0	0	-0.498969	0	-0.504568	FALSE	FALSE
PODN	0	7.83937e-204	-0.0156998	2.24828e-243	-0.109053	FALSE	FALSE
SLC1A7	0	2.62016e-25	-0.00145519	4.16853e-17	-0.00804498	FALSE	FALSE
LRP8	0	0	-0.444927	0	-1.30712	FALSE	FALSE
GLIS1	0	0	-0.595629	0	-0.720456	FALSE	FALSE
LDLRAD1	0	2.07001e-24	-0.000995467	7.73854e-11	-0.00107815	FALSE	FALSE
AL357673.1	0	7.52703e-268	-0.0109708	6.72727e-208	-0.0196769	FALSE	FALSE
ACOT11	0	0	-0.472186	0	-2.08726	FALSE	FALSE
FAM151A	0	0	-0.0212699	0	-0.100152	FALSE	FALSE
MROH7-TTC4	0	0	-0.0931823	0	-0.563458	FALSE	FALSE
TTC22	0	4.04646e-212	-0.0112373	0	-0.0191558	FALSE	FALSE
TMEM61	0	2.98305e-68	-0.00276924	4.06347e-53	-0.00446132	FALSE	FALSE
BSND	0	5.6229e-20	-0.0007259	2.15273e-22	-0.00151614	FALSE	FALSE
PCSK9	0	4.03358e-69	-0.00261391	2.92972e-57	-0.00337422	FALSE	FALSE
PRKAA2	0	0	-0.83802	0	-1.05206	FALSE	FALSE
FYB2	0	0	-0.0329325	0	-0.0684516	FALSE	FALSE
C8A	0	5.46271e-23	-0.000988567	3.91286e-11	-0.00115427	FALSE	FALSE
DAB1	0	0	-2.16272	0	-2.86286	FALSE	FALSE
HOOK1	0	0	-0.484872	0	-0.622044	FALSE	FALSE
C1orf87	0	4.04827e-100	-0.00620199	7.7682e-123	-0.0469954	FALSE	FALSE
PATJ	0	0	-1.04394	0	-1.25791	FALSE	FALSE
DOCK7	0	0	-0.83616	0	-2.17851	FALSE	FALSE
ANGPTL3	0	6.63024e-14	-0.000581299	2.79793e-05	-0.00156309	FALSE	FALSE
PGM1	0	0	-0.198827	0	-0.173038	FALSE	FALSE
CACHD1	0	0	-0.495752	0	-2.24149	FALSE	FALSE
RAVER2	0	0	-0.436707	0	-0.53601	FALSE	FALSE
AK4	0	0	-0.277181	0	-0.300116	FALSE	FALSE
LEPR	0	0	-0.240726	0	-0.539929	FALSE	FALSE
TCTEX1D1	0	0	-0.124093	0	-0.15586	FALSE	FALSE
INSL5	0	2.56244e-83	-0.00347123	9.70388e-54	-0.00379093	FALSE	FALSE
WDR78	0	0	-0.29704	0	-0.325796	FALSE	FALSE
IL12RB2	0	0	-0.387309	0	-0.870642	FALSE	FALSE
GADD45A	0	0	-0.0473412	0	-0.068913	FALSE	FALSE
GNG12	0	0	-0.0964947	0	-0.564524	FALSE	FALSE
DIRAS3	0	0	-0.0341032	5.72847e-292	-0.13957	FALSE	FALSE
WLS	0	0	-0.442224	0	-1.54191	FALSE	FALSE
RPE65	0	7.21361e-48	-0.00327391	2.15511e-96	-0.0318071	FALSE	FALSE
DEPDC1	0	1.49594e-174	-0.00874114	5.40786e-127	-0.0181061	FALSE	FALSE
PTGER3	0	0	-0.0545776	0	-0.0799568	FALSE	FALSE
LRRC53	0	0	-0.0336976	0	-0.0656319	FALSE	FALSE
ERICH3	0	0	-0.584955	0	-0.761602	FALSE	FALSE
SLC44A5	0	0	-1.71337	0	-2.92195	FALSE	FALSE
MSH4	0	0	-0.188058	0	-0.187413	FALSE	FALSE
ASB17	0	6.45621e-230	-0.0100511	2.02344e-173	-0.0112461	FALSE	FALSE
ST6GALNAC5	0	0	-2.13756	0	-3.3081	FALSE	FALSE
NEXN	0	0	-0.0953365	0	-0.119854	FALSE	FALSE
PTGFR	0	0	-0.0234993	0	-0.232794	FALSE	FALSE
IFI44L	0	8.95689e-104	-0.0201165	0	-0.629948	FALSE	FALSE
ADGRL4	0	8.13022e-207	-0.0162489	0	-0.0779868	FALSE	FALSE
ADGRL2	0	0	-2.17051	0	-2.8768	FALSE	FALSE
SSX2IP	0	0	-0.822052	0	-1.12969	FALSE	FALSE
LPAR3	0	6.67796e-152	-0.0126283	0	-0.1515	FALSE	FALSE
WDR63	0	0	-0.0415171	0	-0.0716948	FALSE	FALSE
MCOLN3	0	3.69472e-107	-0.00620279	6.19274e-174	-0.0125953	FALSE	FALSE
SYDE2	0	0	-0.108596	0	-0.151175	FALSE	FALSE
DDAH1	0	0	-1.01804	0	-1.26162	FALSE	FALSE
COL24A1	0	0	-0.541882	0	-1.04477	FALSE	FALSE
CLCA1	0	5.27973e-74	-0.00288364	8.13153e-37	-0.00402913	FALSE	FALSE
HS2ST1	0	0	-0.570179	0	-0.642669	FALSE	FALSE
AC093155.3	0	0	-0.0167602	1.82601e-287	-0.0188033	FALSE	FALSE
LMO4	0	0	-1.00646	0	-1.52702	FALSE	FALSE
GBP3	0	2.63294e-85	-0.00652679	2.64418e-103	-0.123792	FALSE	FALSE
GBP1	0	1.33173e-99	-0.00923959	7.06671e-163	-0.0582956	FALSE	FALSE
GBP7	0	1.34576e-67	-0.00361316	1.85569e-44	-0.0143165	FALSE	FALSE
GBP4	0	1.48723e-217	-0.0128121	2.99898e-104	-0.0339387	FALSE	FALSE
GBP5	0	3.50038e-51	-0.00364357	2.12771e-72	-0.0345511	FALSE	FALSE
GBP6	0	5.24204e-73	-0.00314317	1.47468e-54	-0.00373718	FALSE	FALSE
BARHL2	0	7.90348e-11	-0.000345113	4.32835e-09	-0.000585391	FALSE	FALSE
HFM1	0	0	-0.241324	0	-0.170255	FALSE	FALSE
CDC7	0	0	-0.233995	0	-0.277033	FALSE	FALSE
TGFBR3	0	0	-0.201322	0	-0.947557	FALSE	FALSE
EPHX4	0	0	-0.480042	0	-0.857716	FALSE	FALSE
GLMN	0	0	-0.592362	0	-0.77765	FALSE	FALSE
FNBP1L	0	0	-0.585137	0	-1.28282	FALSE	FALSE
BCAR3	0	0	-0.321709	0	-0.712876	FALSE	FALSE
GCLM	0	0	-0.249029	0	-0.252055	FALSE	FALSE
ABCA4	0	0	-0.0361394	0	-0.241748	FALSE	FALSE
ARHGAP29	0	0	-0.303453	0	-0.707934	FALSE	FALSE
SLC44A3	0	0	-0.0616447	0	-0.511369	FALSE	FALSE
SNX7	0	0	-0.328173	0	-0.43094	FALSE	FALSE
PLPPR5	0	0	-0.758592	0	-0.767333	FALSE	FALSE
PLPPR4	0	0	-0.926938	0	-1.06548	FALSE	FALSE
PALMD	0	0	-0.0770891	0	-0.224342	FALSE	FALSE
FRRS1	0	1.57891e-211	-0.0112846	8.02525e-90	-0.107415	FALSE	FALSE
LRRC39	0	0	-0.204459	0	-0.627126	FALSE	FALSE
GPR88	0	0	-0.0232329	0	-0.0452948	FALSE	FALSE
VCAM1	0	1.51884e-06	-0.00079322	7.71123e-21	-0.118736	FALSE	FALSE
OLFM3	0	0	-1.84192	0	-2.64303	FALSE	FALSE
COL11A1	0	0	-0.60318	0	-1.49064	FALSE	FALSE
AMY2A	0	2.28021e-209	-0.00919324	6.09842e-186	-0.0119529	FALSE	FALSE
NTNG1	0	0	-0.8968	0	-1.51708	FALSE	FALSE
VAV3	0	0	-0.271737	0	-1.49543	FALSE	FALSE
FAM102B	0	0	-0.53463	0	-0.6067	FALSE	FALSE
HENMT1	0	0	-0.0432133	0	-0.045421	FALSE	FALSE
C1orf194	0	0	-0.0150408	2.11611e-150	-0.0151397	FALSE	FALSE
KIAA1324	0	0	-0.653353	0	-0.709758	FALSE	FALSE
SYPL2	0	1.98143e-92	-0.00797848	3.58118e-286	-0.0914154	FALSE	FALSE
ATXN7L2	0	0	-0.0474312	0	-0.0529382	FALSE	FALSE
AMIGO1	0	0	-0.106182	0	-0.0938462	FALSE	FALSE
GPR61	0	0	-0.0778771	0	-0.0912923	FALSE	FALSE
GNAT2	0	1.47678e-121	-0.00503785	5.28406e-142	-0.00702483	FALSE	FALSE
AMPD2	0	0	-0.163557	0	-0.179403	FALSE	FALSE
GSTM2	0	7.28074e-296	-0.0217577	5.02211e-300	-0.0998829	FALSE	FALSE
GSTM5	0	6.34003e-169	-0.0186835	0	-0.201301	FALSE	FALSE
GSTM3	0	0	-0.119613	0	-0.104996	FALSE	FALSE
EPS8L3	0	2.63285e-10	-0.000455316	0.000144428	-0.0015615	FALSE	FALSE
SLC6A17	0	0	-0.690555	0	-0.723728	FALSE	FALSE
KCNC4	0	0	-0.245878	0	-0.279461	FALSE	FALSE
KCNA2	0	0	-0.369654	0	-0.337881	FALSE	FALSE
KCNA3	0	1.917e-98	-0.00459632	3.33845e-65	-0.00479583	FALSE	FALSE
CD53	0	0	-0.102847	0	-0.168342	FALSE	FALSE
DENND2D	0	1.52798e-71	-0.00419408	7.93386e-54	-0.064209	FALSE	FALSE
PIFO	0	4.17561e-114	-0.00628694	5.76902e-81	-0.0279165	FALSE	FALSE
OVGP1	0	0	-0.0972782	0	-0.126594	FALSE	FALSE
DDX20	0	0	-0.0671632	0	-0.0691288	FALSE	FALSE
KCND3	0	0	-1.53795	0	-1.70695	FALSE	FALSE
AL603832.3	0	1.80209e-26	-0.00118916	4.25059e-22	-0.00359828	FALSE	FALSE
PPM1J	0	1.12806e-12	-0.000493312	1.73779e-11	-0.000584641	FALSE	FALSE
MAGI3	0	0	-1.37307	0	-1.44111	FALSE	FALSE
PHTF1	0	0	-0.800983	0	-0.93865	FALSE	FALSE
PTPN22	0	0	-0.0390113	0	-0.0436375	FALSE	FALSE
SYT6	0	0	-0.0431499	0	-0.232254	FALSE	FALSE
TSPAN2	0	0	-0.0340749	0	-0.176934	FALSE	FALSE
NGF	0	0	-0.0571959	0	-0.356867	FALSE	FALSE
VANGL1	0	4.94444e-271	-0.0144767	3.21433e-124	-0.0423246	FALSE	FALSE
CD58	0	0	-0.0449149	0	-0.506289	FALSE	FALSE
IGSF3	0	0	-0.212817	0	-0.296769	FALSE	FALSE
CD2	0	4.2153e-12	-0.000916802	9.37722e-17	-0.106602	FALSE	FALSE
PTGFRN	0	0	-0.212837	0	-0.509934	FALSE	FALSE
CD101	0	0	-0.0258615	0	-0.0533503	FALSE	FALSE
VTCN1	0	2.45439e-139	-0.00610331	3.02356e-116	-0.00873281	FALSE	FALSE
TENT5C	0	2.99445e-97	-0.00595403	3.52891e-143	-0.0234792	FALSE	FALSE
SPAG17	0	0	-0.0374657	0	-0.13231	FALSE	FALSE
TBX15	0	2.83295e-86	-0.0053386	5.3197e-76	-0.383249	FALSE	FALSE
HAO2	0	3.76784e-56	-0.00231271	3.78811e-70	-0.00391766	FALSE	FALSE
HSD3B2	0	2.38457e-14	-0.000524042	1.23892e-12	-0.000773458	FALSE	FALSE
HSD3B1	0	1.7487e-102	-0.00428282	6.90396e-214	-0.0082991	FALSE	FALSE
ZNF697	0	0	-0.177377	0	-0.300187	FALSE	FALSE
NOTCH2	0	0	-0.187683	0	-1.16983	FALSE	FALSE
NBPF26	0	0	-0.0615621	0	-0.471103	FALSE	FALSE
FAM72B	0	4.31527e-43	-0.00217672	4.58782e-22	-0.024978	FALSE	FALSE
FAM72C	0	6.32532e-24	-0.00105222	4.1834e-10	-0.00257424	FALSE	FALSE
NBPF15	0	0	-0.187808	0	-0.237879	FALSE	FALSE
SRGAP2B	0	0	-0.380258	0	-0.277312	FALSE	FALSE
FAM72D	0	1.54531e-53	-0.00252394	1.78187e-21	-0.0224244	FALSE	FALSE
NBPF20	0	0	-0.0637402	0	-0.0693165	FALSE	FALSE
PDZK1	0	0	-0.0574043	0	-0.0797445	FALSE	FALSE
CD160	0	1.09605e-185	-0.00899748	3.98929e-150	-0.0108647	FALSE	FALSE
ANKRD35	0	0	-0.0780619	0	-0.113867	FALSE	FALSE
ITGA10	0	0	-0.0488059	0	-0.0381852	FALSE	FALSE
ANKRD34A	0	0	-0.0586306	0	-0.0708402	FALSE	FALSE
HJV	0	9.66556e-220	-0.0115987	2.90047e-85	-0.011711	FALSE	FALSE
NBPF10	0	3.23378e-75	-0.00492379	2.27795e-115	-0.0369654	FALSE	FALSE
PPIAL4G	0	0	-0.0166887	4.32924e-224	-0.0170363	FALSE	FALSE
NBPF14	0	0	-0.0521481	0	-0.406149	FALSE	FALSE
NUDT4B	0	6.67217e-85	-0.00320329	6.09167e-48	-0.00646118	FALSE	FALSE
NBPF9	0	0	-0.161246	0	-0.188913	FALSE	FALSE
NBPF19	0	0	-0.203669	0	-0.250921	FALSE	FALSE
SV2A	0	0	-0.64665	0	-0.593258	FALSE	FALSE
PLEKHO1	0	0	-0.269632	0	-0.213192	FALSE	FALSE
C1orf54	0	0	-0.0720493	0	-0.347597	FALSE	FALSE
CIART	0	0	-0.0464339	0	-0.0468465	FALSE	FALSE
ECM1	0	0	-0.079667	0	-0.263863	FALSE	FALSE
ADAMTSL4	0	1.38625e-138	-0.00807409	6.27752e-85	-0.0294821	FALSE	FALSE
ENSA	0	0	-0.932418	0	-0.949002	FALSE	FALSE
HORMAD1	0	0	-0.0231835	0	-0.0325117	FALSE	FALSE
CTSS	0	0	-0.124619	0	-0.139678	FALSE	FALSE
CTSK	0	0	-0.0442276	0	-0.0624965	FALSE	FALSE
MLLT11	0	0	-0.30781	0	-0.478492	FALSE	FALSE
SEMA6C	0	0	-0.135733	0	-0.179191	FALSE	FALSE
RFX5	0	0	-0.0252164	8.82834e-139	-0.0324287	FALSE	FALSE
TUFT1	0	0	-0.0713811	0	-0.0868637	FALSE	FALSE
CELF3	0	0	-0.310814	0	-0.35833	FALSE	FALSE
RIIAD1	0	0	-0.0277476	0	-0.0382433	FALSE	FALSE
RORC	0	2.06317e-36	-0.00139981	3.42079e-14	-0.00158858	FALSE	FALSE
THEM5	0	5.37055e-32	-0.00114584	6.45378e-24	-0.00310044	FALSE	FALSE
TCHH	0	5.17971e-220	-0.0116588	8.17078e-153	-0.00999171	FALSE	FALSE
HRNR	0	7.18528e-129	-0.00660121	7.96386e-154	-0.00833367	FALSE	FALSE
FLG	0	9.43913e-59	-0.00286679	5.91253e-61	-0.00317458	FALSE	FALSE
FLG2	0	3.82423e-61	-0.00288252	3.06784e-76	-0.00409108	FALSE	FALSE
LCE5A	0	3.39772e-07	-0.000280544	0.0153571	-0.000514521	FALSE	FALSE
SPRR2G	0	4.72696e-09	-0.000338367	4.05098e-11	-0.000434906	FALSE	FALSE
LOR	0	0	-0.0191806	0	-0.0305622	FALSE	FALSE
PGLYRP4	0	1.98353e-07	-0.000238411	0.00209264	-0.0002735	FALSE	FALSE
S100A7	0	3.50751e-57	-0.0029779	1.96754e-55	-0.00376426	FALSE	FALSE
S100A5	0	8.24993e-13	-0.000499355	4.56784e-09	-0.00174055	FALSE	FALSE
S100A2	0	5.48987e-39	-0.00263153	4.30164e-56	-0.0193223	FALSE	FALSE
NPR1	0	8.1455e-21	-0.0008765	4.51619e-05	-0.00326173	FALSE	FALSE
SLC27A3	0	0	-0.0550573	0	-0.0574602	FALSE	FALSE
TPM3	0	0	-0.42624	0	-0.547364	FALSE	FALSE
AQP10	0	8.18765e-29	-0.00127258	4.15134e-19	-0.00142657	FALSE	FALSE
ATP8B2	0	0	-0.36636	0	-0.41774	FALSE	FALSE
SHE	0	3.38522e-160	-0.00994843	2.12115e-161	-0.0538281	FALSE	FALSE
TDRD10	0	3.68584e-218	-0.0148165	1.27098e-296	-0.0989121	FALSE	FALSE
CHRNB2	0	0	-0.0790344	0	-0.0804613	FALSE	FALSE
KCNN3	0	0	-0.433833	0	-0.62207	FALSE	FALSE
AL691442.1	0	6.07091e-12	-0.000478016	4.10287e-07	-0.000483813	FALSE	FALSE
EFNA3	0	0	-0.0729106	0	-0.0687012	FALSE	FALSE
SLC50A1	0	0	-0.0418383	0	-0.0468847	FALSE	FALSE
AL713999.1	0	0	-0.024907	0	-0.0401513	FALSE	FALSE
MUC1	0	4.93957e-07	-0.000277513	1.62069e-05	-0.00163008	FALSE	FALSE
THBS3	0	0	-0.0943685	0	-0.13339	FALSE	FALSE
FAM189B	0	0	-0.142072	0	-0.168151	FALSE	FALSE
HCN3	0	0	-0.0755091	0	-0.120614	FALSE	FALSE
PKLR	0	1.87251e-137	-0.00613113	1.13846e-50	-0.00577037	FALSE	FALSE
RUSC1	0	0	-0.25632	0	-0.25787	FALSE	FALSE
SEMA4A	0	0	-0.151654	0	-0.33223	FALSE	FALSE
RHBG	0	4.09659e-57	-0.00251217	7.20407e-27	-0.00268393	FALSE	FALSE
IQGAP3	0	3.43102e-213	-0.00997092	2.7781e-104	-0.0097684	FALSE	FALSE
TTC24	0	4.4653e-46	-0.00181947	9.10753e-58	-0.00265332	FALSE	FALSE
BCAN	0	0	-0.216398	0	-1.77658	FALSE	FALSE
CRABP2	0	0	-0.0333079	0	-0.0454845	FALSE	FALSE
ISG20L2	0	0	-0.13593	0	-0.179733	FALSE	FALSE
NTRK1	0	2.49182e-184	-0.00792057	1.1705e-172	-0.0144002	FALSE	FALSE
INSRR	0	8.34986e-82	-0.00367677	1.04957e-99	-0.005772	FALSE	FALSE
PEAR1	0	6.80138e-19	-0.0016751	1.37241e-60	-0.268643	FALSE	FALSE
LRRC71	0	1.56328e-17	-0.000752744	5.09063e-11	-0.000807311	FALSE	FALSE
ARHGEF11	0	0	-0.803917	0	-0.886383	FALSE	FALSE
ETV3L	0	1.86643e-35	-0.00138556	5.74852e-29	-0.00813914	FALSE	FALSE
FCRL4	0	5.87641e-16	-0.000751421	8.4883e-39	-0.0217998	FALSE	FALSE
FCRL2	0	2.94427e-21	-0.000900598	8.26664e-15	-0.000952195	FALSE	FALSE
KIRREL1	0	0	-0.0778721	0	-1.19526	FALSE	FALSE
CD1D	0	1.49098e-14	-0.00102931	1.14467e-14	-0.0160086	FALSE	FALSE
OR10K1	0	1.61243e-19	-0.000745347	3.49875e-13	-0.000969341	FALSE	FALSE
AIM2	0	4.68393e-170	-0.0118604	5.36116e-83	-0.0859362	FALSE	FALSE
CADM3	0	0	-0.544245	0	-0.602253	FALSE	FALSE
ACKR1	0	0	-0.0570242	0	-0.0611347	FALSE	FALSE
FCER1A	0	5.8658e-09	-0.000356318	7.26142e-07	-0.000492037	FALSE	FALSE
FCRL6	0	1.0534e-18	-0.000997048	2.95599e-18	-0.000772763	FALSE	FALSE
SLAMF8	0	5.67636e-22	-0.00193132	1.54201e-68	-0.0748374	FALSE	FALSE
KCNJ9	0	0	-0.196025	0	-0.272078	FALSE	FALSE
ATP1A4	0	9.07578e-246	-0.0134011	7.71099e-176	-0.0583574	FALSE	FALSE
CASQ1	0	0	-0.0259498	0	-0.0367131	FALSE	FALSE
PEX19	0	1.045e-34	-0.00146985	2.59248e-16	-0.00168445	FALSE	FALSE
NHLH1	0	1.1298e-199	-0.00828794	4.05508e-78	-0.00938176	FALSE	FALSE
SLAMF6	0	9.92179e-13	-0.000980572	1.06939e-13	-0.0819753	FALSE	FALSE
SLAMF1	0	4.37328e-15	-0.000833508	1.78521e-08	-0.000698587	FALSE	FALSE
CD48	0	3.82619e-35	-0.0019827	1.51134e-13	-0.0780334	FALSE	FALSE
CD244	0	1.86507e-68	-0.00338086	3.19565e-67	-0.0187381	FALSE	FALSE
F11R	0	0	-0.0241936	0	-0.0284443	FALSE	FALSE
KLHDC9	0	0	-0.0764773	0	-0.0961675	FALSE	FALSE
TOMM40L	0	0	-0.0544139	0	-0.0535412	FALSE	FALSE
PCP4L1	0	0	-0.0875403	0	-0.596684	FALSE	FALSE
CFAP126	0	3.30918e-50	-0.0023249	4.55871e-17	-0.00210361	FALSE	FALSE
FCGR2B	0	2.92504e-13	-0.00158395	1.17265e-54	-0.0624247	FALSE	FALSE
FCRLB	0	8.19588e-181	-0.00801273	8.42626e-62	-0.00763745	FALSE	FALSE
NOS1AP	0	0	-0.98065	0	-1.67481	FALSE	FALSE
C1orf226	0	0	-0.0246872	1.54123e-232	-0.0450818	FALSE	FALSE
SH2D1B	0	0	-0.0234724	0	-0.200752	FALSE	FALSE
UAP1	0	0	-0.116369	0	-0.109098	FALSE	FALSE
DDR2	0	0	-0.119439	0	-0.574928	FALSE	FALSE
CCDC190	0	0	-0.0205814	0	-0.146047	FALSE	FALSE
RGS4	0	0	-0.529245	0	-0.697785	FALSE	FALSE
RXRG	0	0	-0.0320635	0	-0.161191	FALSE	FALSE
LRRC52	0	3.7053e-14	-0.00067658	1.80879e-07	-0.000581922	FALSE	FALSE
UCK2	0	0	-0.287113	0	-0.350319	FALSE	FALSE
FAM78B	0	0	-0.705841	0	-0.826997	FALSE	FALSE
ILDR2	0	0	-0.480582	0	-0.67448	FALSE	FALSE
MAEL	0	0	-0.118817	0	-0.172452	FALSE	FALSE
GPA33	0	0	-0.0138318	7.0603e-213	-0.0174805	FALSE	FALSE
DUSP27	0	4.494e-90	-0.0042796	2.50184e-70	-0.020796	FALSE	FALSE
CD247	0	0	-0.154192	0	-0.343617	FALSE	FALSE
RCSD1	0	0	-0.109968	0	-0.425887	FALSE	FALSE
MPZL1	0	0	-0.415672	0	-0.352133	FALSE	FALSE
ADCY10	0	0	-0.116337	0	-0.144262	FALSE	FALSE
GPR161	0	0	-0.169911	0	-0.371891	FALSE	FALSE
TIPRL	0	0	-0.339888	0	-0.41771	FALSE	FALSE
XCL1	0	1.74506e-09	-0.000409939	0.00211753	-0.000381118	FALSE	FALSE
DPT	0	0	-0.0571923	0	-0.0775062	FALSE	FALSE
NME7	0	0	-0.809351	0	-1.1606	FALSE	FALSE
CCDC181	0	0	-0.150109	0	-0.189649	FALSE	FALSE
SLC19A2	0	0	-0.141573	0	-0.143735	FALSE	FALSE
F5	0	0	-0.043444	0	-0.0731678	FALSE	FALSE
SELP	0	2.9296e-191	-0.00857741	4.78788e-194	-0.012893	FALSE	FALSE
SELE	0	1.37165e-145	-0.0060637	3.59773e-121	-0.00979447	FALSE	FALSE
METTL11B	0	5.88602e-47	-0.001974	5.1067e-28	-0.00253345	FALSE	FALSE
GORAB	0	0	-0.0763544	0	-0.142752	FALSE	FALSE
PRRX1	0	0	-0.286974	0	-0.909504	FALSE	FALSE
MROH9	0	1.57597e-214	-0.0166062	0	-0.279565	FALSE	FALSE
FMO3	0	6.02615e-39	-0.00276757	3.63108e-67	-0.0367439	FALSE	FALSE
FMO2	0	8.5493e-35	-0.00287465	1.36158e-34	-0.190889	FALSE	FALSE
MYOCOS	0	0	-0.0194991	1.4453e-233	-0.0215093	FALSE	FALSE
MYOC	0	3.52159e-38	-0.0015106	3.76851e-12	-0.00158492	FALSE	FALSE
TNFSF18	0	1.44589e-181	-0.00768331	5.92531e-132	-0.00910614	FALSE	FALSE
SLC9C2	0	0	-0.0828746	0	-0.239975	FALSE	FALSE
ANKRD45	0	0	-0.0426711	0	-0.0336547	FALSE	FALSE
TNN	0	1.25888e-271	-0.0118479	2.668e-126	-0.013248	FALSE	FALSE
KIAA0040	0	2.10658e-96	-0.00990949	2.19855e-189	-0.134011	FALSE	FALSE
TNR	0	0	-1.83323	0	-2.21168	FALSE	FALSE
ASTN1	0	0	-1.89728	0	-2.15099	FALSE	FALSE
BRINP2	0	0	-1.29348	0	-1.89662	FALSE	FALSE
SEC16B	0	0	-0.245132	0	-0.295539	FALSE	FALSE
RASAL2	0	0	-1.99539	0	-2.29792	FALSE	FALSE
CLEC20A	0	0	-0.0946902	0	-0.113516	FALSE	FALSE
TEX35	0	7.11226e-63	-0.00238252	1.15366e-36	-0.00537857	FALSE	FALSE
RALGPS2	0	0	-0.842968	0	-0.670354	FALSE	FALSE
ANGPTL1	0	0	-0.123494	0	-0.106339	FALSE	FALSE
AXDND1	0	0	-0.0271697	5.40266e-190	-0.025103	FALSE	FALSE
TDRD5	0	0	-0.0620205	0	-0.0944532	FALSE	FALSE
FAM163A	0	0	-0.168624	0	-0.457956	FALSE	FALSE
MR1	0	0	-0.0456192	0	-0.0416596	FALSE	FALSE
IER5	0	0	-0.107089	0	-0.12957	FALSE	FALSE
CACNA1E	0	0	-1.46448	0	-2.04653	FALSE	FALSE
RGSL1	0	2.29075e-303	-0.0156233	3.26174e-198	-0.0151133	FALSE	FALSE
RGS16	0	2.49884e-268	-0.027299	0	-0.336399	FALSE	FALSE
RGS8	0	0	-0.056594	0	-0.694305	FALSE	FALSE
SHCBP1L	0	4.097e-234	-0.010044	1.49319e-91	-0.0315973	FALSE	FALSE
LAMC1	0	0	-0.542264	0	-0.624973	FALSE	FALSE
LAMC2	0	8.31612e-157	-0.00640318	1.99791e-98	-0.00981114	FALSE	FALSE
NMNAT2	0	0	-1.80956	0	-2.04999	FALSE	FALSE
APOBEC4	0	2.53533e-273	-0.0122363	0	-0.021568	FALSE	FALSE
C1orf21	0	0	-1.38384	0	-1.33716	FALSE	FALSE
RNF2	0	0	-0.203096	0	-0.281397	FALSE	FALSE
PDC	0	0	-0.0444159	0	-0.062223	FALSE	FALSE
PTGS2	0	0	-0.0363302	0	-0.0555945	FALSE	FALSE
PLA2G4A	0	0	-0.147006	0	-0.298218	FALSE	FALSE
BRINP3	0	0	-1.62666	0	-1.75365	FALSE	FALSE
RGS13	0	8.01575e-33	-0.00170772	4.03575e-31	-0.0161113	FALSE	FALSE
B3GALT2	0	0	-0.150816	0	-0.745264	FALSE	FALSE
KCNT2	0	0	-1.23134	0	-2.30694	FALSE	FALSE
CFH	0	1.48382e-116	-0.0100416	2.56161e-213	-1.13174	FALSE	FALSE
CFHR3	0	1.58431e-19	-0.00079777	4.50449e-09	-0.00102045	FALSE	FALSE
CFHR5	0	2.39399e-31	-0.00134285	1.05724e-22	-0.00371183	FALSE	FALSE
F13B	0	2.49807e-10	-0.000400972	0.000355078	-0.0012419	FALSE	FALSE
ASPM	0	0	-0.0235252	1.23136e-230	-0.0701691	FALSE	FALSE
DENND1B	0	0	-0.799279	0	-0.776672	FALSE	FALSE
C1orf53	0	1.52938e-306	-0.0123579	8.87234e-124	-0.0222716	FALSE	FALSE
KIF14	0	0	-0.0174201	2.48105e-144	-0.0172082	FALSE	FALSE
INAVA	0	2.37779e-98	-0.00687958	4.90432e-198	-0.106672	FALSE	FALSE
KIF21B	0	0	-0.274433	0	-0.242689	FALSE	FALSE
CACNA1S	0	2.53068e-286	-0.0131105	1.83541e-212	-0.0144428	FALSE	FALSE
ASCL5	0	1.09875e-115	-0.00512775	2.52214e-142	-0.00708035	FALSE	FALSE
IGFN1	0	3.83041e-71	-0.00611045	5.80663e-228	-0.0740017	FALSE	FALSE
PKP1	0	1.29567e-130	-0.00695173	1.10752e-298	-0.0467027	FALSE	FALSE
TNNT2	0	0	-0.170114	0	-0.264771	FALSE	FALSE
LAD1	0	3.92542e-19	-0.000748893	1.19016e-09	-0.000834681	FALSE	FALSE
TNNI1	0	2.90287e-56	-0.00239854	3.70928e-22	-0.00218311	FALSE	FALSE
ELF3	0	1.81363e-78	-0.00327837	1.87077e-45	-0.00447492	FALSE	FALSE
LGR6	0	1.07323e-240	-0.0127476	2.29383e-129	-0.0557678	FALSE	FALSE
UBE2T	0	0	-0.0569202	0	-0.0672066	FALSE	FALSE
KDM5B	0	0	-0.615889	0	-0.83222	FALSE	FALSE
PPFIA4	0	0	-0.753836	0	-1.02958	FALSE	FALSE
MYOG	0	1.78658e-20	-0.000775486	5.83748e-15	-0.00105709	FALSE	FALSE
MYBPH	0	1.73647e-23	-0.00180435	3.00075e-55	-0.0167637	FALSE	FALSE
CHI3L1	0	0	-0.0781541	0	-0.576594	FALSE	FALSE
FMOD	0	1.4662e-42	-0.00186036	4.30987e-42	-0.00532333	FALSE	FALSE
PRELP	0	0	-0.0329739	0	-0.0821628	FALSE	FALSE
OPTC	0	4.89951e-26	-0.00117965	7.2075e-14	-0.0071517	FALSE	FALSE
LAX1	0	4.21444e-30	-0.00138488	1.15401e-12	-0.00151085	FALSE	FALSE
ETNK2	0	0	-0.0503499	0	-0.0480365	FALSE	FALSE
REN	0	0	-0.017857	1.03921e-283	-0.0222984	FALSE	FALSE
KISS1	0	2.07258e-132	-0.00673027	1.1385e-134	-0.0071444	FALSE	FALSE
GOLT1A	0	0	-0.0451513	0	-0.0600491	FALSE	FALSE
PLEKHA6	0	0	-1.10197	0	-1.39543	FALSE	FALSE
LRRN2	0	0	-0.739701	0	-0.747769	FALSE	FALSE
KLHDC8A	0	0	-0.0631674	0	-0.123599	FALSE	FALSE
LEMD1	0	0	-0.037522	0	-0.0553465	FALSE	FALSE
MFSD4A	0	0	-0.384532	0	-0.610714	FALSE	FALSE
PM20D1	0	0	-0.028117	2.20531e-263	-0.0278477	FALSE	FALSE
CTSE	0	8.97766e-13	-0.000477762	3.00636e-08	-0.000695444	FALSE	FALSE
RHEX	0	8.2055e-230	-0.011777	1.91904e-265	-0.0443279	FALSE	FALSE
AVPR1B	0	3.64298e-09	-0.000345808	2.09667e-14	-0.00140452	FALSE	FALSE
IKBKE	0	0	-0.0230877	1.01345e-244	-0.291678	FALSE	FALSE
RASSF5	0	0	-0.212796	0	-0.205087	FALSE	FALSE
DYRK3	0	0	-0.0658344	0	-0.0771036	FALSE	FALSE
IL10	0	2.79756e-17	-0.00104258	1.672e-16	-0.0188346	FALSE	FALSE
IL19	0	2.52338e-48	-0.00211961	4.94075e-27	-0.00235885	FALSE	FALSE
CD34	0	8.26867e-74	-0.00470308	2.09993e-70	-0.354974	FALSE	FALSE
PLXNA2	0	0	-1.27856	0	-1.64322	FALSE	FALSE
CAMK1G	0	0	-0.244712	0	-0.31546	FALSE	FALSE
LAMB3	0	0	-0.0264123	0	-0.0796344	FALSE	FALSE
IRF6	0	3.59568e-11	-0.000579612	1.74955e-05	-0.00269564	FALSE	FALSE
HHAT	0	0	-0.318064	0	-0.692912	FALSE	FALSE
KCNH1	0	0	-1.11792	0	-1.69947	FALSE	FALSE
TRAF5	0	0	-0.175474	0	-0.215002	FALSE	FALSE
RD3	0	4.10872e-16	-0.000708599	6.32779e-32	-0.0331196	FALSE	FALSE
SLC30A1	0	0	-0.0575792	0	-0.0629497	FALSE	FALSE
NEK2	0	7.74777e-139	-0.00563248	5.46505e-236	-0.0143493	FALSE	FALSE
BATF3	0	0	-0.038381	0	-0.0749426	FALSE	FALSE
VASH2	0	0	-0.0514595	0	-0.0925449	FALSE	FALSE
SMYD2	0	0	-0.354535	0	-1.1054	FALSE	FALSE
PTPN14	0	0	-0.462787	0	-0.626265	FALSE	FALSE
KCNK2	0	0	-0.236956	0	-0.757047	FALSE	FALSE
USH2A	0	0	-0.132219	0	-0.160438	FALSE	FALSE
GPATCH2	0	0	-0.648443	0	-0.839286	FALSE	FALSE
SPATA17	0	0	-0.0701288	0	-0.0861818	FALSE	FALSE
RRP15	0	0	-0.202267	0	-0.227112	FALSE	FALSE
TGFB2	0	0	-0.228344	0	-1.26151	FALSE	FALSE
MARK1	0	0	-1.26085	0	-1.33738	FALSE	FALSE
C1orf115	0	0	-0.23402	0	-0.35811	FALSE	FALSE
MARC2	0	0	-0.319384	0	-0.402846	FALSE	FALSE
MARC1	0	0	-0.162677	0	-0.190598	FALSE	FALSE
HLX	0	1.10247e-92	-0.00543845	1.02991e-93	-0.00618086	FALSE	FALSE
HHIPL2	0	3.41854e-95	-0.00458149	2.78544e-57	-0.0494261	FALSE	FALSE
DISP1	0	1.87363e-264	-0.0141913	9.43494e-81	-0.0485568	FALSE	FALSE
TLR5	0	6.16908e-265	-0.0235757	0	-0.587721	FALSE	FALSE
SUSD4	0	0	-1.0168	0	-1.21789	FALSE	FALSE
CAPN8	0	2.39958e-280	-0.0128413	4.34537e-259	-0.0801643	FALSE	FALSE
CNIH3	0	0	-0.583869	0	-1.15406	FALSE	FALSE
DNAH14	0	0	-0.610312	0	-0.593225	FALSE	FALSE
LEFTY1	0	0	-0.0183616	4.07716e-283	-0.0232222	FALSE	FALSE
MIXL1	0	1.25552e-16	-0.000671368	7.6372e-11	-0.00071176	FALSE	FALSE
LIN9	0	0	-0.121826	0	-0.178463	FALSE	FALSE
STUM	0	0	-0.273661	0	-0.333529	FALSE	FALSE
PSEN2	0	0	-0.0556639	0	-0.0628906	FALSE	FALSE
SNAP47	0	0	-0.190465	0	-0.233912	FALSE	FALSE
PRSS38	0	2.21688e-154	-0.00664053	4.9937e-122	-0.00856258	FALSE	FALSE
WNT3A	0	2.55034e-76	-0.00318502	1.42137e-57	-0.00465449	FALSE	FALSE
OBSCN	0	0	-0.105794	0	-0.178505	FALSE	FALSE
TRIM11	0	0	-0.13199	0	-0.204316	FALSE	FALSE
TRIM17	0	0	-0.0838298	0	-0.155886	FALSE	FALSE
HIST3H2BB	0	0	-0.0152546	0	-0.024692	FALSE	FALSE
ACTA1	0	8.43905e-154	-0.00690199	7.37332e-63	-0.00704642	FALSE	FALSE
PGBD5	0	0	-0.862595	0	-1.17464	FALSE	FALSE
FAM89A	0	6.11107e-287	-0.0288511	0	-0.343745	FALSE	FALSE
TRIM67	0	0	-0.0638129	0	-0.558552	FALSE	FALSE
SIPA1L2	0	0	-0.537789	0	-0.875417	FALSE	FALSE
PCNX2	0	0	-1.68887	0	-1.94761	FALSE	FALSE
MAP3K21	0	0	-0.427018	0	-0.489677	FALSE	FALSE
KCNK1	0	0	-0.68139	0	-1.12275	FALSE	FALSE
SLC35F3	0	0	-1.90915	0	-2.45866	FALSE	FALSE
COA6	0	0	-0.17145	0	-0.414648	FALSE	FALSE
TARBP1	0	0	-1.16465	0	-1.49149	FALSE	FALSE
TBCE	0	0	-0.221035	0	-0.316805	FALSE	FALSE
GNG4	0	0	-0.201544	0	-1.25096	FALSE	FALSE
NID1	0	0	-0.0463107	0	-0.252254	FALSE	FALSE
LGALS8	0	0	-0.26217	0	-0.36299	FALSE	FALSE
CHRM3	0	0	-2.4505	0	-3.48051	FALSE	FALSE
FMN2	0	0	-2.48587	0	-2.61909	FALSE	FALSE
GREM2	0	0	-0.233161	0	-0.752841	FALSE	FALSE
RGS7	0	0	-2.98558	0	-3.65829	FALSE	FALSE
KMO	0	0	-0.0991573	0	-0.815365	FALSE	FALSE
OPN3	0	0	-0.357174	0	-0.537108	FALSE	FALSE
WDR64	0	0	-0.0527528	0	-0.119695	FALSE	FALSE
EXO1	0	2.43903e-289	-0.0144752	1.11065e-182	-0.0899599	FALSE	FALSE
MAP1LC3C	0	2.76145e-20	-0.000980219	1.97532e-21	-0.00877405	FALSE	FALSE
ZBTB18	0	0	-0.37242	0	-0.571086	FALSE	FALSE
AL451007.3	0	7.24258e-119	-0.00591579	6.38328e-79	-0.00572938	FALSE	FALSE
KIF26B	0	0	-0.682073	0	-2.52002	FALSE	FALSE
SMYD3	0	0	-2.29482	0	-2.69382	FALSE	FALSE
ZNF670-ZNF695	0	0	-0.0660271	0	-0.0792617	FALSE	FALSE
NLRP3	0	0	-0.0339066	0	-0.0441124	FALSE	FALSE
OR2B11	0	6.77931e-37	-0.00138279	1.20225e-31	-0.00232843	FALSE	FALSE
GCSAML	0	8.40761e-142	-0.00637247	4.09896e-69	-0.00683706	FALSE	FALSE
TRIM58	0	0	-0.0354999	0	-0.0583977	FALSE	FALSE
OR2T8	0	1.41429e-22	-0.000856297	2.39832e-34	-0.00139832	FALSE	FALSE
OR2AJ1	0	1.66925e-201	-0.00818223	4.25329e-235	-0.0123821	FALSE	FALSE
OR2M2	0	0	-0.0138297	1.59023e-287	-0.0200386	FALSE	FALSE
OR2M3	0	0	-0.0260857	0	-0.0388228	FALSE	FALSE
OR2M4	0	0	-0.0420792	0	-0.0634873	FALSE	FALSE
OR2T33	0	9.2695e-18	-0.000587423	6.66637e-10	-0.000905179	FALSE	FALSE
OR2T6	0	0	-0.0134494	1.33994e-263	-0.018479	FALSE	FALSE
OR2T1	0	3.23838e-22	-0.000727147	5.53524e-12	-0.00111964	FALSE	FALSE
OR2T2	0	1.39493e-44	-0.00164655	7.26665e-69	-0.00293898	FALSE	FALSE
OR2G6	0	0	-0.0149632	0	-0.0269759	FALSE	FALSE
OR2T29	0	3.34539e-18	-0.000613292	2.80884e-31	-0.00110564	FALSE	FALSE
OR2T10	0	4.97916e-247	-0.0097649	0	-0.0179664	FALSE	FALSE
OR2T11	0	0	-0.0126235	0	-0.0234233	FALSE	FALSE
OR2T35	0	8.85629e-11	-0.000349026	3.02866e-19	-0.00060521	FALSE	FALSE
OR2T27	0	4.66606e-57	-0.00219643	2.66051e-88	-0.00357775	FALSE	FALSE
OR14I1	0	0	-0.0390055	0	-0.0709849	FALSE	FALSE
LYPD8	0	0	-0.203994	0	-0.369343	FALSE	FALSE
FAM110C	0	0	-0.0326308	0	-0.0684573	FALSE	FALSE
SNTG2	0	0	-0.238202	0	-0.641048	FALSE	FALSE
TPO	0	0	-0.0228405	0	-0.0351916	FALSE	FALSE
PXDN	0	0	-0.167227	0	-0.513497	FALSE	FALSE
MYT1L	0	0	-2.67553	0	-3.0533	FALSE	FALSE
EIPR1	0	0	-0.451361	0	-0.551133	FALSE	FALSE
COLEC11	0	0	-0.0443727	0	-0.0620107	FALSE	FALSE
ALLC	0	0	-0.0193942	0	-0.0305579	FALSE	FALSE
DCDC2C	0	0	-0.0216945	0	-0.0245333	FALSE	FALSE
SOX11	0	0	-0.0272352	0	-0.179283	FALSE	FALSE
CMPK2	0	0	-0.0305633	5.17798e-305	-0.0470074	FALSE	FALSE
RSAD2	0	0	-0.155497	0	-0.170058	FALSE	FALSE
ID2	0	0	-0.260854	0	-0.497221	FALSE	FALSE
GRHL1	0	0	-0.157917	0	-0.257412	FALSE	FALSE
CYS1	0	0	-0.0718729	0	-0.0988143	FALSE	FALSE
RRM2	0	5.28752e-28	-0.00090079	3.10994e-27	-0.00216524	FALSE	FALSE
ATP6V1C2	0	0	-0.0328189	0	-0.0561827	FALSE	FALSE
KCNF1	0	0	-0.11831	0	-0.190456	FALSE	FALSE
C2orf50	0	0	-0.0492196	0	-0.0756208	FALSE	FALSE
ROCK2	0	0	-1.25352	0	-1.69967	FALSE	FALSE
TRIB2	0	0	-0.125364	0	-0.254147	FALSE	FALSE
FAM49A	0	0	-1.18455	0	-1.24615	FALSE	FALSE
RAD51AP2	0	0	-0.0532057	0	-0.0952467	FALSE	FALSE
OSR1	0	6.78678e-58	-0.00279658	2.99336e-114	-0.0176773	FALSE	FALSE
MATN3	0	2.13871e-30	-0.00160201	2.35563e-24	-0.111647	FALSE	FALSE
SDC1	0	4.42915e-81	-0.00361876	1.78113e-41	-0.00370832	FALSE	FALSE
GDF7	0	0	-0.047693	0	-0.155942	FALSE	FALSE
LDAH	0	0	-0.421248	0	-0.404298	FALSE	FALSE
TDRD15	0	1.48322e-16	-0.000961416	1.42059e-09	-0.0524651	FALSE	FALSE
KLHL29	0	0	-1.15431	0	-1.39583	FALSE	FALSE
FKBP1B	0	0	-0.0752193	0	-0.0940585	FALSE	FALSE
AC008073.3	0	0	-0.0558947	0	-0.0669881	FALSE	FALSE
FAM228A	0	0	-0.0244811	2.04297e-294	-0.029462	FALSE	FALSE
CENPO	0	0	-0.0583953	0	-0.0679203	FALSE	FALSE
EFR3B	0	0	-0.638676	0	-0.862354	FALSE	FALSE
KIF3C	0	0	-0.649009	0	-0.703326	FALSE	FALSE
DRC1	0	0	-0.0960993	0	-0.107384	FALSE	FALSE
OTOF	0	0	-0.0411771	0	-0.382574	FALSE	FALSE
CIB4	0	0	-0.0198378	0	-0.0256029	FALSE	FALSE
KCNK3	0	0	-0.11389	0	-0.126198	FALSE	FALSE
CGREF1	0	0	-0.245907	0	-0.311059	FALSE	FALSE
SLC30A3	0	0	-0.254585	0	-0.362517	FALSE	FALSE
DNAJC5G	0	0	-0.172455	0	-0.239086	FALSE	FALSE
TRIM54	0	0	-0.198761	0	-0.274306	FALSE	FALSE
FNDC4	0	0	-0.161811	0	-0.172806	FALSE	FALSE
GCKR	0	0	-0.0325852	0	-0.0386683	FALSE	FALSE
C2orf16	0	0	-0.0327448	0	-0.0408065	FALSE	FALSE
RBKS	0	0	-0.175096	0	-0.188778	FALSE	FALSE
FOSL2	0	0	-0.13342	0	-0.204479	FALSE	FALSE
PLB1	0	0	-0.0845413	0	-0.10222	FALSE	FALSE
SPDYA	0	0	-0.098636	0	-0.142471	FALSE	FALSE
TOGARAM2	0	0	-0.182685	0	-0.129586	FALSE	FALSE
ALK	0	0	-0.498699	0	-3.4571	FALSE	FALSE
LBH	0	0	-0.0560572	0	-0.396246	FALSE	FALSE
LCLAT1	0	0	-0.553294	0	-0.625803	FALSE	FALSE
GALNT14	0	0	-0.484013	0	-1.03978	FALSE	FALSE
CAPN14	0	0	-0.0524996	0	-0.048438	FALSE	FALSE
EHD3	0	0	-0.231541	0	-0.270878	FALSE	FALSE
XDH	0	9.19022e-79	-0.0031761	7.34259e-53	-0.00494073	FALSE	FALSE
SRD5A2	0	3.10109e-55	-0.00236	4.1065e-20	-0.00237814	FALSE	FALSE
NLRC4	0	0	-0.0390634	0	-0.0416896	FALSE	FALSE
CRIM1	0	0	-0.6808	0	-1.40043	FALSE	FALSE
VIT	0	0	-0.0246977	0	-0.0438911	FALSE	FALSE
EIF2AK2	0	0	-0.50108	0	-0.515763	FALSE	FALSE
SULT6B1	0	2.918e-90	-0.00370879	2.94219e-40	-0.00457236	FALSE	FALSE
NDUFAF7	0	0	-0.316529	0	-0.409818	FALSE	FALSE
QPCT	0	0	-0.0740721	0	-0.158155	FALSE	FALSE
CDC42EP3	0	0	-0.229745	0	-0.276423	FALSE	FALSE
RMDN2	0	0	-0.375883	0	-0.506439	FALSE	FALSE
CYP1B1	0	0	-0.0925305	0	-0.235037	FALSE	FALSE
ATL2	0	0	-0.558187	0	-0.723905	FALSE	FALSE
DHX57	0	0	-0.399156	0	-0.460693	FALSE	FALSE
ARHGEF33	0	0	-0.14	0	-0.176271	FALSE	FALSE
CDKL4	0	0	-0.0454578	0	-0.0543099	FALSE	FALSE
TMEM178A	0	0	-0.953326	0	-1.01062	FALSE	FALSE
SLC8A1	0	0	-2.56453	0	-2.98858	FALSE	FALSE
C2orf91	0	1.81023e-74	-0.00319097	2.09578e-92	-0.00509583	FALSE	FALSE
PKDCC	0	0	-0.248838	0	-0.397726	FALSE	FALSE
EML4	0	0	-0.442009	0	-0.567619	FALSE	FALSE
COX7A2L	0	0	-0.441912	0	-0.791364	FALSE	FALSE
KCNG3	0	0	-0.163904	0	-0.370131	FALSE	FALSE
MTA3	0	0	-0.87235	0	-1.30976	FALSE	FALSE
OXER1	0	1.32726e-16	-0.00126094	1.54495e-19	-0.0254266	FALSE	FALSE
HAAO	0	0	-0.0425348	0	-0.0503299	FALSE	FALSE
ABCG5	0	0	-0.0338833	0	-0.0421875	FALSE	FALSE
ABCG8	0	0	-0.066302	0	-0.0761885	FALSE	FALSE
PRKCE	0	0	-1.74745	0	-2.4389	FALSE	FALSE
EPAS1	0	0	-0.0592251	0	-0.34049	FALSE	FALSE
KCNK12	0	0	-0.272904	0	-0.333734	FALSE	FALSE
AC073082.1	0	5.61643e-121	-0.0061079	2.80196e-103	-0.0210837	FALSE	FALSE
FSHR	0	0	-0.0796776	0	-0.49232	FALSE	FALSE
ASB3	0	0	-0.196829	0	-0.23187	FALSE	FALSE
CHAC2	0	0	-0.0280042	3.37028e-248	-0.029632	FALSE	FALSE
EML6	0	0	-1.7591	0	-2.1935	FALSE	FALSE
CFAP36	0	0	-0.451437	0	-0.607008	FALSE	FALSE
EFEMP1	0	0	-0.125378	0	-1.72603	FALSE	FALSE
CCDC85A	0	0	-1.42403	0	-1.67326	FALSE	FALSE
BCL11A	0	0	-1.12348	0	-1.17146	FALSE	FALSE
B3GNT2	0	0	-0.0826901	0	-0.129221	FALSE	FALSE
OTX1	0	7.13795e-70	-0.00645824	3.78967e-278	-0.0870015	FALSE	FALSE
SLC1A4	0	0	-0.34747	0	-0.327204	FALSE	FALSE
SPRED2	0	0	-0.899739	0	-0.939244	FALSE	FALSE
AC017083.3	0	0	-0.0430181	0	-0.0546323	FALSE	FALSE
CNRIP1	0	0	-0.391316	0	-0.424699	FALSE	FALSE
PLEK	0	1.07987e-164	-0.0155568	0	-0.425108	FALSE	FALSE
ARHGAP25	0	0	-0.103413	0	-0.250038	FALSE	FALSE
GKN2	0	6.48523e-14	-0.000517222	1.5081e-12	-0.000866706	FALSE	FALSE
ANTXR1	0	0	-0.699109	0	-0.689493	FALSE	FALSE
TIA1	0	3.84846e-09	-0.000349597	0.00668056	-0.000323922	FALSE	FALSE
FAM136A	0	0	-0.0855938	0	-0.0804132	FALSE	FALSE
ADD2	0	0	-1.1359	0	-1.31701	FALSE	FALSE
FIGLA	0	1.4215e-41	-0.00152933	7.53813e-24	-0.002189	FALSE	FALSE
CLEC4F	0	1.21895e-137	-0.0056977	2.5618e-148	-0.00932906	FALSE	FALSE
VAX2	0	1.78415e-298	-0.0153375	2.66703e-209	-0.0176833	FALSE	FALSE
ATP6V1B1	0	1.42587e-70	-0.00279943	7.06199e-86	-0.00422498	FALSE	FALSE
AC007040.2	0	0	-0.188444	0	-0.266543	FALSE	FALSE
ANKRD53	0	5.88806e-232	-0.0108607	8.47677e-114	-0.0121749	FALSE	FALSE
CYP26B1	0	0	-0.0465729	0	-0.188651	FALSE	FALSE
EMX1	0	0	-0.16425	0	-0.241736	FALSE	FALSE
SFXN5	0	0	-0.857069	0	-2.71441	FALSE	FALSE
RAB11FIP5	0	0	-0.100251	0	-0.108633	FALSE	FALSE
FBXO41	0	0	-0.362849	0	-0.437343	FALSE	FALSE
EGR4	0	0	-0.02878	0	-0.0503881	FALSE	FALSE
ACTG2	0	6.4583e-65	-0.00317798	3.53198e-26	-0.00329528	FALSE	FALSE
BOLA3	0	0	-0.151611	0	-0.189176	FALSE	FALSE
TLX2	0	4.4367e-85	-0.00411706	1.75686e-118	-0.0196008	FALSE	FALSE
DQX1	0	6.732e-124	-0.00504781	2.28059e-45	-0.00539554	FALSE	FALSE
LOXL3	0	0	-0.0446159	0	-0.170273	FALSE	FALSE
M1AP	0	0	-0.0536923	0	-0.07746	FALSE	FALSE
SEMA4F	0	0	-0.279057	0	-0.408444	FALSE	FALSE
TACR1	0	0	-0.120854	0	-1.59291	FALSE	FALSE
CTNNA2	0	0	-2.96993	0	-4.82918	FALSE	FALSE
LRRTM1	0	0	-0.089347	0	-0.0965781	FALSE	FALSE
DNAH6	0	0	-0.805542	0	-2.03582	FALSE	FALSE
TRABD2A	0	0	-0.107135	0	-0.76386	FALSE	FALSE
TCF7L1	0	0	-0.106844	0	-0.904698	FALSE	FALSE
CAPG	0	4.49709e-130	-0.0086466	1.13881e-112	-0.135144	FALSE	FALSE
SFTPB	0	1.42445e-49	-0.00190689	2.45342e-36	-0.00283999	FALSE	FALSE
GNLY	0	3.47843e-248	-0.0146288	3.69774e-110	-0.0136813	FALSE	FALSE
REEP1	0	0	-0.919364	0	-1.02357	FALSE	FALSE
RNF103-CHMP3	0	0	-0.258493	0	-0.359084	FALSE	FALSE
CD8A	0	0	-0.0633793	0	-0.0893305	FALSE	FALSE
CD8B	0	5.08813e-107	-0.00443729	1.82513e-52	-0.00530768	FALSE	FALSE
RGPD1	0	0	-0.0189161	8.13375e-197	-0.0225545	FALSE	FALSE
PLGLB2	0	1.43781e-109	-0.00418046	1.53045e-49	-0.00546095	FALSE	FALSE
RGPD2	0	0	-0.0221619	0	-0.0331794	FALSE	FALSE
SMYD1	0	1.64183e-161	-0.0110872	0	-0.916273	FALSE	FALSE
FOXI3	0	8.15914e-08	-0.000308492	3.18576e-07	-0.00124198	FALSE	FALSE
TEX37	0	1.81118e-05	-0.000220545	4.8299e-05	-0.000634223	FALSE	FALSE
AL845331.2	0	0	-0.022067	0	-0.0305253	FALSE	FALSE
KCNIP3	0	0	-0.40554	0	-0.498652	FALSE	FALSE
ASTL	0	7.96059e-244	-0.0112778	1.4861e-277	-0.0145728	FALSE	FALSE
DUSP2	0	0	-0.0383096	0	-0.0768019	FALSE	FALSE
TMEM127	0	0	-0.155169	0	-0.17831	FALSE	FALSE
CIAO1	0	0	-0.253301	0	-0.340147	FALSE	FALSE
ITPRIPL1	0	6.04694e-183	-0.00954877	0	-0.021722	FALSE	FALSE
NEURL3	0	2.48827e-151	-0.00657743	1.32072e-125	-0.0108358	FALSE	FALSE
ARID5A	0	0	-0.0550214	0	-0.124526	FALSE	FALSE
FER1L5	0	0	-0.0993441	0	-0.114319	FALSE	FALSE
VWA3B	0	0	-0.0194538	6.97349e-298	-0.112048	FALSE	FALSE
CNGA3	0	1.93538e-129	-0.00778216	1.86385e-287	-0.018334	FALSE	FALSE
INPP4A	0	0	-1.29568	0	-1.49487	FALSE	FALSE
KIAA1211L	0	0	-1.39567	0	-2.37366	FALSE	FALSE
LYG2	0	0	-0.0492903	0	-0.0643493	FALSE	FALSE
AFF3	0	0	-2.34652	0	-2.74801	FALSE	FALSE
LONRF2	0	0	-1.06622	0	-1.45851	FALSE	FALSE
CHST10	0	0	-0.144201	0	-0.195902	FALSE	FALSE
NMS	0	2.6343e-22	-0.000817876	8.5602e-11	-0.00209897	FALSE	FALSE
NPAS2	0	0	-1.33954	0	-1.6138	FALSE	FALSE
TBC1D8	0	0	-0.472842	0	-0.434073	FALSE	FALSE
CREG2	0	0	-0.646127	0	-0.964931	FALSE	FALSE
RFX8	0	0	-0.172555	0	-0.289697	FALSE	FALSE
IL1R1	0	8.24596e-293	-0.0183375	5.74695e-251	-0.0934907	FALSE	FALSE
IL1RL2	0	0	-0.103922	0	-0.155766	FALSE	FALSE
IL18R1	0	1.76867e-90	-0.00619272	4.43988e-68	-0.357728	FALSE	FALSE
IL18RAP	0	4.45259e-35	-0.00170978	5.58361e-17	-0.00152182	FALSE	FALSE
SLC9A4	0	4.7101e-15	-0.000791237	5.53236e-14	-0.000498812	FALSE	FALSE
SLC9A2	0	0	-0.0568411	0	-0.524841	FALSE	FALSE
MFSD9	0	0	-0.0485233	0	-0.0404228	FALSE	FALSE
TMEM182	0	0	-0.0888572	0	-0.0838882	FALSE	FALSE
GPR45	0	1.40054e-10	-0.000427702	1.9999e-05	-0.000398294	FALSE	FALSE
FHL2	0	0	-0.391363	0	-0.58804	FALSE	FALSE
NCK2	0	0	-0.666931	0	-1.1425	FALSE	FALSE
UXS1	0	0	-0.443958	0	-0.498906	FALSE	FALSE
RGPD3	0	0	-0.0207387	9.6209e-242	-0.0263985	FALSE	FALSE
CD8B2	0	6.85563e-46	-0.00203966	3.03371e-22	-0.00217406	FALSE	FALSE
ST6GAL2	0	0	-0.79418	0	-0.786383	FALSE	FALSE
RGPD4	0	2.15368e-221	-0.00919266	1.64566e-155	-0.0124389	FALSE	FALSE
SLC5A7	0	7.52935e-29	-0.00111493	3.17861e-12	-0.00117141	FALSE	FALSE
SULT1C2	0	3.49995e-96	-0.00479821	2.56745e-39	-0.00723179	FALSE	FALSE
SULT1C4	0	7.03335e-209	-0.0159508	0	-0.111366	FALSE	FALSE
SH3RF3	0	0	-1.28315	0	-1.12101	FALSE	FALSE
RGPD5	0	0	-0.020278	0	-0.0264629	FALSE	FALSE
AC013271.1	0	1.4026e-171	-0.00745956	2.58492e-250	-0.0111217	FALSE	FALSE
MALL	0	6.27409e-180	-0.00796511	9.17395e-154	-0.00919697	FALSE	FALSE
NPHP1	0	0	-0.322094	0	-0.48672	FALSE	FALSE
AC112229.3	0	4.77002e-274	-0.0118896	0	-0.0184852	FALSE	FALSE
ACOXL	0	0	-0.0303805	0	-0.0391817	FALSE	FALSE
MERTK	0	0	-0.26735	0	-1.78574	FALSE	FALSE
FBLN7	0	0	-0.228613	0	-0.345936	FALSE	FALSE
RGPD8	0	0	-0.0963731	0	-0.16802	FALSE	FALSE
IL36B	0	9.37683e-28	-0.00108574	1.10385e-13	-0.00128679	FALSE	FALSE
IL1RN	0	3.02302e-24	-0.000944179	6.84323e-14	-0.00125777	FALSE	FALSE
PSD4	0	0	-0.0371918	4.48967e-293	-0.0245479	FALSE	FALSE
PAX8	0	6.82944e-306	-0.015594	1.22308e-196	-0.015961	FALSE	FALSE
FOXD4L1	0	1.81744e-18	-0.000850105	6.93212e-08	-0.000637108	FALSE	FALSE
C1QL2	0	0	-0.0397234	0	-0.0744648	FALSE	FALSE
STEAP3	0	8.04623e-233	-0.0165413	1.26533e-266	-0.020701	FALSE	FALSE
SCTR	0	8.63204e-216	-0.0140626	0	-0.188115	FALSE	FALSE
CFAP221	0	0	-0.733502	0	-1.04267	FALSE	FALSE
EPB41L5	0	0	-0.587547	0	-0.817249	FALSE	FALSE
RALB	0	0	-0.0971021	0	-0.089617	FALSE	FALSE
INHBB	0	1.24749e-183	-0.0155594	0	-0.117841	FALSE	FALSE
GLI2	0	0	-0.0844961	0	-0.90736	FALSE	FALSE
TFCP2L1	0	6.37154e-190	-0.0146071	0	-0.121827	FALSE	FALSE
CNTNAP5	0	0	-2.54814	0	-3.21868	FALSE	FALSE
GYPC	0	2.96202e-176	-0.0167873	2.55551e-238	-0.137431	FALSE	FALSE
TEX51	0	8.36254e-33	-0.00142753	6.08744e-24	-0.00198858	FALSE	FALSE
CYP27C1	0	4.39957e-210	-0.0100571	8.70363e-80	-0.0151885	FALSE	FALSE
PROC	0	1.98311e-86	-0.00366267	9.25671e-54	-0.0499323	FALSE	FALSE
MYO7B	0	1.01226e-140	-0.00714403	2.45871e-131	-0.0119843	FALSE	FALSE
HS6ST1	0	0	-0.405212	0	-0.639561	FALSE	FALSE
POTEF	0	4.25037e-37	-0.00160483	1.30036e-29	-0.00193196	FALSE	FALSE
CCDC74B	0	0	-0.0160905	0	-0.0214016	FALSE	FALSE
TUBA3E	0	2.77403e-10	-0.000379249	0.00349515	-0.000349608	FALSE	FALSE
PTPN18	0	0	-0.243051	0	-0.26424	FALSE	FALSE
POTEI	0	6.4219e-24	-0.000918132	2.46083e-12	-0.00123504	FALSE	FALSE
CFC1	0	3.54636e-186	-0.0075445	8.33978e-206	-0.013156	FALSE	FALSE
POTEJ	0	6.07176e-12	-0.000409488	9.03391e-08	-0.000601924	FALSE	FALSE
AMER3	0	0	-0.125429	0	-0.158389	FALSE	FALSE
ARHGEF4	0	0	-0.939681	0	-0.74635	FALSE	FALSE
TUBA3D	0	4.68923e-135	-0.00520649	1.36365e-62	-0.00701816	FALSE	FALSE
CCDC74A	0	0	-0.036485	0	-0.050749	FALSE	FALSE
ANKRD30BL	0	0	-1.55838	0	-2.01839	FALSE	FALSE
GPR39	0	0	-0.0677943	0	-0.0528364	FALSE	FALSE
TMEM163	0	0	-0.562156	0	-0.72526	FALSE	FALSE
ACMSD	0	0	-0.0589754	0	-0.0883847	FALSE	FALSE
THSD7B	0	0	-0.195322	0	-1.98576	FALSE	FALSE
HNMT	0	0	-0.152331	0	-0.338611	FALSE	FALSE
NXPH2	0	0	-0.170966	0	-1.86672	FALSE	FALSE
KYNU	0	2.6596e-246	-0.021295	0	-0.684053	FALSE	FALSE
ARHGAP15	0	0	-0.172639	0	-2.81298	FALSE	FALSE
ACVR2A	0	0	-0.624022	0	-1.14338	FALSE	FALSE
LYPD6B	0	0	-0.227449	0	-0.734214	FALSE	FALSE
LYPD6	0	0	-0.15485	0	-0.804986	FALSE	FALSE
RND3	0	0	-0.0627118	0	-0.31506	FALSE	FALSE
AC068547.1	0	1.90227e-152	-0.00675155	2.30536e-95	-0.00729786	FALSE	FALSE
CACNB4	0	0	-1.29857	0	-2.22899	FALSE	FALSE
RPRM	0	0	-0.0469539	0	-0.219492	FALSE	FALSE
KCNJ3	0	0	-1.77317	0	-2.06496	FALSE	FALSE
UPP2	0	0	-0.903753	0	-1.15934	FALSE	FALSE
CCDC148	0	0	-0.379982	0	-0.437211	FALSE	FALSE
LY75-CD302	0	2.21986e-99	-0.00419001	7.30555e-79	-0.00506817	FALSE	FALSE
PLA2R1	0	0	-0.317327	0	-0.418573	FALSE	FALSE
RBMS1	0	0	-0.773038	0	-0.835678	FALSE	FALSE
TBR1	0	0	-0.108795	0	-0.147337	FALSE	FALSE
SLC4A10	0	0	-2.26385	0	-2.81104	FALSE	FALSE
DPP4	0	0	-0.126001	0	-0.712595	FALSE	FALSE
FAP	0	0	-0.151292	0	-0.473864	FALSE	FALSE
KCNH7	0	0	-1.86819	0	-3.46552	FALSE	FALSE
GRB14	0	0	-0.178228	0	-0.451504	FALSE	FALSE
COBLL1	0	0	-0.318181	0	-1.83418	FALSE	FALSE
SLC38A11	0	0	-0.472025	0	-0.878217	FALSE	FALSE
SCN3A	0	0	-1.54256	0	-1.77031	FALSE	FALSE
SCN2A	0	0	-1.84594	0	-2.15391	FALSE	FALSE
CSRNP3	0	0	-1.63358	0	-1.86429	FALSE	FALSE
GALNT3	0	0	-0.117567	0	-0.208708	FALSE	FALSE
SCN1A	0	0	-1.75465	0	-2.07658	FALSE	FALSE
SCN9A	0	0	-0.291654	0	-0.551078	FALSE	FALSE
SCN7A	0	0	-0.0851574	0	-0.303393	FALSE	FALSE
XIRP2	0	0	-0.022136	4.6306e-289	-0.0293113	FALSE	FALSE
B3GALT1	0	0	-0.0723024	0	-0.0641208	FALSE	FALSE
CERS6	0	0	-1.95911	0	-2.31328	FALSE	FALSE
NOSTRIN	0	4.44474e-266	-0.016255	1.14018e-183	-0.0145625	FALSE	FALSE
SPC25	0	0	-0.0396886	0	-0.375567	FALSE	FALSE
ABCB11	0	1.97982e-152	-0.00752247	1.0012e-162	-0.0512857	FALSE	FALSE
DHRS9	0	4.71309e-92	-0.00608442	9.34965e-128	-0.158181	FALSE	FALSE
AC093899.2	0	4.70577e-167	-0.00763215	6.86855e-81	-0.00817216	FALSE	FALSE
FASTKD1	0	0	-0.518994	0	-0.598219	FALSE	FALSE
CCDC173	0	0	-0.0679038	0	-0.0919574	FALSE	FALSE
KLHL23	0	0	-0.587766	0	-0.606133	FALSE	FALSE
MYO3B	0	0	-0.061012	0	-0.432354	FALSE	FALSE
ERICH2	0	0	-0.0256176	2.18011e-245	-0.0755728	FALSE	FALSE
GAD1	0	0	-0.413799	0	-2.58228	FALSE	FALSE
TLK1	0	0	-0.958168	0	-1.28462	FALSE	FALSE
SLC25A12	0	0	-1.47389	0	-1.63611	FALSE	FALSE
DLX1	0	0	-0.0687337	0	-0.59216	FALSE	FALSE
DLX2	0	5.97069e-235	-0.0161395	2.90358e-297	-0.130183	FALSE	FALSE
PDK1	0	0	-0.160753	0	-0.165083	FALSE	FALSE
RAPGEF4	0	0	-1.97446	0	-2.74339	FALSE	FALSE
MAP3K20	0	0	-0.198703	0	-0.205791	FALSE	FALSE
CDCA7	0	1.29395e-272	-0.0180225	0	-0.281787	FALSE	FALSE
SP9	0	1.87244e-231	-0.0146821	0	-0.131387	FALSE	FALSE
GPR155	0	0	-0.800303	0	-1.07908	FALSE	FALSE
CHRNA1	0	6.47404e-278	-0.012562	1.24424e-267	-0.0396923	FALSE	FALSE
OSBPL6	0	0	-1.81365	0	-1.8975	FALSE	FALSE
TTN	0	0	-0.291905	0	-0.401324	FALSE	FALSE
CCDC141	0	0	-0.0350498	0	-0.0604746	FALSE	FALSE
ZNF385B	0	0	-2.18256	0	-3.33615	FALSE	FALSE
ITGA4	0	0	-0.056763	0	-0.158492	FALSE	FALSE
CERKL	0	0	-0.0569756	0	-0.160224	FALSE	FALSE
PPP1R1C	0	0	-0.0480061	0	-0.677992	FALSE	FALSE
DUSP19	0	0	-0.117602	0	-0.176093	FALSE	FALSE
ZNF804A	0	0	-1.1141	0	-1.33756	FALSE	FALSE
ZSWIM2	0	2.11892e-140	-0.00585725	2.86004e-126	-0.00927933	FALSE	FALSE
CALCRL	0	0	-0.192637	0	-1.2838	FALSE	FALSE
TFPI	0	1.21637e-235	-0.0147863	3.78887e-189	-0.0155876	FALSE	FALSE
GULP1	0	0	-0.916138	0	-1.89634	FALSE	FALSE
DIRC1	0	5.93503e-86	-0.00443749	5.62698e-145	-0.0275977	FALSE	FALSE
COL3A1	0	3.01906e-26	-0.00165332	8.19151e-30	-0.1494	FALSE	FALSE
COL5A2	0	0	-0.479053	0	-1.21246	FALSE	FALSE
SLC40A1	0	0	-0.0278766	0	-0.132892	FALSE	FALSE
STAT4	0	0	-0.856982	0	-1.35926	FALSE	FALSE
MYO1B	0	0	-0.351925	0	-0.586432	FALSE	FALSE
NABP1	0	0	-0.0423125	0	-0.113523	FALSE	FALSE
DNAH7	0	0	-0.790614	0	-1.06396	FALSE	FALSE
STK17B	0	0	-0.08771	0	-0.636389	FALSE	FALSE
C2orf66	0	9.53672e-65	-0.0027964	9.52458e-32	-0.00269765	FALSE	FALSE
BOLL	0	3.635e-120	-0.00471828	2.20177e-87	-0.00684952	FALSE	FALSE
SATB2	0	0	-1.42017	0	-2.30386	FALSE	FALSE
CASP8	0	0	-0.036829	0	-0.0490483	FALSE	FALSE
TRAK2	0	0	-0.597818	0	-0.76032	FALSE	FALSE
MPP4	0	0	-0.0697691	0	-0.107557	FALSE	FALSE
ALS2	0	0	-0.574432	0	-0.766482	FALSE	FALSE
CDK15	0	0	-0.0220498	0	-0.0419588	FALSE	FALSE
FZD7	0	9.79561e-134	-0.00773567	6.17308e-125	-0.022369	FALSE	FALSE
KIAA2012	0	0	-0.270317	0	-0.601464	FALSE	FALSE
BMPR2	0	0	-1.33897	0	-1.42775	FALSE	FALSE
FAM117B	0	0	-0.503525	0	-0.582396	FALSE	FALSE
ICA1L	0	0	-1.25162	0	-1.57549	FALSE	FALSE
RAPH1	0	0	-0.849791	0	-1.18508	FALSE	FALSE
CD28	0	4.42914e-27	-0.00132648	1.4878e-16	-0.00137574	FALSE	FALSE
CTLA4	0	2.19698e-05	-0.000445664	2.68565e-09	-0.0105963	FALSE	FALSE
ICOS	0	1.31882e-08	-0.000393703	3.73597e-05	-0.0307762	FALSE	FALSE
GPR1	0	4.4103e-292	-0.0130836	0	-0.0253834	FALSE	FALSE
ZDBF2	0	0	-0.668787	0	-0.851927	FALSE	FALSE
ADAM23	0	0	-1.66046	0	-2.19712	FALSE	FALSE
FAM237A	0	1.78535e-110	-0.0047762	1.38817e-76	-0.00637609	FALSE	FALSE
DYTN	0	2.17644e-219	-0.00992343	2.55424e-77	-0.0264986	FALSE	FALSE
MDH1B	0	0	-0.0707032	0	-0.0825284	FALSE	FALSE
FASTKD2	0	0	-0.218112	0	-0.264932	FALSE	FALSE
CPO	0	0	-0.0902905	0	-0.112068	FALSE	FALSE
CRYGA	0	3.08198e-173	-0.00834978	5.11388e-260	-0.0136433	FALSE	FALSE
C2orf80	0	0	-0.262866	0	-0.429303	FALSE	FALSE
PTH2R	0	0	-0.477655	0	-0.965735	FALSE	FALSE
MAP2	0	0	-2.31272	0	-2.55011	FALSE	FALSE
UNC80	0	0	-1.84292	0	-2.17235	FALSE	FALSE
ACADL	0	0	-0.0462316	0	-0.435555	FALSE	FALSE
MYL1	0	2.732e-11	-0.000468343	0.000493461	-0.00049047	FALSE	FALSE
SPAG16	0	0	-1.11884	0	-1.9545	FALSE	FALSE
VWC2L	0	0	-0.623945	0	-2.33801	FALSE	FALSE
ABCA12	0	0	-0.0198168	2.04004e-125	-0.0311397	FALSE	FALSE
TMEM169	0	0	-0.0985709	0	-0.204773	FALSE	FALSE
MARCH4	0	0	-0.642629	0	-0.696087	FALSE	FALSE
IGFBP2	0	0	-0.0502841	0	-0.235917	FALSE	FALSE
IGFBP5	0	0	-0.115757	0	-0.150032	FALSE	FALSE
RUFY4	0	6.13523e-111	-0.0103966	2.83406e-301	-0.172174	FALSE	FALSE
CXCR2	0	1.57556e-19	-0.000923705	1.66477e-08	-0.000895148	FALSE	FALSE
GPBAR1	0	8.72557e-13	-0.000509693	6.03543e-08	-0.000703928	FALSE	FALSE
CATIP	0	0	-0.0167714	0	-0.0213014	FALSE	FALSE
VIL1	0	1.93431e-250	-0.0102156	3.98809e-169	-0.0153349	FALSE	FALSE
STK36	0	0	-0.21918	0	-0.277866	FALSE	FALSE
WNT6	0	2.82911e-90	-0.00388799	7.71678e-81	-0.00546411	FALSE	FALSE
WNT10A	0	0	-0.017626	0	-0.0253358	FALSE	FALSE
CDK5R2	0	0	-0.18343	0	-0.204977	FALSE	FALSE
FEV	0	2.11621e-07	-0.000254085	0.000120237	-0.000697379	FALSE	FALSE
CRYBA2	0	3.09431e-42	-0.00151068	9.26154e-29	-0.00245622	FALSE	FALSE
CFAP65	0	0	-0.030657	0	-0.0422834	FALSE	FALSE
TUBA4B	0	1.88837e-129	-0.00532877	1.79973e-83	-0.0069917	FALSE	FALSE
PTPRN	0	0	-0.552531	0	-0.629185	FALSE	FALSE
RESP18	0	1.31021e-52	-0.00205801	1.8834e-22	-0.00442923	FALSE	FALSE
SPEG	0	0	-0.319363	0	-0.343625	FALSE	FALSE
ASIC4	0	0	-0.0846765	0	-0.826339	FALSE	FALSE
TMEM198	0	0	-0.0525825	0	-0.0600121	FALSE	FALSE
OBSL1	0	0	-0.30512	0	-0.291223	FALSE	FALSE
INHA	0	0	-0.118221	0	-0.150317	FALSE	FALSE
SLC4A3	0	0	-0.253724	0	-0.258711	FALSE	FALSE
EPHA4	0	0	-1.49094	0	-2.23298	FALSE	FALSE
PAX3	0	9.64629e-92	-0.00396625	2.67406e-76	-0.006642	FALSE	FALSE
SGPP2	0	0	-0.433852	0	-0.694092	FALSE	FALSE
MOGAT1	0	0	-0.0390559	0	-0.0429422	FALSE	FALSE
KCNE4	0	8.83928e-299	-0.0192376	2.62321e-225	-0.0921037	FALSE	FALSE
AP1S3	0	0	-0.219098	0	-0.326608	FALSE	FALSE
SERPINE2	0	0	-0.374325	0	-0.713922	FALSE	FALSE
FAM124B	0	2.50915e-78	-0.00367074	2.1488e-36	-0.00357139	FALSE	FALSE
NYAP2	0	0	-0.803292	0	-1.73053	FALSE	FALSE
IRS1	0	0	-0.228139	0	-0.197758	FALSE	FALSE
COL4A4	0	0	-0.0533288	0	-0.355681	FALSE	FALSE
COL4A3	0	0	-0.0942944	0	-0.491187	FALSE	FALSE
C2orf83	0	2.47227e-91	-0.00414937	4.16893e-43	-0.00484316	FALSE	FALSE
SCYGR4	0	1.48817e-17	-0.000710158	6.93792e-18	-0.00085517	FALSE	FALSE
SLC19A3	0	0	-0.022383	5.84491e-264	-0.0179863	FALSE	FALSE
DAW1	0	0	-0.0565601	0	-0.105715	FALSE	FALSE
SPHKAP	0	0	-0.356843	0	-0.936263	FALSE	FALSE
PID1	0	0	-1.12353	0	-2.0964	FALSE	FALSE
FBXO36	0	0	-0.23949	0	-0.242625	FALSE	FALSE
SLC16A14	0	0	-0.253865	0	-0.310526	FALSE	FALSE
SP140	0	0	-0.0874479	0	-0.0744775	FALSE	FALSE
SP140L	0	0	-0.0404242	0	-0.408691	FALSE	FALSE
GPR55	0	0	-0.0397177	0	-0.0877853	FALSE	FALSE
SPATA3	0	5.91592e-176	-0.00702397	1.22216e-105	-0.029279	FALSE	FALSE
ARMC9	0	0	-1.09212	0	-1.57921	FALSE	FALSE
NMUR1	0	9.09961e-49	-0.00298441	1.07182e-57	-0.0326013	FALSE	FALSE
ECEL1	0	4.43503e-32	-0.00208097	4.85229e-36	-0.0163769	FALSE	FALSE
PRSS56	0	2.35973e-60	-0.00301986	2.56745e-124	-0.0327472	FALSE	FALSE
CHRND	0	4.852e-30	-0.00143053	2.57619e-32	-0.00939052	FALSE	FALSE
NGEF	0	0	-0.84504	0	-1.37201	FALSE	FALSE
INPP5D	0	0	-0.108589	0	-2.88814	FALSE	FALSE
SAG	0	2.98228e-140	-0.00580045	6.66597e-89	-0.00779318	FALSE	FALSE
MROH2A	0	8.72116e-49	-0.00231671	5.52142e-83	-0.0844784	FALSE	FALSE
HJURP	0	1.81216e-25	-0.00128655	1.74278e-23	-0.0218012	FALSE	FALSE
SPP2	0	2.21605e-31	-0.00116577	1.39664e-19	-0.00157378	FALSE	FALSE
ARL4C	0	0	-0.39351	0	-1.57847	FALSE	FALSE
GBX2	0	2.8661e-13	-0.000436901	3.09447e-13	-0.000616779	FALSE	FALSE
ASB18	0	0	-0.0367142	0	-0.121415	FALSE	FALSE
IQCA1	0	0	-0.597941	0	-0.784365	FALSE	FALSE
ACKR3	0	0	-0.0342804	0	-0.31475	FALSE	FALSE
COL6A3	0	9.29958e-149	-0.00681821	7.87747e-55	-0.0106539	FALSE	FALSE
MLPH	0	2.72154e-61	-0.00287992	4.36033e-50	-0.00976102	FALSE	FALSE
RAB17	0	0	-0.0221234	0	-0.0277508	FALSE	FALSE
LRRFIP1	0	0	-1.55113	0	-1.69868	FALSE	FALSE
RBM44	0	4.32662e-242	-0.0121489	1.443e-165	-0.0125874	FALSE	FALSE
RAMP1	0	0	-0.258913	0	-0.332741	FALSE	FALSE
KLHL30	0	1.58703e-30	-0.00126503	2.95653e-22	-0.00144099	FALSE	FALSE
ERFE	0	3.60944e-172	-0.00680801	4.5934e-204	-0.0112871	FALSE	FALSE
PER2	0	0	-0.166293	0	-0.201917	FALSE	FALSE
TRAF3IP1	0	0	-0.426438	0	-0.535621	FALSE	FALSE
TWIST2	0	0	-0.0635502	0	-0.355527	FALSE	FALSE
GPC1	0	0	-0.579202	0	-0.718587	FALSE	FALSE
CAPN10	0	0	-0.108472	0	-0.118797	FALSE	FALSE
CROCC2	0	4.32563e-73	-0.0028751	2.58502e-34	-0.00373493	FALSE	FALSE
SNED1	0	0	-0.917785	0	-1.40584	FALSE	FALSE
PASK	0	0	-0.109062	0	-0.142692	FALSE	FALSE
NEU4	0	0	-0.0294725	0	-0.535725	FALSE	FALSE
RTP5	0	0	-0.0251426	8.04121e-230	-0.143415	FALSE	FALSE
CHL1	0	0	-1.8761	0	-2.35506	FALSE	FALSE
CNTN6	0	0	-0.415938	0	-0.414725	FALSE	FALSE
CNTN4	0	0	-2.37917	0	-2.94774	FALSE	FALSE
IL5RA	0	0	-0.019565	0	-0.0209422	FALSE	FALSE
LRRN1	0	0	-0.571713	0	-0.779411	FALSE	FALSE
ITPR1	0	0	-1.57364	0	-2.2548	FALSE	FALSE
BHLHE40	0	0	-0.188049	0	-0.236726	FALSE	FALSE
GRM7	0	0	-2.46228	0	-3.26682	FALSE	FALSE
SSUH2	0	0	-0.0597583	0	-0.0815623	FALSE	FALSE
CAV3	0	0	-0.0632174	0	-0.0969514	FALSE	FALSE
OXTR	0	0	-0.0398752	0	-0.0416921	FALSE	FALSE
RAD18	0	0	-0.435928	0	-0.607869	FALSE	FALSE
SRGAP3	0	0	-1.4965	0	-1.65878	FALSE	FALSE
LHFPL4	0	0	-0.824765	0	-0.930036	FALSE	FALSE
CPNE9	0	0	-0.328051	0	-0.317697	FALSE	FALSE
CAMK1	0	0	-0.311385	0	-0.33865	FALSE	FALSE
IL17RE	0	0	-0.0322462	0	-0.0394615	FALSE	FALSE
IL17RC	0	0	-0.0679535	0	-0.233096	FALSE	FALSE
PRRT3	0	0	-0.143291	0	-0.175372	FALSE	FALSE
TATDN2	0	9.09439e-23	-0.000870947	1.05725e-09	-0.000973104	FALSE	FALSE
AC022384.1	0	1.7921e-282	-0.0125976	3.36137e-248	-0.0176516	FALSE	FALSE
ATP2B2	0	0	-2.06506	0	-2.39743	FALSE	FALSE
SLC6A11	0	0	-0.338152	0	-0.280164	FALSE	FALSE
HRH1	0	0	-0.420853	0	-0.385369	FALSE	FALSE
SYN2	0	0	-2.16633	0	-2.88913	FALSE	FALSE
TIMP4	0	4.46341e-70	-0.00514403	2.37161e-160	-0.0868866	FALSE	FALSE
PPARG	0	0	-0.426336	0	-0.498313	FALSE	FALSE
MKRN2OS	0	0	-0.084051	0	-0.103167	FALSE	FALSE
CAND2	0	0	-0.248476	0	-0.293564	FALSE	FALSE
WNT7A	0	0	-0.0511462	0	-0.0516119	FALSE	FALSE
GRIP2	0	0	-0.225354	0	-1.41134	FALSE	FALSE
FGD5	0	0	-0.0653988	0	-0.523134	FALSE	FALSE
COLQ	0	0	-0.480208	0	-0.631076	FALSE	FALSE
RFTN1	0	0	-0.917783	0	-1.53751	FALSE	FALSE
DAZL	0	8.10819e-100	-0.00400469	1.62932e-43	-0.00499136	FALSE	FALSE
PLCL2	0	0	-1.1229	0	-1.34204	FALSE	FALSE
ZNF385D	0	0	-1.07184	0	-4.50077	FALSE	FALSE
THRB	0	0	-2.64768	0	-3.32515	FALSE	FALSE
RARB	0	0	-0.852223	0	-0.9622	FALSE	FALSE
OXSM	0	0	-0.0672615	0	-0.078784	FALSE	FALSE
LRRC3B	0	0	-0.369573	0	-1.4097	FALSE	FALSE
NEK10	0	0	-1.12523	0	-1.51029	FALSE	FALSE
SLC4A7	0	0	-0.438802	0	-1.12029	FALSE	FALSE
AC098650.1	0	0	-0.0905265	0	-0.104704	FALSE	FALSE
RBMS3	0	0	-0.336135	0	-1.22993	FALSE	FALSE
GADL1	0	2.11149e-87	-0.00459323	1.95022e-91	-0.0383787	FALSE	FALSE
OSBPL10	0	0	-0.905197	0	-0.944342	FALSE	FALSE
ZNF860	0	0	-0.028453	0	-0.0351273	FALSE	FALSE
GPD1L	0	0	-0.29853	0	-0.397536	FALSE	FALSE
CMTM8	0	0	-0.196072	0	-0.646167	FALSE	FALSE
CMTM7	0	0	-0.0477388	0	-0.93124	FALSE	FALSE
CMTM6	0	0	-0.113144	0	-0.114192	FALSE	FALSE
TRIM71	0	0	-0.0807692	0	-0.0873411	FALSE	FALSE
CCR4	0	3.72427e-17	-0.000649646	7.36593e-12	-0.000733571	FALSE	FALSE
GLB1	0	0	-0.472115	0	-0.522695	FALSE	FALSE
SUSD5	0	0	-0.222162	0	-0.286997	FALSE	FALSE
FBXL2	0	0	-1.06083	0	-1.26654	FALSE	FALSE
UBP1	0	0	-0.437392	0	-0.53023	FALSE	FALSE
ARPP21	0	0	-1.73996	0	-2.94257	FALSE	FALSE
STAC	0	3.56591e-288	-0.0159211	4.15322e-271	-0.021825	FALSE	FALSE
DCLK3	0	0	-0.0323843	0	-0.0851981	FALSE	FALSE
TRANK1	0	0	-0.778686	0	-0.933378	FALSE	FALSE
ITGA9	0	0	-0.861025	0	-1.28846	FALSE	FALSE
CTDSPL	0	0	-1.41844	0	-1.8559	FALSE	FALSE
VILL	0	0	-0.0654866	0	-0.0787871	FALSE	FALSE
DLEC1	0	0	-0.0260728	0	-0.0287511	FALSE	FALSE
SLC22A13	0	0	-0.0323311	0	-0.043234	FALSE	FALSE
SLC22A14	0	0	-0.15365	0	-0.209467	FALSE	FALSE
XYLB	0	0	-0.389219	0	-0.469958	FALSE	FALSE
SCN5A	0	0	-0.0346562	0	-0.0322863	FALSE	FALSE
SCN10A	0	2.879e-155	-0.006259	9.73657e-158	-0.00918001	FALSE	FALSE
TTC21A	0	0	-0.251164	0	-0.301742	FALSE	FALSE
MYRIP	0	0	-1.74507	0	-2.5279	FALSE	FALSE
ENTPD3	0	0	-0.369335	0	-1.08348	FALSE	FALSE
ULK4	0	0	-0.870742	0	-1.06966	FALSE	FALSE
TRAK1	0	0	-0.769022	0	-1.81797	FALSE	FALSE
LYZL4	0	4.71779e-265	-0.0109366	6.38872e-238	-0.0138036	FALSE	FALSE
VIPR1	0	0	-0.330864	0	-0.45283	FALSE	FALSE
POMGNT2	0	0	-0.143457	0	-0.19311	FALSE	FALSE
SNRK	0	0	-0.368132	0	-0.325008	FALSE	FALSE
ANO10	0	0	-0.750704	0	-0.866296	FALSE	FALSE
TOPAZ1	0	1.368e-255	-0.0113724	4.26922e-244	-0.0177347	FALSE	FALSE
TCAIM	0	0	-0.47943	0	-1.0291	FALSE	FALSE
TGM4	0	1.37934e-65	-0.00272702	8.34519e-39	-0.00369714	FALSE	FALSE
EXOSC7	0	0	-0.165663	0	-0.194995	FALSE	FALSE
CDCP1	0	0	-0.0407522	0	-0.0644031	FALSE	FALSE
TMEM158	0	0	-0.0967901	0	-0.160189	FALSE	FALSE
LARS2	0	0	-0.362332	0	-0.447269	FALSE	FALSE
SLC6A20	0	0	-0.0284597	0	-0.0408209	FALSE	FALSE
CCR5	0	6.9264e-07	-0.000710805	1.41018e-25	-0.0269686	FALSE	FALSE
CCRL2	0	3.09346e-08	-0.000451943	6.23373e-08	-0.00821622	FALSE	FALSE
LRRC2	0	0	-0.276047	0	-0.582219	FALSE	FALSE
TDGF1	0	2.59606e-20	-0.00086667	2.02806e-15	-0.00108117	FALSE	FALSE
FAM240A	0	6.41104e-12	-0.000437377	1.38289e-11	-0.000635294	FALSE	FALSE
ALS2CL	0	0	-0.138313	0	-0.269188	FALSE	FALSE
TMIE	0	0	-0.0262494	0	-0.0322814	FALSE	FALSE
PRSS50	0	2.26105e-112	-0.00515513	4.64562e-103	-0.0081092	FALSE	FALSE
MYL3	0	3.40418e-29	-0.00196887	3.98225e-40	-0.0124809	FALSE	FALSE
PTH1R	0	0	-0.0580719	0	-0.231464	FALSE	FALSE
NBEAL2	0	0	-0.0620302	0	-0.0758094	FALSE	FALSE
KIF9	0	0	-0.216101	0	-0.301002	FALSE	FALSE
CSPG5	0	0	-0.241672	0	-1.02658	FALSE	FALSE
CDC25A	0	8.91767e-98	-0.00515349	2.05725e-42	-0.0128312	FALSE	FALSE
SPINK8	0	0	-0.0236156	0	-0.029235	FALSE	FALSE
FBXW12	0	0	-0.0301148	0	-0.034426	FALSE	FALSE
CELSR3	0	0	-0.1367	0	-0.157727	FALSE	FALSE
DALRD3	0	0	-0.0925161	0	-0.108637	FALSE	FALSE
KLHDC8B	0	0	-0.0689779	0	-0.0933692	FALSE	FALSE
C3orf84	0	6.74471e-158	-0.00663929	1.68671e-186	-0.0111279	FALSE	FALSE
CCDC36	0	0	-0.0436708	0	-0.0634127	FALSE	FALSE
AC104452.1	0	1.69705e-12	-0.000485081	0.000613593	-0.000437274	FALSE	FALSE
BSN	0	0	-0.924731	0	-1.13323	FALSE	FALSE
RNF123	0	0	-0.203668	0	-0.250442	FALSE	FALSE
GMPPB	0	0	-0.0284305	1.63037e-273	-0.0342336	FALSE	FALSE
INKA1	0	8.4729e-220	-0.0106689	1.36919e-72	-0.0246763	FALSE	FALSE
UBA7	0	6.13198e-119	-0.0129799	2.19688e-247	-0.084925	FALSE	FALSE
TRAIP	0	0	-0.0293511	0	-0.0389122	FALSE	FALSE
CAMKV	0	0	-0.486052	0	-0.622893	FALSE	FALSE
MST1R	0	0	-0.0165084	3.47698e-253	-0.0199059	FALSE	FALSE
SEMA3F	0	0	-0.0201024	0	-0.0238844	FALSE	FALSE
HYAL3	0	0	-0.0164869	1.14346e-218	-0.0184108	FALSE	FALSE
CACNA2D2	0	0	-0.194603	0	-0.912679	FALSE	FALSE
CYB561D2	0	0	-0.0157436	1.02377e-218	-0.0222601	FALSE	FALSE
C3orf18	0	0	-0.0633461	0	-0.0660041	FALSE	FALSE
CISH	0	1.91808e-28	-0.00186373	3.15388e-26	-0.0281621	FALSE	FALSE
GRM2	0	0	-0.122986	0	-0.201962	FALSE	FALSE
IQCF3	0	0	-0.0231333	0	-0.156928	FALSE	FALSE
IQCF2	0	1.32678e-19	-0.000733439	3.6051e-24	-0.00107533	FALSE	FALSE
IQCF1	0	2.72873e-81	-0.00331215	1.29809e-69	-0.00449541	FALSE	FALSE
AC097637.1	0	2.98069e-11	-0.000446056	3.29031e-05	-0.00046999	FALSE	FALSE
TWF2	0	6.83175e-55	-0.00216143	1.64639e-26	-0.0025345	FALSE	FALSE
SEMA3G	0	2.91537e-10	-0.000963315	5.82125e-28	-0.140359	FALSE	FALSE
NISCH	0	0	-0.60054	0	-0.85473	FALSE	FALSE
ITIH1	0	1.99709e-42	-0.00165001	6.31109e-20	-0.00203488	FALSE	FALSE
ITIH3	0	1.67331e-15	-0.000684428	2.17517e-07	-0.000520153	FALSE	FALSE
ITIH4	0	0	-0.0393276	0	-0.041828	FALSE	FALSE
PRKCD	0	0	-0.0750184	0	-0.0993071	FALSE	FALSE
CACNA1D	0	0	-1.91022	0	-2.12899	FALSE	FALSE
CACNA2D3	0	0	-2.63507	0	-3.54402	FALSE	FALSE
LRTM1	0	0	-0.26638	0	-0.43043	FALSE	FALSE
WNT5A	0	0	-0.0514677	0	-0.0512603	FALSE	FALSE
ERC2	0	0	-2.4996	0	-3.24699	FALSE	FALSE
RPP14	0	0	-0.115138	0	-0.137716	FALSE	FALSE
ACOX2	0	5.77493e-244	-0.0153546	0	-0.103078	FALSE	FALSE
FAM107A	0	0	-0.161133	0	-1.60501	FALSE	FALSE
FAM3D	0	4.04378e-69	-0.00275445	2.2381e-28	-0.00306921	FALSE	FALSE
C3orf67	0	0	-0.146396	0	-0.187206	FALSE	FALSE
PTPRG	0	0	-2.57125	0	-2.94676	FALSE	FALSE
C3orf14	0	0	-0.239582	0	-0.361011	FALSE	FALSE
FEZF2	0	0	-0.0537297	0	-0.224171	FALSE	FALSE
CADPS	0	0	-2.55966	0	-3.40955	FALSE	FALSE
SYNPR	0	0	-1.11472	0	-1.21023	FALSE	FALSE
C3orf49	0	0	-0.042136	0	-0.054626	FALSE	FALSE
ATXN7	0	0	-0.174538	0	-0.210669	FALSE	FALSE
PRICKLE2	0	0	-1.5331	0	-1.61622	FALSE	FALSE
ADAMTS9	0	0	-0.101104	0	-0.5392	FALSE	FALSE
KBTBD8	0	0	-0.0300044	0	-0.0390656	FALSE	FALSE
EIF4E3	0	0	-0.405326	0	-0.510451	FALSE	FALSE
GPR27	0	0	-0.0700421	0	-0.0728807	FALSE	FALSE
PDZRN3	0	0	-1.89223	0	-2.0929	FALSE	FALSE
CNTN3	0	0	-1.44588	0	-2.15188	FALSE	FALSE
FRG2C	0	2.98462e-08	-0.000285473	1.03665e-05	-0.000355393	FALSE	FALSE
HTR1F	0	0	-0.0772404	0	-0.286741	FALSE	FALSE
CSNKA2IP	0	0	-0.154505	0	-0.195931	FALSE	FALSE
EPHA3	0	0	-0.666226	0	-1.96884	FALSE	FALSE
PROS1	0	0	-0.231635	0	-0.312759	FALSE	FALSE
EPHA6	0	0	-1.64568	0	-2.85574	FALSE	FALSE
ARL6	0	0	-0.352617	0	-0.609524	FALSE	FALSE
OR5K1	0	3.8156e-22	-0.000930449	4.45321e-28	-0.00133583	FALSE	FALSE
COL8A1	0	0	-0.0330036	0	-0.534212	FALSE	FALSE
FILIP1L	0	0	-0.305809	0	-0.452985	FALSE	FALSE
NIT2	0	0	-0.147781	0	-0.163972	FALSE	FALSE
LNP1	0	0	-0.0921436	0	-0.0792634	FALSE	FALSE
IMPG2	0	0	-0.0826766	0	-0.0734215	FALSE	FALSE
CCDC54	0	3.32197e-11	-0.000398908	0.00129338	-0.000453931	FALSE	FALSE
IFT57	0	0	-0.304873	0	-0.443589	FALSE	FALSE
HHLA2	0	4.27547e-285	-0.0124939	1.77157e-279	-0.0223474	FALSE	FALSE
CIP2A	0	0	-0.131446	0	-0.163075	FALSE	FALSE
GUCA1C	0	1.32474e-228	-0.00981279	4.23591e-115	-0.0248034	FALSE	FALSE
MORC1	0	3.16569e-288	-0.0143055	1.32987e-128	-0.0134538	FALSE	FALSE
DPPA2	0	2.53035e-148	-0.00597192	7.87164e-144	-0.00956454	FALSE	FALSE
CD96	0	0	-0.0490514	0	-0.0719146	FALSE	FALSE
PLCXD2	0	0	-0.113519	0	-0.304997	FALSE	FALSE
PHLDB2	0	0	-0.197892	0	-0.570788	FALSE	FALSE
TMPRSS7	0	0	-0.0307625	0	-0.0424177	FALSE	FALSE
C3orf52	0	0	-0.0313145	0	-0.0502778	FALSE	FALSE
GCSAM	0	2.71957e-07	-0.000309554	3.21421e-07	-0.000452603	FALSE	FALSE
CCDC80	0	1.55398e-177	-0.0130784	0	-0.418661	FALSE	FALSE
CD200R1L	0	1.47954e-63	-0.0036648	7.70613e-238	-0.260595	FALSE	FALSE
CD200R1	0	0	-0.0541836	0	-0.0909728	FALSE	FALSE
BOC	0	0	-0.175619	0	-0.149589	FALSE	FALSE
CFAP44	0	0	-0.336904	0	-0.453386	FALSE	FALSE
SPICE1	0	0	-0.206011	0	-0.28429	FALSE	FALSE
SIDT1	0	0	-0.976863	0	-1.26768	FALSE	FALSE
GRAMD1C	0	0	-0.334912	0	-1.71784	FALSE	FALSE
ZDHHC23	0	0	-0.241539	0	-0.359383	FALSE	FALSE
DRD3	0	8.84241e-236	-0.0108576	5.90649e-119	-0.0114084	FALSE	FALSE
GAP43	0	0	-1.00379	0	-1.46655	FALSE	FALSE
UPK1B	0	2.27038e-225	-0.00968332	2.0085e-224	-0.0130778	FALSE	FALSE
ARHGAP31	0	0	-0.220324	0	-1.51228	FALSE	FALSE
PLA1A	0	1.09551e-70	-0.0038433	1.14599e-33	-0.172514	FALSE	FALSE
MAATS1	0	0	-0.246362	0	-0.233455	FALSE	FALSE
NR1I2	0	1.1562e-242	-0.0122154	7.86267e-153	-0.0118667	FALSE	FALSE
GPR156	0	0	-0.0422425	0	-0.0432446	FALSE	FALSE
FSTL1	0	0	-0.134059	0	-0.604331	FALSE	FALSE
HGD	0	1.31756e-278	-0.0143751	0	-0.025609	FALSE	FALSE
STXBP5L	0	0	-2.79696	0	-3.73545	FALSE	FALSE
POLQ	0	0	-0.120162	0	-0.180105	FALSE	FALSE
ARGFX	0	2.34855e-217	-0.00950368	0	-0.0167827	FALSE	FALSE
FBXO40	0	0	-0.0793879	0	-0.11176	FALSE	FALSE
HCLS1	0	0	-0.0358956	0	-1.22656	FALSE	FALSE
EAF2	0	0	-0.178018	0	-0.148044	FALSE	FALSE
SLC15A2	0	0	-0.234524	0	-1.12496	FALSE	FALSE
ILDR1	0	2.51326e-44	-0.0020406	3.60658e-24	-0.00187025	FALSE	FALSE
PARP15	0	1.92245e-59	-0.00363041	6.75064e-54	-0.0627745	FALSE	FALSE
PARP14	0	0	-0.0742488	0	-1.33379	FALSE	FALSE
SEMA5B	0	0	-0.361237	0	-0.601109	FALSE	FALSE
PDIA5	0	0	-0.199364	0	-0.368796	FALSE	FALSE
ROPN1	0	1.01935e-22	-0.000780943	4.88836e-16	-0.00148035	FALSE	FALSE
KALRN	0	0	-2.864	0	-3.75361	FALSE	FALSE
SLC12A8	0	0	-0.427685	0	-0.807612	FALSE	FALSE
ALG1L	0	2.48962e-178	-0.00791614	1.87628e-72	-0.00792575	FALSE	FALSE
ROPN1B	0	3.64068e-113	-0.00567894	6.68221e-105	-0.00675407	FALSE	FALSE
SLC41A3	0	0	-0.189484	0	-0.207132	FALSE	FALSE
ALDH1L1	0	0	-0.143634	0	-1.74845	FALSE	FALSE
CFAP100	0	0	-0.0390396	0	-0.132981	FALSE	FALSE
UROC1	0	3.00796e-204	-0.00853669	8.49095e-235	-0.011565	FALSE	FALSE
CHST13	0	1.45462e-91	-0.00370941	9.8721e-90	-0.00519098	FALSE	FALSE
C3orf22	0	1.06096e-151	-0.00736117	2.29527e-154	-0.00879882	FALSE	FALSE
TXNRD3	0	0	-0.111084	0	-0.168031	FALSE	FALSE
CHCHD6	0	0	-0.567476	0	-0.741339	FALSE	FALSE
PLXNA1	0	0	-0.333952	0	-0.450992	FALSE	FALSE
PODXL2	0	0	-0.344883	0	-0.732413	FALSE	FALSE
MGLL	0	0	-0.627243	0	-1.11053	FALSE	FALSE
KBTBD12	0	0	-0.427532	0	-0.80129	FALSE	FALSE
GATA2	0	9.50054e-12	-0.000930149	2.14316e-28	-0.126793	FALSE	FALSE
KIAA1257	0	0	-0.207851	0	-0.381433	FALSE	FALSE
EFCC1	0	0	-0.0162877	0	-0.0382386	FALSE	FALSE
EFCAB12	0	0	-0.0481992	0	-0.0636089	FALSE	FALSE
RHO	0	1.08938e-59	-0.00214302	9.71837e-105	-0.0131713	FALSE	FALSE
TRH	0	2.30561e-31	-0.00189665	1.99589e-45	-0.0225915	FALSE	FALSE
ALG1L2	0	0	-0.0351251	0	-0.0442344	FALSE	FALSE
COL6A5	0	2.57877e-92	-0.00422356	3.84655e-46	-0.00398719	FALSE	FALSE
NEK11	0	0	-0.603004	0	-1.20302	FALSE	FALSE
CPNE4	0	0	-1.28877	0	-2.99053	FALSE	FALSE
ACPP	0	4.72146e-217	-0.0141122	2.74539e-228	-0.264112	FALSE	FALSE
TMEM108	0	0	-2.11229	0	-2.8455	FALSE	FALSE
BFSP2	0	1.07568e-304	-0.0130466	0	-0.0189863	FALSE	FALSE
RAB6B	0	0	-0.743404	0	-0.860724	FALSE	FALSE
SLCO2A1	0	0	-0.105834	0	-0.194738	FALSE	FALSE
EPHB1	0	0	-0.868221	0	-1.06294	FALSE	FALSE
KY	0	0	-0.170695	0	-0.195208	FALSE	FALSE
SLC35G2	0	0	-0.355986	0	-0.374068	FALSE	FALSE
IL20RB	0	0	-0.0272834	5.5677e-226	-0.0294445	FALSE	FALSE
DZIP1L	0	0	-0.0609064	0	-0.0489762	FALSE	FALSE
MRAS	0	0	-0.410724	0	-0.44002	FALSE	FALSE
ESYT3	0	0	-0.166104	0	-0.172933	FALSE	FALSE
FOXL2	0	1.36864e-14	-0.000966003	4.27137e-36	-0.0138944	FALSE	FALSE
PRR23C	0	1.00468e-08	-0.000283271	1.30869e-12	-0.000620153	FALSE	FALSE
CLSTN2	0	0	-1.54302	0	-3.66368	FALSE	FALSE
SPSB4	0	0	-0.0342905	0	-0.431629	FALSE	FALSE
PXYLP1	0	0	-0.481933	0	-0.69622	FALSE	FALSE
PLS1	0	0	-0.151255	0	-0.198276	FALSE	FALSE
PCOLCE2	0	0	-0.0319555	0	-0.194069	FALSE	FALSE
PAQR9	0	0	-0.0627252	0	-0.0813768	FALSE	FALSE
CHST2	0	0	-0.0629078	0	-0.136569	FALSE	FALSE
PLOD2	0	0	-0.295744	0	-0.570347	FALSE	FALSE
PLSCR4	0	0	-0.145743	0	-1.48485	FALSE	FALSE
PLSCR2	0	0	-0.0332676	0	-0.0631429	FALSE	FALSE
PLSCR1	0	0	-0.149349	0	-0.187371	FALSE	FALSE
PLSCR5	0	5.02529e-56	-0.00372479	1.53845e-127	-0.0539942	FALSE	FALSE
TM4SF1	0	1.04044e-25	-0.00317451	2.91384e-76	-0.381857	FALSE	FALSE
TM4SF4	0	2.11372e-17	-0.000632875	5.72488e-09	-0.000895756	FALSE	FALSE
PFN2	0	0	-0.080767	0	-0.288636	FALSE	FALSE
ERICH6	0	0	-0.0283981	0	-0.0437632	FALSE	FALSE
MINDY4B	0	2.42669e-55	-0.00224562	3.6401e-102	-0.0040981	FALSE	FALSE
AC020636.2	0	2.30497e-27	-0.0011005	1.40407e-31	-0.00164284	FALSE	FALSE
CLRN1	0	3.94886e-68	-0.00282315	5.44038e-67	-0.00484549	FALSE	FALSE
MED12L	0	0	-1.80689	0	-2.62087	FALSE	FALSE
GPR171	0	0	-0.0172536	0	-0.0275923	FALSE	FALSE
P2RY14	0	0	-0.354757	0	-0.607177	FALSE	FALSE
GPR87	0	3.48612e-265	-0.0122227	0	-0.0219298	FALSE	FALSE
IGSF10	0	0	-0.125507	0	-0.211181	FALSE	FALSE
AADAC	0	1.2143e-20	-0.000862689	3.40927e-16	-0.00123228	FALSE	FALSE
RAP2B	0	0	-0.102188	0	-0.171764	FALSE	FALSE
ARHGEF26	0	0	-0.230197	0	-1.99266	FALSE	FALSE
GPR149	0	0	-0.0899843	0	-1.09138	FALSE	FALSE
MME	0	0	-0.0622893	0	-0.28731	FALSE	FALSE
PLCH1	0	0	-0.49688	0	-2.40962	FALSE	FALSE
VEPH1	0	0	-0.0318292	0	-0.0324197	FALSE	FALSE
PTX3	0	7.67126e-98	-0.00441066	7.41547e-44	-0.0215263	FALSE	FALSE
MLF1	0	0	-0.194202	0	-0.266909	FALSE	FALSE
LXN	0	0	-0.0359559	0	-0.0504631	FALSE	FALSE
RARRES1	0	0	-0.103683	0	-0.143828	FALSE	FALSE
C3orf80	0	0	-0.0961079	0	-0.141257	FALSE	FALSE
PPM1L	0	0	-1.60993	0	-2.15875	FALSE	FALSE
B3GALNT1	0	0	-0.247415	0	-0.260303	FALSE	FALSE
NMD3	0	0	-0.752833	0	-0.840309	FALSE	FALSE
SPTSSB	0	0	-0.212794	0	-0.276104	FALSE	FALSE
OTOL1	0	2.5319e-27	-0.00128229	2.23248e-43	-0.00515432	FALSE	FALSE
SI	0	4.08198e-64	-0.00257249	5.88624e-39	-0.00392922	FALSE	FALSE
SLITRK3	0	0	-0.161813	0	-0.153591	FALSE	FALSE
ZBBX	0	0	-0.570451	0	-1.00785	FALSE	FALSE
SERPINI2	0	0	-0.0602193	0	-0.0682708	FALSE	FALSE
WDR49	0	0	-0.0631814	0	-0.405833	FALSE	FALSE
ACTRT3	0	1.81645e-107	-0.00481792	1.98204e-41	-0.0275958	FALSE	FALSE
LRRC34	0	0	-0.173598	0	-0.226426	FALSE	FALSE
LRRIQ4	0	4.23166e-307	-0.0143659	1.3267e-177	-0.0160603	FALSE	FALSE
LRRC31	0	1.62082e-113	-0.00505291	1.36243e-79	-0.00625151	FALSE	FALSE
GPR160	0	0	-0.0320218	0	-0.102381	FALSE	FALSE
PRKCI	0	0	-0.579375	0	-0.866319	FALSE	FALSE
TMEM212	0	0	-0.0303046	0	-0.150067	FALSE	FALSE
FNDC3B	0	0	-0.552447	0	-0.667684	FALSE	FALSE
TNFSF10	0	9.14072e-48	-0.00594669	1.59251e-176	-0.201708	FALSE	FALSE
NCEH1	0	0	-0.829515	0	-1.0232	FALSE	FALSE
KCNMB2	0	0	-0.0675296	0	-0.13402	FALSE	FALSE
ZMAT3	0	0	-0.376233	0	-0.350857	FALSE	FALSE
GNB4	0	0	-0.22869	0	-0.650303	FALSE	FALSE
CCDC39	0	0	-0.0225472	3.85113e-297	-0.0293811	FALSE	FALSE
LAMP3	0	1.27829e-282	-0.0136431	5.96597e-214	-0.0151358	FALSE	FALSE
MCF2L2	0	0	-1.34835	0	-1.61349	FALSE	FALSE
B3GNT5	0	0	-0.0905376	0	-0.0836492	FALSE	FALSE
KLHL6	0	9.17136e-151	-0.0157302	0	-0.565703	FALSE	FALSE
HTR3D	0	3.79836e-13	-0.000508204	3.11529e-07	-0.000615109	FALSE	FALSE
VWA5B2	0	0	-0.357922	0	-0.524213	FALSE	FALSE
EEF1AKMT4-ECE2	0	0	-0.0208884	0	-0.102798	FALSE	FALSE
CAMK2N2	0	0	-0.144695	0	-0.556893	FALSE	FALSE
THPO	0	0	-0.0323276	0	-0.0541501	FALSE	FALSE
CHRD	0	0	-0.304709	0	-0.360087	FALSE	FALSE
EPHB3	0	0	-0.0417685	0	-0.114228	FALSE	FALSE
C3orf70	0	0	-0.318381	0	-0.335757	FALSE	FALSE
EHHADH	0	0	-0.0631334	0	-0.256023	FALSE	FALSE
MAP3K13	0	0	-1.03885	0	-1.12039	FALSE	FALSE
LIPH	0	0	-0.024221	0	-0.0603547	FALSE	FALSE
IGF2BP2	0	0	-0.0191049	1.20418e-175	-0.132943	FALSE	FALSE
ETV5	0	0	-0.376005	0	-0.435704	FALSE	FALSE
DGKG	0	0	-1.12672	0	-1.05062	FALSE	FALSE
AHSG	0	3.12647e-201	-0.00811395	8.82753e-172	-0.0129408	FALSE	FALSE
HRG	0	2.534e-25	-0.000973513	3.56009e-21	-0.00149197	FALSE	FALSE
ADIPOQ	0	7.2614e-45	-0.0018362	2.76044e-32	-0.00234616	FALSE	FALSE
ST6GAL1	0	0	-0.668793	0	-0.998888	FALSE	FALSE
RPL39L	0	0	-0.026395	7.19556e-212	-0.0255823	FALSE	FALSE
RTP1	0	0	-0.0162782	0	-0.0329937	FALSE	FALSE
MASP1	0	4.75426e-283	-0.0271411	0	-0.248916	FALSE	FALSE
TP63	0	0	-0.0269523	0	-0.0364926	FALSE	FALSE
P3H2	0	0	-0.559215	0	-0.744737	FALSE	FALSE
CLDN1	0	5.87101e-169	-0.0111549	7.77056e-204	-0.112268	FALSE	FALSE
CLDN16	0	0	-0.148227	0	-0.218911	FALSE	FALSE
TMEM207	0	1.68372e-37	-0.00149298	2.41793e-31	-0.00588305	FALSE	FALSE
IL1RAP	0	0	-0.572207	0	-0.524896	FALSE	FALSE
OSTN	0	0	-0.0300022	0	-0.194175	FALSE	FALSE
UTS2B	0	8.31527e-181	-0.00851652	3.69255e-56	-0.00766898	FALSE	FALSE
FGF12	0	0	-3.01006	0	-4.51348	FALSE	FALSE
ATP13A5	0	0	-0.0509253	0	-0.456918	FALSE	FALSE
HES1	0	0	-0.0331035	0	-0.266623	FALSE	FALSE
LRRC15	0	4.24816e-17	-0.000729454	6.54903e-07	-0.00118319	FALSE	FALSE
TMEM44	0	0	-0.170209	0	-0.275058	FALSE	FALSE
MUC20	0	0	-0.0148372	3.43522e-184	-0.0166898	FALSE	FALSE
MUC4	0	8.06844e-283	-0.0131399	9.24455e-147	-0.0120908	FALSE	FALSE
TFRC	0	0	-0.234106	0	-0.232711	FALSE	FALSE
ZDHHC19	0	0	-0.0280477	0	-0.0377305	FALSE	FALSE
AC069257.3	0	0	-0.0159011	2.61104e-154	-0.0147609	FALSE	FALSE
SMCO1	0	9.57964e-165	-0.00644703	3.47144e-98	-0.00879931	FALSE	FALSE
CEP19	0	0	-0.0805318	0	-0.0937047	FALSE	FALSE
PIGZ	0	0	-0.373146	0	-0.437343	FALSE	FALSE
MELTF	0	0	-0.0959897	0	-0.11154	FALSE	FALSE
BDH1	0	0	-0.659412	0	-0.838965	FALSE	FALSE
LMLN	0	0	-0.215607	0	-0.242476	FALSE	FALSE
ZNF732	0	0	-0.0195333	3.67695e-226	-0.0184342	FALSE	FALSE
SLC49A3	0	1.75847e-247	-0.0116051	3.11329e-307	-0.0213407	FALSE	FALSE
CPLX1	0	0	-0.613771	0	-0.578271	FALSE	FALSE
DGKQ	0	0	-0.149071	0	-0.192028	FALSE	FALSE
SLC26A1	0	2.18786e-76	-0.00436979	3.0882e-37	-0.00288558	FALSE	FALSE
RNF212	0	0	-0.0545918	0	-0.0734428	FALSE	FALSE
SPON2	0	0	-0.14138	0	-0.317019	FALSE	FALSE
TACC3	0	0	-0.0513193	0	-0.0498636	FALSE	FALSE
NELFA	0	0	-0.593542	0	-0.880621	FALSE	FALSE
NAT8L	0	0	-0.413194	0	-0.427738	FALSE	FALSE
POLN	0	0	-0.693052	0	-1.04553	FALSE	FALSE
ZFYVE28	0	0	-1.18542	0	-1.45214	FALSE	FALSE
CFAP99	0	0	-0.0291636	0	-0.0338489	FALSE	FALSE
MFSD10	0	0	-0.208896	0	-0.272841	FALSE	FALSE
MSANTD1	0	0	-0.0607019	0	-0.0885838	FALSE	FALSE
HGFAC	0	2.89367e-291	-0.0219315	0	-0.390907	FALSE	FALSE
DOK7	0	1.34988e-218	-0.0111028	8.96823e-113	-0.112915	FALSE	FALSE
ADRA2C	0	0	-0.0186638	0	-0.0249628	FALSE	FALSE
OTOP1	0	1.49197e-153	-0.00626703	6.58659e-101	-0.00876428	FALSE	FALSE
NSG1	0	0	-0.161531	0	-0.148491	FALSE	FALSE
STK32B	0	0	-0.134028	0	-1.37374	FALSE	FALSE
EVC2	0	5.26562e-284	-0.0250678	0	-0.282261	FALSE	FALSE
EVC	0	0	-0.0367961	0	-0.218061	FALSE	FALSE
CRMP1	0	0	-0.687678	0	-0.792624	FALSE	FALSE
C4orf50	0	0	-0.467833	0	-0.642656	FALSE	FALSE
JAKMIP1	0	0	-0.945094	0	-1.17687	FALSE	FALSE
PPP2R2C	0	0	-1.26613	0	-1.77088	FALSE	FALSE
S100P	0	1.7602e-31	-0.00132216	1.59981e-14	-0.00114456	FALSE	FALSE
AFAP1	0	0	-0.501588	0	-1.45527	FALSE	FALSE
ABLIM2	0	0	-1.15981	0	-1.64836	FALSE	FALSE
SH3TC1	0	1.90619e-167	-0.0273317	0	-1.02196	FALSE	FALSE
HTRA3	0	6.28732e-16	-0.000824673	2.62251e-11	-0.00540908	FALSE	FALSE
GPR78	0	6.80847e-169	-0.00772442	6.44948e-141	-0.0105322	FALSE	FALSE
FAM90A26	0	7.2133e-251	-0.011441	9.71742e-303	-0.0156882	FALSE	FALSE
DEFB131A	0	3.93525e-115	-0.00516537	8.95006e-117	-0.00722678	FALSE	FALSE
DRD5	0	8.12791e-191	-0.0084543	1.40359e-209	-0.0314947	FALSE	FALSE
ZNF518B	0	0	-0.125246	0	-0.137585	FALSE	FALSE
HS3ST1	0	0	-0.199043	0	-0.151284	FALSE	FALSE
C1QTNF7	0	0	-0.0305112	5.5856e-266	-0.172797	FALSE	FALSE
PROM1	0	0	-0.0374687	0	-0.400117	FALSE	FALSE
LDB2	0	0	-2.33137	0	-3.55358	FALSE	FALSE
ADGRA3	0	0	-0.252671	0	-1.7072	FALSE	FALSE
PPARGC1A	0	0	-0.721354	0	-0.905252	FALSE	FALSE
LGI2	0	0	-0.0605851	0	-0.433553	FALSE	FALSE
SLC34A2	0	1.79428e-43	-0.00192621	3.59009e-25	-0.00202761	FALSE	FALSE
SEL1L3	0	0	-0.391144	0	-0.309994	FALSE	FALSE
CCKAR	0	1.66761e-24	-0.00125611	6.04657e-23	-0.00574758	FALSE	FALSE
PCDH7	0	0	-2.30485	0	-3.48661	FALSE	FALSE
NWD2	0	0	-0.977783	0	-1.46852	FALSE	FALSE
C4orf19	0	0	-0.104782	0	-0.758043	FALSE	FALSE
PGM2	0	0	-0.0764556	0	-0.0835047	FALSE	FALSE
TBC1D1	0	0	-0.995528	0	-1.33251	FALSE	FALSE
TLR10	0	2.22754e-92	-0.00970298	1.84725e-275	-0.316544	FALSE	FALSE
WDR19	0	0	-0.584934	0	-0.553212	FALSE	FALSE
N4BP2	0	0	-0.299824	0	-0.233111	FALSE	FALSE
RHOH	0	1.06495e-179	-0.0142319	1.14725e-282	-0.343593	FALSE	FALSE
CHRNA9	0	1.96362e-49	-0.00204509	1.02291e-22	-0.00232043	FALSE	FALSE
RBM47	0	0	-0.0782122	0	-2.1241	FALSE	FALSE
NSUN7	0	3.81373e-282	-0.0202541	0	-0.220142	FALSE	FALSE
BEND4	0	0	-0.0481432	0	-0.0926942	FALSE	FALSE
GRXCR1	0	1.11108e-105	-0.00432022	2.43384e-50	-0.00533239	FALSE	FALSE
YIPF7	0	0	-0.105856	0	-0.127465	FALSE	FALSE
GABRG1	0	0	-0.206298	0	-0.825649	FALSE	FALSE
GABRA2	0	0	-1.19456	0	-1.60057	FALSE	FALSE
COX7B2	0	1.8365e-276	-0.0133958	2.60903e-200	-0.0180072	FALSE	FALSE
GABRA4	0	0	-0.927732	0	-1.19026	FALSE	FALSE
GABRB1	0	0	-2.40783	0	-2.69782	FALSE	FALSE
NIPAL1	0	0	-0.0662015	0	-0.0864895	FALSE	FALSE
CNGA1	0	3.86583e-257	-0.0124773	3.21516e-155	-0.0143236	FALSE	FALSE
TXK	0	0	-0.18296	0	-0.423624	FALSE	FALSE
TEC	0	0	-0.0855457	0	-0.184289	FALSE	FALSE
SLC10A4	0	7.56355e-214	-0.0127532	1.30561e-295	-0.128329	FALSE	FALSE
OCIAD2	0	0	-0.0861972	0	-0.108279	FALSE	FALSE
CWH43	0	2.91533e-53	-0.00219802	1.87311e-18	-0.00311899	FALSE	FALSE
SPATA18	0	0	-0.0150952	0	-0.0246668	FALSE	FALSE
USP46	0	0	-0.350767	0	-0.417248	FALSE	FALSE
ERVMER34-1	0	0	-0.0171178	0	-0.0247412	FALSE	FALSE
RASL11B	0	0	-0.0491665	0	-0.0633621	FALSE	FALSE
AC058822.1	0	0	-0.301686	0	-0.419637	FALSE	FALSE
LNX1	0	0	-1.04521	0	-1.65043	FALSE	FALSE
PDGFRA	0	0	-0.0486294	0	-1.03673	FALSE	FALSE
PDCL2	0	1.78166e-208	-0.0123443	4.27532e-286	-0.147354	FALSE	FALSE
NMU	0	0	-0.0292714	0	-0.459573	FALSE	FALSE
EXOC1L	0	9.68024e-29	-0.00152805	1.71108e-27	-0.0150676	FALSE	FALSE
KIAA1211	0	0	-0.609356	0	-1.62623	FALSE	FALSE
PPAT	0	0	-0.211198	0	-0.29665	FALSE	FALSE
ARL9	0	0	-0.0427234	0	-0.0709467	FALSE	FALSE
THEGL	0	0	-0.0263949	0	-0.0415673	FALSE	FALSE
HOPX	0	0	-0.416715	0	-0.862176	FALSE	FALSE
SPINK2	0	2.26371e-82	-0.0035759	7.37527e-101	-0.007576	FALSE	FALSE
IGFBP7	0	0	-0.102722	0	-1.3484	FALSE	FALSE
TECRL	0	2.52487e-99	-0.0043439	2.95234e-51	-0.00513542	FALSE	FALSE
EPHA5	0	0	-1.13389	0	-1.12279	FALSE	FALSE
STAP1	0	1.81541e-155	-0.00650899	1.31312e-73	-0.0079553	FALSE	FALSE
TMPRSS11D	0	0	-0.0243746	9.60915e-214	-0.0234248	FALSE	FALSE
TMPRSS11A	0	0	-0.0245215	3.92481e-248	-0.0243985	FALSE	FALSE
UGT2B15	0	1.22171e-18	-0.000723039	2.71955e-11	-0.00120964	FALSE	FALSE
SULT1B1	0	2.84048e-53	-0.00263305	1.00139e-28	-0.0024708	FALSE	FALSE
PRR27	0	9.48152e-42	-0.00171481	2.33183e-26	-0.00236261	FALSE	FALSE
AMTN	0	2.29067e-08	-0.000334447	1.66727e-08	-0.000474408	FALSE	FALSE
AMBN	0	4.33391e-103	-0.00416236	4.78661e-45	-0.00485371	FALSE	FALSE
ENAM	0	4.02209e-128	-0.00533381	8.33503e-65	-0.00645314	FALSE	FALSE
JCHAIN	0	1.01861e-82	-0.00351568	3.17393e-55	-0.00475099	FALSE	FALSE
MOB1B	0	0	-0.496993	0	-0.73566	FALSE	FALSE
SLC4A4	0	0	-0.723596	0	-0.91766	FALSE	FALSE
NPFFR2	0	0	-0.0759902	0	-0.888265	FALSE	FALSE
ADAMTS3	0	0	-0.462421	0	-1.01028	FALSE	FALSE
CXCL8	0	7.08279e-08	-0.000614672	1.69455e-08	-0.0591174	FALSE	FALSE
CXCL6	0	2.34969e-08	-0.000364887	5.83075e-07	-0.00476322	FALSE	FALSE
CXCL1	0	0.000120625	-0.000565029	1.12204e-13	-0.0926269	FALSE	FALSE
CXCL5	0	9.06319e-45	-0.00206096	1.83496e-18	-0.0015272	FALSE	FALSE
CXCL3	0	7.73843e-12	-0.00104074	8.60999e-30	-0.0103252	FALSE	FALSE
EREG	0	1.32464e-60	-0.0035676	1.45996e-109	-0.0547618	FALSE	FALSE
AREG	0	1.10121e-18	-0.00112931	2.15743e-29	-0.0144323	FALSE	FALSE
BTC	0	0	-0.101337	0	-0.132563	FALSE	FALSE
PARM1	0	0	-0.607861	0	-0.646442	FALSE	FALSE
PPEF2	0	0	-0.0183821	1.21449e-238	-0.0183879	FALSE	FALSE
NAAA	0	0	-0.234999	0	-0.231434	FALSE	FALSE
ART3	0	0	-0.221299	0	-0.569389	FALSE	FALSE
CXCL11	0	5.13877e-08	-0.00040541	0.00110547	-0.0228013	FALSE	FALSE
FAM47E-STBD1	0	0	-0.0604439	0	-0.101085	FALSE	FALSE
CCDC158	0	0	-0.111838	0	-0.239483	FALSE	FALSE
SHROOM3	0	0	-0.783765	0	-1.2044	FALSE	FALSE
SOWAHB	0	2.95714e-71	-0.00252551	3.63106e-44	-0.00327227	FALSE	FALSE
CCNG2	0	0	-0.242392	0	-0.262639	FALSE	FALSE
CXCL13	0	0	-0.0574771	0	-0.075462	FALSE	FALSE
FRAS1	0	0	-1.14672	0	-1.28716	FALSE	FALSE
ANXA3	0	7.34176e-180	-0.00987466	5.84803e-234	-0.214662	FALSE	FALSE
PAQR3	0	0	-0.361455	0	-0.526918	FALSE	FALSE
ANTXR2	0	0	-0.176047	0	-0.251133	FALSE	FALSE
FGF5	0	0	-0.127672	0	-0.23759	FALSE	FALSE
CFAP299	0	0	-0.416771	0	-0.771879	FALSE	FALSE
BMP3	0	0	-0.0184685	1.29104e-235	-0.0878517	FALSE	FALSE
PRKG2	0	0	-0.331231	0	-0.55729	FALSE	FALSE
TMEM150C	0	0	-0.500243	0	-0.673904	FALSE	FALSE
HPSE	0	7.68664e-199	-0.0145635	1.67173e-285	-0.133308	FALSE	FALSE
GPAT3	0	0	-0.110993	0	-0.105234	FALSE	FALSE
CDS1	0	0	-0.364934	0	-0.357235	FALSE	FALSE
MEPE	0	1.44881e-155	-0.0203679	0	-0.43231	FALSE	FALSE
ABCG2	0	3.1457e-282	-0.017668	5.77936e-130	-0.0826401	FALSE	FALSE
HERC6	0	0	-0.2702	0	-0.293047	FALSE	FALSE
AC098582.1	0	0	-0.0781933	0	-0.0827368	FALSE	FALSE
FAM13A	0	0	-1.17201	0	-1.68637	FALSE	FALSE
GPRIN3	0	0	-0.223588	0	-0.33982	FALSE	FALSE
CCSER1	0	0	-2.82043	0	-3.81103	FALSE	FALSE
BMPR1B	0	0	-0.269823	0	-2.98822	FALSE	FALSE
ADH1B	0	7.64002e-11	-0.00061999	5.44962e-12	-0.0637149	FALSE	FALSE
ADH7	0	3.22796e-13	-0.000485467	8.26498e-06	-0.000613773	FALSE	FALSE
C4orf54	0	0	-0.020653	0	-0.04199	FALSE	FALSE
DAPP1	0	3.56598e-111	-0.00850311	7.20973e-193	-0.221123	FALSE	FALSE
DDIT4L	0	4.53016e-53	-0.00525915	2.93863e-176	-0.0587637	FALSE	FALSE
EMCN	0	0	-0.034351	0	-0.060066	FALSE	FALSE
BANK1	0	0	-0.0956385	0	-0.267091	FALSE	FALSE
SLC39A8	0	0	-0.105039	0	-0.134619	FALSE	FALSE
SLC9B2	0	0	-0.529031	0	-0.603287	FALSE	FALSE
NPNT	0	0	-0.0472573	0	-1.61267	FALSE	FALSE
DKK2	0	0	-0.185322	0	-0.628065	FALSE	FALSE
CYP2U1	0	0	-0.20445	0	-0.244769	FALSE	FALSE
LEF1	0	1.7036e-128	-0.0119419	1.69815e-268	-1.37688	FALSE	FALSE
COL25A1	0	0	-0.300692	0	-2.03542	FALSE	FALSE
AC126283.2	0	9.88947e-14	-0.000837466	1.27708e-17	-0.00613652	FALSE	FALSE
RRH	0	0	-0.0661415	0	-0.079056	FALSE	FALSE
LRIT3	0	0	-0.0167646	8.79661e-180	-0.0204232	FALSE	FALSE
EGF	0	0	-0.122629	0	-0.340565	FALSE	FALSE
ENPEP	0	0	-0.056105	0	-0.0827815	FALSE	FALSE
TIFA	0	0	-0.0146555	0	-0.0465996	FALSE	FALSE
ALPK1	0	0	-0.0800036	0	-1.32401	FALSE	FALSE
NEUROG2	0	2.4187e-19	-0.000742644	1.66966e-33	-0.00479447	FALSE	FALSE
ARSJ	0	0	-0.20181	0	-1.03398	FALSE	FALSE
NDST4	0	0	-0.087599	0	-0.550967	FALSE	FALSE
NDST3	0	0	-1.29222	0	-2.32073	FALSE	FALSE
PRSS12	0	0	-0.150391	0	-0.240718	FALSE	FALSE
SEC24D	0	0	-0.575043	0	-0.712482	FALSE	FALSE
SYNPO2	0	0	-0.946771	0	-1.17696	FALSE	FALSE
MYOZ2	0	0	-0.0357755	0	-0.0508403	FALSE	FALSE
USP53	0	0	-0.374516	0	-0.36982	FALSE	FALSE
PRDM5	0	0	-0.256688	0	-0.189898	FALSE	FALSE
NDNF	0	4.91926e-121	-0.0126537	0	-0.430447	FALSE	FALSE
TNIP3	0	6.88172e-176	-0.00836696	0	-0.105034	FALSE	FALSE
QRFPR	0	0	-0.0336329	0	-0.677879	FALSE	FALSE
TRPC3	0	0	-0.137134	0	-1.70865	FALSE	FALSE
IL21	0	6.84327e-14	-0.000510142	1.62062e-07	-0.000622847	FALSE	FALSE
BBS12	0	0	-0.0364676	0	-0.0441199	FALSE	FALSE
SPRY1	0	0	-0.0661449	0	-0.126424	FALSE	FALSE
SLC25A31	0	0	-0.0149117	5.7902e-303	-0.0203224	FALSE	FALSE
HSPA4L	0	0	-0.547779	0	-0.486101	FALSE	FALSE
LARP1B	0	0	-0.869599	0	-1.09289	FALSE	FALSE
PABPC4L	0	1.04093e-08	-0.000411992	4.46603e-16	-0.00203678	FALSE	FALSE
PCDH18	0	3.58336e-215	-0.0162315	2.69893e-258	-0.233602	FALSE	FALSE
MGST2	0	0	-0.22619	0	-0.267444	FALSE	FALSE
CLGN	0	0	-0.0718433	0	-0.0824656	FALSE	FALSE
UCP1	0	1.56413e-89	-0.00395325	7.38894e-52	-0.00480377	FALSE	FALSE
TBC1D9	0	0	-0.526655	0	-0.534422	FALSE	FALSE
RNF150	0	0	-1.41821	0	-1.55222	FALSE	FALSE
IL15	0	0	-0.0431676	0	-0.0850505	FALSE	FALSE
INPP4B	0	0	-1.53552	0	-2.38269	FALSE	FALSE
FREM3	0	0	-0.111016	0	-0.287479	FALSE	FALSE
GYPE	0	0	-0.0435209	0	-0.0822155	FALSE	FALSE
GYPB	0	0	-0.0324507	0	-0.0717722	FALSE	FALSE
GYPA	0	0	-0.0247484	0	-0.0359543	FALSE	FALSE
SMAD1	0	0	-0.496017	0	-0.603184	FALSE	FALSE
EDNRA	0	0	-0.0442529	0	-0.489191	FALSE	FALSE
PRMT9	0	0	-0.304904	0	-0.39545	FALSE	FALSE
ARHGAP10	0	0	-0.456543	0	-0.797801	FALSE	FALSE
NR3C2	0	0	-1.28125	0	-1.83281	FALSE	FALSE
IQCM	0	0	-0.0238975	1.62325e-278	-0.0281441	FALSE	FALSE
DCLK2	0	0	-1.50558	0	-1.62899	FALSE	FALSE
FAM160A1	0	0	-0.168029	0	-0.29118	FALSE	FALSE
TMEM154	0	2.97331e-246	-0.0147604	3.96478e-145	-0.0871316	FALSE	FALSE
TIGD4	0	0	-0.0830578	0	-0.109443	FALSE	FALSE
FHDC1	0	0	-0.0259379	3.57186e-231	-0.0746418	FALSE	FALSE
TLR2	0	1.74781e-144	-0.0338132	0	-1.67264	FALSE	FALSE
RNF175	0	0	-0.844547	0	-1.12539	FALSE	FALSE
SFRP2	0	0	-0.0164053	0	-0.0259487	FALSE	FALSE
DCHS2	0	0	-0.321032	0	-1.10325	FALSE	FALSE
RBM46	0	3.42203e-61	-0.00267926	8.13578e-50	-0.0148039	FALSE	FALSE
MAP9	0	0	-0.424325	0	-0.48033	FALSE	FALSE
GUCY1A1	0	0	-0.407712	0	-0.601967	FALSE	FALSE
GUCY1B1	0	0	-0.561062	0	-0.638689	FALSE	FALSE
ASIC5	0	9.59447e-35	-0.00138712	2.2973e-35	-0.00459355	FALSE	FALSE
TDO2	0	0	-0.173399	0	-0.66569	FALSE	FALSE
PDGFC	0	0	-0.631443	0	-1.12334	FALSE	FALSE
GLRB	0	0	-0.891473	0	-1.06324	FALSE	FALSE
RXFP1	0	0	-0.705202	0	-2.11532	FALSE	FALSE
C4orf45	0	0	-0.130743	0	-0.253801	FALSE	FALSE
FSTL5	0	0	-1.11565	0	-2.41901	FALSE	FALSE
NPY1R	0	0	-0.521499	0	-0.692261	FALSE	FALSE
NPY5R	0	0	-0.0414388	0	-0.053995	FALSE	FALSE
APELA	0	2.40319e-48	-0.00241114	4.60156e-30	-0.0380429	FALSE	FALSE
CPE	0	0	-1.14408	0	-2.50508	FALSE	FALSE
TLL1	0	0	-0.281349	0	-1.73954	FALSE	FALSE
PALLD	0	0	-0.62872	0	-1.85978	FALSE	FALSE
GALNTL6	0	0	-1.74946	0	-2.62186	FALSE	FALSE
GLRA3	0	0	-0.52553	0	-1.10981	FALSE	FALSE
ADAM29	0	0	-0.0618567	0	-0.12	FALSE	FALSE
WDR17	0	0	-1.19732	0	-1.59454	FALSE	FALSE
SPATA4	0	0	-0.0148762	5.96709e-277	-0.0206337	FALSE	FALSE
ASB5	0	1.9847e-262	-0.0128881	5.07735e-178	-0.0317368	FALSE	FALSE
VEGFC	0	8.41688e-264	-0.0209046	0	-0.129187	FALSE	FALSE
NEIL3	0	1.13614e-42	-0.00214356	2.7941e-28	-0.0279278	FALSE	FALSE
TENM3	0	0	-1.44575	0	-3.57359	FALSE	FALSE
DCTD	0	0	-0.132604	0	-0.154184	FALSE	FALSE
CLDN22	0	2.77403e-10	-0.000387819	1.06663e-05	-0.000492014	FALSE	FALSE
C4orf47	0	0	-0.308014	0	-0.459637	FALSE	FALSE
SORBS2	0	0	-2.07494	0	-2.90951	FALSE	FALSE
TLR3	0	4.459e-39	-0.00388199	5.94041e-80	-0.0960819	FALSE	FALSE
FAM149A	0	0	-0.189449	0	-0.170411	FALSE	FALSE
AC018709.1	0	0	-0.0241086	0	-0.0700588	FALSE	FALSE
ZFP42	0	1.76601e-13	-0.000525506	3.92303e-08	-0.000710022	FALSE	FALSE
TRIML2	0	7.90886e-214	-0.00881876	4.58323e-272	-0.0145485	FALSE	FALSE
TRIML1	0	5.45579e-48	-0.00195556	3.60577e-27	-0.00264254	FALSE	FALSE
DUX4	0	4.72577e-22	-0.00101407	1.73053e-58	-0.00265726	FALSE	FALSE
PLEKHG4B	0	0	-0.0221765	5.33564e-301	-0.0233863	FALSE	FALSE
AHRR	0	0	-0.113104	0	-0.144695	FALSE	FALSE
TRIP13	0	0	-0.0140848	2.35735e-135	-0.0246961	FALSE	FALSE
NKD2	0	0	-0.0272751	0	-0.0614301	FALSE	FALSE
SLC12A7	0	0	-0.0292303	0	-0.129165	FALSE	FALSE
TERT	0	8.12193e-179	-0.00804556	0	-0.016093	FALSE	FALSE
SLC6A3	0	4.31699e-32	-0.00145232	8.45354e-10	-0.00105581	FALSE	FALSE
LPCAT1	0	0	-0.232597	0	-0.235689	FALSE	FALSE
IRX4	0	1.3677e-09	-0.000341089	0.000924352	-0.000341315	FALSE	FALSE
ADAMTS16	0	0	-0.22282	0	-0.372731	FALSE	FALSE
UBE2QL1	0	0	-0.450861	0	-0.84292	FALSE	FALSE
SRD5A1	0	0	-0.171091	0	-0.178546	FALSE	FALSE
ADCY2	0	0	-2.16246	0	-2.13194	FALSE	FALSE
C5orf49	0	0	-0.0446411	0	-0.059487	FALSE	FALSE
TAS2R1	0	4.63852e-257	-0.0119426	2.37481e-116	-0.0111882	FALSE	FALSE
CMBL	0	0	-0.0844385	0	-0.0749706	FALSE	FALSE
ROPN1L	0	0	-0.0575944	0	-0.0658141	FALSE	FALSE
ANKRD33B	0	0	-0.848475	0	-1.16346	FALSE	FALSE
DNAH5	0	0	-0.119853	0	-0.193886	FALSE	FALSE
TRIO	0	0	-2.1315	0	-2.35065	FALSE	FALSE
OTULINL	0	0	-0.121012	0	-0.158864	FALSE	FALSE
MARCH11	0	0	-0.506471	0	-0.50072	FALSE	FALSE
BASP1	0	0	-1.45875	0	-1.73774	FALSE	FALSE
LINC02218	0	0	-0.0411948	0	-0.910219	FALSE	FALSE
CDH18	0	0	-2.20759	0	-3.34064	FALSE	FALSE
CDH12	0	0	-1.78643	0	-2.88233	FALSE	FALSE
CDH10	0	0	-1.78885	0	-2.7523	FALSE	FALSE
CDH9	0	0	-1.33361	0	-2.13306	FALSE	FALSE
CDH6	0	0	-0.337216	0	-1.027	FALSE	FALSE
MTMR12	0	0	-0.543407	0	-0.813035	FALSE	FALSE
NPR3	0	0	-0.0307121	0	-0.497382	FALSE	FALSE
ADAMTS12	0	0	-0.0341558	0	-0.897846	FALSE	FALSE
AGXT2	0	2.998e-58	-0.00215677	3.15633e-24	-0.00282147	FALSE	FALSE
PRLR	0	0	-0.0702513	0	-0.235385	FALSE	FALSE
SPEF2	0	0	-0.494614	0	-0.564452	FALSE	FALSE
IL7R	0	7.26543e-51	-0.00293838	1.74875e-115	-0.121784	FALSE	FALSE
CAPSL	0	1.88955e-85	-0.00353773	1.79621e-122	-0.0131745	FALSE	FALSE
UGT3A1	0	1.08645e-48	-0.00213316	9.08752e-39	-0.00248093	FALSE	FALSE
UGT3A2	0	8.10265e-45	-0.00191515	1.01075e-22	-0.00210075	FALSE	FALSE
RANBP3L	0	0	-0.181363	0	-2.41943	FALSE	FALSE
EGFLAM	0	6.61645e-234	-0.0111213	2.31749e-75	-0.0102798	FALSE	FALSE
C9	0	7.68254e-153	-0.00711406	1.29154e-90	-0.00584713	FALSE	FALSE
DAB2	0	8.0393e-126	-0.00559747	6.7907e-79	-0.00594291	FALSE	FALSE
MROH2B	0	2.81238e-71	-0.00312685	3.6845e-35	-0.00371976	FALSE	FALSE
C6	0	1.2243e-299	-0.0159746	3.93832e-106	-0.0373441	FALSE	FALSE
PLCXD3	0	0	-0.490263	0	-1.48111	FALSE	FALSE
GHR	0	0	-0.705696	0	-1.57766	FALSE	FALSE
CCL28	0	0	-0.0255842	0	-0.0316615	FALSE	FALSE
C5orf34	0	0	-0.0817182	0	-0.109998	FALSE	FALSE
NNT	0	0	-0.737356	0	-1.00834	FALSE	FALSE
FGF10	0	0	-0.0480928	0	-0.145706	FALSE	FALSE
HCN1	0	0	-2.10665	0	-2.43894	FALSE	FALSE
EMB	0	0	-0.284351	0	-0.544723	FALSE	FALSE
PARP8	0	0	-1.37681	0	-1.707	FALSE	FALSE
ITGA1	0	0	-0.0507248	0	-0.393535	FALSE	FALSE
FST	0	1.07772e-51	-0.00262623	6.90773e-117	-0.0325073	FALSE	FALSE
ARL15	0	0	-1.54392	0	-1.86314	FALSE	FALSE
HSPB3	0	0	-0.0367567	0	-0.0616261	FALSE	FALSE
CDC20B	0	3.74831e-61	-0.00275861	6.22389e-46	-0.00377054	FALSE	FALSE
GPX8	0	4.9631e-34	-0.00161072	7.86499e-19	-0.00226133	FALSE	FALSE
MCIDAS	0	7.02744e-22	-0.000957347	9.05533e-36	-0.0017482	FALSE	FALSE
CCNO	0	0	-0.0372366	0	-0.0784054	FALSE	FALSE
ANKRD55	0	0	-0.224018	0	-1.36178	FALSE	FALSE
C5orf67	0	1.97332e-298	-0.014923	5.18439e-216	-0.0144559	FALSE	FALSE
PLK2	0	0	-0.278346	0	-0.38978	FALSE	FALSE
RAB3C	0	0	-1.21082	0	-1.09095	FALSE	FALSE
HTR1A	0	6.50536e-32	-0.00130207	5.75934e-60	-0.00317905	FALSE	FALSE
RNF180	0	0	-0.884652	0	-0.888997	FALSE	FALSE
RGS7BP	0	0	-0.97501	0	-1.11027	FALSE	FALSE
SHISAL2B	0	1.09667e-47	-0.00226582	7.97265e-41	-0.019038	FALSE	FALSE
ADAMTS6	0	0	-0.185412	0	-1.51259	FALSE	FALSE
CENPK	0	0	-0.0235493	1.05032e-176	-0.042991	FALSE	FALSE
SGTB	0	0	-0.381753	0	-0.463896	FALSE	FALSE
NLN	0	0	-0.447065	0	-0.667134	FALSE	FALSE
MAST4	0	0	-1.93434	0	-2.30286	FALSE	FALSE
CD180	0	6.57799e-24	-0.00261559	9.92723e-84	-0.0931887	FALSE	FALSE
MARVELD2	0	7.79966e-234	-0.0102875	4.15065e-113	-0.0123251	FALSE	FALSE
SERF1B	0	8.59239e-127	-0.00494793	1.82388e-56	-0.00614775	FALSE	FALSE
ZNF366	0	5.16816e-142	-0.00797309	1.83229e-95	-0.00847271	FALSE	FALSE
FOXD1	0	2.39602e-13	-0.001449	8.61063e-55	-0.254481	FALSE	FALSE
ARHGEF28	0	0	-0.562453	0	-0.757124	FALSE	FALSE
ENC1	0	0	-0.930103	0	-1.82238	FALSE	FALSE
GCNT4	0	0	-0.0775357	0	-0.116213	FALSE	FALSE
HMGCR	0	0	-0.340071	0	-0.430155	FALSE	FALSE
ANKDD1B	0	0	-0.0930177	0	-0.110505	FALSE	FALSE
SV2C	0	0	-0.130449	0	-2.27272	FALSE	FALSE
IQGAP2	0	0	-0.0854519	0	-0.948493	FALSE	FALSE
F2RL2	0	6.97588e-52	-0.00223494	7.63281e-53	-0.0145533	FALSE	FALSE
F2R	0	2.80485e-211	-0.0126427	2.64964e-233	-0.071897	FALSE	FALSE
F2RL1	0	1.01256e-103	-0.00530633	2.73589e-77	-0.0452495	FALSE	FALSE
S100Z	0	0	-0.0372598	0	-0.754547	FALSE	FALSE
PDE8B	0	0	-0.251153	0	-0.330551	FALSE	FALSE
LHFPL2	0	0	-0.292662	0	-2.3869	FALSE	FALSE
DMGDH	0	0	-0.31051	0	-0.414305	FALSE	FALSE
BHMT2	0	0	-0.0445788	0	-0.0412269	FALSE	FALSE
BHMT	0	5.01418e-307	-0.0144548	0	-0.0475774	FALSE	FALSE
HOMER1	0	0	-1.25596	0	-1.8708	FALSE	FALSE
CMYA5	0	0	-0.394811	0	-0.465774	FALSE	FALSE
FAM151B	0	0	-0.205568	0	-0.217788	FALSE	FALSE
ANKRD34B	0	4.00558e-152	-0.00900589	6.86897e-200	-0.0603276	FALSE	FALSE
CKMT2	0	0	-0.146425	0	-0.242679	FALSE	FALSE
ACOT12	0	0	-0.0214658	8.08507e-241	-0.0784991	FALSE	FALSE
VCAN	0	0	-0.234157	0	-4.32793	FALSE	FALSE
HAPLN1	0	0	-0.0536047	0	-0.944657	FALSE	FALSE
MEF2C	0	0	-2.46229	0	-3.09455	FALSE	FALSE
ADGRV1	0	0	-0.647262	0	-4.865	FALSE	FALSE
NR2F1	0	0	-0.513957	0	-0.54165	FALSE	FALSE
KIAA0825	0	0	-1.20019	0	-1.56491	FALSE	FALSE
SLF1	0	0	-0.775079	0	-1.18418	FALSE	FALSE
MCTP1	0	0	-1.98093	0	-3.77046	FALSE	FALSE
FAM81B	0	0	-0.0177603	0	-0.0217562	FALSE	FALSE
GPR150	0	0	-0.0150658	3.18631e-233	-0.0421829	FALSE	FALSE
PCSK1	0	0	-0.226026	0	-0.485705	FALSE	FALSE
RGMB	0	0	-0.220236	0	-0.287105	FALSE	FALSE
ST8SIA4	0	0	-0.244147	0	-1.28257	FALSE	FALSE
SLCO4C1	0	0	-0.114153	0	-0.313308	FALSE	FALSE
PAM	0	0	-1.54171	0	-1.79079	FALSE	FALSE
EFNA5	0	0	-2.37664	0	-2.91701	FALSE	FALSE
TMEM232	0	0	-1.54357	0	-2.01073	FALSE	FALSE
TSLP	0	3.31257e-08	-0.000396923	7.79433e-10	-0.00894262	FALSE	FALSE
CAMK4	0	0	-1.51057	0	-2.11046	FALSE	FALSE
NREP	0	0	-0.673307	0	-0.661707	FALSE	FALSE
AC008575.1	0	0	-0.0529644	0	-0.0454941	FALSE	FALSE
MCC	0	0	-0.443268	0	-1.72688	FALSE	FALSE
KCNN2	0	0	-0.74698	0	-1.16099	FALSE	FALSE
TRIM36	0	0	-0.273452	0	-0.477417	FALSE	FALSE
TMED7	0	8.26658e-13	-0.00047852	0.000742117	-0.00267943	FALSE	FALSE
CDO1	0	0	-0.160142	0	-0.196942	FALSE	FALSE
LVRN	0	0	-0.024584	0	-0.032873	FALSE	FALSE
PRR16	0	0	-0.897773	0	-0.975446	FALSE	FALSE
LOX	0	1.13292e-94	-0.00450413	3.30478e-49	-0.0219536	FALSE	FALSE
SNCAIP	0	0	-0.27884	0	-0.352744	FALSE	FALSE
PPIC	0	1.03906e-119	-0.00744294	2.03909e-160	-0.0504766	FALSE	FALSE
LMNB1	0	0	-0.10479	0	-0.147819	FALSE	FALSE
C5orf63	0	0	-0.0466295	0	-0.0832186	FALSE	FALSE
CTXN3	0	0	-0.0575238	0	-0.176742	FALSE	FALSE
CCDC192	0	0	-0.128429	0	-0.216299	FALSE	FALSE
FBN2	0	0	-0.0841417	0	-0.785286	FALSE	FALSE
ADAMTS19	0	0	-0.612481	0	-1.05814	FALSE	FALSE
CHSY3	0	0	-2.03087	0	-2.42105	FALSE	FALSE
MEIKIN	0	3.8359e-28	-0.0014618	1.79881e-20	-0.00657788	FALSE	FALSE
ACSL6	0	0	-0.0382242	0	-0.0324028	FALSE	FALSE
P4HA2	0	0	-0.149213	0	-0.137683	FALSE	FALSE
PDLIM4	0	3.74124e-134	-0.00872041	7.93169e-176	-0.0602219	FALSE	FALSE
SLC22A4	0	0	-0.0822266	0	-0.0852192	FALSE	FALSE
SLC22A5	0	0	-0.127934	0	-0.136054	FALSE	FALSE
IL13	0	2.21356e-31	-0.0014212	6.04183e-14	-0.0014201	FALSE	FALSE
IL4	0	1.09908e-09	-0.000343908	4.23656e-05	-0.000481653	FALSE	FALSE
FSTL4	0	0	-1.73339	0	-2.38719	FALSE	FALSE
PITX1	0	1.93837e-18	-0.000793937	1.24066e-10	-0.000617571	FALSE	FALSE
LECT2	0	1.00384e-67	-0.00335416	2.06048e-40	-0.022754	FALSE	FALSE
TGFBI	0	6.3478e-109	-0.00786027	4.24713e-151	-0.0136403	FALSE	FALSE
SMIM32	0	8.8619e-102	-0.00489305	0	-0.326846	FALSE	FALSE
TRPC7	0	0	-0.0207482	3.25958e-254	-0.179386	FALSE	FALSE
WNT8A	0	0	-0.0292166	0	-0.0376529	FALSE	FALSE
NME5	0	0	-0.693908	0	-0.890187	FALSE	FALSE
CDC25C	0	0	-0.0217798	1.25457e-297	-0.0278466	FALSE	FALSE
REEP2	0	0	-0.550955	0	-0.635616	FALSE	FALSE
EGR1	0	0	-0.0924378	0	-0.118282	FALSE	FALSE
AC142391.1	0	1.0052e-13	-0.000744213	1.30561e-09	-0.00326688	FALSE	FALSE
TMEM173	0	0	-0.0170264	0	-0.0660549	FALSE	FALSE
NRG2	0	0	-0.848681	0	-0.780373	FALSE	FALSE
PCDHB6	0	0	-0.0132989	7.82564e-116	-0.024176	FALSE	FALSE
PCDHB8	0	9.66378e-38	-0.00148215	1.18942e-15	-0.0018658	FALSE	FALSE
PCDHB16	0	3.9834e-160	-0.00679962	8.21745e-84	-0.00898087	FALSE	FALSE
PCDHB9	0	0	-0.0378167	0	-0.0524357	FALSE	FALSE
PCDHB11	0	5.53087e-288	-0.0131315	3.57178e-128	-0.0128157	FALSE	FALSE
PCDHB12	0	0	-0.0276722	1.01843e-253	-0.0280043	FALSE	FALSE
PCDHB13	0	0	-0.0234396	3.31149e-235	-0.0257981	FALSE	FALSE
PCDHB14	0	0	-0.0328914	0	-0.0392489	FALSE	FALSE
AC244517.10	0	0	-0.170013	0	-0.211857	FALSE	FALSE
DIAPH1	0	0	-0.542315	0	-0.784671	FALSE	FALSE
RELL2	0	0	-0.199353	0	-0.247959	FALSE	FALSE
ARAP3	0	0	-0.0910054	0	-0.100332	FALSE	FALSE
PCDH1	0	0	-0.156021	0	-0.187656	FALSE	FALSE
PCDH12	0	8.8195e-233	-0.0113396	1.77035e-90	-0.0102106	FALSE	FALSE
SPRY4	0	0	-0.114639	0	-0.71577	FALSE	FALSE
ARHGAP26	0	0	-2.48777	0	-3.16179	FALSE	FALSE
KCTD16	0	0	-2.28407	0	-3.26594	FALSE	FALSE
PRELID2	0	0	-0.503326	0	-0.745532	FALSE	FALSE
GRXCR2	0	1.31387e-234	-0.0110101	5.51071e-156	-0.0471074	FALSE	FALSE
SH3RF2	0	0	-0.166499	0	-0.447153	FALSE	FALSE
STK32A	0	0	-0.131878	0	-1.96321	FALSE	FALSE
DPYSL3	0	0	-0.278438	0	-0.266798	FALSE	FALSE
HTR4	0	0	-0.377799	0	-0.689515	FALSE	FALSE
ABLIM3	0	0	-0.458617	0	-0.403058	FALSE	FALSE
AFAP1L1	0	0	-0.0506137	0	-0.0922671	FALSE	FALSE
PCYOX1L	0	0	-0.0876817	0	-0.0970625	FALSE	FALSE
IL17B	0	1.49388e-54	-0.00239602	3.22256e-37	-0.00288057	FALSE	FALSE
PPARGC1B	0	0	-0.469409	0	-0.586612	FALSE	FALSE
PDGFRB	0	0	-0.183706	0	-0.99905	FALSE	FALSE
CDX1	0	7.13646e-25	-0.000924389	2.10557e-19	-0.00137535	FALSE	FALSE
SLC6A7	0	0	-0.543422	0	-0.863965	FALSE	FALSE
CAMK2A	0	0	-1.68854	0	-2.55004	FALSE	FALSE
SYNPO	0	0	-0.352394	0	-0.539711	FALSE	FALSE
MYOZ3	0	0	-0.0203253	0	-0.0877577	FALSE	FALSE
SMIM3	0	1.34446e-193	-0.0143036	1.65445e-106	-0.0604847	FALSE	FALSE
IRGM	0	4.01856e-151	-0.00771027	1.22154e-240	-0.0771774	FALSE	FALSE
GPX3	0	0	-0.0505053	0	-0.110627	FALSE	FALSE
ANXA6	0	0	-0.439569	0	-0.467806	FALSE	FALSE
CCDC69	0	0	-0.0274335	0	-0.0324251	FALSE	FALSE
SLC36A1	0	0	-0.418623	0	-0.524187	FALSE	FALSE
FAT2	0	0	-0.0379821	0	-0.0467802	FALSE	FALSE
GRIA1	0	0	-2.26877	0	-2.30611	FALSE	FALSE
MFAP3	0	0	-0.395226	0	-0.453888	FALSE	FALSE
KIF4B	0	3.46831e-188	-0.00927164	6.89629e-95	-0.0089447	FALSE	FALSE
PPP1R2B	0	4.07015e-49	-0.00185866	6.41055e-10	-0.00775788	FALSE	FALSE
ITK	0	1.08327e-192	-0.00910822	2.19203e-105	-0.0109547	FALSE	FALSE
FAM71B	0	1.35971e-06	-0.000212751	0.00640788	-0.000213944	FALSE	FALSE
CYFIP2	0	0	-1.01844	0	-0.991269	FALSE	FALSE
LSM11	0	0	-0.154332	0	-0.155827	FALSE	FALSE
RNF145	0	0	-0.553861	0	-0.681488	FALSE	FALSE
ADRA1B	0	0	-0.247686	0	-0.282261	FALSE	FALSE
CCNJL	0	0	-0.124284	0	-0.61834	FALSE	FALSE
C1QTNF2	0	0	-0.0320104	0	-0.153176	FALSE	FALSE
GABRB2	0	0	-2.20062	0	-2.55985	FALSE	FALSE
GABRA6	0	0	-0.238221	0	-0.327071	FALSE	FALSE
GABRA1	0	0	-1.07164	0	-1.1795	FALSE	FALSE
GABRG2	0	0	-1.27459	0	-1.60015	FALSE	FALSE
TENM2	0	0	-3.10663	0	-4.04517	FALSE	FALSE
WWC1	0	0	-0.647871	0	-0.811381	FALSE	FALSE
FBLL1	0	0	-0.093659	0	-0.135555	FALSE	FALSE
SLIT3	0	0	-1.04305	0	-1.61873	FALSE	FALSE
LCP2	0	0	-0.0428778	0	-0.872583	FALSE	FALSE
KCNIP1	0	0	-0.583681	0	-3.04519	FALSE	FALSE
KCNMB1	0	8.11366e-179	-0.0139848	1.39679e-232	-0.269604	FALSE	FALSE
RANBP17	0	0	-0.651982	0	-1.13317	FALSE	FALSE
FGF18	0	0	-0.0283785	0	-0.128063	FALSE	FALSE
SMIM23	0	2.89818e-17	-0.000707394	3.51756e-08	-0.000846049	FALSE	FALSE
EFCAB9	0	5.06638e-47	-0.00193896	7.76887e-30	-0.00264597	FALSE	FALSE
C5orf47	0	0	-0.0217137	0	-0.0399475	FALSE	FALSE
NSG2	0	0	-0.76536	0	-0.932381	FALSE	FALSE
MSX2	0	1.11184e-06	-0.000750283	3.24112e-26	-0.0110264	FALSE	FALSE
DRD1	0	0	-0.0802889	0	-0.0962904	FALSE	FALSE
HRH2	0	0	-0.680137	0	-1.11466	FALSE	FALSE
CPLX2	0	0	-0.617238	0	-0.752788	FALSE	FALSE
FAM153B	0	0	-0.449544	0	-0.757109	FALSE	FALSE
AC139491.7	0	0	-0.544405	0	-0.871382	FALSE	FALSE
SIMC1	0	0	-0.886994	0	-0.950577	FALSE	FALSE
CDHR2	0	0	-0.085274	0	-0.105861	FALSE	FALSE
GPRIN1	0	0	-0.140232	0	-0.163284	FALSE	FALSE
SNCB	0	0	-0.413441	0	-0.645956	FALSE	FALSE
EIF4E1B	0	0	-0.163808	0	-0.201747	FALSE	FALSE
TSPAN17	0	0	-0.118406	0	-0.187859	FALSE	FALSE
UNC5A	0	0	-0.687997	0	-1.02387	FALSE	FALSE
HK3	0	9.55451e-276	-0.0127142	2.09599e-260	-0.0153771	FALSE	FALSE
FGFR4	0	6.97872e-255	-0.0132446	7.98732e-72	-0.0104058	FALSE	FALSE
RAB24	0	0	-0.042069	0	-0.0498946	FALSE	FALSE
RGS14	0	0	-0.062719	0	-0.0997666	FALSE	FALSE
SLC34A1	0	1.63199e-42	-0.00161586	5.95953e-20	-0.00195877	FALSE	FALSE
PFN3	0	7.19079e-18	-0.000821996	8.54168e-18	-0.0031327	FALSE	FALSE
F12	0	0	-0.0377887	0	-0.0433751	FALSE	FALSE
GRK6	0	0	-0.109585	0	-0.145293	FALSE	FALSE
DBN1	0	0	-0.218024	0	-0.280943	FALSE	FALSE
PDLIM7	0	0	-0.153279	0	-0.184074	FALSE	FALSE
DOK3	0	0	-0.0498895	0	-0.0537425	FALSE	FALSE
FAM153A	0	0	-0.724473	0	-1.12975	FALSE	FALSE
PROP1	0	4.4759e-67	-0.00328134	1.81591e-114	-0.00497849	FALSE	FALSE
N4BP3	0	0	-0.0400709	0	-0.0472922	FALSE	FALSE
COL23A1	0	0	-0.342319	0	-0.437126	FALSE	FALSE
GRM6	0	2.03038e-155	-0.00641869	6.95223e-78	-0.00774211	FALSE	FALSE
ADAMTS2	0	0	-0.146526	0	-0.267864	FALSE	FALSE
MGAT4B	0	0	-0.119972	0	-0.156272	FALSE	FALSE
GFPT2	0	0	-0.262241	0	-0.426897	FALSE	FALSE
FLT4	0	6.97487e-62	-0.00297144	4.93781e-62	-0.00405676	FALSE	FALSE
BTNL8	0	5.06644e-158	-0.00695254	1.27952e-162	-0.0106348	FALSE	FALSE
BTNL9	0	0	-0.0923446	0	-0.171862	FALSE	FALSE
OR2V2	0	1.77189e-15	-0.000614564	2.11017e-15	-0.000951078	FALSE	FALSE
TRIM7	0	0	-0.0376696	0	-0.0781054	FALSE	FALSE
FOXQ1	0	3.00046e-218	-0.0114655	0	-0.0186862	FALSE	FALSE
FOXF2	0	6.36804e-172	-0.00873008	9.7201e-203	-0.0133726	FALSE	FALSE
FOXC1	0	1.01098e-22	-0.00318721	2.21279e-109	-0.508038	FALSE	FALSE
GMDS	0	0	-1.09212	0	-1.23869	FALSE	FALSE
MYLK4	0	0	-0.0574139	0	-0.0782233	FALSE	FALSE
SERPINB9	0	0	-0.183398	0	-0.189642	FALSE	FALSE
NQO2	0	0	-0.707859	0	-0.87969	FALSE	FALSE
BPHL	0	0	-0.147352	0	-0.170789	FALSE	FALSE
NRN1	0	0	-0.336874	0	-0.466099	FALSE	FALSE
F13A1	0	0	-0.0538426	0	-0.172821	FALSE	FALSE
LY86	0	0	-0.0946825	0	-1.73157	FALSE	FALSE
RREB1	0	0	-0.0848717	0	-0.699653	FALSE	FALSE
DSP	0	9.2768e-132	-0.00832802	5.3713e-136	-0.011961	FALSE	FALSE
BMP6	0	0	-0.0588834	0	-0.592197	FALSE	FALSE
GCNT2	0	0	-0.0666626	0	-0.428766	FALSE	FALSE
AL024498.2	0	0	-0.233804	0	-0.274416	FALSE	FALSE
GCM2	0	6.46609e-132	-0.00546063	6.74279e-86	-0.00672638	FALSE	FALSE
SYCP2L	0	0	-0.246804	0	-0.2816	FALSE	FALSE
NEDD9	0	0	-0.198703	0	-0.215213	FALSE	FALSE
TMEM170B	0	0	-0.400724	0	-0.516279	FALSE	FALSE
ADTRP	0	0	-0.137127	0	-0.626686	FALSE	FALSE
HIVEP1	0	0	-0.606586	0	-1.14381	FALSE	FALSE
EDN1	0	0	-0.020205	1.54776e-171	-0.0591808	FALSE	FALSE
PHACTR1	0	0	-2.53679	0	-3.91856	FALSE	FALSE
GFOD1	0	0	-1.1359	0	-1.488	FALSE	FALSE
MCUR1	0	0	-0.171139	0	-0.201657	FALSE	FALSE
RNF182	0	0	-0.11298	0	-0.866546	FALSE	FALSE
CD83	0	0	-0.0943703	0	-0.175532	FALSE	FALSE
GMPR	0	0	-0.0563213	0	-0.381996	FALSE	FALSE
RBM24	0	0	-0.153459	0	-0.213434	FALSE	FALSE
CAP2	0	0	-1.21389	0	-1.38284	FALSE	FALSE
RNF144B	0	0	-0.095737	0	-0.893814	FALSE	FALSE
ID4	0	0	-0.0550807	0	-0.691823	FALSE	FALSE
E2F3	0	0	-0.630607	0	-0.906436	FALSE	FALSE
SOX4	0	0	-0.0721855	0	-0.568306	FALSE	FALSE
HDGFL1	0	1.22289e-24	-0.00101011	1.90731e-55	-0.00668138	FALSE	FALSE
NRSN1	0	0	-0.808947	0	-0.767907	FALSE	FALSE
DCDC2	0	0	-0.158958	0	-0.238338	FALSE	FALSE
MRS2	0	0	-0.268979	0	-0.315741	FALSE	FALSE
GPLD1	0	0	-0.528785	0	-0.510822	FALSE	FALSE
ALDH5A1	0	0	-0.27543	0	-0.255433	FALSE	FALSE
KIAA0319	0	0	-1.11498	0	-1.09035	FALSE	FALSE
AL512428.1	0	2.2944e-276	-0.0143891	9.24784e-258	-0.0130518	FALSE	FALSE
RIPOR2	0	0	-0.69754	0	-0.83387	FALSE	FALSE
CARMIL1	0	0	-1.601	0	-1.98285	FALSE	FALSE
SCGN	0	2.67742e-170	-0.0114945	1.63659e-203	-0.0422901	FALSE	FALSE
SLC17A4	0	1.22268e-24	-0.00110006	2.56274e-23	-0.00132397	FALSE	FALSE
SLC17A1	0	9.42413e-26	-0.00112577	4.69476e-17	-0.00123285	FALSE	FALSE
SLC17A3	0	1.12591e-26	-0.00113992	9.0552e-13	-0.00253392	FALSE	FALSE
SLC17A2	0	1.73326e-12	-0.000532484	8.18453e-11	-0.000580674	FALSE	FALSE
TRIM38	0	3.02651e-85	-0.0133863	0	-0.576763	FALSE	FALSE
HIST1H2BH	0	1.54736e-10	-0.00119044	2.32348e-49	-0.055381	FALSE	FALSE
BTN2A2	0	2.70809e-231	-0.0148666	1.45599e-103	-0.0634482	FALSE	FALSE
BTN3A3	0	0	-0.0299374	7.00496e-164	-0.084514	FALSE	FALSE
BTN1A1	0	2.28814e-31	-0.00135943	7.34329e-23	-0.00176259	FALSE	FALSE
PRSS16	0	7.43164e-191	-0.00762122	3.20135e-121	-0.00894085	FALSE	FALSE
POM121L2	0	4.11792e-63	-0.00259773	7.67957e-45	-0.00395897	FALSE	FALSE
ZNF391	0	0	-0.157707	0	-0.261366	FALSE	FALSE
ZNF184	0	0	-0.108258	0	-0.251195	FALSE	FALSE
HIST1H3H	0	6.53319e-16	-0.000888404	1.45367e-12	-0.0155749	FALSE	FALSE
ZKSCAN4	0	0	-0.0397373	0	-0.0544917	FALSE	FALSE
NKAPL	0	0	-0.0585465	0	-0.0662225	FALSE	FALSE
ZSCAN31	0	0	-0.227027	0	-0.334166	FALSE	FALSE
ZSCAN23	0	0	-0.11876	0	-0.11364	FALSE	FALSE
GPX6	0	9.3005e-23	-0.000990584	4.42875e-33	-0.001193	FALSE	FALSE
GPX5	0	1.17022e-22	-0.000915007	1.23503e-17	-0.00118455	FALSE	FALSE
ZBED9	0	0	-0.064816	0	-0.0738698	FALSE	FALSE
OR2J2	0	3.85913e-05	-0.000218972	0.000179344	-0.00197035	FALSE	FALSE
OR14J1	0	1.32935e-13	-0.00067527	3.87184e-13	-0.00620685	FALSE	FALSE
OR11A1	0	4.4759e-67	-0.00269941	4.12652e-41	-0.00350532	FALSE	FALSE
OR2I1P	0	6.9461e-15	-0.000652885	2.35389e-15	-0.00332148	FALSE	FALSE
GABBR1	0	0	-0.746996	0	-0.718745	FALSE	FALSE
OR2H2	0	4.65612e-277	-0.013565	0	-0.0182469	FALSE	FALSE
HLA-F	0	0	-0.0361932	3.84196e-205	-0.134243	FALSE	FALSE
RNF39	0	6.35676e-12	-0.000460437	0.000476255	-0.00458861	FALSE	FALSE
TRIM31	0	6.31724e-06	-0.000192808	0.0204757	-0.00112255	FALSE	FALSE
TRIM40	0	1.88533e-19	-0.000771258	1.97105e-23	-0.000853263	FALSE	FALSE
C6orf136	0	0	-0.170112	0	-0.185694	FALSE	FALSE
PPP1R18	0	0	-0.0237145	4.80779e-242	-0.287202	FALSE	FALSE
IER3	0	0	-0.0290318	3.5149e-235	-0.302656	FALSE	FALSE
MUC21	0	2.77281e-09	-0.000328028	9.85366e-05	-0.000478239	FALSE	FALSE
CCHCR1	0	0	-0.0842082	0	-0.121577	FALSE	FALSE
POU5F1	0	0	-0.0159231	2.71876e-175	-0.0194158	FALSE	FALSE
MICA	0	0	-0.0656867	0	-0.0692133	FALSE	FALSE
MICB	0	7.00162e-193	-0.00921412	3.25456e-184	-0.0115809	FALSE	FALSE
LTB	0	0	-0.0175274	6.87538e-214	-0.0193375	FALSE	FALSE
NCR3	0	1.29811e-13	-0.000556183	3.53767e-05	-0.000537675	FALSE	FALSE
LY6G5C	0	0	-0.0190308	2.33667e-189	-0.0388341	FALSE	FALSE
AL662899.1	0	2.22635e-157	-0.00801578	4.57157e-182	-0.0313044	FALSE	FALSE
LY6G6F-LY6G6D	0	3.57879e-19	-0.000727548	4.41863e-09	-0.00178801	FALSE	FALSE
MPIG6B	0	2.05339e-50	-0.00244063	1.08031e-28	-0.00210242	FALSE	FALSE
VWA7	0	0	-0.0231026	0	-0.0405846	FALSE	FALSE
SLC44A4	0	4.17138e-46	-0.00183924	4.50619e-17	-0.00214555	FALSE	FALSE
C2	0	0	-0.128797	0	-0.146405	FALSE	FALSE
CYP21A2	0	2.35077e-110	-0.00660393	1.15526e-63	-0.0250613	FALSE	FALSE
TNXB	0	0	-0.20726	0	-0.25828	FALSE	FALSE
PRRT1	0	0	-0.194511	0	-0.218369	FALSE	FALSE
BTNL2	0	1.35772e-124	-0.00550795	2.09902e-160	-0.00885278	FALSE	FALSE
HLA-DQA1	0	3.21933e-59	-0.00543101	8.05597e-180	-0.209728	FALSE	FALSE
HLA-DQB1	0	1.7062e-281	-0.0180144	4.87114e-271	-0.328969	FALSE	FALSE
HLA-DQA2	0	1.05351e-13	-0.000700752	2.09378e-23	-0.00406033	FALSE	FALSE
HLA-DMB	0	1.99715e-131	-0.0140246	0	-0.541782	FALSE	FALSE
AL645941.2	0	1.39891e-141	-0.00704657	3.91156e-61	-0.0054795	FALSE	FALSE
HLA-DPB1	0	0	-0.0244486	0	-0.496981	FALSE	FALSE
WDR46	0	0	-0.110624	0	-0.15657	FALSE	FALSE
SYNGAP1	0	0	-0.531187	0	-0.726612	FALSE	FALSE
ITPR3	0	0	-0.0219234	5.80383e-306	-0.0227672	FALSE	FALSE
GRM4	0	0	-0.150859	0	-0.296442	FALSE	FALSE
NUDT3	0	0	-0.429712	0	-0.408629	FALSE	FALSE
PACSIN1	0	0	-0.765362	0	-0.958121	FALSE	FALSE
SPDEF	0	0	-0.0160285	0	-0.0229765	FALSE	FALSE
UHRF1BP1	0	0	-0.313725	0	-0.295394	FALSE	FALSE
TCP11	0	2.59156e-136	-0.00606823	4.72869e-65	-0.00648653	FALSE	FALSE
DEF6	0	0	-0.0351428	0	-0.528315	FALSE	FALSE
CLPSL2	0	1.18917e-31	-0.00114846	4.96364e-29	-0.0035712	FALSE	FALSE
CLPSL1	0	0	-0.0157911	0	-0.0434924	FALSE	FALSE
LHFPL5	0	0	-0.205919	0	-0.23651	FALSE	FALSE
SRPK1	0	0	-0.659061	0	-1.04717	FALSE	FALSE
SLC26A8	0	0	-0.218791	0	-0.296347	FALSE	FALSE
MAPK13	0	0	-0.130655	0	-0.154867	FALSE	FALSE
PNPLA1	0	0	-0.0245613	6.06525e-254	-0.0257946	FALSE	FALSE
RAB44	0	5.3804e-96	-0.00393334	1.98544e-51	-0.00494624	FALSE	FALSE
CPNE5	0	0	-0.64002	0	-0.744605	FALSE	FALSE
FGD2	0	3.75157e-124	-0.0267654	0	-1.36103	FALSE	FALSE
PIM1	0	0	-0.036122	7.00698e-236	-0.291368	FALSE	FALSE
MDGA1	0	0	-0.075204	0	-0.362061	FALSE	FALSE
GLP1R	0	1.76696e-69	-0.00336584	4.13217e-19	-0.00663625	FALSE	FALSE
LRFN2	0	0	-1.29243	0	-1.68407	FALSE	FALSE
TREM1	0	7.94694e-07	-0.000447912	1.3186e-08	-0.00952872	FALSE	FALSE
NCR2	0	6.71057e-06	-0.00020077	0.00203617	-0.000201755	FALSE	FALSE
PGC	0	1.2915e-217	-0.0108615	5.07136e-211	-0.0125288	FALSE	FALSE
AL365205.1	0	0	-0.0171043	3.25165e-162	-0.020205	FALSE	FALSE
CCND3	0	0	-0.530463	0	-0.458709	FALSE	FALSE
GUCA1A	0	2.23157e-86	-0.00397289	1.68532e-36	-0.00740607	FALSE	FALSE
TRERF1	0	0	-1.1505	0	-1.57822	FALSE	FALSE
GNMT	0	1.27264e-194	-0.0081667	8.75363e-58	-0.0133583	FALSE	FALSE
CUL7	0	0	-0.0713412	0	-0.077093	FALSE	FALSE
PTK7	0	0	-0.170446	0	-0.634198	FALSE	FALSE
SLC22A7	0	1.91115e-225	-0.00981341	5.6746e-215	-0.0130581	FALSE	FALSE
DLK2	0	0	-0.0620024	0	-0.0855215	FALSE	FALSE
LRRC73	0	0	-0.0508008	0	-0.0655603	FALSE	FALSE
RSPH9	0	0	-0.0449257	0	-0.0717016	FALSE	FALSE
VEGFA	0	0	-0.158147	0	-0.801482	FALSE	FALSE
C6orf223	0	1.88594e-10	-0.000704061	1.11855e-26	-0.00794893	FALSE	FALSE
TMEM63B	0	0	-0.331215	0	-0.390799	FALSE	FALSE
CAPN11	0	1.39972e-181	-0.00814129	9.24713e-145	-0.0100219	FALSE	FALSE
SLC29A1	0	0	-0.207087	0	-0.218718	FALSE	FALSE
NFKBIE	0	8.15342e-296	-0.0139506	1.73501e-63	-0.0105521	FALSE	FALSE
TMEM151B	0	0	-0.0207955	0	-0.0258286	FALSE	FALSE
AL353588.1	0	0	-0.0282182	0	-0.0405577	FALSE	FALSE
TCTE1	0	0	-0.0303027	0	-0.0349857	FALSE	FALSE
CLIC5	0	0	-0.122397	0	-0.157231	FALSE	FALSE
ENPP5	0	0	-0.155726	0	-0.18896	FALSE	FALSE
PLA2G7	0	0	-0.0621472	0	-0.091616	FALSE	FALSE
ADGRF5	0	0	-0.130087	0	-0.311855	FALSE	FALSE
TNFRSF21	0	0	-0.344291	0	-0.450757	FALSE	FALSE
ADGRF2	0	7.11965e-18	-0.000928173	3.89873e-20	-0.00321475	FALSE	FALSE
ADGRF4	0	2.7635e-66	-0.00346432	8.05723e-116	-0.0187713	FALSE	FALSE
OPN5	0	2.10001e-173	-0.00926475	1.38529e-136	-0.023171	FALSE	FALSE
PTCHD4	0	0	-0.881896	0	-1.87329	FALSE	FALSE
C6orf141	0	8.54176e-244	-0.0121098	0	-0.0355212	FALSE	FALSE
CRISP2	0	1.98353e-07	-0.000243267	0.00446054	-0.000540661	FALSE	FALSE
TFAP2D	0	1.34749e-132	-0.00627987	4.16638e-206	-0.0272718	FALSE	FALSE
PKHD1	0	0	-0.0357473	0	-0.117672	FALSE	FALSE
IL17F	0	1.05734e-11	-0.000447894	0.00014995	-0.0005731	FALSE	FALSE
TRAM2	0	0	-0.175023	0	-0.203562	FALSE	FALSE
TMEM14A	0	0	-0.304841	0	-0.351926	FALSE	FALSE
GSTA3	0	1.47947e-12	-0.000547378	1.73958e-12	-0.000636807	FALSE	FALSE
MLIP	0	0	-1.44592	0	-2.46757	FALSE	FALSE
TINAG	0	0	-0.0422377	0	-0.0761294	FALSE	FALSE
FAM83B	0	3.04621e-68	-0.00287302	3.43968e-37	-0.0134255	FALSE	FALSE
HCRTR2	0	0	-0.0825848	0	-0.646788	FALSE	FALSE
GFRAL	0	2.13968e-220	-0.00960882	2.44531e-112	-0.0110426	FALSE	FALSE
HMGCLL1	0	0	-0.811126	0	-0.875568	FALSE	FALSE
BMP5	0	2.14841e-120	-0.00660907	2.29189e-117	-0.018637	FALSE	FALSE
COL21A1	0	0	-0.315219	0	-0.851023	FALSE	FALSE
BEND6	0	0	-0.583151	0	-0.608299	FALSE	FALSE
RAB23	0	0	-0.139125	0	-0.194843	FALSE	FALSE
KHDRBS2	0	0	-2.47492	0	-3.81172	FALSE	FALSE
LGSN	0	1.06534e-23	-0.00130052	7.5188e-24	-0.0117204	FALSE	FALSE
COL19A1	0	0	-0.547584	0	-1.17558	FALSE	FALSE
COL9A1	0	0	-0.0945156	0	-1.7443	FALSE	FALSE
B3GAT2	0	0	-0.194796	0	-1.08088	FALSE	FALSE
OGFRL1	0	0	-0.429806	0	-1.23292	FALSE	FALSE
RIMS1	0	0	-2.15699	0	-2.99339	FALSE	FALSE
KCNQ5	0	0	-2.79848	0	-4.02971	FALSE	FALSE
AL365232.1	0	0	-0.0313953	0	-0.0362101	FALSE	FALSE
KHDC1	0	0	-0.328149	0	-0.405296	FALSE	FALSE
KHDC3L	0	4.35346e-36	-0.0016374	4.03891e-19	-0.00184884	FALSE	FALSE
SLC17A5	0	0	-0.449785	0	-0.625464	FALSE	FALSE
CD109	0	0	-0.0712464	0	-0.393245	FALSE	FALSE
COL12A1	0	0	-0.360661	0	-0.9126	FALSE	FALSE
HTR1B	0	1.92369e-31	-0.00123701	1.30347e-61	-0.0026717	FALSE	FALSE
MEI4	0	0	-0.0360036	0	-0.0404596	FALSE	FALSE
IRAK1BP1	0	0	-0.721113	0	-0.934904	FALSE	FALSE
LCA5	0	0	-0.208954	0	-0.308005	FALSE	FALSE
SH3BGRL2	0	0	-0.737918	0	-1.0891	FALSE	FALSE
ELOVL4	0	0	-0.388543	0	-0.470017	FALSE	FALSE
TENT5A	0	0	-0.061997	0	-0.45717	FALSE	FALSE
TPBG	0	0	-0.0960886	0	-0.429526	FALSE	FALSE
RWDD2A	0	0	-0.0841134	0	-0.0911103	FALSE	FALSE
ME1	0	0	-0.796467	0	-0.950587	FALSE	FALSE
SNAP91	0	0	-1.73808	0	-1.9888	FALSE	FALSE
MRAP2	0	0	-0.310906	0	-0.675183	FALSE	FALSE
TBX18	0	1.22709e-62	-0.0053959	5.7753e-121	-0.640354	FALSE	FALSE
NT5E	0	0	-0.0659478	0	-0.280899	FALSE	FALSE
HTR1E	0	0	-0.987922	0	-1.2882	FALSE	FALSE
CGA	0	1.43213e-58	-0.00242868	3.39685e-85	-0.00412066	FALSE	FALSE
GJB7	0	5.1388e-215	-0.00958694	1.00494e-113	-0.0102565	FALSE	FALSE
SMIM8	0	0	-0.401122	0	-0.460426	FALSE	FALSE
AL049697.1	0	1.09856e-102	-0.00446512	5.74419e-70	-0.00550061	FALSE	FALSE
SLC35A1	0	0	-0.12792	0	-0.164918	FALSE	FALSE
SPACA1	0	3.00498e-46	-0.00182532	2.068e-28	-0.00254745	FALSE	FALSE
CNR1	0	0	-0.493919	0	-0.54634	FALSE	FALSE
SRSF12	0	0	-0.279407	0	-0.35578	FALSE	FALSE
ANKRD6	0	0	-0.554762	0	-0.570874	FALSE	FALSE
EPHA7	0	0	-0.679127	0	-1.17797	FALSE	FALSE
FHL5	0	1.53337e-45	-0.00324927	1.06109e-54	-0.302356	FALSE	FALSE
GPR63	0	0	-0.384958	0	-0.438152	FALSE	FALSE
FAXC	0	0	-0.659264	0	-0.774033	FALSE	FALSE
MCHR2	0	0	-0.558176	0	-1.0583	FALSE	FALSE
SIM1	0	4.90598e-55	-0.00230236	1.30309e-30	-0.00307924	FALSE	FALSE
GRIK2	0	0	-2.2371	0	-2.88379	FALSE	FALSE
LIN28B	0	0	-0.25964	0	-0.459156	FALSE	FALSE
PREP	0	0	-0.640852	0	-0.934695	FALSE	FALSE
PRDM1	0	0	-0.040596	0	-0.336807	FALSE	FALSE
CRYBG1	0	0	-0.0850188	0	-0.365441	FALSE	FALSE
CD24	0	0	-0.0219375	0	-0.0695369	FALSE	FALSE
SCML4	0	0	-0.0449828	0	-0.0694476	FALSE	FALSE
NR2E1	0	0	-0.0358165	0	-0.224476	FALSE	FALSE
ARMC2	0	0	-0.782982	0	-1.01702	FALSE	FALSE
PPIL6	0	0	-0.198046	0	-0.312671	FALSE	FALSE
MICAL1	0	0	-0.194037	0	-0.249338	FALSE	FALSE
GPR6	0	7.29807e-286	-0.0112236	0	-0.0260822	FALSE	FALSE
WASF1	0	0	-0.939046	0	-1.47558	FALSE	FALSE
METTL24	0	0	-0.319354	0	-0.333697	FALSE	FALSE
SLC16A10	0	0	-0.521774	0	-0.720836	FALSE	FALSE
MFSD4B	0	0	-0.1181	0	-0.175156	FALSE	FALSE
LAMA4	0	0	-0.229831	0	-0.421986	FALSE	FALSE
CALHM6	0	1.53584e-47	-0.00211831	3.60424e-17	-0.0190896	FALSE	FALSE
TRAPPC3L	0	3.87061e-43	-0.00181129	2.0779e-29	-0.00253311	FALSE	FALSE
CALHM5	0	1.80781e-26	-0.00115664	4.01223e-14	-0.00127053	FALSE	FALSE
CALHM4	0	9.55147e-37	-0.00144258	4.15435e-26	-0.00216836	FALSE	FALSE
FAM162B	0	0	-0.172697	0	-0.262697	FALSE	FALSE
GPRC6A	0	2.99939e-51	-0.00196792	4.50563e-72	-0.00359522	FALSE	FALSE
RFX6	0	3.16895e-150	-0.00593789	1.71609e-219	-0.0126806	FALSE	FALSE
ROS1	0	0	-0.0379668	0	-0.0943773	FALSE	FALSE
AL132671.2	0	0	-0.0260773	0	-0.044609	FALSE	FALSE
DCBLD1	0	0	-0.171065	0	-0.316909	FALSE	FALSE
SLC35F1	0	0	-1.93384	0	-2.61662	FALSE	FALSE
FAM184A	0	0	-0.709713	0	-0.632065	FALSE	FALSE
MAN1A1	0	0	-0.904035	0	-1.48333	FALSE	FALSE
CLVS2	0	0	-1.07823	0	-1.26984	FALSE	FALSE
TPD52L1	0	0	-0.328566	0	-2.91482	FALSE	FALSE
CENPW	0	0	-0.0162999	3.55436e-198	-0.0303146	FALSE	FALSE
RSPO3	0	0	-0.0838177	0	-0.388716	FALSE	FALSE
AL096711.2	0	0	-0.203622	0	-0.269409	FALSE	FALSE
C6orf58	0	1.64885e-288	-0.013442	1.15425e-274	-0.0512663	FALSE	FALSE
ARHGAP18	0	0	-0.224176	0	-0.578048	FALSE	FALSE
L3MBTL3	0	0	-0.200318	0	-0.284443	FALSE	FALSE
SAMD3	0	0	-0.102665	0	-0.130936	FALSE	FALSE
TMEM200A	0	0	-0.0396242	0	-0.061572	FALSE	FALSE
ARG1	0	9.02654e-140	-0.00629076	1.38705e-157	-0.0213505	FALSE	FALSE
ENPP3	0	0	-0.0398976	0	-0.0550193	FALSE	FALSE
ENPP1	0	0	-0.0411718	2.79228e-202	-0.124981	FALSE	FALSE
MOXD1	0	0	-0.202289	0	-0.269404	FALSE	FALSE
VNN1	0	4.74457e-31	-0.00164894	1.88201e-13	-0.00145641	FALSE	FALSE
VNN2	0	3.89349e-41	-0.00259816	8.66154e-41	-0.0468579	FALSE	FALSE
SLC18B1	0	0	-0.312437	0	-0.944887	FALSE	FALSE
MYB	0	1.25431e-252	-0.0135075	0	-0.022988	FALSE	FALSE
PDE7B	0	0	-1.07954	0	-1.76538	FALSE	FALSE
MAP3K5	0	0	-1.53512	0	-2.14197	FALSE	FALSE
IL20RA	0	1.21985e-127	-0.0130624	0	-0.111417	FALSE	FALSE
IL22RA2	0	3.47659e-25	-0.00101981	1.13991e-18	-0.00134459	FALSE	FALSE
PERP	0	6.84098e-307	-0.0152317	8.88346e-105	-0.0214967	FALSE	FALSE
NHSL1	0	0	-0.259648	0	-2.91853	FALSE	FALSE
GVQW2	0	0	-0.0387107	0	-0.0484131	FALSE	FALSE
ABRACL	0	0	-0.088293	0	-0.204451	FALSE	FALSE
HECA	0	0	-0.176594	0	-0.371671	FALSE	FALSE
TXLNB	0	0	-0.0513582	0	-0.125666	FALSE	FALSE
CITED2	0	0	-0.0841985	0	-0.234332	FALSE	FALSE
ADGRG6	0	0	-0.0300298	0	-0.296164	FALSE	FALSE
ADAT2	0	0	-0.096108	0	-0.0985539	FALSE	FALSE
PHACTR2	0	0	-0.520695	0	-1.06366	FALSE	FALSE
AL049844.1	0	6.80206e-115	-0.00572445	1.01985e-91	-0.0129835	FALSE	FALSE
AL049844.3	0	3.96012e-19	-0.000822678	1.48391e-09	-0.000918749	FALSE	FALSE
PLAGL1	0	0	-0.440045	0	-0.86205	FALSE	FALSE
STX11	0	1.4055e-42	-0.00306962	4.4223e-60	-0.0733892	FALSE	FALSE
UTRN	0	0	-0.643467	0	-0.886878	FALSE	FALSE
GRM1	0	0	-1.25403	0	-1.80307	FALSE	FALSE
ADGB	0	1.53867e-253	-0.0108377	3.32864e-108	-0.0131399	FALSE	FALSE
SAMD5	0	0	-0.483291	0	-1.93774	FALSE	FALSE
UST	0	0	-0.492494	0	-2.08329	FALSE	FALSE
ZC3H12D	0	0	-0.021142	3.38203e-306	-0.0289733	FALSE	FALSE
RAET1G	0	3.23562e-17	-0.000695549	1.3925e-10	-0.000795341	FALSE	FALSE
ULBP2	0	0	-0.0238664	0	-0.03679	FALSE	FALSE
ULBP1	0	6.45464e-61	-0.00204575	8.03868e-29	-0.00478417	FALSE	FALSE
ULBP3	0	7.36396e-14	-0.000446273	1.29063e-13	-0.000626987	FALSE	FALSE
PPP1R14C	0	0	-0.385747	0	-0.549746	FALSE	FALSE
MTHFD1L	0	0	-0.90977	0	-1.0718	FALSE	FALSE
AKAP12	0	0	-0.764379	0	-0.895725	FALSE	FALSE
CCDC170	0	0	-0.106936	0	-0.236746	FALSE	FALSE
ESR1	0	0	-0.158873	0	-0.524095	FALSE	FALSE
SYNE1	0	0	-2.15067	0	-2.51302	FALSE	FALSE
MYCT1	0	6.50895e-22	-0.00134425	3.92278e-34	-0.147015	FALSE	FALSE
RGS17	0	0	-0.535709	0	-0.617878	FALSE	FALSE
OPRM1	0	0	-0.489492	0	-0.563237	FALSE	FALSE
IPCEF1	0	0	-0.750562	0	-1.82928	FALSE	FALSE
NOX3	0	7.71338e-72	-0.00397374	2.17734e-80	-0.0423935	FALSE	FALSE
SYTL3	0	0	-0.0569629	0	-0.572472	FALSE	FALSE
RSPH3	0	0	-0.491077	0	-0.706668	FALSE	FALSE
TAGAP	0	0	-0.0200632	7.51659e-205	-0.0181729	FALSE	FALSE
FNDC1	0	4.50912e-155	-0.00958005	4.02855e-185	-0.0972192	FALSE	FALSE
PNLDC1	0	0	-0.0399077	0	-0.0907163	FALSE	FALSE
MAS1	0	0	-0.0347041	0	-0.0540841	FALSE	FALSE
SLC22A1	0	0	-0.0573215	0	-0.0824	FALSE	FALSE
SLC22A2	0	5.07965e-209	-0.00962382	5.40197e-127	-0.0125761	FALSE	FALSE
SLC22A3	0	0	-0.063154	0	-0.994482	FALSE	FALSE
LPA	0	0	-0.0216931	1.39419e-197	-0.0327394	FALSE	FALSE
PLG	0	7.86507e-211	-0.00956933	1.02964e-173	-0.0114446	FALSE	FALSE
PACRG	0	0	-1.24081	0	-1.25077	FALSE	FALSE
C6orf118	0	1.20198e-285	-0.0187512	9.59478e-181	-0.100527	FALSE	FALSE
PDE10A	0	0	-1.69948	0	-2.01813	FALSE	FALSE
TBXT	0	7.88734e-09	-0.000292987	1.01725e-06	-0.00173412	FALSE	FALSE
AL159163.1	0	0	-0.158422	0	-0.129279	FALSE	FALSE
RNASET2	0	1.43643e-23	-0.00141707	1.13431e-27	-0.0323286	FALSE	FALSE
FGFR1OP	0	0	-0.559655	0	-0.651744	FALSE	FALSE
CCR6	0	0	-0.022828	0	-0.0264696	FALSE	FALSE
TCP10L2	0	4.4738e-64	-0.00280665	4.53602e-29	-0.00869196	FALSE	FALSE
TTLL2	0	2.64432e-69	-0.00325009	5.01558e-21	-0.00396931	FALSE	FALSE
SMOC2	0	0	-0.0374914	0	-0.166537	FALSE	FALSE
PRKAR1B	0	0	-1.11636	0	-1.35248	FALSE	FALSE
DNAAF5	0	0	-0.194748	0	-0.297571	FALSE	FALSE
C7orf50	0	0	-0.438815	0	-0.523573	FALSE	FALSE
GPER1	0	0	-0.0187878	0	-0.0214006	FALSE	FALSE
TMEM184A	0	2.54812e-107	-0.00454317	4.20991e-59	-0.00611822	FALSE	FALSE
SNX8	0	0	-0.224755	0	-0.294062	FALSE	FALSE
IQCE	0	0	-0.26647	0	-0.2957	FALSE	FALSE
TTYH3	0	0	-0.298132	0	-0.273761	FALSE	FALSE
CARD11	0	0	-0.0481579	0	-0.933637	FALSE	FALSE
SDK1	0	0	-1.03611	0	-2.96471	FALSE	FALSE
RADIL	0	0	-0.0803568	0	-0.226226	FALSE	FALSE
MMD2	0	0	-0.333093	0	-1.62924	FALSE	FALSE
SLC29A4	0	0	-0.15183	0	-0.171087	FALSE	FALSE
TNRC18	0	0	-0.703849	0	-0.734004	FALSE	FALSE
OCM	0	0	-0.0216351	6.03377e-213	-0.0206634	FALSE	FALSE
RSPH10B	0	4.96566e-242	-0.0100925	3.66251e-262	-0.0176733	FALSE	FALSE
CYTH3	0	0	-0.815552	0	-0.919819	FALSE	FALSE
DAGLB	0	0	-0.264711	0	-0.34494	FALSE	FALSE
GRID2IP	0	0	-0.0555413	0	-0.106836	FALSE	FALSE
RSPH10B2	0	1.38353e-251	-0.0103721	3.3033e-242	-0.0167496	FALSE	FALSE
COL28A1	0	0	-0.191779	0	-0.252598	FALSE	FALSE
GLCCI1	0	0	-1.10376	0	-1.07978	FALSE	FALSE
ICA1	0	0	-1.25016	0	-1.51273	FALSE	FALSE
NXPH1	0	0	-0.723661	0	-4.75807	FALSE	FALSE
THSD7A	0	0	-0.847911	0	-3.48664	FALSE	FALSE
VWDE	0	0	-0.0884268	0	-0.132677	FALSE	FALSE
ARL4A	0	0	-0.162808	0	-0.3574	FALSE	FALSE
ETV1	0	0	-0.328194	0	-0.841789	FALSE	FALSE
DGKB	0	0	-2.19593	0	-3.68562	FALSE	FALSE
MEOX2	0	0	-0.0516639	0	-0.0531861	FALSE	FALSE
SOSTDC1	0	0	-0.0263115	0	-0.096048	FALSE	FALSE
LRRC72	0	6.99601e-130	-0.00523922	2.42424e-100	-0.00735917	FALSE	FALSE
ANKMY2	0	0	-0.452884	0	-0.638619	FALSE	FALSE
BZW2	0	0	-0.414854	0	-0.663282	FALSE	FALSE
TSPAN13	0	0	-0.511263	0	-0.674371	FALSE	FALSE
AGR2	0	4.6102e-52	-0.0022637	6.08516e-36	-0.0025217	FALSE	FALSE
AHR	0	0	-0.0570468	0	-0.0658284	FALSE	FALSE
TWIST1	0	0	-0.0551764	0	-0.148559	FALSE	FALSE
TMEM196	0	0	-0.368844	0	-0.528687	FALSE	FALSE
MACC1	0	0	-0.0363974	0	-0.039269	FALSE	FALSE
SP8	0	1.19778e-123	-0.00910675	4.05355e-267	-0.120585	FALSE	FALSE
KLHL7	0	0	-0.59087	0	-0.641185	FALSE	FALSE
IGF2BP3	0	0	-0.0454096	0	-0.263473	FALSE	FALSE
MPP6	0	0	-0.968036	0	-1.25017	FALSE	FALSE
GSDME	0	0	-0.122262	0	-0.142554	FALSE	FALSE
OSBPL3	0	0	-0.977142	0	-0.918532	FALSE	FALSE
SNX10	0	0	-0.68253	0	-0.83299	FALSE	FALSE
SKAP2	0	0	-0.544393	0	-0.785037	FALSE	FALSE
TRIL	0	1.11315e-298	-0.0264265	0	-0.317274	FALSE	FALSE
AC004593.3	0	2.61067e-67	-0.00299998	3.85648e-42	-0.00836895	FALSE	FALSE
WIPF3	0	0	-0.583101	0	-0.959559	FALSE	FALSE
NOD1	0	0	-0.0901933	0	-0.136938	FALSE	FALSE
CRHR2	0	0	-0.0775974	0	-0.11584	FALSE	FALSE
INMT	0	1.37748e-132	-0.00665504	1.42766e-97	-0.00771593	FALSE	FALSE
INMT-MINDY4	0	4.59691e-42	-0.001871	5.24352e-33	-0.0024693	FALSE	FALSE
AC004691.2	0	2.49217e-272	-0.011479	0	-0.0156154	FALSE	FALSE
AQP1	0	0	-0.0418295	0	-0.292635	FALSE	FALSE
GHRHR	0	1.36326e-119	-0.00638924	3.37689e-43	-0.0151279	FALSE	FALSE
ADCYAP1R1	0	0	-0.311492	0	-0.956416	FALSE	FALSE
NEUROD6	0	0	-0.122964	0	-0.406903	FALSE	FALSE
BMPER	0	0	-1.37621	0	-1.52462	FALSE	FALSE
NPSR1	0	0	-0.0286477	0	-0.777832	FALSE	FALSE
DPY19L1	0	0	-0.521166	0	-1.37347	FALSE	FALSE
TBX20	0	9.11109e-42	-0.00174913	1.57482e-22	-0.00193104	FALSE	FALSE
KIAA0895	0	0	-0.190363	0	-0.223273	FALSE	FALSE
EPDR1	0	0	-0.234453	0	-0.247166	FALSE	FALSE
SFRP4	0	0	-0.0335994	0	-0.0359704	FALSE	FALSE
AMPH	0	0	-1.5615	0	-1.93042	FALSE	FALSE
POU6F2	0	0	-1.50438	0	-3.44095	FALSE	FALSE
INHBA	0	0	-0.0296708	0	-0.0589638	FALSE	FALSE
GLI3	0	0	-0.140573	0	-1.97715	FALSE	FALSE
HECW1	0	0	-2.42784	0	-3.06467	FALSE	FALSE
STK17A	0	0	-0.115091	0	-0.101268	FALSE	FALSE
BLVRA	0	0	-0.10534	0	-0.106573	FALSE	FALSE
URGCP-MRPS24	0	2.98628e-134	-0.00578385	4.29334e-67	-0.00597635	FALSE	FALSE
MYL7	0	2.31424e-122	-0.00646523	6.71973e-79	-0.0157504	FALSE	FALSE
GCK	0	0	-0.0221211	5.46499e-211	-0.046713	FALSE	FALSE
CAMK2B	0	0	-1.36864	0	-1.5702	FALSE	FALSE
MYO1G	0	1.61236e-48	-0.00357805	3.75249e-74	-0.0833307	FALSE	FALSE
RAMP3	0	0	-0.0253017	0	-0.226972	FALSE	FALSE
ADCY1	0	0	-1.26479	0	-1.70366	FALSE	FALSE
IGFBP1	0	1.73755e-17	-0.000634917	7.16007e-08	-0.00126072	FALSE	FALSE
IGFBP3	0	0	-0.0403747	0	-0.0440546	FALSE	FALSE
TNS3	0	0	-0.231165	0	-1.25574	FALSE	FALSE
SUN3	0	0	-0.038597	0	-0.0499339	FALSE	FALSE
C7orf57	0	2.75179e-156	-0.0070453	2.20416e-166	-0.00882612	FALSE	FALSE
UPP1	0	0	-0.228631	0	-0.635043	FALSE	FALSE
VWC2	0	0	-0.771045	0	-2.91315	FALSE	FALSE
ZPBP	0	0	-0.0711718	0	-0.295941	FALSE	FALSE
SPATA48	0	1.37832e-274	-0.0151662	1.06973e-258	-0.0784271	FALSE	FALSE
IKZF1	0	7.25054e-195	-0.0387004	0	-1.7553	FALSE	FALSE
VSTM2A	0	0	-0.66867	0	-1.05516	FALSE	FALSE
EGFR	0	0	-0.375695	0	-1.742	FALSE	FALSE
VOPP1	0	0	-0.666387	0	-0.631883	FALSE	FALSE
NUPR2	0	2.76262e-198	-0.00820279	6.17377e-100	-0.0106803	FALSE	FALSE
ZNF716	0	2.18184e-45	-0.00186523	2.15706e-25	-0.00230849	FALSE	FALSE
AC115220.1	0	8.2695e-13	-0.000504813	2.95003e-07	-0.000643644	FALSE	FALSE
ZNF735	0	2.42484e-39	-0.00158154	1.06404e-22	-0.00172947	FALSE	FALSE
ZNF679	0	1.28835e-61	-0.00227504	1.70925e-25	-0.00293476	FALSE	FALSE
ZNF273	0	0	-0.512764	0	-0.682638	FALSE	FALSE
ERV3-1	0	2.24123e-09	-0.000366071	1.00237e-05	-0.000321148	FALSE	FALSE
ASL	0	0	-0.0629996	0	-0.0782454	FALSE	FALSE
AC068533.4	0	0	-0.121228	0	-0.144737	FALSE	FALSE
TPST1	0	0	-0.991891	0	-1.12552	FALSE	FALSE
GALNT17	0	0	-2.37525	0	-2.83752	FALSE	FALSE
CALN1	0	0	-0.922239	0	-1.11941	FALSE	FALSE
MLXIPL	0	0	-0.554637	0	-0.655	FALSE	FALSE
VPS37D	0	0	-0.0322629	5.27631e-225	-0.0425433	FALSE	FALSE
STX1A	0	0	-0.577013	0	-1.17364	FALSE	FALSE
ABHD11	0	0	-0.0646021	0	-0.0729527	FALSE	FALSE
CLDN3	0	1.14249e-17	-0.000980312	4.14027e-31	-0.00498991	FALSE	FALSE
CLDN4	0	0	-0.045584	0	-0.0905252	FALSE	FALSE
METTL27	0	0	-0.0275989	0	-0.0263813	FALSE	FALSE
TMEM270	0	5.29744e-21	-0.000914061	2.11852e-11	-0.00111656	FALSE	FALSE
LIMK1	0	0	-0.272336	0	-0.266849	FALSE	FALSE
LAT2	0	0	-0.0638466	0	-1.14245	FALSE	FALSE
CCL26	0	1.59566e-51	-0.00205323	3.04658e-26	-0.00255148	FALSE	FALSE
CCL24	0	2.44889e-24	-0.000933092	1.03245e-12	-0.00127404	FALSE	FALSE
SRRM3	0	0	-1.59256	0	-1.95458	FALSE	FALSE
SSC4D	0	0	-0.0201684	2.53211e-303	-0.0233525	FALSE	FALSE
ZP3	0	0	-0.0500805	0	-0.0564121	FALSE	FALSE
GSAP	0	0	-0.310878	0	-0.306403	FALSE	FALSE
HGF	0	0	-0.0788399	0	-0.526885	FALSE	FALSE
PCLO	0	0	-2.08362	0	-3.04981	FALSE	FALSE
SEMA3E	0	0	-0.242515	0	-2.38312	FALSE	FALSE
SEMA3A	0	0	-0.567828	0	-1.77863	FALSE	FALSE
SEMA3D	0	0	-0.073141	0	-0.715894	FALSE	FALSE
TMEM243	0	0	-0.158302	0	-0.228537	FALSE	FALSE
ABCB4	0	1.60965e-272	-0.0193139	5.90041e-238	-0.0199103	FALSE	FALSE
ABCB1	0	0	-0.166254	0	-0.206125	FALSE	FALSE
RUNDC3B	0	0	-1.25231	0	-1.45779	FALSE	FALSE
DBF4	0	0	-0.108625	0	-0.144637	FALSE	FALSE
STEAP4	0	7.91501e-144	-0.0069922	2.11199e-106	-0.00720101	FALSE	FALSE
ZNF804B	0	0	-1.2447	0	-3.17231	FALSE	FALSE
STEAP1	0	0	-0.0366021	0	-0.0692623	FALSE	FALSE
STEAP2	0	0	-0.534555	0	-0.829423	FALSE	FALSE
CFAP69	0	0	-0.460465	0	-0.621036	FALSE	FALSE
FAM237B	0	1.79397e-25	-0.00107308	6.14287e-31	-0.00145435	FALSE	FALSE
CLDN12	0	0	-0.432419	0	-0.505555	FALSE	FALSE
CDK14	0	0	-2.08903	0	-2.94981	FALSE	FALSE
FZD1	0	2.52463e-307	-0.0159878	3.41792e-248	-0.0416294	FALSE	FALSE
SAMD9L	0	2.38828e-162	-0.0220228	0	-0.15564	FALSE	FALSE
CALCR	0	2.61503e-74	-0.00603996	9.69524e-68	-0.0991578	FALSE	FALSE
TFPI2	0	1.95889e-08	-0.000421838	8.50779e-06	-0.0285654	FALSE	FALSE
GNG11	0	1.99439e-24	-0.00310039	2.59023e-91	-0.467815	FALSE	FALSE
COL1A2	0	7.01158e-22	-0.00377496	6.94477e-134	-0.704652	FALSE	FALSE
PON1	0	9.5106e-112	-0.0083154	1.005e-210	-0.0722201	FALSE	FALSE
PON3	0	6.86782e-132	-0.0140047	0	-0.138704	FALSE	FALSE
DLX6	0	5.07035e-294	-0.0200083	0	-0.109555	FALSE	FALSE
DLX5	0	0	-0.0238653	0	-0.101583	FALSE	FALSE
OCM2	0	2.03072e-43	-0.00173689	6.01791e-18	-0.00177804	FALSE	FALSE
LMTK2	0	0	-0.932102	0	-1.19421	FALSE	FALSE
TMEM130	0	0	-0.659668	0	-0.751547	FALSE	FALSE
CYP3A4	0	8.79555e-160	-0.00685503	1.02821e-94	-0.00864438	FALSE	FALSE
CYP3A43	0	0	-0.0569207	0	-0.0757599	FALSE	FALSE
OR2AE1	0	5.25818e-05	-0.000158248	0.00674029	-0.000218504	FALSE	FALSE
TAF6	0	0	-0.109162	0	-0.12937	FALSE	FALSE
MBLAC1	0	0	-0.0212577	5.46895e-170	-0.0239899	FALSE	FALSE
GAL3ST4	0	2.42056e-198	-0.0176937	0	-0.178712	FALSE	FALSE
NYAP1	0	0	-0.166624	0	-0.189441	FALSE	FALSE
AGFG2	0	0	-0.14081	0	-0.1426	FALSE	FALSE
PCOLCE	0	2.35292e-175	-0.0117898	9.81484e-116	-0.0376424	FALSE	FALSE
TFR2	0	0	-0.112202	0	-0.128692	FALSE	FALSE
ACTL6B	0	0	-0.385078	0	-0.490126	FALSE	FALSE
EPO	0	1.24872e-19	-0.000907108	4.48327e-07	-0.000907987	FALSE	FALSE
ACHE	0	0	-0.0795635	0	-0.122429	FALSE	FALSE
MUC3A	0	6.15392e-71	-0.00304709	1.29018e-62	-0.00344271	FALSE	FALSE
MUC12	0	0	-0.029898	0	-0.0409913	FALSE	FALSE
MUC17	0	6.6578e-135	-0.00630027	1.38501e-88	-0.00725733	FALSE	FALSE
SERPINE1	0	1.20354e-211	-0.0147261	5.57431e-133	-0.0150644	FALSE	FALSE
NAT16	0	0	-0.0196865	5.35932e-212	-0.0953929	FALSE	FALSE
MOGAT3	0	5.36157e-73	-0.00347933	2.9091e-55	-0.00350727	FALSE	FALSE
IFT22	0	0	-0.0823433	0	-0.102266	FALSE	FALSE
COL26A1	0	0	-0.967836	0	-1.61376	FALSE	FALSE
MYL10	0	8.69609e-24	-0.000978778	7.08544e-12	-0.00114663	FALSE	FALSE
SH2B2	0	0	-0.0660131	0	-0.0448754	FALSE	FALSE
ORAI2	0	0	-0.224163	0	-0.379695	FALSE	FALSE
AC093668.1	0	0	-0.0193149	3.62296e-145	-0.0173937	FALSE	FALSE
LHFPL3	0	0	-0.473398	0	-5.84246	FALSE	FALSE
EFCAB10	0	0	-0.0543918	0	-0.0595511	FALSE	FALSE
CDHR3	0	0	-0.748045	0	-1.3574	FALSE	FALSE
PIK3CG	0	3.86167e-212	-0.013707	1.06449e-236	-0.270638	FALSE	FALSE
PRKAR2B	0	0	-1.07105	0	-1.56998	FALSE	FALSE
GPR22	0	0	-0.287095	0	-0.422962	FALSE	FALSE
SLC26A4	0	0	-0.453938	0	-0.566812	FALSE	FALSE
LAMB1	0	0	-0.493663	0	-1.04082	FALSE	FALSE
LAMB4	0	0	-0.0255307	0	-0.0279159	FALSE	FALSE
NRCAM	0	0	-2.52578	0	-2.95409	FALSE	FALSE
LRRN3	0	0	-0.552748	0	-1.17358	FALSE	FALSE
BMT2	0	0	-0.665379	0	-0.735954	FALSE	FALSE
GPR85	0	0	-0.130251	0	-0.122483	FALSE	FALSE
PPP1R3A	0	3.30243e-199	-0.00876512	1.03557e-88	-0.00879951	FALSE	FALSE
FOXP2	0	0	-0.862272	0	-2.88719	FALSE	FALSE
MDFIC	0	0	-0.193271	0	-0.661667	FALSE	FALSE
TFEC	0	0	-0.0318809	0	-0.924628	FALSE	FALSE
ST7	0	0	-1.42271	0	-1.63028	FALSE	FALSE
WNT2	0	0	-0.0184332	0	-0.0427736	FALSE	FALSE
ANKRD7	0	0	-0.424566	0	-0.509335	FALSE	FALSE
KCND2	0	0	-2.43065	0	-3.1386	FALSE	FALSE
TSPAN12	0	3.84403e-269	-0.0218236	0	-0.135376	FALSE	FALSE
CPED1	0	0	-0.0967137	0	-1.87519	FALSE	FALSE
WNT16	0	1.93008e-190	-0.0138972	0	-0.214243	FALSE	FALSE
PTPRZ1	0	0	-0.575603	0	-4.74391	FALSE	FALSE
CADPS2	0	0	-1.80806	0	-3.65633	FALSE	FALSE
SLC13A1	0	5.8712e-63	-0.00272867	5.58119e-36	-0.00355473	FALSE	FALSE
IQUB	0	0	-0.161478	0	-0.209827	FALSE	FALSE
LMOD2	0	1.08366e-30	-0.00122512	2.40831e-27	-0.00188494	FALSE	FALSE
HYAL4	0	1.32303e-45	-0.00200713	1.49606e-31	-0.00938892	FALSE	FALSE
SPAM1	0	3.61522e-40	-0.00156863	3.51921e-21	-0.00201454	FALSE	FALSE
GRM8	0	0	-0.824671	0	-2.17592	FALSE	FALSE
FSCN3	0	0	-0.0156835	1.92426e-215	-0.0186757	FALSE	FALSE
LRRC4	0	0	-0.246693	0	-0.258396	FALSE	FALSE
LEP	0	2.69324e-109	-0.00458956	4.16218e-85	-0.00644893	FALSE	FALSE
PRRT4	0	0	-0.0411299	0	-0.242678	FALSE	FALSE
IMPDH1	0	0	-0.126896	0	-0.123298	FALSE	FALSE
FAM71F1	0	3.14555e-248	-0.0111686	1.3726e-175	-0.0161939	FALSE	FALSE
CCDC136	0	0	-0.331461	0	-0.703732	FALSE	FALSE
KCP	0	0	-0.0361395	0	-0.131529	FALSE	FALSE
ATP6V1FNB	0	4.63896e-255	-0.0112546	2.41419e-144	-0.012526	FALSE	FALSE
IRF5	0	3.91257e-172	-0.0121336	1.43195e-209	-0.254887	FALSE	FALSE
TSPAN33	0	0	-0.0741922	0	-0.104992	FALSE	FALSE
SMO	0	0	-0.0525969	0	-0.294771	FALSE	FALSE
STRIP2	0	0	-0.211746	0	-0.346941	FALSE	FALSE
SMKR1	0	0	-0.0280837	0	-0.0348387	FALSE	FALSE
CPA5	0	1.99229e-58	-0.00230695	1.1675e-40	-0.00664937	FALSE	FALSE
MEST	0	0	-0.396161	0	-0.527437	FALSE	FALSE
PODXL	0	0	-0.108806	0	-0.221235	FALSE	FALSE
PLXNA4	0	0	-1.60449	0	-1.91616	FALSE	FALSE
LRGUK	0	0	-0.226471	0	-0.288307	FALSE	FALSE
AKR1B10	0	2.66948e-11	-0.000463029	3.56315e-09	-0.000488105	FALSE	FALSE
FAM180A	0	2.42841e-73	-0.00342696	5.60264e-65	-0.011501	FALSE	FALSE
CHRM2	0	0	-0.347607	0	-0.644447	FALSE	FALSE
DGKI	0	0	-1.99559	0	-2.52972	FALSE	FALSE
ATP6V0A4	0	0	-0.0344705	0	-0.034101	FALSE	FALSE
TMEM213	0	0	-0.0330594	0	-0.0376372	FALSE	FALSE
KIAA1549	0	0	-0.924301	0	-1.09077	FALSE	FALSE
ZC3HAV1L	0	0	-0.0150266	2.96453e-283	-0.018232	FALSE	FALSE
ZC3HAV1	0	0	-0.0709083	0	-0.955716	FALSE	FALSE
TTC26	0	0	-0.285881	0	-0.351514	FALSE	FALSE
CLEC2L	0	0	-0.485556	0	-0.53891	FALSE	FALSE
RAB19	0	1.42253e-258	-0.0102501	1.86713e-127	-0.0137495	FALSE	FALSE
TMEM178B	0	0	-2.46233	0	-3.2966	FALSE	FALSE
MGAM2	0	1.09849e-191	-0.00921688	5.37041e-69	-0.00957553	FALSE	FALSE
MTRNR2L6	0	1.55203e-11	-0.000417023	0.000557604	-0.000866193	FALSE	FALSE
PRSS2	0	2.01973e-09	-0.000311499	2.92158e-08	-0.000388191	FALSE	FALSE
EPHB6	0	0	-0.626251	0	-0.644788	FALSE	FALSE
ZYX	0	0	-0.298835	0	-0.345571	FALSE	FALSE
TCAF2	0	0	-0.148384	0	-0.121113	FALSE	FALSE
TCAF2C	0	8.62037e-26	-0.0011118	6.13389e-14	-0.000706363	FALSE	FALSE
CTAGE6	0	1.66548e-16	-0.000744402	1.2141e-08	-0.000596756	FALSE	FALSE
OR2A14	0	2.95243e-09	-0.00037103	0.000126503	-0.000367326	FALSE	FALSE
NOBOX	0	1.05367e-35	-0.00149618	1.36838e-28	-0.00190011	FALSE	FALSE
TPK1	0	0	-0.713919	0	-0.804517	FALSE	FALSE
C7orf33	0	2.04436e-41	-0.00181883	4.30191e-28	-0.0082458	FALSE	FALSE
ZNF786	0	0	-0.204108	0	-0.249436	FALSE	FALSE
ZNF777	0	0	-0.0957828	0	-0.118998	FALSE	FALSE
ZNF746	0	0	-0.139663	0	-0.184596	FALSE	FALSE
ZNF467	0	1.02244e-284	-0.0188935	1.18802e-148	-0.0515161	FALSE	FALSE
ACTR3C	0	0	-0.198068	0	-0.1947	FALSE	FALSE
LRRC61	0	0	-0.0525518	0	-0.0373642	FALSE	FALSE
GIMAP8	0	1.05269e-83	-0.00993047	1.02664e-293	-0.352847	FALSE	FALSE
GIMAP7	0	3.7452e-23	-0.00400291	6.70556e-100	-0.123069	FALSE	FALSE
GIMAP4	0	1.46604e-120	-0.010785	1.7417e-294	-0.341766	FALSE	FALSE
GIMAP6	0	8.39539e-11	-0.00148697	2.76316e-46	-0.0515767	FALSE	FALSE
GIMAP2	0	1.92658e-49	-0.00556994	4.24348e-130	-0.147987	FALSE	FALSE
KCNH2	0	0	-0.108503	0	-0.268726	FALSE	FALSE
NOS3	0	2.56016e-63	-0.00330842	4.39868e-31	-0.139745	FALSE	FALSE
ATG9B	0	0	-0.0469397	0	-0.0386417	FALSE	FALSE
GBX1	0	1.91613e-74	-0.00367606	1.25226e-26	-0.00340418	FALSE	FALSE
CHPF2	0	0	-0.0645882	0	-0.0729451	FALSE	FALSE
SMARCD3	0	0	-0.296877	0	-0.487453	FALSE	FALSE
WDR86	0	0	-0.0746966	0	-0.154969	FALSE	FALSE
CRYGN	0	9.44305e-58	-0.00247409	5.51201e-64	-0.00359606	FALSE	FALSE
PRKAG2	0	0	-1.51889	0	-1.84136	FALSE	FALSE
GALNTL5	0	0	-0.026389	0	-0.0465865	FALSE	FALSE
GALNT11	0	0	-0.978467	0	-1.19868	FALSE	FALSE
ACTR3B	0	0	-0.58744	0	-0.798183	FALSE	FALSE
HTR5A	0	0	-0.0725764	0	-0.0797554	FALSE	FALSE
SHH	0	0	-0.0178471	4.013e-297	-0.0807774	FALSE	FALSE
PTPRN2	0	0	-2.52538	0	-3.01666	FALSE	FALSE
VIPR2	0	0	-0.153549	0	-0.657483	FALSE	FALSE
CSF2RA	0	0	-0.0438542	0	-1.38674	FALSE	FALSE
P2RY8	0	0	-0.0141663	6.42823e-118	-0.0144621	FALSE	FALSE
CD99	0	0	-0.0470956	0	-0.363564	FALSE	FALSE
GYG2	0	0	-0.102206	0	-0.209038	FALSE	FALSE
ARSE	0	0	-0.0254492	0	-0.0363692	FALSE	FALSE
ARSH	0	5.9334e-86	-0.00351406	2.71452e-78	-0.00567714	FALSE	FALSE
ARSF	0	0	-0.0301	0	-0.193419	FALSE	FALSE
MXRA5	0	2.01627e-194	-0.00863139	1.34564e-99	-0.00926472	FALSE	FALSE
NLGN4X	0	0	-1.33402	0	-1.40173	FALSE	FALSE
VCX3A	0	1.49566e-22	-0.00111363	1.41979e-27	-0.00126043	FALSE	FALSE
STS	0	0	-0.245159	0	-0.337886	FALSE	FALSE
VCX	0	1.591e-46	-0.0022311	3.96408e-52	-0.00310938	FALSE	FALSE
PNPLA4	0	0	-0.0394741	0	-0.043304	FALSE	FALSE
VCX3B	0	7.71972e-41	-0.00205198	8.07181e-37	-0.00223232	FALSE	FALSE
ANOS1	0	0	-0.183037	0	-0.718485	FALSE	FALSE
FAM9B	0	5.42344e-117	-0.00572364	3.82612e-65	-0.0350584	FALSE	FALSE
GPR143	0	4.94399e-292	-0.0202578	0	-0.175607	FALSE	FALSE
SHROOM2	0	0	-0.173861	0	-0.173014	FALSE	FALSE
CLDN34	0	1.01086e-71	-0.00299714	1.19926e-82	-0.00399783	FALSE	FALSE
ARHGAP6	0	0	-0.207157	0	-0.703812	FALSE	FALSE
FRMPD4	0	0	-2.80069	0	-3.84186	FALSE	FALSE
PRPS2	0	0	-0.148529	0	-0.18639	FALSE	FALSE
TLR7	0	2.0108e-55	-0.00640202	7.31801e-234	-0.2734	FALSE	FALSE
FAM9C	0	2.45572e-28	-0.00119286	2.50723e-44	-0.00238785	FALSE	FALSE
EGFL6	0	1.37669e-170	-0.00924559	6.11297e-176	-0.105589	FALSE	FALSE
ASB9	0	9.60403e-106	-0.00495711	3.64359e-78	-0.00640368	FALSE	FALSE
GRPR	0	1.56196e-120	-0.00856686	1.12864e-268	-0.169367	FALSE	FALSE
MAGEB17	0	1.57831e-10	-0.00058634	8.87869e-23	-0.0136539	FALSE	FALSE
NHS	0	0	-0.662317	0	-2.42959	FALSE	FALSE
RAI2	0	0	-0.198278	0	-0.203701	FALSE	FALSE
BEND2	0	1.7459e-76	-0.00322031	5.85543e-51	-0.00418287	FALSE	FALSE
CDKL5	0	0	-1.10897	0	-1.42867	FALSE	FALSE
PPEF1	0	0	-0.127603	0	-0.162147	FALSE	FALSE
MAP7D2	0	0	-0.615062	0	-0.678142	FALSE	FALSE
RPS6KA3	0	0	-0.964514	0	-1.04254	FALSE	FALSE
CNKSR2	0	0	-1.93564	0	-2.68877	FALSE	FALSE
KLHL34	0	0	-0.0481436	0	-0.0714076	FALSE	FALSE
SMPX	0	9.7311e-239	-0.00930334	9.84099e-294	-0.0172635	FALSE	FALSE
SMS	0	0	-0.516677	0	-0.521168	FALSE	FALSE
PHEX	0	0	-0.0429362	0	-0.0450179	FALSE	FALSE
DDX53	0	6.35055e-14	-0.000554395	1.42359e-21	-0.00079066	FALSE	FALSE
PTCHD1	0	0	-0.369982	0	-0.418929	FALSE	FALSE
ACOT9	0	0	-0.150175	0	-0.136742	FALSE	FALSE
SAT1	0	0	-0.495964	0	-1.258	FALSE	FALSE
KLHL15	0	0	-0.0676755	0	-0.0546026	FALSE	FALSE
PDK3	0	0	-0.688965	0	-0.93797	FALSE	FALSE
ARX	0	0	-0.136713	0	-0.931871	FALSE	FALSE
DCAF8L2	0	6.7268e-127	-0.00506791	2.18311e-54	-0.00615145	FALSE	FALSE
MAGEB10	0	1.48996e-09	-0.000377854	1.0829e-08	-0.000389489	FALSE	FALSE
MAGEB3	0	2.73628e-07	-0.000301032	0.00230322	-0.000305398	FALSE	FALSE
NR0B1	0	1.32114e-33	-0.00328146	4.09542e-176	-0.0926462	FALSE	FALSE
CXorf21	0	9.1188e-90	-0.00710643	9.94772e-194	-0.224258	FALSE	FALSE
TMEM47	0	0	-0.124606	0	-0.46016	FALSE	FALSE
CFAP47	0	0	-0.0504506	0	-0.376727	FALSE	FALSE
DYNLT3	0	0	-0.166591	0	-0.273399	FALSE	FALSE
SRPX	0	0	-0.0372052	3.05517e-295	-0.0269791	FALSE	FALSE
NYX	0	2.06311e-96	-0.00439028	5.80226e-74	-0.0050923	FALSE	FALSE
GPR82	0	0	-0.0174603	8.83282e-231	-0.0206594	FALSE	FALSE
MAOA	0	0	-0.0759667	0	-0.381805	FALSE	FALSE
MAOB	0	0	-0.554306	0	-0.796572	FALSE	FALSE
EFHC2	0	0	-0.111147	0	-0.145703	FALSE	FALSE
CHST7	0	0	-0.0376567	0	-0.247703	FALSE	FALSE
SLC9A7	0	0	-0.476717	0	-0.56637	FALSE	FALSE
SYN1	0	0	-0.53601	0	-0.55755	FALSE	FALSE
CFP	0	0	-0.0235728	0	-0.0303974	FALSE	FALSE
ELK1	0	0	-0.174049	0	-0.234628	FALSE	FALSE
SSX1	0	3.41051e-08	-0.000290945	0.00226877	-0.000367477	FALSE	FALSE
SLC38A5	0	3.1737e-131	-0.00749352	7.02499e-52	-0.254714	FALSE	FALSE
PORCN	0	0	-0.080299	0	-0.0878674	FALSE	FALSE
WAS	0	0	-0.0187709	5.02306e-217	-0.257711	FALSE	FALSE
PIM2	0	0	-0.0244443	0	-0.0292011	FALSE	FALSE
KCND1	0	7.44841e-153	-0.00738721	1.03675e-43	-0.00876386	FALSE	FALSE
CCDC120	0	0	-0.0913238	0	-0.090953	FALSE	FALSE
PLP2	0	5.64211e-214	-0.0103093	2.93851e-76	-0.00959921	FALSE	FALSE
SYP	0	0	-0.87443	0	-0.948516	FALSE	FALSE
FOXP3	0	4.6689e-58	-0.00267929	2.15541e-18	-0.0025868	FALSE	FALSE
GAGE10	0	2.21949e-272	-0.0142748	1.21142e-138	-0.0159007	FALSE	FALSE
USP27X	0	0	-0.0365728	0	-0.063512	FALSE	FALSE
DGKK	0	1.20103e-304	-0.0126277	9.48587e-181	-0.0154537	FALSE	FALSE
NUDT10	0	0	-0.0422096	0	-0.194325	FALSE	FALSE
NUDT11	0	0	-0.0650151	0	-0.0962943	FALSE	FALSE
CENPVL3	0	1.22405e-107	-0.00470374	4.57238e-79	-0.00606264	FALSE	FALSE
SSX7	0	6.12172e-13	-0.000433441	3.51582e-06	-0.000528766	FALSE	FALSE
SSX2B	0	1.17798e-61	-0.00278745	1.67505e-29	-0.00307986	FALSE	FALSE
FAM156B	0	5.72218e-20	-0.000857872	1.91063e-09	-0.000837805	FALSE	FALSE
TSPYL2	0	0	-0.600033	0	-0.617731	FALSE	FALSE
IQSEC2	0	0	-0.745269	0	-1.03625	FALSE	FALSE
FGD1	0	0	-0.273665	0	-0.337907	FALSE	FALSE
KLF8	0	0	-0.105452	0	-0.175536	FALSE	FALSE
SPIN3	0	0	-0.381349	0	-0.451051	FALSE	FALSE
FAAH2	0	0	-0.424006	0	-0.438965	FALSE	FALSE
NLRP2B	0	4.66368e-46	-0.00203946	2.03339e-29	-0.00196671	FALSE	FALSE
ARHGEF9	0	0	-0.874791	0	-1.07369	FALSE	FALSE
AMER1	0	5.20355e-300	-0.0131581	6.64424e-80	-0.0122825	FALSE	FALSE
ASB12	0	7.48225e-27	-0.00110549	1.15224e-11	-0.00209917	FALSE	FALSE
AR	0	0	-0.0916353	0	-0.0835832	FALSE	FALSE
OPHN1	0	0	-1.00443	0	-2.68384	FALSE	FALSE
STARD8	0	1.70345e-153	-0.00953814	6.90755e-85	-0.0439383	FALSE	FALSE
EFNB1	0	0	-0.0185737	1.88859e-127	-0.0162794	FALSE	FALSE
FAM155B	0	1.75068e-282	-0.0142269	4.72176e-221	-0.0131452	FALSE	FALSE
AWAT2	0	8.53142e-22	-0.000848235	2.07592e-08	-0.000863958	FALSE	FALSE
OTUD6A	0	2.7899e-20	-0.000790865	6.03014e-16	-0.000968701	FALSE	FALSE
KIF4A	0	0	-0.0297113	0	-0.0349653	FALSE	FALSE
GDPD2	0	1.09494e-95	-0.0098441	0	-0.123006	FALSE	FALSE
DLG3	0	0	-0.29027	0	-0.32796	FALSE	FALSE
TEX11	0	0	-0.0323809	0	-0.042493	FALSE	FALSE
SLC7A3	0	2.56876e-225	-0.011096	5.9372e-95	-0.0144096	FALSE	FALSE
AL590764.2	0	4.79194e-15	-0.000539704	1.60005e-08	-0.000731382	FALSE	FALSE
GCNA	0	0	-0.222234	0	-0.306312	FALSE	FALSE
BX276092.9	0	2.60283e-216	-0.0105079	0	-0.0192855	FALSE	FALSE
NHSL2	0	0	-0.236712	0	-0.389473	FALSE	FALSE
RTL5	0	0	-0.0550153	0	-0.065602	FALSE	FALSE
CITED1	0	1.49328e-269	-0.0133834	1.2786e-118	-0.0385963	FALSE	FALSE
PHKA1	0	0	-0.109398	0	-0.591988	FALSE	FALSE
DMRTC1B	0	0	-0.0215477	0	-0.0276181	FALSE	FALSE
DMRTC1	0	4.87522e-247	-0.0105808	0	-0.0134961	FALSE	FALSE
PABPC1L2B	0	0	-0.0207239	7.00552e-170	-0.0331543	FALSE	FALSE
PABPC1L2A	0	0	-0.0215025	4.55348e-200	-0.0198837	FALSE	FALSE
SLC16A2	0	0	-0.178778	0	-0.192521	FALSE	FALSE
NEXMIF	0	0	-0.960901	0	-0.952586	FALSE	FALSE
ZDHHC15	0	0	-0.192454	0	-0.203305	FALSE	FALSE
MAGEE2	0	3.89232e-151	-0.00606532	1.52315e-80	-0.0529496	FALSE	FALSE
FGF16	0	6.29774e-29	-0.00105116	1.27803e-16	-0.00147167	FALSE	FALSE
CYSLTR1	0	8.94491e-190	-0.0149466	3.35717e-258	-0.33131	FALSE	FALSE
P2RY10	0	7.4698e-06	-0.000265423	5.97708e-06	-0.000283136	FALSE	FALSE
GPR174	0	1.03759e-06	-0.000551338	1.65504e-12	-0.0695369	FALSE	FALSE
TBX22	0	1.29673e-18	-0.00086605	1.90929e-16	-0.00451313	FALSE	FALSE
HMGN5	0	0	-0.151702	0	-0.185082	FALSE	FALSE
SH3BGRL	0	0	-0.563308	0	-0.688598	FALSE	FALSE
POU3F4	0	2.02181e-231	-0.0198402	0	-0.213433	FALSE	FALSE
RPS6KA6	0	0	-0.598246	0	-0.851305	FALSE	FALSE
HDX	0	0	-0.372788	0	-0.477881	FALSE	FALSE
SATL1	0	0	-0.161173	0	-0.218103	FALSE	FALSE
DACH2	0	0	-0.260435	0	-0.365175	FALSE	FALSE
PCDH11X	0	0	-1.0349	0	-1.81998	FALSE	FALSE
DIAPH2	0	0	-1.25463	0	-1.90992	FALSE	FALSE
PCDH19	0	0	-0.452305	0	-0.589079	FALSE	FALSE
TNMD	0	6.21844e-23	-0.00123181	4.02312e-26	-0.00136837	FALSE	FALSE
TSPAN6	0	1.15393e-193	-0.0123525	4.00514e-240	-0.0819938	FALSE	FALSE
SRPX2	0	1.03817e-137	-0.0136432	0	-0.133508	FALSE	FALSE
SYTL4	0	0	-0.0534394	0	-0.567336	FALSE	FALSE
CSTF2	0	0	-0.0748846	0	-0.0933281	FALSE	FALSE
NOX1	0	1.13655e-176	-0.00751071	5.4451e-69	-0.00866623	FALSE	FALSE
ARL13A	0	2.58722e-71	-0.00309792	5.73436e-32	-0.00362584	FALSE	FALSE
TRMT2B	0	0	-0.0956211	0	-0.104845	FALSE	FALSE
TMEM35A	0	0	-0.186519	0	-0.250404	FALSE	FALSE
DRP2	0	0	-0.461553	0	-0.683995	FALSE	FALSE
TAF7L	0	0	-0.049937	0	-0.103234	FALSE	FALSE
TIMM8A	0	0	-0.0208181	6.68192e-256	-0.0283161	FALSE	FALSE
BTK	0	1.16084e-164	-0.01194	1.64849e-265	-0.312282	FALSE	FALSE
NXF2	0	3.15395e-21	-0.000905065	1.33434e-17	-0.00106149	FALSE	FALSE
AC235565.2	0	5.03169e-60	-0.00247761	4.68281e-78	-0.00462013	FALSE	FALSE
GPRASP1	0	0	-0.466398	0	-0.483984	FALSE	FALSE
GPRASP2	0	0	-0.174429	0	-0.1678	FALSE	FALSE
RAB40AL	0	1.50363e-32	-0.00126468	2.38277e-10	-0.00138999	FALSE	FALSE
NXF3	0	1.2313e-47	-0.00201396	1.47565e-30	-0.00291116	FALSE	FALSE
RAB40A	0	0	-0.0803154	0	-0.0966162	FALSE	FALSE
GLRA4	0	2.90497e-185	-0.00788004	3.16643e-81	-0.00869043	FALSE	FALSE
RAB9B	0	0	-0.306373	0	-0.368607	FALSE	FALSE
TMSB15B	0	0	-0.0263231	0	-0.0273963	FALSE	FALSE
H2BFM	0	2.47865e-19	-0.000865037	1.39392e-15	-0.00104092	FALSE	FALSE
ZCCHC18	0	0	-0.0328473	0	-0.0443012	FALSE	FALSE
IL1RAPL2	0	0	-0.890499	0	-3.17808	FALSE	FALSE
NRK	0	5.86227e-293	-0.0143297	1.2957e-284	-0.0442201	FALSE	FALSE
FRMPD3	0	0	-0.114386	0	-0.475108	FALSE	FALSE
NCBP2L	0	6.33863e-105	-0.00459236	1.41756e-230	-0.012023	FALSE	FALSE
MID2	0	0	-0.137669	0	-0.237693	FALSE	FALSE
VSIG1	0	0	-0.0238562	0	-0.0303624	FALSE	FALSE
KCNE5	0	3.43538e-14	-0.000743428	5.77489e-12	-0.00421696	FALSE	FALSE
TMEM164	0	0	-0.345277	0	-0.371267	FALSE	FALSE
AMMECR1	0	0	-0.901091	0	-1.07389	FALSE	FALSE
RTL9	0	0	-0.0578471	0	-0.0672792	FALSE	FALSE
CHRDL1	0	0	-0.0977427	0	-0.147227	FALSE	FALSE
PAK3	0	0	-1.95309	0	-2.38221	FALSE	FALSE
CAPN6	0	1.50401e-15	-0.000795401	5.29017e-17	-0.000717872	FALSE	FALSE
DCX	0	0	-0.558771	0	-0.679578	FALSE	FALSE
TRPC5	0	0	-0.550865	0	-0.768699	FALSE	FALSE
TRPC5OS	0	0	-0.0168509	0	-0.0234024	FALSE	FALSE
LHFPL1	0	1.36596e-161	-0.0101791	7.20636e-154	-0.0512913	FALSE	FALSE
AMOT	0	0	-0.131683	0	-0.178166	FALSE	FALSE
HTR2C	0	0	-0.118067	0	-4.1936	FALSE	FALSE
IL13RA2	0	1.83934e-101	-0.0045267	7.58721e-42	-0.00478262	FALSE	FALSE
LONRF3	0	0	-0.0750526	0	-0.0956873	FALSE	FALSE
KIAA1210	0	6.25815e-62	-0.00254722	3.42219e-28	-0.00297227	FALSE	FALSE
SLC25A43	0	0	-0.254472	0	-0.221003	FALSE	FALSE
SOWAHD	0	1.38687e-06	-0.000540742	3.95513e-17	-0.0196953	FALSE	FALSE
AKAP14	0	1.34445e-252	-0.0111919	3.36395e-140	-0.0137041	FALSE	FALSE
RHOXF1	0	0	-0.0204934	2.98788e-299	-0.0220225	FALSE	FALSE
ATP1B4	0	1.70876e-08	-0.000347529	1.1776e-09	-0.000503837	FALSE	FALSE
GLUD2	0	0	-0.0155151	2.42432e-295	-0.0267141	FALSE	FALSE
GRIA3	0	0	-1.77678	0	-2.43658	FALSE	FALSE
TENM1	0	0	-0.699231	0	-2.79702	FALSE	FALSE
TEX13C	0	6.15833e-07	-0.000281218	7.33338e-06	-0.000193672	FALSE	FALSE
DCAF12L2	0	2.72113e-114	-0.00507441	9.54268e-38	-0.00724742	FALSE	FALSE
ACTRT1	0	1.22112e-06	-0.000245695	1.39591e-07	-0.000368617	FALSE	FALSE
SMARCA1	0	0	-0.392067	0	-0.396728	FALSE	FALSE
XPNPEP2	0	5.66373e-84	-0.00335677	8.03881e-39	-0.00424916	FALSE	FALSE
SASH3	0	2.67862e-84	-0.00840494	1.83057e-254	-0.30001	FALSE	FALSE
SLC25A14	0	0	-0.10161	0	-0.122436	FALSE	FALSE
STK26	0	6.9575e-206	-0.010632	5.73688e-125	-0.0180405	FALSE	FALSE
FRMD7	0	6.74733e-23	-0.00120241	7.95159e-26	-0.0136063	FALSE	FALSE
HS6ST2	0	0	-0.357195	0	-0.386885	FALSE	FALSE
GPC4	0	0	-0.0753087	0	-0.394852	FALSE	FALSE
GPC3	0	0	-0.0278908	9.7684e-280	-0.0330357	FALSE	FALSE
PLAC1	0	0	-0.0199077	1.94246e-290	-0.0280591	FALSE	FALSE
MOSPD1	0	0	-0.0679247	0	-0.0905407	FALSE	FALSE
SMIM10L2B	0	0	-0.108643	0	-0.129646	FALSE	FALSE
CT55	0	2.32888e-139	-0.00624267	6.84202e-156	-0.0090334	FALSE	FALSE
SMIM10L2A	0	0	-0.102084	0	-0.131203	FALSE	FALSE
FHL1	0	0	-0.595962	0	-0.676934	FALSE	FALSE
ADGRG4	0	1.62099e-58	-0.00243219	1.25119e-29	-0.00312826	FALSE	FALSE
VGLL1	0	1.24223e-08	-0.000343058	6.87111e-08	-0.000398145	FALSE	FALSE
ARHGEF6	0	0	-0.223875	0	-0.157944	FALSE	FALSE
FGF13	0	0	-0.671604	0	-4.73002	FALSE	FALSE
MCF2	0	0	-0.209333	0	-0.231144	FALSE	FALSE
SPANXN3	0	1.9368e-22	-0.000738397	5.96864e-23	-0.00115487	FALSE	FALSE
SLITRK4	0	0	-0.486418	0	-0.559944	FALSE	FALSE
FMR1NB	0	6.94057e-119	-0.00544267	6.40253e-69	-0.00656855	FALSE	FALSE
AFF2	0	0	-0.562336	0	-0.570149	FALSE	FALSE
AC244197.3	0	5.23656e-31	-0.00121403	1.51391e-22	-0.00159299	FALSE	FALSE
TMEM185A	0	0	-0.131643	0	-0.169358	FALSE	FALSE
MAGEA11	0	4.99505e-09	-0.000286853	0.000215786	-0.000395864	FALSE	FALSE
HSFX1	0	1.33374e-12	-0.000447537	5.78396e-05	-0.000495284	FALSE	FALSE
MAMLD1	0	0	-0.39819	0	-0.453588	FALSE	FALSE
MTMR1	0	0	-0.519246	0	-0.520488	FALSE	FALSE
HMGB3	0	0	-0.0226761	1.39564e-190	-0.0221903	FALSE	FALSE
PRRG3	0	0	-0.176352	0	-0.221881	FALSE	FALSE
FATE1	0	3.76502e-91	-0.00370181	5.85493e-72	-0.00443377	FALSE	FALSE
GABRE	0	2.71235e-62	-0.00509941	1.28298e-69	-0.0749445	FALSE	FALSE
MAGEA10	0	1.30714e-06	-0.000216841	7.05556e-10	-0.000280772	FALSE	FALSE
GABRA3	0	0	-0.527011	0	-0.780755	FALSE	FALSE
GABRQ	0	1.67663e-61	-0.00325976	9.87982e-27	-0.0142877	FALSE	FALSE
PNMA5	0	0	-0.0719337	0	-0.148493	FALSE	FALSE
PNMA3	0	0	-0.47771	0	-0.637213	FALSE	FALSE
PNMA6A	0	0	-0.111787	0	-0.178788	FALSE	FALSE
PNMA6F	0	0	-0.0366468	0	-0.049226	FALSE	FALSE
ZFP92	0	0	-0.0185347	2.33204e-223	-0.0164056	FALSE	FALSE
HAUS7	0	1.82852e-86	-0.00431719	5.86676e-76	-0.00332968	FALSE	FALSE
BGN	0	7.37456e-130	-0.0149883	9.68128e-273	-0.155664	FALSE	FALSE
ATP2B3	0	0	-0.301185	0	-0.327197	FALSE	FALSE
DUSP9	0	0	-0.0198085	0	-0.0322734	FALSE	FALSE
PNCK	0	0	-0.341576	0	-0.539783	FALSE	FALSE
PDZD4	0	0	-0.260304	0	-0.312407	FALSE	FALSE
L1CAM	0	0	-0.269528	0	-0.302033	FALSE	FALSE
U52112.2	0	8.86853e-176	-0.00828387	2.27153e-172	-0.0101961	FALSE	FALSE
ARHGAP4	0	0	-0.0201696	8.11579e-298	-0.341095	FALSE	FALSE
OPN1LW	0	1.08788e-18	-0.000726542	1.35246e-11	-0.000958703	FALSE	FALSE
TKTL1	0	8.19811e-159	-0.00625708	8.01496e-66	-0.00791805	FALSE	FALSE
FLNA	0	0	-0.180674	0	-0.19852	FALSE	FALSE
DNASE1L1	0	0	-0.0511206	0	-0.0641053	FALSE	FALSE
SMIM9	0	1.30798e-57	-0.00231314	1.83973e-43	-0.00286803	FALSE	FALSE
CLIC2	0	0	-0.0841797	0	-0.0928603	FALSE	FALSE
SPRY3	0	0	-0.0500996	0	-0.0502925	FALSE	FALSE
IL9R	0	4.67745e-38	-0.00154914	9.47325e-29	-0.00207538	FALSE	FALSE
TDRP	0	0	-0.3492	0	-0.394244	FALSE	FALSE
DLGAP2	0	0	-2.9825	0	-3.97849	FALSE	FALSE
CLN8	0	7.24943e-55	-0.00225793	1.56007e-34	-0.0027638	FALSE	FALSE
MYOM2	0	0	-0.295065	0	-0.519083	FALSE	FALSE
DEFA5	0	1.3737e-21	-0.000867524	1.17613e-12	-0.00107134	FALSE	FALSE
DEFB107A	0	3.37085e-07	-0.000239749	2.99029e-07	-0.000292563	FALSE	FALSE
PRAG1	0	0	-0.404451	0	-0.944682	FALSE	FALSE
CLDN23	0	2.85192e-05	-0.000372541	5.12613e-09	-0.00267085	FALSE	FALSE
MFHAS1	0	0	-0.606434	0	-0.579788	FALSE	FALSE
MSRA	0	0	-2.36269	0	-2.92662	FALSE	FALSE
PRSS51	0	0	-0.132762	0	-0.182212	FALSE	FALSE
PRSS55	0	0	-0.0491186	0	-0.0601361	FALSE	FALSE
C8orf74	0	9.97394e-70	-0.00304024	4.03788e-41	-0.00351555	FALSE	FALSE
SOX7	0	0	-0.028012	0	-0.0296471	FALSE	FALSE
PINX1	0	0	-0.0923383	0	-0.101048	FALSE	FALSE
XKR6	0	0	-2.20089	0	-2.35698	FALSE	FALSE
BLK	0	4.47061e-51	-0.00218387	5.55736e-24	-0.00256145	FALSE	FALSE
DEFB136	0	1.03405e-11	-0.00050009	1.52437e-16	-0.000684136	FALSE	FALSE
DEFB135	0	3.23104e-44	-0.00184029	6.60799e-52	-0.00332571	FALSE	FALSE
DEFB134	0	6.7362e-70	-0.00329908	1.60512e-104	-0.00439932	FALSE	FALSE
FAM86B1	0	7.60532e-201	-0.00922183	4.63793e-72	-0.00845444	FALSE	FALSE
FAM86B2	0	1.03762e-50	-0.00222356	1.11523e-33	-0.0025503	FALSE	FALSE
LONRF1	0	0	-0.446916	0	-0.593625	FALSE	FALSE
TRMT9B	0	0	-0.749475	0	-1.3872	FALSE	FALSE
SGCZ	0	0	-1.32924	0	-5.41879	FALSE	FALSE
TUSC3	0	0	-1.01407	0	-1.06511	FALSE	FALSE
FGF20	0	1.99111e-294	-0.0161813	1.46174e-203	-0.017413	FALSE	FALSE
FGL1	0	1.2719e-235	-0.0274606	0	-0.271163	FALSE	FALSE
SH2D4A	0	0	-0.0417023	0	-0.201048	FALSE	FALSE
CSGALNACT1	0	0	-1.44811	0	-1.25053	FALSE	FALSE
LPL	0	0	-0.0549249	0	-0.0859694	FALSE	FALSE
LZTS1	0	0	-0.315356	0	-0.650212	FALSE	FALSE
GFRA2	0	0	-0.373174	0	-0.474009	FALSE	FALSE
DOK2	0	4.93599e-35	-0.00183948	2.83096e-32	-0.00939281	FALSE	FALSE
NPM2	0	0	-0.3855	0	-0.482201	FALSE	FALSE
FGF17	0	0	-0.243747	0	-0.272608	FALSE	FALSE
DMTN	0	0	-0.5989	0	-0.759819	FALSE	FALSE
PHYHIP	0	0	-0.66701	0	-0.963582	FALSE	FALSE
SLC39A14	0	0	-0.362275	0	-0.448577	FALSE	FALSE
C8orf58	0	5.07804e-219	-0.0114508	9.46347e-94	-0.00966202	FALSE	FALSE
EGR3	0	0	-0.113798	0	-0.194481	FALSE	FALSE
PEBP4	0	0	-0.181074	0	-0.227873	FALSE	FALSE
RHOBTB2	0	0	-0.542804	0	-0.676069	FALSE	FALSE
TNFRSF10B	0	0	-0.0498318	0	-0.171314	FALSE	FALSE
TNFRSF10D	0	1.08177e-86	-0.0114431	0	-0.427124	FALSE	FALSE
NKX3-1	0	1.24313e-59	-0.00299042	1.28999e-24	-0.00514426	FALSE	FALSE
STC1	0	6.92024e-40	-0.00233564	1.21398e-63	-0.0171641	FALSE	FALSE
ADAMDEC1	0	1.11802e-29	-0.00107546	5.32115e-35	-0.00151121	FALSE	FALSE
ADAM7	0	0	-0.0163663	0	-0.0252814	FALSE	FALSE
PNMA2	0	0	-0.650821	0	-0.622302	FALSE	FALSE
ADRA1A	0	0	-0.382732	0	-1.18557	FALSE	FALSE
PTK2B	0	0	-0.881715	0	-1.68988	FALSE	FALSE
CHRNA2	0	0	-0.0350891	0	-0.765823	FALSE	FALSE
PBK	0	8.92135e-39	-0.00200466	7.21026e-14	-0.0139448	FALSE	FALSE
SCARA5	0	2.59058e-272	-0.0194861	0	-0.186682	FALSE	FALSE
NUGGC	0	1.27922e-151	-0.00691801	6.83991e-82	-0.00813173	FALSE	FALSE
PNOC	0	0	-0.0474295	0	-0.253322	FALSE	FALSE
FBXO16	0	0	-0.795603	0	-0.981988	FALSE	FALSE
FZD3	0	0	-1.00447	0	-1.26835	FALSE	FALSE
DUSP4	0	0	-0.0377134	0	-0.0530965	FALSE	FALSE
MBOAT4	0	2.59658e-59	-0.00252246	2.90592e-34	-0.00304117	FALSE	FALSE
RBPMS	0	0	-0.10974	0	-0.54637	FALSE	FALSE
SMIM18	0	0	-0.0227723	2.24259e-132	-0.0204688	FALSE	FALSE
GSR	0	0	-0.25096	0	-0.258244	FALSE	FALSE
TEX15	0	0	-0.0702907	0	-0.0526567	FALSE	FALSE
PURG	0	0	-0.446393	0	-0.483356	FALSE	FALSE
NRG1	0	0	-1.87498	0	-4.2728	FALSE	FALSE
UNC5D	0	0	-2.47122	0	-3.19929	FALSE	FALSE
ZNF703	0	0	-0.0280048	0	-0.171896	FALSE	FALSE
ADGRA2	0	0	-0.146519	0	-0.196056	FALSE	FALSE
RAB11FIP1	0	0	-0.193271	0	-0.352034	FALSE	FALSE
GOT1L1	0	1.82323e-64	-0.00344563	1.53132e-106	-0.00564876	FALSE	FALSE
ADRB3	0	1.82063e-56	-0.00308537	1.50631e-92	-0.00484802	FALSE	FALSE
EIF4EBP1	0	0	-0.023478	5.455e-103	-0.0144605	FALSE	FALSE
STAR	0	0	-0.0148164	8.71421e-142	-0.0435184	FALSE	FALSE
LETM2	0	0	-0.0565667	0	-0.144375	FALSE	FALSE
FGFR1	0	0	-0.279344	0	-1.59127	FALSE	FALSE
C8orf86	0	0	-0.0172889	6.21838e-261	-0.0356397	FALSE	FALSE
PLEKHA2	0	0	-0.334891	0	-0.532299	FALSE	FALSE
HTRA4	0	3.11996e-128	-0.00610666	5.18159e-111	-0.00929115	FALSE	FALSE
ADAM32	0	0	-0.317765	0	-0.431537	FALSE	FALSE
ZMAT4	0	0	-1.67439	0	-1.87984	FALSE	FALSE
NKX6-3	0	6.11717e-92	-0.00525859	2.46705e-192	-0.0514597	FALSE	FALSE
ANK1	0	0	-0.396918	0	-2.24128	FALSE	FALSE
PLAT	0	0	-0.0523972	0	-0.521519	FALSE	FALSE
CHRNB3	0	0	-0.0302995	0	-0.219289	FALSE	FALSE
CEBPD	0	0	-0.178357	0	-0.269408	FALSE	FALSE
EFCAB1	0	0	-0.0331437	0	-0.0530977	FALSE	FALSE
SNAI2	0	1.16733e-156	-0.00740042	5.85236e-249	-0.0376786	FALSE	FALSE
PPDPFL	0	2.0866e-28	-0.00105361	1.94974e-15	-0.00131986	FALSE	FALSE
SNTG1	0	0	-2.89482	0	-4.04132	FALSE	FALSE
PXDNL	0	0	-0.21356	0	-0.599842	FALSE	FALSE
ALKAL1	0	3.62853e-103	-0.00529785	1.87326e-63	-0.0374552	FALSE	FALSE
OPRK1	0	0	-0.0594863	0	-0.297065	FALSE	FALSE
ATP6V1H	0	0	-0.951255	0	-1.37545	FALSE	FALSE
RGS20	0	0	-0.234363	0	-2.31857	FALSE	FALSE
LYPLA1	0	0	-0.281252	0	-0.277099	FALSE	FALSE
XKR4	0	0	-2.1266	0	-1.79219	FALSE	FALSE
LYN	0	0	-0.097491	0	-2.13367	FALSE	FALSE
SDR16C5	0	0	-0.0445751	0	-0.0884863	FALSE	FALSE
FAM110B	0	0	-0.709965	0	-0.504244	FALSE	FALSE
UBXN2B	0	0	-0.426154	0	-0.498027	FALSE	FALSE
CYP7A1	0	7.91528e-26	-0.000924125	4.44223e-11	-0.00117947	FALSE	FALSE
TOX	0	0	-1.46181	0	-2.65245	FALSE	FALSE
CA8	0	0	-0.22912	0	-0.907909	FALSE	FALSE
CLVS1	0	0	-0.861109	0	-0.950996	FALSE	FALSE
NKAIN3	0	0	-0.673876	0	-3.85808	FALSE	FALSE
GGH	0	0	-0.0927597	0	-0.100184	FALSE	FALSE
TTPA	0	0	-0.047027	0	-0.431649	FALSE	FALSE
BHLHE22	0	0	-0.0134457	3.12024e-213	-0.0344135	FALSE	FALSE
DNAJC5B	0	4.70769e-98	-0.00532613	6.84598e-101	-0.0477486	FALSE	FALSE
TRIM55	0	6.12157e-73	-0.00428564	9.73385e-70	-0.0335209	FALSE	FALSE
PPP1R42	0	0	-0.0987474	0	-0.110869	FALSE	FALSE
CPA6	0	0	-0.0212451	3.86656e-165	-0.0222286	FALSE	FALSE
C8orf34	0	0	-0.683412	0	-2.61561	FALSE	FALSE
SULF1	0	0	-0.162372	0	-1.47209	FALSE	FALSE
SLCO5A1	0	0	-0.148171	0	-0.103029	FALSE	FALSE
XKR9	0	0	-0.220571	0	-0.409425	FALSE	FALSE
EYA1	0	0	-0.143391	0	-1.54822	FALSE	FALSE
MSC	0	1.27429e-174	-0.00743494	7.67685e-174	-0.0295647	FALSE	FALSE
TRPA1	0	3.39788e-277	-0.0150291	9.33048e-180	-0.0321464	FALSE	FALSE
KCNB2	0	0	-1.8489	0	-2.39796	FALSE	FALSE
SBSPON	0	3.32685e-207	-0.00918816	4.36919e-146	-0.0117742	FALSE	FALSE
C8orf89	0	5.86575e-100	-0.00523106	5.30603e-37	-0.00420016	FALSE	FALSE
STAU2	0	0	-0.969839	0	-1.05937	FALSE	FALSE
AC022826.2	0	0	-0.0480241	0	-0.04888	FALSE	FALSE
LY96	0	0	-0.0363336	0	-0.617673	FALSE	FALSE
JPH1	0	0	-0.676123	0	-0.973415	FALSE	FALSE
PI15	0	0	-0.0391562	0	-0.062097	FALSE	FALSE
CRISPLD1	0	0	-0.172634	0	-0.162288	FALSE	FALSE
HNF4G	0	0	-0.0407375	0	-0.382953	FALSE	FALSE
PKIA	0	0	-0.768285	0	-0.803491	FALSE	FALSE
ZC2HC1A	0	0	-0.526745	0	-0.638693	FALSE	FALSE
IL7	0	0	-0.129326	0	-0.167563	FALSE	FALSE
HEY1	0	0	-0.0725245	0	-0.100669	FALSE	FALSE
FABP9	0	5.19255e-15	-0.000564122	6.87547e-09	-0.000728083	FALSE	FALSE
FABP4	0	4.93822e-11	-0.000410625	2.04211e-10	-0.00226435	FALSE	FALSE
FABP12	0	4.59089e-38	-0.00155392	8.04397e-28	-0.00732308	FALSE	FALSE
SLC10A5	0	0	-0.0150481	4.83684e-266	-0.0168808	FALSE	FALSE
RALYL	0	0	-2.55977	0	-3.91679	FALSE	FALSE
E2F5	0	0	-0.0829005	0	-0.12812	FALSE	FALSE
CA13	0	0	-0.162465	0	-0.194609	FALSE	FALSE
CA1	0	0	-0.0825731	0	-0.105725	FALSE	FALSE
CA3	0	0	-0.276583	0	-0.327916	FALSE	FALSE
SLC7A13	0	4.02624e-203	-0.00848871	8.32954e-107	-0.0100968	FALSE	FALSE
CNGB3	0	0	-0.0852148	0	-0.342434	FALSE	FALSE
DCAF4L2	0	3.81367e-21	-0.00120467	2.38326e-22	-0.0120463	FALSE	FALSE
MMP16	0	0	-2.04163	0	-2.12411	FALSE	FALSE
OSGIN2	0	0	-0.117284	0	-0.139786	FALSE	FALSE
CALB1	0	0	-0.0658891	0	-0.127709	FALSE	FALSE
RUNX1T1	0	0	-1.35055	0	-2.2277	FALSE	FALSE
FAM92A	0	0	-0.371178	0	-0.413018	FALSE	FALSE
TMEM67	0	0	-0.501615	0	-0.678063	FALSE	FALSE
PDP1	0	0	-0.557586	0	-0.719565	FALSE	FALSE
GEM	0	2.62274e-240	-0.0212098	0	-0.217354	FALSE	FALSE
ESRP1	0	0	-0.0158462	2.43353e-257	-0.0225266	FALSE	FALSE
GDF6	0	7.16097e-136	-0.00861885	2.55683e-116	-0.0196185	FALSE	FALSE
PTDSS1	0	0	-0.353737	0	-0.446606	FALSE	FALSE
SDC2	0	0	-0.121485	0	-0.907343	FALSE	FALSE
ERICH5	0	0	-0.0194423	2.39223e-273	-0.0234385	FALSE	FALSE
POP1	0	0	-0.171421	0	-0.20115	FALSE	FALSE
NIPAL2	0	0	-1.09834	0	-1.80335	FALSE	FALSE
KCNS2	0	0	-0.0754249	0	-0.121241	FALSE	FALSE
RGS22	0	0	-0.094119	0	-0.154546	FALSE	FALSE
SPAG1	0	0	-0.311901	0	-0.391108	FALSE	FALSE
SNX31	0	0	-0.208892	0	-0.235131	FALSE	FALSE
GRHL2	0	2.5894e-256	-0.0115621	1.18112e-134	-0.0281983	FALSE	FALSE
NCALD	0	0	-1.76294	0	-2.83371	FALSE	FALSE
ODF1	0	7.53315e-53	-0.00242291	5.16966e-57	-0.00356801	FALSE	FALSE
KLF10	0	0	-0.0383718	0	-0.076011	FALSE	FALSE
FZD6	0	0	-0.149772	0	-0.341231	FALSE	FALSE
RIMS2	0	0	-2.67912	0	-3.18804	FALSE	FALSE
DPYS	0	0	-0.185957	0	-0.290745	FALSE	FALSE
DCSTAMP	0	6.41462e-250	-0.013975	0	-0.0628424	FALSE	FALSE
LRP12	0	0	-0.488267	0	-0.657498	FALSE	FALSE
ZFPM2	0	0	-1.77174	0	-2.62229	FALSE	FALSE
OXR1	0	0	-2.30559	0	-2.64127	FALSE	FALSE
ABRA	0	1.33204e-75	-0.00330821	4.15234e-58	-0.00905108	FALSE	FALSE
ANGPT1	0	0	-0.0857371	0	-0.364708	FALSE	FALSE
RSPO2	0	0	-0.62286	0	-0.895542	FALSE	FALSE
TMEM74	0	0	-0.119476	0	-0.133158	FALSE	FALSE
TRHR	0	1.68606e-83	-0.0042331	5.81654e-75	-0.00485951	FALSE	FALSE
NUDCD1	0	0	-0.196876	0	-0.208467	FALSE	FALSE
SYBU	0	0	-1.42267	0	-1.96223	FALSE	FALSE
KCNV1	0	0	-0.227937	0	-0.359447	FALSE	FALSE
CSMD3	0	0	-2.29445	0	-2.79861	FALSE	FALSE
AARD	0	2.05311e-199	-0.00932561	1.52658e-211	-0.120473	FALSE	FALSE
TNFRSF11B	0	1.24512e-169	-0.0145787	0	-0.113161	FALSE	FALSE
COLEC10	0	0	-0.0415915	0	-0.0508935	FALSE	FALSE
MAL2	0	0	-0.424343	0	-0.67198	FALSE	FALSE
HAS2	0	8.04604e-139	-0.0116043	0	-0.226175	FALSE	FALSE
FAM83A	0	2.2629e-181	-0.00725375	3.74942e-94	-0.0096578	FALSE	FALSE
ATAD2	0	0	-0.35794	0	-0.465966	FALSE	FALSE
KLHL38	0	4.89384e-18	-0.000709645	2.47062e-15	-0.000732572	FALSE	FALSE
FER1L6	0	0	-0.0227674	0	-0.0290377	FALSE	FALSE
TRIB1	0	2.47401e-231	-0.016715	0	-0.111208	FALSE	FALSE
MYC	0	1.25568e-175	-0.0083068	1.3004e-124	-0.02186	FALSE	FALSE
GSDMC	0	3.42153e-13	-0.000586373	2.40638e-08	-0.000593561	FALSE	FALSE
ADCY8	0	0	-0.675516	0	-2.11964	FALSE	FALSE
AC100868.1	0	4.40633e-18	-0.000775144	1.47419e-12	-0.000511878	FALSE	FALSE
HHLA1	0	2.60877e-273	-0.013358	6.49672e-146	-0.0207663	FALSE	FALSE
KCNQ3	0	0	-2.47202	0	-3.25079	FALSE	FALSE
LRRC6	0	0	-0.765673	0	-0.989294	FALSE	FALSE
TMEM71	0	1.29467e-161	-0.0107149	4.14775e-103	-0.133462	FALSE	FALSE
TG	0	0	-0.0340587	0	-0.100159	FALSE	FALSE
SLA	0	0	-0.0421387	0	-0.967902	FALSE	FALSE
ST3GAL1	0	0	-0.359748	0	-0.405522	FALSE	FALSE
ZFAT	0	0	-0.263339	0	-0.383879	FALSE	FALSE
KHDRBS3	0	0	-2.0167	0	-3.22198	FALSE	FALSE
FAM135B	0	0	-1.25856	0	-1.56575	FALSE	FALSE
COL22A1	0	0	-0.0360417	0	-0.206097	FALSE	FALSE
KCNK9	0	0	-0.164721	0	-0.1929	FALSE	FALSE
DENND3	0	0	-0.575205	0	-0.896514	FALSE	FALSE
SLC45A4	0	0	-0.438663	0	-0.489678	FALSE	FALSE
GPR20	0	2.65569e-104	-0.00433242	5.20904e-110	-0.00425693	FALSE	FALSE
PTP4A3	0	0	-0.0976366	0	-0.160342	FALSE	FALSE
AC138647.1	0	0	-0.0330391	0	-0.0609222	FALSE	FALSE
ADGRB1	0	0	-0.632207	0	-0.720352	FALSE	FALSE
ARC	0	0	-0.0640473	0	-0.0836921	FALSE	FALSE
LYNX1-SLURP2	0	4.54208e-16	-0.00061213	7.29527e-06	-0.000631084	FALSE	FALSE
LY6D	0	2.72277e-124	-0.00502023	3.52846e-58	-0.0117941	FALSE	FALSE
GML	0	0	-0.0265699	0	-0.0664337	FALSE	FALSE
