## Supplementary material for "Single-cell dissection of schizophrenia reveals neurodevelopmental-synaptic axis and transcriptional resilience": TableS3_Combined_marker_tables (part 20 of 22)

### Sheet: Oli (continued)
Gene	ACTIONet_score	Wilcoxon_padj	Wilcoxon_logFC	Combined_ttest_padj	Combined_ttest_logFC	is.marker	is.core.marker
LY6E	0	0	-0.208859	0	-0.234438	FALSE	FALSE
TOP1MT	0	0	-0.0953963	0	-0.163245	FALSE	FALSE
RHPN1	0	0	-0.29067	0	-0.425661	FALSE	FALSE
GSDMD	0	9.17401e-112	-0.013461	0	-0.107384	FALSE	FALSE
MROH6	0	0	-0.034387	2.85735e-254	-0.0307073	FALSE	FALSE
PYCR3	0	0	-0.0339316	0	-0.0425204	FALSE	FALSE
CCDC166	0	2.73769e-33	-0.00123195	6.02918e-26	-0.00191433	FALSE	FALSE
MAPK15	0	1.71725e-234	-0.0110693	8.23552e-221	-0.0408674	FALSE	FALSE
FAM83H	0	0	-0.0243914	0	-0.0348356	FALSE	FALSE
IQANK1	0	0	-0.0938517	0	-0.126784	FALSE	FALSE
EPPK1	0	4.93099e-63	-0.00301977	2.98964e-39	-0.00205195	FALSE	FALSE
PLEC	0	0	-0.653812	0	-0.73582	FALSE	FALSE
SPATC1	0	0	-0.0190702	0	-0.131272	FALSE	FALSE
WDR97	0	0	-0.0669074	0	-0.0769619	FALSE	FALSE
MROH1	0	0	-0.857906	0	-1.04661	FALSE	FALSE
SCX	0	0	-0.123881	0	-0.147656	FALSE	FALSE
SCRT1	0	0	-0.154995	0	-0.164464	FALSE	FALSE
TMEM249	0	2.2883e-199	-0.00954149	2.0863e-149	-0.00952286	FALSE	FALSE
AC233992.2	0	1.41408e-10	-0.000401791	5.82464e-05	-0.000517769	FALSE	FALSE
FBXL6	0	0	-0.0592288	0	-0.0785987	FALSE	FALSE
ADCK5	0	0	-0.147847	0	-0.173908	FALSE	FALSE
SLC39A4	0	8.03709e-266	-0.0116196	1.94864e-251	-0.0191131	FALSE	FALSE
TONSL	0	0	-0.0361363	0	-0.0541911	FALSE	FALSE
KIFC2	0	0	-0.716661	0	-0.908936	FALSE	FALSE
FOXH1	0	3.4444e-120	-0.00521134	4.06615e-56	-0.00627935	FALSE	FALSE
PPP1R16A	0	0	-0.146242	0	-0.148618	FALSE	FALSE
GPT	0	0	-0.0265435	0	-0.194935	FALSE	FALSE
RECQL4	0	0	-0.0300209	0	-0.033946	FALSE	FALSE
ARHGAP39	0	0	-0.37715	0	-0.500224	FALSE	FALSE
ZNF250	0	0	-0.13704	0	-0.136813	FALSE	FALSE
FOXD4	0	2.48467e-37	-0.00156395	3.09106e-10	-0.00121446	FALSE	FALSE
DMRT3	0	2.38722e-68	-0.0031485	1.56473e-176	-0.00988597	FALSE	FALSE
KCNV2	0	0	-0.0343133	0	-0.0641285	FALSE	FALSE
GLIS3	0	0	-1.02259	0	-2.14945	FALSE	FALSE
SLC1A1	0	0	-0.617556	0	-0.799568	FALSE	FALSE
SPATA6L	0	0	-0.443583	0	-0.591801	FALSE	FALSE
JAK2	0	0	-0.747245	0	-0.839338	FALSE	FALSE
INSL6	0	3.91799e-140	-0.00613653	4.77153e-76	-0.00691201	FALSE	FALSE
CD274	0	0	-0.0204143	4.06149e-162	-0.0158408	FALSE	FALSE
IL33	0	0	-0.0289008	0	-0.338818	FALSE	FALSE
GLDC	0	0	-0.272666	0	-0.348946	FALSE	FALSE
CER1	0	4.24253e-25	-0.00135349	8.08056e-29	-0.0174271	FALSE	FALSE
FREM1	0	0	-0.236828	0	-1.57809	FALSE	FALSE
TTC39B	0	0	-0.658415	0	-0.661878	FALSE	FALSE
CCDC171	0	0	-0.877245	0	-1.08866	FALSE	FALSE
C9orf92	0	2.08464e-264	-0.0130873	2.56537e-190	-0.0141464	FALSE	FALSE
BNC2	0	0	-0.0860746	0	-1.86326	FALSE	FALSE
SH3GL2	0	0	-1.884	0	-2.48941	FALSE	FALSE
ADAMTSL1	0	0	-0.547887	0	-0.657329	FALSE	FALSE
ACER2	0	0	-0.236435	0	-0.271884	FALSE	FALSE
FOCAD	0	0	-1.74461	0	-2.23731	FALSE	FALSE
HACD4	0	0	-0.040464	0	-0.0436626	FALSE	FALSE
IFNE	0	1.2245e-65	-0.0028704	4.09781e-49	-0.00769988	FALSE	FALSE
DMRTA1	0	9.02686e-15	-0.00151297	4.33384e-62	-0.0191491	FALSE	FALSE
ELAVL2	0	0	-1.01949	0	-1.52157	FALSE	FALSE
IZUMO3	0	8.23126e-107	-0.00734355	2.92071e-293	-0.0584244	FALSE	FALSE
TEK	0	0	-0.141529	0	-0.254949	FALSE	FALSE
LINGO2	0	0	-2.37475	0	-3.51919	FALSE	FALSE
TMEM215	0	2.52298e-41	-0.00190185	4.4263e-74	-0.0042971	FALSE	FALSE
B4GALT1	0	0	-0.0984676	0	-0.129698	FALSE	FALSE
SPINK4	0	8.7643e-27	-0.00103274	6.65405e-16	-0.00150164	FALSE	FALSE
AQP7	0	6.22778e-232	-0.0112908	1.56425e-239	-0.014695	FALSE	FALSE
ANKRD18B	0	0	-0.267823	0	-0.491915	FALSE	FALSE
PRSS3	0	0	-0.282084	0	-0.4932	FALSE	FALSE
KIF24	0	0	-0.0506481	0	-0.0872826	FALSE	FALSE
C9orf24	0	0	-0.142832	0	-0.135324	FALSE	FALSE
DNAI1	0	0	-0.0917814	0	-0.0970764	FALSE	FALSE
CNTFR	0	0	-0.151166	0	-0.591556	FALSE	FALSE
ARID3C	0	7.10061e-25	-0.00100849	7.62247e-16	-0.00100025	FALSE	FALSE
AL162231.1	0	0	-0.0764698	0	-0.0959691	FALSE	FALSE
FAM205C	0	1.80626e-06	-0.000229159	0.000497728	-0.00132145	FALSE	FALSE
PHF24	0	0	-0.256233	0	-0.272518	FALSE	FALSE
ARHGEF39	0	8.33661e-122	-0.00550232	4.64173e-51	-0.00574876	FALSE	FALSE
CA9	0	1.79866e-62	-0.00327226	2.54597e-92	-0.041244	FALSE	FALSE
TPM2	0	0	-0.071967	0	-0.077929	FALSE	FALSE
RGP1	0	0	-0.166009	0	-0.196921	FALSE	FALSE
MSMP	0	3.28552e-35	-0.00167458	1.41787e-18	-0.00182413	FALSE	FALSE
NPR2	0	0	-0.0840029	0	-0.0909079	FALSE	FALSE
HRCT1	0	4.91675e-117	-0.00563446	1.91334e-87	-0.00627918	FALSE	FALSE
SPAAR	0	0	-0.0525157	0	-0.0580889	FALSE	FALSE
PAX5	0	0	-0.0139701	1.69947e-209	-0.0188744	FALSE	FALSE
FBXO10	0	0	-0.0587858	0	-0.0805296	FALSE	FALSE
AL513165.2	0	0	-0.0305634	0	-0.0368924	FALSE	FALSE
IGFBPL1	0	6.31002e-292	-0.0135055	2.03546e-218	-0.0267307	FALSE	FALSE
CNTNAP3	0	0	-0.245011	0	-1.55281	FALSE	FALSE
ANKRD20A2	0	0	-0.0137319	0	-0.0167836	FALSE	FALSE
FOXD4L6	0	4.61423e-23	-0.00088495	7.49044e-22	-0.000999708	FALSE	FALSE
CBWD6	0	0	-0.248518	0	-0.327427	FALSE	FALSE
CNTNAP3B	0	0	-0.716347	0	-2.91033	FALSE	FALSE
AL391987.2	0	0	-0.150074	0	-0.172924	FALSE	FALSE
ANKRD20A4	0	0	-0.080049	0	-0.0953329	FALSE	FALSE
FOXD4L5	0	5.37431e-107	-0.00430466	2.05166e-87	-0.00477244	FALSE	FALSE
CBWD5	0	0	-0.572834	0	-0.669969	FALSE	FALSE
ANKRD20A3	0	0	-0.0861161	0	-0.115934	FALSE	FALSE
ZNF658	0	0	-0.148036	0	-0.15445	FALSE	FALSE
ANKRD20A1	0	0	-0.0637542	0	-0.0797396	FALSE	FALSE
CBWD3	0	0	-0.183436	0	-0.239549	FALSE	FALSE
PIP5K1B	0	0	-0.871711	0	-1.18639	FALSE	FALSE
FAM189A2	0	0	-0.139	0	-1.8993	FALSE	FALSE
TRPM3	0	0	-1.49307	0	-1.4549	FALSE	FALSE
CEMIP2	0	0	-0.397758	0	-0.649885	FALSE	FALSE
GDA	0	0	-0.773795	0	-1.08912	FALSE	FALSE
TMC1	0	0	-0.0436723	0	-0.332622	FALSE	FALSE
ALDH1A1	0	0	-0.220141	0	-1.59	FALSE	FALSE
ANXA1	0	0	-0.032648	0	-0.118769	FALSE	FALSE
RORB	0	0	-1.00817	0	-3.34459	FALSE	FALSE
CARNMT1	0	0	-0.4037	0	-0.538502	FALSE	FALSE
PCSK5	0	0	-0.425749	0	-1.83388	FALSE	FALSE
RFK	0	0	-0.141309	0	-0.208121	FALSE	FALSE
GCNT1	0	0	-0.106196	0	-0.329425	FALSE	FALSE
VPS13A	0	0	-1.34567	0	-1.63405	FALSE	FALSE
TLE1	0	0	-0.392289	0	-0.624535	FALSE	FALSE
RASEF	0	0	-0.019914	0	-0.277749	FALSE	FALSE
FRMD3	0	0	-0.393017	0	-0.888259	FALSE	FALSE
SLC28A3	0	2.32953e-109	-0.00495206	2.9148e-57	-0.00576035	FALSE	FALSE
NTRK2	0	0	-2.16433	0	-2.19045	FALSE	FALSE
GOLM1	0	0	-0.520117	0	-0.571537	FALSE	FALSE
DAPK1	0	0	-1.3804	0	-1.95862	FALSE	FALSE
AL353572.3	0	5.07435e-10	-0.000417045	8.54075e-17	-0.000613461	FALSE	FALSE
CDK20	0	0	-0.0730644	0	-0.120195	FALSE	FALSE
NXNL2	0	0	-0.0308966	0	-0.0348296	FALSE	FALSE
S1PR3	0	6.77136e-251	-0.0126228	1.78563e-170	-0.0116284	FALSE	FALSE
SHC3	0	0	-1.34092	0	-1.56006	FALSE	FALSE
DIRAS2	0	0	-0.532081	0	-1.08719	FALSE	FALSE
SYK	0	1.01451e-226	-0.0437324	0	-2.07373	FALSE	FALSE
NFIL3	0	0	-0.0633233	0	-0.115067	FALSE	FALSE
ROR2	0	0	-0.10109	0	-1.00246	FALSE	FALSE
FGD3	0	0	-0.0302122	0	-0.542885	FALSE	FALSE
WNK2	0	0	-1.27357	0	-1.48747	FALSE	FALSE
C9orf129	0	0	-0.245947	0	-0.249771	FALSE	FALSE
BARX1	0	2.18812e-05	-0.000194983	6.41236e-05	-0.000794464	FALSE	FALSE
NUTM2F	0	1.13102e-60	-0.00245429	1.11658e-34	-0.00310797	FALSE	FALSE
FBP2	0	4.23058e-203	-0.00826388	3.34634e-124	-0.0112503	FALSE	FALSE
FBP1	0	0	-0.0144452	6.18537e-155	-0.0175596	FALSE	FALSE
CCDC180	0	0	-0.208933	0	-0.21209	FALSE	FALSE
TMOD1	0	0	-0.52033	0	-1.05397	FALSE	FALSE
HEMGN	0	1.76093e-128	-0.00539772	6.45728e-105	-0.00728776	FALSE	FALSE
TRIM14	0	0	-0.3184	0	-0.349223	FALSE	FALSE
CORO2A	0	0	-0.188148	0	-0.156363	FALSE	FALSE
GABBR2	0	0	-2.23938	0	-2.72629	FALSE	FALSE
COL15A1	0	1.45705e-260	-0.0202964	0	-1.15581	FALSE	FALSE
NR4A3	0	0	-0.0841453	0	-0.103316	FALSE	FALSE
MSANTD3-TMEFF1	0	0	-0.0925342	0	-0.108876	FALSE	FALSE
BAAT	0	0	-0.0676046	0	-0.0899197	FALSE	FALSE
GRIN3A	0	0	-0.377458	0	-0.778793	FALSE	FALSE
OR13C4	0	7.45722e-11	-0.000411611	1.5981e-06	-0.000487849	FALSE	FALSE
OR13C3	0	4.58831e-28	-0.00109664	5.8167e-15	-0.00206152	FALSE	FALSE
OR13C5	0	1.00013e-18	-0.000713304	6.50121e-09	-0.00130906	FALSE	FALSE
OR13C9	0	3.8721e-05	-0.000136745	0.0355322	-0.000210703	FALSE	FALSE
NIPSNAP3B	0	0	-0.114407	0	-0.123042	FALSE	FALSE
CTNNAL1	0	0	-0.659417	0	-0.975954	FALSE	FALSE
FRRS1L	0	0	-1.24974	0	-1.55402	FALSE	FALSE
EPB41L4B	0	0	-0.942955	0	-1.38758	FALSE	FALSE
PTPN3	0	0	-0.325593	0	-0.503926	FALSE	FALSE
C9orf152	0	6.31851e-163	-0.00635321	2.51147e-81	-0.00842281	FALSE	FALSE
PTGR1	0	0	-0.369318	0	-0.443884	FALSE	FALSE
DNAJC25-GNG10	0	3.52512e-141	-0.00611466	3.45765e-105	-0.00756997	FALSE	FALSE
UGCG	0	0	-0.312542	0	-0.313097	FALSE	FALSE
SUSD1	0	0	-0.507685	0	-0.575387	FALSE	FALSE
PTBP3	0	0	-0.422778	0	-0.521913	FALSE	FALSE
SLC46A2	0	1.22078e-307	-0.0124616	0	-0.0294748	FALSE	FALSE
WDR31	0	0	-0.134212	0	-0.140566	FALSE	FALSE
BSPRY	0	0	-0.0305864	0	-0.26537	FALSE	FALSE
HDHD3	0	0	-0.106733	0	-0.0991884	FALSE	FALSE
ZNF618	0	0	-0.222709	0	-0.243361	FALSE	FALSE
AMBP	0	2.82118e-40	-0.0018726	1.92634e-23	-0.00199636	FALSE	FALSE
KIF12	0	0	-0.0240606	0	-0.0440792	FALSE	FALSE
COL27A1	0	0	-0.169028	0	-0.22954	FALSE	FALSE
TMEM268	0	0	-0.368546	0	-0.465398	FALSE	FALSE
TEX53	0	0	-0.0184722	0	-0.0237226	FALSE	FALSE
TEX48	0	0	-0.0312407	0	-0.0387199	FALSE	FALSE
TNFSF15	0	3.73089e-34	-0.00213902	2.9875e-58	-0.0295478	FALSE	FALSE
TNFSF8	0	4.95341e-46	-0.00402352	6.99439e-96	-0.119521	FALSE	FALSE
TNC	0	1.95705e-270	-0.034188	0	-0.384808	FALSE	FALSE
PAPPA	0	0	-0.0734707	0	-0.193651	FALSE	FALSE
TRIM32	0	0	-0.0727795	0	-0.0696907	FALSE	FALSE
BRINP1	0	0	-1.65477	0	-2.00703	FALSE	FALSE
DAB2IP	0	0	-0.354122	0	-0.359611	FALSE	FALSE
MORN5	0	0	-0.0282309	0	-0.0328234	FALSE	FALSE
LHX6	0	0	-0.104323	0	-0.952497	FALSE	FALSE
PTGS1	0	2.16512e-131	-0.0115529	2.42825e-291	-0.337149	FALSE	FALSE
OR1N2	0	2.44169e-18	-0.00063256	6.90434e-16	-0.00196967	FALSE	FALSE
STRBP	0	0	-1.54263	0	-1.81241	FALSE	FALSE
LHX2	0	0	-0.3479	0	-0.433396	FALSE	FALSE
NEK6	0	0	-0.203541	0	-0.815295	FALSE	FALSE
ADGRD2	0	7.93526e-81	-0.00347459	5.45131e-54	-0.00476596	FALSE	FALSE
NR5A1	0	2.36492e-27	-0.00108512	6.10132e-30	-0.00199911	FALSE	FALSE
OLFML2A	0	0	-0.0157311	0	-0.0298332	FALSE	FALSE
SCAI	0	0	-1.32527	0	-1.77463	FALSE	FALSE
STXBP1	0	0	-1.41835	0	-1.68005	FALSE	FALSE
PTRH1	0	0	-0.0976224	0	-0.121542	FALSE	FALSE
CFAP157	0	2.76765e-189	-0.00822483	1.8069e-126	-0.0125884	FALSE	FALSE
TTC16	0	2.43442e-137	-0.00903432	9.93548e-227	-0.126402	FALSE	FALSE
SH2D3C	0	0	-0.196806	0	-0.213451	FALSE	FALSE
AL157935.2	0	0	-0.0154671	6.82747e-154	-0.0167275	FALSE	FALSE
ST6GALNAC4	0	0	-0.0391845	0	-0.0375238	FALSE	FALSE
PIP5KL1	0	0	-0.0317192	0	-0.0253781	FALSE	FALSE
SLC25A25	0	0	-0.236837	0	-0.233606	FALSE	FALSE
PTGES2	0	0	-0.14677	0	-0.175444	FALSE	FALSE
DNM1	0	0	-1.44477	0	-1.71426	FALSE	FALSE
SPTAN1	0	0	-1.2953	0	-1.42203	FALSE	FALSE
PKN3	0	1.01894e-141	-0.00775249	1.30132e-43	-0.00877801	FALSE	FALSE
KYAT1	0	0	-0.427411	0	-0.58746	FALSE	FALSE
PHYHD1	0	0	-0.0479079	0	-0.539055	FALSE	FALSE
IER5L	0	0	-0.124466	0	-0.134721	FALSE	FALSE
C9orf50	0	0	-0.0160278	3.30619e-236	-0.01696	FALSE	FALSE
PRRX2	0	3.02487e-231	-0.0137428	1.30536e-222	-0.129219	FALSE	FALSE
PTGES	0	5.59244e-181	-0.00838982	3.17152e-293	-0.0189515	FALSE	FALSE
NCS1	0	0	-0.640782	0	-0.748119	FALSE	FALSE
HMCN2	0	0	-0.0532528	0	-0.177556	FALSE	FALSE
ASS1	0	0	-0.0813453	0	-0.353659	FALSE	FALSE
PRDM12	0	2.49248e-238	-0.00945795	1.07348e-159	-0.0125447	FALSE	FALSE
FIBCD1	0	8.46253e-96	-0.00473747	7.58799e-187	-0.0599749	FALSE	FALSE
FAM78A	0	0	-0.0665594	0	-0.092916	FALSE	FALSE
PLPP7	0	0	-0.232102	0	-0.297556	FALSE	FALSE
PRRT1B	0	1.74969e-15	-0.000630695	0.000406245	-0.000499183	FALSE	FALSE
RAPGEF1	0	0	-0.547612	0	-0.67076	FALSE	FALSE
GFI1B	0	1.23654e-156	-0.00641166	1.27541e-78	-0.00815456	FALSE	FALSE
AL162417.1	0	1.5503e-302	-0.0163537	4.63124e-246	-0.0151746	FALSE	FALSE
ABO	0	0	-0.0533387	0	-0.34651	FALSE	FALSE
ADAMTS13	0	0	-0.134441	0	-0.171242	FALSE	FALSE
SLC2A6	0	0	-0.201748	0	-0.265594	FALSE	FALSE
FAM163B	0	0	-0.0501987	0	-0.0481838	FALSE	FALSE
DBH	0	5.91261e-111	-0.00483287	7.18989e-92	-0.0127032	FALSE	FALSE
SARDH	0	0	-0.0261115	0	-0.0521448	FALSE	FALSE
VAV2	0	0	-0.210777	0	-0.764094	FALSE	FALSE
BRD3OS	0	0	-0.115232	0	-0.118556	FALSE	FALSE
RXRA	0	0	-0.19462	0	-0.624708	FALSE	FALSE
COL5A1	0	0	-0.154036	0	-0.263872	FALSE	FALSE
OLFM1	0	0	-0.915579	0	-1.2548	FALSE	FALSE
PPP1R26	0	0	-0.0646288	0	-0.0575895	FALSE	FALSE
C9orf116	0	0	-0.024313	9.38951e-264	-0.0256742	FALSE	FALSE
PAEP	0	1.02069e-12	-0.000423638	9.40937e-17	-0.000743947	FALSE	FALSE
AL354761.1	0	5.72757e-31	-0.00174202	4.04911e-36	-0.00949543	FALSE	FALSE
GLT6D1	0	3.38767e-147	-0.00926919	1.49365e-102	-0.00867468	FALSE	FALSE
SOHLH1	0	0	-0.171326	0	-0.203716	FALSE	FALSE
KCNT1	0	0	-0.866369	0	-1.02952	FALSE	FALSE
CCDC187	0	6.32219e-91	-0.00420438	6.73297e-53	-0.00411046	FALSE	FALSE
CARD9	0	0	-0.0236723	5.73608e-299	-0.0257428	FALSE	FALSE
EGFL7	0	0	-0.175916	0	-0.194862	FALSE	FALSE
AGPAT2	0	0	-0.0558796	0	-0.0682377	FALSE	FALSE
LCN8	0	6.39155e-80	-0.00379994	2.12719e-123	-0.0212441	FALSE	FALSE
LCN15	0	0	-0.0253916	0	-0.0363478	FALSE	FALSE
AJM1	0	0	-0.107073	0	-0.125074	FALSE	FALSE
LCN12	0	0	-0.0286398	0	-0.243427	FALSE	FALSE
FUT7	0	1.89966e-33	-0.00167075	8.56734e-10	-0.00718501	FALSE	FALSE
AL807752.6	0	0	-0.0862379	0	-0.0969436	FALSE	FALSE
NPDC1	0	0	-0.109171	0	-0.143944	FALSE	FALSE
GRIN1	0	0	-1.52319	0	-1.83906	FALSE	FALSE
RNF208	0	0	-0.183695	0	-0.202903	FALSE	FALSE
CYSRT1	0	1.67631e-86	-0.00385365	1.96484e-49	-0.00424804	FALSE	FALSE
NRARP	0	1.04227e-145	-0.00714076	6.61665e-142	-0.00765516	FALSE	FALSE
NOXA1	0	0	-0.344423	0	-0.516561	FALSE	FALSE
ENTPD8	0	4.24357e-13	-0.000637388	1.4387e-08	-0.00112175	FALSE	FALSE
NSMF	0	0	-0.381955	0	-0.427205	FALSE	FALSE
ARRDC1	0	0	-0.175221	0	-0.229828	FALSE	FALSE
CACNA1B	0	0	-2.45682	0	-3.01082	FALSE	FALSE
SIRT3	0	0	-0.205879	0	-0.274804	FALSE	FALSE
PGGHG	0	1.29328e-107	-0.0160968	0	-0.19691	FALSE	FALSE
PKP3	0	1.84328e-89	-0.00349659	2.56777e-70	-0.00599123	FALSE	FALSE
ANO9	0	5.18539e-96	-0.00393899	1.21793e-52	-0.00513908	FALSE	FALSE
LRRC56	0	0	-0.0275221	0	-0.033638	FALSE	FALSE
LMNTD2	0	4.45067e-48	-0.00308394	3.48123e-48	-0.0482129	FALSE	FALSE
RASSF7	0	0	-0.0439279	0	-0.0497407	FALSE	FALSE
DEAF1	0	0	-0.430188	0	-0.45491	FALSE	FALSE
EPS8L2	0	0	-0.0498236	0	-0.665543	FALSE	FALSE
CEND1	0	0	-0.440345	0	-0.688114	FALSE	FALSE
SLC25A22	0	0	-0.205165	0	-0.352492	FALSE	FALSE
PANO1	0	2.68047e-227	-0.00975336	5.00759e-140	-0.0115693	FALSE	FALSE
CRACR2B	0	1.64681e-43	-0.00307979	5.094e-79	-0.0284462	FALSE	FALSE
CD151	0	0	-0.0914922	0	-0.0799294	FALSE	FALSE
TSPAN4	0	0	-0.0253351	6.86239e-236	-0.0864427	FALSE	FALSE
MUC6	0	0	-0.039877	0	-0.0568169	FALSE	FALSE
MUC5AC	0	3.43679e-09	-0.000316194	1.18173e-05	-0.000556481	FALSE	FALSE
MUC5B	0	6.46372e-66	-0.00276594	1.21912e-122	-0.00640851	FALSE	FALSE
TOLLIP	0	0	-0.391136	0	-0.675609	FALSE	FALSE
DUSP8	0	0	-0.196501	0	-0.214313	FALSE	FALSE
KRTAP5-1	0	1.94023e-44	-0.00188236	1.52983e-33	-0.00211032	FALSE	FALSE
KRTAP5-2	0	2.83861e-53	-0.00224876	3.56457e-49	-0.00234703	FALSE	FALSE
IFITM10	0	0	-0.017285	3.80267e-265	-0.0397855	FALSE	FALSE
SYT8	0	1.09214e-08	-0.000350703	1.16922e-09	-0.00121427	FALSE	FALSE
TNNI2	0	0.000364236	-0.000433649	5.93879e-09	-0.0116996	FALSE	FALSE
LSP1	0	1.19356e-90	-0.00455076	7.15555e-51	-0.00820294	FALSE	FALSE
TNNT3	0	2.25706e-40	-0.00141537	3.50647e-36	-0.0335826	FALSE	FALSE
TH	0	9.10649e-51	-0.00248595	2.92135e-45	-0.0412126	FALSE	FALSE
ASCL2	0	4.0965e-43	-0.00202512	9.97854e-30	-0.00224348	FALSE	FALSE
C11orf21	0	2.58167e-22	-0.0011015	8.82522e-14	-0.00085429	FALSE	FALSE
TSPAN32	0	4.18633e-53	-0.00318683	6.20584e-34	-0.00236115	FALSE	FALSE
TRPM5	0	8.2525e-14	-0.000727974	1.3233e-10	-0.00752118	FALSE	FALSE
SLC22A18AS	0	2.26457e-166	-0.00606297	4.60873e-121	-0.0197218	FALSE	FALSE
SLC22A18	0	0	-0.0381163	0	-0.104167	FALSE	FALSE
PHLDA2	0	0	-0.0172774	5.7549e-232	-0.0230604	FALSE	FALSE
ART5	0	5.68739e-18	-0.000718739	3.38763e-14	-0.000864264	FALSE	FALSE
ART1	0	6.25274e-74	-0.00297723	4.66952e-43	-0.00408961	FALSE	FALSE
CHRNA10	0	5.40443e-224	-0.00981623	3.95628e-95	-0.0117773	FALSE	FALSE
STIM1	0	0	-0.753219	0	-0.767352	FALSE	FALSE
TRIM21	0	4.20975e-40	-0.00278713	1.2526e-36	-0.0118496	FALSE	FALSE
OR52K1	0	2.66693e-13	-0.00115	2.99387e-30	-0.0346937	FALSE	FALSE
OR51E2	0	8.26002e-44	-0.00230321	6.37449e-74	-0.0192556	FALSE	FALSE
MMP26	0	3.84499e-229	-0.0112364	7.39856e-200	-0.0764512	FALSE	FALSE
OR52A5	0	2.31078e-26	-0.0010283	6.19736e-21	-0.00323356	FALSE	FALSE
OR52A1	0	2.82495e-39	-0.00154901	6.40413e-24	-0.00401737	FALSE	FALSE
HBD	0	3.62877e-20	-0.00072152	1.21493e-09	-0.00281471	FALSE	FALSE
AC104389.5	0	9.11191e-19	-0.000756843	9.9582e-13	-0.00173785	FALSE	FALSE
OR51M1	0	3.93316e-118	-0.00528819	1.47076e-104	-0.0180664	FALSE	FALSE
OR51I2	0	5.29692e-63	-0.00259748	2.6145e-36	-0.0104322	FALSE	FALSE
TRIM6-TRIM34	0	3.0114e-27	-0.00108295	7.24686e-15	-0.00137424	FALSE	FALSE
TRIM5	0	0	-0.0947937	0	-0.173564	FALSE	FALSE
TRIM22	0	0	-0.0886463	0	-0.436628	FALSE	FALSE
OR56B1	0	2.78278e-25	-0.00127973	1.02892e-25	-0.00800514	FALSE	FALSE
OR52N4	0	1.99407e-10	-0.000465357	1.045e-08	-0.00258184	FALSE	FALSE
OR52E5	0	6.89337e-41	-0.00172939	1.01617e-24	-0.00202135	FALSE	FALSE
OR56A3	0	8.06168e-65	-0.00285055	2.55757e-68	-0.00356971	FALSE	FALSE
OR56A4	0	7.18009e-22	-0.000829109	1.42999e-16	-0.000870314	FALSE	FALSE
OR56A1	0	1.16163e-70	-0.00309799	9.39549e-63	-0.0034988	FALSE	FALSE
C11orf42	0	3.31158e-164	-0.00738045	8.78102e-94	-0.0102372	FALSE	FALSE
CCKBR	0	0	-0.133182	0	-0.170238	FALSE	FALSE
HPX	0	3.17836e-261	-0.0131457	2.01546e-185	-0.0140421	FALSE	FALSE
DCHS1	0	0	-0.0478909	0	-0.15305	FALSE	FALSE
OR2AG2	0	0	-0.0308881	0	-0.0428695	FALSE	FALSE
OR2AG1	0	1.14465e-87	-0.00383762	2.00843e-105	-0.00488787	FALSE	FALSE
OR6A2	0	0	-0.039669	0	-0.0564251	FALSE	FALSE
OR10A2	0	3.72467e-96	-0.00415645	1.23063e-158	-0.00611927	FALSE	FALSE
OR10A4	0	1.91253e-33	-0.00137532	8.05153e-49	-0.00184776	FALSE	FALSE
ZNF215	0	0	-0.08874	0	-0.116205	FALSE	FALSE
ZNF214	0	0	-0.0697808	0	-0.0993907	FALSE	FALSE
TUB	0	0	-0.417322	0	-0.549405	FALSE	FALSE
RIC3	0	0	-0.671127	0	-0.755996	FALSE	FALSE
LMO1	0	0	-0.0273904	0	-0.135633	FALSE	FALSE
STK33	0	0	-0.234765	0	-1.73456	FALSE	FALSE
ST5	0	0	-0.554105	0	-0.788501	FALSE	FALSE
NRIP3	0	0	-0.26403	0	-1.87233	FALSE	FALSE
ADM	0	3.67233e-121	-0.00892466	1.38747e-151	-0.0602761	FALSE	FALSE
MRVI1	0	0	-0.105559	0	-1.4756	FALSE	FALSE
GALNT18	0	0	-1.37708	0	-1.90432	FALSE	FALSE
DKK3	0	0	-0.751986	0	-0.784455	FALSE	FALSE
MICAL2	0	0	-1.38004	0	-1.62505	FALSE	FALSE
PARVA	0	0	-0.329262	0	-0.724306	FALSE	FALSE
ARNTL	0	0	-0.622354	0	-0.827285	FALSE	FALSE
BTBD10	0	0	-0.676932	0	-0.92024	FALSE	FALSE
SPON1	0	0	-0.254894	0	-2.20618	FALSE	FALSE
RRAS2	0	0	-0.371962	0	-0.425643	FALSE	FALSE
PSMA1	0	0	-0.339377	0	-0.508099	FALSE	FALSE
PDE3B	0	0	-1.14974	0	-1.97643	FALSE	FALSE
INSC	0	1.78587e-147	-0.00980219	3.53007e-216	-0.119306	FALSE	FALSE
SOX6	0	0	-0.642529	0	-3.72316	FALSE	FALSE
NUCB2	0	0	-0.393115	0	-0.496777	FALSE	FALSE
NCR3LG1	0	0	-0.241061	0	-0.299485	FALSE	FALSE
KCNJ11	0	0	-0.0326106	0	-0.034383	FALSE	FALSE
ABCC8	0	0	-0.673058	0	-0.847761	FALSE	FALSE
OTOG	0	1.03953e-92	-0.00413172	3.96e-98	-0.00596568	FALSE	FALSE
MYOD1	0	5.57555e-09	-0.000320697	4.12204e-14	-0.0109183	FALSE	FALSE
KCNC1	0	0	-0.773104	0	-0.831386	FALSE	FALSE
SERGEF	0	0	-0.833335	0	-0.969707	FALSE	FALSE
SAA4	0	1.00468e-08	-0.000329946	1.2339e-06	-0.00035343	FALSE	FALSE
SAA2-SAA4	0	1.00437e-55	-0.00212078	6.00674e-21	-0.00238168	FALSE	FALSE
LDHAL6A	0	0	-0.0504669	0	-0.0690486	FALSE	FALSE
TMEM86A	0	1.67056e-165	-0.00764426	3.6095e-48	-0.00952962	FALSE	FALSE
IGSF22	0	0	-0.0438711	0	-0.0545644	FALSE	FALSE
PTPN5	0	0	-0.694506	0	-0.852057	FALSE	FALSE
MRGPRX2	0	1.21778e-40	-0.00168342	1.44271e-18	-0.00205015	FALSE	FALSE
CSRP3	0	1.11667e-106	-0.00456066	4.69509e-85	-0.00555424	FALSE	FALSE
SLC6A5	0	4.04146e-31	-0.00124784	6.74876e-21	-0.00160464	FALSE	FALSE
NELL1	0	0	-1.68005	0	-2.12509	FALSE	FALSE
ANO5	0	0	-1.1489	0	-1.56133	FALSE	FALSE
SLC17A6	0	0	-0.0713989	0	-0.13927	FALSE	FALSE
GAS2	0	0	-0.488118	0	-0.757388	FALSE	FALSE
LUZP2	0	0	-0.710491	0	-4.05128	FALSE	FALSE
ANO3	0	0	-0.995351	0	-1.62723	FALSE	FALSE
MUC15	0	2.76056e-65	-0.00296662	1.33228e-131	-0.0055993	FALSE	FALSE
SLC5A12	0	1.55797e-234	-0.0114204	1.29516e-207	-0.0148197	FALSE	FALSE
FIBIN	0	4.42283e-158	-0.0125677	1.21918e-273	-0.0929937	FALSE	FALSE
BBOX1	0	0	-0.0604371	0	-0.756744	FALSE	FALSE
CCDC34	0	0	-0.207518	0	-0.293113	FALSE	FALSE
LIN7C	0	0	-0.167384	0	-0.165916	FALSE	FALSE
BDNF	0	0	-0.148726	0	-0.255644	FALSE	FALSE
KCNA4	0	0	-0.106289	0	-0.130854	FALSE	FALSE
MPPED2	0	0	-1.04976	0	-1.41653	FALSE	FALSE
DCDC1	0	0	-0.247678	0	-0.376078	FALSE	FALSE
PAX6	0	0	-0.0499071	0	-0.684588	FALSE	FALSE
AL035078.4	0	0	-0.0495229	0	-0.463756	FALSE	FALSE
WT1	0	2.15666e-43	-0.00175314	1.59237e-21	-0.00211546	FALSE	FALSE
CCDC73	0	0	-0.0494269	0	-0.0585385	FALSE	FALSE
PRRG4	0	3.38693e-147	-0.00880507	1.06817e-120	-0.144809	FALSE	FALSE
KIAA1549L	0	0	-1.96367	0	-2.5426	FALSE	FALSE
AL049629.2	0	5.22136e-25	-0.00104961	2.0228e-14	-0.001124	FALSE	FALSE
CD59	0	0	-0.0243198	1.49157e-174	-0.0214425	FALSE	FALSE
LMO2	0	0	-0.0364748	0	-0.517968	FALSE	FALSE
PAMR1	0	0	-0.285677	0	-2.16846	FALSE	FALSE
FJX1	0	0	-0.0409203	0	-0.0835777	FALSE	FALSE
RAG2	0	3.70229e-127	-0.00604215	1.37091e-73	-0.00703784	FALSE	FALSE
C11orf74	0	0	-0.188278	0	-0.319115	FALSE	FALSE
ACCS	0	0	-0.0523302	0	-0.0547553	FALSE	FALSE
ALX4	0	3.05791e-139	-0.00616062	1.19762e-87	-0.00707712	FALSE	FALSE
TP53I11	0	0	-0.087389	0	-0.09495	FALSE	FALSE
SYT13	0	0	-0.389377	0	-0.510537	FALSE	FALSE
CHST1	0	0	-0.302769	0	-0.46966	FALSE	FALSE
CRY2	0	0	-0.398311	0	-0.480838	FALSE	FALSE
CREB3L1	0	0	-0.0538878	0	-0.103169	FALSE	FALSE
DGKZ	0	0	-0.951488	0	-1.12304	FALSE	FALSE
MYBPC3	0	7.33679e-102	-0.00488203	4.83772e-36	-0.00464817	FALSE	FALSE
SPI1	0	0	-0.0374183	0	-0.557804	FALSE	FALSE
FAM180B	0	8.51641e-16	-0.000821673	9.22721e-07	-0.000664738	FALSE	FALSE
TRIM48	0	4.56828e-10	-0.000376973	4.48756e-11	-0.000504078	FALSE	FALSE
TRIM51	0	1.8429e-16	-0.000652037	2.13049e-18	-0.00078377	FALSE	FALSE
OR5AS1	0	8.08743e-14	-0.000609193	8.25718e-16	-0.000613068	FALSE	FALSE
LRRC55	0	0	-0.0280611	0	-0.0716248	FALSE	FALSE
TNKS1BP1	0	0	-0.108465	0	-0.140596	FALSE	FALSE
P2RX3	0	1.26704e-43	-0.00181077	4.77591e-28	-0.00238175	FALSE	FALSE
AP000781.2	0	1.65564e-18	-0.000913683	4.50224e-05	-0.00105852	FALSE	FALSE
RTN4RL2	0	0	-0.187437	0	-0.302555	FALSE	FALSE
SLC43A1	0	0	-0.0515206	0	-0.0729364	FALSE	FALSE
SMTNL1	0	6.66615e-91	-0.00448225	1.98955e-66	-0.00550407	FALSE	FALSE
UBE2L6	0	0	-0.0397044	2.22914e-214	-0.0339742	FALSE	FALSE
SERPING1	0	0	-0.102102	0	-0.0778713	FALSE	FALSE
CLP1	0	0	-0.0415377	0	-0.0548499	FALSE	FALSE
OR9Q1	0	0	-0.0298758	0	-0.0572004	FALSE	FALSE
OR9I1	0	8.85202e-07	-0.000179981	1.41572e-08	-0.000394927	FALSE	FALSE
OR9Q2	0	9.1253e-30	-0.00108125	6.81884e-75	-0.00228417	FALSE	FALSE
OR5B2	0	8.27121e-13	-0.000507151	4.205e-05	-0.000568482	FALSE	FALSE
OR5B12	0	6.42577e-09	-0.000287767	0.0224701	-0.000343892	FALSE	FALSE
GLYAT	0	0	-0.023607	0	-0.02588	FALSE	FALSE
GLYATL2	0	0	-0.17766	0	-0.157253	FALSE	FALSE
GLYATL1	0	0	-0.0152347	1.59768e-180	-0.0169027	FALSE	FALSE
FAM111B	0	4.31481e-19	-0.00139085	8.91239e-29	-0.0326979	FALSE	FALSE
OR5AN1	0	2.46379e-10	-0.00044924	2.59739e-08	-0.00146488	FALSE	FALSE
OR4D10	0	4.91749e-34	-0.00123855	4.79089e-19	-0.00160845	FALSE	FALSE
OR4D9	0	4.30907e-36	-0.00153294	2.47248e-22	-0.00199458	FALSE	FALSE
STX3	0	0	-0.347931	0	-0.425469	FALSE	FALSE
TCN1	0	4.47472e-46	-0.00189042	1.54145e-35	-0.00247277	FALSE	FALSE
OOSP2	0	1.27551e-10	-0.000399574	4.89105e-08	-0.00701893	FALSE	FALSE
MS4A3	0	2.62692e-57	-0.00267938	1.78003e-37	-0.0352317	FALSE	FALSE
MS4A6A	0	6.09257e-90	-0.0236331	0	-1.19176	FALSE	FALSE
MS4A4E	0	2.21878e-101	-0.00663894	2.88016e-122	-0.156193	FALSE	FALSE
MS4A4A	0	2.24106e-73	-0.00685321	2.523e-206	-0.251506	FALSE	FALSE
MS4A14	0	3.08721e-19	-0.00446418	2.72598e-185	-0.222617	FALSE	FALSE
MS4A13	0	0	-0.0372251	0	-0.0555395	FALSE	FALSE
MS4A8	0	2.84749e-236	-0.0107349	0	-0.0311196	FALSE	FALSE
MS4A15	0	5.91544e-51	-0.00232077	1.41177e-32	-0.0119059	FALSE	FALSE
PTGDR2	0	5.81128e-31	-0.00180716	5.141e-28	-0.135716	FALSE	FALSE
ZP1	0	1.05045e-35	-0.00175698	9.84591e-44	-0.00301976	FALSE	FALSE
TMEM132A	0	0	-0.33267	0	-0.36115	FALSE	FALSE
SLC15A3	0	2.82683e-52	-0.00564139	3.61734e-165	-0.194917	FALSE	FALSE
CD6	0	0	-0.0250588	0	-0.0301898	FALSE	FALSE
CD5	0	1.42599e-157	-0.00687031	1.64618e-94	-0.00785473	FALSE	FALSE
PGA5	0	6.60049e-33	-0.00136302	2.574e-46	-0.00251022	FALSE	FALSE
VWCE	0	0	-0.121618	0	-0.142971	FALSE	FALSE
LRRC10B	0	0	-0.0248854	0	-0.0497457	FALSE	FALSE
SYT7	0	0	-0.824654	0	-1.10908	FALSE	FALSE
DAGLA	0	0	-0.227174	0	-0.261602	FALSE	FALSE
INCENP	0	0	-0.0620869	0	-0.0977286	FALSE	FALSE
SCGB1A1	0	4.63348e-208	-0.0106101	2.33616e-105	-0.0324909	FALSE	FALSE
AP001458.2	0	3.03687e-259	-0.0107787	1.90642e-107	-0.0126723	FALSE	FALSE
LRRN4CL	0	2.06088e-89	-0.00418202	2.25449e-45	-0.00360959	FALSE	FALSE
CHRM1	0	0	-0.1382	0	-0.148106	FALSE	FALSE
SLC22A6	0	0	-0.0958433	0	-0.11988	FALSE	FALSE
SLC22A8	0	0	-0.0679271	0	-0.0878949	FALSE	FALSE
SLC22A24	0	0	-0.108192	0	-0.139364	FALSE	FALSE
SLC22A10	0	0	-0.924898	0	-1.21549	FALSE	FALSE
SLC22A25	0	0	-0.0628314	0	-0.0840555	FALSE	FALSE
SLC22A9	0	0	-0.152163	0	-0.182173	FALSE	FALSE
C11orf95	0	0	-0.056702	0	-0.0715186	FALSE	FALSE
RCOR2	0	0	-0.0506344	0	-0.0682677	FALSE	FALSE
PPP1R14B	0	0	-0.0330039	1.69542e-203	-0.0262269	FALSE	FALSE
KCNK4	0	0	-0.106323	0	-0.152234	FALSE	FALSE
CATSPERZ	0	0	-0.0298387	0	-0.0378597	FALSE	FALSE
ESRRA	0	0	-0.168514	0	-0.171171	FALSE	FALSE
CCDC88B	0	0	-0.0723824	0	-0.146855	FALSE	FALSE
NRXN2	0	0	-0.581908	0	-0.62516	FALSE	FALSE
RASGRP2	0	0	-0.0940906	0	-0.0917931	FALSE	FALSE
NAALADL1	0	6.56668e-107	-0.00504272	2.11549e-63	-0.00562977	FALSE	FALSE
CDCA5	0	1.55943e-300	-0.0123749	6.73783e-165	-0.0156863	FALSE	FALSE
CAPN1	0	0	-0.218726	0	-0.227666	FALSE	FALSE
TIGD3	0	5.46426e-207	-0.00866834	1.6348e-82	-0.00870904	FALSE	FALSE
EHBP1L1	0	0	-0.102004	0	-0.12981	FALSE	FALSE
AP5B1	0	0	-0.0413848	0	-0.0532775	FALSE	FALSE
OVOL1	0	2.57418e-31	-0.00149567	1.86118e-23	-0.00154518	FALSE	FALSE
SNX32	0	0	-0.749821	0	-0.92571	FALSE	FALSE
EFEMP2	0	0	-0.0334672	0	-0.207555	FALSE	FALSE
CTSW	0	5.02592e-08	-0.00047446	1.21258e-08	-0.0495682	FALSE	FALSE
FOSL1	0	3.45196e-78	-0.0047582	1.875e-56	-0.0203174	FALSE	FALSE
TSGA10IP	0	1.52149e-59	-0.00262163	7.29348e-29	-0.00293747	FALSE	FALSE
CATSPER1	0	6.21342e-71	-0.00309714	3.18315e-44	-0.00360466	FALSE	FALSE
GAL3ST3	0	0	-0.0360725	0	-0.0288274	FALSE	FALSE
PACS1	0	0	-1.08893	0	-1.06155	FALSE	FALSE
KLC2	0	0	-0.292514	0	-0.319674	FALSE	FALSE
CNIH2	0	0	-0.18057	0	-0.210281	FALSE	FALSE
CD248	0	2.82853e-10	-0.00099292	1.95989e-18	-0.0800379	FALSE	FALSE
RIN1	0	0	-0.090164	0	-0.167561	FALSE	FALSE
SLC29A2	0	0	-0.11941	0	-0.11905	FALSE	FALSE
NPAS4	0	8.99155e-156	-0.00904295	7.0464e-60	-0.0412078	FALSE	FALSE
PELI3	0	0	-0.0751453	0	-0.119254	FALSE	FALSE
ACTN3	0	3.62754e-107	-0.00474846	1.86682e-48	-0.00508523	FALSE	FALSE
SPTBN2	0	0	-0.340626	0	-0.461924	FALSE	FALSE
C11orf80	0	0	-1.05282	0	-1.35681	FALSE	FALSE
RCE1	0	0	-0.0569344	0	-0.0760886	FALSE	FALSE
SYT12	0	0	-0.413501	0	-0.49845	FALSE	FALSE
RHOD	0	8.76919e-125	-0.00578687	1.03726e-57	-0.00571989	FALSE	FALSE
GRK2	0	0	-0.225637	0	-0.216199	FALSE	FALSE
RAD9A	0	0	-0.887867	0	-1.13157	FALSE	FALSE
AP003419.1	0	0	-0.0309894	0	-0.045229	FALSE	FALSE
CLCF1	0	1.71059e-35	-0.00156929	1.69477e-22	-0.00193516	FALSE	FALSE
PITPNM1	0	0	-0.0743724	0	-0.104439	FALSE	FALSE
TBX10	0	2.3789e-41	-0.00164037	3.51055e-27	-0.0051966	FALSE	FALSE
GAL	0	1.01766e-97	-0.00474081	4.08023e-169	-0.0302703	FALSE	FALSE
TESMIN	0	2.68049e-274	-0.0130512	8.80415e-224	-0.0284372	FALSE	FALSE
CPT1A	0	0	-0.0882187	0	-0.585521	FALSE	FALSE
MRGPRF	0	1.59433e-159	-0.00814971	3.13648e-77	-0.0132852	FALSE	FALSE
TPCN2	0	0	-0.392301	0	-0.473768	FALSE	FALSE
MYEOV	0	2.42529e-75	-0.00368993	1.14425e-43	-0.00382525	FALSE	FALSE
CCND1	0	0	-0.0319856	0	-0.292952	FALSE	FALSE
ANO1	0	0	-0.0735478	0	-0.300868	FALSE	FALSE
SHANK2	0	0	-1.68679	0	-2.07517	FALSE	FALSE
KRTAP5-8	0	1.87538e-87	-0.00352994	4.30318e-63	-0.00522566	FALSE	FALSE
KRTAP5-9	0	1.77596e-53	-0.00245271	4.06433e-37	-0.00326743	FALSE	FALSE
KRTAP5-11	0	0	-0.0332846	0	-0.0451332	FALSE	FALSE
FAM86C1	0	0	-0.0199393	3.16458e-183	-0.0231916	FALSE	FALSE
DEFB131B	0	6.88266e-240	-0.0106908	1.24605e-161	-0.0134634	FALSE	FALSE
PHOX2A	0	2.08939e-09	-0.000388461	0.000925671	-0.000375088	FALSE	FALSE
PDE2A	0	0	-0.716581	0	-1.03695	FALSE	FALSE
P2RY2	0	5.41671e-12	-0.00071212	3.07304e-26	-0.00796716	FALSE	FALSE
P2RY6	0	0	-0.0216775	0	-0.128331	FALSE	FALSE
ARHGEF17	0	0	-0.389069	0	-0.382179	FALSE	FALSE
P4HA3	0	0	-0.081611	0	-0.101013	FALSE	FALSE
PGM2L1	0	0	-0.742287	0	-0.930577	FALSE	FALSE
KCNE3	0	2.7833e-85	-0.00609418	7.34537e-84	-0.0978749	FALSE	FALSE
OR2AT4	0	3.21681e-80	-0.0032746	7.0417e-48	-0.00461314	FALSE	FALSE
SLCO2B1	0	0	-0.0838533	0	-2.63414	FALSE	FALSE
TPBGL	0	1.71425e-160	-0.00672444	1.0704e-64	-0.00713403	FALSE	FALSE
GDPD5	0	0	-0.0986075	0	-0.508054	FALSE	FALSE
MAP6	0	0	-0.691513	0	-0.874244	FALSE	FALSE
MOGAT2	0	1.13283e-22	-0.000872352	4.90488e-20	-0.00138757	FALSE	FALSE
DGAT2	0	0	-0.0384646	0	-0.0528956	FALSE	FALSE
GVQW3	0	0	-0.224032	0	-0.289831	FALSE	FALSE
LRRC32	0	4.13444e-20	-0.00243592	1.95388e-78	-0.373388	FALSE	FALSE
TSKU	0	1.47356e-109	-0.00535804	2.93123e-99	-0.0282609	FALSE	FALSE
CAPN5	0	0	-0.0928329	0	-0.100087	FALSE	FALSE
MYO7A	0	0	-0.0218704	0	-0.0684908	FALSE	FALSE
GDPD4	0	1.11748e-199	-0.00856319	1.69116e-72	-0.00979656	FALSE	FALSE
NDUFC2-KCTD14	0	0	-0.0666779	0	-0.0878108	FALSE	FALSE
THRSP	0	4.69323e-153	-0.00658689	3.93381e-154	-0.00951432	FALSE	FALSE
USP35	0	0	-0.0621028	0	-0.0663151	FALSE	FALSE
TENM4	0	0	-1.98767	0	-1.82007	FALSE	FALSE
PRCP	0	0	-0.299833	0	-0.330095	FALSE	FALSE
DDIAS	0	3.56143e-151	-0.00645068	1.33205e-59	-0.00716522	FALSE	FALSE
ANKRD42	0	0	-0.329886	0	-0.455529	FALSE	FALSE
CCDC89	0	9.95152e-37	-0.00149571	7.6718e-11	-0.00239338	FALSE	FALSE
CCDC83	0	1.32594e-219	-0.00905451	6.76152e-142	-0.0128653	FALSE	FALSE
ME3	0	0	-1.24297	0	-1.33318	FALSE	FALSE
PRSS23	0	0	-0.301058	0	-0.390556	FALSE	FALSE
FZD4	0	0	-0.083252	0	-0.0998012	FALSE	FALSE
RAB38	0	1.67729e-216	-0.01222	2.48752e-169	-0.178738	FALSE	FALSE
CTSC	0	0	-0.0570181	0	-0.81765	FALSE	FALSE
GRM5	0	0	-2.74101	0	-3.30954	FALSE	FALSE
TYR	0	3.55721e-277	-0.0117271	0	-0.0502849	FALSE	FALSE
TRIM77	0	4.83561e-53	-0.0019305	4.72075e-84	-0.0035648	FALSE	FALSE
FAT3	0	0	-1.90803	0	-2.87946	FALSE	FALSE
MTNR1B	0	2.04035e-20	-0.000811249	3.12511e-27	-0.00123986	FALSE	FALSE
DEUP1	0	0	-0.0281275	0	-0.0350987	FALSE	FALSE
SMCO4	0	0	-0.100217	0	-0.147359	FALSE	FALSE
C11orf54	0	2.38592e-10	-0.000379728	5.18327e-05	-0.000442442	FALSE	FALSE
VSTM5	0	0	-0.133968	0	-0.111072	FALSE	FALSE
GPR83	0	0	-0.0388733	0	-0.079151	FALSE	FALSE
C11orf97	0	0	-0.0212417	0	-0.051991	FALSE	FALSE
AMOTL1	0	0	-0.259489	0	-0.966509	FALSE	FALSE
SESN3	0	0	-0.983947	0	-1.02753	FALSE	FALSE
CNTN5	0	0	-2.02157	0	-4.09161	FALSE	FALSE
ARHGAP42	0	0	-0.231536	0	-1.14986	FALSE	FALSE
PGR	0	5.22153e-72	-0.00462522	1.28857e-60	-0.291526	FALSE	FALSE
TRPC6	0	0	-0.25066	0	-0.475056	FALSE	FALSE
ANGPTL5	0	0	-0.0338587	0	-0.0539797	FALSE	FALSE
CEP126	0	0	-0.862329	0	-1.3525	FALSE	FALSE
CFAP300	0	0	-0.0439912	0	-0.0603858	FALSE	FALSE
YAP1	0	0	-0.134098	0	-1.59307	FALSE	FALSE
MMP20	0	2.95079e-179	-0.00717257	1.63955e-108	-0.00990203	FALSE	FALSE
MMP27	0	1.66089e-08	-0.000280674	6.90569e-05	-0.000452148	FALSE	FALSE
MMP1	0	1.02075e-55	-0.00262186	5.16255e-41	-0.00335202	FALSE	FALSE
MMP12	0	1.15664e-13	-0.000543116	2.83131e-05	-0.000506751	FALSE	FALSE
MMP13	0	9.65418e-07	-0.000227127	0.0380887	-0.000238279	FALSE	FALSE
PDGFD	0	0	-0.155502	0	-0.327939	FALSE	FALSE
CASP5	0	2.19921e-37	-0.00291671	4.75962e-74	-0.0848765	FALSE	FALSE
CASP1	0	4.79518e-50	-0.00685675	5.60079e-228	-0.270241	FALSE	FALSE
CARD16	0	1.51116e-42	-0.00247227	6.58161e-27	-0.0262462	FALSE	FALSE
GUCY1A2	0	0	-1.49868	0	-2.02166	FALSE	FALSE
ALKBH8	0	0	-0.198962	0	-0.221534	FALSE	FALSE
ELMOD1	0	0	-0.912745	0	-1.08477	FALSE	FALSE
SLN	0	2.43173e-81	-0.00328585	3.15124e-137	-0.0255268	FALSE	FALSE
SLC35F2	0	0	-0.0748704	0	-0.080431	FALSE	FALSE
RAB39A	0	0	-0.101131	0	-0.0606199	FALSE	FALSE
EXPH5	0	0	-0.127378	0	-0.259313	FALSE	FALSE
C11orf87	0	0	-0.431562	0	-0.713255	FALSE	FALSE
ARHGAP20	0	0	-0.805639	0	-0.784536	FALSE	FALSE
C11orf53	0	1.09126e-40	-0.00159963	1.92398e-15	-0.00180284	FALSE	FALSE
COLCA2	0	0	-0.0373703	0	-0.17324	FALSE	FALSE
IL18	0	0	-0.0536101	0	-1.29524	FALSE	FALSE
AP002884.2	0	3.82703e-22	-0.000750826	2.02958e-09	-0.00101364	FALSE	FALSE
DRD2	0	0	-0.0224839	5.73698e-202	-0.0242876	FALSE	FALSE
USP28	0	0	-0.457562	0	-0.64697	FALSE	FALSE
HTR3B	0	0	-0.110026	0	-0.244553	FALSE	FALSE
HTR3A	0	3.90729e-165	-0.0084464	4.76194e-216	-0.0133166	FALSE	FALSE
NNMT	0	0	-0.110529	0	-0.130507	FALSE	FALSE
FXYD2	0	7.8592e-27	-0.00121977	3.38426e-17	-0.00116621	FALSE	FALSE
FXYD6-FXYD2	0	0	-0.0183936	3.12119e-292	-0.0164988	FALSE	FALSE
FXYD6	0	5.26272e-23	-0.000889065	2.46232e-07	-0.00564274	FALSE	FALSE
TMPRSS13	0	1.89925e-55	-0.00278107	1.12627e-27	-0.00199432	FALSE	FALSE
IL10RA	0	1.37604e-234	-0.0213256	0	-0.663036	FALSE	FALSE
TMPRSS4	0	9.8362e-65	-0.00267059	2.86031e-28	-0.00317711	FALSE	FALSE
SCN4B	0	0	-0.108572	0	-0.146884	FALSE	FALSE
SCN2B	0	0	-0.241596	0	-0.304192	FALSE	FALSE
JAML	0	4.49616e-48	-0.00221528	1.21711e-25	-0.00273258	FALSE	FALSE
MPZL3	0	0	-0.0168561	0	-0.023229	FALSE	FALSE
MPZL2	0	7.8413e-06	-0.000527062	5.4125e-17	-0.0781112	FALSE	FALSE
CD3E	0	1.99704e-34	-0.00147912	7.9297e-14	-0.00167046	FALSE	FALSE
CD3G	0	3.00469e-51	-0.00201545	8.44021e-21	-0.00231728	FALSE	FALSE
TMEM25	0	0	-0.210016	0	-0.244002	FALSE	FALSE
CXCR5	0	5.56289e-34	-0.00148421	2.97949e-13	-0.00152963	FALSE	FALSE
BCL9L	0	0	-0.0677828	5.39965e-288	-0.0804511	FALSE	FALSE
UPK2	0	0	-0.0418928	0	-0.0441151	FALSE	FALSE
FOXR1	0	4.98069e-31	-0.00128324	3.34615e-14	-0.00127791	FALSE	FALSE
ABCG4	0	0	-0.0722613	0	-0.0792176	FALSE	FALSE
NLRX1	0	0	-0.0849514	0	-0.1017	FALSE	FALSE
PDZD3	0	6.14481e-25	-0.00100639	4.86276e-08	-0.000938099	FALSE	FALSE
CBL	0	0	-0.392674	0	-0.44863	FALSE	FALSE
TRIM29	0	1.34097e-129	-0.00852839	5.30093e-254	-0.0805977	FALSE	FALSE
ARHGEF12	0	0	-1.2953	0	-1.47364	FALSE	FALSE
TBCEL	0	2.07579e-09	-0.000352643	0.0106877	-0.000503712	FALSE	FALSE
AP000646.1	0	0	-0.0255056	1.20782e-208	-0.0244525	FALSE	FALSE
TECTA	0	0	-0.0805071	0	-0.0742616	FALSE	FALSE
UBASH3B	0	0	-0.486259	0	-1.26918	FALSE	FALSE
CRTAM	0	1.28671e-157	-0.00762139	5.74013e-87	-0.00699634	FALSE	FALSE
JHY	0	0	-0.211136	0	-0.22812	FALSE	FALSE
BSX	0	4.85778e-28	-0.00106407	3.0534e-12	-0.00138095	FALSE	FALSE
CLMP	0	0	-0.250072	0	-0.775521	FALSE	FALSE
GRAMD1B	0	0	-1.11797	0	-1.18158	FALSE	FALSE
SCN3B	0	0	-0.798495	0	-1.05101	FALSE	FALSE
TMEM225	0	4.25038e-09	-0.000331755	9.88536e-15	-0.000575272	FALSE	FALSE
OR8D4	0	7.63023e-124	-0.00486588	1.85081e-141	-0.00729955	FALSE	FALSE
OR10G4	0	3.23928e-26	-0.000944158	8.07811e-35	-0.00137856	FALSE	FALSE
OR10D3	0	2.29814e-06	-0.000227426	0.000315146	-0.000281676	FALSE	FALSE
OR8B3	0	1.57732e-11	-0.000407307	3.4114e-15	-0.000739876	FALSE	FALSE
OR8B8	0	2.09758e-08	-0.000273826	2.85873e-12	-0.000438475	FALSE	FALSE
PANX3	0	5.46383e-46	-0.00181101	2.24896e-46	-0.00299522	FALSE	FALSE
SIAE	0	0	-0.129938	0	-0.193237	FALSE	FALSE
SPA17	0	0	-0.0579898	0	-0.0794397	FALSE	FALSE
VSIG2	0	6.43848e-66	-0.003147	1.08545e-70	-0.00346755	FALSE	FALSE
ESAM	0	1.66868e-248	-0.0115138	7.81253e-115	-0.0121426	FALSE	FALSE
PKNOX2	0	0	-1.51908	0	-1.77367	FALSE	FALSE
CHEK1	0	0	-0.0318349	0	-0.0373222	FALSE	FALSE
ACRV1	0	0	-0.0206059	0	-0.022638	FALSE	FALSE
PATE1	0	3.10183e-24	-0.00109	1.09053e-29	-0.00126711	FALSE	FALSE
PATE2	0	0	-0.0172324	0	-0.0187746	FALSE	FALSE
PATE3	0	2.64741e-09	-0.000378921	6.16582e-10	-0.000357707	FALSE	FALSE
PATE4	0	9.7203e-21	-0.000995092	2.82049e-19	-0.00104975	FALSE	FALSE
HYLS1	0	0	-0.117943	0	-0.14741	FALSE	FALSE
DDX25	0	0	-0.275146	0	-0.311002	FALSE	FALSE
VSIG10L2	0	3.08053e-53	-0.00220017	1.77409e-89	-0.00386025	FALSE	FALSE
CDON	0	0	-0.570728	0	-0.788298	FALSE	FALSE
FAM118B	0	0	-0.194142	0	-0.276685	FALSE	FALSE
TIRAP	0	0	-0.0678282	0	-0.0709014	FALSE	FALSE
DCPS	0	0	-0.0835677	0	-0.100865	FALSE	FALSE
FLI1	0	9.4282e-277	-0.05245	0	-2.03569	FALSE	FALSE
KCNJ1	0	7.15192e-207	-0.00958979	3.12365e-200	-0.0105196	FALSE	FALSE
KCNJ5	0	2.98119e-135	-0.0115434	0	-0.165461	FALSE	FALSE
C11orf45	0	1.52465e-83	-0.00374264	2.87379e-69	-0.00905606	FALSE	FALSE
TP53AIP1	0	5.2748e-132	-0.00594311	5.21426e-108	-0.0084419	FALSE	FALSE
ARHGAP32	0	0	-1.68019	0	-2.13705	FALSE	FALSE
BARX2	0	0	-0.0343882	0	-0.139937	FALSE	FALSE
TMEM45B	0	9.33328e-233	-0.00960586	2.11243e-117	-0.0116553	FALSE	FALSE
ST14	0	0	-0.0192538	0	-0.025841	FALSE	FALSE
ADAMTS15	0	8.1526e-234	-0.0127129	5.72736e-301	-0.0874822	FALSE	FALSE
OPCML	0	0	-3.49141	0	-4.3827	FALSE	FALSE
SPATA19	0	4.25049e-19	-0.000758648	2.91544e-20	-0.00104876	FALSE	FALSE
IGSF9B	0	0	-0.474703	0	-0.569402	FALSE	FALSE
GLB1L3	0	0	-0.404728	0	-0.585429	FALSE	FALSE
GLB1L2	0	0	-0.0245387	0	-0.0352467	FALSE	FALSE
TUBB8	0	0	-0.051675	0	-0.0590751	FALSE	FALSE
PFKP	0	0	-0.418761	0	-0.386787	FALSE	FALSE
AKR1E2	0	0	-0.127655	0	-0.12518	FALSE	FALSE
AKR1C1	0	0	-0.0288876	1.63508e-247	-0.0257754	FALSE	FALSE
AKR1C2	0	0	-0.0224565	9.6131e-156	-0.0288535	FALSE	FALSE
AKR1C3	0	0	-0.0507826	0	-0.0386651	FALSE	FALSE
UCN3	0	2.51709e-05	-0.000221752	1.01771e-09	-0.0107118	FALSE	FALSE
CALML3	0	4.9283e-12	-0.000480873	1.9948e-16	-0.00210887	FALSE	FALSE
IL15RA	0	0	-0.0455528	0	-0.0610801	FALSE	FALSE
CELF2	0	0	-3.31153	0	-3.98623	FALSE	FALSE
ECHDC3	0	3.82945e-210	-0.0105674	6.44426e-108	-0.0225056	FALSE	FALSE
PROSER2	0	1.26537e-305	-0.0145023	6.6422e-143	-0.0140069	FALSE	FALSE
CAMK1D	0	0	-2.41502	0	-2.93126	FALSE	FALSE
CCDC3	0	0	-1.06055	0	-1.34835	FALSE	FALSE
MCM10	0	1.9818e-175	-0.00832393	1.04662e-100	-0.00927285	FALSE	FALSE
UCMA	0	6.24678e-30	-0.00123138	4.57049e-26	-0.00162167	FALSE	FALSE
BEND7	0	0	-0.130006	0	-0.112195	FALSE	FALSE
FRMD4A	0	0	-3.13622	0	-3.55821	FALSE	FALSE
SUV39H2	0	0	-0.0739891	0	-0.0808212	FALSE	FALSE
ACBD7	0	3.85673e-97	-0.00704356	2.11528e-236	-0.0716688	FALSE	FALSE
NMT2	0	0	-0.60535	0	-0.643303	FALSE	FALSE
ITGA8	0	0	-0.266839	0	-3.20487	FALSE	FALSE
PTER	0	7.55724e-289	-0.0170786	5.49435e-199	-0.0165183	FALSE	FALSE
C1QL3	0	0	-0.0705037	0	-0.12382	FALSE	FALSE
ST8SIA6	0	0	-0.0468838	0	-0.042365	FALSE	FALSE
CACNB2	0	0	-2.36501	0	-3.08874	FALSE	FALSE
MALRD1	0	0	-0.171436	0	-0.144639	FALSE	FALSE
NEBL	0	0	-2.31347	0	-2.59367	FALSE	FALSE
SKIDA1	0	0	-0.0288079	1.31219e-255	-0.0293244	FALSE	FALSE
PTF1A	0	1.52003e-62	-0.00269742	5.98525e-36	-0.00677861	FALSE	FALSE
C10orf67	0	0	-0.074731	0	-0.175352	FALSE	FALSE
KIAA1217	0	0	-1.72529	0	-4.85763	FALSE	FALSE
ENKUR	0	0	-0.0769071	0	-0.0813366	FALSE	FALSE
GPR158	0	0	-1.59883	0	-1.67357	FALSE	FALSE
MYO3A	0	0	-0.0358593	0	-0.146323	FALSE	FALSE
GAD2	0	0	-0.314744	0	-2.44844	FALSE	FALSE
PDSS1	0	0	-0.24138	0	-0.237984	FALSE	FALSE
ABI1	0	0	-0.739977	0	-0.80049	FALSE	FALSE
ANKRD26	0	0	-1.02933	0	-1.0581	FALSE	FALSE
MKX	0	0	-0.274718	0	-0.97879	FALSE	FALSE
ARMC4	0	0	-0.0400979	0	-0.133699	FALSE	FALSE
MPP7	0	0	-0.628698	0	-0.984826	FALSE	FALSE
SVIL	0	0	-0.213926	0	-0.180603	FALSE	FALSE
JCAD	0	0	-0.331947	0	-0.410456	FALSE	FALSE
MAP3K8	0	0	-0.0807588	0	-0.263965	FALSE	FALSE
LYZL2	0	4.82834e-10	-0.000310217	9.88879e-07	-0.000517835	FALSE	FALSE
ZEB1	0	0	-1.63688	0	-1.47359	FALSE	FALSE
NRP1	0	0	-0.498354	0	-0.69325	FALSE	FALSE
PARD3	0	0	-0.637066	0	-3.68094	FALSE	FALSE
GJD4	0	3.26039e-68	-0.00254734	2.7824e-89	-0.00452941	FALSE	FALSE
ANKRD30A	0	0	-0.0370068	0	-0.0730482	FALSE	FALSE
ZNF33B	0	0	-0.344411	0	-0.315008	FALSE	FALSE
RET	0	0	-0.0492095	0	-0.114904	FALSE	FALSE
RASGEF1A	0	0	-0.348324	0	-0.469524	FALSE	FALSE
ZNF487	0	0	-0.189034	0	-0.189063	FALSE	FALSE
CXCL12	0	0	-0.0273431	0	-0.156391	FALSE	FALSE
TMEM72	0	7.52887e-16	-0.000799368	1.6015e-16	-0.0145583	FALSE	FALSE
DEPP1	0	0	-0.0259082	0	-0.0620186	FALSE	FALSE
ALOX5	0	0	-0.0476676	0	-1.5112	FALSE	FALSE
MSMB	0	1.452e-18	-0.000683176	1.23986e-09	-0.000950936	FALSE	FALSE
GPRIN2	0	1.23423e-76	-0.00346915	2.26603e-44	-0.0404282	FALSE	FALSE
SYT15	0	1.08616e-174	-0.00762511	2.43507e-74	-0.00723256	FALSE	FALSE
PTPN20	0	0	-0.408419	0	-0.41164	FALSE	FALSE
GDF10	0	0	-0.0223921	0	-0.0449632	FALSE	FALSE
ANXA8	0	1.71021e-51	-0.00356292	1.09827e-76	-0.0327931	FALSE	FALSE
FO681492.1	0	3.73377e-139	-0.00596154	3.96127e-77	-0.00573137	FALSE	FALSE
FRMPD2	0	0	-0.10895	0	-0.372019	FALSE	FALSE
WDFY4	0	0	-0.0451471	0	-1.49468	FALSE	FALSE
DRGX	0	5.19627e-301	-0.0120148	0	-0.0282567	FALSE	FALSE
C10orf53	0	4.25334e-45	-0.00182776	8.03882e-36	-0.00246947	FALSE	FALSE
OGDHL	0	0	-0.236553	0	-0.247129	FALSE	FALSE
ASAH2	0	4.93983e-94	-0.00400974	3.78523e-29	-0.00352798	FALSE	FALSE
ASAH2B	0	0	-0.092691	0	-0.0871971	FALSE	FALSE
A1CF	0	7.03243e-100	-0.00426422	1.00765e-64	-0.0049337	FALSE	FALSE
PRKG1	0	0	-1.67005	0	-2.90921	FALSE	FALSE
DKK1	0	2.7264e-120	-0.00551448	4.85422e-138	-0.0380721	FALSE	FALSE
PCDH15	0	0	-0.840674	0	-5.43473	FALSE	FALSE
BICC1	0	0	-0.828523	0	-1.34563	FALSE	FALSE
MRLN	0	0	-0.0158823	0	-0.0256498	FALSE	FALSE
CCDC6	0	0	-0.641628	0	-0.775698	FALSE	FALSE
RTKN2	0	0	-0.162763	0	-0.336512	FALSE	FALSE
EGR2	0	7.28108e-235	-0.0106023	0	-0.0226167	FALSE	FALSE
MYPN	0	9.92542e-259	-0.0113531	1.4528e-104	-0.0123359	FALSE	FALSE
ATOH7	0	4.53742e-271	-0.0109172	3.13379e-127	-0.0211438	FALSE	FALSE
STOX1	0	0	-0.240253	0	-1.27697	FALSE	FALSE
HKDC1	0	1.74258e-266	-0.0169356	0	-0.136143	FALSE	FALSE
HK1	0	0	-0.746754	0	-0.787579	FALSE	FALSE
TACR2	0	5.26773e-75	-0.00304117	6.55466e-41	-0.00379522	FALSE	FALSE
FAM241B	0	0	-0.125019	0	-0.151079	FALSE	FALSE
COL13A1	0	0	-0.0237182	0	-0.0951236	FALSE	FALSE
H2AFY2	0	0	-0.199388	0	-0.239087	FALSE	FALSE
AIFM2	0	0	-0.130811	0	-0.205822	FALSE	FALSE
LRRC20	0	0	-0.177287	0	-0.212943	FALSE	FALSE
PALD1	0	0	-0.123382	0	-2.33475	FALSE	FALSE
PRF1	0	3.87972e-09	-0.000966806	7.86132e-19	-0.140414	FALSE	FALSE
PCBD1	0	0	-0.0709504	0	-0.446667	FALSE	FALSE
SPOCK2	0	0	-0.549546	0	-0.399802	FALSE	FALSE
OIT3	0	8.48064e-264	-0.0126664	1.4987e-154	-0.0118304	FALSE	FALSE
PLA2G12B	0	6.17478e-179	-0.00940713	1.00231e-111	-0.00910453	FALSE	FALSE
MRPS16	0	0	-0.230368	0	-0.26626	FALSE	FALSE
CFAP70	0	0	-0.287094	0	-0.281402	FALSE	FALSE
MSS51	0	0	-0.142692	0	-0.186406	FALSE	FALSE
CAMK2G	0	0	-1.03969	0	-1.41536	FALSE	FALSE
PLAU	0	2.96183e-63	-0.00386145	8.0126e-30	-0.0347377	FALSE	FALSE
C10orf55	0	5.93405e-49	-0.00192837	1.05863e-28	-0.00272549	FALSE	FALSE
VCL	0	0	-0.624897	0	-0.788192	FALSE	FALSE
DUPD1	0	1.66158e-35	-0.0014813	5.06057e-29	-0.00217516	FALSE	FALSE
COMTD1	0	0	-0.0389117	3.95906e-246	-0.0357195	FALSE	FALSE
LRMDA	0	0	-0.455266	0	-5.21314	FALSE	FALSE
KCNMA1	0	0	-3.13979	0	-3.43437	FALSE	FALSE
SFTPA2	0	5.31777e-80	-0.00347959	4.08729e-53	-0.00427295	FALSE	FALSE
SFTPA1	0	7.29086e-15	-0.00053832	5.84745e-12	-0.000671965	FALSE	FALSE
NUTM2B	0	4.73843e-12	-0.000446256	0.00133891	-0.000685848	FALSE	FALSE
SFTPD	0	0	-0.0676461	0	-0.0738093	FALSE	FALSE
PLAC9	0	0	-0.0157645	2.32269e-244	-0.017972	FALSE	FALSE
ANXA11	0	0	-0.495154	0	-0.719921	FALSE	FALSE
MAT1A	0	3.37509e-22	-0.000938454	1.20758e-24	-0.0241901	FALSE	FALSE
DYDC1	0	7.21708e-167	-0.00704198	1.50308e-182	-0.0101549	FALSE	FALSE
DYDC2	0	2.21684e-216	-0.00773796	4.36173e-161	-0.0139457	FALSE	FALSE
TSPAN14	0	0	-0.234279	0	-0.290049	FALSE	FALSE
SH2D4B	0	0	-0.0294431	0	-0.0387701	FALSE	FALSE
NRG3	0	0	-3.5359	0	-3.78501	FALSE	FALSE
C10orf99	0	1.19092e-12	-0.000458399	6.76868e-06	-0.000533145	FALSE	FALSE
LRIT1	0	6.1096e-07	-0.000249692	0.0063074	-0.000866044	FALSE	FALSE
OPN4	0	0	-0.0339976	0	-0.0483602	FALSE	FALSE
MMRN2	0	0	-0.0186111	0	-0.0499067	FALSE	FALSE
FAM25A	0	2.78093e-13	-0.000466694	2.4185e-06	-0.000851182	FALSE	FALSE
PAPSS2	0	0	-0.239236	0	-0.749548	FALSE	FALSE
KLLN	0	7.10445e-111	-0.00482313	1.76925e-62	-0.00533729	FALSE	FALSE
LIPJ	0	2.34725e-130	-0.00583428	5.62877e-64	-0.00638408	FALSE	FALSE
LIPF	0	2.41823e-08	-0.000321357	0.00025352	-0.000398926	FALSE	FALSE
LIPK	0	1.07412e-11	-0.000540811	7.93505e-08	-0.000659083	FALSE	FALSE
ANKRD22	0	1.52755e-41	-0.00569059	1.80597e-197	-0.234615	FALSE	FALSE
STAMBPL1	0	0	-0.77462	0	-0.841327	FALSE	FALSE
ACTA2	0	0	-0.0576227	0	-0.0470794	FALSE	FALSE
FAS	0	0	-0.0566677	0	-0.260427	FALSE	FALSE
SLC16A12	0	1.158e-159	-0.00903146	1.11737e-85	-0.0144854	FALSE	FALSE
PANK1	0	0	-0.240691	0	-0.261512	FALSE	FALSE
HTR7	0	0	-0.0808282	0	-0.474573	FALSE	FALSE
ANKRD1	0	3.0413e-18	-0.000726902	9.04824e-24	-0.00143666	FALSE	FALSE
HECTD2	0	0	-0.744587	0	-0.871101	FALSE	FALSE
PPP1R3C	0	0	-0.0438718	0	-0.49911	FALSE	FALSE
KIF11	0	0	-0.0235356	4.60411e-294	-0.0321894	FALSE	FALSE
CYP26C1	0	1.9743e-60	-0.00303462	4.68613e-52	-0.0150635	FALSE	FALSE
CYP26A1	0	4.30802e-197	-0.0107676	3.39435e-276	-0.0798986	FALSE	FALSE
MYOF	0	0	-0.0451901	0	-0.991538	FALSE	FALSE
CEP55	0	3.57087e-105	-0.00485147	2.16099e-41	-0.00520927	FALSE	FALSE
FFAR4	0	0	-0.0844052	0	-0.181774	FALSE	FALSE
PDE6C	0	0	-0.0224108	1.33933e-250	-0.02687	FALSE	FALSE
LGI1	0	0	-0.849077	0	-0.994633	FALSE	FALSE
SLC35G1	0	0	-0.0390676	0	-0.145759	FALSE	FALSE
PLCE1	0	0	-0.213487	0	-1.11484	FALSE	FALSE
CYP2C18	0	5.22771e-23	-0.000846662	9.23024e-22	-0.00101639	FALSE	FALSE
AL583836.1	0	3.39983e-197	-0.00865193	1.9543e-291	-0.0128956	FALSE	FALSE
CYP2C9	0	2.11246e-17	-0.00064836	2.41251e-09	-0.00099175	FALSE	FALSE
CYP2C8	0	0	-0.0412207	0	-0.0378528	FALSE	FALSE
ACSM6	0	0	-0.0554422	0	-0.058367	FALSE	FALSE
PDLIM1	0	8.24395e-176	-0.0106137	0	-0.365706	FALSE	FALSE
SORBS1	0	0	-2.16371	0	-2.47093	FALSE	FALSE
ALDH18A1	0	0	-0.177988	0	-0.204299	FALSE	FALSE
ENTPD1	0	0	-0.106929	0	-0.805564	FALSE	FALSE
BLNK	0	3.53124e-280	-0.0393262	0	-1.68191	FALSE	FALSE
PIK3AP1	0	0	-0.0421196	0	-1.40622	FALSE	FALSE
SLIT1	0	0	-0.998813	0	-0.903929	FALSE	FALSE
RRP12	0	0	-0.271556	0	-0.383208	FALSE	FALSE
ANKRD2	0	0	-0.023232	1.06285e-264	-0.0280114	FALSE	FALSE
MORN4	0	0	-0.285193	0	-0.344343	FALSE	FALSE
MARVELD1	0	0	-0.0371798	0	-0.0318659	FALSE	FALSE
ZFYVE27	0	0	-0.290076	0	-0.365347	FALSE	FALSE
SFRP5	0	7.16874e-81	-0.00366474	1.80607e-55	-0.0038762	FALSE	FALSE
GOLGA7B	0	0	-0.353152	0	-0.415858	FALSE	FALSE
CRTAC1	0	0	-0.311051	0	-1.02844	FALSE	FALSE
LOXL4	0	6.14002e-105	-0.00619697	9.18863e-70	-0.012443	FALSE	FALSE
HPSE2	0	0	-0.364389	0	-3.29263	FALSE	FALSE
CNNM1	0	0	-0.800904	0	-0.848184	FALSE	FALSE
ENTPD7	0	0	-0.05744	0	-0.0732654	FALSE	FALSE
DNMBP	0	0	-0.234007	0	-0.255324	FALSE	FALSE
CPN1	0	4.76073e-189	-0.00757739	6.54284e-100	-0.0102315	FALSE	FALSE
PKD2L1	0	0	-0.055604	0	-0.264336	FALSE	FALSE
AL133352.1	0	0	-0.049743	0	-0.0607792	FALSE	FALSE
PAX2	0	1.28953e-142	-0.00684686	5.76311e-295	-0.0174785	FALSE	FALSE
PDZD7	0	0	-0.200456	0	-0.231698	FALSE	FALSE
KAZALD1	0	2.19738e-61	-0.00241684	4.73383e-62	-0.00417877	FALSE	FALSE
DPCD	0	0	-0.109861	0	-0.137337	FALSE	FALSE
FGF8	0	1.24956e-118	-0.00477082	3.51483e-100	-0.00636506	FALSE	FALSE
KCNIP2	0	0	-0.313667	0	-0.478822	FALSE	FALSE
LDB1	0	0	-0.126486	0	-0.149213	FALSE	FALSE
ELOVL3	0	2.00989e-61	-0.00243995	4.63414e-53	-0.00380117	FALSE	FALSE
PITX3	0	1.4124e-15	-0.000610542	2.7445e-07	-0.000613834	FALSE	FALSE
PSD	0	0	-0.614667	0	-0.775025	FALSE	FALSE
C10orf95	0	1.27835e-222	-0.00959182	2.27441e-142	-0.0123148	FALSE	FALSE
MFSD13A	0	0	-0.150252	0	-0.210683	FALSE	FALSE
RPEL1	0	1.36074e-185	-0.00880761	6.46937e-235	-0.0125978	FALSE	FALSE
INA	0	0	-0.291942	0	-0.33031	FALSE	FALSE
PCGF6	0	0	-0.257981	0	-0.34543	FALSE	FALSE
CALHM2	0	0	-0.0262633	0	-0.0368733	FALSE	FALSE
CALHM1	0	0	-0.0131826	3.88674e-276	-0.0337634	FALSE	FALSE
CALHM3	0	8.46256e-21	-0.000888103	1.3918e-11	-0.000842595	FALSE	FALSE
NEURL1	0	0	-0.674214	0	-0.889606	FALSE	FALSE
CFAP43	0	0	-0.19885	0	-0.256022	FALSE	FALSE
CFAP58	0	0	-0.0347652	0	-0.040789	FALSE	FALSE
SORCS3	0	0	-1.35771	0	-1.42395	FALSE	FALSE
SORCS1	0	0	-1.88257	0	-2.45951	FALSE	FALSE
DUSP5	0	0	-0.0338537	0	-0.0481537	FALSE	FALSE
RBM20	0	0	-0.143703	0	-0.620524	FALSE	FALSE
ADRA2A	0	0	-0.027036	0	-0.0657863	FALSE	FALSE
TECTB	0	6.47886e-57	-0.00241177	5.84313e-43	-0.00306253	FALSE	FALSE
HABP2	0	0	-0.0242234	0	-0.0448347	FALSE	FALSE
NRAP	0	5.09579e-161	-0.00789125	1.26194e-193	-0.0120202	FALSE	FALSE
PLEKHS1	0	5.20802e-140	-0.00560421	4.98611e-287	-0.0127074	FALSE	FALSE
ADRB1	0	0	-0.143104	0	-0.219025	FALSE	FALSE
TDRD1	0	3.52389e-290	-0.0170091	0	-0.107785	FALSE	FALSE
VWA2	0	2.99517e-269	-0.0152469	1.48452e-287	-0.100277	FALSE	FALSE
AFAP1L2	0	0	-0.162822	0	-1.16456	FALSE	FALSE
ABLIM1	0	0	-1.57767	0	-1.65288	FALSE	FALSE
FAM160B1	0	0	-0.224807	0	-0.249188	FALSE	FALSE
ATRNL1	0	0	-2.62086	0	-3.69012	FALSE	FALSE
GFRA1	0	0	-0.15441	0	-0.836497	FALSE	FALSE
CCDC172	0	1.08015e-86	-0.00344932	9.35902e-50	-0.00484125	FALSE	FALSE
PNLIPRP3	0	7.99842e-88	-0.00348682	1.67562e-98	-0.00669541	FALSE	FALSE
C10orf82	0	1.46285e-178	-0.00875457	4.17661e-120	-0.0330152	FALSE	FALSE
EMX2	0	3.97073e-301	-0.0392924	0	-0.5784	FALSE	FALSE
PRLHR	0	0	-0.0236136	0	-0.116727	FALSE	FALSE
GRK5	0	0	-0.32475	0	-0.368591	FALSE	FALSE
RGS10	0	7.56404e-184	-0.025863	0	-1.03314	FALSE	FALSE
TACC2	0	0	-0.498664	0	-0.396833	FALSE	FALSE
GPR26	0	0	-0.0431689	0	-0.0788787	FALSE	FALSE
CHST15	0	0	-0.527019	0	-0.526071	FALSE	FALSE
NKX1-2	0	2.79453e-50	-0.0019751	7.83357e-42	-0.00263643	FALSE	FALSE
FANK1	0	0	-0.188338	0	-0.193545	FALSE	FALSE
CLRN3	0	1.33244e-102	-0.00458467	2.14383e-95	-0.00630792	FALSE	FALSE
MKI67	0	2.27289e-20	-0.00192887	1.208e-51	-0.0649834	FALSE	FALSE
EBF3	0	7.40627e-266	-0.0113074	5.09337e-229	-0.0140205	FALSE	FALSE
TCERG1L	0	0	-0.642329	0	-1.17091	FALSE	FALSE
STK32C	0	0	-0.269494	0	-0.317199	FALSE	FALSE
LRRC27	0	0	-0.17464	0	-0.235586	FALSE	FALSE
PWWP2B	0	0	-0.0715683	0	-0.0922159	FALSE	FALSE
CFAP46	0	0	-0.528675	0	-0.716637	FALSE	FALSE
ADGRA1	0	0	-0.36577	0	-0.638435	FALSE	FALSE
KNDC1	0	0	-0.796792	0	-0.973574	FALSE	FALSE
UTF1	0	4.23735e-24	-0.00115383	1.96639e-23	-0.00137274	FALSE	FALSE
VENTX	0	1.0467e-11	-0.00176886	4.15084e-65	-0.0803261	FALSE	FALSE
ZNF511-PRAP1	0	0	-0.117291	0	-0.134818	FALSE	FALSE
PRAP1	0	6.49313e-17	-0.00059412	1.39761e-24	-0.00126846	FALSE	FALSE
SPRN	0	0	-0.108689	0	-0.113979	FALSE	FALSE
CYP2E1	0	0	-0.138154	0	-0.166096	FALSE	FALSE
SYCE1	0	0	-0.273434	0	-0.352914	FALSE	FALSE
FRG2B	0	6.27971e-10	-0.000317644	4.94958e-11	-0.000396598	FALSE	FALSE
IQSEC3	0	0	-0.968842	0	-1.08022	FALSE	FALSE
B4GALNT3	0	0	-0.408262	0	-0.566874	FALSE	FALSE
LRTM2	0	0	-0.10878	0	-0.13998	FALSE	FALSE
CACNA1C	0	0	-2.83148	0	-3.4234	FALSE	FALSE
TEAD4	0	0	-0.019186	1.67373e-270	-0.057196	FALSE	FALSE
TSPAN9	0	0	-0.356851	0	-0.301345	FALSE	FALSE
PRMT8	0	0	-0.804864	0	-1.07669	FALSE	FALSE
CRACR2A	0	0	-0.0833331	0	-0.0833068	FALSE	FALSE
PARP11	0	0	-0.386959	0	-0.438824	FALSE	FALSE
CCND2	0	0	-0.578991	0	-0.539653	FALSE	FALSE
TIGAR	0	0	-0.222616	0	-0.262922	FALSE	FALSE
FGF23	0	6.22031e-178	-0.00722694	3.92708e-134	-0.00977154	FALSE	FALSE
FGF6	0	3.17135e-44	-0.00165714	2.89154e-19	-0.00201361	FALSE	FALSE
GALNT8	0	0	-0.405328	0	-0.539421	FALSE	FALSE
KCNA1	0	0	-0.191869	0	-0.235114	FALSE	FALSE
KCNA5	0	5.07218e-258	-0.0122334	2.23579e-170	-0.0304398	FALSE	FALSE
NTF3	0	1.89323e-77	-0.00516607	5.58202e-155	-0.138574	FALSE	FALSE
PLEKHG6	0	9.79831e-92	-0.0038459	2.69216e-46	-0.00483029	FALSE	FALSE
TNFRSF1A	0	0	-0.0850574	0	-0.329936	FALSE	FALSE
SCNN1A	0	6.35913e-137	-0.00564617	1.16333e-64	-0.00703316	FALSE	FALSE
IFFO1	0	0	-0.206023	0	-0.283972	FALSE	FALSE
PIANP	0	0	-0.289814	0	-0.317318	FALSE	FALSE
PTMS	0	0	-0.344895	0	-0.370939	FALSE	FALSE
LAG3	0	1.37613e-61	-0.00310149	1.2533e-38	-0.00729958	FALSE	FALSE
CD4	0	0	-0.0269356	0	-0.694886	FALSE	FALSE
GPR162	0	0	-0.411971	0	-0.468775	FALSE	FALSE
P3H3	0	0	-0.181405	0	-0.204326	FALSE	FALSE
GNB3	0	0	-0.132592	0	-0.141551	FALSE	FALSE
PTPN6	0	0	-0.0228915	9.01554e-140	-0.018308	FALSE	FALSE
C1R	0	0	-0.0342865	0	-0.0932679	FALSE	FALSE
C1RL	0	0	-0.118655	0	-0.140291	FALSE	FALSE
RBP5	0	0	-0.0185447	0	-0.027163	FALSE	FALSE
CLSTN3	0	0	-0.842365	0	-1.01984	FALSE	FALSE
PEX5	0	0	-0.206135	0	-0.267796	FALSE	FALSE
ACSM4	0	9.61217e-216	-0.00993151	4.75056e-133	-0.025326	FALSE	FALSE
CD163L1	0	0	-0.161685	0	-0.333958	FALSE	FALSE
CD163	0	3.5961e-73	-0.010022	1.46446e-282	-0.408795	FALSE	FALSE
APOBEC1	0	7.24375e-81	-0.00299245	2.59976e-72	-0.00534073	FALSE	FALSE
GDF3	0	6.4701e-23	-0.000980826	3.15808e-18	-0.00127031	FALSE	FALSE
SLC2A14	0	0	-0.0276378	0	-0.0336212	FALSE	FALSE
SLC2A3	0	0	-0.229439	0	-0.21601	FALSE	FALSE
AC092111.3	0	9.93118e-82	-0.00367993	1.10857e-31	-0.00364454	FALSE	FALSE
FAM90A1	0	0	-0.0341318	0	-0.0445984	FALSE	FALSE
CLEC4D	0	7.12517e-17	-0.000749832	3.9602e-05	-0.0016501	FALSE	FALSE
AICDA	0	6.50221e-21	-0.000820493	2.60181e-15	-0.00118518	FALSE	FALSE
RIMKLB	0	0	-0.411561	0	-0.34379	FALSE	FALSE
A2ML1	0	0	-0.0720398	0	-0.352108	FALSE	FALSE
PHC1	0	0	-0.322846	0	-0.383229	FALSE	FALSE
KLRB1	0	4.0124e-195	-0.0103882	3.00261e-134	-0.00984058	FALSE	FALSE
CLEC2D	0	0	-0.0932993	0	-0.101925	FALSE	FALSE
CLECL1	0	1.92383e-34	-0.00495348	1.86854e-163	-0.201974	FALSE	FALSE
KLRF1	0	3.71005e-28	-0.00188777	2.46325e-15	-0.101553	FALSE	FALSE
CLEC2B	0	3.65985e-17	-0.00272613	1.16374e-68	-0.0833879	FALSE	FALSE
CLEC12A	0	5.30877e-149	-0.00655961	3.99242e-72	-0.00726977	FALSE	FALSE
CLEC1A	0	2.3107e-39	-0.00365535	9.63359e-69	-0.0802406	FALSE	FALSE
OLR1	0	0	-0.02711	0	-0.642445	FALSE	FALSE
TMEM52B	0	7.10962e-161	-0.00766801	2.17445e-94	-0.00902754	FALSE	FALSE
STYK1	0	0	-0.271696	0	-0.592248	FALSE	FALSE
YBX3	0	0	-0.0516026	0	-0.369427	FALSE	FALSE
TAS2R7	0	1.2486e-18	-0.000745957	7.22127e-19	-0.000678919	FALSE	FALSE
TAS2R8	0	1.00265e-80	-0.0035683	3.13111e-49	-0.00331677	FALSE	FALSE
TAS2R9	0	8.46918e-49	-0.00207301	9.07623e-34	-0.0018534	FALSE	FALSE
PRH1	0	0	-0.210714	0	-0.217297	FALSE	FALSE
PRB1	0	0	-0.0693423	0	-0.107158	FALSE	FALSE
PRB2	0	0	-0.892848	0	-1.28158	FALSE	FALSE
ETV6	0	0	-0.758102	0	-0.810175	FALSE	FALSE
MANSC1	0	0	-0.147017	0	-0.193422	FALSE	FALSE
GPR19	0	0	-0.153543	0	-0.190266	FALSE	FALSE
GPRC5A	0	5.95276e-157	-0.00742661	1.5095e-62	-0.00726494	FALSE	FALSE
FAM234B	0	0	-0.236873	0	-0.292023	FALSE	FALSE
GSG1	0	0	-0.0139664	2.50271e-205	-0.019857	FALSE	FALSE
EMP1	0	7.0358e-176	-0.018127	0	-0.205499	FALSE	FALSE
GRIN2B	0	0	-2.50167	0	-3.01269	FALSE	FALSE
PLBD1	0	1.00306e-222	-0.0123513	1.25472e-115	-0.0119006	FALSE	FALSE
GUCY2C	0	0	-0.0168401	1.15832e-251	-0.019477	FALSE	FALSE
ERP27	0	1.88072e-14	-0.00102149	4.10035e-22	-0.0259414	FALSE	FALSE
ARHGDIB	0	1.90592e-164	-0.014633	0	-0.417256	FALSE	FALSE
PDE6H	0	3.20586e-107	-0.00498973	3.46747e-152	-0.00909808	FALSE	FALSE
RERG	0	0	-0.396233	0	-1.44892	FALSE	FALSE
PTPRO	0	0	-1.42039	0	-2.12623	FALSE	FALSE
SLC15A5	0	8.32417e-233	-0.0137002	0	-0.141028	FALSE	FALSE
MGST1	0	0	-0.512211	0	-0.520936	FALSE	FALSE
LMO3	0	0	-1.30587	0	-1.69338	FALSE	FALSE
RERGL	0	0	-0.0417759	0	-0.097509	FALSE	FALSE
PIK3C2G	0	0	-0.0719339	0	-0.17116	FALSE	FALSE
PLCZ1	0	1.02074e-78	-0.00348385	2.57549e-124	-0.00768829	FALSE	FALSE
PLEKHA5	0	0	-2.13058	0	-2.94133	FALSE	FALSE
AEBP2	0	0	-1.44558	0	-1.85668	FALSE	FALSE
PDE3A	0	0	-0.20282	0	-1.68697	FALSE	FALSE
SLCO1C1	0	0	-0.117063	0	-1.79271	FALSE	FALSE
AC011604.2	0	4.63573e-102	-0.0042325	3.64353e-38	-0.00441409	FALSE	FALSE
GOLT1B	0	0	-0.405689	0	-0.590629	FALSE	FALSE
GYS2	0	0	-0.0222694	1.1037e-146	-0.0207892	FALSE	FALSE
KCNJ8	0	0	-0.0187843	0	-0.0701823	FALSE	FALSE
ABCC9	0	0	-0.146116	0	-0.769646	FALSE	FALSE
ST8SIA1	0	0	-1.09564	0	-1.86992	FALSE	FALSE
SOX5	0	0	-2.14886	0	-4.3109	FALSE	FALSE
LRMP	0	0	-0.316234	0	-0.943575	FALSE	FALSE
CASC1	0	0	-0.229686	0	-0.252081	FALSE	FALSE
KRAS	0	0	-0.289916	0	-0.414533	FALSE	FALSE
LMNTD1	0	0	-0.0497523	0	-0.480646	FALSE	FALSE
MED21	0	0	-0.239711	0	-0.307205	FALSE	FALSE
STK38L	0	0	-0.510406	0	-0.630281	FALSE	FALSE
ARNTL2	0	0	-0.607988	0	-0.800661	FALSE	FALSE
SMCO2	0	0	-0.0623528	0	-0.0682454	FALSE	FALSE
REP15	0	0	-0.0224742	1.11079e-297	-0.0284286	FALSE	FALSE
MANSC4	0	4.94455e-146	-0.00673485	2.63521e-86	-0.00789175	FALSE	FALSE
PTHLH	0	5.02665e-295	-0.0223508	0	-0.389781	FALSE	FALSE
FAR2	0	0	-0.968794	0	-1.00936	FALSE	FALSE
OVCH1	0	0	-0.133567	0	-0.179963	FALSE	FALSE
TMTC1	0	0	-0.980615	0	-1.2523	FALSE	FALSE
CAPRIN2	0	0	-0.48909	0	-0.582946	FALSE	FALSE
PKP2	0	0	-0.120854	0	-1.82681	FALSE	FALSE
SYT10	0	0	-0.159929	0	-0.316007	FALSE	FALSE
CPNE8	0	0	-1.04114	0	-1.61688	FALSE	FALSE
ABCD2	0	0	-0.309143	0	-0.355153	FALSE	FALSE
C12orf40	0	0	-0.252701	0	-0.375713	FALSE	FALSE
SLC2A13	0	0	-2.00681	0	-2.56014	FALSE	FALSE
LRRK2	0	0	-0.71176	0	-0.983469	FALSE	FALSE
MUC19	0	0	-0.0164029	0	-0.036687	FALSE	FALSE
CNTN1	0	0	-2.61444	0	-3.09812	FALSE	FALSE
PDZRN4	0	0	-1.16271	0	-3.5783	FALSE	FALSE
PRICKLE1	0	0	-1.54572	0	-1.96898	FALSE	FALSE
ADAMTS20	0	0	-0.0324248	0	-0.180163	FALSE	FALSE
NELL2	0	0	-2.03416	0	-3.20031	FALSE	FALSE
DBX2	0	3.37312e-220	-0.0151675	1.76151e-292	-0.0939284	FALSE	FALSE
ANO6	0	0	-0.449743	0	-0.3638	FALSE	FALSE
SLC38A1	0	0	-0.748544	0	-0.96848	FALSE	FALSE
SLC38A4	0	4.53039e-163	-0.010197	1.13338e-96	-0.105542	FALSE	FALSE
AMIGO2	0	0	-0.025441	0	-0.0351176	FALSE	FALSE
PCED1B	0	0	-0.34862	0	-0.525117	FALSE	FALSE
VDR	0	3.7185e-172	-0.00764247	1.60803e-85	-0.00925437	FALSE	FALSE
TMEM106C	0	0	-0.151547	0	-0.155765	FALSE	FALSE
COL2A1	0	1.22205e-54	-0.00256857	2.06565e-43	-0.00307661	FALSE	FALSE
PFKM	0	0	-0.205648	0	-0.203312	FALSE	FALSE
CCDC184	0	0	-0.0778438	0	-0.131762	FALSE	FALSE
H1FNT	0	0.000405109	-0.000174051	0.196462	-0.00146216	FALSE	FALSE
ZNF641	0	0	-0.215179	0	-0.313564	FALSE	FALSE
ANP32D	0	1.65382e-53	-0.00254345	3.50666e-25	-0.00395491	FALSE	FALSE
C12orf54	0	0	-0.0145914	9.51556e-164	-0.0154992	FALSE	FALSE
OR8S1	0	3.19157e-68	-0.00299326	1.94394e-29	-0.00507687	FALSE	FALSE
OR5BS1P	0	6.97466e-12	-0.000503137	1.33184e-14	-0.00051638	FALSE	FALSE
ADCY6	0	0	-0.258466	0	-0.298487	FALSE	FALSE
CACNB3	0	0	-0.211447	0	-0.302882	FALSE	FALSE
RND1	0	0	-0.145974	0	-0.204595	FALSE	FALSE
CCDC65	0	0	-0.287555	0	-0.449744	FALSE	FALSE
WNT10B	0	0	-0.13157	0	-0.215073	FALSE	FALSE
DDN	0	0	-0.131023	0	-0.194879	FALSE	FALSE
RHEBL1	0	0	-0.073002	0	-0.0986317	FALSE	FALSE
TUBA1C	0	0	-0.104395	0	-0.17698	FALSE	FALSE
PRPH	0	3.06433e-25	-0.00128784	3.1509e-48	-0.0127934	FALSE	FALSE
C1QL4	0	4.19651e-20	-0.000841553	3.85763e-14	-0.0105375	FALSE	FALSE
SPATS2	0	0	-0.977124	0	-1.34255	FALSE	FALSE
KCNH3	0	0	-0.627415	0	-0.914235	FALSE	FALSE
SMAGP	0	1.39769e-253	-0.0112624	2.42911e-125	-0.0138225	FALSE	FALSE
SCN8A	0	0	-1.80445	0	-2.22886	FALSE	FALSE
FIGNL2	0	0	-0.0400035	0	-0.0561295	FALSE	FALSE
ANKRD33	0	3.55729e-28	-0.00113282	2.35315e-41	-0.00212947	FALSE	FALSE
ACVRL1	0	7.56833e-23	-0.00169824	5.68621e-50	-0.235648	FALSE	FALSE
ACVR1B	0	0	-0.448655	0	-0.517891	FALSE	FALSE
GRASP	0	0	-0.196012	0	-0.298915	FALSE	FALSE
NR4A1	0	0	-0.146551	0	-0.167394	FALSE	FALSE
KRT80	0	2.41772e-45	-0.00182196	9.40976e-60	-0.00338773	FALSE	FALSE
KRT7	0	1.59307e-39	-0.00154035	5.62598e-45	-0.00304832	FALSE	FALSE
KRT86	0	2.91108e-204	-0.00817539	6.05519e-119	-0.0121618	FALSE	FALSE
KRT81	0	1.42423e-85	-0.00339612	1.26511e-49	-0.00511601	FALSE	FALSE
KRT73	0	9.48822e-08	-0.000236507	0.039941	-0.000288368	FALSE	FALSE
KRT3	0	5.23712e-20	-0.000759305	1.22096e-21	-0.0010567	FALSE	FALSE
KRT79	0	4.31695e-05	-0.000149481	7.09675e-07	-0.000263984	FALSE	FALSE
KRT8	0	2.58718e-212	-0.00982129	4.27547e-81	-0.00960579	FALSE	FALSE
SOAT2	0	3.74712e-68	-0.00266073	7.60806e-32	-0.00347077	FALSE	FALSE
RARG	0	0	-0.0579901	0	-0.175012	FALSE	FALSE
AC021072.1	0	1.33799e-05	-0.000184639	0.0737453	-0.000346909	FALSE	FALSE
ESPL1	0	2.11295e-215	-0.00922008	1.16764e-125	-0.0119628	FALSE	FALSE
HOXC4	0	0.000146958	-0.000357556	2.03397e-09	-0.0103845	FALSE	FALSE
GPR84	0	3.11612e-48	-0.00281202	1.30478e-36	-0.0421334	FALSE	FALSE
ZNF385A	0	0	-0.101469	0	-0.28748	FALSE	FALSE
ITGA5	0	0	-0.0250353	2.92846e-203	-0.242824	FALSE	FALSE
NCKAP1L	0	0	-0.0388751	0	-1.29269	FALSE	FALSE
PDE1B	0	0	-0.302751	0	-0.445968	FALSE	FALSE
PPP1R1A	0	0	-0.0348899	0	-0.0839557	FALSE	FALSE
DCD	0	3.59826e-07	-0.000283011	2.00199e-08	-0.000357864	FALSE	FALSE
MUCL1	0	1.15722e-166	-0.00608898	2.74708e-162	-0.0111319	FALSE	FALSE
TESPA1	0	0	-0.802301	0	-1.86386	FALSE	FALSE
OR6C4	0	1.28781e-07	-0.000263325	1.08796e-08	-0.000388656	FALSE	FALSE
METTL7B	0	1.4476e-57	-0.0030098	1.00288e-50	-0.0179574	FALSE	FALSE
ITGA7	0	0	-0.161378	0	-0.911364	FALSE	FALSE
DGKA	0	0	-0.177519	0	-0.316583	FALSE	FALSE
PMEL	0	9.22113e-188	-0.00780901	3.83002e-92	-0.0096264	FALSE	FALSE
MYL6B	0	0	-0.214442	0	-0.214813	FALSE	FALSE
IL23A	0	7.11272e-82	-0.00335415	9.23437e-32	-0.00381096	FALSE	FALSE
MIP	0	3.75821e-172	-0.00754394	1.24044e-131	-0.00865821	FALSE	FALSE
GLS2	0	0	-0.464755	0	-0.585479	FALSE	FALSE
SDR9C7	0	3.34734e-214	-0.00924989	1.09802e-230	-0.0111318	FALSE	FALSE
NAB2	0	0	-0.114788	0	-0.148847	FALSE	FALSE
STAT6	0	0	-0.189324	0	-0.196362	FALSE	FALSE
LRP1	0	0	-0.721951	0	-0.679481	FALSE	FALSE
NXPH4	0	6.11481e-150	-0.00771062	0	-0.0977748	FALSE	FALSE
NDUFA4L2	0	0	-0.0460792	0	-0.0442107	FALSE	FALSE
STAC3	0	0	-0.0440339	0	-0.0567688	FALSE	FALSE
AC137834.1	0	0	-0.0158957	9.94531e-251	-0.0207194	FALSE	FALSE
INHBE	0	1.78307e-63	-0.0024643	4.4959e-37	-0.00287405	FALSE	FALSE
GLI1	0	5.34767e-46	-0.00370436	2.95138e-131	-0.0431382	FALSE	FALSE
ARHGAP9	0	0	-0.045183	0	-0.0603676	FALSE	FALSE
KIF5A	0	0	-0.646756	0	-0.750928	FALSE	FALSE
PIP4K2C	0	0	-0.236206	0	-0.377673	FALSE	FALSE
ARHGEF25	0	0	-0.253985	0	-0.323288	FALSE	FALSE
SLC26A10	0	0	-0.0569478	0	-0.0715329	FALSE	FALSE
B4GALNT1	0	0	-0.297298	0	-0.395235	FALSE	FALSE
AGAP2	0	0	-0.333076	0	-0.424389	FALSE	FALSE
CYP27B1	0	2.77333e-45	-0.00196497	7.85497e-23	-0.00252732	FALSE	FALSE
ATP23	0	0	-0.0728268	0	-0.0954899	FALSE	FALSE
SLC16A7	0	0	-0.726976	0	-0.962157	FALSE	FALSE
AVPR1A	0	7.5291e-52	-0.00299884	9.14614e-53	-0.0462087	FALSE	FALSE
DPY19L2	0	0	-1.00291	0	-1.1469	FALSE	FALSE
RASSF3	0	0	-0.122037	0	-0.39119	FALSE	FALSE
TBC1D30	0	0	-0.380284	0	-0.414037	FALSE	FALSE
WIF1	0	0	-0.135247	0	-0.869864	FALSE	FALSE
MSRB3	0	0	-0.562844	0	-0.463308	FALSE	FALSE
HMGA2	0	4.03643e-297	-0.0160298	1.2691e-163	-0.0667412	FALSE	FALSE
IRAK3	0	0	-0.0593995	0	-1.55174	FALSE	FALSE
GRIP1	0	0	-2.00914	0	-4.98112	FALSE	FALSE
BEST3	0	0	-0.043612	0	-0.927796	FALSE	FALSE
AC025263.2	0	6.08585e-185	-0.0105257	4.75673e-228	-0.0635056	FALSE	FALSE
MYRFL	0	0	-0.108681	0	-0.385663	FALSE	FALSE
PTPRB	0	0	-0.635724	0	-0.794897	FALSE	FALSE
PTPRR	0	0	-1.38368	0	-1.79572	FALSE	FALSE
TPH2	0	0	-0.0280235	0	-0.0342925	FALSE	FALSE
TRHDE	0	0	-1.1096	0	-2.60117	FALSE	FALSE
KCNC2	0	0	-1.84315	0	-2.76518	FALSE	FALSE
GLIPR1	0	0	-0.126764	0	-0.387427	FALSE	FALSE
PHLDA1	0	0	-0.0985391	0	-0.75345	FALSE	FALSE
CSRP2	0	0	-0.055627	0	-0.0470167	FALSE	FALSE
E2F7	0	1.83682e-165	-0.0085864	9.304e-74	-0.0253807	FALSE	FALSE
PAWR	0	0	-0.121256	0	-1.18313	FALSE	FALSE
OTOGL	0	0	-0.556836	0	-0.794543	FALSE	FALSE
PTPRQ	0	0	-0.199239	0	-0.397752	FALSE	FALSE
MYF6	0	9.31083e-12	-0.000426978	1.47056e-13	-0.00153434	FALSE	FALSE
LIN7A	0	0	-1.00602	0	-1.31648	FALSE	FALSE
ACSS3	0	0	-0.253787	0	-1.87259	FALSE	FALSE
LRRIQ1	0	0	-0.290843	0	-0.483273	FALSE	FALSE
ALX1	0	1.7934e-10	-0.00046969	3.97438e-14	-0.000607673	FALSE	FALSE
RASSF9	0	5.49024e-43	-0.00186817	1.05844e-17	-0.00218873	FALSE	FALSE
NTS	0	1.37016e-29	-0.00132173	1.02343e-14	-0.00780923	FALSE	FALSE
MGAT4C	0	0	-1.81512	0	-2.11217	FALSE	FALSE
C12orf50	0	5.94963e-126	-0.00595959	3.2283e-71	-0.006634	FALSE	FALSE
KITLG	0	0	-0.409118	0	-0.639849	FALSE	FALSE
DUSP6	0	0	-0.105529	0	-0.12885	FALSE	FALSE
LUM	0	5.26065e-11	-0.000843156	3.07185e-19	-0.00908457	FALSE	FALSE
DCN	0	4.61934e-271	-0.029098	0	-0.349948	FALSE	FALSE
NUDT4	0	0	-0.427314	0	-0.779848	FALSE	FALSE
SOCS2	0	0	-0.0626121	0	-0.10155	FALSE	FALSE
PLXNC1	0	0	-0.531184	0	-0.649985	FALSE	FALSE
FGD6	0	0	-0.354596	0	-0.628884	FALSE	FALSE
NTN4	0	0	-0.383776	0	-0.695545	FALSE	FALSE
CCDC38	0	0	-0.0201066	1.21264e-220	-0.0229821	FALSE	FALSE
HAL	0	3.0129e-45	-0.00192157	1.33306e-15	-0.00194001	FALSE	FALSE
CFAP54	0	0	-0.245998	0	-0.416594	FALSE	FALSE
IKBIP	0	0	-0.0902845	0	-0.11488	FALSE	FALSE
FAM71C	0	4.40499e-34	-0.00144942	4.17281e-47	-0.00169064	FALSE	FALSE
UHRF1BP1L	0	0	-0.538553	0	-0.667798	FALSE	FALSE
SLC17A8	0	2.35761e-246	-0.0169359	9.80043e-291	-0.154585	FALSE	FALSE
NR1H4	0	5.13939e-160	-0.00712664	2.06656e-56	-0.00672993	FALSE	FALSE
GAS2L3	0	0	-0.0264711	0	-0.54241	FALSE	FALSE
SLC5A8	0	0	-0.0796594	0	-0.601886	FALSE	FALSE
SPIC	0	9.06583e-75	-0.00291294	4.36531e-42	-0.00376269	FALSE	FALSE
MYBPC1	0	0	-0.142913	0	-0.449998	FALSE	FALSE
CHPT1	0	0	-1.01345	0	-0.8799	FALSE	FALSE
SYCP3	0	0	-0.0749712	0	-0.0667773	FALSE	FALSE
GNPTAB	0	0	-0.821027	0	-0.862853	FALSE	FALSE
DRAM1	0	0	-0.0567242	0	-0.30608	FALSE	FALSE
PARPBP	0	0	-0.0544445	0	-0.0594519	FALSE	FALSE
IGF1	0	0	-0.183175	0	-0.821057	FALSE	FALSE
PAH	0	0	-0.104043	0	-0.292051	FALSE	FALSE
ASCL1	0	0	-0.0475444	0	-0.446967	FALSE	FALSE
C12orf42	0	0	-0.102659	0	-0.322035	FALSE	FALSE
STAB2	0	0	-0.0429851	0	-0.0666502	FALSE	FALSE
NT5DC3	0	0	-0.442186	0	-0.658429	FALSE	FALSE
GLT8D2	0	0	-0.161026	0	-0.219925	FALSE	FALSE
CHST11	0	0	-0.921989	0	-3.98784	FALSE	FALSE
SLC41A2	0	0	-0.944984	0	-1.19287	FALSE	FALSE
ALDH1L2	0	0	-0.264251	0	-0.271612	FALSE	FALSE
C12orf75	0	0	-0.0717511	0	-0.120014	FALSE	FALSE
RFX4	0	0	-0.350039	0	-2.95578	FALSE	FALSE
TMEM263	0	0	-0.171606	0	-0.172666	FALSE	FALSE
BTBD11	0	0	-0.428086	0	-3.18773	FALSE	FALSE
ASCL4	0	8.67586e-06	-0.000553688	6.94706e-14	-0.0173259	FALSE	FALSE
WSCD2	0	0	-0.448501	0	-0.506314	FALSE	FALSE
CMKLR1	0	2.82365e-153	-0.0188144	0	-0.642485	FALSE	FALSE
SSH1	0	0	-0.382568	0	-0.36607	FALSE	FALSE
DAO	0	0	-0.020289	1.36364e-303	-0.0208543	FALSE	FALSE
SVOP	0	0	-0.914821	0	-1.01013	FALSE	FALSE
UNG	0	0	-0.0905281	0	-0.0873213	FALSE	FALSE
FOXN4	0	2.31048e-55	-0.00242567	9.21075e-21	-0.00236013	FALSE	FALSE
IFT81	0	0	-0.319548	0	-0.343371	FALSE	FALSE
FAM216A	0	0	-0.187915	0	-0.198765	FALSE	FALSE
TCTN1	0	0	-0.171402	0	-0.212004	FALSE	FALSE
HVCN1	0	0	-0.0435105	0	-0.193065	FALSE	FALSE
CUX2	0	0	-1.097	0	-2.89862	FALSE	FALSE
SH2B3	0	0	-0.180899	0	-0.258648	FALSE	FALSE
RPH3A	0	0	-1.00387	0	-1.0402	FALSE	FALSE
OAS1	0	4.07174e-237	-0.0162513	3.502e-166	-0.204753	FALSE	FALSE
OAS3	0	4.80475e-204	-0.0133124	3.53569e-135	-0.0741507	FALSE	FALSE
OAS2	0	5.19434e-89	-0.00629194	1.18289e-67	-0.0833442	FALSE	FALSE
DTX1	0	0	-0.257303	0	-0.232074	FALSE	FALSE
RITA1	0	0	-0.0702958	0	-0.0873761	FALSE	FALSE
SDS	0	1.20658e-292	-0.0222396	0	-0.239876	FALSE	FALSE
TBX3	0	4.55517e-18	-0.00233267	1.14449e-86	-0.395716	FALSE	FALSE
MAP1LC3B2	0	0	-0.086641	0	-0.165339	FALSE	FALSE
RNFT2	0	0	-0.334617	0	-0.346813	FALSE	FALSE
HRK	0	0	-0.133355	0	-0.372842	FALSE	FALSE
TESC	0	0	-0.286084	0	-0.460589	FALSE	FALSE
KSR2	0	0	-2.08	0	-2.63466	FALSE	FALSE
RFC5	0	0	-0.0968655	0	-0.147402	FALSE	FALSE
SRRM4	0	0	-1.84033	0	-2.08427	FALSE	FALSE
HSPB8	0	0	-0.148085	0	-0.17379	FALSE	FALSE
CCDC60	0	0	-0.0533325	0	-0.0730006	FALSE	FALSE
TMEM233	0	0	-0.0714702	0	-0.40443	FALSE	FALSE
CIT	0	0	-1.53127	0	-2.20698	FALSE	FALSE
BICDL1	0	0	-1.03329	0	-1.24303	FALSE	FALSE
SIRT4	0	0	-0.0670648	0	-0.0697944	FALSE	FALSE
PLA2G1B	0	7.29723e-31	-0.00134253	3.86053e-10	-0.00138025	FALSE	FALSE
MSI1	0	0	-0.0500688	0	-0.279956	FALSE	FALSE
AL021546.1	0	2.34763e-80	-0.00330122	1.77679e-31	-0.00398621	FALSE	FALSE
CABP1	0	0	-1.73112	0	-2.47953	FALSE	FALSE
C12orf43	0	0	-0.103007	0	-0.117175	FALSE	FALSE
CAMKK2	0	0	-0.680749	0	-1.0929	FALSE	FALSE
MORN3	0	0	-0.0918829	0	-0.108599	FALSE	FALSE
TMEM120B	0	0	-0.484269	0	-0.641719	FALSE	FALSE
RHOF	0	0	-0.0596315	0	-0.0721928	FALSE	FALSE
SETD1B	0	0	-0.119937	0	-0.119618	FALSE	FALSE
WDR66	0	0	-0.145003	0	-0.213683	FALSE	FALSE
LRRC43	0	0	-0.049595	0	-0.0532907	FALSE	FALSE
IL31	0	5.1073e-06	-0.000220248	0.00717642	-0.000210758	FALSE	FALSE
B3GNT4	0	0	-0.0461314	0	-0.0639946	FALSE	FALSE
CLIP1	0	0	-1.10499	0	-1.18907	FALSE	FALSE
HCAR1	0	6.44482e-18	-0.000971147	6.29e-23	-0.0124431	FALSE	FALSE
ABCB9	0	0	-0.515139	0	-0.662069	FALSE	FALSE
PITPNM2	0	0	-0.864294	0	-1.14488	FALSE	FALSE
RILPL2	0	0	-0.158	0	-0.233098	FALSE	FALSE
TCTN2	0	0	-0.189486	0	-0.245317	FALSE	FALSE
DNAH10	0	0	-0.0756247	0	-0.105647	FALSE	FALSE
RFLNA	0	0	-0.433067	0	-0.517151	FALSE	FALSE
AACS	0	0	-0.637447	0	-0.91046	FALSE	FALSE
TMEM132B	0	0	-2.40339	0	-2.93021	FALSE	FALSE
GLT1D1	0	0	-0.567713	0	-0.645603	FALSE	FALSE
TMEM132D	0	0	-2.33929	0	-3.36837	FALSE	FALSE
FZD10	0	3.06135e-07	-0.000526442	7.81412e-13	-0.053265	FALSE	FALSE
PIWIL1	0	4.33825e-131	-0.00576296	4.13267e-134	-0.145175	FALSE	FALSE
RIMBP2	0	0	-1.35103	0	-1.69346	FALSE	FALSE
STX2	0	0	-0.284984	0	-0.389131	FALSE	FALSE
ADGRD1	0	0	-0.0329449	0	-0.084514	FALSE	FALSE
MMP17	0	0	-0.518595	0	-0.654786	FALSE	FALSE
DDX51	0	0	-0.205277	0	-0.283654	FALSE	FALSE
GALNT9	0	0	-0.466741	0	-0.591769	FALSE	FALSE
LRCOL1	0	2.65338e-65	-0.00287527	1.57255e-59	-0.00406395	FALSE	FALSE
P2RX2	0	1.21525e-62	-0.00306236	4.75185e-148	-0.00772111	FALSE	FALSE
POLE	0	0	-0.131069	0	-0.148439	FALSE	FALSE
PXMP2	0	5.95397e-101	-0.00457042	1.78811e-39	-0.00439726	FALSE	FALSE
PGAM5	0	0	-0.0525794	0	-0.0647333	FALSE	FALSE
TUBA3C	0	3.40935e-20	-0.000830728	1.77118e-15	-0.00109696	FALSE	FALSE
IL17D	0	0	-0.206906	0	-0.227272	FALSE	FALSE
SKA3	0	2.24058e-219	-0.00991979	2.34294e-127	-0.0129283	FALSE	FALSE
FGF9	0	0	-0.356478	0	-0.42524	FALSE	FALSE
SGCG	0	0	-0.0966807	0	-0.423107	FALSE	FALSE
TNFRSF19	0	0	-0.126247	0	-0.303493	FALSE	FALSE
C1QTNF9B	0	2.92608e-167	-0.00950721	1.95435e-211	-0.0132689	FALSE	FALSE
ATP12A	0	0	-0.0181474	0	-0.068293	FALSE	FALSE
RNF17	0	1.38903e-227	-0.0109613	2.18189e-112	-0.0130504	FALSE	FALSE
ATP8A2	0	0	-2.32201	0	-2.70825	FALSE	FALSE
GPR12	0	0	-0.102291	0	-0.179327	FALSE	FALSE
LNX2	0	0	-0.189981	0	-0.573384	FALSE	FALSE
GSX1	0	0.000404027	-0.000220901	1.75102e-08	-0.00468305	FALSE	FALSE
FLT3	0	0	-0.118862	0	-0.691317	FALSE	FALSE
FLT1	0	0	-0.0389979	0	-0.114387	FALSE	FALSE
MTUS2	0	0	-2.35475	0	-3.03063	FALSE	FALSE
SLC7A1	0	0	-0.256567	0	-0.310234	FALSE	FALSE
UBE2L5	0	0	-0.0252812	0	-0.0464603	FALSE	FALSE
MEDAG	0	1.38498e-122	-0.00595405	2.63921e-162	-0.0259962	FALSE	FALSE
TEX26	0	0	-0.0314032	0	-0.0953803	FALSE	FALSE
B3GLCT	0	0	-0.464451	0	-1.2593	FALSE	FALSE
RXFP2	0	3.14862e-146	-0.00948911	0	-0.0890291	FALSE	FALSE
FRY	0	0	-1.5019	0	-1.9804	FALSE	FALSE
KL	0	6.90266e-201	-0.00888006	9.04653e-159	-0.0544792	FALSE	FALSE
RFC3	0	0	-0.261223	0	-0.362225	FALSE	FALSE
DCLK1	0	0	-2.60168	0	-3.22559	FALSE	FALSE
SOHLH2	0	1.23882e-70	-0.00283286	1.69823e-32	-0.00347075	FALSE	FALSE
CCDC169-SOHLH2	0	9.66247e-99	-0.00436172	5.37604e-67	-0.00491718	FALSE	FALSE
CCNA1	0	0	-0.0305588	0	-0.0374885	FALSE	FALSE
SERTM1	0	0	-0.127557	0	-0.170894	FALSE	FALSE
POSTN	0	0	-0.0438984	0	-1.92933	FALSE	FALSE
TRPC4	0	0	-0.320906	0	-1.99495	FALSE	FALSE
STOML3	0	1.94416e-40	-0.00157322	8.965e-27	-0.00209369	FALSE	FALSE
DGKH	0	0	-0.652839	0	-0.745497	FALSE	FALSE
TNFSF11	0	9.21245e-89	-0.00374805	9.58723e-42	-0.00382427	FALSE	FALSE
FAM216B	0	1.34646e-69	-0.0033164	4.29234e-66	-0.030274	FALSE	FALSE
EPSTI1	0	0	-0.0463058	0	-0.919447	FALSE	FALSE
SMIM2	0	1.73685e-259	-0.0116418	0	-0.0235026	FALSE	FALSE
SLC25A30	0	0	-0.0529654	0	-0.0564148	FALSE	FALSE
ERICH6B	0	1.02804e-238	-0.0119562	2.01088e-299	-0.0187123	FALSE	FALSE
SPERT	0	1.70454e-16	-0.000679406	3.5215e-11	-0.000915048	FALSE	FALSE
SIAH3	0	0	-0.204392	0	-0.93071	FALSE	FALSE
RUBCNL	0	0	-0.141352	0	-0.158929	FALSE	FALSE
LRCH1	0	0	-0.875947	0	-0.886396	FALSE	FALSE
HTR2A	0	0	-0.569731	0	-0.849414	FALSE	FALSE
CYSLTR2	0	3.03194e-58	-0.00421327	2.7786e-75	-0.422554	FALSE	FALSE
ARL11	0	6.53628e-37	-0.0033934	5.75726e-102	-0.117373	FALSE	FALSE
EBPL	0	0	-0.101875	0	-0.0944704	FALSE	FALSE
DLEU7	0	0	-0.339598	0	-0.397083	FALSE	FALSE
CCDC70	0	1.10674e-08	-0.000292666	9.00032e-13	-0.00047433	FALSE	FALSE
ATP7B	0	0	-0.194082	0	-0.285988	FALSE	FALSE
CKAP2	0	0	-0.131298	0	-0.129781	FALSE	FALSE
PCDH8	0	0	-0.142588	0	-0.325296	FALSE	FALSE
OLFM4	0	8.08413e-229	-0.0103424	0	-0.0268056	FALSE	FALSE
PRR20C	0	5.90276e-14	-0.000646282	1.88957e-19	-0.000833883	FALSE	FALSE
DIAPH3	0	0	-0.0765221	0	-0.322255	FALSE	FALSE
PCDH20	0	6.34385e-85	-0.00402541	1.08305e-59	-0.0113265	FALSE	FALSE
KLHL1	0	0	-0.166913	0	-1.79731	FALSE	FALSE
DACH1	0	0	-0.493926	0	-1.33969	FALSE	FALSE
MZT1	0	0	-0.117109	0	-0.164017	FALSE	FALSE
KLF5	0	0	-0.0540309	0	-0.517739	FALSE	FALSE
KLF12	0	0	-1.38067	0	-1.34102	FALSE	FALSE
TBC1D4	0	0	-0.698867	0	-0.543763	FALSE	FALSE
LMO7	0	0	-0.801568	0	-1.07761	FALSE	FALSE
KCTD12	0	0	-0.0735738	0	-0.659919	FALSE	FALSE
ACOD1	0	1.14966e-36	-0.00157231	8.31071e-22	-0.00199386	FALSE	FALSE
EDNRB	0	0	-0.0748572	0	-0.570294	FALSE	FALSE
POU4F1	0	1.07436e-11	-0.000771658	4.82852e-32	-0.00977355	FALSE	FALSE
SLITRK6	0	7.66433e-37	-0.00207544	4.52021e-105	-0.0388248	FALSE	FALSE
SLITRK5	0	0	-0.68775	0	-0.949631	FALSE	FALSE
GPC6	0	0	-1.45688	0	-2.48596	FALSE	FALSE
DCT	0	0	-0.0613562	0	-0.0745443	FALSE	FALSE
GPR180	0	0	-0.336617	0	-0.454497	FALSE	FALSE
ABCC4	0	0	-0.227576	0	-2.26197	FALSE	FALSE
DZIP1	0	0	-0.930864	0	-0.986079	FALSE	FALSE
HS6ST3	0	0	-2.3896	0	-4.13364	FALSE	FALSE
OXGR1	0	3.23665e-107	-0.00403613	2.82534e-156	-0.0102095	FALSE	FALSE
RAP2A	0	0	-0.535612	0	-0.782633	FALSE	FALSE
FARP1	0	0	-1.33318	0	-1.08655	FALSE	FALSE
STK24	0	0	-0.416294	0	-0.434735	FALSE	FALSE
GPR18	0	1.28804e-146	-0.00762308	1.77972e-99	-0.00850296	FALSE	FALSE
CLYBL	0	0	-0.382652	0	-0.408597	FALSE	FALSE
ZIC5	0	5.29823e-96	-0.0113508	0	-0.183607	FALSE	FALSE
ZIC2	0	9.30068e-130	-0.0169733	0	-0.255861	FALSE	FALSE
FGF14	0	0	-3.36959	0	-3.83957	FALSE	FALSE
METTL21C	0	8.70695e-218	-0.0108513	0	-0.0679444	FALSE	FALSE
CCDC168	0	0	-0.0200018	0	-0.109238	FALSE	FALSE
SLC10A2	0	1.03814e-06	-0.000232771	1.47563e-06	-0.000366502	FALSE	FALSE
EFNB2	0	0	-0.359536	0	-0.720106	FALSE	FALSE
FAM155A	0	0	-3.47041	0	-3.90071	FALSE	FALSE
TNFSF13B	0	0	-0.299868	0	-0.418208	FALSE	FALSE
MYO16	0	0	-0.670958	0	-3.14592	FALSE	FALSE
COL4A1	0	0	-0.190468	0	-0.266201	FALSE	FALSE
COL4A2	0	0	-0.360473	0	-0.511364	FALSE	FALSE
RAB20	0	4.02619e-238	-0.0264948	0	-0.465047	FALSE	FALSE
TEX29	0	0	-0.0761065	0	-0.119753	FALSE	FALSE
SOX1	0	0	-0.0322978	0	-0.36594	FALSE	FALSE
SPACA7	0	5.32412e-86	-0.00384302	1.36164e-50	-0.00436396	FALSE	FALSE
F7	0	4.21874e-97	-0.00416939	6.48342e-58	-0.00498697	FALSE	FALSE
F10	0	3.05907e-275	-0.0139249	2.85977e-91	-0.0107264	FALSE	FALSE
PROZ	0	1.05124e-45	-0.00188108	4.19102e-62	-0.00299394	FALSE	FALSE
ADPRHL1	0	0	-0.119283	0	-0.165806	FALSE	FALSE
TFDP1	0	0	-0.274888	0	-0.317614	FALSE	FALSE
TMEM255B	0	0	-0.0173027	3.19941e-196	-0.0608991	FALSE	FALSE
CFAP97D2	0	0	-0.0365087	0	-0.0817482	FALSE	FALSE
OR4K17	0	1.40955e-12	-0.000479547	1.62773e-08	-0.00071118	FALSE	FALSE
OR11H4	0	3.37835e-16	-0.000592489	1.86056e-07	-0.000789317	FALSE	FALSE
TTC5	0	0	-0.244214	0	-0.308076	FALSE	FALSE
RNASE10	0	0	-0.0188617	8.06757e-233	-0.0222626	FALSE	FALSE
ZNF219	0	0	-0.0583392	0	-0.0638476	FALSE	FALSE
RPGRIP1	0	0	-0.0189064	3.03014e-229	-0.0227399	FALSE	FALSE
OR10G3	0	2.07746e-34	-0.00135253	1.90414e-17	-0.00177349	FALSE	FALSE
OR4E2	0	1.60385e-36	-0.0015667	3.44329e-28	-0.00186376	FALSE	FALSE
CDH24	0	0	-0.0338575	0	-0.228528	FALSE	FALSE
SLC7A8	0	0	-0.439342	0	-0.448785	FALSE	FALSE
RNF212B	0	0	-0.0416489	0	-0.0567691	FALSE	FALSE
MYH7	0	1.53959e-142	-0.00662356	1.95572e-89	-0.00890442	FALSE	FALSE
AP1G2	0	0	-0.372165	0	-0.510651	FALSE	FALSE
JPH4	0	0	-1.09369	0	-1.42682	FALSE	FALSE
DHRS2	0	1.26462e-38	-0.00168664	1.6195e-31	-0.00212297	FALSE	FALSE
DHRS4L2	0	0	-0.124168	0	-0.174102	FALSE	FALSE
CARMIL3	0	0	-0.0763846	0	-0.110469	FALSE	FALSE
CPNE6	0	0	-0.0968232	0	-0.110216	FALSE	FALSE
PCK2	0	8.11643e-241	-0.013013	6.97851e-92	-0.0187868	FALSE	FALSE
ADCY4	0	1.242e-86	-0.00443769	3.4653e-41	-0.00420128	FALSE	FALSE
NFATC4	0	7.36896e-258	-0.0319224	0	-0.442496	FALSE	FALSE
NYNRIN	0	0	-0.0293432	2.51519e-230	-0.0690633	FALSE	FALSE
CBLN3	0	4.25502e-136	-0.00640141	6.86626e-112	-0.0198681	FALSE	FALSE
FOXG1	0	0	-0.387256	0	-0.37737	FALSE	FALSE
COCH	0	0	-0.112843	0	-0.0989252	FALSE	FALSE
INSM2	0	5.78929e-226	-0.00998469	0	-0.0390118	FALSE	FALSE
NKX2-1	0	4.84756e-53	-0.00339298	3.59275e-210	-0.12094	FALSE	FALSE
SLC25A21	0	0	-0.172022	0	-0.282505	FALSE	FALSE
MIPOL1	0	0	-1.0006	0	-1.14467	FALSE	FALSE
TTC6	0	0	-0.189802	0	-0.506649	FALSE	FALSE
SSTR1	0	0	-0.0486092	0	-0.0654013	FALSE	FALSE
FBXO33	0	0	-0.504683	0	-0.746415	FALSE	FALSE
LRFN5	0	0	-2.41328	0	-3.18222	FALSE	FALSE
FSCB	0	4.75372e-16	-0.000630853	2.63954e-15	-0.000812	FALSE	FALSE
MIS18BP1	0	0	-0.287176	0	-0.424583	FALSE	FALSE
MDGA2	0	0	-2.65485	0	-3.65981	FALSE	FALSE
L2HGDH	0	0	-0.523064	0	-0.661421	FALSE	FALSE
NIN	0	0	-1.16857	0	-1.73147	FALSE	FALSE
PYGL	0	0	-0.120441	0	-0.139425	FALSE	FALSE
FRMD6	0	0	-0.477494	0	-0.772785	FALSE	FALSE
GNG2	0	0	-0.594866	0	-0.811918	FALSE	FALSE
PTGDR	0	0	-0.0201119	0	-0.0421739	FALSE	FALSE
PTGER2	0	4.72051e-92	-0.0037783	3.95186e-149	-0.00730499	FALSE	FALSE
GNPNAT1	0	0	-0.11305	0	-0.140924	FALSE	FALSE
BMP4	0	0	-0.0155063	0	-0.0253938	FALSE	FALSE
CDKN3	0	0	-0.0393228	0	-0.0497194	FALSE	FALSE
SAMD4A	0	0	-0.734784	0	-1.99706	FALSE	FALSE
GCH1	0	0	-0.054465	0	-0.0409902	FALSE	FALSE
LGALS3	0	1.1752e-292	-0.0288305	0	-0.356675	FALSE	FALSE
FBXO34	0	0	-0.963949	0	-1.47472	FALSE	FALSE
SLC35F4	0	0	-0.274961	0	-1.50929	FALSE	FALSE
DAAM1	0	0	-1.25818	0	-1.35191	FALSE	FALSE
CCDC175	0	0	-0.235803	0	-0.335569	FALSE	FALSE
LRRC9	0	0	-0.297927	0	-0.41573	FALSE	FALSE
C14orf39	0	2.22915e-193	-0.00980957	1.70201e-172	-0.214907	FALSE	FALSE
SIX1	0	1.07163e-20	-0.00117364	1.3153e-17	-0.0798985	FALSE	FALSE
SIX4	0	0	-0.0346398	0	-0.0393548	FALSE	FALSE
SLC38A6	0	0	-0.681943	0	-0.803186	FALSE	FALSE
PRKCH	0	0	-0.103169	0	-0.726666	FALSE	FALSE
AL355916.3	0	3.15588e-17	-0.000991925	7.26909e-09	-0.00253336	FALSE	FALSE
SYT16	0	0	-1.75446	0	-2.14164	FALSE	FALSE
KCNH5	0	0	-0.94845	0	-1.3321	FALSE	FALSE
RHOJ	0	0	-0.186407	0	-1.27926	FALSE	FALSE
GPHB5	0	2.33041e-125	-0.00550614	1.29731e-160	-0.00759554	FALSE	FALSE
ESR2	0	0	-0.160833	0	-0.169694	FALSE	FALSE
AKAP5	0	0	-0.147819	0	-0.26424	FALSE	FALSE
SPTB	0	0	-0.307084	0	-0.397594	FALSE	FALSE
RAB15	0	0	-0.453421	0	-0.558178	FALSE	FALSE
CCDC196	0	0	-0.0316968	0	-0.100976	FALSE	FALSE
PLEK2	0	3.73332e-58	-0.0026346	1.54065e-30	-0.00251978	FALSE	FALSE
TMEM229B	0	0	-0.148095	0	-0.145003	FALSE	FALSE
ARG2	0	0	-0.174686	0	-0.185488	FALSE	FALSE
RDH12	0	2.17691e-300	-0.0130932	3.45623e-171	-0.0143138	FALSE	FALSE
ACTN1	0	0	-1.05207	0	-1.64922	FALSE	FALSE
EXD2	0	0	-0.260849	0	-0.355501	FALSE	FALSE
GALNT16	0	0	-0.387114	0	-0.433714	FALSE	FALSE
PLEKHD1	0	0	-0.0594381	0	-0.0650456	FALSE	FALSE
CCDC177	0	0	-0.0217402	0	-0.0275286	FALSE	FALSE
SLC8A3	0	0	-0.761909	0	-1.16447	FALSE	FALSE
SYNJ2BP-COX16	0	0	-0.0375533	0	-0.0428012	FALSE	FALSE
ADAM21	0	3.27357e-172	-0.00735841	1.25846e-106	-0.0090641	FALSE	FALSE
TTC9	0	0	-0.155439	0	-0.168098	FALSE	FALSE
MAP3K9	0	0	-0.58198	0	-0.617394	FALSE	FALSE
RGS6	0	0	-2.15241	0	-3.47557	FALSE	FALSE
PAPLN	0	0	-0.0931408	0	-1.36077	FALSE	FALSE
HEATR4	0	0	-0.269998	0	-0.306306	FALSE	FALSE
ACOT2	0	0	-0.034427	1.54534e-287	-0.0378469	FALSE	FALSE
ACOT4	0	0	-0.0153399	1.1252e-188	-0.0172029	FALSE	FALSE
ACOT6	0	0	-0.0422808	0	-0.04783	FALSE	FALSE
DNAL1	0	0	-0.252315	0	-0.332277	FALSE	FALSE
FAM161B	0	0	-0.041521	0	-0.0489592	FALSE	FALSE
SYNDIG1L	0	0	-0.0215514	0	-0.27565	FALSE	FALSE
LTBP2	0	4.89283e-284	-0.014506	1.02257e-141	-0.0161795	FALSE	FALSE
PROX2	0	1.12487e-276	-0.012542	8.34984e-234	-0.0147864	FALSE	FALSE
JDP2	0	0	-0.325846	0	-0.30059	FALSE	FALSE
BATF	0	6.43511e-96	-0.00563513	4.83973e-74	-0.0873283	FALSE	FALSE
FLVCR2	0	3.95615e-105	-0.0107086	1.64052e-194	-0.23635	FALSE	FALSE
ESRRB	0	0	-0.0396823	0	-0.0347454	FALSE	FALSE
TMEM63C	0	0	-0.224861	0	-0.277136	FALSE	FALSE
ZDHHC22	0	0	-0.188229	0	-0.37131	FALSE	FALSE
NGB	0	0	-0.0628071	0	-0.227177	FALSE	FALSE
TMED8	0	0	-0.519207	0	-0.613812	FALSE	FALSE
SAMD15	0	0	-0.0320565	0	-0.0384469	FALSE	FALSE
ISM2	0	6.66065e-245	-0.0106869	1.09183e-268	-0.0187014	FALSE	FALSE
FLRT2	0	0	-2.30667	0	-3.25436	FALSE	FALSE
GPR65	0	6.62884e-34	-0.00411322	7.99688e-141	-0.163384	FALSE	FALSE
EML5	0	0	-0.679102	0	-0.919241	FALSE	FALSE
TTC8	0	0	-0.567443	0	-0.799607	FALSE	FALSE
KCNK13	0	0	-0.106026	0	-0.162736	FALSE	FALSE
GPR68	0	0	-0.0456485	0	-0.0555213	FALSE	FALSE
CCDC88C	0	0	-0.116625	0	-0.260452	FALSE	FALSE
CATSPERB	0	0	-0.0936462	0	-0.241471	FALSE	FALSE
TC2N	0	0	-0.0837343	0	-0.0856079	FALSE	FALSE
FBLN5	0	0	-0.0513569	0	-0.108232	FALSE	FALSE
SLC24A4	0	0	-0.438636	0	-0.897977	FALSE	FALSE
RIN3	0	0	-0.19384	0	-0.242192	FALSE	FALSE
FAM181A	0	1.16314e-120	-0.00876844	7.85433e-266	-0.086532	FALSE	FALSE
ASB2	0	0	-0.0680245	0	-0.141905	FALSE	FALSE
CCDC197	0	4.57423e-34	-0.00136425	5.58629e-40	-0.00215352	FALSE	FALSE
OTUB2	0	0	-0.0335009	0	-0.0558003	FALSE	FALSE
PPP4R4	0	0	-0.633483	0	-1.1385	FALSE	FALSE
SERPINA10	0	3.00853e-35	-0.0015943	1.55155e-65	-0.00282688	FALSE	FALSE
SERPINA11	0	3.09786e-08	-0.000283538	3.81273e-11	-0.000660294	FALSE	FALSE
SERPINA9	0	3.06166e-06	-0.000239102	0.000400005	-0.000267712	FALSE	FALSE
TCL1B	0	1.90452e-52	-0.0020416	1.47247e-17	-0.00223808	FALSE	FALSE
TUNAR	0	0	-0.0692133	0	-0.132495	FALSE	FALSE
C14orf177	0	7.65049e-14	-0.0005789	3.35938e-13	-0.000867807	FALSE	FALSE
BCL11B	0	0	-0.420158	0	-1.28306	FALSE	FALSE
HHIPL1	0	0	-0.140885	0	-0.208241	FALSE	FALSE
CYP46A1	0	0	-0.575507	0	-0.886809	FALSE	FALSE
EVL	0	0	-1.15736	0	-1.63435	FALSE	FALSE
WARS	0	0	-0.200288	0	-0.215199	FALSE	FALSE
BEGAIN	0	0	-0.370246	0	-0.566142	FALSE	FALSE
DLK1	0	4.10821e-05	-0.000365511	4.40088e-11	-0.00526407	FALSE	FALSE
DIO3	0	7.60551e-18	-0.000675502	2.46697e-24	-0.00183562	FALSE	FALSE
MOK	0	0	-0.673108	0	-0.873149	FALSE	FALSE
ANKRD9	0	0	-0.12192	0	-0.126416	FALSE	FALSE
RCOR1	0	0	-0.342893	0	-0.489249	FALSE	FALSE
TRAF3	0	0	-0.824122	0	-1.05748	FALSE	FALSE
LBHD2	0	7.04748e-63	-0.0022984	6.79356e-40	-0.00365107	FALSE	FALSE
EXOC3L4	0	2.80478e-26	-0.00107677	6.92361e-20	-0.00120665	FALSE	FALSE
PPP1R13B	0	0	-0.931533	0	-1.08304	FALSE	FALSE
TDRD9	0	0	-0.0816073	0	-0.11771	FALSE	FALSE
ASPG	0	1.83571e-186	-0.00933834	6.87996e-104	-0.0184779	FALSE	FALSE
KIF26A	0	7.35458e-173	-0.00907674	1.36477e-110	-0.0516728	FALSE	FALSE
TMEM179	0	0	-0.356471	0	-0.433917	FALSE	FALSE
CEP170B	0	0	-0.212404	0	-0.250636	FALSE	FALSE
AHNAK2	0	0	-0.0868023	0	-0.154313	FALSE	FALSE
CLBA1	0	0	-0.0668369	0	-0.0952204	FALSE	FALSE
GPR132	0	0	-0.0205969	1.61617e-281	-0.0185234	FALSE	FALSE
JAG2	0	0	-0.19403	0	-0.245298	FALSE	FALSE
BTBD6	0	0	-0.10833	0	-0.120816	FALSE	FALSE
CRIP2	0	0	-0.206452	0	-0.357832	FALSE	FALSE
LINC02203	0	2.94017e-85	-0.00504128	4.12926e-109	-0.0550844	FALSE	FALSE
AC134980.3	0	3.16077e-10	-0.00048235	8.21767e-13	-0.00535029	FALSE	FALSE
CYFIP1	0	0	-0.563789	0	-0.695647	FALSE	FALSE
GOLGA6L2	0	8.95048e-21	-0.00075174	3.16624e-14	-0.00399691	FALSE	FALSE
MAGEL2	0	0	-0.0247246	8.34786e-170	-0.028296	FALSE	FALSE
SNRPN	0	0	-1.32519	0	-1.12945	FALSE	FALSE
ATP10A	0	0	-0.0626521	0	-0.128609	FALSE	FALSE
GABRB3	0	0	-2.36869	0	-3.02768	FALSE	FALSE
GABRA5	0	0	-0.359402	0	-0.785984	FALSE	FALSE
GABRG3	0	0	-2.09921	0	-2.99173	FALSE	FALSE
OCA2	0	0	-0.482776	0	-1.28852	FALSE	FALSE
GOLGA6L7	0	0	-0.0562131	0	-0.0826585	FALSE	FALSE
FAM189A1	0	0	-1.32505	0	-2.22415	FALSE	FALSE
CHRNA7	0	0	-0.188542	0	-0.187095	FALSE	FALSE
FMN1	0	0	-1.7718	0	-2.73165	FALSE	FALSE
RYR3	0	0	-0.937228	0	-4.10789	FALSE	FALSE
LPCAT4	0	0	-0.44155	0	-0.564604	FALSE	FALSE
GOLGA8A	0	0	-0.773085	0	-1.02447	FALSE	FALSE
GOLGA8B	0	0	-0.927775	0	-1.27451	FALSE	FALSE
GJD2	0	8.92402e-230	-0.0123111	3.47705e-278	-0.0770199	FALSE	FALSE
ACTC1	0	1.04049e-116	-0.00512147	6.31029e-122	-0.00805404	FALSE	FALSE
RASGRP1	0	0	-0.424478	0	-0.971238	FALSE	FALSE
THBS1	0	5.73209e-201	-0.0115034	1.55151e-256	-0.0153346	FALSE	FALSE
FSIP1	0	0	-0.387347	0	-0.604007	FALSE	FALSE
GPR176	0	0	-0.417104	0	-0.365692	FALSE	FALSE
BUB1B	0	1.86148e-254	-0.0119915	2.88323e-218	-0.0154293	FALSE	FALSE
BUB1B-PAK6	0	0	-0.024618	0	-0.0417695	FALSE	FALSE
PAK6	0	0	-0.087153	0	-0.145777	FALSE	FALSE
PLCB2	0	0	-0.0477471	0	-0.673191	FALSE	FALSE
INAFM2	0	0	-0.0382798	3.14533e-182	-0.0313598	FALSE	FALSE
PHGR1	0	2.89966e-33	-0.00141095	5.54028e-30	-0.00146819	FALSE	FALSE
DISP2	0	0	-0.259006	0	-0.243499	FALSE	FALSE
GCHFR	0	0	-0.0200431	2.2435e-192	-0.0214775	FALSE	FALSE
C15orf62	0	1.38794e-32	-0.00151686	6.29433e-34	-0.00171876	FALSE	FALSE
PPP1R14D	0	7.09987e-57	-0.00224738	1.30529e-30	-0.00314365	FALSE	FALSE
SPINT1	0	7.49607e-200	-0.00948489	4.65364e-183	-0.0146127	FALSE	FALSE
RHOV	0	6.56142e-267	-0.0118108	0	-0.0221825	FALSE	FALSE
DLL4	0	2.10679e-210	-0.00957558	1.4569e-128	-0.0110183	FALSE	FALSE
CHAC1	0	0	-0.0242613	2.11545e-253	-0.173917	FALSE	FALSE
ITPKA	0	0	-0.261037	0	-0.555073	FALSE	FALSE
LTK	0	0	-0.0405446	0	-0.116902	FALSE	FALSE
SPTBN5	0	0	-0.033619	0	-0.165375	FALSE	FALSE
PLA2G4E	0	1.30524e-149	-0.00640448	1.82904e-129	-0.00860742	FALSE	FALSE
PLA2G4D	0	9.59382e-99	-0.00406033	2.51041e-64	-0.00866905	FALSE	FALSE
LRRC57	0	0	-0.1372	0	-0.234289	FALSE	FALSE
PPIP5K1	0	0	-0.730626	0	-0.935709	FALSE	FALSE
CKMT1B	0	0	-0.340781	0	-0.403069	FALSE	FALSE
STRC	0	0	-0.0638675	0	-0.0722188	FALSE	FALSE
AC011330.3	0	0	-0.426766	0	-0.540523	FALSE	FALSE
CATSPER2	0	0	-0.953411	0	-1.18022	FALSE	FALSE
CKMT1A	0	0	-0.11056	0	-0.125156	FALSE	FALSE
WDR76	0	0	-0.0333577	3.67739e-223	-0.0490679	FALSE	FALSE
TRIM69	0	0	-0.281934	0	-0.341053	FALSE	FALSE
TERB2	0	2.4003e-23	-0.000846078	8.80624e-10	-0.00104285	FALSE	FALSE
SHF	0	0	-0.145808	0	-0.133658	FALSE	FALSE
AC090527.2	0	4.74268e-297	-0.0133318	1.10079e-154	-0.0175585	FALSE	FALSE
SQOR	0	4.65872e-110	-0.00768068	1.48494e-103	-0.123642	FALSE	FALSE
SLC24A5	0	0	-0.0465989	0	-0.0582899	FALSE	FALSE
MYEF2	0	0	-0.672612	0	-0.758399	FALSE	FALSE
SLC12A1	0	0	-0.0809639	0	-0.106738	FALSE	FALSE
ATP8B4	0	0	-0.343791	0	-0.436007	FALSE	FALSE
SLC27A2	0	0	-0.102453	0	-0.135997	FALSE	FALSE
TNFAIP8L3	0	0	-0.0887335	0	-0.61889	FALSE	FALSE
DMXL2	0	0	-0.886589	0	-0.971666	FALSE	FALSE
SCG3	0	0	-0.432345	0	-0.624351	FALSE	FALSE
LYSMD2	0	0	-0.212133	0	-0.202064	FALSE	FALSE
TMOD3	0	0	-0.361255	0	-0.441488	FALSE	FALSE
BCL2L10	0	3.74337e-107	-0.00453726	1.23814e-91	-0.00701657	FALSE	FALSE
GNB5	0	0	-0.893538	0	-1.12112	FALSE	FALSE
MYO5C	0	0	-0.367614	0	-0.618329	FALSE	FALSE
UNC13C	0	0	-1.05152	0	-1.24161	FALSE	FALSE
RAB27A	0	0	-0.191083	0	-0.202587	FALSE	FALSE
PIGB	0	0	-0.177995	0	-0.216443	FALSE	FALSE
C15orf65	0	0	-0.0423843	0	-0.0550372	FALSE	FALSE
DNAAF4	0	0	-0.370199	0	-0.491892	FALSE	FALSE
PYGO1	0	0	-0.114031	0	-0.343207	FALSE	FALSE
MNS1	0	0	-0.142831	0	-0.249294	FALSE	FALSE
CGNL1	0	0	-0.081848	0	-0.93585	FALSE	FALSE
GCOM1	0	1.91972e-68	-0.00331807	9.58637e-80	-0.0235011	FALSE	FALSE
ALDH1A2	0	0	-0.250972	0	-0.816554	FALSE	FALSE
AQP9	0	0	-0.0355209	0	-0.0770819	FALSE	FALSE
FAM81A	0	0	-0.849672	0	-1.22319	FALSE	FALSE
RORA	0	0	-2.60744	0	-4.53697	FALSE	FALSE
C2CD4A	0	2.03326e-23	-0.001131	1.003e-13	-0.00353113	FALSE	FALSE
C2CD4B	0	5.75618e-09	-0.000548262	2.29558e-08	-0.00202296	FALSE	FALSE
TLN2	0	0	-1.15166	0	-1.56953	FALSE	FALSE
TPM1	0	0	-0.503241	0	-0.577938	FALSE	FALSE
CA12	0	0	-0.0274091	0	-0.258453	FALSE	FALSE
FBXL22	0	0	-0.0280081	0	-0.0351889	FALSE	FALSE
CSNK1G1	0	0	-0.155469	0	-0.214582	FALSE	FALSE
RBPMS2	0	2.02046e-192	-0.0090461	3.10048e-157	-0.0145158	FALSE	FALSE
PIF1	0	0	-0.0270307	0	-0.0330627	FALSE	FALSE
ANKDD1A	0	0	-0.486195	0	-0.525005	FALSE	FALSE
MTFMT	0	0	-0.423817	0	-0.559884	FALSE	FALSE
SLC51B	0	2.83319e-29	-0.00160818	3.91033e-29	-0.00986118	FALSE	FALSE
RASL12	0	1.06331e-112	-0.0132135	0	-0.160761	FALSE	FALSE
IGDCC4	0	0	-0.0610602	0	-0.217019	FALSE	FALSE
MEGF11	0	0	-0.280675	0	-3.39876	FALSE	FALSE
MAP2K1	0	0	-0.595245	0	-0.695287	FALSE	FALSE
ZWILCH	0	0	-0.06673	0	-0.0836632	FALSE	FALSE
SMAD6	0	5.24475e-211	-0.0194671	0	-0.130956	FALSE	FALSE
SMAD3	0	0	-0.676984	0	-1.20708	FALSE	FALSE
IQCH	0	0	-0.258279	0	-0.329119	FALSE	FALSE
C15orf61	0	0	-0.11437	0	-0.132079	FALSE	FALSE
SKOR1	0	8.5993e-275	-0.0121107	7.10714e-79	-0.0114888	FALSE	FALSE
ITGA11	0	0	-0.0590031	0	-0.290098	FALSE	FALSE
NOX5	0	0	-0.0722944	0	-0.10058	FALSE	FALSE
PAQR5	0	5.87618e-206	-0.0114681	3.69625e-66	-0.00956614	FALSE	FALSE
KIF23	0	0	-0.0136152	6.31366e-257	-0.019377	FALSE	FALSE
TLE3	0	0	-0.157329	0	-0.145122	FALSE	FALSE
LRRC49	0	0	-0.640532	0	-0.765779	FALSE	FALSE
THSD4	0	0	-0.199863	0	-0.338037	FALSE	FALSE
CT62	0	1.05403e-06	-0.000222386	6.16032e-12	-0.000352608	FALSE	FALSE
NR2E3	0	6.54794e-83	-0.00341193	1.89274e-43	-0.00460135	FALSE	FALSE
GRAMD2A	0	0	-0.0280972	2.61179e-298	-0.0249049	FALSE	FALSE
AC009690.3	0	0	-0.0979069	0	-0.138176	FALSE	FALSE
HEXA	0	1.36971e-10	-0.000469793	0.00194571	-0.000734429	FALSE	FALSE
TMEM202	0	2.65844e-33	-0.00143606	7.34283e-21	-0.00156534	FALSE	FALSE
HIGD2B	0	2.0279e-29	-0.00109633	5.66305e-18	-0.00157578	FALSE	FALSE
HCN4	0	0	-0.0267837	0	-0.0308522	FALSE	FALSE
REC114	0	0	-0.0252544	0	-0.0317843	FALSE	FALSE
CD276	0	0	-0.326615	0	-0.430618	FALSE	FALSE
TBC1D21	0	8.68758e-57	-0.00252182	9.49955e-103	-0.0152196	FALSE	FALSE
LOXL1	0	5.12267e-206	-0.0134506	0	-0.0995767	FALSE	FALSE
ISLR2	0	0	-0.0886194	0	-0.273434	FALSE	FALSE
STRA6	0	2.76731e-90	-0.0037973	5.90509e-79	-0.012729	FALSE	FALSE
CYP11A1	0	1.92435e-127	-0.00900605	1.93401e-266	-0.0862983	FALSE	FALSE
CYP1A1	0	1.40135e-26	-0.00110026	2.76628e-13	-0.00372817	FALSE	FALSE
CYP1A2	0	1.32221e-09	-0.000373574	9.57011e-07	-0.000418747	FALSE	FALSE
LMAN1L	0	1.83403e-119	-0.00639761	9.00091e-89	-0.0535439	FALSE	FALSE
CPLX3	0	0	-0.0273282	0	-0.595275	FALSE	FALSE
ULK3	0	0	-0.403779	0	-0.478248	FALSE	FALSE
FAM219B	0	0	-0.187082	0	-0.214608	FALSE	FALSE
SCAMP5	0	0	-0.785617	0	-0.789752	FALSE	FALSE
C15orf39	0	5.18498e-201	-0.010555	3.68745e-130	-0.0375711	FALSE	FALSE
GOLGA6C	0	2.97514e-11	-0.000449566	3.83055e-07	-0.0040656	FALSE	FALSE
NEIL1	0	0	-0.328046	0	-0.397461	FALSE	FALSE
PTPN9	0	0	-0.777561	0	-0.90452	FALSE	FALSE
SNX33	0	7.08738e-278	-0.0169317	1.08593e-261	-0.0887211	FALSE	FALSE
CSPG4	0	0	-0.0457871	0	-0.925815	FALSE	FALSE
ODF3L1	0	1.94249e-20	-0.000910971	1.99335e-15	-0.00106559	FALSE	FALSE
NRG4	0	0	-0.328779	0	-0.460246	FALSE	FALSE
TMEM266	0	0	-0.456093	0	-0.578376	FALSE	FALSE
TBC1D2B	0	0	-0.299463	0	-0.311272	FALSE	FALSE
SH2D7	0	1.45117e-49	-0.00229276	3.04642e-24	-0.00214124	FALSE	FALSE
CIB2	0	0	-0.0309319	0	-0.110864	FALSE	FALSE
HYKK	0	0	-0.0373168	0	-0.0494161	FALSE	FALSE
CTSH	0	0	-0.0652288	0	-0.425668	FALSE	FALSE
ANKRD34C	0	0	-0.0183393	0	-0.0468057	FALSE	FALSE
ST20-MTHFS	0	8.69549e-38	-0.00160932	1.42679e-14	-0.00144759	FALSE	FALSE
FAH	0	0	-0.0275457	0	-0.0957841	FALSE	FALSE
CTXND1	0	0	-0.148774	0	-1.37213	FALSE	FALSE
ABHD17C	0	0	-0.244412	0	-0.231676	FALSE	FALSE
CEMIP	0	0	-0.506017	0	-1.31644	FALSE	FALSE
CFAP161	0	0	-0.454519	0	-1.37297	FALSE	FALSE
IL16	0	0	-0.0799936	0	-0.071649	FALSE	FALSE
STARD5	0	0	-0.0264974	6.44411e-218	-0.0262874	FALSE	FALSE
TMC3	0	0	-0.0145498	3.1655e-207	-0.015435	FALSE	FALSE
SAXO2	0	0	-0.15916	0	-0.20172	FALSE	FALSE
GOLGA6L10	0	0	-0.0319011	0	-0.0287131	FALSE	FALSE
GOLGA6L9	0	0	-0.0452015	0	-0.0434677	FALSE	FALSE
AP3B2	0	0	-0.696205	0	-0.831705	FALSE	FALSE
HOMER2	0	0	-0.376377	0	-0.386834	FALSE	FALSE
TM6SF1	0	0	-0.228783	0	-0.355306	FALSE	FALSE
UBE2Q2L	0	0	-0.163427	0	-0.29745	FALSE	FALSE
GOLGA6L4	0	0	-0.0480594	0	-0.0845732	FALSE	FALSE
ALPK3	0	0	-0.054105	0	-0.043067	FALSE	FALSE
AKAP13	0	0	-0.706351	0	-0.799855	FALSE	FALSE
KLHL25	0	0	-0.157824	0	-0.250008	FALSE	FALSE
AGBL1	0	0	-0.250013	0	-0.373005	FALSE	FALSE
NTRK3	0	0	-2.39407	0	-3.13659	FALSE	FALSE
ACAN	0	3.05643e-305	-0.0194042	0	-0.102043	FALSE	FALSE
HAPLN3	0	0	-0.0145801	0	-0.0346107	FALSE	FALSE
ABHD2	0	0	-0.92633	0	-1.11011	FALSE	FALSE
RLBP1	0	6.18942e-225	-0.0222916	0	-0.287825	FALSE	FALSE
RHCG	0	0	-0.0968971	0	-0.107218	FALSE	FALSE
TICRR	0	9.51763e-155	-0.0072736	7.52984e-44	-0.00632101	FALSE	FALSE
KIF7	0	0	-0.0852184	0	-0.0734848	FALSE	FALSE
PLIN1	0	9.35709e-140	-0.00813051	2.68267e-148	-0.0507401	FALSE	FALSE
WDR93	0	0	-0.0414285	0	-0.0419451	FALSE	FALSE
MESP2	0	3.42544e-201	-0.00781887	5.90766e-82	-0.00947549	FALSE	FALSE
ANPEP	0	9.66463e-162	-0.00764622	6.42013e-80	-0.00740174	FALSE	FALSE
AC091167.7	0	0	-0.0176674	2.6526e-211	-0.0232326	FALSE	FALSE
AC091167.6	0	0	-0.206	0	-0.254476	FALSE	FALSE
ZNF774	0	0	-0.115205	0	-0.138097	FALSE	FALSE
BLM	0	0	-0.0564521	0	-0.686508	FALSE	FALSE
FURIN	0	0	-0.0870525	0	-0.0873687	FALSE	FALSE
FES	0	0	-0.0413516	0	-0.0664568	FALSE	FALSE
UNC45A	0	0	-0.232407	0	-0.267718	FALSE	FALSE
RCCD1	0	0	-0.0741825	0	-0.0796795	FALSE	FALSE
SV2B	0	0	-1.4508	0	-2.22288	FALSE	FALSE
ST8SIA2	0	2.91997e-307	-0.0202674	8.57956e-266	-0.246977	FALSE	FALSE
RGMA	0	0	-0.235751	0	-1.23041	FALSE	FALSE
MCTP2	0	0	-0.102335	0	-0.96948	FALSE	FALSE
NR2F2	0	0	-0.063334	0	-0.74218	FALSE	FALSE
FAM169B	0	0	-0.0657653	0	-0.109512	FALSE	FALSE
LRRC28	0	0	-0.859479	0	-1.19999	FALSE	FALSE
ADAMTS17	0	0	-0.417482	0	-2.30212	FALSE	FALSE
LRRK1	0	0	-0.848406	0	-2.42805	FALSE	FALSE
HBM	0	2.81111e-84	-0.00337683	7.86448e-56	-0.00391089	FALSE	FALSE
FAM234A	0	0	-0.124418	0	-0.163081	FALSE	FALSE
AXIN1	0	0	-0.229756	0	-0.311283	FALSE	FALSE
NME4	0	0	-0.195168	0	-0.211571	FALSE	FALSE
PRR35	0	1.98356e-07	-0.000256031	8.01897e-12	-0.00167341	FALSE	FALSE
PIGQ	0	0	-0.266762	0	-0.343801	FALSE	FALSE
RAB40C	0	0	-0.515351	0	-0.715179	FALSE	FALSE
MCRIP2	0	0	-0.125912	0	-0.117959	FALSE	FALSE
WDR90	0	0	-0.0710299	0	-0.0705	FALSE	FALSE
RHBDL1	0	0	-0.33816	0	-0.448282	FALSE	FALSE
FBXL16	0	0	-0.335324	0	-0.391492	FALSE	FALSE
MSLN	0	4.18102e-21	-0.00130757	9.52816e-26	-0.0301488	FALSE	FALSE
MSLNL	0	0	-0.0146295	0	-0.0261279	FALSE	FALSE
RPUSD1	0	0	-0.0523344	0	-0.07129	FALSE	FALSE
C1QTNF8	0	2.20649e-14	-0.000826044	1.13378e-15	-0.00552431	FALSE	FALSE
CACNA1H	0	0	-0.0367833	0	-0.0497906	FALSE	FALSE
TPSB2	0	5.44484e-31	-0.00128842	1.15173e-15	-0.00203487	FALSE	FALSE
BAIAP3	0	0	-0.416942	0	-0.675456	FALSE	FALSE
IFT140	0	0	-0.251524	0	-0.289877	FALSE	FALSE
TMEM204	0	5.2099e-268	-0.0137232	9.01271e-198	-0.0149061	FALSE	FALSE
EME2	0	0	-0.172322	0	-0.254628	FALSE	FALSE
MEIOB	0	0	-0.0372449	0	-0.0402788	FALSE	FALSE
NOXO1	0	0	-0.0216161	0	-0.0276724	FALSE	FALSE
SYNGR3	0	0	-0.256031	0	-0.365611	FALSE	FALSE
RAB26	0	0	-0.468942	0	-0.490873	FALSE	FALSE
CASKIN1	0	0	-0.453062	0	-0.407137	FALSE	FALSE
CCNF	0	0	-0.130773	0	-0.137197	FALSE	FALSE
TEDC2	0	0	-0.0390656	0	-0.0535754	FALSE	FALSE
TBC1D24	0	0	-0.0519536	0	-0.0566644	FALSE	FALSE
AC093525.2	0	1.89115e-80	-0.00390898	1.40376e-35	-0.00395714	FALSE	FALSE
AMDHD2	0	0	-0.129661	0	-0.197859	FALSE	FALSE
CEMP1	0	3.80006e-11	-0.000398555	0.000687722	-0.000447039	FALSE	FALSE
PRSS21	0	1.53342e-22	-0.000978063	1.86615e-27	-0.00196364	FALSE	FALSE
ZG16B	0	1.0595e-13	-0.000556699	7.94292e-07	-0.00374952	FALSE	FALSE
PRSS22	0	6.57023e-09	-0.000359329	5.27062e-20	-0.000764607	FALSE	FALSE
FLYWCH2	0	0	-0.119748	0	-0.12679	FALSE	FALSE
KREMEN2	0	9.79603e-163	-0.00642587	6.52807e-113	-0.0195265	FALSE	FALSE
PKMYT1	0	9.70557e-167	-0.00683992	2.61801e-81	-0.00813246	FALSE	FALSE
CLDN6	0	1.62016e-78	-0.00322268	1.66201e-34	-0.00354174	FALSE	FALSE
BICDL2	0	0	-0.0199298	0	-0.0446734	FALSE	FALSE
MMP25	0	0	-0.0216611	0	-0.0250218	FALSE	FALSE
IL32	0	1.17902e-57	-0.00338574	1.11634e-35	-0.20187	FALSE	FALSE
ZSCAN10	0	5.11839e-22	-0.000874348	5.85843e-09	-0.000913934	FALSE	FALSE
MEFV	0	7.83997e-66	-0.00307684	5.58535e-99	-0.0164298	FALSE	FALSE
CLUAP1	0	0	-0.374321	0	-0.452563	FALSE	FALSE
NLRC3	0	0	-0.046495	0	-0.0604387	FALSE	FALSE
SLX4	0	0	-0.116031	0	-0.179711	FALSE	FALSE
ADCY9	0	0	-1.00391	0	-1.32344	FALSE	FALSE
SRL	0	1.85837e-267	-0.0147505	5.08874e-157	-0.0764249	FALSE	FALSE
GLIS2	0	0	-0.0537899	0	-0.0446133	FALSE	FALSE
PAM16	0	0	-0.0192244	1.00885e-249	-0.0214166	FALSE	FALSE
PPL	0	0	-0.121509	0	-0.158602	FALSE	FALSE
NAGPA	0	0	-0.474793	0	-0.74402	FALSE	FALSE
TMEM114	0	5.60719e-150	-0.00640786	1.28699e-94	-0.00939518	FALSE	FALSE
ABAT	0	0	-0.610677	0	-1.31211	FALSE	FALSE
GRIN2A	0	0	-2.271	0	-2.9514	FALSE	FALSE
ATF7IP2	0	0	-0.789455	0	-1.09593	FALSE	FALSE
EMP2	0	0	-0.0357529	0	-0.131343	FALSE	FALSE
TEKT5	0	0	-0.0318358	0	-0.0381874	FALSE	FALSE
NUBP1	0	0	-0.110206	0	-0.137513	FALSE	FALSE
TVP23A	0	0	-0.534298	0	-0.643357	FALSE	FALSE
CIITA	0	0	-0.0548413	0	-1.26591	FALSE	FALSE
RMI2	0	0	-0.0319508	0	-0.0386009	FALSE	FALSE
SNN	0	0	-0.201438	0	-0.286745	FALSE	FALSE
SHISA9	0	0	-2.11177	0	-2.51999	FALSE	FALSE
PLA2G10	0	0	-0.0128538	8.42536e-189	-0.0167555	FALSE	FALSE
NPIPA1	0	0	-0.266753	0	-0.344793	FALSE	FALSE
NTAN1	0	0	-0.138941	0	-0.155632	FALSE	FALSE
AC140504.1	0	0	-0.0288422	0	-0.0320377	FALSE	FALSE
ABCC1	0	0	-0.404952	0	-0.399141	FALSE	FALSE
ABCC6	0	0	-0.0229248	6.41652e-268	-0.0237287	FALSE	FALSE
AC138969.1	0	0	-0.0168123	1.17328e-237	-0.0216658	FALSE	FALSE
XYLT1	0	0	-1.16307	0	-1.55738	FALSE	FALSE
NPIPA8	0	0	-0.0583207	0	-0.0735221	FALSE	FALSE
AC138811.2	0	3.88434e-75	-0.00351868	3.38005e-61	-0.00432621	FALSE	FALSE
SYT17	0	0	-0.460215	0	-1.3672	FALSE	FALSE
CLEC19A	0	4.89467e-162	-0.0102045	8.11619e-85	-0.104752	FALSE	FALSE
GPR139	0	1.94094e-81	-0.00371693	4.81862e-52	-0.00365407	FALSE	FALSE
UMOD	0	4.36418e-41	-0.00168407	4.66487e-26	-0.00237369	FALSE	FALSE
PDILT	0	1.45339e-59	-0.00244227	3.57398e-36	-0.00323413	FALSE	FALSE
ACSM5	0	9.01705e-116	-0.0125036	5.11406e-225	-0.273097	FALSE	FALSE
REXO5	0	0	-0.0523148	0	-0.0683615	FALSE	FALSE
DNAH3	0	0	-0.043517	0	-0.0584324	FALSE	FALSE
TMEM159	0	0	-0.0312331	0	-0.0374902	FALSE	FALSE
ZP2	0	6.06211e-38	-0.0015525	4.39946e-17	-0.0019382	FALSE	FALSE
ANKS4B	0	0	-0.0147291	0	-0.0231806	FALSE	FALSE
CRYM	0	0	-0.460532	0	-0.82708	FALSE	FALSE
IGSF6	0	0	-0.0225256	6.37078e-201	-0.241583	FALSE	FALSE
OTOA	0	0	-0.0634119	0	-0.143238	FALSE	FALSE
PDZD9	0	0	-0.0311154	0	-0.0377317	FALSE	FALSE
VWA3A	0	0	-0.500394	0	-0.976062	FALSE	FALSE
SDR42E2	0	0	-0.0285705	0	-0.0490015	FALSE	FALSE
EEF2K	0	0	-0.374288	0	-0.336502	FALSE	FALSE
CDR2	0	0	-0.818703	0	-0.81792	FALSE	FALSE
HS3ST2	0	0	-0.592805	0	-1.9229	FALSE	FALSE
SCNN1G	0	9.96541e-116	-0.00645674	1.08902e-229	-0.142503	FALSE	FALSE
GGA2	0	0	-0.711141	0	-0.762041	FALSE	FALSE
ERN2	0	7.25595e-65	-0.00312655	6.52803e-67	-0.00869088	FALSE	FALSE
PRKCB	0	0	-1.95651	0	-2.73927	FALSE	FALSE
CACNG3	0	0	-1.31444	0	-1.97482	FALSE	FALSE
AQP8	0	4.21619e-238	-0.0112002	3.83277e-180	-0.0140674	FALSE	FALSE
HS3ST4	0	0	-1.28889	0	-3.24003	FALSE	FALSE
IL4R	0	0	-0.0326161	0	-0.918864	FALSE	FALSE
IL21R	0	6.19343e-174	-0.0114574	2.70187e-190	-0.227439	FALSE	FALSE
GSG1L	0	0	-0.426275	0	-0.538274	FALSE	FALSE
SBK1	0	0	-0.209832	0	-0.261473	FALSE	FALSE
CLN3	0	1.65051e-16	-0.00104809	3.69535e-20	-0.0237628	FALSE	FALSE
APOBR	0	5.68282e-11	-0.00122812	7.91888e-37	-0.0455245	FALSE	FALSE
IL27	0	7.41797e-117	-0.00507031	4.79261e-60	-0.00608104	FALSE	FALSE
SULT1A2	0	0	-0.049706	0	-0.0639508	FALSE	FALSE
SULT1A1	0	0	-0.559388	0	-0.69001	FALSE	FALSE
SLX1B	0	7.85589e-25	-0.00106406	1.0681e-19	-0.00131647	FALSE	FALSE
PRRT2	0	8.26641e-14	-0.000569297	3.99842e-05	-0.000509766	FALSE	FALSE
DOC2A	0	0	-0.375376	0	-0.540708	FALSE	FALSE
C16orf92	0	1.98275e-50	-0.00231407	1.07787e-31	-0.00218158	FALSE	FALSE
AC093512.2	0	0	-0.017029	2.50326e-151	-0.0256324	FALSE	FALSE
CORO1A	0	0	-0.113814	0	-0.144759	FALSE	FALSE
SLX1A	0	1.13653e-20	-0.000802612	4.1997e-12	-0.000925349	FALSE	FALSE
ITGAL	0	0	-0.0525719	0	-0.0464183	FALSE	FALSE
CCDC189	0	0	-0.074018	0	-0.111929	FALSE	FALSE
FBXL19	0	0	-0.155897	0	-0.163098	FALSE	FALSE
STX1B	0	0	-0.462601	0	-0.493621	FALSE	FALSE
AC135050.2	0	0	-0.0325937	0	-0.0452487	FALSE	FALSE
PRSS8	0	1.94332e-37	-0.00185173	7.95824e-21	-0.018342	FALSE	FALSE
PRSS36	0	2.76254e-158	-0.00709601	3.15027e-58	-0.010534	FALSE	FALSE
TRIM72	0	0	-0.0140212	0	-0.0240675	FALSE	FALSE
ITGAX	0	3.88559e-138	-0.0225236	0	-1.01881	FALSE	FALSE
ITGAD	0	4.93098e-110	-0.00484142	2.95548e-122	-0.00943245	FALSE	FALSE
TGFB1I1	0	4.45696e-39	-0.00293956	2.28946e-44	-0.205502	FALSE	FALSE
TP53TG3D	0	3.3562e-100	-0.00368272	1.07191e-99	-0.00686667	FALSE	FALSE
SHCBP1	0	0	-0.0299253	0	-0.057523	FALSE	FALSE
ORC6	0	0	-0.0698665	0	-0.0989346	FALSE	FALSE
MYLK3	0	0	-0.0429259	0	-0.0760266	FALSE	FALSE
C16orf87	0	0	-0.286949	0	-0.419352	FALSE	FALSE
NETO2	0	0	-0.791811	0	-0.808231	FALSE	FALSE
ABCC12	0	0	-0.0351846	0	-0.14998	FALSE	FALSE
CBLN1	0	0	-0.0186872	0	-0.0758551	FALSE	FALSE
C16orf78	0	2.04481e-36	-0.00144312	1.87217e-22	-0.00196029	FALSE	FALSE
ZNF423	0	0	-0.212486	0	-0.998322	FALSE	FALSE
ADCY7	0	0	-0.0978977	0	-0.165024	FALSE	FALSE
SNX20	0	2.18432e-17	-0.00216824	8.1054e-84	-0.0899315	FALSE	FALSE
RPGRIP1L	0	0	-0.473721	0	-0.66957	FALSE	FALSE
IRX6	0	2.41488e-58	-0.00259532	1.61209e-35	-0.00317275	FALSE	FALSE
MMP2	0	3.70774e-73	-0.00540484	3.42486e-83	-0.0494729	FALSE	FALSE
SLC6A2	0	1.44082e-40	-0.00247948	2.1804e-96	-0.0463597	FALSE	FALSE
CES1	0	6.33251e-12	-0.000835875	5.77791e-16	-0.00571999	FALSE	FALSE
MT1A	0	1.8781e-14	-0.00131809	4.78598e-44	-0.0140777	FALSE	FALSE
NUP93	0	0	-0.516489	0	-0.830633	FALSE	FALSE
SLC12A3	0	0	-0.0199306	1.57068e-184	-0.0235865	FALSE	FALSE
CCL22	0	2.49388e-18	-0.00076742	1.74725e-09	-0.000924329	FALSE	FALSE
CX3CL1	0	0	-0.287592	0	-0.309441	FALSE	FALSE
CCL17	0	1.70249e-63	-0.00266356	8.6553e-20	-0.00409463	FALSE	FALSE
DOK4	0	0	-0.0791634	0	-0.0725477	FALSE	FALSE
CCDC102A	0	5.17785e-60	-0.00391098	2.04458e-44	-0.0150759	FALSE	FALSE
ADGRG5	0	1.47911e-201	-0.0109996	6.36346e-125	-0.149844	FALSE	FALSE
ADGRG1	0	0	-0.17488	0	-1.02897	FALSE	FALSE
DRC7	0	8.18092e-241	-0.0108235	1.69643e-254	-0.0155269	FALSE	FALSE
KATNB1	0	0	-0.175071	0	-0.226186	FALSE	FALSE
CNGB1	0	0	-0.201018	0	-0.598885	FALSE	FALSE
TEPP	0	3.63394e-137	-0.00593147	1.07677e-173	-0.0138911	FALSE	FALSE
MMP15	0	0	-0.0211101	3.02009e-180	-0.0570394	FALSE	FALSE
CCDC113	0	0	-0.0832738	0	-0.101084	FALSE	FALSE
PRSS54	0	3.71906e-85	-0.00352777	1.28721e-47	-0.0046412	FALSE	FALSE
NDRG4	0	0	-0.801635	0	-1.2268	FALSE	FALSE
SETD6	0	0	-0.0919168	0	-0.109095	FALSE	FALSE
SLC38A7	0	0	-0.174403	0	-0.215452	FALSE	FALSE
CDH8	0	0	-1.22082	0	-1.865	FALSE	FALSE
CDH5	0	9.70008e-73	-0.00404926	2.06057e-67	-0.321515	FALSE	FALSE
BEAN1	0	0	-0.182754	0	-0.246509	FALSE	FALSE
CMTM2	0	0	-0.0140559	4.87435e-241	-0.0221098	FALSE	FALSE
CMTM3	0	1.57173e-245	-0.0163184	3.10014e-260	-0.150223	FALSE	FALSE
CA7	0	0	-0.123985	0	-0.191279	FALSE	FALSE
CDH16	0	5.16688e-10	-0.000324107	0.000289037	-0.0057548	FALSE	FALSE
CES3	0	0	-0.0363676	0	-0.0690961	FALSE	FALSE
FHOD1	0	0	-0.0311017	2.09924e-225	-0.0241127	FALSE	FALSE
SLC9A5	0	0	-0.211475	0	-0.243131	FALSE	FALSE
KCTD19	0	3.42737e-286	-0.0136273	6.19217e-91	-0.0173006	FALSE	FALSE
LRRC36	0	0	-0.0307635	3.32454e-301	-0.146992	FALSE	FALSE
ZDHHC1	0	0	-0.116873	0	-0.148821	FALSE	FALSE
HSD11B2	0	0	-0.0288688	0	-0.0421133	FALSE	FALSE
AGRP	0	1.343e-40	-0.0017795	5.77982e-22	-0.00207633	FALSE	FALSE
RIPOR1	0	0	-0.39553	0	-0.473664	FALSE	FALSE
CARMIL2	0	0	-0.13958	0	-0.172101	FALSE	FALSE
PARD6A	0	0	-0.0614523	0	-0.0681491	FALSE	FALSE
GFOD2	0	0	-0.250913	0	-0.323881	FALSE	FALSE
RANBP10	0	0	-0.353185	0	-0.467592	FALSE	FALSE
TSNAXIP1	0	0	-0.111083	0	-0.152307	FALSE	FALSE
CENPT	0	0	-0.177412	0	-0.236178	FALSE	FALSE
DPEP3	0	4.25921e-05	-0.000226548	0.0026335	-0.00109492	FALSE	FALSE
DPEP2	0	6.20327e-62	-0.00479693	3.06568e-103	-0.12944	FALSE	FALSE
PLA2G15	0	0	-0.0895957	0	-0.0965604	FALSE	FALSE
SLC7A6	0	0	-0.459042	0	-0.548348	FALSE	FALSE
SMPD3	0	0	-0.372842	0	-0.469077	FALSE	FALSE
CDH3	0	0	-0.192902	0	-0.215647	FALSE	FALSE
UTP4	0	0	-0.161096	0	-0.223118	FALSE	FALSE
SNTB2	0	0	-0.677728	0	-1.09073	FALSE	FALSE
CLEC18C	0	1.58277e-33	-0.00135116	5.89993e-15	-0.00157026	FALSE	FALSE
ST3GAL2	0	0	-0.301584	0	-0.384269	FALSE	FALSE
IL34	0	0	-0.198	0	-0.23797	FALSE	FALSE
CALB2	0	0	-0.0562321	0	-1.1554	FALSE	FALSE
ZNF19	0	0	-0.0758506	0	-0.100617	FALSE	FALSE
CHST4	0	6.922e-120	-0.00518822	6.47041e-140	-0.00743148	FALSE	FALSE
PHLPP2	0	0	-0.546488	0	-0.736954	FALSE	FALSE
ZNF821	0	0	-0.421383	0	-0.466771	FALSE	FALSE
TMEM231	0	0	-0.0647032	0	-0.0812958	FALSE	FALSE
VAT1L	0	0	-0.289527	0	-0.50632	FALSE	FALSE
MAF	0	0	-0.146267	0	-0.720988	FALSE	FALSE
DYNLRB2	0	0	-0.0381683	0	-0.0455994	FALSE	FALSE
CDYL2	0	0	-0.666064	0	-1.05192	FALSE	FALSE
BCO1	0	0	-0.106233	0	-0.11933	FALSE	FALSE
CMIP	0	0	-1.22155	0	-1.34681	FALSE	FALSE
SDR42E1	0	0.000152616	-0.000167316	0.0337089	-0.000675374	FALSE	FALSE
MPHOSPH6	0	0	-0.334772	0	-0.399099	FALSE	FALSE
CDH13	0	0	-1.20723	0	-1.75328	FALSE	FALSE
NECAB2	0	0	-0.14716	0	-0.169278	FALSE	FALSE
SLC38A8	0	0	-0.019574	0	-0.0232852	FALSE	FALSE
DNAAF1	0	0	-0.14127	0	-0.197992	FALSE	FALSE
ADAD2	0	2.52369e-118	-0.00615776	4.84813e-183	-0.0316496	FALSE	FALSE
KCNG4	0	1.51976e-51	-0.00427965	8.43121e-171	-0.0900426	FALSE	FALSE
WFDC1	0	0	-0.0893991	0	-0.110086	FALSE	FALSE
ATP2C2	0	0	-0.117158	0	-1.69461	FALSE	FALSE
COTL1	0	0	-0.135055	0	-0.31487	FALSE	FALSE
CRISPLD2	0	0	-0.0902351	0	-1.14139	FALSE	FALSE
KIAA0513	0	0	-0.641727	0	-0.738616	FALSE	FALSE
GSE1	0	0	-0.725886	0	-0.761235	FALSE	FALSE
IRF8	0	3.57447e-101	-0.0161866	0	-0.740956	FALSE	FALSE
FOXF1	0	1.17143e-07	-0.000574311	7.36945e-21	-0.0840234	FALSE	FALSE
FOXC2	0	2.60056e-11	-0.000979247	8.71088e-37	-0.171076	FALSE	FALSE
C16orf95	0	0	-0.227582	0	-0.289782	FALSE	FALSE
FBXO31	0	0	-0.189766	0	-0.232177	FALSE	FALSE
JPH3	0	0	-0.645714	0	-0.735891	FALSE	FALSE
SLC7A5	0	0	-0.248403	0	-0.204789	FALSE	FALSE
CA5A	0	0	-0.0154119	3.42404e-186	-0.0183876	FALSE	FALSE
ZNF469	0	0	-0.0249634	0	-0.0477502	FALSE	FALSE
IL17C	0	6.36193e-07	-0.00025526	0.000539452	-0.000382881	FALSE	FALSE
SNAI3	0	0	-0.0939544	0	-0.130488	FALSE	FALSE
PABPN1L	0	4.33588e-63	-0.0028637	1.59731e-98	-0.00435321	FALSE	FALSE
CBFA2T3	0	0	-0.121009	0	-0.136122	FALSE	FALSE
CDH15	0	2.17612e-71	-0.00347499	2.78869e-69	-0.00415377	FALSE	FALSE
SLC22A31	0	1.24718e-10	-0.000608745	8.19059e-14	-0.00627703	FALSE	FALSE
CPNE7	0	0	-0.172498	0	-0.419763	FALSE	FALSE
DPEP1	0	2.1169e-166	-0.00715094	1.67032e-68	-0.00724413	FALSE	FALSE
SPATA33	0	0	-0.124959	0	-0.140538	FALSE	FALSE
CDK10	0	0	-0.341947	0	-0.420076	FALSE	FALSE
SPATA2L	0	0	-0.134653	0	-0.184599	FALSE	FALSE
VPS9D1	0	0	-0.502199	0	-0.651043	FALSE	FALSE
FANCA	0	0	-0.180243	0	-0.238462	FALSE	FALSE
SPIRE2	0	0	-0.326239	0	-0.375864	FALSE	FALSE
DBNDD1	0	0	-0.0981948	0	-0.143012	FALSE	FALSE
GAS8	0	0	-0.380456	0	-0.475365	FALSE	FALSE
PRDM7	0	4.57472e-109	-0.00467049	1.86602e-70	-0.00598491	FALSE	FALSE
DOC2B	0	0	-0.0772744	0	-0.102311	FALSE	FALSE
RPH3AL	0	0	-0.119298	0	-0.146798	FALSE	FALSE
C17orf97	0	0	-0.0878439	0	-0.105715	FALSE	FALSE
RFLNB	0	0	-0.0315429	0	-0.0533973	FALSE	FALSE
NXN	0	0	-0.228446	0	-0.184917	FALSE	FALSE
ABR	0	0	-1.44422	0	-1.53058	FALSE	FALSE
BHLHA9	0	2.75951e-08	-0.000286252	9.51611e-12	-0.000372971	FALSE	FALSE
TRARG1	0	3.51085e-104	-0.00439834	6.81849e-77	-0.00640624	FALSE	FALSE
PITPNA	0	0	-0.539428	0	-0.581762	FALSE	FALSE
SLC43A2	0	0	-0.374229	0	-0.381542	FALSE	FALSE
SCARF1	0	0	-0.0472618	0	-0.125533	FALSE	FALSE
RILP	0	0	-0.0223797	3.5551e-123	-0.031936	FALSE	FALSE
TLCD2	0	2.14558e-223	-0.0107751	2.56557e-123	-0.0112483	FALSE	FALSE
RTN4RL1	0	0	-0.710988	0	-1.06794	FALSE	FALSE
DPH1	0	0	-0.123141	0	-0.151335	FALSE	FALSE
HIC1	0	8.70454e-105	-0.0059288	6.04615e-48	-0.218713	FALSE	FALSE
SGSM2	0	0	-0.555365	0	-0.594123	FALSE	FALSE
RAP1GAP2	0	0	-1.3321	0	-1.55016	FALSE	FALSE
OR1D2	0	1.65049e-24	-0.00106469	2.33228e-14	-0.000843584	FALSE	FALSE
OR1A1	0	1.58989e-43	-0.00184481	3.00309e-27	-0.00173953	FALSE	FALSE
OR3A2	0	0	-0.0619409	0	-0.251738	FALSE	FALSE
AC087498.1	0	5.76342e-09	-0.000277184	3.33484e-07	-0.000784566	FALSE	FALSE
OR3A3	0	1.8889e-182	-0.00764287	2.14442e-97	-0.00910227	FALSE	FALSE
P2RX5-TAX1BP3	0	2.45783e-228	-0.00930834	1.09674e-161	-0.0136664	FALSE	FALSE
CAMKK1	0	0	-0.709404	0	-1.11707	FALSE	FALSE
P2RX1	0	1.60747e-98	-0.00592	2.5022e-56	-0.0760433	FALSE	FALSE
ATP2A3	0	4.08773e-237	-0.0121093	9.69518e-86	-0.0305523	FALSE	FALSE
SPNS3	0	0	-0.0193934	2.64309e-254	-0.022694	FALSE	FALSE
ALOX15	0	2.35545e-178	-0.00756799	9.71836e-206	-0.0134169	FALSE	FALSE
ARRB2	0	0	-0.193059	0	-0.211704	FALSE	FALSE
TM4SF5	0	4.7931e-43	-0.00178346	2.17771e-28	-0.00252686	FALSE	FALSE
GLTPD2	0	1.35499e-15	-0.000551115	4.52111e-09	-0.000599861	FALSE	FALSE
C17orf107	0	1.88387e-123	-0.00573054	1.92595e-62	-0.0102567	FALSE	FALSE
GP1BA	0	1.61287e-51	-0.00224844	8.77541e-28	-0.00270552	FALSE	FALSE
CAMTA2	0	0	-0.257792	0	-0.309619	FALSE	FALSE
KIF1C	0	0	-0.114606	0	-0.106658	FALSE	FALSE
SLC52A1	0	0	-0.0267759	0	-0.0302477	FALSE	FALSE
SCIMP	0	0	-0.0995221	0	-0.133534	FALSE	FALSE
NLRP1	0	0	-0.355822	0	-0.428058	FALSE	FALSE
AIPL1	0	1.14373e-143	-0.00579362	1.73732e-77	-0.00763127	FALSE	FALSE
PIMREG	0	1.37622e-109	-0.00482167	1.38963e-109	-0.0057781	FALSE	FALSE
PITPNM3	0	0	-0.395154	0	-0.445707	FALSE	FALSE
KIAA0753	0	0	-0.426836	0	-0.580702	FALSE	FALSE
C17orf100	0	0	-0.076061	0	-0.108235	FALSE	FALSE
SLC13A5	0	1.88724e-238	-0.023661	0	-0.322014	FALSE	FALSE
XAF1	0	0	-0.064457	0	-0.54891	FALSE	FALSE
FBXO39	0	6.23078e-63	-0.00425947	1.37532e-89	-0.030422	FALSE	FALSE
TEKT1	0	0	-0.0320046	0	-0.0491332	FALSE	FALSE
BCL6B	0	2.82445e-14	-0.000783646	1.92252e-13	-0.0578061	FALSE	FALSE
SLC16A13	0	0	-0.0322771	0	-0.037987	FALSE	FALSE
SLC16A11	0	1.7302e-205	-0.010388	2.54645e-242	-0.0166825	FALSE	FALSE
CLEC10A	0	7.92576e-54	-0.00241261	8.0624e-109	-0.00462342	FALSE	FALSE
ASGR2	0	0	-0.0143185	0	-0.038123	FALSE	FALSE
ASGR1	0	0	-0.065605	0	-0.0835173	FALSE	FALSE
DLG4	0	0	-0.397041	0	-0.479942	FALSE	FALSE
AC003688.1	0	1.26937e-54	-0.00245967	3.04393e-32	-0.00302319	FALSE	FALSE
SLC2A4	0	3.12529e-19	-0.00181099	1.29552e-71	-0.0238019	FALSE	FALSE
YBX2	0	7.66662e-283	-0.0114427	0	-0.0213117	FALSE	FALSE
TNK1	0	5.74354e-198	-0.00886921	5.0793e-120	-0.0104147	FALSE	FALSE
FGF11	0	2.15096e-132	-0.012735	0	-0.126855	FALSE	FALSE
SLC35G6	0	2.48778e-16	-0.000642372	7.9057e-06	-0.00061201	FALSE	FALSE
SENP3	0	1.19105e-27	-0.00117497	2.16384e-07	-0.0010787	FALSE	FALSE
SOX15	0	0	-0.0589709	0	-0.060412	FALSE	FALSE
ATP1B2	0	0	-0.219052	0	-1.48493	FALSE	FALSE
EFNB3	0	0	-0.134926	0	-0.146163	FALSE	FALSE
DNAH2	0	0	-0.116599	0	-0.155543	FALSE	FALSE
KDM6B	0	0	-0.140328	0	-0.123194	FALSE	FALSE
TMEM88	0	1.50314e-214	-0.011775	1.85618e-73	-0.00745601	FALSE	FALSE
NAA38	0	0	-0.220511	0	-0.215656	FALSE	FALSE
CYB5D1	0	0	-0.0468983	0	-0.0512437	FALSE	FALSE
CHD3	0	0	-0.380407	0	-0.35108	FALSE	FALSE
RNF227	0	0	-0.0217869	4.91773e-175	-0.03879	FALSE	FALSE
KCNAB3	0	0	-0.107896	0	-0.756198	FALSE	FALSE
GUCY2D	0	1.79819e-241	-0.0105239	1.74143e-153	-0.0113848	FALSE	FALSE
ALOX15B	0	0	-0.0159683	0	-0.0372393	FALSE	FALSE
ALOX12B	0	0	-0.0162997	0	-0.025142	FALSE	FALSE
ALOXE3	0	0	-0.0358882	0	-0.0416834	FALSE	FALSE
HES7	0	0	-0.020843	0	-0.0281319	FALSE	FALSE
TMEM107	0	0	-0.0769526	0	-0.101125	FALSE	FALSE
AURKB	0	5.09242e-24	-0.00147398	7.34402e-35	-0.036745	FALSE	FALSE
MYH10	0	0	-1.42668	0	-1.82388	FALSE	FALSE
PIK3R6	0	4.16897e-271	-0.0156645	1.99584e-248	-0.291064	FALSE	FALSE
PIK3R5	0	1.59218e-223	-0.0345531	0	-1.4916	FALSE	FALSE
NTN1	0	0	-0.124852	0	-1.34616	FALSE	FALSE
CFAP52	0	0	-0.127752	0	-0.224881	FALSE	FALSE
USP43	0	0	-0.514831	0	-0.818577	FALSE	FALSE
DHRS7C	0	3.86294e-101	-0.0037913	2.07246e-53	-0.00567536	FALSE	FALSE
GSG1L2	0	0	-0.0252692	0	-0.0316288	FALSE	FALSE
GLP2R	0	0	-0.0658993	0	-0.169199	FALSE	FALSE
RCVRN	0	0	-0.0212802	0	-0.025098	FALSE	FALSE
MYH13	0	0	-0.0232367	0	-0.0310987	FALSE	FALSE
MYH4	0	4.50142e-28	-0.00100768	1.67908e-21	-0.00151129	FALSE	FALSE
MYH1	0	2.21234e-53	-0.00207279	1.87535e-43	-0.0119915	FALSE	FALSE
MYH2	0	3.63046e-18	-0.000793407	1.04717e-20	-0.00113092	FALSE	FALSE
PIRT	0	4.07471e-143	-0.0105408	3.10682e-194	-0.0693928	FALSE	FALSE
SHISA6	0	0	-0.569804	0	-2.42342	FALSE	FALSE
DNAH9	0	0	-0.291712	0	-0.4426	FALSE	FALSE
MYOCD	0	0	-0.03975	0	-0.129982	FALSE	FALSE
ARHGAP44	0	0	-1.55616	0	-1.73186	FALSE	FALSE
HS3ST3A1	0	0	-0.0529225	0	-0.21237	FALSE	FALSE
COX10	0	0	-0.211245	0	-0.209434	FALSE	FALSE
HS3ST3B1	0	0	-0.0594848	0	-0.295422	FALSE	FALSE
CDRT1	0	5.54258e-54	-0.0022285	2.71445e-18	-0.00236178	FALSE	FALSE
ADORA2B	0	0	-0.0350509	0	-0.363791	FALSE	FALSE
TRPV2	0	0	-0.0453203	0	-0.0502326	FALSE	FALSE
LRRC75A	0	0	-0.106314	0	-0.171606	FALSE	FALSE
NT5M	0	0	-0.131335	0	-0.130368	FALSE	FALSE
MED9	0	0	-0.194655	0	-0.22093	FALSE	FALSE
RASD1	0	0	-0.198273	0	-0.230608	FALSE	FALSE
DRC3	0	0	-0.082968	0	-0.101244	FALSE	FALSE
MYO15A	0	0	-0.116317	0	-0.145992	FALSE	FALSE
EVPLL	0	8.29492e-23	-0.000942066	1.70087e-12	-0.00102388	FALSE	FALSE
SLC5A10	0	7.03899e-244	-0.00991212	1.89162e-124	-0.0126553	FALSE	FALSE
FAM83G	0	1.05683e-68	-0.00315261	1.72714e-20	-0.00448437	FALSE	FALSE
GRAPL	0	2.87232e-97	-0.00803359	3.67903e-142	-0.177954	FALSE	FALSE
B9D1	0	0	-0.198251	0	-0.318124	FALSE	FALSE
MFAP4	0	1.6041e-16	-0.00128472	3.41868e-19	-0.106009	FALSE	FALSE
RNF112	0	0	-0.227578	0	-0.300541	FALSE	FALSE
SLC47A1	0	0	-0.0966404	0	-0.463733	FALSE	FALSE
CDRT15L2	0	2.8685e-10	-0.000406229	2.52018e-10	-0.000685691	FALSE	FALSE
CCDC144NL	0	0	-0.182864	0	-0.357714	FALSE	FALSE
NATD1	0	0	-0.0192381	4.58063e-125	-0.0180066	FALSE	FALSE
MAP2K3	0	0	-0.073905	0	-0.0823151	FALSE	FALSE
KCNJ12	0	0	-0.0796825	0	-0.08149	FALSE	FALSE
KCNJ18	0	7.4709e-06	-0.000165582	0.0238382	-0.00022707	FALSE	FALSE
NOS2	0	0	-0.0464185	0	-0.0903111	FALSE	FALSE
TMEM97	0	0	-0.0459897	0	-0.0408637	FALSE	FALSE
AC002094.3	0	2.4133e-45	-0.00187607	2.15629e-33	-0.00255524	FALSE	FALSE
SARM1	0	0	-0.375121	0	-0.418366	FALSE	FALSE
VTN	0	4.85253e-104	-0.00432085	3.25459e-62	-0.00531495	FALSE	FALSE
AC005726.1	0	0	-0.37069	0	-0.399753	FALSE	FALSE
SLC13A2	0	2.20152e-59	-0.00236744	2.15275e-30	-0.00307859	FALSE	FALSE
RAB34	0	1.28324e-256	-0.029121	0	-0.381241	FALSE	FALSE
PIPOX	0	0	-0.0789743	0	-0.262318	FALSE	FALSE
SEZ6	0	0	-0.216127	0	-0.351022	FALSE	FALSE
CORO6	0	0	-0.564548	0	-0.682883	FALSE	FALSE
SLC6A4	0	3.09574e-269	-0.0116987	1.02148e-200	-0.0160912	FALSE	FALSE
LRRC37B	0	0	-0.550129	0	-0.636719	FALSE	FALSE
RHBDL3	0	0	-0.506477	0	-1.19374	FALSE	FALSE
CDK5R1	0	0	-0.458622	0	-0.578101	FALSE	FALSE
ASIC2	0	0	-2.46608	0	-3.31602	FALSE	FALSE
CCL2	0	6.52454e-45	-0.00440963	4.89979e-106	-0.0398966	FALSE	FALSE
CCL1	0	5.4154e-06	-0.00030484	6.76501e-11	-0.0048046	FALSE	FALSE
TMEM132E	0	0	-0.119426	0	-0.21041	FALSE	FALSE
FNDC8	0	1.31044e-29	-0.00115816	3.24769e-16	-0.00145482	FALSE	FALSE
NLE1	0	0	-0.0248738	1.18382e-199	-0.0264269	FALSE	FALSE
SLFN11	0	2.90837e-214	-0.0157992	7.07157e-172	-0.104237	FALSE	FALSE
SLFN12	0	3.66827e-29	-0.00317515	5.07094e-81	-0.0921343	FALSE	FALSE
SLFN13	0	1.88608e-29	-0.0020469	1.17652e-34	-0.0377415	FALSE	FALSE
SLFN12L	0	9.07995e-124	-0.00702144	2.3987e-66	-0.400244	FALSE	FALSE
GAS2L2	0	1.36558e-170	-0.00861357	2.12221e-125	-0.00912126	FALSE	FALSE
MMP28	0	0	-0.117018	0	-0.646442	FALSE	FALSE
CCL5	0	3.31583e-135	-0.00599589	1.52142e-110	-0.0079945	FALSE	FALSE
RDM1	0	3.5305e-220	-0.0090282	1.5721e-184	-0.013042	FALSE	FALSE
LYZL6	0	5.51834e-33	-0.0013229	2.0324e-21	-0.00169782	FALSE	FALSE
CCL15-CCL14	0	9.87233e-30	-0.00121509	1.87723e-23	-0.00152272	FALSE	FALSE
CCL18	0	1.08116e-10	-0.000472614	6.25278e-09	-0.000534048	FALSE	FALSE
TBC1D3B	0	3.74905e-80	-0.00332852	1.80657e-33	-0.00323845	FALSE	FALSE
CCL3L1	0	3.40385e-69	-0.00303511	5.44154e-48	-0.00374124	FALSE	FALSE
CCL4L2	0	2.60099e-246	-0.0107566	1.93731e-232	-0.017012	FALSE	FALSE
TBC1D3I	0	7.25016e-16	-0.00062203	9.77136e-14	-0.000904461	FALSE	FALSE
DHRS11	0	0	-0.0995924	0	-0.106634	FALSE	FALSE
LHX1	0	3.86234e-53	-0.00240735	7.7953e-55	-0.00369608	FALSE	FALSE
C17orf78	0	0	-0.0243146	0	-0.0366039	FALSE	FALSE
DUSP14	0	0	-0.105544	0	-0.177856	FALSE	FALSE
HNF1B	0	8.01239e-88	-0.00365711	1.15426e-48	-0.00426312	FALSE	FALSE
TBC1D3L	0	1.91043e-110	-0.00432128	4.97866e-62	-0.00576694	FALSE	FALSE
GPR179	0	1.58798e-201	-0.00921228	1.18848e-107	-0.00855432	FALSE	FALSE
EPOP	0	0	-0.0509635	0	-0.0699782	FALSE	FALSE
PCGF2	0	0	-0.109802	0	-0.112072	FALSE	FALSE
LASP1	0	0	-0.271818	0	-0.26637	FALSE	FALSE
LINC00672	0	0	-0.113907	0	-0.127347	FALSE	FALSE
PLXDC1	0	0	-0.247972	0	-0.235836	FALSE	FALSE
ARL5C	0	0	-0.0233394	0	-0.0278933	FALSE	FALSE
CACNB1	0	0	-0.213738	0	-0.233546	FALSE	FALSE
STAC2	0	0	-0.245758	0	-0.20847	FALSE	FALSE
NEUROD2	0	0	-0.22175	0	-0.254306	FALSE	FALSE
PPP1R1B	0	0	-0.116131	0	-0.578481	FALSE	FALSE
PNMT	0	0	-0.0207111	0	-0.0380364	FALSE	FALSE
GRB7	0	0	-0.015274	0	-0.0686023	FALSE	FALSE
IKZF3	0	0	-0.0179456	0	-0.0316315	FALSE	FALSE
GSDMB	0	0	-0.217476	0	-0.324598	FALSE	FALSE
GSDMA	0	2.32e-164	-0.00677701	4.77861e-87	-0.00814445	FALSE	FALSE
NR1D1	0	0	-0.122407	0	-0.235248	FALSE	FALSE
RAPGEFL1	0	0	-0.669644	0	-0.969676	FALSE	FALSE
CDC6	0	0	-0.0283306	0	-0.0547192	FALSE	FALSE
RARA	0	0	-0.0917719	0	-0.1406	FALSE	FALSE
TOP2A	0	1.13979e-82	-0.00449618	1.2727e-51	-0.0719207	FALSE	FALSE
IGFBP4	0	0	-0.0425269	0	-0.0676534	FALSE	FALSE
SMARCE1	0	0	-0.0135446	1.08868e-122	-0.0157796	FALSE	FALSE
AC073508.2	0	0	-0.0398131	0	-0.0418791	FALSE	FALSE
KRT222	0	1.23293e-48	-0.00188034	3.95174e-20	-0.00207345	FALSE	FALSE
KRT24	0	1.40156e-13	-0.000531446	1.57223e-08	-0.000720016	FALSE	FALSE
KRT26	0	6.50961e-18	-0.000746374	9.57203e-13	-0.000939633	FALSE	FALSE
KRT27	0	6.03402e-10	-0.000334283	2.11211e-07	-0.000522413	FALSE	FALSE
KRT23	0	2.87098e-84	-0.00327265	1.09736e-73	-0.00507778	FALSE	FALSE
KRT39	0	1.26271e-11	-0.000461318	1.27375e-07	-0.000707206	FALSE	FALSE
KRT40	0	8.61872e-14	-0.000565324	1.72499e-06	-0.00215186	FALSE	FALSE
KRT33B	0	7.36396e-14	-0.000539454	3.93779e-17	-0.0020966	FALSE	FALSE
KRT31	0	1.23754e-50	-0.00212678	1.80889e-97	-0.0267924	FALSE	FALSE
KRT32	0	6.60343e-06	-0.000213533	1.1741e-06	-0.0024657	FALSE	FALSE
KRT15	0	6.85797e-31	-0.00124043	1.33183e-19	-0.00160945	FALSE	FALSE
HAP1	0	0	-0.0713196	0	-0.290879	FALSE	FALSE
P3H4	0	0	-0.137969	0	-0.185725	FALSE	FALSE
FKBP10	0	0	-0.0499423	0	-0.480696	FALSE	FALSE
KLHL10	0	2.55701e-283	-0.0125686	0	-0.0185166	FALSE	FALSE
TTC25	0	0	-0.120063	0	-0.15297	FALSE	FALSE
KCNH4	0	0	-0.180016	0	-0.345925	FALSE	FALSE
PLEKHH3	0	0	-0.0826982	0	-0.160012	FALSE	FALSE
CCR10	0	0	-0.0563915	0	-0.0727367	FALSE	FALSE
CNTNAP1	0	0	-0.307133	0	-0.369429	FALSE	FALSE
PTGES3L-AARSD1	0	8.57285e-72	-0.00276874	4.47978e-42	-0.00380829	FALSE	FALSE
RUNDC1	0	0	-0.157122	0	-0.207175	FALSE	FALSE
RND2	0	0	-0.0411978	0	-0.143932	FALSE	FALSE
ARL4D	0	0	-0.060909	0	-0.111412	FALSE	FALSE
MEOX1	0	3.56145e-285	-0.0130024	4.90463e-150	-0.0153223	FALSE	FALSE
SOST	0	6.52966e-25	-0.00104327	9.08507e-37	-0.0340023	FALSE	FALSE
CFAP97D1	0	4.02912e-20	-0.000802749	8.25208e-09	-0.000873471	FALSE	FALSE
PYY	0	0	-0.0550375	0	-0.0659726	FALSE	FALSE
NAGS	0	3.48354e-23	-0.0011411	1.05484e-33	-0.0087845	FALSE	FALSE
ATXN7L3	0	0	-0.161668	0	-0.272881	FALSE	FALSE
RUNDC3A	0	0	-0.484528	0	-0.653889	FALSE	FALSE
SLC25A39	0	0	-0.18038	0	-0.207465	FALSE	FALSE
FAM171A2	0	0	-0.22456	0	-0.23165	FALSE	FALSE
ADAM11	0	0	-0.525576	0	-0.599774	FALSE	FALSE
GJC1	0	0	-0.0849809	0	-0.231085	FALSE	FALSE
HIGD1B	0	1.98869e-177	-0.00928207	2.52852e-89	-0.469644	FALSE	FALSE
KIF18B	0	1.5245e-123	-0.00797887	1.8971e-118	-0.0712052	FALSE	FALSE
C1QL1	0	0	-0.0776714	0	-0.489725	FALSE	FALSE
PLCD3	0	0	-0.0479979	0	-0.185039	FALSE	FALSE
ACBD4	0	0	-0.113702	0	-0.107283	FALSE	FALSE
FMNL1	0	0	-0.164943	0	-0.20099	FALSE	FALSE
SPATA32	0	4.91682e-70	-0.00302478	3.15821e-38	-0.00294617	FALSE	FALSE
LINC02210-CRHR1	0	0	-0.622324	0	-0.808202	FALSE	FALSE
CRHR1	0	1.88282e-15	-0.000562029	1.86884e-14	-0.00115052	FALSE	FALSE
SPPL2C	0	1.37025e-13	-0.000526102	2.13506e-10	-0.000670271	FALSE	FALSE
WNT3	0	0	-0.140789	0	-0.221764	FALSE	FALSE
WNT9B	0	0	-0.0179896	0	-0.0296935	FALSE	FALSE
AC005670.2	0	0	-0.397691	0	-0.564693	FALSE	FALSE
RPRML	0	0	-0.168648	0	-0.247237	FALSE	FALSE
AC068234.1	0	4.4488e-146	-0.00833865	1.2702e-70	-0.0136539	FALSE	FALSE
TBKBP1	0	0	-0.140223	0	-0.123816	FALSE	FALSE
TBX21	0	2.6509e-35	-0.00164531	1.03574e-14	-0.0015131	FALSE	FALSE
SCRN2	0	0	-0.100188	0	-0.120896	FALSE	FALSE
PNPO	0	0	-0.0593334	0	-0.0998129	FALSE	FALSE
PRR15L	0	7.73401e-33	-0.00143474	1.24122e-25	-0.00166733	FALSE	FALSE
SKAP1	0	0	-0.0321908	0	-0.0905636	FALSE	FALSE
TTLL6	0	0	-0.0389946	0	-0.0515921	FALSE	FALSE
GNGT2	0	2.28086e-54	-0.00238848	1.49217e-59	-0.0143809	FALSE	FALSE
ABI3	0	1.57409e-98	-0.0094953	1.5169e-289	-0.332834	FALSE	FALSE
PHOSPHO1	0	1.02095e-123	-0.00533949	3.0619e-127	-0.032074	FALSE	FALSE
NXPH3	0	0	-0.023401	0	-0.142389	FALSE	FALSE
FAM117A	0	0	-0.116323	0	-0.147753	FALSE	FALSE
TAC4	0	0	-0.0387715	0	-0.0610759	FALSE	FALSE
DLX4	0	4.64353e-154	-0.00663339	5.58555e-208	-0.0102336	FALSE	FALSE
DLX3	0	1.66707e-22	-0.000770237	1.28324e-46	-0.00152645	FALSE	FALSE
ITGA3	0	0	-0.39815	0	-0.507705	FALSE	FALSE
SAMD14	0	0	-0.139057	0	-0.185186	FALSE	FALSE
PPP1R9B	0	0	-0.125705	0	-0.126108	FALSE	FALSE
COL1A1	0	1.02602e-143	-0.00817096	4.6645e-186	-0.0105896	FALSE	FALSE
ACSF2	0	0	-0.0317065	0	-0.309824	FALSE	FALSE
CHAD	0	7.61757e-235	-0.0129843	0	-0.0194265	FALSE	FALSE
MYCBPAP	0	0	-0.0437829	0	-0.0424737	FALSE	FALSE
EPN3	0	4.4847e-204	-0.00854443	0	-0.0202045	FALSE	FALSE
SPATA20	0	0	-0.143488	0	-0.147727	FALSE	FALSE
CACNA1G	0	0	-0.339834	0	-0.413083	FALSE	FALSE
ABCC3	0	0	-0.0616963	0	-0.176868	FALSE	FALSE
NME1-NME2	0	0	-0.0134847	1.12087e-210	-0.0160074	FALSE	FALSE
CA10	0	0	-1.42873	0	-2.75218	FALSE	FALSE
TOM1L1	0	0	-0.455403	0	-0.75397	FALSE	FALSE
HLF	0	0	-0.672343	0	-0.874764	FALSE	FALSE
MMD	0	0	-0.213538	0	-0.241055	FALSE	FALSE
SMIM36	0	3.93444e-280	-0.0143854	3.18754e-269	-0.0489001	FALSE	FALSE
TMEM100	0	2.91287e-136	-0.0123582	0	-0.203583	FALSE	FALSE
PCTP	0	0	-0.194345	0	-0.144997	FALSE	FALSE
ANKFN1	0	0	-0.357392	0	-1.15606	FALSE	FALSE
NOG	0	1.34874e-79	-0.00524585	3.02412e-157	-0.362161	FALSE	FALSE
DGKE	0	0	-0.533889	0	-0.517363	FALSE	FALSE
TRIM25	0	0	-0.0992975	0	-0.207092	FALSE	FALSE
AKAP1	0	0	-0.207977	0	-0.464121	FALSE	FALSE
OR4D1	0	9.61482e-37	-0.00148501	2.33859e-52	-0.00325422	FALSE	FALSE
MPO	0	1.14368e-144	-0.00617988	3.47753e-97	-0.00746089	FALSE	FALSE
TSPOAP1	0	0	-0.615618	0	-0.690757	FALSE	FALSE
RNF43	0	0	-0.0536413	0	-0.490412	FALSE	FALSE
HSF5	0	0	-0.0334666	0	-0.0455038	FALSE	FALSE
PPM1E	0	0	-1.53184	0	-1.71116	FALSE	FALSE
TRIM37	0	0	-0.672293	0	-0.995311	FALSE	FALSE
AC005702.1	0	0	-0.0381616	0	-0.0479692	FALSE	FALSE
RNFT1	0	0	-0.167718	0	-0.218252	FALSE	FALSE
CA4	0	0	-0.156719	0	-0.362144	FALSE	FALSE
TBX2	0	2.72033e-61	-0.00581523	1.51524e-99	-0.517486	FALSE	FALSE
BRIP1	0	0	-0.0974833	0	-0.10024	FALSE	FALSE
MRC2	0	0	-0.0637406	0	-0.222855	FALSE	FALSE
CYB561	0	0	-0.221959	0	-0.268809	FALSE	FALSE
ACE	0	0	-0.0171744	0	-0.0241137	FALSE	FALSE
AC113554.1	0	1.19501e-64	-0.00271598	6.42062e-48	-0.00309691	FALSE	FALSE
KCNH6	0	0	-0.015196	4.93237e-207	-0.0151084	FALSE	FALSE
CD79B	0	7.5706e-07	-0.000405457	3.70526e-06	-0.0298505	FALSE	FALSE
SCN4A	0	2.47877e-71	-0.00301766	1.88312e-38	-0.00327421	FALSE	FALSE
PRR29	0	3.57614e-135	-0.00591829	1.2484e-77	-0.00961171	FALSE	FALSE
ICAM2	0	1.45913e-41	-0.0034794	8.82012e-75	-0.363572	FALSE	FALSE
PECAM1	0	0	-0.04265	0	-0.150633	FALSE	FALSE
RGS9	0	0	-0.0555528	0	-0.306472	FALSE	FALSE
AXIN2	0	0	-0.0844337	0	-0.0990952	FALSE	FALSE
AC004805.1	0	0	-0.310383	0	-0.347095	FALSE	FALSE
CEP112	0	0	-1.22885	0	-1.46612	FALSE	FALSE
APOH	0	1.81583e-157	-0.00637936	2.00592e-74	-0.00803316	FALSE	FALSE
CACNG5	0	0	-0.0578276	0	-0.177261	FALSE	FALSE
CACNG4	0	0	-0.209979	0	-1.4649	FALSE	FALSE
CACNG1	0	1.12134e-68	-0.00429848	8.15081e-40	-0.018032	FALSE	FALSE
PITPNC1	0	0	-1.2032	0	-4.82096	FALSE	FALSE
C17orf58	0	0	-0.0367472	0	-0.072706	FALSE	FALSE
ARSG	0	0	-0.392109	0	-0.443054	FALSE	FALSE
SLC16A6	0	0	-0.0835836	0	-0.0973397	FALSE	FALSE
FAM20A	0	0	-0.0476357	0	-0.245282	FALSE	FALSE
ABCA9	0	0	-0.349757	0	-0.429515	FALSE	FALSE
ABCA10	0	0	-0.707305	0	-0.837623	FALSE	FALSE
KCNJ16	0	0	-0.0442586	0	-0.502426	FALSE	FALSE
SSTR2	0	0	-0.288021	0	-0.771816	FALSE	FALSE
COG1	0	0	-0.290529	0	-0.391166	FALSE	FALSE
FAM104A	0	0	-0.135602	0	-0.159568	FALSE	FALSE
SDK2	0	0	-0.276053	0	-0.570434	FALSE	FALSE
GPRC5C	0	4.20681e-165	-0.0146962	0	-0.127045	FALSE	FALSE
CD300A	0	3.83226e-66	-0.00939887	0	-0.417567	FALSE	FALSE
CD300LB	0	1.36317e-21	-0.00118202	3.00837e-44	-0.00689927	FALSE	FALSE
CD300C	0	3.0133e-06	-0.00037089	2.94252e-10	-0.0117039	FALSE	FALSE
RAB37	0	0	-0.353714	0	-0.418125	FALSE	FALSE
CD300LF	0	0	-0.0260523	0	-0.030171	FALSE	FALSE
GRIN2C	0	0	-0.090116	0	-1.27776	FALSE	FALSE
FADS6	0	0	-0.106097	0	-0.142487	FALSE	FALSE
SLC16A5	0	1.40328e-93	-0.00484721	1.58417e-37	-0.0465255	FALSE	FALSE
JPT1	0	0	-0.16414	0	-0.182102	FALSE	FALSE
AC087289.3	0	0	-0.0297971	2.03026e-242	-0.0322647	FALSE	FALSE
EVPL	0	8.49636e-126	-0.00529589	4.82472e-49	-0.00602382	FALSE	FALSE
FOXJ1	0	4.89607e-33	-0.00249813	1.67373e-75	-0.0243445	FALSE	FALSE
QRICH2	0	0	-0.146583	0	-0.154019	FALSE	FALSE
SPHK1	0	2.38398e-95	-0.00612812	5.61502e-149	-0.0404359	FALSE	FALSE
UBE2O	0	0	-0.606104	0	-0.721977	FALSE	FALSE
AANAT	0	2.68993e-303	-0.0135015	0	-0.018194	FALSE	FALSE
RHBDF2	0	0	-0.0511129	0	-2.18113	FALSE	FALSE
CYGB	0	0	-0.0720761	0	-0.177871	FALSE	FALSE
ST6GALNAC2	0	8.78148e-298	-0.0143232	8.51894e-224	-0.0165144	FALSE	FALSE
ST6GALNAC1	0	2.20906e-74	-0.00354119	6.3704e-57	-0.00407981	FALSE	FALSE
MGAT5B	0	0	-0.745417	0	-1.16814	FALSE	FALSE
C1QTNF1	0	9.21746e-177	-0.0107599	3.60396e-80	-0.069579	FALSE	FALSE
RBFOX3	0	0	-1.94401	0	-2.43646	FALSE	FALSE
ENPP7	0	6.41402e-13	-0.000540015	3.36959e-08	-0.00057129	FALSE	FALSE
CCDC40	0	0	-0.159199	0	-0.150681	FALSE	FALSE
SGSH	0	0	-0.0392082	1.33769e-292	-0.0345363	FALSE	FALSE
NPTX1	0	0	-0.429786	0	-0.461561	FALSE	FALSE
BAIAP2	0	0	-0.672375	0	-1.00708	FALSE	FALSE
FSCN2	0	4.8255e-47	-0.00215172	1.94201e-23	-0.00209747	FALSE	FALSE
PDE6G	0	9.25253e-108	-0.00463354	1.19711e-37	-0.00496237	FALSE	FALSE
AC139530.2	0	1.35065e-70	-0.00342236	3.60544e-19	-0.00415651	FALSE	FALSE
GCGR	0	1.52039e-09	-0.000443036	0.000400502	-0.00115857	FALSE	FALSE
PYCR1	0	0	-0.015381	9.73122e-83	-0.0337381	FALSE	FALSE
MYADML2	0	1.09816e-230	-0.0101117	3.87199e-183	-0.00928962	FALSE	FALSE
NOTUM	0	1.22233e-252	-0.0133984	3.2037e-128	-0.0080247	FALSE	FALSE
RAC3	0	0	-0.0725643	0	-0.111476	FALSE	FALSE
CCDC57	0	0	-0.880084	0	-1.09909	FALSE	FALSE
CD7	0	7.32061e-11	-0.000983168	3.37134e-18	-0.022244	FALSE	FALSE
SECTM1	0	2.84723e-28	-0.00155451	8.51967e-19	-0.0222509	FALSE	FALSE
B3GNTL1	0	0	-0.141136	0	-0.199091	FALSE	FALSE
METRNL	0	2.63236e-209	-0.0134026	1.58084e-143	-0.052068	FALSE	FALSE
ADCYAP1	0	0	-0.104942	0	-0.265868	FALSE	FALSE
DLGAP1	0	0	-3.37249	0	-4.6601	FALSE	FALSE
AKAIN1	0	2.32573e-227	-0.0147978	0	-0.201608	FALSE	FALSE
EPB41L3	0	0	-1.28017	0	-1.86324	FALSE	FALSE
TMEM200C	0	0	-0.102228	0	-0.134235	FALSE	FALSE
ARHGAP28	0	0	-0.256142	0	-0.297695	FALSE	FALSE
LAMA1	0	0	-0.0707668	0	-0.813833	FALSE	FALSE
MTCL1	0	0	-0.82767	0	-1.08389	FALSE	FALSE
GNAL	0	0	-0.708331	0	-1.11558	FALSE	FALSE
IMPA2	0	0	-0.0402884	0	-0.241596	FALSE	FALSE
ANKRD62	0	0	-0.0822544	0	-0.181255	FALSE	FALSE
CIDEA	0	0	-0.027255	0	-0.145413	FALSE	FALSE
TUBB6	0	0	-0.021881	1.6292e-209	-0.0240262	FALSE	FALSE
MC5R	0	5.80154e-22	-0.00103225	1.62642e-30	-0.00772193	FALSE	FALSE
ZNF519	0	0	-0.646776	0	-0.80354	FALSE	FALSE
POTEC	0	1.59933e-11	-0.000510734	6.24066e-06	-0.000450886	FALSE	FALSE
ANKRD30B	0	0	-0.404474	0	-1.11047	FALSE	FALSE
RBBP8	0	0	-0.201865	0	-0.255104	FALSE	FALSE
CABLES1	0	0	-0.631775	0	-2.89792	FALSE	FALSE
TMEM241	0	0	-0.964742	0	-1.32205	FALSE	FALSE
ANKRD29	0	0	-0.271876	0	-0.198759	FALSE	FALSE
LAMA3	0	0	-0.162229	0	-1.48832	FALSE	FALSE
TTC39C	0	0	-1.11383	0	-1.21071	FALSE	FALSE
TAF4B	0	0	-0.368163	0	-0.50645	FALSE	FALSE
KCTD1	0	0	-1.22847	0	-2.09051	FALSE	FALSE
CHST9	0	0	-0.224421	0	-0.209965	FALSE	FALSE
CDH2	0	0	-1.24899	0	-2.09977	FALSE	FALSE
DSC3	0	1.80934e-49	-0.0021985	2.40409e-33	-0.00282285	FALSE	FALSE
DSC2	0	0	-0.0425915	0	-0.0474211	FALSE	FALSE
DSC1	0	0	-0.0168363	0	-0.024834	FALSE	FALSE
DSG1	0	2.15284e-27	-0.00120215	1.74541e-11	-0.0021469	FALSE	FALSE
DSG3	0	3.13114e-132	-0.00587208	1.03437e-286	-0.0152429	FALSE	FALSE
DSG2	0	9.49821e-292	-0.0122394	0	-0.0223501	FALSE	FALSE
B4GALT6	0	0	-0.631429	0	-0.672527	FALSE	FALSE
SLC25A52	0	1.28061e-10	-0.000382801	6.09888e-09	-0.000365474	FALSE	FALSE
KLHL14	0	0	-0.043699	0	-0.07031	FALSE	FALSE
CCDC178	0	0	-0.120775	0	-0.20338	FALSE	FALSE
ASXL3	0	0	-0.788103	0	-1.17063	FALSE	FALSE
NOL4	0	0	-1.56545	0	-1.927	FALSE	FALSE
INO80C	0	5.44178e-17	-0.000629838	2.39544e-13	-0.000814517	FALSE	FALSE
MOCOS	0	0	-0.0262369	2.59508e-191	-0.105564	FALSE	FALSE
FHOD3	0	0	-1.24549	0	-1.61862	FALSE	FALSE
CELF4	0	0	-1.8312	0	-3.02514	FALSE	FALSE
RIT2	0	0	-0.895619	0	-1.21274	FALSE	FALSE
SYT4	0	0	-0.352097	0	-0.688193	FALSE	FALSE
SETBP1	0	0	-2.11782	0	-2.21096	FALSE	FALSE
SLC14A2	0	0	-0.103907	0	-0.130683	FALSE	FALSE
SLC14A1	0	0	-0.147593	0	-2.26165	FALSE	FALSE
SIGLEC15	0	1.22309e-60	-0.00265961	5.08615e-42	-0.00360317	FALSE	FALSE
PSTPIP2	0	0	-0.0321964	0	-0.470817	FALSE	FALSE
RNF165	0	0	-0.657674	0	-0.870313	FALSE	FALSE
LOXHD1	0	0	-0.0688612	0	-0.0785452	FALSE	FALSE
ST8SIA5	0	0	-1.09881	0	-1.3231	FALSE	FALSE
ZBTB7C	0	0	-0.492754	0	-0.84257	FALSE	FALSE
LIPG	0	2.74509e-120	-0.00727672	6.54854e-103	-0.130551	FALSE	FALSE
MAPK4	0	0	-0.964021	0	-1.44333	FALSE	FALSE
MRO	0	0	-0.038453	0	-0.332886	FALSE	FALSE
DCC	0	0	-1.34953	0	-4.26283	FALSE	FALSE
DYNAP	0	1.08727e-06	-0.000287049	2.06411e-14	-0.0104992	FALSE	FALSE
RAB27B	0	0	-0.848645	0	-1.86776	FALSE	FALSE
CCDC68	0	0	-0.0866329	0	-0.369782	FALSE	FALSE
ST8SIA3	0	0	-0.658734	0	-0.873042	FALSE	FALSE
ONECUT2	0	0	-0.202512	0	-0.504416	FALSE	FALSE
ATP8B1	0	0	-0.560284	0	-1.17956	FALSE	FALSE
NEDD4L	0	0	-1.40762	0	-1.88203	FALSE	FALSE
ALPK2	0	1.80729e-266	-0.0107368	4.7504e-122	-0.0137248	FALSE	FALSE
MALT1	0	0	-0.525435	0	-0.701818	FALSE	FALSE
GRP	0	7.60081e-137	-0.00638958	1.07057e-185	-0.0133155	FALSE	FALSE
CCBE1	0	0	-0.325822	0	-0.492454	FALSE	FALSE
MC4R	0	4.47965e-126	-0.00616485	4.40742e-119	-0.0376808	FALSE	FALSE
TNFRSF11A	0	0	-0.100093	0	-0.170857	FALSE	FALSE
SERPINB13	0	2.78816e-15	-0.000624746	5.83749e-14	-0.00100368	FALSE	FALSE
SERPINB11	0	5.41837e-63	-0.00243948	4.97997e-46	-0.00413049	FALSE	FALSE
SERPINB7	0	3.58748e-127	-0.00577487	1.13442e-50	-0.00663738	FALSE	FALSE
SERPINB2	0	3.01369e-86	-0.00347062	3.56962e-56	-0.00410015	FALSE	FALSE
SERPINB10	0	1.62798e-06	-0.00024806	0.000739469	-0.000540844	FALSE	FALSE
CDH7	0	0	-0.399633	0	-1.16581	FALSE	FALSE
DOK6	0	0	-1.46992	0	-1.67283	FALSE	FALSE
CBLN2	0	0	-1.28404	0	-3.01722	FALSE	FALSE
NETO1	0	0	-1.45242	0	-1.62661	FALSE	FALSE
ZADH2	0	0	-0.282166	0	-0.365373	FALSE	FALSE
TSHZ1	0	0	-0.492042	0	-0.566501	FALSE	FALSE
SMIM21	0	4.37937e-28	-0.00110185	5.76303e-29	-0.00150001	FALSE	FALSE
ZNF516	0	0	-0.394956	0	-0.323633	FALSE	FALSE
GALR1	0	0	-0.0672899	0	-0.757811	FALSE	FALSE
KCNG2	0	0	-0.0276079	0	-0.22265	FALSE	FALSE
HSBP1L1	0	0	-0.0538124	0	-0.141796	FALSE	FALSE
C20orf96	0	0	-0.0692067	0	-0.0865067	FALSE	FALSE
NRSN2	0	0	-0.289902	0	-0.307256	FALSE	FALSE
TRIB3	0	0	-0.0636495	0	-0.0732876	FALSE	FALSE
AL121758.1	0	9.83135e-18	-0.000676369	9.73098e-13	-0.000717075	FALSE	FALSE
SLC52A3	0	8.88043e-26	-0.00147763	1.92594e-31	-0.143568	FALSE	FALSE
FAM110A	0	9.15169e-229	-0.0117456	1.39698e-153	-0.0106703	FALSE	FALSE
ANGPT4	0	1.02801e-83	-0.00395431	4.83366e-67	-0.00425993	FALSE	FALSE
TMEM74B	0	0	-0.161602	0	-0.22354	FALSE	FALSE
RAD21L1	0	2.16521e-259	-0.01179	1.29901e-175	-0.0167153	FALSE	FALSE
SNPH	0	0	-0.34216	0	-0.36428	FALSE	FALSE
SDCBP2	0	0	-0.0864158	0	-0.127129	FALSE	FALSE
AL136531.2	0	0	-0.252091	0	-0.380047	FALSE	FALSE
SIRPB2	0	2.18383e-53	-0.00824566	0	-0.39976	FALSE	FALSE
SIRPD	0	7.00996e-07	-0.000294408	0.000193647	-0.00531557	FALSE	FALSE
AL049634.2	0	8.25184e-31	-0.00162575	7.84842e-29	-0.00166873	FALSE	FALSE
SIRPG	0	4.27895e-187	-0.00851903	4.3114e-152	-0.0103227	FALSE	FALSE
TGM3	0	1.95414e-189	-0.00864957	3.24382e-174	-0.0120013	FALSE	FALSE
AL049650.1	0	0	-0.150742	0	-0.183128	FALSE	FALSE
ZNF343	0	0	-0.0378494	0	-0.0493466	FALSE	FALSE
TMC2	0	0	-0.0722473	0	-0.117304	FALSE	FALSE
CPXM1	0	2.55156e-12	-0.000949244	6.1919e-37	-0.0203489	FALSE	FALSE
GNRH2	0	3.89569e-76	-0.00316713	6.31729e-38	-0.00399832	FALSE	FALSE
AVP	0	1.60373e-51	-0.00222661	1.57893e-54	-0.00469039	FALSE	FALSE
LZTS3	0	0	-0.508122	0	-0.772233	FALSE	FALSE
SLC4A11	0	2.51652e-108	-0.00695998	7.13368e-82	-0.0073992	FALSE	FALSE
GFRA4	0	3.02517e-27	-0.00124238	1.2305e-28	-0.00132452	FALSE	FALSE
ADAM33	0	0	-0.0630535	0	-0.592382	FALSE	FALSE
SIGLEC1	0	1.78058e-132	-0.00730465	4.56551e-48	-0.00543115	FALSE	FALSE
HSPA12B	0	1.28295e-153	-0.00702526	6.2479e-105	-0.00847334	FALSE	FALSE
C20orf27	0	0	-0.0745576	0	-0.0705328	FALSE	FALSE
SPEF1	0	0	-0.116337	0	-0.173028	FALSE	FALSE
CDC25B	0	0	-0.328686	0	-0.420172	FALSE	FALSE
RNF24	0	0	-0.983238	0	-1.13797	FALSE	FALSE
ADRA1D	0	0	-0.0231965	0	-0.0230669	FALSE	FALSE
PROKR2	0	1.01318e-148	-0.00613634	1.4162e-294	-0.0331308	FALSE	FALSE
CHGB	0	0	-0.249484	0	-0.440794	FALSE	FALSE
LRRN4	0	9.51802e-62	-0.00276023	1.11243e-39	-0.00332949	FALSE	FALSE
FERMT1	0	0	-0.0840247	0	-1.57582	FALSE	FALSE
PLCB1	0	0	-3.20695	0	-3.75983	FALSE	FALSE
PLCB4	0	0	-0.825574	0	-1.03608	FALSE	FALSE
LAMP5	0	0	-0.126334	0	-0.309485	FALSE	FALSE
PAK5	0	0	-1.43858	0	-1.5807	FALSE	FALSE
ANKEF1	0	0	-0.039544	0	-0.0420648	FALSE	FALSE
JAG1	0	0	-0.0882451	0	-0.159965	FALSE	FALSE
SPTLC3	0	3.92362e-217	-0.0211394	0	-0.425184	FALSE	FALSE
ISM1	0	0	-0.0197714	6.0365e-174	-0.092285	FALSE	FALSE
TASP1	0	0	-0.850346	0	-1.03208	FALSE	FALSE
SEL1L2	0	0	-0.0284481	1.69653e-295	-0.0336988	FALSE	FALSE
MACROD2	0	0	-2.45899	0	-3.0603	FALSE	FALSE
FLRT3	0	0	-0.246016	0	-0.411106	FALSE	FALSE
PCSK2	0	0	-1.70889	0	-2.2159	FALSE	FALSE
BFSP1	0	0	-0.0337526	0	-0.0456831	FALSE	FALSE
OVOL2	0	0	-0.138496	0	-0.157519	FALSE	FALSE
DZANK1	0	0	-0.260731	0	-0.323748	FALSE	FALSE
AL121900.2	0	0	-0.0143917	4.37162e-139	-0.0152763	FALSE	FALSE
SLC24A3	0	0	-0.607675	0	-3.20767	FALSE	FALSE
CFAP61	0	0	-0.260013	0	-0.419143	FALSE	FALSE
THBD	0	2.64147e-68	-0.00436833	5.21966e-62	-0.00557768	FALSE	FALSE
CD93	0	1.29126e-36	-0.00480452	1.69321e-163	-0.188056	FALSE	FALSE
GGTLC1	0	6.09533e-10	-0.00040802	1.40018e-09	-0.000502932	FALSE	FALSE
GINS1	0	0	-0.0906204	0	-0.120611	FALSE	FALSE
NANP	0	0	-0.0325328	0	-0.034711	FALSE	FALSE
DEFB124	0	5.47639e-29	-0.00115898	2.31493e-11	-0.00126931	FALSE	FALSE
REM1	0	4.62092e-21	-0.0011341	5.34187e-17	-0.0780675	FALSE	FALSE
COX4I2	0	9.51477e-10	-0.000649965	1.98344e-19	-0.0890433	FALSE	FALSE
TPX2	0	0	-0.0389076	0	-0.0486692	FALSE	FALSE
MYLK2	0	8.65598e-37	-0.00175465	5.9828e-26	-0.001528	FALSE	FALSE
XKR7	0	0	-0.121248	0	-0.0983755	FALSE	FALSE
CCM2L	0	0	-0.0441408	0	-0.0427732	FALSE	FALSE
KIF3B	0	0	-0.391973	0	-0.449099	FALSE	FALSE
C20orf203	0	1.13973e-232	-0.0112537	1.95321e-137	-0.0110296	FALSE	FALSE
FO393400.1	0	0	-0.160347	0	-0.155262	FALSE	FALSE
COMMD7	0	3.97712e-08	-0.000292201	1.30607e-06	-0.000300814	FALSE	FALSE
DNMT3B	0	0	-0.0461985	0	-0.112629	FALSE	FALSE
EFCAB8	0	0	-0.0162532	2.55923e-267	-0.0215389	FALSE	FALSE
SUN5	0	9.72105e-33	-0.00139456	1.05599e-22	-0.00159086	FALSE	FALSE
BPIFB3	0	4.15991e-07	-0.000256563	4.49619e-06	-0.000319844	FALSE	FALSE
BPIFB4	0	1.347e-60	-0.00250108	8.78723e-29	-0.00282427	FALSE	FALSE
BPIFA3	0	3.01531e-06	-0.000231781	0.00593796	-0.000301555	FALSE	FALSE
SNTA1	0	0	-0.225762	0	-1.07515	FALSE	FALSE
NECAB3	0	0	-0.117954	0	-0.120157	FALSE	FALSE
MMP24	0	0	-0.409612	0	-0.437886	FALSE	FALSE
CEP250	0	0	-0.211112	0	-0.206019	FALSE	FALSE
C20orf173	0	1.5549e-38	-0.00146718	1.19265e-18	-0.00178946	FALSE	FALSE
SPAG4	0	0	-0.0158613	4.35258e-241	-0.0183908	FALSE	FALSE
AL109827.1	0	1.03377e-47	-0.00185765	8.15143e-32	-0.00228679	FALSE	FALSE
DLGAP4	0	0	-1.11095	0	-1.12937	FALSE	FALSE
DSN1	0	0	-0.0730511	0	-0.103309	FALSE	FALSE
MROH8	0	0	-0.213113	0	-0.248697	FALSE	FALSE
SRC	0	0	-0.198642	0	-0.247813	FALSE	FALSE
BLCAP	0	0	-0.386909	0	-0.418085	FALSE	FALSE
NNAT	0	0	-0.205626	0	-0.305539	FALSE	FALSE
VSTM2L	0	0	-0.393967	0	-0.504638	FALSE	FALSE
TGM2	0	1.16961e-85	-0.00697629	7.415e-132	-0.733274	FALSE	FALSE
ADIG	0	5.12581e-24	-0.000979377	1.71052e-22	-0.00114498	FALSE	FALSE
SLC32A1	0	0	-0.0421578	0	-0.262554	FALSE	FALSE
FAM83D	0	0	-0.033144	0	-0.0532089	FALSE	FALSE
MAFB	0	0	-0.0613448	0	-0.456457	FALSE	FALSE
LPIN3	0	8.70315e-246	-0.0221251	0	-0.241915	FALSE	FALSE
EMILIN3	0	0	-0.0200852	0	-0.0310823	FALSE	FALSE
PTPRT	0	0	-2.17832	0	-3.96532	FALSE	FALSE
TOX2	0	0	-0.357213	0	-1.96347	FALSE	FALSE
JPH2	0	0	-0.0221718	2.05866e-302	-0.026802	FALSE	FALSE
GDAP1L1	0	0	-0.353587	0	-0.40682	FALSE	FALSE
R3HDML	0	7.63112e-77	-0.0033579	6.90401e-50	-0.00416349	FALSE	FALSE
HNF4A	0	0	-0.0131251	9.13982e-205	-0.016988	FALSE	FALSE
PKIG	0	0	-0.666969	0	-1.08188	FALSE	FALSE
KCNK15	0	6.34735e-72	-0.00316673	1.26005e-39	-0.00438936	FALSE	FALSE
RIMS4	0	0	-0.221234	0	-0.227898	FALSE	FALSE
TOMM34	0	0	-0.0732167	0	-0.1045	FALSE	FALSE
KCNS1	0	0	-0.0511971	0	-0.101477	FALSE	FALSE
MATN4	0	0	-0.0255068	0	-0.0531296	FALSE	FALSE
RBPJL	0	2.5779e-89	-0.00452671	4.77285e-124	-0.00712824	FALSE	FALSE
WFDC2	0	0	-0.0279027	0	-0.175679	FALSE	FALSE
WFDC6	0	3.64298e-09	-0.000376654	2.28454e-17	-0.000590178	FALSE	FALSE
EPPIN-WFDC6	0	3.11834e-05	-0.00016262	1.5894e-06	-0.000416628	FALSE	FALSE
WFDC8	0	2.09766e-57	-0.00228205	1.59314e-49	-0.00397068	FALSE	FALSE
WFDC9	0	1.73123e-42	-0.00209202	2.98053e-83	-0.00514693	FALSE	FALSE
WFDC10A	0	4.14226e-26	-0.00108336	1.22821e-72	-0.00317042	FALSE	FALSE
WFDC11	0	1.49311e-58	-0.00245767	8.51697e-35	-0.00316346	FALSE	FALSE
WFDC10B	0	0	-0.0142579	2.94186e-110	-0.0146879	FALSE	FALSE
WFDC13	0	5.3451e-32	-0.00141976	1.08133e-54	-0.00323656	FALSE	FALSE
TNNC2	0	0	-0.0302482	0	-0.0455989	FALSE	FALSE
CTSA	0	0	-0.216698	0	-0.232038	FALSE	FALSE
MMP9	0	8.10559e-58	-0.00275414	2.86436e-43	-0.002386	FALSE	FALSE
SLC12A5	0	0	-0.701093	0	-0.846701	FALSE	FALSE
CD40	0	1.78074e-142	-0.0111462	8.5118e-214	-0.0724978	FALSE	FALSE
CDH22	0	0	-0.658055	0	-1.42135	FALSE	FALSE
ZNF334	0	0	-0.147897	0	-0.362063	FALSE	FALSE
SLC2A10	0	1.31734e-172	-0.0171137	0	-0.176132	FALSE	FALSE
EYA2	0	0	-0.174441	0	-1.85499	FALSE	FALSE
SULF2	0	0	-0.24305	0	-1.84191	FALSE	FALSE
KCNB1	0	0	-1.60026	0	-1.99767	FALSE	FALSE
PTGIS	0	0	-0.0601703	0	-0.198981	FALSE	FALSE
TMEM189-UBE2V1	0	1.604e-18	-0.000779235	4.00155e-06	-0.000655616	FALSE	FALSE
CEBPB	0	0	-0.178113	0	-0.200857	FALSE	FALSE
RIPOR3	0	0	-0.0353392	5.64858e-276	-0.0312613	FALSE	FALSE
PARD6B	0	0	-0.111652	0	-0.148517	FALSE	FALSE
BCAS4	0	0	-0.280965	0	-0.325075	FALSE	FALSE
KCNG1	0	0	-0.0815099	0	-0.154562	FALSE	FALSE
TSHZ2	0	0	-0.942541	0	-4.25122	FALSE	FALSE
CYP24A1	0	2.61677e-145	-0.00570561	2.04817e-195	-0.0115762	FALSE	FALSE
DOK5	0	0	-0.58628	0	-0.650281	FALSE	FALSE
CBLN4	0	0	-0.175286	0	-0.31819	FALSE	FALSE
FAM209B	0	3.82498e-120	-0.00525024	9.82629e-74	-0.00685133	FALSE	FALSE
TFAP2C	0	9.01668e-35	-0.00299124	1.16324e-130	-0.0403609	FALSE	FALSE
MTRNR2L3	0	1.85596e-24	-0.0010459	2.04168e-09	-0.00314737	FALSE	FALSE
C20orf85	0	4.79087e-28	-0.00120758	2.88593e-28	-0.00160504	FALSE	FALSE
STX16-NPEPL1	0	0	-0.156814	0	-0.236951	FALSE	FALSE
ZNF831	0	0	-0.270536	0	-0.457964	FALSE	FALSE
EDN3	0	1.3732e-140	-0.00630225	3.07057e-163	-0.0114281	FALSE	FALSE
SYCP2	0	0	-0.205385	0	-0.309021	FALSE	FALSE
CDH4	0	0	-0.696291	0	-0.997971	FALSE	FALSE
HRH3	0	0	-0.116986	0	-0.358455	FALSE	FALSE
LAMA5	0	0	-0.158815	0	-0.150872	FALSE	FALSE
RBBP8NL	0	1.50435e-40	-0.00162224	4.25259e-56	-0.00333751	FALSE	FALSE
SLCO4A1	0	0	-0.0856255	0	-0.104666	FALSE	FALSE
NTSR1	0	0	-0.0273894	0	-0.028276	FALSE	FALSE
OGFR	0	0	-0.355566	0	-0.421647	FALSE	FALSE
SLC17A9	0	4.97835e-211	-0.0121362	1.97987e-191	-0.0299886	FALSE	FALSE
BIRC7	0	7.09796e-09	-0.000575343	8.04656e-17	-0.0054305	FALSE	FALSE
NKAIN4	0	0	-0.0631692	0	-0.655223	FALSE	FALSE
COL20A1	0	0	-0.0456279	0	-0.948441	FALSE	FALSE
CHRNA4	0	0	-0.100679	0	-0.182259	FALSE	FALSE
KCNQ2	0	0	-1.00829	0	-1.19678	FALSE	FALSE
FNDC11	0	4.33929e-20	-0.000862352	3.38601e-08	-0.00122952	FALSE	FALSE
STMN3	0	0	-0.561301	0	-0.585015	FALSE	FALSE
RTEL1	0	1.89542e-21	-0.00080394	1.49552e-06	-0.000829816	FALSE	FALSE
AL121845.3	0	6.4251e-05	-0.000132664	0.405077	-0.000150773	FALSE	FALSE
ZBTB46	0	0	-0.522959	0	-0.787801	FALSE	FALSE
SAMD10	0	0	-0.0582732	0	-0.0614063	FALSE	FALSE
SOX18	0	1.98816e-20	-0.00198292	1.28536e-55	-0.284847	FALSE	FALSE
RGS19	0	0	-0.025309	0	-0.387927	FALSE	FALSE
OPRL1	0	0	-0.0742063	0	-0.100043	FALSE	FALSE
LKAAEAR1	0	0	-0.0137603	7.56314e-99	-0.0145123	FALSE	FALSE
MYT1	0	0	-0.144096	0	-1.68106	FALSE	FALSE
THEG	0	4.49818e-241	-0.0102784	1.87756e-295	-0.0178531	FALSE	FALSE
C2CD4C	0	0	-0.0999803	0	-0.177436	FALSE	FALSE
FSTL3	0	0	-0.109585	0	-0.384548	FALSE	FALSE
PALM	0	0	-0.501438	0	-0.5857	FALSE	FALSE
MISP	0	3.4258e-92	-0.00425241	1.56057e-41	-0.00403744	FALSE	FALSE
PLPPR3	0	0	-0.105226	0	-0.103378	FALSE	FALSE
AZU1	0	0	-0.0275119	0	-0.0297649	FALSE	FALSE
PRTN3	0	0	-0.015841	0	-0.0378605	FALSE	FALSE
ELANE	0	6.28633e-132	-0.00566619	3.22036e-137	-0.0093686	FALSE	FALSE
CFD	0	4.19574e-159	-0.00870853	5.66428e-74	-0.023971	FALSE	FALSE
KISS1R	0	9.11709e-186	-0.00798528	9.37144e-93	-0.0173584	FALSE	FALSE
ARID3A	0	0	-0.225213	0	-0.258071	FALSE	FALSE
ABCA7	0	0	-0.199594	0	-0.230742	FALSE	FALSE
CBARP	0	0	-0.158265	0	-0.220303	FALSE	FALSE
PCSK4	0	0	-0.0676184	0	-0.0688708	FALSE	FALSE
ADAMTSL5	0	1.16273e-72	-0.00448766	4.60453e-109	-0.034947	FALSE	FALSE
PLK5	0	0	-0.0890964	0	-0.149341	FALSE	FALSE
ONECUT3	0	6.95489e-50	-0.00202651	1.40747e-25	-0.0026728	FALSE	FALSE
ATP8B3	0	2.03282e-135	-0.00616007	2.85509e-50	-0.00638498	FALSE	FALSE
KLF16	0	0	-0.060583	0	-0.0778324	FALSE	FALSE
JSRP1	0	0	-0.0173635	0	-0.0210535	FALSE	FALSE
AC005258.1	0	0	-0.039807	0	-0.0435457	FALSE	FALSE
PEAK3	0	2.42105e-76	-0.00367927	4.21436e-38	-0.00438227	FALSE	FALSE
LINGO3	0	4.41633e-251	-0.0117606	1.98695e-182	-0.0144015	FALSE	FALSE
TMPRSS9	0	0	-0.0440396	0	-0.0596472	FALSE	FALSE
DIRAS1	0	0	-0.274789	0	-0.267856	FALSE	FALSE
ZNF57	0	0	-0.0230834	3.43333e-233	-0.0286279	FALSE	FALSE
TLE6	0	3.19431e-278	-0.0140359	1.01198e-86	-0.0108623	FALSE	FALSE
TLE2	0	0	-0.179267	0	-0.9443	FALSE	FALSE
GNA15	0	0	-0.022194	0	-0.0684032	FALSE	FALSE
CELF5	0	0	-1.31508	0	-1.60684	FALSE	FALSE
PIP5K1C	0	0	-0.370182	0	-0.418328	FALSE	FALSE
RAX2	0	1.22739e-40	-0.00195408	2.26449e-36	-0.00186096	FALSE	FALSE
MATK	0	0	-0.25553	0	-0.34441	FALSE	FALSE
ZFR2	0	0	-0.767198	0	-0.870671	FALSE	FALSE
ATCAY	0	0	-1.00676	0	-1.0807	FALSE	FALSE
NMRK2	0	2.7459e-101	-0.00469051	1.041e-46	-0.00421946	FALSE	FALSE
CREB3L3	0	1.97723e-254	-0.0102028	1.03838e-117	-0.0129577	FALSE	FALSE
ANKRD24	0	0	-0.516512	0	-0.742912	FALSE	FALSE
EBI3	0	0	-0.0229349	2.88878e-300	-0.347538	FALSE	FALSE
SHD	0	0	-0.0431252	0	-0.0626323	FALSE	FALSE
TMIGD2	0	6.76066e-84	-0.00449632	7.01608e-62	-0.0763871	FALSE	FALSE
SH3GL1	0	0	-0.323079	0	-0.453288	FALSE	FALSE
PLIN5	0	0	-0.0509559	0	-0.535961	FALSE	FALSE
AC011498.4	0	8.88813e-23	-0.00104084	1.04101e-30	-0.00109928	FALSE	FALSE
LRG1	0	4.56809e-10	-0.000412707	2.99715e-08	-0.000316453	FALSE	FALSE
SEMA6B	0	0	-0.330452	0	-0.354672	FALSE	FALSE
TNFAIP8L1	0	0	-0.101592	0	-0.12515	FALSE	FALSE
TICAM1	0	0	-0.0671736	0	-0.0681552	FALSE	FALSE
ARRDC5	0	6.61394e-64	-0.00561425	1.53321e-140	-0.18737	FALSE	FALSE
ZNRF4	0	8.39569e-08	-0.000320135	0.000120455	-0.000552536	FALSE	FALSE
FUT6	0	1.12856e-63	-0.00263674	2.97167e-18	-0.00255289	FALSE	FALSE
RFX2	0	0	-0.267598	0	-0.410424	FALSE	FALSE
ACER1	0	0	-0.0259186	0	-0.0340532	FALSE	FALSE
PSPN	0	0	-0.0158166	1.16697e-98	-0.0220235	FALSE	FALSE
SLC25A41	0	0	-0.107617	0	-0.124988	FALSE	FALSE
CD70	0	3.07185e-216	-0.0088569	8.85277e-126	-0.0106715	FALSE	FALSE
TNFSF14	0	9.77069e-33	-0.00204895	3.52358e-26	-0.0321321	FALSE	FALSE
SH2D3A	0	1.1091e-58	-0.0025498	1.55865e-32	-0.00282938	FALSE	FALSE
VAV1	0	0	-0.0393145	0	-1.05454	FALSE	FALSE
ADGRE1	0	5.3499e-210	-0.0096492	6.29822e-98	-0.0111274	FALSE	FALSE
CAMSAP3	0	0	-0.173978	0	-0.197351	FALSE	FALSE
AC008763.2	0	5.46106e-79	-0.00302793	1.44927e-33	-0.00398054	FALSE	FALSE
STXBP2	0	5.87434e-125	-0.00682766	3.54722e-80	-0.0983483	FALSE	FALSE
CLEC4G	0	1.55889e-265	-0.0138577	0	-0.0728868	FALSE	FALSE
CD209	0	7.39135e-18	-0.000912989	3.94921e-53	-0.0092539	FALSE	FALSE
CLEC4M	0	5.01842e-19	-0.000660132	8.14464e-08	-0.00198668	FALSE	FALSE
PRR36	0	0	-0.133046	0	-0.147597	FALSE	FALSE
LRRC8E	0	4.87563e-50	-0.00200805	7.24605e-16	-0.0019127	FALSE	FALSE
CTXN1	0	0	-0.228394	0	-0.289561	FALSE	FALSE
FBN3	0	0	-0.0392774	0	-0.359649	FALSE	FALSE
ADAMTS10	0	0	-0.464668	0	-0.499844	FALSE	FALSE
OR7D2	0	1.55878e-237	-0.0102295	1.09596e-131	-0.0121681	FALSE	FALSE
OR7D4	0	3.31701e-30	-0.00113088	9.46013e-13	-0.00142539	FALSE	FALSE
ZNF846	0	0	-0.325813	0	-0.464501	FALSE	FALSE
OLFM2	0	0	-0.587065	0	-0.492724	FALSE	FALSE
COL5A3	0	0	-0.312608	0	-2.77863	FALSE	FALSE
RDH8	0	5.86846e-25	-0.00101469	1.71152e-11	-0.00123718	FALSE	FALSE
ANGPTL6	0	5.5334e-201	-0.00815955	2.39232e-101	-0.0103134	FALSE	FALSE
ICAM1	0	2.44851e-248	-0.0143607	1.84485e-115	-0.0434257	FALSE	FALSE
ICAM4	0	2.02913e-15	-0.000582353	1.87362e-06	-0.00124464	FALSE	FALSE
ICAM5	0	0	-0.227497	0	-0.385282	FALSE	FALSE
ZGLP1	0	0	-0.112307	0	-0.131028	FALSE	FALSE
AC011511.1	0	0	-0.12333	0	-0.150477	FALSE	FALSE
PDE4A	0	0	-0.600118	0	-0.487257	FALSE	FALSE
AP1M2	0	4.69838e-173	-0.00681088	8.10981e-140	-0.0118061	FALSE	FALSE
SPC24	0	0	-0.0160318	6.2184e-266	-0.0244813	FALSE	FALSE
DOCK6	0	0	-0.0815247	0	-0.158461	FALSE	FALSE
ANGPTL8	0	2.55509e-102	-0.00509571	9.6399e-70	-0.0103795	FALSE	FALSE
TSPAN16	0	0	-0.0189805	0	-0.0247645	FALSE	FALSE
RAB3D	0	0	-0.138154	0	-0.177766	FALSE	FALSE
RGL3	0	0	-0.0558256	0	-0.467931	FALSE	FALSE
CCDC151	0	0	-0.0475284	0	-0.0518684	FALSE	FALSE
CNN1	0	2.46416e-194	-0.00900539	2.05832e-83	-0.0138909	FALSE	FALSE
ZNF441	0	0	-0.119245	0	-0.14633	FALSE	FALSE
ZNF69	0	0	-0.123088	0	-0.132764	FALSE	FALSE
AC008770.1	0	1.71447e-79	-0.00325853	5.448e-30	-0.00343363	FALSE	FALSE
AC008758.6	0	0	-0.140738	0	-0.160866	FALSE	FALSE
AC010422.6	0	0	-0.150409	0	-0.216917	FALSE	FALSE
FBXW9	0	0	-0.0466011	0	-0.0596644	FALSE	FALSE
HOOK2	0	0	-0.50691	0	-0.529055	FALSE	FALSE
THSD8	0	0	-0.0254762	0	-0.0290925	FALSE	FALSE
MAST1	0	0	-0.941252	0	-1.04255	FALSE	FALSE
KLF1	0	7.59566e-09	-0.000381458	0.000108764	-0.000637	FALSE	FALSE
LYL1	0	7.57927e-50	-0.00648832	3.47932e-202	-0.244177	FALSE	FALSE
CACNA1A	0	0	-2.56235	0	-2.89423	FALSE	FALSE
NANOS3	0	0	-0.0952174	0	-0.101746	FALSE	FALSE
PODNL1	0	1.93727e-241	-0.0113176	2.19927e-81	-0.0414253	FALSE	FALSE
RFX1	0	0	-0.217453	0	-0.227232	FALSE	FALSE
IL27RA	0	0	-0.0494383	0	-0.0639142	FALSE	FALSE
PALM3	0	4.03143e-201	-0.00927507	3.23949e-117	-0.00961739	FALSE	FALSE
ADGRL1	0	0	-0.72295	0	-0.865585	FALSE	FALSE
CLEC17A	0	1.25437e-123	-0.00737089	1.76235e-98	-0.122471	FALSE	FALSE
OR7A10	0	4.61804e-18	-0.000709078	1.03718e-13	-0.00100436	FALSE	FALSE
SLC1A6	0	0	-0.0843275	0	-0.0939661	FALSE	FALSE
CCDC105	0	2.79043e-72	-0.0028589	1.42409e-58	-0.00415995	FALSE	FALSE
NOTCH3	0	3.91738e-256	-0.0164142	3.95825e-181	-0.999701	FALSE	FALSE
CYP4F3	0	4.99274e-216	-0.0111204	3.30686e-178	-0.0144695	FALSE	FALSE
OR10H5	0	1.66667e-58	-0.00239895	3.86574e-64	-0.0045505	FALSE	FALSE
OR10H1	0	9.29053e-35	-0.00146208	3.06607e-29	-0.00209802	FALSE	FALSE
CYP4F2	0	1.37382e-45	-0.00205534	3.94215e-74	-0.0108516	FALSE	FALSE
CIB3	0	2.18342e-53	-0.00206715	5.17554e-24	-0.00270348	FALSE	FALSE
KLF2	0	2.27655e-283	-0.0182112	7.77363e-154	-0.830479	FALSE	FALSE
AC008764.1	0	0	-0.033097	5.56447e-265	-0.0359718	FALSE	FALSE
C19orf44	0	0	-0.072652	0	-0.0735044	FALSE	FALSE
TMEM38A	0	0	-0.567216	0	-0.73625	FALSE	FALSE
NWD1	0	0	-0.113932	0	-0.93206	FALSE	FALSE
F2RL3	0	2.43152e-15	-0.000557622	1.85883e-11	-0.000902525	FALSE	FALSE
AC010646.1	0	5.58811e-11	-0.000393879	4.20967e-10	-0.000513724	FALSE	FALSE
USHBP1	0	0	-0.0683747	0	-0.0942655	FALSE	FALSE
ABHD8	0	0	-0.433896	0	-0.513614	FALSE	FALSE
CCDC194	0	5.12211e-36	-0.00254513	4.01993e-43	-0.0141299	FALSE	FALSE
BST2	0	1.64782e-107	-0.0156127	1.48629e-296	-0.370591	FALSE	FALSE
TMEM221	0	4.28791e-213	-0.0103462	6.33886e-158	-0.011555	FALSE	FALSE
UNC13A	0	0	-1.16693	0	-1.58193	FALSE	FALSE
B3GNT3	0	1.11555e-76	-0.00342065	1.48493e-31	-0.00329747	FALSE	FALSE
INSL3	0	4.09656e-111	-0.00506936	7.84586e-84	-0.00601728	FALSE	FALSE
JAK3	0	0	-0.103206	0	-0.101337	FALSE	FALSE
SLC5A5	0	1.44002e-226	-0.0104715	1.18436e-113	-0.0110741	FALSE	FALSE
KCNN1	0	0	-0.195414	0	-0.264083	FALSE	FALSE
AC008397.2	0	0	-0.0280505	0	-0.0615186	FALSE	FALSE
PGPEP1	0	0	-0.179327	0	-0.212832	FALSE	FALSE
GDF15	0	5.26366e-170	-0.00844334	1.80435e-72	-0.00822866	FALSE	FALSE
SSBP4	0	0	-0.497679	0	-0.662713	FALSE	FALSE
ISYNA1	0	0	-0.0348828	3.3998e-188	-0.0996185	FALSE	FALSE
ELL	0	0	-0.168837	0	-0.200735	FALSE	FALSE
CRLF1	0	0	-0.262461	0	-0.441718	FALSE	FALSE
CRTC1	0	0	-0.551999	0	-0.750447	FALSE	FALSE
SLC25A42	0	0	-0.286383	0	-0.261218	FALSE	FALSE
NCAN	0	0	-0.421452	0	-0.437014	FALSE	FALSE
HAPLN4	0	0	-0.137847	0	-0.238447	FALSE	FALSE
TM6SF2	0	0	-0.0202269	0	-0.0256827	FALSE	FALSE
CILP2	0	2.10744e-115	-0.0057125	3.73713e-48	-0.0046515	FALSE	FALSE
PBX4	0	0	-0.177565	0	-0.159491	FALSE	FALSE
LPAR2	0	0	-0.0301006	1.70608e-304	-0.0474953	FALSE	FALSE
GMIP	0	0	-0.0349791	0	-0.0597141	FALSE	FALSE
ZNF729	0	3.7932e-85	-0.00333206	3.93106e-59	-0.0102229	FALSE	FALSE
ZNF723	0	1.77942e-111	-0.00448457	1.84475e-68	-0.00582046	FALSE	FALSE
AC092329.3	0	0	-0.109909	0	-0.168781	FALSE	FALSE
ZNF675	0	0	-0.440826	0	-0.492857	FALSE	FALSE
ZNF681	0	0	-0.0728725	0	-0.120093	FALSE	FALSE
CCNE1	0	0	-0.0364121	5.88147e-266	-0.0300685	FALSE	FALSE
TSHZ3	0	0	-0.813915	0	-0.683646	FALSE	FALSE
ANKRD27	0	0	-0.338605	0	-0.478018	FALSE	FALSE
TDRD12	0	0	-0.0237587	9.30947e-222	-0.0259305	FALSE	FALSE
SLC7A9	0	0	-0.0367342	0	-0.0394596	FALSE	FALSE
RHPN2	0	0	-0.0719702	0	-0.527475	FALSE	FALSE
LRP3	0	0	-0.334388	0	-0.385663	FALSE	FALSE
SLC7A10	0	7.85843e-260	-0.0282	0	-0.371132	FALSE	FALSE
CEBPA	0	0	-0.0352567	0	-0.0491724	FALSE	FALSE
CEBPG	0	0	-0.104967	0	-0.124227	FALSE	FALSE
CHST8	0	0	-0.142829	0	-0.468777	FALSE	FALSE
KCTD15	0	0	-0.0900103	0	-0.402506	FALSE	FALSE
AC092073.1	0	1.15573e-78	-0.00357408	2.53077e-56	-0.0041326	FALSE	FALSE
WTIP	0	0	-0.0906384	0	-0.15257	FALSE	FALSE
LGI4	0	0	-0.396958	0	-0.553041	FALSE	FALSE
FXYD1	0	0	-0.0924178	0	-0.41575	FALSE	FALSE
FXYD7	0	0	-0.467383	0	-0.63379	FALSE	FALSE
FXYD5	0	0	-0.0307424	0	-0.0422664	FALSE	FALSE
KRTDAP	0	1.87201e-168	-0.00868409	3.23553e-163	-0.00881987	FALSE	FALSE
DMKN	0	0	-0.123235	0	-0.152157	FALSE	FALSE
SBSN	0	5.28843e-52	-0.0022494	4.87196e-61	-0.0030727	FALSE	FALSE
ATP4A	0	0	-0.0213057	0	-0.0591613	FALSE	FALSE
ZBTB32	0	0	-0.0242114	0	-0.0320558	FALSE	FALSE
AD000671.1	0	1.8453e-17	-0.000760768	3.20726e-15	-0.000700005	FALSE	FALSE
PROSER3	0	0	-0.0663616	0	-0.101224	FALSE	FALSE
PRODH2	0	3.96068e-103	-0.0045651	1.24397e-49	-0.00500453	FALSE	FALSE
NFKBID	0	0	-0.0707876	0	-0.0822566	FALSE	FALSE
LRFN3	0	0	-0.0543468	0	-0.0565369	FALSE	FALSE
ZNF382	0	0	-0.330841	0	-0.404687	FALSE	FALSE
WDR87	0	6.09809e-155	-0.0066201	2.00797e-99	-0.00781913	FALSE	FALSE
DPF1	0	0	-0.364956	0	-0.474222	FALSE	FALSE
AC011479.1	0	0	-0.0271991	0	-0.0302509	FALSE	FALSE
KCNK6	0	0	-0.0362556	2.80071e-240	-0.298637	FALSE	FALSE
GGN	0	4.91367e-61	-0.00273665	5.61252e-23	-0.00262013	FALSE	FALSE
SPRED3	0	0	-0.0903063	0	-0.0910815	FALSE	FALSE
RASGRP4	0	1.84347e-249	-0.0121631	9.48575e-190	-0.0137898	FALSE	FALSE
RYR1	0	0	-0.31053	0	-0.221304	FALSE	FALSE
MAP4K1	0	1.74023e-294	-0.0152507	5.36783e-84	-0.0115047	FALSE	FALSE
CAPN12	0	0	-0.020956	0	-0.0314468	FALSE	FALSE
AC011455.2	0	3.12069e-168	-0.0085483	3.16456e-103	-0.0081694	FALSE	FALSE
FBXO17	0	0	-0.213188	0	-0.177183	FALSE	FALSE
IFNL3	0	7.01916e-10	-0.000330715	3.79642e-12	-0.000669676	FALSE	FALSE
LRFN1	0	0	-0.100807	0	-0.122895	FALSE	FALSE
PLEKHG2	0	7.35286e-203	-0.0123635	7.05218e-103	-0.0624612	FALSE	FALSE
DLL3	0	0	-0.0303716	2.56266e-276	-0.16404	FALSE	FALSE
SELENOV	0	4.96014e-148	-0.00908761	2.98068e-87	-0.0496517	FALSE	FALSE
EID2B	0	0	-0.105103	0	-0.127328	FALSE	FALSE
LGALS13	0	3.14563e-21	-0.000754518	7.46882e-54	-0.0018048	FALSE	FALSE
LGALS16	0	9.74553e-10	-0.000318865	5.57366e-20	-0.000827899	FALSE	FALSE
CLC	0	1.4662e-65	-0.00263301	1.49638e-34	-0.00281002	FALSE	FALSE
LEUTX	0	5.85345e-19	-0.000717594	2.2734e-10	-0.000988521	FALSE	FALSE
FCGBP	0	1.01964e-251	-0.026105	0	-0.850265	FALSE	FALSE
TTC9B	0	0	-0.328616	0	-0.637159	FALSE	FALSE
CNTD2	0	0	-0.0247663	8.38922e-228	-0.0222722	FALSE	FALSE
HIPK4	0	0	-0.104111	0	-0.148173	FALSE	FALSE
PRX	0	0	-0.0139023	1.46641e-192	-0.0167475	FALSE	FALSE
SPTBN4	0	0	-1.84701	0	-2.18714	FALSE	FALSE
LTBP4	0	0	-0.182204	0	-0.222094	FALSE	FALSE
NUMBL	0	0	-0.219164	0	-0.289562	FALSE	FALSE
ITPKC	0	0	-0.138355	0	-0.1493	FALSE	FALSE
CYP2A7	0	2.61915e-18	-0.000885229	8.07068e-11	-0.00160339	FALSE	FALSE
CYP2B6	0	1.28449e-55	-0.00220335	2.56806e-48	-0.00335416	FALSE	FALSE
CYP2S1	0	3.87106e-113	-0.00509174	6.06552e-89	-0.0136639	FALSE	FALSE
AXL	0	0	-0.0653278	0	-0.522266	FALSE	FALSE
AC011462.1	0	0	-0.0228138	9.56423e-164	-0.0226668	FALSE	FALSE
ERICH4	0	4.56687e-14	-0.000544302	1.61709e-06	-0.00958378	FALSE	FALSE
CEACAM21	0	2.43746e-43	-0.00592633	3.33927e-220	-0.263168	FALSE	FALSE
CEACAM4	0	5.0296e-10	-0.000755093	5.18666e-25	-0.0298546	FALSE	FALSE
DMRTC2	0	3.19882e-36	-0.00136597	3.99816e-21	-0.00170802	FALSE	FALSE
CD79A	0	2.02863e-16	-0.000723938	5.92519e-06	-0.000744788	FALSE	FALSE
GRIK5	0	0	-0.661202	0	-0.826405	FALSE	FALSE
ZNF574	0	0	-0.0357364	2.92339e-246	-0.0330664	FALSE	FALSE
POU2F2	0	0	-0.508744	0	-0.672073	FALSE	FALSE
PRR19	0	4.50334e-120	-0.00539949	1.23081e-57	-0.00602048	FALSE	FALSE
TMEM145	0	0	-0.328112	0	-0.297219	FALSE	FALSE
MEGF8	0	0	-0.317531	0	-0.357134	FALSE	FALSE
CXCL17	0	0	-0.0191005	1.20443e-184	-0.033421	FALSE	FALSE
CEACAM1	0	0	-0.0447032	0	-0.0507899	FALSE	FALSE
CEACAM8	0	2.81323e-46	-0.0019026	2.20704e-28	-0.00403097	FALSE	FALSE
PSG3	0	4.56917e-134	-0.00549343	1.13618e-107	-0.00669349	FALSE	FALSE
PSG2	0	9.54986e-146	-0.0061072	4.44561e-87	-0.0132462	FALSE	FALSE
CD177	0	3.63504e-16	-0.000793406	4.55601e-22	-0.010061	FALSE	FALSE
TEX101	0	2.30694e-298	-0.0135387	2.21639e-203	-0.0135691	FALSE	FALSE
PHLDB3	0	0	-0.0682236	0	-0.0545037	FALSE	FALSE
IRGC	0	3.47253e-16	-0.00066703	3.67052e-12	-0.000678532	FALSE	FALSE
KCNN4	0	0	-0.0163878	4.73314e-191	-0.0181991	FALSE	FALSE
ZNF233	0	0	-0.0805958	0	-0.0883146	FALSE	FALSE
ZNF229	0	0	-0.0400537	0	-0.0612385	FALSE	FALSE
CEACAM20	0	5.49735e-37	-0.0014909	2.79906e-18	-0.00171196	FALSE	FALSE
IGSF23	0	1.45342e-135	-0.00598285	2.15435e-69	-0.00614489	FALSE	FALSE
PVR	0	0	-0.0555378	0	-0.0562407	FALSE	FALSE
CEACAM19	0	0	-0.189296	0	-0.215749	FALSE	FALSE
CEACAM16	0	6.80862e-35	-0.00154607	1.86836e-25	-0.00149204	FALSE	FALSE
BCL3	0	2.44129e-165	-0.00907644	2.24241e-47	-0.0193539	FALSE	FALSE
CBLC	0	1.66407e-168	-0.0082015	5.67069e-85	-0.0554263	FALSE	FALSE
BCAM	0	7.62577e-284	-0.0212507	0	-0.106645	FALSE	FALSE
NECTIN2	0	0	-0.0623234	0	-0.171563	FALSE	FALSE
GEMIN7	0	4.68391e-12	-0.000412613	1.67063e-05	-0.00044588	FALSE	FALSE
MARK4	0	0	-0.477628	0	-0.487626	FALSE	FALSE
EXOC3L2	0	0	-0.018301	0	-0.0253104	FALSE	FALSE
CKM	0	3.95116e-295	-0.0131518	3.55059e-163	-0.0147172	FALSE	FALSE
KLC3	0	0	-0.0161896	2.54226e-114	-0.0135824	FALSE	FALSE
ERCC1	0	0	-0.275231	0	-0.390253	FALSE	FALSE
FOSB	0	0	-0.0242372	0	-0.035601	FALSE	FALSE
RTN2	0	0	-0.257332	0	-0.299257	FALSE	FALSE
PPM1N	0	0	-0.0324957	0	-0.0357213	FALSE	FALSE
QPCTL	0	0	-0.0901674	0	-0.0986819	FALSE	FALSE
BHMG1	0	7.15331e-199	-0.00795009	1.98526e-135	-0.0107592	FALSE	FALSE
AC011530.1	0	6.76527e-25	-0.00106118	4.96842e-11	-0.00112902	FALSE	FALSE
NANOS2	0	1.17871e-39	-0.00169998	1.86483e-15	-0.00324834	FALSE	FALSE
NOVA2	0	0	-0.408514	0	-0.519264	FALSE	FALSE
CCDC61	0	0	-0.0663581	0	-0.0783197	FALSE	FALSE
PGLYRP1	0	0	-0.0281051	0	-0.038984	FALSE	FALSE
IGFL4	0	0	-0.34503	0	-0.293743	FALSE	FALSE
IGFL1	0	3.7525e-14	-0.000625296	1.50241e-07	-0.000487146	FALSE	FALSE
HIF3A	0	0	-0.279291	0	-2.75818	FALSE	FALSE
CCDC8	0	4.52106e-92	-0.00641561	9.74977e-124	-0.0403087	FALSE	FALSE
PNMA8C	0	0	-0.11488	0	-0.12163	FALSE	FALSE
PTGIR	0	2.53125e-153	-0.00813709	4.01779e-178	-0.0113371	FALSE	FALSE
PRKD2	0	0	-0.099486	0	-0.118802	FALSE	FALSE
NPAS1	0	0	-0.161144	0	-0.692523	FALSE	FALSE
BBC3	0	0	-0.0695172	0	-0.0690136	FALSE	FALSE
C5AR1	0	0	-0.0795587	0	-0.102807	FALSE	FALSE
C5AR2	0	0	-0.0217158	0	-0.0858798	FALSE	FALSE
MEIS3	0	0	-0.553944	0	-0.713981	FALSE	FALSE
SLC8A2	0	0	-0.557109	0	-0.765771	FALSE	FALSE
ZNF541	0	0	-0.0435322	0	-0.0620952	FALSE	FALSE
EHD2	0	0	-0.0379685	0	-0.0865171	FALSE	FALSE
CRX	0	7.17502e-157	-0.00644797	8.29546e-67	-0.00758397	FALSE	FALSE
BSPH1	0	5.92314e-95	-0.00497508	9.04527e-108	-0.0546278	FALSE	FALSE
CABP5	0	2.36057e-78	-0.00378398	1.04342e-55	-0.00426386	FALSE	FALSE
ZNF114	0	6.00623e-167	-0.0110599	1.13848e-106	-0.060505	FALSE	FALSE
SYNGR4	0	2.81186e-130	-0.00499177	3.80353e-63	-0.00644221	FALSE	FALSE
GRIN2D	0	0	-0.181025	0	-0.823854	FALSE	FALSE
LMTK3	0	0	-0.602112	0	-0.724925	FALSE	FALSE
SULT2B1	0	0	-0.0177058	2.28196e-154	-0.0193318	FALSE	FALSE
FAM83E	0	5.3621e-191	-0.0116537	7.8227e-65	-0.139613	FALSE	FALSE
CA11	0	0	-0.481672	0	-0.700013	FALSE	FALSE
FUT2	0	0	-0.0393155	0	-0.0559323	FALSE	FALSE
MAMSTR	0	0	-0.0299743	0	-0.0403513	FALSE	FALSE
FUT1	0	0	-0.0174136	0	-0.0242659	FALSE	FALSE
HSD17B14	0	0	-0.136114	0	-0.128204	FALSE	FALSE
PLEKHA4	0	2.59566e-215	-0.011641	3.92556e-128	-0.0464592	FALSE	FALSE
TULP2	0	0	-0.0223615	0	-0.0290073	FALSE	FALSE
DHDH	0	0	-0.0314645	3.50866e-299	-0.0353307	FALSE	FALSE
GYS1	0	0	-0.244362	0	-0.247922	FALSE	FALSE
CGB7	0	3.99683e-08	-0.000258214	9.95933e-16	-0.000581662	FALSE	FALSE
KCNA7	0	4.26005e-34	-0.00130455	6.54569e-14	-0.0015962	FALSE	FALSE
PPFIA3	0	0	-0.412376	0	-0.427892	FALSE	FALSE
TRPM4	0	0	-0.0879856	0	-0.122051	FALSE	FALSE
SLC6A16	0	0	-0.090799	0	-0.0888545	FALSE	FALSE
CD37	0	1.94274e-114	-0.0108555	0	-0.382848	FALSE	FALSE
TEAD2	0	4.18869e-69	-0.00395117	3.39619e-49	-0.0177062	FALSE	FALSE
DKKL1	0	4.85514e-73	-0.00311598	8.03056e-62	-0.0041855	FALSE	FALSE
CCDC155	0	3.9898e-95	-0.00431984	1.73921e-36	-0.00842521	FALSE	FALSE
PTH2	0	4.27275e-25	-0.000998315	3.72462e-13	-0.00254502	FALSE	FALSE
GFY	0	1.13077e-19	-0.000687447	9.55078e-08	-0.0015406	FALSE	FALSE
SLC17A7	0	0	-0.730924	0	-0.968474	FALSE	FALSE
FCGRT	0	9.38851e-283	-0.0288837	0	-0.157425	FALSE	FALSE
PRRG2	0	9.16423e-218	-0.00932394	1.70569e-105	-0.0104487	FALSE	FALSE
CPT1C	0	0	-0.408107	0	-0.5161	FALSE	FALSE
IZUMO2	0	1.13199e-184	-0.00914447	3.12101e-194	-0.0341583	FALSE	FALSE
KCNC3	0	0	-0.225146	0	-0.263404	FALSE	FALSE
SPIB	0	3.96381e-78	-0.00331092	2.24833e-48	-0.00380247	FALSE	FALSE
MYBPC2	0	2.15228e-151	-0.00646838	2.59742e-70	-0.00747979	FALSE	FALSE
FAM71E1	0	0	-0.015893	2.53846e-109	-0.015336	FALSE	FALSE
SYT3	0	0	-0.0778674	0	-0.0858904	FALSE	FALSE
SHANK1	0	0	-0.477839	0	-0.591969	FALSE	FALSE
AC010325.1	0	0	-0.0144447	6.44889e-191	-0.0179293	FALSE	FALSE
KLK15	0	9.00111e-71	-0.00283101	1.15294e-40	-0.00575149	FALSE	FALSE
KLK3	0	5.7516e-29	-0.00124859	1.66521e-12	-0.00123841	FALSE	FALSE
KLK2	0	2.07764e-21	-0.000945251	2.23342e-14	-0.0129991	FALSE	FALSE
KLK4	0	1.01257e-22	-0.00132155	2.4666e-23	-0.0212862	FALSE	FALSE
KLK5	0	1.88676e-179	-0.00786429	2.29514e-153	-0.0111986	FALSE	FALSE
KLK7	0	0	-0.0180271	0	-0.0607615	FALSE	FALSE
KLK10	0	4.72584e-122	-0.0059243	5.63947e-88	-0.0182987	FALSE	FALSE
KLK13	0	1.47334e-07	-0.00024494	0.030929	-0.000242347	FALSE	FALSE
SIGLEC9	0	1.15129e-76	-0.00783588	2.37721e-274	-0.31864	FALSE	FALSE
CD33	0	8.05229e-33	-0.0040721	1.29735e-159	-0.187612	FALSE	FALSE
SIGLECL1	0	1.10044e-25	-0.00106017	7.43011e-17	-0.00124756	FALSE	FALSE
IGLON5	0	0	-0.138611	0	-0.105691	FALSE	FALSE
C19orf84	0	2.39235e-09	-0.00035058	0.000706629	-0.000328779	FALSE	FALSE
SIGLEC10	0	2.13618e-107	-0.0110727	0	-0.439412	FALSE	FALSE
SIGLEC6	0	2.32101e-13	-0.000562886	6.25964e-19	-0.00245636	FALSE	FALSE
HAS1	0	0	-0.0168202	6.92153e-212	-0.0224442	FALSE	FALSE
FPR2	0	1.03021e-186	-0.00877635	1.90122e-234	-0.01316	FALSE	FALSE
ZNF534	0	0	-0.101508	0	-0.118044	FALSE	FALSE
DPRX	0	8.84781e-81	-0.00324933	5.00339e-39	-0.00401433	FALSE	FALSE
NLRP12	0	0	-0.0149542	6.93796e-208	-0.0188863	FALSE	FALSE
PRKCG	0	0	-0.373945	0	-0.496089	FALSE	FALSE
CACNG7	0	0	-0.449048	0	-0.460561	FALSE	FALSE
CACNG8	0	0	-1.00889	0	-1.13753	FALSE	FALSE
CACNG6	0	0	-0.0157062	5.45482e-306	-0.0187072	FALSE	FALSE
TARM1	0	6.26702e-105	-0.00434125	3.7331e-71	-0.00557403	FALSE	FALSE
OSCAR	0	0	-0.0226794	0	-0.0238358	FALSE	FALSE
MBOAT7	0	0	-0.288794	0	-0.368428	FALSE	FALSE
LILRA5	0	5.28559e-37	-0.00157948	5.85513e-22	-0.00183496	FALSE	FALSE
KIR3DX1	0	1.37096e-29	-0.00178223	8.7971e-32	-0.0369685	FALSE	FALSE
LILRB1	0	1.05821e-69	-0.0144474	0	-0.70733	FALSE	FALSE
NCR1	0	1.83384e-50	-0.00214237	9.30281e-26	-0.00261067	FALSE	FALSE
NLRP2	0	0	-0.0452767	0	-0.0686897	FALSE	FALSE
GP6	0	0	-0.176611	0	-0.19337	FALSE	FALSE
RDH13	0	0	-0.199313	0	-0.223471	FALSE	FALSE
EPS8L1	0	9.62807e-46	-0.00203681	3.94262e-20	-0.00219589	FALSE	FALSE
TNNT1	0	6.41419e-201	-0.00913143	8.30467e-67	-0.00846057	FALSE	FALSE
TNNI3	0	9.36502e-28	-0.00154474	2.16804e-22	-0.0192284	FALSE	FALSE
DNAAF3	0	3.31466e-210	-0.00924581	1.31121e-155	-0.0118105	FALSE	FALSE
SYT5	0	0	-0.26752	0	-0.341756	FALSE	FALSE
TMEM86B	0	0	-0.0620442	0	-0.0830652	FALSE	FALSE
IL11	0	9.36215e-188	-0.00877923	3.05012e-95	-0.00749483	FALSE	FALSE
NAT14	0	0	-0.170714	0	-0.181629	FALSE	FALSE
SSC5D	0	0	-0.0264572	9.87699e-278	-0.0258912	FALSE	FALSE
NLRP9	0	3.46049e-102	-0.00435233	9.83026e-73	-0.00603737	FALSE	FALSE
NLRP4	0	2.15053e-58	-0.00272549	4.99834e-20	-0.0250707	FALSE	FALSE
NLRP8	0	1.72336e-283	-0.0113349	1.11335e-208	-0.0168192	FALSE	FALSE
GALP	0	5.55263e-74	-0.0032238	3.9892e-42	-0.00357288	FALSE	FALSE
EDDM13	0	0	-0.0402207	0	-0.0558743	FALSE	FALSE
ZNF71	0	0	-0.0926018	0	-0.112623	FALSE	FALSE
SMIM17	0	0	-0.159865	0	-0.267363	FALSE	FALSE
ZIM2	0	0	-0.174307	0	-0.165728	FALSE	FALSE
ZNF304	0	0	-0.0613997	0	-0.078524	FALSE	FALSE
AC003002.1	0	0	-0.0160367	5.38861e-188	-0.0204876	FALSE	FALSE
AC003002.2	0	0	-0.145193	0	-0.181575	FALSE	FALSE
ZNF749	0	0	-0.0793406	0	-0.101334	FALSE	FALSE
AC004076.1	0	0	-0.392545	0	-0.478629	FALSE	FALSE
ZNF773	0	0	-0.0550689	0	-0.0671964	FALSE	FALSE
ZNF549	0	0	-0.259274	0	-0.319093	FALSE	FALSE
ZNF416	0	0	-0.0137766	1.61687e-114	-0.0148561	FALSE	FALSE
ZIK1	0	0	-0.0207831	4.24054e-204	-0.0228127	FALSE	FALSE
ZSCAN4	0	1.50708e-15	-0.000616987	1.29472e-11	-0.000773083	FALSE	FALSE
ZNF154	0	0	-0.0793904	0	-0.0871101	FALSE	FALSE
AC010522.1	0	0	-0.0406989	0	-0.0504453	FALSE	FALSE
PCDH11Y	0	0	-0.515524	0	-0.945842	FALSE	FALSE
TBL1Y	0	1.10844e-286	-0.0175731	0	-0.312636	FALSE	FALSE
USP9Y	0	0	-0.644993	0	-0.795496	FALSE	FALSE
HSFY2	0	8.59055e-233	-0.0103432	6.75555e-220	-0.0115461	FALSE	FALSE
CCT8L2	0	1.3064e-10	-0.000399861	6.19936e-18	-0.00073957	FALSE	FALSE
TMEM121B	0	0	-0.0571763	0	-0.0585716	FALSE	FALSE
BID	0	0	-0.241312	0	-0.22545	FALSE	FALSE
TUBA8	0	0	-0.0876684	0	-0.117126	FALSE	FALSE
USP18	0	0	-0.0273513	0	-0.0349508	FALSE	FALSE
TMEM191B	0	0	-0.0681924	0	-0.10219	FALSE	FALSE
CDC45	0	4.93819e-66	-0.00316182	8.73602e-28	-0.0287006	FALSE	FALSE
CLDN5	0	2.00891e-39	-0.00773736	1.05452e-191	-1.35855	FALSE	FALSE
AC000093.1	0	3.82274e-67	-0.00292107	1.66897e-30	-0.00316359	FALSE	FALSE
TBX1	0	1.201e-183	-0.0101358	4.23081e-176	-0.0822601	FALSE	FALSE
GNB1L	0	0	-0.0940287	0	-0.140837	FALSE	FALSE
ARVCF	0	0	-0.0961905	0	-0.0720882	FALSE	FALSE
RTN4R	0	0	-0.170785	0	-0.223559	FALSE	FALSE
USP41	0	5.54814e-76	-0.00344813	9.73453e-34	-0.00333092	FALSE	FALSE
ZNF74	0	0	-0.0853988	0	-0.0944902	FALSE	FALSE
SCARF2	0	0	-0.0289099	1.14745e-139	-0.0509954	FALSE	FALSE
SERPIND1	0	0	-0.0285029	0	-0.0465349	FALSE	FALSE
AIFM3	0	0	-0.117531	0	-0.535837	FALSE	FALSE
P2RX6	0	0	-0.0915819	0	-0.1326	FALSE	FALSE
LRRC74B	0	0	-0.0180137	0	-0.0226003	FALSE	FALSE
GGT2	0	0	-0.0388824	0	-0.0762438	FALSE	FALSE
HIC2	0	0	-0.670511	0	-0.835442	FALSE	FALSE
TMEM191C	0	0	-0.0864058	0	-0.101405	FALSE	FALSE
YPEL1	0	0	-0.370728	0	-0.506936	FALSE	FALSE
PPM1F	0	0	-0.252926	0	-0.289209	FALSE	FALSE
ZNF280B	0	0	-0.171258	0	-0.185363	FALSE	FALSE
PRAME	0	4.55517e-10	-0.000501485	0.000528773	-0.0042542	FALSE	FALSE
GGTLC2	0	0	-0.0143187	0	-0.0213001	FALSE	FALSE
RSPH14	0	0	-0.0536692	0	-0.0544484	FALSE	FALSE
RAB36	0	0	-0.0437456	0	-0.0598817	FALSE	FALSE
BCR	0	0	-0.490472	0	-0.532219	FALSE	FALSE
IGLL1	0	1.21905e-116	-0.00565021	4.30456e-68	-0.00687405	FALSE	FALSE
DRICH1	0	0	-0.0544149	0	-0.0628687	FALSE	FALSE
VPREB3	0	6.11606e-58	-0.00252564	2.88093e-22	-0.00268416	FALSE	FALSE
C22orf15	0	2.34541e-16	-0.000694143	2.56979e-06	-0.000680403	FALSE	FALSE
MMP11	0	6.9222e-165	-0.0076475	2.14617e-56	-0.00688425	FALSE	FALSE
DERL3	0	8.00909e-191	-0.0120468	5.43879e-109	-0.0576781	FALSE	FALSE
SLC2A11	0	0	-0.0188603	1.03686e-255	-0.0229821	FALSE	FALSE
GSTT2B	0	0	-0.115841	0	-0.207653	FALSE	FALSE
GSTT4	0	1.37992e-24	-0.00104979	9.03913e-17	-0.000965688	FALSE	FALSE
SUSD2	0	4.33695e-43	-0.00232186	2.34144e-20	-0.107487	FALSE	FALSE
GGT5	0	2.40278e-145	-0.00954573	6.35331e-163	-0.813283	FALSE	FALSE
ADORA2A	0	1.18717e-06	-0.000201854	0.00643652	-0.000251447	FALSE	FALSE
UPB1	0	0	-0.0180592	1.54488e-166	-0.017167	FALSE	FALSE
LRRC75B	0	0	-0.0606894	0	-0.0551092	FALSE	FALSE
SGSM1	0	0	-1.12213	0	-1.3227	FALSE	FALSE
TMEM211	0	0	-0.0127288	2.61622e-147	-0.0164846	FALSE	FALSE
KIAA1671	0	0	-0.812422	0	-0.899837	FALSE	FALSE
CRYBB3	0	2.99216e-223	-0.00978833	1.25504e-242	-0.0121354	FALSE	FALSE
CRYBB2	0	0	-0.020655	0	-0.0280286	FALSE	FALSE
GRK3	0	0	-1.25289	0	-1.23703	FALSE	FALSE
SEZ6L	0	0	-1.46263	0	-1.66602	FALSE	FALSE
ASPHD2	0	0	-0.166377	0	-0.236348	FALSE	FALSE
TPST2	0	0	-0.366721	0	-0.444814	FALSE	FALSE
CRYBB1	0	2.10077e-191	-0.00802988	1.1308e-283	-0.0161227	FALSE	FALSE
CRYBA4	0	2.07024e-81	-0.00337458	8.4644e-125	-0.00630049	FALSE	FALSE
ZNRF3	0	0	-0.803313	0	-3.29523	FALSE	FALSE
C22orf31	0	2.97226e-33	-0.0022777	4.08311e-69	-0.0225984	FALSE	FALSE
EMID1	0	0	-0.189454	0	-0.936245	FALSE	FALSE
GAS2L1	0	0	-0.163775	0	-0.185375	FALSE	FALSE
RASL10A	0	0	-0.21737	0	-0.300585	FALSE	FALSE
AP1B1	0	0	-0.308183	0	-0.276411	FALSE	FALSE
RFPL1	0	2.55734e-234	-0.00971651	1.76072e-248	-0.012249	FALSE	FALSE
NIPSNAP1	0	0	-0.186837	0	-0.227065	FALSE	FALSE
NF2	0	0	-0.274033	0	-0.314695	FALSE	FALSE
CABP7	0	1.47966e-139	-0.00801867	1.93694e-156	-0.0411899	FALSE	FALSE
HORMAD2	0	5.84262e-238	-0.0147552	3.17316e-166	-0.0560067	FALSE	FALSE
OSM	0	7.98815e-36	-0.00190517	1.14082e-14	-0.00132576	FALSE	FALSE
TBC1D10A	0	0	-0.0530311	0	-0.262875	FALSE	FALSE
CCDC157	0	0	-0.0582978	0	-0.06825	FALSE	FALSE
AC004832.3	0	3.80183e-09	-0.000335439	0.000115806	-0.00037297	FALSE	FALSE
SEC14L3	0	1.99033e-88	-0.00399405	1.52992e-45	-0.00353384	FALSE	FALSE
SEC14L4	0	5.26348e-193	-0.00951629	3.29196e-151	-0.0293111	FALSE	FALSE
SEC14L6	0	0	-0.0209159	0	-0.0555093	FALSE	FALSE
INPP5J	0	0	-0.0805356	0	-0.416416	FALSE	FALSE
PLA2G3	0	1.76334e-06	-0.000377966	1.69238e-13	-0.0041551	FALSE	FALSE
LIMK2	0	0	-0.139731	0	-0.365348	FALSE	FALSE
SFI1	0	0	-0.365914	0	-0.440192	FALSE	FALSE
PISD	0	0	-0.463123	0	-0.615219	FALSE	FALSE
DEPDC5	0	9.33952e-27	-0.000952225	1.72631e-13	-0.00130788	FALSE	FALSE
Z82190.2	0	0	-0.0651328	0	-0.112627	FALSE	FALSE
SLC5A1	0	1.03232e-162	-0.00703177	5.46457e-139	-0.0096505	FALSE	FALSE
C22orf42	0	2.18135e-15	-0.00063932	1.6174e-17	-0.00238787	FALSE	FALSE
RFPL2	0	0	-0.242003	0	-0.313188	FALSE	FALSE
SLC5A4	0	0	-0.0723092	0	-0.0865325	FALSE	FALSE
RFPL3	0	4.81672e-60	-0.00245274	4.35607e-38	-0.00258217	FALSE	FALSE
BPIFC	0	0	-0.0128426	1.09e-160	-0.0173333	FALSE	FALSE
SYN3	0	0	-2.27123	0	-3.52949	FALSE	FALSE
TIMP3	0	0	-0.433485	0	-0.593232	FALSE	FALSE
LARGE1	0	0	-1.86218	0	-2.63079	FALSE	FALSE
RASD2	0	0	-0.0953596	0	-0.192012	FALSE	FALSE
APOL5	0	3.00399e-60	-0.00264156	6.20338e-25	-0.00265785	FALSE	FALSE
APOL4	0	8.9057e-44	-0.00341791	3.61902e-74	-0.0225505	FALSE	FALSE
APOL2	0	0	-0.177201	0	-0.229857	FALSE	FALSE
APOL1	0	8.71974e-82	-0.00427356	2.15681e-36	-0.00449032	FALSE	FALSE
CACNG2	0	0	-1.04831	0	-1.08126	FALSE	FALSE
NCF4	0	7.44507e-32	-0.00524744	5.83421e-242	-0.280926	FALSE	FALSE
CSF2RB	0	5.21568e-48	-0.00377135	5.94943e-94	-0.106742	FALSE	FALSE
KCTD17	0	0	-0.217315	0	-0.283153	FALSE	FALSE
IL2RB	0	1.06416e-126	-0.00559128	4.09817e-83	-0.00599453	FALSE	FALSE
SSTR3	0	0	-0.0387861	0	-0.0447407	FALSE	FALSE
RAC2	0	4.69959e-167	-0.00899677	5.01425e-122	-0.0354591	FALSE	FALSE
CYTH4	0	1.79425e-200	-0.0224549	0	-0.843982	FALSE	FALSE
ELFN2	0	0	-0.329551	0	-0.32921	FALSE	FALSE
MFNG	0	1.77378e-42	-0.00344679	1.55207e-89	-0.103794	FALSE	FALSE
CARD10	0	1.05735e-73	-0.00451602	2.16048e-84	-0.0362428	FALSE	FALSE
Z83844.3	0	5.80199e-26	-0.00108416	5.03041e-17	-0.000954653	FALSE	FALSE
PDXP	0	2.4852e-62	-0.00276721	1.08233e-27	-0.00225649	FALSE	FALSE
NOL12	0	2.35322e-114	-0.00478621	2.73751e-53	-0.00563972	FALSE	FALSE
KCNJ4	0	0	-0.228016	0	-0.299251	FALSE	FALSE
KDELR3	0	1.66996e-286	-0.0121024	8.58779e-215	-0.0181536	FALSE	FALSE
FAM227A	0	0	-0.231227	0	-0.309739	FALSE	FALSE
CBY1	0	0	-0.167254	0	-0.219699	FALSE	FALSE
NPTXR	0	0	-0.600042	0	-0.731359	FALSE	FALSE
APOBEC3A	0	2.42881e-66	-0.00278329	2.22898e-42	-0.00380722	FALSE	FALSE
APOBEC3F	0	3.5172e-35	-0.00292526	5.87277e-33	-0.011745	FALSE	FALSE
APOBEC3G	0	3.69949e-72	-0.00514556	9.11862e-71	-0.0836207	FALSE	FALSE
PDGFB	0	0	-0.0532015	0	-0.0723204	FALSE	FALSE
SYNGR1	0	0	-0.583943	0	-0.618241	FALSE	FALSE
CACNA1I	0	0	-0.381461	0	-0.409399	FALSE	FALSE
FAM83F	0	1.07721e-93	-0.00391953	3.11621e-53	-0.00561589	FALSE	FALSE
MCHR1	0	0	-0.024978	3.86172e-266	-0.0242685	FALSE	FALSE
CSDC2	0	0	-0.094069	0	-0.0723501	FALSE	FALSE
PMM1	0	0	-0.126129	0	-0.167564	FALSE	FALSE
MEI1	0	0	-0.0333772	0	-0.0947114	FALSE	FALSE
SHISA8	0	0	-0.0518807	0	-1.1062	FALSE	FALSE
TNFRSF13C	0	5.06346e-54	-0.00466562	1.08942e-106	-0.134559	FALSE	FALSE
CENPM	0	3.80203e-95	-0.00462696	7.23263e-40	-0.0033767	FALSE	FALSE
PHETA2	0	7.62931e-73	-0.00414688	1.72756e-23	-0.00410443	FALSE	FALSE
NFAM1	0	1.43091e-301	-0.0164808	6.25387e-197	-0.240383	FALSE	FALSE
A4GALT	0	5.08144e-99	-0.00741249	2.2723e-167	-0.0550472	FALSE	FALSE
PACSIN2	0	0	-0.335579	0	-0.29484	FALSE	FALSE
TTLL1	0	0	-0.171317	0	-0.20569	FALSE	FALSE
BIK	0	6.25783e-117	-0.00526458	1.65808e-90	-0.00683063	FALSE	FALSE
TTLL12	0	0	-0.110763	0	-0.128288	FALSE	FALSE
SCUBE1	0	2.86809e-186	-0.00969657	2.7636e-242	-0.0932624	FALSE	FALSE
MPPED1	0	0	-0.724138	0	-0.743997	FALSE	FALSE
EFCAB6	0	0	-0.537411	0	-0.628084	FALSE	FALSE
SULT4A1	0	0	-0.575627	0	-0.583164	FALSE	FALSE
PNPLA5	0	0	-0.0329505	0	-0.0402378	FALSE	FALSE
PARVB	0	0	-0.305374	0	-0.3494	FALSE	FALSE
PARVG	0	0	-0.0305414	0	-0.693705	FALSE	FALSE
SHISAL1	0	0	-0.156358	0	-0.146324	FALSE	FALSE
RTL6	0	0	-0.0553414	0	-0.0586649	FALSE	FALSE
PRR5	0	0	-0.0684053	0	-0.295004	FALSE	FALSE
PRR5-ARHGAP8	0	0	-0.0244038	1.50921e-229	-0.0759452	FALSE	FALSE
ARHGAP8	0	1.7303e-15	-0.000835083	1.48832e-12	-0.00412863	FALSE	FALSE
UPK3A	0	6.60241e-67	-0.00295832	1.8165e-41	-0.0034434	FALSE	FALSE
SMC1B	0	0	-0.0229402	6.4881e-236	-0.0236653	FALSE	FALSE
RIBC2	0	0	-0.0238888	0	-0.0231846	FALSE	FALSE
FBLN1	0	0	-0.0304542	0	-0.302465	FALSE	FALSE
WNT7B	0	8.75093e-257	-0.0186976	7.42857e-225	-0.0759502	FALSE	FALSE
CELSR1	0	0	-0.0231967	1.32288e-231	-0.0238866	FALSE	FALSE
GRAMD4	0	0	-0.324299	0	-0.39108	FALSE	FALSE
CERK	0	0	-0.16807	0	-0.327298	FALSE	FALSE
IL17REL	0	2.98696e-84	-0.00328611	8.8812e-199	-0.029536	FALSE	FALSE
MLC1	0	0	-0.0617103	0	-0.931967	FALSE	FALSE
MOV10L1	0	0	-0.102475	0	-0.117697	FALSE	FALSE
PANX2	0	0	-0.161513	0	-0.174517	FALSE	FALSE
HDAC10	0	0	-0.111986	0	-0.107397	FALSE	FALSE
MAPK12	0	0	-0.165181	0	-0.207803	FALSE	FALSE
MAPK11	0	0	-0.306634	0	-0.427087	FALSE	FALSE
PLXNB2	0	0	-0.217536	0	-0.224419	FALSE	FALSE
DENND6B	0	0	-0.423108	0	-0.544391	FALSE	FALSE
TYMP	0	4.8917e-233	-0.0214279	0	-0.641151	FALSE	FALSE
ODF3B	0	2.05553e-25	-0.00250442	3.10368e-66	-0.0764616	FALSE	FALSE
CHKB	0	0	-0.0439986	0	-0.0424145	FALSE	FALSE
MAPK8IP2	0	0	-0.364237	0	-0.373306	FALSE	FALSE
SIK1B	0	2.06713e-12	-0.000509439	2.83867e-10	-0.000419203	FALSE	FALSE
SMIM34B	0	1.84073e-85	-0.00362285	1.14668e-74	-0.00509405	FALSE	FALSE
KCNE1B	0	1.12532e-11	-0.000447176	7.63981e-10	-0.000671205	FALSE	FALSE
LIPI	0	0	-0.033557	0	-0.0390173	FALSE	FALSE
RBM11	0	0	-0.114937	0	-0.126493	FALSE	FALSE
SAMSN1	0	0	-0.0541545	0	-1.56948	FALSE	FALSE
NRIP1	0	0	-0.355073	0	-0.363311	FALSE	FALSE
USP25	0	0	-0.895902	0	-1.33969	FALSE	FALSE
JAM2	0	0	-0.277131	0	-0.347086	FALSE	FALSE
CYYR1	0	0	-0.0525822	0	-0.129257	FALSE	FALSE
ADAMTS5	0	1.77431e-298	-0.0221098	0	-0.129784	FALSE	FALSE
MAP3K7CL	0	0	-0.0677968	0	-0.0653159	FALSE	FALSE
GRIK1	0	0	-0.866409	0	-5.85956	FALSE	FALSE
HUNK	0	0	-0.529638	0	-0.530943	FALSE	FALSE
AP000311.1	0	0	-0.278885	0	-0.318349	FALSE	FALSE
ITSN1	0	0	-1.10053	0	-1.07674	FALSE	FALSE
MRPS6	0	0	-0.334613	0	-0.286955	FALSE	FALSE
KCNE2	0	0	-0.0193685	0	-0.022124	FALSE	FALSE
CLIC6	0	2.01329e-87	-0.00493851	4.13588e-50	-0.0210153	FALSE	FALSE
CBR3	0	0	-0.0647139	0	-0.0697916	FALSE	FALSE
CHAF1B	0	0	-0.0611707	0	-0.0859379	FALSE	FALSE
RIPPLY3	0	4.21714e-80	-0.0036558	2.10271e-80	-0.00694407	FALSE	FALSE
KCNJ6	0	0	-1.33478	0	-1.76243	FALSE	FALSE
KCNJ15	0	1.07996e-99	-0.00402312	6.63673e-81	-0.00613599	FALSE	FALSE
ERG	0	0	-0.0566251	0	-1.20466	FALSE	FALSE
ETS2	0	0	-0.343782	0	-0.47939	FALSE	FALSE
PSMG1	0	0	-0.0643023	0	-0.0708203	FALSE	FALSE
LCA5L	0	0	-0.0303728	0	-0.0376154	FALSE	FALSE
B3GALT5	0	0	-0.171902	0	-0.180904	FALSE	FALSE
IGSF5	0	0	-0.0299892	0	-0.0773096	FALSE	FALSE
PCP4	0	0	-0.150438	0	-0.676862	FALSE	FALSE
DSCAM	0	0	-2.94825	0	-3.68023	FALSE	FALSE
MX2	0	0	-0.0224888	2.87096e-267	-0.0875782	FALSE	FALSE
MX1	0	0	-0.110181	0	-0.130028	FALSE	FALSE
RIPK4	0	8.15817e-13	-0.000521046	7.928e-09	-0.000561022	FALSE	FALSE
C2CD2	0	0	-0.301756	0	-0.447905	FALSE	FALSE
ZBTB21	0	0	-0.130389	0	-0.133071	FALSE	FALSE
UMODL1	0	1.25543e-210	-0.00959078	4.558e-190	-0.0127918	FALSE	FALSE
TMPRSS3	0	2.24436e-59	-0.00535103	3.3255e-241	-0.0742019	FALSE	FALSE
RSPH1	0	0	-0.140145	0	-0.23043	FALSE	FALSE
SLC37A1	0	0	-0.358627	0	-0.475601	FALSE	FALSE
SIK1	0	1.86099e-26	-0.00107728	6.71719e-09	-0.00210306	FALSE	FALSE
PDXK	0	0	-0.690301	0	-0.700082	FALSE	FALSE
AIRE	0	3.32044e-301	-0.0134347	7.32798e-155	-0.0280671	FALSE	FALSE
TRPM2	0	0	-0.69021	0	-0.762021	FALSE	FALSE
LRRC3	0	5.95142e-39	-0.00209122	2.35767e-16	-0.00606021	FALSE	FALSE
ITGB2	0	2.85338e-232	-0.019583	0	-0.643023	FALSE	FALSE
ADARB1	0	0	-0.639516	0	-0.765608	FALSE	FALSE
SLC19A1	0	0	-0.0677888	0	-0.0812438	FALSE	FALSE
COL6A1	0	0	-0.32824	0	-0.365415	FALSE	FALSE
COL6A2	0	1.99826e-165	-0.0143862	4.2552e-134	-0.028181	FALSE	FALSE
AC136616.2	0	9.03457e-09	-0.000303482	1.31802e-14	-0.000726318	FALSE	FALSE

### Sheet: Mic
Gene	ACTIONet_score	Wilcoxon_padj	Wilcoxon_logFC	Combined_ttest_padj	Combined_ttest_logFC	is.marker	is.core.marker
LRMDA	16255.5	0	4.93448	0	5.32459	TRUE	TRUE
PLXDC2	14688	0	4.1934	0	5.53102	TRUE	TRUE
ARHGAP24	13204.6	0	4.00276	0	4.27111	TRUE	TRUE
DOCK8	12370.5	0	3.80819	0	3.8254	TRUE	TRUE
APBB1IP	11576.9	0	3.56874	0	3.58402	TRUE	TRUE
ST6GAL1	11452.7	0	3.42385	0	3.92046	TRUE	TRUE
ITPR2	11169.6	0	3.22918	0	4.0457	TRUE	TRUE
CHST11	10930.2	0	3.22019	0	3.91956	TRUE	TRUE
SLC1A3	10726.3	0	3.14391	0	3.68478	TRUE	TRUE
DOCK4	10555.7	0	2.62647	0	4.07898	TRUE	TRUE
MAML2	10336.4	0	2.99219	0	3.65635	TRUE	TRUE
SFMBT2	10108.3	0	2.95668	0	3.65001	TRUE	TRUE
FYB1	10085.4	0	3.1524	0	3.16168	TRUE	TRUE
TBXAS1	10057.3	0	3.1272	0	3.14617	TRUE	TRUE
SRGAP2	10026.8	0	2.97418	0	3.43301	TRUE	TRUE
RUNX1	9972.22	0	3.06281	0	3.14132	TRUE	TRUE
FOXN3	9303.95	0	2.56284	0	3.0744	TRUE	TRUE
INPP5D	9248.52	0	2.85513	0	2.90327	TRUE	TRUE
ANKRD44	8969.11	0	2.52234	0	3.28179	TRUE	TRUE
ARHGAP15	8856.85	0	2.72431	0	2.82768	TRUE	TRUE
MEF2A	8773.17	0	2.32233	0	2.94541	TRUE	TRUE
HS3ST4	8533.78	0	2.36093	0	3.41843	TRUE	TRUE
SLCO2B1	8430.21	0	2.61686	0	2.63459	TRUE	TRUE
ADAM28	8348.71	0	2.56497	0	2.5812	TRUE	TRUE
MAML3	8285.75	0	2.40299	0	3.018	TRUE	TRUE
SLC9A9	8239.36	0	2.3185	0	3.23237	TRUE	TRUE
DISC1	8172.75	0	2.51931	0	2.74318	TRUE	TRUE
LDLRAD4	8103.19	0	2.06276	0	3.54639	TRUE	TRUE
ELMO1	8101.77	0	2.00992	0	3.83366	TRUE	TRUE
DOCK2	7970.15	0	2.47034	0	2.56678	TRUE	TRUE
AOAH	7863.47	0	2.36165	0	2.54573	TRUE	TRUE
FRMD4A	7702.21	0	1.32766	0	3.89849	TRUE	TRUE
ATP8B4	7657.24	0	2.30076	0	2.5679	TRUE	TRUE
BMP2K	7633.67	0	2.24506	0	2.46929	TRUE	TRUE
ABR	7487.38	0	2.0476	0	3.20284	TRUE	TRUE
PTPRC	7485.27	0	2.32344	0	2.33398	TRUE	TRUE
QKI	7481.7	0	1.65514	0	3.32638	TRUE	TRUE
C3	7445.86	0	2.32853	0	2.34246	TRUE	TRUE
EPB41L2	7403.85	0	1.8424	0	3.1955	TRUE	TRUE
PALD1	7395.31	0	2.27798	0	2.34395	TRUE	TRUE
ZFHX3	7342.88	0	2.14121	0	2.56712	TRUE	TRUE
CSF1R	7340.37	0	2.27841	0	2.28925	TRUE	TRUE
ST6GALNAC3	7322.42	0	1.91268	0	2.84084	TRUE	TRUE
SORL1	7322.07	0	1.93098	0	2.79489	TRUE	TRUE
FGD4	7305.49	0	2.16236	0	2.46894	TRUE	TRUE
AKAP13	7251.31	0	2.12686	0	2.66943	TRUE	TRUE
LHFPL2	7213.71	0	2.18815	0	2.3869	TRUE	TRUE
ABCC4	7015.55	0	2.11568	0	2.26197	TRUE	TRUE
RHBDF2	6939.03	0	2.1823	0	2.19465	TRUE	TRUE
FKBP5	6845.23	0	1.98613	0	2.54764	TRUE	TRUE
SSH2	6844.76	0	1.58107	0	2.45795	TRUE	TRUE
SPP1	6793.17	0	2.06212	0	2.343	TRUE	TRUE
CYFIP1	6782.92	0	1.9667	0	2.3944	TRUE	TRUE
SRGAP2B	6774.83	0	2.03325	0	2.30763	TRUE	TRUE
LYN	6758.91	0	2.09469	0	2.13877	TRUE	TRUE
SYNDIG1	6755.21	0	1.77567	0	2.778	TRUE	TRUE
SYK	6685.33	0	2.07896	0	2.08824	TRUE	TRUE
RBM47	6660.92	0	2.10122	0	2.1241	TRUE	TRUE
ETV6	6595.72	0	1.85732	0	2.63886	TRUE	TRUE
ARHGAP22	6565.5	0	1.90582	0	2.39317	TRUE	TRUE
SH3RF3	6527.13	0	1.84538	0	2.87126	TRUE	TRUE
FLI1	6510.39	0	2.03277	0	2.04803	TRUE	TRUE
MGAT4A	6397.09	0	1.85562	0	2.20651	TRUE	TRUE
FAM49B	6290.26	0	1.51725	0	2.79913	TRUE	TRUE
PREX1	6239.95	0	1.79017	0	2.31443	TRUE	TRUE
SRGAP1	6205.36	0	1.80473	0	2.23856	TRUE	TRUE
MYO1F	6148.91	0	1.91748	0	1.95121	TRUE	TRUE
LPCAT2	6138.03	0	1.90097	0	1.98109	TRUE	TRUE
CD74	6078.42	0	1.92375	0	1.94358	TRUE	TRUE
DENND3	6075.68	0	1.82888	0	2.26878	TRUE	TRUE
FCHSD2	6058.12	0	1.50131	0	2.14378	TRUE	TRUE
DIAPH2	6057.13	0	1.58502	0	2.59246	TRUE	TRUE
BACH1	5967.96	0	1.80161	0	2.09647	TRUE	TRUE
MEF2C	5963.92	0	1.09888	0	3.11615	TRUE	TRUE
BNC2	5934.47	0	1.82843	0	1.86561	TRUE	TRUE
P2RY12	5891.21	0	1.76647	0	1.79799	TRUE	TRUE
IPCEF1	5889.86	0	1.674	0	2.37803	TRUE	TRUE
CPED1	5877.51	0	1.83161	0	1.88696	TRUE	TRUE
PTPRJ	5868.08	0	1.48063	0	1.96176	TRUE	TRUE
SAT1	5820.29	0	1.73812	0	2.11421	TRUE	TRUE
PICALM	5799.64	0	1.34125	0	1.77375	TRUE	TRUE
ARHGAP26	5762.69	0	1.1676	0	3.2046	TRUE	TRUE
SP100	5733.38	0	1.79745	0	1.81323	TRUE	TRUE
DOCK10	5719.54	0	1.42951	0	2.51922	TRUE	TRUE
TBC1D22A	5718.81	0	1.50939	0	1.86388	TRUE	TRUE
TGFBR1	5671.06	0	1.74923	0	1.85108	TRUE	TRUE
IKZF1	5666.59	0	1.7583	0	1.76718	TRUE	TRUE
ZFP36L1	5598.89	0	1.69921	0	1.8151	TRUE	TRUE
KCNQ3	5591.23	0	1.09463	0	3.12004	TRUE	TRUE
RIN3	5584.14	0	1.72079	0	1.84702	TRUE	TRUE
PTPRE	5578.09	0	1.48704	0	2.24915	TRUE	TRUE
SLC8A1	5561.83	0	0.987267	0	3.11212	TRUE	FALSE
TCF12	5551.86	0	1.15048	0	2.24411	TRUE	TRUE
BLNK	5459.77	0	1.68288	0	1.6882	TRUE	TRUE
RASGEF1C	5438.59	0	1.5963	0	1.82559	TRUE	TRUE
LY86	5423.57	0	1.68678	0	1.74367	TRUE	TRUE
MBNL1	5363.06	0	1.16365	0	1.71994	TRUE	TRUE
TLR2	5295.07	0	1.67809	0	1.68621	TRUE	TRUE
ENTPD1	5291.45	0	1.59812	0	1.66315	TRUE	TRUE
NFATC2	5290.42	0	1.6417	0	1.67765	TRUE	TRUE
GAB2	5279.1	0	1.32655	0	2.02766	TRUE	TRUE
TGFBR2	5258.95	0	1.63719	0	1.66072	TRUE	TRUE
FOXP2	5141.29	0	1.43572	0	2.19088	TRUE	TRUE
RAD51B	5088.21	0	1.40337	0	1.81838	TRUE	TRUE
TNS3	5074.41	0	1.53544	0	1.71616	TRUE	TRUE
LPP	5057.07	0	1.21413	0	1.94234	TRUE	TRUE
MED13L	4999.35	0	0.948107	0	1.55672	TRUE	FALSE
SLC2A5	4969.25	0	1.54526	0	1.5538	TRUE	TRUE
SAMSN1	4965.99	0	1.55565	0	1.56948	TRUE	TRUE
RAB31	4935.47	0	1.46875	0	1.76005	TRUE	TRUE
ZSWIM6	4929.17	0	0.898443	0	1.99328	TRUE	FALSE
IFI16	4921.59	0	1.51202	0	1.60992	TRUE	TRUE
NAIP	4903.78	0	1.33225	0	1.54723	TRUE	TRUE
SLC11A1	4875.37	0	1.56171	0	1.57325	TRUE	TRUE
ZNF710	4844.81	0	1.43931	0	1.52112	TRUE	TRUE
IRAK3	4838.33	0	1.53311	0	1.56262	TRUE	TRUE
ATM	4795.25	0	1.26064	0	1.43259	TRUE	TRUE
PIK3R5	4792.84	0	1.49275	0	1.49886	TRUE	TRUE
ALOX5	4789.68	0	1.50166	0	1.51644	TRUE	TRUE
FAM149A	4787.66	0	1.44752	0	1.57556	TRUE	TRUE
NCK2	4781.93	0	1.39288	0	1.91744	TRUE	TRUE
WDFY4	4747.37	0	1.48693	0	1.50203	TRUE	TRUE
PAG1	4739.9	0	1.36293	0	1.83427	TRUE	TRUE
SRGAP2C	4719.38	0	1.39147	0	1.65121	TRUE	TRUE
MERTK	4699.23	0	1.39375	0	1.60928	TRUE	TRUE
SNX29	4682.5	0	1.16366	0	1.5752	TRUE	TRUE
RAPGEF1	4666.08	0	1.30528	0	1.73277	TRUE	TRUE
RASSF8	4641.04	0	1.32173	0	1.57717	TRUE	TRUE
SMAP2	4624.89	0	1.28925	0	1.76231	TRUE	TRUE
MTHFD1L	4620.19	0	1.23337	0	1.96222	TRUE	TRUE
SUSD6	4617.56	0	1.36534	0	1.56177	TRUE	TRUE
GNAQ	4563.08	0	0.708747	0	1.23501	TRUE	FALSE
CSGALNACT1	4540.76	0	1.00627	0	2.18548	TRUE	TRUE
CSF2RA	4534.73	0	1.37789	0	1.3876	TRUE	TRUE
CTSB	4502.9	0	1.36224	0	1.62277	TRUE	TRUE
RCSD1	4497.79	0	1.39844	0	1.46817	TRUE	TRUE
PIK3AP1	4453.1	0	1.39923	0	1.40622	TRUE	TRUE
SKAP2	4450.03	0	1.29118	0	1.80676	TRUE	TRUE
ZFP36L2	4403.4	0	1.32773	0	1.41765	TRUE	TRUE
FGD2	4378.53	0	1.36609	0	1.372	TRUE	TRUE
GRB2	4327.59	0	1.23021	0	1.45751	TRUE	TRUE
ARHGAP25	4325.26	0	1.32544	0	1.3931	TRUE	TRUE
FMNL3	4319.26	0	1.25044	0	1.58435	TRUE	TRUE
SLC4A7	4313.93	0	1.21411	0	1.55331	TRUE	TRUE
CSF3R	4309.15	0	1.32764	0	1.33216	TRUE	TRUE
ANKS1A	4305.52	0	1.10775	0	1.53425	TRUE	TRUE
UBE2E2	4269.43	0	0.508307	0	1.69236	TRUE	FALSE
AFF1	4268.43	0	1.13838	0	1.82151	TRUE	TRUE
SDK1	4249.01	0	1.03305	0	-2.63576	FALSE	FALSE
LPAR6	4229.58	0	1.30209	0	1.33911	TRUE	TRUE
IL6ST	4221.23	0	1.21172	0	1.49153	TRUE	TRUE
CAPZB	4203.36	0	1.06665	0	1.3658	TRUE	TRUE
FHIT	4174.24	0	0.592727	0	1.50031	TRUE	FALSE
HSPA1A	4173.16	0	1.2917	0	1.43597	TRUE	TRUE
RUNX2	4156.52	0	1.22861	0	1.41195	TRUE	TRUE
CHD7	4149.22	0	1.1533	0	1.55182	TRUE	TRUE
ZEB2	4128.68	0	0.608106	0	2.34267	TRUE	FALSE
PARP14	4122.02	0	1.29818	0	1.35333	TRUE	TRUE
NCKAP1L	4121.88	0	1.28613	0	1.29609	TRUE	TRUE
JAZF1	4114.19	0	0.746919	0	1.80813	TRUE	FALSE
PLCG2	4112.43	0	1.26702	0	1.31996	TRUE	TRUE
TAB2	4090.51	0	1.04915	0	1.48395	TRUE	TRUE
SH3KBP1	4088.36	0	1.01382	0	1.8841	TRUE	TRUE
IL18	4087.13	0	1.27629	0	1.29524	TRUE	TRUE
DOCK11	4084.44	0	1.23252	0	1.4275	TRUE	TRUE
RNF213	4081.91	0	1.1776	0	1.40918	TRUE	TRUE
RYR1	4077.55	0	1.21477	0	1.44773	TRUE	TRUE
ALPK1	4075.37	0	1.28334	0	1.33594	TRUE	TRUE
HDAC9	4072.64	0	0.699364	0	2.28306	TRUE	FALSE
RREB1	4067.84	0	1.25542	0	1.30966	TRUE	TRUE
SPTLC2	4006.16	0	1.10759	0	1.42707	TRUE	TRUE
ZBTB20	3993.69	3.41861e-128	0.515805	0	-2.69739	FALSE	FALSE
TBC1D14	3985.62	0	1.16553	0	1.33641	TRUE	TRUE
LRRK1	3974.15	0	1.09892	0	1.79842	TRUE	TRUE
CD86	3972.13	0	1.23993	0	1.24489	TRUE	TRUE
A2M	3952.07	0	1.20129	0	1.24352	TRUE	TRUE
CIITA	3948.64	0	1.24532	0	1.26591	TRUE	TRUE
IL17RA	3923.12	0	1.22485	0	1.29325	TRUE	TRUE
DIP2B	3908.25	0	0.705544	0	1.28655	TRUE	FALSE
B2M	3882.5	0	1.19792	0	1.38366	TRUE	TRUE
LRCH1	3881.87	0	1.06028	0	1.76457	TRUE	TRUE
IFNGR1	3877.21	0	1.14948	0	1.18135	TRUE	TRUE
TMSB4X	3876.84	0	1.06428	0	1.51889	TRUE	TRUE
HCK	3856.07	0	1.21869	0	1.22746	TRUE	TRUE
PELI1	3849.73	0	1.12311	0	1.37807	TRUE	TRUE
CELF2	3847.73	3.78079e-105	-0.0177589	0	2.72508	FALSE	FALSE
HCLS1	3843.37	0	1.22117	0	1.23376	TRUE	TRUE
ZFAND3	3828.6	0	0.52325	0	1.14629	TRUE	FALSE
USP6NL	3828.09	0	1.14984	0	1.27883	TRUE	TRUE
CMIP	3825.56	0	0.842753	0	1.8376	TRUE	FALSE
C1QB	3819.64	0	1.24201	0	1.25543	TRUE	TRUE
RAP1A	3776.55	0	0.953057	0	1.26911	TRUE	FALSE
WIPF1	3761.86	0	1.08262	0	1.37749	TRUE	TRUE
ARHGAP12	3758.85	0	1.03321	0	1.39966	TRUE	TRUE
CD53	3753.29	0	1.16919	0	1.24477	TRUE	TRUE
LAPTM5	3745.08	0	1.18883	0	1.19861	TRUE	TRUE
BHLHE41	3706.04	0	1.103	0	1.19739	TRUE	TRUE
SLC25A37	3693.59	0	1.04313	0	1.33515	TRUE	TRUE
WASF2	3691.09	0	1.03044	0	1.28101	TRUE	TRUE
SDCCAG8	3688.82	0	0.711669	0	1.02437	TRUE	FALSE
ELF1	3671	0	1.06548	0	1.29917	TRUE	TRUE
PRKCA	3654.24	3.39082e-277	0.508224	0	1.61746	TRUE	FALSE
MKNK1	3646.98	0	0.991021	0	1.50448	TRUE	FALSE
CX3CR1	3632.85	0	1.08982	0	1.09625	TRUE	TRUE
ARHGAP6	3622.58	0	1.08786	0	1.24197	TRUE	TRUE
MS4A6A	3618.32	0	1.19603	0	1.20135	TRUE	TRUE
TMEM156	3571.05	0	1.08907	0	1.09586	TRUE	TRUE
GALNT2	3560.1	0	0.902641	0	1.26899	TRUE	FALSE
USP53	3540.48	0	0.978905	0	1.26955	TRUE	FALSE
PDE3B	3524.08	0	0.802243	0	1.73842	TRUE	FALSE
USP15	3518.21	0	0.833084	0	1.24806	TRUE	FALSE
CHD9	3513.57	0	0.439705	0	1.01144	TRUE	FALSE
MAP4K4	3507.63	0	0.437798	0	1.37349	TRUE	FALSE
EML4	3502.17	0	0.960048	0	1.30697	TRUE	FALSE
NPL	3495.16	0	1.02571	0	1.18417	TRUE	TRUE
KCNQ1	3492.8	0	1.04314	0	1.18516	TRUE	TRUE
LAT2	3489.81	0	1.11174	0	1.14245	TRUE	TRUE
MIS18BP1	3483.45	0	1.03437	0	1.26976	TRUE	TRUE
IL13RA1	3458.2	0	1.06409	0	1.08098	TRUE	TRUE
FTL	3451.91	0	0.901302	0	1.13796	TRUE	FALSE
DDX5	3430.76	0	0.633634	0	0.886466	TRUE	FALSE
MYO9B	3421.58	0	0.88356	0	1.21488	TRUE	FALSE
RB1	3405.45	0	0.833522	0	1.23503	TRUE	FALSE
RUBCNL	3405.26	0	1.0573	0	1.15329	TRUE	TRUE
TNFRSF1B	3400.5	0	1.07437	0	1.08076	TRUE	TRUE
STAG1	3377.64	0	0.595739	0	0.946684	TRUE	FALSE
GNB4	3370.42	0	0.995251	0	1.1648	TRUE	FALSE
SUCLG2	3369.52	0	0.982125	0	1.13736	TRUE	FALSE
MARCH3	3354.35	0	0.969095	0	1.13366	TRUE	FALSE
RGS10	3337.78	0	1.0323	0	1.03964	TRUE	TRUE
EPS8	3335.12	0	0.968645	0	1.20273	TRUE	FALSE
MAP3K5	3327.16	0	0.596061	0	1.85551	TRUE	FALSE
VAV1	3323.54	0	1.04277	0	1.05454	TRUE	TRUE
ITGAX	3299.84	0	1.0205	0	1.02504	TRUE	TRUE
SPRED1	3297.24	0	0.748051	0	1.16922	TRUE	FALSE
APOE	3284.58	0	1.01795	0	1.17369	TRUE	TRUE
NAV3	3277.37	4.92382e-163	-0.285513	0	1.97361	FALSE	FALSE
VSIR	3273.82	0	1.0033	0	1.04265	TRUE	TRUE
SH3TC1	3263.06	0	1.01965	0	1.02771	TRUE	TRUE
CTBP2	3255.71	0	0.856238	0	1.32202	TRUE	FALSE
SRGN	3255.33	0	1.02298	0	1.03366	TRUE	TRUE
ADAP2	3253.62	0	1.00545	0	1.04022	TRUE	TRUE
IGSF21	3231.99	0	0.815019	0	1.54933	TRUE	FALSE
KCNK13	3222.36	0	0.989038	0	1.06736	TRUE	FALSE
MSR1	3216.12	0	1.02274	0	1.0464	TRUE	TRUE
SCIN	3208.29	0	1.03402	0	1.03785	TRUE	TRUE
PSMA1	3198.18	0	0.914558	0	1.17739	TRUE	FALSE
TBC1D5	3195.55	0	0.255328	2.12096e-196	0.634067	TRUE	FALSE
ADGRG1	3182.48	0	0.939005	0	1.10224	TRUE	FALSE
SOCS6	3174.7	0	0.93947	0	0.985161	TRUE	FALSE
NUMB	3166.87	0	0.684054	0	1.25861	TRUE	FALSE
ANKRD11	3159.01	0	0.500067	0	0.966314	TRUE	FALSE
SH3BGRL	3150.17	0	0.820651	0	1.2708	TRUE	FALSE
ITGAM	3123.66	0	0.970998	0	0.975191	TRUE	FALSE
B3GNT5	3120.04	0	0.949292	0	1.00535	TRUE	FALSE
STX7	3099.31	0	0.80119	0	1.06026	TRUE	FALSE
GNG7	3098.14	0	0.705728	0	1.12161	TRUE	FALSE
POU2F2	3095.23	0	0.912541	0	1.31567	TRUE	FALSE
PLA2G4A	3094.47	0	0.94542	0	1.05828	TRUE	FALSE
MAF	3091.79	0	0.923164	0	1.07614	TRUE	FALSE
TTC7A	3089.07	0	0.822975	0	1.02557	TRUE	FALSE
STK3	3086.42	0	0.783665	0	1.19197	TRUE	FALSE
MYOF	3075.79	0	0.97352	0	0.991538	TRUE	FALSE
ST8SIA4	3051.15	0	0.910567	0	1.11247	TRUE	FALSE
SIPA1L2	3049.27	0	0.803566	0	1.23292	TRUE	FALSE
PKN2	3045.54	0	0.584201	0	0.924905	TRUE	FALSE
HSP90AA1	3041.26	2.38084e-128	0.445553	0	-1.48244	FALSE	FALSE
NCKAP5	3040.39	6.31733e-152	0.489133	0	-2.23447	FALSE	FALSE
NCOA3	3013.65	0	0.796661	0	1.02845	TRUE	FALSE
LIMS1	3010.52	0	0.793075	0	0.977972	TRUE	FALSE
ADCY7	3005.12	0	0.950923	0	1.01706	TRUE	FALSE
PPARD	3003.76	0	0.867647	0	1.07708	TRUE	FALSE
MANBA	3002.74	0	0.814418	0	0.981161	TRUE	FALSE
SLA	3001.2	0	0.951981	0	0.974935	TRUE	FALSE
GSN	2999.84	0	0.761767	0	1.19642	TRUE	FALSE
AP1B1	2979.77	0	0.836023	0	1.07458	TRUE	FALSE
CYBA	2978.96	0	0.9475	0	0.955425	TRUE	FALSE
ARHGAP31	2977.2	0	0.857114	0	1.05132	TRUE	FALSE
PADI2	2970.96	0	0.854118	0	1.0469	TRUE	FALSE
PACSIN2	2965.73	0	0.837953	0	1.09916	TRUE	FALSE
NHSL1	2958.61	0	0.817028	0	-1.90276	FALSE	FALSE
RNF149	2953.52	0	0.700793	0	1.09562	TRUE	FALSE
HIF1A	2952.59	0	0.801689	0	1.08259	TRUE	FALSE
TNRC18	2943.19	0	0.694136	0	1.2632	TRUE	FALSE
PGM5	2928.78	0	0.876991	0	0.933127	TRUE	FALSE
CFLAR	2928.49	0	0.847501	0	1.05849	TRUE	FALSE
MGAT5	2918.03	2.34436e-261	0.537339	0	-1.19211	FALSE	FALSE
NIPBL	2917.29	0	0.439149	8.27182e-291	0.700726	TRUE	FALSE
SERPINB9	2916.17	0	0.858436	0	1.04362	TRUE	FALSE
CPVL	2904.26	0	0.893106	0	0.945661	TRUE	FALSE
TFEC	2895.99	0	0.916495	0	0.929491	TRUE	FALSE
SETX	2886	0	0.657371	0	0.816221	TRUE	FALSE
ZC3HAV1	2883.72	0	0.915238	0	0.967008	TRUE	FALSE
ACSL1	2881.85	0	0.909636	0	1.07806	TRUE	FALSE
IL4R	2878.94	0	0.909993	0	0.921117	TRUE	FALSE
CMTM7	2872.77	0	0.909842	0	0.93124	TRUE	FALSE
KLHL5	2867.96	0	0.733867	0	1.26032	TRUE	FALSE
PIAS1	2851.27	0	0.464545	0	1.07363	TRUE	FALSE
SKI	2847.23	0	0.781351	0	1.10927	TRUE	FALSE
TAOK3	2840.43	7.77006e-244	0.446558	6.48907e-272	0.693535	TRUE	FALSE
RIN2	2828.76	0	0.731946	0	1.11437	TRUE	FALSE
MCF2L	2826.85	7.42079e-293	0.673453	0	1.28556	TRUE	FALSE
ATF6	2809.84	1.01733e-284	0.645626	0	0.940043	TRUE	FALSE
ITM2B	2807.43	3.65715e-276	0.559179	0	0.993808	TRUE	FALSE
UTRN	2799.06	0	0.729791	0	1.24814	TRUE	FALSE
EPSTI1	2793.44	0	0.89902	0	0.923208	TRUE	FALSE
TMEM163	2789.98	2.35545e-71	0.755629	0	1.20612	TRUE	FALSE
TLR1	2765.33	0	0.874043	0	0.890601	TRUE	FALSE
CCND3	2763.35	4.75138e-250	0.713059	0	1.13815	TRUE	FALSE
IFNGR2	2760.41	0	0.796946	0	1.00912	TRUE	FALSE
CARD11	2746.61	0	0.821837	0	0.845337	TRUE	FALSE
APPL2	2744.81	7.90836e-245	0.650851	0	0.818864	TRUE	FALSE
CEP170	2739.24	1.46329e-273	0.481759	0	0.726589	TRUE	FALSE
HLA-DRA	2703.08	0	0.880729	0	0.889643	TRUE	FALSE
PIK3CD	2702.95	0	0.81276	0	0.939828	TRUE	FALSE
SP110	2700.73	0	0.833484	0	0.905622	TRUE	FALSE
COMMD10	2695.74	1.06723e-191	0.581175	0	0.740672	TRUE	FALSE
RASSF4	2694.07	0	0.763886	0	1.01048	TRUE	FALSE
CYTH4	2689.23	0	0.842174	0	0.846213	TRUE	FALSE
LCP2	2688.89	0	0.854099	0	0.880002	TRUE	FALSE
C1QC	2685.48	0	0.889759	0	0.8956	TRUE	FALSE
WDFY2	2677.35	4.42846e-176	0.560385	0	1.02369	TRUE	FALSE
AP3B1	2672.55	1.812e-235	0.613704	0	0.942113	TRUE	FALSE
BAZ2B	2669.29	2.99699e-134	0.279088	0	0.93814	TRUE	FALSE
GALNT10	2665.62	0	0.754936	0	0.968832	TRUE	FALSE
SHTN1	2663.68	2.46231e-103	0.318662	0	-1.56775	FALSE	FALSE
HLA-E	2653.28	0	0.84191	0	0.866874	TRUE	FALSE
SAMHD1	2642.01	0	0.779971	0	0.843148	TRUE	FALSE
MSN	2636.47	0	0.82512	0	0.866971	TRUE	FALSE
TSPAN14	2618.02	0	0.756596	0	0.967157	TRUE	FALSE
UVRAG	2617.7	4.17358e-208	0.3894	0	0.942432	TRUE	FALSE
CUX1	2616.29	1.6065e-193	0.382808	0	-1.76803	FALSE	FALSE
FCGBP	2610.62	0	0.8455	0	0.851965	TRUE	FALSE
COTL1	2609.85	0	0.804243	0	0.900058	TRUE	FALSE
HLA-B	2606.67	0	0.829268	0	0.882781	TRUE	FALSE
VOPP1	2604.87	8.64569e-254	0.66307	0	1.20173	TRUE	FALSE
HIST1H2AC	2592.64	0	0.76814	0	0.883792	TRUE	FALSE
SCAF11	2588.32	1.99636e-227	0.572547	0	0.756234	TRUE	FALSE
REL	2584.8	0	0.772269	0	0.9013	TRUE	FALSE
PRMT2	2583.74	3.96069e-244	0.636434	0	0.818303	TRUE	FALSE
PIP4K2A	2580.65	3.03265e-53	0.27264	0	-2.84989	FALSE	FALSE
JAK2	2568.5	4.66629e-231	0.566254	0	1.17381	TRUE	FALSE
TRPM2	2567.06	0	0.703005	0	1.26952	TRUE	FALSE
LRMP	2566.08	0	0.743829	0	1.00405	TRUE	FALSE
RNF130	2556.65	1.02359e-129	0.25711	2.11106e-307	0.765186	TRUE	FALSE
GPRIN3	2541.28	0	0.752744	0	0.922906	TRUE	FALSE
LPIN2	2540.49	0	0.681803	0	0.952798	TRUE	FALSE
PFKFB3	2533.8	4.55721e-163	0.625093	0	1.09244	TRUE	FALSE
ZNRF2	2516.03	4.83853e-244	0.666347	0	0.872167	TRUE	FALSE
KCNIP1	2512.84	0	0.635778	0	-1.9387	FALSE	FALSE
RAB1A	2505.88	1.63421e-207	0.57758	0	0.693913	TRUE	FALSE
VSIG4	2505.42	0	0.816503	0	0.820798	TRUE	FALSE
STAT3	2505.15	2.75774e-250	0.65421	0	0.775051	TRUE	FALSE
GLDN	2502.91	5.0575e-222	0.614667	0	1.10364	TRUE	FALSE
PSAP	2499.44	1.38573e-170	0.465982	0	-1.00161	FALSE	FALSE
PAN3	2494.86	9.64948e-165	0.36233	1.23164e-266	0.614313	TRUE	FALSE
UBE2E1	2494.28	1.18851e-200	0.602248	0	0.946542	TRUE	FALSE
AC006978.2	2493.02	0	0.697892	0	0.866443	TRUE	FALSE
TGFB1	2491.03	0	0.751741	0	0.811371	TRUE	FALSE
HAVCR2	2490.46	0	0.716629	0	0.822927	TRUE	FALSE
BIN1	2482.93	5.19685e-95	0.501503	0	1.15577	TRUE	FALSE
MAP3K8	2478.26	0	0.761023	0	0.812734	TRUE	FALSE
PRAM1	2478.02	0	0.777887	0	0.791194	TRUE	FALSE
SBF2	2475.04	1.36137e-123	0.144867	0	0.869484	TRUE	FALSE
TET2	2469.66	9.26701e-216	0.6064	0	0.834184	TRUE	FALSE
ANOS1	2469.36	0	0.739472	0	0.882209	TRUE	FALSE
CTSC	2468.82	0	0.7861	0	0.81765	TRUE	FALSE
CARD8	2457.21	0	0.747556	0	0.801384	TRUE	FALSE
KANSL1	2452.89	6.62482e-90	0.0922804	5.10321e-121	0.422197	FALSE	FALSE
ACAP2	2446.52	4.21097e-181	0.369901	0	0.936439	TRUE	FALSE
PRKD3	2444.87	0	0.725837	0	0.860291	TRUE	FALSE
KMT2C	2439.42	1.5218e-122	0.149894	6.07563e-147	0.512998	TRUE	FALSE
TBC1D1	2436.37	4.16204e-200	0.524492	0	1.33849	TRUE	FALSE
TMC8	2426.69	0	0.753187	0	0.770957	TRUE	FALSE
MYCBP2	2426.31	1.83663e-17	-0.0699012	0	1.01728	FALSE	FALSE
CAB39	2423.86	1.6986e-200	0.552212	0	0.943956	TRUE	FALSE
ARHGEF6	2419.84	0	0.696153	0	0.86768	TRUE	FALSE
ARRB2	2418.86	0	0.723268	0	0.868734	TRUE	FALSE
DIP2A	2410.48	4.72029e-140	0.513635	0	0.817436	TRUE	FALSE
KDM2A	2410.31	4.92577e-153	0.397474	1.05675e-294	0.639689	TRUE	FALSE
SMURF2	2396.13	3.56882e-166	0.564437	0	0.805745	TRUE	FALSE
WDFY3	2395.94	1.21409e-112	0.107529	5.88505e-87	0.493073	TRUE	FALSE
SSH1	2390.18	3.82742e-209	0.628323	0	0.932626	TRUE	FALSE
S100Z	2386.37	0	0.738409	0	0.754547	TRUE	FALSE
MPZL1	2382.98	2.26942e-234	0.648526	0	0.979842	TRUE	FALSE
FAM177B	2382.58	0	0.726047	0	0.729993	TRUE	FALSE
RERE	2379.09	1.29689e-07	-0.206441	8.00738e-221	-0.607068	FALSE	FALSE
EIF4G3	2377.88	0.0468212	-0.19229	9.29658e-263	-0.604581	FALSE	FALSE
BIN2	2377.49	0	0.730827	0	0.735216	TRUE	FALSE
HLA-DRB1	2377.48	0	0.768055	0	0.78267	TRUE	FALSE
SYT17	2376.84	0	0.638063	0	1.02357	TRUE	FALSE
XAF1	2374.85	0	0.740156	0	0.784853	TRUE	FALSE
PTPN2	2371.53	9.20412e-130	0.579348	0	0.99603	TRUE	FALSE
ATP2C1	2370.16	6.65609e-108	0.351351	0	0.991664	TRUE	FALSE
SH2B3	2365.66	0	0.703823	0	0.843849	TRUE	FALSE
AXL	2363.88	0	0.720176	0	0.767027	TRUE	FALSE
IRF8	2359.22	0	0.742349	0	0.74574	TRUE	FALSE
TMCC3	2357.64	0	0.679892	0	0.847261	TRUE	FALSE
ZNF609	2356.95	1.72887e-92	0.207365	3.62015e-219	0.611517	TRUE	FALSE
PHC2	2356.86	4.13736e-134	0.530295	0	0.880934	TRUE	FALSE
FRMD4B	2355.19	5.82175e-150	0.419751	0	-2.33418	FALSE	FALSE
CTTNBP2NL	2353.49	1.35568e-197	0.620777	0	0.872696	TRUE	FALSE
GAB3	2343.15	0	0.724114	0	0.734807	TRUE	FALSE
L3MBTL4	2343.04	1.81222e-95	0.391908	0	1.50101	TRUE	FALSE
TBC1D4	2315.12	8.73065e-141	0.563128	0	1.13068	TRUE	FALSE
OGFRL1	2313.55	1.8845e-195	0.610539	0	0.954317	TRUE	FALSE
JAK3	2312.79	0	0.746589	0	0.817177	TRUE	FALSE
C1QA	2311.62	0	0.769812	0	0.777538	TRUE	FALSE
HIVEP3	2304.54	9.19452e-64	0.203946	0	1.3852	TRUE	FALSE
WWOX	2303.27	1.67264e-06	-0.240701	0	-1.9859	FALSE	FALSE
ABHD3	2302.7	0	0.687353	0	0.848962	TRUE	FALSE
ZFAND6	2297.56	0	0.612434	0	0.771742	TRUE	FALSE
WASHC4	2294.04	2.17996e-207	0.594904	0	0.785412	TRUE	FALSE
SWAP70	2290.92	0	0.665411	0	0.853377	TRUE	FALSE
RAB10	2284.58	3.19726e-120	0.420475	0	0.692293	TRUE	FALSE
FMNL2	2284.36	1.04438e-18	-0.377067	0	-1.31133	FALSE	FALSE
B4GALT1	2281.82	0	0.696283	0	0.76395	TRUE	FALSE
GCNT2	2279.28	0	0.696336	0	0.739367	TRUE	FALSE
RPS6KA3	2275.79	4.7844e-124	0.422331	0	1.21269	TRUE	FALSE
OTULINL	2274.84	0	0.688686	0	0.775174	TRUE	FALSE
MRC1	2273.63	0	0.712614	0	0.719011	TRUE	FALSE
OXR1	2267.74	1.91476e-102	-0.329533	0	1.58643	FALSE	FALSE
DNM2	2264.62	1.52305e-129	0.513164	0	0.80552	TRUE	FALSE
STAB1	2255.89	0	0.735315	0	0.741078	TRUE	FALSE
PACS1	2252.09	7.16462e-101	0.313787	0	1.20934	TRUE	FALSE
PRKCH	2250.1	0	0.654268	0	0.726666	TRUE	FALSE
PLSCR1	2249.22	0	0.700311	0	0.810037	TRUE	FALSE
PARP4	2248.28	0	0.672213	0	0.770674	TRUE	FALSE
TBC1D2B	2245.21	1.35369e-255	0.631868	0	0.867276	TRUE	FALSE
STK4	2239.12	2.84399e-164	0.557664	0	0.815542	TRUE	FALSE
GRID2	2237.62	8.09875e-22	-0.176133	0	-2.79339	FALSE	FALSE
VASH1	2236.01	0	0.641524	0	0.741667	TRUE	FALSE
GNAS	2233.72	2.46522e-61	0.133619	0	-1.72068	FALSE	FALSE
ARL15	2231.93	1.80886e-37	0.110391	0	1.49359	TRUE	FALSE
LILRB1	2228.71	0	0.709509	0	0.712386	TRUE	FALSE
HTRA1	2214.98	3.46709e-303	0.529581	0	0.919927	TRUE	FALSE
P4HA1	2212.53	1.80778e-78	0.582954	0	0.828499	TRUE	FALSE
ATP11A	2202.61	1.02018e-106	0.489372	0	0.770078	TRUE	FALSE
TRIM22	2192.98	0	0.674414	0	0.742338	TRUE	FALSE
ADAM10	2183.71	1.95585e-66	0.337388	2.37177e-248	0.609289	TRUE	FALSE
RTTN	2181.3	3.94053e-93	0.548828	0	0.743625	TRUE	FALSE
EXOC4	2178.05	1.06617e-26	-0.0780592	0	-0.856513	FALSE	FALSE
CHSY1	2174.4	1.95316e-148	0.584994	0	0.829559	TRUE	FALSE
CD4	2173.15	0	0.686259	0	0.694886	TRUE	FALSE
ATP11C	2161.35	0	0.640558	0	0.757494	TRUE	FALSE
NRIP1	2158.9	1.97478e-173	0.575584	0	0.858168	TRUE	FALSE
HSPA1B	2158.06	0	0.691624	0	0.779794	TRUE	FALSE
CDYL	2154.98	4.23774e-118	0.495298	0	0.737016	TRUE	FALSE
CTSZ	2146.16	0	0.709068	0	0.739995	TRUE	FALSE
KYNU	2142.81	0	0.679972	0	0.684053	TRUE	FALSE
FCGR2A	2142.77	0	0.710096	0	0.713918	TRUE	FALSE
RNF144B	2132.68	0	0.677229	0	0.747864	TRUE	FALSE
GAK	2131.87	9.34886e-104	0.506656	0	0.735973	TRUE	FALSE
SRRM2	2127.97	8.63511e-78	0.297562	4.19625e-128	0.472988	TRUE	FALSE
KAT6A	2125.39	1.5078e-70	0.390157	2.69232e-211	0.558471	TRUE	FALSE
TXNIP	2122.34	0	0.634685	0	0.818795	TRUE	FALSE
CD14	2115.89	0	0.689883	0	0.696763	TRUE	FALSE
ITGB5	2115.56	0	0.61255	0	0.715581	TRUE	FALSE
ARID1A	2113.63	3.0083e-71	0.399711	3.46439e-237	0.588481	TRUE	FALSE
RTN4	2107.49	0.00182172	-0.269716	0	-1.36789	FALSE	FALSE
CTSS	2106.83	0	0.667254	0	0.757157	TRUE	FALSE
FBXO11	2106.76	5.97545e-76	0.1608	6.88641e-278	0.630894	TRUE	FALSE
IL6R	2104.6	0	0.627621	0	0.724626	TRUE	FALSE
RPS6KA1	2103.57	0	0.646589	0	0.689495	TRUE	FALSE
PLCB2	2101.9	0	0.646537	0	0.677046	TRUE	FALSE
ELL2	2100.35	3.91376e-31	0.277422	0	1.2121	TRUE	FALSE
FTH1	2094.45	8.57071e-15	0.179216	0	-1.39594	FALSE	FALSE
ITSN2	2092.05	9.06621e-93	0.29727	0	0.912516	TRUE	FALSE
ACTB	2091.7	1.11389e-64	0.306901	0	-1.53143	FALSE	FALSE
PARVG	2089.33	0	0.682007	0	0.693705	TRUE	FALSE
SPATA6	2083.08	4.71581e-32	0.39052	0	-1.25327	FALSE	FALSE
IL10RA	2071.49	0	0.658502	0	0.664982	TRUE	FALSE
USP3	2066.14	0	0.562301	0	0.773569	TRUE	FALSE
TBC1D12	2065.52	9.64569e-107	0.484697	0	0.725628	TRUE	FALSE
ZNF124	2065.01	0	0.615935	0	0.746868	TRUE	FALSE
OLR1	2062.63	0	0.632604	0	0.65171	TRUE	FALSE
CPQ	2059.61	1.9167e-68	0.423028	0	0.873826	TRUE	FALSE
PARP9	2057.7	0	0.649135	0	0.701454	TRUE	FALSE
MOB1B	2053.24	3.35243e-118	0.519736	0	0.920965	TRUE	FALSE
CMKLR1	2048.97	0	0.639655	0	0.646359	TRUE	FALSE
CD84	2047.84	0	0.638092	0	0.640702	TRUE	FALSE
VPS13C	2037.15	7.07843e-58	0.121268	3.96782e-120	-0.44227	FALSE	FALSE
CTTNBP2	2032.41	1.36657e-32	0.200637	0	1.2858	TRUE	FALSE
TLN2	2032.34	4.51699e-33	0.123065	0	1.07437	TRUE	FALSE
FCGR3A	2026.36	0	0.660522	0	0.664537	TRUE	FALSE
ARID1B	2019.95	2.1656e-08	-0.32001	0	-0.983924	FALSE	FALSE
LYST	2015	1.33789e-59	0.216101	0	0.93776	TRUE	FALSE
GOLGA4	2012.16	2.64894e-35	0.106819	6.65892e-87	0.402209	TRUE	FALSE
STK10	2011.52	0	0.59803	0	0.651673	TRUE	FALSE
ITGB2	2008.22	0	0.639554	0	0.643158	TRUE	FALSE
EDA	1999.94	3.12035e-306	0.555578	0	0.72369	TRUE	FALSE
SON	1998.2	1.29725e-41	0.230931	3.41971e-82	0.35298	TRUE	FALSE
PLCL2	1990.82	4.12117e-55	0.261245	0	1.25142	TRUE	FALSE
SOAT1	1982.98	0	0.59522	0	0.67544	TRUE	FALSE
TANC1	1981.82	5.14588e-270	0.466236	0	0.822738	TRUE	FALSE
RAC1	1979.77	1.30065e-84	0.438172	0	0.71087	TRUE	FALSE
IMMP2L	1968.6	0.974415	-0.143535	3.4436e-221	0.640733	FALSE	FALSE
PCNX2	1968.45	5.18397e-18	0.00971074	0	1.40818	FALSE	FALSE
MARCH1	1959.63	3.54398e-119	-0.40738	0	1.9057	FALSE	FALSE
TBL1XR1	1958.57	3.60416e-32	0.0402787	8.97518e-175	0.541053	FALSE	FALSE
IFI44L	1956.4	0	0.625763	0	0.637189	TRUE	FALSE
EPS15	1953.74	5.4906e-24	0.267723	0	0.946727	TRUE	FALSE
TMIGD3	1947.69	0	0.60988	0	0.625241	TRUE	FALSE
NFATC3	1944.09	2.21102e-54	0.390076	8.26648e-202	0.474001	TRUE	FALSE
ATG7	1940.04	1.8193e-29	0.0728276	0	0.788623	FALSE	FALSE
WSB1	1939.03	4.78192e-12	0.0214566	5.40254e-198	0.596843	FALSE	FALSE
TYMP	1938.82	0	0.636085	0	0.644575	TRUE	FALSE
CCNY	1935.27	4.45623e-29	0.0706886	4.35197e-301	0.707937	FALSE	FALSE
MRC2	1934.08	0	0.585015	0	0.62614	TRUE	FALSE
KCTD12	1932.73	0	0.611171	0	0.671797	TRUE	FALSE
GPCPD1	1932.26	1.14998e-135	0.515376	0	0.71862	TRUE	FALSE
CNTRL	1932.19	4.68732e-91	0.478102	0	0.587021	TRUE	FALSE
BCL2	1931.36	3.31499e-12	0.254301	0	-1.25469	FALSE	FALSE
CCM2	1929.85	1.04289e-79	0.470521	0	0.618188	TRUE	FALSE
ROCK1	1928.86	1.63784e-53	0.290888	1.83268e-221	0.522962	TRUE	FALSE
VTI1A	1927.88	4.95447e-32	0.0417462	0	0.69554	FALSE	FALSE
TMEM176B	1926.56	0	0.645735	0	0.662725	TRUE	FALSE
TNFRSF1A	1924.93	0	0.603451	0	0.674056	TRUE	FALSE
ATF7IP	1922.18	1.63916e-31	0.348028	6.07409e-211	0.493628	TRUE	FALSE
PHF20	1918.56	2.81565e-57	0.399559	0	0.614242	TRUE	FALSE
SKIL	1914.16	2.60148e-128	0.521157	0	0.809277	TRUE	FALSE
CLEC7A	1912.99	0	0.596292	0	0.600995	TRUE	FALSE
CBL	1912.41	2.26425e-81	0.46582	0	0.781731	TRUE	FALSE
UBC	1911.7	1.00916e-41	0.449079	0	-1.14939	FALSE	FALSE
PRPF38B	1905.45	6.13348e-91	0.480971	3.72901e-265	0.521947	TRUE	FALSE
TM6SF1	1902.61	1.1972e-263	0.555888	0	0.734276	TRUE	FALSE
PLEKHA2	1900.95	2.32019e-172	0.518777	0	0.78578	TRUE	FALSE
DNAJC5	1898.72	3.7366e-74	0.449862	0	0.718861	TRUE	FALSE
AL365273.2	1898.32	0	0.557414	0	0.630483	TRUE	FALSE
ARID3A	1893.45	4.60178e-237	0.548158	0	0.723744	TRUE	FALSE
TAL1	1884.75	0	0.580343	0	0.582793	TRUE	FALSE
GPR34	1882.65	0	0.588391	0	0.593	TRUE	FALSE
DDX17	1882.27	0.903878	-0.231287	0	-0.917201	FALSE	FALSE
JMJD1C	1882.16	1.67368e-235	-0.567439	0	-1.06564	FALSE	FALSE
TENT2	1880.54	6.7445e-34	0.176613	5.10306e-247	0.606289	TRUE	FALSE
HNRNPC	1878.93	1.80589e-48	0.315942	3.86709e-245	0.540781	TRUE	FALSE
HNRNPA2B1	1871.83	2.63114e-29	0.18358	7.08858e-91	0.334891	TRUE	FALSE
LIMK2	1870.47	0	0.574091	0	0.696472	TRUE	FALSE
VMP1	1868.38	1.08371e-36	0.308803	3.7871e-299	0.637101	TRUE	FALSE
FMNL1	1868.36	0	0.573351	0	0.698521	TRUE	FALSE
SLC15A2	1868.16	9.39443e-229	0.508991	0	0.693068	TRUE	FALSE
PRRC2B	1866.08	2.89679e-43	0.28479	0	0.645192	TRUE	FALSE
WAC	1863.93	1.37019e-32	0.169755	1.74709e-130	0.44236	TRUE	FALSE
LAIR1	1863.77	0	0.605015	0	0.608643	TRUE	FALSE
FMN1	1863.19	0.000691319	0.0240022	0	1.79664	FALSE	FALSE
TBC1D16	1859.64	0	0.549189	0	0.631509	TRUE	FALSE
CEBPB	1856.59	0	0.560414	0	0.696748	TRUE	FALSE
PPP6R3	1856.27	2.79583e-29	0.110511	2.96788e-55	0.264819	TRUE	FALSE
ACTR3	1854	2.60751e-83	0.456455	0	0.556466	TRUE	FALSE
TRIM38	1852.3	0	0.577183	0	0.581015	TRUE	FALSE
RGS1	1849.77	0	0.574143	0	0.577209	TRUE	FALSE
ABI1	1849.71	1.96236e-29	0.279174	0	0.886429	TRUE	FALSE
RGS12	1849.06	5.04966e-60	0.366116	0	-2.54853	FALSE	FALSE
PPP6R2	1845.48	8.11453e-24	0.160345	0	0.644949	TRUE	FALSE
NFIC	1844.64	9.77245e-38	0.359305	0	0.63304	TRUE	FALSE
MTSS1	1843.63	4.237e-07	0.280251	0	-1.49265	FALSE	FALSE
TRAK1	1841.71	4.41872e-22	0.27903	0	0.910342	TRUE	FALSE
LY96	1840.66	0	0.599534	0	0.617673	TRUE	FALSE
SUMF1	1838.57	1.67776e-06	0.113114	7.46042e-203	0.610482	TRUE	FALSE
EPB41	1838.48	1.75666e-50	0.373964	0	0.979312	TRUE	FALSE
KBTBD12	1838	3.31935e-69	0.460877	0	0.805756	TRUE	FALSE
RAP1B	1835.99	6.466e-64	0.432557	2.48168e-284	0.640294	TRUE	FALSE
CHD1	1835.13	4.00517e-56	0.429135	5.2587e-303	0.559031	TRUE	FALSE
TLR5	1826.55	0	0.579753	0	0.587721	TRUE	FALSE
FNDC3B	1823.51	1.15223e-45	0.375021	0	0.893932	TRUE	FALSE
LCP1	1822.64	0	0.58679	0	0.600011	TRUE	FALSE
PUM1	1820.1	4.66334e-36	0.201519	1.79322e-237	0.544019	TRUE	FALSE
MAP3K1	1820	0	0.520894	0	0.636926	TRUE	FALSE
ADPGK	1819.71	6.65948e-297	0.528927	0	0.557072	TRUE	FALSE
WDR70	1819.24	4.51348e-27	0.0703809	6.27824e-202	0.526431	FALSE	FALSE
LST1	1815.88	0	0.569959	0	0.575133	TRUE	FALSE
NSMCE2	1815.11	6.8927e-09	0.04748	3.22122e-130	0.469964	FALSE	FALSE
ITGAV	1810.81	1.28484e-67	0.412525	0	0.740309	TRUE	FALSE
NFE2L2	1809.44	8.29392e-18	0.256928	7.08931e-238	0.590989	TRUE	FALSE
LPAR1	1802.8	7.91642e-283	0.381041	0	-1.34092	FALSE	FALSE
TTC17	1801.43	5.84129e-20	0.0196246	1.77976e-171	0.488267	FALSE	FALSE
PRKCD	1800.95	0	0.556822	0	0.611002	FALSE	FALSE
SYTL3	1798.72	0	0.535982	0	0.572472	FALSE	FALSE
SSBP2	1794.6	0.362243	-0.113025	0	-1.13874	FALSE	FALSE
IKBKB	1791.22	4.25942e-130	0.477089	0	0.547687	FALSE	FALSE
NF1	1780.39	0.720958	-0.205155	0	-0.915134	FALSE	FALSE
H2AFY	1775.52	1.40852e-52	0.401791	0	0.667204	FALSE	FALSE
NLRC5	1775.01	0	0.558816	0	0.589359	FALSE	FALSE
TRAPPC9	1773.18	9.21464e-17	0.117048	6.91927e-131	0.420207	FALSE	FALSE
RASSF2	1772.03	0	0.505655	0	0.653192	FALSE	FALSE
RPS19	1769.7	8.33785e-142	0.501893	0	0.559354	FALSE	FALSE
GNB1	1769.11	9.4926e-29	0.125444	5.71499e-212	0.55283	FALSE	FALSE
RHOQ	1768.89	9.30347e-143	0.463124	0	0.633041	FALSE	FALSE
AKAP10	1768.19	2.40642e-27	0.320725	1.44534e-269	0.551991	FALSE	FALSE
BCAR3	1764.45	3.34687e-124	0.446073	0	0.703607	FALSE	FALSE
ASH1L	1763.14	0.0569767	-0.189788	7.11767e-107	-0.379628	FALSE	FALSE
SNX13	1756.75	4.0011e-28	0.279513	0	0.668798	FALSE	FALSE
CDKAL1	1756.01	1.35538e-10	0.0177612	2.156e-130	0.423728	FALSE	FALSE
CAMK2D	1755.64	0.00729857	0.0436607	0	-1.57322	FALSE	FALSE
VPS13B	1754.63	1.35108e-10	-0.0546595	7.2359e-204	0.537633	FALSE	FALSE
MVB12B	1753.42	3.79264e-08	0.189821	0	0.676852	FALSE	FALSE
PLD1	1752.15	1.77725e-75	0.350118	0	-1.10151	FALSE	FALSE
ELF2	1752.13	0.000410175	0.160761	0	0.769479	FALSE	FALSE
AKNA	1751.35	0	0.510964	0	0.586765	FALSE	FALSE
DENND1A	1748.55	8.82047e-11	-0.0537337	0	0.805417	FALSE	FALSE
SERPINB6	1741.28	3.22732e-192	0.466514	0	0.656709	FALSE	FALSE
KLHL6	1741.06	0	0.563918	0	0.565703	FALSE	FALSE
COLGALT1	1738.73	8.29418e-296	0.511005	0	0.572859	FALSE	FALSE
BAZ1A	1732.65	0	0.49902	0	0.597176	FALSE	FALSE
HLA-DMB	1731.78	0	0.540951	0	0.543197	FALSE	FALSE
NCOR2	1730.4	5.62391e-23	0.279596	0	0.812399	FALSE	FALSE
HLA-A	1730.04	0	0.533309	0	0.630354	FALSE	FALSE
PRIM2	1726.48	3.57959e-45	0.42018	0	0.591898	FALSE	FALSE
RBM6	1721.97	5.89787e-05	-0.106421	9.5501e-168	0.486261	FALSE	FALSE
ANP32A	1719.76	1.92493e-112	0.458156	0	0.568916	FALSE	FALSE
ACTR2	1719.44	1.73961e-39	0.249646	0	0.78198	FALSE	FALSE
SPI1	1717.39	0	0.537531	0	0.557804	FALSE	FALSE
TPK1	1716.99	3.78224e-17	0.298588	0	0.883875	FALSE	FALSE
GNA13	1716.14	1.63503e-107	0.459383	0	0.543772	FALSE	FALSE
DDX60L	1714.58	0	0.53561	0	0.568664	FALSE	FALSE
PHYKPL	1711.78	3.40566e-79	0.430458	0	0.558877	FALSE	FALSE
CD81	1710.49	1.2884e-63	0.413663	0	0.606532	FALSE	FALSE
ZNF846	1710.49	1.3772e-42	0.428921	0	0.690196	FALSE	FALSE
NCOA2	1706.12	0.00669347	0.00629002	0	-0.99152	FALSE	FALSE
CPM	1703.33	0	0.460004	0	0.673814	FALSE	FALSE
CAMK1D	1700.27	2.08694e-51	-0.278616	0	1.72697	FALSE	FALSE
TIAM1	1697.94	0.21641	0.0211059	0	-2.34811	FALSE	FALSE
ARID2	1695.7	1.76781e-09	0.266888	1.15724e-187	0.48096	FALSE	FALSE
ST3GAL6	1692.31	1.16593e-29	0.331563	0	0.944591	FALSE	FALSE
ERBIN	1691.53	1.08218e-08	-0.0614249	0	-2.11646	FALSE	FALSE
LAP3	1687.55	0	0.535098	0	0.573999	FALSE	FALSE
SLC25A13	1686.64	3.28065e-33	0.318805	0	0.69702	FALSE	FALSE
FGD3	1685.94	0	0.528398	0	0.542885	FALSE	FALSE
ACER3	1676.22	0.00739332	0.243459	1.16378e-246	0.554889	FALSE	FALSE
ARAP1	1675.83	0	0.487141	0	0.565927	FALSE	FALSE
LRP1	1674.81	7.85613e-23	0.331959	0	0.923234	FALSE	FALSE
SEC14L1	1673.29	9.71804e-11	0.305212	0	0.627128	FALSE	FALSE
APMAP	1672.79	3.52943e-98	0.45425	0	0.602379	FALSE	FALSE
NEK7	1667.87	6.86539e-62	0.368857	0	0.627118	FALSE	FALSE
PTAFR	1663.33	0	0.523499	0	0.539035	FALSE	FALSE
FER	1662.31	0.0599685	-0.156521	1.07508e-305	-0.802801	FALSE	FALSE
PLEKHO1	1658.76	7.81243e-126	0.464051	0	0.678099	FALSE	FALSE
ARMH3	1657.89	1.19112e-10	0.210166	1.64812e-275	0.570922	FALSE	FALSE
FAM13A	1657.48	5.38421e-15	0.17701	0	1.1441	FALSE	FALSE
GLUL	1654.32	3.05538e-91	0.340069	0	-1.8968	FALSE	FALSE
COP1	1644.2	5.56577e-07	-0.048037	0	0.692686	FALSE	FALSE
KCNMA1	1641.51	1.22582e-292	-0.608021	0	2.00435	FALSE	FALSE
N4BP2L2	1640.85	3.0941e-31	-0.40694	1.48623e-219	-0.547478	FALSE	FALSE
LPAR5	1639.41	0	0.510202	0	0.512778	FALSE	FALSE
DEF6	1639.17	0	0.509365	0	0.528315	FALSE	FALSE
NLRP1	1639.13	1.02227e-21	0.397947	0	0.684692	FALSE	FALSE
TMEM106A	1638.64	0	0.5151	0	0.529921	FALSE	FALSE
EVL	1637.36	8.33088e-07	-0.000893571	0	0.957606	FALSE	FALSE
PBRM1	1636.43	4.5719e-11	0.191884	5.21261e-98	0.335216	FALSE	FALSE
TANK	1634.12	1.2759e-23	0.343675	4.9199e-254	0.512762	FALSE	FALSE
RCBTB2	1630.24	0	0.482117	0	0.545763	FALSE	FALSE
HELZ	1626.79	7.46435e-13	0.174132	0	0.687383	FALSE	FALSE
GNAI2	1626.22	1.2396e-98	0.434885	2.51526e-287	0.482396	FALSE	FALSE
ZNF652	1625.86	0.0726585	0.209679	1.16137e-194	0.513079	FALSE	FALSE
UBAC2	1623.62	1.05372e-10	0.175908	0	0.811361	FALSE	FALSE
MLXIP	1622.45	1.40146e-25	0.36476	0	0.568438	FALSE	FALSE
DYRK1A	1622.15	3.15806e-07	0.0301766	3.11724e-218	0.536457	FALSE	FALSE
SLC39A11	1621.14	0.95172	0.0752939	0	-1.3218	FALSE	FALSE
HEATR5B	1615.85	7.17743e-10	0.288549	1.4335e-295	0.566812	FALSE	FALSE
HAMP	1613.19	0	0.501206	0	0.504731	FALSE	FALSE
CEP350	1611.83	0.000158266	0.110638	2.58298e-51	0.248425	FALSE	FALSE
CSNK1A1	1610.13	1.59679e-06	0.0315395	2.49839e-47	0.335517	FALSE	FALSE
LMO2	1608.71	0	0.497682	0	0.521758	FALSE	FALSE
TRAF3IP3	1604.1	0	0.491831	0	0.49672	FALSE	FALSE
PTBP3	1600.97	4.13766e-32	0.360841	0	0.703776	FALSE	FALSE
ETS2	1600.51	4.07611e-64	0.435921	0	0.711938	FALSE	FALSE
CDC42SE2	1600.26	1.21096e-09	0.159308	3.51307e-242	0.563904	FALSE	FALSE
MT-CO3	1599.45	0	-0.950022	0	-2.74446	FALSE	FALSE
PUM2	1599.44	2.37215e-09	0.0598054	2.29303e-85	0.324722	FALSE	FALSE
BIRC6	1597.93	8.01531e-06	-0.270774	3.24333e-188	-0.521892	FALSE	FALSE
FCGRT	1596.9	0	0.49238	0	0.511811	FALSE	FALSE
TRIO	1594.29	4.8911e-106	-0.417225	0	1.35632	FALSE	FALSE
RNF216	1593.39	1.36875e-10	0.208121	6.74725e-188	0.466182	FALSE	FALSE
LARP4B	1592.88	1.3737e-12	0.230297	0	0.634565	FALSE	FALSE
TIMP2	1592.04	1.95705e-53	0.353722	0	0.766846	FALSE	FALSE
RNF13	1590.55	0.070498	0.104479	2.94586e-175	0.498357	FALSE	FALSE
PBX3	1582.12	1.08172e-98	0.398887	0	0.697514	FALSE	FALSE
GRAMD1A	1578.92	9.82548e-163	0.455145	0	0.501231	FALSE	FALSE
FCGR1A	1578.21	0	0.512145	0	0.514719	FALSE	FALSE
FAM135A	1575.08	0.000862341	0.0393005	2.36134e-296	0.62709	FALSE	FALSE
MLXIPL	1574.59	1.73377e-31	0.378601	0	0.838069	FALSE	FALSE
RABGAP1L	1572.11	2.12309e-107	-0.48136	0	-1.02907	FALSE	FALSE
CST3	1571.6	3.80336e-145	0.413094	0	-1.07158	FALSE	FALSE
ARHGAP27	1569.66	0	0.479021	0	0.517337	FALSE	FALSE
UBE2K	1567.4	7.83622e-07	0.0596238	5.12397e-247	0.556281	FALSE	FALSE
C12orf75	1566.45	0	0.465329	0	0.515474	FALSE	FALSE
MYO15B	1564.04	0	0.437276	0	0.563759	FALSE	FALSE
CDK6	1563.47	0.0089189	0.187671	0	1.02129	FALSE	FALSE
HPGDS	1563.05	0	0.491244	0	0.497503	FALSE	FALSE
ZNF148	1561.59	0.000176543	-0.0114173	8.54566e-245	0.569229	FALSE	FALSE
HLA-DPA1	1559.96	0	0.510883	0	0.519933	FALSE	FALSE
CBFB	1559.64	1.52747e-86	0.366125	0	0.616274	FALSE	FALSE
UBASH3B	1558.17	6.06269e-76	0.381756	0	-1.62772	FALSE	FALSE
HLA-C	1557.7	0	0.490128	0	0.558045	FALSE	FALSE
HK2	1557.62	0	0.479054	0	0.488075	FALSE	FALSE
MTUS1	1556.01	1.66415e-17	0.209632	0	-1.18492	FALSE	FALSE
PNISR	1555.54	4.11678e-11	-0.295432	8.81435e-300	-0.686757	FALSE	FALSE
CELF1	1555.52	8.45556e-06	0.00629655	0	0.825092	FALSE	FALSE
ANKRD17	1554.51	1.55907e-09	-0.273111	2.80236e-269	-0.602272	FALSE	FALSE
EHBP1L1	1554.49	0	0.473016	0	0.548063	FALSE	FALSE
FUS	1553.71	0.00141938	0.191961	1.27877e-126	0.390296	FALSE	FALSE
SLC11A2	1553.32	1.27035e-19	0.337225	4.5933e-216	0.462334	FALSE	FALSE
TNFAIP8	1549.97	0	0.483788	0	0.49846	FALSE	FALSE
CHST15	1542.81	3.37224e-43	0.401628	0	0.830079	FALSE	FALSE
USP34	1536.33	7.83776e-10	-0.290084	6.86023e-204	-0.591553	FALSE	FALSE
PELI2	1533.18	2.6822e-50	0.33641	0	0.66261	FALSE	FALSE
CD58	1532.89	0	0.478634	0	0.520644	FALSE	FALSE
TBC1D9	1532.48	9.23997e-19	0.353082	0	0.782199	FALSE	FALSE
PTEN	1530.64	0.000383366	0.101221	0	0.674052	FALSE	FALSE
ARPC2	1527.45	3.23338e-19	0.34103	0	0.597731	FALSE	FALSE
HLA-DPB1	1526.05	0	0.486431	0	0.499883	FALSE	FALSE
SLC2A9	1525.14	0	0.46823	0	0.532798	FALSE	FALSE
CCDC50	1521.62	1.37505e-88	0.388969	0	-1.24278	FALSE	FALSE
UNC93B1	1521.55	0	0.47677	0	0.498409	FALSE	FALSE
C6orf62	1521.44	7.55672e-14	0.323215	3.19507e-277	0.511297	FALSE	FALSE
DAGLB	1520.98	6.53961e-53	0.405658	0	0.616796	FALSE	FALSE
CEBPD	1517	2.82768e-153	0.440696	0	0.611174	FALSE	FALSE
PCED1B	1515.53	4.92924e-111	0.395039	0	0.675877	FALSE	FALSE
SPECC1	1511.99	0.233172	0.107443	0	0.649461	FALSE	FALSE
FAM102B	1511.42	2.54093e-20	0.355414	0	0.791089	FALSE	FALSE
HERC4	1509.79	0.0311588	-0.0958294	4.37641e-185	-0.526929	FALSE	FALSE
CYTH1	1508.28	1.73695e-06	0.262495	2.92443e-277	0.528057	FALSE	FALSE
CDC14A	1508.06	0	0.404983	0	-0.895817	FALSE	FALSE
ASAH1	1507.66	1.24882e-17	0.364382	0	0.569455	FALSE	FALSE
ATRX	1506.54	0.000112871	-0.212901	5.78444e-201	-0.61095	FALSE	FALSE
FOXO1	1505.61	1.91841e-98	0.285337	0	-1.509	FALSE	FALSE
DNAJC13	1505.54	2.14989e-15	0.335605	0	0.545829	FALSE	FALSE
MACF1	1504.5	6.05637e-126	-0.600011	0	-2.5995	FALSE	FALSE
NFIA	1503.17	3.71745e-39	-0.18773	0	-2.87829	FALSE	FALSE
BCL6	1502.9	2.03154e-116	0.401772	0	-0.914563	FALSE	FALSE
GRK3	1500.61	0.00808626	0.0491227	0	-1.46373	FALSE	FALSE
COG5	1499.04	0.624635	-0.0337413	1.15321e-275	-0.629494	FALSE	FALSE
STAT6	1498.9	7.58213e-190	0.444096	0	0.592034	FALSE	FALSE
SP140	1496.59	0	0.443812	0	0.507386	FALSE	FALSE
PRRC2C	1495.85	0.0154459	0.0361162	1.44701e-126	-0.608438	FALSE	FALSE
SPATA5	1495.79	2.73656e-06	0.304883	4.42495e-165	0.510569	FALSE	FALSE
HNRNPH1	1491.95	1.10846e-05	0.257782	2.70203e-211	0.454608	FALSE	FALSE
SAMD9L	1487.38	0	0.476178	0	0.491152	FALSE	FALSE
STK32B	1487.18	0	0.433149	0	-0.838228	FALSE	FALSE
MKLN1	1486.58	8.66288e-57	-0.4158	0	-1.5473	FALSE	FALSE
PRKAG2	1484.77	0.00730591	0.0468719	0	-1.36637	FALSE	FALSE
NEK6	1483.9	5.95673e-177	0.418422	0	0.578647	FALSE	FALSE
GSAP	1483.72	6.63752e-34	0.361746	0	0.611992	FALSE	FALSE
ARRB1	1479.65	3.12451e-09	0.306142	0	0.740241	FALSE	FALSE
MBP	1478.65	3.4598e-11	-0.171757	0	-3.57676	FALSE	FALSE
TMEM51	1477.18	0	0.464	0	0.517151	FALSE	FALSE
DNAJB6	1475.91	0.000964463	0.295595	1.82542e-197	-0.569345	FALSE	FALSE
DTNBP1	1475.87	5.04467e-26	0.35121	0	0.547296	FALSE	FALSE
PHACTR2	1473.52	1.28512e-09	0.314066	0	0.827587	FALSE	FALSE
ARHGAP45	1470.44	0	0.463094	0	0.467919	FALSE	FALSE
MYO1E	1468.95	2.04826e-43	0.320239	0	-0.879096	FALSE	FALSE
PLAGL1	1466.47	2.57828e-36	0.36429	0	0.721456	FALSE	FALSE
DENND4A	1461.99	1.301e-05	-0.165649	1.33702e-208	-0.515466	FALSE	FALSE
RSRC1	1461.3	0.661808	0.184837	1.69849e-139	0.430855	FALSE	FALSE
CTNNA1	1453.22	0.0148121	0.227029	0	0.675761	FALSE	FALSE
OSBPL3	1453.07	0.000183422	0.213081	0	-1.19371	FALSE	FALSE
UST	1451.91	3.54729e-23	0.297008	0	-1.38434	FALSE	FALSE
DHRS3	1447.46	0	0.428512	0	0.491243	FALSE	FALSE
BTBD7	1446.56	0.965153	0.157679	8.05415e-72	0.30234	FALSE	FALSE
SPIDR	1445.02	2.96031e-20	-0.273576	0	0.890157	FALSE	FALSE
SETD2	1441.03	0.667327	-0.0224294	8.20883e-91	0.336558	FALSE	FALSE
RASSF3	1439.77	2.65887e-251	0.422494	0	0.517615	FALSE	FALSE
USP32	1437.61	0.439594	0.0714452	1.51907e-153	0.46948	FALSE	FALSE
RASA3	1437.3	1.31853e-06	0.297131	0	0.538733	FALSE	FALSE
CYBC1	1432.69	1.58926e-263	0.42142	0	0.485081	FALSE	FALSE
CLEC2D	1431.22	0	0.416615	0	0.485577	FALSE	FALSE
TYROBP	1430.67	0	0.459153	0	0.461803	FALSE	FALSE
FAM168A	1425.05	0.0224546	-0.115216	1.36336e-253	0.59969	FALSE	FALSE
PHIP	1424.97	5.202e-10	-0.121312	1.34292e-85	-0.368864	FALSE	FALSE
MAP3K14	1422.36	1.37553e-113	0.381572	0	0.51114	FALSE	FALSE
NSD1	1422.34	0.340675	0.00377611	9.57948e-44	0.229983	FALSE	FALSE
SND1	1417.14	0.0966664	0.0586332	0	0.719576	FALSE	FALSE
ADK	1416.45	1.34833e-10	-0.186641	0	-0.962842	FALSE	FALSE
ATAD2B	1414.83	0.455689	0.209859	1.43769e-210	0.487992	FALSE	FALSE
CNTLN	1413.94	8.92243e-61	0.361086	0	0.531606	FALSE	FALSE
NUFIP2	1413.94	0.000272974	0.26049	6.84627e-126	0.388516	FALSE	FALSE
RALGAPA2	1413.73	0.0445675	0.0929075	0	-0.736398	FALSE	FALSE
BBX	1413.59	0.000110457	0.0648569	3.37505e-252	0.621158	FALSE	FALSE
PYGL	1413.54	2.09365e-256	0.426812	0	0.555818	FALSE	FALSE
PIK3R1	1412.02	2.64033e-10	-0.164944	0	0.93129	FALSE	FALSE
RAB7A	1411.72	0.148059	0.165254	5.08376e-160	0.417671	FALSE	FALSE
TRIM56	1411.5	0	0.431802	0	0.487562	FALSE	FALSE
SH3BP2	1409.84	0	0.420955	0	0.467411	FALSE	FALSE
PILRA	1407.91	2.30253e-18	0.359586	0	0.590839	FALSE	FALSE
PSTPIP2	1407.57	0	0.453187	0	0.470817	FALSE	FALSE
PECAM1	1407.47	0	0.434538	0	0.461197	FALSE	FALSE
HSPBAP1	1405	1.35886e-73	0.379966	1.24185e-297	0.45738	FALSE	FALSE
ZNF644	1404.55	5.71434e-05	0.0441659	5.58203e-54	0.33895	FALSE	FALSE
SIGLEC10	1403.56	0	0.438993	0	0.441301	FALSE	FALSE
GPBP1L1	1401.51	0.107524	0.226257	4.74775e-123	0.365288	FALSE	FALSE
P2RX7	1400.05	0.26891	0.132797	0	0.789677	FALSE	FALSE
RAB20	1397.53	0	0.452118	0	0.467113	FALSE	FALSE
SENP6	1394.24	1.61204e-05	-0.115456	4.6641e-184	-0.566158	FALSE	FALSE
ADAMTSL2	1391.73	0	0.410891	0	0.482226	FALSE	FALSE
MNDA	1391.06	0	0.437871	0	0.4407	FALSE	FALSE
ARL5A	1389.91	5.04917e-52	0.369992	0	0.503953	FALSE	FALSE
APAF1	1389.47	7.98234e-126	0.391331	0	0.473714	FALSE	FALSE
PABPC1	1387.09	0.000335206	0.266378	0	0.53933	FALSE	FALSE
ADGRE2	1386.51	0	0.444066	0	0.472091	FALSE	FALSE
PTGES3	1386.03	0.22858	0.289328	1.4477e-164	-0.51804	FALSE	FALSE
USP24	1385.88	0.00536916	0.0827286	0	-1.3917	FALSE	FALSE
RBM39	1383.8	0.223964	-0.0365786	3.10299e-36	0.205384	FALSE	FALSE
WNT2B	1382.22	1.31099e-113	0.385326	1.13595e-283	0.449191	FALSE	FALSE
HPS3	1382.08	2.05285e-131	0.39996	9.23839e-275	0.431223	FALSE	FALSE
ITGAL	1380.88	0	0.43001	0	0.464976	FALSE	FALSE
ELK3	1379.27	0	0.414814	0	0.449254	FALSE	FALSE
LCORL	1379.15	0.242391	0.15972	0	0.722877	FALSE	FALSE
CREBBP	1377.39	0.146105	0.0368546	4.69022e-141	0.40211	FALSE	FALSE
AGO4	1376.97	0.367941	0.160837	2.14084e-296	0.566306	FALSE	FALSE
SEMA4D	1376.4	0.000392629	0.120443	0	-0.856983	FALSE	FALSE
MORC3	1374.32	0.0129513	0.262361	9.5601e-109	0.314737	FALSE	FALSE
UGCG	1373.22	1.13035e-12	0.353048	0	0.604845	FALSE	FALSE
CUL1	1372.87	0.425999	0.159977	7.87907e-235	0.516838	FALSE	FALSE
PDSS2	1372.54	0.566911	0.205745	1.71394e-188	0.438729	FALSE	FALSE
PDS5A	1371.47	0.114729	-0.0357038	1.09708e-100	0.352045	FALSE	FALSE
RASGEF1B	1370.91	7.95561e-06	-0.127946	7.94226e-303	-0.778076	FALSE	FALSE
GATAD2A	1370.38	1.46575e-74	0.364684	9.464e-281	0.447837	FALSE	FALSE
SMURF1	1369.73	2.30583e-07	0.108572	5.46548e-200	-0.502282	FALSE	FALSE
HIPK3	1366.47	0.0423149	0.257737	3.73979e-154	0.375159	FALSE	FALSE
KDM4C	1366.09	7.52518e-13	-0.2094	3.76707e-209	-0.547746	FALSE	FALSE
GAS6	1363.48	2.66527e-38	0.362819	0	0.609345	FALSE	FALSE
PCM1	1360.16	2.17397e-07	-0.182629	7.78597e-87	-0.326027	FALSE	FALSE
LILRB4	1357.37	0	0.422067	0	0.42378	FALSE	FALSE
KDM6A	1356.85	1.6169e-07	0.0219018	5.48617e-225	0.544726	FALSE	FALSE
PTPN18	1354.41	1.40134e-45	0.363604	0	0.557641	FALSE	FALSE
MAP3K3	1352.97	0.858646	0.221822	2.13819e-269	0.526403	FALSE	FALSE
AMPD3	1352.88	4.18125e-95	0.372261	0	0.585387	FALSE	FALSE
VRK2	1352.12	9.88992e-205	0.295074	0	-1.05582	FALSE	FALSE
ITGA9	1351.71	0.235702	0.188639	0	0.897947	FALSE	FALSE
CD300A	1349.09	0	0.418118	0	0.420166	FALSE	FALSE
HNRNPM	1347.54	0.262113	0.230832	2.93846e-99	0.320138	FALSE	FALSE
SPTLC3	1347.08	0	0.415969	0	0.425184	FALSE	FALSE
CECR2	1346.76	1.01544e-72	0.265442	0	0.584482	FALSE	FALSE
SGK3	1346.02	8.55702e-20	0.0270086	0	-0.81785	FALSE	FALSE
SFT2D2	1345.69	0	0.397749	0	0.485747	FALSE	FALSE
ENG	1342.45	0	0.418837	0	0.4333	FALSE	FALSE
EHMT1	1340.32	0.000713632	0.0197384	3.18065e-125	-0.408801	FALSE	FALSE
CAPZA1	1339.86	0.175651	0.240442	2.83641e-156	0.372912	FALSE	FALSE
SLTM	1339.6	0.100086	0.154999	8.33262e-89	0.325109	FALSE	FALSE
CTSH	1339.53	0	0.430564	0	0.476001	FALSE	FALSE
NPC1	1338.66	0.00509743	0.238679	1.61746e-280	0.516173	FALSE	FALSE
FKBP15	1338.42	4.89273e-18	0.330543	1.45402e-219	0.411412	FALSE	FALSE
EPB41L3	1337.38	8.57683e-06	-0.112111	0	1.30706	FALSE	FALSE
PAK2	1336.05	0.0454162	0.244535	1.8499e-112	0.304474	FALSE	FALSE
MT-ATP6	1335.61	0	-0.953648	0	-2.72832	FALSE	FALSE
MMP24OS	1334.28	3.28457e-132	0.378713	1.50482e-257	0.411156	FALSE	FALSE
ARHGAP21	1331.77	2.77733e-73	-0.465751	0	-1.3664	FALSE	FALSE
TNFRSF10D	1330.98	0	0.426142	0	0.431103	FALSE	FALSE
LGALS9	1326.57	0	0.421373	0	0.427823	FALSE	FALSE
TRPS1	1325.66	2.60779e-18	-0.0227839	0	-2.34701	FALSE	FALSE
GPBP1	1325.02	1.42316e-05	0.008159	4.87641e-43	-0.263308	FALSE	FALSE
IL1RAP	1324.62	1.998e-07	0.27704	0	0.745397	FALSE	FALSE
ARPC3	1322.75	4.26369e-13	0.319635	2.00493e-228	0.431358	FALSE	FALSE
MGST2	1319.74	2.77076e-82	0.365121	0	0.545164	FALSE	FALSE
DTX2	1317.73	3.2982e-245	0.3838	0	0.452169	FALSE	FALSE
LCOR	1316.87	1.98941e-05	-0.0864592	3.92535e-104	-0.424539	FALSE	FALSE
SLC7A7	1314.4	0	0.405962	0	0.414479	FALSE	FALSE
GPD2	1312.98	0.0604079	0.229899	0	-0.780241	FALSE	FALSE
ST3GAL1	1312.27	1.18435e-16	0.311345	0	0.603068	FALSE	FALSE
FNBP1L	1308.29	8.74908e-12	0.255117	0	0.73462	FALSE	FALSE
CAMKMT	1306.82	9.2558e-07	0.112223	1.0432e-207	-0.53381	FALSE	FALSE
MARCKS	1304.9	3.4247e-07	0.284141	0	-0.870329	FALSE	FALSE
MAP2K1	1304.75	0.482123	0.179692	0	-1.15675	FALSE	FALSE
P2RX4	1304.47	1.57237e-131	0.368797	1.07555e-293	0.439922	FALSE	FALSE
NXN	1303.75	7.2666e-54	0.342194	0	0.524563	FALSE	FALSE
THADA	1303.14	0.00165469	0.122419	2.1377e-121	0.393079	FALSE	FALSE
MARCH7	1302.89	0.143746	0.159487	8.30015e-161	0.397903	FALSE	FALSE
HERPUD1	1301.43	3.30113e-17	0.345723	1.98712e-293	0.503382	FALSE	FALSE
FOXO3	1301.19	2.28203e-21	-0.0194102	4.49329e-111	-0.404039	FALSE	FALSE
OSTF1	1299.68	3.50637e-15	0.299055	0	0.629315	FALSE	FALSE
SNX2	1298.34	9.39231e-06	0.291363	3.19216e-221	0.420741	FALSE	FALSE
CD99	1295.99	0	0.392076	0	0.427986	FALSE	FALSE
ATF7IP2	1295.35	0.0179474	0.193514	0	0.843453	FALSE	FALSE
ANXA4	1293.84	2.71207e-08	0.264115	4.77902e-301	0.513404	FALSE	FALSE
ABHD12	1290.77	0.263281	0.220525	8.2638e-245	0.490384	FALSE	FALSE
ARHGDIB	1289.38	0	0.413378	0	0.419924	FALSE	FALSE
ATP10D	1288.33	9.86787e-29	0.316754	3.64455e-306	0.467905	FALSE	FALSE
PHF21A	1288.15	2.13895e-16	-0.135721	1.35461e-166	-0.504869	FALSE	FALSE
AUTS2	1287.71	0	-1.09165	0	-2.02321	FALSE	FALSE
SCAMP2	1287.12	1.89476e-136	0.369652	5.5075e-298	0.434644	FALSE	FALSE
PLEK	1286.62	0	0.420609	0	0.426166	FALSE	FALSE
ATG16L2	1286.2	8.64965e-71	0.359853	3.323e-297	0.446261	FALSE	FALSE
BOD1L1	1284.77	1.03435e-06	0.0759638	8.11761e-30	0.343671	FALSE	FALSE
DRAM2	1282.19	4.80916e-58	0.345699	3.28259e-234	0.414356	FALSE	FALSE
RAB2A	1278.15	0.000594803	0.0197792	1.67332e-91	0.323422	FALSE	FALSE
RASAL3	1277.54	0	0.395476	0	0.397586	FALSE	FALSE
PRKX	1272.98	4.219e-267	0.350493	0	0.468889	FALSE	FALSE
KIF16B	1272.05	0.00990986	0.139766	1.24406e-203	-0.475956	FALSE	FALSE
CCNH	1271.33	6.86516e-63	-0.281053	0	-2.04167	FALSE	FALSE
MFSD1	1271.01	8.619e-17	0.347456	0	0.494361	FALSE	FALSE
GAREM1	1267.66	1.261e-23	-0.0357228	0	-0.918853	FALSE	FALSE
TNRC6B	1266.17	1.45222e-229	-0.64981	0	-0.954242	FALSE	FALSE
NABP1	1263.8	0	0.390346	0	0.417607	FALSE	FALSE
DENND5A	1262.89	1.89913e-14	0.0668963	4.25016e-181	-0.447147	FALSE	FALSE
TMSB10	1262.78	0.387684	0.194569	0	-1.66913	FALSE	FALSE
ERICH1	1260.7	9.97613e-07	0.292092	4.50242e-283	0.500376	FALSE	FALSE
ETV5	1260.03	1.89034e-10	0.267975	0	0.603607	FALSE	FALSE
SNAP23	1257.86	0.0609503	0.301328	8.27132e-165	0.407268	FALSE	FALSE
SIRPB2	1257.72	0	0.400924	0	0.40266	FALSE	FALSE
OSBPL11	1257.57	3.11141e-27	0.299794	2.8853e-280	-0.501743	FALSE	FALSE
R3HCC1L	1256.71	0.0652234	0.264524	2.68112e-187	0.390842	FALSE	FALSE
LOXL3	1256.41	0	0.376	0	0.413464	FALSE	FALSE
KLF6	1254.88	3.89693e-85	0.358798	0	0.484836	FALSE	FALSE
P2RY13	1252.53	0	0.381441	0	0.38454	FALSE	FALSE
CLCN5	1251.81	6.03969e-138	0.352423	0	0.438707	FALSE	FALSE
RPL13	1249.56	0.11153	0.214257	1.73888e-294	-0.679947	FALSE	FALSE
SPG11	1247.67	1.87965e-06	0.0954081	8.34451e-80	0.314474	FALSE	FALSE
RNF166	1245.76	5.99253e-206	0.366881	0	0.42171	FALSE	FALSE
MAP3K2	1238.15	1.17103e-07	0.0373934	1.1407e-62	0.289869	FALSE	FALSE
KMT2E	1236.08	1.3087e-18	-0.204116	6.42502e-87	-0.32831	FALSE	FALSE
NCK1	1234.06	3.1084e-20	0.306474	9.93457e-260	0.421445	FALSE	FALSE
RALY	1233.93	2.80105e-05	0.271796	0	0.499394	FALSE	FALSE
SYT6	1232.14	0	0.379531	0	0.413433	FALSE	FALSE
SMAD2	1231.49	3.95636e-09	0.115606	2.59932e-126	0.379278	FALSE	FALSE
CD2AP	1230.03	0.845186	0.253854	0	0.520926	FALSE	FALSE
TMEM131L	1229.29	0.855847	0.230401	0	0.690248	FALSE	FALSE
SP140L	1226.61	0	0.382845	0	0.408691	FALSE	FALSE
CLTC	1224.6	0.0116101	0.0253896	0	-0.737899	FALSE	FALSE
ME2	1223.75	0.0533178	0.214514	6.83563e-307	0.521831	FALSE	FALSE
AIDA	1221.41	6.274e-132	0.348399	5.18761e-257	0.384539	FALSE	FALSE
RANBP9	1220.08	0.000219578	0.0326765	0	0.658953	FALSE	FALSE
GAPDH	1219.08	4.34263e-10	0.0265238	0	-2.02662	FALSE	FALSE
MGAT1	1217.15	1.67726e-105	0.362313	1.58128e-253	0.398453	FALSE	FALSE
TMEM65	1216.52	0.173118	0.187495	0	0.594228	FALSE	FALSE
PRDM11	1214.57	0.0685714	0.307668	8.59291e-251	0.435596	FALSE	FALSE
ASXL2	1214.55	0.0611454	0.202009	1.43833e-197	0.415065	FALSE	FALSE
LINGO1	1214.17	1.77351e-35	-0.30023	0	-1.23772	FALSE	FALSE
TNFRSF10B	1212.04	0	0.375086	0	0.413659	FALSE	FALSE
PLB1	1210.04	0	0.376168	0	0.438683	FALSE	FALSE
STX8	1209.16	2.26548e-13	0.0410691	6.75277e-150	0.407219	FALSE	FALSE
DNAJC3	1208.26	2.07693e-07	0.287535	1.13589e-179	0.387372	FALSE	FALSE
NT5C2	1207.27	4.35643e-11	0.021948	0	-0.708332	FALSE	FALSE
RBPJ	1206.46	1.50836e-31	-0.0291776	0	-0.676993	FALSE	FALSE
CD37	1204.53	0	0.381462	0	0.384258	FALSE	FALSE
CREB3L2	1202.83	1.33258e-118	0.308764	0	0.466267	FALSE	FALSE
BABAM2	1202.48	7.09523e-25	-0.214958	0	0.674308	FALSE	FALSE
MAPKAP1	1201.82	5.81985e-09	0.0566003	1.2125e-139	0.384369	FALSE	FALSE
CD163	1201.44	0	0.408641	6.89216e-284	0.409811	FALSE	FALSE
IRF2	1198.19	0.000272627	0.244033	2.28823e-185	0.371109	FALSE	FALSE
RNF145	1197.42	0.000247547	0.166429	0	0.621797	FALSE	FALSE
GDI2	1196.3	0.0545505	0.252982	2.00145e-117	0.307551	FALSE	FALSE
TRPC4AP	1195.84	1.93507e-11	0.070863	1.08297e-96	-0.320554	FALSE	FALSE
XRCC5	1193.07	1.63229e-12	0.039076	9.58809e-45	0.214534	FALSE	FALSE
MT-CO1	1193.05	0	-1.02792	0	-2.68202	FALSE	FALSE
TUT7	1191.86	0.676121	0.225625	1.2806e-185	0.417627	FALSE	FALSE
TCF7L2	1191.52	5.85301e-08	0.128141	0	-1.79334	FALSE	FALSE
RGS19	1190.95	0	0.374431	0	0.387927	FALSE	FALSE
CREBL2	1189.95	9.80191e-35	0.313996	1.90501e-232	0.381569	FALSE	FALSE
SRBD1	1187.8	1.15005e-11	0.281075	2.27759e-211	0.412034	FALSE	FALSE
SP3	1187.64	0.0014888	0.19768	3.41984e-149	0.353217	FALSE	FALSE
FLOT1	1187.53	0.391395	0.228857	0	0.524561	FALSE	FALSE
GSK3B	1186.85	2.61623e-21	-0.209998	4.86596e-168	-0.461036	FALSE	FALSE
ZFC3H1	1186.37	0.000108805	0.156315	3.02186e-119	0.331798	FALSE	FALSE
TMEM165	1184.39	5.6291e-33	-0.081899	0	-2.25402	FALSE	FALSE
DAP	1183.68	8.77785e-302	0.350957	4.58163e-291	0.402706	FALSE	FALSE
WAPL	1182.63	0.00863284	0.192509	1.38354e-109	0.322585	FALSE	FALSE
ANKRD12	1182.37	2.19855e-46	-0.314676	1.15209e-266	-0.668068	FALSE	FALSE
STAG2	1180.71	1.18865e-13	0.133924	1.12346e-59	0.308226	FALSE	FALSE
GRK2	1176.88	1.16918e-13	0.308135	0	0.488857	FALSE	FALSE
ZMYM4	1175.51	1.0224e-11	-0.0485284	3.95162e-190	0.470982	FALSE	FALSE
DEPTOR	1174.47	0.678561	0.214492	5.48666e-287	0.496781	FALSE	FALSE
DCP2	1173.87	0.000146441	0.271902	2.34175e-269	0.440343	FALSE	FALSE
SIPA1	1173.81	0	0.367798	0	0.380898	FALSE	FALSE
ARHGAP30	1170.8	0	0.367871	0	0.37109	FALSE	FALSE
TPT1	1166.95	0.307575	0.258704	0	-0.736731	FALSE	FALSE
PARP8	1166.56	1.82856e-08	-0.060407	0	1.08102	FALSE	FALSE
EVI5	1163.19	2.35001e-22	-0.135778	0	-0.636633	FALSE	FALSE
SPPL3	1160.75	8.81776e-29	-0.117261	2.81557e-68	-0.320833	FALSE	FALSE
JAK1	1159.61	3.74772e-10	0.118574	4.18337e-295	0.5298	FALSE	FALSE
FAM172A	1159.13	1.14379e-70	-0.400727	0	-0.985028	FALSE	FALSE
CCDC88B	1159.02	0	0.350228	0	0.403191	FALSE	FALSE
DTNB	1158.22	8.26473e-46	-0.309667	0	-0.84026	FALSE	FALSE
CNOT2	1157.49	5.99164e-24	-0.0341684	3.48631e-65	0.357575	FALSE	FALSE
JDP2	1156.99	7.8814e-07	0.298173	0	0.562082	FALSE	FALSE
GPATCH2L	1156.44	4.2488e-08	0.0687884	3.38532e-202	0.45773	FALSE	FALSE
KDM7A	1155.91	0.128241	0.25688	7.52813e-255	0.434513	FALSE	FALSE
SLC7A6	1155.23	0.726148	0.237306	0	0.612736	FALSE	FALSE
SMARCA2	1154.42	1.61678e-38	-0.254692	0	-1.15159	FALSE	FALSE
GRK5	1152.38	3.41105e-05	0.272765	0	0.536273	FALSE	FALSE
MILR1	1152.25	0	0.359517	0	0.361876	FALSE	FALSE
MT-ND4	1152.06	1.25756e-284	-0.781853	0	-2.51446	FALSE	FALSE
BPTF	1151.69	1.56172e-61	-0.34659	3.03138e-288	-0.711447	FALSE	FALSE
KLF3	1151.26	3.89618e-57	0.299794	0	0.462054	FALSE	FALSE
AL159163.1	1150.5	1.65101e-117	0.334877	0	0.459401	FALSE	FALSE
KIAA2026	1149.88	2.48554e-23	-0.0362501	1.96169e-65	-0.282834	FALSE	FALSE
AAK1	1147.64	3.16285e-46	-0.346534	0	-1.26935	FALSE	FALSE
RAB39A	1145.55	1.24347e-302	0.355216	0	0.431888	FALSE	FALSE
TCF25	1144.38	5.98888e-18	-0.0876349	0	-0.959478	FALSE	FALSE
SLC16A3	1144.25	0	0.353831	2.22506e-299	0.373355	FALSE	FALSE
CASS4	1143.67	0	0.352217	4.23129e-283	0.371504	FALSE	FALSE
SF3B1	1142.29	1.30598e-15	0.0976325	1.54892e-36	0.204999	FALSE	FALSE
STK17A	1139.06	9.42322e-116	0.317845	0	0.406822	FALSE	FALSE
ACSL4	1138.94	1.06398e-12	0.122258	3.74672e-246	0.512973	FALSE	FALSE
DCTN4	1138.06	0.000364575	0.200039	2.06074e-144	0.33706	FALSE	FALSE
RIC1	1137.27	2.55998e-11	0.142248	1.15344e-216	0.446857	FALSE	FALSE
RCOR1	1137.22	0.647269	0.232326	0	0.511666	FALSE	FALSE
CNPY3	1136.91	8.82169e-269	0.346074	2.3017e-277	0.374224	FALSE	FALSE
NCF1	1136.82	0	0.374111	4.86198e-302	0.377472	FALSE	FALSE
EP300	1136.01	9.84735e-13	0.0537592	5.12924e-113	0.332393	FALSE	FALSE
GIMAP8	1134.73	0	0.351632	1.1621e-295	0.354171	FALSE	FALSE
UBL3	1132.57	4.79109e-20	0.0866817	1.65767e-80	0.322845	FALSE	FALSE
TRA2B	1132.33	6.96897e-09	0.162761	3.61479e-142	0.349311	FALSE	FALSE
HSP90AB1	1131.1	2.13859e-22	-0.0904879	0	-2.13423	FALSE	FALSE
WNK1	1131.02	9.8638e-33	-0.255983	9.5858e-137	-0.400713	FALSE	FALSE
IRS2	1130.67	8.88294e-22	0.148087	9.68144e-195	0.436558	FALSE	FALSE
ZFP36	1130.52	0	0.349875	9.84312e-297	0.378754	FALSE	FALSE
GIT2	1128.43	2.09471e-07	0.129227	1.10573e-280	0.514874	FALSE	FALSE
SYNRG	1128.14	2.65442e-06	0.170085	7.62847e-76	0.247488	FALSE	FALSE
RCC2	1125.64	9.94901e-47	0.310578	0	0.43426	FALSE	FALSE
ITPKB	1124.84	3.18268e-46	0.184135	0	-1.79733	FALSE	FALSE
ARHGEF40	1122.96	0	0.323717	0	0.399229	FALSE	FALSE
RRBP1	1121.66	1.38868e-117	0.302755	0	0.434525	FALSE	FALSE
SPNS2	1121.64	0.0389716	0.219164	0	0.580998	FALSE	FALSE
MTDH	1121.61	8.53858e-20	-0.030514	1.31508e-69	-0.325304	FALSE	FALSE
CASP4	1119.65	0	0.36859	0	0.373112	FALSE	FALSE
SGMS1	1119.24	4.76893e-58	-0.243797	0	-1.11549	FALSE	FALSE
RBMS1	1118.38	3.05205e-05	0.15479	0	0.791905	FALSE	FALSE
ARHGAP17	1116.81	1.49962e-09	0.175421	3.4147e-161	0.385969	FALSE	FALSE
MYH9	1116.65	0.927862	0.219343	0	0.638263	FALSE	FALSE
ZNF638	1116.42	4.0313e-153	-0.604468	0	-1.16502	FALSE	FALSE
ARSB	1114.16	6.64555e-05	0.194501	2.35951e-150	0.383646	FALSE	FALSE
C4orf19	1112.65	7.25773e-267	0.300497	2.55653e-294	0.389948	FALSE	FALSE
AFTPH	1111.41	3.73799e-09	0.137548	2.04597e-165	0.387026	FALSE	FALSE
HNRNPA3	1110.66	8.84361e-12	0.109057	2.30595e-110	-0.380261	FALSE	FALSE
MDM4	1108.5	1.35846e-25	0.0733513	7.78276e-60	0.258649	FALSE	FALSE
LSM14A	1106.78	2.22157e-24	0.0218853	3.83786e-24	0.154296	FALSE	FALSE
ASCC3	1103.61	1.32554e-19	-0.0793083	1.35064e-193	0.488131	FALSE	FALSE
MTMR3	1103.53	1.09649e-18	0.0727219	2.31765e-171	-0.441036	FALSE	FALSE
CMTM6	1103.27	1.19961e-89	0.31786	2.38434e-304	0.405225	FALSE	FALSE
PIEZO1	1098.98	0	0.32202	1.17156e-293	0.360729	FALSE	FALSE
RHOH	1097.23	0	0.338555	1.71984e-282	0.343593	FALSE	FALSE
MARK3	1097.01	3.43874e-37	-0.284797	1.72704e-277	-0.638914	FALSE	FALSE
SMIM35	1095.8	0	0.326046	1.67252e-232	0.332537	FALSE	FALSE
TRIP12	1095.06	1.29442e-25	-0.140215	5.67277e-109	-0.351509	FALSE	FALSE
DHRSX	1094.28	4.19676e-14	0.129616	3.32816e-266	0.548903	FALSE	FALSE
FAR2	1094.17	5.27732e-25	0.0627366	0	-1.26413	FALSE	FALSE
ZNF618	1090.07	2.14721e-12	0.278567	0	0.457453	FALSE	FALSE
AKT3	1088.56	0	-0.927489	0	-1.4328	FALSE	FALSE
TMC6	1088.55	0	0.304125	0	0.411405	FALSE	FALSE
MXD4	1088.54	0.000573855	0.249512	1.00792e-229	0.390341	FALSE	FALSE
P3H2	1087.5	2.2585e-19	0.160485	0	0.620406	FALSE	FALSE
PTGS1	1086.8	0	0.334244	2.63433e-293	0.339029	FALSE	FALSE
DDB2	1085.02	4.61807e-75	0.29174	1.31934e-286	0.399172	FALSE	FALSE
MTMR10	1084.87	6.40582e-15	0.229326	9.21249e-297	0.443924	FALSE	FALSE
METTL7A	1082.78	5.19115e-207	0.288383	0	0.396969	FALSE	FALSE
CHKA	1082.58	3.59443e-36	-0.0251798	0	-0.683668	FALSE	FALSE
ALOX5AP	1081.9	0	0.344742	1.74719e-300	0.346847	FALSE	FALSE
TBC1D8	1081.89	6.65258e-14	0.18402	0	0.571941	FALSE	FALSE
STOM	1080.76	0	0.32705	0	0.38479	FALSE	FALSE
NOTCH2	1080.25	5.4747e-145	0.275788	0	-0.744108	FALSE	FALSE
CAP1	1080	7.07402e-06	0.270761	1.06482e-198	0.375775	FALSE	FALSE
TAF3	1079.39	9.75425e-13	0.156961	3.64785e-99	0.294379	FALSE	FALSE
DCAF6	1078.44	7.75054e-24	-0.147935	0	-0.876267	FALSE	FALSE
SELPLG	1076.84	0	0.329067	4.61323e-262	0.33237	FALSE	FALSE
RASAL2	1076.83	9.15225e-200	-0.526698	0	-1.47876	FALSE	FALSE
MOB1A	1075.61	2.93812e-80	0.308398	1.57089e-254	0.36525	FALSE	FALSE
LRBA	1074.94	2.35334e-61	-0.311449	0	-0.700548	FALSE	FALSE
PARD3B	1074.76	0.251109	0.101337	0	-2.72706	FALSE	FALSE
ANKRD10	1074.5	1.80693e-28	-0.0524139	2.60113e-189	-0.454738	FALSE	FALSE
MSI2	1072.43	1.59228e-91	-0.212592	0	-3.19293	FALSE	FALSE
LRRK2	1070.66	5.67215e-13	0.147087	0	0.733607	FALSE	FALSE
BST2	1070.1	0	0.364936	1.64648e-304	0.375876	FALSE	FALSE
CUL3	1068.68	4.02467e-28	0.00931831	1.1112e-38	0.193046	FALSE	FALSE
TFEB	1068.55	5.57965e-63	0.241571	0	0.493211	FALSE	FALSE
HLA-DRB5	1066.96	0	0.351913	2.80755e-303	0.354713	FALSE	FALSE
RNF111	1066.73	1.93785e-22	0.0159892	3.04603e-153	0.393958	FALSE	FALSE
ZDHHC14	1066.32	9.89413e-47	-0.238578	0	-1.58837	FALSE	FALSE
SIGLEC8	1064.98	0	0.329654	6.88964e-274	0.331284	FALSE	FALSE
RAB12	1064.19	9.5215e-09	0.171078	4.91557e-181	0.378604	FALSE	FALSE
ARHGAP4	1063.87	0	0.33099	1.2316e-297	0.341095	FALSE	FALSE
PEAK1	1062.97	1.83652e-61	-0.21031	0	-1.47903	FALSE	FALSE
GIMAP4	1061.56	0	0.339604	1.9904e-298	0.344523	FALSE	FALSE
HP1BP3	1060.47	2.02874e-31	-0.0699194	4.0027e-98	-0.387933	FALSE	FALSE
KIF5B	1060.41	1.81652e-09	0.160559	1.46375e-80	0.252315	FALSE	FALSE
GRN	1058.86	8.38894e-187	0.326892	6.47176e-231	0.349684	FALSE	FALSE
HNMT	1056.53	1.46085e-52	0.295249	8.71227e-303	0.415517	FALSE	FALSE
NCOA1	1056.05	7.94025e-223	-0.652638	0	-1.44969	FALSE	FALSE
UBE2D2	1055.87	4.84759e-29	0.0500149	6.93544e-86	0.289966	FALSE	FALSE
CD226	1054.26	1.03741e-148	0.293434	3.38775e-259	0.360236	FALSE	FALSE
MFSD14C	1053.62	1.38935e-24	0.041431	9.86398e-71	0.258422	FALSE	FALSE
SLC38A10	1053.37	2.30296e-11	0.262284	7.82679e-182	0.335461	FALSE	FALSE
ABL1	1052.59	1.09455e-38	0.0434704	4.03425e-53	0.2535	FALSE	FALSE
ARHGAP18	1052.47	7.50111e-66	0.304112	0	0.483704	FALSE	FALSE
HECA	1052.16	8.4167e-12	0.269744	5.91848e-289	0.410615	FALSE	FALSE
XPO1	1050.73	1.03715e-30	-0.0501827	1.40689e-121	-0.398246	FALSE	FALSE
SUFU	1049.42	6.57826e-06	0.194827	3.11967e-265	0.44514	FALSE	FALSE
CAST	1048.57	1.30121e-11	0.127587	1.83313e-115	0.345808	FALSE	FALSE
FEZ2	1048.12	1.6502e-23	0.0279052	0	0.705305	FALSE	FALSE
ABI3	1046.43	0	0.33158	7.72274e-290	0.333041	FALSE	FALSE
SDCBP	1044.76	2.92658e-14	0.29825	2.79177e-277	0.430426	FALSE	FALSE
FAF1	1044.21	5.79435e-151	-0.560899	0	-0.78006	FALSE	FALSE
MAN1A1	1043.75	5.55038e-13	0.0649776	0	0.851915	FALSE	FALSE
AKR1A1	1043.62	8.979e-119	0.304723	3.76268e-218	0.328688	FALSE	FALSE
WWP2	1042.77	2.05189e-07	0.160585	0	-0.652429	FALSE	FALSE
SUSD3	1040.73	0	0.319949	7.54789e-272	0.321733	FALSE	FALSE
BTAF1	1040.64	3.04898e-28	0.0389239	2.80796e-67	0.250886	FALSE	FALSE
EBI3	1040.27	0	0.335227	4.39155e-300	0.347538	FALSE	FALSE
HSPA6	1039.04	0	0.37695	7.81361e-235	0.389323	FALSE	FALSE
ZNF407	1038.61	2.02895e-32	-0.0142452	2.28813e-108	0.348215	FALSE	FALSE
GAA	1037.57	4.42306e-10	0.269806	1.07438e-234	0.374056	FALSE	FALSE
ZNF106	1037.14	1.6052e-14	0.0897853	0	0.55343	FALSE	FALSE
TUT4	1036.17	6.35143e-59	-0.183701	2.00317e-261	-0.579994	FALSE	FALSE
SNX18	1035.11	2.54103e-102	0.29867	1.84486e-229	0.346753	FALSE	FALSE
E2F3	1035.06	5.88184e-07	0.174456	0	0.693223	FALSE	FALSE
MT-CYB	1033.85	0	-0.829124	0	-2.58444	FALSE	FALSE
NRP2	1033.81	1.30768e-78	0.307588	0	0.458122	FALSE	FALSE
EFCAB13	1033.17	2.58795e-129	0.300074	1.63606e-234	0.341378	FALSE	FALSE
CDK13	1030.6	1.84449e-50	-0.288175	4.72106e-206	-0.49568	FALSE	FALSE
FNDC3A	1029.49	2.84292e-44	-0.15031	0	-0.702237	FALSE	FALSE
MITF	1029.41	2.6105e-23	0.201319	0	0.555713	FALSE	FALSE
CORO1A	1029.27	1.00552e-79	0.301121	1.64305e-298	0.389375	FALSE	FALSE
ZNF292	1028.75	2.23204e-73	-0.36847	0	-1.05114	FALSE	FALSE
BTG2	1026.23	0	0.307211	5.46486e-296	0.369257	FALSE	FALSE
WNT5A	1023.89	0	0.316617	3.49118e-290	0.355209	FALSE	FALSE
CYSLTR1	1022.59	0	0.325419	3.88389e-258	0.33131	FALSE	FALSE
RPS9	1022.49	0.0361137	0.241924	8.8429e-161	0.343441	FALSE	FALSE
CCNL1	1019.95	0.0414723	0.200616	6.83328e-93	0.268088	FALSE	FALSE
SCLT1	1019.05	7.06834e-47	-0.0276006	8.91179e-273	-0.718072	FALSE	FALSE
PRPF4B	1018.26	5.62241e-24	0.0996105	2.59917e-26	0.152083	FALSE	FALSE
PCCA	1017.83	7.97555e-53	-0.21194	8.19151e-277	-0.606142	FALSE	FALSE
ARHGEF10L	1017.03	0.253926	0.228881	0	-0.561404	FALSE	FALSE
TLR10	1015.65	0	0.314784	2.90244e-280	0.319756	FALSE	FALSE
GALNT1	1015.6	2.07879e-25	0.0930458	3.64921e-289	-0.704771	FALSE	FALSE
MT-CO2	1013.79	0	-1.1993	0	-3.00424	FALSE	FALSE
USP4	1013.67	9.43229e-13	0.167973	2.39816e-240	0.435706	FALSE	FALSE
THEMIS2	1013.01	0	0.310301	2.15456e-279	0.350152	FALSE	FALSE
SCAF8	1011.86	1.48804e-41	-0.0561212	5.87402e-42	0.208356	FALSE	FALSE
ADAM9	1011.67	1.35951e-09	0.170538	3.58531e-242	0.431803	FALSE	FALSE
XRN2	1010.85	2.36574e-14	0.14926	6.37675e-92	0.267783	FALSE	FALSE
SNCA	1010.6	8.39905e-33	-0.152872	0	-1.4528	FALSE	FALSE
MAD1L1	1009.08	0.00180542	0.196244	4.13281e-130	0.330653	FALSE	FALSE
DEK	1008.88	1.96481e-19	0.252874	8.87119e-188	0.360574	FALSE	FALSE
TUBA1B	1008.31	9.28639e-22	-0.0936429	0	-2.48175	FALSE	FALSE
ITCH	1007.52	2.9368e-47	-0.122213	1.92955e-284	-0.570304	FALSE	FALSE
NAGK	1006.7	2.39861e-16	0.268709	3.72344e-159	0.299651	FALSE	FALSE
CDC42SE1	1005.82	0.361074	0.216564	1.04363e-169	0.334134	FALSE	FALSE
ETNK1	1004.98	1.82126e-34	-0.00823996	2.36656e-73	-0.31927	FALSE	FALSE
SCARB1	1003.39	3.49996e-06	0.18581	4.45634e-206	0.418778	FALSE	FALSE
SCFD2	1001.57	1.67612e-49	-0.0880349	4.2944e-108	-0.423163	FALSE	FALSE
LUC7L3	1000.73	8.9283e-124	-0.474565	4.04218e-265	-0.631172	FALSE	FALSE
FRYL	996.579	1.56936e-106	-0.363597	0	-1.98293	FALSE	FALSE
HSPB1	996.502	1.96178e-18	0.298107	2.12863e-211	0.41694	FALSE	FALSE
FAM111A	995.499	0	0.310182	6.58192e-282	0.330353	FALSE	FALSE
TSC22D2	993.58	4.08176e-39	0.0137356	3.79505e-259	-0.558649	FALSE	FALSE
ZMAT3	993.384	2.0079e-13	0.176044	3.65487e-296	0.484117	FALSE	FALSE
CCDC91	991.662	2.03684e-70	-0.286904	0	-1.01734	FALSE	FALSE
RGL3	991.234	0	0.294391	5.34707e-268	0.334755	FALSE	FALSE
HIST2H2BF	990.145	0	0.303005	1.62412e-252	0.316476	FALSE	FALSE
SPOPL	989.103	2.71344e-12	0.156702	2.24765e-192	0.383995	FALSE	FALSE
SIGLEC9	988.715	0	0.3185	1.01942e-275	0.320019	FALSE	FALSE
DENND4B	988.146	0.536603	0.232268	7.35399e-148	0.304511	FALSE	FALSE
RHBDD1	987.436	1.72402e-08	0.151782	1.29391e-124	0.328782	FALSE	FALSE
HLA-DQB1	987.385	0	0.320438	1.50067e-278	0.333887	FALSE	FALSE
CAPZA2	984.623	5.56677e-22	0.111915	9.29769e-194	0.403238	FALSE	FALSE
NRDC	982.565	6.7905e-35	-0.0921689	4.46998e-99	-0.3385	FALSE	FALSE
LTBR	980.692	0	0.307743	1.1309e-281	0.320706	FALSE	FALSE
NINJ1	980.262	0	0.301275	1.73502e-252	0.321629	FALSE	FALSE
CTNNB1	979.802	7.13952e-30	0.0554927	5.23563e-191	0.420301	FALSE	FALSE
RHOA	978.13	0.000882337	0.196897	1.82568e-128	0.320896	FALSE	FALSE
BTK	977.974	0	0.308544	2.4269e-265	0.312282	FALSE	FALSE
ARID5A	976.494	3.39718e-289	0.295516	4.62272e-279	0.349919	FALSE	FALSE
KTN1	976.012	3.19183e-46	-0.126281	2.6971e-105	-0.359404	FALSE	FALSE
SEL1L	973.286	1.15912e-07	0.180604	3.93504e-112	0.354005	FALSE	FALSE
NCOR1	972.698	6.31001e-60	-0.265314	1.46787e-173	-0.46862	FALSE	FALSE
FAM120A	972.466	2.37732e-31	-0.00698057	4.82775e-166	-0.494756	FALSE	FALSE
SLX4IP	968.428	2.55864e-12	0.140906	4.39825e-106	0.309446	FALSE	FALSE
STK24	967.749	8.58428e-12	0.165011	0	0.50648	FALSE	FALSE
INO80D	966.372	1.67978e-44	-0.12703	1.18001e-240	-0.646031	FALSE	FALSE
BRD4	965.748	6.10894e-27	0.0297729	5.94336e-162	0.389781	FALSE	FALSE
TM9SF2	965.717	7.0997e-12	0.166276	2.65599e-146	0.324019	FALSE	FALSE
RNF125	965.381	9.45721e-262	0.261742	3.31382e-255	0.332048	FALSE	FALSE
SLC2A3	962.523	0.000346666	0.247547	1.04616e-255	0.432626	FALSE	FALSE
LITAF	960.736	2.92602e-272	0.275203	2.9882e-297	0.377354	FALSE	FALSE
CGAS	960.21	0	0.308301	5.98936e-256	0.318102	FALSE	FALSE
PDE9A	959.242	8.61835e-111	0.245216	0	-0.787858	FALSE	FALSE
NSRP1	956.189	2.07355e-19	0.123626	2.03537e-73	0.25538	FALSE	FALSE
BANP	955.975	6.77966e-07	0.179779	1.77771e-181	0.363727	FALSE	FALSE
LIMD1	955.62	1.53421e-124	0.26713	0	-0.591652	FALSE	FALSE
SLC26A3	954.73	1.29448e-42	-0.0440587	0	-0.743295	FALSE	FALSE
SASH3	954.633	0	0.29901	3.27949e-255	0.300948	FALSE	FALSE
RNF38	953.335	1.87001e-50	-0.019061	2.63139e-71	-0.260967	FALSE	FALSE
HDAC4	951.624	2.586e-52	-0.165766	0	-0.833084	FALSE	FALSE
HSD17B11	951.329	4.5199e-15	0.251987	3.05921e-266	0.384773	FALSE	FALSE
CNDP2	946.718	6.16808e-29	0.248797	3.24806e-193	0.317285	FALSE	FALSE
ANAPC16	946.591	2.93937e-34	0.0672824	3.57216e-46	-0.240494	FALSE	FALSE
C3AR1	945.469	0	0.303906	1.02571e-258	0.305295	FALSE	FALSE
FCER1G	944.839	0	0.312612	2.49825e-277	0.314669	FALSE	FALSE
POLK	944.495	1.07763e-43	0.0206421	2.15732e-39	0.275857	FALSE	FALSE
MLLT6	943.029	7.17499e-14	0.159862	9.58172e-130	0.317225	FALSE	FALSE
PSME4	941.866	6.74212e-49	-0.0359438	2.53223e-144	-0.385224	FALSE	FALSE
GBE1	940.436	1.95959e-05	0.163045	0	-0.880982	FALSE	FALSE
PRKN	940.243	3.67938e-284	-0.717783	0	-1.24589	FALSE	FALSE
ZNF207	938.506	4.13744e-49	-0.0715338	1.26814e-51	-0.259637	FALSE	FALSE
PDE4B	938.104	0	-0.812108	0	-3.24457	FALSE	FALSE
MLKL	935.307	0	0.306883	2.20363e-253	0.318516	FALSE	FALSE
RICTOR	934.758	4.19101e-83	-0.241211	1.25194e-241	-0.556533	FALSE	FALSE
FNIP2	933.841	4.5042e-53	-0.0944792	1.44561e-264	0.570076	FALSE	FALSE
ZNF33A	933.428	8.28767e-33	0.0923642	1.32738e-48	0.26768	FALSE	FALSE
PANK2	932.81	2.17455e-15	0.152005	4.66013e-256	0.421515	FALSE	FALSE
TTC28	930.744	2.84669e-143	-0.405124	0	-1.60557	FALSE	FALSE
FOS	929.017	0	0.268859	4.05667e-200	0.306222	FALSE	FALSE
PLAG1	928.148	8.56904e-10	0.2404	0	0.420741	FALSE	FALSE
PCF11	927.421	9.56697e-16	0.149013	7.04279e-48	0.198703	FALSE	FALSE
INPPL1	927.336	2.33399e-175	0.257647	3.24058e-270	0.338314	FALSE	FALSE
ALG13	926.917	3.81255e-40	0.0716037	6.46406e-111	0.313703	FALSE	FALSE
KIAA1109	923.873	1.12979e-75	-0.29558	0	-1.09982	FALSE	FALSE
ARFIP1	923.476	3.11088e-33	0.0967034	3.81037e-97	0.323132	FALSE	FALSE
INTS6	920.454	5.53618e-51	0.02679	4.10836e-66	0.262944	FALSE	FALSE
ENOX2	920.116	0.312422	0.153395	3.42405e-237	0.41714	FALSE	FALSE
HSPH1	920.057	7.43874e-87	0.0461153	0	-1.38149	FALSE	FALSE
PHC3	919.924	2.44057e-58	-0.165523	3.27516e-130	-0.374925	FALSE	FALSE
NAALADL2	919.78	6.76222e-172	-0.273354	0	-1.30825	FALSE	FALSE
LRRFIP1	919.038	5.82087e-41	-0.201394	0	-1.38102	FALSE	FALSE
FAM114A1	918.36	0	0.255299	6.01634e-271	0.334486	FALSE	FALSE
LTC4S	918.055	0	0.27374	8.29396e-210	0.281675	FALSE	FALSE
ANKMY1	917.411	4.68356e-05	0.185333	5.79885e-155	0.33428	FALSE	FALSE
ATXN1	917.186	0	-0.881455	0	-1.51577	FALSE	FALSE
TFCP2	915.407	1.32415e-61	-0.0667705	2.39661e-48	0.246981	FALSE	FALSE
HIPK2	915.051	1.19004e-60	-0.0795061	0	-1.5565	FALSE	FALSE
PAFAH1B1	914.488	2.15205e-92	-0.385502	0	-0.636875	FALSE	FALSE
PHACTR4	912.627	4.06659e-73	-0.0844792	5.69201e-54	-0.242492	FALSE	FALSE
SINHCAF	912.612	0	0.284628	3.24737e-239	0.290833	FALSE	FALSE
SMAD3	910.972	8.66667e-14	0.0983222	0	0.657014	FALSE	FALSE
ATRN	910.818	5.13551e-56	-0.082527	1.13606e-159	0.409277	FALSE	FALSE
ATG4C	910.64	1.76563e-49	0.0106059	0	-0.806261	FALSE	FALSE
SNX1	910.347	1.34348e-36	0.0498948	5.46206e-124	0.339895	FALSE	FALSE
MED13	910.106	1.75252e-74	-0.178914	6.69984e-83	-0.295003	FALSE	FALSE
FLOT2	910.002	0.0992223	0.20923	2.80317e-257	0.401668	FALSE	FALSE
HNRNPD	909.884	1.09788e-43	0.0190576	1.0192e-15	0.12589	FALSE	FALSE
ARHGEF1	907.507	4.13034e-12	0.221312	1.28779e-178	0.308717	FALSE	FALSE
PTTG1IP	906.932	1.25873e-10	0.217594	1.85364e-157	0.291499	FALSE	FALSE
GRAMD1B	906.246	5.12826e-55	-0.0649164	0	0.862237	FALSE	FALSE
IER3	906.072	0	0.28428	5.04511e-235	0.302656	FALSE	FALSE
SLC8B1	905.946	1.68968e-17	0.233264	8.9582e-242	0.361281	FALSE	FALSE
HMOX1	905.729	0	0.298659	5.52247e-238	0.304044	FALSE	FALSE
PXN	905.075	7.96448e-141	0.252191	6.70733e-227	0.307341	FALSE	FALSE
ATP13A3	904.288	1.08092e-37	0.0828058	2.85423e-201	-0.489702	FALSE	FALSE
RBM33	903.505	4.29067e-58	-0.101232	2.58684e-49	-0.218332	FALSE	FALSE
CDH23	903.254	5.03241e-209	0.243886	1.51561e-234	0.315031	FALSE	FALSE
DYM	903.235	7.23071e-87	-0.337711	0	-0.716741	FALSE	FALSE
HMBOX1	902.636	3.37042e-64	-0.0810933	0	-0.791416	FALSE	FALSE
OS9	901.716	0.290061	0.207203	5.83412e-155	0.300547	FALSE	FALSE
TPTEP2-CSNK1E	901.629	2.25145e-41	0.0558468	2.04527e-113	0.319554	FALSE	FALSE
MTHFD2	901.479	0	0.286886	2.60648e-255	0.305812	FALSE	FALSE
MARK2	901.456	6.9598e-35	0.072369	2.1162e-111	0.327451	FALSE	FALSE
TIGAR	900.555	0.195271	0.220411	7.70557e-256	0.400379	FALSE	FALSE
WWC2	900.361	4.18382e-30	0.053142	2.5575e-298	0.524569	FALSE	FALSE
XRCC4	900.143	0.0361877	0.196334	1.32033e-144	0.309594	FALSE	FALSE
TET3	900.002	7.23171e-54	-0.0202123	6.76596e-173	-0.417014	FALSE	FALSE
DDIT4	898.885	1.58005e-111	0.247079	8.85763e-232	0.330276	FALSE	FALSE
ZFX	898.803	4.49349e-11	0.158628	1.14553e-103	0.259035	FALSE	FALSE
KRCC1	897.624	0.794388	0.19166	6.88381e-146	0.292333	FALSE	FALSE
RNF135	897.374	0	0.279752	4.16036e-246	0.293691	FALSE	FALSE
EPC1	897.022	3.52535e-78	-0.175479	5.44311e-96	-0.320148	FALSE	FALSE
UBE2D3	896.87	1.91137e-56	-0.222802	2.18472e-262	-0.659654	FALSE	FALSE
PACS2	896.457	8.92186e-62	-0.0020201	9.09586e-297	-0.531748	FALSE	FALSE
HECTD2	896	2.156e-39	0.0201545	0	0.636391	FALSE	FALSE
TRABD	895.175	1.55437e-22	0.233632	5.03779e-157	0.272057	FALSE	FALSE
MAN2A1	895.09	2.65361e-152	-0.429138	0	-2.2109	FALSE	FALSE
PIK3R6	894.847	0	0.283747	2.89586e-248	0.291064	FALSE	FALSE
CASP10	894.674	0	0.281085	8.29438e-246	0.288456	FALSE	FALSE
HECTD1	894.479	5.13242e-63	-0.0816185	9.29896e-68	-0.301091	FALSE	FALSE
SMYD3	894.322	0	-0.888306	0	-1.75214	FALSE	FALSE
RSRP1	894.244	2.00084e-92	-0.286874	2.11273e-281	-0.564309	FALSE	FALSE
VPS8	893.686	1.65175e-54	-0.148046	9.31871e-242	-0.66467	FALSE	FALSE
CEP128	893.453	1.00621e-22	0.130731	3.52558e-122	0.320115	FALSE	FALSE
RPL11	893.052	0.67941	0.205413	8.79151e-143	0.358773	FALSE	FALSE
FAM118A	892.853	0.000334072	0.225269	6.65796e-206	0.32353	FALSE	FALSE
SORT1	892.797	2.61847e-108	-0.265446	0	-1.17241	FALSE	FALSE
SMG1	892.43	4.93532e-54	-0.114245	9.42237e-160	-0.405708	FALSE	FALSE
KIF13B	892.306	7.57443e-33	0.0298816	0	-0.948516	FALSE	FALSE
RASA1	891.953	1.39914e-84	-0.303302	0	-1.07509	FALSE	FALSE
TMEM131	890.974	3.30314e-59	-0.114958	5.79635e-241	-0.531262	FALSE	FALSE
QSER1	890.809	5.34088e-41	0.0725082	8.58124e-144	0.343678	FALSE	FALSE
SAP25	889.404	0	0.26125	3.79035e-233	0.295559	FALSE	FALSE
SHMT1	888.382	2.13001e-88	0.254802	1.04702e-197	0.300874	FALSE	FALSE
TANGO2	887.889	1.72915e-07	0.180579	0	0.459757	FALSE	FALSE
RPL10	887.618	6.58195e-23	0.110468	5.42582e-270	-0.596113	FALSE	FALSE
MGMT	887.032	1.17385e-13	0.156393	1.20001e-152	0.333775	FALSE	FALSE
ACSS1	885.597	2.98624e-85	0.160462	0	-1.6444	FALSE	FALSE
RAF1	884.818	4.48644e-50	0.0227534	5.15217e-48	0.198453	FALSE	FALSE
GAL3ST4	884.233	0	0.27167	6.76402e-228	0.283011	FALSE	FALSE
INPP4A	883.75	3.64457e-47	-0.179454	0	0.897159	FALSE	FALSE
ARID4B	883.099	6.99224e-117	-0.406264	5.87104e-225	-0.517369	FALSE	FALSE
TRAPPC10	881.397	3.64762e-42	0.0566192	9.03763e-120	0.330044	FALSE	FALSE
EMB	881.28	0.309585	0.204535	0	0.442979	FALSE	FALSE
TOP1	880.859	5.98125e-57	-0.0658646	2.64587e-82	-0.28259	FALSE	FALSE
CCND1	880.647	0	0.273201	6.55281e-247	0.297819	FALSE	FALSE
CCDC88A	879.66	1.93546e-278	-0.726837	0	-1.30872	FALSE	FALSE
UMAD1	879.315	1.22744e-72	-0.141264	0	-0.660443	FALSE	FALSE
RASSF1	878.555	1.12719e-137	0.259029	4.76551e-189	0.285	FALSE	FALSE
ABCA1	878.424	1.99632e-28	0.205106	0	-0.61058	FALSE	FALSE
KCNK6	876.338	0	0.274075	4.85958e-247	0.303635	FALSE	FALSE
PNN	875.461	2.11381e-34	0.0795841	7.08568e-32	0.166396	FALSE	FALSE
ZNF217	875.039	0	0.264425	1.09264e-239	0.28214	FALSE	FALSE
USP9X	874.903	1.87464e-54	-0.0452104	5.04178e-51	-0.258038	FALSE	FALSE
CYBRD1	874.161	7.83235e-298	0.241498	3.2035e-267	0.33022	FALSE	FALSE
MAX	873.957	2.21673e-37	0.0770158	4.73059e-123	0.314015	FALSE	FALSE
SLC29A3	872.6	1.3134e-60	0.247036	1.98334e-214	0.302634	FALSE	FALSE
FCGR1B	872.26	0	0.277725	4.98803e-234	0.278973	FALSE	FALSE
EHD4	870.859	0	0.268344	3.32258e-248	0.303662	FALSE	FALSE
DOCK5	869.86	0.000313526	-0.0651174	0	-2.64279	FALSE	FALSE
ACSM5	868.892	0	0.268086	1.4115e-226	0.27459	FALSE	FALSE
DOK3	867.695	0	0.27348	2.81521e-255	0.309345	FALSE	FALSE
SRSF7	866.987	4.64728e-31	0.0617563	1.9694e-131	0.334493	FALSE	FALSE
NCF4	866.551	0	0.282206	1.7783e-246	0.283469	FALSE	FALSE
ANKRD13D	865.669	3.74467e-14	0.158241	8.14428e-223	0.385108	FALSE	FALSE
RAB8B	865.043	1.25016e-09	0.153218	3.32831e-160	0.320514	FALSE	FALSE
NKTR	864.911	1.01503e-139	-0.394291	7.72079e-245	-0.579208	FALSE	FALSE
HSP90B1	864.111	4.43652e-24	0.147242	1.53697e-137	-0.413446	FALSE	FALSE
IKBKE	863.582	0	0.278101	7.31956e-245	0.291821	FALSE	FALSE
PGK1	863.424	3.26806e-15	0.158663	5.17335e-295	-0.600123	FALSE	FALSE
CDK19	862.511	3.39987e-132	-0.289166	0	-1.4787	FALSE	FALSE
IRAK4	862.287	0	0.255853	3.99686e-215	0.278903	FALSE	FALSE
ANO6	861.371	5.63339e-09	0.150054	0	0.519522	FALSE	FALSE
ATXN10	860.816	8.04307e-90	-0.26834	7.53153e-178	-0.445998	FALSE	FALSE
IDH1	860.4	0.00103642	0.223612	2.20114e-199	0.330202	FALSE	FALSE
GMIP	860.184	0	0.270119	3.71446e-246	0.293703	FALSE	FALSE
SERF2	860.148	0.00725776	0.196466	0	-0.616537	FALSE	FALSE
F13A1	859.809	2.31333e-93	0.291925	6.1974e-172	0.330696	FALSE	FALSE
ZMYM2	859.767	9.28878e-111	-0.388385	2.31723e-304	-0.604924	FALSE	FALSE
LRRC69	859.743	9.86871e-102	0.239378	3.5266e-190	0.290076	FALSE	FALSE
ADA2	858.652	0	0.257808	3.80377e-211	0.27421	FALSE	FALSE
NEMF	858.38	2.88041e-72	-0.109721	9.7266e-56	-0.227844	FALSE	FALSE
NOTCH1	857.899	0	0.24456	2.37766e-291	0.333353	FALSE	FALSE
KCNMB1	855.905	0	0.263271	2.00005e-232	0.269604	FALSE	FALSE
PGS1	855.682	0.116516	0.219758	1.78152e-146	0.296727	FALSE	FALSE
ITFG1	855.241	7.01829e-172	-0.539306	0	-0.884049	FALSE	FALSE
PPP1R18	855.137	0	0.273004	6.93202e-242	0.287202	FALSE	FALSE
ATG10	854.111	1.09816e-61	0.00798534	8.68306e-68	0.244246	FALSE	FALSE
TLE3	853.225	1.40553e-25	0.226746	0	0.374293	FALSE	FALSE
TLR7	852.898	0	0.273551	1.3036e-236	0.27531	FALSE	FALSE
KDM4B	851.975	1.58142e-53	0.0141055	0	-0.888692	FALSE	FALSE
MT-ND3	851.845	0	-0.860829	0	-2.6932	FALSE	FALSE
GTF2I	851.624	1.9314e-218	-0.61437	0	-0.928006	FALSE	FALSE
CHD2	851.366	5.28876e-71	-0.116168	5.04201e-178	-0.464763	FALSE	FALSE
CEBPA	851.132	0	0.267347	1.72003e-234	0.295975	FALSE	FALSE
PPP2R5C	848.932	7.5593e-81	-0.207034	2.55426e-306	-0.714183	FALSE	FALSE
CEACAM21	845.631	0	0.263513	1.4099e-223	0.265237	FALSE	FALSE
MIA2	845.52	1.1272e-45	0.0529158	2.36856e-204	0.402131	FALSE	FALSE
DLEU7	844.826	3.44763e-05	0.172125	0	0.453044	FALSE	FALSE
BRWD1	844.563	3.57687e-104	-0.372059	0	-0.642777	FALSE	FALSE
RAB3GAP1	844.546	5.55756e-66	-0.198555	2.67293e-276	-0.567157	FALSE	FALSE
ADAM17	844.002	4.44989e-46	0.037816	3.15648e-117	0.306791	FALSE	FALSE
TAF1D	842.647	5.39677e-66	-0.0980793	7.62386e-120	-0.450274	FALSE	FALSE
PIM1	842.636	0	0.266771	1.0064e-235	0.291368	FALSE	FALSE
PIK3CG	842.41	0	0.264561	6.86181e-238	0.271442	FALSE	FALSE
ZNF516	842.21	0.121442	0.148053	0	-0.706454	FALSE	FALSE
CREB1	841.788	1.20804e-45	0.0397102	9.26397e-64	0.226493	FALSE	FALSE
NPC2	841.623	0	0.274328	1.6188e-232	0.301729	FALSE	FALSE
RPL13A	839.701	0.143696	0.194136	4.78471e-108	0.259124	FALSE	FALSE
DUSP1	839.506	1.17126e-64	0.246582	9.1257e-172	0.286365	FALSE	FALSE
ARFGEF1	839.241	1.75228e-73	-0.170821	2.07801e-195	-0.478265	FALSE	FALSE
MBD4	838.35	0.00832402	0.192089	1.18264e-131	0.278045	FALSE	FALSE
EAF2	837.238	2.88753e-05	0.220409	4.31529e-264	0.363443	FALSE	FALSE
ADNP	837.225	9.78125e-88	-0.100315	2.0431e-53	-0.237746	FALSE	FALSE
LNPEP	837.007	8.07069e-55	0.0128894	2.65379e-307	-0.662882	FALSE	FALSE
CTNND1	834.188	7.07293e-28	0.10472	2.77019e-231	0.403255	FALSE	FALSE
DARS	833.631	5.9321e-31	0.10802	4.58922e-83	0.238421	FALSE	FALSE
GGNBP2	833.361	7.34154e-49	0.0750118	3.36444e-80	0.268965	FALSE	FALSE
TMEM119	831.802	0	0.260784	1.07429e-220	0.263067	FALSE	FALSE
NBDY	830.633	8.42888e-31	0.10141	6.48894e-114	0.299881	FALSE	FALSE
IGF2R	829.724	5.66329e-32	0.110597	1.14542e-124	0.307419	FALSE	FALSE
SETD5	829.592	7.74593e-104	-0.381904	0	-0.943929	FALSE	FALSE
TMLHE	828.986	0.000626255	0.17302	5.64844e-198	0.32677	FALSE	FALSE
SMARCC1	827.383	4.57736e-77	-0.0492054	6.07809e-113	-0.320646	FALSE	FALSE
LIPC	826.829	0	0.238372	9.56625e-226	0.289057	FALSE	FALSE
STAT5B	826.213	1.8379e-46	0.0580597	5.93242e-158	-0.421616	FALSE	FALSE
FGL1	825.283	0	0.24709	2.40191e-184	0.266983	FALSE	FALSE
SPEN	825.22	2.05391e-74	-0.0389728	2.78211e-60	-0.2507	FALSE	FALSE
SLC38A2	824.911	4.37758e-30	0.0910927	3.1642e-174	-0.444458	FALSE	FALSE
P2RY6	824.882	0	0.257075	1.74382e-226	0.27159	FALSE	FALSE
BMPR1A	824.749	9.15579e-84	-0.0781756	0	-0.973877	FALSE	FALSE
MTMR14	823.596	0.606783	0.195604	2.31798e-137	0.274075	FALSE	FALSE
MOB3A	823.105	6.61598e-12	0.219288	6.72845e-196	0.297341	FALSE	FALSE
RC3H1	822.789	4.69149e-64	-0.064996	1.60443e-67	-0.249173	FALSE	FALSE
CLK1	822.124	3.20198e-48	0.0666962	9.40402e-52	0.261329	FALSE	FALSE
TPCN1	820.324	4.93287e-60	0.0434492	0	-1.02247	FALSE	FALSE
MIOS	820.204	1.95913e-07	0.179007	5.45446e-201	0.338016	FALSE	FALSE
ATP6V0E1	819.895	1.49311e-14	0.149023	1.93522e-98	0.243536	FALSE	FALSE
MCM9	819.383	0.104021	0.17616	5.12855e-106	0.255321	FALSE	FALSE
FERMT3	819.143	0	0.263141	3.41704e-224	0.275703	FALSE	FALSE
NEDD9	818.542	0.109601	0.195791	1.13143e-253	0.356446	FALSE	FALSE
GOLPH3	818.092	8.30069e-41	0.0805715	1.74984e-58	0.268934	FALSE	FALSE
RPS2	815.615	0.0923436	0.191265	3.17128e-143	0.293121	FALSE	FALSE
MX1	815.338	3.5385e-37	0.240459	2.57249e-245	0.326914	FALSE	FALSE
MX2	815.316	0	0.254797	7.33939e-206	0.268342	FALSE	FALSE
OTULIN	815.234	0.000112896	0.215024	2.63688e-126	0.248972	FALSE	FALSE
SMCHD1	814.941	3.40148e-92	-0.157864	1.1758e-154	-0.417798	FALSE	FALSE
KLHL18	814.672	1.34284e-23	0.144946	1.90596e-186	0.342641	FALSE	FALSE
CYP27A1	814.085	8.55727e-60	0.209598	1.29718e-261	0.368552	FALSE	FALSE
AIF1	813.75	0	0.261541	1.20476e-219	0.263795	FALSE	FALSE
LYPLA1	812.979	1.16519e-08	0.165643	1.08274e-277	0.395263	FALSE	FALSE
FGL2	812.581	0	0.260609	3.01326e-225	0.264292	FALSE	FALSE
GYPC	811.022	0	0.253959	6.03801e-213	0.265373	FALSE	FALSE
RBM25	810.483	2.84953e-88	-0.239282	1.15756e-262	-0.871487	FALSE	FALSE
ACPP	809.783	0	0.257559	3.91463e-228	0.264112	FALSE	FALSE
FAM13B	808.323	3.79139e-105	-0.25902	5.70812e-164	-0.426898	FALSE	FALSE
ACIN1	807.661	1.58279e-53	0.0457953	3.25571e-48	0.192755	FALSE	FALSE
PITPNB	806.021	1.31378e-48	0.0712701	4.75189e-78	0.239944	FALSE	FALSE
TMEM273	804.449	0	0.246351	1.18819e-236	0.273329	FALSE	FALSE
GATAD2B	804.016	9.19567e-94	-0.201436	5.28825e-168	-0.425534	FALSE	FALSE
KANSL1L	803.877	2.59846e-92	-0.0891777	0	-0.65491	FALSE	FALSE
DERA	803.363	1.13124e-14	0.203754	2.65441e-208	0.314108	FALSE	FALSE
UPF2	802.953	4.01529e-60	0.0491623	7.02597e-53	0.197225	FALSE	FALSE
BCL2L1	802.124	4.63154e-44	0.0792128	2.26886e-109	0.297672	FALSE	FALSE
FSCN1	801.68	5.95565e-05	0.170165	1.77508e-247	0.376292	FALSE	FALSE
MAN2B1	801.58	4.07871e-22	0.214494	9.11482e-162	0.271026	FALSE	FALSE
YBX3	801.104	0	0.242295	2.28659e-242	0.289395	FALSE	FALSE
SLC12A9	799.794	1.17446e-27	0.204269	7.69889e-162	0.263556	FALSE	FALSE
IRF5	798.553	0	0.249819	2.27981e-213	0.257374	FALSE	FALSE
NR3C1	798.438	9.59027e-109	-0.341803	0	-0.911397	FALSE	FALSE
POLB	798.359	0.00053752	0.198213	6.81509e-186	0.32446	FALSE	FALSE
GIGYF2	798.321	1.56222e-103	-0.212673	3.20319e-103	-0.376811	FALSE	FALSE
MBTD1	798.231	1.68935e-86	-0.0399693	7.13258e-32	-0.20423	FALSE	FALSE
SIPA1L3	796.979	2.41506e-96	-0.10699	0	-0.696042	FALSE	FALSE
RBMX	796.891	1.64242e-51	0.0470883	1.13863e-68	0.286252	FALSE	FALSE
C1orf162	796.772	8.256e-223	0.247798	1.43919e-197	0.267163	FALSE	FALSE
RPLP1	796.696	1.02097e-12	0.156138	4.93295e-259	-0.547436	FALSE	FALSE
EIF3A	796.691	2.57368e-39	0.0943874	1.3209e-93	0.255845	FALSE	FALSE
NLRP3	796.4	0	0.239906	4.79227e-212	0.263203	FALSE	FALSE
ZNF592	795.952	9.90026e-09	0.161269	3.08447e-105	0.240005	FALSE	FALSE
KSR1	794.849	1.63473e-23	0.121973	2.15655e-100	0.26863	FALSE	FALSE
CASP1	794.717	0	0.269943	4.92468e-231	0.272138	FALSE	FALSE
ARPC1B	792.398	0	0.251603	4.99164e-221	0.260594	FALSE	FALSE
ENGASE	790.912	1.19643e-47	0.236575	9.23513e-167	0.278952	FALSE	FALSE
RPS24	790.738	9.624e-20	0.146028	9.37871e-119	-0.355339	FALSE	FALSE
DDX60	790.406	0	0.237048	2.62668e-219	0.26972	FALSE	FALSE
MBD5	788.81	0	-0.883453	0	-1.30822	FALSE	FALSE
NEDD4L	788.437	1.03128e-102	-0.362772	0	-1.24673	FALSE	FALSE
PPP2R3C	788.057	2.0265e-19	0.122477	3.88589e-74	0.229152	FALSE	FALSE
DNMT3A	787.01	1.35543e-91	-0.0931231	0	-0.958002	FALSE	FALSE
ARIH1	786.91	2.81666e-100	-0.307966	1.26151e-266	-0.562942	FALSE	FALSE
FUBP1	785.566	3.66947e-64	0.0326051	1.53412e-16	0.150113	FALSE	FALSE
PLA2G15	784.974	1.29985e-27	0.223249	1.38487e-212	0.292999	FALSE	FALSE
RLF	783.516	2.18689e-89	-0.112139	2.6705e-78	-0.266278	FALSE	FALSE
STAT5A	782.843	0	0.243318	3.11552e-228	0.26549	FALSE	FALSE
PLXNB2	781.867	0.0445799	0.189747	4.82947e-266	0.366119	FALSE	FALSE
RPS6KA2	781.722	7.54337e-268	-0.57539	0	-2.41644	FALSE	FALSE
CPEB3	780.877	2.9893e-172	-0.512272	0	-1.03004	FALSE	FALSE
CCDC18	780.483	0.327862	0.202718	5.4925e-163	0.28612	FALSE	FALSE
PIP5K1A	779.795	1.92446e-68	-0.0692073	2.32711e-131	-0.335044	FALSE	FALSE
WAS	779.673	0	0.247092	7.09642e-217	0.257711	FALSE	FALSE
BCAT1	778.835	3.55336e-33	0.111811	0	0.491527	FALSE	FALSE
CD163L1	777.626	0.419857	0.223456	7.52155e-220	0.352903	FALSE	FALSE
CEPT1	777.278	6.91986e-26	0.12138	1.50755e-109	0.261056	FALSE	FALSE
SEC11A	776.105	1.54114e-08	0.158158	2.22419e-75	0.202675	FALSE	FALSE
CRK	776.026	8.41381e-28	0.119828	4.47853e-119	0.275817	FALSE	FALSE
CSNK1D	775.769	1.6638e-34	0.114852	2.08443e-146	0.301019	FALSE	FALSE
CXCL16	775.694	0	0.248269	4.39108e-208	0.254838	FALSE	FALSE
CSK	775.202	5.41673e-28	0.212728	1.45857e-189	0.275816	FALSE	FALSE
SMC5	775.002	1.56204e-76	-0.054343	5.57668e-122	-0.417202	FALSE	FALSE
EIF3H	774.593	2.40836e-47	0.0803861	3.21929e-75	0.230759	FALSE	FALSE
XPO6	773.945	3.2749e-62	0.0153588	6.57984e-83	0.266601	FALSE	FALSE
FAM126A	773.084	1.78823e-09	0.158625	3.448e-280	0.371155	FALSE	FALSE
CYB5R4	772.875	9.42121e-49	0.0592056	3.82867e-59	0.349539	FALSE	FALSE
FOXN2	772.769	3.44844e-22	0.0539469	0	-0.614974	FALSE	FALSE
TAF15	772.708	8.92252e-94	-0.243399	2.62453e-169	-0.427408	FALSE	FALSE
KDM5A	771.338	8.38497e-87	-0.107573	5.61201e-155	-0.650882	FALSE	FALSE
BTBD1	770.728	3.16656e-31	0.121625	1.32972e-166	0.325031	FALSE	FALSE
MR1	770.59	5.80189e-298	0.239813	1.03514e-227	0.275284	FALSE	FALSE
RPS27A	768.187	7.42848e-20	0.130211	1.10056e-204	-0.489131	FALSE	FALSE
PKD2	767.97	2.07448e-130	-0.295246	0	-0.832034	FALSE	FALSE
PDE8A	767.958	9.97725e-156	-0.307071	0	-2.23573	FALSE	FALSE
METTL21A	767.423	0.0104129	0.191132	3.45076e-169	0.303334	FALSE	FALSE
PDGFB	767.056	5.1486e-151	0.231155	1.16374e-206	0.270607	FALSE	FALSE
MCM3AP	766.547	2.06284e-28	0.114635	1.24099e-72	0.208357	FALSE	FALSE
SLC38A9	766.313	2.20162e-72	0.00476313	2.0071e-130	0.32895	FALSE	FALSE
LPXN	765.682	0.506485	0.180019	1.88695e-128	0.25193	FALSE	FALSE
PCBP2	765.536	1.63793e-72	0.0130851	1.51567e-81	-0.302342	FALSE	FALSE
ARGLU1	765.389	3.13246e-173	-0.460096	0	-0.789155	FALSE	FALSE
PLD4	765.211	0	0.2349	2.75782e-196	0.237174	FALSE	FALSE
KDM3B	765.001	4.81109e-73	0.0182861	2.3274e-53	0.199544	FALSE	FALSE
ERP44	762.7	1.18565e-66	0.0157196	1.82198e-130	0.325829	FALSE	FALSE
CPEB4	762.446	1.4891e-170	-0.467477	0	-1.12253	FALSE	FALSE
CRLF3	762.344	6.49519e-83	-0.0600873	6.5618e-164	0.37214	FALSE	FALSE
PMS1	761.367	7.42334e-70	0.007997	6.16764e-152	0.345206	FALSE	FALSE
SOS1	760.949	3.57993e-124	-0.377034	0	-0.8155	FALSE	FALSE
CASP8	760.873	1.8373e-301	0.232391	5.68219e-209	0.258258	FALSE	FALSE
LGMN	760.791	3.21503e-25	0.144825	2.11268e-164	0.319082	FALSE	FALSE
IFI44	759.832	0	0.235577	4.0432e-216	0.264209	FALSE	FALSE
HDAC8	759.414	3.00441e-130	-0.40303	0	-0.817661	FALSE	FALSE
WASHC1	758.976	1.18534e-68	-0.00806283	1.24056e-47	0.192454	FALSE	FALSE
NFAT5	758.953	1.47976e-186	-0.533758	0	-1.30817	FALSE	FALSE
SBNO2	758.569	1.43319e-91	0.229346	8.96609e-168	0.255941	FALSE	FALSE
PMEPA1	757.848	0.905271	0.177678	0	-0.870674	FALSE	FALSE
SSPN	757.806	8.7283e-59	0.198025	1.10085e-202	0.287173	FALSE	FALSE
MS4A4A	756.765	0	0.250831	8.97122e-209	0.253535	FALSE	FALSE
FBXW11	755.519	1.02055e-91	-0.106025	3.02325e-80	-0.273259	FALSE	FALSE
MMS22L	755.487	9.81765e-05	0.1843	1.32346e-222	0.330918	FALSE	FALSE
NT5C	755.16	6.88174e-55	0.204746	7.02387e-189	0.265592	FALSE	FALSE
SLC10A7	754.253	1.7712e-26	0.100426	5.25673e-113	0.28373	FALSE	FALSE
ELL	754.21	0.539317	0.190227	2.63381e-224	0.326259	FALSE	FALSE
ERC1	754.073	2.87225e-247	-0.602186	0	-1.94827	FALSE	FALSE
LYL1	753.803	0	0.243661	4.07831e-205	0.246215	FALSE	FALSE
NOD1	753.641	3.94159e-71	0.220939	3.17969e-236	0.291229	FALSE	FALSE
UBA7	753.391	0	0.231867	8.13617e-191	0.240191	FALSE	FALSE
ZNF431	753.154	7.42782e-19	0.122049	7.46872e-93	0.242576	FALSE	FALSE
MAPKAPK2	752.503	9.55837e-76	0.20728	1.76098e-223	0.288636	FALSE	FALSE
KPNB1	752.308	5.06853e-79	-0.0311281	2.5224e-107	-0.366984	FALSE	FALSE
HNRNPU	752.249	2.45423e-100	-0.246085	5.34413e-177	-0.529741	FALSE	FALSE
NFAM1	752.216	0	0.231346	8.69239e-197	0.240383	FALSE	FALSE
TEP1	750.831	0	0.220125	5.6375e-193	0.244767	FALSE	FALSE
GTF2F2	750.539	3.74615e-24	0.111833	1.09318e-106	0.254927	FALSE	FALSE
CC2D2B	750.309	1.04924e-31	0.183213	1.57826e-151	-0.285306	FALSE	FALSE
RHOT1	749.957	1.14658e-92	-0.179086	1.15356e-213	-0.45522	FALSE	FALSE
CNOT4	749.783	1.24278e-103	-0.149819	2.46047e-116	-0.335836	FALSE	FALSE
TNFAIP2	747.577	2.6427e-189	0.233169	3.29716e-208	0.273077	FALSE	FALSE
DUSP16	747.193	2.897e-26	0.0610435	0	-0.498334	FALSE	FALSE
PKN1	746.71	1.76875e-05	0.181626	7.56152e-249	0.331571	FALSE	FALSE
FAM78A	746.353	1.91679e-100	0.221987	2.76078e-222	0.272684	FALSE	FALSE
ELOVL5	746.039	5.88229e-29	0.068647	4.28997e-153	-0.361673	FALSE	FALSE
STAT1	745.836	0.483247	0.182945	7.26645e-132	0.253811	FALSE	FALSE
FNBP4	745.697	7.15091e-112	-0.178679	1.37185e-116	-0.352359	FALSE	FALSE
INTS10	745.603	5.09659e-98	-0.0962156	6.81825e-223	-0.457602	FALSE	FALSE
TLE4	745.165	9.65484e-94	-0.149624	0	-2.2433	FALSE	FALSE
PLXND1	744.559	0.597	0.185386	0	0.390793	FALSE	FALSE
DSCAM	744.463	0	-1.08935	0	-4.24047	FALSE	FALSE
STK38L	744.423	1.44872e-48	0.0705184	0	-0.737844	FALSE	FALSE
NFKBIA	743.065	4.50141e-18	0.206138	2.51572e-183	0.286974	FALSE	FALSE
TMCO4	742.561	2.67419e-180	0.224402	2.31824e-218	0.269565	FALSE	FALSE
IKBIP	741.889	4.54244e-46	0.2175	2.23335e-215	0.287934	FALSE	FALSE
HSPA5	740.708	0.067805	0.187367	8.39517e-144	-0.378474	FALSE	FALSE
SLC12A7	739.047	0	0.236036	5.31279e-219	0.256719	FALSE	FALSE
FLVCR2	738.933	0	0.232108	2.33855e-195	0.237457	FALSE	FALSE
EEFSEC	737.023	9.93032e-37	0.103003	4.79368e-157	0.317427	FALSE	FALSE
TREM2	736.019	0	0.232817	1.7508e-195	0.234753	FALSE	FALSE
IGSF6	735.903	0	0.227462	5.01986e-201	0.241583	FALSE	FALSE
WDR37	735.764	9.09227e-85	-0.0655805	2.11044e-124	0.325251	FALSE	FALSE
GON4L	735.123	7.9804e-83	-0.0235083	1.25642e-111	0.301124	FALSE	FALSE
TMEM243	733.884	0.00765922	0.215907	5.09563e-249	0.342702	FALSE	FALSE
BRWD3	733.031	1.29183e-56	0.0588443	2.18398e-99	0.265723	FALSE	FALSE
CNOT1	731.779	1.18261e-48	0.076142	5.45151e-49	0.173962	FALSE	FALSE
ITGA5	731.201	0	0.226608	4.09308e-203	0.242824	FALSE	FALSE
ZC3H7A	730.533	1.64661e-40	0.0931524	1.7051e-121	0.269719	FALSE	FALSE
CCR1	730.042	0	0.234994	1.90077e-205	0.236583	FALSE	FALSE
TCF4	728.253	0	-1.09483	0	-2.3637	FALSE	FALSE
UBE3C	728.181	2.39481e-92	-0.204331	1.96334e-189	-0.535483	FALSE	FALSE
PRR5	725.309	2.9167e-154	0.214875	1.30799e-219	0.267242	FALSE	FALSE
BTG1	725.25	0.107018	0.178907	1.04434e-236	0.347181	FALSE	FALSE
ATR	724.827	5.71308e-86	-0.0880007	4.53474e-145	-0.395172	FALSE	FALSE
VPS29	724.034	4.04948e-26	0.120397	5.92771e-117	0.26168	FALSE	FALSE
S100A11	723.662	0	0.244594	5.16743e-209	0.249002	FALSE	FALSE
S100PBP	723.437	2.24804e-33	0.0747632	1.74499e-61	0.206941	FALSE	FALSE
TRIOBP	723.404	1.02287e-71	0.200835	5.84853e-183	0.260273	FALSE	FALSE
TAOK1	722.85	3.67213e-147	-0.411663	0	-0.724145	FALSE	FALSE
TRIM44	722.38	8.88225e-114	-0.283492	0	-0.71945	FALSE	FALSE
WBP1L	721.492	9.6998e-36	0.111621	5.65359e-147	0.297338	FALSE	FALSE
GCA	721.303	0.000553538	0.156872	1.3661e-252	0.365582	FALSE	FALSE
TNFSF13B	720.849	1.11974e-11	0.160288	1.63766e-278	0.405432	FALSE	FALSE
TRIM27	719.888	0.000297755	0.170072	8.0233e-123	0.244153	FALSE	FALSE
WDR26	719.652	1.11312e-77	0.00475585	3.81619e-81	0.245861	FALSE	FALSE
ATP9B	718.924	2.98531e-143	-0.361827	0	-0.809262	FALSE	FALSE
RPS15	718.742	5.27775e-45	0.0852195	0	-0.922706	FALSE	FALSE
TGOLN2	716.566	1.04509e-29	0.102133	4.82585e-239	-0.507408	FALSE	FALSE
APLP2	716.084	3.17014e-81	-0.0777045	0	-1.0644	FALSE	FALSE
EEF1A1	715.79	2.38456e-20	0.120201	0	-0.687345	FALSE	FALSE
PPP1R12A	715.539	5.46378e-166	-0.45562	0	-1.07262	FALSE	FALSE
MLLT10	714.666	1.01945e-173	-0.471797	0	-0.836487	FALSE	FALSE
RBM19	713.744	1.28113e-06	0.150194	8.80263e-75	0.199539	FALSE	FALSE
CYP20A1	713.577	8.36275e-05	0.133007	2.86268e-121	0.252817	FALSE	FALSE
KDM2B	713.525	1.91417e-83	0.00445874	3.71602e-63	0.358022	FALSE	FALSE
ANKRD22	712.661	0	0.234579	6.67701e-199	0.235468	FALSE	FALSE
AMBRA1	712.383	3.49028e-119	-0.24766	9.90358e-170	-0.428872	FALSE	FALSE
TLN1	712.122	5.77911e-15	0.19302	2.23472e-115	0.210461	FALSE	FALSE
UHRF1BP1	711.8	2.56786e-37	0.101008	6.56535e-216	0.35881	FALSE	FALSE
RGL2	710.201	0.244967	0.165692	1.87882e-170	0.266489	FALSE	FALSE
TRIM14	707.661	1.80456e-07	0.168963	0	0.429281	FALSE	FALSE
EIF2AK2	707.49	5.76445e-74	0.0259493	1.91714e-241	0.440407	FALSE	FALSE
NAA20	705.981	0.000218507	0.163805	2.51151e-117	0.249561	FALSE	FALSE
ETFA	704.113	2.18476e-36	0.0942044	6.63817e-70	0.197711	FALSE	FALSE
CXorf21	703.267	0	0.222814	2.88777e-194	0.225116	FALSE	FALSE
COPA	703.222	3.24048e-103	-0.100246	1.61399e-171	-0.474274	FALSE	FALSE
SRSF2	703.04	6.50609e-49	0.0798072	8.1956e-51	0.227149	FALSE	FALSE
OLFML2B	703.025	6.56204e-284	0.215738	0	-0.736982	FALSE	FALSE
PCNX1	702.215	5.03754e-150	-0.346147	0	-0.628113	FALSE	FALSE
ALCAM	702.063	1.79223e-176	-0.384161	0	-2.19595	FALSE	FALSE
MDM2	701.419	2.49553e-70	0.0679645	5.98817e-27	0.172164	FALSE	FALSE
PRPF40A	700.677	5.70097e-85	-0.0122627	5.06667e-47	0.188527	FALSE	FALSE
DCLRE1C	699.442	0.0216511	0.155305	3.42577e-146	0.251125	FALSE	FALSE
SLC7A5	699.195	8.13874e-07	0.176608	1.63811e-263	0.378806	FALSE	FALSE
GGA2	699.087	1.73403e-81	-0.0446224	0	0.545207	FALSE	FALSE
PPP4R3A	699.025	2.33628e-66	0.046045	1.2427e-54	0.188507	FALSE	FALSE
MAP4	697.889	6.01532e-146	-0.20526	0	-0.896468	FALSE	FALSE
STRN3	697.797	2.46319e-133	-0.214933	2.9753e-173	-0.439131	FALSE	FALSE
LYVE1	697.761	2.26572e-251	0.207326	6.84726e-168	0.238528	FALSE	FALSE
ZBTB1	697.665	1.08494e-59	0.0450233	7.89564e-63	-0.222091	FALSE	FALSE
GANC	696.383	1.13261e-23	0.0992101	5.47054e-68	0.211255	FALSE	FALSE
PTAR1	695.976	1.9703e-19	0.0927392	0	-0.637486	FALSE	FALSE
RPL28	695.859	1.89296e-48	0.0796057	0	-0.6797	FALSE	FALSE
CPPED1	695.375	9.05508e-09	0.126467	4.9188e-165	0.304801	FALSE	FALSE
PIKFYVE	694.941	1.3704e-90	-0.0277148	1.17575e-40	0.174125	FALSE	FALSE
SNX6	694.697	1.22184e-66	0.0387187	2.38243e-58	0.206879	FALSE	FALSE
VASP	694.488	1.19681e-162	0.215432	2.18894e-189	0.24314	FALSE	FALSE
ATP6V0B	694.264	1.43301e-52	0.0625683	0	-0.914369	FALSE	FALSE
KHDRBS1	694.154	1.10932e-82	-0.0044509	2.68436e-39	-0.207961	FALSE	FALSE
TRA2A	694.15	3.44467e-160	-0.327681	1.9049e-260	-0.617966	FALSE	FALSE
ZNF83	693.984	9.62262e-64	0.0133967	5.31189e-56	0.195535	FALSE	FALSE
GGA3	693.195	9.35328e-21	0.134021	8.18321e-128	0.254914	FALSE	FALSE
VPS13D	692.905	3.29979e-143	-0.37267	0	-1.88586	FALSE	FALSE
DDX6	691.615	3.04037e-101	-0.0524842	1.30591e-110	-0.357821	FALSE	FALSE
HNRNPF	691.589	0.640219	0.16663	3.32459e-85	0.186364	FALSE	FALSE
PRR14L	689.737	1.73058e-86	-0.0202164	5.07854e-109	-0.297786	FALSE	FALSE
RPS11	689.701	1.09259e-06	0.149253	3.5948e-100	-0.295164	FALSE	FALSE
RPN2	688.657	1.86625e-11	0.138209	1.15726e-90	0.210285	FALSE	FALSE
DAPP1	688.467	0	0.218436	3.55101e-193	0.221677	FALSE	FALSE
WARS	688.357	1.50725e-15	0.162948	1.25512e-190	0.325571	FALSE	FALSE
AGPAT3	688.133	3.67582e-65	0.0453679	8.0812e-88	0.241093	FALSE	FALSE
TMEM259	687.536	2.2215e-95	-0.00936114	3.50875e-11	0.169031	FALSE	FALSE
RBMS2	687.478	8.63838e-05	0.162166	1.39573e-124	0.221777	FALSE	FALSE
STEAP1B	686.241	0.146971	0.158646	8.40346e-153	0.269136	FALSE	FALSE
SERPINE1	686.086	0	0.205864	1.9314e-106	0.213956	FALSE	FALSE
SEC24B	685.846	3.25579e-110	-0.0860252	9.98304e-104	-0.298354	FALSE	FALSE
RPL19	685.754	9.27717e-31	0.122747	3.25921e-254	-0.528798	FALSE	FALSE
SFPQ	684.621	2.41511e-127	-0.236573	3.73935e-306	-0.656729	FALSE	FALSE
CHCHD3	684.562	7.00832e-132	-0.336937	0	-0.99189	FALSE	FALSE
USP10	684.218	4.36556e-72	0.0353814	5.42167e-125	0.290634	FALSE	FALSE
PLK3	683.558	8.36808e-236	0.211286	1.2362e-176	0.229485	FALSE	FALSE
HELB	683.407	5.58518e-47	0.189448	1.31441e-194	0.260413	FALSE	FALSE
IL21R	683.353	0	0.222384	1.54635e-190	0.22819	FALSE	FALSE
SHLD1	682.852	1.65799e-14	0.130433	3.14422e-88	0.224583	FALSE	FALSE
AC005258.1	682.458	4.70042e-174	0.204182	5.84853e-183	0.233078	FALSE	FALSE
MFSD12	682.069	0.0351864	0.163282	7.63463e-145	0.269169	FALSE	FALSE
PDCD6IP	682.018	1.61689e-105	-0.082297	2.32235e-85	-0.327674	FALSE	FALSE
YTHDC2	681.408	1.06146e-112	-0.201593	3.9031e-291	-0.5735	FALSE	FALSE
PTPN12	680.061	3.075e-93	-0.0541927	3.39776e-127	-0.331072	FALSE	FALSE
DENND4C	680.007	3.58365e-124	-0.103301	2.37113e-113	-0.328331	FALSE	FALSE
PPP2R2A	679.892	2.25428e-139	-0.205504	0	-0.587246	FALSE	FALSE
KHDRBS3	679.384	0	-0.820624	0	-2.3561	FALSE	FALSE
RABEP1	678.145	5.81613e-133	-0.299189	4.96036e-302	-0.582333	FALSE	FALSE
PDGFC	677.889	1.54078e-58	0.0212058	0	-0.761002	FALSE	FALSE
GSDMD	676.691	0	0.216437	7.39013e-192	0.225278	FALSE	FALSE
GLS	676.432	2.34534e-191	-0.50992	0	-1.23187	FALSE	FALSE
KCMF1	676.061	1.29571e-79	0.0210313	8.48186e-118	0.288435	FALSE	FALSE
THOC2	675.748	1.23999e-122	-0.107856	8.63004e-43	-0.189034	FALSE	FALSE
IRF3	674.559	1.47363e-29	0.183824	1.06658e-133	0.220675	FALSE	FALSE
NR2C2	674.408	3.73088e-84	0.00677304	1.96313e-15	0.108331	FALSE	FALSE
SLC43A2	673.949	9.97192e-65	0.0913493	3.90148e-258	0.39945	FALSE	FALSE
NUP98	673.857	9.7275e-88	0.00539517	2.01972e-56	0.199435	FALSE	FALSE
SEC31A	673.195	1.17524e-103	-0.0518577	2.37059e-72	-0.298756	FALSE	FALSE
MAFB	671.77	3.41051e-199	0.214839	3.58596e-221	0.281463	FALSE	FALSE
ZXDC	671.658	5.85553e-100	-0.046586	8.27957e-134	-0.349929	FALSE	FALSE
CLASP1	671.151	3.37571e-292	-0.666782	0	-0.955824	FALSE	FALSE
ATP6V1B2	670.892	4.02367e-69	0.00170741	0	-1.1729	FALSE	FALSE
RPS6	670.604	3.90071e-05	0.159682	3.733e-70	0.193348	FALSE	FALSE
TSPO	670.289	0	0.218061	8.85302e-206	0.240525	FALSE	FALSE
ERMAP	669.111	1.90294e-68	0.190156	1.05031e-170	0.230989	FALSE	FALSE
NFATC1	668.647	0	0.203265	3.72866e-187	0.228371	FALSE	FALSE
ADIPOR2	667.883	3.15887e-93	-0.0686601	0	-1.19683	FALSE	FALSE
RGS18	667.83	0	0.205095	1.01015e-172	0.206389	FALSE	FALSE
WIPI1	667.524	0.0304178	0.161538	1.4733e-160	0.258977	FALSE	FALSE
MS4A14	667.475	0	0.223373	2.65013e-188	0.224235	FALSE	FALSE
NASP	666.918	7.21981e-91	-0.0227498	1.33115e-236	-0.436297	FALSE	FALSE
RPL41	666.535	8.04455e-14	0.125126	0	-0.655755	FALSE	FALSE
H3F3B	666.444	3.74153e-59	0.0302588	7.37047e-277	-0.571523	FALSE	FALSE
TRIM25	666.236	7.69504e-73	0.202748	3.8175e-239	0.280941	FALSE	FALSE
CGNL1	665.505	1.75844e-149	0.167749	0	-0.703662	FALSE	FALSE
BRI3	665.284	1.74405e-47	0.0873282	2.02905e-108	-0.324084	FALSE	FALSE
MYO7A	665.088	0	0.205922	1.66854e-185	0.228107	FALSE	FALSE
CD63	664.012	0.00221197	0.171957	1.67863e-175	0.277151	FALSE	FALSE
THRAP3	663.968	1.62207e-106	-0.0608016	2.63445e-90	0.265688	FALSE	FALSE
SF1	663.817	6.41711e-121	-0.0896429	6.91727e-133	-0.390103	FALSE	FALSE
MAGT1	663.776	2.85016e-22	0.180685	6.35355e-141	0.235561	FALSE	FALSE
TRAF3	663.554	1.27942e-96	-0.104506	0	0.580083	FALSE	FALSE
XPR1	663.114	1.86445e-136	-0.145693	1.2363e-217	-0.435823	FALSE	FALSE
PHKB	662.32	1.53219e-128	-0.206464	0	-1.00969	FALSE	FALSE
GBF1	660.854	1.29236e-123	-0.124798	5.23041e-98	-0.295271	FALSE	FALSE
PNRC1	660.447	0.193598	0.156841	6.44881e-116	0.212833	FALSE	FALSE
LRIG1	660.188	6.81852e-27	0.0148302	0	-2.06569	FALSE	FALSE
RABEP2	660.186	3.99981e-17	0.178466	6.06062e-121	0.205045	FALSE	FALSE
PARP12	659.588	9.81982e-274	0.199387	5.53552e-193	0.237739	FALSE	FALSE
TLK2	659.481	1.07914e-126	-0.0927099	7.15687e-52	-0.200095	FALSE	FALSE
SOS2	659.308	1.7086e-132	-0.134336	4.27905e-95	-0.303168	FALSE	FALSE
CREG1	658.918	1.76275e-19	0.136049	5.97706e-192	0.316583	FALSE	FALSE
YWHAE	658.676	4.38373e-122	-0.134495	0	-0.91447	FALSE	FALSE
TAX1BP1	658.639	8.72751e-125	-0.195212	2.40325e-305	-0.673893	FALSE	FALSE
SARAF	658.239	6.41334e-113	-0.178295	0	-1.61423	FALSE	FALSE
GAPVD1	657.352	9.98808e-119	-0.0882289	1.27794e-89	-0.276583	FALSE	FALSE
KAT2B	657.097	1.69181e-115	-0.139002	0	-2.63252	FALSE	FALSE
BCAS3	656.421	0	-0.80536	0	-1.17718	FALSE	FALSE
CACUL1	656.201	3.59941e-112	-0.0605364	1.5255e-108	0.29153	FALSE	FALSE
MIB1	656.016	2.5151e-144	-0.225778	5.09562e-135	-0.461233	FALSE	FALSE
DUSP22	655.845	6.67283e-05	0.164314	3.57484e-142	0.237501	FALSE	FALSE
TAPBP	655.17	3.30469e-22	0.124128	1.14908e-191	0.31237	FALSE	FALSE
SOGA1	654.537	7.11399e-91	-0.00453944	1.76954e-43	0.292465	FALSE	FALSE
PPFIA1	653.08	1.05441e-122	-0.105095	0	-0.790209	FALSE	FALSE
DAP3	653.038	1.70607e-94	-0.0260868	1.4559e-83	0.250187	FALSE	FALSE
CORO1C	652.869	2.01349e-59	0.0408877	3.03963e-122	0.309468	FALSE	FALSE
TNFAIP3	652.664	0	0.218192	1.0896e-185	0.222978	FALSE	FALSE
PLAUR	651.665	1.3597e-175	0.207185	3.59439e-169	0.229711	FALSE	FALSE
ARMH4	650.691	1.46476e-123	-0.0595815	6.2444e-256	-0.498029	FALSE	FALSE
WDR33	649.833	3.51979e-128	-0.117809	1.5196e-91	-0.282043	FALSE	FALSE
ZNF267	648.944	3.38208e-35	0.186692	5.85289e-160	0.236884	FALSE	FALSE
SAFB	648.245	5.72679e-67	0.0438362	1.88208e-26	-0.150745	FALSE	FALSE
KDM1B	648.099	1.37839e-21	0.117301	9.44344e-145	0.274673	FALSE	FALSE
TMCC1	646.956	3.49309e-208	-0.487616	0	-0.80307	FALSE	FALSE
PAPOLA	646.548	2.68759e-119	-0.115486	2.5214e-206	-0.523152	FALSE	FALSE
RAPH1	645.36	9.09232e-117	-0.129596	0	-0.608329	FALSE	FALSE
TNFSF10	645.076	0	0.200786	3.83779e-180	0.203942	FALSE	FALSE
CLEC9A	644.536	0	0.195157	2.94302e-155	0.196103	FALSE	FALSE
NOL4L	644.216	7.86113e-91	0.0197496	2.10409e-253	0.429346	FALSE	FALSE
EZR	643.607	7.48145e-173	0.16067	0	-0.754235	FALSE	FALSE
FOXK1	642.893	3.64853e-97	-0.0202975	2.27042e-117	0.308189	FALSE	FALSE
PHF11	642.419	9.86252e-05	0.138294	1.49906e-96	0.228591	FALSE	FALSE
RSF1	642.213	1.95306e-158	-0.308222	1.45578e-236	-0.506375	FALSE	FALSE
PGGT1B	641.855	8.9891e-18	0.125589	1.82773e-100	0.216343	FALSE	FALSE
EEA1	640.85	3.73671e-129	-0.0954816	3.33119e-73	-0.258398	FALSE	FALSE
AVL9	640.775	7.93666e-136	-0.209837	9.17396e-191	-0.427503	FALSE	FALSE
RPS3	640.182	9.79676e-56	0.0778873	4.75677e-205	-0.468715	FALSE	FALSE
HNRNPDL	640.087	8.20097e-171	-0.268448	5.68703e-198	-0.533006	FALSE	FALSE
CDC73	640.078	2.78419e-118	-0.0790855	2.73344e-201	-0.488569	FALSE	FALSE
CSNK1G2	639.456	7.13532e-14	0.134369	8.58085e-119	0.230095	FALSE	FALSE
EWSR1	639.316	6.00521e-101	-0.00768949	3.94168e-44	0.174866	FALSE	FALSE
GPR183	638.752	0	0.197023	1.49777e-147	0.197767	FALSE	FALSE
SAMD4A	638.234	3.88582e-147	-0.155367	0	-1.75451	FALSE	FALSE
DENND1C	637.736	0	0.197831	1.78706e-176	0.206364	FALSE	FALSE
TRAPPC8	637.513	1.19167e-105	-0.0392997	1.37879e-44	0.180943	FALSE	FALSE
NFKB1	637.139	2.5935e-106	-0.0589406	2.45412e-99	-0.306362	FALSE	FALSE
VPS54	636.783	5.68537e-139	-0.130267	5.30293e-96	-0.291424	FALSE	FALSE
BNIP2	636.47	4.32486e-05	0.138301	9.45436e-78	0.215998	FALSE	FALSE
HIST1H2BD	635.205	1.50367e-206	0.188995	1.52923e-142	0.209646	FALSE	FALSE
SENP7	635.044	4.63389e-143	-0.118486	0	-0.665392	FALSE	FALSE
DHTKD1	634.773	1.18642e-35	0.0928415	1.46611e-88	0.224081	FALSE	FALSE
NACA	633.631	1.02308e-36	0.0964193	1.88989e-251	-0.512081	FALSE	FALSE
ZMIZ1	633.399	7.73713e-87	-0.00104478	0	-0.751937	FALSE	FALSE
RFWD3	633.164	0.159743	0.160877	8.09746e-111	0.213151	FALSE	FALSE
PPARA	632.438	1.25305e-08	0.123144	0	-0.542974	FALSE	FALSE
OAS1	631.3	0	0.195185	1.59543e-167	0.207264	FALSE	FALSE
HSPD1	630.809	3.29023e-73	0.0852633	1.06813e-199	-0.493105	FALSE	FALSE
UNC13D	629.774	1.02926e-237	0.186974	3.72846e-161	0.208999	FALSE	FALSE
CDKN1A	628.761	0	0.199814	4.8692e-169	0.217579	FALSE	FALSE
KPNA4	628.707	4.05361e-90	0.00625642	1.94523e-30	0.142367	FALSE	FALSE
HLA-DQA1	628.558	0	0.209404	3.91183e-183	0.211839	FALSE	FALSE
NAP1L4	628.517	1.25861e-135	-0.0955833	5.16787e-85	-0.279684	FALSE	FALSE
ALDH2	628.242	1.17003e-10	0.125717	1.12629e-120	0.232056	FALSE	FALSE
GNAI3	627.865	6.32467e-79	0.0433425	5.53217e-153	0.308329	FALSE	FALSE
EMID1	627.47	1.12818e-05	0.130657	0	-0.651294	FALSE	FALSE
JARID2	627.332	1.07823e-201	-0.291384	0	-1.25746	FALSE	FALSE
TENM4	626.412	3.67821e-208	-0.510664	0	-2.70096	FALSE	FALSE
ERAP2	625.523	3.85166e-145	0.184146	7.92709e-157	0.210027	FALSE	FALSE
HK1	625.221	1.51312e-106	-0.054529	0	0.564991	FALSE	FALSE
PLP1	625.217	2.26979e-95	-0.363344	0	-3.98153	FALSE	FALSE
BRD2	624.967	2.29524e-23	0.107931	1.24349e-50	0.156685	FALSE	FALSE
CHFR	624.83	4.09113e-94	-0.0335756	7.04797e-92	0.256728	FALSE	FALSE
SREBF2	624.816	4.98192e-206	-0.297549	9.50598e-278	-0.669485	FALSE	FALSE
OSCAR	624.402	0	0.19891	3.26367e-183	0.213727	FALSE	FALSE
GLRX	623.003	0.0443761	0.148075	9.71375e-157	0.248533	FALSE	FALSE
NCKAP5L	622.369	6.4327e-09	0.124496	1.63782e-79	0.179825	FALSE	FALSE
GLB1	621.717	1.01829e-86	0.0124867	6.74579e-236	0.403225	FALSE	FALSE
ASXL1	621.519	2.338e-160	-0.14567	5.80704e-91	-0.293857	FALSE	FALSE
DDX21	621.362	3.07966e-17	0.136763	1.30276e-113	0.231966	FALSE	FALSE
LARP7	621.335	5.07109e-16	0.113954	1.1936e-64	0.184257	FALSE	FALSE
RELL1	620.797	2.60244e-60	0.163604	1.52406e-185	0.237623	FALSE	FALSE
CA8	620.429	0.501818	0.117439	0	-2.48945	FALSE	FALSE
CERK	619.707	2.20393e-08	0.14092	1.2858e-182	0.2773	FALSE	FALSE
SETD3	619.296	1.34564e-101	-0.0098261	3.58881e-138	0.309985	FALSE	FALSE
IVD	619.264	3.82949e-57	0.0672162	5.77283e-51	0.267961	FALSE	FALSE
FNBP1	618.74	2.20805e-281	-0.455078	0	-1.81684	FALSE	FALSE
HSPA8	617.777	3.49814e-43	0.0774516	0	-1.05474	FALSE	FALSE
NDE1	617.665	9.26443e-23	0.11023	0	-0.624526	FALSE	FALSE
SMCO4	617.589	7.94238e-23	0.181205	2.04539e-216	0.270971	FALSE	FALSE
SECISBP2	617.545	3.35882e-117	-0.053856	2.06126e-46	-0.246653	FALSE	FALSE
SGPP1	617.318	2.23948e-67	0.0588027	4.02648e-58	0.194316	FALSE	FALSE
LASP1	615.898	4.23713e-30	0.118802	1.63298e-241	0.341543	FALSE	FALSE
ZDHHC7	614.881	2.2623e-14	0.132183	7.0983e-138	0.241603	FALSE	FALSE
STIM1	613.977	2.41342e-121	-0.071109	0	-0.744938	FALSE	FALSE
NAMPT	613.896	5.93922e-44	0.126075	8.35293e-104	0.249087	FALSE	FALSE
GATM	613.4	0.0353103	0.105911	1.45456e-258	-0.377212	FALSE	FALSE
PSMB9	613.297	0	0.1926	3.14232e-184	0.212886	FALSE	FALSE
SNX30	612.87	8.02535e-93	-0.00591527	9.68086e-168	0.347593	FALSE	FALSE
RTCB	612.643	1.85429e-37	0.0929887	2.21343e-64	0.190396	FALSE	FALSE
HDLBP	612.363	3.14966e-119	-0.0326541	1.60341e-104	-0.335605	FALSE	FALSE
KLHL8	612.178	8.94032e-65	0.0525247	1.34237e-147	0.29657	FALSE	FALSE
IKZF2	611.873	2.61735e-47	0.0140376	0	-0.675158	FALSE	FALSE
STIP1	611.631	5.85476e-09	0.143635	1.34666e-162	-0.384333	FALSE	FALSE
SALL1	611.56	1.09347e-176	0.162956	1.31186e-188	0.233133	FALSE	FALSE
TM9SF3	611.419	7.76552e-126	-0.0584647	3.41534e-72	-0.291092	FALSE	FALSE
PPP3CA	611.413	0	-1.10017	0	-2.19657	FALSE	FALSE
PRDM1	609.968	2.06432e-236	0.178626	4.02337e-160	0.208685	FALSE	FALSE
SRSF4	609.262	2.69145e-128	-0.0937746	1.12432e-86	-0.266131	FALSE	FALSE
TAF1	609.249	1.03792e-132	-0.0853542	2.70912e-53	-0.195996	FALSE	FALSE
SLC15A3	607.779	0	0.194114	1.85948e-166	0.195668	FALSE	FALSE
UTY	607.297	6.51371e-78	-0.146313	3.73124e-43	-0.219393	FALSE	FALSE
ARRDC5	606.927	0	0.186437	3.3725e-141	0.188452	FALSE	FALSE
C20orf194	606.577	1.54746e-285	-0.611758	0	-0.968833	FALSE	FALSE
CDC42	606.278	1.43094e-98	-0.014779	6.72337e-134	-0.383017	FALSE	FALSE
SERTAD2	606.267	2.42366e-42	0.0850741	2.65068e-101	0.247718	FALSE	FALSE
PRPF8	606.131	3.56456e-68	0.0517894	9.53914e-128	-0.344772	FALSE	FALSE
CWF19L2	604.176	4.27111e-117	-0.0248248	1.75306e-63	-0.276236	FALSE	FALSE
EYA3	604.101	3.65555e-127	-0.081779	1.69959e-113	-0.406673	FALSE	FALSE
MBD2	603.768	3.42961e-94	0.0123604	1.27073e-103	-0.335568	FALSE	FALSE
FARS2	603.574	1.41877e-190	-0.451988	0	-1.1373	FALSE	FALSE
PSEN1	603.413	4.06714e-169	-0.175485	0	-1.21402	FALSE	FALSE
APOC1	603.228	0	0.195392	2.09908e-158	0.19839	FALSE	FALSE
METTL15	602.88	1.5004e-168	-0.188271	0	-0.617346	FALSE	FALSE
COA1	602.666	5.42496e-145	-0.132887	7.28476e-171	-0.406405	FALSE	FALSE
CARD9	602.661	0	0.186405	4.41596e-167	0.202293	FALSE	FALSE
FBXW4	601.577	4.20673e-142	-0.0784033	3.79108e-72	-0.2948	FALSE	FALSE
DTX3L	601.537	0	0.1901	9.71084e-178	0.203365	FALSE	FALSE
SLC15A4	600.836	1.27495e-44	0.0912569	4.44028e-99	0.222547	FALSE	FALSE
PDLIM5	600.699	0.489637	0.0489266	0	-1.44757	FALSE	FALSE
TRMT1	600.678	1.88932e-10	0.139608	4.08535e-127	0.23141	FALSE	FALSE
EPC2	600.109	1.39991e-144	-0.128539	1.78421e-141	-0.349171	FALSE	FALSE
RNASEH2B	599.393	6.56764e-94	0.0103199	1.16284e-98	0.259629	FALSE	FALSE
DCAF7	598.806	3.44724e-107	-0.0165239	3.88089e-75	0.227967	FALSE	FALSE
PLAC8	597.958	0	0.187758	1.65971e-151	0.19177	FALSE	FALSE
AC027644.4	597.948	2.18285e-118	-0.0376491	8.58322e-101	-0.272884	FALSE	FALSE
DDX46	597.82	4.52028e-142	-0.0996515	8.01589e-61	-0.342843	FALSE	FALSE
RPS6KA4	597.537	0.0449846	0.154795	9.61047e-133	0.214233	FALSE	FALSE
IL15RA	597.387	1.06867e-151	0.191958	7.94192e-185	0.225857	FALSE	FALSE
DST	596.819	0	-1.27258	0	-2.39843	FALSE	FALSE
KIAA0319L	595.054	7.88424e-165	-0.241632	5.25226e-196	-0.436541	FALSE	FALSE
WDR81	594.186	2.85797e-11	0.162695	1.12424e-122	0.197483	FALSE	FALSE
RSRC2	593.109	1.28464e-82	0.0226052	1.30079e-77	-0.267209	FALSE	FALSE
UBR5	593.071	1.06344e-254	-0.55978	0	-0.842267	FALSE	FALSE
TTLL4	593.017	9.38237e-28	0.156339	2.15184e-134	0.209946	FALSE	FALSE
RAB29	592.494	4.0818e-33	0.165927	5.97303e-125	0.19122	FALSE	FALSE
MAPKAPK3	592.31	0	0.18373	1.01987e-163	0.19449	FALSE	FALSE
CD33	591.224	0	0.187987	9.7908e-162	0.188906	FALSE	FALSE
STK17B	591.032	5.91943e-38	0.143027	0	-0.423576	FALSE	FALSE
LENG8	590.76	8.76866e-164	-0.134559	1.54457e-102	-0.275534	FALSE	FALSE
BAG3	590.421	1.05229e-125	0.19258	3.71819e-157	0.241706	FALSE	FALSE
PHF3	590.366	1.91865e-181	-0.24699	3.9522e-186	-0.447349	FALSE	FALSE
AC009690.1	590.314	1.46725e-144	-0.066833	1.50724e-53	-0.323782	FALSE	FALSE
STXBP3	589.547	7.7535e-62	0.0223922	1.22587e-186	-0.343698	FALSE	FALSE
TXNRD1	588.728	9.24097e-117	-0.0379442	0	-0.777626	FALSE	FALSE
LARP4	588.691	1.12009e-85	0.0186489	1.35002e-90	0.241784	FALSE	FALSE
TACC1	588.029	2.31869e-164	-0.342227	0	-0.821203	FALSE	FALSE
UNK	587.893	8.40106e-58	0.0512724	1.43421e-46	0.169658	FALSE	FALSE
PITPNA	587.422	5.22759e-121	-0.0176783	5.74345e-255	0.429408	FALSE	FALSE
SMAD6	587.208	0	0.176428	2.4157e-152	0.189033	FALSE	FALSE
PAXBP1	586.373	8.41773e-142	-0.0830112	1.07226e-99	-0.324588	FALSE	FALSE
USPL1	586.168	4.15607e-21	0.119856	2.26443e-84	0.197959	FALSE	FALSE
TRPM7	585.971	1.10498e-143	-0.239189	0	-0.80317	FALSE	FALSE
MBNL3	585.876	1.46456e-62	0.159721	2.84668e-158	0.224895	FALSE	FALSE
FHOD1	585.556	5.9977e-239	0.180562	6.9504e-165	0.20272	FALSE	FALSE
FBXW7	584.099	0	-0.62678	0	-1.4904	FALSE	FALSE
FGF20	583.718	0	0.178697	1.08931e-150	0.189237	FALSE	FALSE
GNA15	583.174	0	0.185166	1.24558e-168	0.199855	FALSE	FALSE
TMOD3	583.064	1.04898e-82	0.0308212	8.66522e-184	0.329384	FALSE	FALSE
NFATC2IP	582.881	7.8265e-79	0.0418696	1.55904e-65	0.191187	FALSE	FALSE
FOXJ3	581.447	8.55399e-177	-0.271076	3.60897e-200	-0.447075	FALSE	FALSE
ECHDC1	580.484	3.1207e-85	0.0216732	1.61602e-42	0.169933	FALSE	FALSE
ZNF100	580.301	9.29957e-06	0.129045	1.69789e-132	0.237633	FALSE	FALSE
CD164	580.177	9.53036e-14	0.113573	9.84588e-106	0.223558	FALSE	FALSE
MARCH2	580.135	1.06739e-17	0.115936	7.81772e-116	0.233107	FALSE	FALSE
PLEKHM2	580.101	4.66406e-91	0.0259861	8.24575e-158	0.312176	FALSE	FALSE
ACSF2	579.882	0	0.168066	2.65964e-158	0.19311	FALSE	FALSE
CLECL1	579.339	0	0.201896	8.36943e-165	0.202766	FALSE	FALSE
MAVS	579.087	2.13195e-38	0.0797101	3.57287e-43	0.155881	FALSE	FALSE
CD93	578.651	0	0.187821	8.40484e-167	0.189927	FALSE	FALSE
HLA-F	578.362	4.98398e-259	0.17817	1.89963e-173	0.204593	FALSE	FALSE
DNAJA1	578.146	2.63369e-63	0.0636471	0	-1.26524	FALSE	FALSE
ARL8B	577.146	6.84176e-128	-0.0546795	5.71999e-251	-0.546642	FALSE	FALSE
NSL1	576.664	1.16855e-122	-0.0367517	8.27025e-40	-0.216821	FALSE	FALSE
IFNAR1	576.321	3.9065e-47	0.0792665	2.43779e-73	0.192291	FALSE	FALSE
UBA3	576.077	8.33099e-105	-0.00182314	4.159e-71	-0.2283	FALSE	FALSE
TMEM168	576.012	4.29095e-67	0.0423875	2.23202e-61	-0.218501	FALSE	FALSE
HPS1	575.931	0.193208	0.141478	1.61745e-145	0.236778	FALSE	FALSE
XRN1	575.724	8.9083e-175	-0.288183	1.43931e-195	-0.444992	FALSE	FALSE
ARHGAP9	575.287	2.3684e-120	0.17821	3.72337e-181	0.212076	FALSE	FALSE
ZMAT1	575.215	9.64624e-131	-0.050721	0	-0.927464	FALSE	FALSE
DHX9	574.704	3.86147e-122	-0.0412338	1.9713e-70	-0.261705	FALSE	FALSE
BRAF	573.992	1.17843e-298	-0.622677	0	-1.24631	FALSE	FALSE
GRAPL	573.896	0	0.174785	5.74642e-143	0.178896	FALSE	FALSE
CLEC16A	573.863	1.007e-185	-0.315274	0	-1.24485	FALSE	FALSE
PCBD2	573.678	1.57808e-08	0.11603	1.32444e-97	0.209861	FALSE	FALSE
BAZ1B	573.36	1.72081e-133	-0.060655	6.28774e-61	-0.34488	FALSE	FALSE
IWS1	573.301	1.0028e-122	-0.060389	2.05791e-123	-0.304408	FALSE	FALSE
PLVAP	573.187	0	0.173171	4.27108e-144	0.17832	FALSE	FALSE
METTL9	572.977	1.35042e-108	0.0197045	3.06677e-159	0.312954	FALSE	FALSE
MMRN1	572.664	0	0.174602	9.48284e-142	0.175967	FALSE	FALSE
DICER1	571.172	8.85674e-214	-0.2911	0	-0.79126	FALSE	FALSE
IREB2	570.606	7.79839e-125	-0.0481881	3.11757e-81	-0.282899	FALSE	FALSE
HRH2	570.559	1.19723e-82	-8.10981e-05	0	0.563184	FALSE	FALSE
ITPRIP	570.152	0	0.182491	6.5402e-168	0.195258	FALSE	FALSE
PGGHG	569.557	0	0.166683	6.15347e-145	0.181983	FALSE	FALSE
CHEK2	569.394	5.26236e-160	0.17448	9.52444e-161	0.19581	FALSE	FALSE
CHCHD7	568.925	1.46254e-20	0.161489	2.59921e-157	0.216559	FALSE	FALSE
OFD1	567.712	7.14739e-89	0.023091	3.18894e-14	-0.107339	FALSE	FALSE
BROX	566.798	5.32128e-14	0.114362	1.16783e-69	0.170138	FALSE	FALSE
GMFG	564.944	1.99031e-104	0.167714	4.37813e-129	0.18099	FALSE	FALSE
GPR160	564.263	7.57498e-140	0.166986	1.36317e-149	0.190177	FALSE	FALSE
ATXN2	564.238	9.68131e-250	-0.520264	0	-0.813184	FALSE	FALSE
TPP2	563.854	4.41222e-126	-0.0542444	9.21229e-83	-0.249063	FALSE	FALSE
TENT5A	563.633	1.03756e-99	0.168406	6.32339e-158	0.222417	FALSE	FALSE
CREM	563.083	6.58542e-120	0.00226327	0	-0.849236	FALSE	FALSE
BCLAF1	562.977	4.87801e-182	-0.187322	4.17689e-111	-0.318334	FALSE	FALSE
UBE2H	562.774	2.0564e-195	-0.309849	0	-0.601329	FALSE	FALSE
STT3B	562.315	1.92997e-121	-0.0366838	4.29811e-271	-0.711326	FALSE	FALSE
CHD1L	562.138	3.55126e-104	-0.00948831	2.13552e-76	-0.292171	FALSE	FALSE
NLRC4	561.853	2.97839e-117	0.168674	2.55182e-165	0.197663	FALSE	FALSE
CALR	561.534	8.06038e-13	0.120477	3.91845e-82	0.236246	FALSE	FALSE
NFX1	561.435	4.65919e-153	-0.153709	3.99507e-157	-0.355672	FALSE	FALSE
PRKDC	561.174	1.80126e-164	-0.226435	0	-0.586335	FALSE	FALSE
NRF1	559.939	7.92144e-186	-0.287438	1.18416e-242	-0.490405	FALSE	FALSE
RPL14	559.121	5.55392e-102	-0.00102941	0	-0.887155	FALSE	FALSE
RPLP0	559.108	3.19176e-07	0.123896	1.11846e-77	0.218051	FALSE	FALSE
ID2	558.946	1.02831e-55	0.0735712	0	-0.637149	FALSE	FALSE
HACD4	558.209	8.89375e-120	0.167377	5.17262e-162	0.197551	FALSE	FALSE
GALM	558.203	2.00274e-21	0.153116	9.65211e-137	0.200125	FALSE	FALSE
TMPO	557.471	9.70545e-27	0.108214	8.27436e-159	0.27115	FALSE	FALSE
FOXP1	557.464	0	-0.775869	0	-1.91268	FALSE	FALSE
SRRM1	557.332	1.78037e-172	-0.125702	7.01172e-229	-0.438393	FALSE	FALSE
ZNF518A	556.93	4.77155e-212	-0.238048	0	-0.743661	FALSE	FALSE
PPARG	556.866	1.83567e-37	0.0925675	0	-0.836205	FALSE	FALSE
DDX3X	556.353	2.83734e-106	0.000217074	7.92834e-95	-0.297494	FALSE	FALSE
NRP1	555.923	3.94137e-62	0.0264111	0	-0.857719	FALSE	FALSE
TAGAP	555.169	0	0.172364	2.26005e-146	0.185543	FALSE	FALSE
MIER1	554.874	1.48737e-117	-0.0302497	5.02449e-23	-0.129512	FALSE	FALSE
CCDC146	553.975	1.04916e-117	-0.0511432	0	-0.929425	FALSE	FALSE
ARHGAP35	552.278	2.39391e-174	-0.134999	2.50277e-110	-0.312753	FALSE	FALSE
CGGBP1	551.9	2.70381e-76	0.0256554	4.92973e-148	-0.361279	FALSE	FALSE
AKAP9	551.872	8.91173e-258	-0.50841	0	-0.835566	FALSE	FALSE
GPSM3	551.652	0	0.17692	1.11961e-154	0.181282	FALSE	FALSE
APOL6	551.07	0	0.179085	5.93014e-178	0.205654	FALSE	FALSE
LONP2	550.738	1.87995e-215	-0.37446	9.27475e-300	-0.549101	FALSE	FALSE
LRCH3	550.66	1.94956e-220	-0.295672	1.26734e-205	-0.523068	FALSE	FALSE
SYNGR2	550.627	5.56496e-69	0.152413	4.69233e-183	0.223046	FALSE	FALSE
SERPINB1	550.619	0	0.164229	1.29555e-161	0.191571	FALSE	FALSE
FPR1	550.12	0	0.176781	1.07664e-153	0.182573	FALSE	FALSE
SEC63	549.374	5.96065e-147	-0.0712351	3.77822e-59	-0.199352	FALSE	FALSE
YY1AP1	549.082	1.67441e-114	-0.0209729	4.07561e-10	0.0778184	FALSE	FALSE
STON2	548.878	1.70211e-23	0.0789579	0	-1.96593	FALSE	FALSE
USF2	548.815	8.77533e-54	0.0782815	5.45418e-142	-0.343874	FALSE	FALSE
IST1	548.69	2.12343e-101	0.00151408	3.80467e-23	-0.122538	FALSE	FALSE
AATF	548.684	2.44356e-62	0.0511069	8.75362e-31	0.136494	FALSE	FALSE
HVCN1	548.188	1.29868e-65	0.152606	1.3708e-138	0.185597	FALSE	FALSE
AGO3	547.91	2.03402e-220	-0.371395	5.08145e-265	-0.646056	FALSE	FALSE
BICD2	547.675	2.93405e-22	0.107327	1.05708e-107	0.206635	FALSE	FALSE
FAM193A	547.392	3.07429e-179	-0.207802	2.43161e-165	-0.6087	FALSE	FALSE
RILPL2	545.987	4.63646e-07	0.130161	3.85817e-178	0.258416	FALSE	FALSE
TMX1	545.686	6.35793e-05	0.14171	1.23443e-119	0.207546	FALSE	FALSE
IQGAP2	545.33	1.50453e-65	0.157649	0	-0.723219	FALSE	FALSE
SLFN11	545.304	0	0.171016	7.55378e-156	0.182006	FALSE	FALSE
PDXK	545.122	2.52773e-130	-0.0913636	1.99353e-293	-0.608677	FALSE	FALSE
MCL1	544.643	1.41045e-10	0.145411	2.53573e-111	0.181374	FALSE	FALSE
TIAL1	544.56	2.1019e-105	-0.0125982	3.68995e-28	-0.135371	FALSE	FALSE
EEF1D	543.898	2.25046e-29	0.0807269	4.97321e-63	0.179209	FALSE	FALSE
IRF7	543.687	0	0.181998	9.01447e-160	0.189801	FALSE	FALSE
RECK	543.256	6.65912e-157	-0.114406	2.36566e-183	-0.40192	FALSE	FALSE
SLC1A5	542.922	0	0.176524	6.15351e-155	0.177705	FALSE	FALSE
SNX24	542.658	2.69321e-130	-0.0271785	1.94508e-114	-0.283343	FALSE	FALSE
TTC38	542.63	6.07087e-200	0.151813	7.32867e-168	0.199053	FALSE	FALSE
NSMAF	542.62	1.84759e-161	-0.126542	1.08889e-166	0.376106	FALSE	FALSE
MAP3K20	542.43	0.00222119	0.117184	9.26136e-205	0.279406	FALSE	FALSE
ZNF90	542.392	1.70605e-06	0.146704	2.59359e-101	0.177985	FALSE	FALSE
RPS8	541.909	3.62139e-60	0.0709925	6.53446e-175	-0.403089	FALSE	FALSE
DPP9	541.582	8.46719e-17	0.107846	2.12779e-65	0.159826	FALSE	FALSE
JUNB	541.52	1.11846e-19	0.149379	1.16495e-169	0.230403	FALSE	FALSE
MCPH1	541.243	3.16814e-171	-0.223897	2.29901e-276	-0.529926	FALSE	FALSE
UBXN2B	540.228	1.95536e-122	-0.0106132	1.97542e-173	0.342523	FALSE	FALSE
UBR2	540.111	2.46101e-202	-0.402852	0	-0.622195	FALSE	FALSE
TPM3	539.706	7.35381e-99	-0.00249276	9.68001e-225	0.397436	FALSE	FALSE
TNKS2	539.226	3.23678e-149	-0.116781	5.39604e-125	-0.313925	FALSE	FALSE
R3HDM2	538.108	1.5251e-238	-0.511024	0	-1.08852	FALSE	FALSE
CDC27	538.036	1.47914e-180	-0.309841	0	-0.649015	FALSE	FALSE
RALGPS2	536.762	3.36606e-127	-0.0957598	0	-1.39251	FALSE	FALSE
GMDS	536.406	1.77327e-173	-0.319348	0	-1.04058	FALSE	FALSE
EIF2S3	535.911	9.4359e-29	0.0835867	1.26751e-42	0.169189	FALSE	FALSE
TCIRG1	534.367	0	0.170814	3.7652e-153	0.173031	FALSE	FALSE
IMPA2	534.309	2.37869e-161	0.15021	1.3346e-156	0.185826	FALSE	FALSE
PTPN14	534.088	8.26874e-95	0.021905	7.75408e-283	0.407359	FALSE	FALSE
SNX27	534.076	3.36851e-146	-0.0763923	1.35055e-115	-0.308386	FALSE	FALSE
EIF5	533.442	3.00845e-98	-0.00841611	0	-0.995833	FALSE	FALSE
SESN3	532.244	1.75058e-182	-0.207167	0	-0.788003	FALSE	FALSE
BCO2	531.887	1.60695e-63	0.0700358	8.68295e-161	0.284487	FALSE	FALSE
PDCD1LG2	531.213	3.45805e-267	0.163616	4.74129e-133	0.176574	FALSE	FALSE
MFSD11	531.187	1.50059e-162	-0.102759	9.89533e-154	-0.34069	FALSE	FALSE
ANKFY1	530.974	1.72674e-149	-0.0975774	7.74442e-117	-0.287814	FALSE	FALSE
SHOC2	530.861	4.7149e-137	-0.068457	1.5334e-134	-0.407734	FALSE	FALSE
PFN1	530.361	2.44831e-12	0.149393	1.16401e-102	0.174916	FALSE	FALSE
GCC2	530.328	1.35975e-179	-0.220267	0	-0.654435	FALSE	FALSE
DELE1	530.113	1.50295e-77	0.0481344	4.89834e-151	0.275945	FALSE	FALSE
UACA	529.997	2.2198e-62	0.125215	2.49958e-249	-1.31757	FALSE	FALSE
NSF	529.927	5.17031e-283	-0.59569	0	-1.3018	FALSE	FALSE
CUEDC1	529.865	1.02053e-20	0.0209319	0	-0.706631	FALSE	FALSE
ZHX2	529.767	1.44011e-104	-0.174448	0	-1.85788	FALSE	FALSE
BAX	529.434	1.14263e-07	0.145321	3.14794e-99	0.168304	FALSE	FALSE
RENBP	529.273	0	0.162223	3.08077e-169	0.198263	FALSE	FALSE
BMPR2	528.936	2.02445e-236	-0.506058	0	-1.05819	FALSE	FALSE
ARL6IP4	528.619	4.3228e-85	0.0302544	4.83143e-241	-0.483713	FALSE	FALSE
GOLGB1	528.438	2.81231e-188	-0.24849	2.55533e-284	-0.538105	FALSE	FALSE
BTN3A2	526.64	0	0.161972	3.0856e-147	0.179973	FALSE	FALSE
HNRNPR	526.57	2.10896e-110	-0.0185076	1.71461e-76	-0.266535	FALSE	FALSE
ANXA5	526.188	2.61336e-06	0.136082	2.47574e-175	0.236298	FALSE	FALSE
INVS	526.092	6.36463e-234	-0.358642	3.41195e-262	-0.541511	FALSE	FALSE
H3F3A	525.464	3.07805e-25	0.148932	7.09922e-111	0.176778	FALSE	FALSE
NIPA2	525.203	1.54068e-19	0.107895	1.21447e-94	0.188438	FALSE	FALSE
PLTP	524.987	3.91978e-125	0.157712	9.14127e-126	0.182362	FALSE	FALSE
ECHDC2	522.318	6.62974e-111	-0.0334603	0	-1.25237	FALSE	FALSE
RPL15	521.867	4.20999e-118	-0.064916	0	-1.54678	FALSE	FALSE
AMOT	521.105	0.0496619	0.118147	7.0493e-251	-0.347612	FALSE	FALSE
YTHDC1	520.878	1.06966e-151	-0.0746021	4.19866e-35	-0.182154	FALSE	FALSE
PLA2G7	520.513	5.38099e-34	0.158918	2.90342e-163	0.210014	FALSE	FALSE
SLC23A2	520.246	5.64265e-182	-0.280638	0	-0.73754	FALSE	FALSE
RPL29	520.108	1.89247e-62	0.0540379	0	-0.840293	FALSE	FALSE
TMBIM1	519.485	6.49931e-53	0.137262	3.75167e-145	0.196734	FALSE	FALSE
NOL8	519.255	9.69925e-11	0.112286	6.31016e-53	0.151459	FALSE	FALSE
CD83	519.088	0.00191016	0.147458	2.02205e-131	0.227393	FALSE	FALSE
EGLN1	517.389	1.03369e-132	-0.0278149	4.87902e-47	0.1697	FALSE	FALSE
ABL2	516.645	1.44516e-177	-0.181634	0	-0.581042	FALSE	FALSE
IRAK2	516.56	1.80734e-05	0.0959037	2.94381e-87	0.173352	FALSE	FALSE
RNGTT	516.082	7.09165e-189	-0.242609	9.26085e-248	-0.488043	FALSE	FALSE
AL160272.2	516.048	1.71508e-134	0.126898	0	-0.760259	FALSE	FALSE
MTHFR	515.647	3.65693e-46	0.0858169	1.15117e-128	0.239076	FALSE	FALSE
MVP	515.476	3.72662e-27	0.134317	1.4003e-149	0.210832	FALSE	FALSE
TMEM123	515.382	3.21592e-31	0.103334	0	-0.34364	FALSE	FALSE
ZMYND11	515.135	3.70877e-225	-0.298736	3.74661e-235	-0.486442	FALSE	FALSE
TMEM164	514.154	1.34218e-69	0.0321324	0	-0.729347	FALSE	FALSE
GLIPR1	514.119	0.0628836	0.125073	1.26727e-162	0.231206	FALSE	FALSE
STIM2	513.856	1.05163e-190	-0.128757	0	-0.541965	FALSE	FALSE
CLASRP	513.8	8.02257e-116	-0.0311407	4.46443e-68	-0.338748	FALSE	FALSE
ZFR	513.686	2.7274e-218	-0.332532	0	-0.543109	FALSE	FALSE
SAMD9	512.991	0	0.160839	1.69083e-136	0.167017	FALSE	FALSE
ARPC5	512.691	3.35287e-29	0.0910256	1.65664e-103	0.214226	FALSE	FALSE
SFSWAP	512.59	2.78559e-180	-0.157054	1.0814e-125	-0.317784	FALSE	FALSE
HIBCH	512.56	9.54593e-275	-0.342692	0	-0.797767	FALSE	FALSE
ARL6IP5	512.527	1.98115e-124	-0.0489873	0	-1.01477	FALSE	FALSE
PTPN1	512.373	3.73371e-151	-0.0662916	8.77621e-245	-0.434597	FALSE	FALSE
HSPA4	512.183	8.80348e-104	0.0134442	0	-0.664252	FALSE	FALSE
GPR65	511.9	0	0.163231	7.20484e-144	0.164959	FALSE	FALSE
FAM20A	511.563	2.21994e-85	0.159196	8.25827e-151	0.195473	FALSE	FALSE
IVNS1ABP	511.034	4.11022e-19	0.0844435	4.30372e-96	0.201515	FALSE	FALSE
ABCB7	510.903	1.60447e-84	0.0188548	2.57407e-37	0.13621	FALSE	FALSE
SUZ12	510.881	2.62001e-205	-0.231185	3.84737e-191	-0.397296	FALSE	FALSE
AZIN2	510.779	1.27476e-114	0.0280548	9.85453e-128	0.276267	FALSE	FALSE
C9orf72	510.647	4.38406e-110	0.00303756	3.9981e-148	-0.307631	FALSE	FALSE
IQCB1	510.552	5.01436e-154	-0.0941566	2.38646e-187	-0.401366	FALSE	FALSE
RPL32	510.441	3.61226e-91	0.0281947	0	-0.700979	FALSE	FALSE
NHLRC2	510.412	7.60241e-141	-0.0424094	2.40367e-55	-0.182556	FALSE	FALSE
C1RL	509.826	0.0215423	0.130466	1.55778e-183	0.22613	FALSE	FALSE
CMTR2	509.562	0.0866108	0.126053	2.74027e-96	0.171825	FALSE	FALSE
CLYBL	508.838	1.1861e-102	-0.00314342	0	-0.745564	FALSE	FALSE
TM9SF4	508.822	9.15949e-107	0.0019143	8.45031e-63	0.190084	FALSE	FALSE
TMEM173	508.815	0	0.155837	9.3838e-137	0.166831	FALSE	FALSE
MTCH1	508.293	9.28332e-167	-0.153608	0	-1.52618	FALSE	FALSE
UBAP1	507.6	1.55256e-143	-0.0553197	1.49254e-63	-0.223764	FALSE	FALSE
RANBP3	507.582	3.15241e-27	0.0967112	5.97235e-69	0.165247	FALSE	FALSE
DHRS9	507.472	0	0.156257	1.19763e-127	0.158181	FALSE	FALSE
CEP192	507.454	1.52933e-199	-0.237036	3.98148e-283	-0.518409	FALSE	FALSE
CTDSPL2	507.044	5.38634e-169	-0.101428	7.93106e-51	-0.180322	FALSE	FALSE
HADHB	507.037	4.70261e-88	0.020074	2.44294e-89	-0.240277	FALSE	FALSE
KIAA0355	506.665	2.85145e-108	0.00116426	2.76507e-53	-0.231345	FALSE	FALSE
RPL35	506.29	1.40172e-27	0.0889169	1.36179e-51	-0.19246	FALSE	FALSE
FAM110B	506.272	3.36185e-146	-0.0649673	0	-1.6788	FALSE	FALSE
MCUB	506.152	6.90982e-21	0.130539	1.26079e-231	-0.365905	FALSE	FALSE
ITGB1	506.047	4.02788e-70	0.0313826	1.48264e-74	-0.56434	FALSE	FALSE
PDK4	505.556	1.22157e-29	0.0982679	0	-0.384743	FALSE	FALSE
ELMSAN1	505.314	3.87232e-38	0.0683634	3.33102e-43	0.137447	FALSE	FALSE
RFX3	505.066	0	-0.732211	0	-1.89416	FALSE	FALSE
CIRBP	504.88	4.54209e-245	-0.242305	0	-0.651265	FALSE	FALSE
MGA	504.474	3.22911e-197	-0.179975	2.28758e-90	-0.273672	FALSE	FALSE
MORC1	504.177	2.01768e-279	0.15038	1.08783e-118	0.159229	FALSE	FALSE
PCMTD1	503.976	4.79417e-200	-0.315744	0	-0.689907	FALSE	FALSE
STAU1	503.716	1.22003e-161	-0.0778134	2.78922e-133	-0.309724	FALSE	FALSE
STX6	503.11	3.11959e-96	0.0217254	2.81345e-108	0.241173	FALSE	FALSE
SRSF11	502.788	1.22524e-288	-0.565063	0	-0.789718	FALSE	FALSE
TPR	502.456	4.73391e-128	-0.0324995	9.23031e-11	-0.0945288	FALSE	FALSE
SMC4	502.445	1.21275e-19	0.139006	5.45422e-126	0.191679	FALSE	FALSE
FBH1	501.915	2.70721e-90	0.0293183	4.36615e-90	-0.282454	FALSE	FALSE
COX4I1	501.726	3.1237e-121	-0.019877	0	-0.910051	FALSE	FALSE
RNF114	501.651	1.30164e-69	0.0509744	4.81462e-53	0.156964	FALSE	FALSE
DDI2	501.186	2.85816e-95	0.0219758	8.17285e-65	0.198472	FALSE	FALSE
RPL8	500.251	7.66763e-56	0.0614164	0	-0.651729	FALSE	FALSE
TUBGCP3	499.77	2.05903e-137	-0.0392612	4.9446e-109	-0.341972	FALSE	FALSE
RACK1	499.416	2.71792e-59	0.0606607	3.51567e-236	-0.451324	FALSE	FALSE
ACTG1	498.873	1.67257e-153	-0.127591	0	-1.53006	FALSE	FALSE
HMGN1	498.66	6.28189e-94	0.0107965	2.36891e-109	-0.289434	FALSE	FALSE
ARHGEF2	498.501	5.47214e-98	-0.012155	2.0703e-212	0.356675	FALSE	FALSE
SLC12A6	498.404	5.60328e-151	-0.0578569	2.01936e-56	-0.204358	FALSE	FALSE
STAT2	497.643	1.6711e-97	0.00519359	7.1825e-27	0.131394	FALSE	FALSE
ELK4	497.591	3.91773e-32	0.0888098	1.71557e-98	0.198001	FALSE	FALSE
IL1B	497.372	0	0.162355	5.77502e-114	0.163569	FALSE	FALSE
BARD1	497.25	0.00175859	0.106687	7.93036e-179	0.245167	FALSE	FALSE
ATXN7L1	497.055	7.21689e-192	-0.303168	0	-0.966172	FALSE	FALSE
CTDSP1	496.967	1.19529e-164	0.138609	3.94949e-151	0.183631	FALSE	FALSE
SLC37A1	496.915	9.87714e-59	0.0729398	1.30705e-291	0.368487	FALSE	FALSE
CXCL12	496.854	1.34901e-305	0.15579	2.77564e-138	0.175862	FALSE	FALSE
RAB32	496.801	4.80292e-120	0.148249	9.74997e-148	0.181234	FALSE	FALSE
PDIA3	496.344	6.50166e-89	0.0296364	3.21756e-39	0.146857	FALSE	FALSE
TMEM117	496.202	1.52029e-219	-0.41411	0	-1.49308	FALSE	FALSE
SLC25A29	496.143	7.92025e-137	-0.048982	0	-0.560426	FALSE	FALSE
PPP1CB	496.032	1.71792e-98	0.0177862	5.36926e-80	0.201853	FALSE	FALSE
ROR2	495.627	1.23221e-07	0.136593	0	-0.784866	FALSE	FALSE
TAPT1	495.212	1.19321e-143	-0.0570789	1.28347e-64	-0.195253	FALSE	FALSE
ENO1	494.515	4.12843e-108	-0.00851715	0	-0.913086	FALSE	FALSE
SNX5	494.392	6.5728e-23	0.0932433	1.77003e-97	0.18697	FALSE	FALSE
CCDC125	494.361	3.56354e-38	0.0768649	8.52689e-111	0.20994	FALSE	FALSE
SIRPA	494.299	3.73561e-149	-0.160208	0	-0.979666	FALSE	FALSE
ZCCHC7	494.22	0	-0.644076	0	-0.979664	FALSE	FALSE
C1orf54	493.883	2.40596e-29	0.135846	2.67384e-156	0.192806	FALSE	FALSE
RIPK2	493.391	1.05481e-09	0.118593	2.61404e-117	0.20793	FALSE	FALSE
CHIC2	493.219	2.69186e-116	-0.00399314	1.65068e-141	0.278894	FALSE	FALSE
ZNF430	492.734	8.53458e-31	0.0748767	1.85989e-62	0.192113	FALSE	FALSE
USP39	492.508	1.6977e-54	0.0548823	4.27336e-19	0.0926391	FALSE	FALSE
ANGEL1	492.341	3.73451e-48	0.0612535	3.24148e-88	-0.238949	FALSE	FALSE
XBP1	492.015	1.20669e-06	0.135507	2.71109e-120	0.181761	FALSE	FALSE
PARN	491.906	3.4207e-177	-0.118918	8.43037e-96	-0.265568	FALSE	FALSE
ARIH2	491.366	6.38178e-200	-0.153978	3.93407e-83	-0.261036	FALSE	FALSE
HNRNPH3	491.234	1.27917e-121	-0.0249319	5.23918e-113	-0.319675	FALSE	FALSE
KPNA3	490.823	2.44948e-185	-0.17499	1.36788e-191	-0.402587	FALSE	FALSE
CUL5	490.141	1.7705e-211	-0.23098	2.51925e-187	-0.408053	FALSE	FALSE
ARRDC2	490.126	2.19258e-24	0.133457	1.09259e-156	0.205977	FALSE	FALSE
CYLD	489.959	1.24424e-144	-0.06813	6.65898e-96	-0.310044	FALSE	FALSE
RCN3	489.85	3.09742e-168	0.148595	8.13083e-123	0.162111	FALSE	FALSE
SH3PXD2B	489.847	3.32183e-43	0.00534052	0	-0.919429	FALSE	FALSE
NUMA1	489.47	2.27301e-164	-0.0770063	6.47957e-36	-0.180264	FALSE	FALSE
STEAP3	489.439	0	0.154342	3.38761e-152	0.168156	FALSE	FALSE
PPM1D	489.332	1.68833e-60	0.047361	4.42751e-28	0.136173	FALSE	FALSE
SNX9	489.176	1.56497e-238	-0.325007	0	-0.572003	FALSE	FALSE
RPL6	488.729	5.09896e-77	0.0366874	0	-0.554848	FALSE	FALSE
STAMBPL1	488.58	3.9751e-141	-0.0885427	0	-0.701413	FALSE	FALSE
OR3A2	488.331	2.0259e-10	0.136132	1.06535e-119	0.184715	FALSE	FALSE
COQ2	488.322	1.13919e-124	0.147427	1.81357e-121	0.160308	FALSE	FALSE
RAP1GDS1	488.192	7.07325e-255	-0.422853	0	-1.11617	FALSE	FALSE
LACTB	488.072	4.69503e-09	0.110167	1.75482e-101	0.182123	FALSE	FALSE
PIGF	488.038	5.89162e-44	0.0610277	8.23029e-42	0.139661	FALSE	FALSE
CTBS	487.827	0.293542	0.121937	1.20614e-140	0.207723	FALSE	FALSE
G3BP1	487.722	1.41351e-96	0.010388	1.33975e-38	-0.173806	FALSE	FALSE
GPR107	487.581	1.51523e-137	-0.0387696	1.66325e-39	-0.163335	FALSE	FALSE
RTF2	487.414	9.5959e-29	0.090564	5.35468e-70	0.159012	FALSE	FALSE
TDRD7	487.187	6.71729e-46	0.074192	1.01013e-79	0.186873	FALSE	FALSE
DDX58	487.187	1.0514e-07	0.100517	5.7298e-79	0.162383	FALSE	FALSE
TENT4B	486.908	6.97863e-142	-0.0369949	5.55733e-119	-0.353491	FALSE	FALSE
ZNF654	486.883	1.41501e-166	-0.0977632	1.073e-108	-0.282452	FALSE	FALSE
ADGRG5	486.582	0	0.143597	8.12258e-125	0.149844	FALSE	FALSE
DHX15	486.443	1.71252e-151	-0.0585455	3.10191e-60	-0.233064	FALSE	FALSE
ERGIC1	486.28	3.70453e-149	-0.0651202	1.32449e-150	-0.545748	FALSE	FALSE
RGS16	486.127	5.41321e-265	0.147466	1.32639e-125	0.17376	FALSE	FALSE
CEP135	485.999	0.00186985	0.113523	1.15543e-87	0.175558	FALSE	FALSE
UBB	485.981	2.68478e-97	-0.0239576	0	-1.69227	FALSE	FALSE
PIBF1	485.851	3.2481e-236	-0.338221	2.67417e-230	-0.488046	FALSE	FALSE
SPIN1	485.648	6.95941e-245	-0.42096	0	-0.954185	FALSE	FALSE
PIGX	485.425	2.93171e-77	0.0629045	9.40688e-84	0.194603	FALSE	FALSE
CCAR1	485.27	2.6254e-195	-0.17289	1.11617e-128	-0.322452	FALSE	FALSE
FES	485.239	3.63749e-94	0.151565	1.15029e-148	0.184964	FALSE	FALSE
RPL18	485.025	1.85673e-49	0.0613202	0	-0.524594	FALSE	FALSE
USO1	484.298	6.39483e-186	-0.110742	9.10869e-82	-0.30576	FALSE	FALSE
TIMM23B	484.159	1.15399e-205	-0.145622	1.57035e-127	-0.556142	FALSE	FALSE
TSC22D4	483.905	4.78286e-07	0.0266466	0	-0.723235	FALSE	FALSE
SNRNP70	483.428	1.29555e-287	-0.422714	0	-0.975633	FALSE	FALSE
KIAA0100	483.046	7.20561e-65	0.0604797	1.48719e-78	0.184643	FALSE	FALSE
TG	482.238	1.69469e-194	0.148241	1.66216e-149	0.173492	FALSE	FALSE
IQCG	482.187	2.73836e-16	0.095083	4.1352e-84	0.167451	FALSE	FALSE
PRKCB	482.107	0	-0.903367	0	-2.08965	FALSE	FALSE
NUP214	481.442	5.74113e-154	-0.0690168	2.13759e-27	-0.131612	FALSE	FALSE
PAPOLG	481.296	1.23612e-81	0.0471631	1.00128e-83	0.203942	FALSE	FALSE
DCAF5	480.953	1.16213e-197	-0.215882	1.51912e-222	-0.468209	FALSE	FALSE
MON2	480.528	9.03702e-299	-0.57084	0	-0.754574	FALSE	FALSE
USP25	479.98	8.77755e-201	-0.333477	0	-0.924568	FALSE	FALSE
RPL12	479.751	0.0316855	0.124261	1.43427e-69	0.140358	FALSE	FALSE
RPL5	479.733	7.87568e-95	0.0209424	2.86827e-161	-0.37745	FALSE	FALSE
PARP10	479.716	8.5893e-77	0.142241	9.0649e-121	0.170107	FALSE	FALSE
STX12	479.705	3.71076e-165	-0.127285	4.63171e-234	-0.454052	FALSE	FALSE
NCF2	479.401	0	0.150112	1.04788e-128	0.152508	FALSE	FALSE
MED14	479.096	5.44732e-112	-0.00647058	1.23373e-09	-0.0864028	FALSE	FALSE
GPR132	479.055	2.7292e-266	0.149975	2.24925e-133	0.164043	FALSE	FALSE
USP8	478.455	7.86814e-159	-0.0900133	2.71575e-97	-0.278116	FALSE	FALSE
CYTIP	478.223	0	0.142062	5.36148e-120	0.146614	FALSE	FALSE
GK	477.891	1.87703e-113	0.0302459	9.02726e-146	-0.300021	FALSE	FALSE
FAM120B	477.886	8.08344e-221	-0.306379	1.08335e-264	-0.539019	FALSE	FALSE
KIF2A	477.337	2.65692e-224	-0.235681	5.63307e-238	-0.548027	FALSE	FALSE
MCMBP	476.899	8.06721e-29	0.0809506	2.3453e-46	0.166406	FALSE	FALSE
MSL2	476.754	2.38557e-102	0.00987443	1.7045e-10	0.0709354	FALSE	FALSE
BTN2A1	476.023	0.0529135	0.119293	4.6075e-110	0.179333	FALSE	FALSE
WDR41	475.803	3.72537e-137	-0.0385691	8.00412e-110	-0.281599	FALSE	FALSE
RNF217	475.385	4.81756e-161	-0.0712329	1.62596e-90	-0.294791	FALSE	FALSE
HERC1	474.892	0	-0.876041	0	-1.61787	FALSE	FALSE
POGZ	474.711	0	-0.589868	0	-0.739019	FALSE	FALSE
KBTBD2	474.701	1.07624e-38	0.074733	3.27053e-59	0.150773	FALSE	FALSE
NADSYN1	474.508	2.257e-33	0.0701224	1.86722e-62	0.170425	FALSE	FALSE
SNX3	474.318	1.39675e-120	-0.019897	0	-0.999568	FALSE	FALSE
DMTF1	474.224	2.44273e-213	-0.200117	5.42138e-107	-0.3487	FALSE	FALSE
KIF20B	474.075	0.586958	0.119371	1.06404e-113	0.182626	FALSE	FALSE
PTMA	474.037	4.1356e-140	-0.104101	0	-1.03712	FALSE	FALSE
SCAF4	474.033	2.21364e-101	0.0138329	1.55538e-34	0.129356	FALSE	FALSE
DNAJC7	473.838	1.1961e-145	-0.054247	1.18333e-82	-0.277147	FALSE	FALSE
D2HGDH	473.099	2.7774e-31	0.0732031	3.17373e-54	0.151812	FALSE	FALSE
GIMAP2	472.685	0	0.14629	3.78856e-132	0.149166	FALSE	FALSE
PKM	472.468	4.84793e-185	-0.225339	0	-1.76278	FALSE	FALSE
CDK8	471.996	8.52522e-192	-0.230629	0	-0.717482	FALSE	FALSE
PDPN	471.953	1.6009e-50	0.138906	2.2757e-155	0.188739	FALSE	FALSE
IRF1	471.929	3.63657e-221	0.149567	2.38801e-126	0.165373	FALSE	FALSE
SACM1L	471.888	2.69814e-129	-0.0230222	7.16978e-74	-0.249753	FALSE	FALSE
DIDO1	471.475	3.95648e-155	-0.0754375	1.87797e-45	-0.170871	FALSE	FALSE
STX18	471.296	9.00375e-162	-0.0680894	2.74297e-137	-0.407796	FALSE	FALSE
RPTOR	470.813	1.64852e-206	-0.262102	0	-0.665908	FALSE	FALSE
C5orf15	470.216	4.87616e-15	0.0914873	7.09237e-60	0.149712	FALSE	FALSE
SCFD1	470.121	2.52599e-215	-0.281547	2.29545e-260	-0.482464	FALSE	FALSE
DENND6A	469.484	1.92849e-181	-0.110137	1.89552e-114	-0.283604	FALSE	FALSE
GBP2	469.366	0	0.153097	1.45443e-129	0.163227	FALSE	FALSE
KATNBL1	469.156	4.32708e-226	-0.249623	2.15143e-193	-0.398968	FALSE	FALSE
FAM89A	468.694	4.46455e-261	0.143452	2.59842e-152	0.177909	FALSE	FALSE
CNOT6L	468.127	3.67473e-184	-0.128134	1.77933e-145	-0.328872	FALSE	FALSE
SH3RF1	468.036	9.56807e-162	-0.117193	0	-1.00719	FALSE	FALSE
ELP4	467.829	9.18147e-240	-0.258403	0	-0.838579	FALSE	FALSE
HNRNPA1	467.006	9.52043e-30	0.0811197	1.41991e-108	-0.267167	FALSE	FALSE
FAM49A	466.956	2.49389e-238	-0.336602	0	-0.933407	FALSE	FALSE
ZNF69	466.235	2.10731e-12	0.102951	1.7274e-168	0.252513	FALSE	FALSE
GNLY	465.975	3.17368e-240	0.132179	7.45297e-106	0.141659	FALSE	FALSE
MBNL2	465.95	0	-0.756678	0	-1.19905	FALSE	FALSE
ARNT	465.924	1.21144e-149	-0.0465054	2.28223e-60	-0.19061	FALSE	FALSE
ASCC2	465.889	4.69587e-55	0.0640764	1.37787e-77	0.175662	FALSE	FALSE
RNF138	465.589	1.43296e-84	0.0309496	7.48951e-40	0.135481	FALSE	FALSE
TBL1X	464.862	4.07547e-59	-0.0541581	0	-1.31615	FALSE	FALSE
KLHL2	464.575	1.3707e-178	-0.263499	0	-0.769919	FALSE	FALSE
PABPC4	464.359	1.38098e-07	0.10166	3.80829e-42	0.122484	FALSE	FALSE
RPS23	463.816	5.39426e-58	0.05105	3.52998e-299	-0.528427	FALSE	FALSE
CD68	463.67	0	0.155222	2.46803e-136	0.159241	FALSE	FALSE
NMI	463.007	0	0.145906	7.94518e-138	0.157023	FALSE	FALSE
NAA15	462.954	2.46996e-188	-0.13165	1.2078e-89	-0.252604	FALSE	FALSE
EZH2	462.658	0.84695	0.128223	4.19242e-99	0.175875	FALSE	FALSE
RPS16	462.181	1.30487e-24	0.0811326	6.27875e-147	-0.326136	FALSE	FALSE
ZNF780B	461.647	9.63715e-200	-0.150141	2.8431e-164	-0.486245	FALSE	FALSE
HUWE1	461.608	2.77102e-218	-0.229942	4.85127e-178	-0.374193	FALSE	FALSE
ZNF562	460.978	9.78503e-90	0.0244411	9.95236e-57	0.161388	FALSE	FALSE
PIP5K1B	460.722	1.67656e-152	-0.168181	0	-1.98832	FALSE	FALSE
TANC2	460.678	0	-0.931241	0	-1.98162	FALSE	FALSE
HEG1	460.622	3.3539e-17	0.0991524	1.44705e-165	0.21477	FALSE	FALSE
SEC61A1	459.389	7.10319e-27	0.08656	1.96599e-61	0.150822	FALSE	FALSE
YBX1	459.373	1.85836e-25	0.0913607	1.05812e-43	0.133574	FALSE	FALSE
CBWD1	458.928	2.39365e-10	0.106892	3.95862e-100	0.176512	FALSE	FALSE
MARS	458.772	1.13588e-117	-0.00234158	9.88906e-120	0.253953	FALSE	FALSE
AGPS	458.732	8.64712e-153	-0.0651877	8.87928e-167	-0.39564	FALSE	FALSE
WDR20	458.468	7.76329e-209	-0.155343	0	-0.572962	FALSE	FALSE
VPS35	458.39	4.59821e-133	-0.0233611	0	-0.683746	FALSE	FALSE
PTP4A2	458.369	1.21143e-06	0.088162	3.97386e-104	0.1895	FALSE	FALSE
FAM192A	457.814	1.82081e-68	0.0478694	9.70049e-44	-0.168265	FALSE	FALSE
IGF1	457.221	0.00170698	0.0915711	0	-0.839362	FALSE	FALSE
PPT1	455.955	2.79594e-69	0.0542423	3.42345e-88	0.195858	FALSE	FALSE
HM13	455.322	8.1918e-167	-0.0903711	5.91654e-112	-0.296714	FALSE	FALSE
CCDC12	454.916	7.11586e-62	0.0550777	5.85009e-61	0.155398	FALSE	FALSE
IL15	454.84	1.78456e-101	0.148074	1.98397e-136	0.180872	FALSE	FALSE
CUL4A	454.717	2.11739e-175	-0.1021	7.59155e-69	-0.214695	FALSE	FALSE
CPA6	454.633	4.49337e-66	0.134511	2.18343e-98	0.149424	FALSE	FALSE
GPN3	454.525	1.79608e-07	0.122563	3.34612e-79	0.138346	FALSE	FALSE
FBXL5	454.404	9.75213e-217	-0.16787	1.77827e-62	-0.228998	FALSE	FALSE
PMM2	454.194	7.90169e-78	0.0458708	2.89143e-60	0.163922	FALSE	FALSE
AP2A2	453.582	4.3219e-177	-0.164282	0	-1.25098	FALSE	FALSE
C17orf67	453.532	3.41401e-10	0.108732	1.74123e-130	0.216047	FALSE	FALSE
DOK1	453.04	0	0.143434	4.05758e-126	0.149664	FALSE	FALSE
RPS25	452.92	1.06639e-54	0.0598476	0	-0.521377	FALSE	FALSE
CHORDC1	452.534	2.43809e-118	0.0252963	9.10688e-254	-0.546952	FALSE	FALSE
SEC22A	452.417	5.05448e-181	-0.0723346	1.44359e-77	-0.217427	FALSE	FALSE
COL18A1	452.358	0.00934606	0.0863962	8.11877e-229	-0.364132	FALSE	FALSE
MAFG	452.333	3.49902e-12	0.109482	4.43493e-134	0.211394	FALSE	FALSE
LSM8	452.178	0.0168477	0.10453	1.42014e-64	0.140504	FALSE	FALSE
HADHA	452.071	4.06627e-84	0.0200557	4.47689e-63	-0.18783	FALSE	FALSE
ZNF611	451.64	7.73555e-77	0.0348614	4.6127e-26	0.10748	FALSE	FALSE
RAPGEF2	450.663	0	-0.829754	0	-1.7478	FALSE	FALSE
SLC18B1	450.156	6.38427e-71	0.0264926	0	-0.660174	FALSE	FALSE
DNAJB1	450.061	7.16164e-56	0.0837118	0	-0.646671	FALSE	FALSE
REV1	449.93	2.30598e-224	-0.211587	7.99698e-203	-0.416515	FALSE	FALSE
TBK1	449.208	4.87295e-149	-0.0447882	2.0574e-205	-0.505618	FALSE	FALSE
TMEM87A	449.085	1.70614e-193	-0.129514	7.96033e-224	-0.404642	FALSE	FALSE
CCNI	449.072	8.80022e-196	-0.236696	0	-1.52014	FALSE	FALSE
CAPRIN1	449.033	8.64677e-130	-0.0169355	1.37229e-129	-0.338246	FALSE	FALSE
ST5	449	8.58162e-147	-0.0638796	0	-0.738611	FALSE	FALSE
PATL1	448.997	6.80729e-06	0.105692	1.62762e-67	0.142843	FALSE	FALSE
SRFBP1	448.982	1.44552e-94	0.0279177	4.28235e-53	0.162105	FALSE	FALSE
METTL8	448.613	1.4754e-73	0.0338497	6.61015e-48	0.14783	FALSE	FALSE
AL031777.3	448.349	0	0.139673	1.9464e-113	0.144156	FALSE	FALSE
PDCD4	447.364	2.95146e-115	0.00180833	1.84871e-84	-0.256389	FALSE	FALSE
MS4A4E	446.289	0	0.15376	1.79094e-125	0.158554	FALSE	FALSE
C16orf70	446.25	3.39751e-89	0.0361587	3.98459e-67	0.176774	FALSE	FALSE
ARID3B	446.047	0.611183	0.105149	1.50002e-91	0.155497	FALSE	FALSE
PRRG4	445.843	0	0.140314	1.35715e-120	0.144809	FALSE	FALSE
ARID4A	445.833	2.55078e-227	-0.231417	1.53677e-239	-0.459201	FALSE	FALSE
RPS7	445.829	1.19175e-66	0.0467456	1.23151e-267	-0.48607	FALSE	FALSE
NECTIN2	445.78	4.01466e-24	0.121819	2.94131e-129	0.177195	FALSE	FALSE
TMEM255B	445.715	8.6828e-254	0.136641	1.97436e-126	0.152966	FALSE	FALSE
AGFG1	445.522	8.54617e-224	-0.249736	0	-0.530258	FALSE	FALSE
COMMD1	445.206	5.55315e-255	-0.348387	0	-0.608162	FALSE	FALSE
TBCK	445.179	2.34993e-289	-0.536331	0	-0.867939	FALSE	FALSE
BID	444.873	1.35247e-35	0.0778885	2.29001e-202	0.276181	FALSE	FALSE
CABLES1	444.571	6.6114e-154	-0.130506	0	-2.50262	FALSE	FALSE
TNFRSF13C	444.113	0	0.133353	4.75892e-107	0.134761	FALSE	FALSE
NBPF19	443.954	7.65306e-18	0.075678	0	-0.566775	FALSE	FALSE
EML1	443.835	1.72415e-185	-0.0822245	0	-0.543261	FALSE	FALSE
CXorf38	443.155	1.19999e-21	0.0877224	4.75858e-56	0.139563	FALSE	FALSE
SUCO	442.744	3.7287e-120	-0.0162961	5.08676e-38	-0.165623	FALSE	FALSE
ZZEF1	442.737	1.61031e-189	-0.140455	2.69791e-89	-0.252984	FALSE	FALSE
TTC14	442.244	8.97801e-256	-0.376414	0	-0.648915	FALSE	FALSE
DGLUCY	442.057	5.16391e-190	-0.104462	0	-0.634743	FALSE	FALSE
UHRF1BP1L	441.883	8.53074e-192	-0.135638	3.17065e-208	-0.396168	FALSE	FALSE
TRIM13	441.61	1.4479e-116	-0.0146955	4.99156e-33	0.165435	FALSE	FALSE
MPPE1	441.4	2.14906e-85	0.0320532	6.6818e-43	0.144476	FALSE	FALSE
PROCR	440.834	1.89049e-91	0.125796	1.12728e-99	0.140313	FALSE	FALSE
KIF26B	440.633	3.57579e-132	-0.136854	0	-2.5789	FALSE	FALSE
MCM5	440.527	0	0.13374	4.79518e-122	0.143741	FALSE	FALSE
CTCF	439.951	1.86667e-110	0.00226189	1.47238e-26	0.115153	FALSE	FALSE
ANKRD13A	438.994	2.63799e-64	0.0285304	9.63179e-137	-0.33814	FALSE	FALSE
DEGS1	438.254	8.21125e-29	0.0841204	6.66592e-47	0.133695	FALSE	FALSE
TNPO3	438.206	9.91989e-175	-0.101598	5.44835e-126	-0.295993	FALSE	FALSE
M6PR	438.178	8.80645e-68	0.0500655	1.486e-82	0.184792	FALSE	FALSE
EDEM3	438.054	3.38917e-156	-0.0618543	2.13335e-56	-0.189948	FALSE	FALSE
SS18	438.034	6.12744e-139	-0.0500686	2.24004e-57	-0.171632	FALSE	FALSE
PPP4R3B	437.265	3.71999e-192	-0.110726	3.20664e-44	-0.211554	FALSE	FALSE
NFYC	437.005	8.99996e-153	-0.0538068	5.40038e-125	-0.293639	FALSE	FALSE
RBM41	436.847	1.61868e-130	-0.0169643	1.63694e-31	0.127788	FALSE	FALSE
YY1	436.768	7.5787e-157	-0.0743698	5.30982e-248	-0.512607	FALSE	FALSE
RSU1	436.722	9.94201e-154	-0.0656801	3.79014e-181	-0.353045	FALSE	FALSE
PPIG	436.601	7.17171e-228	-0.228633	7.90637e-187	-0.390887	FALSE	FALSE
CENPP	436.504	4.58958e-239	-0.183219	4.04251e-201	-0.611024	FALSE	FALSE
EIF2B3	436.243	3.41782e-170	-0.0711134	1.8729e-71	-0.215229	FALSE	FALSE
CKB	436.098	0	-0.538211	0	-2.2011	FALSE	FALSE
CNBP	435.97	2.69422e-81	0.0311423	8.16441e-162	-0.353173	FALSE	FALSE
RANBP2	435.573	9.17091e-189	-0.19347	0	-0.658849	FALSE	FALSE
HDAC7	435.569	5.6038e-91	0.0245013	6.30985e-114	0.220669	FALSE	FALSE
MICAL1	435.369	1.87409e-46	0.0810752	1.26521e-157	0.245407	FALSE	FALSE
SCAPER	435.227	0	-0.704268	0	-1.1466	FALSE	FALSE
MSL3	435.048	5.37003e-05	0.106827	2.99514e-89	0.157728	FALSE	FALSE
EIF1	435.002	7.63876e-169	-0.152504	0	-1.62365	FALSE	FALSE
NBPF1	434.746	1.78167e-59	0.0453589	9.72216e-32	0.113397	FALSE	FALSE
USP40	434.594	7.0895e-142	-0.070755	0	-0.488188	FALSE	FALSE
ZNF117	434.524	1.21927e-16	0.0931942	2.30799e-111	0.188704	FALSE	FALSE
PTPN6	434.479	3.6686e-195	0.134598	7.15073e-121	0.150873	FALSE	FALSE
TMED9	434.361	4.87903e-05	0.104138	8.43038e-79	0.150735	FALSE	FALSE
LYPLAL1	434.015	1.52513e-181	-0.0892439	1.19692e-178	-0.37255	FALSE	FALSE
YTHDF2	433.867	2.9857e-82	0.0401707	1.35935e-76	-0.234346	FALSE	FALSE
ELF4	433.292	0	0.133729	1.10126e-114	0.137668	FALSE	FALSE
IL16	433.21	1.58088e-11	0.122168	2.52703e-147	0.185981	FALSE	FALSE
OSBPL9	432.966	6.1823e-270	-0.29153	0	-0.622388	FALSE	FALSE
ZNF362	432.896	1.19829e-79	0.0357771	2.86114e-102	0.202929	FALSE	FALSE
TGFA	432.861	7.56998e-45	0.117063	8.6309e-211	-0.324232	FALSE	FALSE
NUP160	432.465	1.35966e-178	-0.088885	3.77229e-130	-0.395129	FALSE	FALSE
TP53BP2	431.814	0.197286	0.0708924	0	-0.684988	FALSE	FALSE
CMTM3	431.635	1.1861e-294	0.133249	5.35038e-118	0.144774	FALSE	FALSE
VPS35L	431.533	5.78254e-261	-0.274363	7.31518e-275	-0.495001	FALSE	FALSE
SRSF5	431.381	7.32989e-270	-0.350101	0	-0.665644	FALSE	FALSE
CCNT2	430.978	8.69737e-180	-0.127408	2.72758e-125	-0.297407	FALSE	FALSE
MT-ND2	430.829	0	-0.702878	0	-2.36023	FALSE	FALSE
IPMK	430.343	9.92789e-80	0.0422295	1.06531e-91	0.197169	FALSE	FALSE
WDR1	430.337	0.422486	0.106736	1.50659e-98	0.173353	FALSE	FALSE
PPP2R5E	430.132	9.17428e-244	-0.34105	0	-0.723759	FALSE	FALSE
SRSF3	430.075	1.75858e-68	0.037865	2.79903e-160	-0.345502	FALSE	FALSE
PROS1	430.051	1.21425e-37	0.0602226	1.54263e-204	-0.366784	FALSE	FALSE
FTO	429.977	0	-0.762325	0	-1.15176	FALSE	FALSE
DDX10	429.866	8.51524e-204	-0.165637	0	-0.514974	FALSE	FALSE
RMDN1	429.712	2.25889e-67	0.0273024	1.02244e-54	-0.168352	FALSE	FALSE
LEPR	429.708	1.33637e-63	0.0379366	3.12454e-169	-0.303389	FALSE	FALSE
RFC1	429.473	5.20608e-114	-0.0264619	4.50858e-87	-0.216475	FALSE	FALSE
DPYSL2	429.375	0	-0.65929	0	-1.57422	FALSE	FALSE
CCT4	428.978	1.65922e-107	0.012265	4.18738e-197	-0.42035	FALSE	FALSE
RBM26	428.432	0	-0.65511	0	-1.05831	FALSE	FALSE
SMYD4	428.26	6.95789e-40	0.0743509	1.95482e-100	0.186068	FALSE	FALSE
ADRB2	427.946	0	0.130183	9.25808e-113	0.133733	FALSE	FALSE
CH25H	427.855	1.18893e-294	0.128207	1.96756e-99	0.137965	FALSE	FALSE
CPSF2	427.699	3.0903e-56	0.0484224	2.03182e-15	0.103903	FALSE	FALSE
SIK3	427.514	0	-1.22123	0	-2.87196	FALSE	FALSE
ZNF277	427.477	2.15306e-175	-0.0724586	2.34802e-111	-0.290482	FALSE	FALSE
ANP32B	427.349	0.00619053	0.0964865	1.70079e-54	0.127698	FALSE	FALSE
C1GALT1	427.211	1.08635e-150	-0.0621905	0	-0.837601	FALSE	FALSE
SH2D4A	426.846	5.41041e-111	0.1301	1.28433e-139	0.162043	FALSE	FALSE
ZC3H18	426.403	9.32068e-55	0.0556222	2.87442e-24	0.105187	FALSE	FALSE
SPNS3	426.381	1.18856e-131	0.123767	2.53155e-108	0.137361	FALSE	FALSE
FGGY	426.335	1.76924e-137	-0.0538766	0	-0.812095	FALSE	FALSE
FIG4	426.322	2.10858e-154	-0.062846	2.10024e-165	-0.314856	FALSE	FALSE
PATL2	426.311	0	0.13026	6.19716e-109	0.141166	FALSE	FALSE
FXR1	425.942	1.58079e-236	-0.23049	8.59207e-303	-0.633311	FALSE	FALSE
SLC25A19	425.711	6.21679e-56	0.130374	2.07042e-113	0.150614	FALSE	FALSE
CANX	425.128	1.2617e-166	-0.0937412	0	-0.721075	FALSE	FALSE
NCOA5	424.819	2.68671e-111	0.01044	2.1402e-46	0.144502	FALSE	FALSE
TTC27	424.551	2.70874e-114	-0.0154741	7.47791e-42	-0.17484	FALSE	FALSE
ANKLE2	424.514	7.71034e-84	0.0318217	3.13499e-51	0.147007	FALSE	FALSE
LAPTM4A	424.106	1.63112e-11	0.0865808	2.50809e-71	-0.196806	FALSE	FALSE
RPS4X	424.05	1.02812e-60	0.0484673	0	-0.555425	FALSE	FALSE
YTHDF3	424.047	4.42521e-158	-0.0451521	3.7197e-72	-0.243934	FALSE	FALSE
EFCAB14	423.672	3.11994e-69	0.0344905	5.28032e-31	0.145541	FALSE	FALSE
ZNF718	423.072	2.07849e-171	-0.0797967	0	-0.558524	FALSE	FALSE
WDR44	423.069	9.06449e-150	-0.0585891	1.79831e-38	-0.156929	FALSE	FALSE
TLK1	422.622	1.51707e-236	-0.388041	0	-1.1501	FALSE	FALSE
EPHB2	422.519	4.1235e-142	-0.0378748	0	-0.551742	FALSE	FALSE
SLC17A9	422.248	0	0.138242	1.12742e-124	0.14671	FALSE	FALSE
ZNF438	422.065	5.14223e-220	-0.181104	0	-0.667597	FALSE	FALSE
KPNA1	421.663	1.43698e-208	-0.194974	2.34044e-252	-0.452073	FALSE	FALSE
GDAP2	421.451	4.13962e-121	0.00144224	5.01415e-95	0.216624	FALSE	FALSE
UCP2	421.408	0	0.135551	6.62583e-118	0.138134	FALSE	FALSE
ZNF490	421.292	2.16836e-47	0.0603378	1.80901e-44	0.133094	FALSE	FALSE
SPPL2A	421.071	4.09591e-161	-0.0768823	7.31923e-86	-0.234515	FALSE	FALSE
EED	420.707	5.20231e-73	0.0439733	1.21424e-66	0.161163	FALSE	FALSE
FARP2	420.621	1.36001e-171	-0.0952964	3.29327e-256	-0.511929	FALSE	FALSE
RAB3IL1	420.015	0	0.128867	5.27988e-110	0.136807	FALSE	FALSE
LBR	419.053	5.32302e-15	0.0673662	1.93039e-134	0.213438	FALSE	FALSE
EXOC6	419.034	1.2315e-248	-0.424075	0	-1.03833	FALSE	FALSE
LIPG	419.022	0	0.127057	8.13124e-103	0.130551	FALSE	FALSE
ELP3	418.989	5.92893e-143	-0.0324136	2.13739e-27	-0.125761	FALSE	FALSE
SHPRH	418.764	3.97762e-295	-0.435064	0	-0.642947	FALSE	FALSE
TBX19	418.515	3.3204e-175	0.1258	2.76461e-113	0.141361	FALSE	FALSE
HPS5	418.398	6.53798e-61	0.0458976	9.62018e-35	0.116433	FALSE	FALSE
TMEM63A	418.245	5.65666e-05	0.0209289	0	-1.00002	FALSE	FALSE
IFIH1	418.134	2.62529e-226	0.130715	3.60016e-123	0.150267	FALSE	FALSE
SCARF1	417.48	8.49593e-27	0.121124	1.5566e-122	0.15785	FALSE	FALSE
YAF2	417.436	1.24422e-250	-0.24461	0	-0.562905	FALSE	FALSE
RDX	417.266	1.89694e-235	-0.219002	0	-0.815002	FALSE	FALSE
TMEM71	417.224	0	0.127123	5.15087e-103	0.133462	FALSE	FALSE
LUZP1	416.546	1.21089e-191	-0.203077	0	-0.878766	FALSE	FALSE
STAM2	416.014	5.9597e-159	-0.0479884	2.59836e-53	-0.220471	FALSE	FALSE
CTPS2	415.969	1.80159e-33	0.044987	4.91058e-55	0.151305	FALSE	FALSE
KLC1	415.602	1.88499e-210	-0.234606	0	-1.48948	FALSE	FALSE
HERC2	415.292	4.31112e-296	-0.514541	0	-0.780222	FALSE	FALSE
TXNDC11	415.281	6.03918e-122	0.00561469	6.4439e-91	0.204331	FALSE	FALSE
RAB11A	415.015	1.83445e-227	-0.201995	0	-0.723417	FALSE	FALSE
DPEP2	415.01	0	0.128019	3.80801e-103	0.12944	FALSE	FALSE
CBWD2	414.842	3.37158e-44	0.0697442	5.35739e-81	0.166111	FALSE	FALSE
PLAT	414.822	1.49148e-51	0.110446	3.05087e-292	-0.369881	FALSE	FALSE
TRANK1	414.82	3.0701e-190	-0.128337	0	-0.668685	FALSE	FALSE
MGME1	414.563	8.67749e-14	0.104585	4.43306e-93	0.141207	FALSE	FALSE
PTBP1	414.428	1.27085e-29	0.0738607	9.12722e-52	0.129403	FALSE	FALSE
MAMDC2	414.093	4.84465e-104	-0.01255	0	-1.81977	FALSE	FALSE
RP2	413.921	3.35302e-55	0.124295	1.50053e-91	0.134254	FALSE	FALSE
IRAK1	413.692	1.57679e-06	0.114644	1.33077e-109	0.153736	FALSE	FALSE
YPEL2	413.202	7.33954e-219	-0.177239	0	-0.731024	FALSE	FALSE
HDAC1	413.06	5.82794e-08	0.0926576	5.26448e-126	0.172852	FALSE	FALSE
NUDT14	413.015	0.300381	0.111862	7.34132e-120	0.177461	FALSE	FALSE
APPL1	412.991	3.83373e-168	-0.0701355	2.44319e-118	-0.32485	FALSE	FALSE
VAC14	412.823	2.5938e-56	0.0502381	1.36279e-56	0.145822	FALSE	FALSE
RPL23A	412.822	1.45882e-28	0.0700441	1.7211e-159	-0.325378	FALSE	FALSE
PPFIBP2	412.775	0.109118	0.0601978	0	-0.493618	FALSE	FALSE
CREBRF	412.722	4.60914e-218	-0.159529	7.03608e-248	-0.54051	FALSE	FALSE
FAU	412.684	2.07025e-41	0.0549984	1.46313e-213	-0.406631	FALSE	FALSE
ATL3	412.602	1.57674e-34	0.0669896	1.92285e-50	0.134101	FALSE	FALSE
RPLP2	412.226	3.15082e-81	0.0342269	9.71345e-196	-0.390978	FALSE	FALSE
TRAPPC12	412.065	1.27541e-228	-0.211199	3.67259e-285	-0.50661	FALSE	FALSE
OSBPL1A	411.834	0	-0.730248	0	-1.15827	FALSE	FALSE
EIF2S2	411.396	1.13516e-76	0.0347035	4.34927e-164	-0.351296	FALSE	FALSE
AC013394.1	411.219	4.63175e-211	-0.123371	2.25912e-151	-0.340022	FALSE	FALSE
LILRA2	411.182	0	0.126934	2.14386e-105	0.128057	FALSE	FALSE
WHAMM	411.163	3.41282e-28	0.0664413	1.56195e-27	0.0912271	FALSE	FALSE
PCGF3	411.136	2.61024e-99	0.0189984	1.6369e-43	0.134433	FALSE	FALSE
HIST2H2BE	411.002	4.92856e-227	0.118597	2.39951e-106	0.138723	FALSE	FALSE
WDR91	410.933	4.31738e-15	0.086865	2.60877e-51	0.122806	FALSE	FALSE
POLR2B	410.902	2.67643e-146	-0.0282677	3.63347e-88	-0.264338	FALSE	FALSE
ZNF75D	410.322	1.09488e-56	0.0478795	3.84546e-69	0.163949	FALSE	FALSE
CLINT1	410.269	1.54332e-134	-0.0107801	3.80734e-59	0.169959	FALSE	FALSE
MED15	410.054	1.17664e-193	-0.12351	2.13873e-110	-0.27146	FALSE	FALSE
NUAK1	409.97	1.5906e-186	-0.291684	0	-1.04394	FALSE	FALSE
CFAP74	409.869	2.68697e-50	0.0752479	2.5299e-180	0.242619	FALSE	FALSE
FBXO42	409.788	2.88286e-243	-0.252126	1.51457e-277	-0.516203	FALSE	FALSE
RPL7A	409.539	4.38525e-63	0.04987	0	-0.515656	FALSE	FALSE
RNF19B	409.177	1.11046e-14	0.0886778	6.3834e-89	0.156788	FALSE	FALSE
EIF4A2	408.736	6.43207e-215	-0.292305	0	-2.01015	FALSE	FALSE
MAPK1	408.714	1.42918e-255	-0.393513	0	-1.08944	FALSE	FALSE
SLC7A6OS	408.628	3.21125e-30	0.0699709	4.85137e-42	0.116188	FALSE	FALSE
ZNF678	408.432	1.14159e-41	0.0416153	1.72703e-48	0.142011	FALSE	FALSE
TRIB1	408.208	2.9092e-261	0.122636	4.84518e-109	0.137039	FALSE	FALSE
UBE2G2	408.185	1.72476e-197	-0.134456	1.68606e-102	-0.285398	FALSE	FALSE
KYAT3	408.153	5.38163e-105	0.00104577	2.70684e-16	0.0850792	FALSE	FALSE
EP400	408.108	3.61943e-217	-0.179187	3.32226e-163	-0.336033	FALSE	FALSE
RAP1GAP2	407.77	1.73667e-210	-0.349904	0	-1.55836	FALSE	FALSE
MECP2	407.482	5.3048e-207	-0.138777	8.69014e-104	-0.322949	FALSE	FALSE
VAPA	406.878	8.44932e-240	-0.242396	0	-0.791957	FALSE	FALSE
MAST3	406.286	1.79508e-179	-0.159585	0	-0.662064	FALSE	FALSE
OGT	406.267	4.89083e-243	-0.279388	0	-0.858776	FALSE	FALSE
PRR13	406.117	0.0389752	0.113456	3.17015e-90	0.155128	FALSE	FALSE
SLC40A1	406.011	1.81783e-181	0.122363	8.42763e-119	0.147161	FALSE	FALSE
EFL1	405.592	2.44771e-80	0.0298833	2.23461e-51	0.144438	FALSE	FALSE
CAPG	405.551	0	0.130586	1.43239e-112	0.135144	FALSE	FALSE
STK38	405.236	6.289e-170	-0.0647232	3.59279e-96	-0.250198	FALSE	FALSE
GLCE	405.021	4.49104e-177	-0.11184	0	-0.772183	FALSE	FALSE
UGP2	404.806	4.69025e-216	-0.153986	0	-0.608693	FALSE	FALSE
URI1	404.723	6.06278e-254	-0.225197	0	-0.729839	FALSE	FALSE
ZNF24	404.379	2.14838e-117	-0.0112435	8.2821e-45	-0.181041	FALSE	FALSE
CRYBG3	404.346	7.46934e-31	0.0139046	6.28689e-213	0.286712	FALSE	FALSE
ATF4	404.275	1.05112e-56	0.0535102	0	-0.523516	FALSE	FALSE
PDS5B	404.126	0	-0.564334	0	-1.13892	FALSE	FALSE
RPL3	403.371	6.26153e-47	0.0622932	6.72295e-188	-0.364155	FALSE	FALSE
PPP4R2	403.176	2.23524e-201	-0.142405	9.72891e-210	-0.474886	FALSE	FALSE
CBR4	401.707	1.27719e-278	-0.266792	1.24969e-269	-0.576573	FALSE	FALSE
C2CD2	401.702	3.28855e-88	0.0223696	1.87137e-185	0.297844	FALSE	FALSE
PYCARD	401.66	0	0.128392	2.43564e-112	0.130148	FALSE	FALSE
CYTL1	401.505	0	0.125067	4.75536e-107	0.12618	FALSE	FALSE
IBTK	401.051	9.9055e-264	-0.291354	2.52136e-288	-0.493134	FALSE	FALSE
LILRB3	400.767	0	0.136938	4.76105e-111	0.139717	FALSE	FALSE
AC118549.1	400.68	5.27462e-304	-0.362697	9.63577e-235	-0.472304	FALSE	FALSE
NFKBIZ	400.67	1.84254e-41	0.0495789	9.83407e-67	0.156113	FALSE	FALSE
MALT1	400.4	3.02819e-180	-0.0806901	1.40094e-208	0.356064	FALSE	FALSE
TMED5	399.952	1.47908e-26	0.0739358	8.97251e-46	0.152131	FALSE	FALSE
DNAJC15	399.743	7.4122e-66	0.0418542	2.1206e-95	0.191797	FALSE	FALSE
RPL23	398.988	2.3825e-48	0.0627948	3.12696e-111	-0.268972	FALSE	FALSE
IER2	398.962	0.848332	0.100408	4.80728e-74	0.132421	FALSE	FALSE
LATS1	398.262	7.38206e-215	-0.126336	2.80336e-90	-0.23491	FALSE	FALSE
CDV3	397.907	1.48214e-21	0.0819335	3.4717e-95	-0.228529	FALSE	FALSE
PML	397.888	0.433485	0.102423	6.18035e-83	0.139495	FALSE	FALSE
DPP8	397.885	2.14557e-215	-0.163462	1.02838e-148	-0.323601	FALSE	FALSE
HIST1H2BG	397.737	0	0.121139	4.22198e-96	0.125505	FALSE	FALSE
VPS39	397.317	2.61121e-144	-0.0287306	1.42598e-22	-0.106304	FALSE	FALSE
TRIP4	397.298	1.46472e-146	-0.0285754	2.3571e-67	0.199636	FALSE	FALSE
TPRG1	397.022	0.00085818	0.103877	3.21109e-119	0.202666	FALSE	FALSE
UHRF2	396.482	2.69197e-207	-0.139103	7.28835e-129	-0.313158	FALSE	FALSE
TMEM176A	396.111	0	0.139768	7.36596e-125	0.14447	FALSE	FALSE
TP53INP1	396.004	9.04088e-97	0.110325	1.25393e-113	0.143478	FALSE	FALSE
DECR1	395.322	4.16532e-107	-0.0301211	0	-0.44559	FALSE	FALSE
ZNF254	395.033	1.12257e-269	-0.210764	9.8083e-265	-0.492802	FALSE	FALSE
RPS14	394.958	9.01991e-96	0.0166534	0	-0.605231	FALSE	FALSE
ZBTB46	394.94	7.85047e-131	-0.0252017	4.26118e-307	-0.806768	FALSE	FALSE
ITGA6	394.923	0.76033	0.0656153	0	-0.694807	FALSE	FALSE
SREBF1	394.906	3.51961e-56	-0.00169172	0	-0.450225	FALSE	FALSE
UTP6	394.604	3.04119e-105	0.0163035	6.91143e-75	0.172868	FALSE	FALSE
RNF150	394.358	1.12864e-278	-0.414292	0	-1.54187	FALSE	FALSE
ZDHHC3	394.242	1.83956e-59	0.0560539	5.08681e-95	0.181142	FALSE	FALSE
RPSA	394.044	1.93502e-94	0.0118664	0	-0.702673	FALSE	FALSE
MMP14	393.813	0	0.126813	7.49419e-112	0.131154	FALSE	FALSE
GIMAP7	393.443	0	0.12219	3.60904e-103	0.125039	FALSE	FALSE
PPTC7	393.43	1.42563e-36	0.0703788	1.09784e-89	0.168851	FALSE	FALSE
EVI2B	393.421	0	0.122496	1.35332e-113	0.133027	FALSE	FALSE
MITD1	393.317	9.18069e-41	0.0606102	1.36021e-45	0.131714	FALSE	FALSE
AC069368.1	393.087	1.57458e-23	0.0949597	0	-0.418289	FALSE	FALSE
ADD1	392.643	0	-0.445294	0	-0.750626	FALSE	FALSE
ATP5F1C	392.439	7.74884e-133	-0.0162572	8.16206e-54	-0.171948	FALSE	FALSE
XIAP	392.342	3.37257e-177	-0.0733753	8.10853e-135	-0.348066	FALSE	FALSE
SPTLC1	392.336	2.75678e-142	-0.0281381	2.1262e-21	-0.104286	FALSE	FALSE
PIK3IP1	392.217	4.34042e-10	0.0752405	4.54128e-64	0.130886	FALSE	FALSE
EXOC1	392.167	4.25399e-237	-0.174855	8.27839e-89	-0.25153	FALSE	FALSE
CCDC137	391.994	0.0282246	0.0965889	1.98511e-67	0.1273	FALSE	FALSE
WDR11	391.336	4.16859e-216	-0.127501	1.95699e-292	-0.539552	FALSE	FALSE
NEK3	391.007	1.3947e-08	0.0642301	0	-0.373049	FALSE	FALSE
WDR43	390.683	8.31601e-129	-0.00163468	9.85325e-59	0.161946	FALSE	FALSE
UBA6	390.626	4.28969e-230	-0.163763	2.50013e-151	-0.326808	FALSE	FALSE
BATF3	390.503	9.80123e-31	0.11552	5.48894e-117	0.147294	FALSE	FALSE
GNA12	390.429	1.59835e-197	-0.0916694	0	-0.732279	FALSE	FALSE
GGA1	390.223	5.92283e-113	-0.00672142	2.11027e-15	-0.0885623	FALSE	FALSE
DDAH2	390.174	9.55828e-210	0.117969	5.03578e-113	0.138177	FALSE	FALSE
GTF2B	389.626	2.2974e-89	0.0263173	2.38873e-48	0.138994	FALSE	FALSE
WASHC3	389.55	8.23168e-62	0.0229419	5.36774e-45	-0.144555	FALSE	FALSE
REST	389.292	7.40853e-38	0.095567	1.83608e-110	0.149814	FALSE	FALSE
N4BP1	389.167	3.41212e-218	-0.117157	7.99246e-86	-0.233552	FALSE	FALSE
SHISAL2A	389.046	4.1342e-217	0.115745	1.24657e-95	0.122199	FALSE	FALSE
ERAP1	388.804	1.01764e-40	0.0612983	5.47399e-57	0.136975	FALSE	FALSE
RPS18	388.529	5.21282e-24	0.0732968	6.53248e-54	-0.172665	FALSE	FALSE
EIF4B	388.506	7.50554e-131	-0.013697	9.5127e-125	-0.307084	FALSE	FALSE
YIPF1	388.074	1.90056e-16	0.080316	4.31691e-60	0.134454	FALSE	FALSE
CEP152	387.792	0.000149856	0.0921863	3.67403e-142	0.191869	FALSE	FALSE
MTF2	387.492	5.81783e-229	-0.176419	1.02212e-233	-0.416154	FALSE	FALSE
HSDL2	387.331	1.09527e-41	0.0406554	0	-0.467711	FALSE	FALSE
HPSE	386.938	0	0.118368	3.9112e-101	0.129286	FALSE	FALSE
REEP4	386.488	0	0.120018	8.63715e-106	0.127254	FALSE	FALSE
TYK2	386.471	1.05494e-49	0.0580196	4.14851e-71	0.156512	FALSE	FALSE
GABPB1	386.264	3.19061e-129	-0.00924758	2.3246e-32	-0.147076	FALSE	FALSE
COL9A2	386.175	1.33612e-16	0.062996	0	-0.382138	FALSE	FALSE
TNFSF8	386.017	0	0.118552	2.8669e-96	0.119839	FALSE	FALSE
SETDB1	385.623	8.38003e-118	-0.00152556	1.43901e-25	0.104241	FALSE	FALSE
MICA	385.432	4.0214e-21	0.108209	1.75514e-136	0.160451	FALSE	FALSE
SLMAP	385.366	2.41632e-281	-0.34825	9.71332e-295	-0.529327	FALSE	FALSE
NMT1	385.222	2.5292e-199	-0.117436	0	-0.566497	FALSE	FALSE
TMEM154	384.848	4.74096e-228	0.113912	3.76814e-98	0.123866	FALSE	FALSE
C5AR2	384.766	1.58513e-140	0.117477	9.79042e-109	0.133986	FALSE	FALSE
NEB	384.639	0.166111	0.0925413	4.16137e-88	0.144486	FALSE	FALSE
AKR1B1	384.47	3.79091e-16	0.0858314	4.93424e-87	-0.214384	FALSE	FALSE
MIDN	384.397	1.89596e-10	0.0634249	8.62704e-205	-0.334562	FALSE	FALSE
U2SURP	384.348	1.08666e-292	-0.267738	7.57759e-181	-0.406917	FALSE	FALSE
SIL1	383.848	9.81393e-250	-0.300226	0	-0.616607	FALSE	FALSE
MFSD14B	383.724	1.8414e-94	0.0193683	1.61179e-40	0.124256	FALSE	FALSE
LMBR1L	383.698	2.99362e-92	0.0274863	1.92446e-81	0.179303	FALSE	FALSE
PLEKHA7	383.625	8.41606e-83	-0.013529	0	-0.996846	FALSE	FALSE
XPO4	383.587	9.05091e-241	-0.185625	5.73779e-166	-0.337089	FALSE	FALSE
PIGN	383.457	2.8613e-229	-0.170901	2.89461e-157	-0.434216	FALSE	FALSE
USP47	382.546	0	-0.524101	0	-0.638294	FALSE	FALSE
RCBTB1	382.046	1.61614e-37	0.0395716	9.24745e-261	-0.397908	FALSE	FALSE
RFX7	381.307	0	-0.42365	0	-0.676454	FALSE	FALSE
MYDGF	381.237	2.08335e-15	0.078706	1.55382e-51	0.119834	FALSE	FALSE
CCT3	381.104	2.69858e-122	-0.00657689	0	-0.656595	FALSE	FALSE
ATP11B	380.663	4.82595e-251	-0.226397	1.58133e-236	-0.41085	FALSE	FALSE
ATP5F1E	380.352	2.80361e-64	0.0402743	0	-0.53042	FALSE	FALSE
DHX34	380.063	1.89403e-59	0.0552065	4.75381e-62	0.151477	FALSE	FALSE
COL8A2	380.01	0	0.119792	3.3438e-99	0.122782	FALSE	FALSE
CBWD5	379.911	4.91078e-179	-0.120413	0	-0.625629	FALSE	FALSE
FOLR2	379.783	0	0.120287	8.47505e-102	0.121741	FALSE	FALSE
HNRNPL	379.461	8.02064e-185	-0.0788906	5.99839e-92	-0.396557	FALSE	FALSE
AC091057.6	379.451	2.09174e-50	0.116475	2.9882e-81	0.129504	FALSE	FALSE
RFC2	379.375	1.44066e-07	0.105528	4.43378e-86	0.13213	FALSE	FALSE
FAM91A1	379.259	3.91997e-79	0.0279435	1.20086e-23	-0.276529	FALSE	FALSE
SLF2	379.163	3.46624e-254	-0.196513	0	-0.534616	FALSE	FALSE
SH3GL1	379.093	1.78429e-133	-0.00693467	4.68336e-170	-0.553625	FALSE	FALSE
CCT6A	379.065	5.13302e-62	0.0496564	3.6165e-161	-0.331038	FALSE	FALSE
HAAO	378.952	1.74807e-28	0.110797	2.24677e-113	0.143814	FALSE	FALSE
WTAP	378.933	6.74179e-172	-0.0575706	3.58138e-37	-0.136277	FALSE	FALSE
SH2D3C	378.89	1.09398e-39	0.0676354	8.7738e-177	0.229274	FALSE	FALSE
CLEC17A	378.653	0	0.118734	2.17098e-98	0.122471	FALSE	FALSE
EFHD2	378.561	5.24335e-65	0.0406858	0	-0.671183	FALSE	FALSE
ADGRG6	378.176	1.5466e-154	0.115821	6.18963e-108	0.138382	FALSE	FALSE
ADAR	378.024	7.7987e-209	-0.125377	8.19009e-283	-0.552061	FALSE	FALSE
TMEM87B	378.02	4.87869e-82	0.0286903	1.02165e-46	0.131214	FALSE	FALSE
RIF1	378.006	1.32684e-262	-0.231245	2.82318e-127	-0.303544	FALSE	FALSE
APOO	377.985	1.8806e-221	-0.151516	0	-0.809907	FALSE	FALSE
ITPR1	377.938	4.86612e-270	-0.528196	0	-1.46924	FALSE	FALSE
FAR1	377.881	2.54628e-285	-0.381842	1.35556e-303	-0.537454	FALSE	FALSE
AKAP17A	377.694	4.02774e-27	0.0660395	3.46346e-49	0.126548	FALSE	FALSE
LEMD3	377.441	2.63228e-187	-0.0738788	4.79696e-74	-0.207204	FALSE	FALSE
HEATR5A	377.324	2.9507e-51	0.032831	3.76691e-33	0.124017	FALSE	FALSE
TRIM36	377.223	1.00488e-76	0.0289288	0	-0.505332	FALSE	FALSE
PHF12	376.998	2.01983e-104	-0.00283308	0.00550878	-0.0367052	FALSE	FALSE
ATP6V0A1	376.821	2.6127e-259	-0.452928	0	-1.05062	FALSE	FALSE
TSPAN15	376.694	3.60097e-06	0.058942	0	-0.439089	FALSE	FALSE
SYNCRIP	376.175	6.16158e-30	0.0604992	1.60787e-25	0.0888059	FALSE	FALSE
UEVLD	375.974	2.73633e-62	0.0314303	4.2092e-28	0.108284	FALSE	FALSE
SIN3A	375.92	1.23913e-99	0.00713275	2.68524e-34	0.115476	FALSE	FALSE
EIF3E	375.865	2.71098e-182	-0.0947235	0	-0.587802	FALSE	FALSE
RELB	375.72	1.88537e-33	0.111763	5.13073e-93	0.133932	FALSE	FALSE
ARFGAP3	375.66	1.8521e-107	0.00130951	1.91513e-13	-0.0873682	FALSE	FALSE
CLU	375.128	0	-0.418196	0	-1.88513	FALSE	FALSE
PTBP2	375.112	0	-0.570811	0	-1.36651	FALSE	FALSE
NAA16	374.766	8.43256e-200	-0.10829	5.99561e-96	-0.275318	FALSE	FALSE
KMT5B	374.345	4.11523e-295	-0.237611	4.54319e-158	-0.36868	FALSE	FALSE
USP12	374.141	8.70133e-141	-0.0294052	2.63931e-159	-0.402385	FALSE	FALSE
ZBTB40	373.69	1.22699e-37	0.0555352	1.73593e-33	0.10343	FALSE	FALSE
CMC1	373.505	1.40141e-170	-0.067712	9.04644e-210	-0.376233	FALSE	FALSE
ZDHHC2	373.445	4.44368e-146	-0.0495348	0	-0.538208	FALSE	FALSE
SFMBT1	373.347	8.69956e-79	0.0255782	1.60672e-64	0.154891	FALSE	FALSE
SMC1A	373.274	2.03413e-47	0.0436641	1.47131e-15	0.0696979	FALSE	FALSE
RAB27A	373.209	9.89071e-57	0.0493692	1.47373e-113	0.206632	FALSE	FALSE
CD40	372.819	0	0.113869	4.26186e-106	0.126499	FALSE	FALSE
SMG7	372.661	9.94418e-239	-0.155903	4.42919e-132	-0.289025	FALSE	FALSE
SERPINA1	372.431	0	0.125374	2.40095e-117	0.126219	FALSE	FALSE
ZNF800	372.38	1.21531e-173	-0.0732357	1.89333e-80	-0.208597	FALSE	FALSE
NDRG2	372.286	1.10756e-22	-0.0615873	0	-1.67298	FALSE	FALSE
PTPRM	371.933	1.30199e-204	-0.349158	0	-3.27074	FALSE	FALSE
ILK	371.542	1.71966e-73	0.0270079	9.1663e-65	-0.171694	FALSE	FALSE
HSD17B12	371.053	1.65179e-280	-0.316302	0	-0.679542	FALSE	FALSE
EEF1B2	370.996	1.71101e-10	0.0845855	5.73192e-52	0.122584	FALSE	FALSE
TUBGCP2	370.677	2.46786e-130	-0.0143146	1.81496e-50	-0.263761	FALSE	FALSE
MT-ND1	370.428	0	-0.913125	0	-2.73136	FALSE	FALSE
VPS50	370.092	5.90753e-243	-0.24912	0	-0.738381	FALSE	FALSE
NARS2	369.752	1.5948e-151	-0.0467382	1.35519e-87	-0.231071	FALSE	FALSE
FAM20C	369.746	2.28278e-41	0.0506697	2.51985e-232	-0.71846	FALSE	FALSE
BCOR	369.744	5.07753e-117	-0.00411692	9.50602e-28	-0.181091	FALSE	FALSE
ANKUB1	369.367	1.05497e-110	-0.035508	3.14071e-60	0.196759	FALSE	FALSE
P4HB	369.32	2.02153e-73	0.0341589	5.59389e-88	-0.242093	FALSE	FALSE
RRP1B	369.069	9.16459e-80	0.0272897	2.42308e-33	0.110758	FALSE	FALSE
SQOR	368.989	0	0.119667	1.84483e-103	0.123642	FALSE	FALSE
VDAC1	368.791	2.47647e-144	-0.0357869	0	-0.939141	FALSE	FALSE
TMEM39A	368.557	4.94702e-14	0.076319	6.50344e-37	0.0996774	FALSE	FALSE
ZNF761	368.016	1.36566e-16	0.063278	8.19195e-100	0.168812	FALSE	FALSE
NAGA	367.522	1.78379e-142	0.109475	5.48066e-88	0.116484	FALSE	FALSE
NCOA6	367.471	4.27658e-276	-0.22564	7.44769e-167	-0.355161	FALSE	FALSE
TNFRSF10A	367.463	0	0.114773	4.77094e-98	0.117607	FALSE	FALSE
ALPK3	366.967	8.85787e-14	0.108235	1.39782e-116	0.150885	FALSE	FALSE
RPL10A	366.915	2.95944e-68	0.0345203	1.96949e-129	-0.300857	FALSE	FALSE
GNPAT	366.651	3.65146e-95	0.0166913	5.68674e-14	0.0978809	FALSE	FALSE
ACBD3	366.601	4.40734e-145	-0.0249605	8.25192e-45	0.146725	FALSE	FALSE
OGA	366.514	0	-0.547503	0	-1.43737	FALSE	FALSE
PPM1B	366.446	0	-0.40563	0	-0.808997	FALSE	FALSE
HNRNPK	366.344	2.26492e-209	-0.128189	0	-0.781431	FALSE	FALSE
KDM3A	365.867	1.76767e-112	-0.00430339	6.36807e-133	-0.268725	FALSE	FALSE
LAMTOR1	365.71	7.71236e-24	0.0665949	4.03968e-169	-0.318045	FALSE	FALSE
ERCC3	365.665	1.17009e-121	0.00055436	3.6287e-35	0.121622	FALSE	FALSE
VEGFB	365.617	5.60189e-08	0.0712233	2.61071e-109	0.17094	FALSE	FALSE
ZNF107	365.316	3.24278e-05	0.0785479	2.17999e-60	0.121388	FALSE	FALSE
BAZ2A	365.183	1.85387e-176	-0.0584873	6.5615e-92	-0.388465	FALSE	FALSE
PGPEP1	365.091	9.98063e-49	0.0592158	6.07527e-141	0.206547	FALSE	FALSE
TP53	363.987	3.49e-11	0.0897887	4.24609e-231	-0.278449	FALSE	FALSE
RHOG	363.626	4.13718e-37	0.100378	3.46743e-101	0.138579	FALSE	FALSE
IER5	363.341	3.80751e-15	0.105349	1.58731e-288	-0.44611	FALSE	FALSE
FCHO1	363.307	3.8664e-120	-0.0196335	1.33539e-196	0.301811	FALSE	FALSE
MTFR1	362.972	7.47755e-46	0.0291242	1.25362e-47	-0.131342	FALSE	FALSE
NEK9	362.289	3.14264e-188	-0.0882076	1.29172e-61	-0.196673	FALSE	FALSE
ACY3	362.258	0	0.109298	2.97115e-80	0.110344	FALSE	FALSE
MAPK14	362.185	4.17477e-232	-0.295388	0	-0.736048	FALSE	FALSE
UFL1	362.141	4.8745e-118	-0.0277071	5.08304e-85	-0.218042	FALSE	FALSE
PPP1R21	362.138	1.71361e-277	-0.35449	0	-0.724373	FALSE	FALSE
SRPK2	362.118	0	-0.91126	0	-1.26802	FALSE	FALSE
FUT10	362.116	7.0812e-58	0.0231812	0	-0.58223	FALSE	FALSE
ARL11	362.115	0	0.116893	2.31805e-102	0.117647	FALSE	FALSE
AFF4	361.872	1.23728e-302	-0.414783	0	-0.662794	FALSE	FALSE
HOOK3	361.796	8.79322e-286	-0.308203	3.52823e-270	-0.485019	FALSE	FALSE
TYW1	361.421	5.54541e-248	-0.181272	2.66017e-208	-0.365768	FALSE	FALSE
GPATCH11	361.201	2.96144e-32	0.0700813	2.34959e-72	0.148218	FALSE	FALSE
FAM133B	360.933	6.25032e-157	-0.0519348	7.48525e-51	-0.151958	FALSE	FALSE
NBPF14	360.381	1.06493e-35	0.0910156	2.80713e-270	-0.273761	FALSE	FALSE
TKT	360.359	2.16511e-97	0.00326808	1.30449e-188	-0.32834	FALSE	FALSE
POLA2	360.257	0.000510931	0.0834532	1.38532e-78	0.141497	FALSE	FALSE
PPP1R10	360.144	9.455e-146	-0.0247651	1.597e-79	-0.236212	FALSE	FALSE
DPH6	359.761	2.93135e-275	-0.236802	0	-0.852705	FALSE	FALSE
SERPINH1	359.652	5.76811e-170	0.121145	2.71027e-100	0.139482	FALSE	FALSE
UBE2G1	359.598	6.93037e-230	-0.149984	1.47431e-132	-0.28558	FALSE	FALSE
ATXN3	359.573	1.21453e-220	-0.120851	4.49997e-154	-0.400962	FALSE	FALSE
SCNM1	359.512	1.99882e-08	0.0817835	1.8681e-58	0.123037	FALSE	FALSE
COPB1	359.494	9.88932e-146	-0.0276929	9.35658e-24	-0.124671	FALSE	FALSE
HERC5	359.452	1.46678e-176	0.106452	1.70181e-105	0.129141	FALSE	FALSE
MAP1S	359.446	2.79613e-48	0.0602745	1.38397e-154	-0.30539	FALSE	FALSE
BRCA2	359.348	7.79884e-174	0.111746	4.57909e-93	0.119591	FALSE	FALSE
GBP3	358.62	0	0.120795	1.10335e-103	0.124759	FALSE	FALSE
DRAM1	358.406	4.15122e-25	0.110638	1.25281e-116	0.155409	FALSE	FALSE
SRSF10	358.188	6.13131e-216	-0.130697	1.92271e-169	-0.399359	FALSE	FALSE
FCHO2	358.167	2.85194e-238	-0.202721	0	-0.540141	FALSE	FALSE
BMT2	357.752	6.02347e-216	-0.138638	3.15898e-292	-0.502916	FALSE	FALSE
PPM1F	357.741	2.13656e-81	0.0358918	2.75029e-168	0.24464	FALSE	FALSE
DSC2	357.203	3.29878e-30	0.105867	1.39488e-114	0.139029	FALSE	FALSE
TRIM4	356.861	1.96367e-99	0.00737862	1.67674e-15	0.0775111	FALSE	FALSE
CCSER2	356.657	0	-0.460246	0	-0.702711	FALSE	FALSE
RNF169	356.268	1.14387e-224	-0.13937	2.62907e-94	-0.233212	FALSE	FALSE
ANKAR	355.72	1.07859e-226	-0.139313	2.94979e-252	-0.456406	FALSE	FALSE
ZMYND8	355.57	0	-0.574357	0	-1.09398	FALSE	FALSE
KMT2D	355.225	3.32493e-77	0.0327679	1.65116e-47	0.12623	FALSE	FALSE
TAP1	354.92	1.04867e-103	0.109205	1.87006e-108	0.136286	FALSE	FALSE
RELT	354.757	2.15816e-31	0.101871	3.28097e-88	0.127559	FALSE	FALSE
TPP1	354.749	2.44228e-42	0.051745	3.60448e-50	0.137114	FALSE	FALSE
RBM5	354.743	1.35951e-284	-0.277581	1.60266e-198	-0.39464	FALSE	FALSE
DAZAP2	354.55	1.24249e-73	0.024164	2.90961e-105	-0.258946	FALSE	FALSE
HSPA9	354.064	1.93555e-210	-0.121416	0	-0.64524	FALSE	FALSE
RAB22A	353.958	7.14567e-115	-1.22887e-05	8.22304e-71	-0.221429	FALSE	FALSE
SESN1	353.831	1.24536e-284	-0.387267	0	-0.898793	FALSE	FALSE
EXOC2	353.799	3.27837e-263	-0.264724	0	-0.557111	FALSE	FALSE
PIK3C2A	353.601	6.57452e-290	-0.245292	0	-1.06084	FALSE	FALSE
MMD	353.286	1.44144e-72	0.0439362	1.72023e-167	-0.258331	FALSE	FALSE
RPL31	353.072	6.57279e-105	0.00895839	4.05855e-60	-0.198592	FALSE	FALSE
ENPP1	352.787	5.08576e-10	0.0928547	6.94452e-82	0.125101	FALSE	FALSE
CFDP1	352.499	1.97936e-224	-0.128651	3.52678e-120	-0.281089	FALSE	FALSE
AP3D1	352.498	2.29666e-182	-0.0705422	4.03635e-83	-0.363212	FALSE	FALSE
FDFT1	352.328	1.54954e-188	-0.107059	4.42744e-178	-0.326367	FALSE	FALSE
MINK1	351.866	1.39995e-209	-0.096978	4.59967e-306	-0.471566	FALSE	FALSE
KCNIP4	351.808	0	-2.44728	0	-5.14535	FALSE	FALSE
RPS12	351.378	4.03135e-30	0.055266	1.92117e-47	0.152662	FALSE	FALSE
TMEM220	350.55	1.45616e-09	0.0866796	1.68103e-100	-0.166242	FALSE	FALSE
WDFY1	350.485	6.21149e-178	-0.0573611	2.03575e-47	-0.14957	FALSE	FALSE
MAT2A	349.781	2.52457e-229	-0.14722	1.64554e-234	-0.427175	FALSE	FALSE
TMED10	349.674	1.90053e-165	-0.0686274	3.6504e-119	-0.250312	FALSE	FALSE
RPL27A	349.626	5.6936e-43	0.0467552	8.82494e-78	-0.211489	FALSE	FALSE
DR1	349.548	2.53164e-25	0.0709029	4.6493e-60	0.128356	FALSE	FALSE
TRIM33	349.472	1.41002e-295	-0.383097	0	-0.671498	FALSE	FALSE
PLIN3	349.448	2.8735e-42	0.0884625	2.82541e-113	0.14714	FALSE	FALSE
SP1	349.093	1.08019e-23	0.0559597	2.79097e-39	0.110591	FALSE	FALSE
UBE2I	348.703	1.13743e-128	-0.0166063	5.49833e-181	-0.371779	FALSE	FALSE
NDUFAF6	348.692	9.88905e-243	-0.15938	4.07399e-108	-0.267704	FALSE	FALSE
PJA2	348.66	3.91928e-294	-0.432962	0	-1.44778	FALSE	FALSE
BNIP3L	348.472	2.9378e-266	-0.32257	0	-0.734577	FALSE	FALSE
MAP2K5	348.431	0	-0.58726	0	-1.15833	FALSE	FALSE
LAMP1	348.042	5.37516e-145	-0.0391277	2.73018e-111	-0.293922	FALSE	FALSE
TTC13	347.891	5.14158e-218	-0.130648	1.74978e-267	-0.446558	FALSE	FALSE
VKORC1L1	347.825	4.07556e-248	-0.129566	1.8909e-271	-0.570405	FALSE	FALSE
ATP6V1C1	347.327	9.27962e-215	-0.136981	0	-0.809845	FALSE	FALSE
PTER	346.507	9.28136e-185	0.106634	1.61991e-98	0.118652	FALSE	FALSE
CDKN2A	346.265	1.39095e-82	0.0933538	3.42208e-114	0.136383	FALSE	FALSE
RIPK1	346.087	3.64544e-140	-0.0257205	2.10897e-80	0.185372	FALSE	FALSE
TNIP1	345.603	1.83392e-24	0.0652442	9.35244e-55	0.130371	FALSE	FALSE
NUBPL	345.361	1.66529e-284	-0.233238	0	-0.624153	FALSE	FALSE
NUDCD3	345.333	6.83788e-266	-0.224591	0	-0.696479	FALSE	FALSE
RNMT	345.172	0	-0.248572	1.12239e-185	-0.413449	FALSE	FALSE
ILF3	345.068	1.13924e-149	-0.0340674	1.75242e-89	-0.25886	FALSE	FALSE
RALGAPB	344.863	2.04775e-249	-0.171407	5.54359e-134	-0.284523	FALSE	FALSE
TTBK2	344.72	1.56324e-303	-0.475831	0	-1.06681	FALSE	FALSE
RAD23B	344.684	2.025e-237	-0.144607	2.27565e-179	-0.418627	FALSE	FALSE
CLIC2	344.264	0.00188726	0.109948	4.0725e-117	0.177471	FALSE	FALSE
LSM7	344.109	1.55033e-22	0.0652897	1.24584e-68	-0.18243	FALSE	FALSE
CTNNBL1	343.858	3.62908e-179	-0.0591805	1.97019e-60	-0.169701	FALSE	FALSE
CTDSP2	343.798	1.57195e-96	-0.00292771	5.34259e-54	-0.157247	FALSE	FALSE
IDH2	343.396	2.48908e-103	-0.00254368	7.80002e-271	-0.3843	FALSE	FALSE
ESRRB	343.367	1.84835e-18	0.0961075	1.35672e-95	0.127055	FALSE	FALSE
MTIF3	343.312	3.09203e-129	-0.0206719	1.22747e-19	-0.122977	FALSE	FALSE
ATP2A2	343.283	2.98471e-286	-0.387717	0	-1.25426	FALSE	FALSE
GNG5	343.185	2.59953e-77	0.101634	6.8367e-105	0.131928	FALSE	FALSE
DEXI	343.097	1.16096e-10	0.0762825	3.69305e-138	-0.256069	FALSE	FALSE
GNG2	343.055	9.38011e-181	-0.110126	0	-1.59342	FALSE	FALSE
C1orf112	342.596	1.58586e-47	0.0303177	1.47114e-50	0.131715	FALSE	FALSE
TRRAP	342.335	2.45266e-267	-0.218352	1.54181e-133	-0.296171	FALSE	FALSE
TTF2	342.079	4.69395e-70	0.030684	3.66194e-74	0.167312	FALSE	FALSE
DBNL	341.713	4.50555e-69	0.036267	1.44062e-44	0.128557	FALSE	FALSE
PLCXD3	341.652	3.2087e-62	-0.0539132	0	-1.38867	FALSE	FALSE
KCTD5	341.314	1.70377e-07	0.0745592	4.20831e-47	0.104774	FALSE	FALSE
HNRNPUL1	341.037	1.30523e-98	0.00818112	1.41603e-22	-0.112686	FALSE	FALSE
CDC123	341.021	2.7433e-173	-0.0496632	1.1902e-99	-0.229312	FALSE	FALSE
SF3B3	340.536	1.23202e-145	-0.0282953	2.25349e-55	-0.192213	FALSE	FALSE
PTPN9	340.085	1.09657e-272	-0.241514	0	-0.676907	FALSE	FALSE
PARVB	339.954	4.85838e-110	0.0184591	3.20302e-191	-0.319783	FALSE	FALSE
SPG7	339.881	1.52097e-286	-0.275568	1.17021e-296	-0.477359	FALSE	FALSE
COMT	339.876	2.21763e-110	-0.00698156	1.12974e-38	-0.212848	FALSE	FALSE
RPS20	339.84	2.63858e-99	0.020764	1.35593e-140	-0.315698	FALSE	FALSE
CRADD	339.251	0	-0.336949	0	-1.02515	FALSE	FALSE
RRM2B	339.172	4.95683e-44	0.0559469	9.18679e-53	0.125155	FALSE	FALSE
UPF1	339.149	2.00951e-54	0.0466918	9.41393e-62	-0.182301	FALSE	FALSE
RPS27L	339.075	1.56421e-57	0.0325366	3.7351e-57	-0.171322	FALSE	FALSE
SGK1	338.972	0	-0.504827	0	-2.03884	FALSE	FALSE
ENOSF1	338.952	1.7879e-31	-0.0617619	0	-0.993026	FALSE	FALSE
RPL36	338.929	4.78903e-79	0.0201143	4.79724e-270	-0.45997	FALSE	FALSE
SNW1	338.151	2.71771e-96	0.0126949	4.27122e-12	0.0720556	FALSE	FALSE
KIAA0232	338.083	0	-0.432909	0	-0.660655	FALSE	FALSE
PPIB	338.016	9.13135e-22	0.0624334	7.44553e-35	0.0991991	FALSE	FALSE
RNF115	337.731	0	-0.387728	0	-0.734471	FALSE	FALSE
TRMT13	337.709	7.16952e-115	-0.0268216	1.22637e-47	-0.139903	FALSE	FALSE
PLD2	337.514	7.89089e-12	0.084886	6.19035e-98	0.132482	FALSE	FALSE
EMSY	337.391	1.61116e-261	-0.18214	1.64591e-162	-0.356257	FALSE	FALSE
FKBP4	337.369	2.11063e-54	0.0636621	0	-0.685648	FALSE	FALSE
NCL	337.273	4.82135e-72	0.0256869	9.00007e-116	-0.277859	FALSE	FALSE
UBXN7	337.17	2.69262e-203	-0.0882357	3.51158e-51	-0.164923	FALSE	FALSE
CLIP2	337.07	0	-0.357404	0	-0.606767	FALSE	FALSE
CCDC69	336.921	8.5972e-50	0.101179	4.28343e-98	0.121881	FALSE	FALSE
VPS26A	336.812	3.80465e-140	-0.0182266	1.08358e-56	-0.192439	FALSE	FALSE
SIRT1	336.714	1.42249e-86	0.0129522	2.81319e-21	0.110167	FALSE	FALSE
H2AFJ	336.636	4.53421e-118	0.0974036	3.60466e-96	0.121586	FALSE	FALSE
RBM23	336.551	1.92599e-93	0.0187013	7.70243e-37	0.113277	FALSE	FALSE
RNF2	336.386	3.12274e-94	0.0201219	1.64896e-99	0.187917	FALSE	FALSE
DHX36	336.277	1.04979e-271	-0.205481	7.50471e-188	-0.424264	FALSE	FALSE
RPL36AL	336.023	3.79281e-42	0.0498797	7.89391e-189	-0.354293	FALSE	FALSE
TTYH2	335.833	3.18331e-10	-0.0618249	0	-1.32822	FALSE	FALSE
DTNA	335.824	0	-1.09961	0	-3.95008	FALSE	FALSE
ZDHHC21	335.678	0	-0.475711	0	-0.857283	FALSE	FALSE
MLEC	335.672	3.15095e-115	0.0032656	2.16677e-123	-0.300189	FALSE	FALSE
VPS41	335.435	2.12956e-251	-0.349403	0	-1.02537	FALSE	FALSE
PER1	335.424	7.37948e-112	0.000879003	7.1662e-72	-0.191734	FALSE	FALSE
STPG2	335.284	1.97587e-180	-0.130706	0	-1.39844	FALSE	FALSE
MRPL3	334.958	3.95039e-143	-0.0166573	1.10795e-81	-0.265955	FALSE	FALSE
ACAA1	334.863	5.61033e-132	-0.0151762	3.34263e-30	0.122786	FALSE	FALSE
HMG20B	334.659	1.05904e-107	0.0948556	8.79372e-101	0.122135	FALSE	FALSE
C12orf42	334.614	1.35149e-05	0.0788794	4.26317e-113	0.162326	FALSE	FALSE
ZBED4	334.606	3.43462e-80	0.0269984	4.78471e-38	0.112536	FALSE	FALSE
ATXN2L	334.356	3.99376e-181	-0.0631201	2.59522e-167	-0.367359	FALSE	FALSE
RSBN1L	333.667	6.25617e-256	-0.188001	8.49196e-184	-0.345786	FALSE	FALSE
AC116366.3	333.585	6.346e-219	-0.155092	0	-0.733291	FALSE	FALSE
UBA2	333.241	2.27429e-238	-0.15929	2.92958e-160	-0.400129	FALSE	FALSE
EIF4E	333.185	8.51187e-224	-0.125228	8.212e-206	-0.440837	FALSE	FALSE
RNPEP	332.891	1.09048e-64	0.0427613	8.52376e-79	0.153705	FALSE	FALSE
KLHL20	332.793	1.44545e-146	-0.0351186	2.66673e-92	-0.223601	FALSE	FALSE
NAA40	332.386	3.33541e-55	0.0421655	2.97068e-78	0.146098	FALSE	FALSE
NSUN3	332.111	3.40891e-109	-0.00544959	8.2166e-21	0.116344	FALSE	FALSE
MT2A	331.981	0.0111384	0.0343396	0	-0.964539	FALSE	FALSE
GPATCH2	331.827	4.15109e-217	-0.209192	0	-1.06543	FALSE	FALSE
PXDC1	331.048	3.05866e-119	0.094914	3.17694e-106	0.124387	FALSE	FALSE
FBXL17	330.894	0	-1.07441	0	-1.67418	FALSE	FALSE
GLUD1	330.818	6.19804e-228	-0.148399	0	-1.57156	FALSE	FALSE
DNMT1	330.707	2.20698e-107	0.00291012	7.75022e-29	0.107242	FALSE	FALSE
PI4KB	330.562	9.89058e-146	-0.0297511	1.81984e-43	-0.16759	FALSE	FALSE
CHRFAM7A	330.51	1.57191e-59	0.0964929	2.39776e-91	0.118757	FALSE	FALSE
ZCCHC2	330.489	1.49662e-231	-0.139001	2.26771e-189	-0.357572	FALSE	FALSE
RAB5A	330.44	1.21589e-189	-0.0724036	2.41559e-144	-0.333259	FALSE	FALSE
CD300LF	330.164	1.25092e-89	0.106095	3.48197e-108	0.125556	FALSE	FALSE
ZNF160	330.152	2.26088e-117	-0.0174109	2.93936e-11	0.0973224	FALSE	FALSE
SERBP1	329.682	6.39e-129	-0.0150727	4.83908e-216	-0.401714	FALSE	FALSE
TRIM5	329.634	0.00234273	0.0810138	1.11452e-128	0.157903	FALSE	FALSE
SMAD5	329.409	2.32873e-144	-0.0472625	1.66803e-60	0.18872	FALSE	FALSE
FRRS1	329.381	2.44842e-243	0.100064	9.78957e-90	0.107415	FALSE	FALSE
ZNF512	329.077	6.86521e-124	-0.0124377	5.73494e-38	0.121821	FALSE	FALSE
IMMT	328.731	6.23476e-195	-0.0763976	6.28124e-89	-0.227821	FALSE	FALSE
EIF3D	328.689	1.03e-23	0.0642562	7.01347e-35	0.09305	FALSE	FALSE
MRPS6	328.495	1.30408e-134	-0.00270436	1.2491e-152	0.274463	FALSE	FALSE
ICAM1	328.393	1.02874e-207	0.110297	2.58431e-97	0.119991	FALSE	FALSE
PPP1R3B	328.389	1.51505e-269	0.103436	5.10117e-91	0.111189	FALSE	FALSE
CCT5	328.215	8.81883e-70	0.0347578	0	-0.569946	FALSE	FALSE
BTBD9	327.692	0	-0.891229	0	-1.69268	FALSE	FALSE
SMG6	327.399	3.8579e-304	-0.313547	0	-0.598987	FALSE	FALSE
RIOK3	327.333	5.90187e-190	-0.0728548	1.35694e-73	-0.194747	FALSE	FALSE
MESD	327.242	7.39019e-69	0.0248352	1.29738e-20	-0.100798	FALSE	FALSE
KCNJ5	327.148	0	0.106607	7.41646e-94	0.114042	FALSE	FALSE
CSF2RB	327.042	0	0.105726	1.27918e-94	0.107156	FALSE	FALSE
PPP2R2D	326.416	2.10971e-234	-0.158447	9.09276e-252	-0.546779	FALSE	FALSE
UGGT1	326.331	3.01156e-203	-0.084722	4.228e-88	-0.206201	FALSE	FALSE
PNPLA6	326.209	1.49096e-109	0.00448438	1.93254e-50	-0.179522	FALSE	FALSE
PRKD2	326.108	4.94702e-14	0.0678394	4.96281e-96	0.148878	FALSE	FALSE
IFNLR1	326.108	3.23533e-09	0.0921812	1.30468e-103	0.137013	FALSE	FALSE
GBP1	325.689	0	0.109781	7.57115e-87	0.117603	FALSE	FALSE
BTN3A1	325.611	6.88911e-38	0.0899081	2.54779e-88	0.116812	FALSE	FALSE
U2AF2	325.19	3.54182e-40	0.0510579	6.92084e-36	0.0997037	FALSE	FALSE
DENR	325.127	5.13497e-187	-0.0688541	1.18795e-83	-0.205429	FALSE	FALSE
LAMTOR4	324.943	4.41955e-75	0.0293073	5.77344e-108	-0.258443	FALSE	FALSE
IRF2BP2	324.914	8.06095e-63	0.0109174	3.8598e-107	-0.258454	FALSE	FALSE
CLIC1	324.882	0	0.10534	2.15006e-97	0.108314	FALSE	FALSE
TREML1	324.785	0	0.101152	2.00126e-85	0.101648	FALSE	FALSE
ZBTB37	324.661	1.89792e-35	0.0256478	4.00504e-75	-0.166976	FALSE	FALSE
POC1B	324.643	2.73317e-191	-0.0904431	4.28119e-77	-0.198366	FALSE	FALSE
KIAA1328	324.627	0	-0.433296	0	-0.740398	FALSE	FALSE
RUFY3	324.589	0	-0.665389	0	-0.968042	FALSE	FALSE
RASGRP3	324.145	3.62079e-13	0.0121199	0	-0.62438	FALSE	FALSE
PDPK1	323.842	3.14492e-254	-0.205872	1.53231e-255	-0.528049	FALSE	FALSE
RPL7	323.546	9.80872e-97	0.00672805	0	-0.575293	FALSE	FALSE
MORF4L1	323.545	1.65804e-252	-0.216172	0	-1.22748	FALSE	FALSE
ZNF467	323.421	5.26384e-138	0.096056	1.26652e-91	0.111609	FALSE	FALSE
TRIM8	323.26	2.28507e-87	0.000197604	2.27796e-202	-0.313622	FALSE	FALSE
ORMDL1	323.172	8.59425e-190	-0.0690484	1.586e-122	-0.268103	FALSE	FALSE
ZNF276	322.966	6.10767e-109	-0.00537849	5.38231e-30	-0.126467	FALSE	FALSE
TRIP11	322.891	1.3254e-281	-0.213812	1.53593e-227	-0.440841	FALSE	FALSE
SPCS3	322.766	8.32696e-144	-0.0284825	6.06871e-182	-0.380995	FALSE	FALSE
CALCR	322.224	0	0.0960709	3.76525e-71	0.1018	FALSE	FALSE
MFNG	321.886	0	0.102992	6.31501e-90	0.104015	FALSE	FALSE
GAB1	321.787	0	-0.654602	0	-1.95178	FALSE	FALSE
SNRK	321.774	4.99463e-185	-0.0691665	0	-0.602217	FALSE	FALSE
CA5B	321.511	2.14752e-193	-0.0745873	6.65263e-86	-0.199309	FALSE	FALSE
PPA2	321.392	0	-0.379609	0	-0.570048	FALSE	FALSE
CLEC19A	321.225	4.15306e-282	0.0982599	1.00251e-87	0.106767	FALSE	FALSE
CLPB	321.153	6.89209e-91	0.0228835	8.40751e-49	0.128172	FALSE	FALSE
SFT2D1	320.69	2.27631e-75	0.0183686	1.14882e-27	-0.116898	FALSE	FALSE
NAGLU	320.462	0.750503	0.0682027	2.90913e-68	0.120386	FALSE	FALSE
TNPO1	320.359	9.26574e-282	-0.378521	0	-0.786232	FALSE	FALSE
PNKP	318.974	1.31635e-27	0.0584701	8.65773e-82	0.141298	FALSE	FALSE
NHLRC3	318.974	2.04223e-183	-0.0840191	1.00264e-51	-0.169942	FALSE	FALSE
FBXW8	318.872	1.15467e-196	-0.0727	1.4278e-257	-0.514087	FALSE	FALSE
GSTK1	318.458	2.95343e-104	-0.00498894	2.24708e-132	-0.245467	FALSE	FALSE
SH2B2	318.231	0.00976054	0.0863726	1.52059e-105	0.13932	FALSE	FALSE
DCAF1	317.899	6.98851e-115	0.00258719	4.56958e-34	0.111188	FALSE	FALSE
CXCR4	317.856	0	0.0964086	7.5869e-72	0.102753	FALSE	FALSE
GOLPH3L	317.854	1.38752e-56	0.0438637	1.15757e-79	0.153873	FALSE	FALSE
VAMP8	317.764	6.75112e-15	0.0933933	3.70872e-78	0.117849	FALSE	FALSE
CORO1B	317.578	9.8855e-45	0.0958854	3.98366e-77	0.109916	FALSE	FALSE
RAB35	317.575	1.82234e-33	0.0594927	2.72905e-59	0.121156	FALSE	FALSE
ZNF641	317.006	2.3423e-67	0.0321334	4.28691e-212	-0.29664	FALSE	FALSE
ZC3H12C	316.999	9.29104e-173	-0.0814573	0	-0.717724	FALSE	FALSE
TRMT10B	316.827	3.05068e-117	-0.0180848	3.05733e-20	0.113488	FALSE	FALSE
CCDC7	316.559	0	-0.302174	3.9773e-267	-0.473254	FALSE	FALSE
NPIPB5	316.21	5.31231e-210	-0.0906287	1.03913e-204	-0.340484	FALSE	FALSE
SCARB2	316.046	1.04601e-289	-0.237129	0	-0.607472	FALSE	FALSE
NUP107	315.601	2.93712e-138	-0.0363809	2.78313e-35	-0.13069	FALSE	FALSE
CTNS	315.583	0.360982	0.0735108	8.28759e-54	0.104249	FALSE	FALSE
USP7	315.47	1.72924e-201	-0.0780055	1.89197e-147	-0.350016	FALSE	FALSE
PRDM2	315.422	2.25237e-303	-0.432522	0	-0.955979	FALSE	FALSE
EIF5B	315.405	9.35011e-211	-0.0938547	3.73872e-75	-0.248275	FALSE	FALSE
PIH1D1	315.332	1.90502e-35	0.0535035	4.75842e-40	0.10064	FALSE	FALSE
BRD7	315.266	1.72949e-100	-0.00248046	5.26401e-12	0.0692765	FALSE	FALSE
C5AR1	315.11	0.0251624	0.0853212	4.29106e-108	0.153806	FALSE	FALSE
RAP2C	314.681	8.01527e-13	0.0878151	5.58891e-65	0.112993	FALSE	FALSE
INO80E	314.579	8.62431e-20	0.0581627	5.32911e-26	0.0781916	FALSE	FALSE
RBAK-RBAKDN	314.148	3.67385e-221	-0.132029	1.1926e-106	-0.347238	FALSE	FALSE
ELMOD3	313.666	6.76476e-172	-0.0639994	5.48097e-38	-0.124871	FALSE	FALSE
CD69	313.454	0	0.087729	1.6347e-62	0.0890309	FALSE	FALSE
PLEKHF2	313.389	0.0151961	0.0867203	1.32851e-71	0.113222	FALSE	FALSE
METTL16	313.282	2.35886e-203	-0.0995751	6.93216e-81	-0.202777	FALSE	FALSE
UTP18	312.927	6.60515e-103	0.0123048	7.53146e-36	0.113481	FALSE	FALSE
BAIAP2L1	312.533	2.04574e-61	0.0372323	4.09727e-177	-0.353529	FALSE	FALSE
TMF1	312.438	1.53908e-163	-0.0459442	2.45761e-85	-0.244572	FALSE	FALSE
VPS45	312.343	0	-0.282433	0	-0.699732	FALSE	FALSE
WDR6	312.258	1.33702e-116	-0.0248676	4.00001e-267	-0.383782	FALSE	FALSE
TRPV2	312.153	3.45117e-08	0.0893622	4.08265e-103	0.127169	FALSE	FALSE
LPAR2	311.722	5.76435e-40	0.0936005	4.55722e-93	0.116663	FALSE	FALSE
ACOT9	311.7	1.98669e-40	0.0495215	1.03042e-123	0.172903	FALSE	FALSE
PDE7A	311.519	0	-0.303901	0	-1.39639	FALSE	FALSE
DYNLT1	311.145	1.0223e-55	0.0425664	2.33912e-68	0.140044	FALSE	FALSE
MLX	310.888	1.0389e-09	0.0722542	2.91819e-68	0.118125	FALSE	FALSE
DGKD	310.844	4.63014e-84	-0.0740891	0	-1.689	FALSE	FALSE
NANS	310.804	0.000111425	0.0821797	4.42733e-89	0.136994	FALSE	FALSE
TM2D1	310.717	4.58805e-210	-0.0893269	3.02261e-77	-0.198866	FALSE	FALSE
UBAC1	310.34	8.54504e-102	0.00974484	3.29712e-101	-0.2067	FALSE	FALSE
FXYD5	310.107	8.51986e-48	0.0938297	2.13307e-99	0.118547	FALSE	FALSE
INO80	310.027	8.99649e-274	-0.210156	1.48846e-250	-0.421769	FALSE	FALSE
ZC3H12D	309.816	2.47905e-56	0.09157	1.4247e-89	0.112743	FALSE	FALSE
GPATCH8	309.78	0	-0.920905	0	-1.45563	FALSE	FALSE
GLG1	308.972	0	-0.597699	0	-0.922257	FALSE	FALSE
ACSF3	308.722	8.25391e-81	0.026022	1.2337e-38	0.110922	FALSE	FALSE
NPEPPS	308.607	0	-0.477892	0	-0.714234	FALSE	FALSE
NOSIP	308.445	4.24399e-42	0.0451849	6.50564e-26	0.0883915	FALSE	FALSE
EXOC3	308.369	2.13227e-119	-0.00520263	1.43946e-47	-0.163034	FALSE	FALSE
AP4E1	308.254	9.54765e-152	-0.0319996	4.78463e-29	-0.111255	FALSE	FALSE
ZNF143	308	3.07281e-29	0.0534331	2.60233e-28	0.0848828	FALSE	FALSE
DESI2	307.943	1.03453e-97	0.00436098	4.05388e-152	-0.363059	FALSE	FALSE
PPIA	307.929	1.95485e-210	-0.131991	0	-1.51529	FALSE	FALSE
TUBA1A	307.552	2.55451e-275	-0.252752	0	-1.31622	FALSE	FALSE
SQSTM1	307.439	6.01125e-244	-0.139226	0	-0.662086	FALSE	FALSE
PDK1	307.232	6.92245e-81	0.0220011	1.29911e-81	0.154692	FALSE	FALSE
SMS	307.213	1.11534e-208	-0.0918321	4.82833e-249	-0.387419	FALSE	FALSE
ARRDC1	307.056	2.15667e-70	0.0398348	8.60819e-122	0.184152	FALSE	FALSE
TTF1	307.018	1.25846e-98	0.00854649	1.95469e-19	0.118461	FALSE	FALSE
CDCP1	306.469	2.08491e-16	0.0946131	2.35313e-240	-0.394593	FALSE	FALSE
ACSL5	306.361	1.81672e-59	0.0922603	7.3281e-83	0.106016	FALSE	FALSE
SPRED2	306.255	2.57266e-264	-0.280962	0	-0.642238	FALSE	FALSE
RNASE6	306.237	0	0.0976543	5.59361e-85	0.0982614	FALSE	FALSE
SPARCL1	306.041	0	-0.93397	0	-2.2178	FALSE	FALSE
EML3	306.015	2.70615e-54	0.0795811	1.13622e-82	0.114063	FALSE	FALSE
JAM2	305.898	1.16291e-85	-0.00734728	0	-0.793569	FALSE	FALSE
RPA1	305.813	1.21297e-98	0.00466909	2.64937e-18	-0.0963242	FALSE	FALSE
CD302	305.806	0	0.0948277	9.57904e-86	0.10082	FALSE	FALSE
WIPI2	305.748	1.37762e-158	-0.0323307	2.76036e-265	-0.458041	FALSE	FALSE
MYO18A	305.678	9.699e-161	-0.0630129	1.70261e-170	-0.279162	FALSE	FALSE
IFITM3	305.587	2.64195e-131	0.0895803	5.29607e-148	-0.890761	FALSE	FALSE
SAMD8	305.419	1.50798e-230	-0.121814	3.25638e-157	-0.307017	FALSE	FALSE
MOV10	305.146	0.0267214	0.0668977	1.22936e-129	-0.193631	FALSE	FALSE
FYCO1	304.998	1.65768e-26	0.0747276	5.57691e-109	0.130645	FALSE	FALSE
ACVR1	304.807	1.76872e-110	-0.0118808	6.14676e-48	-0.397846	FALSE	FALSE
NAA25	304.689	0	-0.268055	1.26973e-268	-0.45264	FALSE	FALSE
ESF1	304.571	9.87077e-276	-0.169957	5.36292e-157	-0.332171	FALSE	FALSE
USP42	304.343	2.19282e-202	-0.069673	1.05196e-56	-0.158885	FALSE	FALSE
CHI3L1	304.304	0.00835035	0.0760632	0	-0.437323	FALSE	FALSE
STARD13	304.124	0	-0.437923	0	-1.32623	FALSE	FALSE
SLC31A1	303.968	2.03212e-48	0.0488837	2.48372e-68	0.138552	FALSE	FALSE
SUPT20H	303.918	7.64483e-209	-0.088	1.58288e-78	-0.213581	FALSE	FALSE
ZDHHC5	303.867	1.45684e-87	0.0223444	3.1139e-47	0.122112	FALSE	FALSE
C11orf65	303.847	6.11635e-10	0.0324332	3.11217e-190	-0.251183	FALSE	FALSE
RPA2	303.553	4.60949e-35	0.0488381	3.64246e-25	0.0882092	FALSE	FALSE
MTIF2	303.517	2.8233e-29	0.0533758	4.63694e-28	0.0830026	FALSE	FALSE
UBTD1	303.382	1.68389e-16	0.049489	9.48963e-107	-0.185816	FALSE	FALSE
SUPT3H	303.203	0	-0.744519	0	-2.10544	FALSE	FALSE
SPATA1	302.984	0.00375256	0.065816	6.59736e-91	0.132078	FALSE	FALSE
CHD4	302.848	6.7503e-09	0.0591987	1.07183e-58	0.115027	FALSE	FALSE
VHL	302.708	9.58963e-62	0.0364203	2.64818e-43	0.10914	FALSE	FALSE
WDR7	302.311	0	-0.719317	0	-1.15683	FALSE	FALSE
SEC24D	302.244	4.23728e-134	-0.0883586	0	-1.18457	FALSE	FALSE
LATS2	302.146	1.47714e-24	0.0798097	4.50673e-94	-0.151069	FALSE	FALSE
RBCK1	302.109	1.09791e-96	0.00292578	4.31058e-27	-0.106197	FALSE	FALSE
RACGAP1	302.076	1.94352e-13	0.0671322	1.89447e-68	0.122969	FALSE	FALSE
THUMPD2	302.039	3.3154e-185	-0.0731881	8.39237e-253	-0.398503	FALSE	FALSE
TGFBI	301.98	0	0.105987	7.67601e-90	0.110949	FALSE	FALSE
KCNC3	301.89	4.57778e-79	0.0316458	2.54303e-153	0.217472	FALSE	FALSE
KLF7	301.565	8.69407e-264	-0.174919	0	-0.602879	FALSE	FALSE
CAMSAP1	301.537	4.34684e-245	-0.113317	5.82718e-108	-0.237619	FALSE	FALSE
NCMAP	301.484	1.92371e-73	0.0885621	6.60164e-65	0.0948059	FALSE	FALSE
UBA52	301.475	1.06587e-101	0.0115217	0	-0.578773	FALSE	FALSE
DCAF15	301.452	5.88557e-16	0.0653983	1.15076e-79	0.131079	FALSE	FALSE
SNX14	300.885	7.86569e-278	-0.226827	6.10397e-242	-0.445141	FALSE	FALSE
DCAF12	300.845	6.14625e-48	0.0420377	3.82265e-66	0.129417	FALSE	FALSE
SMAD7	300.472	4.4546e-10	0.067863	3.22384e-57	0.119163	FALSE	FALSE
SLC30A7	300.415	3.68048e-221	-0.105559	7.67281e-116	-0.255804	FALSE	FALSE
UIMC1	300.358	1.86424e-271	-0.170845	3.37492e-232	-0.394233	FALSE	FALSE
IPO7	300.338	1.51183e-220	-0.110456	1.3274e-251	-0.482694	FALSE	FALSE
RMC1	300.193	5.89596e-85	0.0169331	4.84834e-30	0.102281	FALSE	FALSE
TLR3	300.107	0	0.0947559	1.11541e-80	0.0966259	FALSE	FALSE
HLA-DOA	300.026	0	0.0954966	7.54399e-82	0.0965643	FALSE	FALSE
HHEX	299.856	0	0.0941433	2.23846e-82	0.0949783	FALSE	FALSE
RBM14-RBM4	299.712	7.55616e-130	-0.0171216	1.71248e-43	0.127745	FALSE	FALSE
RPL30	299.675	5.92366e-139	-0.0269323	4.331e-280	-0.483504	FALSE	FALSE
DGKA	299.467	6.27576e-71	0.0329954	3.6181e-113	0.179352	FALSE	FALSE
RCC1	299.445	6.70657e-75	0.0311777	3.64146e-54	0.130197	FALSE	FALSE
USP16	299.251	7.87787e-122	-0.0258715	1.29274e-15	-0.0779145	FALSE	FALSE
ZNF141	299.196	3.98873e-139	-0.0261097	4.05534e-28	-0.111627	FALSE	FALSE
SLC9A8	299.087	1.95188e-124	-0.0207888	1.2056e-77	-0.193467	FALSE	FALSE
EDA2R	299.043	0	0.0903393	4.60128e-83	0.0998281	FALSE	FALSE
FLT1	298.885	2.02972e-43	0.090155	1.49296e-201	-1.69477	FALSE	FALSE
ARMC8	298.832	0	-0.314514	0	-0.664532	FALSE	FALSE
FBXO28	298.718	2.04592e-263	-0.168258	5.7283e-190	-0.359314	FALSE	FALSE
STXBP2	298.706	0	0.0945793	1.02069e-80	0.0993693	FALSE	FALSE
DOT1L	298.551	4.25389e-46	0.0297308	1.12476e-31	0.0972704	FALSE	FALSE
GTF3C2	298.416	6.86222e-131	-0.0180245	1.08233e-17	-0.0775871	FALSE	FALSE
SHLD2	298.317	4.2904e-254	-0.151067	1.74316e-155	-0.337739	FALSE	FALSE
ZRSR2	298.3	2.92095e-92	0.0166678	4.84639e-64	0.143504	FALSE	FALSE
KCNE3	297.898	0	0.0947161	1.22019e-84	0.0988228	FALSE	FALSE
TFCP2L1	297.778	9.08243e-165	0.0860715	1.09352e-77	0.0964527	FALSE	FALSE
ZNF236	297.643	2.87661e-229	-0.118341	1.4086e-202	-0.328934	FALSE	FALSE
HIKESHI	297.618	1.65212e-96	0.00577611	8.40729e-44	-0.157423	FALSE	FALSE
SCPEP1	297.572	1.31388e-157	-0.0653376	0	-0.780403	FALSE	FALSE
TMBIM6	297.34	3.46855e-282	-0.251785	0	-0.746766	FALSE	FALSE
SMARCC2	297.219	1.6084e-223	-0.107015	1.91562e-157	-0.354419	FALSE	FALSE
PSMF1	297.199	2.88554e-192	-0.0729733	6.29677e-57	-0.167322	FALSE	FALSE
CLCN6	297.121	2.12865e-54	0.0407501	3.49454e-45	0.110714	FALSE	FALSE
CSNK2A1	297.063	1.03065e-292	-0.2509	0	-0.485763	FALSE	FALSE
OLFML3	296.856	0	0.090347	1.69833e-74	0.0920212	FALSE	FALSE
PBX2	296.82	3.47677e-39	0.0463674	1.1867e-41	0.0995065	FALSE	FALSE
ZNF621	296.767	2.65579e-44	0.0150044	2.52056e-116	-0.211459	FALSE	FALSE
DAZAP1	296.678	7.56398e-152	-0.0482936	1.16527e-38	-0.128964	FALSE	FALSE
TRIM66	296.597	6.93771e-110	-0.00817789	2.0975e-172	-0.286825	FALSE	FALSE
BIRC2	296.519	5.35839e-109	6.0296e-05	1.44992e-20	-0.10144	FALSE	FALSE
USP33	296.142	0	-0.500533	0	-1.51127	FALSE	FALSE
C15orf41	296.032	4.35901e-231	-0.146965	0	-0.702638	FALSE	FALSE
ITFG2	295.965	3.72214e-174	-0.0644956	6.34101e-49	-0.191865	FALSE	FALSE
POU2F1	295.761	0	-0.67192	0	-1.09949	FALSE	FALSE
CDK5RAP3	295.586	1.21302e-166	-0.0531723	7.5636e-89	-0.280932	FALSE	FALSE
RALB	295.393	1.49993e-26	0.0581164	2.24632e-84	0.137374	FALSE	FALSE
LIMK1	294.81	1.47509e-111	0.0130857	4.6902e-160	0.238363	FALSE	FALSE
SLC35D2	294.671	2.5717e-21	0.0605568	4.90491e-229	-0.225602	FALSE	FALSE
VTA1	293.823	1.2265e-188	-0.0627449	2.83256e-57	-0.166062	FALSE	FALSE
TCEA1	293.784	4.23103e-111	-0.00498432	2.73986e-19	-0.0893353	FALSE	FALSE
BTBD19	293.466	9.65825e-23	0.0880397	1.72543e-101	0.11876	FALSE	FALSE
UBE4A	293.321	7.69317e-224	-0.109522	4.98486e-153	-0.359596	FALSE	FALSE
ANXA11	293.168	1.87777e-177	-0.0695401	0	-0.550278	FALSE	FALSE
GLYR1	292.575	6.38786e-261	-0.167414	2.07159e-204	-0.34693	FALSE	FALSE
ATG5	292.544	3.75562e-250	-0.20697	0	-0.683561	FALSE	FALSE
AUP1	292.392	1.03101e-56	0.0326642	8.06784e-19	0.0734944	FALSE	FALSE
LMNB1	292.291	3.66948e-16	0.0674756	6.16473e-106	0.152914	FALSE	FALSE
CBLB	292.204	1.25663e-276	-0.193164	0	-0.76044	FALSE	FALSE
PABPN1	292.096	2.72013e-267	-0.147174	2.13338e-121	-0.258419	FALSE	FALSE
PLBD1	292.094	8.96839e-188	0.093261	1.11976e-86	0.101631	FALSE	FALSE
APPBP2	291.598	0	-0.26509	1.5095e-172	-0.363103	FALSE	FALSE
LDHA	291.573	1.63309e-111	-0.00740725	0	-0.907477	FALSE	FALSE
NFYA	291.448	0.0466415	0.0689174	2.31171e-45	0.0966597	FALSE	FALSE
BTN2A2	291.431	3.17007e-208	0.0954538	5.61559e-91	0.105863	FALSE	FALSE
FAF2	291.291	4.78586e-214	-0.0951024	1.24194e-53	-0.164682	FALSE	FALSE
FBXL20	290.5	0	-0.524505	0	-0.906269	FALSE	FALSE
PUDP	290.418	2.8838e-51	0.0329789	3.63443e-26	0.0833195	FALSE	FALSE
MTREX	290.299	5.9301e-303	-0.224307	1.35764e-189	-0.342589	FALSE	FALSE
LRRC37A3	289.997	0	-0.416726	0	-0.769945	FALSE	FALSE
POLA1	289.716	1.44166e-251	-0.154555	0	-0.753303	FALSE	FALSE
ZMYND15	289.656	0	0.0889131	2.21341e-71	0.0919276	FALSE	FALSE
ESRRA	289.542	2.46717e-77	0.0249204	5.62006e-137	-0.231153	FALSE	FALSE
CLEC5A	289.494	0	0.0923638	1.96213e-71	0.0939383	FALSE	FALSE
APBA1	289.46	0	-0.518766	0	-1.06395	FALSE	FALSE
ZBTB7B	289.39	3.57276e-73	0.0848768	5.02428e-88	0.108908	FALSE	FALSE
MCCC1	289.052	0	-0.263132	2.10478e-274	-0.433983	FALSE	FALSE
ICE2	288.929	1.63875e-233	-0.124036	2.47475e-81	-0.219451	FALSE	FALSE
CD274	288.73	4.34339e-99	0.0932561	1.49711e-90	0.108303	FALSE	FALSE
UBE2R2	288.684	0	-0.404338	0	-0.552813	FALSE	FALSE
CCT8	288.681	1.56588e-120	-0.000931488	1.31e-292	-0.461828	FALSE	FALSE
UBXN4	288.295	6.43143e-307	-0.278172	2.09095e-305	-0.494105	FALSE	FALSE
BCKDHB	288.182	0	-0.31892	0	-1.36123	FALSE	FALSE
ASPH	288.152	0	-0.418343	0	-2.14363	FALSE	FALSE
ZMYM1	288.076	3.29068e-36	0.036566	1.17151e-17	0.06491	FALSE	FALSE
HSCB	287.996	4.07798e-72	0.0159472	1.1835e-19	-0.0837212	FALSE	FALSE
YWHAH	287.962	1.96492e-225	-0.190676	0	-2.08004	FALSE	FALSE
STAM	287.906	1.27969e-182	-0.0625667	2.56273e-40	-0.136019	FALSE	FALSE
S100A9	287.869	0	0.101933	2.30064e-82	0.103081	FALSE	FALSE
SENP5	287.721	0	-0.281675	1.75056e-276	-0.452078	FALSE	FALSE
PAQR5	287.639	3.08553e-89	0.0816731	1.59886e-65	0.0895424	FALSE	FALSE
SLFN12	287.298	0	0.0913253	5.81901e-82	0.0925798	FALSE	FALSE
RPL4	286.73	2.80586e-126	-0.0118878	0	-0.678721	FALSE	FALSE
GCH1	286.541	0.58387	0.0840694	2.97602e-89	0.127499	FALSE	FALSE
JUN	286.062	1.67736e-78	0.0130022	6.45883e-224	-0.405341	FALSE	FALSE
TNK2	286.003	1.32234e-294	-0.208728	0	-1.66289	FALSE	FALSE
ZSWIM8	285.628	1.26144e-225	-0.0997859	7.20608e-99	-0.217465	FALSE	FALSE
TOM1	285.61	1.33633e-74	0.0255072	3.09293e-33	-0.109672	FALSE	FALSE
ZNF43	285.59	1.35843e-92	-0.00125631	3.78462e-36	-0.131283	FALSE	FALSE
SLC25A25	285.568	1.56711e-105	0.00634776	5.23298e-135	0.202361	FALSE	FALSE
FGR	285.405	0	0.0916684	2.60005e-77	0.0939168	FALSE	FALSE
PSMB8	285.322	0	0.0894126	2.16338e-85	0.0974116	FALSE	FALSE
DNAJC10	285.033	1.79034e-236	-0.104376	0	-0.45314	FALSE	FALSE
EDEM2	284.981	3.73396e-09	0.0622612	2.21785e-39	0.0938104	FALSE	FALSE
POLR2A	284.838	9.03809e-156	-0.0328427	6.33396e-87	-0.244148	FALSE	FALSE
NSUN7	284.811	6.52327e-58	0.0828187	4.08905e-69	0.0979415	FALSE	FALSE
VAPB	284.755	4.67138e-201	-0.0831985	3.14789e-224	-0.423394	FALSE	FALSE
ATG3	284.502	1.01608e-31	0.046664	1.51933e-26	0.101871	FALSE	FALSE
MAN2C1	284.227	1.11491e-216	-0.0753018	7.40918e-97	-0.210687	FALSE	FALSE
CHD6	284.09	0	-0.606861	0	-1.00459	FALSE	FALSE
MARCH5	284.06	1.2131e-133	-0.019507	4.04374e-42	-0.137883	FALSE	FALSE
CDC42BPB	283.756	7.25383e-298	-0.229538	3.67655e-152	-0.325378	FALSE	FALSE
SIPA1L1	283.56	0	-1.19831	0	-2.22634	FALSE	FALSE
EPOR	283.031	0.000491022	0.0709979	6.48729e-68	-0.119979	FALSE	FALSE
PLPP1	283.025	0	-0.383654	0	-0.790839	FALSE	FALSE
HERC3	283.017	9.91162e-226	-0.105358	1.19794e-190	-0.340989	FALSE	FALSE
AP1G1	282.887	1.08095e-289	-0.188067	9.75154e-111	-0.260657	FALSE	FALSE
ARHGEF11	282.706	7.81421e-296	-0.339898	0	-0.701628	FALSE	FALSE
ERP29	282.55	1.51152e-61	0.0300035	9.36495e-149	-0.291443	FALSE	FALSE
ZNF394	282.504	4.16997e-25	0.0516261	2.33981e-27	0.0816468	FALSE	FALSE
SNRPA	282.275	1.46402e-08	0.0635786	1.59826e-45	0.0982221	FALSE	FALSE
MAST2	282.257	7.66629e-249	-0.15015	0	-0.6389	FALSE	FALSE
ARHGAP5	282.132	0	-0.454047	0	-1.75457	FALSE	FALSE
SOCS3	282.103	0	0.0865734	1.23837e-89	0.101027	FALSE	FALSE
CHD8	281.951	7.2005e-259	-0.1541	7.52283e-121	-0.261703	FALSE	FALSE
ZFYVE16	281.793	0	-0.443536	0	-1.23777	FALSE	FALSE
CDK12	281.424	7.43651e-299	-0.23414	6.98693e-200	-0.364914	FALSE	FALSE
MGRN1	281.028	1.36037e-241	-0.143742	1.21679e-172	-0.551922	FALSE	FALSE
TTC23	280.899	1.32821e-06	0.0482446	3.46791e-263	-0.288562	FALSE	FALSE
SYMPK	280.702	1.4651e-246	-0.122157	2.64786e-85	-0.211408	FALSE	FALSE
NECAP2	280.396	2.41012e-20	0.0563284	1.3184e-43	0.0966928	FALSE	FALSE
IFFO1	280.275	8.93288e-131	-0.00473881	5.21729e-81	0.165976	FALSE	FALSE
AHCYL2	280.116	0	-0.579098	0	-2.71938	FALSE	FALSE
SNX20	279.93	0	0.0899285	2.60888e-85	0.0907429	FALSE	FALSE
HEATR3	279.892	2.40458e-132	-0.00308058	6.84231e-61	0.151761	FALSE	FALSE
INPP5B	279.764	1.93583e-260	-0.172219	2.56419e-210	-0.348716	FALSE	FALSE
NDUFS2	279.55	1.22312e-163	-0.0542643	5.41076e-222	-0.407651	FALSE	FALSE
UGGT2	279.488	0	-0.619161	0	-1.06362	FALSE	FALSE
ST14	279.129	3.68769e-114	0.0878719	2.12365e-92	0.102066	FALSE	FALSE
ST13	278.654	2.0618e-196	-0.0675339	0	-0.711625	FALSE	FALSE
SFXN2	278.615	1.22695e-26	0.0540208	8.10995e-70	0.121251	FALSE	FALSE
HPS4	278.599	2.4232e-140	-0.034329	1.27465e-113	-0.225949	FALSE	FALSE
RFC3	278.479	2.18258e-119	-0.0248747	4.16916e-248	-0.552494	FALSE	FALSE
TRAM1	278.283	5.74115e-145	-0.0262601	3.46516e-19	-0.0856579	FALSE	FALSE
EPG5	277.979	2.83558e-259	-0.145019	5.77911e-150	-0.287279	FALSE	FALSE
PSMD1	277.781	0	-0.333451	0	-0.613622	FALSE	FALSE
TRAFD1	277.272	1.8038e-43	0.0351196	1.44214e-17	0.0728359	FALSE	FALSE
TCAIM	277.089	3.91366e-251	-0.159502	0	-0.788374	FALSE	FALSE
MAP4K3	276.667	0	-0.66289	0	-1.17611	FALSE	FALSE
LEPROTL1	276.658	4.92093e-118	-0.00467652	7.17004e-87	-0.224654	FALSE	FALSE
ESR1	276.595	8.23162e-38	0.0477917	0	-0.345684	FALSE	FALSE
TRNT1	276.456	5.35047e-96	0.00714815	4.05028e-18	0.0744888	FALSE	FALSE
MSH3	276.164	0	-0.301471	0	-0.53851	FALSE	FALSE
BRCA1	276.039	4.80885e-32	0.0296191	2.38871e-30	0.0937946	FALSE	FALSE
POLM	276.012	0.0152173	0.0615227	4.29851e-36	0.0808948	FALSE	FALSE
ZNF333	275.812	1.01406e-93	0.00322705	1.60528e-07	0.0866797	FALSE	FALSE
PPP2R5A	275.676	9.04843e-156	-0.0827011	0	-0.492825	FALSE	FALSE
UBALD2	275.55	6.65633e-10	0.0594576	5.47393e-33	0.108698	FALSE	FALSE
CTR9	275.511	7.27836e-85	0.0131457	1.39538e-47	-0.152345	FALSE	FALSE
SLC25A6	275.444	4.96257e-96	0.00651684	0	-0.730338	FALSE	FALSE
SBNO1	275.144	1.37238e-282	-0.18704	0	-0.586304	FALSE	FALSE
CLTA	274.974	1.1139e-248	-0.137964	0	-0.838068	FALSE	FALSE
PSD4	274.896	1.25604e-18	0.0760845	4.50265e-85	0.105369	FALSE	FALSE
CPSF7	274.892	2.77796e-197	-0.0778877	2.83042e-189	-0.329997	FALSE	FALSE
ZNF330	274.671	2.85653e-22	0.0545451	1.36936e-37	0.0899794	FALSE	FALSE
ZNFX1	274.445	2.33336e-92	0.00980336	2.85152e-48	0.120583	FALSE	FALSE
KMT5A	274.095	1.07371e-83	0.0157448	4.22417e-53	-0.157933	FALSE	FALSE
FAM193B	273.987	4.64937e-251	-0.140775	1.51027e-111	-0.237129	FALSE	FALSE
PCED1A	273.896	1.51767e-25	0.0415728	4.11428e-19	0.0646468	FALSE	FALSE
BCL2L11	273.617	0.000171547	0.070397	3.58913e-76	0.106604	FALSE	FALSE
NUCKS1	273.492	0	-0.427951	0	-1.13781	FALSE	FALSE
AKAP7	273.248	3.8815e-257	-0.161127	0	-0.678294	FALSE	FALSE
DUSP10	272.755	0.00192613	0.0527445	2.33998e-248	-0.284942	FALSE	FALSE
WASHC5	272.299	6.06023e-184	-0.0771522	5.95031e-116	-0.230053	FALSE	FALSE
MAP3K11	272.279	6.95534e-41	0.0297716	6.32427e-38	0.10114	FALSE	FALSE
CAPN7	271.997	1.35681e-299	-0.214829	6.57835e-227	-0.536627	FALSE	FALSE
RPL24	271.886	1.23894e-75	0.0202892	3.40337e-142	-0.284844	FALSE	FALSE
PIWIL4	271.511	1.69747e-58	0.0291258	1.99524e-113	0.187009	FALSE	FALSE
PATZ1	271.033	0.145713	0.0610607	2.39455e-46	0.090634	FALSE	FALSE
NSUN5	270.978	6.66451e-63	0.0307003	1.23775e-18	0.0700792	FALSE	FALSE
KCTD20	270.944	8.32045e-147	-0.0332419	1.51291e-29	-0.124969	FALSE	FALSE
VPS53	270.539	0	-0.507457	0	-0.818637	FALSE	FALSE
CD180	270.439	0	0.0928739	3.00066e-85	0.0939524	FALSE	FALSE
TICAM1	270.292	0.00239568	0.0702749	1.01248e-91	0.124505	FALSE	FALSE
RASGRP4	270.16	2.67746e-111	0.0825215	3.4952e-74	0.0909495	FALSE	FALSE
STRN	270.115	0	-0.240733	0	-0.562403	FALSE	FALSE
PPP6R1	269.753	3.68621e-134	-0.0154682	7.09426e-66	-0.19248	FALSE	FALSE
ZCCHC8	269.582	2.32615e-160	-0.0457389	9.40355e-59	-0.212358	FALSE	FALSE
FANCC	269.433	4.03873e-143	-0.0465704	1.01022e-69	-0.178531	FALSE	FALSE
TUBB	269.372	1.01275e-149	-0.0522389	0	-1.23351	FALSE	FALSE
SEC23B	269.257	1.95778e-99	0.00286585	8.24425e-14	0.0647589	FALSE	FALSE
CCDC97	269.116	0.124045	0.0655578	2.32791e-51	0.0895134	FALSE	FALSE
CDC37	269.017	7.10084e-209	-0.0869638	0	-0.623238	FALSE	FALSE
EFTUD2	268.731	5.30596e-144	-0.021185	4.49177e-31	0.104479	FALSE	FALSE
RUBCN	268.708	8.11084e-283	-0.156806	0	-0.501239	FALSE	FALSE
RAB38	268.531	2.04101e-180	0.084358	5.84036e-79	0.0927965	FALSE	FALSE
OGDH	268.373	4.85906e-278	-0.186521	0	-0.501231	FALSE	FALSE
NCOA4	268.183	5.40103e-96	0.0123857	1.39702e-164	-0.301393	FALSE	FALSE
METTL17	268.167	5.73371e-40	0.0380263	2.99334e-27	0.0788163	FALSE	FALSE
SLC39A1	268.151	3.13769e-21	0.0778303	1.7018e-61	0.0917155	FALSE	FALSE
NUP210	267.948	4.66745e-135	-0.0271678	3.62151e-81	-0.251776	FALSE	FALSE
PRDX1	267.665	3.12938e-96	-0.0127172	0	-0.733316	FALSE	FALSE
TANGO6	267.619	0	-0.227786	2.86554e-214	-0.410789	FALSE	FALSE
UBR1	267.436	0	-0.477969	0	-0.679493	FALSE	FALSE
DHRS7	267.415	1.2396e-30	0.0437164	7.79574e-46	-0.136782	FALSE	FALSE
RPL27	267.38	1.51201e-53	0.0388898	6.72822e-176	-0.318434	FALSE	FALSE
BCAP31	267.091	1.85979e-98	0.0152515	0	-0.556395	FALSE	FALSE
BICRAL	267.032	0	-0.491195	0	-0.716971	FALSE	FALSE
SAFB2	267.014	5.75199e-259	-0.151156	0	-0.486247	FALSE	FALSE
CRYAB	266.896	9.31518e-115	-0.141714	0	-1.26695	FALSE	FALSE
HBP1	266.817	7.19522e-185	-0.0787102	6.19336e-53	-0.151179	FALSE	FALSE
MYO1G	266.698	0	0.0820022	6.84234e-75	0.0840511	FALSE	FALSE
LIG1	266.576	1.61533e-19	0.0485504	2.65479e-29	0.0793668	FALSE	FALSE
WBP2NL	266.484	2.75408e-151	-0.0505766	4.10603e-291	-0.403848	FALSE	FALSE
NGLY1	266.367	1.49635e-252	-0.140817	0	-0.873489	FALSE	FALSE
MCOLN1	265.983	5.34769e-22	0.059577	3.36037e-54	0.110412	FALSE	FALSE
CUL2	265.917	1.66572e-217	-0.0846404	2.97961e-103	-0.212207	FALSE	FALSE
TMEM260	265.873	1.46658e-295	-0.205723	1.89734e-192	-0.357014	FALSE	FALSE
XPC	265.837	6.05022e-140	-0.0278217	1.83224e-19	-0.100397	FALSE	FALSE
N4BP2	265.7	4.6465e-130	-0.033957	0	-0.610304	FALSE	FALSE
FBXO38	265.678	3.10555e-187	-0.0591533	8.10956e-64	-0.178988	FALSE	FALSE
DIS3L2	265.677	0	-0.402458	0	-0.638555	FALSE	FALSE
CLCN7	265.587	5.51414e-190	-0.0580058	3.02129e-90	-0.363914	FALSE	FALSE
NEDD1	265.373	0.94903	0.0570285	7.78499e-81	0.112536	FALSE	FALSE
MAP4K1	265.334	3.1038e-78	0.0792687	8.56319e-73	0.0903185	FALSE	FALSE
ETF1	265.295	2.20208e-109	0.00445454	4.01612e-46	-0.152063	FALSE	FALSE
SSBP1	265.036	2.29934e-196	-0.0748486	2.00414e-73	-0.248874	FALSE	FALSE
AMD1	265.03	1.14088e-225	-0.135376	0	-0.563686	FALSE	FALSE
TCERG1	264.924	0	-0.353391	0	-0.596752	FALSE	FALSE
AKIRIN2	264.864	1.43674e-43	0.0462118	2.4137e-68	0.128328	FALSE	FALSE
NUBP1	264.841	2.51396e-49	0.0385223	9.7317e-74	0.129023	FALSE	FALSE
UVSSA	264.564	1.22436e-149	-0.0469263	2.08919e-110	-0.217855	FALSE	FALSE
ERCC6	264.383	2.63608e-184	-0.0504696	2.74261e-130	-0.319637	FALSE	FALSE
TOPBP1	263.896	1.66768e-150	-0.0192092	3.25043e-52	0.139085	FALSE	FALSE
FBXL4	263.719	1.66189e-281	-0.173675	2.33135e-193	-0.337845	FALSE	FALSE
ARF1	263.604	2.57345e-228	-0.138283	0	-1.21904	FALSE	FALSE
CDK5RAP2	263.474	0	-0.257466	0	-0.502497	FALSE	FALSE
PAXX	263.233	1.49233e-59	0.0252408	9.80653e-45	-0.13805	FALSE	FALSE
RAB3GAP2	263.209	0	-0.324523	0	-0.582049	FALSE	FALSE
SNRNP48	262.954	2.29618e-76	0.0202371	5.47378e-65	-0.172882	FALSE	FALSE
TBC1D9B	262.8	4.34518e-203	-0.0790887	8.17256e-182	-0.31754	FALSE	FALSE
MAN1C1	262.796	6.94097e-272	-0.267336	0	-0.91289	FALSE	FALSE
OXSR1	262.716	2.89552e-299	-0.188859	7.97495e-305	-0.448447	FALSE	FALSE
RXRA	262.661	1.58983e-74	-0.00883766	0	-0.472193	FALSE	FALSE
HPCAL1	262.591	1.82482e-119	-0.0930504	0	-0.885953	FALSE	FALSE
HEBP2	262.589	1.06361e-19	0.0783303	2.66523e-78	0.103901	FALSE	FALSE
RBM17	262.083	3.51467e-229	-0.101677	1.60149e-279	-0.874772	FALSE	FALSE
CMSS1	262.065	0	-0.503749	0	-1.11936	FALSE	FALSE
BTF3L4	261.98	1.4668e-206	-0.0738716	1.4421e-109	-0.278744	FALSE	FALSE
PRIMPOL	261.957	2.43249e-129	-0.0336567	8.08256e-103	-0.206066	FALSE	FALSE
SSR3	261.775	3.76218e-52	0.0326451	8.94168e-66	-0.175411	FALSE	FALSE
SPAG9	261.744	0	-0.557809	0	-0.865156	FALSE	FALSE
SPOP	261.523	0	-0.208616	1.11526e-273	-0.448351	FALSE	FALSE
AHSA1	261.38	1.26372e-98	0.00346923	0	-0.733517	FALSE	FALSE
DIS3L	261.341	2.63723e-105	-0.0123982	2.13166e-15	-0.0895326	FALSE	FALSE
DPY19L4	261.163	1.53795e-85	-0.00516301	3.93758e-24	-0.101572	FALSE	FALSE
BATF	261.105	0	0.0843429	5.73794e-74	0.0873283	FALSE	FALSE
ERN1	261.08	8.99375e-39	0.0405752	4.53986e-109	-0.255576	FALSE	FALSE
SCYL2	260.627	1.66673e-278	-0.15636	4.78206e-269	-0.536662	FALSE	FALSE
ZNF397	260.618	7.08324e-190	-0.100575	0	-0.465904	FALSE	FALSE
DCP1A	260.543	1.13228e-279	-0.163181	1.06131e-151	-0.288858	FALSE	FALSE
CLIC4	260.486	3.09819e-23	-0.0720004	0	-1.08683	FALSE	FALSE
ACYP2	260.445	0	-0.722225	0	-0.935565	FALSE	FALSE
XPO5	260.308	1.76184e-204	-0.0821046	2.46834e-117	-0.295255	FALSE	FALSE
SNX19	259.9	7.14017e-225	-0.0998295	2.70754e-44	-0.146229	FALSE	FALSE
SLC6A6	259.724	6.04722e-116	-0.010518	3.52629e-157	0.222483	FALSE	FALSE
ITGB3BP	259.716	2.23877e-188	-0.0704731	4.33309e-81	-0.204289	FALSE	FALSE
UBE2J2	259.676	4.76966e-114	-0.00734737	4.27374e-24	-0.107436	FALSE	FALSE
CHMP4B	259.663	7.32028e-130	-0.0121081	1.70588e-278	-0.445369	FALSE	FALSE
MOCOS	259.637	1.42998e-43	0.0772874	1.74581e-77	0.0974751	FALSE	FALSE
MIA3	259.586	8.03823e-246	-0.136291	2.02785e-180	-0.405343	FALSE	FALSE
NADK	259.263	3.10012e-57	0.0360122	4.07201e-45	0.107233	FALSE	FALSE
UTP20	259.215	4.03654e-100	-0.00977616	3.51392e-11	-0.0592087	FALSE	FALSE
APOBEC3G	259.149	0	0.0809735	1.07678e-70	0.0836207	FALSE	FALSE
HIST1H1C	259.126	2.26933e-284	0.0801612	5.58246e-68	0.0879647	FALSE	FALSE
FPGS	258.929	1.60973e-64	0.0239015	2.72466e-25	0.0789857	FALSE	FALSE
RB1CC1	258.87	0	-0.462485	0	-0.617852	FALSE	FALSE
GSDME	258.858	4.90887e-30	0.0456498	1.99296e-99	0.145992	FALSE	FALSE
NFKB2	258.793	0	0.0846565	1.19209e-81	0.0920562	FALSE	FALSE
ZRANB2	258.553	0	-0.497894	0	-0.884242	FALSE	FALSE
CACNA1D	258.47	0	-0.710259	0	-1.93953	FALSE	FALSE
RECQL	258.378	1.24957e-52	0.0300096	1.49354e-37	0.099226	FALSE	FALSE
MBD6	258.363	3.36392e-14	0.0477072	1.36172e-26	0.0708006	FALSE	FALSE
MFF	258.273	0	-0.249199	3.29824e-192	-0.364718	FALSE	FALSE
RNF4	258.201	1.15411e-148	-0.0289826	4.88548e-32	0.104781	FALSE	FALSE
RAB14	258.156	3.09691e-228	-0.109816	0	-0.780793	FALSE	FALSE
OPA1	258.094	0	-0.35472	0	-0.6181	FALSE	FALSE
RASA2	258.08	0	-0.504427	0	-1.33994	FALSE	FALSE
MARCH6	257.858	0	-0.570376	0	-1.134	FALSE	FALSE
LAMP2	257.468	1.51713e-241	-0.231893	0	-1.56255	FALSE	FALSE
NFKBID	257.341	0.000113892	0.0681798	1.20784e-95	0.125444	FALSE	FALSE
KIDINS220	257.265	0	-0.590532	0	-1.42674	FALSE	FALSE
PON2	257.252	1.26338e-31	-0.0906876	0	-1.70977	FALSE	FALSE
GPR137B	257.24	4.18611e-163	-0.0536169	1.83305e-123	-0.229854	FALSE	FALSE
ACLY	257.129	9.05004e-71	0.0181204	6.57785e-65	-0.174862	FALSE	FALSE
MYL6	257.086	2.14121e-84	0.0022677	1.22186e-211	-0.363919	FALSE	FALSE
CLEC2B	257.024	0	0.0827804	1.16811e-71	0.08506	FALSE	FALSE
GUCY1A1	256.851	3.88064e-148	-0.0470948	0	-0.517751	FALSE	FALSE
POLR3C	256.357	1.29233e-72	0.021856	4.075e-45	0.108258	FALSE	FALSE
HMGN3	256.027	0	-0.314345	0	-0.805891	FALSE	FALSE
RPS5	255.956	1.75763e-42	0.0343411	2.36732e-228	-0.362193	FALSE	FALSE
CTSL	255.893	1.43413e-80	0.01644	6.12783e-74	-0.168544	FALSE	FALSE
ACTL6A	255.72	4.1704e-10	0.0663274	1.63192e-58	0.0877646	FALSE	FALSE
RPS27	255.504	6.55356e-44	0.027626	9.40406e-97	-0.209853	FALSE	FALSE
ASCC1	255.383	1.86195e-277	-0.154376	1.30451e-163	-0.37265	FALSE	FALSE
DDX42	255.331	9.87726e-213	-0.0816151	1.14965e-93	-0.211762	FALSE	FALSE
CCDC40	255.131	1.53685e-59	0.0279731	2.90293e-107	0.159258	FALSE	FALSE
PSMA3	255.121	8.82998e-165	-0.0468737	1.61131e-28	-0.0980846	FALSE	FALSE
EXPH5	255.013	8.18554e-21	0.0432784	3.9094e-229	-0.410697	FALSE	FALSE
INTS4	254.883	1.21369e-195	-0.0691418	2.87464e-67	-0.183381	FALSE	FALSE
KNL1	254.589	2.47215e-19	0.0793231	8.68109e-62	0.0926343	FALSE	FALSE
RUFY1	254.449	3.82431e-267	-0.139826	2.22957e-159	-0.281545	FALSE	FALSE
PARP1	254.376	5.05642e-146	-0.0314761	4.24516e-122	-0.280783	FALSE	FALSE
NBEAL1	254.184	0	-0.319632	4.90782e-285	-0.468996	FALSE	FALSE
SLC4A2	254.16	2.4094e-55	0.0697975	2.14483e-76	0.0971397	FALSE	FALSE
INTS6L	253.734	3.48387e-174	-0.0678229	0	-0.423565	FALSE	FALSE
ZNF480	253.618	0.799241	0.0598709	1.20387e-57	0.0949685	FALSE	FALSE
SIAH1	253.338	2.69118e-133	-0.0166529	2.00097e-42	-0.146104	FALSE	FALSE
PFDN5	253.313	1.32703e-149	-0.0292226	1.8433e-155	-0.326742	FALSE	FALSE
DNAJB14	253.313	0	-0.346614	0	-0.772976	FALSE	FALSE
MSANTD2	253.271	5.01867e-175	-0.0497814	4.08021e-48	-0.193757	FALSE	FALSE
ZNF787	252.906	4.30709e-30	0.0434998	3.47649e-42	0.0922621	FALSE	FALSE
ABCD4	252.811	3.06685e-234	-0.134667	2.43631e-135	-0.264909	FALSE	FALSE
ATP5F1B	252.726	6.69046e-229	-0.106655	0	-1.04992	FALSE	FALSE
CFAP97	252.652	4.97599e-69	0.0117804	4.40041e-30	-0.108006	FALSE	FALSE
IL12RB1	252.623	1.02242e-72	0.0760756	1.37256e-69	0.0871428	FALSE	FALSE
GXYLT1	252.509	1.09942e-105	-0.00236934	1.95878e-35	0.10242	FALSE	FALSE
MRPL18	252.331	5.77122e-58	0.04035	3.0128e-217	-0.354579	FALSE	FALSE
ZSWIM7	252.249	5.65818e-128	-0.0176929	1.53799e-26	-0.0950898	FALSE	FALSE
UBE2J1	252.19	3.85616e-160	-0.0316734	1.14407e-32	-0.142033	FALSE	FALSE
ZNF326	252.128	1.7385e-252	-0.13319	1.931e-78	-0.196606	FALSE	FALSE
EIF3B	251.839	6.61224e-184	-0.0574376	3.05346e-71	-0.212977	FALSE	FALSE
BMF	251.475	0	0.0795961	1.30017e-68	0.0826359	FALSE	FALSE
INAFM2	251.383	0.284312	0.0689589	2.55758e-68	0.0992861	FALSE	FALSE
TBCA	251.358	0	-0.287743	6.57674e-273	-0.558295	FALSE	FALSE
SMAP1	251.342	0	-0.412419	0	-0.934816	FALSE	FALSE
AL162417.1	250.864	3.37374e-94	0.0763621	1.55481e-76	0.0883834	FALSE	FALSE
HELQ	250.815	3.85451e-106	-0.000356112	9.44656e-59	-0.146058	FALSE	FALSE
PPA1	250.74	1.07078e-230	-0.110128	0	-0.722962	FALSE	FALSE
RNFT1	250.499	9.86049e-84	0.020228	5.58472e-99	0.158723	FALSE	FALSE
DPP7	250.489	1.85559e-270	-0.1394	6.40132e-150	-0.277948	FALSE	FALSE
EIF3L	250.472	1.17582e-168	-0.0403385	1.5914e-68	-0.205351	FALSE	FALSE
CCDC73	250.3	0.000105005	0.0634342	5.30715e-69	0.103103	FALSE	FALSE
B4GALT4	250.298	8.25454e-58	0.0289832	5.87772e-55	0.111973	FALSE	FALSE
SCML1	250.235	1.27868e-69	0.00526594	7.0817e-174	-0.257821	FALSE	FALSE
TFRC	250.081	3.60272e-170	-0.0241289	6.63981e-78	0.17023	FALSE	FALSE
EIF2AK4	249.998	4.73316e-272	-0.158308	4.02696e-257	-0.423413	FALSE	FALSE
AASS	249.925	3.52015e-05	0.00410789	0	-0.581655	FALSE	FALSE
PCSK5	249.911	1.65091e-92	-0.146267	0	-2.14456	FALSE	FALSE
GBP4	249.744	1.71887e-108	0.0825992	9.3346e-70	0.0915631	FALSE	FALSE
ECPAS	249.672	0	-0.461015	0	-0.794221	FALSE	FALSE
ZSCAN9	249.516	0.848802	0.064	3.01723e-84	0.11437	FALSE	FALSE
IFRD1	249.276	2.31398e-209	-0.0796508	6.98236e-117	-0.22282	FALSE	FALSE
ACTA2	249.095	0.394876	0.0639828	2.01566e-80	0.110428	FALSE	FALSE
RBM3	249.04	5.24571e-62	0.0235139	2.04871e-29	0.0832938	FALSE	FALSE
DDX39A	248.91	0.886137	0.0610322	9.8401e-43	0.0832464	FALSE	FALSE
ERI3	248.738	0	-0.267355	0	-0.664521	FALSE	FALSE
ATG4B	248.44	2.09595e-294	-0.182928	1.32816e-156	-0.288302	FALSE	FALSE
LACTB2	248.406	8.03097e-08	0.0542422	6.49894e-39	0.0858612	FALSE	FALSE
AGTPBP1	248.267	0	-0.658541	0	-1.04211	FALSE	FALSE
HIST1H2BJ	248.201	0	0.0766147	2.12919e-62	0.082097	FALSE	FALSE
NSMCE1	248.16	1.53588e-22	0.0412643	7.82043e-21	0.0647432	FALSE	FALSE
CCK	247.656	2.88687e-273	-0.370286	0	-2.10212	FALSE	FALSE
XRCC6	247.357	1.08919e-222	-0.0931199	1.04227e-293	-0.501641	FALSE	FALSE
ZNF862	247.203	2.02169e-226	-0.10168	1.1506e-78	-0.200744	FALSE	FALSE
GKAP1	247.19	7.23294e-188	-0.0813448	4.47255e-107	-0.245707	FALSE	FALSE
CBFA2T2	247.084	0	-0.543662	0	-0.698901	FALSE	FALSE
POM121	247.046	9.3792e-299	-0.18768	2.22646e-240	-0.41304	FALSE	FALSE
CLEC1A	246.935	0	0.0787839	1.8393e-69	0.0808355	FALSE	FALSE
ATE1	246.902	0	-0.448111	0	-0.881328	FALSE	FALSE
GNS	246.834	1.04447e-165	-0.042593	1.02015e-90	-0.204649	FALSE	FALSE
RPS28	246.829	1.07532e-56	0.0278418	5.01275e-185	-0.30719	FALSE	FALSE
UNC5B	246.764	2.47431e-42	-0.0140133	0	-1.42295	FALSE	FALSE
PITPNC1	246.733	0	-0.585282	0	-4.39813	FALSE	FALSE
PHF8	246.639	1.28011e-160	-0.049995	7.4532e-40	-0.232953	FALSE	FALSE
NOC3L	246.605	5.04326e-23	0.0440608	1.90241e-23	0.0739854	FALSE	FALSE
TMIGD2	246.384	2.8962e-294	0.0741414	8.15838e-62	0.0763871	FALSE	FALSE
UBN1	245.94	1.6406e-135	-0.0233101	5.77293e-21	-0.101834	FALSE	FALSE
AGPAT5	245.843	1.45936e-243	-0.109349	3.59831e-108	-0.247589	FALSE	FALSE
COG4	245.679	1.49636e-83	-0.00321799	1.28223e-39	-0.117131	FALSE	FALSE
ROBO3	245.568	2.84861e-10	0.0347173	0	-1.02329	FALSE	FALSE
SEC23IP	245.169	6.39919e-191	-0.0639813	1.15441e-35	-0.117014	FALSE	FALSE
UBR3	245.008	0	-0.883254	0	-1.22457	FALSE	FALSE
TP53I11	244.974	1.11056e-05	0.059425	8.15957e-214	-0.270253	FALSE	FALSE
AK2	244.967	1.21009e-106	-0.00468612	3.07145e-11	0.0562582	FALSE	FALSE
PRMT1	244.822	8.59438e-86	0.0037515	7.13951e-109	-0.238657	FALSE	FALSE
HSD17B7	244.695	1.33111e-69	0.00738147	8.00617e-28	-0.0959242	FALSE	FALSE
ZRANB1	244.692	4.23602e-250	-0.107147	1.70558e-191	-0.386972	FALSE	FALSE
SORBS3	244.46	3.34239e-14	0.0353018	0	-0.376627	FALSE	FALSE
CSDE1	244.246	0	-0.239693	0	-0.777701	FALSE	FALSE
MBOAT7	244.225	1.68862e-171	-0.0387139	0	-0.555668	FALSE	FALSE
PROCA1	244.094	8.4709e-34	0.0686331	6.30008e-56	0.0800736	FALSE	FALSE
VENTX	244.09	0	0.0804653	1.71946e-66	0.081086	FALSE	FALSE
TENT4A	244.02	7.55324e-270	-0.142702	6.78614e-165	-0.400366	FALSE	FALSE
EIF4A1	243.957	5.48088e-61	0.0273289	6.06968e-53	-0.155186	FALSE	FALSE
ZNF791	243.272	1.3109e-176	-0.0542581	4.84403e-57	-0.182804	FALSE	FALSE
HSF1	243.019	7.87719e-126	-0.0148766	3.08045e-54	-0.165802	FALSE	FALSE
RPL34	243.002	1.93307e-178	-0.0571177	4.5495e-226	-0.425727	FALSE	FALSE
SUPT6H	242.744	1.05503e-235	-0.0948642	4.59791e-78	-0.189643	FALSE	FALSE
ACBD6	242.689	0	-0.519531	0	-0.799057	FALSE	FALSE
SLC35F5	242.503	1.0206e-299	-0.189922	2.79872e-157	-0.369674	FALSE	FALSE
MAN2B2	242.427	1.35361e-97	0.00624954	4.29431e-86	-0.227418	FALSE	FALSE
USP37	242.259	4.9394e-289	-0.166026	1.44017e-162	-0.291624	FALSE	FALSE
PRRC2A	242.25	1.45895e-204	-0.0698816	2.00222e-84	-0.237207	FALSE	FALSE
AKT1	242.247	5.80469e-61	0.021971	2.01738e-42	-0.129922	FALSE	FALSE
LSG1	242.211	2.01872e-30	0.0405111	3.25671e-18	0.0681478	FALSE	FALSE
TM7SF3	241.854	1.86589e-281	-0.213004	0	-0.674553	FALSE	FALSE
PANX1	241.62	0.229212	0.0654526	2.78983e-57	0.0919196	FALSE	FALSE
ABCB4	241.579	3.47571e-74	0.0701063	3.59222e-68	0.0847038	FALSE	FALSE
S100A8	241.549	0	0.0792145	3.12007e-69	0.0801746	FALSE	FALSE
SHKBP1	241.534	0.000139534	0.0659725	6.50283e-62	0.101409	FALSE	FALSE
MAEA	241.318	3.05187e-158	-0.0359853	3.69057e-119	-0.271302	FALSE	FALSE
CCS	241.294	4.90321e-141	-0.0342878	5.48878e-167	-0.271984	FALSE	FALSE
SCIMP	241.116	3.76204e-35	0.04617	3.45635e-87	0.12767	FALSE	FALSE
DIAPH3	240.825	4.78447e-15	0.0517826	7.39313e-270	-0.478451	FALSE	FALSE
TRMT2B	240.681	1.19515e-42	0.0351693	4.91427e-64	0.113658	FALSE	FALSE
P2RX1	240.615	1.21754e-165	0.0725876	2.39576e-56	0.0760433	FALSE	FALSE
HTT	240.535	0	-0.424491	0	-0.788107	FALSE	FALSE
FAM107B	240.493	1.16461e-45	-0.158945	0	-1.9522	FALSE	FALSE
SLC25A3	240.474	9.34911e-243	-0.114053	0	-0.921484	FALSE	FALSE
NUDT3	240.419	8.64294e-268	-0.150075	0	-1.01991	FALSE	FALSE
LRRC25	240.234	0	0.0769609	1.52907e-68	0.0777951	FALSE	FALSE
FOXK2	240.067	0	-0.313043	0	-0.537178	FALSE	FALSE
FRS2	240.062	0	-0.273722	0	-0.677573	FALSE	FALSE
SNRNP200	240.052	2.02397e-178	-0.0543037	5.65659e-132	-0.288791	FALSE	FALSE
CASP5	239.975	0	0.0841383	5.64303e-74	0.0848765	FALSE	FALSE
SHQ1	239.769	2.91262e-70	0.00709374	6.99642e-16	-0.0852767	FALSE	FALSE
ATP5MC2	239.596	1.71574e-184	-0.0759303	0	-0.599402	FALSE	FALSE
MCM3	239.485	3.87613e-09	0.0672695	5.96992e-55	0.0848919	FALSE	FALSE
HCST	239.442	0	0.0771802	1.81992e-70	0.0795862	FALSE	FALSE
PGLS	239.24	2.07237e-12	0.045713	8.23733e-23	0.0633738	FALSE	FALSE
CENPF	239.211	4.00948e-53	0.0783776	3.68593e-60	0.0886656	FALSE	FALSE
EIF4EBP1	239.115	1.04812e-34	0.0736156	9.43638e-75	0.0915917	FALSE	FALSE
NVL	238.992	3.97531e-271	-0.140836	1.83243e-122	-0.254874	FALSE	FALSE
LGALS8	238.894	2.16803e-168	-0.0396253	1.1575e-118	-0.230311	FALSE	FALSE
OAS2	238.803	0	0.0797227	1.39029e-67	0.0833442	FALSE	FALSE
TMEM236	238.655	1.78514e-104	0.0746562	2.1965e-63	0.0801053	FALSE	FALSE
NKD1	238.605	2.80243e-05	0.0443824	0	-0.419431	FALSE	FALSE
MTMR8	238.575	9.72303e-38	0.0336595	9.28348e-52	-0.1567	FALSE	FALSE
SERPINF1	238.483	1.48452e-38	0.0408468	6.07036e-172	-0.289232	FALSE	FALSE
TEC	238.369	4.28887e-11	0.0613965	3.27999e-101	0.131018	FALSE	FALSE
ODF3B	238.355	0	0.0759005	4.10377e-67	0.0769383	FALSE	FALSE
GSTP1	238.26	6.79685e-31	0.0271422	2.45666e-181	-0.311558	FALSE	FALSE
SLAIN2	237.6	3.11119e-271	-0.136968	0	-0.683133	FALSE	FALSE
RPL21	237.539	5.47446e-43	0.0312032	1.04519e-66	-0.168195	FALSE	FALSE
TCHP	237.533	3.48223e-187	-0.082081	2.79626e-56	-0.158468	FALSE	FALSE
WWP1	237.501	0	-0.248662	0	-1.6046	FALSE	FALSE
RARS2	237.481	2.94743e-258	-0.127662	1.98929e-287	-0.483768	FALSE	FALSE
TMX3	237.458	1.03476e-277	-0.167064	0	-0.416579	FALSE	FALSE
LARS	237.43	3.93774e-303	-0.183514	3.00889e-143	-0.296617	FALSE	FALSE
DOCK7	237.32	0	-0.369609	0	-1.84828	FALSE	FALSE
C14orf119	237.293	0.00351098	0.0651733	3.16397e-45	0.0878745	FALSE	FALSE
DNASE2	236.998	1.43227e-18	0.0685955	1.11624e-54	0.0798039	FALSE	FALSE
IL3RA	236.75	6.53488e-54	0.00806137	1.03098e-46	-0.112844	FALSE	FALSE
KRAS	236.575	4.82302e-195	-0.0689971	0	-0.593692	FALSE	FALSE
DMXL1	236.545	0	-0.51517	0	-0.65501	FALSE	FALSE
USP36	236.455	6.483e-232	-0.0839298	1.46003e-96	-0.368601	FALSE	FALSE
VPS37B	236.371	1.74519e-207	-0.0771916	2.29885e-199	-0.299072	FALSE	FALSE
PLEKHM1	236.15	7.32522e-150	-0.0395276	1.96129e-50	-0.141922	FALSE	FALSE
ERI1	235.869	1.94572e-72	0.00518321	8.43213e-22	-0.0833199	FALSE	FALSE
NUP85	235.846	5.12038e-115	-0.00738521	4.53941e-77	-0.164693	FALSE	FALSE
ARL6IP6	235.658	2.29748e-129	-0.0354744	4.90658e-43	-0.129918	FALSE	FALSE
SLC19A1	235.638	0.00021409	0.0557316	1.99907e-90	-0.602154	FALSE	FALSE
CARMIL1	235.61	0	-0.661539	0	-2.43332	FALSE	FALSE
UHRF1	235.594	1.99631e-70	0.0674407	4.48981e-68	0.0843768	FALSE	FALSE
GAS2L3	235.514	2.29627e-30	0.0726418	7.05847e-280	-0.449293	FALSE	FALSE
DHX38	235.414	5.66882e-46	0.0265645	9.59622e-15	0.0638015	FALSE	FALSE
RNF41	235.189	8.49801e-130	-0.0126083	1.36244e-180	-0.32307	FALSE	FALSE
MYL12A	235.11	1.23414e-48	0.0688006	1.51032e-65	0.0879964	FALSE	FALSE
VCP	234.903	7.10055e-207	-0.0804745	3.32009e-286	-0.471667	FALSE	FALSE
NDEL1	234.703	9.49906e-206	-0.0714872	2.45447e-135	-0.301144	FALSE	FALSE
GOLIM4	234.476	7.14481e-100	-0.0859596	0	-1.31909	FALSE	FALSE
CEP162	234.338	2.67867e-206	-0.0954216	4.69254e-181	-0.295682	FALSE	FALSE
MSRB2	234.324	6.77997e-56	0.0216859	3.68367e-32	-0.114681	FALSE	FALSE
PRR12	234.136	8.76473e-105	-0.00478622	7.55714e-47	-0.211973	FALSE	FALSE
ULK4	234.066	0	-0.339962	0	-0.766222	FALSE	FALSE
SNX25	234.063	8.53651e-257	-0.154003	0	-0.641543	FALSE	FALSE
CPSF6	234.039	0	-0.362308	0	-1.12898	FALSE	FALSE
PDIA4	233.679	0.777308	0.0618157	4.0823e-41	0.0800477	FALSE	FALSE
TSPAN33	233.645	1.06424e-10	0.0580178	3.20902e-88	0.118304	FALSE	FALSE
SCP2	233.621	1.21947e-296	-0.17248	2.44779e-181	-0.346608	FALSE	FALSE
GCDH	233.552	3.15322e-64	0.000750066	3.36217e-150	-0.229086	FALSE	FALSE
ZFAND4	233.258	3.2679e-09	0.0238814	1.48969e-178	-0.271755	FALSE	FALSE
NBAS	233.037	0	-0.686951	0	-1.14804	FALSE	FALSE
DCUN1D1	232.701	3.71415e-302	-0.182414	6.1268e-288	-0.452208	FALSE	FALSE
DBI	232.527	5.29363e-09	0.0396279	2.29408e-83	-0.16837	FALSE	FALSE
MICU2	232.522	0	-0.450733	0	-0.686043	FALSE	FALSE
TYW1B	232.482	2.73792e-272	-0.151878	1.21269e-271	-0.3717	FALSE	FALSE
STX5	232.348	5.45814e-148	-0.031301	7.03658e-18	-0.0823869	FALSE	FALSE
RBBP4	232.278	1.73476e-288	-0.163546	6.72735e-115	-0.30573	FALSE	FALSE
CASP7	232.236	2.77706e-06	0.0611464	5.63731e-232	-0.228198	FALSE	FALSE
NCAPD3	232.223	3.15959e-141	-0.0175323	6.27755e-38	0.111573	FALSE	FALSE
NUP43	232.035	2.23252e-23	0.0327644	1.34448e-24	0.0701471	FALSE	FALSE
AIG1	231.971	0	-0.661564	0	-1.29015	FALSE	FALSE
ZCCHC10	231.962	1.28877e-103	-0.00362905	2.56939e-30	0.0913458	FALSE	FALSE
PRKAR1A	231.752	1.83061e-307	-0.213991	0	-0.997385	FALSE	FALSE
MSL1	231.716	1.22925e-265	-0.128589	4.63405e-185	-0.383425	FALSE	FALSE
PPCDC	231.712	1.08917e-162	-0.0677572	2.74251e-83	-0.203377	FALSE	FALSE
PFKFB2	231.585	6.8502e-72	0.00773103	7.95776e-207	-0.271704	FALSE	FALSE
SIRT7	231.574	4.55088e-80	0.0111427	1.41783e-70	-0.174762	FALSE	FALSE
PRKRIP1	231.424	0	-0.317337	0	-0.47298	FALSE	FALSE
GMEB1	231.339	3.4792e-75	0.0182137	7.38283e-25	0.0798803	FALSE	FALSE
VPS4B	231.296	3.19404e-212	-0.0828451	3.35496e-62	-0.16272	FALSE	FALSE
NUP153	230.776	0	-0.187915	9.84402e-186	-0.317326	FALSE	FALSE
SRP19	230.729	1.82628e-128	-0.0271624	5.21375e-149	-0.30045	FALSE	FALSE
NUB1	230.382	2.65057e-125	-0.0172141	8.28478e-51	-0.158164	FALSE	FALSE
EEF2	230.261	4.38486e-181	-0.0735481	0	-0.957063	FALSE	FALSE
MPEG1	230.177	0	0.0716379	3.30619e-57	0.0724793	FALSE	FALSE
CCDC93	230.176	1.55813e-289	-0.172206	4.27979e-194	-0.316148	FALSE	FALSE
TUBB8	230.106	0.0929309	0.0609425	5.79053e-78	0.102523	FALSE	FALSE
UPF3B	230.009	2.83941e-236	-0.108829	3.43546e-82	-0.205906	FALSE	FALSE
RABGGTB	229.652	6.98712e-40	0.0353027	2.39834e-27	0.0738879	FALSE	FALSE
TRIR	229.614	3.22191e-106	-0.0127102	0	-0.542725	FALSE	FALSE
TRPM4	229.5	8.44943e-14	0.0518584	3.43518e-136	-0.24514	FALSE	FALSE
IFITM2	229.237	0	0.0703413	3.74939e-68	-0.406333	FALSE	FALSE
ATP6V0D1	228.895	1.98075e-174	-0.0568138	0	-0.775257	FALSE	FALSE
ABHD15	228.858	4.621e-191	0.068657	4.90206e-65	0.0764934	FALSE	FALSE
LRP10	228.72	6.22971e-52	0.0593706	1.83844e-78	0.0914158	FALSE	FALSE
BCL2A1	228.618	0	0.0759479	2.5261e-63	0.0765359	FALSE	FALSE
UBE2L3	228.221	3.25498e-244	-0.11812	3.40465e-301	-0.507983	FALSE	FALSE
NDC1	228.212	3.51413e-88	0.00480618	1.32477e-18	0.0721516	FALSE	FALSE
PGM2	228.026	1.05067e-13	0.0523418	1.05581e-85	0.114616	FALSE	FALSE
PEX2	227.865	1.57992e-57	0.00230269	7.63712e-136	-0.209103	FALSE	FALSE
RPL35A	227.802	1.50346e-141	-0.0316976	0	-0.538165	FALSE	FALSE
CRACR2A	227.67	4.77569e-11	0.0510445	1.69583e-88	0.11904	FALSE	FALSE
STK11	227.476	2.3414e-101	0.00256057	1.54781e-55	-0.15851	FALSE	FALSE
PDE6D	227.285	8.5829e-106	-0.0176571	2.26522e-78	-0.196552	FALSE	FALSE
SEPSECS	226.598	7.67253e-09	0.0350325	6.15265e-42	0.092464	FALSE	FALSE
PSMA7	226.475	3.58814e-135	-0.0259264	0	-0.534786	FALSE	FALSE
SERPING1	226.447	2.49214e-13	0.05138	7.22085e-98	0.134912	FALSE	FALSE
PSMC4	226.429	4.93742e-46	0.0315086	1.06108e-59	-0.152387	FALSE	FALSE
SLC39A10	226.336	0	-0.457421	0	-1.33755	FALSE	FALSE
TATDN3	226.239	1.07416e-244	-0.11144	5.86351e-129	-0.258431	FALSE	FALSE
C1orf43	226.18	2.68771e-170	-0.0548834	2.62826e-285	-0.453635	FALSE	FALSE
DHX32	226.093	4.19912e-238	-0.114243	0	-0.450142	FALSE	FALSE
APCDD1	225.946	1.06536e-07	-0.020663	0	-0.999916	FALSE	FALSE
ACSS2	225.868	4.19188e-146	-0.0701768	0	-0.420154	FALSE	FALSE
ITPK1	225.852	9.84585e-303	-0.278345	0	-0.831239	FALSE	FALSE
CAPN15	225.69	2.36233e-57	0.0283404	3.13749e-54	0.110156	FALSE	FALSE
CEP85L	225.671	0	-0.516635	0	-1.28088	FALSE	FALSE
KRBOX4	225.631	2.07978e-184	-0.0631131	9.30105e-48	-0.158377	FALSE	FALSE
QRSL1	225.505	1.10402e-111	-0.0176992	1.72435e-13	-0.0669935	FALSE	FALSE
SERINC1	225.5	0	-0.387606	0	-1.81658	FALSE	FALSE
LCAT	225.488	1.45606e-63	0.0579699	2.56526e-126	-0.149389	FALSE	FALSE
SLC25A33	225.418	2.37657e-122	-0.0337833	0	-0.649335	FALSE	FALSE
RAC2	225.375	4.1452e-177	0.0680776	4.31953e-66	0.0741713	FALSE	FALSE
LPCAT1	225.312	8.70907e-126	-0.007252	2.78507e-125	0.185521	FALSE	FALSE
FAM122B	225.185	3.40095e-60	0.0240108	4.30288e-36	0.0951395	FALSE	FALSE
COX19	225.155	1.25507e-154	-0.0475852	1.37322e-75	-0.304557	FALSE	FALSE
NOD2	225.153	0	0.0734234	6.54575e-67	0.0745921	FALSE	FALSE
ABHD18	225.013	0	-0.309718	0	-0.660503	FALSE	FALSE
AGPAT2	224.98	0.176808	0.0626571	2.42996e-83	0.107685	FALSE	FALSE
FDPS	224.967	3.43902e-243	-0.120999	1.14759e-147	-0.271237	FALSE	FALSE
KPNA6	224.901	0	-0.254276	5.17722e-273	-0.530384	FALSE	FALSE
PPP3CC	224.791	0	-0.301556	0	-0.524868	FALSE	FALSE
TTC3	224.724	0	-1.07615	0	-1.54839	FALSE	FALSE
NSUN2	224.098	1.81815e-167	-0.0417055	2.78995e-46	-0.136636	FALSE	FALSE
TACC3	223.946	0.539659	0.0646557	6.45845e-83	0.105868	FALSE	FALSE
MRPS27	223.802	2.09251e-256	-0.127745	2.57104e-128	-0.243084	FALSE	FALSE
OLA1	223.792	0	-0.442243	0	-0.759274	FALSE	FALSE
PCBP1	223.581	1.47276e-122	-0.0281169	0	-0.773722	FALSE	FALSE
ADAMTS10	223.464	5.04926e-258	-0.0921954	9.1615e-208	0.294463	FALSE	FALSE
ZNF280D	223.449	0	-0.355309	0	-0.695087	FALSE	FALSE
PRPSAP1	223.369	9.99992e-234	-0.107209	0	-0.708168	FALSE	FALSE
POLG2	222.991	2.47278e-47	0.0236102	1.86174e-16	-0.0767843	FALSE	FALSE
AUH	222.812	0	-0.424601	0	-0.93513	FALSE	FALSE
NDUFA4	222.411	2.46981e-266	-0.170918	0	-1.58896	FALSE	FALSE
SEMA4C	222.3	6.2508e-55	0.00927203	3.97341e-72	-0.134513	FALSE	FALSE
CDC16	222.111	5.25521e-281	-0.151788	2.73999e-86	-0.211509	FALSE	FALSE
SLC37A2	221.736	1.86848e-292	0.0700249	5.18096e-59	0.0717646	FALSE	FALSE
NUP205	221.712	7.28719e-173	-0.0589115	7.35674e-40	-0.118974	FALSE	FALSE
ZNF131	221.707	0	-0.369575	0	-0.588077	FALSE	FALSE
ATF1	221.669	9.35448e-211	-0.0811039	8.03652e-66	-0.180668	FALSE	FALSE
C1orf56	221.497	6.60651e-27	0.0289265	4.04383e-63	0.116076	FALSE	FALSE
LILRA1	221.45	0	0.0677083	5.17352e-56	0.0682191	FALSE	FALSE
MKNK2	221.43	2.25119e-28	0.0320064	8.2158e-95	-0.166795	FALSE	FALSE
HNRNPAB	221.381	2.32293e-10	0.0479278	4.99275e-31	-0.0944938	FALSE	FALSE
UBXN1	221.38	2.95572e-31	0.035565	5.86726e-46	-0.122377	FALSE	FALSE
PPP4R1	221.093	2.21107e-293	-0.158608	1.63585e-144	-0.279935	FALSE	FALSE
DZIP1L	220.748	0.655209	0.0562581	2.44805e-88	0.105577	FALSE	FALSE
ADGRD1	220.661	3.5107e-12	0.0688954	8.10651e-73	-0.484105	FALSE	FALSE
LDHB	220.479	5.68355e-230	-0.109055	0	-0.861281	FALSE	FALSE
STX11	220.458	0	0.0722881	5.11825e-60	0.0733892	FALSE	FALSE
SELENOF	220.356	1.33875e-269	-0.130636	9.66527e-133	-0.25939	FALSE	FALSE
HSPB11	220.344	2.00849e-149	-0.0348822	2.8143e-191	-0.2804	FALSE	FALSE
PEBP1	220.192	0	-0.489172	0	-2.55911	FALSE	FALSE
HDAC2	220.096	2.66927e-181	-0.0606345	2.68037e-100	-0.246003	FALSE	FALSE
SF3A3	219.894	1.69061e-121	-0.00989739	4.24118e-45	-0.141882	FALSE	FALSE
DDX24	219.706	0	-0.442532	0	-1.45406	FALSE	FALSE
VDAC2	219.69	6.98933e-128	-0.019911	0	-0.562949	FALSE	FALSE
OCIAD1	219.415	0	-0.420022	0	-1.15882	FALSE	FALSE
NBPF26	219.4	0.0549293	0.0422655	0	-0.378697	FALSE	FALSE
UBR4	219.307	0	-0.273364	0	-0.497054	FALSE	FALSE
LMAN1	219.28	9.9093e-111	-0.0176519	2.18034e-18	-0.0879303	FALSE	FALSE
SLC20A1	219.041	1.12666e-222	-0.0840947	0	-0.628533	FALSE	FALSE
MTPN	219.034	2.44365e-209	-0.0891756	0	-0.819022	FALSE	FALSE
ALOX15B	219.009	1.18914e-27	0.0692366	1.05725e-58	0.0815998	FALSE	FALSE
SF3B2	218.983	1.40129e-190	-0.077195	1.03328e-166	-0.332202	FALSE	FALSE
NDUFS4	218.762	0	-0.182886	0	-0.579061	FALSE	FALSE
VEZF1	218.658	9.09661e-42	-0.00928856	1.96239e-265	-0.268927	FALSE	FALSE
TFG	218.63	2.07465e-284	-0.148067	4.28062e-118	-0.23891	FALSE	FALSE
LMAN2	218.446	1.89429e-48	0.0269824	4.99015e-61	-0.153121	FALSE	FALSE
ULK2	218.421	0	-0.339872	0	-0.790132	FALSE	FALSE
OAZ2	218.394	4.28217e-154	-0.0340972	9.03603e-230	-0.377387	FALSE	FALSE
USP22	218.167	0	-0.291873	0	-1.05592	FALSE	FALSE
CACYBP	218.077	1.42105e-136	-0.0300994	0	-0.965322	FALSE	FALSE
GHRL	218.064	1.25076e-11	0.0631356	8.43704e-54	0.0767609	FALSE	FALSE
EIF4G1	217.821	5.6152e-107	-0.0074239	8.74593e-144	-0.289364	FALSE	FALSE
SRSF6	217.792	2.37384e-172	-0.0625469	1.40474e-159	-0.307472	FALSE	FALSE
C19orf25	217.773	1.23361e-127	-0.0251895	7.61049e-69	-0.181829	FALSE	FALSE
TAF7	217.744	1.78449e-139	-0.0281254	0	-0.485456	FALSE	FALSE
TMEM140	217.707	1.63056e-13	0.0545008	2.39588e-70	0.0938125	FALSE	FALSE
VPS36	217.648	8.58969e-306	-0.189964	5.3987e-207	-0.326464	FALSE	FALSE
SPCS2	217.537	2.08955e-250	-0.117796	2.84843e-267	-0.466284	FALSE	FALSE
TXLNA	217.271	1.45819e-74	0.00981748	3.74202e-18	0.0647446	FALSE	FALSE
WLS	216.898	3.7255e-120	-0.133881	0	-1.61081	FALSE	FALSE
TNIP2	216.819	1.7331e-19	0.0623682	1.62408e-68	0.0861587	FALSE	FALSE
CDC14B	216.444	0	-0.542469	0	-1.1445	FALSE	FALSE
SELENOS	216.416	9.61295e-29	0.032092	3.86009e-22	-0.0839946	FALSE	FALSE
NEFL	216.223	1.32093e-240	-0.163011	0	-2.0076	FALSE	FALSE
ZDHHC19	216.204	1.21416e-09	0.0581107	3.74411e-64	0.0801803	FALSE	FALSE
LRSAM1	215.866	1.39565e-282	-0.151326	8.95465e-225	-0.634963	FALSE	FALSE
C2CD5	215.463	0	-0.635998	0	-1.09054	FALSE	FALSE
NR1H2	215.191	6.61183e-55	0.0148574	8.68409e-44	-0.124349	FALSE	FALSE
MARF1	215.004	6.04163e-244	-0.103605	4.73231e-211	-0.400532	FALSE	FALSE
TNFRSF11A	214.686	3.57682e-36	0.0460433	2.06618e-94	0.128018	FALSE	FALSE
GTPBP10	214.353	3.91621e-140	-0.0300842	2.40571e-13	-0.0635443	FALSE	FALSE
PPP1R2	214.28	8.89829e-216	-0.0726142	5.63344e-283	-0.449886	FALSE	FALSE
MLLT1	214.081	1.91756e-103	-0.0120994	2.49698e-61	-0.168318	FALSE	FALSE
NPAT	214.065	1.77121e-211	-0.0719511	7.26843e-75	-0.182426	FALSE	FALSE
SLC25A32	213.976	2.05681e-164	-0.0428979	1.52538e-55	-0.170359	FALSE	FALSE
HMGCL	213.801	2.46601e-47	0.0185043	6.88572e-15	0.0606915	FALSE	FALSE
RIOK1	213.794	2.2057e-37	0.0327392	7.30602e-34	0.0788352	FALSE	FALSE
CARD6	213.784	0	0.0688434	9.31437e-59	0.070465	FALSE	FALSE
TPM4	213.507	6.33694e-189	-0.0749455	5.89122e-87	-0.188383	FALSE	FALSE
TARS	213.421	1.36931e-62	0.0111977	2.23483e-100	-0.205033	FALSE	FALSE
HIST1H1D	213.373	0	0.0665047	1.55762e-58	0.0683507	FALSE	FALSE
ZNF33B	213.282	3.3369e-203	-0.068545	7.09933e-238	-0.353549	FALSE	FALSE
NDUFS5	213.11	8.81686e-166	-0.0470422	0	-0.737402	FALSE	FALSE
PEX14	213.094	1.30152e-300	-0.164831	1.76117e-202	-0.333863	FALSE	FALSE
PRMT3	212.946	1.26484e-290	-0.178014	9.15703e-250	-0.405171	FALSE	FALSE
GLCCI1	212.938	0	-0.563716	0	-1.4328	FALSE	FALSE
TMEM248	212.777	1.57432e-225	-0.0901656	2.82829e-183	-0.367016	FALSE	FALSE
EDF1	212.728	6.45187e-136	-0.0298697	0	-0.470512	FALSE	FALSE
ATP6AP1	212.67	1.48151e-171	-0.0574675	0	-0.946049	FALSE	FALSE
MPHOSPH8	212.665	0	-0.585553	0	-0.855155	FALSE	FALSE
ZNF600	212.579	6.87719e-21	0.0598935	1.10999e-52	0.0745667	FALSE	FALSE
PDK3	212.379	9.45352e-280	-0.192592	0	-0.556149	FALSE	FALSE
ADCK1	212.364	8.86086e-98	-0.00643782	1.54146e-47	0.1515	FALSE	FALSE
POMP	212.311	1.69331e-133	-0.0202806	5.87049e-265	-0.411226	FALSE	FALSE
ATL2	212.066	0	-0.215739	0	-0.473074	FALSE	FALSE
C2orf68	212.028	0.0480823	0.0403957	2.95553e-43	0.0771451	FALSE	FALSE
FAM200A	211.715	3.65e-93	-0.00341703	8.59121e-14	-0.0707184	FALSE	FALSE
ANAPC5	211.694	0	-0.332287	0	-0.600884	FALSE	FALSE
FUCA2	211.438	1.04644e-25	0.0353768	2.1749e-36	0.0838505	FALSE	FALSE
CASP8AP2	211.119	2.26906e-263	-0.123502	1.08425e-116	-0.24187	FALSE	FALSE
TWIST2	211.027	0.367967	0.0632071	3.98272e-281	-0.24095	FALSE	FALSE
RAP2A	210.67	2.80803e-285	-0.209586	0	-0.926784	FALSE	FALSE
KNTC1	210.299	5.34704e-29	0.0401428	1.61759e-53	0.0968906	FALSE	FALSE
PHF6	210.031	8.58595e-161	-0.0454796	3.87362e-90	-0.218873	FALSE	FALSE
SMAD4	210.011	1.32772e-124	-0.024244	4.18103e-43	-0.137696	FALSE	FALSE
LILRB2	209.969	0	0.0669585	2.46872e-53	0.0675663	FALSE	FALSE
HIBADH	209.934	0	-0.232519	0	-0.601663	FALSE	FALSE
NAAA	209.831	1.22555e-115	-0.0107763	2.61764e-226	-0.353352	FALSE	FALSE
TCP1	209.826	1.23399e-127	-0.0203171	0	-0.666155	FALSE	FALSE
UBAP2L	209.699	1.1139e-227	-0.0850699	6.43666e-66	-0.16333	FALSE	FALSE
ZC3H3	209.687	1.38063e-115	-0.0119708	2.72884e-66	-0.268349	FALSE	FALSE
PARP15	209.525	0	0.0609836	3.3899e-54	0.0631059	FALSE	FALSE
PARP6	209.403	1.09024e-204	-0.0992952	0	-0.433455	FALSE	FALSE
MVB12A	209.388	4.94034e-07	0.0436387	1.76365e-26	0.0621744	FALSE	FALSE
RPL38	209.368	6.88655e-110	-0.0207701	1.08743e-271	-0.413455	FALSE	FALSE
HGF	209.353	0.567437	0.03585	0	-0.426458	FALSE	FALSE
TAF2	209.303	8.96429e-303	-0.173447	2.9344e-171	-0.295131	FALSE	FALSE
STMP1	209.255	3.25135e-117	-0.026498	5.45462e-151	-0.237684	FALSE	FALSE
TOP2A	209.215	1.85904e-204	0.0695842	1.45173e-51	0.0719207	FALSE	FALSE
PAK1	209.175	0	-0.572633	0	-1.36374	FALSE	FALSE
EIF2A	209.093	5.33797e-144	-0.0291151	3.41778e-63	-0.176394	FALSE	FALSE
SLIRP	208.885	7.18353e-153	-0.0553095	1.56047e-52	-0.164583	FALSE	FALSE
RPS3A	208.808	4.68072e-40	0.030432	1.12522e-60	-0.147933	FALSE	FALSE
HIPK1	208.784	3.87117e-206	-0.0751295	2.1868e-188	-0.356284	FALSE	FALSE
WDTC1	208.56	4.73206e-205	-0.0739864	6.95626e-90	-0.267889	FALSE	FALSE
TBRG1	208.499	3.73706e-303	-0.220111	0	-0.513859	FALSE	FALSE
STX4	208.44	5.51504e-26	0.0357345	6.77445e-30	0.0771892	FALSE	FALSE
TTYH3	208.286	5.56246e-185	-0.0482894	6.5965e-127	-0.427988	FALSE	FALSE
INKA1	208.25	2.83823e-51	0.063032	1.80244e-53	0.0706111	FALSE	FALSE
FBXO7	208.221	4.27455e-212	-0.114855	0	-0.428906	FALSE	FALSE
GTF2IRD2B	208.126	8.47712e-48	-0.00588066	8.16193e-108	-0.177936	FALSE	FALSE
INSIG2	208.092	2.9171e-143	-0.025185	6.94515e-96	-0.221674	FALSE	FALSE
DUSP12	207.937	1.94719e-47	0.0257739	1.25621e-22	0.0833111	FALSE	FALSE
CBX3	207.868	4.39629e-180	-0.0556959	9.31941e-234	-0.391403	FALSE	FALSE
SELL	207.804	1.99006e-271	0.0615113	8.26866e-63	0.0667897	FALSE	FALSE
ECHDC3	207.707	1.30228e-63	0.0629909	1.9221e-58	0.073185	FALSE	FALSE
SLAMF8	207.681	0	0.0747276	1.02394e-69	0.075395	FALSE	FALSE
ZNF266	207.62	1.54268e-79	0.00371836	3.95071e-17	0.0633482	FALSE	FALSE
CYB561A3	207.56	5.23668e-06	0.048996	6.54759e-32	0.0692929	FALSE	FALSE
PDIA6	207.203	2.62724e-231	-0.102166	7.91081e-281	-0.485412	FALSE	FALSE
OOEP	206.952	3.01168e-40	0.0288768	1.0049e-188	-0.294316	FALSE	FALSE
RNPEPL1	206.948	9.91928e-61	0.0167621	1.50262e-25	0.0789286	FALSE	FALSE
MAP4K2	206.947	7.57162e-113	-0.00808612	3.34319e-49	-0.11535	FALSE	FALSE
DDX31	206.927	1.00452e-63	0.00736506	4.31003e-51	-0.135652	FALSE	FALSE
HMGB2	206.764	0.265467	0.0548062	2.02627e-54	0.0881549	FALSE	FALSE
QPRT	206.739	1.9602e-05	0.0574834	3.67073e-66	0.087227	FALSE	FALSE
PILRB	206.375	1.22939e-248	-0.111963	1.25467e-172	-0.574652	FALSE	FALSE
ATPAF2	206.233	1.82086e-131	-0.01647	5.11601e-45	0.110305	FALSE	FALSE
AHCYL1	206.061	0	-0.309404	0	-2.32967	FALSE	FALSE
LTB4R	205.9	8.81917e-39	0.06302	1.04711e-53	0.0721573	FALSE	FALSE
FLII	205.893	6.09719e-54	0.0170662	1.08978e-25	0.0788989	FALSE	FALSE
NUAK2	205.827	1.4806e-149	0.0622116	2.02845e-60	0.0705906	FALSE	FALSE
VCPIP1	205.66	1.08742e-125	-0.0164572	2.47505e-133	-0.274683	FALSE	FALSE
IGBP1	205.653	3.79196e-159	-0.0386803	2.84463e-57	-0.170667	FALSE	FALSE
MIIP	205.531	4.42674e-06	0.0441233	7.28481e-28	0.0631816	FALSE	FALSE
VPS28	205.145	1.08715e-181	-0.0597826	0	-0.510624	FALSE	FALSE
GSTM4	205.077	1.25003e-05	0.0437229	8.94688e-36	0.0683599	FALSE	FALSE
FFAR4	205.074	1.5627e-18	0.0439465	9.27767e-85	0.112972	FALSE	FALSE
TAF4	204.955	2.58363e-170	-0.0480162	4.14138e-56	-0.238844	FALSE	FALSE
PRIM1	204.82	3.23107e-16	0.0358387	3.45386e-29	0.0835437	FALSE	FALSE
CEBPG	204.754	9.34146e-50	0.0300808	5.2889e-98	-0.19209	FALSE	FALSE
TAF8	204.687	2.83094e-62	0.0078159	1.00742e-68	-0.138195	FALSE	FALSE
EXOC6B	204.658	0	-1.22338	0	-1.84908	FALSE	FALSE
SSB	204.612	3.68754e-188	-0.0589029	0	-0.546422	FALSE	FALSE
TMEM219	204.548	6.29254e-69	0.00623193	1.69026e-90	-0.194006	FALSE	FALSE
GNL3	204.541	1.29597e-72	0.0120947	2.89327e-63	-0.156074	FALSE	FALSE
ORAI3	204.534	1.17781e-12	0.0588164	3.21712e-65	0.082271	FALSE	FALSE
TRAPPC11	204.512	3.61565e-292	-0.153671	2.71619e-174	-0.292577	FALSE	FALSE
RBL1	204.376	1.28099e-154	-0.0445549	1.57841e-116	-0.217995	FALSE	FALSE
DLST	204.232	4.77024e-159	-0.0359595	8.47615e-66	-0.154881	FALSE	FALSE
MRRF	204.226	5.33395e-186	-0.0650281	6.44237e-261	-0.346763	FALSE	FALSE
OAS3	204.007	3.79878e-110	0.0647254	5.48731e-64	0.0744599	FALSE	FALSE
NUDC	203.912	2.04593e-171	-0.0455399	0	-0.578781	FALSE	FALSE
SIGLEC7	203.832	0	0.0657933	3.05133e-61	0.0661635	FALSE	FALSE
CSE1L	203.561	6.56601e-206	-0.0779449	1.28505e-83	-0.221933	FALSE	FALSE
MYO1C	203.502	0.0407243	0.0489016	1.88928e-48	0.0783812	FALSE	FALSE
SRP14	203.501	1.87238e-244	-0.146056	0	-1.58024	FALSE	FALSE
SAP30BP	203.416	6.33173e-175	-0.0621096	1.01396e-52	-0.145994	FALSE	FALSE
TIFA	203.319	5.90143e-49	0.0656731	4.81388e-64	0.0775636	FALSE	FALSE
ZNF451	202.987	0	-0.426187	0	-0.514412	FALSE	FALSE
VPS26C	202.735	3.88487e-203	-0.0771779	1.13233e-81	-0.178803	FALSE	FALSE
MAP7D3	202.644	1.69943e-22	0.0576962	5.37299e-57	0.0746823	FALSE	FALSE
LLGL2	202.288	9.44167e-05	0.0278587	3.06794e-141	-0.160797	FALSE	FALSE
POLI	202.278	2.66144e-126	-0.0271062	2.30955e-20	-0.0907788	FALSE	FALSE
SUGP2	202.212	0	-0.441222	0	-0.751419	FALSE	FALSE
TMEM179B	201.994	4.83367e-50	0.0154151	1.69119e-21	0.0689084	FALSE	FALSE
EIF4G2	201.831	1.33895e-229	-0.114741	0	-1.04135	FALSE	FALSE
PSPC1	201.819	0	-0.551355	0	-0.826494	FALSE	FALSE
RRAGB	201.639	8.86598e-236	-0.097889	1.08909e-87	-0.270648	FALSE	FALSE
SSR1	201.637	3.88032e-290	-0.152683	6.18886e-115	-0.232632	FALSE	FALSE
C19orf38	201.622	6.85708e-19	0.0583574	6.01759e-48	0.0711344	FALSE	FALSE
C12orf4	201.599	2.82446e-230	-0.0925466	2.47802e-110	-0.217953	FALSE	FALSE
PPP1R13L	201.537	1.24481e-14	0.0547675	9.47955e-48	0.0709789	FALSE	FALSE
USF1	201.157	1.79267e-23	0.0383454	6.55621e-35	0.0747095	FALSE	FALSE
FAM160B2	201.094	2.84795e-117	-0.0164434	3.1707e-28	-0.146875	FALSE	FALSE
UBE2L6	201.013	0.546451	0.05617	5.1085e-61	0.087932	FALSE	FALSE
TMEM150A	200.55	0.928217	0.0527322	1.96449e-48	0.0770138	FALSE	FALSE
YIF1B	200.503	1.27268e-53	0.0213153	2.93712e-22	0.0722249	FALSE	FALSE
FMO4	200.353	2.80956e-32	0.0513471	1.42801e-55	0.0748329	FALSE	FALSE
ZNF317	200.257	5.7171e-32	0.0314774	1.65577e-19	0.056285	FALSE	FALSE
DENND2D	199.944	2.45839e-293	0.061971	1.38873e-56	0.0658475	FALSE	FALSE
CDK11B	199.869	1.4912e-162	-0.04282	4.18043e-67	-0.267232	FALSE	FALSE
ZC3H13	199.767	0	-0.393656	4.63114e-286	-0.486155	FALSE	FALSE
THOC1	199.716	0	-0.190834	4.74621e-142	-0.29764	FALSE	FALSE
GM2A	199.7	0.206091	0.0505111	3.99725e-34	0.0681358	FALSE	FALSE
RNF122	199.698	1.26875e-39	0.0577509	8.77887e-53	0.0703227	FALSE	FALSE
C7orf31	199.653	5.37312e-08	0.0519141	2.53513e-49	0.0705362	FALSE	FALSE
MELK	199.527	5.558e-10	0.0596354	1.09151e-46	0.0702901	FALSE	FALSE
TMEM59	199.314	0	-0.220884	0	-0.633727	FALSE	FALSE
TUBA1C	199.249	1.83184e-38	0.0187554	5.03288e-63	-0.12871	FALSE	FALSE
BUB3	199.173	3.87944e-76	0.000804154	6.48895e-123	-0.235465	FALSE	FALSE
PAOX	199.119	0.00233058	0.0475093	1.17305e-58	0.0854863	FALSE	FALSE
ACAD10	199.072	1.75e-132	-0.039046	2.03237e-34	-0.109484	FALSE	FALSE
TUFM	199.009	3.03287e-151	-0.0418772	8.36315e-306	-0.45257	FALSE	FALSE
ADPRHL2	198.975	2.94342e-26	0.0331295	2.6791e-16	0.057312	FALSE	FALSE
ARL17B	198.886	4.75777e-253	-0.221319	1.0215e-185	-0.351609	FALSE	FALSE
NDUFV3	198.884	1.12758e-248	-0.109628	6.87909e-122	-0.235779	FALSE	FALSE
PPARGC1B	198.797	3.06135e-226	-0.0768089	4.53779e-256	-0.377908	FALSE	FALSE
MANF	198.787	6.94158e-13	0.0469066	8.86502e-34	-0.0995323	FALSE	FALSE
PAN2	198.651	9.36165e-96	-0.0144833	2.21685e-16	-0.0701976	FALSE	FALSE
NCBP3	198.651	2.52335e-219	-0.108134	5.2127e-217	-0.305789	FALSE	FALSE
RBBP6	198.527	0	-0.237211	2.18535e-146	-0.291519	FALSE	FALSE
GATAD1	198.472	4.37283e-233	-0.123242	3.72929e-241	-0.323163	FALSE	FALSE
FZD2	198.229	0	0.0637525	7.1303e-58	0.065988	FALSE	FALSE
CFD	198.002	2.88493e-121	0.0661871	7.75989e-60	0.0720797	FALSE	FALSE
PPP1R35	197.65	2.29562e-52	0.0183575	5.78495e-32	0.0770868	FALSE	FALSE
TDRD3	197.251	0	-0.398228	0	-0.937325	FALSE	FALSE
CYREN	197.203	7.17843e-144	-0.0511753	1.19074e-35	-0.110859	FALSE	FALSE
C9orf85	197.198	1.94538e-239	-0.13979	5.96439e-267	-0.359414	FALSE	FALSE
CLOCK	197.176	0	-0.363424	0	-0.651573	FALSE	FALSE
RAB6A	197.08	0	-0.548774	0	-0.813412	FALSE	FALSE
NUDT16	196.942	2.88833e-23	0.0389835	5.52924e-76	0.109377	FALSE	FALSE
DDX11	196.864	1.10794e-17	0.032511	4.82234e-14	0.0460218	FALSE	FALSE
NME3	196.651	2.05766e-278	-0.143513	4.57919e-221	-0.412689	FALSE	FALSE
SENP1	196.386	8.71859e-119	-0.0222	1.98599e-18	0.0692913	FALSE	FALSE
TOR1AIP1	196.356	1.10761e-102	-0.0167993	9.27627e-40	-0.113525	FALSE	FALSE
GSPT1	196.207	0	-0.210658	0	-0.438961	FALSE	FALSE
ANAPC1	196.167	0	-0.219976	5.81164e-233	-0.371141	FALSE	FALSE
PLOD1	196.037	2.26619e-22	0.0351897	4.27237e-26	-0.21883	FALSE	FALSE
UBE2Z	196.007	1.73599e-226	-0.102823	3.26847e-254	-0.440215	FALSE	FALSE
FAH	195.992	3.75639e-09	0.0513739	6.90646e-55	0.0731621	FALSE	FALSE
KLHL36	195.532	3.41649e-110	-0.00929141	2.0423e-45	0.10642	FALSE	FALSE
SLC46A3	195.304	1.0645e-75	0.00324875	8.65653e-30	0.0843568	FALSE	FALSE
QSOX1	195.265	6.39084e-165	-0.0399009	2.07927e-86	-0.180769	FALSE	FALSE
HPN	195.058	0.347988	0.0323776	2.00093e-151	-0.16543	FALSE	FALSE
STRBP	194.898	0	-0.750911	0	-1.89051	FALSE	FALSE
COG3	194.804	9.34963e-233	-0.0897085	1.94303e-93	-0.186106	FALSE	FALSE
CASK	194.775	0	-0.488882	0	-1.72082	FALSE	FALSE
TEFM	194.758	4.29755e-207	-0.0715974	1.03387e-55	-0.142764	FALSE	FALSE
CWC25	194.757	4.91961e-102	-0.00626907	5.0204e-37	0.100581	FALSE	FALSE
MIGA2	194.716	2.4559e-157	-0.0294165	8.8725e-94	-0.186787	FALSE	FALSE
CD276	194.706	1.30076e-181	-0.0360723	4.81067e-178	0.235136	FALSE	FALSE
ZEB1	194.438	0	-0.699653	0	-2.37812	FALSE	FALSE
NBEAL2	194.434	1.33142e-12	0.0462164	5.96824e-68	0.0966661	FALSE	FALSE
CARF	194.37	2.60228e-179	-0.0724333	1.04198e-51	-0.145744	FALSE	FALSE
KMT2B	194.305	2.94002e-152	-0.0381132	1.48262e-78	-0.30889	FALSE	FALSE
GALNT7	194.248	0	-0.272657	0	-1.18422	FALSE	FALSE
ITPA	194.18	2.09027e-94	-0.00560269	2.80402e-09	-0.0555447	FALSE	FALSE
MKI67	194.133	0	0.0646752	7.35661e-53	0.0654788	FALSE	FALSE
UCHL3	194.08	1.25874e-125	-0.0179665	3.64689e-78	-0.165039	FALSE	FALSE
STK40	193.699	8.0004e-200	-0.0654196	2.2176e-180	-0.504879	FALSE	FALSE
OSTC	193.585	1.5127e-33	0.0272825	1.32294e-24	-0.0847008	FALSE	FALSE
SLC25A45	193.35	1.3875e-13	0.0434711	1.81699e-82	0.105813	FALSE	FALSE
RAD21	193.238	4.68476e-287	-0.149931	0	-0.601305	FALSE	FALSE
ZNF765	193.173	4.56737e-18	0.0257685	7.25187e-54	-0.126098	FALSE	FALSE
ATP2A3	193.134	1.37529e-40	0.0537896	3.55791e-51	0.0627457	FALSE	FALSE
MRE11	193.084	2.22942e-193	-0.0683001	1.22142e-276	-0.357599	FALSE	FALSE
TFE3	193.037	1.74575e-53	0.0233042	1.67692e-34	-0.10541	FALSE	FALSE
DDX59	192.99	5.49699e-34	0.0242357	1.37734e-13	-0.0533012	FALSE	FALSE
BDP1	192.932	0	-0.512641	0	-0.894498	FALSE	FALSE
NUSAP1	192.778	2.41248e-09	0.0586257	1.08866e-49	0.07163	FALSE	FALSE
ARL5C	192.697	1.61803e-11	0.0553102	4.2786e-55	0.0735364	FALSE	FALSE
ZDHHC6	192.351	3.6448e-77	0.00846376	8.68908e-29	0.0781933	FALSE	FALSE
SPSB3	192.067	1.76111e-177	-0.0636724	8.60063e-129	-0.26803	FALSE	FALSE
NBR1	192.065	5.28505e-250	-0.109434	1.84218e-78	-0.21944	FALSE	FALSE
PTRH2	192.039	4.89696e-131	-0.0399109	4.44332e-22	-0.0944295	FALSE	FALSE
CCDC130	192.037	6.71498e-211	-0.0853456	1.07708e-98	-0.207285	FALSE	FALSE
PEX13	192.018	4.30726e-141	-0.0205458	8.47821e-36	0.100657	FALSE	FALSE
CXADR	192.017	0	-0.195006	4.0132e-306	-0.428134	FALSE	FALSE
C20orf27	191.911	2.47872e-26	0.0374942	3.54038e-62	0.0984925	FALSE	FALSE
NLK	191.906	0	-0.88401	0	-1.77396	FALSE	FALSE
PHTF2	191.769	0	-0.409605	0	-0.779302	FALSE	FALSE
ADAT2	191.58	6.14026e-44	0.0263097	3.93487e-64	0.105378	FALSE	FALSE
RNF121	191.486	3.42834e-167	-0.0462312	1.03863e-64	-0.155766	FALSE	FALSE
TFB1M	191.419	5.19948e-216	-0.0964224	3.42212e-145	-0.25855	FALSE	FALSE
TBC1D15	191.319	0	-0.251877	3.71821e-238	-0.372926	FALSE	FALSE
MYL12B	191.318	4.65236e-125	-0.0179554	0	-0.721267	FALSE	FALSE
DNAJA4	191.302	3.32487e-154	-0.015964	1.57689e-234	-0.425654	FALSE	FALSE
ZNF76	191.202	4.94939e-211	-0.0779085	3.73291e-99	-0.180822	FALSE	FALSE
SAMD1	191.197	7.76271e-30	0.027938	8.70449e-65	-0.146581	FALSE	FALSE
HIST1H2BC	191.168	5.55805e-87	0.0526703	2.81195e-56	0.0679293	FALSE	FALSE
WDR77	191.127	3.71323e-16	0.0403828	2.47065e-41	0.0744701	FALSE	FALSE
SNRNP35	191.004	1.15651e-88	-0.0129508	2.69434e-12	-0.0652591	FALSE	FALSE
MINDY2	190.77	0	-0.281084	0	-0.945373	FALSE	FALSE
SMARCA1	190.713	4.72606e-281	-0.12829	9.4187e-196	-0.33358	FALSE	FALSE
SMIM3	190.562	8.38497e-87	0.0591063	2.96829e-58	0.0697738	FALSE	FALSE
BTG3	190.433	4.95722e-10	0.0383714	3.66881e-114	-0.220939	FALSE	FALSE
HIST1H4C	190.427	4.00073e-11	0.0393542	7.62355e-280	-0.354114	FALSE	FALSE
RAE1	190.415	2.11682e-82	0.00755669	2.54126e-48	-0.134645	FALSE	FALSE
CAPN1	190.332	2.88996e-131	-0.0141358	2.44089e-114	0.167286	FALSE	FALSE
C5orf63	190.229	0.989505	0.0437813	8.71179e-59	0.0815254	FALSE	FALSE
HERPUD2	190.168	5.23509e-252	-0.110323	0	-0.410595	FALSE	FALSE
CDK11A	190.01	3.05014e-68	0.00718644	2.37495e-19	-0.110046	FALSE	FALSE
C16orf72	189.845	4.61995e-225	-0.0865604	3.51545e-196	-0.368992	FALSE	FALSE
UBE2N	189.753	2.937e-273	-0.13043	0	-0.651492	FALSE	FALSE
FAM50A	189.64	3.82627e-86	-0.00524437	9.27224e-18	0.0707738	FALSE	FALSE
NFRKB	189.636	1.14818e-88	-0.00110021	2.02884e-65	-0.172728	FALSE	FALSE
TGIF1	189.619	5.48056e-06	0.0506699	2.92192e-55	0.0750434	FALSE	FALSE
PPM1M	189.541	2.37796e-05	0.0550754	7.48325e-56	0.0750715	FALSE	FALSE
MOGS	189.505	3.84657e-81	0.00941088	1.58184e-37	0.0887749	FALSE	FALSE
EIF3J	189.251	7.9274e-209	-0.0711702	2.01198e-123	-0.280863	FALSE	FALSE
KRIT1	189.156	0	-0.309425	0	-0.570427	FALSE	FALSE
HEXB	189.056	3.41659e-211	-0.0756219	1.65941e-121	-0.224295	FALSE	FALSE
APLF	188.898	3.24183e-79	-0.0191898	2.12956e-102	-0.169644	FALSE	FALSE
PPM1G	188.821	2.05714e-189	-0.0610821	4.82533e-155	-0.31423	FALSE	FALSE
EIF4EBP2	188.484	1.31779e-102	-0.0120819	1.00009e-62	-0.140142	FALSE	FALSE
ODR4	188.307	0	-0.178716	3.90125e-185	-0.297758	FALSE	FALSE
FHL3	188.258	1.59575e-09	0.0562046	1.65742e-61	0.077699	FALSE	FALSE
HGS	188.146	1.42927e-166	-0.044433	1.79747e-55	-0.167782	FALSE	FALSE
UBE2B	188.042	0	-0.394742	0	-1.09677	FALSE	FALSE
MUS81	188.019	1.90337e-59	0.0106288	2.50847e-09	0.0455239	FALSE	FALSE
YWHAB	187.736	0	-0.354889	0	-2.12929	FALSE	FALSE
MCM7	187.708	0.00908255	0.0410358	2.00197e-24	0.0536522	FALSE	FALSE
SEC13	187.609	3.25904e-158	-0.0386196	4.82785e-56	-0.123505	FALSE	FALSE
GALNT6	187.22	0.165954	0.0146892	0	-0.35526	FALSE	FALSE
MRPL1	187.129	6.19112e-258	-0.116081	4.24426e-133	-0.248995	FALSE	FALSE
TVP23B	186.901	8.4541e-32	0.0253179	6.08087e-16	0.0533837	FALSE	FALSE
SRP54	186.814	8.24783e-236	-0.114825	2.13029e-73	-0.186032	FALSE	FALSE
MT3	186.761	9.10904e-250	-0.159577	0	-1.0646	FALSE	FALSE
SHCBP1	186.655	0.0063305	0.0549605	6.70001e-62	0.0786479	FALSE	FALSE
IER5L	186.403	5.03634e-62	0.0192014	1.43542e-263	-0.364791	FALSE	FALSE
EPS15L1	186.399	0	-0.322573	0	-0.551587	FALSE	FALSE
TCEANC2	186.335	1.48139e-37	0.0197127	6.03051e-16	0.0554445	FALSE	FALSE
RABAC1	186.24	9.17192e-145	-0.0456147	0	-0.754488	FALSE	FALSE
ZNF766	186.228	1.27825e-99	-0.00399004	8.27236e-18	0.0647729	FALSE	FALSE
CCT7	186.11	6.31665e-98	-0.00699537	0	-0.500143	FALSE	FALSE
SDF2L1	186.007	3.71546e-10	0.0554485	1.08703e-43	0.0678561	FALSE	FALSE
TAPBPL	185.947	7.06763e-06	0.0469154	7.37545e-37	0.0590654	FALSE	FALSE
CDC5L	185.806	9.11626e-207	-0.0738262	2.53319e-239	-0.406477	FALSE	FALSE
TSG101	185.751	4.05972e-298	-0.147328	9.05038e-161	-0.284664	FALSE	FALSE
RELA	185.711	4.92871e-26	0.026014	2.20447e-11	0.0418542	FALSE	FALSE
P2RY8	185.693	9.58548e-17	0.0545543	1.27425e-48	0.0651988	FALSE	FALSE
LRPPRC	185.645	0	-0.314014	3.27127e-302	-0.463662	FALSE	FALSE
SLK	185.584	1.89851e-259	-0.13077	1.81742e-77	-0.178585	FALSE	FALSE
GFAP	185.487	1.70326e-25	-0.0504781	0	-1.83099	FALSE	FALSE
CLK3	185.459	2.89035e-50	0.011298	4.9349e-14	-0.0573303	FALSE	FALSE
RPL37A	185.386	0	-0.215669	0	-0.655531	FALSE	FALSE
PHF14	185.323	0	-0.779525	0	-1.43377	FALSE	FALSE
AGER	185.193	3.3278e-38	0.053594	9.33828e-42	0.0625552	FALSE	FALSE
ANAPC4	185.078	6.83081e-249	-0.116445	5.82066e-156	-0.278402	FALSE	FALSE
PRKAA1	184.913	3.19684e-169	-0.0559641	1.81534e-89	-0.184854	FALSE	FALSE
UBQLN1	184.872	0	-0.237679	0	-0.572066	FALSE	FALSE
CYTH3	184.845	0	-0.266532	0	-1.03862	FALSE	FALSE
PHF20L1	184.675	0	-0.437144	0	-0.899109	FALSE	FALSE
PPP4C	184.538	9.13869e-59	0.0163205	2.60064e-71	-0.158811	FALSE	FALSE
COX20	184.48	8.26318e-118	-0.0341918	1.75348e-76	-0.182713	FALSE	FALSE
GIGYF1	184.44	4.5903e-236	-0.0951973	2.31483e-76	-0.17747	FALSE	FALSE
RPS13	184.256	4.15998e-73	0.00243416	0	-0.445322	FALSE	FALSE
WDR4	184.172	8.98766e-32	0.0287017	3.19069e-19	0.0552668	FALSE	FALSE
ATF6B	183.894	7.46377e-291	-0.147115	1.12407e-185	-0.283967	FALSE	FALSE
METTL3	183.766	5.09631e-90	-0.00738882	7.52792e-11	-0.0586236	FALSE	FALSE
PFKL	183.723	6.02499e-206	-0.0920929	1.14695e-142	-0.265346	FALSE	FALSE
CD55	183.698	2.70551e-76	-0.0436671	0	-0.495344	FALSE	FALSE
APOL3	183.618	7.07225e-256	0.0598317	4.23831e-59	0.0667844	FALSE	FALSE
CUTC	183.035	7.9429e-112	-0.0215777	1.1821e-30	-0.0868357	FALSE	FALSE
TOR4A	183.01	0	0.0583217	2.49612e-52	0.059211	FALSE	FALSE
NPM1	182.979	3.06406e-114	-0.0115114	6.22053e-99	-0.217092	FALSE	FALSE
EEF2K	182.979	9.9078e-243	-0.124536	0	-0.585885	FALSE	FALSE
ILKAP	182.976	0	-0.224761	4.24043e-179	-0.307168	FALSE	FALSE
CFL1	182.959	5.00336e-281	-0.189714	0	-1.78795	FALSE	FALSE
YIPF4	182.819	0	-0.219833	3.38057e-205	-0.344026	FALSE	FALSE
SPAST	182.767	0	-0.193759	9.19829e-187	-0.315353	FALSE	FALSE
PARG	182.718	0	-0.354937	0	-0.586385	FALSE	FALSE
NSFL1C	182.587	3.35591e-231	-0.0890517	2.17425e-125	-0.281107	FALSE	FALSE
CENPE	182.558	0.894156	0.0511708	9.97887e-49	0.0784966	FALSE	FALSE
DCK	182.557	5.8858e-26	0.0327824	2.70453e-57	-0.12703	FALSE	FALSE
CEBPZ	182.482	7.18896e-125	-0.0305874	1.28744e-63	-0.168954	FALSE	FALSE
NF2	182.473	2.33526e-229	-0.0883474	1.47207e-200	-0.360317	FALSE	FALSE
AP5Z1	182.458	4.58589e-115	-0.00879697	4.51124e-43	-0.190698	FALSE	FALSE
STAMBP	182.424	2.67614e-170	-0.0665415	2.42266e-32	-0.102468	FALSE	FALSE
ELAVL1	182.401	5.13398e-241	-0.107756	2.01997e-104	-0.37786	FALSE	FALSE
TSC22D3	182.298	4.51728e-156	-0.0649213	0	-0.624259	FALSE	FALSE
MPDU1	181.975	4.15107e-22	0.0294149	3.79638e-15	-0.0611882	FALSE	FALSE
ZNF121	181.965	2.54607e-80	0.0070166	2.1007e-15	0.0558299	FALSE	FALSE
CEP63	181.871	0	-0.239294	0	-0.488489	FALSE	FALSE
FBRS	181.852	4.1976e-83	0.00313425	1.1469e-09	0.0443952	FALSE	FALSE
UBA1	181.777	1.96132e-255	-0.118947	0	-0.600862	FALSE	FALSE
RCL1	181.633	8.64134e-214	-0.102289	2.16813e-141	-0.294757	FALSE	FALSE
SYT1	181.552	0	-2.12309	0	-3.46791	FALSE	FALSE
ZNF274	181.54	2.89557e-36	0.00151591	2.31532e-62	-0.113259	FALSE	FALSE
ZNF81	181.493	1.22079e-202	-0.0827191	1.10235e-55	-0.141029	FALSE	FALSE
SLC25A26	181.462	0	-0.239901	0	-0.488986	FALSE	FALSE
ATP6V1E1	181.378	5.29092e-262	-0.120444	0	-0.833509	FALSE	FALSE
FCGR2B	181.352	0	0.062356	1.19758e-55	0.062856	FALSE	FALSE
SSU72	181.301	5.44503e-197	-0.0659913	0	-0.844942	FALSE	FALSE
BLVRB	181.128	2.52656e-43	0.0260265	5.02598e-40	0.0891455	FALSE	FALSE
ARF4	181.12	2.13519e-163	-0.0391754	2.32607e-142	-0.276699	FALSE	FALSE
RTCA	181.03	3.79572e-170	-0.0489072	9.11374e-46	-0.160765	FALSE	FALSE
KXD1	180.833	3.1574e-86	-0.00182379	2.66074e-47	-0.13225	FALSE	FALSE
MRPL20	180.806	7.85712e-133	-0.0303191	2.04215e-239	-0.381199	FALSE	FALSE
SEC61B	180.694	3.72275e-92	-0.00165808	2.75966e-193	-0.305137	FALSE	FALSE
TNFRSF14	180.686	2.46919e-27	0.0376223	2.14238e-82	0.114218	FALSE	FALSE
NAA50	180.66	0	-0.159187	2.46406e-187	-0.310876	FALSE	FALSE
PHRF1	180.591	6.83244e-76	0.000803573	8.73181e-11	-0.0783919	FALSE	FALSE
PIK3CA	180.531	0	-0.414123	0	-0.774528	FALSE	FALSE
NOM1	180.518	3.60518e-109	-0.00960714	1.1678e-32	-0.163205	FALSE	FALSE
WDYHV1	180.227	1.6351e-28	0.0213031	2.58629e-26	0.068211	FALSE	FALSE
RUVBL1	180.227	3.16455e-102	-0.0102271	7.20848e-27	-0.0965705	FALSE	FALSE
RPS4Y1	179.544	1.49207e-82	-0.012151	4.61129e-118	-0.237669	FALSE	FALSE
UBE2A	179.418	1.5505e-45	0.0187006	9.63231e-25	-0.0843224	FALSE	FALSE
NEMP1	179.34	4.09157e-51	0.0198457	6.52819e-48	0.0910882	FALSE	FALSE
CAMSAP2	179.339	0	-0.705286	0	-0.960971	FALSE	FALSE
KHNYN	179.322	5.75151e-08	0.0358165	1.11751e-52	0.080406	FALSE	FALSE
KATNA1	179.234	1.83573e-71	-0.00218899	5.18254e-15	-0.0729603	FALSE	FALSE
PPP1R12C	179.217	2.16993e-154	-0.0387189	2.22221e-69	-0.262775	FALSE	FALSE
PPID	179.07	3.38739e-170	-0.0392718	0	-0.564716	FALSE	FALSE
BRI3BP	179.038	3.14908e-235	-0.0990438	0	-0.526106	FALSE	FALSE
CLSPN	179.003	0.0576349	0.053667	2.80579e-56	0.0829797	FALSE	FALSE
TGFBRAP1	178.87	2.58226e-149	-0.0233465	2.34192e-36	0.099201	FALSE	FALSE
NBPF11	178.827	8.1947e-170	-0.0579277	2.1815e-233	-0.258653	FALSE	FALSE
TEPSIN	178.655	3.6437e-24	0.0320071	1.48551e-21	0.0558986	FALSE	FALSE
OSER1	178.531	7.17008e-33	0.0286733	2.88911e-26	0.064172	FALSE	FALSE
ERCC6L2	178.5	0	-0.408129	0	-0.725768	FALSE	FALSE
RBM38	178.426	0.0271559	0.0408229	3.00927e-47	0.0709748	FALSE	FALSE
CASD1	178.405	0	-0.283607	0	-0.501183	FALSE	FALSE
DOCK6	178.179	1.97102e-40	0.0171962	5.07062e-145	-0.76794	FALSE	FALSE
DPY19L3	177.982	1.0263e-227	-0.134847	0	-0.730804	FALSE	FALSE
DCAF10	177.964	0	-0.368447	0	-0.55538	FALSE	FALSE
DLG1	177.842	0	-1.17374	0	-2.13217	FALSE	FALSE
PRKAR2A	177.81	0	-0.352832	0	-0.51247	FALSE	FALSE
EDEM1	177.783	5.95125e-123	-0.0100609	1.09677e-138	-0.285549	FALSE	FALSE
NUP50	177.741	1.77593e-131	-0.0196816	1.56112e-84	-0.191664	FALSE	FALSE
DCTD	177.676	4.75572e-68	0.0155896	1.16989e-85	0.125096	FALSE	FALSE
OXA1L	177.675	2.531e-74	0.00702546	1.47376e-19	-0.0792998	FALSE	FALSE
RER1	177.592	1.75371e-152	-0.044131	1.70456e-122	-0.251646	FALSE	FALSE
MAPRE1	177.565	3.04674e-49	0.0197343	2.62379e-24	0.0638072	FALSE	FALSE
NUCB1	177.454	4.23049e-155	-0.0359945	8.45633e-276	-0.42887	FALSE	FALSE
MYO19	177.081	1.20813e-226	-0.0904065	2.88999e-304	-0.384617	FALSE	FALSE
ANO10	176.99	0	-0.358135	0	-0.720494	FALSE	FALSE
RAB8A	176.976	2.9771e-19	0.0362564	1.2363e-21	0.0548215	FALSE	FALSE
CAT	176.972	9.56186e-71	-0.0281264	0	-0.427168	FALSE	FALSE
TDRD10	176.962	3.24328e-36	0.0503794	4.82059e-47	0.0616455	FALSE	FALSE
MTM1	176.8	3.38441e-306	-0.16464	0	-0.485146	FALSE	FALSE
RBL2	176.663	0	-0.282609	1.66032e-273	-0.418017	FALSE	FALSE
TAZ	176.608	1.00137e-274	-0.139345	1.14951e-138	-0.263367	FALSE	FALSE
EMILIN1	176.566	2.24365e-94	0.0537711	5.55686e-52	0.0621829	FALSE	FALSE
CNOT6	176.436	3.75701e-250	-0.104793	5.57455e-179	-0.378255	FALSE	FALSE
OARD1	176.415	3.91226e-77	-0.0237688	5.79954e-145	-0.211358	FALSE	FALSE
CCDC112	176.312	1.17392e-203	-0.0706171	3.60694e-134	-0.230269	FALSE	FALSE
ZC3H4	176.28	2.69781e-93	-0.0106001	1.14741e-29	-0.100078	FALSE	FALSE
MYO10	176.211	1.65417e-98	-0.0862381	0	-1.30782	FALSE	FALSE
RHOB	175.981	4.84449e-134	-0.048415	0	-0.390372	FALSE	FALSE
AGTRAP	175.75	4.83358e-56	0.0526398	5.03639e-61	0.0706226	FALSE	FALSE
PRELID2	175.744	4.13753e-212	-0.233834	0	-3.32845	FALSE	FALSE
ZNF789	175.687	1.27208e-185	-0.0658968	7.50236e-112	-0.228492	FALSE	FALSE
RC3H2	175.661	0	-0.186145	2.75876e-193	-0.322212	FALSE	FALSE
TMEM182	175.491	2.9255e-35	0.0295147	5.50033e-106	-0.212749	FALSE	FALSE
BTRC	175.406	0	-0.594147	0	-0.896272	FALSE	FALSE
PNRC2	175.364	7.34816e-41	0.0220154	4.59807e-140	-0.220745	FALSE	FALSE
OSBPL8	175.261	0	-0.671448	0	-1.30569	FALSE	FALSE
MEMO1	175.241	5.01956e-109	-0.00982043	2.97256e-32	0.0841593	FALSE	FALSE
ATF5	175.143	5.19228e-05	0.0526703	2.13321e-42	0.0641656	FALSE	FALSE
CENPK	175.09	0.00405878	0.0488061	5.13638e-54	0.0712165	FALSE	FALSE
TSHR	175.02	3.13077e-18	0.0292879	1.52128e-23	0.0550298	FALSE	FALSE
RPL37	174.977	1.90595e-268	-0.121939	1.84909e-273	-0.461436	FALSE	FALSE
ZNF691	174.908	0.00364629	0.0460753	6.22097e-30	0.0525021	FALSE	FALSE
MAU2	174.849	4.47751e-305	-0.167902	4.62607e-85	-0.185843	FALSE	FALSE
RBM12B	174.718	2.33483e-199	-0.0753277	4.9172e-86	-0.216974	FALSE	FALSE
TTC37	174.7	0	-0.536856	0	-1.04786	FALSE	FALSE
ERCC1	174.462	6.47949e-223	-0.076004	5.46128e-161	-0.236806	FALSE	FALSE
CCNK	174.312	4.20269e-127	-0.0197177	1.40424e-19	-0.070897	FALSE	FALSE
ATP13A1	174.222	1.40128e-93	-0.00370424	4.23335e-20	0.0677061	FALSE	FALSE
FAS	174.118	0.000155418	0.0375643	4.74928e-163	-0.176681	FALSE	FALSE
CNOT10	174.021	0	-0.164533	2.26988e-155	-0.283627	FALSE	FALSE
PCNX4	173.953	0	-0.315357	0	-0.531838	FALSE	FALSE
ABCE1	173.712	5.80136e-176	-0.0533253	3.08765e-52	-0.179566	FALSE	FALSE
SYAP1	173.645	4.11289e-159	-0.0352431	7.05576e-30	-0.112921	FALSE	FALSE
RMI1	173.629	1.81966e-45	0.0138173	1.11862e-21	0.0747081	FALSE	FALSE
PBXIP1	173.625	6.17434e-06	0.021003	0	-0.569615	FALSE	FALSE
IL1A	173.529	0	0.053528	2.47781e-46	0.0548228	FALSE	FALSE
ABCG1	173.381	1.07453e-164	-0.0822683	0	-0.365194	FALSE	FALSE
GOSR1	173.228	0	-0.210534	1.42926e-207	-0.321634	FALSE	FALSE
RANGAP1	172.842	5.9233e-272	-0.140512	0	-0.669087	FALSE	FALSE
COPE	172.815	3.72771e-65	0.00383253	1.03088e-120	-0.227047	FALSE	FALSE
OTUD5	172.759	4.08485e-192	-0.0598785	4.60081e-176	-0.320545	FALSE	FALSE
INTS3	172.713	9.21294e-287	-0.135656	3.08261e-131	-0.241834	FALSE	FALSE
TMA16	172.544	1.56433e-51	0.0186168	8.36867e-28	0.0705713	FALSE	FALSE
RRP36	172.53	7.09377e-124	-0.0220619	6.5792e-37	-0.120604	FALSE	FALSE
EMC10	172.483	2.82235e-103	-0.0473087	0	-0.371348	FALSE	FALSE
PTPN7	172.402	5.9095e-19	0.0456944	3.4758e-43	0.0583542	FALSE	FALSE
OTUD1	172.386	1.41233e-09	0.0408496	2.20741e-33	0.0656878	FALSE	FALSE
PPP1CC	172.285	1.08996e-119	-0.0379449	1.82019e-197	-0.328053	FALSE	FALSE
FPR3	172.205	8.25592e-88	0.0555772	7.90301e-43	0.0599446	FALSE	FALSE
PSME1	172.173	7.19149e-06	0.0483933	3.6185e-43	0.0649067	FALSE	FALSE
ADGRE1	171.948	2.1598e-48	0.0563886	1.8832e-51	0.0632556	FALSE	FALSE
GUSB	171.945	3.06589e-132	-0.0271714	3.51702e-199	-0.354348	FALSE	FALSE
GSTO1	171.906	4.50465e-93	-0.0104349	1.74511e-116	-0.232193	FALSE	FALSE
NT5C3A	171.602	1.81311e-295	-0.148489	1.34454e-145	-0.265128	FALSE	FALSE
SGO2	171.531	3.64989e-11	0.0348192	1.25281e-32	0.069733	FALSE	FALSE
SCAND1	171.412	1.67631e-49	0.0183457	3.82316e-168	-0.273938	FALSE	FALSE
DHRS4L2	171.194	9.59053e-87	-0.000520984	4.98037e-52	0.10232	FALSE	FALSE
RHEB	171.177	0	-0.235782	0	-0.857569	FALSE	FALSE
LRPAP1	171.161	1.24137e-181	-0.0589004	0	-0.506813	FALSE	FALSE
GTF3C3	171.086	1.84247e-176	-0.0532359	4.40922e-67	-0.158743	FALSE	FALSE
GTF2E2	171.049	4.61248e-238	-0.0863521	1.67237e-83	-0.177115	FALSE	FALSE
UQCRB	171.036	1.00246e-242	-0.104433	0	-0.798596	FALSE	FALSE
RPL22L1	171.009	0.278558	0.0434186	4.69931e-32	0.0643704	FALSE	FALSE
PDCD6	170.979	2.94131e-206	-0.0748256	3.09045e-116	-0.380678	FALSE	FALSE
RCOR3	170.707	0	-0.405585	0	-0.587453	FALSE	FALSE
SLC26A2	170.695	1.02017e-18	0.0293973	7.47194e-38	-0.0960784	FALSE	FALSE
AIMP1	170.607	3.8103e-126	-0.0301823	3.48343e-38	-0.126039	FALSE	FALSE
TPI1	170.529	1.62996e-236	-0.123454	0	-1.54397	FALSE	FALSE
FMO5	170.449	6.52713e-52	0.00186006	2.02209e-25	-0.0831373	FALSE	FALSE
ATXN7	170.433	1.03687e-117	-0.00961935	3.22475e-78	0.135118	FALSE	FALSE
PFDN1	170.326	3.42945e-223	-0.0809317	1.16343e-173	-0.320189	FALSE	FALSE
NDUFV2	170.105	4.59531e-214	-0.0811249	1.25213e-131	-0.278235	FALSE	FALSE
NCAPD2	170.097	1.18722e-51	0.00926381	1.19089e-18	0.0597931	FALSE	FALSE
EPN1	169.996	7.0084e-154	-0.0302213	0	-0.501471	FALSE	FALSE
MICB	169.911	1.31307e-98	0.0569015	2.28529e-58	0.0646301	FALSE	FALSE
MTO1	169.697	5.16015e-145	-0.0373618	3.07173e-19	-0.0733958	FALSE	FALSE
CRYZ	169.504	1.33418e-10	0.0405084	1.37629e-36	0.0699806	FALSE	FALSE
IARS	169.361	0	-0.24808	0	-0.480214	FALSE	FALSE
DYNC1H1	169.34	0	-0.56451	0	-1.30949	FALSE	FALSE
HIST1H2BH	169.29	0	0.0555015	8.60617e-51	0.0559156	FALSE	FALSE
LARP1	169.222	0	-0.397091	0	-0.821135	FALSE	FALSE
FHAD1	169.172	3.30713e-45	0.0279081	3.99071e-133	-0.167111	FALSE	FALSE
CNOT8	169.046	6.73972e-125	-0.0192813	3.34533e-95	-0.198633	FALSE	FALSE
COPS6	168.979	1.01604e-195	-0.068152	1.55069e-236	-0.385348	FALSE	FALSE
STT3A	168.816	1.70756e-55	0.011531	2.06102e-10	0.0427023	FALSE	FALSE
GIMAP6	168.744	0	0.0513693	5.50062e-48	0.0524283	FALSE	FALSE
CHTF8	168.741	1.90061e-55	0.0116145	1.74559e-11	-0.0558703	FALSE	FALSE
IPO9	168.62	0	-0.299092	0	-0.457983	FALSE	FALSE
ARL17A	168.608	6.24117e-148	-0.0376983	1.50228e-30	-0.119493	FALSE	FALSE
BCL7C	168.546	1.84389e-101	-0.0516747	4.87092e-223	-0.287425	FALSE	FALSE
E2F4	168.544	2.88032e-107	-0.0124438	1.2946e-80	-0.175101	FALSE	FALSE
LETMD1	168.44	5.12296e-219	-0.0839918	1.61269e-111	-0.215985	FALSE	FALSE
ATP2B1	168.282	0	-1.06644	0	-2.19298	FALSE	FALSE
BUB1B	168.25	5.34499e-43	0.0535392	2.55701e-52	0.0624028	FALSE	FALSE
GPAT4	168.066	2.78516e-158	-0.0447445	4.16903e-91	-0.179013	FALSE	FALSE
GTPBP4	168.027	3.58345e-106	-0.00686326	1.10458e-21	-0.086174	FALSE	FALSE
API5	167.967	6.5992e-289	-0.13572	2.53526e-231	-0.418242	FALSE	FALSE
UBE3A	167.898	0	-0.589148	0	-0.841829	FALSE	FALSE
SAMD4B	167.725	0	-0.269088	0	-0.744978	FALSE	FALSE
SLC18A1	167.684	0	0.0494415	2.24959e-42	0.0508675	FALSE	FALSE
LTN1	167.645	2.14946e-296	-0.14827	7.71949e-100	-0.227393	FALSE	FALSE
CCT2	167.51	1.04059e-166	-0.0473921	0	-0.486373	FALSE	FALSE
GANAB	167.423	2.28261e-170	-0.0538942	5.07205e-63	-0.17495	FALSE	FALSE
ZNF322	167.26	2.74101e-77	0.000959624	1.19884e-41	-0.110832	FALSE	FALSE
OTUD4	167.129	0	-0.172371	8.79996e-221	-0.317754	FALSE	FALSE
RPP38	167.103	3.0807e-152	-0.0449906	1.89768e-63	-0.16508	FALSE	FALSE
GLA	167.042	0.108059	0.0473313	2.26325e-31	0.0636353	FALSE	FALSE
PRKAG1	167.04	6.60814e-183	-0.0624995	8.15348e-69	-0.161629	FALSE	FALSE
NCAPG2	166.985	2.98621e-79	0.00619548	9.54939e-103	-0.164453	FALSE	FALSE
SZT2	166.895	7.41267e-222	-0.0860779	3.82502e-61	-0.139725	FALSE	FALSE
SELENBP1	166.854	2.75281e-15	0.0356679	0	-0.289259	FALSE	FALSE
YIPF6	166.827	1.27429e-147	-0.0392607	5.96116e-64	-0.168561	FALSE	FALSE
GCN1	166.812	9.29524e-142	-0.0318588	6.84281e-25	-0.134206	FALSE	FALSE
SH3BGRL3	166.795	6.49819e-60	0.0107973	0	-0.433682	FALSE	FALSE
FUT11	166.782	9.3721e-72	0.00481799	7.32909e-24	-0.0860875	FALSE	FALSE
BORA	166.72	0.0750971	0.0413585	3.21864e-33	0.0599964	FALSE	FALSE
CALCOCO2	166.644	1.30703e-277	-0.131287	8.90185e-264	-0.381744	FALSE	FALSE
OGFR	166.403	3.34714e-276	-0.129544	9.90235e-228	-0.330577	FALSE	FALSE
TCF3	166.39	4.00056e-35	0.0159203	4.34755e-42	-0.102642	FALSE	FALSE
PGD	166.3	1.50869e-62	0.0109547	1.1294e-26	-0.0794358	FALSE	FALSE
DISP1	166.257	5.22125e-29	0.0492861	5.0714e-48	0.0600563	FALSE	FALSE
PARK7	166.24	2.09297e-177	-0.0589516	0	-0.692438	FALSE	FALSE
PNP	166.175	1.06162e-74	0.0509197	8.62931e-46	0.0574731	FALSE	FALSE
DDOST	166.066	1.77086e-87	0.00510438	1.71188e-35	-0.111284	FALSE	FALSE
PTPN22	166.008	0.00117515	0.0407547	7.90135e-50	0.07225	FALSE	FALSE
TMED3	165.989	6.4195e-75	0.00313092	5.05796e-29	-0.0812494	FALSE	FALSE
GTSE1	165.983	2.53302e-42	0.0530188	3.83305e-43	0.0587672	FALSE	FALSE
ZBED5	165.961	0	-0.214655	0	-0.586417	FALSE	FALSE
REEP5	165.946	0	-0.268158	0	-1.23344	FALSE	FALSE
UFM1	165.853	2.18074e-190	-0.0663206	2.20186e-120	-0.26198	FALSE	FALSE
DKC1	165.674	1.67433e-40	0.0196099	5.07735e-24	-0.0791562	FALSE	FALSE
ACCS	165.641	5.68976e-20	0.0321737	5.09397e-46	0.0748702	FALSE	FALSE
TBCD	165.35	0	-0.350641	0	-0.616603	FALSE	FALSE
DTL	165.249	1.29154e-105	0.0537239	4.81209e-43	0.0569837	FALSE	FALSE
CHCHD2	165.248	2.92793e-205	-0.087215	0	-0.992689	FALSE	FALSE
SLC25A17	165.178	5.98485e-149	-0.0494103	2.41938e-72	-0.158115	FALSE	FALSE
TADA2A	165.17	2.13984e-241	-0.0969743	2.65451e-160	-0.251237	FALSE	FALSE
HIST1H2BF	164.992	0	0.049795	1.47971e-41	0.0508423	FALSE	FALSE
SCAMP3	164.92	6.11031e-87	-0.0053798	3.33981e-37	-0.114942	FALSE	FALSE
CCNT1	164.845	1.71448e-160	-0.0424669	7.91677e-51	-0.149665	FALSE	FALSE
GLIS3	164.761	2.27717e-243	-0.437894	0	-3.07816	FALSE	FALSE
KANK2	164.695	0.00017683	0.0307976	8.65583e-88	-0.490003	FALSE	FALSE
ZNF263	164.624	1.06268e-107	-0.00640913	1.46947e-36	-0.0919929	FALSE	FALSE
BRD9	164.5	1.86397e-184	-0.0676485	3.51905e-50	-0.152729	FALSE	FALSE
GNL2	164.481	5.60584e-28	0.028202	1.0111e-20	0.0538641	FALSE	FALSE
TMEM104	164.465	9.36346e-44	0.0165715	1.90569e-22	0.0623782	FALSE	FALSE
FKBP2	164.422	3.73066e-68	0.00705878	2.65515e-87	-0.183802	FALSE	FALSE
FBXL3	164.336	2.09444e-269	-0.12291	2.17152e-145	-0.31455	FALSE	FALSE
LMBRD1	164.195	0	-0.492917	0	-1.1878	FALSE	FALSE
WRN	164.178	0	-0.286225	0	-0.523054	FALSE	FALSE
MAP3K7CL	164.061	2.43081e-30	0.0209633	1.03071e-42	0.0766921	FALSE	FALSE
RAB21	164.018	1.77646e-288	-0.150586	1.55441e-198	-0.388299	FALSE	FALSE
FCHSD1	164.01	0.000631051	0.0356166	1.49748e-42	0.070837	FALSE	FALSE
CRLS1	163.803	2.63606e-276	-0.12727	1.07121e-306	-0.371787	FALSE	FALSE
PIAS2	163.797	0	-0.494787	0	-0.759647	FALSE	FALSE
METAP1	163.71	4.43329e-153	-0.0326238	9.02182e-51	-0.113127	FALSE	FALSE
SART3	163.648	7.06523e-204	-0.069905	5.60293e-64	-0.138856	FALSE	FALSE
FANCD2	163.535	3.89265e-10	0.036404	2.51629e-45	0.0710735	FALSE	FALSE
RPAP3	163.313	4.33143e-135	-0.0247426	1.13928e-49	-0.114882	FALSE	FALSE
EEPD1	163.233	1.15828e-261	-0.192141	0	-1.40069	FALSE	FALSE
EXOSC8	162.727	4.50677e-45	0.00503917	5.06501e-12	-0.0539941	FALSE	FALSE
SNX11	162.679	7.07298e-18	0.0319598	1.14547e-24	0.0597517	FALSE	FALSE
AC068234.1	162.604	1.90529e-56	0.0485823	1.96477e-43	0.0545196	FALSE	FALSE
SPG21	162.452	9.55972e-124	-0.0269207	5.87098e-30	-0.102779	FALSE	FALSE
KIF18B	162.387	4.73886e-95	0.0515277	1.03511e-44	0.0571083	FALSE	FALSE
JADE2	162.328	7.92993e-178	-0.0565313	6.42592e-207	-0.349345	FALSE	FALSE
APOLD1	162.302	3.56554e-62	-0.0320576	0	-0.322867	FALSE	FALSE
PPP3CB	162.22	0	-0.480614	0	-0.883868	FALSE	FALSE
PCNX3	161.892	2.52427e-25	0.0277699	4.45528e-14	0.0443861	FALSE	FALSE
CBFA2T3	161.88	2.26592e-43	0.0270534	4.70562e-104	-0.334762	FALSE	FALSE
EIF4H	161.771	1.80346e-209	-0.0813281	0	-0.785048	FALSE	FALSE
GSTCD	161.75	3.62933e-248	-0.121999	1.54782e-128	-0.238401	FALSE	FALSE
VIRMA	161.729	1.71468e-292	-0.139191	1.28188e-129	-0.220847	FALSE	FALSE
ZNF595	161.656	5.98195e-175	-0.0569351	1.76629e-72	-0.157433	FALSE	FALSE
PRAG1	161.517	2.23212e-184	-0.108736	0	-0.716299	FALSE	FALSE
ST3GAL5	161.511	0	-0.278503	0	-0.454499	FALSE	FALSE
ARMCX6	161.307	0.728828	0.0386515	3.78371e-29	0.0569102	FALSE	FALSE
BLMH	161.253	2.19162e-155	-0.0425017	1.94014e-36	-0.106718	FALSE	FALSE
BRIP1	161.244	4.47285e-41	0.0259911	2.30355e-63	0.106205	FALSE	FALSE
SUGT1	160.873	9.09398e-271	-0.140317	0	-0.579536	FALSE	FALSE
ESD	160.688	3.50774e-174	-0.0563327	3.48892e-112	-0.242555	FALSE	FALSE
ARMCX4	160.682	0	-0.272829	0	-0.54043	FALSE	FALSE
RNF168	160.598	6.39188e-271	-0.129707	3.06697e-157	-0.282061	FALSE	FALSE
SEC62	160.556	0	-0.341354	0	-1.10304	FALSE	FALSE
MAPK1IP1L	160.543	6.3713e-274	-0.132765	4.3936e-128	-0.235927	FALSE	FALSE
RPS6KC1	160.486	0	-0.778726	0	-1.51965	FALSE	FALSE
ZNF703	160.427	0.539527	0.0411749	1.51486e-83	-0.108349	FALSE	FALSE
ECI1	160.18	2.00183e-35	0.0125795	2.13814e-40	-0.0935537	FALSE	FALSE
MPHOSPH10	160.014	5.29664e-123	-0.024781	1.7979e-63	-0.163033	FALSE	FALSE
MMP2	159.907	6.59907e-130	0.0512445	1.88251e-43	0.0561016	FALSE	FALSE
TXNDC12	159.819	3.45811e-155	-0.0357577	2.35209e-43	-0.136504	FALSE	FALSE
AC093423.3	159.799	0.000117026	0.0372385	7.76193e-41	0.0651371	FALSE	FALSE
COPS7B	159.744	3.14425e-154	-0.0403932	4.00397e-52	-0.127387	FALSE	FALSE
ATP5IF1	159.619	1.08535e-288	-0.144705	0	-0.96479	FALSE	FALSE
TMEM50B	159.577	1.78098e-230	-0.107569	2.56852e-229	-0.329726	FALSE	FALSE
CMPK1	159.54	2.89787e-192	-0.0632152	1.308e-232	-0.377048	FALSE	FALSE
ZNF486	159.488	0.167228	0.0412869	9.7917e-38	0.0581213	FALSE	FALSE
UBTD2	159.427	3.87231e-135	-0.0360834	9.24429e-215	-0.335129	FALSE	FALSE
SART1	159.323	2.56175e-80	-0.00165538	4.90569e-26	-0.124327	FALSE	FALSE
NUDT22	159.101	4.42783e-22	0.0270421	6.69613e-31	0.0634841	FALSE	FALSE
STYXL1	159.091	2.74238e-228	-0.0961285	4.30716e-130	-0.23882	FALSE	FALSE
CHM	158.954	0	-0.321902	0	-0.532694	FALSE	FALSE
CTDP1	158.854	2.09372e-78	0.000990391	1.2206e-25	-0.123632	FALSE	FALSE
CHPT1	158.675	0	-0.489855	0	-1.72694	FALSE	FALSE
KHDC4	158.572	7.48969e-270	-0.120459	1.5353e-137	-0.226143	FALSE	FALSE
CALCB	157.993	3.89147e-05	0.0329263	1.20332e-76	-0.114645	FALSE	FALSE
TRIM26	157.836	2.12579e-170	-0.0598582	4.07036e-94	-0.184786	FALSE	FALSE
PRR11	157.788	0.00406615	0.0434159	6.93689e-36	0.0569244	FALSE	FALSE
SEH1L	157.788	1.51769e-110	-0.0121528	1.44068e-77	-0.177243	FALSE	FALSE
SCN1B	157.706	2.73305e-199	-0.0900772	0	-0.976866	FALSE	FALSE
KCTD9	157.697	1.66722e-77	-0.0004846	3.59153e-28	-0.22686	FALSE	FALSE
INTS9	157.675	9.41308e-249	-0.114439	3.51532e-108	-0.221712	FALSE	FALSE
HINT1	157.514	1.08867e-301	-0.190639	0	-1.49891	FALSE	FALSE
ANAPC7	157.447	7.91261e-237	-0.0963894	7.84756e-130	-0.217311	FALSE	FALSE
CCNL2	157.402	0	-0.223604	1.85652e-214	-0.370766	FALSE	FALSE
H6PD	157.369	2.22548e-97	-0.0202723	4.68747e-56	-0.121179	FALSE	FALSE
VARS	157.278	4.92354e-50	0.0158794	1.35887e-26	-0.0831273	FALSE	FALSE
JKAMP	157.208	8.3987e-187	-0.062018	1.33711e-107	-0.238796	FALSE	FALSE
DHX35	157.156	8.13827e-190	-0.0607843	7.42898e-95	-0.163573	FALSE	FALSE
DNPEP	157.057	2.98893e-19	0.0249101	4.853e-17	0.0529696	FALSE	FALSE
ALDH3B1	157.028	2.55008e-101	0.0465201	1.09884e-42	0.0529212	FALSE	FALSE
SZRD1	156.986	3.66608e-84	-0.0038293	2.06328e-09	-0.0467469	FALSE	FALSE
KCNJ2	156.873	6.6666e-22	-0.0091872	0	-0.367525	FALSE	FALSE
RETREG3	156.63	9.2743e-262	-0.103884	5.88711e-137	-0.231833	FALSE	FALSE
PPP2CB	156.576	0	-0.250008	0	-0.750279	FALSE	FALSE
NARF	156.484	0	-0.162298	6.26574e-220	-0.325633	FALSE	FALSE
N4BP2L1	156.465	0	-0.340475	0	-0.599071	FALSE	FALSE
USF3	156.434	3.33151e-243	-0.0968743	1.6135e-190	-0.297656	FALSE	FALSE
FGFR1OP2	156.407	0	-0.285433	0	-0.718792	FALSE	FALSE
TNFAIP8L1	156.285	8.75038e-60	0.0205125	5.69409e-67	0.104239	FALSE	FALSE
DGUOK	156.25	1.42334e-191	-0.0624081	4.67992e-136	-0.27002	FALSE	FALSE
BET1	156.099	5.15298e-107	-0.0188222	2.39889e-42	-0.123581	FALSE	FALSE
PHKG2	156.083	3.26285e-125	-0.0139158	4.5549e-35	0.0906538	FALSE	FALSE
RGS2	156.072	4.54748e-25	0.0330712	2.32476e-190	-0.256305	FALSE	FALSE
HDHD5	156.068	8.92672e-156	-0.0359978	2.65207e-38	-0.101974	FALSE	FALSE
ZNF44	155.902	1.29414e-288	-0.141296	1.60872e-169	-0.295669	FALSE	FALSE
MCU	155.87	0	-0.219816	0	-0.95049	FALSE	FALSE
TMUB2	155.834	2.59498e-139	-0.0288562	4.78569e-44	-0.132178	FALSE	FALSE
PCDH9	155.652	0	-2.92259	0	-4.03481	FALSE	FALSE
SIGLEC1	155.615	8.47649e-68	0.0565364	1.74134e-42	0.0614588	FALSE	FALSE
CPT1A	155.605	4.55887e-32	0.00100888	0	-0.511473	FALSE	FALSE
HMGXB3	155.583	1.12004e-188	-0.0592536	3.58121e-54	-0.129689	FALSE	FALSE
RARS	155.567	2.84563e-290	-0.131926	1.72002e-197	-0.297658	FALSE	FALSE
MRPL14	155.354	6.1754e-27	0.028158	2.00997e-53	-0.118479	FALSE	FALSE
RPS29	155.257	1.81443e-206	-0.0782746	1.35698e-208	-0.36436	FALSE	FALSE
GPX4	155.177	4.33879e-241	-0.112452	0	-1.1436	FALSE	FALSE
FAM228B	155.111	0	-0.17832	1.60571e-200	-0.328466	FALSE	FALSE
MTERF4	154.905	8.93069e-283	-0.138863	1.57933e-162	-0.37731	FALSE	FALSE
GNL3L	154.817	1.23175e-14	0.0313624	9.624e-15	0.0421238	FALSE	FALSE
HELLS	154.815	1.00906e-124	-0.0237707	4.81846e-55	0.117894	FALSE	FALSE
TOMM7	154.752	2.97367e-135	-0.0392882	0	-0.440655	FALSE	FALSE
TRAF2	154.586	3.9156e-50	0.0178663	9.6335e-31	0.0715473	FALSE	FALSE
NDUFB2	154.503	2.00919e-172	-0.0560838	0	-0.452795	FALSE	FALSE
DYNC1LI1	154.375	0	-0.157296	0	-0.398293	FALSE	FALSE
PCK2	154.319	2.01985e-20	0.0453977	1.90912e-42	0.0552697	FALSE	FALSE
SREK1	154.236	0	-0.288528	1.45381e-273	-0.402838	FALSE	FALSE
OTUD6B	154.213	4.70165e-107	-0.0120016	5.01627e-12	-0.0616886	FALSE	FALSE
SMC3	154.096	3.36952e-226	-0.0925997	5.2963e-73	-0.198395	FALSE	FALSE
SELENOT	154.037	3.37943e-255	-0.118603	0	-0.518265	FALSE	FALSE
MKRN1	154.032	2.26165e-223	-0.0760619	6.69967e-270	-0.413649	FALSE	FALSE
XPNPEP1	153.993	1.48016e-203	-0.0768917	4.12548e-66	-0.178578	FALSE	FALSE
DDX27	153.974	1.5699e-129	-0.0174688	4.84974e-40	-0.120618	FALSE	FALSE
PRR5-ARHGAP8	153.923	0.00858283	0.0411578	7.0862e-46	0.0605477	FALSE	FALSE
MTA1	153.919	7.19418e-171	-0.0631931	8.24054e-88	-0.176545	FALSE	FALSE
SRA1	153.729	6.65643e-130	-0.0249428	6.39648e-52	-0.142083	FALSE	FALSE
BUD23	153.709	3.11902e-142	-0.0347251	1.62552e-80	-0.191031	FALSE	FALSE
ZNF136	153.68	1.85593e-55	0.0112725	1.58386e-11	0.043236	FALSE	FALSE
PPHLN1	153.616	0	-0.477362	0	-0.894062	FALSE	FALSE
GNPTAB	153.599	0	-0.372235	0	-0.887242	FALSE	FALSE
STARD3	153.421	1.85837e-209	-0.0802392	7.76935e-275	-0.348356	FALSE	FALSE
HAUS8	153.304	0.0654059	0.0363805	7.94435e-32	0.0546496	FALSE	FALSE
BRD1	153.268	2.38767e-273	-0.128568	4.34361e-132	-0.227968	FALSE	FALSE
ATP1B1	153.178	0	-0.857239	0	-2.28551	FALSE	FALSE
MEIS1	153.131	1.08298e-90	-0.0953999	0	-0.634092	FALSE	FALSE
MARCH8	153.07	7.29491e-224	-0.10572	4.19226e-86	-0.235377	FALSE	FALSE
KLF16	153.048	1.75432e-25	0.0300239	2.2962e-49	0.0795979	FALSE	FALSE
NUDT9	153.029	2.17344e-184	-0.0534273	2.67657e-141	-0.281305	FALSE	FALSE
PPP1R15A	153.024	3.67491e-34	0.0297707	6.46354e-67	-0.139949	FALSE	FALSE
MRPS31	153.006	2.4607e-279	-0.133919	8.46037e-165	-0.278878	FALSE	FALSE
SEC23A	152.982	0	-0.206791	4.13536e-210	-0.356787	FALSE	FALSE
ZBTB34	152.775	3.60534e-37	0.0170678	6.48739e-28	0.0674629	FALSE	FALSE
TRIM28	152.511	2.00882e-108	-0.0203582	2.87406e-203	-0.313986	FALSE	FALSE
HEATR1	152.489	2.10087e-230	-0.0832034	8.36073e-115	-0.200397	FALSE	FALSE
TMED8	152.484	0	-0.216203	7.53913e-294	-0.395718	FALSE	FALSE
FANCI	152.373	1.29966e-61	0.013371	5.85471e-31	0.0738965	FALSE	FALSE
ETHE1	152.302	2.80604e-38	0.0193186	3.45595e-32	0.0672813	FALSE	FALSE
ABRAXAS2	152.258	6.91766e-184	-0.0534851	1.78979e-89	-0.16418	FALSE	FALSE
SCO1	152.19	8.95562e-59	0.0092566	8.88347e-33	-0.098134	FALSE	FALSE
LRR1	152.153	8.75651e-13	0.042715	3.36446e-39	0.0558237	FALSE	FALSE
AC011452.1	152.11	3.3489e-58	0.0456714	2.13911e-35	0.0482907	FALSE	FALSE
FTCDNL1	152.085	0	-0.204272	5.21262e-245	-0.365792	FALSE	FALSE
DROSHA	152.084	0	-0.194172	6.50549e-178	-0.296901	FALSE	FALSE
FNTA	152.078	9.48336e-92	-0.0132805	2.5385e-29	-0.0981393	FALSE	FALSE
TEX22	151.994	7.16217e-29	0.0186598	1.93185e-18	-0.0940504	FALSE	FALSE
SLC25A30	151.993	3.72217e-12	0.0329216	1.24827e-55	0.0761293	FALSE	FALSE
ASPM	151.88	0.362243	0.0455889	6.86455e-41	0.0641628	FALSE	FALSE
MED11	151.723	2.95915e-19	0.0252923	1.11078e-15	0.0443372	FALSE	FALSE
TPMT	151.688	4.56778e-112	-0.0144399	6.558e-273	-0.407915	FALSE	FALSE
SETD1B	151.582	1.01028e-92	-0.00371395	4.82447e-50	0.095687	FALSE	FALSE
CIR1	151.579	8.39747e-292	-0.1372	1.58188e-103	-0.260682	FALSE	FALSE
CRTC2	151.552	2.57724e-62	0.00880542	1.03601e-11	-0.0538374	FALSE	FALSE
RAB11FIP2	151.526	0	-0.259961	0	-0.608926	FALSE	FALSE
SMU1	151.521	1.19646e-208	-0.0718872	6.62055e-97	-0.22442	FALSE	FALSE
METAP2	151.498	0	-0.175559	0	-0.439938	FALSE	FALSE
PLCB3	151.437	2.24104e-12	0.0427366	9.28708e-34	0.0513731	FALSE	FALSE
ZNF22	151.426	2.31509e-33	0.0194456	1.59372e-41	-0.103774	FALSE	FALSE
BFAR	151.373	1.59194e-121	-0.0216488	1.4842e-32	-0.108755	FALSE	FALSE
XPOT	151.322	1.29539e-209	-0.078666	1.62312e-171	-0.319721	FALSE	FALSE
TES	151.321	6.50895e-207	0.0466319	1.72021e-42	0.0490421	FALSE	FALSE
FOXJ2	151.297	7.33695e-46	0.0153239	1.51781e-22	0.0580911	FALSE	FALSE
ICE1	151.211	0	-0.247396	0	-0.455473	FALSE	FALSE
TBC1D10A	151.131	1.71453e-10	0.0255209	2.25015e-203	-0.193945	FALSE	FALSE
VPS51	151.033	7.12236e-263	-0.122907	5.09498e-151	-0.308789	FALSE	FALSE
CABP4	150.958	1.69511e-103	0.0450008	5.33185e-40	0.0481373	FALSE	FALSE
ITPKC	150.831	1.956e-94	-0.0129739	7.62498e-160	-0.226022	FALSE	FALSE
ZC3H15	150.772	0	-0.157434	0	-0.528945	FALSE	FALSE
ZNF439	150.636	1.94934e-240	-0.11411	8.66399e-205	-0.27912	FALSE	FALSE
GOLGA1	150.617	3.93806e-266	-0.131772	2.35336e-115	-0.206036	FALSE	FALSE
CEP120	150.603	1.43106e-172	-0.0560382	5.90808e-70	-0.157968	FALSE	FALSE
LIN54	150.598	3.39454e-228	-0.0981605	7.73343e-87	-0.177019	FALSE	FALSE
AC105052.3	150.531	6.75325e-186	-0.0560328	8.22199e-80	-0.153558	FALSE	FALSE
QTRT2	150.376	1.85376e-109	-0.0191945	9.67443e-92	-0.222657	FALSE	FALSE
ZNF720	150.269	7.98409e-242	-0.0951772	6.50873e-104	-0.194565	FALSE	FALSE
CDK9	150.056	5.46736e-202	-0.0608429	1.7863e-82	-0.15063	FALSE	FALSE
NDUFB7	150.045	1.90142e-98	-0.0186869	5.58634e-247	-0.366604	FALSE	FALSE
ECT2	150.027	1.22795e-20	0.0278309	9.49959e-50	0.0802708	FALSE	FALSE
DNTTIP1	150.021	1.36608e-93	-0.00535594	5.4571e-28	-0.0924698	FALSE	FALSE
WDSUB1	149.884	0	-0.201089	3.42217e-279	-0.404989	FALSE	FALSE
DUSP27	149.832	1.11662e-97	0.0441182	3.50098e-40	0.0484528	FALSE	FALSE
RASSF5	149.725	4.24992e-134	-0.0159338	2.24378e-157	-0.21889	FALSE	FALSE
ETS1	149.557	6.73963e-29	-0.00281529	0	-0.30704	FALSE	FALSE
ANKRA2	149.498	2.41334e-77	-0.011252	2.14451e-13	-0.0592542	FALSE	FALSE
DDX18	149.456	3.54323e-301	-0.152128	7.07174e-230	-0.406686	FALSE	FALSE
ENY2	149.453	8.38894e-187	-0.0659282	5.43528e-289	-0.414791	FALSE	FALSE
DERL1	149.25	2.20707e-102	-0.0138112	3.04511e-77	-0.173151	FALSE	FALSE
RTN3	149.234	0	-1.10349	0	-2.31873	FALSE	FALSE
RRNAD1	148.823	3.3759e-44	0.00563308	6.67598e-07	-0.0386961	FALSE	FALSE
EID1	148.805	8.42683e-295	-0.190664	0	-1.48836	FALSE	FALSE
COX10	148.76	1.11264e-193	-0.0619281	3.56804e-184	-0.266821	FALSE	FALSE
MLH1	148.722	6.58888e-186	-0.068651	2.39346e-53	-0.153504	FALSE	FALSE
SMARCB1	148.568	4.31545e-197	-0.0695381	2.34975e-74	-0.163226	FALSE	FALSE
POLR1D	148.349	1.09575e-221	-0.0809142	1.0574e-269	-0.317074	FALSE	FALSE
LRIG2	148.331	4.56503e-299	-0.140413	2.20662e-125	-0.29949	FALSE	FALSE
RAB9A	148.33	1.05338e-87	-0.0228548	6.77534e-106	-0.194104	FALSE	FALSE
NCSTN	148.311	3.43465e-62	0.000945329	5.82675e-28	-0.0928703	FALSE	FALSE
FAM120C	148.302	1.3646e-221	-0.0866316	1.84709e-65	-0.145578	FALSE	FALSE
RCHY1	148.194	1.56325e-223	-0.0808349	3.93806e-151	-0.287769	FALSE	FALSE
B4GALT5	148.131	0	-0.22624	1.48919e-303	-0.418858	FALSE	FALSE
POLG	148.124	2.42173e-131	-0.0250168	1.41276e-59	-0.148649	FALSE	FALSE
GPNMB	148.104	0.0826792	0.0276498	0	-1.04061	FALSE	FALSE
COQ10B	148.083	7.46105e-113	-0.0153887	2.32061e-87	-0.183199	FALSE	FALSE
TOP2B	148.065	0	-0.341004	0	-0.489232	FALSE	FALSE
NDUFS3	147.944	4.06027e-133	-0.0275725	1.49782e-201	-0.325163	FALSE	FALSE
USB1	147.91	5.69029e-64	0.0107936	1.11895e-48	0.0914573	FALSE	FALSE
TMEM19	147.888	3.11549e-23	0.023012	2.75845e-15	0.0430889	FALSE	FALSE
SLC22A18	147.836	1.82449e-09	0.0358241	3.75468e-53	0.0726213	FALSE	FALSE
GTDC1	147.707	0	-0.905224	0	-1.51968	FALSE	FALSE
HLX	147.584	7.08174e-112	0.0479237	2.68251e-41	0.0514723	FALSE	FALSE
LAMTOR2	147.467	6.67379e-21	0.0274987	2.01874e-32	-0.0867338	FALSE	FALSE
SIMC1	147.455	0	-0.323056	0	-0.825696	FALSE	FALSE
MTMR9	147.312	7.80724e-303	-0.151352	2.57258e-229	-0.419445	FALSE	FALSE
ABHD11	147.287	6.59e-34	0.0255307	5.20731e-46	0.0785227	FALSE	FALSE
SMIM14	147.077	0	-0.242007	0	-0.472775	FALSE	FALSE
ADAMTSL4	147.064	3.02398e-59	0.0430831	5.96351e-41	0.0489109	FALSE	FALSE
KLF2	146.875	5.27857e-21	0.0443347	9.16315e-134	-0.771947	FALSE	FALSE
ZBTB48	146.807	2.05035e-79	0.000279715	1.24089e-31	0.0739171	FALSE	FALSE
TTC31	146.679	1.44627e-17	0.0235695	3.64513e-11	0.0388691	FALSE	FALSE
SUPT5H	146.667	3.03603e-255	-0.107769	1.8809e-237	-0.398465	FALSE	FALSE
ZNF738	146.563	5.89412e-33	0.00922214	3.20028e-22	0.0584479	FALSE	FALSE
UBAP2	146.477	0	-0.276383	0	-0.46572	FALSE	FALSE
FBRSL1	146.471	7.53575e-223	-0.0893139	2.41582e-129	-0.405087	FALSE	FALSE
MZF1	146.427	2.32534e-281	-0.126403	9.51645e-135	-0.223291	FALSE	FALSE
STN1	146.395	1.01917e-38	0.0101191	1.66295e-24	0.061262	FALSE	FALSE
NBPF9	146.394	3.49709e-127	-0.0203372	5.54399e-66	0.113606	FALSE	FALSE
DNASE1	146.325	2.13285e-293	-0.142695	1.01432e-106	-0.302062	FALSE	FALSE
ZNF331	146.172	0	-0.180195	2.27438e-220	-0.375268	FALSE	FALSE
CROCC	146.128	0	-0.18829	1.06384e-266	-0.517728	FALSE	FALSE
RNF7	146.072	4.12451e-84	-0.00344961	1.20352e-289	-0.369624	FALSE	FALSE
MIF4GD	146.009	1.22739e-13	0.026542	1.67294e-15	0.0400794	FALSE	FALSE
TMEM30A	145.869	1.57674e-290	-0.144742	0	-0.779731	FALSE	FALSE
ARHGAP11A	145.329	9.53423e-43	0.0451787	3.10843e-43	0.0512178	FALSE	FALSE
ZNF813	145.297	3.51494e-14	0.0392136	2.18235e-38	0.051907	FALSE	FALSE
HSBP1L1	145.205	1.74794e-16	0.0238821	6.06332e-41	0.0732471	FALSE	FALSE
SUCNR1	145.131	0	0.0436608	1.23657e-36	0.0442408	FALSE	FALSE
TMEM181	145.072	0	-0.297115	0	-0.561784	FALSE	FALSE
RYBP	145.069	0	-0.375324	0	-1.27025	FALSE	FALSE
PRKAB1	144.958	1.05803e-50	0.0149109	2.92941e-22	0.0566318	FALSE	FALSE
IFI35	144.945	2.68654e-08	0.0394809	1.10926e-32	0.0474615	FALSE	FALSE
LMF1	144.675	0	-0.219119	0	-0.449603	FALSE	FALSE
SNAP29	144.662	6.87885e-136	-0.0265968	8.02934e-53	-0.117528	FALSE	FALSE
GNB2	144.56	2.06207e-156	-0.035948	6.99069e-209	-0.346808	FALSE	FALSE
APOBR	144.348	0	0.0454127	7.00891e-38	0.0459186	FALSE	FALSE
PRKACA	144.211	5.73756e-256	-0.0950983	3.77679e-176	-0.34439	FALSE	FALSE
VNN2	144.139	0	0.0456155	1.42831e-41	0.0473395	FALSE	FALSE
ATG12	144.112	3.00635e-251	-0.103507	1.15145e-172	-0.330254	FALSE	FALSE
ZNF41	144.026	1.44025e-114	-0.0183038	2.66927e-118	-0.181044	FALSE	FALSE
ESCO1	143.797	0	-0.168674	4.45125e-198	-0.331911	FALSE	FALSE
ABHD17A	143.689	6.64973e-220	-0.0947629	5.15171e-181	-0.330358	FALSE	FALSE
PCNP	143.439	0	-0.178259	0	-0.582211	FALSE	FALSE
TULP4	143.409	0	-0.778047	0	-1.25175	FALSE	FALSE
HAT1	143.399	3.0564e-213	-0.0887809	4.25606e-122	-0.216718	FALSE	FALSE
CAD	143.383	8.52033e-60	0.00469358	9.51922e-14	0.0463428	FALSE	FALSE
RABGAP1	143.369	0	-0.706005	0	-1.39062	FALSE	FALSE
FAM118B	143.357	1.10336e-171	-0.0461804	4.33762e-103	-0.161164	FALSE	FALSE
POP5	143.222	1.64406e-29	0.0197321	1.05009e-15	0.0446179	FALSE	FALSE
PSMA4	143.157	8.18833e-142	-0.0331182	2.82049e-187	-0.311533	FALSE	FALSE
BUB1	143.075	9.67123e-185	0.0476649	1.06783e-45	0.0515181	FALSE	FALSE
FBXO34	143.071	0	-0.431848	0	-1.09966	FALSE	FALSE
FAM110A	143.051	1.51524e-36	0.0443522	1.35716e-46	0.0531953	FALSE	FALSE
DAD1	142.931	9.053e-87	-0.00785994	1.44225e-167	-0.271566	FALSE	FALSE
ZNF12	142.863	8.22807e-116	-0.0203954	1.74432e-124	-0.224777	FALSE	FALSE
TMEM109	142.856	2.42112e-27	0.0239029	1.33672e-67	-0.133404	FALSE	FALSE
MTMR4	142.855	3.68902e-298	-0.146278	3.15284e-258	-0.361965	FALSE	FALSE
PHKA2	142.826	7.61358e-180	-0.0696495	1.64903e-106	-0.195493	FALSE	FALSE
TMCO6	142.558	0.514414	0.0400269	9.44222e-26	0.0493619	FALSE	FALSE
MYD88	142.483	5.03626e-149	0.0428124	1.53631e-39	0.0463009	FALSE	FALSE
DDB1	142.427	1.1175e-286	-0.138072	1.79803e-283	-0.461626	FALSE	FALSE
VAV2	142.327	3.46986e-74	-0.0418548	0	-0.630557	FALSE	FALSE
EFCAB11	142.216	2.41963e-175	-0.104938	8.74464e-113	-0.207301	FALSE	FALSE
PREP	142.182	0	-0.22965	0	-0.629038	FALSE	FALSE
SKP2	142.168	1.33654e-155	-0.0389481	4.3468e-170	-0.216266	FALSE	FALSE
PABPC1L	141.995	2.21844e-29	0.0212921	6.55926e-37	0.0692581	FALSE	FALSE
SH3GLB1	141.965	0	-0.197811	2.4378e-231	-0.350451	FALSE	FALSE
DHX16	141.921	4.72635e-31	0.0205297	8.08958e-13	0.0395277	FALSE	FALSE
NIPSNAP3B	141.764	1.60939e-65	0.00934534	2.69979e-74	0.103906	FALSE	FALSE
GSE1	141.746	0	-0.243675	0	-0.831091	FALSE	FALSE
JTB	141.287	1.57769e-145	-0.0410275	0	-0.465972	FALSE	FALSE
NXF1	141.226	2.07183e-102	-0.00853243	1.21171e-40	-0.114916	FALSE	FALSE
UHMK1	141.188	2.02657e-258	-0.115949	0	-0.646408	FALSE	FALSE
KCTD13	141.162	1.21168e-210	-0.0954906	7.20347e-141	-0.260061	FALSE	FALSE
AZIN1	141.145	0	-0.152157	0	-0.641171	FALSE	FALSE
SOD1	141.134	2.96287e-286	-0.159709	0	-1.39712	FALSE	FALSE
ZUP1	141	1.37768e-166	-0.0476573	9.25874e-36	-0.0978522	FALSE	FALSE
RNF10	140.947	0	-0.206176	1.02809e-250	-0.447913	FALSE	FALSE
DERL2	140.799	5.57717e-59	0.00296939	2.25752e-27	-0.0862707	FALSE	FALSE
PPCS	140.778	1.79994e-44	0.0166369	2.60849e-15	-0.0601335	FALSE	FALSE
ZNF701	140.72	1.05114e-63	-0.000928214	7.54404e-27	0.0689182	FALSE	FALSE
ARFGEF2	140.707	0	-0.454838	0	-1.0165	FALSE	FALSE
EFR3A	140.618	0	-0.428148	0	-1.11255	FALSE	FALSE
STAC3	140.614	8.90495e-10	0.0340287	2.66293e-47	0.0698175	FALSE	FALSE
MBD3	140.522	5.6436e-71	-0.000958214	2.10271e-57	-0.138034	FALSE	FALSE
AKAP8	140.469	4.93666e-189	-0.0636926	3.56926e-76	-0.140264	FALSE	FALSE
SMC2	140.439	7.28145e-59	0.00154883	1.01461e-24	-0.0843044	FALSE	FALSE
ARNTL	140.419	0	-0.213173	0	-0.520799	FALSE	FALSE
PIM3	140.276	3.58291e-59	-0.00586475	8.90942e-47	-0.120722	FALSE	FALSE
PSMB3	140.263	1.6669e-80	0.00263018	1.56038e-78	-0.166909	FALSE	FALSE
WDR45B	140.213	4.50614e-269	-0.111275	3.19228e-87	-0.19266	FALSE	FALSE
ATOX1	140.211	2.75068e-81	-0.0111585	2.53889e-80	-0.177369	FALSE	FALSE
ADPRH	140.191	1.0098e-211	0.0449592	8.21872e-40	0.0465769	FALSE	FALSE
SLC16A5	140.088	5.31368e-86	0.0433759	1.75569e-37	0.0465255	FALSE	FALSE
KRI1	140.085	1.51164e-34	0.0103166	6.97688e-11	0.0404267	FALSE	FALSE
PEPD	140.073	9.66104e-190	-0.0580335	6.39327e-114	-0.192913	FALSE	FALSE
GALK2	139.999	0	-0.329441	0	-0.513082	FALSE	FALSE
SHARPIN	139.958	2.61721e-81	-0.00811367	5.6294e-08	-0.0447478	FALSE	FALSE
DNAJC2	139.92	1.01999e-216	-0.0768515	4.25329e-224	-0.27824	FALSE	FALSE
UTP3	139.85	2.94043e-40	0.0174636	2.27353e-49	-0.11998	FALSE	FALSE
PSMB1	139.729	1.13237e-209	-0.077887	4.88688e-188	-0.340576	FALSE	FALSE
POLE2	139.52	3.72159e-77	-0.0119249	2.46374e-18	-0.0688891	FALSE	FALSE
ERMARD	139.476	1.28523e-101	-0.0247383	1.46661e-45	-0.104751	FALSE	FALSE
SLC5A9	139.463	4.71934e-81	0.0395938	1.05805e-44	0.0480745	FALSE	FALSE
GART	139.401	1.61958e-196	-0.0651245	1.63972e-61	-0.14499	FALSE	FALSE
DPYD	139.347	0	-1.07161	0	-2.47283	FALSE	FALSE
MIER2	139.33	4.77054e-65	0.00426316	3.34482e-13	0.046263	FALSE	FALSE
APH1B	139.162	2.33281e-221	-0.0874214	4.84087e-125	-0.279413	FALSE	FALSE
TEX10	139.149	4.11241e-183	-0.054149	2.46375e-58	-0.125824	FALSE	FALSE
SMG5	139.05	2.78757e-245	-0.107868	4.55186e-140	-0.225941	FALSE	FALSE
RAN	139.05	1.46283e-196	-0.0745043	0	-1.04883	FALSE	FALSE
CLPTM1L	139.027	6.52564e-116	-0.0150443	4.58695e-151	-0.263365	FALSE	FALSE
MB21D2	139.012	0	-0.175596	0	-0.693835	FALSE	FALSE
COPB2	138.676	5.13455e-247	-0.102116	1.0605e-155	-0.305411	FALSE	FALSE
LEMD2	138.586	2.30252e-171	-0.0560138	4.15948e-30	-0.0907454	FALSE	FALSE
POFUT1	138.519	6.07718e-91	-0.00691384	5.15832e-19	0.0580159	FALSE	FALSE
SPON1	138.437	1.41262e-93	-0.107971	0	-2.10091	FALSE	FALSE
C3orf62	138.309	5.15572e-119	-0.0148313	3.2236e-35	0.0847492	FALSE	FALSE
ARFGAP2	138.276	5.84033e-190	-0.0742173	1.39104e-157	-0.288781	FALSE	FALSE
NIPSNAP3A	138.072	1.22645e-55	0.0129653	7.48397e-31	0.072465	FALSE	FALSE
BTF3	138.038	3.19831e-145	-0.0427126	0	-0.748319	FALSE	FALSE
PTK2	137.899	0	-1.47824	0	-2.06127	FALSE	FALSE
CD44	137.881	0.348952	0.0127683	0	-0.454211	FALSE	FALSE
IP6K1	137.326	0	-0.262582	3.51991e-281	-0.406696	FALSE	FALSE
ANGEL2	137.271	9.77156e-284	-0.133288	7.3946e-152	-0.258208	FALSE	FALSE
SLC37A4	137.139	1.8417e-14	0.0281499	6.7044e-35	0.0611957	FALSE	FALSE
DUS2	137.062	4.6614e-135	-0.0308604	7.6349e-31	-0.0790058	FALSE	FALSE
AL592183.1	136.998	0	-0.240992	3.47985e-200	-0.336626	FALSE	FALSE
NOL7	136.919	5.37434e-151	-0.0434884	1.17932e-201	-0.315343	FALSE	FALSE
JMJD6	136.892	6.4567e-59	0.0068566	5.66702e-141	-0.220146	FALSE	FALSE
FAM214B	136.654	1.90132e-58	0.00239273	1.46959e-32	-0.0798671	FALSE	FALSE
TIPARP	136.583	1.98724e-35	-0.00497023	0	-0.284938	FALSE	FALSE
PPRC1	136.451	8.43437e-53	0.00880226	1.27491e-12	0.0422684	FALSE	FALSE
KIF11	136.404	0.274158	0.0375451	1.15705e-38	0.0562879	FALSE	FALSE
CLDN15	136.403	0.00903494	0.0286544	5.81363e-31	0.0556884	FALSE	FALSE
ZP3	136.149	7.32304e-22	0.0280911	2.1578e-43	0.0690058	FALSE	FALSE
NMRK1	136.018	2.73407e-213	-0.0769555	1.4552e-105	-0.177427	FALSE	FALSE
OSTM1	135.983	2.51342e-274	-0.124813	7.42281e-287	-0.504881	FALSE	FALSE
IPO8	135.949	5.94334e-284	-0.126831	3.03822e-242	-0.442599	FALSE	FALSE
HMGN2	135.854	6.66114e-117	-0.0353668	1.92141e-73	-0.176399	FALSE	FALSE
TAF11	135.761	2.07837e-222	-0.0881337	2.45308e-74	-0.162016	FALSE	FALSE
GORASP2	135.612	7.40018e-172	-0.0511678	8.30187e-89	-0.201543	FALSE	FALSE
PIGT	135.572	8.61533e-98	-0.0216373	7.58234e-95	-0.18996	FALSE	FALSE
PRICKLE3	135.569	6.66191e-43	0.0406099	1.99133e-34	0.0456372	FALSE	FALSE
ENTPD4	135.513	9.57489e-264	-0.107032	1.78998e-164	-0.250591	FALSE	FALSE
VAMP5	135.418	1.54693e-88	0.045043	9.4289e-49	-0.286089	FALSE	FALSE
KARS	135.255	4.31674e-65	0.00226908	5.98699e-38	-0.103479	FALSE	FALSE
MED27	135.194	0	-0.447741	0	-1.37793	FALSE	FALSE
TRIM65	135.183	5.32794e-34	0.0109351	3.00196e-30	-0.0722993	FALSE	FALSE
ERGIC3	135.18	8.59773e-118	-0.027553	4.64981e-18	-0.0794847	FALSE	FALSE
KLHDC4	135.174	1.22219e-175	-0.0600004	5.92196e-74	-0.263346	FALSE	FALSE
SNAI3	135.042	1.42333e-55	0.0144987	9.32984e-62	0.0920192	FALSE	FALSE
BVES	135.022	0.000177477	0.0284338	1.80242e-59	0.0763697	FALSE	FALSE
GTF2IRD2	134.997	4.89036e-51	-0.0147232	2.55088e-88	-0.122998	FALSE	FALSE
PDPR	134.861	9.50172e-303	-0.147109	2.07773e-155	-0.268918	FALSE	FALSE
THBD	134.834	4.00841e-159	0.0455814	2.3292e-41	0.0491702	FALSE	FALSE
NIPSNAP2	134.766	0	-0.256985	0	-0.657242	FALSE	FALSE
NRBF2	134.747	2.35622e-80	0.00319109	1.67778e-108	-0.195177	FALSE	FALSE
KIAA0040	134.695	1.08934e-90	0.0407951	8.86744e-49	-0.085823	FALSE	FALSE
IQGAP3	134.517	1.04958e-35	0.0434791	1.42655e-43	0.0508699	FALSE	FALSE
PTPRA	134.439	0	-0.721808	0	-1.08947	FALSE	FALSE
DYRK4	134.432	1.10461e-23	0.043102	1.7275e-42	0.0530822	FALSE	FALSE
ELMOD2	134.379	8.9306e-143	-0.0409056	1.87571e-42	-0.136611	FALSE	FALSE
ECD	134.266	8.71323e-211	-0.0735216	2.19823e-58	-0.126681	FALSE	FALSE
TERF2	134.171	6.67904e-147	-0.0415223	1.19229e-29	-0.0840262	FALSE	FALSE
AEN	134.005	0.0502826	0.0341376	1.45539e-34	0.0550606	FALSE	FALSE
NDUFB11	133.973	5.69364e-80	-0.00902572	0	-0.495651	FALSE	FALSE
TCF19	133.949	1.97551e-109	0.0421647	1.79979e-42	0.0466596	FALSE	FALSE
COX7C	133.917	7.23536e-233	-0.106679	0	-0.961697	FALSE	FALSE
GTF3A	133.865	2.94146e-225	-0.0802606	0	-0.462564	FALSE	FALSE
DNAJC4	133.801	1.86293e-41	0.0141214	8.27497e-32	-0.0749817	FALSE	FALSE
HNRNPA1P48	133.766	1.90737e-06	0.03588	1.98797e-24	0.039176	FALSE	FALSE
DSE	133.76	0	-0.255639	0	-0.685758	FALSE	FALSE
ORAI2	133.669	1.59252e-141	-0.0313316	3.08883e-178	-0.224759	FALSE	FALSE
ATP6AP2	133.495	2.20876e-289	-0.151688	0	-1.10777	FALSE	FALSE
PPP1R3D	133.454	3.85855e-08	0.0360578	2.86351e-36	0.0495795	FALSE	FALSE
TIMELESS	133.369	6.23267e-09	0.0376606	3.34757e-27	0.0417879	FALSE	FALSE
TOR3A	133.324	3.85582e-29	0.022339	3.98494e-34	0.063873	FALSE	FALSE
GLRX3	133.315	8.27626e-287	-0.124792	8.87123e-151	-0.25924	FALSE	FALSE
ATAD5	133.297	2.43874e-178	-0.0535362	4.95963e-68	-0.128333	FALSE	FALSE
CCDC142	133.217	2.06616e-43	0.0113433	1.50424e-17	-0.0854371	FALSE	FALSE
EXOC5	133.106	0	-0.258603	1.46669e-298	-0.427279	FALSE	FALSE
CCDC126	133.076	8.04611e-129	-0.0363739	9.47946e-23	-0.0877681	FALSE	FALSE
ARHGDIA	133.039	1.12753e-171	-0.0529757	0	-0.567319	FALSE	FALSE
ATP5F1A	133.027	3.39176e-293	-0.133636	0	-0.75886	FALSE	FALSE
HMMR	132.79	5.32953e-25	0.0423293	2.90402e-35	0.0484886	FALSE	FALSE
SLC25A53	132.695	3.79301e-179	-0.0699032	1.67069e-68	-0.180632	FALSE	FALSE
SERPINF2	132.633	0.89155	0.0376135	4.02107e-27	0.046962	FALSE	FALSE
HIST1H1E	132.456	9.51546e-90	0.0404031	4.92644e-37	0.0455382	FALSE	FALSE
MPP1	132.405	1.94659e-125	-0.0169662	1.86961e-206	-0.314218	FALSE	FALSE
LPGAT1	132.373	0	-0.506495	0	-1.57776	FALSE	FALSE
INPP5F	132.366	0	-0.33789	0	-0.986503	FALSE	FALSE
SPATA20	132.24	3.61126e-105	-0.0130043	4.48179e-59	0.106087	FALSE	FALSE
CARS	132.212	2.38521e-268	-0.139607	2.00978e-206	-0.37415	FALSE	FALSE
CSNK1G3	132.21	0	-0.25451	0	-0.43604	FALSE	FALSE
NDUFAF8	132.171	4.80989e-120	-0.0270235	3.9085e-141	-0.24676	FALSE	FALSE
MAGEF1	132.096	7.27767e-91	-0.0075226	1.02216e-268	-0.3491	FALSE	FALSE
PCDH12	132.055	9.37246e-11	0.0362246	4.1509e-35	0.0448935	FALSE	FALSE
SDHB	131.975	1.84555e-259	-0.112562	1.73866e-193	-0.297996	FALSE	FALSE
NSMCE4A	131.963	1.17519e-28	0.0100201	4.48828e-17	0.0571849	FALSE	FALSE
YTHDF1	131.938	1.11889e-167	-0.0575579	5.35168e-154	-0.23205	FALSE	FALSE
MTR	131.938	0	-0.363604	0	-0.909309	FALSE	FALSE
NOP58	131.751	0	-0.197075	6.40762e-224	-0.361258	FALSE	FALSE
RPN1	131.585	2.75216e-217	-0.0883154	5.29247e-122	-0.219873	FALSE	FALSE
STPG4	131.512	3.25842e-08	0.0349019	9.18353e-32	0.0437175	FALSE	FALSE
BCL3	131.46	3.66577e-34	0.0404517	3.60128e-38	0.0475742	FALSE	FALSE
SPINDOC	131.441	1.9194e-47	0.0138752	9.23279e-56	-0.122683	FALSE	FALSE
AP2M1	131.366	0	-0.255615	0	-1.59319	FALSE	FALSE
RPRD2	131.352	0	-0.678792	0	-0.901765	FALSE	FALSE
TRIP6	131.201	4.26974e-09	0.0316019	1.47305e-82	-0.10002	FALSE	FALSE
CWC27	131.18	0	-0.428665	0	-0.641205	FALSE	FALSE
TMEM14C	131.067	1.07824e-61	0.00572632	4.17074e-86	-0.170315	FALSE	FALSE
NSD3	130.959	0	-0.853325	0	-1.10802	FALSE	FALSE
UQCRQ	130.889	5.75297e-104	-0.0218045	1.07772e-235	-0.345274	FALSE	FALSE
HGSNAT	130.879	0	-0.362152	0	-0.585212	FALSE	FALSE
TTC9C	130.729	4.58421e-188	-0.0557382	7.831e-74	-0.144711	FALSE	FALSE
ATF2	130.716	0	-0.358454	0	-0.641795	FALSE	FALSE
NACC2	130.572	2.28566e-51	-0.0524163	0	-0.719382	FALSE	FALSE
CLIP1	130.539	0	-0.586841	0	-1.10116	FALSE	FALSE
CKAP5	130.523	0	-0.293072	0	-0.491824	FALSE	FALSE
HS6ST1	130.506	0	-0.173227	0	-0.473754	FALSE	FALSE
GMPS	130.398	0	-0.16183	2.59883e-259	-0.346103	FALSE	FALSE
PRDM10	130.384	1.75556e-197	-0.0719309	1.45707e-97	-0.171907	FALSE	FALSE
SF3B5	130.38	1.79862e-23	0.0220253	1.62272e-102	-0.168797	FALSE	FALSE
CCDC134	130.358	3.85599e-23	0.0204305	2.20818e-66	-0.140578	FALSE	FALSE
ZMYM5	130.243	0	-0.176508	4.1654e-162	-0.257027	FALSE	FALSE
SLC22A23	130.126	0	-0.509943	0	-1.02877	FALSE	FALSE
GTPBP2	130.053	1.79982e-78	-0.00688234	4.86005e-14	0.0474528	FALSE	FALSE
DCAF17	129.948	1.82492e-168	-0.0674959	8.45354e-68	-0.170339	FALSE	FALSE
GOLGA3	129.869	0	-0.169236	6.61349e-237	-0.338405	FALSE	FALSE
POR	129.635	4.385e-200	-0.0744858	1.77742e-105	-0.212936	FALSE	FALSE
AKIP1	129.61	5.02432e-83	-0.00155893	4.53142e-37	0.0784463	FALSE	FALSE
HFE	129.579	1.25148e-44	0.0359577	1.60131e-37	0.0464418	FALSE	FALSE
SST	129.571	1.26275e-13	0.00307101	0	-1.2384	FALSE	FALSE
SCAMP4	129.567	6.60593e-85	-0.0133293	1.13372e-20	-0.0742483	FALSE	FALSE
NCAPH	129.501	2.20316e-55	0.0411301	2.82895e-39	0.0463144	FALSE	FALSE
LSM4	129.468	2.64491e-116	-0.0196734	0	-0.519028	FALSE	FALSE
PUM3	129.458	0	-0.416404	0	-0.823609	FALSE	FALSE
UFD1	129.411	4.76544e-67	-0.00446569	1.52642e-11	0.0429414	FALSE	FALSE
LMO1	129.389	0.0216834	0.0310422	3.81033e-76	-0.0825262	FALSE	FALSE
NIT1	129.388	5.7355e-111	-0.0267628	1.36973e-35	-0.107019	FALSE	FALSE
ST3GAL2	129.18	3.35977e-244	-0.0978841	7.55791e-164	-0.230442	FALSE	FALSE
GRINA	129.168	1.41505e-235	-0.0946487	0	-0.872062	FALSE	FALSE
PHPT1	129.165	8.04253e-86	-0.0158458	5.55085e-189	-0.299809	FALSE	FALSE
ZNF561	129.145	1.01057e-70	-0.00160056	5.34599e-10	0.0395344	FALSE	FALSE
TOX4	129.039	1.31103e-239	-0.0921898	1.01174e-190	-0.329703	FALSE	FALSE
CS	128.97	5.36132e-173	-0.0535255	1.61472e-124	-0.237617	FALSE	FALSE
CDCA2	128.821	7.20754e-141	0.0422092	3.48848e-37	0.0440443	FALSE	FALSE
NBPF15	128.736	8.73478e-157	-0.0376602	8.87152e-85	-0.141485	FALSE	FALSE
CD96	128.711	6.62493e-14	0.0140756	5.20926e-68	-0.123647	FALSE	FALSE
FADS2	128.709	1.67649e-148	-0.0779612	0	-0.705766	FALSE	FALSE
PSMD4	128.605	8.07419e-258	-0.106872	4.09249e-173	-0.330196	FALSE	FALSE
PSMC6	128.474	0	-0.149032	1.77742e-199	-0.377234	FALSE	FALSE
PARPBP	128.467	7.95635e-22	0.0253244	7.70942e-42	0.0699085	FALSE	FALSE
AP2B1	128.153	0	-0.389906	0	-0.59698	FALSE	FALSE
AREL1	128.086	1.58769e-242	-0.0942773	5.05626e-86	-0.161602	FALSE	FALSE
RIT1	128.021	3.09396e-30	0.0138691	4.07242e-27	-0.0643438	FALSE	FALSE
ZCCHC24	128.016	1.55043e-52	-0.141679	0	-1.75325	FALSE	FALSE
SLC29A1	127.984	1.43479e-143	-0.0255969	2.83901e-206	-0.252332	FALSE	FALSE
AL645941.2	127.895	1.51076e-55	0.0431916	3.11339e-41	0.0481663	FALSE	FALSE
ARSA	127.872	1.78836e-96	-0.0134081	7.44771e-10	-0.0439327	FALSE	FALSE
RCAN3	127.807	4.75683e-06	0.0105474	1.34155e-201	-0.219962	FALSE	FALSE
CENPI	127.796	2.91587e-09	0.0259988	8.02126e-22	0.0475052	FALSE	FALSE
ALAS1	127.77	5.55876e-35	0.0207791	1.98756e-39	-0.0981437	FALSE	FALSE
ZNF672	127.759	0.00130006	0.0292939	1.51405e-19	0.0411126	FALSE	FALSE
AQP4	127.713	1.16173e-91	-0.0924885	0	-2.07141	FALSE	FALSE
KIN	127.478	1.27114e-201	-0.0699422	2.47753e-85	-0.156371	FALSE	FALSE
AQR	127.441	0	-0.238956	0	-0.515028	FALSE	FALSE
CBWD3	127.394	3.36878e-149	-0.023865	1.4556e-158	-0.210941	FALSE	FALSE
CARS2	127.376	0	-0.174379	3.76314e-243	-0.332416	FALSE	FALSE
NDFIP1	127.359	0	-0.657812	0	-1.47852	FALSE	FALSE
KAT2A	127.328	0	-0.225662	2.89576e-202	-0.351587	FALSE	FALSE
STK26	127.308	3.53024e-25	0.0368693	1.13522e-37	0.0452775	FALSE	FALSE
HEMK1	127.268	7.81799e-26	0.015083	4.41273e-09	-0.0366001	FALSE	FALSE
CTSA	127.218	4.2339e-205	-0.0673945	1.27345e-134	-0.227941	FALSE	FALSE
TUBD1	127.203	3.52848e-114	-0.0323354	4.35142e-21	-0.0952782	FALSE	FALSE
ABCG2	127.09	0.0815484	0.0312797	3.11157e-105	-0.673113	FALSE	FALSE
ZNF28	127.08	3.14115e-21	0.0194768	1.99164e-19	0.0459014	FALSE	FALSE
HMGXB4	127.055	2.4171e-252	-0.121567	3.77874e-64	-0.152671	FALSE	FALSE
TTI1	126.983	2.80023e-193	-0.0731504	2.47038e-70	-0.133037	FALSE	FALSE
ATP2B4	126.903	0	-0.461254	0	-1.33777	FALSE	FALSE
H1F0	126.814	4.36297e-56	0.00984565	1.28886e-214	-0.301601	FALSE	FALSE
ZNF85	126.751	9.67308e-30	0.0152489	9.02826e-15	0.0486049	FALSE	FALSE
MEI4	126.499	2.20242e-10	0.0253555	8.46104e-35	0.0546669	FALSE	FALSE
PGAM1	126.497	2.6367e-306	-0.177867	0	-1.45545	FALSE	FALSE
APEX1	126.299	6.72124e-125	-0.023062	1.45334e-93	-0.186795	FALSE	FALSE
XPA	126.275	0	-0.168633	4.11863e-141	-0.262156	FALSE	FALSE
MPST	126.251	0.00705007	0.0158758	6.29443e-52	-0.0758187	FALSE	FALSE
SLC12A4	126.221	1.39474e-19	0.0341166	1.82803e-35	0.0468648	FALSE	FALSE
DDX50	125.956	0	-0.168946	5.53372e-181	-0.274522	FALSE	FALSE
PSMA5	125.8	1.03551e-191	-0.0582681	4.13129e-86	-0.157144	FALSE	FALSE
PTS	125.751	4.10238e-271	-0.130263	2.71304e-123	-0.252766	FALSE	FALSE
PSMB7	125.71	0	-0.179254	8.08685e-251	-0.348449	FALSE	FALSE
STARD7	125.693	7.78029e-267	-0.114788	2.12326e-212	-0.376111	FALSE	FALSE
TELO2	125.601	1.10848e-68	-0.00311827	4.64977e-13	-0.0502447	FALSE	FALSE
ATP5F1D	125.363	2.18028e-199	-0.0748085	0	-0.755541	FALSE	FALSE
YWHAG	125.285	0	-0.432935	0	-2.06458	FALSE	FALSE
GLIPR2	125.215	5.53879e-09	0.00411203	1.21958e-259	-0.19184	FALSE	FALSE
TMEM8A	124.843	1.37391e-63	0.00342769	7.74385e-19	0.0519095	FALSE	FALSE
SIRT6	124.651	5.31679e-78	0.00198512	2.03677e-50	-0.119911	FALSE	FALSE
TBC1D8B	124.641	2.23134e-29	0.00607317	9.35243e-41	0.0701227	FALSE	FALSE
VPS37C	124.611	6.86801e-131	-0.0252369	1.62315e-60	-0.108008	FALSE	FALSE
COX5B	124.551	4.44242e-229	-0.101149	0	-0.773159	FALSE	FALSE
TECR	124.482	8.85601e-248	-0.124444	9.1373e-292	-0.453303	FALSE	FALSE
DHX37	124.383	1.19112e-34	0.0139086	2.25959e-19	0.0610893	FALSE	FALSE
NEDD4	124.336	1.49502e-56	-0.0284751	0	-0.629046	FALSE	FALSE
NUP37	124.292	3.75991e-35	0.00899211	2.33741e-16	0.0564326	FALSE	FALSE
ZNF830	124.15	1.17637e-29	0.0179813	4.5718e-35	-0.0872766	FALSE	FALSE
CHTOP	124.067	6.44908e-174	-0.0638233	5.73952e-65	-0.165462	FALSE	FALSE
TALDO1	124.002	1.19637e-183	-0.0757973	3.79282e-201	-0.252577	FALSE	FALSE
ANKIB1	123.975	0	-0.850946	0	-1.35473	FALSE	FALSE
CLK2	123.907	5.42422e-102	-0.0134184	1.42102e-23	-0.117514	FALSE	FALSE
SAP130	123.896	1.34142e-299	-0.145869	2.67051e-173	-0.331062	FALSE	FALSE
PIK3C2B	123.893	2.31022e-238	-0.183209	0	-0.896487	FALSE	FALSE
RBBP7	123.762	2.36061e-217	-0.0809569	8.37655e-197	-0.256588	FALSE	FALSE
MBTPS1	123.621	0	-0.280302	0	-0.468095	FALSE	FALSE
TAF5L	123.594	1.07241e-107	-0.0265441	6.27845e-58	-0.136785	FALSE	FALSE
BASP1	123.547	0	-0.781963	0	-2.57393	FALSE	FALSE
AFG3L2	123.453	1.64223e-265	-0.106503	4.73182e-156	-0.256858	FALSE	FALSE
SMARCD2	123.452	3.08101e-121	-0.0405627	2.29679e-164	-0.216955	FALSE	FALSE
MTOR	123.442	0	-0.256936	0	-0.416937	FALSE	FALSE
SIK2	123.403	0	-0.603868	0	-0.987085	FALSE	FALSE
DRAP1	123.393	9.33117e-115	-0.0226571	4.84029e-291	-0.381102	FALSE	FALSE
PAXIP1	123.313	3.58884e-201	-0.0709807	1.41185e-70	-0.151727	FALSE	FALSE
YJU2	123.271	1.76671e-35	0.0129397	4.4623e-13	0.0403744	FALSE	FALSE
CPSF3	123.233	4.76947e-106	-0.0211874	2.9839e-17	-0.0568869	FALSE	FALSE
IRF2BPL	123.221	8.52621e-68	-0.00121454	4.65282e-170	-0.258607	FALSE	FALSE
COPS7A	123.22	2.37599e-127	-0.0284108	3.42559e-292	-0.392832	FALSE	FALSE
AKIRIN1	123.192	1.59711e-290	-0.135714	3.07002e-233	-0.393884	FALSE	FALSE
COPG1	123.116	3.60676e-146	-0.0340848	1.59905e-101	-0.207508	FALSE	FALSE
PYROXD1	123.114	7.18557e-117	-0.0283101	3.71312e-20	-0.0691307	FALSE	FALSE
GADD45B	123.098	1.66918e-05	0.0253315	1.92356e-70	-0.106182	FALSE	FALSE
TMEM144	123.064	3.21436e-228	-0.418857	0	-3.08991	FALSE	FALSE
NDUFS6	122.971	7.23019e-116	-0.022654	8.36983e-119	-0.223237	FALSE	FALSE
SAP30	122.959	3.29497e-70	-0.00264387	1.05241e-49	-0.117746	FALSE	FALSE
COPS3	122.948	4.22396e-127	-0.0283205	4.21377e-155	-0.259069	FALSE	FALSE
B3GNTL1	122.868	9.77847e-115	-0.0146999	3.54967e-57	0.102477	FALSE	FALSE
GADD45GIP1	122.688	1.02828e-78	-0.00819905	0	-0.417109	FALSE	FALSE
NR4A2	122.667	3.57793e-42	-0.00116692	0	-1.15239	FALSE	FALSE
PA2G4	122.621	5.45885e-68	0.00034425	2.17415e-99	-0.185487	FALSE	FALSE
PMFBP1	122.602	0.322283	0.0320189	7.86484e-39	0.0552964	FALSE	FALSE
EPHX1	122.551	6.99539e-35	-0.0148651	0	-0.499266	FALSE	FALSE
ZFAT	122.52	9.5518e-225	-0.0875822	9.54616e-201	-0.251629	FALSE	FALSE
CD46	122.514	0	-0.29639	2.51245e-255	-0.368803	FALSE	FALSE
KLHDC10	122.385	0	-0.401212	0	-0.650298	FALSE	FALSE
FYTTD1	122.375	1.84156e-243	-0.0892288	1.31457e-140	-0.273988	FALSE	FALSE
FMR1	122.17	2.8992e-290	-0.125303	1.06301e-229	-0.37854	FALSE	FALSE
PDXDC1	122.128	0	-0.569718	0	-0.865082	FALSE	FALSE
VPS37A	122.117	8.40889e-270	-0.116775	1.78434e-137	-0.224843	FALSE	FALSE
GRHPR	122.069	1.51518e-107	-0.0427759	3.41492e-129	-0.178321	FALSE	FALSE
POC5	122.036	4.19726e-169	-0.0561581	7.47534e-94	-0.1463	FALSE	FALSE
P2RY11	122.008	3.13889e-29	0.0188363	6.10466e-32	0.0617756	FALSE	FALSE
CWC15	121.968	2.04811e-127	-0.0312152	1.6535e-154	-0.2463	FALSE	FALSE
CARM1	121.959	8.98174e-250	-0.096479	3.28273e-118	-0.191837	FALSE	FALSE
AMPD2	121.91	3.64606e-167	-0.047876	3.72306e-229	-0.308433	FALSE	FALSE
PHF2	121.864	1.47044e-173	-0.0677231	1.49588e-55	-0.223584	FALSE	FALSE
C12orf76	121.755	0	-0.256559	0	-0.86232	FALSE	FALSE
POLDIP3	121.697	4.31644e-104	-0.0309056	2.24198e-36	-0.0948123	FALSE	FALSE
RALGAPA1	121.697	0	-0.850651	0	-0.975388	FALSE	FALSE
ZNHIT6	121.484	0	-0.180469	4.67353e-291	-0.379124	FALSE	FALSE
BCL9L	121.403	3.38576e-50	0.0073539	4.81869e-32	0.0633424	FALSE	FALSE
CAPS	121.32	1.68623e-25	0.00849887	4.06706e-50	-0.0902636	FALSE	FALSE
DNAJC8	121.278	4.12029e-208	-0.0674786	1.0071e-268	-0.39165	FALSE	FALSE
LILRA4	121.277	0	0.0384108	1.53844e-30	0.0387008	FALSE	FALSE
SLFN13	121.275	0	0.0367796	2.32287e-35	0.0381806	FALSE	FALSE
PRPSAP2	121.217	1.73644e-266	-0.125426	1.95788e-134	-0.323412	FALSE	FALSE
PURB	121.184	4.05683e-234	-0.104437	0	-0.486629	FALSE	FALSE
NONO	121.116	9.48821e-177	-0.0628264	2.61626e-171	-0.287448	FALSE	FALSE
UFC1	120.949	5.9753e-73	-0.00449371	2.02452e-209	-0.282677	FALSE	FALSE
PYM1	120.904	1.69731e-35	0.0128214	6.0843e-15	0.0406904	FALSE	FALSE
MED12	120.801	1.37095e-36	0.0128159	6.49835e-09	0.0328865	FALSE	FALSE
BRD3	120.759	3.09829e-182	-0.0590591	2.58687e-124	-0.243551	FALSE	FALSE
MDH1	120.753	0	-0.362067	0	-1.53551	FALSE	FALSE
CKAP2L	120.751	2.20087e-55	0.0391263	2.78818e-39	0.0435445	FALSE	FALSE
COX6C	120.691	2.90747e-295	-0.134404	0	-0.754129	FALSE	FALSE
RPS19BP1	120.686	7.37351e-82	-0.00840563	0	-0.414272	FALSE	FALSE
WDR82	120.638	1.23599e-284	-0.132518	0	-0.70262	FALSE	FALSE
TRIT1	120.604	2.37439e-280	-0.117799	3.13418e-149	-0.217913	FALSE	FALSE
GPR84	120.603	1.28602e-222	0.0406142	3.60782e-37	0.0425235	FALSE	FALSE
ATP5ME	120.488	4.227e-164	-0.0600071	6.9091e-174	-0.295089	FALSE	FALSE
ROCK2	120.394	0	-0.717756	0	-1.36501	FALSE	FALSE
C20orf96	120.336	4.24939e-39	0.0111484	6.5239e-42	0.0682405	FALSE	FALSE
FBXO9	120.326	0	-0.231794	7.62707e-249	-0.452307	FALSE	FALSE
AGAP5	120.303	4.14516e-91	-0.011407	3.60776e-09	-0.0386213	FALSE	FALSE
FAM168B	120.279	0	-0.234847	0	-0.703295	FALSE	FALSE
ALKBH1	120.261	1.86152e-192	-0.0641667	1.09066e-85	-0.146316	FALSE	FALSE
APOBEC3F	120.218	7.33711e-187	0.0370413	5.67841e-33	0.0394933	FALSE	FALSE
PRELID1	120.132	1.18249e-76	-0.00112629	0	-0.520433	FALSE	FALSE
MRPL52	120.11	3.32444e-36	0.00901054	9.33637e-42	-0.0971686	FALSE	FALSE
PDCD2	120.037	2.23063e-99	-0.0126823	4.61014e-53	-0.126872	FALSE	FALSE
DDX23	120.034	1.13535e-72	-0.00590935	4.11426e-59	-0.130729	FALSE	FALSE
AVIL	119.938	3.50957e-103	-0.0262257	7.32614e-47	-0.185597	FALSE	FALSE
KIR3DX1	119.897	5.3956e-249	0.0362144	9.00901e-32	0.0369685	FALSE	FALSE
KIF18A	119.882	5.11012e-97	0.0383535	9.1548e-35	0.0405448	FALSE	FALSE
PPP2R3B	119.855	6.8081e-49	-0.00816518	5.70697e-217	-0.259537	FALSE	FALSE
RUNX3	119.845	1.13873e-177	0.0275628	1.91497e-34	-0.239192	FALSE	FALSE
PCBP3	119.707	1.01095e-144	-0.0857191	0	-0.738535	FALSE	FALSE
PURA	119.442	0	-0.378815	0	-1.23502	FALSE	FALSE
AP1S2	119.355	4.77808e-119	-0.0812671	0	-1.18164	FALSE	FALSE
ZSCAN30	119.327	5.31288e-213	-0.0868547	2.50792e-46	-0.165812	FALSE	FALSE
DDX52	119.11	4.04577e-201	-0.0766054	8.56548e-60	-0.129445	FALSE	FALSE
NPLOC4	119.109	0	-0.269929	0	-0.510405	FALSE	FALSE
EDRF1	119.034	0	-0.165964	0	-0.415901	FALSE	FALSE
SUPT16H	119.024	6.62142e-292	-0.129692	7.4361e-232	-0.395466	FALSE	FALSE
ARSD	118.881	0.00656868	0.0205132	3.67104e-76	-0.0929754	FALSE	FALSE
MZT2B	118.803	1.03218e-253	-0.105766	0	-0.705771	FALSE	FALSE
KIF14	118.728	0.0555195	0.0358021	8.39181e-36	0.049515	FALSE	FALSE
TBC1D22B	118.693	8.23508e-235	-0.0886119	3.25806e-83	-0.152456	FALSE	FALSE
TOR1AIP2	118.65	0	-0.167781	4.54986e-224	-0.304337	FALSE	FALSE
DEDD	118.54	1.68013e-41	0.00692234	7.08118e-12	-0.0466751	FALSE	FALSE
PFKFB4	118.531	2.51008e-79	-0.0222286	6.14131e-54	-0.115779	FALSE	FALSE
FRAT2	118.492	0.397134	0.0320028	1.65631e-33	0.0477046	FALSE	FALSE
ELOA	118.44	6.89125e-104	-0.0197189	1.32672e-42	-0.117912	FALSE	FALSE
ERLIN1	118.395	2.93038e-145	-0.0412341	1.41262e-46	-0.0981187	FALSE	FALSE
ARCN1	118.315	4.08536e-144	-0.0379302	8.97823e-146	-0.256074	FALSE	FALSE
SMARCAL1	118.254	7.59866e-286	-0.146187	4.44437e-158	-0.270019	FALSE	FALSE
PRDM4	118.171	5.89613e-140	-0.0345352	3.97289e-77	-0.16766	FALSE	FALSE
RAD23A	118.103	2.18764e-233	-0.0892314	0	-0.528818	FALSE	FALSE
GPATCH4	118.059	3.62883e-51	0.00900733	3.13133e-18	0.0479883	FALSE	FALSE
NCAPG	118.027	3.58704e-82	0.0377122	1.14535e-34	0.0406421	FALSE	FALSE
LRRC37A2	117.958	1.62091e-241	-0.105591	5.59819e-112	-0.183933	FALSE	FALSE
BAG6	117.932	1.83759e-92	-0.0128267	1.74849e-86	-0.170481	FALSE	FALSE
SLC44A2	117.862	1.27309e-226	-0.0883223	1.01479e-227	-0.306959	FALSE	FALSE
GTF2H2C	117.834	4.29405e-237	-0.106431	1.28942e-135	-0.207313	FALSE	FALSE
DERL3	117.701	5.23535e-18	0.0345617	5.10351e-34	0.0438494	FALSE	FALSE
NINJ2	117.651	2.17084e-23	-0.0471723	0	-0.716674	FALSE	FALSE
GTF2A2	117.639	1.37527e-166	-0.0572326	1.13645e-225	-0.337955	FALSE	FALSE
SLC30A1	117.638	8.191e-31	0.0137538	8.46484e-60	-0.0989012	FALSE	FALSE
EIF2B1	117.544	4.72027e-224	-0.0814448	4.5303e-89	-0.157272	FALSE	FALSE
BRK1	117.45	1.72436e-223	-0.082978	0	-0.880481	FALSE	FALSE
WDR76	117.303	7.45273e-08	0.0227383	3.22626e-32	0.0499105	FALSE	FALSE
NKIRAS2	117.262	5.72432e-45	0.0143261	8.10494e-28	0.0592965	FALSE	FALSE
RNASE2	117.223	0	0.0418158	5.64552e-39	0.0423461	FALSE	FALSE
CARD19	117.218	7.0122e-163	-0.0414358	1.32905e-47	-0.115529	FALSE	FALSE
DHX8	117.156	2.49196e-165	-0.0544828	7.74124e-43	-0.102919	FALSE	FALSE
TMEM214	116.849	1.32694e-35	0.0129059	3.0349e-14	-0.0520191	FALSE	FALSE
VPS52	116.806	3.26146e-131	-0.0394396	6.83136e-26	-0.0807296	FALSE	FALSE
PLAA	116.626	1.19973e-277	-0.117347	2.41986e-180	-0.260134	FALSE	FALSE
SKA2	116.587	1.54964e-131	-0.0590425	8.21544e-110	-0.192579	FALSE	FALSE
ZNF680	116.575	5.56122e-305	-0.169209	0	-0.589121	FALSE	FALSE
USP48	116.479	0	-0.399986	0	-0.529084	FALSE	FALSE
SLC2A13	116.426	0	-0.922552	0	-1.80233	FALSE	FALSE
EIF3G	116.402	2.5963e-29	0.014231	9.78196e-80	-0.139162	FALSE	FALSE
POT1	116.383	4.37651e-294	-0.144441	1.05574e-143	-0.232915	FALSE	FALSE
DDX55	116.349	8.94277e-175	-0.0588807	1.42119e-51	-0.110583	FALSE	FALSE
LRP8	116.344	2.50028e-237	-0.126331	0	-1.06247	FALSE	FALSE
ZNF367	116.343	5.94384e-26	0.0155944	1.7327e-17	0.0445854	FALSE	FALSE
C3orf70	116.207	2.00413e-195	-0.107585	0	-0.9335	FALSE	FALSE
RPS15A	116.164	1.44453e-64	-0.00259121	1.2725e-132	-0.209081	FALSE	FALSE
CTBP1	116.123	7.49007e-291	-0.131926	5.3887e-272	-0.436969	FALSE	FALSE
MECOM	116.114	2.05147e-56	0.00253891	1.27945e-192	-1.39233	FALSE	FALSE
LYRM4	116.084	0	-0.263515	0	-0.624568	FALSE	FALSE
PNPLA8	115.899	0	-0.202082	0	-0.599555	FALSE	FALSE
TRMT1L	115.836	6.4402e-203	-0.0796865	5.89803e-51	-0.119522	FALSE	FALSE
NUS1	115.82	6.19332e-302	-0.137534	2.0956e-119	-0.220947	FALSE	FALSE
METTL25	115.79	0	-0.265774	0	-0.493699	FALSE	FALSE
KIFC1	115.713	6.57059e-77	0.0359675	8.88817e-35	0.0388992	FALSE	FALSE
SERGEF	115.709	0	-0.432481	0	-0.703431	FALSE	FALSE
HACE1	115.669	0	-0.379009	0	-0.656484	FALSE	FALSE
ENTPD5	115.589	1.18883e-79	-0.00966362	8.75969e-25	-0.069729	FALSE	FALSE
CENPU	115.425	1.14815e-49	0.0361469	8.90943e-36	0.0413019	FALSE	FALSE
ASAP1	115.418	0	-0.950284	0	-2.06639	FALSE	FALSE
TPST2	115.385	1.72808e-239	-0.0901562	3.75666e-277	-0.349841	FALSE	FALSE
ZKSCAN1	115.352	0	-0.499963	0	-0.996672	FALSE	FALSE
TMEM52B	115.112	1.01204e-15	0.033472	1.37817e-29	0.0391551	FALSE	FALSE
NDUFA2	115.099	4.81076e-72	-0.00451838	7.5478e-214	-0.293929	FALSE	FALSE
ATOH8	115.074	0.00266386	0.0251063	3.61092e-116	-0.142013	FALSE	FALSE
MCCC2	115.055	2.33993e-277	-0.131474	2.06933e-302	-0.320576	FALSE	FALSE
TMEM167A	115.032	8.25526e-164	-0.0573227	9.48515e-185	-0.297273	FALSE	FALSE
CKS2	114.946	0.000235905	0.037013	6.92449e-36	-0.0696507	FALSE	FALSE
WDR73	114.814	3.06132e-188	-0.0710833	2.6276e-78	-0.156965	FALSE	FALSE
KRT10	114.751	7.1377e-96	-0.0194238	0	-0.386206	FALSE	FALSE
LRCH4	114.648	1.30238e-146	-0.0405727	2.57295e-48	-0.101107	FALSE	FALSE
LMBR1	114.647	0	-0.417096	0	-0.911516	FALSE	FALSE
C4orf48	114.551	1.97845e-90	-0.0239073	2.05413e-168	-0.27206	FALSE	FALSE
ZNF717	114.51	1.89958e-288	-0.140284	6.71507e-153	-0.255083	FALSE	FALSE
KLHL28	114.392	0	-0.160441	6.40466e-144	-0.303583	FALSE	FALSE
HDHD3	114.372	6.29064e-76	-0.00871929	3.84751e-147	-0.184115	FALSE	FALSE
MANBAL	114.357	5.56262e-85	-0.00608104	1.12223e-136	-0.222075	FALSE	FALSE
PRR14	114.318	7.6695e-79	-0.00868165	3.9618e-41	-0.16213	FALSE	FALSE
AMFR	114.31	1.30327e-248	-0.10057	5.42715e-88	-0.211294	FALSE	FALSE
BBS9	114.254	0	-0.610205	0	-0.852751	FALSE	FALSE
SSR4	114.254	2.31032e-32	0.00907082	1.38232e-43	-0.104567	FALSE	FALSE
SVBP	114.242	1.56565e-69	0.00320588	1.91298e-132	-0.203319	FALSE	FALSE
FBP1	114.202	0.367851	0.0293999	5.11131e-30	0.0407768	FALSE	FALSE
SLC27A1	114.183	0	-0.247327	0	-0.774918	FALSE	FALSE
ZBTB25	114.143	9.58908e-244	-0.103684	6.58382e-106	-0.173556	FALSE	FALSE
HIST1H4H	114.109	4.78263e-07	0.0349588	9.0398e-34	0.046891	FALSE	FALSE
NOL11	114.03	1.72487e-106	-0.0218588	5.31184e-35	-0.100642	FALSE	FALSE
DNAJB11	113.96	1.90809e-17	0.0191945	4.89614e-12	0.0361633	FALSE	FALSE
SLC35B3	113.957	9.4621e-174	-0.0676326	6.65171e-73	-0.136441	FALSE	FALSE
UQCRC2	113.941	0	-0.300441	0	-0.546714	FALSE	FALSE
APH1A	113.852	2.61171e-60	-0.00473556	3.06672e-13	-0.0470953	FALSE	FALSE
CCDC77	113.844	5.65509e-66	-0.00594945	1.7449e-42	-0.084133	FALSE	FALSE
PLEKHJ1	113.811	4.73697e-115	-0.0237962	1.34282e-111	-0.204199	FALSE	FALSE
NUP188	113.809	6.05466e-140	-0.044407	1.75497e-49	-0.112778	FALSE	FALSE
SLC25A28	113.809	5.12784e-269	-0.118945	6.40022e-186	-0.327639	FALSE	FALSE
MIS12	113.792	6.86785e-62	-0.00496009	3.14743e-17	0.0511446	FALSE	FALSE
RSPRY1	113.709	4.77886e-263	-0.122652	5.02013e-111	-0.233286	FALSE	FALSE
MTRF1	113.703	1.99756e-89	-0.0110959	1.30769e-34	-0.0974007	FALSE	FALSE
MBOAT1	113.68	0.0910791	0.0284625	1.30627e-30	0.0441422	FALSE	FALSE
CBWD6	113.635	2.34016e-204	-0.0517965	1.11695e-123	-0.172377	FALSE	FALSE
MYO5A	113.622	0	-1.01769	0	-1.43967	FALSE	FALSE
AASDH	113.55	0	-0.167023	0	-0.408276	FALSE	FALSE
ZNF195	113.523	1.15397e-204	-0.0750493	4.64726e-50	-0.130089	FALSE	FALSE
OST4	113.342	8.21683e-42	0.00787382	7.24592e-158	-0.221573	FALSE	FALSE
TADA3	113.298	9.01878e-119	-0.0248068	1.69886e-93	-0.178053	FALSE	FALSE
NOC2L	113.188	3.90509e-157	-0.0432498	6.95984e-167	-0.271618	FALSE	FALSE
METTL23	113.142	8.20466e-11	0.0203497	3.87641e-10	0.0293067	FALSE	FALSE
NAPG	113.048	0	-0.211256	0	-0.534862	FALSE	FALSE
IGF2BP3	113.04	3.24528e-09	0.0213512	4.16985e-154	-0.204941	FALSE	FALSE
ITM2C	113.005	0	-0.192491	0	-1.14299	FALSE	FALSE
TGDS	112.9	5.01392e-55	0.000227066	2.57255e-18	-0.0671793	FALSE	FALSE
GTF2H2	112.878	3.28101e-212	-0.0923024	3.69868e-123	-0.186058	FALSE	FALSE
GYG1	112.555	1.4884e-72	-0.00828862	1.41444e-43	-0.091409	FALSE	FALSE
PRDX4	112.435	6.13588e-05	0.0251151	2.03149e-16	0.0366236	FALSE	FALSE
RAD51AP1	112.31	0.343567	0.0306222	1.17552e-37	0.0519124	FALSE	FALSE
GPR155	112.219	0	-0.420078	0	-1.01347	FALSE	FALSE
TMEM86A	112.192	5.05274e-15	0.0334104	1.55959e-30	0.039075	FALSE	FALSE
RNF214	112.052	1.75428e-244	-0.10483	4.09788e-105	-0.196269	FALSE	FALSE
CLPX	112.05	1.16739e-210	-0.0826243	3.68487e-61	-0.131816	FALSE	FALSE
NOL10	112.013	0	-0.309734	0	-0.568962	FALSE	FALSE
SUN2	111.953	1.61721e-253	-0.205982	0	-1.09845	FALSE	FALSE
GTF2H1	111.905	0	-0.141146	2.88816e-161	-0.240816	FALSE	FALSE
NRBP1	111.788	1.79758e-243	-0.0956262	3.87705e-208	-0.344254	FALSE	FALSE
GPRC5C	111.765	3.29474e-10	0.0281844	3.86549e-81	-0.0872519	FALSE	FALSE
GTF2E1	111.764	5.90806e-24	0.0181041	8.28916e-16	0.0415717	FALSE	FALSE
QARS	111.63	5.22739e-47	0.00365842	9.89349e-08	0.0304665	FALSE	FALSE
SEC24C	111.615	5.38815e-202	-0.0698539	2.52048e-78	-0.18813	FALSE	FALSE
NUF2	111.578	9.00172e-09	0.0206776	1.48114e-22	0.0508419	FALSE	FALSE
PSTPIP1	111.517	6.47771e-13	0.0287937	2.18066e-28	0.0370038	FALSE	FALSE
PPM1N	111.468	2.26157e-06	0.0280052	2.38958e-39	0.0543586	FALSE	FALSE
NSD2	111.433	0	-0.43462	0	-0.712996	FALSE	FALSE
SDHAF3	111.38	5.23308e-96	-0.0140281	1.15363e-22	-0.0758735	FALSE	FALSE
KIF2C	111.287	0.722243	0.0307082	8.76318e-32	0.0439676	FALSE	FALSE
SLC1A4	111.271	2.31579e-275	-0.12457	0	-0.599907	FALSE	FALSE
PAFAH2	111.119	6.09371e-31	0.00508983	7.37912e-32	-0.0660727	FALSE	FALSE
SLC24A1	111.064	7.13872e-09	0.0217445	6.35014e-25	0.0428138	FALSE	FALSE
ERLIN2	111.047	1.48466e-44	-0.00585466	4.71531e-126	-0.155922	FALSE	FALSE
SLC39A9	111.046	1.83248e-296	-0.137942	6.28105e-138	-0.229771	FALSE	FALSE
LYAR	111.03	2.75037e-21	0.0146375	6.24909e-06	0.0247766	FALSE	FALSE
SLC30A6	111.03	5.69109e-271	-0.121098	1.38725e-138	-0.227066	FALSE	FALSE
PPIF	111.012	1.91063e-14	0.0208938	1.64107e-74	-0.124931	FALSE	FALSE
YKT6	111.004	2.94915e-85	-0.00841265	1.25643e-88	-0.166345	FALSE	FALSE
TBCB	110.996	5.14264e-205	-0.0893388	0	-0.578974	FALSE	FALSE
RAB18	110.919	0	-0.243765	0	-0.54513	FALSE	FALSE
IP6K2	110.813	0	-0.175338	1.56931e-216	-0.390105	FALSE	FALSE
DPYS	110.691	5.98601e-129	-0.0279924	9.13988e-304	-0.475133	FALSE	FALSE
PFDN2	110.642	4.11471e-224	-0.0859945	0	-0.656479	FALSE	FALSE
ZCWPW1	110.626	4.21682e-78	-0.0173665	1.2247e-29	-0.0764181	FALSE	FALSE
TK2	110.495	1.77312e-113	-0.0272409	2.78154e-26	-0.0842451	FALSE	FALSE
ZNF257	110.442	2.5749e-14	0.0201866	7.27168e-44	0.0619286	FALSE	FALSE
NUDT19	110.439	2.47275e-46	0.00669222	1.90935e-14	0.0408645	FALSE	FALSE
GLE1	110.419	8.19778e-198	-0.0697161	8.75966e-64	-0.128321	FALSE	FALSE
ZCCHC4	110.383	4.05764e-57	-0.00454045	1.41906e-18	-0.0561089	FALSE	FALSE
NRL	110.361	9.67572e-08	0.0223189	7.51686e-19	0.0427267	FALSE	FALSE
UQCR10	110.353	7.4057e-216	-0.100974	0	-1.03093	FALSE	FALSE
NDC80	110.305	3.58288e-26	0.0337515	4.22441e-32	0.0380644	FALSE	FALSE
ZFYVE19	110.192	1.08005e-78	-0.00871237	1.89664e-30	-0.0741952	FALSE	FALSE
MAZ	110.109	5.0026e-141	-0.0371005	5.84949e-238	-0.336278	FALSE	FALSE
STYX	110.093	5.13603e-68	-0.00659578	9.62247e-06	-0.0363187	FALSE	FALSE
DDIT3	109.992	4.00498e-38	0.00782897	4.94798e-134	-0.20054	FALSE	FALSE
ZNF354A	109.971	5.48049e-158	-0.0409476	2.72678e-72	-0.128802	FALSE	FALSE
RPGRIP1	109.862	0.00461536	0.026621	1.02896e-28	0.0417479	FALSE	FALSE
REXO1	109.794	1.57042e-139	-0.0336681	6.18297e-65	-0.226618	FALSE	FALSE
ZMIZ2	109.777	8.72404e-289	-0.126215	1.26879e-175	-0.240381	FALSE	FALSE
CACNA2D4	109.766	2.63706e-07	0.0332456	1.32946e-34	0.0457895	FALSE	FALSE
GTPBP1	109.765	9.92117e-74	-0.0171602	3.28648e-18	-0.0645462	FALSE	FALSE
NUDT2	109.735	3.34908e-82	-0.0162956	1.5902e-13	-0.0501132	FALSE	FALSE
RFX5	109.691	0.000701063	0.0274083	1.70316e-30	0.0477452	FALSE	FALSE
RNASEL	109.676	2.9788e-11	0.0216906	1.3141e-32	0.0524886	FALSE	FALSE
NFIL3	109.647	7.10561e-30	0.0155885	3.79359e-93	-0.151838	FALSE	FALSE
DHX58	109.642	2.84287e-13	0.0207026	2.21805e-29	0.0500367	FALSE	FALSE
FP565260.1	109.621	1.3178e-06	0.0302663	8.59515e-30	0.0391603	FALSE	FALSE
SIGIRR	109.568	1.21387e-12	0.0123424	1.74323e-94	-0.114969	FALSE	FALSE
PPIL4	109.546	0	-0.15084	7.42832e-173	-0.249013	FALSE	FALSE
IL20RB	109.539	1.07617e-05	0.0285149	5.0744e-33	0.0505415	FALSE	FALSE
LARS2	109.504	0	-0.17874	9.70041e-257	-0.322376	FALSE	FALSE
NELFB	109.22	1.75178e-149	-0.0430752	1.35848e-88	-0.185457	FALSE	FALSE
GDPD3	109.217	0.000234384	0.0297428	2.55452e-29	0.0424018	FALSE	FALSE
TRIM41	109.159	2.84803e-71	-0.00391472	8.73431e-18	-0.062049	FALSE	FALSE
NMNAT1	109.156	8.07294e-156	-0.0457806	9.69962e-72	-0.140768	FALSE	FALSE
SURF6	109.121	6.02734e-71	-0.00163036	3.49415e-132	-0.206628	FALSE	FALSE
CRTAP	109.117	3.39206e-137	-0.0447514	8.81655e-53	-0.114623	FALSE	FALSE
SNRPG	109.094	4.21305e-58	-0.000727058	1.00314e-13	-0.0535261	FALSE	FALSE
UBE2E3	109.031	0	-0.521882	0	-1.45025	FALSE	FALSE
NUP54	108.936	0	-0.170987	1.6689e-220	-0.290886	FALSE	FALSE
CBX5	108.861	0	-0.162242	0	-0.687258	FALSE	FALSE
NAA35	108.822	0	-0.273907	0	-0.76905	FALSE	FALSE
TRADD	108.684	0.265195	0.0253523	5.02291e-33	0.0506205	FALSE	FALSE
NSUN4	108.677	2.25974e-176	-0.0531327	1.3554e-52	-0.106113	FALSE	FALSE
FAM3B	108.662	9.97088e-161	0.0329474	1.3651e-30	0.0344203	FALSE	FALSE
POLR2H	108.614	1.18509e-148	-0.0429223	1.04414e-104	-0.19971	FALSE	FALSE
FADS1	108.599	2.04274e-169	-0.0850719	9.756e-240	-0.296658	FALSE	FALSE
SESN2	108.598	2.26209e-49	0.00330118	5.4803e-96	-0.173712	FALSE	FALSE
MAP2K2	108.565	1.01008e-281	-0.125672	0	-0.642624	FALSE	FALSE
EIF2S1	108.518	5.05412e-213	-0.0758052	3.14578e-137	-0.262026	FALSE	FALSE
ELOC	108.461	8.80243e-240	-0.087959	0	-0.576986	FALSE	FALSE
TIMMDC1	108.393	5.6586e-202	-0.0780929	4.03397e-84	-0.16525	FALSE	FALSE
XXYLT1	108.389	1.66516e-286	-0.136704	4.06408e-200	-0.330972	FALSE	FALSE
SRRT	108.341	4.1526e-113	-0.0307933	6.76876e-45	-0.103903	FALSE	FALSE
SMNDC1	108.313	6.12161e-88	-0.0152333	6.07881e-60	-0.129874	FALSE	FALSE
VAMP7	108.189	1.99347e-144	-0.0372585	5.59473e-35	-0.103436	FALSE	FALSE
ABCD1	107.951	6.77175e-05	0.0319912	4.62269e-25	0.0401763	FALSE	FALSE
MAP3K4	107.935	0	-0.312469	0	-0.610259	FALSE	FALSE
ZNF93	107.756	6.7324e-12	0.0180492	2.78963e-15	0.0353546	FALSE	FALSE
SMG9	107.736	3.14558e-235	-0.0986732	5.87964e-73	-0.186496	FALSE	FALSE
AK9	107.712	1.2248e-303	-0.16507	2.02829e-212	-0.305907	FALSE	FALSE
NDUFAF5	107.513	8.09315e-299	-0.130413	7.90117e-172	-0.277517	FALSE	FALSE
CHUK	107.501	2.41847e-190	-0.0641607	4.86526e-59	-0.122411	FALSE	FALSE
NELFCD	107.422	1.71734e-235	-0.093803	3.69731e-98	-0.215879	FALSE	FALSE
ZNF708	107.318	0	-0.262847	0	-0.801583	FALSE	FALSE
RPL7L1	107.282	2.55233e-253	-0.101345	0	-0.624469	FALSE	FALSE
ARL16	107.184	2.63924e-113	-0.0175468	2.26631e-60	-0.135762	FALSE	FALSE
SRP72	107.178	1.34524e-291	-0.126732	3.7788e-218	-0.372708	FALSE	FALSE
IDUA	107.151	3.21693e-46	0.0105708	1.16263e-23	0.052418	FALSE	FALSE
OR52K1	107.133	0	0.0344277	4.75415e-31	0.0349894	FALSE	FALSE
ABCC1	107.035	1.02478e-306	-0.142859	0	-0.812243	FALSE	FALSE
RPH3AL	106.953	2.72719e-66	-0.00142793	1.81754e-299	-0.269275	FALSE	FALSE
MACROD1	106.876	2.36343e-138	-0.0459829	1.60386e-152	-0.284372	FALSE	FALSE
HMG20A	106.875	0	-0.273133	0	-0.424837	FALSE	FALSE
TMEM79	106.842	0.0028179	0.024451	3.33776e-16	0.0369939	FALSE	FALSE
TAF12	106.788	3.4821e-127	-0.0331053	1.54141e-33	-0.0822676	FALSE	FALSE
TBC1D23	106.618	0	-0.195658	1.06429e-219	-0.306803	FALSE	FALSE
SLC25A43	106.517	1.48085e-164	-0.0656296	0	-0.410691	FALSE	FALSE
SGF29	106.462	2.08787e-84	-0.0131662	1.68153e-11	-0.0455278	FALSE	FALSE
AURKB	106.453	0	0.0362469	6.69797e-35	0.036745	FALSE	FALSE
SDF2	106.397	5.57715e-92	-0.0154705	1.07514e-81	-0.159098	FALSE	FALSE
RBM10	106.382	3.51684e-246	-0.10677	7.81775e-83	-0.296388	FALSE	FALSE
RFT1	106.333	1.65846e-56	0.00246063	1.9669e-13	0.0389239	FALSE	FALSE
CEMIP2	106.332	0	-0.183826	0	-1.0928	FALSE	FALSE
ZNF169	106.283	2.48446e-182	-0.0578309	1.11669e-71	-0.134215	FALSE	FALSE
VGLL4	106.276	0	-0.573586	0	-0.876386	FALSE	FALSE
IK	106.213	2.82829e-90	-0.0118979	4.23837e-41	-0.108614	FALSE	FALSE
BTN3A3	106.157	0.000740986	0.0241121	8.21471e-35	0.0484245	FALSE	FALSE
KANSL2	106.117	3.29093e-101	-0.0211386	3.18213e-14	-0.0567435	FALSE	FALSE
TMEM208	106.028	8.72391e-69	-0.00481723	1.73798e-63	-0.138616	FALSE	FALSE
SNX8	106.002	4.30423e-215	-0.080004	1.16359e-185	-0.241839	FALSE	FALSE
CTSO	105.941	1.67414e-10	0.0139502	1.01191e-204	-0.21439	FALSE	FALSE
ASPSCR1	105.836	6.59341e-187	-0.0706737	6.25134e-78	-0.137651	FALSE	FALSE
NCBP1	105.746	1.18704e-226	-0.084142	6.65265e-94	-0.208938	FALSE	FALSE
MPC2	105.579	1.37389e-179	-0.053534	0	-0.52632	FALSE	FALSE
RASGRP2	105.559	4.03547e-62	0.000203102	9.68247e-135	-0.236087	FALSE	FALSE
PPIP5K2	105.478	0	-0.406802	0	-1.28896	FALSE	FALSE
CALY	105.436	0	-0.331026	0	-1.54881	FALSE	FALSE
OSGEP	105.428	2.29694e-265	-0.111997	1.26647e-116	-0.184214	FALSE	FALSE
FTSJ3	105.419	9.7448e-12	0.0182997	4.05211e-14	0.0355932	FALSE	FALSE
EFNB1	105.397	0.665736	0.0274803	2.6657e-30	0.0423146	FALSE	FALSE
TAF1B	105.359	3.89844e-287	-0.130398	8.46669e-190	-0.25153	FALSE	FALSE
XPNPEP3	105.324	2.54463e-276	-0.138629	5.74392e-159	-0.266812	FALSE	FALSE
PPP6C	105.314	0	-0.178166	3.54567e-240	-0.326114	FALSE	FALSE
ENTPD6	105.146	8.4639e-280	-0.114951	0	-0.555608	FALSE	FALSE
SIDT2	105.127	5.13823e-126	-0.0399004	2.53371e-20	-0.0691131	FALSE	FALSE
FANCM	104.997	4.32862e-161	-0.0572729	9.3173e-128	-0.183232	FALSE	FALSE
CPT2	104.957	0.0737113	0.0239386	5.34348e-17	0.0330532	FALSE	FALSE
PIK3C3	104.867	0	-0.45329	0	-0.830707	FALSE	FALSE
RPS21	104.844	8.53372e-74	-0.0111499	2.10658e-84	-0.148857	FALSE	FALSE
NFKBIE	104.841	0.00962789	0.0317981	5.93305e-31	0.0427176	FALSE	FALSE
HEATR6	104.669	6.05022e-140	-0.0415933	5.42584e-27	-0.0730092	FALSE	FALSE
C2CD2L	104.609	2.13413e-173	-0.044563	5.44422e-142	-0.256508	FALSE	FALSE
OSBP	104.495	1.10243e-304	-0.127228	1.098e-164	-0.245273	FALSE	FALSE
SSR2	104.23	3.35987e-111	-0.0231426	3.80528e-176	-0.265667	FALSE	FALSE
SCYL1	104.208	2.01077e-202	-0.0668646	4.03911e-206	-0.323172	FALSE	FALSE
ZNF142	104.157	3.17918e-87	-0.0106184	9.84899e-20	-0.0666683	FALSE	FALSE
LUC7L	104.093	0	-0.407344	0	-0.686962	FALSE	FALSE
ZSCAN29	104.063	4.41836e-41	0.00795816	2.50973e-12	0.0383034	FALSE	FALSE
EIF2B4	103.977	3.63899e-73	-0.00828881	6.68814e-06	-0.0346648	FALSE	FALSE
SELENOO	103.944	0	-0.267778	0	-0.450935	FALSE	FALSE
C21orf58	103.87	1.17774e-30	0.0109543	3.42317e-23	0.051358	FALSE	FALSE
DNASE1L1	103.847	1.27749e-22	0.0184578	1.36699e-43	0.060426	FALSE	FALSE
DNAJB12	103.826	1.04227e-161	-0.0486887	3.45821e-35	-0.0842242	FALSE	FALSE
MDC1	103.769	1.01921e-103	-0.0238524	6.79983e-17	-0.0540955	FALSE	FALSE
MTF1	103.748	2.41515e-175	-0.0563273	8.15596e-53	-0.114153	FALSE	FALSE
KAT8	103.637	1.49816e-239	-0.096016	2.19577e-132	-0.21842	FALSE	FALSE
PIGB	103.542	6.11804e-189	-0.0624489	7.13902e-78	-0.130238	FALSE	FALSE
OXLD1	103.529	1.62676e-55	0.00204166	1.78185e-29	-0.082542	FALSE	FALSE
ZDHHC12	103.507	1.39622e-16	0.031537	3.5767e-30	0.0387373	FALSE	FALSE
SAE1	103.41	3.61375e-287	-0.121718	1.95031e-203	-0.275344	FALSE	FALSE
ORAI1	103.333	1.53941e-16	0.0294824	7.06954e-27	0.0356538	FALSE	FALSE
DYRK2	103.324	6.56855e-89	-0.0113812	1.56782e-288	-0.417465	FALSE	FALSE
SLC30A5	103.186	3.56722e-290	-0.123606	6.16439e-153	-0.232402	FALSE	FALSE
GOLGA5	103.179	1.21132e-195	-0.0626071	6.13949e-70	-0.135313	FALSE	FALSE
APTX	103.111	0	-0.179463	9.14898e-173	-0.270129	FALSE	FALSE
DDX54	103.065	1.9846e-64	-0.00212094	4.993e-83	-0.153723	FALSE	FALSE
SUMO2	103.052	3.34594e-62	-0.00089181	2.28755e-27	-0.0765095	FALSE	FALSE
OCRL	102.986	1.13414e-231	-0.0862332	2.51316e-179	-0.309939	FALSE	FALSE
FDX1	102.975	2.6222e-213	-0.0764188	1.03164e-148	-0.266949	FALSE	FALSE
AL136454.1	102.948	2.53912e-07	0.0245279	1.15227e-48	-0.0939182	FALSE	FALSE
CCDC47	102.923	2.1448e-145	-0.0358333	2.41235e-50	-0.126706	FALSE	FALSE
TMEM255A	102.906	0.0187301	0.0226197	1.17591e-293	-0.262567	FALSE	FALSE
ST7L	102.902	0	-0.23236	1.08782e-188	-0.30527	FALSE	FALSE
DUT	102.842	6.36856e-302	-0.13526	1.94616e-303	-0.448441	FALSE	FALSE
CERS2	102.811	1.60951e-49	-0.0135158	7.41357e-148	-0.152225	FALSE	FALSE
FASTKD1	102.808	0	-0.281978	0	-0.686144	FALSE	FALSE
ZMPSTE24	102.634	8.57859e-159	-0.0470601	1.40614e-56	-0.145541	FALSE	FALSE
ZNF7	102.593	7.05954e-133	-0.0336971	6.44966e-24	-0.0642758	FALSE	FALSE
TEX264	102.497	1.29023e-71	-0.00497466	4.55018e-77	-0.148261	FALSE	FALSE
H2AFZ	102.444	1.05073e-228	-0.100343	0	-1.06671	FALSE	FALSE
SDAD1	102.355	2.50535e-299	-0.128023	6.13159e-168	-0.249516	FALSE	FALSE
WASHC2C	102.334	2.0008e-189	-0.0623015	3.32712e-90	-0.164009	FALSE	FALSE
SARS	102.297	0	-0.152982	0	-0.579226	FALSE	FALSE
ZC3HC1	102.22	2.23581e-164	-0.0492235	1.4861e-46	-0.0978312	FALSE	FALSE
ITGAE	102.13	2.31375e-104	-0.0245326	5.65208e-39	-0.105505	FALSE	FALSE
CCNG1	102.057	8.74109e-60	-0.000469733	1.83826e-66	-0.126021	FALSE	FALSE
UBTF	101.952	5.60683e-161	-0.0502138	1.0369e-164	-0.278949	FALSE	FALSE
SLC30A9	101.946	0	-0.362926	0	-0.501968	FALSE	FALSE
CC2D1B	101.892	1.28704e-62	-0.00402694	4.74096e-08	-0.0547101	FALSE	FALSE
CNEP1R1	101.863	1.67116e-112	-0.0190111	6.39328e-50	-0.120574	FALSE	FALSE
SYPL1	101.846	1.50932e-81	-0.0315631	1.73826e-130	-0.156378	FALSE	FALSE
KIF4A	101.824	7.95287e-07	0.0256241	6.41473e-35	0.0497191	FALSE	FALSE
LGALS3BP	101.805	0.000414331	0.0092389	1.63709e-91	-0.101947	FALSE	FALSE
CSTF3	101.797	0	-0.312652	0	-0.508254	FALSE	FALSE
ZBTB24	101.782	3.62955e-51	0.00463376	4.06259e-16	0.0445349	FALSE	FALSE
RNASET2	101.775	1.98806e-251	0.0317888	3.76139e-28	0.0326891	FALSE	FALSE
MPP5	101.679	0	-0.190315	0	-0.498593	FALSE	FALSE
PLAU	101.67	1.29923e-91	0.0321813	8.73948e-30	0.0347377	FALSE	FALSE
PPP1R15B	101.483	5.6537e-66	-0.00676951	2.4271e-82	-0.152794	FALSE	FALSE
LDLRAP1	101.48	2.12417e-08	-0.00513531	0	-0.261236	FALSE	FALSE
LIN52	101.462	0	-0.279734	0	-0.502578	FALSE	FALSE
VIPAS39	101.36	7.20513e-186	-0.0610495	2.22758e-60	-0.120694	FALSE	FALSE
PHF10	101.234	4.9816e-172	-0.0619823	5.90933e-87	-0.191009	FALSE	FALSE
PSMB5	101.228	1.83403e-217	-0.0835258	0	-0.545768	FALSE	FALSE
TRAPPC3	101.225	2.25724e-187	-0.0578893	1.18465e-162	-0.27006	FALSE	FALSE
C11orf24	101.224	2.74739e-29	0.0107943	1.29955e-12	0.036104	FALSE	FALSE
KIAA0586	101.201	0	-0.269116	3.35603e-259	-0.406751	FALSE	FALSE
CYP2R1	101.187	1.14693e-113	-0.0270784	7.05385e-85	-0.162233	FALSE	FALSE
DTYMK	101.078	9.81281e-19	0.0115929	7.16789e-06	-0.0293999	FALSE	FALSE
ZNF780A	100.972	6.46938e-70	-0.00400941	4.00575e-47	-0.0796331	FALSE	FALSE
AARS	100.928	0	-0.202738	0	-0.788909	FALSE	FALSE
C5	100.781	1.98866e-40	-0.00938365	7.10765e-143	-0.165174	FALSE	FALSE
ASF1B	100.728	4.50797e-15	0.0302559	4.08989e-27	0.0354866	FALSE	FALSE
IDI1	100.673	1.58456e-251	-0.116226	0	-0.476788	FALSE	FALSE
AVEN	100.667	3.46078e-200	-0.0915844	4.89651e-86	-0.1682	FALSE	FALSE
TNKS	100.554	0	-0.911094	0	-1.72867	FALSE	FALSE
COMMD4	100.531	1.9371e-103	-0.0284954	3.51447e-11	-0.0435107	FALSE	FALSE
CNOT11	100.416	1.75486e-152	-0.0448306	5.55375e-45	-0.093227	FALSE	FALSE
PDAP1	100.408	4.57165e-132	-0.0378573	6.16008e-242	-0.328292	FALSE	FALSE
CCNG2	100.383	1.61908e-203	-0.0903755	0	-0.917673	FALSE	FALSE
SETDB2	100.373	0	-0.138619	0	-0.356349	FALSE	FALSE
SNRPB	100.355	1.89914e-64	-0.00367342	1.8367e-149	-0.215086	FALSE	FALSE
ETFB	100.332	1.20425e-32	0.00356711	3.41645e-30	-0.0835591	FALSE	FALSE
RBM22	100.324	6.78752e-74	-0.0112593	5.28065e-67	-0.136154	FALSE	FALSE
DNAH1	100.267	7.06457e-169	-0.0463642	2.04973e-80	-0.271084	FALSE	FALSE
CSTB	100.266	7.79991e-170	-0.058032	0	-0.6782	FALSE	FALSE
SLC25A24	100.111	4.53642e-155	-0.0394099	2.70899e-102	-0.221209	FALSE	FALSE
ILF2	99.9745	4.5132e-83	-0.0128231	8.76713e-201	-0.271835	FALSE	FALSE
CCDC90B	99.9681	4.83525e-169	-0.0593494	1.25384e-68	-0.158964	FALSE	FALSE
HAUS1	99.9656	7.98574e-47	0.00358415	1.97809e-09	0.0325284	FALSE	FALSE
CANT1	99.964	3.55836e-36	0.00937038	1.28502e-65	-0.122944	FALSE	FALSE
RPS6KA5	99.7594	0	-0.557194	0	-1.14398	FALSE	FALSE
NDUFA12	99.7045	2.03682e-193	-0.0651003	0	-0.516202	FALSE	FALSE
SERP1	99.6817	0	-0.222855	0	-0.648378	FALSE	FALSE
AIP	99.6541	1.58877e-40	0.00711057	2.95235e-156	-0.215183	FALSE	FALSE
EIF4ENIF1	99.5913	5.13381e-276	-0.118747	6.98671e-115	-0.246862	FALSE	FALSE
SLFN5	99.4682	6.3006e-38	0.00393034	1.16535e-27	0.0633031	FALSE	FALSE
GBA2	99.4273	2.6683e-253	-0.100508	3.10221e-164	-0.288194	FALSE	FALSE
MUTYH	99.4073	1.54937e-49	-0.00834079	4.99487e-55	-0.0969668	FALSE	FALSE
GRAMD4	99.354	4.29004e-266	-0.0955979	2.80133e-188	-0.509076	FALSE	FALSE
MTMR6	99.3449	2.37183e-290	-0.138473	0	-0.383464	FALSE	FALSE
BEST1	99.3355	2.51894e-05	-0.00645676	0	-0.25707	FALSE	FALSE
TRIP10	99.2436	1.30291e-33	0.0278524	1.19159e-29	0.0361994	FALSE	FALSE
CCL2	99.2371	5.63124e-108	0.0342627	1.84631e-30	0.0380751	FALSE	FALSE
ZNF823	99.1785	3.18066e-65	-0.00749484	8.59081e-24	-0.056244	FALSE	FALSE
FBXW5	99.1356	9.75609e-205	-0.0753033	2.84906e-137	-0.258743	FALSE	FALSE
MICU3	98.9615	0	-0.597692	0	-0.933527	FALSE	FALSE
SEM1	98.9282	0	-0.301377	0	-0.634349	FALSE	FALSE
PSMB4	98.845	6.26408e-98	-0.0176568	7.11608e-107	-0.191844	FALSE	FALSE
ATP1B3	98.7481	0	-0.340508	0	-0.705496	FALSE	FALSE
SUCLA2	98.7298	0	-0.259561	0	-0.627709	FALSE	FALSE
PFDN6	98.6362	5.58418e-49	0.00480641	1.41691e-66	-0.131102	FALSE	FALSE
CCDC9B	98.5993	0.227741	0.0205362	8.01158e-33	0.0443296	FALSE	FALSE
ZNF79	98.4153	6.60364e-24	0.0150693	2.52563e-15	0.0364021	FALSE	FALSE
RNF44	98.3972	3.86992e-162	-0.0437568	1.87285e-108	-0.210402	FALSE	FALSE
IDH3G	98.3445	3.30265e-88	-0.0126219	8.95567e-129	-0.216937	FALSE	FALSE
SULT1C2	98.3139	3.50601e-47	0.0352532	2.35546e-31	0.03961	FALSE	FALSE
RTRAF	98.313	1.03319e-122	-0.0346006	5.62838e-229	-0.311049	FALSE	FALSE
SPNS1	98.292	3.40534e-126	-0.0304134	3.24604e-24	-0.063314	FALSE	FALSE
ZFYVE26	98.2776	1.134e-219	-0.0810177	5.20991e-95	-0.161431	FALSE	FALSE
SLC26A7	98.2461	0.00681076	0.0241623	1.60713e-21	0.0374527	FALSE	FALSE
EMC2	98.2136	3.60528e-285	-0.153855	7.3234e-284	-0.357669	FALSE	FALSE
OPRM1	98.2095	5.97397e-220	-0.158549	0	-0.752188	FALSE	FALSE
UCK2	98.1218	5.48719e-304	-0.130134	7.09263e-172	-0.240083	FALSE	FALSE
RAB34	98.0268	0.239989	0.0124748	0	-0.344898	FALSE	FALSE
ASH2L	98.0014	2.27998e-269	-0.111704	7.69837e-124	-0.199091	FALSE	FALSE
CNIH4	97.9846	2.66356e-145	-0.0426452	2.72391e-96	-0.190952	FALSE	FALSE
SYVN1	97.8234	5.43109e-81	-0.0158131	9.07185e-40	-0.101219	FALSE	FALSE
PIGG	97.7426	1.73232e-294	-0.13345	4.38553e-306	-0.339206	FALSE	FALSE
GGACT	97.7138	3.06586e-18	0.0133467	7.84661e-46	-0.0908166	FALSE	FALSE
NDUFAF2	97.6314	0	-0.275923	3.76277e-260	-0.380387	FALSE	FALSE
TMEM209	97.6206	2.65133e-114	-0.0332344	1.71699e-21	-0.0749733	FALSE	FALSE
TMEM138	97.5734	1.25797e-64	-0.00140581	1.84929e-21	0.050206	FALSE	FALSE
NEMP2	97.5507	0.368328	0.0199353	1.38178e-19	0.034978	FALSE	FALSE
CCDC117	97.4486	3.63309e-65	-0.00629317	6.1053e-56	-0.120919	FALSE	FALSE
NRDE2	97.4452	5.63794e-233	-0.108983	2.29428e-64	-0.144845	FALSE	FALSE
INTS12	97.3618	5.238e-146	-0.0571463	5.25936e-159	-0.325993	FALSE	FALSE
WDR53	97.3597	3.63051e-51	0.00327196	3.04024e-08	0.0304286	FALSE	FALSE
FAM214A	97.2417	0	-0.343323	0	-0.649599	FALSE	FALSE
AC001226.2	97.1294	3.44187e-184	-0.0930466	1.8501e-111	-0.155102	FALSE	FALSE
PLEKHB2	96.9923	0	-0.172781	0	-0.91822	FALSE	FALSE
MASTL	96.9639	4.05319e-43	0.00553207	1.54473e-12	0.039243	FALSE	FALSE
SMARCAD1	96.7234	0	-0.347929	0	-0.49812	FALSE	FALSE
PSMD7	96.6938	4.32712e-240	-0.0959446	0	-0.514179	FALSE	FALSE
ALDH9A1	96.6548	3.43796e-51	-0.00521599	9.14793e-99	-0.154177	FALSE	FALSE
ESYT1	96.6528	2.34604e-100	-0.0142837	2.48812e-46	-0.0861761	FALSE	FALSE
EPN2	96.5558	0	-0.588604	0	-3.47448	FALSE	FALSE
UCHL5	96.5534	8.9448e-264	-0.107928	2.35203e-204	-0.34372	FALSE	FALSE
SLC39A7	96.5439	1.12895e-29	0.00965603	6.62271e-35	-0.0824978	FALSE	FALSE
SURF4	96.4929	3.49688e-245	-0.0957779	6.18654e-269	-0.304854	FALSE	FALSE
PSMD14	96.3906	0	-0.255306	0	-0.469189	FALSE	FALSE
EIF2AK1	96.3797	4.34888e-266	-0.112703	1.35027e-148	-0.284551	FALSE	FALSE
PRDM15	96.3732	1.11475e-124	-0.0295298	6.13694e-56	-0.0985728	FALSE	FALSE
INTS7	96.3524	2.17023e-209	-0.0879073	3.56479e-187	-0.30268	FALSE	FALSE
SLC46A1	96.276	1.54157e-15	0.0166451	1.55132e-16	0.0484312	FALSE	FALSE
TMEM263	96.246	9.59762e-172	-0.0522781	2.59954e-77	-0.168331	FALSE	FALSE
SLC35C2	96.03	2.2195e-189	-0.0689843	1.31892e-165	-0.2284	FALSE	FALSE
MAP7D1	96.012	1.12331e-262	-0.130808	0	-0.409259	FALSE	FALSE
HAUS6	95.952	7.01368e-121	-0.0324984	3.0863e-35	-0.0798343	FALSE	FALSE
DSN1	95.7749	1.44278e-63	0.00086221	5.1692e-32	0.0613431	FALSE	FALSE
FAM111B	95.7372	0	0.0321877	5.95993e-29	0.0326979	FALSE	FALSE
ZNF354B	95.5773	2.48793e-101	-0.0192212	9.88743e-16	-0.0501141	FALSE	FALSE
MORC2	95.5765	4.22281e-114	-0.0283522	1.1298e-34	-0.0841007	FALSE	FALSE
REEP3	95.4762	0	-0.328945	0	-0.856897	FALSE	FALSE
KCNN4	95.4062	0.739468	0.0279727	1.34279e-29	0.0409869	FALSE	FALSE
TJAP1	95.3901	1.389e-156	-0.102247	0	-0.526758	FALSE	FALSE
TMEM218	95.334	6.26001e-25	0.00892249	2.83649e-26	-0.0657938	FALSE	FALSE
RNF6	95.2905	5.28489e-108	-0.0244601	2.1448e-305	-0.388598	FALSE	FALSE
MCEE	95.2886	3.13505e-136	-0.0443204	2.50964e-53	-0.112146	FALSE	FALSE
BCLAF3	95.2836	0	-0.170148	3.79704e-171	-0.282816	FALSE	FALSE
NEIL2	95.2595	5.25397e-73	-0.00473283	6.45997e-73	-0.135022	FALSE	FALSE
CEP55	95.2263	5.30803e-48	0.0301348	4.07213e-30	0.0335519	FALSE	FALSE
SMARCA5	95.1938	0	-0.228167	3.84319e-247	-0.331837	FALSE	FALSE
LSP1	95.0844	7.00955e-26	0.0257515	6.05747e-23	0.0290069	FALSE	FALSE
TPX2	95.0459	4.90138e-16	0.0221423	7.068e-38	0.0539227	FALSE	FALSE
MRPS21	95.0419	0	-0.143506	0	-0.630802	FALSE	FALSE
RAB13	95.0382	9.07229e-69	0.0293183	2.21933e-32	0.0356131	FALSE	FALSE
ABCD3	94.8975	0	-0.176728	1.38769e-253	-0.349665	FALSE	FALSE
GPC2	94.8825	4.90678e-18	0.0260512	6.59883e-67	-0.0854023	FALSE	FALSE
CENPQ	94.8435	1.2108e-12	0.0120395	1.88954e-11	0.031592	FALSE	FALSE
RRP7A	94.8306	1.12285e-118	-0.0272504	3.70541e-101	-0.192493	FALSE	FALSE
CCDC194	94.7825	2.21707e-181	0.0340908	1.88134e-32	0.035736	FALSE	FALSE
ALG8	94.7282	3.66569e-225	-0.0862423	1.53063e-126	-0.180351	FALSE	FALSE
JUND	94.6738	0	-0.31053	0	-1.35983	FALSE	FALSE
ZNF616	94.5394	1.06103e-26	0.0118794	5.01683e-09	0.0281549	FALSE	FALSE
PSME2	94.4894	0.00433112	0.0233625	9.76902e-18	0.0346882	FALSE	FALSE
ENO4	94.4867	3.46053e-112	-0.0586162	1.10742e-179	-0.18402	FALSE	FALSE
CPNE2	94.372	3.72256e-41	-0.0745602	0	-0.686536	FALSE	FALSE
AAGAB	94.3566	0	-0.185651	0	-0.421217	FALSE	FALSE
SNX4	94.3358	0	-0.238243	0	-0.393948	FALSE	FALSE
PRPF6	94.3242	6.78236e-268	-0.120994	2.68486e-125	-0.254626	FALSE	FALSE
ERCC8	94.3106	0	-0.19498	4.88543e-260	-0.347385	FALSE	FALSE
AGK	94.2896	0	-0.189598	0	-0.353942	FALSE	FALSE
JADE3	94.2224	5.34598e-64	-0.0212464	1.67776e-246	-0.289663	FALSE	FALSE
BLCAP	94.2061	0	-0.199072	0	-0.95215	FALSE	FALSE
IL4I1	94.169	1.09344e-15	0.0307459	8.10603e-27	0.0349915	FALSE	FALSE
PWP1	94.1183	1.02922e-223	-0.0827506	1.02993e-92	-0.170625	FALSE	FALSE
SP2	94.0275	1.34724e-62	-0.00878981	7.17229e-06	-0.0321126	FALSE	FALSE
PLCD1	93.9509	2.73504e-09	0.00656794	0	-0.29431	FALSE	FALSE
SELENOI	93.9396	0	-0.19145	0	-0.530491	FALSE	FALSE
RNASE1	93.9203	4.55794e-25	-0.0421757	0	-0.604528	FALSE	FALSE
RAB33B	93.919	3.60748e-41	0.00442772	2.4638e-16	0.0416564	FALSE	FALSE
IFI27L2	93.8646	6.58094e-10	0.0104981	2.23081e-24	0.0489959	FALSE	FALSE
IDE	93.7537	0	-0.201507	0	-0.406736	FALSE	FALSE
SMARCA4	93.7241	0	-0.349766	0	-0.897011	FALSE	FALSE
RNF40	93.6938	1.78196e-150	-0.0429888	4.45056e-71	-0.156804	FALSE	FALSE
TNFSF14	93.6787	6.86318e-142	0.0310543	3.81328e-26	0.0321321	FALSE	FALSE
SETD7	93.6272	4.82139e-210	-0.0977296	0	-0.396132	FALSE	FALSE
CDC25C	93.5716	0.0173505	0.0244153	1.94348e-30	0.0419658	FALSE	FALSE
NPTN	93.4693	0	-0.639887	0	-1.50134	FALSE	FALSE
GTF2A1	93.448	0	-0.162884	1.07583e-223	-0.390808	FALSE	FALSE
IKBKG	93.4237	9.31288e-41	0.00615232	2.19165e-17	-0.0549765	FALSE	FALSE
DUSP18	93.3467	2.35013e-129	-0.0336618	1.11169e-78	-0.124727	FALSE	FALSE
EIF4A3	93.2836	2.00642e-37	0.00775421	4.52566e-31	-0.0749171	FALSE	FALSE
STUB1	93.2741	5.21249e-226	-0.0921557	0	-0.861613	FALSE	FALSE
PIGO	93.1834	6.92385e-07	0.0190138	6.4662e-12	0.0314947	FALSE	FALSE
ZFP14	93.1552	0	-0.210102	4.42705e-199	-0.322496	FALSE	FALSE
HIST1H4E	93.1527	3.89225e-32	0.0257127	8.5895e-25	0.031426	FALSE	FALSE
PHF19	93.1317	7.10084e-15	-0.000114339	8.64759e-96	-0.103741	FALSE	FALSE
TRIM73	93.1003	5.0233e-61	-0.00399776	5.2944e-14	0.0377831	FALSE	FALSE
S100A13	92.9944	1.47459e-07	0.00810079	1.37679e-271	-0.199166	FALSE	FALSE
POGLUT1	92.9883	2.30348e-243	-0.0971184	5.55572e-133	-0.214381	FALSE	FALSE
BORCS8-MEF2B	92.982	6.33225e-15	0.0251333	1.99493e-27	0.0345516	FALSE	FALSE
TMEM170B	92.9689	0	-0.177796	0	-0.358667	FALSE	FALSE
LRP5L	92.9507	5.28143e-29	0.00911367	2.17035e-13	-0.0394536	FALSE	FALSE
CDK2AP2	92.9337	2.42236e-19	0.0118966	1.87531e-152	-0.194323	FALSE	FALSE
RHOC	92.835	0.000486616	0.0216292	2.24108e-70	-0.377205	FALSE	FALSE
LGALS1	92.7895	4.34004e-65	-0.00645574	2.75778e-272	-0.37119	FALSE	FALSE
JPT2	92.7711	9.23101e-43	0.000424434	4.51088e-22	0.0497296	FALSE	FALSE
ZNF865	92.746	7.7526e-50	0.000513849	1.31392e-13	-0.0478895	FALSE	FALSE
MSLN	92.7441	2.49447e-228	0.0296571	1.41642e-26	0.0305239	FALSE	FALSE
TMA7	92.7264	4.78535e-271	-0.119544	0	-0.841899	FALSE	FALSE
PRPF3	92.5936	1.34427e-279	-0.123407	1.47203e-128	-0.222718	FALSE	FALSE
HSBP1	92.5878	6.75313e-181	-0.0665174	0	-0.562786	FALSE	FALSE
SGPL1	92.4893	0	-0.192115	0	-0.500947	FALSE	FALSE
CLEC4A	92.4674	0.195544	0.0227177	4.80483e-17	0.0308462	FALSE	FALSE
SET	92.4589	6.7897e-268	-0.130282	0	-0.866039	FALSE	FALSE
FUCA1	92.4257	9.04572e-60	0.000338731	7.56795e-19	-0.047231	FALSE	FALSE
PHB2	92.3736	4.83392e-98	-0.0205127	1.89408e-224	-0.295284	FALSE	FALSE
ZNF232	92.3661	1.37832e-23	0.0115096	3.6282e-14	0.0357213	FALSE	FALSE
SLC3A2	92.3336	2.3393e-229	-0.109225	0	-0.734451	FALSE	FALSE
PIK3CB	92.3158	0	-0.450907	0	-0.863824	FALSE	FALSE
FARSA	92.1792	2.43536e-161	-0.0442047	2.55534e-238	-0.337979	FALSE	FALSE
FAM204A	92.048	0	-0.198216	5.1705e-205	-0.297437	FALSE	FALSE
CEACAM4	91.9986	0	0.0298238	4.32034e-26	0.0303511	FALSE	FALSE
WDR45	91.9904	3.16942e-116	-0.0360261	1.77949e-155	-0.233708	FALSE	FALSE
PAK1IP1	91.9678	4.8839e-99	-0.0188274	1.30093e-30	-0.0860485	FALSE	FALSE
TNFRSF12A	91.9265	2.32205e-103	0.0295922	2.23281e-28	0.0323471	FALSE	FALSE
DDX56	91.8274	2.10149e-105	-0.0248442	1.84157e-27	-0.0754597	FALSE	FALSE
SUMF2	91.5725	3.96017e-284	-0.124529	2.0006e-120	-0.197754	FALSE	FALSE
GMNN	91.5212	9.71467e-15	0.00877071	1.04316e-108	-0.119484	FALSE	FALSE
MRPS34	91.4523	1.55027e-103	-0.0228673	0	-0.388052	FALSE	FALSE
C6orf226	91.4365	7.45147e-15	0.0131013	7.85244e-13	0.0380406	FALSE	FALSE
MSH6	91.29	1.97529e-161	-0.0622532	4.07527e-46	-0.124756	FALSE	FALSE
FBXO4	91.2759	1.02711e-100	-0.0202035	5.15582e-23	-0.0598367	FALSE	FALSE
PTK2B	91.2757	0	-0.429068	0	-1.38019	FALSE	FALSE
USP6	91.248	9.43738e-45	0.00567835	5.4518e-13	0.0357775	FALSE	FALSE
AL136295.1	91.1914	9.58839e-118	-0.0318072	2.82391e-20	-0.0549448	FALSE	FALSE
HIST1H2AE	91.1441	2.11227e-159	0.0272331	7.92773e-23	0.028535	FALSE	FALSE
SLBP	91.1018	6.58032e-179	-0.056528	0	-0.550599	FALSE	FALSE
GSS	91.0844	2.1878e-136	-0.0376007	4.74616e-70	-0.173654	FALSE	FALSE
ZNF234	91.0287	9.41758e-57	-0.00562001	3.18685e-14	0.0407564	FALSE	FALSE
METTL27	90.9481	6.4009e-09	0.0215442	7.20355e-31	0.043971	FALSE	FALSE
GARNL3	90.9029	0	-0.743871	0	-2.02617	FALSE	FALSE
SPHK2	90.9	2.32533e-138	-0.0428035	5.16613e-49	-0.121787	FALSE	FALSE
MED28	90.882	9.22777e-275	-0.120927	2.85263e-107	-0.233259	FALSE	FALSE
FAM149B1	90.8659	6.31277e-255	-0.114355	1.44471e-106	-0.181219	FALSE	FALSE
NCBP2	90.8511	5.36386e-107	-0.0212007	7.02962e-134	-0.215861	FALSE	FALSE
PNKD	90.8089	0	-0.195682	0	-0.527984	FALSE	FALSE
DDX3Y	90.7216	8.98295e-148	-0.0643045	2.20391e-235	-0.352906	FALSE	FALSE
NDUFV1	90.714	0	-0.193911	0	-0.475319	FALSE	FALSE
UBE2O	90.6929	0	-0.324896	0	-0.739076	FALSE	FALSE
BCL2L13	90.6832	0	-0.260244	0	-0.735527	FALSE	FALSE
ACBD5	90.6478	2.66709e-241	-0.0976429	7.34621e-181	-0.231553	FALSE	FALSE
BLM	90.6336	4.09987e-09	0.00164115	0	-0.638148	FALSE	FALSE
COX17	90.4791	1.72322e-34	0.00452548	1.67935e-29	-0.0733252	FALSE	FALSE
CIB1	90.334	4.59492e-24	0.00738383	1.31832e-26	-0.0573243	FALSE	FALSE
GHDC	90.3062	1.771e-28	0.00970026	1.5574e-09	0.0302253	FALSE	FALSE
DHRS4	90.2695	1.04976e-14	0.0157172	5.67398e-17	0.0383584	FALSE	FALSE
MANEA	90.1929	4.95636e-35	0.00279209	1.34602e-11	0.0426818	FALSE	FALSE
ZNF384	90.1157	4.91091e-95	-0.0209255	6.54404e-21	-0.0706751	FALSE	FALSE
ZBTB44	90.0872	0	-0.297666	0	-0.439899	FALSE	FALSE
POLQ	89.9441	4.77553e-90	-0.00466137	2.17571e-64	0.0949452	FALSE	FALSE
COX6B1	89.9412	4.16103e-234	-0.103415	0	-0.831192	FALSE	FALSE
ZDHHC24	89.8251	2.00603e-83	-0.0149248	9.71481e-28	-0.0793956	FALSE	FALSE
DHRS1	89.8162	3.39796e-76	-0.017062	4.33894e-27	-0.0645552	FALSE	FALSE
AMMECR1L	89.7528	6.54954e-105	-0.0223666	3.7412e-20	-0.0756582	FALSE	FALSE
PMVK	89.7449	1.26313e-76	-0.0151592	1.03178e-144	-0.215505	FALSE	FALSE
CHCHD10	89.7044	6.86432e-301	-0.146893	0	-0.978762	FALSE	FALSE
STRIP1	89.6184	2.46808e-211	-0.0734421	1.74022e-127	-0.235454	FALSE	FALSE
RYK	89.6015	0	-0.402999	0	-0.810995	FALSE	FALSE
BCORL1	89.5089	2.12402e-76	-0.0134408	2.35328e-17	-0.0827669	FALSE	FALSE
C18orf25	89.1658	0	-0.200994	0	-0.419973	FALSE	FALSE
LIX1L	89.1606	3.257e-85	-0.0200666	5.03354e-14	-0.123102	FALSE	FALSE
VRK3	89.1167	5.65903e-183	-0.0640341	4.80602e-66	-0.132049	FALSE	FALSE
TRERF1	89.0273	0	-0.458755	0	-1.23661	FALSE	FALSE
FAM72A	89.0165	1.90322e-94	0.0278504	1.74133e-27	0.0295113	FALSE	FALSE
GTPBP6	89.0119	3.67607e-168	-0.0634278	9.05006e-60	-0.14293	FALSE	FALSE
ZNF66	89.0004	1.30663e-116	-0.031872	2.72913e-76	-0.115166	FALSE	FALSE
TCOF1	88.9588	5.75666e-157	-0.051244	3.77455e-124	-0.225406	FALSE	FALSE
TSPAN3	88.8872	0	-0.246148	0	-0.617987	FALSE	FALSE
TMED7-TICAM2	88.7904	2.27055e-57	-0.00615093	1.42212e-52	-0.109857	FALSE	FALSE
SPAG7	88.764	7.77351e-99	-0.0235284	4.92634e-122	-0.198446	FALSE	FALSE
FAM76B	88.7599	5.03506e-174	-0.0627366	1.5743e-49	-0.103499	FALSE	FALSE
GPAT3	88.7376	3.04725e-71	-0.00574293	0	-0.293964	FALSE	FALSE
CDK17	88.6892	0	-0.474088	0	-1.12149	FALSE	FALSE
GRIPAP1	88.6804	0	-0.206687	1.72549e-258	-0.375189	FALSE	FALSE
DDX20	88.6423	3.42921e-66	-0.00442583	2.78868e-23	0.0512843	FALSE	FALSE
MAP4K5	88.5885	0	-0.824481	0	-1.51833	FALSE	FALSE
POGK	88.5414	2.34023e-199	-0.0810407	1.05801e-126	-0.180576	FALSE	FALSE
STIL	88.4063	3.83152e-32	0.0108794	1.1261e-23	0.0455799	FALSE	FALSE
MNT	88.3693	6.56672e-134	-0.0309428	2.05398e-78	-0.155415	FALSE	FALSE
FUBP3	88.3093	0	-0.288473	0	-0.435125	FALSE	FALSE
MYBPC3	88.2922	2.19523e-20	0.0278368	1.45463e-24	0.031325	FALSE	FALSE
EMC3	88.2749	3.80886e-286	-0.122933	5.9445e-146	-0.226274	FALSE	FALSE
CYSTM1	88.2721	8.79339e-249	-0.122893	0	-0.744396	FALSE	FALSE
AP3M1	88.2582	6.53433e-186	-0.0616103	3.32152e-90	-0.202403	FALSE	FALSE
KPNA2	88.2575	3.34174e-86	-0.010288	1.33147e-173	-0.240572	FALSE	FALSE
RPRD1B	88.2127	0	-0.1523	5.81014e-173	-0.247688	FALSE	FALSE
OPA3	88.2051	4.64481e-146	-0.039002	6.90002e-80	-0.251324	FALSE	FALSE
SWT1	88.1752	3.6553e-276	-0.141466	7.50229e-195	-0.29341	FALSE	FALSE
NUDT5	88.1583	0	-0.155584	5.63091e-189	-0.267648	FALSE	FALSE
PTGER4	88.1407	7.5498e-102	0.0280387	9.70119e-27	0.0300503	FALSE	FALSE
ING3	88.0683	1.87527e-138	-0.0495579	1.39861e-92	-0.20978	FALSE	FALSE
RNF167	88.0432	6.34002e-110	-0.0257346	3.6572e-165	-0.241944	FALSE	FALSE
ZSCAN32	88.0024	3.2069e-35	0.00584548	0.000203528	0.0213889	FALSE	FALSE
CHMP2A	87.9517	6.51422e-62	-0.00766114	1.63408e-109	-0.179929	FALSE	FALSE
MRO	87.9466	3.32629e-07	0.0078478	0	-0.293349	FALSE	FALSE
RAB28	87.89	0	-0.480154	0	-0.822055	FALSE	FALSE
CRNKL1	87.8887	5.90606e-84	-0.00998863	1.00778e-62	-0.125788	FALSE	FALSE
GK3P	87.8772	0.000265967	0.0264215	8.45495e-26	0.0329303	FALSE	FALSE
ADGRE5	87.8499	1.41676e-06	0.0038167	8.37716e-96	-0.0872395	FALSE	FALSE
MTG2	87.8256	3.22338e-288	-0.125889	8.66995e-139	-0.200861	FALSE	FALSE
GRSF1	87.7672	0	-0.135445	2.61098e-262	-0.413467	FALSE	FALSE
IFI6	87.7357	7.53334e-60	-0.0069084	3.02221e-183	-0.276113	FALSE	FALSE
TUBB2A	87.7168	0	-0.223891	0	-1.83662	FALSE	FALSE
ZNF714	87.7019	9.36284e-237	-0.104039	4.06739e-178	-0.249449	FALSE	FALSE
UCK1	87.6862	2.25478e-55	-0.000282394	2.02688e-83	-0.142623	FALSE	FALSE
RIOK2	87.6376	2.47181e-87	-0.0132411	1.12316e-33	-0.0879514	FALSE	FALSE
CDCA8	87.5902	0.812887	0.0238259	2.60866e-26	0.0369305	FALSE	FALSE
THOC3	87.5253	2.76384e-251	-0.0978719	0	-0.40468	FALSE	FALSE
CCND2	87.4744	0	-0.218636	0	-0.627702	FALSE	FALSE
SRPRA	87.4579	1.5031e-120	-0.0270644	1.14166e-179	-0.269895	FALSE	FALSE
FRMD8	87.4034	7.96612e-129	-0.0375045	1.03675e-138	-0.162811	FALSE	FALSE
RRAGC	87.3506	1.853e-90	-0.0175759	4.95592e-145	-0.226093	FALSE	FALSE
HIF1AN	87.3341	1.16869e-199	-0.067656	5.66842e-82	-0.177227	FALSE	FALSE
PSMB6	87.1939	1.26976e-67	-0.0059915	7.80969e-195	-0.258067	FALSE	FALSE
RNF20	87.1769	1.3444e-192	-0.0657141	4.52605e-45	-0.0963923	FALSE	FALSE
CLK4	87.1445	0	-0.194655	1.90988e-269	-0.327239	FALSE	FALSE
MRM2	87.1237	6.62181e-43	0.0069167	3.73107e-51	-0.0986915	FALSE	FALSE
AC006030.1	87.1237	2.08883e-133	-0.0830504	3.98619e-226	-0.243878	FALSE	FALSE
NSA2	87.0285	9.52901e-200	-0.0696056	2.61817e-209	-0.321489	FALSE	FALSE
ERO1B	86.8965	0	-0.257454	0	-0.829099	FALSE	FALSE
ABRAXAS1	86.8699	1.40641e-43	-0.000310028	5.69024e-08	0.0290058	FALSE	FALSE
PSMD5	86.8631	0	-0.143556	5.47481e-136	-0.213407	FALSE	FALSE
CMPK2	86.8522	7.66935e-08	0.0180659	2.08329e-32	0.0430171	FALSE	FALSE
RBX1	86.8502	0	-0.1945	0	-0.515608	FALSE	FALSE
CYTH2	86.8457	5.57661e-72	-0.0123652	3.47244e-75	-0.142099	FALSE	FALSE
RPS26	86.8455	2.6278e-33	0.0107159	9.16395e-50	-0.0955995	FALSE	FALSE
MT-ND5	86.8197	0	-0.479665	0	-1.63411	FALSE	FALSE
PDIK1L	86.8137	1.6255e-122	-0.0302051	6.004e-80	-0.158655	FALSE	FALSE
FCAR	86.8064	1.18222e-24	0.0285147	1.6507e-24	0.0315013	FALSE	FALSE
CISH	86.8014	2.39071e-186	0.0271601	7.64777e-27	0.028514	FALSE	FALSE
HS2ST1	86.7843	0	-0.293322	0	-0.624352	FALSE	FALSE
FAM222B	86.7817	0	-0.444795	0	-0.728814	FALSE	FALSE
CISD2	86.7654	1.82558e-160	-0.0504477	1.35396e-195	-0.290435	FALSE	FALSE
CEBPZOS	86.7498	2.91901e-274	-0.131226	1.11511e-124	-0.252375	FALSE	FALSE
STAU2	86.6997	0	-0.611795	0	-1.11159	FALSE	FALSE
APOL1	86.6916	4.73676e-50	0.0287484	3.74587e-28	0.0323609	FALSE	FALSE
NDUFB4	86.5103	2.29836e-196	-0.07188	0	-0.498136	FALSE	FALSE
GSR	86.4977	9.94992e-276	-0.10919	0	-0.357524	FALSE	FALSE
HUS1	86.4918	3.92161e-267	-0.126457	2.02573e-219	-0.277225	FALSE	FALSE
DYNLL1	86.3623	0	-0.413989	0	-2.27337	FALSE	FALSE
FAM210A	86.3527	1.55715e-173	-0.0613613	1.33778e-104	-0.1685	FALSE	FALSE
NCOA7	86.3413	0	-0.644551	0	-1.1861	FALSE	FALSE
WRAP73	86.3413	6.75683e-89	-0.0153789	5.76958e-22	-0.0674134	FALSE	FALSE
EMILIN2	86.341	0.498471	0.0231641	8.21335e-192	-0.186177	FALSE	FALSE
SEC16A	86.3342	2.75508e-285	-0.118357	2.77742e-169	-0.224985	FALSE	FALSE
UBE4B	86.1792	0	-0.653924	0	-0.890077	FALSE	FALSE
LMNTD2	86.1302	3.13867e-66	0.026264	7.45604e-23	0.0285591	FALSE	FALSE
TBC1D17	86.0935	1.025e-174	-0.0688032	1.4926e-61	-0.132859	FALSE	FALSE
TOPORS	86.0828	1.57267e-165	-0.059506	2.29083e-133	-0.236205	FALSE	FALSE
KLHDC1	86.0787	0	-0.28783	1.41302e-292	-0.42459	FALSE	FALSE
ZC3H6	86.0503	0	-0.354651	7.03892e-298	-0.462953	FALSE	FALSE
ERP27	86.0087	1.57334e-264	0.0256059	1.05659e-22	0.026104	FALSE	FALSE
GJA1	85.9835	1.45988e-42	-0.065696	0	-1.68864	FALSE	FALSE
TMEM160	85.9605	8.78575e-251	-0.105482	0	-0.793982	FALSE	FALSE
KDELR1	85.9285	1.52649e-125	-0.032707	2.19495e-129	-0.218002	FALSE	FALSE
PAIP2	85.9019	0	-0.240897	0	-0.654502	FALSE	FALSE
METRNL	85.8951	0.00518444	0.0230208	1.80161e-29	0.0372515	FALSE	FALSE
CABIN1	85.8323	0	-0.309687	0	-0.630894	FALSE	FALSE
GAPT	85.7742	0	0.0255989	6.18641e-23	0.0258713	FALSE	FALSE
COX7B	85.7018	6.92639e-173	-0.0595562	0	-0.525432	FALSE	FALSE
USE1	85.628	8.10983e-80	-0.0118211	1.43521e-41	-0.0988174	FALSE	FALSE
APRT	85.5487	2.55169e-28	0.0105204	3.16608e-28	-0.0696852	FALSE	FALSE
MARVELD1	85.5235	1.93108e-12	0.0158463	9.22238e-34	0.0463213	FALSE	FALSE
JRKL	85.5155	4.36132e-39	0.00387324	1.01753e-18	-0.0545405	FALSE	FALSE
MRPL16	85.5109	2.92041e-89	-0.0187285	3.93372e-86	-0.157678	FALSE	FALSE
EFEMP2	85.472	1.48064e-08	0.010003	7.36387e-214	-0.170035	FALSE	FALSE
H2AFV	85.4525	1.49135e-292	-0.147034	0	-0.668401	FALSE	FALSE
ZNF316	85.4175	5.08418e-128	-0.0345063	9.35628e-83	-0.261505	FALSE	FALSE
ADCK2	85.3123	1.98072e-17	0.0155789	1.55153e-22	0.041124	FALSE	FALSE
ZFYVE1	85.2814	1.79116e-221	-0.0881788	2.33574e-105	-0.165609	FALSE	FALSE
NUP155	85.2471	2.01023e-184	-0.063826	3.29324e-59	-0.106927	FALSE	FALSE
RPAIN	85.1774	0	-0.15422	4.70056e-245	-0.39114	FALSE	FALSE
PRCP	85.1509	1.09846e-278	-0.121472	0	-0.380099	FALSE	FALSE
CCDC159	85.1132	1.03818e-82	-0.0187184	2.72444e-32	-0.132854	FALSE	FALSE
MED1	85.097	2.56663e-196	-0.073716	1.18099e-56	-0.108915	FALSE	FALSE
ABCF1	85.0223	5.02228e-143	-0.0441042	7.40435e-78	-0.15989	FALSE	FALSE
TAF10	84.9995	2.87115e-43	0.0045637	6.84194e-39	-0.0861038	FALSE	FALSE
CNTROB	84.9056	5.19073e-45	0.000574632	1.48191e-12	-0.0392794	FALSE	FALSE
KLHL12	84.9039	2.89165e-183	-0.0573332	5.71331e-105	-0.207657	FALSE	FALSE
ERBB4	84.9032	0	-1.26413	0	-6.22983	FALSE	FALSE
AIMP2	84.8672	3.49462e-78	-0.0151464	1.82582e-29	-0.0889803	FALSE	FALSE
CD7	84.8464	7.28778e-220	0.0218656	2.61795e-19	0.0228111	FALSE	FALSE
NOP56	84.8432	3.0054e-276	-0.11857	1.37885e-275	-0.411768	FALSE	FALSE
KIF23	84.8117	0.035849	0.0247325	8.18356e-30	0.0355151	FALSE	FALSE
TCP11L1	84.7354	0	-0.176249	2.17196e-257	-0.351838	FALSE	FALSE
CEP95	84.6122	0	-0.238409	0	-0.439064	FALSE	FALSE
TMEM267	84.5765	4.51685e-289	-0.12865	2.14211e-141	-0.215772	FALSE	FALSE
TMEM62	84.5627	0	-0.160002	5.49726e-207	-0.285686	FALSE	FALSE
PRCC	84.372	6.30063e-244	-0.0952111	3.5977e-109	-0.221929	FALSE	FALSE
PSMD8	84.3652	5.30679e-198	-0.0713805	0	-0.566657	FALSE	FALSE
RAB2B	84.2785	1.00934e-163	-0.0550616	4.73423e-44	-0.0933663	FALSE	FALSE
TXNL4B	84.261	2.01698e-87	-0.0321825	2.96791e-180	-0.201473	FALSE	FALSE
SOCS4	84.249	3.89628e-107	-0.0276832	1.57672e-35	-0.0986186	FALSE	FALSE
AC022826.2	84.1825	1.64462e-18	0.0172344	4.44433e-41	0.0566625	FALSE	FALSE
FOSL1	84.1444	2.20117e-37	0.0272535	1.00471e-24	0.0306508	FALSE	FALSE
PPIL2	84.0443	0	-0.177124	1.75042e-225	-0.27793	FALSE	FALSE
SRGAP3	84.0299	0	-1.02283	0	-2.01514	FALSE	FALSE
C19orf53	84.0079	6.89993e-98	-0.0231971	0	-0.426518	FALSE	FALSE
HDAC6	83.9857	1.22254e-223	-0.0902787	5.08005e-76	-0.148652	FALSE	FALSE
USP9Y	83.978	8.79433e-268	-0.363824	0	-0.617909	FALSE	FALSE
ALG5	83.9731	4.92278e-214	-0.0803741	3.4876e-64	-0.128866	FALSE	FALSE
DGCR2	83.9364	0	-0.256735	3.15356e-284	-0.359326	FALSE	FALSE
DLEC1	83.9154	1.06236e-09	0.0169212	2.66176e-24	0.0381764	FALSE	FALSE
C17orf64	83.8764	1.08355e-16	0.0245877	1.0369e-21	0.0280461	FALSE	FALSE
OSBPL2	83.8557	2.73572e-205	-0.0768621	2.71753e-142	-0.207256	FALSE	FALSE
CBX4	83.8503	1.37043e-84	-0.0206698	1.53687e-107	-0.182548	FALSE	FALSE
METTL22	83.8483	4.25227e-140	-0.0385649	6.4424e-36	-0.0772678	FALSE	FALSE
B3GAT3	83.7307	4.60617e-230	-0.094869	1.19301e-257	-0.381907	FALSE	FALSE
EIF3M	83.6519	1.65222e-290	-0.126717	1.26881e-146	-0.27983	FALSE	FALSE
AURKAIP1	83.6323	3.97897e-120	-0.0295428	0	-0.403854	FALSE	FALSE
OIP5	83.6209	5.5925e-07	0.0145282	6.07159e-10	0.0242067	FALSE	FALSE
BCCIP	83.5913	2.27887e-257	-0.110604	3.30647e-98	-0.159363	FALSE	FALSE
AC093827.5	83.3973	4.96713e-07	0.00766482	9.62871e-128	-0.121782	FALSE	FALSE
EMP3	83.3456	0.020923	0.0170975	3.9625e-26	-0.161496	FALSE	FALSE
ZBTB17	83.2737	1.93463e-106	-0.0359176	2.53429e-40	-0.0817691	FALSE	FALSE
NGDN	83.2514	5.92096e-93	-0.0236882	1.83356e-20	-0.0666383	FALSE	FALSE
CDK2	83.2103	5.31931e-83	0.0265039	2.23876e-25	0.0292053	FALSE	FALSE
DRG1	83.163	2.73446e-278	-0.123287	1.28429e-104	-0.224938	FALSE	FALSE
WDR89	83.0938	2.81281e-153	-0.0506284	1.3673e-56	-0.148301	FALSE	FALSE
S100A4	83.0193	1.53149e-135	0.0242557	2.06597e-29	-0.213379	FALSE	FALSE
FLAD1	82.9764	1.87466e-106	-0.0240995	2.9771e-47	-0.109919	FALSE	FALSE
ZBTB11	82.9208	2.1286e-290	-0.127161	1.18518e-219	-0.368472	FALSE	FALSE
CCDC14	82.7674	0	-0.289981	0	-0.57522	FALSE	FALSE
ERO1A	82.754	0	-0.182734	5.70565e-263	-0.424229	FALSE	FALSE
SLC2A8	82.6237	6.61256e-83	-0.0145211	1.77278e-26	-0.0740778	FALSE	FALSE
ATP5MC3	82.5948	1.64564e-219	-0.0884804	0	-0.995846	FALSE	FALSE
FAM160A2	82.5518	4.65254e-187	-0.0579218	4.16961e-63	-0.111219	FALSE	FALSE
TEX14	82.5188	1.72005e-31	0.000879411	6.00496e-09	-0.0331077	FALSE	FALSE
ALMS1	82.495	0	-0.336862	0	-0.523357	FALSE	FALSE
TULP3	82.3347	2.25098e-165	-0.119391	0	-0.992139	FALSE	FALSE
ZDHHC17	82.3304	0	-0.440251	0	-0.751582	FALSE	FALSE
SUSD1	82.2892	3.59506e-286	-0.155724	0	-0.488697	FALSE	FALSE
PIP4P1	82.2866	9.52957e-111	-0.0257437	6.60031e-249	-0.30308	FALSE	FALSE
APOOL	82.2737	6.57792e-292	-0.122977	5.19938e-191	-0.258474	FALSE	FALSE
TMEM9B	82.2235	3.44088e-172	-0.0582324	2.54193e-165	-0.268613	FALSE	FALSE
EIF2S3B	82.1882	0.000181648	0.0172538	2.31904e-09	0.0229918	FALSE	FALSE
U2AF1	82.1755	4.90704e-23	0.0111929	1.3305e-05	0.0225873	FALSE	FALSE
PAPLN	82.1601	2.61887e-21	-0.0408408	0	-1.32366	FALSE	FALSE
GAR1	82.1281	1.89697e-60	-0.00134293	5.64639e-11	-0.0435303	FALSE	FALSE
ASMTL	82.0631	6.54495e-148	-0.0406675	9.70456e-54	-0.130637	FALSE	FALSE
GOPC	82.0308	0	-0.161751	1.22262e-283	-0.366017	FALSE	FALSE
JUP	81.9529	1.05453e-13	-0.000760899	1.60801e-104	-0.103709	FALSE	FALSE
NEIL3	81.8862	1.74236e-133	0.0266845	1.52182e-28	0.0280557	FALSE	FALSE
KPNA5	81.8842	0	-0.288003	0	-0.440404	FALSE	FALSE
RXYLT1	81.7906	3.13977e-104	-0.0342973	7.54283e-28	-0.0894243	FALSE	FALSE
IGHMBP2	81.7698	1.15317e-110	-0.0225579	1.28772e-28	-0.120064	FALSE	FALSE
LSM12	81.7053	2.20169e-191	-0.0605083	1.70174e-116	-0.213586	FALSE	FALSE
DUS1L	81.6818	8.36269e-224	-0.0858233	1.00255e-97	-0.153472	FALSE	FALSE
KLHL9	81.6644	1.60324e-148	-0.0457081	1.15843e-172	-0.275457	FALSE	FALSE
MEF2D	81.6499	0	-0.180377	0	-0.626376	FALSE	FALSE
KIFC3	81.6379	2.68438e-248	-0.106068	2.8457e-247	-0.300924	FALSE	FALSE
CHP1	81.598	7.15959e-259	-0.10474	5.91208e-172	-0.309357	FALSE	FALSE
PIP4P2	81.495	3.33491e-296	-0.139053	0	-0.519805	FALSE	FALSE
STMN1	81.4641	0	-0.480281	0	-2.4167	FALSE	FALSE
NDRG3	81.4457	0	-0.305186	0	-0.629756	FALSE	FALSE
CCL3	81.4252	6.89552e-105	0.0229736	6.47076e-15	0.0239234	FALSE	FALSE
CUL7	81.3973	5.40394e-69	-0.00639853	4.88617e-26	-0.0709365	FALSE	FALSE
COG2	81.3404	3.17004e-274	-0.120192	9.29239e-222	-0.263165	FALSE	FALSE
MLC1	81.2917	1.27982e-14	-0.021541	0	-0.901973	FALSE	FALSE
SCMH1	81.1497	0	-0.734704	0	-1.30403	FALSE	FALSE
CALM1	81.117	0	-1.06978	0	-3.55412	FALSE	FALSE
GTF3C6	81.0607	4.17638e-46	-0.00435991	7.80958e-50	-0.103179	FALSE	FALSE
KCNMB3	81.0196	1.19881e-62	-0.0115096	1.01564e-29	-0.0671876	FALSE	FALSE
PALB2	80.9964	4.12949e-97	-0.0216423	6.11244e-19	-0.053563	FALSE	FALSE
PNPT1	80.9818	0	-0.222278	7.28624e-193	-0.286765	FALSE	FALSE
MRPS18B	80.9433	6.5013e-84	-0.0209592	4.35272e-106	-0.174657	FALSE	FALSE
ANP32E	80.8252	1.26211e-95	-0.0226631	1.31432e-41	-0.103316	FALSE	FALSE
FCF1	80.8202	2.3152e-123	-0.036313	7.38037e-20	-0.0700805	FALSE	FALSE
TTK	80.8014	2.76609e-100	0.0273	3.48047e-28	0.0288001	FALSE	FALSE
SCYL3	80.6813	1.13753e-199	-0.0707913	2.05989e-104	-0.155363	FALSE	FALSE
PROSER1	80.6308	1.9145e-133	-0.0397364	1.76113e-42	-0.0805071	FALSE	FALSE
GGCX	80.6222	6.19178e-158	-0.0567879	7.94539e-46	-0.0932292	FALSE	FALSE
FUOM	80.6115	2.45635e-44	0.0250128	3.07094e-24	0.028438	FALSE	FALSE
VEGFA	80.5543	4.11179e-114	-0.0623517	0	-0.73162	FALSE	FALSE
CDC45	80.3969	2.47861e-77	0.0266127	9.49242e-28	0.0287006	FALSE	FALSE
SHE	80.3908	0.000331091	0.0211272	4.82332e-41	-0.217889	FALSE	FALSE
MBD1	80.3903	4.66476e-205	-0.07177	2.32269e-125	-0.227352	FALSE	FALSE
LZTR1	80.3887	6.69312e-173	-0.0608722	1.45246e-57	-0.110381	FALSE	FALSE
C19orf54	80.3397	0.000629047	0.0212557	8.61142e-20	0.0291686	FALSE	FALSE
REV3L	80.3101	0	-0.851616	0	-2.16887	FALSE	FALSE
RAB5IF	80.2781	7.55801e-38	0.00427471	7.11595e-179	-0.211478	FALSE	FALSE
LMF2	80.2611	5.64178e-174	-0.0554644	1.62158e-76	-0.118981	FALSE	FALSE
WDR62	80.2545	4.91691e-13	0.0143986	9.65438e-19	0.035451	FALSE	FALSE
PKN3	80.1952	1.42445e-14	0.0254525	1.11132e-25	0.0313655	FALSE	FALSE
CHMP6	80.1907	3.86338e-53	-0.00567363	8.03541e-18	-0.0545691	FALSE	FALSE
CAAP1	80.1806	1.70484e-299	-0.140345	1.04662e-271	-0.333272	FALSE	FALSE
ORMDL2	80.1601	0.42365	0.0204603	7.98192e-15	0.0268928	FALSE	FALSE
APC	80.1368	0	-0.665928	0	-2.16132	FALSE	FALSE
MRPL51	80.1192	1.53602e-94	-0.0238564	1.38488e-275	-0.34227	FALSE	FALSE
ACP2	80.0995	1.0457e-65	-0.00353808	2.09608e-16	-0.0564464	FALSE	FALSE
CARD14	80.0652	2.21705e-07	0.0128922	3.05917e-10	0.0315653	FALSE	FALSE
SNRPB2	79.975	2.4574e-163	-0.0542409	4.72947e-197	-0.287554	FALSE	FALSE
SAT2	79.9616	0	-0.268987	0	-0.507472	FALSE	FALSE
GALC	79.9539	1.61162e-234	-0.0995591	6.06935e-71	-0.133506	FALSE	FALSE
G6PD	79.9284	1.04976e-35	0.00627001	5.16123e-50	-0.0950714	FALSE	FALSE
MEP1A	79.8937	5.55246e-83	0.0246479	4.17846e-20	0.0256273	FALSE	FALSE
IGSF10	79.8888	2.90722e-99	-0.0229725	4.31749e-126	-0.129755	FALSE	FALSE
CCR5	79.8351	0	0.0269165	1.4936e-26	0.0271782	FALSE	FALSE
WASL	79.7368	0	-0.272366	0	-0.717	FALSE	FALSE
IMP4	79.7322	4.04425e-69	-0.00692382	4.90677e-143	-0.205891	FALSE	FALSE
CCDC15	79.7025	0.0129163	0.0124935	4.36796e-17	0.0307842	FALSE	FALSE
SLC35G1	79.6942	1.00101e-19	0.0077183	9.34236e-95	-0.10584	FALSE	FALSE
EMC8	79.6934	4.48919e-94	-0.0282096	2.55238e-24	-0.0643828	FALSE	FALSE
IMPACT	79.6776	5.56471e-99	-0.0229175	9.62512e-64	-0.106956	FALSE	FALSE
S100B	79.5807	1.03047e-36	-0.0684832	0	-0.488715	FALSE	FALSE
ACP6	79.5472	1.44252e-166	-0.0784752	0	-0.571679	FALSE	FALSE
GRAP	79.5042	7.62764e-117	0.0245558	1.62509e-22	0.0255936	FALSE	FALSE
EPHB3	79.4958	2.23531e-18	0.0109663	1.55607e-48	-0.0688893	FALSE	FALSE
CWC22	79.4245	0	-0.142557	7.63121e-280	-0.318527	FALSE	FALSE
B3GALNT2	79.3838	0	-0.179885	0	-0.432204	FALSE	FALSE
MAP2K7	79.215	1.36885e-230	-0.0956581	4.12981e-91	-0.154639	FALSE	FALSE
MLYCD	79.1559	2.39364e-11	0.0097229	4.64209e-15	0.0321138	FALSE	FALSE
HIST1H3J	79.0404	5.795e-157	0.0249198	1.41e-22	0.0254053	FALSE	FALSE
POLR3E	78.8605	4.04126e-171	-0.0637422	7.99079e-43	-0.0993534	FALSE	FALSE
TLR8	78.8027	0	0.0260282	1.36845e-23	0.0266066	FALSE	FALSE
PSRC1	78.5972	9.65835e-181	-0.0813465	1.25316e-194	-0.206917	FALSE	FALSE
WDR59	78.4242	0	-0.374566	0	-0.560266	FALSE	FALSE
CD3EAP	78.4011	6.10471e-17	0.0133158	5.43525e-14	0.0313795	FALSE	FALSE
HYI	78.3348	4.95475e-18	0.00629445	1.44796e-08	0.0255728	FALSE	FALSE
C4orf3	78.2978	4.5659e-174	-0.0531116	0	-0.596085	FALSE	FALSE
PPWD1	78.1946	0	-0.166305	1.72537e-279	-0.354897	FALSE	FALSE
PLEKHH2	78.1619	7.60686e-78	-0.0681835	0	-1.43346	FALSE	FALSE
SLC27A6	78.1379	9.97316e-146	-0.0781494	0	-0.81341	FALSE	FALSE
SLC25A39	78.1282	6.02253e-200	-0.0659413	1.80818e-170	-0.276255	FALSE	FALSE
EXOSC1	78.1074	5.15932e-264	-0.110172	1.90052e-135	-0.200287	FALSE	FALSE
HAVCR1	78.0953	0.835001	0.0206709	6.32704e-20	0.0291824	FALSE	FALSE
SPINT1	78.0934	0.000284502	0.0228721	3.76054e-24	0.0302712	FALSE	FALSE
TAF1C	78.0878	2.65204e-189	-0.0700058	2.23237e-66	-0.119596	FALSE	FALSE
SDSL	78.0825	0.0284421	0.0228744	8.00266e-24	0.0321381	FALSE	FALSE
VILL	78.0549	1.24752e-42	0.00392192	2.29098e-39	0.0580772	FALSE	FALSE
USP45	78.0348	0	-0.191365	4.95105e-287	-0.382731	FALSE	FALSE
PCMTD2	78.0012	0	-0.201631	0	-0.82948	FALSE	FALSE
RPL9	77.9664	1.38065e-21	0.0117969	9.72462e-14	-0.0414846	FALSE	FALSE
PDZD8	77.9609	0	-0.220876	9.78125e-289	-0.390871	FALSE	FALSE
DNAJC11	77.8852	0	-0.19726	0	-0.449136	FALSE	FALSE
NOP14	77.8776	8.27938e-69	-0.00934133	2.12187e-13	-0.0700103	FALSE	FALSE
ZNF32	77.8247	4.78974e-123	-0.0412134	7.77834e-121	-0.202668	FALSE	FALSE
POU5F1	77.8121	0.219972	0.0200661	6.2775e-24	0.032853	FALSE	FALSE
RNPC3	77.7695	0	-0.46899	0	-0.633492	FALSE	FALSE
C6orf89	77.7316	0	-0.234168	6.30674e-251	-0.345483	FALSE	FALSE
RSBN1	77.7191	0	-0.17744	7.74515e-289	-0.452694	FALSE	FALSE
MS4A6E	77.7108	6.99831e-90	0.0251574	2.08639e-21	0.0268808	FALSE	FALSE
MCM8	77.7003	6.34955e-51	-0.00499115	8.50357e-14	-0.0389493	FALSE	FALSE
SELENOP	77.6748	3.58866e-50	-0.0983864	0	-0.970533	FALSE	FALSE
POMK	77.6693	2.43759e-94	-0.0164961	1.64623e-17	-0.0455147	FALSE	FALSE
SRSF1	77.6301	0.000164123	0.0162131	4.40977e-08	0.0206686	FALSE	FALSE
TBRG4	77.5888	5.46476e-79	-0.0151615	3.54885e-75	-0.136649	FALSE	FALSE
CENPX	77.5544	1.28398e-53	-0.00615871	2.46448e-224	-0.26387	FALSE	FALSE
UXT	77.5469	1.04654e-25	0.0073516	0.00809025	0.0164885	FALSE	FALSE
HIGD1C	77.5177	8.70684e-05	0.0167546	5.16344e-19	0.0352479	FALSE	FALSE
NUPR1	77.5014	0.655916	0.0139746	1.80138e-231	-0.173704	FALSE	FALSE
SLC35F2	77.4507	3.97682e-58	-0.00358352	1.35947e-119	-0.171465	FALSE	FALSE
ACTR8	77.4159	4.26139e-37	0.0061758	2.51127e-11	0.0309508	FALSE	FALSE
CTPS1	77.3366	3.15975e-140	-0.0427232	1.28759e-111	-0.158232	FALSE	FALSE
RRAS	77.3356	0.633088	0.0219614	6.36482e-56	-0.292473	FALSE	FALSE
PSMD13	77.3057	2.30117e-251	-0.0983117	2.70353e-115	-0.181676	FALSE	FALSE
CDK3	77.2996	2.95909e-19	0.00643738	3.88168e-09	0.0260975	FALSE	FALSE
GBP5	77.264	1.40293e-60	0.0234847	1.79975e-22	0.0268732	FALSE	FALSE
C4orf33	77.194	5.38884e-84	-0.0159275	7.85433e-39	-0.102715	FALSE	FALSE
C19orf48	77.0595	1.77862e-06	0.0158546	5.57034e-13	0.0278674	FALSE	FALSE
SSBP4	77.0161	0	-0.205912	0	-0.452361	FALSE	FALSE
AURKA	77.0048	0.603235	0.0200993	3.1734e-15	0.0285927	FALSE	FALSE
LSM2	76.9856	7.19112e-61	-0.0115833	1.47832e-105	-0.160504	FALSE	FALSE
CIDEB	76.9847	1.06791e-135	0.0246442	1.53608e-23	0.0260253	FALSE	FALSE
IL27	76.9323	2.18921e-13	0.0223642	9.47611e-22	0.0261174	FALSE	FALSE
TSEN34	76.8477	7.88691e-31	0.00736415	4.33751e-50	-0.0911774	FALSE	FALSE
STARD3NL	76.8193	2.91429e-212	-0.0777698	3.07511e-142	-0.252734	FALSE	FALSE
ESPL1	76.8166	0.000514001	0.022755	1.1289e-24	0.0299371	FALSE	FALSE
LTBP2	76.7381	0.439481	0.0206337	6.6567e-23	0.0332016	FALSE	FALSE
TAF1A	76.7242	1.66269e-41	0.0003119	1.47498e-16	-0.0534672	FALSE	FALSE
EBPL	76.6797	1.5549e-101	-0.0285826	6.89729e-64	-0.121062	FALSE	FALSE
NPEPL1	76.645	1.91322e-154	-0.0506906	3.99381e-114	-0.137922	FALSE	FALSE
CYP27C1	76.6378	0.71935	0.0203075	1.65263e-19	0.0282316	FALSE	FALSE
AC090517.4	76.5606	0	-0.296406	6.86131e-274	-0.373744	FALSE	FALSE
PLGRKT	76.541	7.43322e-196	-0.0850818	2.1806e-87	-0.184403	FALSE	FALSE
OXER1	76.5305	1.47036e-167	0.0248783	3.73192e-20	0.0258357	FALSE	FALSE
ARMC7	76.4493	2.10647e-32	0.0072016	2.22318e-20	0.0392376	FALSE	FALSE
CLPTM1	76.4159	0	-0.169502	0	-0.672098	FALSE	FALSE
DPH5	76.3578	5.42963e-145	-0.0541746	3.04944e-36	-0.0904311	FALSE	FALSE
SLC31A2	76.2773	1.25761e-23	-0.0439297	0	-0.58387	FALSE	FALSE
KLHL24	76.1529	0	-0.549835	0	-0.708925	FALSE	FALSE
ELOVL1	76.0897	5.43717e-44	-0.0263657	0	-0.260397	FALSE	FALSE
LONP1	76.0701	6.14136e-231	-0.0941312	1.40365e-166	-0.284479	FALSE	FALSE
MAML1	76.0081	0	-0.130425	1.23283e-152	-0.211563	FALSE	FALSE
PAX8	75.9882	0.95172	0.0203006	1.09751e-25	0.0328103	FALSE	FALSE
JPT1	75.9859	1.77934e-174	-0.0523036	0	-0.57585	FALSE	FALSE
ELMO3	75.9385	2.11228e-08	0.0230615	4.5799e-19	0.0274187	FALSE	FALSE
YME1L1	75.9227	0	-0.331723	0	-0.437239	FALSE	FALSE
PNPLA2	75.9094	5.83914e-102	-0.0252779	6.09914e-97	-0.163855	FALSE	FALSE
YARS	75.8697	0	-0.216791	0	-0.557463	FALSE	FALSE
FAM122C	75.8595	1.21456e-93	-0.0275868	8.89765e-62	-0.106814	FALSE	FALSE
MT1X	75.8105	2.1596e-11	-0.00811541	0	-0.465406	FALSE	FALSE
ZSCAN5A	75.8037	0	-0.197499	3.59628e-288	-0.399514	FALSE	FALSE
NOP53	75.7684	8.90713e-24	0.00772653	1.58113e-15	-0.043426	FALSE	FALSE
DCP1B	75.7559	3.41246e-261	-0.119495	1.85883e-142	-0.235632	FALSE	FALSE
ASGR2	75.729	0.64181	0.0242751	4.85262e-29	0.0365029	FALSE	FALSE
HAUS5	75.709	4.97908e-40	-0.00856264	4.4093e-18	-0.0421756	FALSE	FALSE
PPIH	75.6172	1.40289e-125	-0.0316478	3.57195e-41	-0.0890478	FALSE	FALSE
B3GNT2	75.5763	3.1704e-92	-0.0106314	2.51797e-50	-0.0916541	FALSE	FALSE
ZNF630	75.5332	4.11362e-148	-0.0522576	3.61388e-50	-0.0975855	FALSE	FALSE
ABCC10	75.496	4.88545e-221	-0.0775684	2.43674e-105	-0.160222	FALSE	FALSE
ABHD13	75.4109	1.00187e-189	-0.0596109	5.02499e-200	-0.300319	FALSE	FALSE
ARMH1	75.4079	8.90942e-243	-0.118276	0	-0.773088	FALSE	FALSE
ASCL2	75.314	2.19975e-81	0.0233927	2.48536e-23	0.0252092	FALSE	FALSE
ARHGAP1	75.2815	1.76755e-297	-0.186736	0	-0.658923	FALSE	FALSE
NUDT1	75.2731	3.98883e-08	0.0212214	5.06061e-19	0.0267449	FALSE	FALSE
MTMR1	75.2306	0	-0.286904	0	-0.552104	FALSE	FALSE
VAMP3	75.1933	1.32364e-95	-0.0255893	2.55654e-12	-0.0513317	FALSE	FALSE
PLEKHA8	75.1866	0	-0.149022	8.07889e-285	-0.317285	FALSE	FALSE
SMOX	75.1335	7.19952e-40	-0.0164764	0	-0.428064	FALSE	FALSE
EPRS	75.0666	0	-0.234144	0	-0.739735	FALSE	FALSE
POMC	75.0549	2.87491e-18	0.0245153	2.15754e-23	0.0292742	FALSE	FALSE
PRDX5	75.0473	1.09699e-148	-0.0475903	0	-0.594355	FALSE	FALSE
ABCC6	75.0019	1.90664e-08	0.0165152	2.43702e-24	0.0351715	FALSE	FALSE
TBC1D31	74.991	1.555e-240	-0.0961685	1.52226e-242	-0.282757	FALSE	FALSE
NAB1	74.9646	6.25853e-294	-0.14074	0	-0.477508	FALSE	FALSE
ASB1	74.9543	9.57543e-83	-0.0159675	1.1948e-56	-0.109862	FALSE	FALSE
OSGEPL1	74.8646	4.7856e-65	-0.0152213	2.00137e-13	-0.0416702	FALSE	FALSE
HDAC5	74.8573	0	-0.168909	0	-0.393241	FALSE	FALSE
FP565260.2	74.8375	2.6714e-07	0.0149026	2.26599e-16	0.0319126	FALSE	FALSE
RGS3	74.7775	1.09105e-41	-0.0254732	0	-0.292443	FALSE	FALSE
IARS2	74.7365	3.1613e-216	-0.0870629	1.15935e-76	-0.149725	FALSE	FALSE
MRPS11	74.703	2.55043e-208	-0.079435	6.58611e-125	-0.224115	FALSE	FALSE
ATP8B3	74.6733	8.82086e-13	0.0224396	8.44947e-23	0.0270938	FALSE	FALSE
GOLGA8N	74.5919	7.75346e-35	-0.000155711	1.41117e-08	-0.0288781	FALSE	FALSE
LTA4H	74.5899	7.42553e-228	-0.0845828	9.74086e-115	-0.25095	FALSE	FALSE
RFXANK	74.5818	1.90529e-05	0.0138661	1.61732e-33	-0.0528565	FALSE	FALSE
FBXO5	74.5316	0.00549689	0.0221801	2.916e-16	0.0256826	FALSE	FALSE
SAP30L	74.4892	6.83838e-73	-0.0131222	1.25954e-105	-0.16152	FALSE	FALSE
CPNE1	74.4704	0	-0.149234	2.26294e-179	-0.239074	FALSE	FALSE
MYOM1	74.4658	4.59986e-84	-0.0514079	0	-0.551431	FALSE	FALSE
CLCN3	74.4556	0	-0.409346	0	-0.551826	FALSE	FALSE
RNASE10	74.4449	9.57147e-05	0.0145	2.40102e-21	0.0298315	FALSE	FALSE
TMUB1	74.4241	3.66245e-59	-0.00642692	7.88997e-52	-0.109491	FALSE	FALSE
SRSF9	74.3655	9.76567e-179	-0.0575196	0	-0.451834	FALSE	FALSE
TMEM147	74.3242	4.80612e-58	-0.00813827	3.89005e-135	-0.19638	FALSE	FALSE
DHRS13	74.2113	0.23095	0.0157621	2.20647e-29	-0.0453808	FALSE	FALSE
TMEM150B	74.1148	5.54049e-05	0.0234343	1.18563e-19	0.0271363	FALSE	FALSE
TMEM127	74.102	5.59373e-178	-0.0534457	2.384e-153	-0.251744	FALSE	FALSE
SLC25A5	74.0346	5.46511e-116	-0.0377737	0	-0.475934	FALSE	FALSE
SLC25A11	74.0275	1.3421e-112	-0.0291744	1.04142e-298	-0.361204	FALSE	FALSE
PWWP2A	74.0062	0	-0.308779	0	-0.604955	FALSE	FALSE
PLIN2	73.9649	6.77756e-15	0.00363401	5.48528e-223	-0.178808	FALSE	FALSE
TNF	73.9582	1.29635e-212	0.0241363	2.12843e-18	0.0248407	FALSE	FALSE
LYSMD3	73.9326	4.50454e-97	-0.0225516	7.71963e-49	-0.109042	FALSE	FALSE
TMEM242	73.9287	1.0165e-211	-0.0748918	2.18129e-145	-0.246682	FALSE	FALSE
C14orf93	73.8751	5.60584e-28	0.000957718	7.12493e-41	-0.0671092	FALSE	FALSE
SHISA5	73.8418	2.95958e-159	-0.0585768	5.45739e-260	-0.348082	FALSE	FALSE
ZNF445	73.7638	0	-0.145533	4.08954e-160	-0.254006	FALSE	FALSE
SCRIB	73.7182	7.21971e-81	-0.0304211	5.32598e-178	-0.187622	FALSE	FALSE
DNAJC16	73.6442	0	-0.184385	6.07135e-282	-0.340448	FALSE	FALSE
ATRAID	73.6393	2.52767e-38	-0.00109076	1.24128e-38	-0.0832256	FALSE	FALSE
NDUFS8	73.6292	8.6198e-190	-0.0682006	1.48217e-204	-0.309479	FALSE	FALSE
ATF3	73.539	1.04435e-06	0.00946346	1.92115e-20	-0.0376685	FALSE	FALSE
TROAP	73.5176	0	0.0242073	1.16521e-24	0.0245373	FALSE	FALSE
NDUFAB1	73.4723	7.53332e-160	-0.0490847	5.28986e-199	-0.284574	FALSE	FALSE
TFIP11	73.4535	6.91798e-93	-0.0184608	1.61849e-36	-0.0914205	FALSE	FALSE
ADAMTS15	73.4459	0.645974	0.0203262	1.44573e-48	-0.0570328	FALSE	FALSE
SF3A1	73.4315	2.30138e-99	-0.0250132	3.41593e-182	-0.237484	FALSE	FALSE
ACAA2	73.4182	0.870427	0.016007	2.53063e-36	-0.0501385	FALSE	FALSE
SP4	73.4071	0	-0.160608	1.53339e-134	-0.205983	FALSE	FALSE
BX255925.3	73.3412	9.48082e-35	-0.00270553	2.07249e-11	-0.0610835	FALSE	FALSE
PUS1	73.3134	3.76019e-191	-0.0599706	1.18306e-165	-0.181429	FALSE	FALSE
ARHGEF37	73.3031	3.51124e-105	-0.0631691	0	-0.386964	FALSE	FALSE
CYB5R1	73.2518	6.88128e-106	-0.0270533	3.78199e-26	-0.0785043	FALSE	FALSE
IL18BP	73.2364	0.942522	0.0202457	1.07726e-15	0.0264031	FALSE	FALSE
FAM72B	73.2346	3.73401e-77	0.0236467	4.91663e-22	0.024978	FALSE	FALSE
COIL	73.2309	6.09993e-137	-0.0453159	1.87068e-49	-0.118989	FALSE	FALSE
DDX43	73.2286	8.98581e-09	0.0211484	3.80572e-15	0.0236738	FALSE	FALSE
PDIA5	73.2214	6.6435e-163	-0.0528181	0	-0.497041	FALSE	FALSE
MTCH2	73.1926	0	-0.203979	9.27141e-173	-0.283539	FALSE	FALSE
MYSM1	73.1855	0	-0.377686	0	-0.7713	FALSE	FALSE
TOP3B	73.1346	3.01936e-119	-0.030664	3.44542e-35	-0.0743614	FALSE	FALSE
AP4M1	73.1197	2.16034e-134	-0.0428108	1.0248e-66	-0.115791	FALSE	FALSE
NOP10	73.07	3.491e-51	-0.00306059	8.96062e-294	-0.31418	FALSE	FALSE
YLPM1	73.0648	0	-0.556792	0	-0.817441	FALSE	FALSE
PREB	73.048	1.95449e-56	-0.0042343	3.53976e-20	-0.0600781	FALSE	FALSE
SPTY2D1OS	73.0471	8.36015e-48	-0.00639893	6.32143e-18	-0.0448514	FALSE	FALSE
TGS1	72.996	3.22079e-306	-0.137753	2.81395e-160	-0.234822	FALSE	FALSE
COX15	72.9683	4.49097e-197	-0.0741751	6.75692e-57	-0.110668	FALSE	FALSE
GIN1	72.9551	4.09761e-96	-0.0291112	3.28215e-19	-0.0569338	FALSE	FALSE
CCDC174	72.9353	3.47602e-179	-0.0656304	3.80816e-98	-0.153718	FALSE	FALSE
GLB1L	72.9073	0.413838	0.0184152	1.39323e-14	0.024779	FALSE	FALSE
REX1BD	72.8992	0	-0.147998	0	-0.353292	FALSE	FALSE
BECN1	72.8509	5.37409e-178	-0.0572932	1.22396e-66	-0.151586	FALSE	FALSE
ADIPOR1	72.7029	4.69248e-156	-0.044674	1.80561e-145	-0.228547	FALSE	FALSE
EZH1	72.6894	0	-0.279505	0	-0.413796	FALSE	FALSE
STRAP	72.6636	0	-0.14489	0	-0.674813	FALSE	FALSE
ADAT1	72.6374	7.99948e-131	-0.0389793	1.95474e-34	-0.0736505	FALSE	FALSE
KANTR	72.6275	0	-0.499478	0	-0.740092	FALSE	FALSE
SDHC	72.5231	0	-0.213871	0	-0.450169	FALSE	FALSE
C10orf88	72.5192	6.11154e-107	-0.0266001	9.14629e-32	-0.0857202	FALSE	FALSE
DNAJC1	72.4966	0	-0.57542	0	-1.33932	FALSE	FALSE
REXO4	72.4848	1.35034e-112	-0.0295187	1.03277e-127	-0.197	FALSE	FALSE
KIAA2013	72.474	9.12338e-128	-0.0407239	2.20821e-57	-0.130795	FALSE	FALSE
BCL2L12	72.4604	4.97825e-14	0.0215929	9.44926e-23	0.0280322	FALSE	FALSE
HELZ2	72.4428	6.87349e-14	0.0214965	7.47517e-22	0.027281	FALSE	FALSE
NLRP4	72.44	1.46705e-35	0.0232776	5.33222e-20	0.0250707	FALSE	FALSE
DHX29	72.3663	0	-0.251283	1.10315e-303	-0.368758	FALSE	FALSE
TRIM21	72.3518	1.84798e-75	0.0225917	1.34932e-22	0.0247544	FALSE	FALSE
RNF141	72.3305	5.64846e-122	-0.0524839	3.01348e-170	-0.178732	FALSE	FALSE
ISYNA1	72.3187	4.93716e-09	0.0120062	8.0444e-84	-0.464123	FALSE	FALSE
GMEB2	72.3169	1.08387e-89	-0.0197311	3.74198e-22	-0.0507879	FALSE	FALSE
RPF1	72.2782	3.94207e-91	-0.0198133	4.851e-67	-0.125965	FALSE	FALSE
BCL7B	72.2692	8.72557e-130	-0.0315516	0	-0.356722	FALSE	FALSE
WDR27	72.2152	0	-0.253816	0	-0.431843	FALSE	FALSE
SNU13	72.1759	2.99186e-278	-0.128745	0	-1.11631	FALSE	FALSE
SUB1	72.1676	0	-0.266074	0	-1.12784	FALSE	FALSE
NIFK	72.1467	6.90439e-88	-0.0171365	3.36055e-59	-0.117561	FALSE	FALSE
MRPL58	72.0584	3.32197e-44	-0.000184706	2.72495e-23	-0.0622806	FALSE	FALSE
ZNF385A	72.025	4.80261e-72	-0.0109417	3.37873e-247	-0.214171	FALSE	FALSE
DIS3	71.9803	4.4307e-271	-0.116572	1.28975e-99	-0.169078	FALSE	FALSE
KHSRP	71.9081	1.81133e-213	-0.0834471	8.84843e-157	-0.271283	FALSE	FALSE
GORASP1	71.9011	1.8259e-96	-0.0255817	8.2561e-77	-0.115746	FALSE	FALSE
CEP131	71.8661	3.41482e-34	0.00185266	4.48004e-08	-0.0471731	FALSE	FALSE
TBC1D20	71.8337	3.57507e-236	-0.0867853	3.46068e-101	-0.201714	FALSE	FALSE
CKAP2	71.8087	5.03458e-116	-0.0286935	4.11925e-50	-0.106068	FALSE	FALSE
NDUFB9	71.7446	3.34804e-145	-0.0474984	1.99005e-249	-0.325948	FALSE	FALSE
TMEM126B	71.7226	6.46162e-178	-0.0649031	3.67085e-249	-0.340124	FALSE	FALSE
PRRC1	71.7025	6.09086e-149	-0.048227	8.60598e-32	-0.0935966	FALSE	FALSE
PRMT7	71.6745	0	-0.176202	1.63949e-249	-0.337154	FALSE	FALSE
NARS	71.6699	0	-0.138601	0	-0.65474	FALSE	FALSE
CLN3	71.6667	2.73918e-211	0.0233605	1.80259e-20	0.0237628	FALSE	FALSE
IDH3B	71.5848	1.28031e-97	-0.0253018	1.6148e-150	-0.21805	FALSE	FALSE
SEC11C	71.426	1.10289e-159	-0.059192	8.98682e-104	-0.1971	FALSE	FALSE
ATP5PB	71.4058	2.22805e-248	-0.101351	0	-0.512623	FALSE	FALSE
BCAS2	71.3904	8.98954e-190	-0.0606354	4.80563e-245	-0.337172	FALSE	FALSE
PUS10	71.2419	3.5508e-240	-0.098108	7.92835e-180	-0.222736	FALSE	FALSE
FASTK	71.2415	1.56914e-207	-0.0788453	1.20355e-84	-0.143936	FALSE	FALSE
SASS6	71.2093	2.94044e-65	-0.0163329	5.0228e-30	-0.0885543	FALSE	FALSE
DLGAP5	71.2086	2.33355e-20	0.0227459	5.63767e-23	0.0263235	FALSE	FALSE
MAP1B	71.2047	0	-1.28261	0	-3.08757	FALSE	FALSE
H1FX	71.1996	1.83189e-202	-0.0866911	0	-0.775771	FALSE	FALSE
PITPNM1	71.1861	2.512e-54	0.00138083	2.6105e-48	-0.0982612	FALSE	FALSE
ARRDC3	71.0599	1.52349e-132	-0.0616702	1.11721e-98	-0.136964	FALSE	FALSE
SWSAP1	71.0311	0.0090251	0.0173515	3.07344e-14	0.0265259	FALSE	FALSE
WBP2	70.9937	0	-0.215767	0	-1.23639	FALSE	FALSE
POFUT2	70.9509	4.00509e-95	-0.026114	3.11919e-60	-0.101909	FALSE	FALSE
AAMDC	70.8982	3.36695e-234	-0.118701	1.65087e-178	-0.249422	FALSE	FALSE
BRAT1	70.863	1.92711e-186	-0.0677006	2.47074e-68	-0.12969	FALSE	FALSE
COASY	70.6991	1.47804e-77	-0.0159011	7.77089e-83	-0.142129	FALSE	FALSE
UBE2V2	70.6947	0	-0.181558	0	-0.863604	FALSE	FALSE
CDKN1B	70.6911	1.50538e-115	-0.0466816	3.34128e-279	-0.342986	FALSE	FALSE
INTS13	70.6227	6.70044e-80	-0.0218041	3.46605e-26	-0.0572995	FALSE	FALSE
ASB7	70.5958	1.22529e-233	-0.0867855	1.80727e-134	-0.177488	FALSE	FALSE
AHNAK	70.5843	3.07738e-38	-0.0240437	0	-0.604536	FALSE	FALSE
BCKDK	70.5397	2.94327e-48	-0.000755064	3.49393e-31	-0.0769917	FALSE	FALSE
INKA2	70.5284	3.47065e-142	-0.0483977	5.12226e-204	-0.199301	FALSE	FALSE
CP	70.5222	0.000125482	0.0126304	1.05379e-70	-0.493355	FALSE	FALSE
UQCC3	70.5075	1.14561e-28	0.00385987	1.9405e-110	-0.155924	FALSE	FALSE
COLEC12	70.4821	2.39521e-35	-0.0413386	0	-1.14879	FALSE	FALSE
PI4KA	70.48	0	-0.905533	0	-1.67252	FALSE	FALSE
ARL14EP	70.4792	2.00532e-254	-0.0967556	7.26998e-269	-0.386084	FALSE	FALSE
OAF	70.4641	2.73988e-32	-0.04891	0	-0.976609	FALSE	FALSE
TICRR	70.4311	8.523e-13	0.0216089	5.35911e-25	0.0272018	FALSE	FALSE
NME6	70.4063	2.3455e-39	-0.000986926	9.65786e-12	-0.0395162	FALSE	FALSE
SERTAD3	70.3656	5.45693e-11	0.0204084	3.3423e-20	0.027398	FALSE	FALSE
FRA10AC1	70.3524	0	-0.214083	2.38479e-225	-0.295354	FALSE	FALSE
ZNF92	70.2964	5.50579e-88	-0.0196834	3.14608e-40	-0.092851	FALSE	FALSE
WDR55	70.2482	7.64767e-64	-0.00871079	2.81366e-13	-0.0452682	FALSE	FALSE
PIPOX	70.2253	2.98667e-74	-0.0203527	4.74121e-246	-0.216862	FALSE	FALSE
ARHGAP19-SLIT1	70.2072	0.0113239	0.019308	1.48749e-16	0.0256334	FALSE	FALSE
TMEM268	70.1783	0	-0.131323	0	-0.370168	FALSE	FALSE
SRP9	70.1291	1.29472e-240	-0.108568	0	-0.728589	FALSE	FALSE
STARD8	70.1211	6.78222e-05	0.0198562	5.02773e-67	-0.333772	FALSE	FALSE
ZNF783	70.1007	7.56249e-302	-0.130662	2.8924e-120	-0.180955	FALSE	FALSE
CHTF18	70.0639	2.82516e-36	0.000663963	1.37687e-17	-0.0777759	FALSE	FALSE
ATIC	70.0588	4.68742e-190	-0.0739908	1.21017e-82	-0.135725	FALSE	FALSE
VMO1	70.0482	0.405303	0.0192577	5.06065e-20	0.0285235	FALSE	FALSE
UQCC1	69.9639	0	-0.35353	0	-0.581006	FALSE	FALSE
PKNOX1	69.9598	0	-0.237143	0	-0.400947	FALSE	FALSE
PCSK7	69.9273	0	-0.327863	0	-0.507073	FALSE	FALSE
DNAJA3	69.8964	1.50827e-263	-0.10495	1.51462e-126	-0.189277	FALSE	FALSE
BIRC5	69.8539	5.55365e-22	0.0219346	7.10766e-26	0.0266828	FALSE	FALSE
KIF15	69.8513	2.2099e-36	0.00213759	1.16589e-17	0.0385714	FALSE	FALSE
CHPF2	69.841	4.05753e-70	-0.00351762	2.78702e-76	-0.129854	FALSE	FALSE
GABPA	69.7943	9.93631e-211	-0.0921615	4.65886e-72	-0.126132	FALSE	FALSE
KNOP1	69.7527	6.06596e-265	-0.213525	0	-0.906063	FALSE	FALSE
TBCCD1	69.7486	5.9069e-73	-0.0125151	1.69172e-17	-0.0453598	FALSE	FALSE
URB2	69.7449	5.14902e-65	-0.00875494	1.84662e-15	-0.040332	FALSE	FALSE
TIGD4	69.7015	2.22423e-79	-0.00971128	2.50382e-33	0.0592676	FALSE	FALSE
PEAK3	69.6953	4.85424e-23	0.022011	4.09108e-20	0.0246193	FALSE	FALSE
CYP39A1	69.66	1.20477e-24	0.0126455	5.70238e-107	-0.160834	FALSE	FALSE
KAT5	69.6057	2.05215e-106	-0.0324096	6.43037e-85	-0.150905	FALSE	FALSE
KMT2A	69.5775	0	-0.81959	0	-1.12621	FALSE	FALSE
SURF1	69.518	3.07936e-55	-0.00792332	8.28096e-37	-0.0805763	FALSE	FALSE
RBM15	69.4265	1.84818e-69	-0.0120639	4.91807e-21	-0.0618326	FALSE	FALSE
ALG3	69.3824	6.14151e-52	-0.0038375	4.05102e-17	-0.0510338	FALSE	FALSE
KIF21B	69.3593	1.98687e-263	-0.0939267	2.0219e-302	-0.289493	FALSE	FALSE
SPHK1	69.3492	6.46937e-20	0.0216944	1.33091e-22	0.0265659	FALSE	FALSE
ITGB7	69.3481	4.36715e-59	0.0196812	3.36099e-16	0.0209176	FALSE	FALSE
PHF23	69.3255	3.75707e-26	0.00875014	1.10857e-116	-0.149592	FALSE	FALSE
UBP1	69.3167	0	-0.25227	0	-0.453214	FALSE	FALSE
STX17	69.315	4.10671e-284	-0.122501	4.61401e-145	-0.194929	FALSE	FALSE
UBE2F-SCLY	69.2882	5.11541e-57	-0.00592418	9.67239e-22	-0.0891777	FALSE	FALSE
PPP1R8	69.2389	3.87915e-124	-0.035587	3.1427e-54	-0.122524	FALSE	FALSE
NAT9	69.2382	1.66874e-216	-0.0827336	3.79705e-142	-0.168987	FALSE	FALSE
LENG1	69.2198	2.17456e-05	0.0148625	7.89621e-16	-0.0392441	FALSE	FALSE
ALG2	69.1926	2.94807e-67	-0.0087157	3.40899e-66	-0.119115	FALSE	FALSE
HSPE1-MOB4	69.0573	6.7309e-07	0.015047	7.87942e-44	-0.15281	FALSE	FALSE
ATP5PF	69.0311	2.86258e-283	-0.133101	0	-0.790718	FALSE	FALSE
SPATA5L1	69.0259	4.70616e-124	-0.0356888	3.97183e-31	-0.0656859	FALSE	FALSE
TBC1D10C	69.0037	7.90968e-21	0.0180936	5.67705e-16	0.0202596	FALSE	FALSE
TRMT10C	68.9363	2.65157e-110	-0.0249033	1.47516e-251	-0.309925	FALSE	FALSE
NAT1	68.9331	4.59838e-37	0.0220189	3.30863e-20	0.0243659	FALSE	FALSE
C1orf131	68.9241	1.21617e-132	-0.0471122	8.5318e-104	-0.146237	FALSE	FALSE
DPF2	68.885	4.87633e-269	-0.118433	1.1202e-102	-0.207987	FALSE	FALSE
BET1L	68.8419	4.09454e-125	-0.0322001	1.52334e-35	-0.093799	FALSE	FALSE
NDUFB10	68.8069	9.88393e-134	-0.0431389	0	-0.458014	FALSE	FALSE
EMC7	68.762	2.56899e-161	-0.0559375	2.35276e-182	-0.283058	FALSE	FALSE
AC010422.3	68.7171	2.32928e-07	0.0201058	7.30559e-16	0.0236072	FALSE	FALSE
SPATC1	68.658	0.000122132	0.0118001	1.75836e-127	-0.103914	FALSE	FALSE
CYP26C1	68.6077	1.08903e-25	0.019548	2.57032e-18	0.0223931	FALSE	FALSE
PIGC	68.595	1.05504e-198	-0.106547	3.29782e-274	-0.265152	FALSE	FALSE
CDK1	68.5447	5.12676e-64	0.0221164	1.12757e-23	0.0244374	FALSE	FALSE
FILIP1L	68.5276	2.18095e-304	-0.169208	0	-0.653249	FALSE	FALSE
NTMT1	68.4422	4.13496e-91	-0.023271	1.41816e-115	-0.171646	FALSE	FALSE
CARD16	68.4129	1.39055e-69	0.0228882	2.44737e-22	0.0249537	FALSE	FALSE
TMED2	68.3962	3.54866e-174	-0.0595457	4.2864e-280	-0.362378	FALSE	FALSE
SNRNP40	68.3817	2.24224e-289	-0.128904	6.97682e-110	-0.171417	FALSE	FALSE
SLC50A1	68.3767	1.50697e-32	0.00772099	2.48383e-24	0.0422159	FALSE	FALSE
GATD3B	68.3454	0.586567	0.0184559	1.01711e-16	0.0264784	FALSE	FALSE
CARHSP1	68.3329	3.13762e-98	-0.0559845	4.56526e-207	-0.187534	FALSE	FALSE
GLMP	68.329	6.70812e-29	0.00571739	3.01674e-06	0.0293592	FALSE	FALSE
FAM216A	68.3278	5.39427e-238	-0.082894	2.55041e-142	-0.212455	FALSE	FALSE
SGO1	68.2141	1.05776e-67	0.0221877	3.44024e-25	0.0250643	FALSE	FALSE
MFSD8	68.214	0	-0.151877	6.03736e-199	-0.242763	FALSE	FALSE
CYB561D1	68.1703	1.41507e-137	-0.0385231	7.12074e-55	-0.0877646	FALSE	FALSE
AGAP6	68.1304	0	-0.148959	3.6974e-228	-0.262138	FALSE	FALSE
EHHADH	68.1264	2.49644e-54	-0.0139057	4.6804e-273	-0.217367	FALSE	FALSE
AGO2	68.0935	0	-0.315614	0	-0.598204	FALSE	FALSE
CCZ1B	68.0185	2.96956e-228	-0.0881638	1.33447e-115	-0.152489	FALSE	FALSE
PPP1R14B	68.0145	8.24273e-16	0.0101841	1.64323e-24	0.0373136	FALSE	FALSE
CIAO1	67.9955	2.3516e-296	-0.126244	2.83386e-220	-0.2541	FALSE	FALSE
EXD3	67.9244	0	-0.224135	0	-0.465403	FALSE	FALSE
BCL10	67.8857	3.88769e-51	0.000323548	2.20654e-22	-0.0607102	FALSE	FALSE
CASC4	67.8769	0	-0.778201	0	-1.02311	FALSE	FALSE
STX10	67.8092	1.78399e-146	-0.0460276	1.17188e-92	-0.163785	FALSE	FALSE
BRCC3	67.7688	0	-0.14079	2.27666e-174	-0.24114	FALSE	FALSE
IL18R1	67.7212	1.27035e-16	0.0164966	5.69066e-60	-0.336432	FALSE	FALSE
ODF2	67.6953	1.89166e-234	-0.0937222	5.47408e-172	-0.212898	FALSE	FALSE
CEACAM1	67.623	3.28968e-45	0.00230692	6.86815e-20	0.0392824	FALSE	FALSE
EVA1B	67.572	2.10799e-70	0.0208966	1.77409e-39	-0.205203	FALSE	FALSE
XKR8	67.5098	8.86686e-05	0.012811	1.34041e-34	-0.0512332	FALSE	FALSE
MRPL17	67.494	7.53979e-33	0.00454751	1.15717e-79	-0.121035	FALSE	FALSE
WEE1	67.4908	1.84068e-35	0.0207692	1.24225e-22	0.0252965	FALSE	FALSE
MCM10	67.4824	2.27493e-07	0.0203371	7.1129e-24	0.0268253	FALSE	FALSE
PLPP5	67.4525	4.13014e-114	-0.0430705	1.17894e-195	-0.200327	FALSE	FALSE
HESX1	67.4108	3.58811e-14	0.0102262	3.50698e-13	0.027952	FALSE	FALSE
COMMD5	67.3973	4.47792e-44	0.000515547	3.0335e-40	-0.0842823	FALSE	FALSE
PRDX6	67.3914	4.90817e-203	-0.0926192	0	-0.554132	FALSE	FALSE
TRAPPC13	67.3913	0	-0.226104	0	-0.375565	FALSE	FALSE
LDAH	67.3899	0	-0.238598	0	-0.531151	FALSE	FALSE
CYP2S1	67.3313	3.11602e-08	0.0205491	7.20617e-19	0.0243563	FALSE	FALSE
HCFC1	67.2952	7.11616e-94	-0.021818	1.10181e-100	-0.168205	FALSE	FALSE
NPIPB4	67.2741	1.55979e-154	-0.0429995	9.81429e-113	-0.13991	FALSE	FALSE
PCYT1A	67.2585	6.1325e-238	-0.0899028	4.89567e-116	-0.182974	FALSE	FALSE
MED22	67.2311	2.35106e-45	-0.00417151	1.33889e-14	-0.0451553	FALSE	FALSE
MAPK9	67.1571	0	-0.299889	0	-0.57944	FALSE	FALSE
ACSL3	67.156	0	-0.620016	0	-1.13698	FALSE	FALSE
BBS4	67.1207	1.16907e-218	-0.0966229	5.2766e-173	-0.232748	FALSE	FALSE
MYC	67.005	0.00321288	0.0194392	2.65749e-20	0.025931	FALSE	FALSE
BIN3	66.9949	3.87353e-274	-0.112968	9.28616e-189	-0.225089	FALSE	FALSE
MXD3	66.9604	5.76385e-31	0.00214836	2.55405e-17	0.0382158	FALSE	FALSE
C1orf52	66.935	0	-0.15549	0	-0.490472	FALSE	FALSE
MED23	66.8822	0	-0.278023	0	-0.475446	FALSE	FALSE
UPRT	66.8809	2.01883e-107	-0.0284153	6.67791e-32	-0.0729446	FALSE	FALSE
SECTM1	66.8708	3.0172e-93	0.0213899	4.47466e-19	0.0222509	FALSE	FALSE
RINL	66.8646	1.07554e-08	0.0132714	4.76945e-16	0.0280875	FALSE	FALSE
YEATS2	66.7721	0	-0.51081	0	-0.854983	FALSE	FALSE
ATP8B1	66.7709	1.49565e-298	-0.215701	0	-1.66459	FALSE	FALSE
P3H1	66.7331	2.61932e-152	-0.0436469	2.322e-55	-0.0945547	FALSE	FALSE
TRMT112	66.6478	1.60857e-111	-0.0322987	0	-0.597645	FALSE	FALSE
TIMP1	66.6111	0.00437386	0.0177051	6.23351e-58	-0.354728	FALSE	FALSE
MON1B	66.4808	1.98412e-11	0.0103056	5.04644e-06	0.0190511	FALSE	FALSE
PRPF4	66.4624	6.04706e-102	-0.0213609	9.53638e-61	-0.12359	FALSE	FALSE
ESCO2	66.4316	5.84356e-23	0.021108	2.20794e-20	0.0244146	FALSE	FALSE
CCDC154	66.3152	4.86211e-40	-0.00220276	3.28581e-11	0.0305733	FALSE	FALSE
ELAC2	66.2983	8.48728e-129	-0.0338498	2.4348e-42	-0.0818122	FALSE	FALSE
WNT5B	66.2144	8.63757e-84	-0.022713	2.13997e-171	-0.314257	FALSE	FALSE
COPS9	66.1955	6.66555e-195	-0.0740763	0	-0.53432	FALSE	FALSE
MND1	66.141	5.70784e-09	0.00300035	7.42889e-60	-0.0702674	FALSE	FALSE
LPIN3	66.1269	0.073382	0.0066861	0	-0.217039	FALSE	FALSE
CRELD2	66.1092	1.09101e-101	-0.0291339	3.0404e-17	-0.0691718	FALSE	FALSE
NAA60	66.0984	1.05352e-76	-0.0171604	2.98108e-81	-0.142082	FALSE	FALSE
PPP1CA	66.0801	1.08245e-153	-0.0491037	1.29029e-209	-0.288731	FALSE	FALSE
TESK2	66.0304	1.64717e-272	-0.246416	0	-0.843826	FALSE	FALSE
GIPC3	66.0235	3.59977e-68	0.0200364	1.70451e-18	0.0217323	FALSE	FALSE
MYPOP	66.0079	2.30109e-133	-0.033321	3.22515e-123	-0.197966	FALSE	FALSE
TMEM33	65.9775	5.62411e-250	-0.100769	2.09715e-265	-0.393152	FALSE	FALSE
TIMM23	65.9417	2.36024e-228	-0.0850604	2.50201e-93	-0.139098	FALSE	FALSE
RAP2B	65.9138	2.34174e-101	-0.0169749	1.07653e-85	-0.103773	FALSE	FALSE
GPR108	65.8895	2.75623e-06	0.0130415	2.34467e-12	0.0240657	FALSE	FALSE
PDCD11	65.8619	4.14934e-158	-0.0464676	2.7636e-59	-0.0990495	FALSE	FALSE
GYS1	65.8489	1.43868e-281	-0.12465	0	-0.529222	FALSE	FALSE
ZNF525	65.7533	9.10346e-41	-0.00301893	4.96486e-14	-0.0487684	FALSE	FALSE
SMIM4	65.7355	3.21444e-202	-0.084144	2.2083e-66	-0.120624	FALSE	FALSE
TRAF6	65.6473	8.15923e-258	-0.102926	9.07174e-149	-0.205766	FALSE	FALSE
KCTD18	65.6158	3.75153e-114	-0.0309135	4.95399e-28	-0.062948	FALSE	FALSE
COL15A1	65.5811	0.380423	0.0143051	0	-1.12498	FALSE	FALSE
TIAM2	65.575	0	-0.684781	0	-1.25782	FALSE	FALSE
PPP2R1B	65.5182	6.79751e-168	-0.103581	0	-0.571717	FALSE	FALSE
TINF2	65.4982	4.98344e-25	0.00642955	9.04779e-31	-0.0660896	FALSE	FALSE
PINLYP	65.4752	5.3888e-08	0.00837721	2.97173e-15	0.0254704	FALSE	FALSE
LRRC74A	65.4514	1.22434e-10	0.0190782	2.70759e-17	0.0221259	FALSE	FALSE
TATDN1	65.3972	0	-0.206535	0	-0.382105	FALSE	FALSE
ZC3H12A	65.3799	1.67866e-64	0.0218822	3.19463e-22	0.0246328	FALSE	FALSE
TOR1A	65.2592	2.79741e-61	-0.00460638	5.78819e-54	-0.104511	FALSE	FALSE
APEX2	65.2521	0.000165079	0.0147873	8.37659e-14	0.0254785	FALSE	FALSE
CASP3	65.1155	3.48142e-124	-0.0405772	6.11091e-73	-0.11719	FALSE	FALSE
CUL9	65.0917	4.98161e-279	-0.113895	1.43201e-194	-0.230306	FALSE	FALSE
YWHAZ	65.0086	0	-0.559284	0	-1.37505	FALSE	FALSE
GFM1	64.9434	0	-0.144162	5.88863e-168	-0.22184	FALSE	FALSE
ZNF845	64.9316	3.14289e-10	0.01049	1.13283e-15	0.0282769	FALSE	FALSE
WIZ	64.8329	3.84748e-48	-0.00227844	5.76585e-12	0.0312789	FALSE	FALSE
PHB	64.8054	2.38904e-98	-0.0271797	0	-0.364471	FALSE	FALSE
UQCRFS1	64.7884	4.62696e-186	-0.0639453	0	-0.489235	FALSE	FALSE
B4GAT1	64.7782	0	-0.155466	0	-1.17819	FALSE	FALSE
NLGN4Y	64.7625	0	-0.513269	0	-1.21821	FALSE	FALSE
IFT74	64.609	3.28912e-238	-0.112931	1.83609e-249	-0.298786	FALSE	FALSE
ZFY	64.5743	9.54284e-117	-0.0485231	4.04051e-40	-0.0817117	FALSE	FALSE
PCNA	64.5681	1.01585e-26	0.00350604	2.05795e-58	-0.0991332	FALSE	FALSE
ZNF219	64.5667	1.086e-48	-0.00504842	1.61831e-61	-0.10012	FALSE	FALSE
RNF19A	64.5601	0	-0.407227	0	-0.987097	FALSE	FALSE
C11orf58	64.4749	0	-0.380316	0	-0.83243	FALSE	FALSE
THOC6	64.424	2.95046e-05	0.0168867	1.44287e-12	0.0266319	FALSE	FALSE
AC008770.2	64.3597	1.01057e-35	0.00150185	1.19748e-12	0.0292304	FALSE	FALSE
TAOK2	64.297	2.99125e-144	-0.0475533	2.43409e-55	-0.129578	FALSE	FALSE
ZNF440	64.2651	3.38204e-120	-0.0315797	7.35197e-100	-0.122001	FALSE	FALSE
SEC22B	64.2512	9.18502e-300	-0.132496	7.40491e-164	-0.292302	FALSE	FALSE
ZDHHC13	64.2508	7.01067e-280	-0.122521	1.17549e-263	-0.310314	FALSE	FALSE
PPM1K	64.2461	0	-0.508635	0	-1.20721	FALSE	FALSE
FAM72D	64.2233	2.16941e-65	0.0207477	1.9109e-21	0.0224244	FALSE	FALSE
TAGLN2	64.1787	1.90807e-06	0.0162102	1.83454e-95	-0.504447	FALSE	FALSE
DDT	64.1725	7.85968e-94	-0.0267717	6.88315e-268	-0.322937	FALSE	FALSE
TMEM11	64.1303	3.71051e-61	-0.00720168	1.66819e-106	-0.153178	FALSE	FALSE
TRIM24	64.0489	0	-0.262907	0	-0.514774	FALSE	FALSE
ADRM1	64.0374	5.29645e-69	-0.0127922	5.21362e-155	-0.205926	FALSE	FALSE
HJURP	64.0138	1.44716e-182	0.0211575	1.01846e-24	0.0223556	FALSE	FALSE
PHLDB3	63.9815	3.57935e-60	-0.0103316	3.72477e-64	-0.130297	FALSE	FALSE
CDCA3	63.8881	9.14129e-15	0.0194958	3.6144e-19	0.0225951	FALSE	FALSE
DPAGT1	63.8865	6.2126e-54	-0.00403481	4.74379e-42	-0.0867658	FALSE	FALSE
B4GALT7	63.8431	1.30722e-52	-0.00391865	8.42111e-31	-0.0732436	FALSE	FALSE
EMP2	63.7926	0.000830576	0.011899	7.35977e-141	-0.717919	FALSE	FALSE
COMMD6	63.7764	2.70772e-162	-0.0575755	9.76638e-174	-0.264527	FALSE	FALSE
SMAGP	63.6958	0.17954	0.0159916	1.00178e-17	0.0249999	FALSE	FALSE
MOSPD2	63.6753	4.64854e-208	-0.116472	0	-0.417659	FALSE	FALSE
NDOR1	63.6493	2.38396e-106	-0.0250375	7.0359e-45	-0.160665	FALSE	FALSE
KCNG2	63.6463	8.70889e-05	0.0152059	2.52466e-228	-0.184883	FALSE	FALSE
NAP1L1	63.6165	0	-0.663276	0	-1.00339	FALSE	FALSE
GSTM2	63.6115	0.00349329	0.00875035	4.21347e-75	-0.0732881	FALSE	FALSE
GCLC	63.5769	6.6665e-297	-0.173462	0	-0.393938	FALSE	FALSE
DCAF13	63.5701	6.8488e-74	-0.0144204	4.54179e-31	-0.0749101	FALSE	FALSE
NUP62CL	63.5337	5.32756e-07	0.017476	1.17067e-16	0.0213025	FALSE	FALSE
CNOT3	63.4917	2.75519e-121	-0.0366207	9.93954e-52	-0.114068	FALSE	FALSE
SMC1B	63.4615	2.67542e-08	0.0128764	6.68996e-22	0.0316179	FALSE	FALSE
GPANK1	63.3475	9.48574e-53	-0.0101005	2.92451e-39	-0.0805665	FALSE	FALSE
PSMC5	63.2581	2.71395e-96	-0.0242724	5.21097e-168	-0.236029	FALSE	FALSE
MID1IP1	63.242	1.97076e-29	-0.0255884	0	-0.257512	FALSE	FALSE
TIRAP	63.2103	1.94139e-62	-0.00780296	3.79641e-27	0.0485253	FALSE	FALSE
SLC25A4	63.1224	7.69276e-292	-0.12951	0	-1.0326	FALSE	FALSE
POLD4	63.0901	0.306605	0.0168707	5.44295e-18	0.0259931	FALSE	FALSE
FBXL14	63.0756	3.00406e-175	-0.0622082	4.52938e-198	-0.30717	FALSE	FALSE
ZNF808	62.9709	2.44931e-63	-0.0139082	6.87559e-27	-0.104088	FALSE	FALSE
KDM5C	62.9285	3.19563e-299	-0.131295	2.10369e-156	-0.216154	FALSE	FALSE
NUP35	62.9003	1.0238e-137	-0.0453371	1.18148e-47	-0.0838241	FALSE	FALSE
G2E3	62.8844	0	-0.214181	1.85434e-285	-0.379173	FALSE	FALSE
GFPT1	62.8784	0	-0.267775	0	-0.449381	FALSE	FALSE
TRPV4	62.8671	0.272515	0.0165913	4.14349e-12	0.0219715	FALSE	FALSE
MTERF3	62.865	1.13593e-121	-0.0333012	2.06662e-27	-0.0603357	FALSE	FALSE
ICAM2	62.856	1.17014e-39	0.01849	4.78001e-66	-0.342569	FALSE	FALSE
TSTD2	62.8413	4.18336e-290	-0.136687	1.66916e-132	-0.213024	FALSE	FALSE
INTS8	62.6904	0	-0.219751	0	-0.356965	FALSE	FALSE
HORMAD1	62.6855	5.15695e-07	0.0160395	1.71969e-28	0.0349195	FALSE	FALSE
PBDC1	62.665	2.92868e-12	0.0115229	2.17598e-23	-0.0514357	FALSE	FALSE
PTCD3	62.6579	0	-0.322094	0	-0.437562	FALSE	FALSE
VCPKMT	62.6409	6.80977e-139	-0.0450479	2.6772e-74	-0.147419	FALSE	FALSE
GTF3C5	62.6297	6.06319e-157	-0.0608909	5.87401e-41	-0.092579	FALSE	FALSE
TMEM94	62.6121	3.14969e-300	-0.142094	0	-0.399585	FALSE	FALSE
DARS2	62.5656	2.05334e-56	-0.00839472	3.49766e-16	-0.04213	FALSE	FALSE
SLC25A35	62.5538	0.541727	0.0143353	8.9713e-33	-0.0432539	FALSE	FALSE
ZNF3	62.5214	5.05429e-102	-0.0374751	5.66851e-48	-0.082787	FALSE	FALSE
LYPLA2	62.4458	7.42219e-62	-0.00885387	2.8328e-59	-0.107479	FALSE	FALSE
MRPS16	62.3976	5.16158e-265	-0.106486	3.81387e-191	-0.300814	FALSE	FALSE
ATP6V0A2	62.2678	6.1814e-302	-0.133945	1.14247e-253	-0.26447	FALSE	FALSE
ATP6V1A	62.1576	0	-0.472001	0	-1.2403	FALSE	FALSE
ARAP2	62.1557	0	-0.952322	0	-2.23459	FALSE	FALSE
YARS2	62.1226	9.39478e-238	-0.102603	9.68019e-130	-0.2191	FALSE	FALSE
BRMS1	62.0231	3.02117e-28	0.00274716	2.41552e-14	-0.0409286	FALSE	FALSE
C1S	62.0126	1.3707e-164	-0.0690288	0	-0.298542	FALSE	FALSE
BAG1	62.0049	2.90165e-67	-0.00981327	1.82939e-149	-0.201897	FALSE	FALSE
GOLGA2	61.9665	6.81145e-266	-0.11245	5.15205e-189	-0.248041	FALSE	FALSE
ZNF354C	61.9322	1.79404e-60	-0.0186269	1.12012e-41	0.0617195	FALSE	FALSE
CHST7	61.86	5.57847e-17	-0.00186871	0	-0.218348	FALSE	FALSE
POLH	61.7735	3.91516e-166	-0.0538466	1.55365e-67	-0.112699	FALSE	FALSE
CNGA1	61.77	0.00292809	0.015652	6.46678e-16	0.0256733	FALSE	FALSE
ZNF26	61.7115	2.12642e-286	-0.116218	4.95514e-191	-0.238726	FALSE	FALSE
NUDT6	61.6489	6.05484e-114	-0.0350298	1.02681e-35	-0.0786411	FALSE	FALSE
ZNF185	61.5921	4.04676e-05	0.0134696	3.992e-16	0.0279624	FALSE	FALSE
SLC16A13	61.5692	1.20861e-11	0.0115811	2.30407e-32	0.0380809	FALSE	FALSE
ZNF736	61.5142	0	-0.188374	8.38817e-278	-0.357209	FALSE	FALSE
DOK2	61.4365	4.31755e-66	0.0208107	4.66917e-20	0.0224751	FALSE	FALSE
TP53I3	61.4362	0.954855	0.0141118	4.02875e-16	-0.0328618	FALSE	FALSE
EIF2AK3	61.3235	0	-0.161241	0	-0.455654	FALSE	FALSE
CRHBP	61.2326	6.3568e-13	0.00127781	0	-0.33137	FALSE	FALSE
CTU1	61.2323	5.49955e-28	0.00433367	3.32398e-24	-0.0548169	FALSE	FALSE
MRPS7	61.1475	1.4692e-119	-0.035492	8.07661e-223	-0.280985	FALSE	FALSE
ACOX1	61.0781	5.42627e-256	-0.104056	7.32421e-118	-0.196077	FALSE	FALSE
PLXNA3	61.0703	3.2638e-102	-0.0379218	4.59974e-95	-0.184603	FALSE	FALSE
ATG14	61.0301	0	-0.16366	3.78699e-185	-0.230787	FALSE	FALSE
HIST2H2AC	61.0237	1.49201e-89	0.0177245	4.39971e-17	0.019052	FALSE	FALSE
AIM2	61.0164	0.00360537	0.0163826	1.28103e-30	-0.0600578	FALSE	FALSE
TPGS1	60.986	8.03564e-61	-0.0121505	1.04896e-89	-0.145076	FALSE	FALSE
CASP6	60.9724	2.4298e-61	-0.00974637	7.3061e-26	-0.050466	FALSE	FALSE
COA4	60.9678	4.40808e-41	-0.0100263	2.76416e-29	-0.0527996	FALSE	FALSE
ZNF175	60.939	7.05565e-129	-0.0372356	2.69548e-30	-0.0663219	FALSE	FALSE
RNF185	60.8975	6.32128e-223	-0.0937757	6.72172e-92	-0.166906	FALSE	FALSE
MORC4	60.8922	8.70651e-86	-0.0414129	2.40478e-88	-0.163972	FALSE	FALSE
MRPS18C	60.8453	1.24471e-169	-0.0555185	3.08357e-138	-0.214882	FALSE	FALSE
SOWAHD	60.7991	0	0.019639	6.13533e-18	0.0199178	FALSE	FALSE
LRRC14	60.7759	9.97332e-47	-0.0039388	1.42844e-51	-0.0926957	FALSE	FALSE
CSNK2A2	60.7699	1.32079e-299	-0.123844	2.89651e-198	-0.322883	FALSE	FALSE
ZNF496	60.7571	5.26126e-234	-0.0907419	5.18146e-151	-0.212634	FALSE	FALSE
GUK1	60.6598	0	-0.235104	0	-1.10403	FALSE	FALSE
CCDC32	60.6575	6.90228e-265	-0.114383	9.80256e-132	-0.19005	FALSE	FALSE
RBM8A	60.6093	1.57146e-136	-0.0395337	1.0245e-203	-0.271952	FALSE	FALSE
APIP	60.395	0	-0.157766	8.07702e-187	-0.265495	FALSE	FALSE
TMEM184C	60.3827	8.43607e-230	-0.0966798	3.48772e-125	-0.187508	FALSE	FALSE
ABCB10	60.2743	5.71541e-286	-0.128082	5.14869e-143	-0.218963	FALSE	FALSE
SAR1B	60.2442	0	-0.162747	1.83821e-177	-0.319368	FALSE	FALSE
SEPHS1	60.1975	6.56974e-124	-0.0401775	3.41569e-61	-0.125214	FALSE	FALSE
FAAP20	60.1813	3.51191e-99	-0.0346467	7.43747e-156	-0.168809	FALSE	FALSE
SPOUT1	60.1783	1.68663e-90	-0.0320374	8.97091e-68	-0.10648	FALSE	FALSE
RAB11FIP1	60.1773	1.46976e-159	-0.0496129	0	-0.240598	FALSE	FALSE
UFSP2	60.1131	4.9038e-150	-0.0668102	2.94671e-78	-0.153967	FALSE	FALSE
ZNF75A	60.1081	0	-0.156893	9.23888e-140	-0.199241	FALSE	FALSE
EAPP	60.0846	0	-0.155723	1.63974e-191	-0.327036	FALSE	FALSE
SLC36A4	60.0365	0	-0.299117	0	-0.439742	FALSE	FALSE
PAF1	60.001	9.94408e-42	-0.00392547	4.26099e-70	-0.114014	FALSE	FALSE
CNPPD1	59.9479	6.50568e-33	-0.00208978	1.44216e-23	-0.0570053	FALSE	FALSE
ANKRD49	59.9148	2.15967e-162	-0.0537839	3.70089e-80	-0.11767	FALSE	FALSE
CPAMD8	59.863	1.16481e-13	0.0123726	2.9198e-18	0.0332724	FALSE	FALSE
MED16	59.8592	2.25215e-82	-0.0199643	9.68888e-54	-0.106868	FALSE	FALSE
TERF2IP	59.843	0	-0.52005	0	-1.18964	FALSE	FALSE
PEX26	59.8348	6.53773e-278	-0.107687	1.29684e-165	-0.213879	FALSE	FALSE
FBL	59.7461	1.67292e-34	0.000291282	1.25166e-14	-0.0421836	FALSE	FALSE
C2orf49	59.6994	4.3759e-113	-0.0307014	2.40656e-99	-0.165538	FALSE	FALSE
ALG1	59.6856	4.32173e-127	-0.0433655	1.04021e-100	-0.13082	FALSE	FALSE
NBPF12	59.669	0	-0.170529	0	-0.352753	FALSE	FALSE
NR2C1	59.631	0	-0.289961	0	-0.619692	FALSE	FALSE
MCF2	59.617	3.30263e-197	-0.0632293	2.24526e-258	-0.340702	FALSE	FALSE
TYW5	59.5858	1.24853e-194	-0.0667918	2.85922e-115	-0.223956	FALSE	FALSE
NPIPB13	59.5627	8.60146e-116	-0.0256361	2.64004e-44	-0.0767621	FALSE	FALSE
CAPN10	59.5306	9.94043e-142	-0.0416305	3.04943e-62	-0.109724	FALSE	FALSE
DUSP6	59.522	3.56151e-105	-0.0221778	2.6513e-116	-0.192817	FALSE	FALSE
MTHFSD	59.5172	1.08359e-82	-0.0200493	1.95456e-22	-0.0544674	FALSE	FALSE
ZBTB2	59.5031	1.18521e-58	-0.0126674	8.21077e-18	-0.0508983	FALSE	FALSE
RLIM	59.4915	5.48228e-200	-0.0734831	0	-0.398912	FALSE	FALSE
FAM136A	59.3891	2.53096e-96	-0.0205041	8.23104e-141	-0.197215	FALSE	FALSE
F11R	59.3817	1.07123e-09	0.0123958	3.96598e-25	0.0330491	FALSE	FALSE
SLC45A4	59.3215	0	-0.139761	0	-0.810757	FALSE	FALSE
SUOX	59.3113	2.17379e-44	-0.00481006	4.9755e-31	-0.0573254	FALSE	FALSE
SLC25A36	59.2972	0	-0.438146	0	-0.715488	FALSE	FALSE
FPR2	59.0196	0.000260988	0.0183858	1.39389e-22	0.0252875	FALSE	FALSE
AKAP11	59.0191	0	-0.44109	0	-0.999289	FALSE	FALSE
CASC3	58.9856	0	-0.221384	3.96703e-207	-0.290325	FALSE	FALSE
CDCA5	58.9682	0.611625	0.0162423	3.67404e-21	0.0261669	FALSE	FALSE
YPEL5	58.9176	1.21599e-291	-0.121482	0	-0.656418	FALSE	FALSE
TLDC2	58.9021	1.12297e-06	0.017354	5.14122e-15	0.0201461	FALSE	FALSE
UMPS	58.8824	3.05247e-142	-0.046125	6.8085e-40	-0.0871075	FALSE	FALSE
AC010542.3	58.8291	4.28732e-139	-0.0508198	4.20788e-100	-0.165459	FALSE	FALSE
NUP58	58.7617	0	-0.311204	0	-0.431562	FALSE	FALSE
BANK1	58.7605	3.2238e-94	-0.0245772	8.41408e-306	-0.211975	FALSE	FALSE
CHAF1A	58.7294	8.99122e-79	-0.0162098	3.4982e-38	-0.0604561	FALSE	FALSE
CASP2	58.6908	7.26768e-126	-0.0425074	6.71626e-43	-0.0792039	FALSE	FALSE
ELP5	58.6863	1.2524e-100	-0.0230545	6.75919e-103	-0.159951	FALSE	FALSE
PSKH1	58.6839	3.40685e-102	-0.0320711	4.5526e-41	-0.0795322	FALSE	FALSE
ARF6	58.6369	5.5119e-34	-0.00036715	1.45868e-90	-0.126452	FALSE	FALSE
RAD9B	58.5987	0.0309491	0.0127864	2.03396e-13	0.023307	FALSE	FALSE
IDNK	58.5648	2.69893e-83	-0.0297834	4.88057e-183	-0.184475	FALSE	FALSE
ZNF280C	58.5501	4.38944e-160	-0.0526728	7.54501e-105	-0.20665	FALSE	FALSE
NUP93	58.5007	0	-0.279749	0	-0.677069	FALSE	FALSE
XRCC3	58.4693	5.39156e-24	0.00329197	8.584e-24	0.0373235	FALSE	FALSE
SPSB1	58.4632	5.03158e-44	-0.0322596	0	-0.242286	FALSE	FALSE
HYOU1	58.4351	1.05913e-122	-0.0271557	9.76932e-225	-0.293288	FALSE	FALSE
HDAC10	58.3978	8.80763e-109	-0.0282174	8.12149e-40	-0.080362	FALSE	FALSE
C1QTNF4	58.3701	2.16326e-231	-0.0896927	0	-0.698701	FALSE	FALSE
NDUFB5	58.3493	1.07393e-224	-0.0829888	0	-0.504988	FALSE	FALSE
SF3A2	58.2967	7.63605e-97	-0.027305	1.44729e-39	-0.0897153	FALSE	FALSE
USP1	58.2796	3.79236e-124	-0.0445023	4.34037e-126	-0.198505	FALSE	FALSE
PAK4	58.1764	1.92383e-124	-0.0487927	4.83056e-62	-0.0917463	FALSE	FALSE
ACADS	58.1596	2.15198e-23	-0.000218933	3.02919e-58	-0.0730527	FALSE	FALSE
IL10	58.1589	4.14378e-120	0.0183368	8.85129e-17	0.01896	FALSE	FALSE
MMADHC	58.0981	5.07329e-142	-0.042171	3.27631e-100	-0.176165	FALSE	FALSE
TM2D3	58.0931	0	-0.197843	0	-0.672685	FALSE	FALSE
MRPS25	58.0457	0	-0.189058	3.45868e-230	-0.313615	FALSE	FALSE
CEP250	57.9754	1.09818e-254	-0.101801	5.09327e-182	-0.237914	FALSE	FALSE
PNLDC1	57.9633	9.68372e-20	0.0107749	1.26088e-30	-0.0471062	FALSE	FALSE
DUSP23	57.8505	0.0482015	0.0140149	2.42217e-19	0.0274347	FALSE	FALSE
HDAC3	57.8088	0	-0.19791	0	-0.349753	FALSE	FALSE
CHMP5	57.7884	1.26156e-212	-0.0827867	0	-0.474943	FALSE	FALSE
EIPR1	57.7813	0	-0.231995	0	-0.404703	FALSE	FALSE
ORC5	57.7443	0	-0.223885	0	-0.378882	FALSE	FALSE
ZSWIM4	57.74	5.36914e-71	-0.016201	4.96784e-38	-0.127426	FALSE	FALSE
ZKSCAN4	57.7128	6.9743e-40	0.00173899	2.23257e-19	0.0346132	FALSE	FALSE
CLASP2	57.6772	0	-1.67844	0	-2.34224	FALSE	FALSE
LSM10	57.6326	5.88047e-88	-0.0169854	5.2724e-227	-0.25978	FALSE	FALSE
TK1	57.4949	1.94164e-15	0.0178848	2.18754e-20	0.0228095	FALSE	FALSE
SHMT2	57.4632	6.67879e-26	0.00696681	3.64442e-75	-0.10903	FALSE	FALSE
CREBZF	57.4583	0	-0.258764	4.19119e-237	-0.344452	FALSE	FALSE
ELOB	57.4568	3.87969e-219	-0.092947	0	-0.711467	FALSE	FALSE
NEPRO	57.4278	2.6697e-297	-0.123265	2.68355e-293	-0.300156	FALSE	FALSE
SYF2	57.3358	6.51283e-151	-0.0471326	7.93252e-203	-0.268377	FALSE	FALSE
XPO7	57.3192	0	-0.322626	0	-0.473855	FALSE	FALSE
TCP11L2	57.2955	3.50483e-133	-0.0988694	0	-0.471484	FALSE	FALSE
VTI1B	57.2289	9.54736e-116	-0.0287615	1.24225e-184	-0.250073	FALSE	FALSE
ZMAT5	57.2259	2.40853e-67	-0.0143545	1.97931e-15	-0.0475122	FALSE	FALSE
FIS1	57.1964	7.64162e-220	-0.100625	0	-0.543453	FALSE	FALSE
SLC26A6	57.0774	3.0392e-16	0.00345557	1.81639e-12	-0.0299536	FALSE	FALSE
ACAD9	57.0233	1.1697e-268	-0.112268	1.41551e-117	-0.167464	FALSE	FALSE
ASCL4	56.9702	2.15664e-280	0.0172104	9.52593e-15	0.0174601	FALSE	FALSE
ZGRF1	56.9611	5.99959e-207	-0.0851208	6.06571e-117	-0.168133	FALSE	FALSE
RBM45	56.9456	1.22745e-251	-0.103037	1.44916e-176	-0.231485	FALSE	FALSE
AHCTF1	56.9356	0	-0.39067	0	-0.636635	FALSE	FALSE
AK6	56.9276	5.33877e-158	-0.0520919	7.297e-126	-0.204453	FALSE	FALSE
URM1	56.9104	3.65221e-157	-0.0681874	2.66445e-98	-0.177626	FALSE	FALSE
ZNF556	56.76	0.000231646	0.01224	3.14826e-12	0.0206929	FALSE	FALSE
TRPT1	56.6758	2.07196e-08	0.00920843	8.12144e-11	-0.0263652	FALSE	FALSE
CDK18	56.6627	8.71655e-247	-0.312629	0	-1.93618	FALSE	FALSE
DBR1	56.6543	9.71625e-51	-0.00638093	2.28327e-14	-0.0497763	FALSE	FALSE
MDH2	56.5754	1.92317e-175	-0.0599498	0	-0.631441	FALSE	FALSE
CRCP	56.4699	3.38436e-85	-0.0206476	6.94599e-64	-0.1141	FALSE	FALSE
FBXW2	56.4626	0	-0.152897	6.77858e-215	-0.264886	FALSE	FALSE
NDUFB3	56.4495	1.03666e-125	-0.0396504	0	-0.369181	FALSE	FALSE
RPA3	56.4381	2.97002e-64	-0.0157777	1.56491e-55	-0.0997924	FALSE	FALSE
SLC52A2	56.2635	9.54736e-37	0.00119433	6.54007e-15	-0.0439041	FALSE	FALSE
MRPS14	56.2216	1.03634e-117	-0.037736	3.59039e-84	-0.147529	FALSE	FALSE
M1AP	56.2213	6.1759e-40	0.000958396	4.08049e-56	-0.0672759	FALSE	FALSE
AAMP	56.1582	3.72387e-158	-0.0486071	2.611e-214	-0.28307	FALSE	FALSE
EXOSC7	56.1376	3.6477e-209	-0.0719878	5.56791e-89	-0.128353	FALSE	FALSE
MRPL27	56.135	1.33691e-143	-0.0477202	1.18584e-166	-0.236357	FALSE	FALSE
CTAGE1	56.1332	0.012611	0.0135317	1.76446e-09	0.0180457	FALSE	FALSE
GPR82	56.131	2.77344e-05	0.0119276	7.48955e-19	0.0261498	FALSE	FALSE
RPS6KB2	56.0632	7.52064e-135	-0.0475463	1.39312e-35	-0.0702985	FALSE	FALSE
TBX6	56.0544	0.0267973	0.0123435	1.83098e-28	-0.0389251	FALSE	FALSE
LRRC59	55.9869	1.53993e-60	-0.00751371	2.83886e-145	-0.187137	FALSE	FALSE
ABCC3	55.8951	1.17589e-42	-0.00194397	0	-0.466231	FALSE	FALSE
KAT7	55.8728	1.44747e-275	-0.11113	9.34704e-144	-0.250375	FALSE	FALSE
CUTA	55.8452	1.32209e-144	-0.0565315	0	-0.448656	FALSE	FALSE
WDR5B	55.8189	0.765389	0.0126975	5.15269e-11	0.0198899	FALSE	FALSE
TNC	55.7819	3.52274e-09	-0.0105082	0	-0.366794	FALSE	FALSE
WBP11	55.7712	4.55593e-202	-0.0752202	2.8132e-260	-0.346733	FALSE	FALSE
TMEM121B	55.7007	5.12159e-54	-0.000605608	2.42229e-44	-0.0831576	FALSE	FALSE
SNAPC1	55.68	1.12176e-148	-0.0466381	4.2914e-68	-0.117404	FALSE	FALSE
NPIPB15	55.6295	5.03012e-66	-0.0156346	4.84689e-24	-0.0957455	FALSE	FALSE
SNRPD1	55.6039	9.26837e-166	-0.054742	1.35404e-157	-0.23559	FALSE	FALSE
TBC1D7	55.5972	1.68657e-131	-0.036714	3.88049e-55	-0.0917941	FALSE	FALSE
RNF126	55.4985	4.32925e-187	-0.0694623	7.53974e-165	-0.250205	FALSE	FALSE
LILRB5	55.4329	5.85054e-289	0.022893	1.56734e-16	0.023213	FALSE	FALSE
CPSF4	55.4201	1.02552e-160	-0.0568745	8.65177e-101	-0.16272	FALSE	FALSE
KCNE1	55.3861	1.81083e-12	0.0140393	3.40982e-13	0.031853	FALSE	FALSE
TXNL4A	55.3208	0	-0.223859	0	-0.420985	FALSE	FALSE
ARMCX3	55.3106	0	-0.139621	0	-0.569425	FALSE	FALSE
ZADH2	55.2917	0	-0.143611	7.77296e-264	-0.304495	FALSE	FALSE
SNX17	55.2677	1.08419e-98	-0.0247525	7.15566e-225	-0.279685	FALSE	FALSE
FUNDC2	55.2247	2.58673e-85	-0.0237042	9.85721e-129	-0.183122	FALSE	FALSE
C9	55.1197	0.00414216	0.0172661	3.68557e-18	0.0228135	FALSE	FALSE
ZCCHC3	55.0894	1.20207e-96	-0.0268328	3.84412e-186	-0.233543	FALSE	FALSE
REPS1	55.0825	0	-0.589533	0	-1.4581	FALSE	FALSE
E2F2	55.0508	2.91869e-83	0.0183338	1.06562e-19	0.0194913	FALSE	FALSE
CERS6	55.0479	0	-0.908807	0	-1.87784	FALSE	FALSE
COPG2	55.0358	0	-0.235091	1.49683e-249	-0.361293	FALSE	FALSE
C2orf76	55.0217	1.32484e-146	-0.0592518	2.739e-147	-0.185639	FALSE	FALSE
TUBGCP4	55.0201	9.7962e-244	-0.0942701	3.73835e-198	-0.205505	FALSE	FALSE
TAB3	55.0116	6.92782e-235	-0.0912205	2.49665e-103	-0.153592	FALSE	FALSE
SLC25A16	54.9981	0	-0.256465	0	-0.485611	FALSE	FALSE
ISG15	54.9528	2.16109e-20	0.00565183	8.3187e-42	-0.0827079	FALSE	FALSE
ZSWIM9	54.922	8.33374e-127	-0.0428628	1.32806e-62	-0.123907	FALSE	FALSE
TMOD2	54.9138	0	-0.592818	0	-1.31589	FALSE	FALSE
ACADVL	54.9071	0	-0.239179	0	-0.628331	FALSE	FALSE
MTA2	54.7966	8.25628e-19	0.00375976	7.85542e-11	-0.0280884	FALSE	FALSE
ZNF746	54.7923	3.81624e-181	-0.0543518	9.39202e-92	-0.122201	FALSE	FALSE
CMTR1	54.7611	6.34055e-237	-0.0882235	4.39506e-139	-0.168841	FALSE	FALSE
TXNDC15	54.7594	7.83413e-244	-0.109626	2.56179e-143	-0.207976	FALSE	FALSE
MALSU1	54.7248	1.45668e-237	-0.10603	4.33634e-93	-0.19217	FALSE	FALSE
OCLN	54.6751	1.05585e-66	-0.0260957	5.39741e-48	-0.0705781	FALSE	FALSE
VPS16	54.6573	5.60776e-68	-0.012113	4.6272e-15	-0.0371958	FALSE	FALSE
UBQLN4	54.6463	2.3302e-122	-0.0372657	3.59551e-188	-0.247717	FALSE	FALSE
ZNF726	54.6373	1.40035e-16	0.00413422	1.68566e-11	0.0269337	FALSE	FALSE
MFSD2A	54.6059	7.22053e-18	0.00724851	2.667e-98	-0.133919	FALSE	FALSE
MARCH9	54.5777	5.84754e-107	-0.0309961	2.29192e-76	-0.139709	FALSE	FALSE
POLE	54.537	1.14147e-151	-0.050907	1.83536e-186	-0.204019	FALSE	FALSE
CCL4	54.5288	4.33616e-30	0.0120484	1.93728e-08	0.0132667	FALSE	FALSE
LAMB2	54.5026	0.45224	0.00924694	2.24786e-250	-0.15241	FALSE	FALSE
ANAPC11	54.4991	4.31898e-123	-0.0409409	0	-0.466478	FALSE	FALSE
CSRNP1	54.4823	2.39837e-26	0.00106376	5.12673e-40	-0.0588639	FALSE	FALSE
TUBB4B	54.4452	5.76388e-300	-0.148456	0	-1.24388	FALSE	FALSE
PCSK1N	54.4057	0	-0.338494	0	-2.08328	FALSE	FALSE
CHRNA5	54.3462	0.00024169	0.0160619	2.58178e-25	-0.0973428	FALSE	FALSE
PYROXD2	54.3066	2.03912e-38	-0.0125056	1.17483e-146	-0.133602	FALSE	FALSE
MAPK8IP3	54.2828	0	-0.507767	0	-0.799816	FALSE	FALSE
RNF181	54.2769	2.71781e-06	0.0110516	2.19708e-12	-0.0321342	FALSE	FALSE
GSTM3	54.2409	5.2228e-146	-0.0480223	9.9279e-196	-0.265701	FALSE	FALSE
C18orf54	54.202	0.0865193	0.00450085	5.42737e-69	-0.0584183	FALSE	FALSE
HARS2	54.1592	1.7731e-59	-0.00825765	1.72011e-08	-0.0266913	FALSE	FALSE
C16orf86	54.1042	0.000264926	0.0100138	6.65953e-14	0.0239788	FALSE	FALSE
DYNC1LI2	54.1028	0	-0.381336	0	-0.726922	FALSE	FALSE
TST	54.0999	0.255291	0.00484594	1.98673e-83	-0.0807126	FALSE	FALSE
SOCS1	54.0904	5.34676e-62	0.0170024	2.66377e-17	0.0190763	FALSE	FALSE
EXOG	54.0445	0	-0.194994	0	-0.325813	FALSE	FALSE
UQCRC1	54.0319	2.44809e-255	-0.0947428	1.06363e-215	-0.268478	FALSE	FALSE
LIAS	54.0299	7.91936e-199	-0.0850124	2.42539e-180	-0.216721	FALSE	FALSE
RNF34	54.0264	0	-0.204147	6.76259e-263	-0.307903	FALSE	FALSE
TMEM68	53.9921	3.9302e-226	-0.0903602	8.34579e-104	-0.167791	FALSE	FALSE
GALE	53.9779	1.29966e-106	-0.0254957	2.14297e-88	-0.121937	FALSE	FALSE
HMGA1	53.9631	1.92774e-64	-0.00890925	4.8845e-158	-0.194059	FALSE	FALSE
ZW10	53.9554	1.40577e-132	-0.0434884	3.31675e-37	-0.0735618	FALSE	FALSE
LYZ	53.9517	1.5474e-32	0.0196817	1.59834e-16	0.0216061	FALSE	FALSE
SPDYE2	53.8658	4.04596e-136	-0.0528144	6.99428e-118	-0.120657	FALSE	FALSE
PLOD3	53.8339	9.42344e-212	-0.102688	8.01426e-158	-0.253412	FALSE	FALSE
PSMD2	53.7563	2.85349e-270	-0.104287	0	-0.552031	FALSE	FALSE
ACBD4	53.5923	1.04417e-124	-0.0397631	5.69134e-84	-0.146752	FALSE	FALSE
PIN4	53.4639	4.22356e-300	-0.141403	3.41939e-155	-0.203792	FALSE	FALSE
WBP4	53.4498	4.35718e-270	-0.128002	7.65845e-116	-0.229968	FALSE	FALSE
CBLL1	53.4461	5.43931e-142	-0.0414991	9.39813e-68	-0.135767	FALSE	FALSE
MFN2	53.4384	1.10293e-289	-0.117156	1.5425e-299	-0.4119	FALSE	FALSE
POLR2G	53.4318	8.16944e-27	0.00015572	6.74491e-14	-0.0402286	FALSE	FALSE
TDG	53.3841	2.03109e-299	-0.126022	1.41999e-194	-0.226322	FALSE	FALSE
TSR1	53.3631	3.21875e-114	-0.0283385	7.53087e-43	-0.0960859	FALSE	FALSE
WDR75	53.3511	0	-0.155776	1.47593e-238	-0.308231	FALSE	FALSE
SPRY1	53.3414	1.10383e-63	-0.0113706	1.58766e-86	-0.0827897	FALSE	FALSE
C9orf78	53.3353	1.58104e-157	-0.053593	0	-0.409992	FALSE	FALSE
RCC1L	53.3343	1.7705e-211	-0.0864061	6.47061e-73	-0.122735	FALSE	FALSE
SSNA1	53.2971	5.52972e-151	-0.0559551	0	-0.374522	FALSE	FALSE
RPUSD4	53.2685	4.58752e-95	-0.0227967	6.71817e-26	-0.0709007	FALSE	FALSE
C6orf47	53.2556	4.21025e-10	0.00780428	1.29954e-15	-0.0389616	FALSE	FALSE
CCDC150	53.2397	5.78463e-18	-0.0058969	1.56575e-84	-0.0812314	FALSE	FALSE
GNPDA1	53.206	8.54243e-194	-0.0686991	5.41608e-215	-0.297031	FALSE	FALSE
COMMD2	53.1345	9.55724e-199	-0.0757935	4.03231e-296	-0.362109	FALSE	FALSE
ALG12	53.0409	2.52922e-55	-0.00874746	8.25746e-10	-0.0352755	FALSE	FALSE
ZNF300	52.9345	0.324478	0.0113828	4.74891e-25	-0.0412594	FALSE	FALSE
MAP2K6	52.9085	0	-0.204136	6.24027e-288	-0.499316	FALSE	FALSE
MRPL43	52.8885	9.40334e-103	-0.0367643	5.96534e-123	-0.184422	FALSE	FALSE
FZR1	52.8631	7.38319e-145	-0.0546048	3.42438e-89	-0.168134	FALSE	FALSE
ERH	52.8429	3.75789e-235	-0.0941982	0	-0.575324	FALSE	FALSE
CNOT7	52.8126	0	-0.149172	0	-0.470472	FALSE	FALSE
PDCD10	52.7743	0	-0.194605	0	-0.412476	FALSE	FALSE
DCTN2	52.7654	0	-0.157893	0	-0.495046	FALSE	FALSE
GUCD1	52.7651	1.13854e-30	-0.00276917	1.9293e-07	-0.0237814	FALSE	FALSE
NNT	52.7327	0	-0.478656	0	-0.866802	FALSE	FALSE
POLD1	52.6791	0.000466995	0.0109122	4.15359e-12	-0.0438001	FALSE	FALSE
MBTPS2	52.6711	2.12129e-241	-0.104267	2.94744e-130	-0.19578	FALSE	FALSE
SETD9	52.6631	0.00070047	0.00941651	3.81497e-13	0.0252985	FALSE	FALSE
ZNF558	52.6398	2.67609e-64	-0.0162506	3.3863e-25	-0.0545224	FALSE	FALSE
CAND1	52.5942	0	-0.296583	0	-0.677006	FALSE	FALSE
YPEL3	52.4846	0	-0.329868	0	-1.81607	FALSE	FALSE
ACOT13	52.4788	1.30228e-146	-0.0561793	2.8e-82	-0.129948	FALSE	FALSE
EXOSC9	52.4787	2.82335e-108	-0.0303501	2.17999e-60	-0.0902465	FALSE	FALSE
ELMO2	52.4718	3.38409e-257	-0.119893	0	-0.376352	FALSE	FALSE
BRAP	52.3513	0	-0.147742	4.54194e-213	-0.248532	FALSE	FALSE
MED4	52.3139	0	-0.245664	0	-0.425398	FALSE	FALSE
EMC6	52.2881	1.56794e-63	-0.0120763	3.10464e-185	-0.224628	FALSE	FALSE
FRAT1	52.2811	0.00404291	0.0128519	9.2801e-13	0.0215083	FALSE	FALSE
MYOCOS	52.2183	1.86448e-11	0.0101963	7.16216e-15	0.0261415	FALSE	FALSE
MCM6	52.2046	8.57528e-46	-0.00705484	9.90613e-28	-0.0529056	FALSE	FALSE
DCXR	52.1419	8.62808e-61	-0.0231166	2.75861e-184	-0.174675	FALSE	FALSE
VPS11	52.1238	1.36838e-143	-0.0435855	1.50728e-92	-0.165375	FALSE	FALSE
NUP88	52.111	0	-0.205907	1.06631e-305	-0.330315	FALSE	FALSE
ARSG	52.0673	0	-0.165416	0	-0.536745	FALSE	FALSE
PGP	51.999	0	-0.300154	0	-0.797391	FALSE	FALSE
TBL2	51.9594	4.15833e-47	-0.00589506	1.62062e-19	-0.0509612	FALSE	FALSE
SNAPC3	51.9446	0	-0.254598	4.26338e-303	-0.369511	FALSE	FALSE
MAGED2	51.8369	1.37555e-146	-0.0537199	3.56378e-223	-0.294893	FALSE	FALSE
SOD2	51.8294	0.13045	0.0141461	8.87882e-16	0.0230229	FALSE	FALSE
ZNF146	51.816	0	-0.218892	0	-0.603289	FALSE	FALSE
PSMC1	51.788	9.18109e-290	-0.121146	5.74631e-272	-0.390262	FALSE	FALSE
ABHD10	51.7763	4.54063e-173	-0.057812	5.52292e-142	-0.226142	FALSE	FALSE
VPS72	51.718	2.55224e-101	-0.0292854	1.55276e-100	-0.157938	FALSE	FALSE
PRPF38A	51.7111	1.89308e-154	-0.0524474	3.2228e-68	-0.135844	FALSE	FALSE
DCAF11	51.6927	1.36704e-24	0.00512958	2.56209e-11	0.0247383	FALSE	FALSE
IGFLR1	51.6515	1.14477e-22	0.014958	3.58081e-15	0.0176821	FALSE	FALSE
FAM166B	51.4952	4.98849e-46	0.0151651	2.4728e-12	0.015903	FALSE	FALSE
CD151	51.4522	2.68806e-75	-0.0134383	1.28515e-77	-0.14375	FALSE	FALSE
PLK4	51.4387	0.162328	0.0131027	4.17719e-15	0.0220807	FALSE	FALSE
BRPF1	51.3595	2.03596e-41	5.45998e-05	7.27227e-33	-0.0649913	FALSE	FALSE
TBCC	51.2939	6.07666e-66	-0.0104756	1.44403e-206	-0.234619	FALSE	FALSE
COX7A2	51.285	2.78077e-218	-0.0878146	0	-0.529147	FALSE	FALSE
ZBP1	51.2758	3.59956e-32	0.014672	3.30848e-12	0.015247	FALSE	FALSE
AGA	51.2653	2.25772e-39	-0.00903889	1.80977e-39	-0.057117	FALSE	FALSE
HTRA2	51.2465	4.14771e-63	-0.00933142	2.81275e-56	-0.101905	FALSE	FALSE
ANGPT2	51.2441	2.07639e-126	-0.0486687	1.63016e-81	-0.141335	FALSE	FALSE
CROT	51.2413	7.51233e-199	-0.0755983	9.7389e-257	-0.223412	FALSE	FALSE
TMEM126A	51.1984	3.73584e-79	-0.0173195	3.62581e-116	-0.167879	FALSE	FALSE
ECH1	51.1929	2.33765e-78	-0.0227177	1.29911e-177	-0.228879	FALSE	FALSE
HS3ST1	51.1523	2.42159e-133	-0.0536228	0	-0.440349	FALSE	FALSE
BOD1	51.1452	2.03885e-102	-0.0277151	5.17744e-155	-0.208989	FALSE	FALSE
TOR2A	51.1444	1.47208e-50	-0.00662419	2.47701e-24	-0.0569951	FALSE	FALSE
ZNF546	51.1425	1.41164e-173	-0.0692767	9.72723e-55	-0.105657	FALSE	FALSE
DYNLRB1	51.1096	0	-0.22362	0	-1.26653	FALSE	FALSE
CCNJ	51.0931	7.29725e-29	0.000477184	2.70789e-11	0.0249047	FALSE	FALSE
IMPDH2	51.0778	1.88545e-22	0.0025086	4.85388e-25	-0.0529861	FALSE	FALSE
AP2S1	51.0232	1.24183e-234	-0.094015	0	-0.885086	FALSE	FALSE
SUPT4H1	51.0005	9.70386e-57	-0.0080571	7.98527e-210	-0.227315	FALSE	FALSE
AC099489.1	50.9847	2.98934e-25	-0.0018208	1.07532e-29	-0.059707	FALSE	FALSE
RALA	50.9697	0	-0.2147	0	-0.392865	FALSE	FALSE
CSTF1	50.9546	2.28086e-54	-0.00811733	2.6787e-34	-0.0727171	FALSE	FALSE
DMXL2	50.9522	0	-0.525049	0	-0.988013	FALSE	FALSE
BANF1	50.9464	2.8997e-133	-0.0431893	0	-0.632862	FALSE	FALSE
C5orf51	50.9359	6.37945e-163	-0.0563543	3.10979e-56	-0.0904209	FALSE	FALSE
MYBL1	50.9219	2.08411e-28	-0.0101524	2.63328e-22	-0.0369311	FALSE	FALSE
ZNF282	50.9181	4.40597e-129	-0.0418687	3.07089e-29	-0.0650759	FALSE	FALSE
MAGOH	50.8224	8.4114e-163	-0.0536006	6.43138e-98	-0.169438	FALSE	FALSE
POLR2E	50.8198	6.9537e-184	-0.0612246	0	-0.498898	FALSE	FALSE
POLL	50.8008	2.74715e-173	-0.0610528	4.86057e-79	-0.110753	FALSE	FALSE
NEU1	50.7883	2.88157e-76	-0.0158038	1.772e-123	-0.171024	FALSE	FALSE
ORC1	50.7434	0.779669	0.0134388	4.18586e-13	0.0191407	FALSE	FALSE
ZNF513	50.6896	7.28012e-47	-0.00617738	9.45473e-35	-0.0685756	FALSE	FALSE
AL360181.3	50.6782	0.00102457	0.0120854	2.88735e-12	0.0234062	FALSE	FALSE
PTGIR	50.6422	0.00131883	0.0150915	9.04372e-19	0.0215295	FALSE	FALSE
EIF4E2	50.6148	1.83706e-251	-0.0997878	1.64822e-112	-0.177973	FALSE	FALSE
CCDC66	50.6057	0	-0.442269	0	-0.644734	FALSE	FALSE
IMPDH1	50.5962	1.56933e-121	-0.0318551	5.30158e-100	-0.164455	FALSE	FALSE
CD1D	50.5894	1.15698e-102	0.0154644	1.87073e-15	0.0161895	FALSE	FALSE
RBM44	50.5745	0.236595	0.0141769	2.61949e-17	0.0239556	FALSE	FALSE
ATAD1	50.5358	0	-0.280216	0	-0.47584	FALSE	FALSE
SRP68	50.5129	1.23637e-192	-0.0684648	1.19681e-242	-0.322034	FALSE	FALSE
PEX7	50.4331	6.27796e-188	-0.074417	1.05591e-83	-0.119878	FALSE	FALSE
PAICS	50.4286	7.82094e-161	-0.061501	3.62833e-66	-0.138371	FALSE	FALSE
ZNF224	50.3261	1.81806e-283	-0.115159	6.50185e-129	-0.181452	FALSE	FALSE
UBE2C	50.2908	1.023e-105	0.0172575	2.99191e-18	0.0177835	FALSE	FALSE
RIOX2	50.2648	6.52693e-157	-0.0520077	1.12524e-108	-0.124775	FALSE	FALSE
ACAP1	50.2587	1.30342e-07	0.00195871	8.87055e-41	-0.0428689	FALSE	FALSE
ZNF579	50.2558	2.09816e-49	-0.00579892	2.24304e-60	-0.103074	FALSE	FALSE
TSPAN32	50.2245	5.07109e-16	0.0133164	1.79271e-13	0.0156902	FALSE	FALSE
DHRS7B	50.1944	0	-0.207777	8.80705e-307	-0.364242	FALSE	FALSE
MICALL1	50.1736	1.11103e-14	-0.00632257	3.81044e-108	-0.0904937	FALSE	FALSE
TRMT2A	50.1427	1.06543e-101	-0.0288216	2.80472e-19	-0.0465817	FALSE	FALSE
ENTR1	50.1119	2.04868e-218	-0.0816479	5.4549e-115	-0.153535	FALSE	FALSE
TNFRSF11B	50.1084	0.890674	0.010764	2.11841e-116	-0.0905384	FALSE	FALSE
SSC4D	50.0877	9.11463e-10	0.00969219	2.74288e-19	0.0262017	FALSE	FALSE
TMEM70	50.0829	3.55015e-121	-0.0337349	0	-0.431896	FALSE	FALSE
PLEKHG2	50.0552	0.380986	0.0109139	1.70341e-42	-0.222187	FALSE	FALSE
CALHM6	50.0202	2.25234e-33	0.0176879	1.99047e-17	0.0190896	FALSE	FALSE
TRAM2	49.9507	6.38671e-169	-0.0579864	0	-0.320603	FALSE	FALSE
METTL14	49.9501	2.57886e-290	-0.124573	1.02039e-170	-0.223741	FALSE	FALSE
DGCR8	49.9063	1.06973e-249	-0.110158	7.53325e-129	-0.17292	FALSE	FALSE
SLC25A20	49.8686	5.77542e-38	-0.0101466	1.53004e-167	-0.138215	FALSE	FALSE
CCZ1	49.8481	9.49771e-242	-0.0968644	5.26724e-129	-0.157389	FALSE	FALSE
MRPL28	49.8227	2.42054e-110	-0.0288674	4.2955e-177	-0.236392	FALSE	FALSE
BSDC1	49.7402	0	-0.242735	2.39675e-273	-0.342405	FALSE	FALSE
GPAA1	49.7048	1.01431e-154	-0.0585846	4.00211e-188	-0.269726	FALSE	FALSE
CDS2	49.5004	0	-0.301519	0	-0.654841	FALSE	FALSE
INSIG1	49.4986	2.06278e-152	-0.0851265	0	-0.296958	FALSE	FALSE
AC002996.1	49.4966	0.000112977	0.0101934	1.04882e-08	0.0249664	FALSE	FALSE
ATP1A2	49.4223	1.43045e-222	-0.228688	0	-3.01237	FALSE	FALSE
MT1E	49.4174	5.12723e-18	-0.0212715	0	-0.508777	FALSE	FALSE
CRY1	49.3507	1.6155e-233	-0.127774	0	-0.454464	FALSE	FALSE
ZNF689	49.3345	1.36705e-35	-1.245e-05	1.49285e-17	-0.0435677	FALSE	FALSE
POLR3GL	49.3214	1.14282e-25	0.000367216	1.58344e-22	-0.0496158	FALSE	FALSE
NDUFA1	49.3156	8.77764e-144	-0.0497523	0	-0.386093	FALSE	FALSE
POC1A	49.314	1.3266e-38	-0.00119396	8.75856e-16	0.0323985	FALSE	FALSE
SCAF1	49.2937	5.0337e-159	-0.0524081	1.02031e-253	-0.321788	FALSE	FALSE
SDR39U1	49.2287	3.8381e-128	-0.0420844	8.52104e-112	-0.173958	FALSE	FALSE
CWF19L1	49.2183	0	-0.157241	1.14847e-255	-0.275402	FALSE	FALSE
SYNE3	49.1892	2.4979e-30	-0.0253072	0	-0.203886	FALSE	FALSE
DDR1	49.1805	7.68068e-71	-0.0799994	0	-0.369432	FALSE	FALSE
BAG2	48.9726	8.52681e-115	-0.0330617	1.06648e-79	-0.144697	FALSE	FALSE
ATP5PD	48.9474	9.99814e-155	-0.0532304	1.44287e-181	-0.258643	FALSE	FALSE
CEP89	48.9371	0	-0.162186	2.46266e-295	-0.346165	FALSE	FALSE
SMIM20	48.8999	1.14918e-60	-0.0186423	3.67621e-93	-0.112705	FALSE	FALSE
QRICH1	48.8951	0	-0.274484	0	-0.421998	FALSE	FALSE
CTF1	48.8681	0.0700546	0.0121578	2.37527e-11	0.0165794	FALSE	FALSE
AMDHD2	48.8525	8.23785e-177	-0.0549938	4.38851e-128	-0.144376	FALSE	FALSE
TOMM40	48.8338	1.96416e-189	-0.0725162	3.68234e-192	-0.279268	FALSE	FALSE
POLR1A	48.814	0	-0.145056	4.16293e-217	-0.243073	FALSE	FALSE
CCNDBP1	48.8116	5.44167e-217	-0.0847403	2.50056e-297	-0.374073	FALSE	FALSE
LHFPL1	48.7957	0.252741	0.0126729	1.39067e-21	-0.0304411	FALSE	FALSE
SREK1IP1	48.7566	0	-0.133047	1.77393e-192	-0.245754	FALSE	FALSE
EMD	48.6865	2.48578e-116	-0.0391424	3.3114e-114	-0.174226	FALSE	FALSE
ZNF569	48.6219	1.37692e-216	-0.0922214	6.4357e-87	-0.174493	FALSE	FALSE
SMCR8	48.6036	4.0853e-77	-0.0151147	4.66237e-71	-0.122403	FALSE	FALSE
EIF2B5	48.6016	3.08843e-170	-0.0629418	1.18901e-146	-0.227849	FALSE	FALSE
RNF14	48.5084	2.04592e-269	-0.103979	7.45901e-151	-0.193912	FALSE	FALSE
NUDCD1	48.4658	4.80403e-254	-0.100129	1.8813e-257	-0.265943	FALSE	FALSE
CEP41	48.4385	2.5837e-176	-0.0639751	2.52371e-148	-0.227337	FALSE	FALSE
SETD1A	48.4146	6.28907e-121	-0.0345117	1.30638e-37	-0.0907368	FALSE	FALSE
RBM28	48.3955	0	-0.170637	0	-0.389215	FALSE	FALSE
SLC7A3	48.3754	0.326921	0.0123028	6.9343e-17	0.0212468	FALSE	FALSE
CES2	48.3636	8.92694e-125	-0.0390341	3.16e-60	-0.190715	FALSE	FALSE
TCEANC	48.3229	2.12735e-33	-0.000814221	0.00057421	-0.0194439	FALSE	FALSE
TTC12	48.26	5.88963e-120	-0.0559262	0	-0.290305	FALSE	FALSE
DUS3L	48.2435	1.12749e-27	0.0013493	2.73761e-05	0.0163866	FALSE	FALSE
SUPT7L	48.2089	1.69522e-268	-0.107277	5.24223e-178	-0.279657	FALSE	FALSE
MTPAP	48.1754	1.08468e-170	-0.0607438	3.27145e-101	-0.136661	FALSE	FALSE
CSAD	48.1631	0	-0.314303	0	-0.612056	FALSE	FALSE
TUBGCP5	48.1039	0	-0.163864	0	-0.440357	FALSE	FALSE
SNTB1	48.0646	5.7366e-44	-0.0347299	0	-0.558348	FALSE	FALSE
ZNF335	48.0578	1.12585e-249	-0.10011	2.92125e-151	-0.177927	FALSE	FALSE
DEAF1	47.9999	0	-0.258288	0	-0.478936	FALSE	FALSE
CHIT1	47.9836	3.84386e-09	0.00928506	1.75536e-15	0.0257693	FALSE	FALSE
RBSN	47.9568	0	-0.138806	7.67193e-142	-0.260767	FALSE	FALSE
RPF2	47.9503	5.54006e-203	-0.0704676	6.4147e-126	-0.154124	FALSE	FALSE
ZSCAN21	47.9356	5.28667e-69	-0.0190786	7.46848e-08	-0.032672	FALSE	FALSE
CEP44	47.8609	1.25883e-265	-0.125518	2.49288e-110	-0.158761	FALSE	FALSE
LRRCC1	47.8517	4.11723e-65	-0.0222444	7.61749e-66	-0.110679	FALSE	FALSE
ISCA2	47.8339	1.18734e-39	-0.00246225	1.48328e-79	-0.110536	FALSE	FALSE
NIF3L1	47.8294	2.59977e-79	-0.0176	1.45563e-111	-0.156508	FALSE	FALSE
ACP1	47.8292	9.3909e-218	-0.0823668	2.03461e-243	-0.319621	FALSE	FALSE
RPL18A	47.7548	0.000972634	0.0116127	1.7435e-40	-0.0570418	FALSE	FALSE
POLE4	47.746	7.21309e-61	-0.0144949	7.82966e-119	-0.164001	FALSE	FALSE
DPM3	47.7197	4.29468e-79	-0.0228553	1.52131e-81	-0.135934	FALSE	FALSE
ARL2-SNX15	47.7039	0.000506557	0.0138421	6.70625e-11	0.0150069	FALSE	FALSE
IFRD2	47.6583	2.24682e-77	-0.0187625	1.25678e-29	-0.067926	FALSE	FALSE
SF3B4	47.6581	4.64485e-50	-0.00913801	1.3306e-86	-0.124469	FALSE	FALSE
HYAL2	47.6524	6.64756e-08	0.00873749	3.70961e-46	-0.260648	FALSE	FALSE
AC107871.1	47.623	1.13607e-05	0.00953729	2.61332e-09	0.0185033	FALSE	FALSE
VNN1	47.5696	1.42895e-28	0.015094	2.35365e-12	0.0161587	FALSE	FALSE
ARHGEF7	47.5694	0	-0.999606	0	-1.55042	FALSE	FALSE
GMPR2	47.5677	6.00546e-85	-0.0216176	2.94207e-134	-0.181166	FALSE	FALSE
YDJC	47.5656	1.46374e-47	-0.00491582	9.20534e-92	-0.123527	FALSE	FALSE
AP4B1	47.5323	3.28841e-143	-0.0439933	9.66688e-53	-0.100813	FALSE	FALSE
C11orf45	47.516	2.11551e-09	0.0147635	6.21953e-16	0.0179866	FALSE	FALSE
TRIM52	47.4579	1.45932e-224	-0.0928029	1.61065e-112	-0.205237	FALSE	FALSE
TSC2	47.4533	0	-0.227256	1.21603e-205	-0.310939	FALSE	FALSE
ZNF598	47.4168	4.49039e-64	-0.0129598	2.34753e-33	-0.0715011	FALSE	FALSE
CRKL	47.3297	2.35762e-281	-0.114706	0	-0.422852	FALSE	FALSE
FAM53A	47.2951	1.54942e-24	-0.00476474	1.50306e-53	-0.0585638	FALSE	FALSE
TMEM41A	47.2168	7.61532e-125	-0.0442428	2.94225e-116	-0.18035	FALSE	FALSE
UTP14A	47.0778	3.09065e-133	-0.0404172	4.20318e-46	-0.0806386	FALSE	FALSE
PSMD3	47.0724	8.5924e-271	-0.109951	0	-0.441156	FALSE	FALSE
SLC35B4	47.0512	0	-0.145559	1.05496e-201	-0.340785	FALSE	FALSE
GZF1	47.0425	3.17478e-72	-0.0152368	1.31476e-92	-0.137773	FALSE	FALSE
BRF1	47.0263	0	-0.190513	1.23246e-161	-0.236246	FALSE	FALSE
ZNF182	47.0103	5.56188e-45	-0.00626364	8.81392e-06	-0.0251162	FALSE	FALSE
SPINT2	47.0018	1.33311e-76	-0.0406196	0	-0.203822	FALSE	FALSE
ZNF624	46.9807	9.00041e-68	-0.0216205	7.3641e-22	-0.049902	FALSE	FALSE
GTPBP3	46.9388	3.08292e-86	-0.0254927	1.634e-80	-0.108984	FALSE	FALSE
ZNF706	46.9333	0	-0.398775	0	-0.919793	FALSE	FALSE
GALNT11	46.9287	0	-0.524188	0	-0.902086	FALSE	FALSE
ZNF707	46.9004	1.66767e-57	-0.00656382	5.10555e-13	-0.0567833	FALSE	FALSE
RUVBL2	46.8969	1.14957e-93	-0.0244931	1.59922e-77	-0.13095	FALSE	FALSE
UCKL1	46.8193	3.9353e-120	-0.0437864	5.97717e-56	-0.0937711	FALSE	FALSE
OSM	46.7813	8.3917e-27	0.0149056	4.11665e-13	0.0162619	FALSE	FALSE
RIMKLB	46.7689	0	-0.197535	0	-0.678811	FALSE	FALSE
GMPPA	46.7672	3.45042e-49	-0.0083138	5.40337e-22	-0.0423622	FALSE	FALSE
BUD13	46.7291	3.84743e-102	-0.031592	3.99727e-33	-0.0609674	FALSE	FALSE
SPCS1	46.7235	7.07201e-268	-0.120939	0	-0.631803	FALSE	FALSE
PRKCSH	46.7235	2.72046e-245	-0.117878	8.17864e-161	-0.208137	FALSE	FALSE
HTATIP2	46.6742	4.5395e-129	-0.0568061	2.31861e-170	-0.169607	FALSE	FALSE
ANKRD40	46.6466	1.05105e-194	-0.0717991	3.404e-251	-0.325607	FALSE	FALSE
SMTN	46.5889	1.52428e-08	-0.00829367	0	-0.292859	FALSE	FALSE
FOSL2	46.5877	2.19922e-128	-0.0341377	4.18155e-118	-0.683074	FALSE	FALSE
AL359922.1	46.5851	3.28365e-10	0.00608356	2.32562e-13	0.0264871	FALSE	FALSE
PRPF31	46.5635	1.5371e-242	-0.0955251	7.23572e-156	-0.249385	FALSE	FALSE
RBM43	46.5386	2.2642e-07	0.00721959	1.22377e-23	-0.0418918	FALSE	FALSE
FAN1	46.5335	0	-0.164564	3.95909e-164	-0.223675	FALSE	FALSE
HIST1H2AG	46.5306	2.0743e-197	0.0153902	9.82054e-16	0.0159415	FALSE	FALSE
ATP1A1	46.4632	0	-0.514475	0	-1.7483	FALSE	FALSE
LRIF1	46.4568	1.35745e-182	-0.0705657	1.81389e-184	-0.272071	FALSE	FALSE
ALDH16A1	46.4558	0.00226018	0.0129049	9.57889e-12	0.0162935	FALSE	FALSE
TMEM60	46.4394	2.1687e-40	-0.00115715	3.36111e-54	-0.0911586	FALSE	FALSE
PHETA2	46.4339	6.82564e-14	0.0142532	5.57342e-15	0.0174034	FALSE	FALSE
CLEC12A	46.3812	0.164369	0.0130698	4.93881e-14	0.0182417	FALSE	FALSE
MAT2B	46.3735	1.11133e-164	-0.0578163	0	-0.486784	FALSE	FALSE
EMC4	46.3299	3.0097e-131	-0.0393134	1.9971e-257	-0.316735	FALSE	FALSE
XRRA1	46.3287	0	-0.288536	1.1296e-233	-0.327551	FALSE	FALSE
E2F7	46.2948	0.0644795	0.0121456	7.88315e-17	0.0190144	FALSE	FALSE
TIMM17A	46.2166	8.36094e-201	-0.0700656	8.1183e-276	-0.357017	FALSE	FALSE
G6PC3	46.1682	1.95892e-49	-0.00899331	8.28413e-15	-0.0437986	FALSE	FALSE
C1orf174	46.158	9.98343e-51	-0.00989441	4.8614e-61	-0.100797	FALSE	FALSE
FOXM1	46.1511	0.135292	0.010046	5.46393e-14	0.020526	FALSE	FALSE
C13orf46	46.1291	0.0632164	0.0111286	9.05795e-13	0.0191779	FALSE	FALSE
SRC	46.1212	1.46896e-188	-0.0568395	2.14287e-121	-0.139012	FALSE	FALSE
PPP1R9B	46.1178	3.40572e-149	-0.0441903	4.26947e-307	-0.362638	FALSE	FALSE
PECR	46.0893	4.43536e-198	-0.0719451	7.20382e-212	-0.231726	FALSE	FALSE
KIAA0556	46.083	0	-0.29576	0	-0.504589	FALSE	FALSE
WDHD1	46.0654	3.21847e-136	-0.0451822	1.57317e-84	-0.105719	FALSE	FALSE
ZNF740	46.058	2.49019e-79	-0.0214285	7.92623e-26	-0.0637347	FALSE	FALSE
FGF2	46.0439	1.01891e-84	-0.0835209	0	-1.26968	FALSE	FALSE
NDUFB1	46.0372	3.33038e-277	-0.112186	1.28944e-173	-0.286291	FALSE	FALSE
ZSCAN25	46.0129	5.79311e-106	-0.0284215	7.4176e-24	-0.0526131	FALSE	FALSE
CEP83	46.0099	0	-0.223983	0	-0.428882	FALSE	FALSE
TMPRSS4	46.007	1.67161e-09	0.0133813	6.85654e-13	0.0153263	FALSE	FALSE
TMEM50A	45.9715	0	-0.151679	0	-0.448703	FALSE	FALSE
HIRA	45.9488	2.1176e-229	-0.0840221	9.81436e-147	-0.175362	FALSE	FALSE
C16orf87	45.912	0	-0.130013	0	-0.309133	FALSE	FALSE
GINS1	45.9049	2.15313e-82	-0.0186306	7.18476e-55	-0.077068	FALSE	FALSE
BRIX1	45.7153	1.03228e-133	-0.0409208	1.17188e-93	-0.15697	FALSE	FALSE
SKP1	45.6851	0	-0.307463	0	-1.47653	FALSE	FALSE
EPM2AIP1	45.626	0	-0.265911	0	-0.755119	FALSE	FALSE
SAP18	45.6231	9.9957e-236	-0.0973034	0	-0.853887	FALSE	FALSE
PUF60	45.5794	1.43656e-153	-0.0619721	1.24227e-303	-0.371018	FALSE	FALSE
THOC5	45.5421	2.36688e-206	-0.0756837	9.626e-147	-0.183757	FALSE	FALSE
INCENP	45.489	2.45125e-78	-0.014824	1.25089e-44	-0.0608392	FALSE	FALSE
HTRA4	45.4551	0.100628	0.0126602	7.89951e-14	0.0174651	FALSE	FALSE
EMC9	45.4197	4.58776e-76	-0.0156255	3.26789e-38	-0.0831229	FALSE	FALSE
BLOC1S2	45.3913	2.03294e-195	-0.0659428	0	-0.398675	FALSE	FALSE
ALYREF	45.3645	9.35875e-07	0.00769793	2.2685e-15	-0.0326507	FALSE	FALSE
SERPINB8	45.3627	7.82796e-13	0.00626093	2.83004e-09	0.0190381	FALSE	FALSE
TTLL5	45.3593	0	-0.506057	0	-0.855422	FALSE	FALSE
ZNF850	45.3393	2.17668e-28	-0.00286635	1.62074e-06	-0.0227796	FALSE	FALSE
LLPH	45.3283	6.79956e-59	-0.013039	6.07742e-84	-0.12375	FALSE	FALSE
HIST1H3H	45.1621	6.98938e-92	0.0151409	4.77373e-13	0.0155749	FALSE	FALSE
TCTE3	45.1594	1.22961e-40	-0.00856923	1.07338e-53	-0.0845671	FALSE	FALSE
CXXC1	45.1518	4.09686e-170	-0.0677119	4.5521e-83	-0.154484	FALSE	FALSE
CLDND1	45.1013	0	-0.295311	0	-1.56723	FALSE	FALSE
NUDT13	45.0999	1.83305e-42	-0.00820714	1.42724e-11	-0.0280949	FALSE	FALSE
HOMER3	45.0935	3.68995e-33	0.0137907	2.08515e-13	0.0154345	FALSE	FALSE
PLA2G2C	45.0897	0.0407065	0.0139714	5.61873e-19	0.0206845	FALSE	FALSE
PKDCC	45.0808	2.7227e-245	-0.0737268	6.83388e-267	-0.263905	FALSE	FALSE
TESMIN	45.06	0.0603454	0.0107829	1.0534e-48	-0.0771899	FALSE	FALSE
CD48	45.036	1.50738e-24	0.0112579	6.49174e-13	0.0132156	FALSE	FALSE
DNTTIP2	45.0085	7.87993e-95	-0.0247189	1.13095e-94	-0.152009	FALSE	FALSE
PPP1R11	45.0081	1.95957e-113	-0.0277675	1.00362e-254	-0.284741	FALSE	FALSE
TBC1D30	44.9837	0	-0.141508	0	-0.515094	FALSE	FALSE
UBXN2A	44.9778	0	-0.253151	1.30062e-295	-0.386405	FALSE	FALSE
ENPP3	44.8642	2.71897e-26	-0.00130102	1.23973e-41	-0.057104	FALSE	FALSE
ATP6V1H	44.8192	0	-0.625825	0	-1.61616	FALSE	FALSE
DEDD2	44.7446	1.61245e-90	-0.0177292	0	-0.329205	FALSE	FALSE
ANLN	44.7436	1.88494e-91	-0.158241	0	-1.30267	FALSE	FALSE
AHCY	44.7149	1.20834e-61	-0.0125667	2.22462e-76	-0.118529	FALSE	FALSE
PTOV1	44.6999	2.4489e-297	-0.136697	2.51425e-241	-0.355535	FALSE	FALSE
FICD	44.6938	2.21453e-20	0.00189905	3.7549e-15	-0.0378503	FALSE	FALSE
RASSF7	44.6359	5.17004e-37	0.000775	1.1244e-103	-0.162312	FALSE	FALSE
PRKRA	44.63	0	-0.199801	1.01525e-279	-0.355488	FALSE	FALSE
PIAS3	44.6079	4.56353e-71	-0.0195583	1.17785e-16	-0.0427138	FALSE	FALSE
RTKN	44.596	4.40248e-31	-0.0551867	0	-0.439991	FALSE	FALSE
MICU1	44.5787	0	-0.740097	0	-1.57503	FALSE	FALSE
TBP	44.5656	2.36506e-173	-0.0602975	1.84957e-60	-0.09182	FALSE	FALSE
KIF1C	44.5568	3.18825e-138	-0.0465242	1.01657e-87	-0.246564	FALSE	FALSE
LENG9	44.5155	4.69804e-17	0.00108985	0.0146417	0.0108158	FALSE	FALSE
CISD3	44.5054	1.15483e-53	-0.00579022	2.88769e-113	-0.152063	FALSE	FALSE
ZSCAN2	44.48	4.38227e-28	-0.000485547	0.000164284	0.0149025	FALSE	FALSE
AP2A1	44.4659	0	-0.181194	0	-0.574096	FALSE	FALSE
CENPL	44.2747	5.42511e-12	0.00614072	9.26974e-10	0.0196523	FALSE	FALSE
RWDD1	44.2659	2.98716e-227	-0.0890672	1.95733e-233	-0.313661	FALSE	FALSE
SMUG1	44.2556	4.78602e-118	-0.0322001	2.31111e-54	-0.107479	FALSE	FALSE
CHD3	44.1832	0	-0.137092	0	-0.539249	FALSE	FALSE
RRM1	44.1807	5.0621e-153	-0.0557834	6.01071e-73	-0.107285	FALSE	FALSE
SSH3	44.1705	5.14157e-69	-0.0248488	3.65855e-71	-0.104585	FALSE	FALSE
CHMP1A	44.1384	3.85002e-182	-0.0674568	1.01987e-215	-0.289407	FALSE	FALSE
ENOPH1	44.1287	3.0581e-271	-0.111965	5.89944e-290	-0.393824	FALSE	FALSE
HIST3H2A	44.0966	2.76166e-41	-0.00183719	9.26357e-202	-0.21645	FALSE	FALSE
ZNHIT1	44.085	3.08742e-88	-0.0298446	5.83567e-209	-0.245086	FALSE	FALSE
CCNB1IP1	44.0802	4.5035e-234	-0.0944088	1.2206e-287	-0.292039	FALSE	FALSE
UBE3B	44.0365	0	-0.186931	5.76685e-193	-0.235712	FALSE	FALSE
CD72	44.0324	6.46875e-15	0.000185073	2.4969e-56	-0.0663157	FALSE	FALSE
HOMEZ	43.9983	5.0355e-68	-0.0217609	2.95632e-34	-0.0620701	FALSE	FALSE
BCL2L2-PABPN1	43.998	9.37395e-180	-0.0636525	3.18768e-66	-0.110724	FALSE	FALSE
TDP2	43.9461	1.37292e-279	-0.118042	2.68371e-211	-0.319377	FALSE	FALSE
MARCO	43.9428	3.945e-31	0.0170786	8.03982e-10	0.0176764	FALSE	FALSE
C1GALT1C1	43.8002	4.24984e-28	0.00119107	1.61895e-29	-0.0580386	FALSE	FALSE
DHPS	43.739	1.16929e-164	-0.0597358	6.77107e-226	-0.294491	FALSE	FALSE
CSTF2T	43.7208	5.01956e-40	-0.00660607	1.89731e-78	-0.115873	FALSE	FALSE
TGIF2-RAB5IF	43.7164	0.00168848	0.0119674	2.15772e-09	0.0143278	FALSE	FALSE
FAM241A	43.71	4.7229e-127	-0.052809	0	-0.266379	FALSE	FALSE
DHODH	43.7069	2.01843e-33	-0.00591138	3.80107e-08	-0.0239252	FALSE	FALSE
EEF2KMT	43.6681	1.0712e-07	0.00770369	5.24245e-06	0.0144883	FALSE	FALSE
VDR	43.6572	0.540545	0.0113131	6.21411e-13	0.0174168	FALSE	FALSE
MPLKIP	43.6202	1.51326e-181	-0.0671708	2.03514e-181	-0.250579	FALSE	FALSE
SNRPC	43.5959	5.43937e-143	-0.0443362	6.00649e-168	-0.231045	FALSE	FALSE
LTBP3	43.5944	0	-0.193524	1.65515e-296	-0.302162	FALSE	FALSE
INTS14	43.589	4.57371e-159	-0.0574309	1.58356e-47	-0.0923407	FALSE	FALSE
KCNJ14	43.5174	5.56754e-35	-0.00296292	8.69814e-17	-0.0756237	FALSE	FALSE
NUBP2	43.5055	8.88771e-84	-0.0253692	1.49386e-102	-0.151221	FALSE	FALSE
CCDC149	43.4781	0	-0.200114	0	-0.444434	FALSE	FALSE
AL049634.2	43.4771	6.93445e-35	0.0133198	9.47429e-13	0.0144006	FALSE	FALSE
CCNB2	43.3986	0.347355	0.011949	2.5339e-15	0.0195162	FALSE	FALSE
TCEAL4	43.3566	3.39382e-300	-0.132199	0	-0.549349	FALSE	FALSE
UBE2Q1	43.3435	9.19131e-184	-0.0637303	0	-0.533223	FALSE	FALSE
DACT1	43.3421	1.31914e-16	0.00139159	2.06908e-36	-0.0540818	FALSE	FALSE
MPZ	43.3163	7.79527e-15	0.0054488	7.24892e-14	0.0240071	FALSE	FALSE
SORD	43.3146	3.44427e-103	-0.0334451	3.17077e-39	-0.0637179	FALSE	FALSE
FAM32A	43.2833	2.01548e-90	-0.0208762	3.12569e-301	-0.314595	FALSE	FALSE
ZWILCH	43.1911	5.29558e-71	-0.0155051	1.01234e-50	-0.0700332	FALSE	FALSE
ABCC2	43.1895	1.7409e-08	0.00604382	0.000742918	0.0117731	FALSE	FALSE
TPRA1	43.1757	4.68692e-136	-0.0439325	3.0553e-55	-0.113676	FALSE	FALSE
FBXO33	43.1641	0	-0.317252	0	-0.639384	FALSE	FALSE
AKAP8L	43.1473	0	-0.504008	0	-0.827778	FALSE	FALSE
C9orf64	43.0965	3.28647e-33	-0.0027058	1.90915e-08	-0.0278699	FALSE	FALSE
RFC4	43.0713	1.09947e-44	-0.00691504	3.85171e-21	-0.0488518	FALSE	FALSE
ZFAND2A	43.0372	3.97524e-78	-0.0166854	6.36605e-248	-0.275939	FALSE	FALSE
ITPRIPL1	43.0058	0.704391	0.010997	2.77482e-15	0.0193137	FALSE	FALSE
STK25	42.9769	0	-0.191752	2.63621e-267	-0.418051	FALSE	FALSE
ARAF	42.9609	1.38118e-54	-0.0154297	6.62204e-18	-0.0477717	FALSE	FALSE
POM121C	42.9396	0	-0.340086	0	-0.505292	FALSE	FALSE
PSMC3	42.9154	2.28764e-94	-0.0231502	3.98165e-111	-0.168544	FALSE	FALSE
CD80	42.905	0.0455585	0.011935	9.77063e-11	0.0152841	FALSE	FALSE
RALBP1	42.9042	0	-0.180508	0	-0.597592	FALSE	FALSE
ACRBP	42.8954	0.240333	0.0112374	3.50719e-07	0.0128264	FALSE	FALSE
UNKL	42.8936	2.45137e-227	-0.0998895	6.39919e-189	-0.202293	FALSE	FALSE
NR6A1	42.825	0	-0.502714	0	-0.792998	FALSE	FALSE
MCFD2	42.8049	2.91766e-289	-0.122182	0	-0.437226	FALSE	FALSE
ISCU	42.7807	0	-0.171701	0	-1.23165	FALSE	FALSE
TMEM230	42.7705	0	-0.193778	1.75934e-303	-0.449717	FALSE	FALSE
SKA3	42.7513	0.849408	0.0111438	1.15026e-15	0.0191369	FALSE	FALSE
EIF3C	42.7038	0.00182121	0.00971254	9.36011e-09	0.015447	FALSE	FALSE
Z84488.2	42.6953	0.0154407	0.0118425	7.70795e-11	0.0179505	FALSE	FALSE
C7orf61	42.6939	1.23873e-17	-0.0141768	2.30946e-178	-0.137539	FALSE	FALSE
THUMPD3	42.6496	1.38367e-133	-0.0464145	9.3758e-55	-0.113395	FALSE	FALSE
HK3	42.6403	0.016816	0.0102954	1.1619e-20	0.0222851	FALSE	FALSE
MYBPH	42.5555	7.92076e-60	0.0140561	6.83328e-15	0.0155625	FALSE	FALSE
ZC3H7B	42.5366	0	-0.18187	8.13179e-262	-0.296818	FALSE	FALSE
BCS1L	42.4541	3.37446e-38	-0.00525753	2.29411e-20	-0.0472719	FALSE	FALSE
ANKHD1-EIF4EBP3	42.4249	8.61792e-106	-0.0284956	4.63858e-41	-0.0674288	FALSE	FALSE
PRELID3B	42.3565	2.86236e-29	-0.000846943	9.53074e-50	-0.0799414	FALSE	FALSE
TUBA4A	42.3448	0	-0.15926	0	-1.29938	FALSE	FALSE
ARHGEF19	42.3271	6.43675e-14	0.01227	2.6805e-13	0.0150008	FALSE	FALSE
HSD3B7	42.3104	0.0566759	0.0118078	2.81729e-10	0.0158958	FALSE	FALSE
MEAF6	42.2315	0	-0.156069	0	-0.587368	FALSE	FALSE
CBR1	42.2301	2.38779e-130	-0.10579	0	-0.607929	FALSE	FALSE
MRPL24	42.2295	8.28775e-65	-0.0163902	4.11312e-26	-0.0616455	FALSE	FALSE
HSD17B4	42.2119	0	-0.492712	0	-0.941291	FALSE	FALSE
PSMG3	42.1947	5.16853e-109	-0.0279316	2.00789e-226	-0.260522	FALSE	FALSE
B4GALT3	42.1939	6.19596e-76	-0.0185895	3.88796e-119	-0.161842	FALSE	FALSE
EDC3	42.1758	0	-0.133787	8.37196e-191	-0.209311	FALSE	FALSE
CDK5RAP1	42.1651	0	-0.214823	0	-0.400079	FALSE	FALSE
PCTP	42.1649	6.57505e-160	-0.0688355	0	-0.345006	FALSE	FALSE
UROD	42.1552	1.3385e-98	-0.02806	7.52802e-108	-0.165399	FALSE	FALSE
ZNF839	42.1146	1.31774e-153	-0.0535416	5.17955e-57	-0.0863229	FALSE	FALSE
MAN1B1	42.0984	2.28056e-250	-0.102793	3.19863e-148	-0.18386	FALSE	FALSE
CACNA1A	42.0861	0	-1.23058	0	-2.2791	FALSE	FALSE
DDX49	42.0654	2.08897e-141	-0.0466582	1.39016e-79	-0.141189	FALSE	FALSE
IKZF5	42.0635	1.94343e-163	-0.064853	2.73314e-76	-0.146002	FALSE	FALSE
CYC1	42.0585	3.68225e-157	-0.0574376	0	-0.444231	FALSE	FALSE
TONSL	42.035	5.94285e-28	0.00299238	2.15872e-22	0.0328594	FALSE	FALSE
B3GALT4	42.0218	2.59458e-27	-0.00117627	0.0107679	-0.0143788	FALSE	FALSE
CKS1B	41.9851	0.603282	0.011877	1.26611e-09	-0.0233596	FALSE	FALSE
TRMU	41.9771	0	-0.136954	3.33157e-233	-0.241577	FALSE	FALSE
ZBTB10	41.9465	1.96042e-161	-0.0587912	4.78079e-96	-0.118907	FALSE	FALSE
DEGS2	41.9196	1.27244e-34	-0.003819	7.59288e-31	-0.0663404	FALSE	FALSE
RAD54L2	41.9029	0	-0.219729	0	-0.345838	FALSE	FALSE
FBXO30	41.7998	7.06382e-90	-0.0302009	1.43264e-47	-0.0960952	FALSE	FALSE
ZNF311	41.7873	0.00359682	0.0108772	5.98799e-15	0.0185187	FALSE	FALSE
ITIH5	41.7794	2.46794e-06	0.00467328	2.44203e-305	-1.68283	FALSE	FALSE
MRFAP1	41.776	3.35156e-248	-0.111334	0	-1.02164	FALSE	FALSE
ANKRD27	41.7696	0	-0.201766	0	-0.515693	FALSE	FALSE
WASHC2A	41.7567	5.58494e-225	-0.0810767	1.17739e-98	-0.141704	FALSE	FALSE
TIMD4	41.7258	0.112778	0.011073	1.493e-09	0.0155841	FALSE	FALSE
ZNF45	41.6706	8.55308e-58	-0.0176762	1.51938e-24	-0.0468241	FALSE	FALSE
TXN2	41.6561	5.51834e-148	-0.0535807	1.82871e-280	-0.323377	FALSE	FALSE
KCNJ1	41.655	0.13361	0.0115673	5.46712e-15	0.0194112	FALSE	FALSE
GMPPB	41.6175	1.22443e-28	0.00124441	2.17314e-12	0.0247647	FALSE	FALSE
PRDX3	41.5631	1.62383e-209	-0.0777516	0	-0.511113	FALSE	FALSE
METTL5	41.5306	1.55081e-166	-0.0620874	4.07377e-60	-0.124995	FALSE	FALSE
APOD	41.5284	8.16674e-113	-0.110635	0	-1.11075	FALSE	FALSE
TXNDC17	41.5202	2.55559e-22	0.00311243	2.73326e-37	-0.0644862	FALSE	FALSE
YIPF3	41.5128	2.2123e-165	-0.0610357	0	-0.484536	FALSE	FALSE
SLFNL1	41.4813	1.86835e-27	-0.00148078	6.3267e-10	-0.0278364	FALSE	FALSE
ZNF212	41.4791	2.2391e-95	-0.0251142	1.5348e-21	-0.0476028	FALSE	FALSE
SNX22	41.473	2.53262e-14	-0.0200963	0	-0.829464	FALSE	FALSE
PLD3	41.4665	0	-0.676064	0	-1.45088	FALSE	FALSE
ICOSLG	41.4463	0.0890409	0.00933108	9.0219e-30	-0.0315417	FALSE	FALSE
VPS26B	41.352	0	-0.13695	0	-0.450507	FALSE	FALSE
HENMT1	41.3467	8.76887e-55	-0.00713131	1.40066e-61	-0.0992606	FALSE	FALSE
UBL5	41.3457	1.76741e-105	-0.0353075	2.30166e-290	-0.329889	FALSE	FALSE
ERLEC1	41.3451	0	-0.14148	1.6623e-291	-0.404839	FALSE	FALSE
CDKN2C	41.3168	0.202664	0.00903437	4.28758e-11	0.0178816	FALSE	FALSE
AIFM1	41.278	2.7029e-147	-0.0583812	2.37087e-66	-0.107956	FALSE	FALSE
PMAIP1	41.2699	3.94576e-133	0.0144701	2.31983e-15	0.0153653	FALSE	FALSE
L3MBTL2	41.2674	1.2135e-187	-0.069865	4.44699e-156	-0.231111	FALSE	FALSE
SLC49A3	41.251	0.000539973	0.0100641	7.75474e-17	0.0219881	FALSE	FALSE
RPIA	41.219	1.19664e-193	-0.0693474	7.28712e-80	-0.117063	FALSE	FALSE
TWF1	41.2051	1.07306e-106	-0.0358384	1.31108e-45	-0.0947755	FALSE	FALSE
SNX10	41.2022	0	-0.317053	0	-0.879893	FALSE	FALSE
HEBP1	41.1534	2.65903e-56	-0.0185981	8.94711e-80	-0.124431	FALSE	FALSE
ZNF70	41.1305	7.13001e-22	0.00134552	0.00634706	-0.0129764	FALSE	FALSE
KIF22	41.1286	4.39809e-67	-0.0192099	2.24415e-36	-0.0755541	FALSE	FALSE
BTBD2	41.0782	0	-0.16643	3.23492e-291	-0.307858	FALSE	FALSE
SRCAP	41.073	0.000361687	0.00907486	1.4095e-07	0.0143995	FALSE	FALSE
LDHD	41.0372	5.68469e-09	0.00233628	2.06698e-73	-0.0665439	FALSE	FALSE
ZNF180	40.9996	7.11378e-78	-0.0218318	3.45544e-20	-0.0463016	FALSE	FALSE
FLVCR1	40.998	0	-0.154926	1.12194e-257	-0.306901	FALSE	FALSE
NYNRIN	40.9867	1.47314e-11	0.0040377	2.27137e-42	-0.056918	FALSE	FALSE
ZNF646	40.9633	2.74757e-26	0.000150974	4.42827e-10	-0.0292668	FALSE	FALSE
SSPO	40.9532	4.3556e-29	-0.00788979	3.29221e-143	-0.119855	FALSE	FALSE
PTPN23	40.9503	1.08186e-199	-0.0769546	1.30402e-57	-0.133269	FALSE	FALSE
AL354822.1	40.8934	1.79106e-28	-0.00110439	2.39355e-07	0.01962	FALSE	FALSE
POLR2L	40.8844	3.3469e-89	-0.0279203	0	-0.344437	FALSE	FALSE
UBN2	40.8645	0	-0.524875	0	-0.71286	FALSE	FALSE
MAP2K3	40.8378	2.13032e-97	-0.030585	4.76836e-42	-0.0736238	FALSE	FALSE
DNAJC17	40.791	0	-0.142925	1.79468e-164	-0.194864	FALSE	FALSE
TSEN15	40.7904	0	-0.240371	3.0395e-272	-0.34467	FALSE	FALSE
FN3KRP	40.7878	3.68759e-135	-0.0469307	8.27126e-105	-0.169144	FALSE	FALSE
SLFN12L	40.7435	1.60621e-07	-0.00205187	6.10591e-65	-0.39644	FALSE	FALSE
CALU	40.7349	0	-0.165805	2.31725e-306	-0.353655	FALSE	FALSE
CCDC107	40.6506	2.85843e-118	-0.0401419	1.67315e-152	-0.218873	FALSE	FALSE
CD244	40.6323	0.000787301	0.00999463	9.09061e-10	0.0125953	FALSE	FALSE
HNRNPH2	40.6311	6.13724e-147	-0.0493635	0	-0.452835	FALSE	FALSE
RAD54L	40.5798	3.00392e-23	0.00195566	9.86491e-17	0.0273631	FALSE	FALSE
ADAM15	40.5457	1.66079e-147	-0.0648087	1.35679e-56	-0.0962481	FALSE	FALSE
MYH3	40.5171	6.85906e-14	0.0036134	1.56809e-25	-0.057755	FALSE	FALSE
ANKRD52	40.4961	6.85847e-257	-0.0973227	1.34663e-140	-0.181353	FALSE	FALSE
OSBPL7	40.4619	2.83296e-139	-0.0503262	7.13171e-52	-0.17359	FALSE	FALSE
RNH1	40.4573	3.21069e-233	-0.122482	0	-0.306336	FALSE	FALSE
PGBD2	40.4534	1.44965e-20	0.00108083	0.00190225	-0.0151253	FALSE	FALSE
FRG1	40.4368	6.26779e-173	-0.0639801	7.30141e-66	-0.13238	FALSE	FALSE
PBK	40.418	1.58158e-29	0.0125345	7.55977e-14	0.0139448	FALSE	FALSE
ZFP62	40.4089	7.49839e-116	-0.0334264	1.22247e-36	-0.0676526	FALSE	FALSE
DVL3	40.3729	1.41846e-233	-0.0936361	4.13819e-157	-0.242841	FALSE	FALSE
TBC1D13	40.3376	1.9e-221	-0.10137	1.76537e-148	-0.17965	FALSE	FALSE
SLC35B1	40.302	7.50589e-156	-0.0521466	1.70864e-104	-0.170634	FALSE	FALSE
EIF1AY	40.2475	5.67129e-28	-0.0060154	5.86413e-31	-0.0578034	FALSE	FALSE
ZNF524	40.2389	9.17979e-22	0.000702432	1.91189e-19	-0.043514	FALSE	FALSE
GRPEL1	40.2256	1.73431e-64	-0.0146208	6.43146e-194	-0.21086	FALSE	FALSE
PI4K2B	40.2256	0.00109539	0.0077945	1.48047e-08	0.015893	FALSE	FALSE
SMDT1	40.1995	1.00399e-148	-0.0522085	0	-0.37859	FALSE	FALSE
THAP12	40.1238	1.33033e-169	-0.0587411	6.06908e-72	-0.099288	FALSE	FALSE
SETBP1	40.1034	0	-1.01224	0	-2.39463	FALSE	FALSE
AEBP1	40.0698	4.23686e-15	-0.0206402	0	-0.528687	FALSE	FALSE
GABARAPL2	40.0529	0	-0.16279	0	-1.19127	FALSE	FALSE
RAB1B	39.9228	9.52335e-142	-0.0465209	6.88173e-246	-0.304333	FALSE	FALSE
SPAG6	39.9012	1.20932e-143	-0.0562765	2.17189e-291	-0.243967	FALSE	FALSE
ZNF790	39.8794	5.82356e-219	-0.0960453	7.64757e-87	-0.145349	FALSE	FALSE
FTSJ1	39.8748	3.61801e-44	-0.00708751	1.81884e-15	-0.0404648	FALSE	FALSE
WDR36	39.8559	3.45009e-301	-0.123535	3.25157e-260	-0.26762	FALSE	FALSE
CHCHD1	39.8532	6.1467e-99	-0.0285643	2.84505e-232	-0.261474	FALSE	FALSE
CD2BP2	39.8485	2.10537e-132	-0.0443381	1.08043e-168	-0.228208	FALSE	FALSE
BUD31	39.8408	9.75898e-77	-0.0196451	1.43599e-217	-0.240259	FALSE	FALSE
R3HDM1	39.7868	0	-1.55745	0	-2.8847	FALSE	FALSE
IL27RA	39.7466	1.08556e-36	-0.00149123	1.77721e-41	-0.0672396	FALSE	FALSE
ALKBH5	39.7178	0	-0.155481	0	-0.594586	FALSE	FALSE
ZFPL1	39.7033	5.90158e-104	-0.0372389	2.97649e-41	-0.0713546	FALSE	FALSE
GPS1	39.689	1.04231e-220	-0.0894167	1.01612e-147	-0.239194	FALSE	FALSE
CALHM2	39.6849	1.31696e-16	0.00750716	2.2474e-22	0.0298501	FALSE	FALSE
ID3	39.531	0.453166	-0.00186997	0	-0.190148	FALSE	FALSE
ACTR5	39.5229	2.63837e-121	-0.0368486	1.8647e-48	-0.0977688	FALSE	FALSE
BNIPL	39.5036	2.56592e-12	0.00673498	1.29952e-09	0.0190758	FALSE	FALSE
PIGA	39.44	8.22112e-18	-0.00364336	4.49537e-89	-0.0796395	FALSE	FALSE
LPCAT3	39.4348	0	-0.149523	0	-0.302926	FALSE	FALSE
ZNF687	39.4087	2.99921e-30	-0.00151801	1.87547e-22	-0.0471303	FALSE	FALSE
ING5	39.3488	0	-0.20407	2.16076e-260	-0.306976	FALSE	FALSE
ZNF350	39.3211	3.55155e-66	-0.0182295	6.81897e-29	-0.0503649	FALSE	FALSE
ACO2	39.2571	0	-0.310493	0	-0.55277	FALSE	FALSE
RAB4A	39.2563	0	-0.15003	0	-0.352116	FALSE	FALSE
MYBL2	39.2529	0.991311	0.0107294	2.65502e-11	0.0156596	FALSE	FALSE
COQ5	39.2067	4.54641e-117	-0.0479114	1.3591e-48	-0.0787888	FALSE	FALSE
MPI	39.1864	5.21183e-76	-0.0214614	1.04153e-52	-0.0984782	FALSE	FALSE
COA5	39.1656	9.74014e-151	-0.049325	4.35639e-164	-0.228926	FALSE	FALSE
SPTY2D1	39.1547	9.19343e-132	-0.0394637	8.30447e-62	-0.092164	FALSE	FALSE
DEPDC7	39.1488	0.0745167	0.00777024	1.2483e-18	-0.0226352	FALSE	FALSE
MTFMT	39.1132	0	-0.23149	0	-0.43577	FALSE	FALSE
ZNF836	39.1062	6.6312e-72	-0.0172828	7.23503e-17	-0.0379568	FALSE	FALSE
CTLA4	39.1006	1.13894e-114	0.0104353	2.02909e-10	0.0108357	FALSE	FALSE
CUEDC2	39.0745	3.70065e-176	-0.0675924	1.03434e-294	-0.346956	FALSE	FALSE
EPHA2	39.0697	6.39755e-08	0.0106899	2.52375e-23	-0.123037	FALSE	FALSE
IPO11	39.0587	0	-0.24246	0	-0.447246	FALSE	FALSE
PAQR3	38.9553	0	-0.22124	0	-0.444405	FALSE	FALSE
ZNF619	38.9408	0.00140905	0.00585285	5.98566e-08	0.0155276	FALSE	FALSE
SCAP	38.932	0	-0.249842	0	-0.352383	FALSE	FALSE
MRPL40	38.9169	7.56449e-48	-0.0120126	4.81982e-148	-0.175705	FALSE	FALSE
LDLR	38.8784	1.91535e-163	-0.0749443	5.40764e-234	-0.248432	FALSE	FALSE
FAM219B	38.8687	1.21868e-259	-0.0962827	2.1568e-179	-0.202769	FALSE	FALSE
IMP3	38.8638	4.62706e-74	-0.0185232	9.31576e-241	-0.25695	FALSE	FALSE
APBB3	38.8598	1.20049e-165	-0.0596914	3.49705e-79	-0.128354	FALSE	FALSE
AC240274.1	38.8566	3.42996e-23	-0.000692034	5.30137e-08	-0.0201574	FALSE	FALSE
KLRG1	38.8339	1.30985e-139	-0.0582536	3.86784e-106	-0.165125	FALSE	FALSE
EIF3I	38.7448	4.71859e-113	-0.0336476	1.15156e-301	-0.330496	FALSE	FALSE
MTHFS	38.7335	2.21269e-17	0.00344548	1.64219e-15	-0.0291789	FALSE	FALSE
THAP3	38.6627	7.57757e-70	-0.0198122	1.33439e-65	-0.10944	FALSE	FALSE
ACTR1A	38.6238	5.58243e-303	-0.131213	0	-0.461048	FALSE	FALSE
METAP1D	38.6171	5.41968e-240	-0.120435	0	-0.409066	FALSE	FALSE
MAP3K7	38.6029	0	-0.380351	0	-0.563461	FALSE	FALSE
ETNPPL	38.5542	7.92737e-45	-0.0695926	0	-1.48072	FALSE	FALSE
CYB5R3	38.5518	1.94706e-234	-0.0982143	2.29915e-123	-0.217568	FALSE	FALSE
FUT8	38.5239	0	-1.00032	0	-2.01034	FALSE	FALSE
EME1	38.4747	1.34148e-39	0.0123726	8.21187e-16	0.0146088	FALSE	FALSE
SPRTN	38.4517	1.29831e-92	-0.0280065	7.68839e-27	-0.0480018	FALSE	FALSE
RHOT2	38.4189	0	-0.247425	0	-0.453105	FALSE	FALSE
DAB2	38.3895	0.147526	0.0112031	1.9088e-13	0.0156154	FALSE	FALSE
ANGPTL6	38.3876	0.011703	0.0100231	2.99729e-11	0.0165807	FALSE	FALSE
KIAA1143	38.3766	1.6629e-98	-0.0304313	6.31993e-89	-0.140679	FALSE	FALSE
SAMM50	38.3577	5.98529e-167	-0.0553844	2.41586e-69	-0.0962629	FALSE	FALSE
TSSC4	38.3465	2.84766e-66	-0.0198541	9.2211e-139	-0.167039	FALSE	FALSE
JAGN1	38.3397	1.56832e-48	-0.0100943	2.08239e-120	-0.146746	FALSE	FALSE
YWHAQ	38.3082	0	-0.346804	0	-0.995797	FALSE	FALSE
YEATS4	38.3065	1.20466e-84	-0.0236547	6.71885e-30	-0.0705014	FALSE	FALSE
PLPBP	38.2841	2.68838e-184	-0.0652896	5.32828e-170	-0.243984	FALSE	FALSE
APOL4	38.2768	6.00295e-25	0.0142915	6.69882e-16	0.0176302	FALSE	FALSE
PPIL3	38.2765	5.15811e-239	-0.0942004	2.08146e-111	-0.150268	FALSE	FALSE
DAXX	38.2424	7.3938e-46	-0.00769598	3.43222e-89	-0.121817	FALSE	FALSE
ZBTB33	38.2409	6.7651e-43	-0.00520102	2.10007e-75	-0.107411	FALSE	FALSE
KNSTRN	38.2399	7.31623e-62	-0.0125797	8.86459e-31	-0.0486256	FALSE	FALSE
SLC39A12	38.2334	7.86944e-42	-0.0564629	0	-1.25839	FALSE	FALSE
ADH5	38.2002	5.85589e-202	-0.0802138	2.00523e-238	-0.31185	FALSE	FALSE
WFS1	38.1654	4.99191e-91	-0.0439894	0	-0.460966	FALSE	FALSE
MRPL46	38.1289	5.79108e-57	-0.0135315	1.07113e-58	-0.0953091	FALSE	FALSE
TM2D2	38.102	5.0678e-75	-0.0180097	6.27101e-155	-0.193006	FALSE	FALSE
CCDC17	38.0984	1.53277e-09	0.0103634	4.42826e-11	0.0145268	FALSE	FALSE
FGF11	38.0937	0.669103	0.00473778	1.25846e-196	-0.111665	FALSE	FALSE
CHEK1	38.0438	4.01586e-23	-8.98205e-05	8.16565e-49	-0.0886264	FALSE	FALSE
BMI1	37.9975	9.2868e-136	-0.0509534	0	-0.381205	FALSE	FALSE
KCTD11	37.98	8.07796e-05	0.00968333	1.04853e-12	0.0150983	FALSE	FALSE
PAAF1	37.8821	0	-0.220623	0	-0.396256	FALSE	FALSE
NOLC1	37.8792	4.38701e-124	-0.0383341	6.12729e-245	-0.285407	FALSE	FALSE
TFPT	37.8779	2.73797e-75	-0.0166102	3.94791e-88	-0.133822	FALSE	FALSE
ZYG11B	37.8532	0	-0.410617	0	-0.904508	FALSE	FALSE
RHOU	37.8321	1.89081e-81	-0.127965	0	-0.898158	FALSE	FALSE
TNRC6A	37.8094	0	-1.61526	0	-2.4301	FALSE	FALSE
METTL4	37.7941	1.36199e-180	-0.0712027	1.81646e-64	-0.130649	FALSE	FALSE
ANKDD1B	37.7639	1.45242e-86	-0.0172888	1.43389e-83	-0.102317	FALSE	FALSE
CACTIN	37.7361	2.74238e-61	-0.0150202	4.99729e-32	-0.0668404	FALSE	FALSE
AGMAT	37.7114	7.60942e-16	0.00497636	6.5612e-19	0.0266525	FALSE	FALSE
MPRIP	37.7016	0	-0.62877	0	-0.886942	FALSE	FALSE
CEP57	37.7013	0	-0.368387	0	-0.524126	FALSE	FALSE
UAP1L1	37.6732	4.06591e-85	-0.0349644	3.25566e-54	-0.0835302	FALSE	FALSE
FBXL15	37.6428	1.30875e-215	-0.0756125	0	-0.422198	FALSE	FALSE
ZNF782	37.637	0	-0.291211	0	-0.449141	FALSE	FALSE
SLC35G2	37.5746	0	-0.167357	0	-0.366172	FALSE	FALSE
ETV3	37.5613	5.29652e-102	-0.0251149	1.79244e-51	-0.0800189	FALSE	FALSE
ORC4	37.5532	0	-0.403552	0	-0.580271	FALSE	FALSE
PPP5D1	37.4635	5.46606e-178	-0.0791475	1.10208e-67	-0.224443	FALSE	FALSE
ZNF594	37.4353	9.29355e-258	-0.102903	7.8941e-135	-0.166672	FALSE	FALSE
ANKRD37	37.4216	4.66074e-82	-0.0226916	4.63221e-136	-0.170615	FALSE	FALSE
LMNB2	37.4166	4.61374e-59	-0.0152276	8.52744e-21	-0.0521031	FALSE	FALSE
CDKN2B	37.398	1.38822e-08	0.0109438	6.43698e-15	0.0166348	FALSE	FALSE
GCNT7	37.3857	9.07761e-11	0.00468574	9.65263e-07	0.013429	FALSE	FALSE
TAMM41	37.3637	0	-0.255719	0	-0.407964	FALSE	FALSE
KLRF1	37.3451	8.11312e-06	0.00530686	3.04301e-13	-0.0947884	FALSE	FALSE
SGTA	37.1897	6.17828e-246	-0.123355	1.26159e-233	-0.339642	FALSE	FALSE
ELP2	37.1325	0	-0.422706	0	-0.567849	FALSE	FALSE
U2AF1L5	37.1309	9.14003e-17	0.00149088	0.0014365	0.0142709	FALSE	FALSE
TNNI2	37.056	2.50175e-112	0.0115711	1.02946e-09	0.0118947	FALSE	FALSE
ZKSCAN8	37.0422	5.37331e-145	-0.0569908	1.88702e-48	-0.0830025	FALSE	FALSE
PCYOX1L	37.0166	9.37862e-127	-0.036033	2.19009e-76	-0.107444	FALSE	FALSE
PPP2R1A	36.9602	0	-0.237302	0	-1.10638	FALSE	FALSE
PGRMC2	36.8636	3.14649e-260	-0.107491	2.28553e-284	-0.371594	FALSE	FALSE
MCOLN2	36.8271	0.0991902	0.0074734	6.23775e-12	0.0159684	FALSE	FALSE
PSMB2	36.8115	4.38637e-298	-0.125808	5.72902e-252	-0.3604	FALSE	FALSE
HTR2B	36.7626	0.118827	0.00891453	2.77818e-10	0.015553	FALSE	FALSE
NDUFA3	36.7459	1.67804e-130	-0.0470398	1.31329e-195	-0.259347	FALSE	FALSE
ANXA2R	36.7458	1.90019e-06	0.00900996	3.95672e-08	0.0111351	FALSE	FALSE
DDIAS	36.6859	0.600436	0.00994774	4.29985e-12	0.0150916	FALSE	FALSE
AGO1	36.6731	0	-0.215586	0	-0.337412	FALSE	FALSE
C5orf22	36.5929	4.18091e-226	-0.083824	2.88098e-105	-0.144823	FALSE	FALSE
SLC17A5	36.5734	0	-0.241992	0	-0.490137	FALSE	FALSE
ETAA1	36.5592	3.0008e-109	-0.0396324	1.59937e-30	-0.0548041	FALSE	FALSE
OGG1	36.5488	2.84558e-217	-0.0886388	2.11053e-145	-0.169884	FALSE	FALSE
HDX	36.5169	0	-0.211729	0	-0.376661	FALSE	FALSE
COX5A	36.4647	5.30836e-215	-0.081977	0	-0.513497	FALSE	FALSE
ZFPM1	36.4352	1.14049e-153	-0.0573671	1.90364e-99	-0.163987	FALSE	FALSE
CDH26	36.426	2.29935e-138	-0.057125	1.62389e-151	-0.173243	FALSE	FALSE
SNAPIN	36.3852	7.19355e-63	-0.016733	7.08715e-82	-0.119242	FALSE	FALSE
GALNS	36.3829	3.55086e-145	-0.0534875	2.12555e-135	-0.151874	FALSE	FALSE
BATF2	36.3721	0.222134	0.00987777	6.79602e-10	0.0135098	FALSE	FALSE
EVI2A	36.3699	0.552401	0.00554617	6.10043e-37	-0.0340581	FALSE	FALSE
TMEM192	36.3478	0	-0.235915	0	-0.403372	FALSE	FALSE
SPC25	36.298	1.23795e-30	-0.00768814	0	-0.350233	FALSE	FALSE
PMPCB	36.2624	0	-0.195062	3.86314e-275	-0.406325	FALSE	FALSE
MSTO1	36.2287	1.84676e-69	-0.0170457	9.1485e-22	-0.0858207	FALSE	FALSE
STRADA	36.2107	3.86661e-05	0.00744263	5.67576e-06	0.0121769	FALSE	FALSE
NUP133	36.1658	0	-0.282511	0	-0.423974	FALSE	FALSE
RDH14	36.1396	3.09299e-85	-0.0239742	4.29889e-174	-0.212889	FALSE	FALSE
NENF	36.1044	5.08737e-192	-0.100221	5.04265e-293	-0.261874	FALSE	FALSE
CASP9	36.0883	1.51656e-160	-0.0589758	5.63223e-80	-0.119446	FALSE	FALSE
HMGN4	36.0865	1.32179e-88	-0.0224857	3.81056e-28	-0.0471367	FALSE	FALSE
MGAT2	36.0483	1.78412e-19	0.00109799	4.65148e-25	-0.0483625	FALSE	FALSE
AC005837.2	36.0236	4.6964e-06	0.00405342	4.01573e-08	0.017129	FALSE	FALSE
RPP30	36.0192	2.14601e-218	-0.0854991	7.71435e-127	-0.206667	FALSE	FALSE
NEURL2	35.9808	2.70973e-23	0.000763737	3.68904e-21	-0.035202	FALSE	FALSE
H2AFX	35.9469	2.76603e-55	-0.0178894	2.58735e-219	-0.240498	FALSE	FALSE
MFAP1	35.8971	2.59339e-162	-0.0562128	5.49336e-107	-0.17168	FALSE	FALSE
PDGFA	35.8861	2.18e-165	-0.0694167	6.49001e-144	-0.159312	FALSE	FALSE
RNF146	35.8743	0	-0.238278	0	-0.511173	FALSE	FALSE
TFAP4	35.8625	7.36435e-66	-0.015797	3.02252e-21	-0.0402931	FALSE	FALSE
RAD17	35.8371	4.62818e-263	-0.114118	2.77928e-97	-0.138561	FALSE	FALSE
TIMM9	35.8066	1.16449e-202	-0.0775545	1.17897e-111	-0.188157	FALSE	FALSE
USP19	35.7969	1.7527e-106	-0.0299109	1.42067e-104	-0.150902	FALSE	FALSE
CRYBB1	35.7124	0.0711691	0.00979417	4.54144e-13	0.016547	FALSE	FALSE
MMS19	35.6321	0	-0.243128	0	-0.390996	FALSE	FALSE
AC005833.1	35.6178	0.103138	0.00660618	2.55775e-14	-0.0214945	FALSE	FALSE
SPTBN5	35.616	4.97763e-21	0.00298608	2.20076e-213	-0.250161	FALSE	FALSE
RAD52	35.601	0	-0.184104	0	-0.359781	FALSE	FALSE
CD300C	35.5567	2.60798e-144	0.0116285	2.47118e-11	0.0119337	FALSE	FALSE
LY75-CD302	35.5399	0.10853	0.0103148	1.32631e-10	0.0135792	FALSE	FALSE
CDK2AP1	35.5377	0.143098	0.00907998	1.75326e-10	0.0132286	FALSE	FALSE
ZNF684	35.4861	6.87148e-96	-0.0348171	4.66449e-135	-0.209361	FALSE	FALSE
DGAT1	35.4701	1.54556e-163	-0.0601036	7.49965e-73	-0.145506	FALSE	FALSE
ZNF567	35.4137	6.62596e-201	-0.0725296	9.28727e-99	-0.123686	FALSE	FALSE
PISD	35.4084	0	-0.257907	0	-0.484444	FALSE	FALSE
MPV17L2	35.4022	1.95976e-10	0.00476211	5.53362e-18	-0.0352095	FALSE	FALSE
ISG20	35.4014	0.00168107	0.000853235	5.96956e-57	-0.0446423	FALSE	FALSE
LAMTOR5	35.3895	9.46196e-168	-0.0629227	0	-0.583959	FALSE	FALSE
TOE1	35.3798	1.08837e-27	-0.00236228	2.15185e-14	-0.035496	FALSE	FALSE
AC099850.2	35.3312	0.545946	0.00791997	1.97713e-10	0.0147737	FALSE	FALSE
NUTF2	35.3127	4.15319e-120	-0.0356806	3.66637e-147	-0.20114	FALSE	FALSE
SLC38A7	35.3114	7.03377e-236	-0.0824054	6.26867e-122	-0.151781	FALSE	FALSE
RPAP1	35.2724	1.70997e-152	-0.0535319	5.49256e-73	-0.0935249	FALSE	FALSE
TIMM8B	35.2627	3.98596e-98	-0.0323419	1.33996e-141	-0.184335	FALSE	FALSE
RRAGA	35.2517	3.33453e-185	-0.0730673	0	-0.690869	FALSE	FALSE
ZFP69	35.204	2.95558e-22	0.000875339	3.85196e-13	-0.02975	FALSE	FALSE
NAV2	35.1948	0	-1.36224	0	-2.66696	FALSE	FALSE
FBXL12	35.1878	1.207e-223	-0.0821021	1.41824e-152	-0.161714	FALSE	FALSE
MGST3	35.169	0	-0.402921	0	-1.02517	FALSE	FALSE
ZBTB7A	35.1626	0	-0.283752	0	-0.80248	FALSE	FALSE
EXOC8	35.1513	2.46595e-49	-0.00738021	1.01581e-73	-0.110649	FALSE	FALSE
NDUFAF3	35.1308	5.27154e-82	-0.025144	5.26334e-227	-0.251551	FALSE	FALSE
ZNF101	35.125	9.52202e-50	-0.00864086	7.31373e-12	-0.0277053	FALSE	FALSE
MAPKAPK5	35.1185	0	-0.179313	1.922e-258	-0.278947	FALSE	FALSE
CENPA	35.1063	1.46211e-38	-0.00713804	2.16541e-13	-0.0532994	FALSE	FALSE
ZNF200	35.1013	4.77988e-65	-0.0124314	3.31931e-13	-0.0322258	FALSE	FALSE
NACA2	35.0655	2.80938e-32	-0.00267262	1.64399e-116	-0.133039	FALSE	FALSE
PUS3	35.0267	6.58209e-35	-0.0058801	1.39626e-81	-0.108091	FALSE	FALSE
SAC3D1	35.0127	1.66704e-50	-0.0113148	1.87787e-118	-0.147673	FALSE	FALSE
SEC24A	34.9795	0	-0.18292	8.00482e-300	-0.300922	FALSE	FALSE
DNM1L	34.967	0	-0.625035	0	-0.843604	FALSE	FALSE
MAGOHB	34.9573	2.45439e-90	-0.0265107	3.90714e-43	-0.0843064	FALSE	FALSE
TIMM17B	34.9455	1.7405e-61	-0.0141853	2.06586e-149	-0.179375	FALSE	FALSE
PSMC3IP	34.9022	7.165e-06	0.00598656	8.03317e-12	-0.0253432	FALSE	FALSE
CNOT9	34.8345	0	-0.14542	2.43674e-193	-0.234	FALSE	FALSE
DFFA	34.8131	1.07452e-212	-0.089616	2.33702e-130	-0.175814	FALSE	FALSE
IL10RB	34.7839	2.92853e-10	0.00503257	0.00751023	0.0100036	FALSE	FALSE
HOXC4	34.7666	1.38551e-170	0.0102935	2.52966e-10	0.0104942	FALSE	FALSE
CRTC1	34.7492	0	-0.362996	0	-0.649063	FALSE	FALSE
POLR1B	34.7394	3.86395e-115	-0.0348113	2.71431e-43	-0.0656981	FALSE	FALSE
CETN3	34.7285	1.34815e-107	-0.0462062	2.33444e-61	-0.0856801	FALSE	FALSE
TYMS	34.6928	0.853371	0.000961105	2.9744e-145	-0.0758491	FALSE	FALSE
ANGPTL4	34.6457	1.05137e-29	-0.0406207	0	-0.837271	FALSE	FALSE
PSD3	34.55	0	-1.24996	0	-2.45323	FALSE	FALSE
CCAR2	34.5123	3.78832e-181	-0.0611136	1.12584e-180	-0.246168	FALSE	FALSE
ACOX3	34.4986	0	-0.132385	2.03186e-188	-0.205459	FALSE	FALSE
GAN	34.4553	0	-0.252685	0	-1.02007	FALSE	FALSE
PLCXD1	34.4434	2.99533e-121	-0.0461293	3.26054e-54	-0.0896353	FALSE	FALSE
STRN4	34.4015	8.51393e-242	-0.0934668	5.78244e-187	-0.223373	FALSE	FALSE
CCDC71	34.3215	2.08634e-21	0.000826316	2.91027e-19	-0.0381707	FALSE	FALSE
CDCA4	34.3059	2.96537e-17	0.0017116	8.45461e-08	0.0156541	FALSE	FALSE
KMO	34.2869	1.36548e-42	-0.0131829	0	-0.746167	FALSE	FALSE
RHEX	34.2551	0.000250567	0.00730587	1.12396e-22	-0.0274144	FALSE	FALSE
MAPK3	34.2213	2.13769e-232	-0.0946682	0	-0.609151	FALSE	FALSE
VIM	34.2039	3.0483e-12	-0.014422	0	-0.382462	FALSE	FALSE
SNIP1	34.2021	1.02063e-116	-0.0328211	1.44712e-41	-0.0877294	FALSE	FALSE
UXS1	34.1705	0	-0.212827	0	-0.579429	FALSE	FALSE
FBXO22	34.1556	0	-0.27882	0	-0.418347	FALSE	FALSE
ZNF383	34.1319	4.2978e-197	-0.0763232	1.81734e-63	-0.101609	FALSE	FALSE
CCDC85B	34.123	0	-0.163633	0	-1.17615	FALSE	FALSE
CYP19A1	34.1105	0.139747	0.00954775	3.72263e-07	0.0114298	FALSE	FALSE
RBBP5	34.0522	4.19926e-289	-0.120043	6.92179e-193	-0.217992	FALSE	FALSE
VCL	34.0377	0	-0.299283	0	-0.563993	FALSE	FALSE
NPRL3	34.0334	0	-0.284915	0	-0.388034	FALSE	FALSE
ARMC5	34.0226	1.29663e-55	-0.0120251	1.14075e-17	-0.0487642	FALSE	FALSE
NFKBIB	33.9868	2.27517e-53	-0.0160673	2.78892e-45	-0.0806269	FALSE	FALSE
NAF1	33.9815	0	-0.198141	0	-0.714703	FALSE	FALSE
ORC2	33.9697	0	-0.360667	0	-0.628794	FALSE	FALSE
GHITM	33.9496	0	-0.159584	0	-1.10557	FALSE	FALSE
SMIM30	33.9257	2.14188e-16	0.00152495	2.1554e-09	-0.0264639	FALSE	FALSE
GORAB	33.9091	2.05809e-106	-0.0307694	1.17493e-104	-0.109674	FALSE	FALSE
RABGGTA	33.8956	1.0975e-49	-0.00863626	2.93527e-29	-0.0590799	FALSE	FALSE
SLC47A1	33.8828	1.44767e-96	-0.0401633	0	-0.423061	FALSE	FALSE
IL17RC	33.8613	1.96634e-60	-0.0248145	4.06609e-288	-0.201139	FALSE	FALSE
TESC	33.8547	7.92308e-253	-0.104503	0	-1.12002	FALSE	FALSE
GDI1	33.8097	0	-0.349998	0	-1.32885	FALSE	FALSE
POLR1C	33.7946	2.36422e-232	-0.102076	9.44272e-148	-0.242627	FALSE	FALSE
THUMPD1	33.7532	0	-0.141149	6.08366e-307	-0.407982	FALSE	FALSE
SAR1A	33.753	0	-0.131826	4.63201e-235	-0.347445	FALSE	FALSE
KAT14	33.7158	5.82013e-170	-0.0596528	3.85659e-60	-0.12482	FALSE	FALSE
SARNP	33.7021	2.9077e-10	0.00363355	0.300114	0.00641581	FALSE	FALSE
NSUN6	33.6756	0	-0.367397	0	-0.58704	FALSE	FALSE
FP565260.3	33.6693	1.68816e-13	0.0105541	4.04133e-12	0.014311	FALSE	FALSE
ZNF721	33.5512	0	-0.6904	0	-1.05837	FALSE	FALSE
CIC	33.5507	4.60544e-133	-0.0543583	7.38349e-58	-0.115699	FALSE	FALSE
DMAP1	33.5307	4.15658e-185	-0.0694331	2.54608e-115	-0.192911	FALSE	FALSE
THAP6	33.5227	2.03595e-207	-0.108943	7.84709e-194	-0.228062	FALSE	FALSE
UQCRH	33.5145	0	-0.252774	0	-1.38812	FALSE	FALSE
CDKN1C	33.5133	8.00144e-34	-0.0330356	0	-0.301073	FALSE	FALSE
NOL9	33.4456	0	-0.142965	2.5711e-209	-0.23252	FALSE	FALSE
ARPC5L	33.4454	2.46582e-243	-0.0932421	0	-0.617608	FALSE	FALSE
VPS18	33.4226	2.63206e-77	-0.0176208	3.70174e-104	-0.142348	FALSE	FALSE
UGT2B17	33.386	1.77731e-06	0.00967996	4.73116e-08	0.0110275	FALSE	FALSE
MYH11	33.3691	3.78922e-23	-0.0171277	0	-0.357964	FALSE	FALSE
CPSF1	33.3304	1.98368e-126	-0.0442666	1.59283e-62	-0.0833068	FALSE	FALSE
ZNF302	33.2873	0	-0.266319	0	-0.58199	FALSE	FALSE
MGAM	33.263	1.03827e-34	-0.0195387	0	-0.238089	FALSE	FALSE
NUDT17	33.2296	6.37728e-12	0.00199023	8.44372e-06	0.0127439	FALSE	FALSE
MCM2	33.1793	0.803843	0.00796944	1.38349e-06	0.0115371	FALSE	FALSE
YIF1A	33.1638	9.03467e-31	-0.00807572	6.10497e-25	-0.0510263	FALSE	FALSE
ENDOG	33.1464	7.10233e-89	-0.0289493	3.95151e-180	-0.22567	FALSE	FALSE
GBX1	33.1077	0.000563675	0.00963625	3.9169e-10	0.0127613	FALSE	FALSE
PLEC	33.0803	0	-0.291488	0	-0.524774	FALSE	FALSE
CENPN	33.0739	2.47021e-13	0.000375776	2.58498e-06	0.015012	FALSE	FALSE
ZNF140	32.996	1.0729e-191	-0.0725901	3.17895e-71	-0.10138	FALSE	FALSE
BMS1	32.9865	0	-0.169081	2.25636e-236	-0.266857	FALSE	FALSE
GNGT2	32.9153	1.47606e-08	0.0105209	6.32271e-11	0.0122892	FALSE	FALSE
LAIR2	32.9062	3.61452e-16	0.0103536	4.10766e-11	0.0115194	FALSE	FALSE
FAM207A	32.8902	1.43517e-57	-0.010224	1.0908e-21	-0.0493745	FALSE	FALSE
ZNF449	32.8641	1.47314e-148	-0.0458779	5.08125e-76	-0.152418	FALSE	FALSE
IGFBP7	32.83	8.4896e-53	-0.076353	0	-1.33816	FALSE	FALSE
SLC5A6	32.8203	3.20593e-84	-0.0243554	1.09226e-64	-0.087777	FALSE	FALSE
ZNF622	32.8032	6.68779e-69	-0.0156661	2.56303e-99	-0.133666	FALSE	FALSE
FBXO6	32.8029	5.45911e-33	-0.00312235	1.72393e-21	-0.0442863	FALSE	FALSE
KRTCAP3	32.7956	3.07716e-06	0.00380445	4.2363e-10	-0.0262797	FALSE	FALSE
ALKBH7	32.7642	4.60918e-47	-0.0114901	1.34685e-100	-0.135054	FALSE	FALSE
ZNF879	32.7569	1.1475e-19	0.000205617	0.000101856	-0.0174272	FALSE	FALSE
ZNF768	32.7443	1.02016e-62	-0.0176094	2.68281e-50	-0.0924873	FALSE	FALSE
FEM1C	32.7243	3.55933e-175	-0.0772208	2.18094e-223	-0.226719	FALSE	FALSE
ZWINT	32.7157	0.883528	0.00987317	2.01191e-15	0.017474	FALSE	FALSE
ENO3	32.7091	0.317544	0.00907333	3.58027e-08	0.0120278	FALSE	FALSE
LRP4	32.7078	0	-0.247904	0	-1.41449	FALSE	FALSE
R3HDM4	32.6688	4.67101e-89	-0.0216047	1.13465e-45	-0.0922612	FALSE	FALSE
TMEM199	32.6235	6.35895e-93	-0.0269129	5.78035e-78	-0.122889	FALSE	FALSE
TMEM120A	32.615	1.02195e-92	-0.0350251	1.50744e-87	-0.112229	FALSE	FALSE
EPM2A	32.6103	0	-0.227762	0	-0.563868	FALSE	FALSE
TRAF7	32.5975	1.94359e-126	-0.043558	1.03037e-79	-0.132252	FALSE	FALSE
CENPB	32.5602	1.18468e-51	-0.0112095	2.03667e-78	-0.113061	FALSE	FALSE
LSM14B	32.5468	1.03832e-129	-0.0440505	3.00076e-140	-0.197363	FALSE	FALSE
UBXN11	32.546	8.23914e-100	-0.0264494	8.03988e-43	-0.0839409	FALSE	FALSE
GINS4	32.4976	0.318737	0.00562663	3.80393e-09	0.0127388	FALSE	FALSE
PAFAH1B2	32.483	0	-0.223498	0	-0.794838	FALSE	FALSE
POLR3D	32.437	5.68653e-48	-0.0116187	9.86735e-30	-0.0583916	FALSE	FALSE
KCTD21	32.4305	1.36659e-69	-0.0151952	9.43069e-39	-0.0703543	FALSE	FALSE
PIK3R4	32.3242	0	-0.156825	6.70924e-252	-0.283614	FALSE	FALSE
PER3	32.3046	0	-0.445585	0	-1.19199	FALSE	FALSE
TXNDC9	32.2993	8.14428e-152	-0.0518549	2.59632e-107	-0.163089	FALSE	FALSE
STK11IP	32.2916	4.0987e-157	-0.0524326	8.77718e-98	-0.109911	FALSE	FALSE
RGL1	32.2884	0	-0.754589	0	-1.18841	FALSE	FALSE
ROMO1	32.2845	3.08801e-31	-0.00583482	2.84935e-44	-0.075384	FALSE	FALSE
PROX1	32.2688	2.04432e-70	-0.120028	0	-1.76304	FALSE	FALSE
PSMG4	32.2661	4.02137e-288	-0.149805	0	-0.396754	FALSE	FALSE
ARL8A	32.2577	0	-0.159899	0	-0.612208	FALSE	FALSE
FOXP4	32.2348	1.9818e-53	-0.0112727	1.23861e-56	-0.0920138	FALSE	FALSE
C2orf91	32.2248	7.57596e-05	0.0108996	3.96811e-11	0.0133249	FALSE	FALSE
SLC35A2	32.2242	1.91548e-40	-0.0051011	5.19451e-37	-0.0650726	FALSE	FALSE
TBX18	32.1705	0.00437894	0.00829669	3.44376e-116	-0.627754	FALSE	FALSE
MSRB1	32.1704	0.000545906	0.00602117	4.41836e-07	0.0157234	FALSE	FALSE
MAFK	32.1131	7.55058e-118	-0.0361874	8.98842e-84	-0.102296	FALSE	FALSE
SRD5A1	32.0706	3.00509e-247	-0.0923351	1.03647e-164	-0.187015	FALSE	FALSE
CAMTA2	32.0357	0	-0.149515	0	-0.487232	FALSE	FALSE
HADH	32.0291	7.70722e-232	-0.0911524	4.72133e-136	-0.177534	FALSE	FALSE
GLOD4	32.0172	1.58836e-210	-0.0746152	4.94988e-171	-0.251536	FALSE	FALSE
SDE2	32.0139	6.21304e-63	-0.0179633	3.06406e-37	-0.0716247	FALSE	FALSE
PPME1	32.0029	0	-0.346636	0	-0.598773	FALSE	FALSE
UBLCP1	31.9949	3.37651e-298	-0.120042	1.05186e-191	-0.305548	FALSE	FALSE
SOCS5	31.9926	0	-0.188168	0	-0.39918	FALSE	FALSE
HAX1	31.9713	2.14011e-172	-0.0618095	3.78594e-232	-0.291074	FALSE	FALSE
ATG101	31.9523	1.07998e-61	-0.0115189	1.43628e-180	-0.203913	FALSE	FALSE
GSTT2B	31.9157	4.15539e-144	-0.052908	4.30631e-198	-0.163572	FALSE	FALSE
XAB2	31.9124	1.83783e-53	-0.0122677	4.84025e-39	-0.073762	FALSE	FALSE
TLNRD1	31.8679	9.80146e-99	-0.0267235	2.40734e-94	-0.144294	FALSE	FALSE
SPATA18	31.7871	1.17183e-12	0.00558181	1.75679e-14	0.0201624	FALSE	FALSE
GON7	31.7844	2.31456e-64	-0.0146141	2.02682e-99	-0.127242	FALSE	FALSE
THOC7	31.7721	0	-0.13288	0	-0.472131	FALSE	FALSE
WDR25	31.7337	3.4903e-295	-0.131008	9.15254e-203	-0.215605	FALSE	FALSE
NFU1	31.7335	3.36039e-282	-0.118555	3.9947e-146	-0.204746	FALSE	FALSE
MAK16	31.7181	1.62058e-63	-0.0137116	4.84891e-23	-0.0525344	FALSE	FALSE
TMEM161B	31.6972	0	-0.208574	9.2453e-258	-0.281349	FALSE	FALSE
SKIV2L	31.6748	3.44342e-86	-0.0241635	7.55503e-34	-0.0516112	FALSE	FALSE
HIST1H3E	31.6642	2.32205e-06	0.00931037	2.13095e-09	0.0112952	FALSE	FALSE
AGT	31.6227	8.98384e-34	-0.040264	0	-0.786578	FALSE	FALSE
MRPL21	31.5916	2.58108e-76	-0.0201523	1.09985e-84	-0.12459	FALSE	FALSE
FAM53C	31.4937	0	-0.13934	1.21233e-201	-0.230872	FALSE	FALSE
ZNRD1	31.4393	4.01756e-31	-0.00388503	7.19017e-14	-0.033981	FALSE	FALSE
PLXDC1	31.429	2.86489e-243	-0.0892878	1.97231e-288	-0.260655	FALSE	FALSE
GPR157	31.4281	1.06507e-08	0.0063163	4.52613e-15	0.020505	FALSE	FALSE
CDPF1	31.4229	1.36027e-13	0.00213971	0.0834729	0.0100378	FALSE	FALSE
TMCO1	31.4133	0	-0.146312	6.63921e-220	-0.336418	FALSE	FALSE
MEPCE	31.4109	1.89435e-49	-0.00885987	2.64994e-126	-0.152356	FALSE	FALSE
RSL24D1	31.4038	1.95599e-159	-0.0582708	0	-0.46517	FALSE	FALSE
ARHGEF39	31.3938	0.0754262	0.00862202	8.76562e-12	0.013007	FALSE	FALSE
BCL2L2	31.3667	3.28942e-45	-0.0102898	4.27085e-10	-0.022743	FALSE	FALSE
C2orf74	31.3549	2.62406e-188	-0.0717932	1.24104e-229	-0.294668	FALSE	FALSE
WRNIP1	31.3546	0	-0.13473	5.33692e-169	-0.199677	FALSE	FALSE
ERI2	31.3462	1.24263e-189	-0.0830665	6.91085e-101	-0.121614	FALSE	FALSE
PTCD1	31.346	6.74871e-30	-0.00335605	1.04806e-25	-0.0483639	FALSE	FALSE
NET1	31.3323	5.92392e-78	-0.0256647	1.23974e-102	-0.101946	FALSE	FALSE
TMEM245	31.3306	0	-0.523012	0	-0.838255	FALSE	FALSE
TMEM187	31.3247	3.04984e-22	-0.00122069	1.94385e-05	-0.0164179	FALSE	FALSE
SLC9A3R1	31.3228	1.00791e-17	-0.0202095	0	-0.370672	FALSE	FALSE
SLC16A1	31.3115	1.61483e-126	-0.0526163	7.78644e-101	-0.12964	FALSE	FALSE
ZDHHC4	31.2948	9.29253e-77	-0.0210414	2.78934e-68	-0.110114	FALSE	FALSE
CD82	31.2911	2.07825e-25	-0.0437153	0	-0.296159	FALSE	FALSE
SOX4	31.2729	1.43499e-56	-0.0251178	0	-0.533142	FALSE	FALSE
COQ8B	31.2357	2.76346e-163	-0.0699765	6.66064e-306	-0.257165	FALSE	FALSE
KDSR	31.2332	2.96517e-303	-0.146793	1.2777e-172	-0.215541	FALSE	FALSE
PLP2	31.2251	0.000275644	0.00607425	5.5471e-14	-0.0829816	FALSE	FALSE
C7orf26	31.2004	2.9327e-182	-0.0663874	1.42259e-67	-0.0964259	FALSE	FALSE
C16orf58	31.1833	7.71078e-241	-0.0981345	2.78243e-89	-0.125727	FALSE	FALSE
SLC35D1	31.1219	0	-0.164392	0	-0.340103	FALSE	FALSE
UNC50	31.1176	4.94413e-243	-0.0957441	1.49469e-185	-0.27371	FALSE	FALSE
TOP3A	31.0902	0	-0.136553	2.30203e-207	-0.236952	FALSE	FALSE
SLAMF6	31.0872	1.46712e-10	0.00484264	9.07701e-12	-0.0764171	FALSE	FALSE
XRCC2	31.0765	4.14227e-29	-0.00516049	1.09334e-11	-0.0207554	FALSE	FALSE
EXO1	31.06	0.00100929	0.00574497	3.32923e-81	-0.0723417	FALSE	FALSE
DAAM1	31.0379	0	-0.723796	0	-1.49688	FALSE	FALSE
RETSAT	30.9468	4.38138e-84	-0.029465	1.42641e-24	-0.044493	FALSE	FALSE
C1QTNF3-AMACR	30.9393	0	-0.372651	0	-1.0829	FALSE	FALSE
UCHL1	30.934	0	-0.662152	0	-2.42971	FALSE	FALSE
CTNNBIP1	30.9167	1.32612e-298	-0.142802	0	-0.656622	FALSE	FALSE
TTLL3	30.8771	5.00568e-70	-0.0247026	3.44134e-46	-0.0686987	FALSE	FALSE
PFAS	30.8713	5.8187e-79	-0.0199244	9.12625e-26	-0.0460607	FALSE	FALSE
C8orf58	30.8602	0.000121956	0.00640113	1.20082e-10	0.0157566	FALSE	FALSE
C10orf143	30.827	9.94063e-122	-0.0470406	1.19804e-98	-0.122397	FALSE	FALSE
MPG	30.7996	2.2067e-238	-0.0945034	6.20421e-232	-0.3157	FALSE	FALSE
MYLIP	30.7561	2.13237e-188	-0.0910799	0	-0.690708	FALSE	FALSE
SULT1C4	30.7516	0.000193708	0.00153739	1.18815e-169	-0.0966498	FALSE	FALSE
ERCC2	30.75	3.17183e-133	-0.0435053	2.99911e-67	-0.198953	FALSE	FALSE
ZNF16	30.7198	1.80857e-109	-0.0337376	3.76185e-38	-0.0674388	FALSE	FALSE
NEFM	30.7174	0	-0.166057	0	-1.38027	FALSE	FALSE
FAM20B	30.7062	0	-0.176603	0	-0.339585	FALSE	FALSE
CENPM	30.683	4.35865e-05	0.0084862	4.40362e-13	0.0121489	FALSE	FALSE
MAP3K6	30.6811	1.22376e-16	-0.00102563	1.66897e-49	-0.0563626	FALSE	FALSE
GPX7	30.6367	8.78678e-17	-0.000344277	2.12813e-06	-0.0186986	FALSE	FALSE
LIMA1	30.6367	1.32287e-282	-0.171843	0	-0.807938	FALSE	FALSE
ZNF253	30.622	5.1472e-261	-0.120537	1.22241e-121	-0.160397	FALSE	FALSE
YBEY	30.5871	1.28076e-110	-0.0459997	9.92686e-154	-0.15289	FALSE	FALSE
SPRYD4	30.5777	2.98693e-61	-0.0172526	1.89554e-30	-0.0572521	FALSE	FALSE
ZNF613	30.5624	2.52606e-31	-0.00486641	1.00118e-07	-0.0191789	FALSE	FALSE
TRNAU1AP	30.5423	0	-0.239154	0	-0.416633	FALSE	FALSE
ACADM	30.5342	0	-0.282215	0	-0.493845	FALSE	FALSE
C12orf73	30.5112	5.05085e-153	-0.0653905	2.38571e-152	-0.210958	FALSE	FALSE
NDUFAF4	30.4891	1.13297e-196	-0.0706485	0	-0.45233	FALSE	FALSE
BIK	30.4461	0.656652	0.00778546	1.98386e-09	0.0119902	FALSE	FALSE
RFFL	30.4311	2.33277e-63	-0.0415197	0	-0.236174	FALSE	FALSE
TMEM258	30.4202	8.18087e-121	-0.058712	3.06699e-234	-0.189976	FALSE	FALSE
MYNN	30.3962	9.5074e-154	-0.0532438	1.5961e-62	-0.0864184	FALSE	FALSE
TMEM115	30.3168	6.41465e-50	-0.0110325	2.79145e-112	-0.139543	FALSE	FALSE
MADD	30.2775	0	-0.249884	0	-0.59849	FALSE	FALSE
WDCP	30.2715	1.08518e-29	-0.00454813	4.14773e-13	-0.0317493	FALSE	FALSE
SH2B1	30.2689	0	-0.216017	3.09296e-298	-0.32646	FALSE	FALSE
PRF1	30.2153	0.00804977	0.00111024	2.78366e-18	-0.138525	FALSE	FALSE
MRPL13	30.1881	8.59188e-167	-0.056889	1.85059e-67	-0.131025	FALSE	FALSE
TEN1	30.1719	1.11509e-27	-0.00200587	2.60557e-09	-0.0266831	FALSE	FALSE
PLAGL2	30.1612	9.46882e-79	-0.0197366	3.83451e-49	-0.0848462	FALSE	FALSE
MYCL	30.1434	0.0896646	0.00952136	2.48872e-09	0.0125145	FALSE	FALSE
ZNF623	30.0955	9.03895e-246	-0.0902395	5.78934e-188	-0.206524	FALSE	FALSE
HAUS4	30.0855	2.37511e-08	0.0092588	1.64716e-08	0.0107517	FALSE	FALSE
DCPS	30.0743	2.83624e-116	-0.0350272	5.00906e-43	-0.0659866	FALSE	FALSE
CREB3L4	30.0622	0.0157319	0.00548145	2.6273e-15	-0.0227402	FALSE	FALSE
MRPL2	30.0571	4.20439e-91	-0.0246716	3.12818e-71	-0.116394	FALSE	FALSE
SCG2	30.0489	0	-0.197379	0	-1.32298	FALSE	FALSE
F3	29.9689	6.15162e-56	-0.0736142	0	-1.39366	FALSE	FALSE
NRM	29.96	0.0222855	0.00829877	1.66153e-07	0.0109695	FALSE	FALSE
ADPRM	29.9566	6.2982e-61	-0.0172666	7.42594e-13	-0.0367589	FALSE	FALSE
MTFR2	29.9494	5.92491e-08	0.00875453	2.45002e-09	0.0107297	FALSE	FALSE
FAM3A	29.9156	1.86773e-124	-0.0498645	1.3751e-94	-0.151239	FALSE	FALSE
FAM199X	29.8779	0	-0.13528	0	-0.484186	FALSE	FALSE
CENPJ	29.8399	1.75537e-246	-0.110187	0	-0.296053	FALSE	FALSE
TPM1	29.8352	0	-0.276623	0	-0.616719	FALSE	FALSE
ING4	29.8172	0	-0.163184	2.56887e-243	-0.250311	FALSE	FALSE
EIF1AD	29.8048	1.32543e-49	-0.0113146	2.28814e-60	-0.0891611	FALSE	FALSE
NDUFS1	29.7783	0	-0.515792	0	-0.868585	FALSE	FALSE
TAF6L	29.7416	9.44211e-93	-0.0327793	2.02298e-43	-0.0723718	FALSE	FALSE
BAHD1	29.7395	6.776e-178	-0.0664323	1.85279e-158	-0.152515	FALSE	FALSE
PLEKHG5	29.7388	0	-0.123741	0	-0.405366	FALSE	FALSE
TTC1	29.7378	0	-0.314571	0	-0.525915	FALSE	FALSE
TIGD1	29.7238	6.84642e-37	-0.00674912	1.44778e-08	-0.0239189	FALSE	FALSE
THAP9	29.7214	1.72135e-42	-0.0196877	1.01941e-66	-0.0767849	FALSE	FALSE
DNAJC21	29.7123	0	-0.178092	0	-0.574919	FALSE	FALSE
MRPS10	29.7119	1.39899e-118	-0.0404801	1.71643e-156	-0.202153	FALSE	FALSE
WDR46	29.6743	4.50521e-152	-0.0472678	2.28666e-98	-0.111281	FALSE	FALSE
RPS17	29.6648	2.64014e-11	0.00343777	3.27933e-29	-0.0477734	FALSE	FALSE
BORCS6	29.6435	5.20501e-11	0.00363815	3.75367e-44	-0.0627183	FALSE	FALSE
ICK	29.6306	5.37532e-181	-0.0991054	3.14133e-288	-0.2417	FALSE	FALSE
IFIT2	29.6236	6.79823e-44	-0.0152778	0	-0.180439	FALSE	FALSE
DEPDC1B	29.6179	8.83188e-50	-0.0108175	4.24802e-55	-0.0609172	FALSE	FALSE
AL138752.2	29.6152	0	-0.184935	1.59223e-221	-0.274337	FALSE	FALSE
VDAC3	29.5965	0	-0.33801	0	-0.953127	FALSE	FALSE
LSM3	29.5928	1.09777e-127	-0.0447473	9.15586e-297	-0.320251	FALSE	FALSE
SDHA	29.5776	0	-0.232544	0	-0.504884	FALSE	FALSE
DNAJC24	29.5585	0	-0.166081	0	-0.305501	FALSE	FALSE
RBM42	29.5525	5.0819e-51	-0.0143747	6.76102e-123	-0.151448	FALSE	FALSE
MRPS5	29.5497	0	-0.362783	0	-0.512347	FALSE	FALSE
PTGES2	29.521	4.02379e-218	-0.0787499	9.04853e-262	-0.330396	FALSE	FALSE
MAPK7	29.5145	1.19527e-20	5.50418e-05	7.27079e-07	-0.0206431	FALSE	FALSE
AP1AR	29.5101	4.37879e-261	-0.0996134	0	-0.314963	FALSE	FALSE
GALK1	29.4901	7.19335e-20	-0.00309593	6.04654e-05	-0.015303	FALSE	FALSE
FANCA	29.4696	5.61703e-201	-0.06656	4.15441e-196	-0.192693	FALSE	FALSE
ZBTB39	29.4334	2.22027e-25	-0.00169189	0.000417468	-0.0132153	FALSE	FALSE
ADAMTS17	29.4252	3.03089e-249	-0.27371	0	-2.22463	FALSE	FALSE
GLYCTK	29.3964	4.71283e-05	0.00531808	2.02647e-05	0.0109166	FALSE	FALSE
WIPF2	29.3756	0	-0.507217	0	-0.911209	FALSE	FALSE
WDR48	29.3667	0	-0.245749	0	-0.349033	FALSE	FALSE
NKG7	29.3581	5.95877e-24	0.00317581	3.24844e-13	-0.102062	FALSE	FALSE
GEMIN6	29.3458	5.71985e-49	-0.00947738	5.77429e-40	-0.0688375	FALSE	FALSE
STARD5	29.2889	2.48208e-31	-0.00199406	3.82064e-26	-0.0378588	FALSE	FALSE
RABL6	29.2727	0	-0.340094	0	-0.541146	FALSE	FALSE
AL157392.5	29.2677	8.73244e-226	-0.0916378	4.07593e-101	-0.134291	FALSE	FALSE
C5orf24	29.2146	1.25568e-293	-0.13417	0	-0.470522	FALSE	FALSE
ZNF785	29.1332	4.51687e-297	-0.12605	5.84705e-164	-0.2054	FALSE	FALSE
RING1	29.0392	0	-0.159641	4.88416e-198	-0.227486	FALSE	FALSE
HNRNPLL	29.0385	0	-0.295583	0	-0.773319	FALSE	FALSE
CCDC84	29.029	0	-0.315505	0	-0.479475	FALSE	FALSE
C8orf76	29.0154	2.64899e-77	-0.0229227	2.76805e-56	-0.0911658	FALSE	FALSE
NT5DC2	29.008	2.54281e-17	-0.00146082	1.41511e-55	-0.0766951	FALSE	FALSE
PNO1	28.9978	5.23559e-134	-0.0398527	4.70262e-97	-0.111365	FALSE	FALSE
ACYP1	28.9862	5.21305e-235	-0.11039	0	-0.428011	FALSE	FALSE
MIGA1	28.9634	0	-0.468751	0	-0.637823	FALSE	FALSE
SNRPD2	28.9373	4.57526e-157	-0.055711	0	-0.357428	FALSE	FALSE
NOMO1	28.9232	1.95098e-198	-0.0810211	1.04367e-133	-0.205176	FALSE	FALSE
KIAA0930	28.9187	0	-0.734151	0	-1.27294	FALSE	FALSE
TSR2	28.8965	3.40813e-107	-0.0321005	0	-0.333434	FALSE	FALSE
SKAP1	28.8949	6.65745e-65	-0.029271	3.90685e-199	-0.0925919	FALSE	FALSE
SUGCT	28.8756	1.83067e-269	-0.160208	0	-0.634343	FALSE	FALSE
CST7	28.8673	4.94003e-16	0.0057697	4.06466e-07	-0.0492332	FALSE	FALSE
RCN1	28.8176	3.25389e-55	-0.0167357	3.52464e-77	-0.0746051	FALSE	FALSE
EIF3F	28.814	5.04487e-286	-0.12209	9.99619e-235	-0.336139	FALSE	FALSE
TEX30	28.807	2.71225e-45	-0.0119301	1.44388e-100	-0.0868571	FALSE	FALSE
SLC35A4	28.8001	1.69118e-46	-0.0105651	1.57625e-73	-0.102469	FALSE	FALSE
CD9	28.7207	2.97954e-60	-0.104283	0	-0.753498	FALSE	FALSE
PAFAH1B3	28.7115	1.35043e-58	-0.0168596	4.51778e-174	-0.197618	FALSE	FALSE
PARP11	28.7103	0	-0.214418	0	-0.462624	FALSE	FALSE
CHST14	28.6605	7.62637e-05	0.00778675	4.98804e-10	0.0117582	FALSE	FALSE
UBE2D1	28.6328	7.51974e-250	-0.0959002	1.06441e-199	-0.28987	FALSE	FALSE
HIST1H2BN	28.5612	1.20967e-29	-0.00304101	1.57258e-29	-0.0392164	FALSE	FALSE
NXT1	28.5427	6.06617e-13	0.00266077	2.59165e-27	-0.0438727	FALSE	FALSE
CCHCR1	28.5403	6.90085e-109	-0.0373181	8.74921e-82	-0.088413	FALSE	FALSE
SLC25A40	28.534	0	-0.150911	1.08586e-213	-0.245265	FALSE	FALSE
HLA-DMA	28.5331	1.13877e-30	-0.00901896	9.0318e-26	-0.0408984	FALSE	FALSE
HLTF	28.5224	0	-0.32662	0	-0.587288	FALSE	FALSE
TSNAX-DISC1	28.5199	7.79374e-40	-0.0123296	1.54967e-27	-0.03867	FALSE	FALSE
TFAM	28.4982	7.53531e-139	-0.0474158	2.76504e-149	-0.201664	FALSE	FALSE
CCL20	28.4512	1.07239e-26	0.00836203	3.26955e-08	0.00918324	FALSE	FALSE
RANBP6	28.44	2.90709e-168	-0.0606365	0	-0.38308	FALSE	FALSE
CDK4	28.4388	6.84613e-77	-0.0256611	4.19089e-42	-0.0777173	FALSE	FALSE
MINDY1	28.4043	3.28291e-14	-0.0125092	1.29127e-185	-0.102604	FALSE	FALSE
SMIM15	28.3969	9.68941e-42	-0.00871055	4.15009e-71	-0.0968179	FALSE	FALSE
RANGRF	28.3805	6.12983e-68	-0.0222703	1.88757e-60	-0.096755	FALSE	FALSE
CRYGS	28.3656	8.9582e-80	-0.0266946	3.76362e-35	-0.0551651	FALSE	FALSE
TMEM129	28.3602	2.90395e-128	-0.0497739	7.1744e-73	-0.100106	FALSE	FALSE
STK19	28.3201	1.49492e-145	-0.0508432	2.47087e-68	-0.105256	FALSE	FALSE
MRPL44	28.3199	3.94793e-93	-0.0272355	9.04446e-173	-0.204137	FALSE	FALSE
ATAD3B	28.2568	2.54149e-260	-0.106279	3.15353e-176	-0.196859	FALSE	FALSE
EIF3K	28.2553	0	-0.198677	2.10358e-267	-0.327175	FALSE	FALSE
EOGT	28.2543	1.64097e-155	-0.0608712	0	-0.304581	FALSE	FALSE
PPP1R7	28.2543	0	-0.185866	0	-0.588891	FALSE	FALSE
TMEM69	28.2442	2.3684e-120	-0.0427431	6.4635e-44	-0.0929393	FALSE	FALSE
KLHDC3	28.1395	0	-0.17725	0	-0.868677	FALSE	FALSE
AC008758.1	28.132	2.69755e-28	-0.00669446	1.45712e-23	-0.0344395	FALSE	FALSE
RRP8	28.1019	6.83924e-85	-0.0265143	1.71305e-38	-0.0645145	FALSE	FALSE
RTP4	28.0897	2.44127e-29	0.00881723	1.48784e-09	0.0102523	FALSE	FALSE
ATP6V1F	28.0839	1.14217e-282	-0.13281	0	-1.24118	FALSE	FALSE
ZNF398	28.0267	0	-0.211671	0	-0.331716	FALSE	FALSE
SMO	27.9958	7.84069e-50	-0.0206817	0	-0.271482	FALSE	FALSE
LRRC23	27.9803	8.32366e-217	-0.0991678	2.38811e-164	-0.186922	FALSE	FALSE
ODC1	27.9773	9.31463e-88	-0.021421	1.27218e-116	-0.159887	FALSE	FALSE
RP9	27.9714	3.78084e-110	-0.0369994	2.89655e-63	-0.11113	FALSE	FALSE
BYSL	27.964	9.83951e-10	0.00425099	2.67297e-13	-0.0263865	FALSE	FALSE
SRM	27.9608	1.04857e-254	-0.101703	0	-0.474279	FALSE	FALSE
POLR2J	27.9409	1.86396e-98	-0.036145	3.89044e-260	-0.282135	FALSE	FALSE
SLC13A4	27.9163	7.63228e-32	-0.00754667	1.30787e-28	-0.0385287	FALSE	FALSE
RPL39	27.9081	1.19896e-12	0.00216142	2.20583e-16	-0.031863	FALSE	FALSE
CNBD2	27.9065	4.92972e-50	-0.015237	6.38027e-46	-0.0571765	FALSE	FALSE
PQBP1	27.8984	1.19036e-61	-0.017174	1.4186e-65	-0.101805	FALSE	FALSE
IFI27L1	27.8698	7.61828e-63	-0.0235321	9.45596e-86	-0.0963223	FALSE	FALSE
EIF1AX	27.8665	0	-0.270947	0	-1.27871	FALSE	FALSE
DOLK	27.8491	2.76898e-11	0.00382864	2.02145e-05	-0.0175805	FALSE	FALSE
ARMC6	27.8431	1.46349e-81	-0.0254867	3.86658e-36	-0.0751024	FALSE	FALSE
SLC25A46	27.8331	0	-0.364982	0	-0.529944	FALSE	FALSE
INSC	27.831	0.507582	0.00597546	3.99703e-134	-0.105332	FALSE	FALSE
RFX1	27.8302	4.29345e-298	-0.119227	2.98497e-282	-0.296472	FALSE	FALSE
MAF1	27.7981	1.49993e-120	-0.0441693	0	-0.351424	FALSE	FALSE
NOMO3	27.743	1.2984e-47	-0.0112004	9.50701e-14	-0.0324224	FALSE	FALSE
FANCB	27.738	4.81951e-51	-0.0256476	3.55385e-126	-0.102808	FALSE	FALSE
TMEM101	27.7006	3.18378e-59	-0.0160605	6.75043e-30	-0.063756	FALSE	FALSE
AZI2	27.6749	0	-0.152963	3.07307e-281	-0.313899	FALSE	FALSE
TMED1	27.6291	1.73497e-14	8.70456e-05	2.81252e-10	-0.0209811	FALSE	FALSE
TREM1	27.6288	3.37797e-129	0.00934404	2.54466e-09	0.00953566	FALSE	FALSE
TNFRSF8	27.587	2.43141e-08	0.00489282	3.6757e-07	0.0129238	FALSE	FALSE
SMPD2	27.5849	5.94748e-21	-0.000547263	1.12169e-12	-0.0203754	FALSE	FALSE
BCDIN3D	27.5484	1.25305e-50	-0.0161829	2.35981e-24	-0.0433216	FALSE	FALSE
PSMD12	27.4935	0	-0.186525	0	-0.558594	FALSE	FALSE
ZC3H14	27.4872	0	-0.487593	0	-0.800407	FALSE	FALSE
CENPC	27.4838	0	-0.424008	0	-0.779294	FALSE	FALSE
SLCO1C1	27.4773	1.00451e-66	-0.0979125	0	-1.79172	FALSE	FALSE
CEP295	27.4747	0	-0.283764	0	-0.437852	FALSE	FALSE
FDXR	27.4714	4.33487e-22	-0.00419776	3.49457e-27	-0.0386285	FALSE	FALSE
COPZ1	27.4638	1.30644e-255	-0.104936	1.22015e-263	-0.338017	FALSE	FALSE
TRAF5	27.3976	1.04311e-174	-0.0629455	0	-0.384853	FALSE	FALSE
PHGDH	27.3873	9.69311e-38	-0.0383441	0	-0.263744	FALSE	FALSE
CCNC	27.3531	0	-0.278848	0	-0.442385	FALSE	FALSE
RCCD1	27.345	3.8547e-87	-0.026682	6.26738e-38	-0.074305	FALSE	FALSE
PADI1	27.3225	8.16608e-10	0.00826932	3.25764e-07	0.00942505	FALSE	FALSE
OTUB1	27.2908	2.41061e-284	-0.122634	0	-0.625899	FALSE	FALSE
MRPS26	27.2865	1.69288e-251	-0.0989109	0	-0.457609	FALSE	FALSE
DHFR	27.2107	0	-0.258585	0	-0.679938	FALSE	FALSE
EXOSC10	27.2062	0	-0.14424	7.62102e-279	-0.369992	FALSE	FALSE
RAVER1	27.1966	2.65296e-43	-0.00873446	4.3547e-23	-0.0743182	FALSE	FALSE
INSL6	27.1718	0.77495	0.00638691	3.67913e-10	0.0113416	FALSE	FALSE
MT-ND6	27.164	1.7311e-37	-0.00827047	3.99444e-33	-0.110532	FALSE	FALSE
SPSB2	27.1321	5.1735e-14	0.000793555	1.57483e-09	-0.0222508	FALSE	FALSE
KANSL3	27.117	0	-0.244537	0	-0.845485	FALSE	FALSE
CTC1	27.0944	4.90172e-194	-0.0735179	1.26298e-127	-0.147136	FALSE	FALSE
SERTAD1	27.077	0.000320207	0.0037165	1.93392e-25	-0.132584	FALSE	FALSE
SPACA6	27.0733	5.33936e-182	-0.0779445	1.27666e-160	-0.401856	FALSE	FALSE
CR1L	27.0524	1.63159e-18	-0.000109044	0.000454671	0.0126107	FALSE	FALSE
TSR3	27.0292	9.71137e-68	-0.0191057	1.03878e-157	-0.190759	FALSE	FALSE
NBL1	27.0243	2.80202e-216	-0.0837854	0	-0.64338	FALSE	FALSE
PWWP2B	27.0016	7.57643e-75	-0.0165962	1.23439e-75	-0.111098	FALSE	FALSE
BZW1	26.9619	4.8137e-129	-0.0412779	5.65738e-123	-0.173387	FALSE	FALSE
PSME3	26.8843	2.24017e-153	-0.0479619	4.22818e-109	-0.171732	FALSE	FALSE
ZNF485	26.8632	5.14343e-23	-0.00182709	8.30014e-05	-0.0141135	FALSE	FALSE
TRMO	26.8606	1.1608e-65	-0.020555	7.27529e-14	-0.0377862	FALSE	FALSE
DEPDC1	26.8356	0.826775	0.00697797	1.78366e-23	-0.0284463	FALSE	FALSE
MTURN	26.7899	0	-0.428083	0	-1.28697	FALSE	FALSE
GEN1	26.7788	4.10497e-164	-0.0592789	3.76363e-102	-0.126108	FALSE	FALSE
TMEM37	26.7384	2.98535e-25	0.00807788	6.37283e-08	0.0092907	FALSE	FALSE
LDB1	26.7127	1.11066e-172	-0.0589073	1.14867e-113	-0.124527	FALSE	FALSE
NBPF10	26.6731	0.288769	0.00647746	1.8064e-28	-0.0265394	FALSE	FALSE
DIO1	26.6279	7.91423e-11	0.00236126	4.42561e-05	0.0109621	FALSE	FALSE
PRPF39	26.5811	0	-0.193082	2.86332e-221	-0.269879	FALSE	FALSE
PANK3	26.5084	0	-0.254486	0	-0.464137	FALSE	FALSE
NDUFA8	26.4227	1.91088e-249	-0.0987893	0	-0.606306	FALSE	FALSE
PTP4A1	26.3883	3.39846e-155	-0.054564	3.31969e-234	-0.300351	FALSE	FALSE
PAQR7	26.3761	4.17199e-112	-0.0325815	1.57593e-53	-0.0720774	FALSE	FALSE
SDC2	26.3679	2.9984e-105	-0.0684754	0	-0.873844	FALSE	FALSE
ARF5	26.3593	4.38176e-98	-0.0237871	4.08365e-305	-0.303503	FALSE	FALSE
LEKR1	26.3336	2.15693e-87	-0.0360419	5.54364e-148	-0.144749	FALSE	FALSE
FAM120AOS	26.2893	3.17502e-201	-0.070831	1.22761e-102	-0.120386	FALSE	FALSE
TNPO2	26.2675	0	-0.230995	0	-0.464708	FALSE	FALSE
PCMT1	26.2595	0	-0.38621	0	-1.16451	FALSE	FALSE
ZBTB38	26.2298	0	-0.534739	0	-0.918546	FALSE	FALSE
XKR6	26.1492	0	-1.10966	0	-2.60091	FALSE	FALSE
S100A6	26.1222	9.60531e-191	-0.0791311	0	-0.575898	FALSE	FALSE
ALG6	26.1101	4.28815e-248	-0.103207	9.56715e-119	-0.142034	FALSE	FALSE
MPC1	26.0934	0	-0.260992	0	-0.62692	FALSE	FALSE
PROX2	26.0654	4.16113e-10	0.00360661	1.20641e-09	0.0139216	FALSE	FALSE
ZNF385C	26.0611	4.45122e-18	-0.000486968	0.000144174	-0.0113982	FALSE	FALSE
HRAS	26.0381	8.97115e-186	-0.0699399	0	-0.395497	FALSE	FALSE
SELENOW	26.024	0	-0.482304	0	-2.12519	FALSE	FALSE
PRC1	26.0082	1.70057e-07	0.0041488	1.91995e-10	-0.0225083	FALSE	FALSE
C1QBP	26.003	7.00349e-154	-0.0522611	0	-0.476743	FALSE	FALSE
CHURC1-FNTB	25.9699	9.24087e-214	-0.101168	7.87657e-103	-0.128428	FALSE	FALSE
TCF20	25.9569	0	-0.475266	0	-0.978543	FALSE	FALSE
MLANA	25.9366	1.73822e-07	0.00246227	0.00279452	-0.00867868	FALSE	FALSE
PCIF1	25.9245	1.43113e-46	-0.0114171	6.31129e-51	-0.0809084	FALSE	FALSE
NUDT12	25.8865	4.61925e-95	-0.0378176	3.90983e-30	-0.0518497	FALSE	FALSE
FASTKD2	25.8628	0	-0.130143	4.89071e-210	-0.211849	FALSE	FALSE
EARS2	25.8137	7.80879e-171	-0.0583667	5.34212e-91	-0.107355	FALSE	FALSE
SNAP25	25.8123	0	-1.45185	0	-3.15049	FALSE	FALSE
NDST1	25.7924	4.52476e-293	-0.146647	1.02758e-191	-0.215001	FALSE	FALSE
TMEM43	25.7864	5.82867e-103	-0.0311563	1.29707e-52	-0.0681627	FALSE	FALSE
GNMT	25.7623	2.98437e-06	0.00554197	7.54403e-07	0.0121948	FALSE	FALSE
TRIM16	25.7603	2.19493e-206	-0.0843411	1.3761e-137	-0.172214	FALSE	FALSE
MMAA	25.7081	1.49877e-71	-0.0193959	3.20818e-21	-0.0402704	FALSE	FALSE
HECTD3	25.677	2.42277e-93	-0.0271591	2.83522e-30	-0.0491327	FALSE	FALSE
NPY	25.6707	3.27529e-11	-0.00327367	2.10218e-126	-0.190438	FALSE	FALSE
AP5B1	25.6622	5.50334e-55	-0.00980286	4.80381e-20	-0.0642639	FALSE	FALSE
NOP16	25.6489	6.22504e-33	-0.00221486	1.23267e-35	-0.0580823	FALSE	FALSE
MAMDC4	25.646	2.11219e-17	-0.00435233	3.28661e-46	-0.0502389	FALSE	FALSE
USP14	25.6242	0	-0.373865	0	-0.514861	FALSE	FALSE
COQ10A	25.6213	5.48212e-45	-0.0134092	7.63141e-46	-0.0573007	FALSE	FALSE
LRRC8D	25.6121	1.16213e-83	-0.0348131	1.37767e-123	-0.113481	FALSE	FALSE
POMZP3	25.6104	7.25821e-160	-0.0592767	1.84371e-86	-0.0995365	FALSE	FALSE
CBX1	25.5739	1.49538e-283	-0.11561	0	-0.398276	FALSE	FALSE
MUSK	25.5403	2.20251e-41	-0.0214596	5.52403e-171	-0.105521	FALSE	FALSE
MCRIP1	25.526	1.15125e-244	-0.10468	0	-0.561225	FALSE	FALSE
PRR3	25.5047	2.75666e-259	-0.103338	1.21912e-177	-0.183472	FALSE	FALSE
ATAD2	25.4976	0	-0.159983	0	-0.382525	FALSE	FALSE
KATNAL2	25.4651	0	-0.228142	0	-0.881722	FALSE	FALSE
AL355916.3	25.4499	7.22601e-16	0.00738401	4.63257e-07	0.00811854	FALSE	FALSE
ZNF366	25.4493	0.133905	0.00515844	3.7529e-68	-0.39747	FALSE	FALSE
CDC20	25.4287	4.68731e-10	0.00812121	2.36805e-10	0.0105799	FALSE	FALSE
MFSD4B	25.4276	1.50216e-161	-0.0498088	3.65033e-133	-0.126166	FALSE	FALSE
AMZ2	25.4211	5.06431e-213	-0.09564	0	-0.533752	FALSE	FALSE
AL136295.5	25.375	9.30163e-06	0.00815037	6.84083e-08	0.0100563	FALSE	FALSE
UBXN8	25.3558	4.46317e-68	-0.0238017	4.54804e-49	-0.0772392	FALSE	FALSE
PHKG1	25.3499	1.97649e-74	-0.0387368	0	-0.365443	FALSE	FALSE
SIVA1	25.3471	2.28339e-165	-0.0597203	8.98009e-182	-0.246927	FALSE	FALSE
FANCD2OS	25.3217	0.000924946	0.00481496	4.06943e-07	0.0111406	FALSE	FALSE
MPV17	25.3005	0	-0.128843	1.06389e-204	-0.249213	FALSE	FALSE
ACTR6	25.281	1.65611e-281	-0.110883	4.8212e-259	-0.346861	FALSE	FALSE
FRMD3	25.2775	8.08955e-306	-0.207411	0	-1.3593	FALSE	FALSE
MEFV	25.2554	0.0641633	0.00783087	3.83192e-09	0.0106339	FALSE	FALSE
DNAJA2	25.2507	4.69869e-211	-0.0793487	0	-0.364731	FALSE	FALSE
FANCL	25.2289	0	-0.318629	0	-0.523065	FALSE	FALSE
LZIC	25.224	1.1095e-185	-0.0804753	6.31313e-103	-0.144171	FALSE	FALSE
DHX40	25.1891	6.14064e-262	-0.114634	1.2112e-273	-0.315055	FALSE	FALSE
SRR	25.1832	5.51583e-84	-0.0312141	1.26188e-24	-0.0495855	FALSE	FALSE
CCDC187	25.163	0.772402	0.00661857	1.99802e-07	0.00996854	FALSE	FALSE
CD19	25.1407	3.52599e-58	0.00803216	1.86264e-08	0.00836257	FALSE	FALSE
UBE3D	25.127	0	-0.438704	0	-0.959735	FALSE	FALSE
ADM5	25.1026	0.473343	0.00629998	0.000573964	0.00862961	FALSE	FALSE
DMC1	25.0915	9.39802e-23	-0.00320461	7.38639e-19	-0.0544544	FALSE	FALSE
GIMAP5	25.0851	1.09279e-62	0.00724484	2.60196e-07	0.00760384	FALSE	FALSE
TSPAN7	25.0709	0	-0.430935	0	-2.07763	FALSE	FALSE
E2F1	25.0131	5.79604e-15	0.00013971	1.40015e-12	-0.0276846	FALSE	FALSE
CENPBD1	24.9914	1.03177e-24	-0.00149714	3.77125e-46	-0.0640249	FALSE	FALSE
METTL26	24.9805	4.26393e-246	-0.100634	0	-0.593684	FALSE	FALSE
NUDT8	24.9428	1.49518e-05	0.00276791	4.9142e-17	-0.0229739	FALSE	FALSE
CYB5B	24.9356	0	-0.260276	0	-0.618385	FALSE	FALSE
JAML	24.9329	0.250653	0.00740748	2.53071e-06	0.00957618	FALSE	FALSE
MDM1	24.9276	4.62691e-179	-0.0655366	3.29812e-194	-0.185526	FALSE	FALSE
PSMD6	24.9164	1.52859e-154	-0.0523611	1.96397e-139	-0.191394	FALSE	FALSE
GPAT2	24.818	8.68685e-10	0.00195389	1.06221e-09	0.0159384	FALSE	FALSE
ZNF665	24.7949	5.55878e-72	-0.0282016	2.63671e-52	-0.0713064	FALSE	FALSE
NAPRT	24.7538	1.19754e-80	-0.0239847	8.67999e-30	-0.0493589	FALSE	FALSE
RGP1	24.7322	1.36532e-224	-0.0807581	1.41723e-138	-0.157236	FALSE	FALSE
INTS2	24.7186	0	-0.155414	2.12855e-155	-0.218457	FALSE	FALSE
DPH3	24.7027	2.51438e-94	-0.0254295	3.5638e-116	-0.149659	FALSE	FALSE
LSM1	24.6818	6.51108e-125	-0.0409633	2.03924e-258	-0.271999	FALSE	FALSE
CCRL2	24.6519	2.60642e-65	0.00800144	6.2302e-09	0.00833414	FALSE	FALSE
INAFM1	24.648	9.91186e-99	-0.0319704	9.2193e-161	-0.198261	FALSE	FALSE
OMD	24.6276	1.66265e-17	-0.00265912	9.25419e-19	-0.111758	FALSE	FALSE
ARL13B	24.6216	0	-0.256641	0	-0.466159	FALSE	FALSE
OASL	24.6127	0.478311	0.0062281	4.74599e-05	0.00840605	FALSE	FALSE
SGSH	24.6014	5.99987e-44	-0.0104493	2.07386e-29	-0.0440424	FALSE	FALSE
SCRN1	24.5488	0	-0.336603	0	-0.882742	FALSE	FALSE
COL14A1	24.5435	2.02214e-75	-0.0325265	6.06005e-126	-0.172651	FALSE	FALSE
HIP1	24.5426	0	-0.459564	0	-2.17703	FALSE	FALSE
ZNF337	24.5286	0	-0.214875	0	-0.343105	FALSE	FALSE
SLC35B2	24.5238	6.3275e-43	-0.0164719	4.7669e-48	-0.0724635	FALSE	FALSE
SPDYE16	24.5233	5.99656e-79	-0.0252224	2.42289e-33	-0.0446145	FALSE	FALSE
FGFR3	24.4754	7.40519e-84	-0.11862	0	-1.96249	FALSE	FALSE
NFE2L1	24.4522	0	-0.162354	0	-0.806733	FALSE	FALSE
PPP1R3G	24.4511	0.820071	0.00570043	1.44766e-29	-0.0265377	FALSE	FALSE
ACTR10	24.4181	0	-0.299604	0	-0.486419	FALSE	FALSE
POP4	24.4151	6.20459e-69	-0.0184054	4.695e-89	-0.118443	FALSE	FALSE
OGFOD2	24.3782	1.16767e-39	-0.00968708	1.63786e-13	-0.033167	FALSE	FALSE
BHLHE40	24.3737	5.16559e-224	-0.0886209	0	-0.437747	FALSE	FALSE
ZNF514	24.3467	1.4101e-83	-0.0263687	8.07627e-27	-0.0602573	FALSE	FALSE
MT1G	24.3333	2.41888e-07	-0.00700776	0	-0.233163	FALSE	FALSE
SLC7A11	24.3262	6.11874e-130	-0.14802	0	-2.12836	FALSE	FALSE
CYP8B1	24.2952	0.29399	0.00644515	1.13654e-05	0.00888683	FALSE	FALSE
GPN2	24.2288	5.33435e-154	-0.0543196	6.03312e-62	-0.0834593	FALSE	FALSE
SNX33	24.2132	1.80417e-10	-0.00102612	5.82587e-115	-0.0757046	FALSE	FALSE
ST6GALNAC2	24.2036	4.69308e-12	0.00215484	1.86918e-43	-0.0527659	FALSE	FALSE
COPZ2	24.199	0.0191174	0.00262776	5.30309e-67	-0.0474058	FALSE	FALSE
SLC1A2	24.1977	0	-0.720717	0	-5.54144	FALSE	FALSE
TAB1	24.1874	0	-0.160636	6.35935e-254	-0.274829	FALSE	FALSE
ZNHIT3	24.1557	3.78438e-171	-0.0647608	1.61337e-244	-0.290739	FALSE	FALSE
PMPCA	24.1532	2.24111e-238	-0.0908436	9.9121e-181	-0.259978	FALSE	FALSE
BTBD10	24.1422	0	-0.444775	0	-0.795539	FALSE	FALSE
CCL3L1	24.1277	0.981722	0.00736835	1.06816e-06	0.0102973	FALSE	FALSE
GABRR2	24.1028	0.0738725	0.00619471	5.57498e-27	-0.0324852	FALSE	FALSE
GOLGA8M	24.0982	4.41169e-40	-0.01178	1.31588e-69	-0.0665587	FALSE	FALSE
SPC24	24.092	1.58065e-12	0.00142957	1.78377e-09	0.014678	FALSE	FALSE
PEX6	24.0893	0	-0.182036	1.63173e-279	-0.281437	FALSE	FALSE
DECR2	24.048	1.60509e-30	-0.00530108	6.54639e-24	-0.0453506	FALSE	FALSE
DPM2	24.0008	5.08579e-142	-0.048157	1.42481e-163	-0.218413	FALSE	FALSE
MED25	23.9849	2.30632e-232	-0.097605	1.75209e-115	-0.190006	FALSE	FALSE
JMJD8	23.9845	2.52991e-60	-0.0187455	1.99329e-71	-0.104982	FALSE	FALSE
TMEM102	23.9836	5.13677e-44	0.00758499	8.68048e-09	0.00847257	FALSE	FALSE
RPS6KB1	23.9746	0	-0.219046	0	-0.327159	FALSE	FALSE
OSGIN2	23.9676	1.18687e-166	-0.0622796	3.38147e-189	-0.193904	FALSE	FALSE
CIZ1	23.965	0	-0.165371	3.85394e-247	-0.266764	FALSE	FALSE
EXO5	23.9604	1.07997e-32	-0.00403221	7.65657e-13	-0.0326598	FALSE	FALSE
UTP11	23.9032	1.07115e-84	-0.0237932	3.02946e-103	-0.140268	FALSE	FALSE
FANCE	23.9001	1.86298e-06	0.00181551	0.000192151	-0.0149711	FALSE	FALSE
MCRIP2	23.8603	5.77938e-159	-0.0593064	3.12824e-216	-0.198122	FALSE	FALSE
ALG10	23.8599	1.03007e-28	-0.00360361	8.76298e-16	-0.0332559	FALSE	FALSE
HPF1	23.8262	6.66396e-254	-0.112255	7.03923e-170	-0.254153	FALSE	FALSE
CATSPERG	23.7734	1.72752e-133	-0.0628529	1.70104e-168	-0.259465	FALSE	FALSE
AK3	23.7698	0	-0.249453	0	-0.833582	FALSE	FALSE
PRMT9	23.7685	0	-0.176314	0	-0.315739	FALSE	FALSE
RMND5A	23.7653	0	-0.281373	0	-0.639571	FALSE	FALSE
SEC61G	23.7533	2.69362e-97	-0.033305	3.30021e-186	-0.223507	FALSE	FALSE
ASB13	23.7461	6.51861e-125	-0.0470395	0	-0.259175	FALSE	FALSE
VPS25	23.7382	6.43952e-53	-0.0149619	6.69023e-85	-0.112166	FALSE	FALSE
DUSP28	23.7302	2.60765e-41	-0.0071518	1.75278e-78	-0.0985308	FALSE	FALSE
ATP5MPL	23.7297	0	-0.23756	0	-1.24549	FALSE	FALSE
ILDR1	23.7179	0.00108045	0.0064991	3.72383e-07	0.00805949	FALSE	FALSE
GPR35	23.6644	3.51974e-13	-4.20144e-05	6.95302e-25	-0.0333168	FALSE	FALSE
FAM209A	23.6581	0.00994672	0.00552044	1.22011e-06	0.0105389	FALSE	FALSE
SNCG	23.5838	5.45747e-159	-0.0724159	0	-0.372691	FALSE	FALSE
FAM180B	23.5616	1.66167e-12	0.00709973	3.40703e-06	0.00763868	FALSE	FALSE
CDK10	23.5375	0	-0.208785	0	-0.408392	FALSE	FALSE
RRP1	23.5353	4.24362e-146	-0.0531546	2.92591e-83	-0.141808	FALSE	FALSE
PES1	23.5012	3.48309e-92	-0.031059	1.66467e-50	-0.0881965	FALSE	FALSE
TAF5	23.4878	1.14382e-79	-0.0240715	2.19083e-32	-0.0519238	FALSE	FALSE
NHP2	23.4167	3.03076e-138	-0.0498023	0	-0.475082	FALSE	FALSE
ASL	23.3627	5.5168e-94	-0.0277866	2.33212e-41	-0.0533043	FALSE	FALSE
UBIAD1	23.3015	4.61454e-93	-0.0368661	2.82264e-32	-0.0660872	FALSE	FALSE
PTCRA	23.2956	0.0594407	0.00622661	1.02788e-06	0.00824449	FALSE	FALSE
ADSSL1	23.283	8.70624e-05	0.00249483	3.34704e-10	-0.0234134	FALSE	FALSE
MBIP	23.2828	2.17139e-254	-0.112112	6.39822e-136	-0.219464	FALSE	FALSE
MRFAP1L1	23.2689	3.86144e-163	-0.0578607	0	-0.393765	FALSE	FALSE
TRAPPC1	23.255	4.7906e-27	-0.00168282	1.48139e-131	-0.132052	FALSE	FALSE
TBC1D10B	23.2524	5.87353e-191	-0.071368	2.7981e-149	-0.219071	FALSE	FALSE
TPRKB	23.1906	1.74954e-136	-0.0460729	6.53535e-71	-0.116514	FALSE	FALSE
MYCBP	23.1658	0.105188	0.0063581	4.96162e-06	0.0085868	FALSE	FALSE
WARS2	23.1262	6.09203e-192	-0.0877133	1.127e-153	-0.187379	FALSE	FALSE
LRRC61	23.1104	5.45573e-40	-0.0108364	7.44925e-73	-0.0849926	FALSE	FALSE
E2F8	23.1081	1.61863e-34	0.00752282	1.29168e-09	0.00819554	FALSE	FALSE
RAB42	23.1057	4.7529e-06	0.00669681	1.3348e-06	0.00762882	FALSE	FALSE
PHF5A	23.0987	3.26811e-66	-0.0224828	1.73069e-74	-0.102025	FALSE	FALSE
GPS2	23.0843	1.42659e-70	-0.0230222	2.61082e-120	-0.145688	FALSE	FALSE
NR2C2AP	22.981	2.25819e-33	-0.00591872	3.42695e-33	-0.0536311	FALSE	FALSE
ADNP2	22.9606	0	-0.202719	0	-0.336149	FALSE	FALSE
FBXO46	22.9513	3.69614e-145	-0.0499759	5.31184e-86	-0.103127	FALSE	FALSE
BOLA1	22.9509	1.13851e-42	-0.0120822	3.87436e-21	-0.0427524	FALSE	FALSE
IL6	22.9389	2.58673e-87	0.0070547	7.6787e-08	0.00745182	FALSE	FALSE
FAM229A	22.9292	1.5078e-37	-0.0113322	2.27343e-14	-0.0343117	FALSE	FALSE
NKAP	22.9104	2.08998e-185	-0.0749962	3.65185e-79	-0.119356	FALSE	FALSE
POLR3K	22.8734	4.7826e-66	-0.0159866	5.1247e-195	-0.199767	FALSE	FALSE
TMEM128	22.8681	1.85333e-167	-0.0640318	7.86575e-60	-0.0837464	FALSE	FALSE
XRCC1	22.8649	3.10287e-115	-0.0412187	9.4674e-52	-0.0701287	FALSE	FALSE
ATG13	22.854	0	-0.249825	0	-0.493754	FALSE	FALSE
MRPL48	22.8171	3.85391e-285	-0.141283	1.84577e-141	-0.181781	FALSE	FALSE
PABPC3	22.8056	4.37151e-11	0.00179453	1.87362e-09	-0.0209593	FALSE	FALSE
WDR74	22.7939	4.954e-70	-0.0223721	3.38749e-76	-0.107682	FALSE	FALSE
PYGO2	22.7836	3.74678e-101	-0.0321095	2.26855e-173	-0.203204	FALSE	FALSE
ALDH18A1	22.7794	1.1754e-233	-0.0898704	2.58934e-127	-0.144976	FALSE	FALSE
HSD17B14	22.7784	3.25264e-131	-0.0537169	0	-0.268093	FALSE	FALSE
PMS2	22.7477	6.46599e-285	-0.109058	2.45924e-194	-0.193376	FALSE	FALSE
PYGM	22.7422	9.37965e-06	-0.00288182	0	-0.193746	FALSE	FALSE
HNRNPA0	22.6767	8.52058e-240	-0.106434	0	-0.515336	FALSE	FALSE
AL160269.1	22.6715	2.84779e-08	-0.0138154	0	-0.171356	FALSE	FALSE
FAM160B1	22.6136	0	-0.141281	5.93776e-197	-0.225855	FALSE	FALSE
RRP15	22.5329	5.03214e-301	-0.118194	2.41649e-259	-0.255741	FALSE	FALSE
DCUN1D5	22.5318	4.83615e-274	-0.110425	1.09426e-167	-0.177465	FALSE	FALSE
USP18	22.5317	3.86084e-26	-0.00449092	7.04598e-28	-0.0431921	FALSE	FALSE
PELP1	22.5306	9.40052e-256	-0.107974	6.97294e-115	-0.167035	FALSE	FALSE
GGT7	22.5156	0	-0.419931	0	-0.641437	FALSE	FALSE
ZNF844	22.5146	1.08649e-62	-0.0233075	4.23191e-133	-0.113246	FALSE	FALSE
SETD4	22.4886	1.47902e-268	-0.123691	8.78761e-136	-0.18053	FALSE	FALSE
DCAF8	22.4792	2.37959e-294	-0.123676	1.38132e-172	-0.267723	FALSE	FALSE
PDZD11	22.4659	6.37536e-42	-0.00908777	1.41312e-115	-0.129775	FALSE	FALSE
ABT1	22.4545	1.35713e-53	-0.0112977	5.03506e-81	-0.106091	FALSE	FALSE
METTL18	22.4445	3.41442e-07	0.00186579	2.74604e-13	-0.0244447	FALSE	FALSE
MRPL47	22.4377	6.59343e-85	-0.0261052	2.70962e-124	-0.157729	FALSE	FALSE
FHDC1	22.4358	1.09851e-26	-0.00427658	6.70607e-86	-0.0882373	FALSE	FALSE
C11orf71	22.3984	8.1661e-59	-0.0245257	3.66393e-60	-0.0637163	FALSE	FALSE
AC011479.1	22.3463	3.29637e-26	-0.00257511	3.12452e-24	-0.0661841	FALSE	FALSE
CCDC167	22.3432	3.84616e-40	-0.0132419	3.68864e-33	-0.0584592	FALSE	FALSE
ZBTB14	22.3154	2.22177e-46	-0.013221	1.36639e-32	-0.0570511	FALSE	FALSE
ADI1	22.2983	3.88421e-155	-0.0632817	1.68964e-179	-0.18572	FALSE	FALSE
TMEM186	22.2854	6.34269e-42	-0.00992401	1.25205e-24	-0.0461721	FALSE	FALSE
RPUSD3	22.2685	2.49736e-162	-0.0593434	2.87503e-95	-0.153805	FALSE	FALSE
MED24	22.2627	0	-0.150958	8.45355e-207	-0.229063	FALSE	FALSE
MOV10L1	22.2582	6.30202e-120	-0.038047	4.50284e-190	-0.146626	FALSE	FALSE
INSL3	22.2459	0.32244	0.00631449	2.54354e-08	0.0106527	FALSE	FALSE
HSDL1	22.1825	4.53417e-203	-0.0748392	2.07821e-257	-0.313184	FALSE	FALSE
MEX3A	22.1187	0.00551339	0.00266805	2.28939e-48	-0.0468658	FALSE	FALSE
IKZF3	22.0588	6.58289e-26	-0.00877938	1.78453e-44	-0.0253741	FALSE	FALSE
NDUFS7	22.0415	5.47061e-287	-0.142267	0	-0.453544	FALSE	FALSE
MED30	22.0326	3.96806e-152	-0.0571074	3.2468e-102	-0.157565	FALSE	FALSE
ARFGAP1	21.9853	5.80214e-305	-0.146069	2.15927e-157	-0.22719	FALSE	FALSE
ACSM3	21.951	1.07852e-64	-0.0230166	6.26113e-33	-0.0412342	FALSE	FALSE
CCDC102A	21.9407	0.748027	0.00423902	4.9531e-10	-0.0551564	FALSE	FALSE
WDR5	21.9311	0	-0.136596	1.57239e-207	-0.229559	FALSE	FALSE
NAPSA	21.9249	0.0356875	0.00359466	7.7228e-08	-0.0132164	FALSE	FALSE
S100A1	21.9104	4.55956e-20	-0.0187662	0	-0.215735	FALSE	FALSE
PHF13	21.9093	3.2768e-64	-0.0213724	9.40965e-74	-0.104521	FALSE	FALSE
DNAJC9	21.9028	0	-0.235221	4.66595e-271	-0.345987	FALSE	FALSE
CIP2A	21.8977	8.09915e-160	-0.0606624	1.98589e-106	-0.11367	FALSE	FALSE
CDT1	21.8924	0.00889417	0.00644295	5.06467e-08	0.0092746	FALSE	FALSE
OPLAH	21.8725	0.00185865	-0.000378946	8.18032e-173	-0.0950917	FALSE	FALSE
GSTM5	21.8704	4.10568e-05	-0.00496028	0	-0.190689	FALSE	FALSE
SLC35E2A	21.8201	2.52675e-281	-0.116416	1.06772e-196	-0.202813	FALSE	FALSE
CHID1	21.8195	4.37545e-199	-0.0748997	3.09694e-114	-0.318193	FALSE	FALSE
GLO1	21.8058	0	-0.1647	1.40046e-272	-0.382988	FALSE	FALSE
MROH6	21.7746	8.37607e-29	-0.0057657	1.23874e-21	-0.0333349	FALSE	FALSE
MYEOV	21.7707	0.928236	0.00525101	1.55931e-06	0.0082022	FALSE	FALSE
CCDC71L	21.763	1.88904e-25	-0.00282953	2.23307e-40	-0.0640717	FALSE	FALSE
RRN3	21.7557	2.5288e-266	-0.109308	8.93102e-149	-0.191867	FALSE	FALSE
SDHAF1	21.7174	1.56836e-47	-0.0122766	1.38619e-123	-0.136158	FALSE	FALSE
HSD17B13	21.7121	1.02169e-44	-0.012152	3.20142e-24	-0.0361775	FALSE	FALSE
CDC25A	21.7001	0.0825271	0.00572315	2.13716e-09	0.00987698	FALSE	FALSE
RNF113A	21.698	1.71411e-24	-0.00319289	2.79936e-51	-0.066565	FALSE	FALSE
PSMC2	21.6262	0	-0.165119	6.72916e-248	-0.269596	FALSE	FALSE
NUDT16L1	21.5813	5.10436e-162	-0.0627754	1.64853e-258	-0.290005	FALSE	FALSE
IQCN	21.5694	4.31093e-38	-0.011161	3.63817e-30	-0.0399284	FALSE	FALSE
GDPD4	21.5507	3.35867e-09	0.00192678	6.40482e-05	-0.0110069	FALSE	FALSE
MTRF1L	21.5186	2.37036e-171	-0.0634672	3.9111e-116	-0.170605	FALSE	FALSE
RMDN2	21.4906	0	-0.174973	0	-0.366632	FALSE	FALSE
ANXA2	21.4745	1.24922e-06	-0.000621643	5.59087e-108	-0.53008	FALSE	FALSE
NAXE	21.4172	5.36212e-58	-0.0160868	1.30968e-70	-0.102865	FALSE	FALSE
CLDN4	21.3939	1.54002e-53	-0.0134493	8.81622e-77	-0.0659556	FALSE	FALSE
HTR7	21.3884	1.14862e-54	-0.0211842	0	-0.428396	FALSE	FALSE
F2RL1	21.376	0.0245182	0.00431406	4.90498e-34	-0.0366269	FALSE	FALSE
CEP72	21.3736	5.67088e-42	-0.0123074	4.53948e-20	-0.0332195	FALSE	FALSE
MRPS12	21.3448	1.21058e-55	-0.0132617	3.12615e-183	-0.186438	FALSE	FALSE
HTATSF1	21.3394	1.23086e-162	-0.0620915	0	-0.366722	FALSE	FALSE
PIGK	21.3135	0	-0.235854	0	-0.377103	FALSE	FALSE
BLOC1S4	21.3098	1.94033e-75	-0.0226569	2.92094e-179	-0.188035	FALSE	FALSE
CFTR	21.2705	1.22929e-103	-0.0643823	0	-0.222545	FALSE	FALSE
ACAD8	21.2433	2.30936e-191	-0.0671781	2.30945e-152	-0.20905	FALSE	FALSE
ADGB	21.2188	5.23071e-14	0.00121924	3.72259e-05	0.010684	FALSE	FALSE
TRIM47	21.1992	2.16841e-24	-0.018056	0	-0.260188	FALSE	FALSE
RDH10	21.1948	1.67937e-11	-0.0025201	1.09648e-105	-0.107719	FALSE	FALSE
LZTS2	21.1549	1.19616e-158	-0.0842722	0	-0.263677	FALSE	FALSE
TRAPPC4	21.1253	8.42903e-150	-0.0542307	9.09315e-181	-0.22888	FALSE	FALSE
RRP9	21.1167	2.52962e-30	-0.00498375	3.03977e-06	-0.0139928	FALSE	FALSE
RIPOR1	21.1137	0	-0.199114	0	-0.43492	FALSE	FALSE
HLA-DQA2	21.1086	1.01122e-27	0.00668815	1.91902e-07	0.00736909	FALSE	FALSE
ZNF501	21.0546	8.4444e-15	-0.00335272	2.56337e-10	-0.0183063	FALSE	FALSE
GPN1	21.0542	8.42742e-97	-0.0297	7.53613e-93	-0.13087	FALSE	FALSE
GMFB	21.0519	2.8669e-248	-0.100061	0	-0.531288	FALSE	FALSE
ACO1	21.0511	2.50186e-291	-0.16082	0	-0.453026	FALSE	FALSE
IMPAD1	21.043	0	-0.147726	0	-0.442617	FALSE	FALSE
HBB	21.0115	0.188285	0.00406778	1.97841e-24	-0.208317	FALSE	FALSE
ZSCAN16	21.0106	1.44913e-15	-0.00186317	4.18428e-09	0.0154792	FALSE	FALSE
ERCC4	20.994	7.05947e-295	-0.126359	7.16694e-166	-0.307433	FALSE	FALSE
TMEM185B	20.9875	0.0281661	0.00459154	0.000804836	0.00798023	FALSE	FALSE
PPP1R3C	20.9529	3.25207e-36	-0.0291291	0	-0.491326	FALSE	FALSE
TIMM8A	20.9437	5.55812e-29	-0.00294301	6.23714e-24	-0.0402695	FALSE	FALSE
MRPS15	20.9388	4.65176e-127	-0.0407605	2.42899e-121	-0.166489	FALSE	FALSE
RSL1D1	20.9222	5.32554e-180	-0.0658797	0	-0.347525	FALSE	FALSE
ZNF572	20.9173	0.699172	0.00473665	8.361e-08	0.00965262	FALSE	FALSE
RASL10A	20.9081	3.17271e-266	-0.105059	0	-0.359235	FALSE	FALSE
GLI4	20.8883	1.09262e-170	-0.0674539	1.59932e-132	-0.142324	FALSE	FALSE
CRBN	20.8703	0	-0.371099	0	-0.550064	FALSE	FALSE
AC114490.3	20.8653	7.109e-61	-0.0172961	1.72996e-18	-0.0301291	FALSE	FALSE
ECI2	20.8575	7.11412e-180	-0.0790651	5.59095e-140	-0.161723	FALSE	FALSE
EGFLAM	20.8458	2.69697e-10	0.000844068	2.14636e-34	-0.0605138	FALSE	FALSE
CCNB1	20.8156	2.47694e-25	-0.00316395	6.33193e-36	-0.0518952	FALSE	FALSE
SEPHS2	20.7778	7.31261e-86	-0.0250465	0	-0.291143	FALSE	FALSE
TYSND1	20.7516	2.12482e-192	-0.0684241	3.19522e-137	-0.133168	FALSE	FALSE
RBM4B	20.7127	6.0685e-285	-0.132901	1.25524e-203	-0.278088	FALSE	FALSE
AARS2	20.7074	6.99014e-70	-0.0210179	2.02899e-33	-0.062582	FALSE	FALSE
ZNF724	20.6987	0.00615841	0.0044547	1.21631e-05	0.0103755	FALSE	FALSE
BSG	20.6708	0	-0.303869	0	-1.12106	FALSE	FALSE
SIN3B	20.6684	0	-0.290728	0	-0.573833	FALSE	FALSE
SPRY2	20.637	7.81862e-213	-0.0887654	0	-0.314587	FALSE	FALSE
LIN9	20.6239	5.68356e-153	-0.0593358	3.25275e-158	-0.135724	FALSE	FALSE
IPPK	20.582	0	-0.143417	0	-0.444268	FALSE	FALSE
TIMM44	20.5743	3.37715e-265	-0.111464	2.27841e-168	-0.181661	FALSE	FALSE
RANBP3L	20.5513	2.05816e-123	-0.151762	0	-2.41797	FALSE	FALSE
TRAF1	20.549	3.2949e-45	-0.023867	1.50492e-141	-0.106726	FALSE	FALSE
VSIG10L	20.4951	1.94918e-09	0.00249179	9.62503e-06	0.0109994	FALSE	FALSE
RGS14	20.4803	3.76067e-80	-0.0182551	5.45694e-189	-0.194489	FALSE	FALSE
COX18	20.4588	2.20564e-176	-0.0645584	1.9213e-104	-0.120389	FALSE	FALSE
SAV1	20.4429	3.79189e-154	-0.0668028	2.87103e-115	-0.140022	FALSE	FALSE
MRPL54	20.4421	6.64432e-60	-0.018143	2.22503e-182	-0.194368	FALSE	FALSE
HSPA14	20.4268	4.54161e-199	-0.0714982	5.52089e-124	-0.127546	FALSE	FALSE
MCMDC2	20.4233	3.91771e-92	-0.0413465	1.18844e-117	-0.139431	FALSE	FALSE
CHRNE	20.4036	0.000378058	0.00300851	0.00974652	0.00640984	FALSE	FALSE
KLHL33	20.3992	1.90794e-05	0.00574286	3.89242e-05	0.00622517	FALSE	FALSE
DSCC1	20.3953	1.85904e-62	-0.0220885	7.42703e-60	-0.0846279	FALSE	FALSE
C15orf39	20.3921	2.32734e-05	0.00318527	2.08796e-24	-0.0257081	FALSE	FALSE
CDC23	20.3825	2.8059e-214	-0.0823445	1.68117e-134	-0.161429	FALSE	FALSE
PHF1	20.3707	6.93344e-306	-0.133953	0	-0.308863	FALSE	FALSE
EYA2	20.37	1.10559e-105	-0.1189	0	-1.82705	FALSE	FALSE
MRPS23	20.3243	2.08631e-170	-0.0595334	5.25476e-234	-0.28892	FALSE	FALSE
ZNF358	20.3156	1.78379e-108	-0.0437082	3.45771e-124	-0.178805	FALSE	FALSE
COMTD1	20.3062	1.63406e-51	-0.012186	6.48722e-56	-0.0823148	FALSE	FALSE
SNF8	20.2658	0	-0.134703	9.20996e-212	-0.226306	FALSE	FALSE
SNX7	20.2632	0	-0.16112	0	-0.378281	FALSE	FALSE
TTC32	20.2304	7.04113e-122	-0.0505126	5.44958e-47	-0.0736485	FALSE	FALSE
RAD54B	20.2269	3.03043e-70	-0.0204591	8.46863e-53	-0.0576147	FALSE	FALSE
GPR137	20.2158	4.93547e-173	-0.0662567	1.42563e-224	-0.274245	FALSE	FALSE
RTL8A	20.2001	6.54108e-100	-0.0378151	3.81285e-299	-0.303475	FALSE	FALSE
UTP25	20.1939	3.95692e-169	-0.0584975	7.84266e-97	-0.154977	FALSE	FALSE
ECM2	20.1911	3.62821e-42	-0.0138133	3.86606e-49	-0.270477	FALSE	FALSE
MAP1LC3B	20.1828	0	-0.176968	0	-0.943187	FALSE	FALSE
PEX11B	20.1633	1.68067e-198	-0.0754386	6.98938e-169	-0.230116	FALSE	FALSE
TSPAN31	20.1435	5.43327e-177	-0.0705544	5.7986e-127	-0.181293	FALSE	FALSE
TMEM159	20.1291	8.8339e-31	-0.00392954	3.2693e-206	-0.245649	FALSE	FALSE
PIF1	20.1245	2.2949e-20	-0.00275815	6.19202e-21	-0.0395119	FALSE	FALSE
MT1F	20.116	0.000130702	-0.00199978	0	-0.144117	FALSE	FALSE
SNRPA1	20.0902	0	-0.172812	0	-0.287053	FALSE	FALSE
SKA1	20.088	0.00634717	0.00595519	3.55176e-07	0.00801035	FALSE	FALSE
SFR1	20.0633	1.67801e-12	-0.00397686	1.12757e-34	-0.0332536	FALSE	FALSE
ZNF507	20.0087	0	-0.204367	1.22684e-285	-0.307003	FALSE	FALSE
NBN	20.0021	0	-0.217488	0	-0.437357	FALSE	FALSE
PLEKHG6	19.9874	0.195773	0.00521439	6.12575e-06	0.00829548	FALSE	FALSE
MACO1	19.9872	0	-0.445567	0	-0.668531	FALSE	FALSE
P2RY1	19.9813	0.000387001	-0.00408252	0	-0.221899	FALSE	FALSE
ANXA9	19.9737	0.921444	0.00558675	0.000113132	0.00750288	FALSE	FALSE
DNAAF2	19.9502	1.46214e-107	-0.036001	6.14386e-86	-0.122071	FALSE	FALSE
NDUFC1	19.9491	1.25628e-190	-0.0757419	0	-0.372557	FALSE	FALSE
HSD17B1	19.9387	2.07817e-30	-0.0115439	1.40086e-29	-0.0373172	FALSE	FALSE
RECQL5	19.93	1.06509e-166	-0.0688172	6.70888e-76	-0.0944359	FALSE	FALSE
ATG16L1	19.8909	0	-0.134148	0	-0.302065	FALSE	FALSE
GCSAML	19.8908	0.00295432	0.00440597	6.99472e-21	-0.0327803	FALSE	FALSE
EIF2B2	19.8714	4.70469e-79	-0.0279242	1.00343e-65	-0.0986257	FALSE	FALSE
TSFM	19.8703	1.14938e-146	-0.0506092	5.92961e-135	-0.188874	FALSE	FALSE
NTAN1	19.8582	6.15302e-192	-0.0661893	3.22246e-155	-0.175193	FALSE	FALSE
MOCS2	19.8169	2.40258e-212	-0.0757844	0	-0.40701	FALSE	FALSE
RNF215	19.7935	1.68271e-205	-0.0815074	3.74878e-102	-0.124831	FALSE	FALSE
MED8	19.7861	2.42624e-156	-0.0519325	7.65793e-105	-0.108091	FALSE	FALSE
CPEB2	19.7855	0	-0.412016	0	-0.862597	FALSE	FALSE
ZNF197	19.7328	0	-0.202844	1.48237e-216	-0.295893	FALSE	FALSE
LRRC47	19.7257	5.2254e-187	-0.0713958	1.72502e-303	-0.341599	FALSE	FALSE
NELFE	19.7224	4.60382e-111	-0.0401865	3.01644e-43	-0.082678	FALSE	FALSE
AC108488.2	19.6936	3.0402e-110	-0.0367229	4.15515e-68	-0.11384	FALSE	FALSE
CDC26	19.6917	1.64511e-107	-0.0381471	1.7068e-53	-0.0950731	FALSE	FALSE
PYHIN1	19.6775	8.40628e-12	-0.00500425	1.91885e-22	-0.150494	FALSE	FALSE
NRAS	19.6742	6.26855e-81	-0.0238205	5.51949e-74	-0.10897	FALSE	FALSE
NDUFA6	19.6642	1.49543e-104	-0.0370278	1.17684e-263	-0.275678	FALSE	FALSE
RMND1	19.6517	0	-0.14053	5.0799e-269	-0.246435	FALSE	FALSE
PHOSPHO1	19.6232	0.27719	0.00499033	4.49042e-29	-0.0227612	FALSE	FALSE
CNNM4	19.558	5.38505e-228	-0.0946384	4.7734e-280	-0.374438	FALSE	FALSE
APEH	19.5564	1.47478e-86	-0.0253732	9.56788e-72	-0.117363	FALSE	FALSE
GLYATL1	19.5524	1.56431e-14	0.00137506	8.32176e-09	0.0139644	FALSE	FALSE
CSF1	19.5494	3.93962e-17	-0.0220786	0	-0.217722	FALSE	FALSE
SYNJ1	19.5176	0	-0.447521	0	-0.803484	FALSE	FALSE
MCTS1	19.5159	0	-0.147687	1.18883e-215	-0.230957	FALSE	FALSE
TAS1R1	19.4678	5.28178e-20	-0.00117318	4.92496e-05	-0.0183188	FALSE	FALSE
ZNF347	19.4465	2.31205e-186	-0.0913794	9.11061e-110	-0.131057	FALSE	FALSE
RSPH10B2	19.4386	1.26752e-07	0.00367347	3.50277e-09	0.01219	FALSE	FALSE
FAM177A1	19.4299	0	-0.202907	0	-0.343077	FALSE	FALSE
ILVBL	19.4245	6.71361e-83	-0.0357032	3.4619e-70	-0.108444	FALSE	FALSE
SUV39H1	19.4197	2.73281e-11	-0.0001021	2.17168e-11	-0.0230901	FALSE	FALSE
LTB	19.4188	3.65457e-18	-0.00389541	1.55308e-09	-0.0152039	FALSE	FALSE
F8A1	19.4121	6.02251e-21	-0.00104367	1.40918e-95	-0.0935251	FALSE	FALSE
MRPL35	19.4068	1.05433e-149	-0.0528279	0	-0.357067	FALSE	FALSE
CETP	19.3813	0.000343336	0.0065321	1.15698e-06	0.00804621	FALSE	FALSE
SLC14A1	19.3724	6.68717e-89	-0.130585	0	-2.2674	FALSE	FALSE
EIF5A	19.3682	5.63547e-159	-0.060155	0	-0.561249	FALSE	FALSE
RAD51C	19.3543	1.90858e-306	-0.135833	6.38457e-215	-0.212941	FALSE	FALSE
ERCC6L	19.3515	7.96929e-10	0.000144144	0.0607234	0.00580506	FALSE	FALSE
DNHD1	19.3476	0	-0.246693	0	-0.435456	FALSE	FALSE
SMPD1	19.3438	1.30963e-110	-0.0443164	3.7407e-85	-0.137458	FALSE	FALSE
ZNF18	19.3403	1.93902e-130	-0.0426396	1.96657e-58	-0.0792337	FALSE	FALSE
CCDC22	19.3334	3.2692e-73	-0.0216461	7.43298e-36	-0.0460877	FALSE	FALSE
DDA1	19.3311	6.14095e-185	-0.0660434	1.94269e-293	-0.326245	FALSE	FALSE
COPS5	19.3306	5.13325e-67	-0.0195607	5.54226e-28	-0.0372942	FALSE	FALSE
UQCC2	19.3265	1.34729e-230	-0.093642	1.52066e-171	-0.235618	FALSE	FALSE
EID2	19.3218	8.51893e-94	-0.02645	1.23311e-201	-0.220154	FALSE	FALSE
CCDC9	19.3106	7.46583e-66	-0.0166118	4.56346e-38	-0.0482267	FALSE	FALSE
ZNF557	19.3093	2.79587e-139	-0.0473218	1.15467e-56	-0.0803073	FALSE	FALSE
OPRL1	19.3043	3.10347e-95	-0.0236406	1.53034e-124	-0.156172	FALSE	FALSE
RIC8A	19.2549	8.20875e-172	-0.0594588	2.02598e-166	-0.226826	FALSE	FALSE
YOD1	19.2525	5.03633e-98	-0.0376144	5.19376e-165	-0.189594	FALSE	FALSE
AC015813.2	19.2421	3.47723e-278	-0.118926	3.59888e-189	-0.217812	FALSE	FALSE
CSTA	19.2265	0.0378254	0.00594556	1.86882e-05	0.00695596	FALSE	FALSE
RBM46	19.1647	0.571151	0.00481343	9.04661e-05	0.00693634	FALSE	FALSE
NUTM2G	19.1143	0.00235472	0.00353738	0.0329575	0.00547924	FALSE	FALSE
KPTN	19.1064	8.40985e-64	-0.0208608	1.9535e-31	-0.0613575	FALSE	FALSE
CSGALNACT2	19.0959	0	-0.257687	0	-0.348248	FALSE	FALSE
SNUPN	19.0741	8.63613e-174	-0.0662138	1.42713e-96	-0.125377	FALSE	FALSE
NIPAL3	19.0695	0	-0.255245	0	-0.514599	FALSE	FALSE
HAPLN3	19.0676	2.69912e-09	0.00259317	3.22746e-19	-0.0199946	FALSE	FALSE
ZNF649	19.0655	2.71411e-50	-0.0175501	1.76915e-38	-0.060649	FALSE	FALSE
ANGPTL1	19.0518	2.38101e-122	-0.0436646	6.31123e-176	-0.274385	FALSE	FALSE
DUSP3	19.043	2.54902e-261	-0.105812	0	-0.617773	FALSE	FALSE
CEP85	19.0138	1.64576e-207	-0.0905414	2.70326e-177	-0.17506	FALSE	FALSE
EMC1	18.998	1.01116e-212	-0.0831895	1.46903e-122	-0.195562	FALSE	FALSE
SF3B6	18.9861	2.31328e-132	-0.0511807	5.39333e-245	-0.269323	FALSE	FALSE
TMEM18	18.9655	1.45175e-77	-0.0262043	1.34767e-38	-0.0752909	FALSE	FALSE
HHIPL1	18.938	3.65748e-169	-0.0695593	0	-0.282031	FALSE	FALSE
ZFAND5	18.9326	0	-0.309821	0	-1.01608	FALSE	FALSE
ACAT2	18.9234	4.22717e-199	-0.0871876	4.97984e-139	-0.152516	FALSE	FALSE
SMARCD1	18.8817	4.12678e-211	-0.0849523	6.46641e-87	-0.155461	FALSE	FALSE
WDR61	18.8768	0	-0.207508	3.85351e-267	-0.289222	FALSE	FALSE
RDH16	18.8568	0.0478828	0.00319061	0.00128476	0.00653565	FALSE	FALSE
CR1	18.8526	1.60347e-11	-0.00648989	4.12734e-196	-0.115164	FALSE	FALSE
CYCS	18.8525	0	-0.146557	0	-1.06842	FALSE	FALSE
NMRAL1	18.8245	4.79622e-272	-0.122359	5.88246e-109	-0.146467	FALSE	FALSE
LILRA6	18.8189	7.91381e-09	0.0066634	1.96323e-06	0.00754254	FALSE	FALSE
ZBTB26	18.8177	1.77436e-177	-0.0676893	5.05138e-66	-0.0949422	FALSE	FALSE
MST1	18.7928	2.35754e-26	-0.0095536	4.55826e-92	-0.0771298	FALSE	FALSE
NRGN	18.7835	0	-0.806691	0	-3.33777	FALSE	FALSE
CDKN2AIP	18.7304	1.23094e-62	-0.019894	1.26337e-108	-0.132017	FALSE	FALSE
B3GALT6	18.7099	2.97952e-56	-0.0145304	1.20876e-89	-0.115322	FALSE	FALSE
SNX12	18.6777	6.92538e-122	-0.040342	1.70299e-244	-0.256408	FALSE	FALSE
ZNF473	18.6527	1.89907e-71	-0.0209986	4.07688e-31	-0.0426806	FALSE	FALSE
ARMC1	18.6421	0	-0.177061	3.14472e-287	-0.396757	FALSE	FALSE
C16orf89	18.6338	7.26356e-18	-0.0097917	0	-0.234113	FALSE	FALSE
AC011043.2	18.6116	4.28795e-28	0.00539313	3.27321e-06	0.00595128	FALSE	FALSE
SELENOK	18.5928	4.54942e-159	-0.0648241	0	-0.411609	FALSE	FALSE
NEK1	18.589	0	-0.635201	0	-1.10422	FALSE	FALSE
MTHFD2L	18.5831	0	-0.275401	0	-0.736377	FALSE	FALSE
BMP1	18.5757	1.70172e-94	-0.0475497	3.81667e-116	-0.142766	FALSE	FALSE
PDCL	18.5165	1.03106e-138	-0.0590708	9.41532e-99	-0.134829	FALSE	FALSE
LRP6	18.4521	0	-0.404674	0	-0.684303	FALSE	FALSE
MFSD5	18.4505	1.59524e-29	-0.00651205	3.66902e-54	-0.0707681	FALSE	FALSE
MYADM	18.4504	7.60837e-159	-0.054788	0	-0.356945	FALSE	FALSE
GFM2	18.4223	0	-0.185156	0	-0.326893	FALSE	FALSE
TIMM10	18.4095	5.83638e-53	-0.0159226	5.97303e-158	-0.168702	FALSE	FALSE
VBP1	18.3859	6.38981e-166	-0.062655	0	-0.336296	FALSE	FALSE
CD300LB	18.3671	2.04989e-08	0.00600291	3.35309e-06	0.00702197	FALSE	FALSE
DUSP7	18.3486	2.32393e-102	-0.037879	3.55798e-99	-0.140044	FALSE	FALSE
C12orf66	18.3469	6.29451e-75	-0.0234565	1.28006e-26	-0.0568471	FALSE	FALSE
DCTN6	18.3212	2.01586e-133	-0.0498466	1.92452e-214	-0.245771	FALSE	FALSE
RHOBTB3	18.2722	0	-0.375605	0	-2.03127	FALSE	FALSE
RNF170	18.2607	0	-0.314341	0	-0.394869	FALSE	FALSE
ST6GALNAC4	18.2526	2.41283e-48	-0.012262	1.07439e-44	-0.0525166	FALSE	FALSE
SAAL1	18.2292	6.63229e-144	-0.0552544	1.98797e-58	-0.0789933	FALSE	FALSE
SETMAR	18.2001	1.52819e-81	-0.0297505	1.88069e-25	-0.0564178	FALSE	FALSE
CHI3L2	18.1835	0.939469	0.00463227	4.62079e-05	0.00692611	FALSE	FALSE
ATP5MD	18.1825	0	-0.147233	0	-0.60687	FALSE	FALSE
TRPV1	18.1727	8.55947e-112	-0.0461561	1.33549e-89	-0.107801	FALSE	FALSE
TOR1B	18.1306	2.1552e-204	-0.0835234	8.2129e-98	-0.166885	FALSE	FALSE
NAIF1	18.0646	1.08873e-14	-0.000350955	2.61908e-10	-0.0216761	FALSE	FALSE
E4F1	18.0447	3.03068e-177	-0.0635526	4.99238e-101	-0.113778	FALSE	FALSE
TNFRSF4	18.0295	1.58775e-05	0.00352475	2.11648e-13	-0.0168363	FALSE	FALSE
PLIN5	18.0263	8.23888e-45	-0.031497	0	-0.52463	FALSE	FALSE
MAFF	18.0128	2.72665e-11	-0.00380548	8.30272e-30	-0.15842	FALSE	FALSE
USP21	18.0032	3.36063e-48	-0.0133651	3.39498e-26	-0.0485178	FALSE	FALSE
GINM1	17.9735	0	-0.176527	9.51155e-153	-0.199817	FALSE	FALSE
MRPL39	17.9728	2.4071e-193	-0.0788235	1.31045e-100	-0.114997	FALSE	FALSE
PLEKHA3	17.9528	0	-0.137584	0	-0.4147	FALSE	FALSE
SLC41A1	17.9184	9.35137e-104	-0.0479809	0	-0.23704	FALSE	FALSE
UBE2S	17.9101	1.91802e-121	-0.0440685	0	-0.37794	FALSE	FALSE
FCRL6	17.9088	1.16857e-09	0.00434075	2.29439e-05	0.00507994	FALSE	FALSE
PLEKHA4	17.898	7.47554e-11	-0.000846412	6.21136e-43	-0.0376481	FALSE	FALSE
ITGB4	17.8833	3.12927e-57	-0.0678652	0	-1.01466	FALSE	FALSE
RASL11A	17.8771	0.258745	0.00390607	4.20152e-05	-0.0309641	FALSE	FALSE
PM20D2	17.877	1.769e-223	-0.092378	1.67861e-193	-0.188719	FALSE	FALSE
GRIN2C	17.8746	8.53443e-57	-0.0694334	0	-1.27117	FALSE	FALSE
CRAMP1	17.8586	1.11435e-48	-0.0128523	1.56965e-33	-0.0442616	FALSE	FALSE
NCAPH2	17.828	4.97153e-96	-0.0375387	6.3174e-88	-0.12762	FALSE	FALSE
HLCS	17.8278	0	-0.546097	0	-0.775063	FALSE	FALSE
ETV7	17.8167	0.00726788	0.00444108	2.4151e-12	-0.0208652	FALSE	FALSE
C7orf77	17.7974	0.538739	0.00434509	9.8001e-05	0.00709226	FALSE	FALSE
TSKS	17.7938	3.57751e-05	0.00441168	5.12284e-06	0.00981187	FALSE	FALSE
NADK2	17.7894	0	-0.172267	0	-0.707629	FALSE	FALSE
VPS4A	17.7861	5.07078e-257	-0.108593	0	-0.487664	FALSE	FALSE
SLC7A1	17.7831	0	-0.146789	0	-0.459824	FALSE	FALSE
MYLPF	17.7564	4.56181e-24	-0.00591543	3.63368e-21	-0.039337	FALSE	FALSE
ATP6V1D	17.7495	0	-0.210004	0	-0.816539	FALSE	FALSE
PHYHD1	17.7491	1.44547e-41	-0.0308987	0	-0.529663	FALSE	FALSE
WDR3	17.7467	7.67744e-183	-0.0658546	3.35016e-102	-0.12106	FALSE	FALSE
PDCL3	17.745	2.36968e-29	-0.00453779	2.96583e-49	-0.0654219	FALSE	FALSE
CAPNS1	17.7442	3.14449e-293	-0.128475	0	-0.705966	FALSE	FALSE
ANAPC2	17.7069	1.49338e-82	-0.0298798	3.73481e-41	-0.0769235	FALSE	FALSE
ARL1	17.7063	3.57877e-216	-0.0846487	0	-0.375772	FALSE	FALSE
GABARAP	17.7036	4.08177e-13	0.000767057	2.10582e-37	-0.04511	FALSE	FALSE
PKIB	17.6583	1.04739e-100	-0.0424935	0	-0.246204	FALSE	FALSE
ALKBH8	17.6246	2.15808e-296	-0.124524	2.76034e-178	-0.206473	FALSE	FALSE
ZNF428	17.6222	0	-0.138209	0	-0.588075	FALSE	FALSE
ACSBG1	17.6084	2.7886e-89	-0.125026	0	-1.82834	FALSE	FALSE
CCDC168	17.5853	4.86905e-13	-0.00261467	4.44647e-207	-0.0952361	FALSE	FALSE
AC096887.1	17.5416	1.01017e-164	-0.0589901	5.81826e-102	-0.110771	FALSE	FALSE
PIGH	17.5413	5.41982e-134	-0.0590273	2.54353e-85	-0.100184	FALSE	FALSE
ATG2A	17.4832	2.05237e-144	-0.0605866	2.06954e-102	-0.124276	FALSE	FALSE
KEAP1	17.3858	8.89668e-129	-0.056752	2.36923e-175	-0.214616	FALSE	FALSE
FBXO43	17.3853	0.495876	0.00312871	1.26331e-09	0.00989435	FALSE	FALSE
POPDC2	17.3698	6.50819e-09	-0.000203077	3.32207e-05	-0.0115092	FALSE	FALSE
ZNF763	17.3564	3.49631e-18	-0.0021173	1.82952e-05	-0.0130374	FALSE	FALSE
LFNG	17.3504	9.78332e-09	-0.00842004	0	-0.259914	FALSE	FALSE
BAG4	17.3341	0	-0.218734	0	-0.68354	FALSE	FALSE
POLRMT	17.3303	2.41109e-53	-0.0173839	3.53525e-22	-0.0345598	FALSE	FALSE
SCRN3	17.2829	0	-0.13317	5.85509e-165	-0.211809	FALSE	FALSE
RSAD2	17.269	1.96269e-167	-0.0583218	2.05263e-192	-0.315059	FALSE	FALSE
TLCD2	17.2649	1.71152e-07	0.00226624	2.2519e-17	-0.0314885	FALSE	FALSE
IFIT5	17.2355	2.9911e-49	-0.0170427	3.2278e-75	-0.101966	FALSE	FALSE
LRRC41	17.2123	0	-0.194262	1.65791e-245	-0.261979	FALSE	FALSE
MAN1A2	17.2065	0	-0.800121	0	-1.4232	FALSE	FALSE
ASPN	17.1948	3.53495e-28	-0.00795909	1.13441e-15	-0.0197854	FALSE	FALSE
RXRB	17.1894	2.07236e-225	-0.0900589	1.42473e-246	-0.297989	FALSE	FALSE
MAGEH1	17.1785	5.92074e-187	-0.0741224	0	-0.531861	FALSE	FALSE
HINT2	17.155	2.20373e-26	-0.00629236	1.37706e-23	-0.041654	FALSE	FALSE
DIMT1	17.1499	1.33922e-170	-0.0604465	6.17937e-95	-0.104016	FALSE	FALSE
ARAP3	17.1422	7.31261e-86	-0.0302559	1.96973e-129	-0.10646	FALSE	FALSE
ZNF469	17.117	3.18437e-20	-0.00471372	2.46788e-73	-0.0747122	FALSE	FALSE
CHRNB1	17.1135	9.83457e-22	-0.00446513	6.83143e-30	-0.036701	FALSE	FALSE
EPHX3	17.1015	0.60805	0.00414581	0.000758402	0.00583644	FALSE	FALSE
DPP3	17.0986	2.75368e-45	-0.0123359	8.38221e-16	-0.029549	FALSE	FALSE
CNN2	17.0455	0.0805519	0.00145257	2.60108e-27	-0.140568	FALSE	FALSE
TBXA2R	17.0191	3.36197e-06	0.00211824	1.04716e-21	-0.0257742	FALSE	FALSE
C1QTNF6	17.0136	5.97256e-66	-0.0279703	8.49994e-80	-0.0824942	FALSE	FALSE
RNF212	16.9978	1.70157e-72	-0.0226054	4.41177e-239	-0.168715	FALSE	FALSE
TSPAN10	16.9971	3.39313e-10	0.000750357	7.86446e-07	-0.0130866	FALSE	FALSE
ESS2	16.9814	3.41066e-71	-0.021465	1.70275e-69	-0.103097	FALSE	FALSE
KRR1	16.9426	0	-0.18631	0	-0.297143	FALSE	FALSE
RNPS1	16.9231	0	-0.356262	0	-0.806018	FALSE	FALSE
HSD17B10	16.918	1.2968e-36	-0.0100934	9.69047e-44	-0.0643899	FALSE	FALSE
LRRC37A	16.9044	2.70787e-102	-0.0357809	1.32051e-62	-0.0759109	FALSE	FALSE
SPATA45	16.8787	2.58083e-13	-0.00142296	2.18189e-05	0.0125543	FALSE	FALSE
CD2	16.8607	0.134595	-0.000359335	1.38753e-16	-0.106195	FALSE	FALSE
NFE2L3	16.854	1.67976e-58	-0.0220618	2.6636e-44	-0.0753846	FALSE	FALSE
LYSMD2	16.8461	4.26644e-271	-0.10622	0	-0.594655	FALSE	FALSE
FAM114A2	16.845	2.09979e-184	-0.0699679	3.33392e-97	-0.117864	FALSE	FALSE
SLAMF7	16.8002	0.000292694	0.0030785	3.19657e-06	-0.0409615	FALSE	FALSE
FBXL8	16.7889	0.0263944	0.00328753	1.40626e-05	0.00807095	FALSE	FALSE
TMEM39B	16.7447	0	-0.127851	2.39178e-298	-0.255984	FALSE	FALSE
MTBP	16.729	4.5488e-216	-0.088499	4.59993e-261	-0.222371	FALSE	FALSE
ZDHHC20	16.7238	0	-0.596518	0	-1.15826	FALSE	FALSE
RPRD1A	16.7197	0	-0.569129	0	-0.814735	FALSE	FALSE
CCNB3	16.7032	5.33576e-14	-0.00503069	1.81146e-34	-0.0307195	FALSE	FALSE
EXOSC2	16.6785	9.73356e-102	-0.0356738	9.07189e-44	-0.0798462	FALSE	FALSE
SLC2A10	16.6444	1.4514e-05	-0.00486455	0	-0.166726	FALSE	FALSE
AC135178.3	16.6329	6.9922e-10	0.000149168	0.217611	0.00830727	FALSE	FALSE
GRWD1	16.6214	2.80556e-37	-0.0100346	2.04144e-62	-0.0866353	FALSE	FALSE
ANKRD13C	16.5563	0	-0.54728	0	-0.770504	FALSE	FALSE
PSMD11	16.554	0	-0.27631	0	-0.411945	FALSE	FALSE
PCBD1	16.5538	2.44492e-89	-0.0318038	0	-0.419079	FALSE	FALSE
MED6	16.5182	0	-0.14875	3.6169e-225	-0.222903	FALSE	FALSE
MRPL9	16.5043	4.91056e-110	-0.039116	1.05293e-151	-0.183582	FALSE	FALSE
CHST13	16.4858	0.0800167	0.00503997	5.38976e-07	0.00867676	FALSE	FALSE
EHD1	16.4848	2.77831e-55	-0.0267491	1.76405e-56	-0.0608637	FALSE	FALSE
PIP5K1C	16.4766	0	-0.207028	0	-0.480501	FALSE	FALSE
METTL7B	16.4741	0.150901	0.00468454	1.62293e-08	-0.0108737	FALSE	FALSE
ROBO4	16.4726	0.972179	0.00294879	9.13119e-47	-0.229954	FALSE	FALSE
ADGRB3	16.466	0	-2.78374	0	-3.75028	FALSE	FALSE
SNAPC5	16.4575	1.9242e-133	-0.0475074	1.09856e-241	-0.267661	FALSE	FALSE
GRAP2	16.4515	7.96161e-27	-0.0100457	8.84978e-19	-0.135311	FALSE	FALSE
INPP5K	16.4112	3.3209e-140	-0.0556379	3.99663e-75	-0.0991044	FALSE	FALSE
RECQL4	16.409	8.96438e-27	-0.00646796	1.11259e-27	-0.0854735	FALSE	FALSE
DPH7	16.3976	0	-0.1388	7.31179e-175	-0.212645	FALSE	FALSE
SHC1	16.3777	0.00324857	0.00327323	0.000300757	0.00730089	FALSE	FALSE
CLDN20	16.3678	1.44255e-27	-0.00620268	8.83378e-12	-0.0169208	FALSE	FALSE
CHMP2B	16.3501	2.07365e-211	-0.0849967	1.15564e-158	-0.228235	FALSE	FALSE
GAREM2	16.3392	5.14591e-23	-0.0194899	0	-0.315383	FALSE	FALSE
MUL1	16.32	4.13959e-83	-0.0285257	1.46824e-83	-0.117749	FALSE	FALSE
PTCD2	16.2755	1.65531e-183	-0.075357	1.72693e-90	-0.114665	FALSE	FALSE
GPATCH1	16.2423	1.00893e-181	-0.0695822	2.68328e-88	-0.107205	FALSE	FALSE
PTPA	16.2378	0	-0.179403	0	-0.677253	FALSE	FALSE
DPY30	16.2192	0	-0.143298	2.78793e-285	-0.376138	FALSE	FALSE
SYCE2	16.2126	1.26475e-48	-0.0208728	8.51671e-54	-0.0591312	FALSE	FALSE
UBE2Q2	16.2039	0	-0.157393	1.04974e-256	-0.247733	FALSE	FALSE
MRPS33	16.193	1.29397e-139	-0.0553167	4.36352e-209	-0.244652	FALSE	FALSE
LRRC36	16.1427	2.61942e-31	-0.00917938	5.22369e-169	-0.130512	FALSE	FALSE
NDUFA10	16.1404	0	-0.54023	0	-0.777864	FALSE	FALSE
A3GALT2	16.1294	2.21748e-17	-0.00172735	6.38744e-15	-0.0430092	FALSE	FALSE
NKAPD1	16.1188	1.7762e-130	-0.0440073	1.37137e-81	-0.12621	FALSE	FALSE
PRR15	16.1128	0.000157804	0.00473097	4.70718e-05	0.00566249	FALSE	FALSE
SIRPD	16.0973	2.23826e-37	0.00517491	1.77974e-05	0.00539943	FALSE	FALSE
MAD2L2	16.0857	2.83691e-41	-0.0147308	2.90221e-20	-0.0413604	FALSE	FALSE
MIER3	16.0735	3.84162e-163	-0.0658834	1.64756e-66	-0.11895	FALSE	FALSE
DUSP11	16.073	7.94592e-235	-0.0892881	1.22615e-207	-0.185926	FALSE	FALSE
PCGF1	16.061	1.66373e-16	-0.000843562	7.45906e-22	-0.0348662	FALSE	FALSE
ALOX12	16.056	1.27751e-15	-0.0031555	1.52844e-10	-0.0160467	FALSE	FALSE
SMIM5	16.0549	0.0209356	-0.00388696	1.3962e-203	-0.0819501	FALSE	FALSE
SLC9B1	16.0511	1.17468e-143	-0.0815444	2.8848e-290	-0.23889	FALSE	FALSE
STK35	16.0281	9.35167e-289	-0.124335	2.10429e-238	-0.230408	FALSE	FALSE
MT1M	16.022	3.49671e-15	-0.0187323	0	-0.35371	FALSE	FALSE
MED29	16.0077	9.83104e-180	-0.0697445	2.70625e-185	-0.243271	FALSE	FALSE
AANAT	16.0032	1.46195e-12	0.00076039	2.88612e-09	0.0119266	FALSE	FALSE
IMPA1	16.0019	1.44233e-240	-0.095789	0	-0.374072	FALSE	FALSE
KRTAP5-10	15.9925	0.325147	0.00437996	0.000582203	0.00597966	FALSE	FALSE
NPHP3-ACAD11	15.9909	2.63029e-30	-0.0104712	4.7938e-11	-0.0214697	FALSE	FALSE
SPICE1	15.9902	4.97871e-302	-0.126331	0	-0.313035	FALSE	FALSE
DNPH1	15.9876	4.6679e-72	-0.0247825	4.92433e-70	-0.105466	FALSE	FALSE
LETM1	15.9738	1.83332e-275	-0.112035	6.03472e-186	-0.197621	FALSE	FALSE
ELP6	15.9643	1.05514e-227	-0.0924405	2.44662e-134	-0.165627	FALSE	FALSE
ZNF629	15.9563	1.55187e-49	-0.0151927	7.5312e-41	-0.0502064	FALSE	FALSE
MIEF1	15.9361	3.34586e-125	-0.0453787	6.20462e-175	-0.206155	FALSE	FALSE
FZD8	15.9149	2.22332e-08	-0.00214231	2.9513e-183	-0.0987044	FALSE	FALSE
CHSY3	15.8968	0	-1.07776	0	-2.29187	FALSE	FALSE
GINS2	15.8942	0.00377055	0.00204328	2.78043e-05	0.0087162	FALSE	FALSE
ATP13A4	15.8735	2.02288e-225	-0.217989	0	-2.15734	FALSE	FALSE
TXNRD2	15.867	9.96444e-226	-0.0918921	1.48656e-155	-0.149151	FALSE	FALSE
RWDD4	15.8627	4.09582e-171	-0.0613694	9.04569e-97	-0.103957	FALSE	FALSE
SCRG1	15.8625	1.55348e-179	-0.0920406	0	-0.612547	FALSE	FALSE
FANCG	15.8618	2.27834e-37	-0.0108464	2.91787e-10	-0.028428	FALSE	FALSE
NKX3-1	15.847	0.662758	0.00487305	1.88162e-05	0.00725246	FALSE	FALSE
NAALADL1	15.8394	0.0399543	0.00375488	6.57776e-06	0.00785621	FALSE	FALSE
PCOLCE	15.8369	6.7309e-07	-0.000596786	4.75884e-30	-0.029912	FALSE	FALSE
LAMA1	15.8335	4.74809e-68	-0.0522356	0	-0.806421	FALSE	FALSE
HIST1H2BE	15.8156	1.09574e-48	-0.0140125	1.49827e-42	-0.064209	FALSE	FALSE
STK16	15.8102	3.59942e-38	-0.0118666	2.23917e-44	-0.0641329	FALSE	FALSE
ZNF202	15.8089	2.91653e-124	-0.0432746	1.93005e-53	-0.0706382	FALSE	FALSE
FCMR	15.7992	0.00123374	0.00247315	1.65435e-06	-0.0419391	FALSE	FALSE
DEF8	15.7451	0	-0.161146	0	-0.435034	FALSE	FALSE
SLC35E3	15.7316	0	-0.34444	0	-0.489917	FALSE	FALSE
PTTG1	15.7302	5.59761e-10	1.37146e-05	1.25753e-84	-0.0848757	FALSE	FALSE
HES6	15.7147	2.26438e-100	-0.0573182	0	-0.271068	FALSE	FALSE
F8	15.6898	2.21471e-135	-0.048667	1.02036e-94	-0.116008	FALSE	FALSE
MEI1	15.6732	2.48789e-45	-0.0116791	3.74705e-122	-0.0785159	FALSE	FALSE
RANBP10	15.6629	0	-0.229845	0	-0.400361	FALSE	FALSE
PPP1R3E	15.6595	1.48403e-265	-0.119059	1.84607e-141	-0.178292	FALSE	FALSE
MED18	15.6441	2.31461e-12	-0.000368065	4.76402e-09	-0.0177953	FALSE	FALSE
C1orf109	15.5823	6.66389e-124	-0.0376445	2.80538e-126	-0.159974	FALSE	FALSE
MZT1	15.5672	9.31293e-184	-0.0647612	0	-0.402338	FALSE	FALSE
MRPS36	15.5638	3.57599e-242	-0.0960296	6.88665e-275	-0.3286	FALSE	FALSE
ABCA7	15.5619	7.01097e-233	-0.0889287	6.77573e-267	-0.2316	FALSE	FALSE
SPR	15.5315	4.71362e-11	-0.000115231	2.23659e-190	-0.159417	FALSE	FALSE
RANBP1	15.5151	9.76475e-199	-0.0810094	0	-0.400214	FALSE	FALSE
PLS1	15.4732	3.44224e-175	-0.0637454	0	-0.433815	FALSE	FALSE
NAXD	15.4689	1.78906e-286	-0.112559	9.2527e-179	-0.179639	FALSE	FALSE
ADCY4	15.4328	0.203288	0.00371562	5.05442e-33	-0.166466	FALSE	FALSE
POLR1E	15.428	2.23177e-32	-0.00788955	3.66395e-33	-0.0520216	FALSE	FALSE
ZBTB49	15.4218	7.45756e-153	-0.0555065	1.11554e-87	-0.108326	FALSE	FALSE
CSNK1G1	15.4063	4.03896e-244	-0.0964358	6.35194e-205	-0.180342	FALSE	FALSE
AC005702.1	15.38	1.17714e-56	-0.0170369	3.58712e-28	-0.0330624	FALSE	FALSE
FKBP10	15.3751	2.52133e-28	-0.0275224	0	-0.466309	FALSE	FALSE
ADGRG3	15.336	0.115016	0.00322337	2.70775e-05	0.00733655	FALSE	FALSE
AC005154.5	15.2946	3.15986e-18	-0.00288717	5.04751e-05	-0.0100882	FALSE	FALSE
TECPR1	15.2882	0	-0.161648	0	-0.321672	FALSE	FALSE
NAPA	15.2832	0	-0.216696	0	-0.837681	FALSE	FALSE
TUBG1	15.2448	6.28562e-99	-0.0295384	2.8517e-167	-0.195376	FALSE	FALSE
HSPA1L	15.2333	3.59242e-06	0.00224629	1.48471e-11	-0.0230769	FALSE	FALSE
USP46	15.2189	0	-0.205271	0	-0.638377	FALSE	FALSE
ZPR1	15.2041	5.48637e-98	-0.0295772	3.09446e-187	-0.209288	FALSE	FALSE
PYURF	15.1895	2.52808e-142	-0.0513955	0	-0.406751	FALSE	FALSE
PNMA5	15.1862	2.83759e-80	-0.0222039	1.70138e-178	-0.110681	FALSE	FALSE
NOTCH4	15.1663	0.0469044	0.00303568	4.6731e-55	-0.272933	FALSE	FALSE
RAPGEF6	15.1438	1.12395e-158	-0.063168	8.37424e-167	-0.163502	FALSE	FALSE
PEX1	15.13	0	-0.222206	0	-0.365178	FALSE	FALSE
SERINC5	15.0935	0	-0.450981	0	-1.51406	FALSE	FALSE
C5orf58	15.0898	0.00223647	0.00397448	4.94889e-06	0.00570064	FALSE	FALSE
ZMYND19	15.0826	1.34069e-87	-0.0274258	6.23439e-160	-0.178431	FALSE	FALSE
TCEAL3	15.0734	8.54671e-223	-0.0906679	0	-0.481223	FALSE	FALSE
SLC25A1	15.0594	1.68609e-104	-0.0434867	1.03068e-148	-0.18179	FALSE	FALSE
DLD	15.0594	0	-0.179135	0	-0.350242	FALSE	FALSE
MKS1	15.0376	2.70412e-115	-0.0456973	1.3581e-63	-0.0820914	FALSE	FALSE
TIGD6	15.0292	1.15737e-23	-0.00764088	1.73617e-14	-0.0218747	FALSE	FALSE
MT-ND4L	14.9978	2.14045e-275	-0.178897	0	-0.757136	FALSE	FALSE
ZNF414	14.9935	2.43537e-76	-0.0281708	1.09735e-46	-0.0780498	FALSE	FALSE
TRIM50	14.9847	0.159191	0.00437343	0.000254235	0.00549158	FALSE	FALSE
ORC6	14.9777	9.09498e-88	-0.02675	7.11681e-124	-0.100959	FALSE	FALSE
CADM2	14.9731	0	-2.90154	0	-3.63076	FALSE	FALSE
TMEM167B	14.9581	6.60102e-183	-0.0679876	1.74232e-293	-0.323257	FALSE	FALSE
IDO1	14.9483	4.47373e-10	0.00170857	0.0114827	0.00682543	FALSE	FALSE
GNRH1	14.9398	6.88791e-21	-0.00488246	1.65648e-07	-0.0131395	FALSE	FALSE
ADM	14.9331	0.00012246	9.00515e-05	1.13288e-76	-0.0527968	FALSE	FALSE
ZNF225	14.9257	4.00134e-48	-0.0154583	6.37267e-15	-0.0247477	FALSE	FALSE
MTMR2	14.904	0	-0.366261	0	-0.587637	FALSE	FALSE
PRPF19	14.8882	0	-0.152005	0	-0.669985	FALSE	FALSE
BNIP1	14.888	5.57005e-68	-0.0232602	2.68496e-22	-0.047123	FALSE	FALSE
PIGP	14.8818	1.20966e-138	-0.0580669	1.42817e-162	-0.202309	FALSE	FALSE
STARD4	14.878	1.37739e-247	-0.102339	0	-0.248003	FALSE	FALSE
SDF4	14.8685	0	-0.180867	4.76216e-278	-0.324202	FALSE	FALSE
BAK1	14.8543	7.74438e-35	-0.00735627	5.93822e-10	-0.01757	FALSE	FALSE
RPP40	14.8528	1.14196e-30	-0.00628719	2.16775e-16	-0.0305738	FALSE	FALSE
EEF1A2	14.816	0	-0.316607	0	-1.89369	FALSE	FALSE
GOLGA8H	14.8076	0.997278	0.00368784	0.000252009	0.00598993	FALSE	FALSE
HSPE1	14.8023	0.581096	0.00384283	3.40127e-11	-0.0152725	FALSE	FALSE
LYRM2	14.798	0	-0.177567	3.91943e-226	-0.342268	FALSE	FALSE
FAM189A2	14.7964	2.04368e-100	-0.115632	0	-1.89751	FALSE	FALSE
DDO	14.7798	0.00361634	-0.00291908	1.11104e-80	-0.0445697	FALSE	FALSE
ARMC10	14.734	0	-0.148916	7.4604e-297	-0.276842	FALSE	FALSE
MRI1	14.713	0	-0.13177	1.95293e-254	-0.228323	FALSE	FALSE
UNC5CL	14.708	0.00361338	-0.00018161	1.74507e-21	-0.0204359	FALSE	FALSE
JOSD2	14.6625	7.62646e-80	-0.0344068	1.03356e-128	-0.154715	FALSE	FALSE
OGFOD1	14.6324	1.12971e-259	-0.108034	3.15649e-135	-0.150251	FALSE	FALSE
EBAG9	14.605	1.50139e-237	-0.0963333	1.66124e-188	-0.258437	FALSE	FALSE
HILPDA	14.5622	1.12117e-52	-0.0258647	0	-0.306256	FALSE	FALSE
CCDC58	14.5516	3.65704e-139	-0.0508467	2.76526e-85	-0.105027	FALSE	FALSE
AC079594.2	14.5411	3.01598e-33	-0.0424761	0	-0.307712	FALSE	FALSE
WRAP53	14.5352	3.21174e-39	-0.0126166	8.81757e-11	-0.0267561	FALSE	FALSE
DBF4	14.5295	1.81776e-166	-0.0637141	9.90169e-151	-0.137485	FALSE	FALSE
PLEKHG4	14.5039	5.88587e-06	3.85432e-05	0.00148928	-0.00786504	FALSE	FALSE
CLNS1A	14.4845	0	-0.363522	0	-0.4599	FALSE	FALSE
ZNF518B	14.4761	8.71396e-162	-0.0540556	3.04371e-121	-0.176385	FALSE	FALSE
CRELD1	14.476	0	-0.262662	0	-0.580416	FALSE	FALSE
USP5	14.4638	8.88618e-255	-0.100528	0	-0.53638	FALSE	FALSE
SUMO1	14.4543	0	-0.20125	0	-0.869187	FALSE	FALSE
CTSK	14.4438	4.56474e-61	-0.0165585	3.21375e-48	-0.0588299	FALSE	FALSE
AC010422.6	14.4178	2.06384e-210	-0.0731317	2.59969e-228	-0.189843	FALSE	FALSE
AC004593.3	14.3996	0.191901	0.00334034	0.000100382	0.00630988	FALSE	FALSE
PRKCQ	14.3804	1.40877e-158	-0.126944	0	-0.481446	FALSE	FALSE
FBXL6	14.3713	3.1704e-87	-0.0255413	2.1206e-54	-0.0545798	FALSE	FALSE
COQ7	14.3679	1.92528e-144	-0.058595	6.22518e-89	-0.133416	FALSE	FALSE
CHAMP1	14.3514	3.54945e-127	-0.0480033	2.54746e-71	-0.119008	FALSE	FALSE
PDHB	14.3343	3.6295e-163	-0.0604775	6.7584e-232	-0.271516	FALSE	FALSE
BORCS5	14.296	0	-0.310277	0	-0.440318	FALSE	FALSE
C3orf38	14.2815	0	-0.190369	2.37292e-294	-0.299663	FALSE	FALSE
GRK7	14.2729	1.4631e-14	-0.0034391	5.50389e-11	-0.0362744	FALSE	FALSE
FAM50B	14.2637	8.85547e-38	-0.00904094	1.04187e-156	-0.151226	FALSE	FALSE
PLIN4	14.2313	4.13517e-07	-0.00355027	6.98812e-290	-0.130418	FALSE	FALSE
BLZF1	14.2293	0	-0.18549	2.2654e-157	-0.199089	FALSE	FALSE
TNFSF15	14.1885	0.000173637	0.00481639	1.38573e-24	-0.0230559	FALSE	FALSE
C6orf120	14.1846	2.6587e-66	-0.0203811	9.80034e-106	-0.13104	FALSE	FALSE
NXT2	14.1454	0.00242971	0.00271203	0.0177653	0.00528816	FALSE	FALSE
IL7R	14.1444	7.80803e-05	-0.00190932	3.28131e-113	-0.121222	FALSE	FALSE
ZBTB42	14.1042	4.28186e-12	0.0046412	5.23139e-05	0.00528104	FALSE	FALSE
ITK	14.0762	7.18856e-19	-0.00774004	3.45523e-24	-0.0109974	FALSE	FALSE
GLI3	14.0626	4.29908e-95	-0.123626	0	-1.98189	FALSE	FALSE
MRPL4	14.0506	1.07882e-248	-0.0982363	0	-0.381175	FALSE	FALSE
RPP25L	14.0384	1.29258e-33	-0.00893505	3.4034e-46	-0.0667785	FALSE	FALSE
TACO1	14.0181	3.58901e-70	-0.0197795	1.73596e-93	-0.115754	FALSE	FALSE
CBX7	14.0099	0	-0.178902	0	-0.479736	FALSE	FALSE
PACRGL	13.9788	0	-0.283893	0	-0.448851	FALSE	FALSE
KLHL26	13.9776	2.73922e-116	-0.0395804	3.67168e-105	-0.138675	FALSE	FALSE
CASTOR1	13.9714	6.45218e-11	-0.00198807	1.34224e-132	-0.0779589	FALSE	FALSE
RILP	13.9642	1.12986e-28	-0.00635636	1.987e-52	-0.0690573	FALSE	FALSE
CUL4B	13.9166	6.21139e-296	-0.12706	4.24108e-179	-0.184888	FALSE	FALSE
USP38	13.8769	6.18878e-245	-0.0959955	5.09046e-148	-0.162242	FALSE	FALSE
ATG4A	13.8711	1.51486e-117	-0.0426229	2.86019e-53	-0.0698039	FALSE	FALSE
ZNF608	13.8617	0	-0.41377	0	-1.22762	FALSE	FALSE
ZSCAN12	13.8602	5.37284e-94	-0.0320295	4.64789e-36	-0.0529295	FALSE	FALSE
GRHL3	13.8561	0.537684	0.00399773	5.97553e-06	0.00649222	FALSE	FALSE
CREB3	13.8485	2.91963e-84	-0.0294077	1.00286e-210	-0.222573	FALSE	FALSE
HPD	13.8383	5.36931e-11	9.43645e-05	0.00173703	0.00741924	FALSE	FALSE
TSPAN17	13.8377	9.58915e-181	-0.0629177	6.68983e-189	-0.151463	FALSE	FALSE
ARFIP2	13.8249	4.26495e-129	-0.043313	6.7845e-206	-0.233439	FALSE	FALSE
NOP9	13.8246	0.252605	0.00325067	0.0366331	0.00430611	FALSE	FALSE
SCD	13.8126	9.99032e-184	-0.236494	0	-1.46309	FALSE	FALSE
NKIRAS1	13.797	1.85822e-252	-0.0988197	3.45346e-259	-0.317885	FALSE	FALSE
NOP2	13.772	1.31129e-06	0.00122974	0.0177921	0.0060331	FALSE	FALSE
PPP5C	13.7658	0	-0.188028	0	-0.319807	FALSE	FALSE
RFLNB	13.7629	6.21327e-39	-0.00824061	9.08782e-39	-0.035351	FALSE	FALSE
SLC39A4	13.7622	2.55197e-12	0.000996729	9.50943e-07	0.0113741	FALSE	FALSE
SLC27A3	13.7255	6.97962e-73	-0.0265483	1.93113e-107	-0.0870335	FALSE	FALSE
AL110118.2	13.7221	4.04487e-65	-0.0201333	1.72465e-27	-0.03898	FALSE	FALSE
SPIN2B	13.7212	1.3332e-60	-0.0156099	1.24497e-58	-0.0786227	FALSE	FALSE
AC073283.3	13.7082	2.24614e-15	-0.00259009	2.63777e-11	-0.0176193	FALSE	FALSE
TOB2	13.7061	9.79519e-282	-0.169778	0	-0.550013	FALSE	FALSE
FAM104B	13.7005	2.3676e-92	-0.0316601	1.52448e-77	-0.109722	FALSE	FALSE
LRRC4	13.6982	4.72547e-290	-0.106743	0	-0.384365	FALSE	FALSE
AP002373.1	13.6923	1.90075e-16	-0.00296365	0.000488585	-0.0124754	FALSE	FALSE
NOXRED1	13.686	3.08297e-65	-0.0251566	5.36693e-79	-0.0824034	FALSE	FALSE
POLE3	13.6788	1.16594e-74	-0.0218582	8.05397e-223	-0.217149	FALSE	FALSE
METTL2B	13.6675	0	-0.151322	2.38967e-205	-0.20534	FALSE	FALSE
ZNF778	13.6591	1.69753e-154	-0.0567981	9.14034e-77	-0.0925688	FALSE	FALSE
ZNF664	13.6583	8.76644e-06	0.00115016	0.00314455	0.00577354	FALSE	FALSE
TIGD2	13.6275	1.04636e-14	-0.00265586	3.74295e-08	-0.0169968	FALSE	FALSE
MOAP1	13.5913	0	-0.167461	0	-1.14174	FALSE	FALSE
BPGM	13.5791	1.73814e-74	-0.0247386	8.37211e-73	-0.0914383	FALSE	FALSE
KIF24	13.576	2.51828e-59	-0.0254262	2.64583e-169	-0.119833	FALSE	FALSE
PUS7	13.5583	0	-0.226772	0	-0.537863	FALSE	FALSE
DCTN1	13.5336	1.60009e-97	-0.0355494	4.21349e-45	-0.0821479	FALSE	FALSE
ZNF444	13.5124	1.82996e-282	-0.123401	1.26415e-210	-0.23405	FALSE	FALSE
NSDHL	13.5087	4.90342e-49	-0.0156952	2.13361e-26	-0.0485259	FALSE	FALSE
MFSD9	13.4649	4.82254e-48	-0.0157795	1.46992e-191	-0.148606	FALSE	FALSE
TPD52L2	13.4468	0	-0.211352	0	-0.339902	FALSE	FALSE
LIN7B	13.4394	7.33513e-174	-0.0653186	8.49673e-168	-0.210759	FALSE	FALSE
ABCF3	13.4362	2.12852e-113	-0.0394957	2.11571e-90	-0.101663	FALSE	FALSE
SIKE1	13.347	1.05203e-185	-0.0709963	6.02102e-112	-0.174218	FALSE	FALSE
CLDN23	13.3325	1.1883e-26	0.00412281	5.78293e-05	0.00445201	FALSE	FALSE
AMOTL1	13.2983	1.72942e-171	-0.115076	0	-0.864392	FALSE	FALSE
ALKBH3	13.289	2.48459e-306	-0.130732	1.73421e-220	-0.223044	FALSE	FALSE
TBC1D25	13.281	1.91789e-196	-0.0727844	7.32685e-94	-0.111662	FALSE	FALSE
REXO2	13.2706	2.53527e-140	-0.0570884	1.08271e-147	-0.180243	FALSE	FALSE
CENPH	13.2642	1.31471e-23	-0.00467386	3.18536e-10	-0.017969	FALSE	FALSE
RMND5B	13.2565	0	-0.155602	7.55739e-260	-0.241101	FALSE	FALSE
AP003108.2	13.2463	0	-0.232279	0	-0.323305	FALSE	FALSE
KLF11	13.2146	4.87737e-46	-0.0124965	8.81654e-27	-0.0460084	FALSE	FALSE
CHURC1	13.2092	8.09163e-06	0.00170674	1.09379e-05	-0.0118739	FALSE	FALSE
PIP4K2B	13.2067	0	-0.2596	0	-0.770766	FALSE	FALSE
FAM72C	13.2037	4.79043e-08	0.00404579	3.69993e-05	0.00483655	FALSE	FALSE
CD5L	13.1917	0.962723	0.00387799	0.000136682	0.00545836	FALSE	FALSE
FXR2	13.1908	1.32482e-242	-0.0960077	0	-0.429594	FALSE	FALSE
INPP5E	13.1731	1.23777e-200	-0.0758846	7.31251e-92	-0.111552	FALSE	FALSE
ZNF442	13.161	7.82836e-16	-0.0042639	2.04001e-54	-0.0477488	FALSE	FALSE
CLDN18	13.1491	0.0587408	0.00292639	0.000429562	-0.00902981	FALSE	FALSE
COG7	13.138	0	-0.304048	0	-0.427276	FALSE	FALSE
CD28	13.1245	0.226255	0.00386646	0.00219947	0.00488793	FALSE	FALSE
TSPAN4	13.1114	1.22881e-22	-0.00845239	1.12115e-94	-0.073745	FALSE	FALSE
GTSF1	13.0945	0.532363	0.00385559	0.000125219	0.00675144	FALSE	FALSE
VRK1	13.0859	0	-0.197978	0	-0.519865	FALSE	FALSE
MRPS18A	13.0848	5.74575e-88	-0.0278551	4.09382e-120	-0.148314	FALSE	FALSE
CCL5	13.0557	3.57189e-13	-0.00385999	2.64265e-15	-0.104719	FALSE	FALSE
IRF4	13.0474	0.142545	0.00213085	0.00470358	-0.0226423	FALSE	FALSE
ATP7A	13.036	0.000154481	0.00372442	0.00088466	0.00429593	FALSE	FALSE
TIPIN	13.001	2.30134e-222	-0.0991028	4.90618e-122	-0.143426	FALSE	FALSE
FAM217A	12.994	6.03417e-35	-0.00866035	4.42712e-15	-0.0197977	FALSE	FALSE
HDGF	12.9918	1.20394e-230	-0.0959687	0	-0.384937	FALSE	FALSE
ZBTB45	12.9772	2.72443e-54	-0.0152134	5.31594e-57	-0.0777843	FALSE	FALSE
NOA1	12.9685	2.12908e-113	-0.0411853	2.31779e-49	-0.0585084	FALSE	FALSE
FCRL1	12.9603	0.0523996	0.0032312	0.00167018	0.00404752	FALSE	FALSE
MRM3	12.9516	3.86534e-52	-0.0128341	1.6057e-63	-0.0836748	FALSE	FALSE
KRTCAP2	12.9428	0.0050139	0.00263382	0.00469162	-0.0079957	FALSE	FALSE
SWI5	12.9367	1.12857e-70	-0.0281887	2.64783e-35	-0.0507186	FALSE	FALSE
IFNE	12.9338	0.393297	0.00322144	4.32721e-06	-0.0117852	FALSE	FALSE
EDDM13	12.9014	1.67048e-55	-0.0184299	1.51585e-43	-0.0735131	FALSE	FALSE
SYCP3	12.8952	2.36792e-86	-0.0334462	9.47527e-194	-0.137513	FALSE	FALSE
TMEM143	12.8895	2.02282e-204	-0.086823	3.63941e-173	-0.170379	FALSE	FALSE
ACP5	12.88	9.50391e-15	0.00412325	8.93868e-05	0.00463905	FALSE	FALSE
FANCF	12.8753	1.91852e-33	-0.00839491	4.51667e-39	-0.0542694	FALSE	FALSE
BMPR1B	12.8752	8.64795e-177	-0.222114	0	-2.98245	FALSE	FALSE
DPM1	12.8717	0	-0.230166	0	-0.35747	FALSE	FALSE
TRIM68	12.8594	7.14207e-22	-0.00555387	1.20877e-18	-0.0322519	FALSE	FALSE
GRAMD2B	12.8528	7.95539e-275	-0.291777	0	-2.33545	FALSE	FALSE
ANKRD6	12.8497	0	-0.278151	0	-0.928621	FALSE	FALSE
ERGIC2	12.8475	0	-0.238399	0	-0.325482	FALSE	FALSE
SMIM1	12.8418	0.121339	0.00360498	0.000302361	0.00541939	FALSE	FALSE
RAPSN	12.8347	0.395595	0.00310532	0.00219187	0.00422211	FALSE	FALSE
TRAIP	12.8025	2.53943e-28	-0.00710606	3.55462e-32	-0.0466019	FALSE	FALSE
POLR3B	12.8008	0	-0.145999	1.16445e-226	-0.217256	FALSE	FALSE
NAB2	12.7695	1.11583e-163	-0.0549698	1.07892e-226	-0.256962	FALSE	FALSE
KLF4	12.7643	0.312459	0.00303545	1.77712e-44	-0.22262	FALSE	FALSE
TRAPPC2	12.7436	1.0753e-291	-0.119666	6.65985e-247	-0.314097	FALSE	FALSE
ICAM3	12.7079	0.00153561	-0.000608671	1.28898e-12	-0.0118919	FALSE	FALSE
GDE1	12.6923	2.47787e-197	-0.083351	0	-0.379813	FALSE	FALSE
NECAP1	12.6783	0	-0.157977	0	-0.593802	FALSE	FALSE
ST18	12.6767	1.0475e-230	-0.643944	0	-4.63136	FALSE	FALSE
SERINC3	12.6627	0	-0.370884	0	-1.32575	FALSE	FALSE
RNASEH1	12.6181	1.16204e-32	-0.00716383	4.05773e-12	-0.0193338	FALSE	FALSE
DHX33	12.6106	3.50872e-108	-0.0353947	1.31101e-49	-0.0581267	FALSE	FALSE
FAM104A	12.5917	7.62111e-226	-0.0830635	1.26503e-135	-0.19727	FALSE	FALSE
TRUB2	12.5785	7.99709e-152	-0.0587312	4.24023e-172	-0.212913	FALSE	FALSE
LBHD1	12.5724	3.85913e-05	0.00201639	0.0251616	0.00576677	FALSE	FALSE
ANXA1	12.5484	3.39567e-27	-0.00775419	1.8122e-189	-0.0993303	FALSE	FALSE
SLC25A18	12.5394	2.61845e-148	-0.149181	0	-2.04656	FALSE	FALSE
CXCL9	12.5111	2.15561e-05	0.00448075	0.0012181	0.00502851	FALSE	FALSE
CCR3	12.497	8.00408e-07	0.00193332	4.57625e-05	0.00868364	FALSE	FALSE
SRRD	12.4874	5.51848e-78	-0.0226149	2.80235e-98	-0.128234	FALSE	FALSE
KCTD10	12.4854	1.86949e-158	-0.0539752	3.8269e-96	-0.164726	FALSE	FALSE
SFT2D3	12.4768	7.25855e-34	-0.0109956	1.90145e-10	-0.0232047	FALSE	FALSE
KLHDC2	12.463	0	-0.220674	0	-0.523761	FALSE	FALSE
C11orf21	12.438	0.0166514	0.003096	0.000799219	0.0039465	FALSE	FALSE
AC134669.1	12.3661	0.31418	0.000203581	1.3221e-68	-0.0343181	FALSE	FALSE
MTX1	12.3638	3.96043e-54	-0.0177424	1.08809e-57	-0.0787748	FALSE	FALSE
CCL17	12.3487	0.236121	0.00313613	0.000170023	-0.0123841	FALSE	FALSE
AAAS	12.3483	2.1182e-139	-0.0561111	8.69193e-83	-0.108264	FALSE	FALSE
PBLD	12.3473	1.22313e-50	-0.0217187	5.45698e-35	-0.0487876	FALSE	FALSE
CD38	12.3444	4.9462e-40	-0.037398	0	-0.529688	FALSE	FALSE
CCDC153	12.3257	0.0205974	0.00274599	0.0157875	0.00502075	FALSE	FALSE
C18orf21	12.3219	3.41068e-74	-0.0226385	2.95215e-80	-0.103984	FALSE	FALSE
INTS1	12.3206	0	-0.236975	0	-0.424061	FALSE	FALSE
PGAM2	12.3192	0.000363505	-0.00100231	3.02305e-67	-0.042696	FALSE	FALSE
CCNA2	12.2976	1.19207e-35	-0.0124444	2.31694e-48	-0.0598689	FALSE	FALSE
GOLGA8A	12.2877	0	-0.498263	0	-0.87256	FALSE	FALSE
ATP6V1G1	12.2736	0	-0.168045	0	-1.07402	FALSE	FALSE
TRAF4	12.2622	4.35635e-35	-0.0384676	0	-0.478068	FALSE	FALSE
RUFY4	12.2417	0.00303917	-0.000472954	3.72987e-247	-0.164027	FALSE	FALSE
MRPL36	12.2169	1.26817e-90	-0.0306804	1.58212e-175	-0.186213	FALSE	FALSE
MRPL42	12.1977	0	-0.170461	2.94947e-276	-0.374249	FALSE	FALSE
DDX1	12.1975	0	-0.271645	0	-0.413407	FALSE	FALSE
SSRP1	12.1936	3.40715e-205	-0.0812128	6.87641e-255	-0.299196	FALSE	FALSE
ATP5MG	12.1747	0	-0.285109	0	-0.789239	FALSE	FALSE
STOML2	12.1688	9.30699e-132	-0.0483168	2.38247e-297	-0.299072	FALSE	FALSE
SRPRB	12.163	1.63634e-195	-0.0895248	8.45292e-145	-0.209467	FALSE	FALSE
TXLNB	12.1564	8.67627e-65	-0.0188011	6.24962e-175	-0.178719	FALSE	FALSE
MAPRE2	12.1096	0	-0.861606	0	-1.30177	FALSE	FALSE
AC018523.2	12.0579	5.23137e-51	-0.0153503	1.23705e-32	-0.036454	FALSE	FALSE
PKMYT1	12.0535	0.00238056	0.00237103	1.17546e-06	0.00812626	FALSE	FALSE
PDRG1	12.052	2.56325e-92	-0.0280997	1.08321e-157	-0.175492	FALSE	FALSE
OCEL1	12.0496	1.39616e-55	-0.0163735	1.18818e-64	-0.0827292	FALSE	FALSE
FZD1	12.0328	1.80444e-14	-0.00236946	6.7117e-41	-0.0307111	FALSE	FALSE
ALG11	12.0173	7.1737e-150	-0.0520106	5.17241e-99	-0.0959825	FALSE	FALSE
TMPRSS13	12.0167	0.547112	0.00330563	0.000266819	0.0055429	FALSE	FALSE
EPS8L1	11.9983	0.498674	0.00356361	5.48619e-05	0.00574596	FALSE	FALSE
ADGRE3	11.986	1.19658e-35	-0.011129	5.24601e-14	-0.0230763	FALSE	FALSE
TRAPPC6A	11.9855	5.16406e-84	-0.0363289	1.19278e-51	-0.0597131	FALSE	FALSE
HGH1	11.9549	3.20494e-17	-0.00265672	0.00333635	-0.0162805	FALSE	FALSE
C2orf42	11.9285	3.14682e-217	-0.0949921	7.33963e-121	-0.124422	FALSE	FALSE
C6	11.9122	4.45904e-15	-0.00352197	2.40704e-25	-0.0275663	FALSE	FALSE
ALG10B	11.9095	7.4148e-93	-0.0348728	6.86143e-51	-0.0633341	FALSE	FALSE
RPGR	11.9017	1.38056e-303	-0.132805	6.20725e-191	-0.23825	FALSE	FALSE
JAG2	11.8601	4.78898e-231	-0.0796843	8.88146e-173	-0.162706	FALSE	FALSE
ECHS1	11.8277	4.84026e-252	-0.110454	1.00428e-280	-0.351816	FALSE	FALSE
AL589666.1	11.8058	5.9268e-61	-0.0205545	1.3408e-22	-0.034014	FALSE	FALSE
RNF5	11.8031	3.16856e-58	-0.0199432	3.77608e-198	-0.192654	FALSE	FALSE
HIST3H2BB	11.7834	3.94372e-23	-0.00157367	5.12795e-14	-0.0266212	FALSE	FALSE
ZNF593	11.7733	5.82941e-35	-0.00973654	2.86017e-94	-0.105654	FALSE	FALSE
TMEM86B	11.7559	8.66013e-89	-0.0313326	5.24165e-61	-0.0623905	FALSE	FALSE
IL18RAP	11.7545	0.0421626	5.38426e-05	1.21913e-09	-0.0592362	FALSE	FALSE
PDE1B	11.7501	0	-0.127015	0	-0.319724	FALSE	FALSE
MEA1	11.7485	1.05187e-73	-0.0235128	2.43536e-270	-0.252907	FALSE	FALSE
LACC1	11.7438	0.286052	0.00096388	1.44288e-29	-0.0196542	FALSE	FALSE
CNP	11.7248	4.197e-269	-0.320592	0	-1.94338	FALSE	FALSE
HSH2D	11.7216	1.14929e-17	-0.00571686	5.45753e-11	-0.0756791	FALSE	FALSE
CNDP1	11.6963	8.15529e-124	-0.246531	0	-1.80889	FALSE	FALSE
THNSL2	11.6933	9.36008e-57	-0.0273739	2.90832e-127	-0.10284	FALSE	FALSE
FECH	11.6901	6.99196e-295	-0.133644	1.77027e-167	-0.249133	FALSE	FALSE
AGAP9	11.687	0	-0.133856	9.46925e-195	-0.188272	FALSE	FALSE
ZNF571	11.6791	2.60149e-182	-0.0825761	7.10858e-84	-0.0982564	FALSE	FALSE
BRICD5	11.6772	2.03763e-144	-0.0574179	8.14219e-79	-0.0878804	FALSE	FALSE
ABHD14B	11.6733	3.39594e-26	-0.0069879	2.27117e-06	-0.014115	FALSE	FALSE
AAR2	11.6584	9.33723e-135	-0.0521077	2.12072e-47	-0.0690867	FALSE	FALSE
ZNF260	11.6537	1.39842e-167	-0.0669766	1.27428e-73	-0.0848043	FALSE	FALSE
KCNJ13	11.6452	2.44846e-13	-0.00356513	0.000277853	0.00904488	FALSE	FALSE
AC017083.3	11.6215	6.03638e-66	-0.0198419	1.36366e-44	-0.048525	FALSE	FALSE
PIAS4	11.621	3.355e-245	-0.116726	2.14689e-153	-0.171561	FALSE	FALSE
ZNF852	11.6107	7.65828e-106	-0.0375858	9.52851e-49	-0.0660349	FALSE	FALSE
SNRNP25	11.6026	4.95897e-124	-0.0445115	0	-0.332052	FALSE	FALSE
TOGARAM1	11.5986	0	-0.527005	0	-0.633366	FALSE	FALSE
RAPGEF3	11.5719	7.3427e-140	-0.142039	0	-1.10347	FALSE	FALSE
DCAF16	11.5673	0	-0.148042	1.18662e-196	-0.196876	FALSE	FALSE
TARBP2	11.5556	3.33624e-34	-0.0123034	7.11601e-16	-0.0314093	FALSE	FALSE
MUC22	11.5555	0.121955	0.00239716	0.00178174	0.00488081	FALSE	FALSE
C17orf53	11.5364	1.49177e-10	-0.00129339	6.63943e-05	-0.00891074	FALSE	FALSE
OGN	11.5256	1.03121e-24	-0.00779424	2.24798e-15	-0.0170814	FALSE	FALSE
HLA-DOB	11.525	0.00626983	0.00184128	0.0190641	0.00433931	FALSE	FALSE
PDSS1	11.5157	1.59607e-278	-0.12519	0	-0.781524	FALSE	FALSE
HSD17B8	11.5107	0.0211048	0.00150352	1.38542e-14	-0.0152983	FALSE	FALSE
C5orf34	11.4918	2.77674e-109	-0.0348172	2.14572e-195	-0.137459	FALSE	FALSE
SRD5A2	11.4891	0.207639	0.00288997	0.0038237	0.00478682	FALSE	FALSE
AC093323.1	11.4848	2.10423e-86	-0.0287328	1.63161e-238	-0.226938	FALSE	FALSE
ZAP70	11.4834	3.56283e-09	-0.00398804	4.62587e-18	-0.106982	FALSE	FALSE
CRIPT	11.4809	3.61361e-137	-0.0560694	5.83773e-144	-0.181231	FALSE	FALSE
PNPO	11.4757	3.17169e-90	-0.0285598	3.72526e-165	-0.195235	FALSE	FALSE
CCDC60	11.4646	2.05599e-68	-0.0200675	3.64665e-162	-0.102987	FALSE	FALSE
DCLRE1B	11.4593	1.9333e-12	-0.00140809	3.54717e-13	-0.0225098	FALSE	FALSE
TRAF3IP2	11.4486	2.64506e-137	-0.07347	0	-0.39672	FALSE	FALSE
ENSA	11.4479	0	-0.618144	0	-1.03352	FALSE	FALSE
SC5D	11.4398	2.86144e-251	-0.0998098	1.08019e-186	-0.258043	FALSE	FALSE
WDR12	11.4344	0	-0.179527	1.35353e-275	-0.258102	FALSE	FALSE
MROH9	11.424	3.56247e-11	-0.00607602	0	-0.271767	FALSE	FALSE
AC098850.3	11.4164	0	-0.724625	0	-1.36863	FALSE	FALSE
PRDM16	11.4119	1.22684e-89	-0.117581	0	-2.07225	FALSE	FALSE
CFL2	11.4118	1.55895e-153	-0.087129	0	-0.300784	FALSE	FALSE
TRIM62	11.3999	2.13042e-84	-0.0699813	0	-0.45091	FALSE	FALSE
FITM1	11.3877	0.000390382	0.00159647	0.0282426	0.00742348	FALSE	FALSE
SYPL2	11.3831	0.000915903	-0.00100054	3.3674e-187	-0.0857885	FALSE	FALSE
CXCR2	11.3761	0.0207065	0.00295371	0.00434673	0.00365981	FALSE	FALSE
GPKOW	11.35	2.24776e-71	-0.0252437	3.50121e-49	-0.0729347	FALSE	FALSE
ARFRP1	11.3301	1.48308e-220	-0.0926025	2.4452e-147	-0.21357	FALSE	FALSE
CDC37L1	11.3259	0	-0.157079	1.04811e-257	-0.23842	FALSE	FALSE
SMIM10	11.3148	0.0131726	0.00160956	6.17428e-17	-0.0853908	FALSE	FALSE
ZC3H11B	11.309	3.64549e-41	-0.0163752	1.06739e-17	-0.0362047	FALSE	FALSE
TCEAL9	11.2975	1.17824e-116	-0.0463916	0	-0.470143	FALSE	FALSE
PI4K2A	11.2839	1.80214e-98	-0.0326863	1.86883e-159	-0.182839	FALSE	FALSE
THAP8	11.2513	2.50164e-64	-0.0229517	2.3803e-30	-0.0386142	FALSE	FALSE
ZNF627	11.2454	1.95353e-138	-0.0653164	2.63629e-116	-0.126807	FALSE	FALSE
NACC1	11.2212	1.96571e-178	-0.0654268	1.35162e-179	-0.238747	FALSE	FALSE
CELSR1	11.2187	5.10687e-31	-0.00668184	8.67729e-131	-0.14851	FALSE	FALSE
ANXA10	11.2101	0.000655156	0.00233062	0.000930541	0.00610296	FALSE	FALSE
HDDC2	11.2017	4.02457e-230	-0.10281	0	-0.295524	FALSE	FALSE
FKRP	11.1977	7.25425e-189	-0.079041	3.32961e-122	-0.144482	FALSE	FALSE
AP5M1	11.1775	0	-0.208774	0	-0.530822	FALSE	FALSE
CTSW	11.1624	0.34372	0.000614894	2.9512e-08	-0.0485727	FALSE	FALSE
C12orf45	11.1555	5.10992e-295	-0.128788	4.17706e-231	-0.303962	FALSE	FALSE
LRP5	11.1475	2.57533e-55	-0.0312101	0	-0.199012	FALSE	FALSE
NAA30	11.1438	1.74471e-290	-0.122412	4.01078e-281	-0.334167	FALSE	FALSE
CDK7	11.0967	5.32676e-295	-0.11909	7.09129e-271	-0.218575	FALSE	FALSE
ZPLD1	11.0814	4.75068e-22	-0.00431051	2.64527e-06	-0.0106389	FALSE	FALSE
AC118553.2	11.0726	3.17916e-05	0.00166027	0.0438287	0.00584987	FALSE	FALSE
CSPP1	11.0333	0	-0.579808	0	-0.81467	FALSE	FALSE
ISOC2	11.0292	1.28088e-94	-0.038954	0	-0.335568	FALSE	FALSE
C21orf91	11.0242	1.5286e-54	-0.0562672	0	-0.363032	FALSE	FALSE
TRIP13	10.9879	3.94308e-18	-0.00281524	5.34339e-65	-0.0653139	FALSE	FALSE
AC012651.1	10.9455	0.0479361	0.00177503	0.00197725	0.00599352	FALSE	FALSE
PPIL1	10.9437	2.18717e-96	-0.0336439	8.4481e-101	-0.122994	FALSE	FALSE
GCC1	10.9405	1.60172e-27	-0.00590102	4.37402e-27	-0.0405419	FALSE	FALSE
TDP1	10.9398	2.87691e-265	-0.113717	1.23139e-208	-0.200007	FALSE	FALSE
TOMM22	10.9386	5.26405e-94	-0.0279778	1.13257e-277	-0.276213	FALSE	FALSE
TIMM22	10.9381	2.9093e-119	-0.0416831	1.08579e-226	-0.233828	FALSE	FALSE
SH2D2A	10.9339	0.169713	-0.000432084	6.13061e-14	-0.0781794	FALSE	FALSE
ZNF563	10.9224	3.7654e-70	-0.0225202	3.33991e-48	-0.0513449	FALSE	FALSE
FAM221A	10.92	1.07993e-174	-0.0869557	3.77482e-209	-0.168286	FALSE	FALSE
MIEN1	10.9178	1.58759e-129	-0.0487159	0	-0.46396	FALSE	FALSE
C12orf49	10.9151	2.59864e-159	-0.0613569	1.06552e-223	-0.197169	FALSE	FALSE
CXorf40B	10.891	5.38583e-15	-0.00100423	4.88389e-14	-0.0225541	FALSE	FALSE
SLC4A1	10.8872	0.000600033	0.00204777	0.00430299	0.00557576	FALSE	FALSE
C4orf46	10.876	7.94105e-19	-0.00562261	9.7024e-11	-0.0212785	FALSE	FALSE
SPATA9	10.8672	7.2122e-32	-0.0138104	1.47704e-148	-0.13567	FALSE	FALSE
OAT	10.8667	0	-0.218517	0	-0.763185	FALSE	FALSE
DDX19A	10.8546	5.53944e-105	-0.0366781	1.49199e-74	-0.110811	FALSE	FALSE
ZNF784	10.852	1.86315e-10	-0.00256474	4.5022e-13	-0.0157388	FALSE	FALSE
DCTPP1	10.831	7.06353e-46	-0.0125825	9.71265e-129	-0.133249	FALSE	FALSE
MAP2K4	10.801	0	-0.867657	0	-1.25537	FALSE	FALSE
IFI27	10.7998	2.19206e-14	-0.00382881	3.88594e-109	-0.676286	FALSE	FALSE
AC002985.1	10.7842	0.000111338	0.001041	0.133666	0.00407405	FALSE	FALSE
ALDH1L1	10.7686	2.55469e-84	-0.110226	0	-1.73753	FALSE	FALSE
HBS1L	10.7658	0	-0.404453	0	-0.713719	FALSE	FALSE
HCRT	10.7557	7.26027e-20	-0.00485683	1.47427e-13	-0.0234991	FALSE	FALSE
ZKSCAN5	10.7525	5.13356e-189	-0.0768883	3.05093e-101	-0.113753	FALSE	FALSE
PCP2	10.7441	1.89199e-13	0.00338363	0.000642191	0.0036611	FALSE	FALSE
CDC42EP3	10.7411	1.32737e-222	-0.0878131	0	-0.463207	FALSE	FALSE
RPL36A-HNRNPH2	10.7373	1.08615e-09	-0.00131929	0.132899	-0.00430112	FALSE	FALSE
UTP14C	10.7368	6.32169e-142	-0.0530257	5.03446e-130	-0.174289	FALSE	FALSE
AL136531.2	10.7366	0	-0.155498	0	-0.414021	FALSE	FALSE
C16orf96	10.729	1.05524e-25	-0.00775026	1.91298e-46	-0.0434694	FALSE	FALSE
JMJD4	10.7289	1.09153e-80	-0.0256974	1.24271e-38	-0.0491429	FALSE	FALSE
CFAP77	10.7245	1.4612e-24	-0.00617	5.28903e-08	-0.0122825	FALSE	FALSE
DONSON	10.7199	3.94706e-121	-0.0552064	6.93043e-47	-0.0795887	FALSE	FALSE
GID8	10.6975	0	-0.136184	0	-0.5266	FALSE	FALSE
RPUSD2	10.6753	5.47544e-55	-0.0152985	1.9774e-56	-0.0769214	FALSE	FALSE
VIP	10.6623	2.50699e-24	-0.0304575	0	-1.4137	FALSE	FALSE
RABL3	10.6454	2.86811e-199	-0.0810138	8.92641e-134	-0.15898	FALSE	FALSE
MTG1	10.6394	1.29899e-05	0.000845195	0.237815	0.00508792	FALSE	FALSE
TSTA3	10.5975	7.6612e-98	-0.0321196	7.87854e-85	-0.119553	FALSE	FALSE
TCEAL1	10.5532	1.10715e-240	-0.0962668	0	-0.558455	FALSE	FALSE
KDM8	10.544	1.10659e-64	-0.0220666	2.40747e-30	-0.0385254	FALSE	FALSE
NDUFAF1	10.5088	3.55278e-173	-0.0659744	2.91609e-90	-0.0968083	FALSE	FALSE
CD79B	10.5064	0.000245672	0.00236856	5.35571e-05	-0.0271934	FALSE	FALSE
CCDC151	10.5046	1.41203e-63	-0.0201538	1.27241e-81	-0.0803936	FALSE	FALSE
SNRPE	10.5014	1.24257e-121	-0.0419067	1.92966e-148	-0.176975	FALSE	FALSE
AC026464.3	10.462	1.17489e-64	-0.0224303	9.65454e-38	-0.0447222	FALSE	FALSE
TRAPPC2L	10.4578	2.95447e-90	-0.035276	7.7387e-89	-0.122085	FALSE	FALSE
ZNF20	10.4493	8.27887e-35	-0.0117181	4.74591e-21	-0.0247113	FALSE	FALSE
DHDDS	10.4414	0	-0.15527	0	-0.300868	FALSE	FALSE
G0S2	10.4367	1.70976e-09	-0.00228646	1.88956e-62	-0.0543917	FALSE	FALSE
PKD2L2	10.4268	2.35195e-82	-0.0339718	8.98953e-64	-0.0677958	FALSE	FALSE
NEK8	10.406	9.42493e-21	-0.00753996	1.42914e-101	-0.0653702	FALSE	FALSE
TMTC4	10.4031	2.89077e-259	-0.228292	0	-1.01015	FALSE	FALSE
NAT2	10.4017	1.94396e-11	0.00323472	0.000208666	0.00376148	FALSE	FALSE
REXO5	10.3601	1.78245e-60	-0.0212893	2.94823e-49	-0.0459012	FALSE	FALSE
MYBBP1A	10.3478	7.09228e-193	-0.0713577	5.66476e-150	-0.134111	FALSE	FALSE
PEX16	10.3477	1.91333e-98	-0.0362527	4.06853e-43	-0.0765629	FALSE	FALSE
LRRC58	10.3292	0	-0.171113	2.28134e-242	-0.259784	FALSE	FALSE
AGBL5	10.3085	3.86636e-160	-0.0674655	4.42423e-98	-0.114845	FALSE	FALSE
TUSC2	10.2913	5.37526e-173	-0.0590646	0	-0.437543	FALSE	FALSE
XYLT2	10.2863	1.32482e-138	-0.0562013	4.02835e-104	-0.113196	FALSE	FALSE
CA2	10.2805	3.67097e-80	-0.111552	0	-0.636228	FALSE	FALSE
GPR174	10.2667	0.0855562	-0.000542743	1.62557e-12	-0.0696122	FALSE	FALSE
NOC4L	10.2551	1.26527e-38	-0.0111148	2.24432e-21	-0.0377967	FALSE	FALSE
SCAMP1	10.2442	0	-0.359959	0	-0.768762	FALSE	FALSE
CERS5	10.2437	0	-0.32433	0	-0.46749	FALSE	FALSE
ZHX1-C8orf76	10.23	1.83622e-42	-0.0155311	4.21167e-23	-0.0319519	FALSE	FALSE
CHRAC1	10.2151	2.40999e-44	-0.0196652	2.11356e-72	-0.0577993	FALSE	FALSE
ZNF599	10.1968	7.20634e-11	-0.00686383	1.33394e-30	-0.0294371	FALSE	FALSE
GZMA	10.1834	0.0232575	-0.000116704	1.37155e-07	-0.0492321	FALSE	FALSE
CCNQ	10.1829	1.22069e-99	-0.0424865	2.78372e-109	-0.139842	FALSE	FALSE
TFDP1	10.1506	0	-0.145655	1.92323e-299	-0.300963	FALSE	FALSE
ENTPD2	10.1496	5.89256e-15	-0.0127824	0	-0.259552	FALSE	FALSE
NT5DC4	10.1272	0.0345763	0.00325156	0.000340256	0.00440449	FALSE	FALSE
PRPF18	10.0766	1.53024e-173	-0.0638233	5.45494e-117	-0.11844	FALSE	FALSE
JRK	10.0587	2.35445e-162	-0.0614588	3.50246e-85	-0.0925524	FALSE	FALSE
ZNF711	10.0517	2.85494e-263	-0.103867	5.98061e-174	-0.167073	FALSE	FALSE
GOLGA8K	10.0462	0.0152131	0.00290542	0.000321916	0.00400615	FALSE	FALSE
LEAP2	10.0443	7.96736e-22	-0.00718767	1.7252e-10	-0.0190916	FALSE	FALSE
AC019257.8	10.0236	1.30601e-46	-0.0175107	8.36274e-25	-0.0334631	FALSE	FALSE
MRM1	10.013	1.55421e-65	-0.0194311	1.28897e-65	-0.0677929	FALSE	FALSE
MPHOSPH9	10.0078	0	-0.53358	0	-0.911149	FALSE	FALSE
IL11RA	10.0005	6.66095e-118	-0.0541323	4.36006e-247	-0.185393	FALSE	FALSE
CRYBG1	9.98379	2.04825e-102	-0.0421211	0	-0.336313	FALSE	FALSE
ERAL1	9.95215	4.03351e-124	-0.0447586	1.20185e-118	-0.151766	FALSE	FALSE
MTRNR2L12	9.92699	1.09195e-229	-0.119494	0	-0.349881	FALSE	FALSE
HERC6	9.91742	0	-0.140316	0	-0.350198	FALSE	FALSE
ARPP19	9.91454	0	-0.485384	0	-1.83608	FALSE	FALSE
SLC10A3	9.91112	2.16691e-17	-0.0031786	1.05983e-15	-0.0248398	FALSE	FALSE
DNLZ	9.90915	0.000236104	0.000794936	0.00523902	0.00579098	FALSE	FALSE
PIGU	9.90906	0	-0.321304	0	-0.383811	FALSE	FALSE
CSKMT	9.88711	6.88022e-54	-0.0200739	6.41164e-60	-0.0811803	FALSE	FALSE
DESI1	9.88642	2.43601e-267	-0.104584	1.05023e-181	-0.201959	FALSE	FALSE
TSGA10IP	9.84435	0.167042	0.00245918	2.9503e-05	0.00563738	FALSE	FALSE
ARMT1	9.83074	7.24068e-136	-0.0472814	5.52536e-199	-0.219651	FALSE	FALSE
EHMT2	9.82856	0	-0.167542	1.86888e-244	-0.28133	FALSE	FALSE
PTRHD1	9.80778	1.26456e-40	-0.0100417	8.38291e-108	-0.120639	FALSE	FALSE
COG8	9.80576	2.25787e-106	-0.0449505	6.23863e-45	-0.0606933	FALSE	FALSE
BBS10	9.80371	2.83115e-76	-0.0254957	9.44915e-82	-0.104283	FALSE	FALSE
CHMP7	9.79332	7.49846e-164	-0.0616398	6.14499e-127	-0.175141	FALSE	FALSE
ADAMTS4	9.78907	6.6343e-20	-0.0359272	0	-0.324321	FALSE	FALSE
MRPL55	9.78473	2.25751e-163	-0.0604944	6.34694e-138	-0.192396	FALSE	FALSE
LXN	9.78296	2.06999e-56	-0.0200955	4.77484e-43	-0.0403807	FALSE	FALSE
LGALS3	9.7725	3.83122e-19	-0.0169017	0	-0.349363	FALSE	FALSE
SGSM3	9.77212	2.18321e-105	-0.036472	1.01418e-45	-0.0731281	FALSE	FALSE
AC011462.1	9.76279	5.86542e-31	-0.00920649	2.14025e-24	-0.0350828	FALSE	FALSE
PRAME	9.76265	8.04437e-10	0.00391697	0.000302751	0.0042542	FALSE	FALSE
ATG9A	9.76229	7.71974e-34	-0.00772804	1.95012e-17	-0.0493353	FALSE	FALSE
G3BP2	9.72665	0	-0.410785	0	-1.12924	FALSE	FALSE
ERMN	9.72637	2.24927e-58	-0.108938	0	-0.849253	FALSE	FALSE
CHCHD5	9.68482	1.06237e-40	-0.0130785	1.21298e-20	-0.0363714	FALSE	FALSE
ZNF669	9.67831	6.92829e-34	-0.00896397	1.16191e-13	-0.0255082	FALSE	FALSE
COMMD9	9.65638	1.02852e-159	-0.0579858	1.88036e-197	-0.227509	FALSE	FALSE
ZNF775	9.65517	6.83762e-22	-0.0111837	6.1466e-54	-0.0396363	FALSE	FALSE
NOTUM	9.65498	2.41374e-10	-0.00108674	9.27865e-18	-0.0194255	FALSE	FALSE
PRSS36	9.63647	6.60365e-07	0.00106435	3.15259e-11	-0.01795	FALSE	FALSE
TPM2	9.59881	6.45148e-72	-0.0327386	3.13812e-99	-0.110707	FALSE	FALSE
HMBS	9.58849	3.04116e-67	-0.0265836	1.61915e-72	-0.0722729	FALSE	FALSE
ITGA10	9.56669	1.47089e-49	-0.0181257	2.66751e-112	-0.567955	FALSE	FALSE
RGR	9.56411	6.96947e-15	-0.0170344	0	-0.316949	FALSE	FALSE
TNFAIP1	9.56034	2.36078e-185	-0.0673535	2.97526e-151	-0.199757	FALSE	FALSE
ASB16	9.55896	6.93839e-24	-0.00683084	7.71712e-18	-0.0217038	FALSE	FALSE
LRRTM4	9.55627	0	-2.44611	0	-4.03258	FALSE	FALSE
CXorf58	9.55388	1.83647e-12	-0.00212472	0.00137958	-0.0078194	FALSE	FALSE
EAF1	9.5519	9.41577e-193	-0.0702914	1.03813e-203	-0.248543	FALSE	FALSE
FFAR2	9.54841	0.0776875	0.00279523	0.00265574	0.00378077	FALSE	FALSE
VAMP4	9.52088	0	-0.127168	2.68053e-285	-0.352763	FALSE	FALSE
C9orf40	9.49432	3.1094e-90	-0.0277288	3.34062e-172	-0.178687	FALSE	FALSE
PC	9.49006	4.70143e-283	-0.140668	0	-0.401574	FALSE	FALSE
RNLS	9.48862	0	-0.363396	0	-0.770451	FALSE	FALSE
FAM227B	9.4842	8.32085e-250	-0.143129	0	-0.451218	FALSE	FALSE
DYNC1I2	9.48099	0	-0.494858	0	-0.767465	FALSE	FALSE
HIF3A	9.48076	9.53504e-155	-0.234091	0	-2.75631	FALSE	FALSE
THOP1	9.45617	8.75186e-294	-0.123552	6.05184e-245	-0.319247	FALSE	FALSE
DENND2C	9.44248	7.2113e-43	-0.0188555	1.16851e-37	-0.0359728	FALSE	FALSE
ZNF639	9.42614	9.09733e-156	-0.0602253	1.27668e-125	-0.162978	FALSE	FALSE
AC040162.1	9.42195	0.536062	0.00237175	0.000956495	0.00444997	FALSE	FALSE
BTBD6	9.4197	5.96334e-172	-0.0611215	0	-0.401126	FALSE	FALSE
SLC35C1	9.40848	5.78099e-31	-0.00807495	2.72084e-41	-0.0552205	FALSE	FALSE
SLC43A1	9.40712	5.51775e-72	-0.0221171	9.32807e-61	-0.0987789	FALSE	FALSE
GNPTG	9.40548	0	-0.18988	8.68185e-298	-0.273519	FALSE	FALSE
COPS2	9.38557	0	-0.235927	0	-0.511355	FALSE	FALSE
RGS13	9.3282	0.645636	0.00231887	2.22436e-11	-0.0124244	FALSE	FALSE
NXF3	9.32182	0.413449	0.00274544	0.00306913	0.0043586	FALSE	FALSE
PEBP4	9.30584	3.05563e-209	-0.0833354	3.07107e-197	-0.159589	FALSE	FALSE
NPPA	9.27007	9.75154e-07	0.000481363	5.52232e-05	-0.0109562	FALSE	FALSE
DHX57	9.26624	0	-0.270891	0	-0.395618	FALSE	FALSE
ZNHIT2	9.26097	3.53263e-21	-0.00511443	8.86172e-89	-0.0869567	FALSE	FALSE
SLC35E2B	9.25086	1.02805e-283	-0.116095	3.95489e-182	-0.184849	FALSE	FALSE
RHD	9.24914	5.85725e-125	-0.0525388	2.37995e-178	-0.107077	FALSE	FALSE
TOMM70	9.23229	0	-0.20893	0	-0.494305	FALSE	FALSE
CNFN	9.22709	0.181378	0.00228779	0.00727394	0.00475027	FALSE	FALSE
SIAH2	9.22134	5.93672e-243	-0.0962769	4.33409e-254	-0.306339	FALSE	FALSE
PIGV	9.21859	1.84691e-49	-0.0160161	3.89008e-33	-0.0535599	FALSE	FALSE
ZBTB41	9.19815	0	-0.19111	2.42469e-290	-0.2922	FALSE	FALSE
MID1	9.17716	1.57314e-221	-0.162948	0	-1.01034	FALSE	FALSE
C19orf81	9.1585	2.02798e-24	-0.0108869	5.45342e-16	-0.0216748	FALSE	FALSE
ASB14	9.1404	3.89129e-62	-0.023527	4.88838e-103	-0.138314	FALSE	FALSE
ZNF688	9.13938	5.03354e-112	-0.0438961	3.59319e-59	-0.0977296	FALSE	FALSE
MRPL57	9.11042	1.73549e-251	-0.103961	0	-0.417025	FALSE	FALSE
ASNSD1	9.09658	1.29642e-214	-0.0822892	8.2316e-294	-0.327495	FALSE	FALSE
DDTL	9.0893	0.0747932	0.00147491	0.297864	0.00254932	FALSE	FALSE
C17orf80	9.06656	3.19205e-218	-0.0823595	1.03518e-135	-0.140808	FALSE	FALSE
PSPH	9.06469	1.17141e-206	-0.091764	9.07342e-114	-0.119504	FALSE	FALSE
FIBP	9.06334	4.81631e-120	-0.0425354	7.09992e-193	-0.215544	FALSE	FALSE
DXO	9.06059	4.33984e-60	-0.0237799	4.00068e-48	-0.0671631	FALSE	FALSE
TIFAB	9.04638	0.00897508	0.00263259	0.000907938	0.00342925	FALSE	FALSE
ABHD4	9.01709	6.77496e-25	-0.00985386	7.04535e-49	-0.0434914	FALSE	FALSE
NCR1	9.01043	0.000575533	-4.26565e-05	3.22399e-05	-0.0355636	FALSE	FALSE
GUCY2C	9.00762	7.80655e-19	-0.00403497	1.44027e-13	-0.0166257	FALSE	FALSE
GNG10	9.00462	0.473818	0.00207199	0.0481363	0.00319083	FALSE	FALSE
TYW3	8.99002	0	-0.138842	0	-0.475929	FALSE	FALSE
BAG5	8.98891	3.34154e-263	-0.105949	9.92491e-296	-0.362129	FALSE	FALSE
CUZD1	8.97373	7.59181e-31	-0.0081743	1.99619e-16	-0.0358632	FALSE	FALSE
ZSCAN20	8.96841	9.52925e-36	-0.0104996	5.9406e-15	-0.0238929	FALSE	FALSE
FAAP24	8.95046	9.47124e-08	-0.00014671	0.0161768	-0.0051648	FALSE	FALSE
EIF5AL1	8.93088	2.12132e-10	-0.000685796	1.18909e-37	-0.0411109	FALSE	FALSE
PWP2	8.92575	4.6579e-05	-1.88083e-05	0.135631	-0.00434329	FALSE	FALSE
CCDC81	8.92174	3.01771e-48	-0.0193731	1.96687e-37	-0.0468711	FALSE	FALSE
SFXN4	8.92123	0	-0.179215	0	-0.452006	FALSE	FALSE
CENPO	8.89885	3.6548e-78	-0.0298162	1.96788e-48	-0.0487814	FALSE	FALSE
TMED4	8.89825	0	-0.148746	7.39308e-217	-0.312743	FALSE	FALSE
TINCR	8.89789	6.76851e-105	-0.0373944	2.53146e-106	-0.131357	FALSE	FALSE
CYHR1	8.89718	0	-0.272491	0	-0.405182	FALSE	FALSE
GUCA1C	8.89283	1.30775e-15	-0.00267496	5.75763e-22	-0.0192985	FALSE	FALSE
ZBTB5	8.87814	6.05334e-164	-0.069274	7.13142e-77	-0.105048	FALSE	FALSE
RASSF10	8.87006	0.000716094	0.00190685	3.7799e-06	-0.00571783	FALSE	FALSE
NPIPB3	8.86437	7.83639e-62	-0.0177377	8.38116e-49	-0.0470778	FALSE	FALSE
NKAPL	8.84938	4.30633e-85	-0.033787	2.29874e-224	-0.233651	FALSE	FALSE
SLC6A16	8.8392	6.43527e-106	-0.0402079	6.52364e-241	-0.277418	FALSE	FALSE
DIAPH1	8.83647	0	-0.277016	0	-0.60704	FALSE	FALSE
ZNF77	8.83567	9.6539e-67	-0.0213548	3.13306e-25	-0.0354306	FALSE	FALSE
SLC51A	8.79413	7.95622e-64	-0.0192358	6.4528e-41	-0.0381499	FALSE	FALSE
KDM1A	8.78634	0	-0.35065	0	-0.553976	FALSE	FALSE
C14orf28	8.78396	3.09068e-62	-0.0221072	7.15086e-22	-0.0320896	FALSE	FALSE
DUOX1	8.78282	1.61827e-149	-0.0678388	3.42886e-101	-0.101168	FALSE	FALSE
METTL1	8.77327	0.611312	0.00228648	0.0320709	0.00287769	FALSE	FALSE
ARHGAP42	8.77064	3.82254e-130	-0.15317	0	-1.70757	FALSE	FALSE
C12orf56	8.75821	2.23281e-47	-0.0256166	4.50747e-122	-0.0738306	FALSE	FALSE
MRPL11	8.75269	1.61786e-83	-0.0304798	8.58777e-65	-0.0933739	FALSE	FALSE
LNPK	8.73457	0	-0.293675	0	-0.494707	FALSE	FALSE
L3MBTL3	8.73212	4.02235e-264	-0.114643	0	-0.655269	FALSE	FALSE
CLDN9	8.70278	6.8765e-18	-0.00386222	4.56114e-15	-0.0181616	FALSE	FALSE
KLHL21	8.69284	4.26208e-232	-0.106558	1.88909e-281	-0.324851	FALSE	FALSE
MRPL34	8.68848	2.65424e-209	-0.0807761	0	-0.516103	FALSE	FALSE
ZCCHC9	8.67181	1.53258e-238	-0.0973561	4.92878e-179	-0.191604	FALSE	FALSE
APOBEC2	8.66371	1.22135e-08	-0.00434245	7.53998e-30	-0.0237652	FALSE	FALSE
EMX2	8.65593	4.21135e-28	-0.0318277	0	-0.577052	FALSE	FALSE
KIF27	8.64002	0	-0.202922	0	-0.351307	FALSE	FALSE
DRG2	8.60641	1.66654e-212	-0.0815613	2.69546e-152	-0.147664	FALSE	FALSE
GNE	8.60523	9.05598e-270	-0.127448	9.5808e-133	-0.143801	FALSE	FALSE
PRUNE1	8.59095	2.79161e-164	-0.0657128	2.5183e-118	-0.117883	FALSE	FALSE
SNAPC4	8.58906	1.75795e-260	-0.102268	6.06509e-233	-0.190016	FALSE	FALSE
HCFC2	8.58902	0	-0.188825	1.50857e-245	-0.243755	FALSE	FALSE
AC068631.2	8.5838	4.946e-30	-0.00788534	1.5302e-80	-0.088871	FALSE	FALSE
RNASEH2C	8.57251	1.88502e-219	-0.0923116	7.9817e-174	-0.149867	FALSE	FALSE
TMEM203	8.56833	2.734e-82	-0.0289135	2.93738e-269	-0.255963	FALSE	FALSE
SOWAHC	8.54683	0.000111767	-0.00208405	3.6864e-19	-0.0225915	FALSE	FALSE
CHAD	8.53988	1.20313e-10	-0.00250733	2.0171e-72	-0.058071	FALSE	FALSE
LRRC40	8.53795	0	-0.207241	0	-0.335345	FALSE	FALSE
ZBTB16	8.533	0	-0.979546	0	-1.52024	FALSE	FALSE
ZDHHC8	8.52922	0	-0.140174	5.18566e-274	-0.228179	FALSE	FALSE
ARIH2OS	8.52001	7.26349e-37	-0.00992684	1.57807e-12	-0.0239774	FALSE	FALSE
TMEM107	8.50863	9.52486e-114	-0.0385518	9.59262e-123	-0.148313	FALSE	FALSE
COMMD8	8.49644	2.53136e-71	-0.0237714	1.17194e-148	-0.156401	FALSE	FALSE
MTCP1	8.49474	6.43212e-110	-0.0421912	8.99888e-80	-0.070655	FALSE	FALSE
ZC3HAV1L	8.49199	3.8315e-16	-0.00222713	1.3442e-13	-0.0168165	FALSE	FALSE
SMIM29	8.47861	2.50198e-193	-0.0813341	0	-0.458748	FALSE	FALSE
PSEN2	8.47437	3.44405e-86	-0.0255388	9.10578e-42	-0.0509506	FALSE	FALSE
IL2RB	8.46569	2.98504e-10	-0.0026609	1.57318e-10	-0.00869092	FALSE	FALSE
TIPRL	8.41288	0	-0.238427	0	-0.400392	FALSE	FALSE
AGL	8.40725	0	-0.281524	0	-0.547226	FALSE	FALSE
FBXO8	8.40691	1.01556e-152	-0.0627773	2.0955e-85	-0.0937168	FALSE	FALSE
UBL7	8.39195	3.50156e-98	-0.0331823	1.67032e-165	-0.177014	FALSE	FALSE
UBQLN2	8.38681	8.71887e-230	-0.106704	0	-0.660706	FALSE	FALSE
ARMCX2	8.38189	1.2286e-211	-0.0822711	8.42555e-219	-0.26244	FALSE	FALSE
OR52N4	8.3736	0.000228534	0.00238713	0.00196501	0.00278522	FALSE	FALSE
LIPA	8.35236	0	-0.520601	0	-1.11557	FALSE	FALSE
ARMC12	8.33173	0.000520778	0.000201474	3.07704e-32	-0.0245963	FALSE	FALSE
MPND	8.32925	1.25165e-79	-0.023344	4.31592e-78	-0.0989597	FALSE	FALSE
ZNF620	8.30711	7.70179e-41	-0.017759	8.29664e-31	-0.0347613	FALSE	FALSE
LRRC27	8.29898	1.28178e-267	-0.104552	7.32662e-237	-0.193423	FALSE	FALSE
COPS4	8.29173	0	-0.201126	8.57743e-279	-0.270332	FALSE	FALSE
FP565260.6	8.27562	3.74582e-24	-0.00812701	3.23987e-22	-0.0218762	FALSE	FALSE
GPAM	8.26539	1.33694e-152	-0.0817933	0	-0.645705	FALSE	FALSE
RASL12	8.25287	3.98524e-07	-0.00788395	0	-0.157545	FALSE	FALSE
ADCK5	8.22665	1.15694e-207	-0.0769536	8.23914e-135	-0.139317	FALSE	FALSE
MLF2	8.21117	0	-0.247704	0	-1.22471	FALSE	FALSE
TMEM222	8.13789	4.35626e-291	-0.126078	6.6772e-237	-0.310606	FALSE	FALSE
CLEC10A	8.13005	0.859809	0.00320977	2.17588e-08	-0.0187404	FALSE	FALSE
UGDH	8.12846	3.3263e-212	-0.0922699	0	-0.38451	FALSE	FALSE
S1PR4	8.12761	0.00608173	0.00128359	3.99456e-05	-0.0282465	FALSE	FALSE
GJB6	8.12749	8.74624e-25	-0.0245542	0	-0.493354	FALSE	FALSE
PRMT5	8.12026	1.07365e-106	-0.0378199	4.52053e-119	-0.146084	FALSE	FALSE
UPK3B	8.11987	0.00172614	0.00136639	0.000172855	0.00557705	FALSE	FALSE
PAIP1	8.11402	0	-0.182974	0	-0.512405	FALSE	FALSE
ISOC1	8.11178	2.22813e-52	-0.0249366	4.84852e-107	-0.100781	FALSE	FALSE
SLU7	8.10717	5.1382e-305	-0.124703	0	-0.480065	FALSE	FALSE
ZNF230	8.10555	3.06741e-59	-0.0194951	1.04706e-44	-0.0598865	FALSE	FALSE
HIST2H4B	8.09938	0.000369527	0.00244073	0.0119894	0.00275666	FALSE	FALSE
IMMP1L	8.09598	0	-0.26931	0	-0.4135	FALSE	FALSE
ARL10	8.09586	0	-0.164618	4.82417e-250	-0.247632	FALSE	FALSE
TRIM61	8.08983	8.89872e-20	-0.00650469	2.06248e-10	-0.0235671	FALSE	FALSE
AC005943.1	8.06337	1.18036e-19	-0.00400072	2.46675e-06	-0.021427	FALSE	FALSE
SLC7A10	8.05831	1.41157e-22	-0.0206487	0	-0.368015	FALSE	FALSE
FUNDC1	8.05539	1.58013e-90	-0.0305436	6.07884e-232	-0.229577	FALSE	FALSE
FGD6	8.05398	0	-0.195937	0	-1.07255	FALSE	FALSE
RBM4	8.05149	0	-0.150415	2.68071e-304	-0.250457	FALSE	FALSE
SLC39A13	8.04044	2.46028e-142	-0.0581498	2.06031e-129	-0.121163	FALSE	FALSE
KLHL15	8.02913	7.71085e-111	-0.0403037	6.07229e-69	-0.10636	FALSE	FALSE
P4HA3	8.02644	9.10762e-124	-0.0500696	1.80151e-100	-0.108936	FALSE	FALSE
GID4	8.00482	2.60573e-172	-0.0649926	7.44529e-94	-0.101983	FALSE	FALSE
KCND1	8.00278	1.84396e-07	-0.000173229	2.16142e-05	-0.00987521	FALSE	FALSE
HRC	7.99986	0.670876	0.00220699	8.26727e-05	-0.0251435	FALSE	FALSE
C2CD3	7.98929	0	-0.288617	0	-0.499969	FALSE	FALSE
ZNF114	7.98731	2.04854e-07	-0.00315896	4.44699e-69	-0.0544416	FALSE	FALSE
TKFC	7.97931	2.42747e-52	-0.0165766	1.45174e-69	-0.088648	FALSE	FALSE
CLPP	7.9782	5.12881e-119	-0.0452576	1.06456e-164	-0.187665	FALSE	FALSE
B3GLCT	7.96701	0	-0.250814	0	-1.12047	FALSE	FALSE
GPR161	7.95718	1.22244e-158	-0.0685257	0	-0.298337	FALSE	FALSE
DMAC2	7.95672	4.69003e-140	-0.048501	9.00617e-163	-0.1949	FALSE	FALSE
BORCS7-ASMT	7.9187	4.84023e-78	-0.0373933	7.02689e-61	-0.0644944	FALSE	FALSE
OXNAD1	7.91428	0	-0.30366	0	-0.450206	FALSE	FALSE
C10orf105	7.91211	0.354864	0.00164743	5.57066e-21	-0.0138215	FALSE	FALSE
ZNF580	7.90564	0.0810756	0.00170635	0.0323509	0.00359794	FALSE	FALSE
UBALD1	7.88589	1.38254e-177	-0.0686358	4.08323e-287	-0.306912	FALSE	FALSE
PSMA8	7.8852	5.10047e-10	-0.00117915	0.0112219	-0.00552244	FALSE	FALSE
GGCT	7.88097	1.49001e-129	-0.0438377	6.17513e-182	-0.206881	FALSE	FALSE
SLAMF1	7.86341	0.25527	0.000322059	5.59358e-06	-0.0362549	FALSE	FALSE
AC090004.1	7.85793	7.91381e-09	-0.00140897	2.30368e-07	-0.0126546	FALSE	FALSE
TEX33	7.85228	0.632198	0.00194237	0.0220326	0.00301097	FALSE	FALSE
HBA2	7.81736	6.1099e-13	-0.00182139	1.1819e-26	-0.0393479	FALSE	FALSE
CAMK2G	7.77603	0	-0.657702	0	-2.12924	FALSE	FALSE
EBNA1BP2	7.76664	1.09836e-119	-0.0431114	2.44681e-138	-0.168775	FALSE	FALSE
AMACR	7.73934	5.90001e-09	-0.00105405	0.00268906	-0.00846824	FALSE	FALSE
C19orf84	7.72575	2.66857e-06	0.00254808	0.00378435	0.0028983	FALSE	FALSE
SCRN2	7.6921	7.93465e-164	-0.0636889	2.06285e-105	-0.100343	FALSE	FALSE
CFAP47	7.67231	6.24233e-59	-0.0362984	0	-0.370521	FALSE	FALSE
ADM2	7.66477	0.000104511	0.00274334	0.00435477	0.00325877	FALSE	FALSE
ZNF792	7.66388	0.00167736	0.000733586	0.0192998	-0.00459764	FALSE	FALSE
PGM3	7.66133	0	-0.160064	0	-0.314664	FALSE	FALSE
SULT1A3	7.66073	7.22834e-13	-0.00186726	0.00164608	-0.0073974	FALSE	FALSE
GFER	7.65028	2.37717e-56	-0.018504	1.00824e-58	-0.0792484	FALSE	FALSE
TXNL1	7.63993	0	-0.318453	0	-0.731911	FALSE	FALSE
SPACA5	7.63889	1.15958e-06	-0.000662519	0.0101561	-0.00547095	FALSE	FALSE
RNF26	7.63632	6.73897e-56	-0.0175991	2.04024e-124	-0.137023	FALSE	FALSE
NFATC4	7.63435	6.04446e-26	-0.0258562	0	-0.441399	FALSE	FALSE
CCNE2	7.60958	3.16297e-35	-0.0217113	3.67422e-183	-0.0906829	FALSE	FALSE
SYDE1	7.60574	0.229571	-0.000226226	6.66377e-54	-0.0301921	FALSE	FALSE
CNNM3	7.59779	6.75933e-74	-0.0349591	6.04918e-49	-0.0736163	FALSE	FALSE
TMC7	7.59371	4.33953e-214	-0.148382	0	-0.638482	FALSE	FALSE
HAUS2	7.58985	1.27604e-233	-0.095586	9.50056e-226	-0.175527	FALSE	FALSE
LSM6	7.58731	1.48573e-232	-0.0986905	3.50791e-247	-0.284286	FALSE	FALSE
ANXA7	7.5867	0	-0.317562	0	-0.522809	FALSE	FALSE
ARV1	7.57555	1.54645e-265	-0.106368	1.89791e-236	-0.231246	FALSE	FALSE
SDC4	7.54355	4.0507e-41	-0.0495305	0	-0.920363	FALSE	FALSE
IFT27	7.53778	6.45036e-206	-0.0912212	0	-0.255456	FALSE	FALSE
ATXN7L3	7.53579	3.31044e-242	-0.0888723	0	-0.485654	FALSE	FALSE
ACER2	7.5223	3.30717e-262	-0.107601	0	-0.32564	FALSE	FALSE
AC006486.1	7.52188	0.0111288	0.00140876	0.0116721	0.00439985	FALSE	FALSE
FAM181B	7.51908	2.02928e-38	-0.0387364	0	-0.424548	FALSE	FALSE
Z83844.3	7.51585	0.192087	0.00258231	0.00109883	0.00354414	FALSE	FALSE
PMP2	7.51086	1.45031e-59	-0.0723608	0	-0.751476	FALSE	FALSE
DBT	7.49945	0	-0.176672	1.04863e-217	-0.26833	FALSE	FALSE
MFGE8	7.49782	3.33915e-129	-0.0798667	0	-0.591871	FALSE	FALSE
CD3E	7.4945	5.99895e-05	-0.00166571	9.54792e-12	-0.0681939	FALSE	FALSE
TRAP1	7.48906	0	-0.311208	0	-0.459673	FALSE	FALSE
MKRN2	7.48029	4.82596e-223	-0.0859847	3.53373e-207	-0.252101	FALSE	FALSE
DPEP3	7.47697	8.65774e-10	0.00220292	0.00551148	0.00245133	FALSE	FALSE
ASF1A	7.47614	6.08793e-79	-0.0343362	7.51954e-98	-0.11706	FALSE	FALSE
TPH1	7.45633	1.53872e-12	-0.00308296	1.99641e-06	-0.0140626	FALSE	FALSE
PIMREG	7.44017	0.00754515	0.00125096	2.94826e-06	0.0059287	FALSE	FALSE
S1PR1	7.43143	1.05232e-11	-0.00986716	0	-0.203519	FALSE	FALSE
TBX10	7.42728	0.0445478	0.00139504	0.014119	0.00311949	FALSE	FALSE
MCM4	7.42365	5.80267e-91	-0.0311718	1.30724e-83	-0.111462	FALSE	FALSE
MYL5	7.41685	1.50657e-41	-0.0129593	7.78731e-36	-0.0989335	FALSE	FALSE
MRPL22	7.41297	1.98104e-219	-0.0887802	1.84138e-124	-0.186388	FALSE	FALSE
LIPK	7.39073	0.00356013	0.00225215	0.00720783	0.00271771	FALSE	FALSE
ICOS	7.37975	0.921697	0.000349072	6.8829e-05	-0.030108	FALSE	FALSE
ANAPC10	7.37451	0	-0.480367	0	-0.805048	FALSE	FALSE
STAG3	7.36624	2.04773e-214	-0.092806	5.25826e-146	-0.136396	FALSE	FALSE
ITGB1BP2	7.36344	0.0474982	0.00155351	0.0762469	0.00315471	FALSE	FALSE
ZFP57	7.35037	0.0148207	0.000890931	7.42792e-28	-0.0129689	FALSE	FALSE
ERMP1	7.34348	0	-0.193847	0	-0.406804	FALSE	FALSE
RBM18	7.3338	8.75813e-196	-0.0751546	1.96629e-229	-0.267016	FALSE	FALSE
GLRX2	7.32684	1.19106e-183	-0.0668585	0	-0.40398	FALSE	FALSE
SLC2A1	7.31926	1.70822e-68	-0.0353964	3.61923e-161	-0.1253	FALSE	FALSE
NPM3	7.31888	7.79514e-38	-0.00954823	1.15486e-49	-0.0611479	FALSE	FALSE
GSPT2	7.30989	3.45325e-78	-0.0265923	1.52045e-168	-0.174071	FALSE	FALSE
INSR	7.30384	0	-0.666238	0	-0.939631	FALSE	FALSE
EXOC7	7.28867	0	-0.28918	0	-0.421344	FALSE	FALSE
ZNF526	7.28602	2.35777e-44	-0.0154232	8.26487e-18	-0.0238009	FALSE	FALSE
KIAA1191	7.26856	1.40028e-295	-0.116831	0	-0.475883	FALSE	FALSE
RAB11B	7.26139	0	-0.152424	0	-0.549575	FALSE	FALSE
THSD1	7.25803	1.15189e-88	-0.0420922	0	-0.313956	FALSE	FALSE
PAX6	7.25036	3.32669e-44	-0.0433738	0	-0.685766	FALSE	FALSE
HCCS	7.2265	2.83177e-49	-0.0139024	7.18761e-87	-0.0980717	FALSE	FALSE
GPATCH3	7.21422	2.25167e-78	-0.0249312	4.3075e-39	-0.0432794	FALSE	FALSE
OR13A1	7.20911	0.1933	0.00181783	0.00849799	0.00391803	FALSE	FALSE
PLPP6	7.20016	7.29304e-45	-0.0127133	1.49347e-30	-0.0484582	FALSE	FALSE
GOLGA8S	7.1816	0.00664887	0.00116538	0.0678602	-0.00415069	FALSE	FALSE
PDLIM4	7.18141	3.64534e-08	-0.00268813	7.81697e-101	-0.0556346	FALSE	FALSE
URB1	7.18139	0	-0.168769	2.56834e-210	-0.222594	FALSE	FALSE
UQCR11	7.17678	0.0001976	0.00118386	1.74894e-19	-0.0212921	FALSE	FALSE
FARSB	7.16876	0	-0.282243	0	-0.443673	FALSE	FALSE
EXOSC5	7.15184	2.84729e-93	-0.0299837	1.88232e-89	-0.111557	FALSE	FALSE
PSMB10	7.14187	1.39201e-06	0.00225533	0.00785529	0.00245569	FALSE	FALSE
FAM86C1	7.12851	5.86393e-38	-0.0114455	7.92113e-15	-0.017896	FALSE	FALSE
ZBTB6	7.12756	9.77754e-85	-0.0286877	2.76809e-78	-0.104704	FALSE	FALSE
SLC35A5	7.12237	5.63502e-222	-0.0977321	1.81049e-101	-0.126529	FALSE	FALSE
MTFR1L	7.1167	7.06361e-268	-0.108693	2.26788e-304	-0.340092	FALSE	FALSE
RNASEK	7.11266	0.0311053	0.00122403	0.0533041	-0.00414366	FALSE	FALSE
ADGRG2	7.1111	1.28992e-71	-0.0307923	3.62481e-78	-0.0831855	FALSE	FALSE
IL2RA	7.09957	5.6522e-11	-0.001688	0.00887878	-0.00590144	FALSE	FALSE
USP51	7.08526	2.28111e-58	-0.022204	3.1592e-73	-0.0977069	FALSE	FALSE
APOL2	7.07552	1.53984e-268	-0.104955	0	-0.386112	FALSE	FALSE
ZNF341	7.06286	7.75915e-241	-0.0965521	7.81861e-213	-0.174798	FALSE	FALSE
MRPS28	7.05773	1.5694e-18	-0.00484781	2.31107e-50	-0.057359	FALSE	FALSE
TAF6	7.04729	6.69247e-193	-0.0684377	3.74745e-291	-0.313956	FALSE	FALSE
BST1	7.03571	1.01645e-06	-0.00234815	2.89817e-17	-0.0166128	FALSE	FALSE
DUSP5	7.03555	8.14702e-35	-0.00960012	9.71247e-37	-0.213395	FALSE	FALSE
EEF1AKMT1	7.03428	8.89274e-252	-0.113241	2.13352e-164	-0.188774	FALSE	FALSE
ASTE1	7.03218	5.68916e-122	-0.0469561	1.02706e-68	-0.0684601	FALSE	FALSE
SMTNL1	7.02956	0.00117162	0.00114288	0.00202223	0.00483212	FALSE	FALSE
TTC7B	7.02283	0	-0.701882	0	-1.15212	FALSE	FALSE
FAAP100	7.00608	5.98647e-133	-0.0532936	1.11673e-87	-0.117581	FALSE	FALSE
SLC26A5	7.00377	5.69427e-78	-0.0315908	1.89767e-59	-0.0488896	FALSE	FALSE
RBP5	6.99546	3.24477e-21	-0.00401385	4.52364e-29	-0.0225122	FALSE	FALSE
QSOX2	6.99371	5.47561e-201	-0.0815139	8.14096e-116	-0.119327	FALSE	FALSE
ABHD1	6.97052	7.92204e-22	-0.00898752	2.23703e-97	-0.0599538	FALSE	FALSE
ZDHHC16	6.96159	6.06214e-175	-0.0645469	3.61427e-99	-0.104931	FALSE	FALSE
AC104532.1	6.94795	0.00017831	0.000349614	0.115889	0.00396275	FALSE	FALSE
CLDN10	6.94588	2.86388e-54	-0.0483954	0	-0.671536	FALSE	FALSE
LAMP3	6.93866	1.10159e-12	-0.00204121	2.39755e-13	-0.0338778	FALSE	FALSE
OLFML1	6.93482	0.075567	0.000490673	0.000141431	-0.0237402	FALSE	FALSE
GEMIN4	6.92276	1.45394e-22	-0.00520165	1.23749e-22	-0.0326125	FALSE	FALSE
RTN4IP1	6.90206	3.93722e-298	-0.133193	2.08275e-221	-0.220551	FALSE	FALSE
PEF1	6.90187	4.44634e-172	-0.0670143	0	-0.462122	FALSE	FALSE
RPL22	6.89617	1.63498e-304	-0.121639	0	-0.400457	FALSE	FALSE
AC022384.1	6.88306	1.80732e-15	-0.00254954	4.08547e-14	-0.0166299	FALSE	FALSE
ROM1	6.87235	9.71237e-10	-0.00931362	1.89078e-154	-0.078656	FALSE	FALSE
JAG1	6.8564	2.34012e-105	-0.0545358	3.05328e-249	-0.140333	FALSE	FALSE
TRIM63	6.84593	0.00159609	0.00117105	0.0139498	-0.00522185	FALSE	FALSE
ZNF35	6.84582	9.06524e-128	-0.0500785	6.84542e-59	-0.0755486	FALSE	FALSE
AP000295.1	6.8294	0.422471	0.00167259	0.118655	0.00288349	FALSE	FALSE
FAM24B	6.82836	2.54395e-70	-0.0247373	1.34204e-47	-0.0481488	FALSE	FALSE
CHRNA10	6.82617	9.02015e-13	-0.00242545	2.19866e-07	-0.0226704	FALSE	FALSE
PEX10	6.8163	2.15383e-118	-0.0426348	2.2038e-69	-0.10232	FALSE	FALSE
ZMYM3	6.81544	1.77023e-297	-0.124392	3.74724e-200	-0.288907	FALSE	FALSE
RGL4	6.80753	1.26231e-13	-0.00261896	2.24466e-10	-0.0127075	FALSE	FALSE
FOXO4	6.80732	2.7281e-29	-0.0101567	5.99972e-84	-0.0772588	FALSE	FALSE
ZNF14	6.80172	1.4655e-248	-0.106051	4.69239e-98	-0.157123	FALSE	FALSE
FBXO39	6.79537	0.0269084	8.95556e-05	2.13468e-48	-0.0268067	FALSE	FALSE
TCEAL8	6.78912	1.08675e-137	-0.0526219	0	-0.396394	FALSE	FALSE
NFS1	6.787	1.18026e-79	-0.0268655	2.91631e-40	-0.0430472	FALSE	FALSE
GARS	6.78659	0	-0.207127	0	-0.606572	FALSE	FALSE
FAM107A	6.78615	3.68174e-157	-0.128249	0	-1.59726	FALSE	FALSE
KCNK5	6.78031	0.221769	0.00147907	0.00730659	-0.00363428	FALSE	FALSE
CXCL14	6.77096	1.41613e-66	-0.0949664	0	-2.95516	FALSE	FALSE
FAM126B	6.76391	0	-0.575532	0	-0.908947	FALSE	FALSE
AC008770.1	6.75156	0.00347626	0.000926929	0.0135047	-0.00435761	FALSE	FALSE
TOMM40L	6.75149	5.05453e-96	-0.0301442	1.17221e-70	-0.104315	FALSE	FALSE
PCCB	6.74705	0	-0.239072	0	-0.34077	FALSE	FALSE
PGM1	6.73815	2.57369e-272	-0.131349	0	-0.407806	FALSE	FALSE
ACACB	6.73519	4.29223e-216	-0.208722	0	-2.0107	FALSE	FALSE
THTPA	6.73175	1.02301e-85	-0.0314538	5.18387e-210	-0.25353	FALSE	FALSE
S100A10	6.7093	2.35624e-08	-0.00372467	3.38393e-75	-0.0908123	FALSE	FALSE
UPK3A	6.70844	0.0240336	0.00109557	0.00593274	0.0035237	FALSE	FALSE
GSTZ1	6.69722	4.7818e-75	-0.0285848	2.18578e-30	-0.0412271	FALSE	FALSE
MT1H	6.69395	0.102836	-0.000317592	8.44172e-75	-0.0368575	FALSE	FALSE
ZNF668	6.68793	1.27707e-101	-0.0365064	7.6582e-52	-0.0540169	FALSE	FALSE
TFB2M	6.68379	5.17539e-139	-0.0475688	4.91307e-92	-0.0873934	FALSE	FALSE
PRSS21	6.66462	0.770464	0.00213528	0.00487065	0.00316281	FALSE	FALSE
SLC4A1AP	6.65006	0	-0.157809	2.5652e-271	-0.256772	FALSE	FALSE
WNT6	6.64842	0.00347052	0.000765434	1.85094e-12	-0.0625018	FALSE	FALSE
MGAT4B	6.63018	1.95883e-213	-0.0795542	1.67478e-168	-0.219288	FALSE	FALSE
TPTE2	6.6275	3.88286e-125	-0.0507226	1.84377e-130	-0.106285	FALSE	FALSE
U52112.2	6.61843	4.42074e-08	-0.000598136	1.42932e-30	-0.0191931	FALSE	FALSE
MRPS35	6.61755	0	-0.180727	1.38016e-281	-0.265181	FALSE	FALSE
UBOX5	6.61732	4.93598e-227	-0.0928764	1.46753e-151	-0.140662	FALSE	FALSE
ZNF628	6.60364	1.50975e-19	-0.00426117	7.00637e-18	-0.0265112	FALSE	FALSE
ANKZF1	6.60084	0	-0.184457	0	-0.304832	FALSE	FALSE
ATRIP	6.59133	4.30873e-76	-0.0283152	2.11169e-47	-0.0551083	FALSE	FALSE
PLK1	6.58676	5.6546e-61	-0.0223037	3.52611e-45	-0.039573	FALSE	FALSE
STXBP4	6.58654	0	-0.197754	0	-0.614796	FALSE	FALSE
EFEMP1	6.5797	1.05338e-87	-0.113575	0	-1.7335	FALSE	FALSE
PXK	6.57004	0	-0.628178	0	-2.51038	FALSE	FALSE
SLC20A2	6.56923	0	-0.669093	0	-0.871569	FALSE	FALSE
MRPL50	6.56441	2.28806e-137	-0.0486074	1.59847e-222	-0.236278	FALSE	FALSE
FKBP14	6.55486	9.18536e-226	-0.0880177	1.60797e-188	-0.15778	FALSE	FALSE
CCDC89	6.54557	0.0346055	0.0012673	0.0209146	0.00328137	FALSE	FALSE
SEMA7A	6.53848	7.86386e-180	-0.0711926	1.77982e-154	-0.143548	FALSE	FALSE
GPSM2	6.53754	3.65267e-307	-0.232997	0	-1.20306	FALSE	FALSE
FBXO48	6.5232	5.81109e-27	-0.00833394	4.2587e-30	-0.0387383	FALSE	FALSE
THAP4	6.52145	5.26769e-288	-0.119879	5.01924e-162	-0.162292	FALSE	FALSE
NFKBIL1	6.51847	2.49619e-104	-0.0380733	1.81981e-68	-0.0972052	FALSE	FALSE
PRPS2	6.51743	5.18339e-219	-0.0818044	0	-0.286273	FALSE	FALSE
CD209	6.47371	0.876813	0.00194798	5.69875e-07	-0.00658865	FALSE	FALSE
MBOAT4	6.47198	0.077603	0.00141102	0.00900333	0.0034719	FALSE	FALSE
FIGNL1	6.46755	2.18865e-123	-0.0448823	3.06538e-66	-0.0715347	FALSE	FALSE
TMEM134	6.46528	1.64481e-204	-0.0816614	3.3159e-110	-0.111541	FALSE	FALSE
FZD5	6.43047	9.80988e-18	-0.00979696	3.04878e-78	-0.0445727	FALSE	FALSE
GPX2	6.42143	2.30952e-05	-0.00109552	0.112768	-0.00479856	FALSE	FALSE
ADAL	6.40994	6.17021e-297	-0.130699	5.12023e-225	-0.230856	FALSE	FALSE
MRPL38	6.39966	1.66751e-06	-0.000512078	0.0033619	-0.00706405	FALSE	FALSE
GCFC2	6.39837	0	-0.336905	0	-0.461519	FALSE	FALSE
PIGW	6.39487	5.66702e-25	-0.00660989	6.10013e-10	-0.0196365	FALSE	FALSE
SAMD11	6.39415	0.00338056	-0.00231008	5.13068e-111	-0.0520674	FALSE	FALSE
LCK	6.39345	6.93059e-17	-0.00695041	7.55735e-33	-0.00938609	FALSE	FALSE
SELENON	6.38771	2.02745e-85	-0.0250801	2.85024e-84	-0.0618494	FALSE	FALSE
PNPLA4	6.38746	2.01979e-54	-0.0174674	7.90079e-35	-0.0368196	FALSE	FALSE
GPR37L1	6.3857	1.01596e-72	-0.0871586	0	-0.886474	FALSE	FALSE
PDLIM2	6.37819	0.137873	0.00128691	0.0115499	0.00373023	FALSE	FALSE
RPAP2	6.36931	0	-0.64893	0	-0.914479	FALSE	FALSE
ZNF432	6.35765	0	-0.151432	0	-0.303208	FALSE	FALSE
ZFYVE27	6.35359	0	-0.205622	0	-0.326641	FALSE	FALSE
POLD3	6.3498	0	-0.267533	0	-0.39576	FALSE	FALSE
QDPR	6.34787	0	-0.492538	0	-1.75124	FALSE	FALSE
SS18L1	6.33999	0	-0.205971	4.02313e-290	-0.277624	FALSE	FALSE
SRI	6.3381	0	-0.167079	0	-0.626374	FALSE	FALSE
HINFP	6.33624	4.22345e-279	-0.1103	3.18494e-207	-0.175431	FALSE	FALSE
OXGR1	6.32346	6.09528e-05	0.000532177	4.06376e-07	-0.0063454	FALSE	FALSE
TRMT6	6.31972	2.21197e-123	-0.0405202	1.06496e-109	-0.141084	FALSE	FALSE
IL9R	6.31949	0.0821232	0.00124435	0.056484	0.00250249	FALSE	FALSE
HS1BP3	6.31488	7.56737e-296	-0.120043	0	-0.268506	FALSE	FALSE
GCSAM	6.30961	0.000340646	0.00213424	0.00683024	0.00243377	FALSE	FALSE
EIF6	6.308	2.80096e-13	-0.00254939	0.00370104	-0.00632119	FALSE	FALSE
HPS6	6.30313	7.27158e-23	-0.00513341	1.8538e-46	-0.0517064	FALSE	FALSE
ZNF674	6.28353	2.02016e-169	-0.0679051	1.624e-94	-0.0986875	FALSE	FALSE
PRR27	6.28205	0.0295306	0.000877826	0.112696	0.00243724	FALSE	FALSE
LRRC75A	6.25488	6.27837e-181	-0.0748748	2.45603e-225	-0.186181	FALSE	FALSE
ING2	6.23781	2.2565e-127	-0.044548	3.06277e-167	-0.194091	FALSE	FALSE
CIAPIN1	6.2369	2.88545e-282	-0.11198	1.14768e-183	-0.254617	FALSE	FALSE
C11orf16	6.23252	0.0282079	0.00129995	0.423986	0.00242285	FALSE	FALSE
POLR2D	6.20396	1.80714e-154	-0.059138	4.99304e-127	-0.163259	FALSE	FALSE
CA5A	6.17451	9.67122e-26	-0.00592996	1.34685e-13	-0.0160837	FALSE	FALSE
COL5A3	6.16177	0	-0.253445	0	-2.76814	FALSE	FALSE
ZNF205	6.14698	2.44473e-78	-0.0333899	5.08238e-48	-0.0597364	FALSE	FALSE
ATP5MC1	6.14463	2.57319e-271	-0.113873	0	-0.569078	FALSE	FALSE
ST20-MTHFS	6.11959	0.153093	0.00167215	0.0232466	0.00313619	FALSE	FALSE
DNA2	6.11115	1.53533e-246	-0.106047	2.45462e-191	-0.18434	FALSE	FALSE
UQCRHL	6.10881	1.48848e-65	-0.0208298	6.46619e-242	-0.206704	FALSE	FALSE
MZT2A	6.10331	0	-0.145469	0	-0.40115	FALSE	FALSE
NR2F6	6.10289	8.57724e-134	-0.0508815	0	-0.425765	FALSE	FALSE
ZNF573	6.10262	0	-0.189057	1.35793e-254	-0.259825	FALSE	FALSE
NPIPB11	6.0988	8.37236e-55	-0.0163692	4.38133e-24	-0.0327869	FALSE	FALSE
TSPAN16	6.09392	2.0648e-30	-0.00691745	3.35898e-14	-0.0177858	FALSE	FALSE
FOPNL	6.09238	2.86896e-247	-0.106065	2.317e-143	-0.206252	FALSE	FALSE
NLRX1	6.07904	9.16253e-138	-0.051359	4.60706e-90	-0.0876881	FALSE	FALSE
YRDC	6.07582	1.84024e-56	-0.0181717	2.13293e-136	-0.133544	FALSE	FALSE
OR56B1	6.07128	0.829444	0.00154164	1.60281e-05	-0.00543441	FALSE	FALSE
PRPS1	6.06917	5.07525e-108	-0.0416196	1.14612e-238	-0.25811	FALSE	FALSE
SYNE2	6.06295	1.0462e-235	-0.110441	0	-1.90479	FALSE	FALSE
CKAP4	6.0503	2.02159e-144	-0.0577138	6.08922e-157	-0.204473	FALSE	FALSE
CHRNG	6.04538	0.0939929	0.000901859	0.0124231	0.00343118	FALSE	FALSE
SIGMAR1	6.04342	9.40808e-102	-0.0378034	5.47852e-86	-0.120416	FALSE	FALSE
DDX28	6.04237	1.51519e-16	-0.00431484	8.9316e-28	-0.0348381	FALSE	FALSE
IL32	6.03749	2.04801e-05	-0.00215418	2.37111e-35	-0.201178	FALSE	FALSE
APBA3	6.01008	1.77151e-80	-0.0310654	8.30229e-38	-0.0523255	FALSE	FALSE
LIG4	6.0008	1.06589e-215	-0.0850912	2.74027e-181	-0.239825	FALSE	FALSE
GDF15	6.0008	2.01525e-11	-0.00214145	2.43457e-17	-0.0176591	FALSE	FALSE
TGM1	5.99659	2.39038e-24	-0.00765309	1.95802e-30	-0.0283058	FALSE	FALSE
ANKRD9	5.99591	2.81123e-177	-0.0710147	0	-0.271051	FALSE	FALSE
DDX41	5.9959	1.11215e-113	-0.040505	1.88848e-144	-0.172117	FALSE	FALSE
GBA	5.97507	3.77958e-267	-0.106712	2.37367e-219	-0.194195	FALSE	FALSE
SMIM27	5.9703	6.96756e-72	-0.0283713	1.50486e-57	-0.0790007	FALSE	FALSE
C12orf57	5.96497	1.06334e-139	-0.0612718	0	-0.405591	FALSE	FALSE
UFSP1	5.96353	0.00144236	0.000606614	3.94291e-08	-0.0110072	FALSE	FALSE
SENP2	5.94537	0	-0.340886	0	-0.481238	FALSE	FALSE
MRTO4	5.94344	1.52384e-177	-0.0623966	4.86858e-109	-0.160998	FALSE	FALSE
IBA57	5.93362	1.28312e-65	-0.0239682	2.36858e-28	-0.0394604	FALSE	FALSE
NIP7	5.93026	1.0603e-73	-0.0237233	1.34243e-98	-0.111468	FALSE	FALSE
APLNR	5.92129	0.15068	-0.00111163	6.62612e-112	-0.0581615	FALSE	FALSE
PLSCR2	5.91172	8.2982e-30	-0.00987178	1.15505e-54	-0.0452669	FALSE	FALSE
DBF4B	5.91133	0	-0.151377	2.91211e-279	-0.223577	FALSE	FALSE
SLC38A4	5.9036	3.41738e-08	-0.00301071	2.33986e-82	-0.100048	FALSE	FALSE
ZMYND10	5.89864	1.54147e-09	-0.00374179	1.48531e-08	-0.0137179	FALSE	FALSE
DHFR2	5.8986	1.68529e-69	-0.0340821	1.79646e-59	-0.0655436	FALSE	FALSE
EDNRB	5.87268	2.28364e-78	-0.054037	0	-0.56126	FALSE	FALSE
POLD2	5.86863	3.72656e-136	-0.0614083	1.34406e-116	-0.152831	FALSE	FALSE
B3GNT10	5.856	0.00183771	2.44464e-05	0.00868592	-0.00501511	FALSE	FALSE
LGR4	5.85268	0	-0.337208	0	-1.58146	FALSE	FALSE
PLRG1	5.84556	7.73503e-271	-0.110048	5.00741e-261	-0.224358	FALSE	FALSE
PIWIL2	5.83059	2.42747e-59	-0.0257557	1.63162e-26	-0.0348333	FALSE	FALSE
ARPC4	5.82329	6.10711e-05	0.00218171	0.00969298	0.00250698	FALSE	FALSE
MMGT1	5.80146	3.14666e-96	-0.035065	1.27103e-143	-0.157143	FALSE	FALSE
ASB6	5.79238	1.90515e-167	-0.0615197	1.88184e-154	-0.192877	FALSE	FALSE
FKBP7	5.78872	1.34514e-21	-0.00909707	1.37103e-56	-0.0438855	FALSE	FALSE
CBR3	5.78688	2.77328e-93	-0.0359876	1.24428e-189	-0.132808	FALSE	FALSE
GADD45G	5.78344	7.54516e-37	-0.0191548	0	-0.183038	FALSE	FALSE
GPR85	5.77964	4.85012e-162	-0.0600524	9.38896e-214	-0.236954	FALSE	FALSE
WFDC10B	5.76103	5.30135e-25	-0.00721211	1.01248e-17	-0.0211891	FALSE	FALSE
RIDA	5.74845	1.80551e-188	-0.0822299	0	-0.299102	FALSE	FALSE
CCP110	5.74732	0	-0.373314	0	-1.14192	FALSE	FALSE
KBTBD8	5.73007	1.41147e-49	-0.0148192	6.65845e-33	-0.0327122	FALSE	FALSE
SPDYE6	5.71348	5.71498e-07	-0.000430143	0.190745	-0.00301747	FALSE	FALSE
CLSTN1	5.70803	0	-0.833862	0	-2.15046	FALSE	FALSE
LGSN	5.70793	0.815501	0.00160389	3.12364e-09	-0.00907144	FALSE	FALSE
IL19	5.69713	0.0408317	0.00107151	0.0493487	0.00280552	FALSE	FALSE
REELD1	5.68042	0.00116124	0.000552841	0.0161166	-0.00425087	FALSE	FALSE
C7	5.67882	0.000107166	-0.00064251	1.4474e-36	-0.216448	FALSE	FALSE
DNAJB9	5.65561	5.16595e-148	-0.0560821	0	-0.315934	FALSE	FALSE
PET100	5.64623	1.4222e-07	-0.0004405	5.96351e-18	-0.0227788	FALSE	FALSE
AC106886.5	5.63709	1.73846e-08	-0.00138938	0.000751182	-0.00843879	FALSE	FALSE
TCTN3	5.63217	3.01396e-286	-0.125584	2.34117e-224	-0.211042	FALSE	FALSE
RPL39L	5.62677	6.97199e-38	-0.0125496	1.14159e-51	-0.0606065	FALSE	FALSE
VASN	5.62447	5.93372e-48	-0.0200025	1.67875e-280	-0.148827	FALSE	FALSE
WDR13	5.61879	7.87205e-288	-0.125789	8.63502e-201	-0.269769	FALSE	FALSE
TCF7	5.61229	4.83228e-85	-0.0355946	2.3379e-72	-0.0591523	FALSE	FALSE
FCN1	5.597	0.376903	0.00216381	0.0273536	0.00282613	FALSE	FALSE
IL17RB	5.58546	8.60644e-63	-0.0638259	0	-0.66952	FALSE	FALSE
GABPB2	5.57609	0	-0.254209	0	-0.564074	FALSE	FALSE
TMEM223	5.56984	3.97497e-197	-0.0762656	3.10475e-180	-0.174981	FALSE	FALSE
TWF2	5.56922	0.0278869	0.00166646	0.0251579	0.00342325	FALSE	FALSE
MFSD14A	5.56906	2.05675e-19	-0.00532753	4.06568e-10	-0.0192779	FALSE	FALSE
H1FNT	5.54778	0.000617273	0.00134482	0.0590042	0.00153064	FALSE	FALSE
SPDL1	5.52493	6.61931e-101	-0.0362992	8.09442e-73	-0.0725402	FALSE	FALSE
NEK4	5.52405	0	-0.24272	0	-0.3946	FALSE	FALSE
AGGF1	5.51865	3.08213e-07	-0.000275308	0.0124484	-0.0066145	FALSE	FALSE
APOM	5.49568	5.5856e-06	-0.000651013	5.02336e-05	-0.00720469	FALSE	FALSE
ALAS2	5.48709	0.597346	0.00116669	0.149749	0.00210781	FALSE	FALSE
UPK2	5.48446	3.21682e-57	-0.0166438	3.70928e-37	-0.0378199	FALSE	FALSE
GUCA1B	5.48435	5.70688e-67	-0.0318228	9.65902e-65	-0.0667333	FALSE	FALSE
ZNF492	5.4787	1.39086e-09	-0.00248245	3.14088e-14	-0.0118078	FALSE	FALSE
RTF1	5.47255	0	-0.420145	0	-0.592133	FALSE	FALSE
TSN	5.47212	0	-0.148812	5.38823e-289	-0.36292	FALSE	FALSE
DPH2	5.4568	3.4614e-81	-0.0279122	1.60443e-41	-0.0439867	FALSE	FALSE
MACROD2	5.44611	0	-1.65445	0	-3.75102	FALSE	FALSE
MAFIP	5.42735	0.0664194	0.00148136	0.00553003	0.00377667	FALSE	FALSE
WDR34	5.42214	6.77528e-61	-0.0258935	1.73886e-76	-0.0961663	FALSE	FALSE
DENND1B	5.40699	0	-0.394372	0	-1.1763	FALSE	FALSE
GATB	5.40459	0	-0.192145	0	-0.519823	FALSE	FALSE
C16orf91	5.39843	2.62097e-79	-0.0238924	8.23628e-160	-0.164992	FALSE	FALSE
TPTE	5.38852	7.59615e-19	-0.00647129	5.77954e-08	-0.0113304	FALSE	FALSE
DCHS1	5.38756	1.29348e-57	-0.0275356	1.13395e-228	-0.140375	FALSE	FALSE
INTS5	5.37095	6.36118e-37	-0.0100938	1.05025e-93	-0.0956863	FALSE	FALSE
CLN8	5.37028	0.00414525	0.00102852	0.0816616	0.00287795	FALSE	FALSE
HPR	5.365	0.00225259	-0.00156363	1.17252e-84	-0.0400307	FALSE	FALSE
MEST	5.36258	0	-0.210678	0	-0.40583	FALSE	FALSE
PIGL	5.35273	0	-0.381644	0	-0.561949	FALSE	FALSE
ELF3	5.34812	0.000280196	0.000481705	0.0630768	0.00318712	FALSE	FALSE
CXCL8	5.34285	0.27749	0.00155356	7.46898e-08	-0.0570857	FALSE	FALSE
CCL22	5.34266	0.682519	0.00144975	0.0635829	0.00241505	FALSE	FALSE
SLC25A34	5.31775	2.27077e-98	-0.0322477	2.36906e-79	-0.0716604	FALSE	FALSE
ZFP64	5.31415	0	-0.19448	0	-0.454506	FALSE	FALSE
ALKBH2	5.29467	1.97917e-56	-0.0222971	1.20203e-30	-0.0486586	FALSE	FALSE
ZNF596	5.29145	5.66795e-216	-0.0880547	3.79133e-96	-0.115988	FALSE	FALSE
AC018512.1	5.28091	1.9925e-21	-0.00643935	1.1446e-14	-0.0392477	FALSE	FALSE
LAG3	5.27531	0.00119901	-0.000314038	5.12544e-09	-0.010065	FALSE	FALSE
SLC35G5	5.27292	5.3e-07	-0.000618035	0.0468541	-0.00379738	FALSE	FALSE
SLC16A4	5.27072	1.84824e-101	-0.042183	2.57487e-80	-0.067902	FALSE	FALSE
ADSS	5.26944	0	-0.220486	0	-0.378476	FALSE	FALSE
C19orf12	5.25214	0	-0.223752	0	-0.648688	FALSE	FALSE
CCDC86	5.24152	1.49141e-24	-0.00700628	4.60865e-35	-0.0431047	FALSE	FALSE
AMDHD1	5.24021	1.11519e-13	-0.00315677	3.50665e-08	-0.0109048	FALSE	FALSE
KIAA0513	5.23906	0	-0.324817	0	-0.928425	FALSE	FALSE
ADGRF3	5.2324	8.1984e-73	-0.0366891	1.92386e-187	-0.138136	FALSE	FALSE
NPFFR1	5.22597	9.7571e-18	-0.0140461	0	-0.190849	FALSE	FALSE
PLIN1	5.22052	1.91124e-10	-0.00300195	2.05303e-83	-0.0469489	FALSE	FALSE
SECISBP2L	5.2159	0	-0.700563	0	-1.17556	FALSE	FALSE
PPP1R26	5.21058	2.29771e-100	-0.0345307	1.17306e-147	-0.159598	FALSE	FALSE
GATD3A	5.20223	7.12696e-67	-0.02748	5.34092e-63	-0.0631835	FALSE	FALSE
FCRL3	5.1927	0.0195986	-0.000416241	0.000556178	-0.0256635	FALSE	FALSE
TSEN54	5.19232	1.67907e-245	-0.107883	4.6782e-197	-0.158142	FALSE	FALSE
DTD1	5.17838	1.97292e-173	-0.067543	6.43651e-152	-0.197539	FALSE	FALSE
CENPT	5.17712	1.24377e-289	-0.118731	3.25179e-261	-0.205616	FALSE	FALSE
IQGAP1	5.17463	0	-0.447877	0	-1.34457	FALSE	FALSE
DTHD1	5.16211	2.34912e-11	-0.0109553	8.26748e-256	-0.0521814	FALSE	FALSE
PANK4	5.16009	5.0363e-135	-0.0464949	7.29191e-133	-0.15938	FALSE	FALSE
AL669918.1	5.1518	0.000168126	0.000385234	0.00728392	-0.0060167	FALSE	FALSE
UTF1	5.15087	0.903754	0.0015384	0.0255936	0.00246329	FALSE	FALSE
IZUMO4	5.14759	5.75869e-95	-0.0703431	0	-0.453612	FALSE	FALSE
CABYR	5.13369	1.76549e-182	-0.07397	5.84556e-121	-0.108726	FALSE	FALSE
LMO7	5.12791	0	-0.524652	0	-1.61609	FALSE	FALSE
RNF31	5.11324	0.0136554	0.000580649	0.582046	0.0017605	FALSE	FALSE
SH3BP1	5.10447	0.17784	0.00143157	0.0432063	0.00209984	FALSE	FALSE
MYO1A	5.09397	0.0934574	0.00113578	0.0523505	0.00257844	FALSE	FALSE
DNAJC14	5.08424	0.0118043	0.00079155	0.663118	0.00173181	FALSE	FALSE
PDHA1	5.08277	0	-0.140053	0	-0.395379	FALSE	FALSE
C2orf92	5.06076	3.5147e-194	-0.0907443	1.1207e-199	-0.293381	FALSE	FALSE
GTF2F1	5.05958	4.95971e-174	-0.0650405	0	-0.334051	FALSE	FALSE
VARS2	5.0583	3.0609e-214	-0.0943687	4.04661e-109	-0.117114	FALSE	FALSE
EVA1A	5.03315	3.73017e-17	-0.00468705	1.14964e-09	-0.0095746	FALSE	FALSE
PP2D1	5.01267	3.62045e-21	-0.00619367	4.83983e-11	-0.0115224	FALSE	FALSE
HIST4H4	5.00913	6.01416e-12	-0.00212583	1.83013e-06	-0.0111238	FALSE	FALSE
TCHH	5.00317	7.00705e-10	-0.00153555	3.12303e-20	-0.0175362	FALSE	FALSE
MTRR	4.99126	0	-0.165602	1.03029e-279	-0.230688	FALSE	FALSE
MAP3K19	4.97973	4.23983e-41	-0.0151759	7.09307e-27	-0.031484	FALSE	FALSE
ANO7	4.9774	1.40375e-45	-0.0173176	6.73754e-61	-0.0836854	FALSE	FALSE
CD300E	4.94303	0.0128237	0.000937471	0.120642	0.00265305	FALSE	FALSE
C19orf71	4.94018	2.18688e-30	-0.0118545	2.64324e-38	-0.041806	FALSE	FALSE
DUOXA1	4.92763	3.70517e-18	-0.00578598	1.45409e-25	-0.0552804	FALSE	FALSE
CDC42EP4	4.92369	2.36913e-74	-0.0639034	0	-0.800911	FALSE	FALSE
ATXN7L3B	4.9231	0	-0.155003	0	-0.886898	FALSE	FALSE
RTL8B	4.92201	1.60431e-17	-0.00554431	8.31688e-25	-0.0317271	FALSE	FALSE
CBX8	4.91812	3.06761e-10	-0.00271581	2.54809e-08	-0.0143133	FALSE	FALSE
UGT2B7	4.91269	2.12574e-12	-0.00311907	0.00087331	-0.00566671	FALSE	FALSE
DCST2	4.90894	8.81957e-15	-0.00353117	1.24356e-07	-0.0107054	FALSE	FALSE
MED17	4.88932	6.11485e-27	-0.00807232	5.69422e-19	-0.0293058	FALSE	FALSE
EME2	4.87728	9.33168e-237	-0.0902134	2.7995e-278	-0.221808	FALSE	FALSE
SURF2	4.86537	4.30895e-62	-0.0198913	8.99637e-95	-0.104053	FALSE	FALSE
PLAC1	4.86188	7.90254e-35	-0.00985458	1.51375e-22	-0.0212304	FALSE	FALSE
CD27	4.85191	2.30375e-07	-0.00162454	0.0199437	-0.0165164	FALSE	FALSE
AREG	4.84891	0.040735	-0.000315129	3.80357e-22	-0.0138059	FALSE	FALSE
BX004987.1	4.84095	0.00733489	0.000547962	0.755833	0.00217329	FALSE	FALSE
TIMM13	4.83411	2.2738e-172	-0.0714001	1.06668e-305	-0.318361	FALSE	FALSE
TMEM185A	4.82359	8.15564e-226	-0.0864736	7.50386e-179	-0.145086	FALSE	FALSE
RPL26L1	4.82315	2.26093e-60	-0.0193748	9.08588e-88	-0.0988919	FALSE	FALSE
TF	4.82072	0	-0.479829	0	-2.87031	FALSE	FALSE
TXNRD3	4.80204	1.60604e-180	-0.0697109	1.02185e-213	-0.144357	FALSE	FALSE
NEK2	4.79266	0.000187594	0.000181481	1.09521e-14	-0.00950684	FALSE	FALSE
LY6K	4.78866	0.954029	0.00147732	0.0619762	0.0023647	FALSE	FALSE
PARP16	4.77859	4.50948e-306	-0.137656	0	-0.286003	FALSE	FALSE
BEND3	4.77256	7.29619e-44	-0.0159211	1.40673e-28	-0.0347951	FALSE	FALSE
STX16-NPEPL1	4.76495	1.27941e-214	-0.0818775	5.53098e-295	-0.208385	FALSE	FALSE
FKBP1C	4.75398	0.000246619	0.000349969	5.42168e-15	-0.0145626	FALSE	FALSE
LTV1	4.75274	1.49241e-37	-0.0112652	5.23945e-17	-0.0208105	FALSE	FALSE
NPRL2	4.74073	2.42427e-126	-0.0514685	3.72943e-77	-0.116766	FALSE	FALSE
EIF2D	4.73777	6.72402e-219	-0.0965021	5.54836e-126	-0.119715	FALSE	FALSE
TMEM216	4.73018	1.72304e-68	-0.0265377	1.68156e-59	-0.0618753	FALSE	FALSE
KIF13A	4.72618	0	-0.857809	0	-2.97157	FALSE	FALSE
CASR	4.72489	0.00727784	0.000556538	8.40015e-22	-0.035986	FALSE	FALSE
FAM117B	4.72212	0	-0.343916	0	-0.566093	FALSE	FALSE
TUBB2B	4.71678	2.58996e-117	-0.0842682	0	-0.648497	FALSE	FALSE
TIGD5	4.71468	4.19053e-43	-0.0160445	2.98039e-42	-0.0568414	FALSE	FALSE
GRID2IP	4.71135	7.12418e-67	-0.0298571	4.64497e-222	-0.200876	FALSE	FALSE
ACTL10	4.69389	0.0768478	0.00149412	0.0725468	0.00204582	FALSE	FALSE
AOC1	4.68325	0.0246315	0.000928066	0.318183	0.00223294	FALSE	FALSE
BOP1	4.67671	8.12137e-105	-0.0375087	6.72515e-103	-0.128799	FALSE	FALSE
MYOC	4.66475	0.0264872	0.000548779	0.352708	0.00178886	FALSE	FALSE
NFXL1	4.65124	0	-0.205302	0	-0.369564	FALSE	FALSE
PPP1R2B	4.64067	0.00609893	0.00111758	0.0184223	-0.00512331	FALSE	FALSE
ZYX	4.63877	0	-0.152093	0	-0.439438	FALSE	FALSE
IL33	4.63794	1.13265e-33	-0.0230576	0	-0.337482	FALSE	FALSE
COA7	4.63705	1.52039e-68	-0.0225482	1.53957e-131	-0.139049	FALSE	FALSE
HSPA13	4.63572	9.9621e-300	-0.131043	0	-0.485123	FALSE	FALSE
TOMM20L	4.62458	0.291078	0.000629572	0.485873	0.00163483	FALSE	FALSE
HNRNPUL2-BSCL2	4.61566	5.9869e-05	0.000176734	0.18054	0.00355733	FALSE	FALSE
RNF139	4.61356	3.69234e-156	-0.0602088	7.50895e-134	-0.172639	FALSE	FALSE
PLET1	4.61345	3.25554e-21	-0.00916587	6.89517e-12	-0.0140596	FALSE	FALSE
AC090527.2	4.61296	3.42434e-17	-0.00430435	1.18124e-14	-0.0216373	FALSE	FALSE
SLA2	4.61156	3.23228e-59	-0.0225941	1.3387e-45	-0.0338703	FALSE	FALSE
CDK5	4.59321	2.83517e-125	-0.0416888	2.53431e-302	-0.300512	FALSE	FALSE
TARDBP	4.58663	0.0332118	0.000449643	0.576246	-0.00246758	FALSE	FALSE
UBXN6	4.57095	0	-0.122311	0	-0.48744	FALSE	FALSE
NPIPB2	4.55575	1.87012e-77	-0.0287256	2.09255e-44	-0.048229	FALSE	FALSE
ZFP92	4.55483	2.62068e-22	-0.00552092	9.44224e-45	-0.0492379	FALSE	FALSE
EPAS1	4.54971	4.5608e-40	-0.0360106	0	-0.326735	FALSE	FALSE
CCL4L2	4.54368	1.08808e-19	-0.00338386	6.58413e-09	-0.0164069	FALSE	FALSE
TIGD7	4.53506	5.17097e-184	-0.0701977	2.43541e-99	-0.0999808	FALSE	FALSE
PLBD2	4.53004	0	-0.14394	0	-0.315321	FALSE	FALSE
SMIM19	4.52707	2.97319e-289	-0.127079	5.87632e-252	-0.305692	FALSE	FALSE
PLA1A	4.524	0.000819916	3.60674e-06	2.7775e-32	-0.169328	FALSE	FALSE
C10orf55	4.51656	0.00465975	0.000537001	0.381075	0.0021233	FALSE	FALSE
ZNF460	4.50334	6.51739e-92	-0.0363048	1.95795e-50	-0.0491378	FALSE	FALSE
CYP26A1	4.49862	1.24196e-12	-0.00361615	9.70832e-167	-0.0745254	FALSE	FALSE
AC015802.6	4.4967	0.000138506	-0.000372216	0.00078899	0.00391785	FALSE	FALSE
CLEC6A	4.49315	0.461815	0.00151297	0.037946	0.00272145	FALSE	FALSE
VNN3	4.49162	0.0603385	0.00150522	0.0466103	0.00197166	FALSE	FALSE
MAD2L1	4.48763	1.66277e-26	-0.00884808	6.43325e-72	-0.0715019	FALSE	FALSE
CLIC3	4.48373	0.0795076	-0.000312241	8.65468e-10	-0.0548195	FALSE	FALSE
PLEKHG1	4.45685	0	-0.265398	0	-1.32089	FALSE	FALSE
ZSWIM1	4.4506	3.69652e-20	-0.00604221	8.19432e-24	-0.0307628	FALSE	FALSE
CSNK1A1L	4.44113	0.00872438	0.000370408	0.939789	0.0022346	FALSE	FALSE
AMBN	4.43619	5.42507e-07	-0.000632415	0.00250939	-0.00669889	FALSE	FALSE
UTP4	4.42186	5.99769e-274	-0.10832	9.32343e-302	-0.23537	FALSE	FALSE
PRRG2	4.41044	2.24413e-15	-0.00316488	4.09701e-11	-0.027329	FALSE	FALSE
ACTRT3	4.40822	1.07441e-05	0.00023037	3.56873e-22	-0.02338	FALSE	FALSE
HSPA2	4.39743	2.64517e-65	-0.0777138	0	-0.496966	FALSE	FALSE
CES1	4.3691	0.66244	0.00089172	4.50735e-07	-0.0352445	FALSE	FALSE
NTHL1	4.36009	1.99758e-81	-0.0303629	5.09361e-98	-0.120058	FALSE	FALSE
GEM	4.3542	1.4464e-18	-0.0139804	0	-0.21349	FALSE	FALSE
CYP4F12	4.3527	2.71861e-07	-0.00159002	1.13691e-34	-0.024312	FALSE	FALSE
MPHOSPH6	4.34888	0	-0.203251	0	-0.372451	FALSE	FALSE
LY9	4.34408	5.05856e-05	-0.00159461	6.81698e-06	-0.0378541	FALSE	FALSE
CXorf56	4.34341	6.00776e-165	-0.0608188	6.41386e-111	-0.104828	FALSE	FALSE
SUMO3	4.33315	2.85686e-252	-0.107413	0	-0.684359	FALSE	FALSE
PTH	4.33272	1.39819e-08	-0.00206666	2.55626e-07	-0.0117428	FALSE	FALSE
IPO4	4.32316	3.38055e-09	-0.00177499	0.080833	-0.00502498	FALSE	FALSE
NDUFB6	4.32198	0	-0.172462	1.89827e-241	-0.33926	FALSE	FALSE
REC8	4.31459	2.82165e-78	-0.0324377	1.78369e-98	-0.104485	FALSE	FALSE
ANKLE1	4.31277	5.98982e-13	-0.00431432	1.59491e-09	-0.0127408	FALSE	FALSE
ICAM4	4.31015	0.949143	0.00134201	0.131849	0.00184196	FALSE	FALSE
FAM3C	4.30573	0	-0.287642	0	-1.02699	FALSE	FALSE
CSRP1	4.30443	4.28952e-139	-0.155941	0	-0.712125	FALSE	FALSE
SDS	4.29887	3.98648e-26	-0.0164335	0	-0.237564	FALSE	FALSE
IRGM	4.29882	8.00521e-09	-0.00159424	4.08186e-162	-0.0723546	FALSE	FALSE
ZNF805	4.27419	2.16891e-74	-0.0257333	2.08677e-36	-0.0370069	FALSE	FALSE
KIAA1586	4.27317	1.39858e-252	-0.10586	3.13309e-192	-0.248824	FALSE	FALSE
NEURL4	4.27239	7.015e-23	-0.0057412	8.26987e-08	-0.0107529	FALSE	FALSE
DVL2	4.26256	2.67995e-219	-0.0878516	6.79484e-160	-0.135671	FALSE	FALSE
ZNF585B	4.25788	4.57036e-27	-0.00967525	3.25884e-09	-0.0178952	FALSE	FALSE
RADIL	4.2504	1.98665e-94	-0.0480341	9.17832e-297	-0.206754	FALSE	FALSE
GPBAR1	4.24524	0.86439	0.00097591	0.218052	0.00158968	FALSE	FALSE
MAGI3	4.23275	0	-0.75496	0	-2.61054	FALSE	FALSE
VAMP1	4.19076	5.07884e-219	-0.0947773	0	-0.430781	FALSE	FALSE
IAH1	4.17721	0	-0.163383	1.15698e-297	-0.269741	FALSE	FALSE
PGRMC1	4.16921	0	-0.250757	0	-1.13775	FALSE	FALSE
TWSG1	4.15931	0	-0.19594	0	-0.348844	FALSE	FALSE
NUDT21	4.12349	0	-0.18813	0	-0.507656	FALSE	FALSE
FKBP9	4.12031	6.34084e-193	-0.0835417	0	-0.265861	FALSE	FALSE
IL22RA1	4.11977	0.151044	0.000938391	0.665923	0.00182065	FALSE	FALSE
MRPS9	4.1189	0	-0.243423	2.56034e-306	-0.351577	FALSE	FALSE
FAM117A	4.11828	1.44669e-166	-0.0632098	6.65043e-237	-0.185341	FALSE	FALSE
PPP1R14A	4.11756	3.6742e-64	-0.0910323	0	-0.636914	FALSE	FALSE
POP7	4.11418	3.33364e-99	-0.035186	0	-0.355783	FALSE	FALSE
LRWD1	4.11386	2.20184e-77	-0.026919	2.31115e-66	-0.0883298	FALSE	FALSE
ZBTB3	4.10808	1.94598e-32	-0.0140962	6.14953e-36	-0.0306518	FALSE	FALSE
CDADC1	4.10468	3.67409e-245	-0.103965	2.92505e-254	-0.227057	FALSE	FALSE
TGFB1I1	4.09982	0.0847673	-0.000226455	2.80965e-43	-0.20329	FALSE	FALSE
C1orf35	4.09946	3.0331e-266	-0.112018	1.0185e-193	-0.169509	FALSE	FALSE
RAB44	4.09945	2.63173e-05	-0.000228582	0.00813824	-0.00741318	FALSE	FALSE
RAI1	4.09221	0	-0.340276	0	-0.508575	FALSE	FALSE
HAL	4.08994	0.00449629	0.000529472	0.236214	0.00211029	FALSE	FALSE
AQP1	4.08212	3.52708e-53	-0.0300284	0	-0.287423	FALSE	FALSE
RUNDC1	4.07018	2.61574e-258	-0.0916739	4.92455e-292	-0.330399	FALSE	FALSE
CDC42BPG	4.06542	0.17954	0.000818875	0.383922	0.00169148	FALSE	FALSE
TMEM234	4.05991	6.50458e-119	-0.0389051	5.2487e-98	-0.076603	FALSE	FALSE
ABHD16A	4.0373	1.1683e-06	-0.000374086	3.28416e-06	-0.0108821	FALSE	FALSE
HEXA	4.0365	0.887503	0.00125383	0.190166	0.00188365	FALSE	FALSE
IRF6	4.03527	0.171749	0.00110024	0.0220326	-0.0106902	FALSE	FALSE
DCAKD	4.02513	0	-0.206247	0	-0.3481	FALSE	FALSE
TRH	4.02454	0.0362259	0.000431398	5.90144e-29	-0.020598	FALSE	FALSE
CARTPT	4.018	1.37958e-51	-0.0365622	0	-0.193257	FALSE	FALSE
TADA1	4.00425	8.13289e-191	-0.0777379	3.06387e-97	-0.0984166	FALSE	FALSE
PGLYRP2	3.99705	1.29416e-24	-0.00656694	1.60449e-11	-0.0131729	FALSE	FALSE
SLC13A5	3.99551	1.92419e-23	-0.0195413	0	-0.32157	FALSE	FALSE
KDM6B	3.99463	1.53923e-195	-0.0749541	1.81987e-136	-0.137105	FALSE	FALSE
RBBP9	3.99243	1.88326e-60	-0.021901	8.92647e-33	-0.037891	FALSE	FALSE
RD3	3.9855	0.910959	0.00111403	2.50387e-27	-0.0314409	FALSE	FALSE
GTF2H5	3.97917	1.69592e-236	-0.101128	1.21447e-261	-0.316098	FALSE	FALSE
TCF7L1	3.97857	3.95155e-92	-0.080565	0	-0.895173	FALSE	FALSE
KCNJ10	3.97761	5.32099e-87	-0.104314	0	-0.653394	FALSE	FALSE
FZD9	3.96825	9.71045e-10	-0.00538107	1.04051e-271	-0.173792	FALSE	FALSE
LIPT2	3.95306	0.00932195	0.000437465	0.199821	0.00220284	FALSE	FALSE
KDM5D	3.94217	5.23739e-305	-0.188294	1.25211e-291	-0.291253	FALSE	FALSE
EFHB	3.9365	6.26996e-57	-0.0248225	2.79762e-71	-0.0682139	FALSE	FALSE
TBX21	3.92957	7.78732e-06	-0.00189158	1.02955e-12	-0.00200439	FALSE	FALSE
RS1	3.92301	7.34419e-08	-0.000879992	3.68963e-13	-0.0116575	FALSE	FALSE
TRMT44	3.91709	1.40969e-277	-0.111115	3.16683e-196	-0.174534	FALSE	FALSE
SLC39A6	3.91645	4.70883e-260	-0.122694	4.42812e-255	-0.318612	FALSE	FALSE
ACAD11	3.91125	0.000926959	-0.000348695	0.13454	-0.00277778	FALSE	FALSE
ABRACL	3.90743	1.76299e-133	-0.0426623	0	-0.173142	FALSE	FALSE
GRPEL2	3.90209	1.26316e-63	-0.0223504	3.60762e-97	-0.107088	FALSE	FALSE
FADD	3.89788	4.69337e-29	-0.00822731	1.09477e-51	-0.0562693	FALSE	FALSE
LRRC42	3.8945	6.67785e-118	-0.043429	5.36512e-144	-0.104148	FALSE	FALSE
RNF25	3.887	2.31838e-119	-0.0422089	3.88223e-86	-0.112268	FALSE	FALSE
NLRP11	3.87184	0.000182084	0.00030843	0.715129	0.00222963	FALSE	FALSE
CCDC163	3.85175	4.64708e-11	-0.00500489	1.492e-53	-0.0337014	FALSE	FALSE
SYCP1	3.8409	7.47003e-11	-0.00241318	7.64633e-08	-0.0104262	FALSE	FALSE
CHCHD4	3.83377	1.15949e-40	-0.0129992	2.88252e-112	-0.104637	FALSE	FALSE
IL1RN	3.83218	0.710456	0.00129527	0.0337791	0.00235692	FALSE	FALSE
UPF3A	3.82766	0	-0.610935	0	-1.20849	FALSE	FALSE
CCDC82	3.82073	0	-0.38811	0	-0.49815	FALSE	FALSE
ITGAD	3.81564	1.69086e-07	-0.000911077	1.46556e-06	-0.00631589	FALSE	FALSE
MYBPC2	3.81181	3.74653e-11	-0.00214241	8.68835e-10	-0.022804	FALSE	FALSE
PSMD10	3.81117	3.29027e-84	-0.033864	2.80364e-200	-0.209572	FALSE	FALSE
ZNF84	3.80986	0	-0.254955	0	-0.340512	FALSE	FALSE
SLC25A44	3.80769	8.989e-204	-0.0763507	6.75438e-184	-0.223547	FALSE	FALSE
AL136295.3	3.80372	2.9901e-25	-0.00844663	8.93991e-16	-0.0154063	FALSE	FALSE
TMEM161A	3.79798	1.06378e-243	-0.0996506	9.76621e-170	-0.150975	FALSE	FALSE
HSD17B6	3.79704	4.39303e-45	-0.0263908	0	-0.182346	FALSE	FALSE
CXCL11	3.78185	0.197708	0.00129452	0.00402122	-0.0211968	FALSE	FALSE
PPOX	3.78181	2.61193e-136	-0.0570749	1.25447e-70	-0.0775566	FALSE	FALSE
SMPDL3B	3.77753	5.91048e-10	-0.00203436	3.80962e-300	-0.112952	FALSE	FALSE
DEPDC4	3.7735	4.22481e-81	-0.0343327	1.83469e-41	-0.0443646	FALSE	FALSE
CCDC155	3.76953	6.46477e-06	-0.000955896	5.91306e-07	-0.00781778	FALSE	FALSE
ZNF251	3.76086	0	-0.359811	0	-0.507695	FALSE	FALSE
CDHR4	3.74213	0.0162504	0.000215809	0.133412	-0.00463008	FALSE	FALSE
HOOK2	3.74006	0	-0.322412	0	-0.699216	FALSE	FALSE
ANGPTL7	3.73842	1.67216e-12	-0.00287639	1.77414e-06	-0.00886951	FALSE	FALSE
ENPP2	3.73558	7.69762e-217	-0.395728	0	-2.71118	FALSE	FALSE
DTWD2	3.73334	0	-0.324357	0	-0.638229	FALSE	FALSE
INHBA	3.73208	5.71427e-33	-0.0146743	8.65261e-157	-0.129551	FALSE	FALSE
SPDYE2B	3.73008	1.01178e-09	-0.00173207	0.000125866	-0.00526647	FALSE	FALSE
Z82190.2	3.72518	1.75418e-109	-0.041356	1.24031e-148	-0.0992182	FALSE	FALSE
TNFRSF13B	3.71304	0.000444865	-0.000359018	0.710797	-0.00305037	FALSE	FALSE
GUF1	3.71174	1.18453e-295	-0.120165	2.89249e-235	-0.209527	FALSE	FALSE
CPT1B	3.71128	0.000780491	-0.000664735	0.406462	-0.00434357	FALSE	FALSE
KCNRG	3.70612	0.00041685	-0.000101254	0.99752	-0.00181796	FALSE	FALSE
TEDC1	3.69816	2.31492e-56	-0.0204372	1.10775e-30	-0.0338564	FALSE	FALSE
CLDN3	3.67992	0.842342	0.000839024	5.242e-05	-0.00502628	FALSE	FALSE
ADHFE1	3.66651	2.2299e-224	-0.131834	0	-0.755007	FALSE	FALSE
CLEC4D	3.66032	0.520432	0.00159747	0.0959038	0.00218661	FALSE	FALSE
MRPL32	3.64783	1.99625e-226	-0.0863632	2.34626e-223	-0.270382	FALSE	FALSE
PCLAF	3.64185	0.000359999	-0.000665372	0.00302577	-0.00421039	FALSE	FALSE
AC099811.2	3.64026	0.18961	0.000788223	0.0786416	0.00205591	FALSE	FALSE
ACKR4	3.6322	4.78744e-38	-0.013865	1.56739e-32	-0.0233368	FALSE	FALSE
TXN	3.63066	2.9808e-253	-0.0992437	0	-0.412592	FALSE	FALSE
DUS4L	3.62697	6.22412e-83	-0.0320972	1.85718e-57	-0.0621974	FALSE	FALSE
EIF3CL	3.62561	8.10051e-17	-0.00364841	1.12987e-07	-0.0089214	FALSE	FALSE
FMR1NB	3.61798	3.33568e-08	-0.00162894	0.0200195	-0.00508577	FALSE	FALSE
ZNF30	3.61477	6.58851e-220	-0.0866097	2.23302e-145	-0.142755	FALSE	FALSE
ALDH7A1	3.61443	0	-0.230209	0	-0.968376	FALSE	FALSE
ZMYM6	3.61037	0.0209041	0.000464015	0.597454	0.00148159	FALSE	FALSE
HIST2H4A	3.60442	0.722347	0.000830192	0.25745	0.00122158	FALSE	FALSE
SLX1A	3.60441	0.555495	0.00109977	0.079483	0.00202589	FALSE	FALSE
ZFP3	3.60051	7.79175e-65	-0.0226296	2.05611e-66	-0.0617282	FALSE	FALSE
ZSWIM3	3.59931	8.60166e-144	-0.0570004	1.27326e-85	-0.0917108	FALSE	FALSE
LEO1	3.59445	2.36183e-281	-0.1184	3.89926e-193	-0.16961	FALSE	FALSE
MED10	3.58872	0	-0.169014	0	-0.601997	FALSE	FALSE
TRIM35	3.58667	9.53759e-146	-0.0553492	9.97213e-128	-0.098517	FALSE	FALSE
SLC27A5	3.58023	1.08132e-214	-0.0870332	3.26558e-127	-0.182748	FALSE	FALSE
GATA3	3.57819	0.00694891	-0.000509318	4.68746e-05	-0.0286133	FALSE	FALSE
AC008982.1	3.57815	0.000621347	-5.13457e-05	0.0269023	0.00336447	FALSE	FALSE
MRVI1	3.57666	4.75347e-65	-0.0838947	0	-1.4704	FALSE	FALSE
R3HCC1	3.56704	8.25887e-123	-0.0491204	2.17289e-133	-0.152591	FALSE	FALSE
AC003688.1	3.55379	0.000699409	0.000317015	0.221018	0.0023477	FALSE	FALSE
PARP3	3.5486	5.10874e-45	-0.0144462	6.69545e-64	-0.0533334	FALSE	FALSE
ID4	3.54793	1.26959e-46	-0.0440421	0	-0.689372	FALSE	FALSE
MSX2	3.54295	0.291441	0.000328941	8.30083e-18	-0.0100827	FALSE	FALSE
MMP19	3.54284	0.0155849	9.05179e-05	0.0998908	-0.0110238	FALSE	FALSE
LYPD3	3.54249	0.0323909	0.00057827	0.0170635	-0.00622092	FALSE	FALSE
TTI2	3.5379	2.66879e-212	-0.0937186	3.07507e-154	-0.136845	FALSE	FALSE
AC078927.1	3.53696	5.82294e-05	-0.000592351	0.0448937	-0.00443471	FALSE	FALSE
SQLE	3.53398	5.03269e-267	-0.136522	0	-0.461269	FALSE	FALSE
NDN	3.53056	4.29518e-166	-0.0777085	0	-0.497435	FALSE	FALSE
MAGED1	3.52963	0	-0.520212	0	-1.05076	FALSE	FALSE
FASTKD3	3.52802	7.74367e-76	-0.0278933	9.99856e-37	-0.0389482	FALSE	FALSE
ASB9	3.52761	4.20982e-07	-0.00107844	8.93148e-32	-0.0246646	FALSE	FALSE
NOL6	3.5205	1.02693e-118	-0.040815	7.30762e-102	-0.0820365	FALSE	FALSE
ITGA4	3.5091	4.37693e-73	-0.0344848	0	-0.145281	FALSE	FALSE
GPHN	3.50572	0	-1.88191	0	-2.41474	FALSE	FALSE
GVQW2	3.50454	3.41546e-70	-0.0224203	5.6796e-77	-0.0606225	FALSE	FALSE
SULT1B1	3.49875	0.00608452	5.47075e-05	3.49359e-23	-0.115913	FALSE	FALSE
BCL2L14	3.49239	8.96035e-251	-0.126823	1.71249e-194	-0.153044	FALSE	FALSE
SUDS3	3.48615	0	-0.206724	0	-0.406501	FALSE	FALSE
PRSS35	3.47909	2.26703e-09	-0.00385128	3.61058e-153	-0.0633616	FALSE	FALSE
TTC33	3.47201	0	-0.195156	0	-0.308955	FALSE	FALSE
ARHGEF38	3.46724	1.54708e-32	-0.0122323	1.05825e-22	-0.0190591	FALSE	FALSE
MTX2	3.46018	0	-0.518331	0	-0.766942	FALSE	FALSE
MTFP1	3.45962	0.0199128	0.000203816	4.36186e-08	-0.00680593	FALSE	FALSE
MMP11	3.45917	3.73503e-11	-0.00253438	2.17299e-05	-0.00887085	FALSE	FALSE
SPATA21	3.45767	7.0971e-44	-0.0165712	1.05378e-29	-0.0259493	FALSE	FALSE
GLIPR1L1	3.45756	9.18658e-60	-0.0260605	2.98505e-118	-0.0673887	FALSE	FALSE
TDRD15	3.45733	0.905623	0.000820422	6.07885e-09	-0.0508649	FALSE	FALSE
SCNN1A	3.45582	5.8996e-11	-0.00172244	0.0175993	-0.00461995	FALSE	FALSE
ANKRD23	3.44506	0	-0.185039	0	-0.312657	FALSE	FALSE
CITED4	3.43914	3.528e-68	-0.0240747	8.01848e-201	-0.189601	FALSE	FALSE
GIPR	3.43733	2.3444e-15	-0.0167474	0	-0.11615	FALSE	FALSE
POLR3H	3.43012	2.00022e-200	-0.0807757	0	-0.347729	FALSE	FALSE
CRH	3.41563	7.69083e-38	-0.031306	0	-0.562233	FALSE	FALSE
TENT5C	3.4152	4.81982e-09	-0.00405383	3.19329e-80	-0.0225213	FALSE	FALSE
SLC46A2	3.4117	5.57342e-23	-0.0053473	9.35477e-46	-0.0243953	FALSE	FALSE
PPP1R3F	3.39804	3.95088e-245	-0.114265	1.07989e-269	-0.30366	FALSE	FALSE
PHETA1	3.37392	2.53553e-24	-0.00863021	1.16575e-28	-0.0274478	FALSE	FALSE
MRPL37	3.36276	3.0197e-184	-0.0674588	3.4995e-115	-0.112791	FALSE	FALSE
KCNE5	3.36254	0.958791	0.000816838	0.0254158	-0.00280073	FALSE	FALSE
BDH2	3.35614	1.50156e-13	-0.0100959	5.71286e-181	-0.0848845	FALSE	FALSE
ZNF614	3.35414	1.44342e-114	-0.0440043	3.46651e-75	-0.0996712	FALSE	FALSE
MOB4	3.35067	2.34315e-184	-0.0744468	0	-0.430716	FALSE	FALSE
IL1R2	3.34968	0.0322765	0.000843098	4.73109e-06	-0.0136068	FALSE	FALSE
TARS2	3.34648	4.79926e-243	-0.098895	2.27e-162	-0.157157	FALSE	FALSE
EDC4	3.3446	4.3333e-08	-0.00134703	0.0648344	-0.00513041	FALSE	FALSE
LSMEM1	3.3438	2.566e-117	-0.042339	6.67381e-102	-0.0783045	FALSE	FALSE
PPM1A	3.33987	0	-0.371887	0	-0.876323	FALSE	FALSE
CGRRF1	3.33786	9.05044e-235	-0.0975798	4.21106e-132	-0.156869	FALSE	FALSE
STARD9	3.33398	0	-0.29193	0	-0.52298	FALSE	FALSE
AHDC1	3.32798	0	-0.262811	0	-0.418899	FALSE	FALSE
N6AMT1	3.31796	1.10126e-95	-0.0417717	1.76746e-76	-0.102109	FALSE	FALSE
SIX5	3.31231	6.31995e-06	-0.00420451	4.37279e-214	-0.0811366	FALSE	FALSE
MED19	3.28185	9.7133e-178	-0.065158	2.3558e-253	-0.268733	FALSE	FALSE
C1orf122	3.2791	2.407e-305	-0.165518	0	-0.32871	FALSE	FALSE
BIRC3	3.27807	1.11306e-32	-0.0144885	1.32193e-166	-0.0880188	FALSE	FALSE
CD6	3.26748	6.45298e-41	-0.0130765	1.96518e-42	-0.0302604	FALSE	FALSE
WNK3	3.26549	6.89405e-306	-0.154969	0	-0.46828	FALSE	FALSE
TEKT4	3.25606	8.88526e-05	-0.00080474	0.563356	-0.00232583	FALSE	FALSE
FEM1A	3.25367	1.55911e-97	-0.0377909	4.83249e-97	-0.122371	FALSE	FALSE
CCDC51	3.25014	6.11819e-38	-0.0115673	4.05034e-67	-0.0686871	FALSE	FALSE
CD59	3.24889	3.7457e-40	-0.0137604	6.04819e-41	-0.0385784	FALSE	FALSE
TREML2	3.24311	0.776021	0.000633725	0.318423	0.000981599	FALSE	FALSE
LY6E	3.24063	0	-0.129326	0	-0.961199	FALSE	FALSE
SIK1	3.23594	0.0685994	0.000518128	0.00282892	-0.0167387	FALSE	FALSE
MINDY3	3.23586	0	-0.400088	0	-0.725843	FALSE	FALSE
MKKS	3.23165	4.2282e-236	-0.0889737	1.86189e-301	-0.329784	FALSE	FALSE
ABCB11	3.22211	1.02719e-09	-0.0016643	1.65748e-92	-0.046687	FALSE	FALSE
AL355987.3	3.21367	6.13717e-08	-0.000758045	0.500498	0.00268175	FALSE	FALSE
CTDNEP1	3.20835	3.83484e-07	-0.0011996	0.0996102	-0.0028934	FALSE	FALSE
LGALS12	3.20628	0.443776	0.000475733	0.198403	0.00154897	FALSE	FALSE
INO80B-WBP1	3.19252	0.0952536	0.000553727	0.705805	0.00141255	FALSE	FALSE
FOXD2	3.18717	0.14861	0.00111113	4.06084e-07	-0.0339468	FALSE	FALSE
SLC39A5	3.18401	0.0001175	-0.000680907	0.54688	-0.00245045	FALSE	FALSE
ETFBKMT	3.18232	1.75418e-68	-0.0290306	5.0902e-40	-0.0461861	FALSE	FALSE
HHIPL2	3.18186	1.2289e-05	-0.000229108	9.78288e-44	-0.0458565	FALSE	FALSE
MMP3	3.16554	0.17457	0.000844339	0.113027	0.00119101	FALSE	FALSE
ZNF283	3.164	2.93291e-259	-0.110807	1.04012e-136	-0.13589	FALSE	FALSE
GFI1	3.16262	0.252945	0.000264268	0.209251	-0.0081301	FALSE	FALSE
SAXO1	3.15972	1.13709e-30	-0.0146118	3.47164e-78	-0.0567412	FALSE	FALSE
AC068580.4	3.15246	0.508935	0.000638754	0.350346	0.00112181	FALSE	FALSE
TIMM29	3.15083	2.36029e-182	-0.0701421	3.23637e-108	-0.151155	FALSE	FALSE
HDHD2	3.14606	8.72299e-111	-0.0413483	8.79939e-178	-0.193038	FALSE	FALSE
ZNF555	3.13284	1.0874e-163	-0.0686621	5.20012e-138	-0.132835	FALSE	FALSE
PEMT	3.12883	3.11994e-160	-0.0649085	1.47678e-127	-0.148588	FALSE	FALSE
BIRC7	3.127	0.413978	0.000856001	5.98976e-05	-0.00411508	FALSE	FALSE
BAP1	3.12673	7.95552e-197	-0.0757593	0	-0.342598	FALSE	FALSE
EMP1	3.12612	5.88123e-15	-0.0131026	0	-0.203329	FALSE	FALSE
XYLB	3.12217	0	-0.226315	0	-0.424434	FALSE	FALSE
SLC35G6	3.12107	0.890904	0.000828716	0.34668	0.00134418	FALSE	FALSE
C8orf33	3.11936	4.83254e-128	-0.04824	3.06607e-124	-0.15696	FALSE	FALSE
TP73	3.11573	1.00773e-07	-0.00197649	3.23269e-24	-0.0529087	FALSE	FALSE
EXOSC4	3.11402	6.86334e-50	-0.0172601	7.09643e-143	-0.137465	FALSE	FALSE
SMC6	3.1097	0	-0.345562	0	-0.55073	FALSE	FALSE
DMRTA1	3.09771	0.621082	0.000550707	1.60545e-36	-0.0173564	FALSE	FALSE
ZNF34	3.09447	1.59008e-118	-0.0433291	2.13462e-52	-0.0596422	FALSE	FALSE
ZNF560	3.08699	1.95739e-05	-0.000310151	0.00629356	-0.00722122	FALSE	FALSE
ZNF615	3.08626	2.48642e-161	-0.0647512	3.80088e-108	-0.103811	FALSE	FALSE
DHX30	3.07874	0	-0.317171	0	-0.418757	FALSE	FALSE
KCTD19	3.0706	4.18152e-22	-0.00637269	3.04221e-41	-0.0380161	FALSE	FALSE
CHMP4A	3.07013	0.456792	0.00108372	0.337737	0.00180595	FALSE	FALSE
HIST1H4A	3.06785	0.0784015	0.00104602	0.169069	0.00133788	FALSE	FALSE
TMEM72	3.06487	0.846743	0.000741355	3.93544e-12	-0.0131697	FALSE	FALSE
HS3ST6	3.05077	0.0598605	0.000456987	0.0394033	0.00223318	FALSE	FALSE
MFSD13A	3.04692	1.70438e-247	-0.0995469	1.38842e-265	-0.183812	FALSE	FALSE
MGP	3.03546	3.03446e-06	-0.00199166	5.26886e-50	-0.325273	FALSE	FALSE
IL23A	3.02352	1.24624e-05	-0.000754362	0.000595395	-0.0057074	FALSE	FALSE
RARRES2	3.01213	2.69612e-10	-0.00750038	1.82831e-176	-0.108163	FALSE	FALSE
LTB4R2	3.00968	0.413608	0.000916286	0.0613662	0.0014601	FALSE	FALSE
ANGPT4	3.0092	6.22145e-06	-0.00057756	1.20486e-31	-0.036455	FALSE	FALSE
CLEC11A	2.97756	5.34708e-148	-0.0655083	7.27081e-97	-0.0884473	FALSE	FALSE
HYAL1	2.97353	1.21843e-75	-0.0275356	5.61696e-44	-0.0411987	FALSE	FALSE
PENK	2.97246	3.05873e-08	-0.00496558	1.33346e-164	-0.109536	FALSE	FALSE
RAB3D	2.95511	2.46258e-194	-0.0667955	4.54843e-216	-0.164557	FALSE	FALSE
C8orf82	2.94506	0.0222859	-3.76586e-05	0.26399	-0.00207886	FALSE	FALSE
RABIF	2.94443	1.87097e-139	-0.0470981	7.28172e-166	-0.181876	FALSE	FALSE
GAPDHS	2.9212	1.21333e-13	-0.0043378	2.55116e-07	-0.00727469	FALSE	FALSE
DGAT2L6	2.91956	2.94864e-07	-0.00179527	2.43332e-09	-0.00964263	FALSE	FALSE
CBLN3	2.91325	2.80878e-09	-0.0013531	8.36148e-24	-0.0158929	FALSE	FALSE
DACT3	2.91033	3.16343e-227	-0.106892	0	-0.257835	FALSE	FALSE
NPR2	2.90975	1.64391e-110	-0.0389213	5.73755e-94	-0.112681	FALSE	FALSE
COX6A1	2.90553	0.0422342	0.000516763	7.66211e-09	-0.00920604	FALSE	FALSE
CTHRC1	2.90247	2.33923e-28	-0.00921925	1.82927e-37	-0.027012	FALSE	FALSE
DGKQ	2.89693	5.99063e-232	-0.0862868	2.11255e-197	-0.15314	FALSE	FALSE
ID1	2.89025	1.04973e-15	-0.0136515	0	-0.141899	FALSE	FALSE
RBMX2	2.88841	2.97688e-195	-0.0746833	1.72471e-111	-0.107095	FALSE	FALSE
SPATA25	2.88477	0.808856	0.000665676	0.0922994	0.00186494	FALSE	FALSE
CCDC124	2.88245	8.12443e-173	-0.0640699	0	-0.354338	FALSE	FALSE
NTPCR	2.87753	0	-0.144795	6.05795e-298	-0.244501	FALSE	FALSE
TESK1	2.87638	2.74504e-166	-0.0668845	4.39571e-178	-0.212857	FALSE	FALSE
PMF1-BGLAP	2.87275	5.28692e-07	-0.00115208	0.0175766	-0.0045979	FALSE	FALSE
FMO1	2.86045	0.000425199	-0.000147317	0.443279	-0.00722984	FALSE	FALSE
SENP3	2.86024	0.0624561	0.000323546	0.485755	-0.00216041	FALSE	FALSE
ARHGAP8	2.85716	0.878181	0.000683787	0.0138908	-0.00276689	FALSE	FALSE
CACNA1F	2.85614	7.98535e-22	-0.00472295	1.99945e-22	-0.0187008	FALSE	FALSE
JMJD7-PLA2G4B	2.85244	0.00164282	-0.000209042	0.557115	-0.00263838	FALSE	FALSE
RBP7	2.85007	3.92024e-16	-0.0135285	1.14797e-235	-0.0845952	FALSE	FALSE
B9D2	2.8474	7.67399e-24	-0.00722022	1.47591e-39	-0.0442468	FALSE	FALSE
LCMT1	2.83814	0	-0.303802	0	-0.462856	FALSE	FALSE
C14orf178	2.8317	5.18144e-41	-0.0152262	8.80402e-17	-0.0207859	FALSE	FALSE
SMIM26	2.82838	0.0537767	0.000617917	0.0101038	-0.00427588	FALSE	FALSE
RSAD1	2.81908	2.89852e-281	-0.121651	1.87677e-247	-0.192571	FALSE	FALSE
AC098484.3	2.79187	1.29749e-42	-0.0145983	6.57447e-21	-0.0241388	FALSE	FALSE
ORMDL3	2.78503	3.02768e-94	-0.033001	2.88579e-100	-0.118142	FALSE	FALSE
SPACA7	2.78369	8.09637e-07	-0.0011869	0.012338	0.00330035	FALSE	FALSE
ZNF677	2.78274	2.53735e-94	-0.0457922	1.9168e-90	-0.102252	FALSE	FALSE
NTSR2	2.77745	3.38265e-22	-0.0153619	0	-0.233754	FALSE	FALSE
AC007906.2	2.77342	2.18715e-05	-0.000590104	6.36189e-14	-0.00995912	FALSE	FALSE
CYB5A	2.76954	1.7173e-177	-0.0753933	1.51374e-180	-0.160559	FALSE	FALSE
SHOX	2.76759	3.57263e-08	-0.00141774	0.125484	-0.00592469	FALSE	FALSE
GRK1	2.7661	0.580642	0.000616126	0.424509	0.0011682	FALSE	FALSE
NCLN	2.73544	3.16708e-300	-0.127268	1.00823e-214	-0.205468	FALSE	FALSE
DBP	2.73485	3.25836e-145	-0.0613108	0	-0.37427	FALSE	FALSE
INTS11	2.7341	0	-0.231256	0	-0.301648	FALSE	FALSE
ATP6V1G2	2.73117	0.00174636	-0.000873455	9.71661e-10	-0.00856446	FALSE	FALSE
HRNR	2.72303	1.18978e-08	-0.00211226	5.16036e-05	-0.00710462	FALSE	FALSE
RGS9	2.71784	9.35163e-82	-0.047923	0	-0.307433	FALSE	FALSE
TMEM183A	2.71489	2.66408e-194	-0.0703117	0	-0.350619	FALSE	FALSE
MYL9	2.7115	4.22239e-05	-0.00353503	6.54277e-102	-0.781367	FALSE	FALSE
MYL4	2.70555	0.0418614	0.000573252	0.734084	0.00144533	FALSE	FALSE
TIMM21	2.70371	2.44578e-159	-0.0640407	6.18619e-191	-0.211821	FALSE	FALSE
PEA15	2.70319	0	-0.229852	0	-1.30331	FALSE	FALSE
ATN1	2.70213	0	-0.248157	0	-0.558	FALSE	FALSE
PROSER3	2.7017	7.29456e-120	-0.0439319	1.52364e-133	-0.0893218	FALSE	FALSE
AC097637.1	2.70108	0.920013	0.000747775	0.240334	0.00123409	FALSE	FALSE
PEX12	2.68779	1.03783e-27	-0.0108858	4.57983e-62	-0.0598803	FALSE	FALSE
THG1L	2.6773	1.91784e-53	-0.0193752	9.73933e-34	-0.0306799	FALSE	FALSE
FAM162A	2.67373	0	-0.230313	0	-0.379644	FALSE	FALSE
C21orf62	2.67167	6.29109e-20	-0.0126302	5.66494e-89	-0.0496933	FALSE	FALSE
GLT8D1	2.67161	9.03782e-231	-0.0892552	6.84307e-135	-0.139521	FALSE	FALSE
CELA1	2.66079	2.49709e-05	-0.000549902	0.445293	-0.00207705	FALSE	FALSE
HIC1	2.65755	3.33113e-06	-0.00225529	1.40705e-46	-0.216013	FALSE	FALSE
CD5	2.65686	1.23119e-13	-0.00371199	4.15982e-15	-0.0102306	FALSE	FALSE
PRAF2	2.6558	2.60647e-118	-0.0481158	5.68478e-197	-0.216764	FALSE	FALSE
ZCRB1	2.65166	1.5641e-229	-0.100916	7.45842e-201	-0.247377	FALSE	FALSE
WDR87	2.64468	3.03598e-10	-0.00251913	0.000102529	-0.00531476	FALSE	FALSE
MTERF1	2.6373	0	-0.476729	0	-0.743589	FALSE	FALSE
C1orf167	2.62407	2.43968e-12	-0.00269917	0.000185993	-0.00572817	FALSE	FALSE
TSACC	2.62342	7.6698e-18	-0.00629166	3.17803e-08	-0.0142573	FALSE	FALSE
KBTBD4	2.62142	9.84828e-95	-0.0339534	1.78348e-111	-0.125997	FALSE	FALSE
RBM48	2.6165	0	-0.152218	2.05677e-291	-0.232443	FALSE	FALSE
NAGS	2.61197	0.300212	0.00061241	5.87091e-12	-0.00723928	FALSE	FALSE
PRR15L	2.60986	0.0366997	0.000365461	0.276711	0.00167055	FALSE	FALSE
BPNT1	2.60875	2.26649e-161	-0.0646083	4.75866e-108	-0.112942	FALSE	FALSE
RAB4B-EGLN2	2.59093	5.58973e-11	-0.00252337	1.63316e-12	-0.0158647	FALSE	FALSE
FIP1L1	2.59065	0.0106659	1.62273e-05	0.0405441	0.00233681	FALSE	FALSE
ZIC5	2.58325	1.414e-11	-0.00933874	0	-0.183359	FALSE	FALSE
H3F3C	2.57949	0.770585	0.000408674	0.525518	0.00110213	FALSE	FALSE
ACVR2B	2.57851	1.78762e-303	-0.133281	2.55927e-155	-0.185457	FALSE	FALSE
TMED7	2.56978	0.722284	0.00074569	0.218415	0.00122803	FALSE	FALSE
HEXIM1	2.5673	5.35251e-166	-0.0655321	0	-0.441422	FALSE	FALSE
ZFAND2B	2.56418	3.00032e-238	-0.0982816	1.12101e-171	-0.144316	FALSE	FALSE
GLI1	2.5632	0.000923947	-0.00140591	2.86548e-102	-0.0414483	FALSE	FALSE
AC091959.3	2.5546	1.50303e-55	-0.0204845	3.34692e-32	-0.034575	FALSE	FALSE
FBF1	2.5463	2.35906e-186	-0.0767453	9.1045e-122	-0.10385	FALSE	FALSE
DCAF4	2.54571	3.15944e-127	-0.0456733	1.53188e-107	-0.0846621	FALSE	FALSE
LCTL	2.5302	4.82386e-09	-0.00312894	3.27847e-33	-0.0199847	FALSE	FALSE
TSSK6	2.52989	0.00661481	-0.000501272	0.000114625	-0.00523975	FALSE	FALSE
KLRB1	2.52986	8.33476e-14	-0.00552665	3.04789e-19	-0.0143341	FALSE	FALSE
TRIM6-TRIM34	2.52824	0.0974528	0.000377559	0.575072	0.00126689	FALSE	FALSE
LILRA5	2.5104	0.0010784	-0.000372576	0.343982	-0.00182353	FALSE	FALSE
PDCD2L	2.50407	5.00564e-72	-0.0242196	5.00844e-41	-0.0397789	FALSE	FALSE
SLC17A2	2.5006	0.657776	0.000739275	0.315123	0.00127676	FALSE	FALSE
CXCL2	2.5004	0.107027	0.000150169	2.29e-12	-0.0093606	FALSE	FALSE
DYRK1B	2.50024	5.66042e-145	-0.05483	1.03217e-81	-0.0841644	FALSE	FALSE
TEX2	2.4984	0	-0.275364	0	-1.22573	FALSE	FALSE
CKLF	2.49436	0.81528	0.000806248	0.238849	0.00145128	FALSE	FALSE
TMEM269	2.49286	4.02487e-22	-0.00771942	6.31076e-18	-0.0414058	FALSE	FALSE
THAP1	2.48672	1.27804e-81	-0.0288394	1.31234e-176	-0.164714	FALSE	FALSE
IFT122	2.48636	0	-0.264248	0	-0.568121	FALSE	FALSE
FAM25C	2.48536	0.00224591	2.19439e-05	0.0115181	0.00269805	FALSE	FALSE
MYLK3	2.48445	8.28918e-67	-0.0218302	1.79193e-105	-0.061872	FALSE	FALSE
MT1A	2.48195	0.466715	0.000318923	2.57499e-26	-0.0126735	FALSE	FALSE
NANOGNB	2.47934	3.02157e-05	-0.000471619	0.928785	0.00229922	FALSE	FALSE
RMDN3	2.47605	0	-0.184026	0	-0.3072	FALSE	FALSE
MGLL	2.47124	0	-0.335054	0	-0.919446	FALSE	FALSE
HIST1H1A	2.47103	0.404143	0.000448001	0.0274401	0.00196832	FALSE	FALSE
ARL14EPL	2.47033	2.17849e-06	-0.00215614	7.57094e-07	-0.00879772	FALSE	FALSE
ZNF770	2.47019	0	-0.14107	0	-0.515213	FALSE	FALSE
ANXA3	2.46384	3.9517e-10	-0.00346274	1.09729e-217	-0.209878	FALSE	FALSE
ANKRD61	2.46121	2.70161e-05	-0.000996966	0.0983792	-0.00360519	FALSE	FALSE
GP1BA	2.45999	0.00127745	-0.000268001	0.00154198	-0.00878116	FALSE	FALSE
DCTN3	2.45535	2.12377e-236	-0.0995129	0	-0.67316	FALSE	FALSE
SH2D3A	2.45163	0.000163729	-0.000730317	1.26163e-06	-0.00948916	FALSE	FALSE
F8A3	2.44704	0.103266	0.000426953	0.403014	-0.00237803	FALSE	FALSE
EXOSC6	2.44645	0	-0.150164	0	-0.542374	FALSE	FALSE
ZNF426	2.44512	1.5357e-150	-0.0593545	1.06187e-103	-0.133368	FALSE	FALSE
TATDN2	2.44119	0.171464	0.000475966	0.528455	0.00118776	FALSE	FALSE
MRGPRX2	2.43926	0.00325328	0.000113772	0.869206	0.00150564	FALSE	FALSE
NOMO2	2.43809	1.13737e-146	-0.0546866	3.42571e-102	-0.0902246	FALSE	FALSE
AKAP3	2.43211	6.25108e-14	-0.00673208	8.25758e-39	-0.028659	FALSE	FALSE
ATAD3A	2.42825	8.33937e-211	-0.0824201	1.01988e-181	-0.139772	FALSE	FALSE
CEP104	2.42757	0	-0.225394	0	-0.305474	FALSE	FALSE
ADIRF	2.42707	3.27307e-21	-0.0136729	2.45677e-187	-0.0945442	FALSE	FALSE
CCDC195	2.42133	0.00030485	-0.000506666	0.449218	-0.0019264	FALSE	FALSE
CORO7	2.41949	3.33965e-18	-0.00611612	4.95475e-10	-0.0117389	FALSE	FALSE
VMA21	2.41908	3.22909e-217	-0.090794	2.75731e-307	-0.344349	FALSE	FALSE
KBTBD7	2.4122	2.31872e-131	-0.0567484	5.52017e-195	-0.216044	FALSE	FALSE
MOCS3	2.40565	8.37277e-38	-0.010639	3.25521e-45	-0.0558497	FALSE	FALSE
SPECC1L	2.40555	1.64701e-08	-0.0023409	1.75288e-07	-0.00937064	FALSE	FALSE
TRIAP1	2.40295	1.33677e-43	-0.0141759	1.76253e-117	-0.107503	FALSE	FALSE
TMEM253	2.39039	0.0144934	8.10159e-05	2.34653e-07	-0.00599034	FALSE	FALSE
MMP21	2.39014	0.000805112	-0.000118125	0.184705	-0.00312072	FALSE	FALSE
NUDT4B	2.38746	8.86839e-07	-0.000518539	2.91223e-15	-0.0174956	FALSE	FALSE
MALRD1	2.38649	3.19242e-204	-0.119851	0	-0.605728	FALSE	FALSE
ZNF491	2.38282	1.59291e-72	-0.0279862	3.33838e-118	-0.0727285	FALSE	FALSE
GATC	2.36708	2.54708e-165	-0.0674117	5.80141e-204	-0.22925	FALSE	FALSE
LSR	2.36666	1.76214e-36	-0.0112146	1.85199e-39	-0.197043	FALSE	FALSE
PDE6A	2.36167	2.55672e-26	-0.00795639	5.28682e-18	-0.0152755	FALSE	FALSE
RNF8	2.36085	0	-0.169375	1.2013e-261	-0.338075	FALSE	FALSE
TRIM39	2.35379	1.30391e-05	-0.000639896	0.0634025	-0.00327578	FALSE	FALSE
ATP2A1	2.34101	1.08618e-45	-0.0178092	1.651e-24	-0.0247433	FALSE	FALSE
USHBP1	2.33729	3.55411e-122	-0.0464987	2.04718e-123	-0.083212	FALSE	FALSE
EFCAB8	2.33271	1.30948e-27	-0.00777279	3.81975e-21	-0.0190991	FALSE	FALSE
CLEC18A	2.32834	1.38752e-08	-0.00195467	4.95099e-12	-0.01271	FALSE	FALSE
BBOX1	2.32499	6.13603e-57	-0.0489746	0	-0.75469	FALSE	FALSE
TWNK	2.32315	2.96946e-19	-0.00496685	9.05031e-26	-0.0301855	FALSE	FALSE
CD3G	2.3171	3.05753e-06	-0.00192082	4.06374e-07	-0.0025307	FALSE	FALSE
MAD2L1BP	2.30611	5.16238e-61	-0.0215925	1.20128e-123	-0.125024	FALSE	FALSE
YIPF2	2.30518	1.56292e-213	-0.0844724	1.82147e-162	-0.204129	FALSE	FALSE
C1QTNF12	2.2998	2.10513e-10	-0.00321662	2.43726e-05	-0.0109445	FALSE	FALSE
SLC38A5	2.28996	1.93522e-07	-0.00212439	5.21266e-50	-0.25059	FALSE	FALSE
NEDD8	2.2899	0.120938	0.000294608	0.000216152	-0.00498188	FALSE	FALSE
WDR35	2.28296	0	-0.186799	0	-0.318922	FALSE	FALSE
FLG	2.27878	0.000318547	-0.000400122	0.0368691	-0.00296258	FALSE	FALSE
COA3	2.27191	2.04935e-144	-0.0559684	0	-0.381944	FALSE	FALSE
FURIN	2.26141	6.47151e-155	-0.0546951	8.8516e-160	-0.190307	FALSE	FALSE
HEPN1	2.26068	9.75539e-84	-0.110334	0	-0.791158	FALSE	FALSE
ZNF692	2.25226	0	-0.172059	4.94783e-241	-0.22491	FALSE	FALSE
ENPP7	2.23863	0.662839	0.000483369	0.714847	0.00105687	FALSE	FALSE
KRBA1	2.23819	7.31013e-130	-0.0482559	3.69552e-79	-0.0760507	FALSE	FALSE
CFAP20	2.23473	2.70479e-159	-0.0719051	3.5059e-264	-0.266031	FALSE	FALSE
TUBB6	2.21808	3.7965e-38	-0.0140107	3.98952e-82	-0.386755	FALSE	FALSE
ASB11	2.21689	9.73989e-08	-0.00211315	7.94286e-05	-0.00477285	FALSE	FALSE
THAP11	2.19493	1.10845e-74	-0.0288537	1.87221e-212	-0.191569	FALSE	FALSE
ZNF597	2.1926	1.53678e-46	-0.0164794	1.68982e-39	-0.0479811	FALSE	FALSE
TXNDC5	2.19177	0.00112344	-0.000444426	2.22713e-05	-0.0065721	FALSE	FALSE
GINS3	2.19093	2.80889e-82	-0.0431646	0	-0.194387	FALSE	FALSE
C1orf127	2.19055	0.000105891	-0.000409458	1.63653e-10	-0.00882342	FALSE	FALSE
TLCD1	2.18637	1.44417e-05	-0.00320474	1.3653e-143	-0.0551901	FALSE	FALSE
RDH11	2.18472	3.5371e-150	-0.0579186	6.88791e-125	-0.105757	FALSE	FALSE
FIZ1	2.16699	3.86365e-69	-0.0249101	1.24048e-46	-0.0654051	FALSE	FALSE
ZBTB22	2.16074	7.57229e-53	-0.0172616	3.65625e-113	-0.111189	FALSE	FALSE
SRRM5	2.16064	2.50925e-33	-0.0117701	9.53894e-19	-0.0205752	FALSE	FALSE
PGBD4	2.15635	1.24469e-80	-0.0283353	1.79694e-66	-0.0923845	FALSE	FALSE
LAT	2.156	2.49664e-98	-0.0398827	2.28866e-56	-0.0653374	FALSE	FALSE
AC004922.1	2.15581	2.71897e-26	-0.00855493	8.83383e-11	-0.0288797	FALSE	FALSE
LYZL1	2.15054	8.28921e-05	-0.000562127	1.20237e-05	-0.0052407	FALSE	FALSE
LRRC46	2.1496	1.12013e-06	-0.0014625	0.00475997	-0.00509384	FALSE	FALSE
MTHFD1	2.14834	0	-0.158217	0	-0.327076	FALSE	FALSE
IL17B	2.14571	0.0128511	-6.42825e-05	0.142868	0.00192129	FALSE	FALSE
MAG	2.14074	5.82585e-99	-0.16982	0	-1.24043	FALSE	FALSE
HPDL	2.13246	0.082381	-0.000192099	5.55271e-06	-0.00404075	FALSE	FALSE
SPIB	2.13213	2.30556e-06	-0.000850906	5.54664e-05	-0.0106758	FALSE	FALSE
TMEM225B	2.13026	2.56496e-08	-0.00375319	2.54759e-27	-0.018237	FALSE	FALSE
AC139530.2	2.1302	7.10686e-05	-0.000449796	1.44641e-05	-0.00768687	FALSE	FALSE
SMLR1	2.12363	0.546972	0.000332332	0.112256	0.000969713	FALSE	FALSE
CITED2	2.12291	2.50723e-126	-0.04639	0	-0.210067	FALSE	FALSE
C20orf144	2.12261	0.00592072	-0.000155753	0.990652	-0.00298738	FALSE	FALSE
AC138811.2	2.10921	1.06075e-05	-0.000818673	0.112696	-0.00242782	FALSE	FALSE
RRS1	2.10375	1.289e-05	-0.000758931	2.89757e-05	-0.0056953	FALSE	FALSE
SAGE1	2.09908	0.287408	0.000573204	0.685524	0.000928788	FALSE	FALSE
ZNF281	2.09524	1.83509e-233	-0.118139	1.50094e-296	-0.226831	FALSE	FALSE
AC233723.1	2.09364	5.15051e-17	-0.0093483	4.72128e-59	-0.0373919	FALSE	FALSE
CDKN2AIPNL	2.09034	5.14063e-143	-0.0527069	1.37595e-285	-0.272156	FALSE	FALSE
CCDC127	2.07097	3.68166e-116	-0.0438905	1.6992e-192	-0.197025	FALSE	FALSE
ARPC4-TTLL3	2.06949	0.541379	0.000602646	0.309796	0.000870572	FALSE	FALSE
GCNA	2.06638	0	-0.153203	0	-0.332651	FALSE	FALSE
SLC30A10	2.05511	4.18029e-260	-0.132234	0	-0.530095	FALSE	FALSE
SMIM23	2.05395	0.1112	0.000347433	0.513228	0.0013086	FALSE	FALSE
CXorf40A	2.05078	6.88464e-11	-0.00244801	1.79313e-22	-0.021621	FALSE	FALSE
ENKD1	2.03327	8.37169e-53	-0.0221607	1.28143e-58	-0.0559395	FALSE	FALSE
JADE1	2.03303	0	-0.206262	0	-0.351312	FALSE	FALSE
ARHGAP32	2.03227	0	-1.26744	0	-1.98775	FALSE	FALSE
AC092111.3	2.02416	0.000114774	-0.00109127	0.0331012	-0.00335409	FALSE	FALSE
MEN1	2.02337	3.11456e-146	-0.0555336	1.37699e-108	-0.0954153	FALSE	FALSE
TMEM229B	2.0218	3.8454e-202	-0.0843038	0	-0.402356	FALSE	FALSE
ZNF408	2.00848	2.10478e-30	-0.0114222	8.6108e-37	-0.0440756	FALSE	FALSE
HIGD1B	1.99944	9.54677e-15	-0.00495084	5.26055e-88	-0.466809	FALSE	FALSE
YES1	1.99576	1.05409e-72	-0.0643543	0	-0.248992	FALSE	FALSE
DLAT	1.99113	2.45984e-274	-0.113418	0	-0.265148	FALSE	FALSE
RTL8C	1.98564	0	-0.188523	0	-1.0969	FALSE	FALSE
TRAPPC3L	1.98186	0.00543593	-0.000300841	0.414267	-0.00594194	FALSE	FALSE
GRIN3B	1.98154	4.14042e-05	-0.00124908	0.0044309	-0.00740935	FALSE	FALSE
MDFI	1.97422	9.6773e-06	-0.00349219	1.64819e-149	-0.0879955	FALSE	FALSE
ZNF732	1.97359	4.67564e-29	-0.00896073	1.02407e-58	-0.0401053	FALSE	FALSE
HSPG2	1.97311	6.04614e-37	-0.0223256	1.24642e-92	-0.0507564	FALSE	FALSE
GADD45A	1.97078	4.71021e-75	-0.031928	1.78352e-173	-0.172367	FALSE	FALSE
PRRT1B	1.97031	0.368116	0.000363527	0.741455	0.000971557	FALSE	FALSE
HEXIM2	1.96882	1.50187e-50	-0.0169206	4.60431e-48	-0.0622787	FALSE	FALSE
LMX1B	1.96597	1.6448e-21	-0.00552453	1.27733e-11	-0.011055	FALSE	FALSE
C19orf33	1.96296	0.726796	0.000601765	0.110174	-0.00947546	FALSE	FALSE
BLK	1.95891	9.45267e-05	-0.00143211	0.00187056	-0.0033216	FALSE	FALSE
UBASH3A	1.95769	0.000360408	-0.00123343	1.41853e-08	-0.00161344	FALSE	FALSE
KIF1BP	1.95631	0	-0.1879	0	-0.451471	FALSE	FALSE
SH3BP5L	1.956	9.66871e-165	-0.062077	7.48749e-205	-0.221046	FALSE	FALSE
HPSE2	1.9528	5.31516e-231	-0.306222	0	-3.29098	FALSE	FALSE
AC105052.1	1.94969	4.83826e-167	-0.0693564	1.10901e-102	-0.0981833	FALSE	FALSE
AMBP	1.93855	0.0517082	0.000337934	0.0271001	0.00241525	FALSE	FALSE
CRACR2B	1.93363	0.00221587	-0.00144505	2.54897e-60	-0.0273119	FALSE	FALSE
ZNF2	1.93285	8.77143e-137	-0.0510434	1.12556e-121	-0.0900757	FALSE	FALSE
CTNNA3	1.93051	0	-1.10658	0	-4.74774	FALSE	FALSE
SARDH	1.9259	2.48615e-37	-0.0125845	2.13544e-96	-0.0612285	FALSE	FALSE
PINK1	1.91905	0	-0.193572	0	-1.04572	FALSE	FALSE
C2orf69	1.90723	0	-0.144031	0	-0.420742	FALSE	FALSE
ARHGAP20	1.8991	0	-0.402954	0	-1.28709	FALSE	FALSE
CATSPERE	1.8987	3.09616e-296	-0.14854	5.73669e-277	-0.235096	FALSE	FALSE
LRRC57	1.89552	1.44905e-235	-0.086479	0	-0.20542	FALSE	FALSE
HKDC1	1.88619	2.12088e-25	-0.0129471	0	-0.134807	FALSE	FALSE
HSPB9	1.88286	1.47883e-08	-0.00226054	1.42125e-14	-0.0166587	FALSE	FALSE
ARR3	1.87711	0.023721	-0.000408598	0.0048413	-0.00293565	FALSE	FALSE
C9orf16	1.86368	0	-0.173788	0	-1.09727	FALSE	FALSE
DDX47	1.85743	0.0289466	-0.00017082	0.746895	-0.00218178	FALSE	FALSE
RAB6D	1.85612	6.38969e-06	-0.000605135	0.00358303	-0.00634394	FALSE	FALSE
C14orf39	1.85236	4.2412e-17	-0.00535832	4.41945e-162	-0.212035	FALSE	FALSE
DOC2A	1.84776	0	-0.204243	0	-0.539591	FALSE	FALSE
MTAP	1.84625	0.262359	0.000311009	0.142419	-0.0019465	FALSE	FALSE
DRD4	1.84126	1.24905e-38	-0.0198229	2.81641e-46	-0.0389875	FALSE	FALSE
MS4A1	1.84052	0.0608584	-0.000400246	4.71972e-13	-0.000520256	FALSE	FALSE
SMIM10L1	1.83672	2.74215e-180	-0.0669825	0	-0.312086	FALSE	FALSE
KLF13	1.83639	0	-0.235754	0	-0.386567	FALSE	FALSE
ZKSCAN7	1.83408	1.11505e-89	-0.0382435	5.02908e-64	-0.0566144	FALSE	FALSE
STX16	1.82793	0.000104871	-0.000831503	0.0763992	-0.00235849	FALSE	FALSE
AC120057.2	1.81872	0.564244	0.000283575	0.618182	0.00096601	FALSE	FALSE
FAM98B	1.81565	0	-0.154209	2.06759e-238	-0.233823	FALSE	FALSE
LSM5	1.81544	1.0152e-266	-0.112883	8.80171e-244	-0.280933	FALSE	FALSE
CYP4V2	1.79732	4.31467e-271	-0.120047	0	-0.284157	FALSE	FALSE
AP000781.2	1.79509	0.291493	0.000414893	0.581676	-0.00170345	FALSE	FALSE
IFNA2	1.79247	0.107036	-0.000491174	5.48957e-23	-0.0100446	FALSE	FALSE
ITM2A	1.78847	9.40763e-55	-0.038215	3.46085e-295	-0.128496	FALSE	FALSE
PGF	1.78821	0.00264582	-0.000999071	3.459e-47	-0.227245	FALSE	FALSE
FBXO25	1.78647	0	-0.217104	0	-0.388897	FALSE	FALSE
SLC25A38	1.78556	7.56835e-173	-0.066244	7.00543e-148	-0.178561	FALSE	FALSE
CYP3A5	1.77848	1.30798e-86	-0.0364809	0	-0.291116	FALSE	FALSE
CD52	1.7782	4.17495e-06	-0.00158157	1.24044e-36	-0.0346716	FALSE	FALSE
LRRC1	1.77559	1.37491e-278	-0.259651	0	-1.05242	FALSE	FALSE
ZNF559-ZNF177	1.77544	2.53397e-249	-0.118229	2.0284e-264	-0.234862	FALSE	FALSE
C1orf87	1.77154	6.67507e-09	-0.00409775	1.29263e-95	-0.0458753	FALSE	FALSE
LONRF3	1.76966	4.70916e-64	-0.0402483	8.40406e-283	-0.246139	FALSE	FALSE
EIF4EBP3	1.76558	0.0567137	0.000166863	0.924684	0.00101582	FALSE	FALSE
ABHD17B	1.7637	0	-0.265046	0	-0.703778	FALSE	FALSE
GOLGA8Q	1.75874	0.236089	0.000113813	0.365342	0.0010357	FALSE	FALSE
SMARCD3	1.75625	0	-0.179821	0	-0.417827	FALSE	FALSE
XKR3	1.75313	0.347031	0.000381913	0.556575	0.0011492	FALSE	FALSE
ST6GALNAC1	1.74815	1.78576e-05	-0.00102808	1.45019e-22	-0.10098	FALSE	FALSE
ZNF671	1.74663	5.63233e-80	-0.0299172	1.39106e-42	-0.0602849	FALSE	FALSE
PRKAB2	1.74044	0	-0.135938	7.88539e-267	-0.221962	FALSE	FALSE
P2RY2	1.73463	0.399362	0.000149814	2.36865e-15	-0.00723058	FALSE	FALSE
TMEM184A	1.73348	4.27546e-08	-0.00208839	4.64335e-06	-0.013313	FALSE	FALSE
AC008750.8	1.73286	0.378478	0.000605261	0.347411	0.000791716	FALSE	FALSE
SLC17A3	1.72958	0.0375622	7.6455e-05	0.460278	-0.00151496	FALSE	FALSE
TRIM72	1.72724	1.67394e-22	-0.00593039	3.20299e-29	-0.0182679	FALSE	FALSE
C11orf68	1.72658	7.86353e-175	-0.0676571	0	-0.441205	FALSE	FALSE
NRTN	1.7227	3.17074e-10	-0.0032822	1.44854e-05	-0.00835895	FALSE	FALSE
THBS1	1.71646	1.86695e-13	-0.00141023	1.69144e-26	-0.152026	FALSE	FALSE
GEMIN5	1.70632	0	-0.146276	3.7546e-223	-0.24077	FALSE	FALSE
SIX3	1.70213	0.00230747	-0.00256664	4.83474e-130	-0.0468558	FALSE	FALSE
UBR7	1.69434	2.30599e-172	-0.0686898	4.86201e-152	-0.183964	FALSE	FALSE
TMEM38B	1.68693	2.11584e-222	-0.116429	0	-0.280018	FALSE	FALSE
PLEKHH3	1.68655	7.4857e-136	-0.0589488	1.32373e-178	-0.149298	FALSE	FALSE
TUBB4A	1.68511	0	-0.271207	0	-1.32513	FALSE	FALSE
ACOT8	1.67671	3.51309e-264	-0.107673	2.39322e-186	-0.159285	FALSE	FALSE
TMEM169	1.67623	3.62333e-195	-0.0724224	6.64041e-298	-0.194119	FALSE	FALSE
CHRND	1.67036	0.00715004	-0.000186411	1.31494e-14	-0.0083885	FALSE	FALSE
DCAF4L1	1.66802	1.70011e-22	-0.00694362	1.60187e-25	-0.0267924	FALSE	FALSE
TMC4	1.6656	3.06752e-42	-0.0176943	5.46376e-68	-0.17815	FALSE	FALSE
CNR2	1.66462	9.14878e-16	-0.00527509	1.17644e-11	-0.00803244	FALSE	FALSE
MFSD3	1.66415	1.03426e-94	-0.0332974	2.7545e-118	-0.126977	FALSE	FALSE
SLC27A4	1.66072	0	-0.220367	0	-0.397809	FALSE	FALSE
PTGR1	1.65019	0	-0.233999	0	-0.869891	FALSE	FALSE
LNX2	1.64832	3.67377e-239	-0.103512	0	-0.517497	FALSE	FALSE
AC091551.1	1.64703	2.75413e-158	-0.0750771	2.31905e-167	-0.147785	FALSE	FALSE
C8orf88	1.64485	1.58464e-41	-0.0159505	2.0322e-102	-0.0689093	FALSE	FALSE
CSN1S1	1.64378	0.61613	0.000396763	0.0814602	-0.00376761	FALSE	FALSE
ESRP2	1.63694	0.205593	0.000237708	0.746308	0.000996367	FALSE	FALSE
ATF7	1.63306	0.0668407	-3.31794e-05	0.0898192	0.00161563	FALSE	FALSE
FKBPL	1.63004	9.40769e-16	-0.00392778	1.09438e-45	-0.0397636	FALSE	FALSE
GEMIN2	1.62626	3.34963e-143	-0.0553522	1.3423e-93	-0.0871288	FALSE	FALSE
COA6	1.61934	4.16977e-272	-0.104306	0	-0.374887	FALSE	FALSE
RAB5B	1.61876	0	-0.201277	0	-0.553651	FALSE	FALSE
RIBC2	1.61804	4.53617e-28	-0.0102192	2.33893e-73	-0.0359037	FALSE	FALSE
LAX1	1.60653	9.0486e-05	-0.00151304	8.77936e-07	-0.00184684	FALSE	FALSE
GPRC5D	1.60391	0.00710362	-0.00061868	0.000318829	-0.0103348	FALSE	FALSE
ARL13A	1.60042	1.09791e-05	-0.000912576	0.234623	-0.00310946	FALSE	FALSE
DND1	1.59152	2.4934e-43	-0.0177443	1.07884e-26	-0.0267834	FALSE	FALSE
METTL2A	1.58592	1.12763e-155	-0.0572443	7.17699e-85	-0.0804979	FALSE	FALSE
XCL1	1.58583	0.514193	-0.000135884	0.0742307	-0.00149932	FALSE	FALSE
KRT8	1.58266	7.17525e-18	-0.00596254	1.59712e-17	-0.0159567	FALSE	FALSE
PPT2-EGFL8	1.5806	4.28953e-08	-0.00221568	6.40403e-10	-0.018859	FALSE	FALSE
RETNLB	1.5795	0.0479361	3.50982e-05	0.995019	0.000569916	FALSE	FALSE
VCAN	1.57696	9.25253e-111	-0.188662	0	-4.31891	FALSE	FALSE
CCDC160	1.57443	4.86803e-11	-0.0085212	2.2334e-126	-0.0526393	FALSE	FALSE
DAPK3	1.57351	2.33695e-266	-0.106342	1.57061e-251	-0.206374	FALSE	FALSE
LIG3	1.56558	7.89431e-182	-0.0728428	4.71911e-130	-0.108671	FALSE	FALSE
MINPP1	1.565	1.29527e-289	-0.117832	2.06484e-188	-0.179946	FALSE	FALSE
IL17RE	1.56403	9.65958e-52	-0.0187556	2.25395e-45	-0.0554362	FALSE	FALSE
OR5V1	1.55677	0.000114602	-0.000629753	0.000319187	-0.00490569	FALSE	FALSE
CNST	1.54852	0	-0.393239	0	-0.76503	FALSE	FALSE
ZNF132	1.54572	3.1976e-46	-0.0166136	1.73911e-23	-0.0274525	FALSE	FALSE
SMPD4	1.53981	0	-0.282204	0	-0.336435	FALSE	FALSE
ZNF91	1.53424	0	-0.746684	0	-1.04539	FALSE	FALSE
B3GNT9	1.53137	6.09637e-09	-0.00486152	3.71988e-22	-0.0141828	FALSE	FALSE
TRAT1	1.52894	3.32487e-06	-0.00175201	0.000332179	-0.00241332	FALSE	FALSE
UBE2M	1.52864	0	-0.137831	0	-0.847275	FALSE	FALSE
SEC31B	1.52643	0	-0.16596	1.88996e-284	-0.44168	FALSE	FALSE
ZGPAT	1.52348	0.0284252	6.83744e-06	0.961572	-0.00287	FALSE	FALSE
C9orf92	1.52263	3.5662e-21	-0.00725013	1.27129e-20	-0.0150985	FALSE	FALSE
KMT5C	1.52256	1.84195e-143	-0.0772587	2.09928e-250	-0.156338	FALSE	FALSE
ANAPC15	1.52209	5.1282e-107	-0.0412857	6.39061e-162	-0.168582	FALSE	FALSE
PIRT	1.51989	3.12855e-10	-0.00570859	4.79736e-146	-0.0662581	FALSE	FALSE
ANKS3	1.51703	0	-0.289955	0	-0.45534	FALSE	FALSE
CD248	1.51593	0.830896	0.000262176	7.56513e-18	-0.0789587	FALSE	FALSE
CAGE1	1.5069	1.26337e-11	-0.00360305	2.32456e-05	-0.00655522	FALSE	FALSE
KDM4D	1.50557	3.10086e-41	-0.0174835	7.09634e-20	-0.0259793	FALSE	FALSE
TMPRSS3	1.50389	1.70225e-06	-0.00410478	2.6118e-221	-0.0737933	FALSE	FALSE
COQ6	1.50041	1.14491e-208	-0.0774813	2.7791e-134	-0.113994	FALSE	FALSE
TIGIT	1.49817	1.44948e-09	-0.00333371	8.33583e-26	-0.00793516	FALSE	FALSE
AL132780.3	1.49632	2.00163e-16	-0.00537919	3.15962e-10	-0.0110485	FALSE	FALSE
ZNF606	1.49135	5.5646e-184	-0.0795271	1.10063e-95	-0.0974126	FALSE	FALSE
RFX2	1.49046	0	-0.21926	0	-1.19114	FALSE	FALSE
LPAR4	1.48792	0.000144914	-0.00213855	1.04232e-54	-0.0248669	FALSE	FALSE
GPD1L	1.48179	0	-0.181813	0	-0.389541	FALSE	FALSE
AC010619.1	1.47903	5.37428e-05	-0.0011413	0.116787	-0.00193961	FALSE	FALSE
ENTPD8	1.47861	0.320842	0.000371732	0.0826972	-0.00233347	FALSE	FALSE
TAS2R5	1.4765	4.5305e-07	-0.00185759	0.00175829	-0.00334779	FALSE	FALSE
PLA2G2D	1.47244	0.459907	0.000129317	0.931993	0.000612855	FALSE	FALSE
CABP5	1.45319	2.18414e-06	-0.00129812	9.37627e-08	-0.00823141	FALSE	FALSE
MORF4L2	1.45085	0	-0.506437	0	-1.36115	FALSE	FALSE
MSH4	1.45079	6.15688e-283	-0.133095	0	-0.301641	FALSE	FALSE
SETSIP	1.45021	0.0120176	-7.6781e-05	0.000120581	-0.0063612	FALSE	FALSE
P2RY10	1.44924	0.373006	-0.000240511	3.08077e-07	-0.000299039	FALSE	FALSE
FABP6	1.44727	5.81824e-32	-0.0105153	4.9798e-86	-0.106685	FALSE	FALSE
SIRT3	1.44002	0	-0.148744	0	-0.250081	FALSE	FALSE
CATSPER3	1.43299	0.218035	3.19531e-05	0.0205271	-0.00246407	FALSE	FALSE
TUSC1	1.43264	1.63601e-83	-0.0298984	6.13403e-302	-0.25881	FALSE	FALSE
STC2	1.432	0.00400065	8.53892e-05	1.39201e-08	-0.00889839	FALSE	FALSE
OTOS	1.42807	0.238394	-0.000189041	2.0249e-20	-0.00991814	FALSE	FALSE
AC145212.1	1.42537	0.0414723	-4.56468e-05	0.195549	0.00169403	FALSE	FALSE
C8orf48	1.42189	4.37953e-06	-0.00170888	1.76382e-42	-0.0215634	FALSE	FALSE
ISG20L2	1.4171	4.06831e-241	-0.0892475	4.15257e-216	-0.171678	FALSE	FALSE
BTLA	1.41528	3.55056e-10	-0.00419203	3.11007e-10	-0.00837994	FALSE	FALSE
LIPF	1.41107	0.945861	0.000532462	0.314537	0.000905969	FALSE	FALSE
AP1G2	1.4019	0	-0.200455	0	-0.398897	FALSE	FALSE
ZNF98	1.40054	3.8736e-225	-0.220076	0	-2.6093	FALSE	FALSE
PSIP1	1.39872	0	-0.492552	0	-0.685077	FALSE	FALSE
OGFOD3	1.39455	1.89215e-221	-0.0901972	1.98277e-178	-0.152648	FALSE	FALSE
GPR18	1.3873	1.7983e-11	-0.00409434	3.51929e-15	-0.0102768	FALSE	FALSE
ATP1B2	1.38078	4.27104e-220	-0.185325	0	-1.48515	FALSE	FALSE
FH	1.37954	2.08343e-184	-0.0721689	3.27918e-112	-0.122157	FALSE	FALSE
SIGLECL1	1.37899	0.0527435	3.37802e-05	0.943317	0.000911102	FALSE	FALSE
MCTP2	1.37895	1.93771e-62	-0.0613986	0	-0.944905	FALSE	FALSE
PMP22	1.37783	3.29689e-155	-0.186892	0	-0.904414	FALSE	FALSE
FAM205C	1.37065	0.489083	0.000165161	0.665613	-0.000969801	FALSE	FALSE
SFTA2	1.3651	0.0249441	-0.000538659	0.0287924	-0.00295011	FALSE	FALSE
MORN1	1.36291	0	-0.130874	0	-0.264862	FALSE	FALSE
HNRNPA1L2	1.35624	2.65227e-22	-0.00807182	1.13369e-11	-0.0129806	FALSE	FALSE
NMB	1.35026	1.23611e-12	-0.00513957	6.99909e-41	-0.0417874	FALSE	FALSE
EI24	1.35016	0	-0.158816	0	-0.664907	FALSE	FALSE
RIBC1	1.34908	4.13159e-07	-0.00258178	5.25379e-18	-0.0117046	FALSE	FALSE
FOXD4L1	1.34906	0.249279	0.000290786	0.320247	0.00124619	FALSE	FALSE
DDIT4L	1.34887	0.000346534	-0.00322204	1.24637e-150	-0.0575661	FALSE	FALSE
OR3A3	1.34506	3.08542e-15	-0.00415703	3.93258e-12	-0.0172856	FALSE	FALSE
ZNF582	1.34125	3.84201e-92	-0.040473	1.98187e-49	-0.0708893	FALSE	FALSE
GDPD2	1.34029	5.11337e-11	-0.00841421	0	-0.1231	FALSE	FALSE
MRPL53	1.33677	0.0121848	6.60489e-05	0.98147	-0.00260873	FALSE	FALSE
NOB1	1.33176	5.78545e-114	-0.0411088	1.97505e-135	-0.141339	FALSE	FALSE
CTRL	1.31929	0.0120982	-0.000397212	0.00502684	-0.00312614	FALSE	FALSE
TMPRSS6	1.31928	0.00171017	-0.000514542	0.436294	-0.00206613	FALSE	FALSE
TCTA	1.31813	4.25008e-211	-0.0847886	7.58758e-153	-0.134676	FALSE	FALSE
XPNPEP2	1.31215	5.60889e-08	-0.00161823	0.0182953	-0.00305518	FALSE	FALSE
AP001781.2	1.31076	0.00433373	-0.00036716	0.742526	-0.00136622	FALSE	FALSE
SNRNP27	1.31027	1.25959e-55	-0.0195875	7.39697e-43	-0.0537704	FALSE	FALSE
IBSP	1.30698	0.0810738	0.000110517	5.02177e-31	-0.0780975	FALSE	FALSE
PRB3	1.30606	0.0731015	-7.01965e-05	0.25723	-0.00212635	FALSE	FALSE
AP001458.2	1.30553	1.80952e-22	-0.00661117	1.95153e-11	-0.0256128	FALSE	FALSE
PPP1R32	1.30228	8.4785e-43	-0.0166045	3.42868e-33	-0.0341377	FALSE	FALSE
DNAJB4	1.3021	1.70702e-07	-0.00178946	0.000218757	-0.00546213	FALSE	FALSE
AL807752.7	1.30192	0.000866776	-0.00270577	1.59146e-33	-0.0132247	FALSE	FALSE
AXIN1	1.29526	0	-0.164159	0	-0.339844	FALSE	FALSE
CHMP3	1.29124	5.57007e-217	-0.0806424	0	-0.508805	FALSE	FALSE
CDK16	1.2907	7.06705e-230	-0.0920284	3.83142e-241	-0.285156	FALSE	FALSE
SERHL2	1.2882	7.37514e-221	-0.106527	5.43837e-141	-0.154101	FALSE	FALSE
EMG1	1.28145	1.30972e-51	-0.0225924	1.17819e-39	-0.0382923	FALSE	FALSE
GAMT	1.27767	3.23253e-206	-0.09687	1.27117e-273	-0.30392	FALSE	FALSE
AL157935.2	1.27549	1.58559e-28	-0.00929376	2.68736e-20	-0.0461466	FALSE	FALSE
MAP3K15	1.27523	4.32917e-105	-0.0420432	4.56526e-74	-0.0660756	FALSE	FALSE
KLF9	1.26866	0	-0.229337	0	-0.615255	FALSE	FALSE
SDHAF4	1.26831	1.15889e-173	-0.0681346	1.00388e-109	-0.0936392	FALSE	FALSE
SLC36A2	1.2682	0.00161307	-0.000441455	0.242535	0.00154309	FALSE	FALSE
TTL	1.26474	0	-0.351599	0	-0.550303	FALSE	FALSE
CDKN3	1.26471	2.47045e-52	-0.018576	6.43983e-48	-0.0353594	FALSE	FALSE
CCDC198	1.26295	0.00287771	-0.000837202	0.000144683	-0.00369231	FALSE	FALSE
FOXP3	1.2614	1.00108e-05	-0.00129793	0.00702049	-0.00775362	FALSE	FALSE
CHMP4C	1.25296	0.00200517	-0.000326308	1.2597e-06	-0.0304734	FALSE	FALSE
PTGR2	1.25038	0.708555	0.000103704	0.903971	0.000606356	FALSE	FALSE
ZNF699	1.24974	1.73978e-107	-0.0411108	4.78605e-85	-0.0674517	FALSE	FALSE
EXT2	1.24831	0	-0.414542	0	-0.617727	FALSE	FALSE
LLGL1	1.24793	6.85723e-48	-0.0289845	4.91279e-272	-0.107537	FALSE	FALSE
TNNC1	1.24676	0.0303673	-0.000131686	0.594676	0.000985744	FALSE	FALSE
DUOX2	1.24351	0.000148712	-0.000781108	1.56745e-09	-0.0177275	FALSE	FALSE
AC087498.1	1.24077	0.519702	0.000342351	0.268279	0.00068909	FALSE	FALSE
FGFBP3	1.23603	4.39522e-40	-0.015515	5.03059e-32	-0.0251542	FALSE	FALSE
AC055811.2	1.22413	1.02729e-69	-0.0258969	4.31023e-49	-0.0423887	FALSE	FALSE
NUTM2A	1.22314	0.692073	0.000205822	0.46284	0.000880835	FALSE	FALSE
MOB2	1.22054	0	-0.157513	0	-0.499071	FALSE	FALSE
OR52I1	1.20736	0.00585011	-0.000360462	0.94754	-0.00122055	FALSE	FALSE
NPB	1.20625	1.82506e-12	-0.00512992	1.51554e-25	-0.0286157	FALSE	FALSE
KIR3DL2	1.19743	0.211795	-0.000137844	0.629926	-0.00631651	FALSE	FALSE
TPBGL	1.19716	1.4407e-12	-0.00264819	8.09649e-16	-0.0432989	FALSE	FALSE
COL5A1	1.1962	2.10108e-165	-0.0734243	0	-0.276998	FALSE	FALSE
CCR4	1.1959	0.0709571	0.000169044	0.820177	-0.00115328	FALSE	FALSE
FAM47E	1.19362	1.27502e-26	-0.0098148	8.02126e-22	-0.0227301	FALSE	FALSE
AC006064.6	1.19085	0.285557	0.000165482	0.42662	0.00110279	FALSE	FALSE
OR7A17	1.18891	0.00958622	-0.000218192	0.757285	-0.00117696	FALSE	FALSE
TAS1R3	1.18425	0.00224221	-0.000427879	0.26979	-0.00221411	FALSE	FALSE
LRRC3	1.18205	0.0102189	-0.000175983	4.37127e-10	-0.0123487	FALSE	FALSE
AC136352.3	1.1768	0.0776701	8.56387e-05	0.741455	0.00103731	FALSE	FALSE
DCBLD1	1.17546	3.74768e-265	-0.110949	0	-0.431666	FALSE	FALSE
AC005020.2	1.17211	1.47032e-21	-0.00893439	3.45221e-13	-0.0158365	FALSE	FALSE
QPCT	1.17144	3.5462e-123	-0.0418816	1.46085e-244	-0.24231	FALSE	FALSE
AC008581.2	1.17002	1.79464e-138	-0.0590564	2.05255e-86	-0.0779948	FALSE	FALSE
SGSM2	1.16967	0	-0.338642	0	-0.579849	FALSE	FALSE
NEURL3	1.16417	3.49218e-11	-0.00281582	1.04648e-11	-0.0143014	FALSE	FALSE
MIOX	1.1633	0.21031	0.000191748	0.16416	-0.00254539	FALSE	FALSE
C8G	1.16059	9.68116e-06	-0.00145622	0.0218406	-0.00309349	FALSE	FALSE
HBA1	1.15845	1.39445e-15	-0.00404097	2.29553e-37	-0.0402278	FALSE	FALSE
C3orf85	1.1531	0.0030073	-0.000193949	0.967599	0.000549803	FALSE	FALSE
SPINK1	1.15114	0.841335	0.000245072	0.636339	0.000486898	FALSE	FALSE
NPHP4	1.15023	0	-0.276741	0	-0.53269	FALSE	FALSE
AL358113.1	1.14782	0.660624	0.000195744	0.856362	0.000490804	FALSE	FALSE
MOCS1	1.1474	3.15875e-96	-0.0389986	9.47467e-87	-0.0667574	FALSE	FALSE
SCML4	1.14654	8.48927e-52	-0.0254864	0	-0.214959	FALSE	FALSE
TCF23	1.14612	0.101454	-4.41898e-06	0.926421	0.000709507	FALSE	FALSE
FZD7	1.14589	5.95584e-11	-0.00410983	9.91603e-64	-0.0327197	FALSE	FALSE
AGAP4	1.14418	0	-0.239203	0	-0.352854	FALSE	FALSE
NUDT15	1.13634	2.56185e-61	-0.0206148	2.67772e-183	-0.167813	FALSE	FALSE
ERBB2	1.13468	1.4856e-35	-0.0199073	0	-0.173037	FALSE	FALSE
ACY1	1.13305	0.143462	-8.85364e-06	0.776804	0.000877401	FALSE	FALSE
NEDD8-MDP1	1.13081	0.0192013	-0.000140606	0.849511	-0.00385311	FALSE	FALSE
MTNR1B	1.12514	0.0884847	0.000172253	0.506371	0.000945726	FALSE	FALSE
FOXD4	1.12384	0.0173998	-8.07676e-06	0.0297903	-0.0067637	FALSE	FALSE
TXNDC8	1.12234	1.36873e-07	-0.00210486	0.00338037	-0.00352732	FALSE	FALSE
SLC10A1	1.12212	1.25795e-61	-0.0243525	7.73813e-66	-0.0709226	FALSE	FALSE
HIRIP3	1.12084	8.4507e-68	-0.0283227	1.10144e-70	-0.0844272	FALSE	FALSE
KCTD14	1.11962	0.000718867	-0.000553863	1.37238e-11	-0.0114079	FALSE	FALSE
C1GALT1C1L	1.11917	0.00146873	-0.000932934	1.8438e-06	-0.00655848	FALSE	FALSE
FAM185A	1.11422	0	-0.443408	0	-0.685724	FALSE	FALSE
SLC17A1	1.11373	0.0385989	-5.12085e-05	0.948473	-0.00114321	FALSE	FALSE
OR1L8	1.1133	1.10284e-16	-0.00449723	6.71963e-11	-0.010564	FALSE	FALSE
LOXL2	1.11247	4.97227e-125	-0.0612206	1.18834e-125	-0.100321	FALSE	FALSE
AC010547.4	1.10821	0.209217	-9.26726e-06	0.695611	0.000568739	FALSE	FALSE
CMTM2	1.1012	2.24439e-28	-0.00860501	1.25372e-26	-0.0189027	FALSE	FALSE
FOLR1	1.10065	0.425909	0.000214264	0.834196	0.000583119	FALSE	FALSE
STARD10	1.09985	5.32753e-48	-0.0191518	1.63812e-46	-0.0567942	FALSE	FALSE
AC003006.1	1.099	5.04892e-93	-0.0437194	2.17914e-74	-0.0931027	FALSE	FALSE
FAM220A	1.09806	1.59137e-139	-0.0497783	9.94784e-133	-0.119803	FALSE	FALSE
ERVK3-1	1.09753	3.17855e-82	-0.0302048	1.75353e-173	-0.173031	FALSE	FALSE
AC104452.1	1.09543	0.136141	0.000191437	0.711627	0.000834829	FALSE	FALSE
PHF7	1.09529	8.65982e-254	-0.112932	3.10424e-284	-0.235955	FALSE	FALSE
ADAM18	1.09385	8.61957e-11	-0.00288463	5.98247e-05	-0.00587172	FALSE	FALSE
PET117	1.09173	1.28392e-11	-0.00338656	1.28795e-09	-0.0118837	FALSE	FALSE
TFAP2A	1.08984	0.586238	4.71513e-05	1.47042e-09	-0.041665	FALSE	FALSE
MUCL3	1.08648	0.0148381	-0.000130917	0.710797	-0.00108904	FALSE	FALSE
AQP6	1.08331	2.2436e-05	-0.00402392	1.05846e-47	-0.0232483	FALSE	FALSE
TAL2	1.0831	0.00132871	-0.000692477	0.000286497	-0.00367959	FALSE	FALSE
RPUSD1	1.08279	2.25602e-99	-0.0331366	4.01161e-122	-0.132527	FALSE	FALSE
HHLA3	1.08136	1.06617e-112	-0.0502915	7.79699e-112	-0.102568	FALSE	FALSE
IRGQ	1.08023	6.84105e-08	-0.00157947	0.00173084	-0.00395016	FALSE	FALSE
SRF	1.07856	4.54686e-115	-0.0431461	9.95755e-103	-0.0855908	FALSE	FALSE
TBC1D2	1.07218	2.37301e-164	-0.114697	0	-0.421656	FALSE	FALSE
ADA	1.06934	1.0991e-20	-0.0243065	0	-0.125877	FALSE	FALSE
UTP15	1.06819	8.61085e-81	-0.0285382	1.73981e-52	-0.0442066	FALSE	FALSE
TMEM92	1.06733	0.196524	5.87843e-05	0.084906	-0.00989376	FALSE	FALSE
AP5S1	1.05585	5.12676e-64	-0.0239568	1.25843e-40	-0.0557999	FALSE	FALSE
NRN1L	1.05162	0.115397	-0.000138858	0.336516	-0.00179425	FALSE	FALSE
GJA3	1.04815	0.243275	4.86181e-05	0.940264	0.000398235	FALSE	FALSE
ERG28	1.04811	2.09004e-184	-0.0765763	3.27333e-273	-0.284941	FALSE	FALSE
ZNF165	1.04433	7.94755e-14	-0.00379987	3.08281e-10	-0.0128547	FALSE	FALSE
NECTIN4	1.04274	0.00129876	-0.000738272	0.0199017	-0.00598974	FALSE	FALSE
CALHM3	1.04232	0.0424052	-2.04495e-05	0.99718	0.000725868	FALSE	FALSE
S100G	1.03948	0.373876	9.22926e-05	0.518545	-0.00155862	FALSE	FALSE
RINT1	1.03734	0	-0.145723	0	-0.258678	FALSE	FALSE
S100A2	1.03412	6.92123e-05	-0.00204662	1.30731e-47	-0.0191488	FALSE	FALSE
PRSS53	1.03377	0.0369765	-0.000178178	0.935967	-0.00115105	FALSE	FALSE
AMER1	1.03318	3.40282e-26	-0.00827454	2.28596e-17	-0.0234384	FALSE	FALSE
SOX9	1.03298	4.12217e-99	-0.0722798	0	-0.813543	FALSE	FALSE
OTOA	1.03231	9.40952e-95	-0.0319496	9.72883e-231	-0.122036	FALSE	FALSE
CD247	1.02796	6.868e-239	-0.113922	0	-0.327573	FALSE	FALSE
F2R	1.0226	3.74377e-17	-0.00799527	8.5307e-196	-0.122111	FALSE	FALSE
BCAT2	1.02232	0	-0.181911	0	-0.717843	FALSE	FALSE
MXD1	1.01968	0	-0.240891	0	-0.405649	FALSE	FALSE
NUGGC	1.01761	1.97571e-13	-0.00465594	2.3352e-52	-0.0351752	FALSE	FALSE
AMN	1.01753	4.3719e-08	-0.0023683	0.000165859	-0.0044906	FALSE	FALSE
IGFL3	1.01625	0.00681363	-0.000433009	0.105753	0.00150961	FALSE	FALSE
HBEGF	1.01546	2.55268e-50	-0.0229913	1.32282e-43	-0.0402669	FALSE	FALSE
TPRX1	1.01446	1.74716e-09	-0.00291235	2.79361e-05	-0.00434013	FALSE	FALSE
ZG16B	1.01123	0.0922629	7.22697e-05	0.00211069	-0.00321766	FALSE	FALSE
CCL16	1.00949	0.890904	0.000300448	0.576066	0.000575013	FALSE	FALSE
TRMT5	1.00616	1.00681e-79	-0.0292569	3.89931e-59	-0.0817865	FALSE	FALSE
GPR17	1.00612	1.03349e-18	-0.0213042	0	-0.678391	FALSE	FALSE
MZB1	1.00188	0.00820712	-0.000997164	3.92391e-10	-0.00386505	FALSE	FALSE
CD79A	1.0013	0.0354416	-0.000363674	0.588131	-0.00534602	FALSE	FALSE
FAM187B	1.00043	0.00293649	-0.000413554	0.428622	-0.00145221	FALSE	FALSE
TPSD1	0.998824	0.00128017	-0.00211963	1.04747e-78	-0.0297074	FALSE	FALSE
DKKL1	0.998471	2.73167e-06	-0.00119851	0.0107608	-0.00277958	FALSE	FALSE
CEP68	0.993468	0	-0.267758	0	-0.39447	FALSE	FALSE
TRPM5	0.992167	0.123802	-6.71999e-05	7.02339e-08	-0.00698416	FALSE	FALSE
TCAP	0.991449	1.6236e-61	-0.0274713	2.54432e-109	-0.0848881	FALSE	FALSE
MAGEB3	0.991273	0.354609	0.000253293	0.831067	0.000619423	FALSE	FALSE
CEACAM7	0.988509	0.0158065	-0.000195092	0.940633	-0.00111844	FALSE	FALSE
PPP2R5B	0.986571	0	-0.143819	0	-0.438422	FALSE	FALSE
TEX38	0.98585	0.0415829	-7.76919e-05	0.664138	0.00101531	FALSE	FALSE
AC007731.4	0.984148	0.0743184	-0.000231681	0.694037	-0.00071876	FALSE	FALSE
PNLIP	0.983909	4.79778e-06	-0.00114187	0.168955	-0.00246854	FALSE	FALSE
OTX1	0.982764	1.7779e-07	-0.00495403	4.36381e-252	-0.0865083	FALSE	FALSE
BTD	0.982452	4.84869e-168	-0.0853642	2.47238e-162	-0.184305	FALSE	FALSE
DALRD3	0.97689	3.83821e-175	-0.0669212	5.89655e-118	-0.0976054	FALSE	FALSE
BCKDHA	0.976386	0.0203323	1.78932e-05	0.955545	-0.00174247	FALSE	FALSE
CDR2	0.975368	0	-0.483494	0	-1.28672	FALSE	FALSE
ZNF552	0.971325	1.82218e-224	-0.0895661	4.29533e-169	-0.132333	FALSE	FALSE
KLF1	0.968914	0.592112	0.000214934	0.534287	0.000629117	FALSE	FALSE
C22orf15	0.967981	0.0763657	-0.000106979	0.453344	-0.000901941	FALSE	FALSE
ETV2	0.967957	0.0605232	-0.000202359	2.03797e-05	-0.00520981	FALSE	FALSE
KNG1	0.961778	3.29368e-17	-0.00445149	2.7941e-20	-0.0137034	FALSE	FALSE
CCR7	0.960678	0.0844397	-0.000554219	0.00869913	-0.000836142	FALSE	FALSE
ABTB1	0.95849	0	-0.156826	0	-0.455429	FALSE	FALSE
MRPL19	0.951136	0	-0.266763	0	-0.531629	FALSE	FALSE
CENPW	0.950297	8.16127e-24	-0.00762409	3.81865e-39	-0.0242877	FALSE	FALSE
C19orf73	0.950218	6.13045e-27	-0.00907232	8.2499e-39	-0.0395247	FALSE	FALSE
SLC26A9	0.940452	6.14767e-06	-0.0030032	1.47663e-40	-0.0170197	FALSE	FALSE
SLC2A4RG	0.934959	2.10252e-128	-0.0593839	7.70284e-208	-0.155055	FALSE	FALSE
ZNF574	0.923625	9.92167e-61	-0.0224359	3.91784e-91	-0.0971676	FALSE	FALSE
SCT	0.918729	0.0908421	-0.000100532	0.00187992	-0.00371536	FALSE	FALSE
PIGBOS1	0.91791	0.271852	0.000229618	0.873103	0.000888196	FALSE	FALSE
AL451062.3	0.916547	0.0753729	-8.11055e-05	0.995476	-0.000445666	FALSE	FALSE
SBDS	0.914817	3.07961e-275	-0.125144	0	-0.643317	FALSE	FALSE
OR10H1	0.914406	0.00186807	-0.000133974	0.87906	0.00107953	FALSE	FALSE
KLF10	0.914367	1.72176e-62	-0.0204844	2.15542e-106	-0.115754	FALSE	FALSE
XKR5	0.913738	0.00027882	-0.000645224	0.561534	-0.00189175	FALSE	FALSE
PGLYRP4	0.910265	0.43083	0.000298362	0.783595	0.000589745	FALSE	FALSE
CHRNA9	0.908551	0.00212707	-0.000468742	0.00823511	-0.00353046	FALSE	FALSE
PTPRZ1	0.905915	0	-0.468674	0	-4.72655	FALSE	FALSE
PLA2G6	0.903457	2.26469e-193	-0.0937619	8.60109e-237	-0.163748	FALSE	FALSE
CALML6	0.901208	1.06127e-05	-0.00119854	0.000523032	-0.0108065	FALSE	FALSE
TNNI3	0.899608	0.0169181	-0.000184367	6.69805e-18	-0.0181298	FALSE	FALSE
ZNF319	0.895878	2.67729e-26	-0.00983579	3.64994e-36	-0.0390241	FALSE	FALSE
TTC19	0.894656	0	-0.595074	0	-0.844349	FALSE	FALSE
AC114490.2	0.894597	0.264669	3.76739e-05	0.991106	0.000619265	FALSE	FALSE
SPATA24	0.893749	1.1151e-32	-0.0111506	8.57153e-23	-0.0232792	FALSE	FALSE
FAHD1	0.891882	1.73542e-168	-0.0609505	4.63147e-183	-0.197798	FALSE	FALSE
SERAC1	0.889799	0	-0.156215	0	-0.265693	FALSE	FALSE
RPE65	0.883194	9.19886e-06	-0.00252637	1.84814e-84	-0.0315718	FALSE	FALSE
CCDC61	0.882812	1.19589e-133	-0.0462908	3.0981e-167	-0.133181	FALSE	FALSE
SLX1B	0.87923	0.0192567	-0.000125097	0.912801	0.000758609	FALSE	FALSE
GOLGA8O	0.87679	0.0476551	-0.000188391	0.812771	-0.00071796	FALSE	FALSE
CXCL3	0.876752	0.0648333	-0.000362533	9.21848e-21	-0.00981865	FALSE	FALSE
TAF1L	0.876589	3.12153e-07	-0.00204283	0.0101218	-0.00878937	FALSE	FALSE
MACC1	0.873703	1.28376e-60	-0.0204629	6.46421e-123	-0.104088	FALSE	FALSE
MYOZ1	0.873691	0.000565841	-0.0011819	1.22157e-12	-0.00770834	FALSE	FALSE
PLEKHF1	0.870631	2.98959e-16	-0.0135324	3.30606e-163	-0.0495592	FALSE	FALSE
ACSM4	0.870428	3.05814e-14	-0.00503378	1.22306e-46	-0.0220346	FALSE	FALSE
MEIKIN	0.870019	0.00418264	-0.000686996	1.60449e-11	-0.00604057	FALSE	FALSE
CCDC172	0.869871	2.59449e-07	-0.00160051	0.00178642	-0.00355327	FALSE	FALSE
WDR83OS	0.867919	0.0178027	-0.000268985	0.983442	-0.00195802	FALSE	FALSE
TNFSF18	0.864693	2.34339e-16	-0.00392041	2.33524e-11	-0.00940085	FALSE	FALSE
OR6C1	0.863431	0.700324	0.00015367	0.909661	0.000508452	FALSE	FALSE
LIM2	0.86131	0.0102542	-0.0005016	0.351	-0.00110017	FALSE	FALSE
PLEKHB1	0.86103	3.4715e-108	-0.124067	0	-0.637244	FALSE	FALSE
GOLGA8R	0.858316	0.175102	-7.14436e-06	0.914005	0.000539992	FALSE	FALSE
CYB5R2	0.856688	6.25281e-05	-0.00488996	7.49707e-124	-0.0405519	FALSE	FALSE
NFYB	0.856051	4.98266e-239	-0.102486	2.42437e-174	-0.221892	FALSE	FALSE
POU1F1	0.850734	0.136694	5.00654e-05	0.856027	0.000585867	FALSE	FALSE
ZNF181	0.84942	1.42126e-112	-0.0465578	3.01578e-59	-0.0853978	FALSE	FALSE
ZNF429	0.846381	0	-0.186712	8.03645e-272	-0.258908	FALSE	FALSE
FAM98A	0.84617	2.40125e-281	-0.116824	0	-0.255987	FALSE	FALSE
MPZL3	0.84111	8.83992e-27	-0.0094281	4.79823e-31	-0.0185095	FALSE	FALSE
ICMT	0.840729	8.61912e-160	-0.059198	2.76992e-213	-0.236332	FALSE	FALSE
TMPRSS11B	0.83658	0.140478	4.6534e-06	0.881447	0.000655239	FALSE	FALSE
SYTL1	0.835563	3.33085e-19	-0.00783788	6.2557e-59	-0.0228124	FALSE	FALSE
MS4A5	0.834454	7.76356e-30	-0.0116954	2.23961e-25	-0.0424122	FALSE	FALSE
HYKK	0.831435	1.11438e-60	-0.0218285	5.97138e-73	-0.0589381	FALSE	FALSE
LAMTOR3	0.83019	1.85142e-217	-0.0850118	0	-0.330175	FALSE	FALSE
AGRP	0.829714	0.00192802	-0.000272106	0.399602	0.00168151	FALSE	FALSE
PMEL	0.828864	1.46357e-16	-0.00485236	5.08693e-11	-0.0128253	FALSE	FALSE
ERV3-1	0.827345	0.298581	0.00011248	0.909739	0.000474648	FALSE	FALSE
FBXL18	0.825699	0	-0.184617	0	-0.267118	FALSE	FALSE
WNK4	0.825285	6.22761e-08	-0.00210724	0.00389834	-0.015759	FALSE	FALSE
ALKBH4	0.822862	4.00006e-156	-0.0608427	1.42706e-146	-0.171144	FALSE	FALSE
UBE2T	0.821444	3.77144e-94	-0.0316287	1.90522e-181	-0.170974	FALSE	FALSE
TAT	0.819885	0.14558	6.72684e-05	0.973273	-0.00101897	FALSE	FALSE
AL357673.1	0.810111	2.52347e-23	-0.00713693	1.19159e-29	-0.017586	FALSE	FALSE
EFCAB3	0.810063	6.05598e-61	-0.0235837	1.70988e-141	-0.0878294	FALSE	FALSE
VCAM1	0.809233	0.278728	-0.000234412	1.23266e-20	-0.118308	FALSE	FALSE
OR6J1	0.805326	8.13437e-07	-0.00245531	2.19494e-34	-0.0175086	FALSE	FALSE
SLC22A16	0.802859	4.18812e-07	-0.00247833	0.000863192	-0.00428569	FALSE	FALSE
ZNF227	0.799664	4.37517e-214	-0.0893746	5.24944e-149	-0.129009	FALSE	FALSE
ZNF250	0.799052	1.23205e-236	-0.0963774	6.9721e-221	-0.192774	FALSE	FALSE
GTPBP8	0.796304	1.44886e-177	-0.0769352	2.12743e-156	-0.188306	FALSE	FALSE
MMP28	0.795052	1.07433e-146	-0.077879	0	-0.625858	FALSE	FALSE
ZNF235	0.793849	0	-0.301444	0	-0.510035	FALSE	FALSE
EGFL6	0.792373	9.40979e-14	-0.00456648	4.32058e-146	-0.102408	FALSE	FALSE
TBX3	0.791734	0.171817	-0.000514104	6.52911e-86	-0.394288	FALSE	FALSE
SIM1	0.791279	2.85606e-05	-0.00129291	0.00751023	-0.00243965	FALSE	FALSE
KCNK7	0.790002	1.51742e-14	-0.00512027	3.49834e-09	-0.011316	FALSE	FALSE
TEX52	0.788898	3.45815e-14	-0.00534596	4.05868e-11	-0.00923919	FALSE	FALSE
DNAJC19	0.786907	5.98579e-257	-0.106371	5.47782e-208	-0.24849	FALSE	FALSE
KLRC1	0.786469	7.92409e-13	-0.00596367	7.65246e-26	-0.0203828	FALSE	FALSE
WDPCP	0.786021	0	-1.06584	0	-1.73068	FALSE	FALSE
SYCE1L	0.782597	1.6357e-25	-0.0121744	1.32586e-137	-0.0940843	FALSE	FALSE
ZNF410	0.78221	0.0635403	-0.000177408	0.139573	-0.00201806	FALSE	FALSE
MDP1	0.774566	0.00281643	-0.000718265	0.104142	-0.00305208	FALSE	FALSE
AGTR1	0.769719	0.0502758	-0.000281457	1.35387e-06	-0.0316487	FALSE	FALSE
HAS3	0.762696	3.75051e-12	-0.00458427	5.65169e-25	-0.0178763	FALSE	FALSE
TAC3	0.760909	6.07344e-27	-0.0267337	0	-0.854161	FALSE	FALSE
SMIM12	0.759895	0	-0.233045	0	-0.350218	FALSE	FALSE
APOBEC3H	0.756033	2.02941e-17	-0.00576997	1.62811e-16	-0.0107207	FALSE	FALSE
FBXO24	0.753152	1.841e-15	-0.00688981	2.61668e-56	-0.0317106	FALSE	FALSE
ADORA2B	0.750383	4.48602e-40	-0.0277527	0	-0.361962	FALSE	FALSE
PRNP	0.749202	0	-0.767983	0	-2.55628	FALSE	FALSE
UBE2U	0.746852	8.06857e-07	-0.0019349	8.06437e-14	-0.00972751	FALSE	FALSE
S100A12	0.743979	0.00185094	-0.000338184	0.901654	-0.00108097	FALSE	FALSE
ERICH4	0.741581	0.37539	0.000121406	1.78764e-05	-0.00901402	FALSE	FALSE
CIPC	0.736326	0.379654	5.59362e-05	0.977656	-0.000836707	FALSE	FALSE
MRPL15	0.735992	2.11624e-169	-0.0634095	6.21469e-229	-0.242645	FALSE	FALSE
COMP	0.73558	0.00423025	-0.00050875	0.411397	-0.00284103	FALSE	FALSE
CLDN19	0.732851	0.0165583	-0.000189927	0.0373856	-0.00366363	FALSE	FALSE
AC119674.2	0.732427	2.98361e-14	-0.0129309	6.3738e-279	-0.108134	FALSE	FALSE
CEP57L1	0.727968	0	-0.208962	0	-0.371868	FALSE	FALSE
AKR1D1	0.727625	1.39891e-15	-0.00488751	2.73187e-09	-0.00761648	FALSE	FALSE
HEY2	0.727577	1.79332e-22	-0.0303028	0	-0.146672	FALSE	FALSE
SMIM24	0.727056	9.68974e-11	-0.00215863	8.07919e-21	-0.0233059	FALSE	FALSE
CPLX4	0.726978	5.35007e-05	-0.00114537	0.0520367	-0.00173814	FALSE	FALSE
KLRC2	0.715311	0.00701046	-0.00094609	1.63662e-16	-0.0102563	FALSE	FALSE
GMPR	0.711937	1.66803e-77	-0.0484017	0	-0.38279	FALSE	FALSE
PLA2G5	0.711911	5.84769e-20	-0.0144861	0	-0.211433	FALSE	FALSE
FAM166A	0.709964	0.212158	-3.66936e-05	0.922656	-0.000948393	FALSE	FALSE
AC036214.3	0.705984	0.000224333	-0.000986117	0.00197659	-0.00445515	FALSE	FALSE
MMP13	0.704777	0.841892	0.000140559	0.957552	0.000445809	FALSE	FALSE
PYCR1	0.703351	9.2509e-26	-0.00994976	4.94232e-53	-0.0476306	FALSE	FALSE
AC004223.3	0.702651	6.4751e-12	-0.0034115	1.56429e-05	-0.00625538	FALSE	FALSE
RGPD8	0.702093	1.55257e-199	-0.0729037	1.23797e-285	-0.159658	FALSE	FALSE
TLE7	0.687187	0.202793	5.26219e-05	0.942928	0.000487036	FALSE	FALSE
OR2B11	0.686449	0.000836479	-0.000619367	0.0131036	-0.00179028	FALSE	FALSE
MPZL2	0.685725	0.849738	0.000223848	1.19926e-16	-0.0774553	FALSE	FALSE
THAP5	0.68472	0.044685	-0.000453489	1.18938e-05	-0.00499573	FALSE	FALSE
TRMT61A	0.682941	3.56541e-94	-0.0370894	1.79489e-65	-0.0543388	FALSE	FALSE
FBLN1	0.681532	1.40805e-34	-0.0258219	0	-0.302551	FALSE	FALSE
FCRL5	0.680663	0.0039812	-0.000841669	0.00011121	-0.00296902	FALSE	FALSE
CBX2	0.669693	2.08557e-05	-0.00101967	2.17403e-08	-0.00631428	FALSE	FALSE
CLEC1B	0.669583	0.0319168	-9.45907e-05	0.78283	0.000890775	FALSE	FALSE
CLUH	0.668608	1.75815e-275	-0.115937	7.20021e-180	-0.189208	FALSE	FALSE
DOCK1	0.668035	0	-0.480696	0	-2.0806	FALSE	FALSE
GSTA3	0.664755	0.229902	0.000104745	0.519507	-0.00184566	FALSE	FALSE
RRM2	0.662287	0.019536	-0.000476697	8.69913e-06	-0.00188644	FALSE	FALSE
ALG1L2	0.66018	1.14617e-63	-0.0222263	6.14349e-54	-0.0369284	FALSE	FALSE
SCLY	0.659636	0.00366142	-0.000315504	0.968962	-0.00102848	FALSE	FALSE
YIPF5	0.656969	3.16498e-256	-0.102032	0	-0.354234	FALSE	FALSE
AD000671.1	0.656754	0.168739	-5.04301e-05	0.943858	-0.00167841	FALSE	FALSE
NUDT18	0.653052	2.45296e-35	-0.0104712	1.46943e-25	-0.0226344	FALSE	FALSE
SLC23A1	0.652217	5.55925e-07	-0.00197463	0.00068011	-0.00636353	FALSE	FALSE
OSGIN1	0.648166	1.85459e-15	-0.00912367	2.36839e-108	-0.0540898	FALSE	FALSE
CLEC12B	0.646052	0.36259	-0.000311074	1.05422e-08	-0.00262954	FALSE	FALSE
SMN2	0.644469	6.69442e-36	-0.0103809	3.02886e-22	-0.0206044	FALSE	FALSE
TMEM238L	0.643837	5.69679e-10	-0.00357326	2.45861e-28	-0.0160561	FALSE	FALSE
UGT8	0.642381	1.47044e-162	-0.295413	0	-1.93842	FALSE	FALSE
ARSK	0.641902	5.72273e-185	-0.07695	0	-0.211767	FALSE	FALSE
NDUFA13	0.637717	0.00540772	-0.000416179	5.43442e-07	-0.00693609	FALSE	FALSE
IGFBP6	0.637008	7.0722e-57	-0.0191621	2.34358e-117	-0.123706	FALSE	FALSE
C14orf177	0.634943	0.0492559	-0.000164856	0.953268	-0.000549954	FALSE	FALSE
APELA	0.634083	0.000109498	-0.000981192	3.92138e-27	-0.0370077	FALSE	FALSE
TMIGD1	0.630008	0.00661009	-0.000403622	0.265683	-0.00146677	FALSE	FALSE
ZNF433	0.628651	5.88509e-37	-0.0132579	1.15215e-24	-0.0256639	FALSE	FALSE
ZNF57	0.628021	2.25942e-50	-0.0156049	3.6051e-31	-0.0293314	FALSE	FALSE
ZSCAN4	0.627731	0.129183	0.000107861	0.747747	0.000753768	FALSE	FALSE
CCDC115	0.627703	9.2747e-128	-0.0535516	0	-0.306874	FALSE	FALSE
CCDC70	0.625401	0.196534	0.000184091	0.912248	0.000444833	FALSE	FALSE
ATP1B4	0.622705	0.421083	0.000131981	0.71914	0.000470221	FALSE	FALSE
TREX2	0.621939	0.0732166	-9.89062e-05	0.695227	-0.0010466	FALSE	FALSE
CLDN22	0.621906	0.187368	0.000102262	0.959476	0.000562534	FALSE	FALSE
CALHM5	0.620632	0.0164141	-0.000164825	1.22144e-09	-0.0442475	FALSE	FALSE
FAM89B	0.620498	1.17248e-221	-0.0868432	0	-0.4966	FALSE	FALSE
HARBI1	0.620264	1.68836e-49	-0.021902	3.34176e-51	-0.0405323	FALSE	FALSE
AL021546.1	0.619443	6.36101e-07	-0.0013842	0.053736	-0.00302803	FALSE	FALSE
LRRC45	0.618622	3.63928e-76	-0.02959	2.2982e-73	-0.0576193	FALSE	FALSE
IGFN1	0.617916	9.43608e-08	-0.00526544	2.43035e-220	-0.0741017	FALSE	FALSE
LCN12	0.617865	2.71746e-40	-0.0235594	0	-0.242798	FALSE	FALSE
ZNF696	0.616931	8.8971e-61	-0.0216905	7.31519e-35	-0.0361927	FALSE	FALSE
TPPP2	0.614367	0.397974	-0.000399336	5.4684e-15	-0.00540136	FALSE	FALSE
UGT3A2	0.606696	0.00081411	-0.000539496	0.095064	-0.00209014	FALSE	FALSE
CD8B	0.604158	1.03925e-11	-0.00372813	1.44304e-12	-0.00646269	FALSE	FALSE
C8A	0.6037	0.0237128	-0.000254533	0.623471	0.00103053	FALSE	FALSE
TUBAL3	0.602595	0.651869	0.000118223	0.0566746	-0.00820066	FALSE	FALSE
ARHGEF10	0.600831	0.000101739	-0.00165993	1.32502e-08	-0.00581788	FALSE	FALSE
CLN6	0.6007	1.98443e-33	-0.013963	1.00516e-28	-0.0223902	FALSE	FALSE
AWAT1	0.599677	0.0054431	-0.000684245	1.67492e-07	-0.00506927	FALSE	FALSE
RAB40AL	0.599504	0.00232079	-0.000372357	0.0937201	-0.00389093	FALSE	FALSE
CYP4F3	0.599273	4.6125e-18	-0.00616393	1.09152e-64	-0.0421798	FALSE	FALSE
SLC22A31	0.598362	0.320735	-9.24528e-05	2.46888e-10	-0.0058635	FALSE	FALSE
INIP	0.59575	0	-0.173115	0	-0.258922	FALSE	FALSE
TMEM81	0.593902	1.03661e-39	-0.0131961	5.25606e-101	-0.0847807	FALSE	FALSE
TRIM11	0.588003	2.44578e-207	-0.0820647	5.95248e-307	-0.175435	FALSE	FALSE
VKORC1	0.585298	0.756323	0.000125572	0.958689	-0.000915769	FALSE	FALSE
AL049779.1	0.58379	0.000100278	-0.00123831	0.000249652	-0.00525435	FALSE	FALSE
EGR2	0.580639	1.55559e-19	-0.00545374	3.849e-37	-0.0191813	FALSE	FALSE
LY6G6C	0.577872	0.0128362	-0.000561696	0.00102641	-0.00243251	FALSE	FALSE
CCDC188	0.576907	0.00588018	-0.000546251	5.63307e-05	-0.00535671	FALSE	FALSE
PTDSS1	0.575707	0	-0.20843	0	-0.35793	FALSE	FALSE
AL391650.1	0.574462	0.222741	1.91566e-05	0.967823	-0.000578028	FALSE	FALSE
DNAJB7	0.573469	7.23909e-08	-0.00279624	3.24993e-06	-0.003908	FALSE	FALSE
LRRC37B	0.573052	0	-0.426049	0	-0.690236	FALSE	FALSE
SRPX2	0.569892	7.15342e-14	-0.0109133	0	-0.132905	FALSE	FALSE
TCN2	0.566545	3.60586e-18	-0.0127721	1.4798e-138	-0.0697338	FALSE	FALSE
TMX2-CTNND1	0.56446	0.110305	-2.1424e-05	0.87178	0.000626699	FALSE	FALSE
C20orf85	0.562689	0.01427	-0.000241459	0.734156	-0.00158602	FALSE	FALSE
GABRR3	0.562363	0.0901446	-0.000202907	0.728467	-0.00104358	FALSE	FALSE
RGS9BP	0.562248	0.0997239	-0.0001387	0.0986066	-0.00242011	FALSE	FALSE
ING1	0.556914	1.8059e-105	-0.0403705	2.15543e-197	-0.187283	FALSE	FALSE
AMIGO2	0.556404	4.87372e-38	-0.0121464	4.37258e-103	-0.0512088	FALSE	FALSE
INO80B	0.555946	0.0113503	-0.000703965	0.00303023	-0.0025603	FALSE	FALSE
MASP1	0.553979	2.97931e-23	-0.0195947	0	-0.245643	FALSE	FALSE
GPR151	0.552788	4.76318e-05	-0.000913455	6.5689e-08	-0.00530206	FALSE	FALSE
DNAH8	0.551686	7.44021e-51	-0.0189222	1.28718e-82	-0.0578122	FALSE	FALSE
SALL3	0.548147	1.60604e-37	-0.040061	0	-0.491362	FALSE	FALSE
USP20	0.545765	0	-0.18819	1.10969e-305	-0.274159	FALSE	FALSE
WNT11	0.544671	5.91987e-05	-0.00105123	1.03446e-08	-0.00761013	FALSE	FALSE
TCTN1	0.544591	5.5106e-291	-0.125016	8.7778e-301	-0.268875	FALSE	FALSE
SEC61A2	0.542294	0	-0.295184	0	-0.410917	FALSE	FALSE
IL31	0.541366	0.310521	0.000145183	0.970005	0.000388174	FALSE	FALSE
PLA2G3	0.539548	0.187023	-0.000190617	1.17321e-10	-0.0040289	FALSE	FALSE
GPER1	0.539415	3.31889e-26	-0.00947609	1.09746e-65	-0.337067	FALSE	FALSE
ADAMDEC1	0.539115	0.0099505	-0.000162875	0.295982	-0.0011027	FALSE	FALSE
FCRLA	0.53552	0.682222	5.71896e-05	0.00911043	-0.00229273	FALSE	FALSE
ZNF530	0.533152	1.17821e-37	-0.0141479	5.17133e-28	-0.0216946	FALSE	FALSE
ERVW-1	0.529362	0.00150818	-0.000884797	0.0459397	-0.00198124	FALSE	FALSE
AASDHPPT	0.526878	0	-0.248193	0	-0.83713	FALSE	FALSE
ADGRV1	0.524442	0	-0.559802	0	-4.87761	FALSE	FALSE
BTN1A1	0.522216	0.00445932	-0.00053336	0.407508	-0.0011595	FALSE	FALSE
OR8D1	0.519932	0.0316154	-0.000131778	2.05417e-08	-0.00985447	FALSE	FALSE
ZKSCAN3	0.518587	2.74513e-93	-0.033055	8.94456e-92	-0.0774598	FALSE	FALSE
FCRL2	0.514231	0.00351368	-0.000708602	0.00373255	-0.00212219	FALSE	FALSE
DET1	0.51407	2.35167e-196	-0.0920431	2.37202e-117	-0.103208	FALSE	FALSE
ADH4	0.512327	3.15638e-07	-0.00199913	0.00469948	-0.00357814	FALSE	FALSE
RFESD	0.511686	8.68238e-44	-0.016983	3.50695e-42	-0.0632349	FALSE	FALSE
ARMCX1	0.509589	1.13944e-160	-0.0629559	7.33833e-198	-0.228506	FALSE	FALSE
ANGPTL3	0.509418	0.0392742	-0.000271339	0.0714675	-0.00134761	FALSE	FALSE
METRN	0.508537	8.25079e-291	-0.177874	0	-0.842441	FALSE	FALSE
SPACA1	0.508324	9.80192e-05	-0.000967867	0.00224484	-0.00269885	FALSE	FALSE
MYOD1	0.507672	0.209183	0.000146092	4.83359e-12	-0.0105095	FALSE	FALSE
CDNF	0.504076	7.23001e-28	-0.0124989	1.0631e-51	-0.035603	FALSE	FALSE
POLR2M	0.503703	2.98679e-140	-0.0591528	1.05835e-121	-0.0975751	FALSE	FALSE
DSTYK	0.503636	0	-0.313522	0	-0.690765	FALSE	FALSE
ZNF284	0.503439	1.05146e-31	-0.0106987	9.60635e-17	-0.0150841	FALSE	FALSE
TMEM262	0.500613	0.210318	-3.70793e-08	0.989159	0.000588946	FALSE	FALSE
AC015688.4	0.49675	0.0490194	-0.000237934	0.00873965	-0.00240196	FALSE	FALSE
TSGA13	0.495646	1.28396e-07	-0.00220624	8.95914e-06	-0.00362768	FALSE	FALSE
CYP27B1	0.495142	0.000238394	-0.000719306	0.0242902	-0.00332368	FALSE	FALSE
NFE2	0.494281	0.11424	-0.000109709	0.0581248	-0.00166047	FALSE	FALSE
AC093512.2	0.487038	7.89397e-28	-0.0104183	2.5936e-34	-0.0217403	FALSE	FALSE
WDR83	0.484561	6.09589e-162	-0.06415	8.28032e-124	-0.148298	FALSE	FALSE
HNF4G	0.484356	2.72988e-41	-0.0324821	0	-0.38105	FALSE	FALSE
RPL17-C18orf32	0.48283	0.0471908	-0.000176702	0.651764	0.00095512	FALSE	FALSE
AC011005.1	0.481635	4.79401e-05	-0.00101561	2.68967e-06	-0.00665478	FALSE	FALSE
RLBP1	0.481178	5.36857e-25	-0.0196064	0	-0.288579	FALSE	FALSE
RIOX1	0.480019	7.30126e-31	-0.0101318	1.98708e-54	-0.0576856	FALSE	FALSE
SOX3	0.470064	0.0324192	-0.00131098	1.36321e-42	-0.0246509	FALSE	FALSE
PCGF6	0.468522	0	-0.19542	0	-0.323305	FALSE	FALSE
CCL18	0.467509	0.169296	0.000119096	0.970965	0.000608787	FALSE	FALSE
RAMP1	0.464825	0	-0.205058	0	-0.790985	FALSE	FALSE
ALDH3B2	0.461353	0.00183189	-0.000584178	0.502163	-0.0011554	FALSE	FALSE
DEUP1	0.461183	8.94468e-53	-0.0174149	2.64337e-43	-0.0399236	FALSE	FALSE
ZNF484	0.458433	1.20631e-265	-0.108672	5.5426e-185	-0.184623	FALSE	FALSE
MMP9	0.458133	0.000130821	-0.00115824	1.24322e-08	-0.0097344	FALSE	FALSE
ARHGEF15	0.456842	2.35353e-09	-0.00255121	1.3969e-21	-0.0944725	FALSE	FALSE
BMP7	0.455029	5.00889e-96	-0.090037	0	-0.803569	FALSE	FALSE
GALNT12	0.454367	2.06261e-96	-0.0405921	2.66191e-246	-0.298928	FALSE	FALSE
SCGB3A1	0.453323	0.00125364	-0.000413444	9.04526e-05	-0.0052229	FALSE	FALSE
BPIFC	0.450476	1.28934e-28	-0.00813093	2.90037e-16	-0.0146664	FALSE	FALSE
OR5K1	0.450205	0.00936366	-0.00029291	0.634504	-0.000852339	FALSE	FALSE
TMEM189-UBE2V1	0.449296	0.0574581	-0.00015669	0.442126	-0.00157103	FALSE	FALSE
CCDC102B	0.448795	0	-0.344959	0	-0.690766	FALSE	FALSE
NUFIP1	0.448587	8.39166e-277	-0.108473	7.46736e-254	-0.18599	FALSE	FALSE
MXRA8	0.448309	2.32896e-10	-0.00654171	8.2884e-197	-0.0805923	FALSE	FALSE
SLC10A2	0.444241	0.255954	5.09269e-05	0.986266	0.000258415	FALSE	FALSE
PCID2	0.443197	0	-0.291388	0	-0.464006	FALSE	FALSE
USP29	0.442813	0.00272426	-0.00038835	0.674351	-0.00187444	FALSE	FALSE
NLRP12	0.442163	8.88713e-28	-0.0084788	4.54513e-25	-0.0196707	FALSE	FALSE
MSMP	0.440309	0.000592055	-0.000648366	0.00317879	-0.00357369	FALSE	FALSE
SBF1	0.43686	8.23512e-263	-0.120523	3.45206e-230	-0.198774	FALSE	FALSE
GCM1	0.434604	0.00150819	-0.000800639	0.0646973	-0.00525132	FALSE	FALSE
IL22RA2	0.43458	0.00358634	-0.000362304	0.466506	-0.00140165	FALSE	FALSE
ADRA2C	0.43418	8.34054e-28	-0.00865836	1.63566e-47	-0.0479141	FALSE	FALSE
WDR24	0.431714	5.033e-63	-0.0244714	7.07927e-64	-0.0785888	FALSE	FALSE
ZNF506	0.43119	0.000687449	-0.00113365	2.7034e-05	-0.00464034	FALSE	FALSE
SERPINC1	0.428963	0.0104905	-0.00106192	0.021185	-0.00201722	FALSE	FALSE
NXF2	0.427298	0.0157077	-0.000349523	0.497989	-0.00237953	FALSE	FALSE
NEFH	0.427141	2.05136e-131	-0.049904	0	-0.275392	FALSE	FALSE
ELOF1	0.42704	4.03234e-184	-0.0728721	0	-0.324782	FALSE	FALSE
POLDIP2	0.425463	9.74094e-242	-0.0967121	1.11894e-298	-0.316024	FALSE	FALSE
BRDT	0.424754	1.01207e-37	-0.0130716	1.6668e-38	-0.0233134	FALSE	FALSE
TERB2	0.424753	0.0113765	-0.00014602	0.903488	-0.000915422	FALSE	FALSE
TWISTNB	0.422517	5.89653e-168	-0.0667689	1.34128e-227	-0.239795	FALSE	FALSE
TMOD1	0.421422	0	-0.352626	0	-0.968645	FALSE	FALSE
GLYATL3	0.421262	2.00193e-08	-0.00226654	0.000110065	-0.00404116	FALSE	FALSE
TMPRSS5	0.417608	1.60114e-112	-0.0731922	0	-0.353736	FALSE	FALSE
ARL5B	0.417029	7.1563e-208	-0.0847107	1.16591e-184	-0.220803	FALSE	FALSE
USP50	0.416492	5.46477e-46	-0.0196606	1.6054e-26	-0.0248073	FALSE	FALSE
HMGCS1	0.416198	0	-0.255166	0	-0.509079	FALSE	FALSE
HTR3D	0.412558	0.0732349	-4.08262e-05	0.976925	-0.00128597	FALSE	FALSE
TBX5	0.410901	0.000121019	-0.00196424	1.54532e-35	-0.0143747	FALSE	FALSE
TMEM270	0.409858	0.00634118	-0.000434026	0.443451	-0.00115809	FALSE	FALSE
AL365214.3	0.407682	0.0132758	-0.000200493	0.802933	0.000880507	FALSE	FALSE
GAST	0.406202	0.0209284	-0.000404325	0.311572	-0.000968746	FALSE	FALSE
CHAC2	0.405691	9.6447e-53	-0.0197563	4.75688e-39	-0.0450446	FALSE	FALSE
LPL	0.402069	7.45507e-86	-0.0362032	0	-0.286887	FALSE	FALSE
ZIC2	0.401889	3.56605e-15	-0.0153628	0	-0.25686	FALSE	FALSE
SERPINA5	0.400987	0.0523433	-0.00013951	0.988041	0.000562321	FALSE	FALSE
CD177	0.399726	0.0224906	-0.000309047	4.82757e-17	-0.00970685	FALSE	FALSE
LMNTD1	0.399266	6.96486e-67	-0.0443522	0	-0.482911	FALSE	FALSE
L34079.1	0.398224	2.51646e-19	-0.0072064	9.80993e-15	-0.0296733	FALSE	FALSE
CYSLTR2	0.397813	0.000260654	-0.00199739	1.26535e-74	-0.421023	FALSE	FALSE
CDC6	0.39711	3.90837e-44	-0.0145387	2.06406e-108	-0.0455058	FALSE	FALSE
FAM124B	0.395336	2.41041e-07	-0.00189522	2.85792e-14	-0.0112754	FALSE	FALSE
DOHH	0.392975	1.35274e-123	-0.0649346	0	-0.198431	FALSE	FALSE
PAGE2B	0.391969	0.430763	-3.17148e-05	0.942826	0.000313045	FALSE	FALSE
AC008764.4	0.391263	0.000163462	-0.000834312	0.361367	-0.0027692	FALSE	FALSE
GPRC5A	0.390091	1.52427e-13	-0.00429024	4.16032e-20	-0.0379252	FALSE	FALSE
BAMBI	0.389594	5.40714e-20	-0.0193358	0	-0.318279	FALSE	FALSE
ACVR1B	0.389344	0	-0.267705	0	-0.495299	FALSE	FALSE
CEMP1	0.386475	0.317505	2.59769e-06	0.793333	0.000510465	FALSE	FALSE
DNASE1L3	0.385976	0.000920281	-0.00103467	0.00316227	-0.0170932	FALSE	FALSE
ONECUT3	0.385619	6.6974e-06	-0.00126415	0.0275861	-0.00223347	FALSE	FALSE
TSSK4	0.385472	0.197442	-0.000223013	0.39979	-0.00119368	FALSE	FALSE
AOX1	0.385413	1.97774e-14	-0.0136909	6.52786e-156	-0.0527254	FALSE	FALSE
SH3YL1	0.384704	0	-0.393281	0	-0.579642	FALSE	FALSE
C17orf49	0.384157	0.13311	-0.000198951	0.80896	0.0005999	FALSE	FALSE
WDR49	0.381776	3.26934e-81	-0.0493619	0	-0.401886	FALSE	FALSE
CDC40	0.380839	0	-0.384578	0	-0.794831	FALSE	FALSE
AWAT2	0.380561	0.0180091	-0.000295883	0.613266	-0.00148992	FALSE	FALSE
CLPS	0.378396	0.0420637	-0.000268252	0.00142415	-0.001797	FALSE	FALSE
PANO1	0.377962	7.15544e-19	-0.00521371	1.61759e-18	-0.0133406	FALSE	FALSE
DRC7	0.374986	4.43755e-19	-0.00549749	8.93993e-20	-0.0119512	FALSE	FALSE
TM4SF5	0.374407	0.000495691	-0.00058265	0.153174	0.0016782	FALSE	FALSE
ZNF541	0.372956	3.63714e-71	-0.0233553	4.32537e-84	-0.0577762	FALSE	FALSE
AC233992.2	0.372256	0.237018	-5.15972e-05	0.981096	0.000501441	FALSE	FALSE
AC093668.1	0.371494	6.8362e-34	-0.0123279	5.40704e-28	-0.0223312	FALSE	FALSE
IFNA13	0.370621	0.000257438	-0.00272036	4.26826e-67	-0.0154839	FALSE	FALSE
ZNF502	0.368641	6.2155e-64	-0.027735	1.11058e-66	-0.0596916	FALSE	FALSE
TIA1	0.366359	0.177068	-3.67247e-06	0.96088	0.000471763	FALSE	FALSE
TUBB1	0.364229	0.000169801	-0.00108817	0.0212311	-0.00495456	FALSE	FALSE
OR5AN1	0.364212	0.266322	-1.26098e-05	0.0768426	-0.0011052	FALSE	FALSE
ABCB8	0.363203	0	-0.169514	1.38133e-290	-0.236375	FALSE	FALSE
KRT18	0.361614	0.379624	-8.21927e-05	0.0586061	-0.00217127	FALSE	FALSE
NXPE4	0.360984	0.0320943	-0.000153858	0.969321	0.000576276	FALSE	FALSE
MAPK8	0.360556	0	-0.907255	0	-1.33831	FALSE	FALSE
ENTPD7	0.360029	7.68629e-95	-0.0341277	2.49858e-93	-0.0698977	FALSE	FALSE
RNASEH2A	0.359326	2.76589e-08	-0.00291151	6.56503e-06	-0.00468487	FALSE	FALSE
SLC25A15	0.358931	4.01439e-39	-0.0161535	2.61388e-89	-0.0496202	FALSE	FALSE
CCDC80	0.358337	3.99235e-14	-0.00850386	0	-0.416164	FALSE	FALSE
LUM	0.356836	0.349843	-2.60067e-05	4.30332e-13	-0.00841179	FALSE	FALSE
ACTL8	0.355459	9.18955e-06	-0.00136217	2.13891e-12	-0.0062627	FALSE	FALSE
TAF13	0.353717	6.95982e-203	-0.0776062	0	-0.336532	FALSE	FALSE
EPO	0.353219	0.0218916	-0.00031173	0.211115	-0.0016258	FALSE	FALSE
INO80C	0.353138	0.05289	-4.20431e-05	0.78218	0.000665843	FALSE	FALSE
TSTD3	0.352999	8.24474e-88	-0.0355202	1.97346e-65	-0.0649269	FALSE	FALSE
TUBB3	0.348789	1.05003e-18	-0.00494718	1.95117e-34	-0.0327546	FALSE	FALSE
IDH3A	0.348755	0	-0.233754	0	-0.621548	FALSE	FALSE
EYA1	0.348459	5.21471e-117	-0.119597	0	-1.54668	FALSE	FALSE
ADO	0.346411	2.04399e-128	-0.0510954	1.13476e-300	-0.273303	FALSE	FALSE
S100A16	0.342827	1.47601e-12	-0.0110858	8.75781e-261	-0.151298	FALSE	FALSE
GNGT1	0.342521	1.29476e-72	-0.0286923	1.51173e-54	-0.0477879	FALSE	FALSE
SFXN5	0.341489	0	-0.610487	0	-2.60293	FALSE	FALSE
CHKB-CPT1B	0.339053	0.530162	0.00021856	0.909895	0.000504824	FALSE	FALSE
ZNF264	0.338622	0	-0.177189	1.299e-270	-0.230931	FALSE	FALSE
ZNF565	0.337099	0	-0.326073	0	-0.578867	FALSE	FALSE
OTOP2	0.335601	0.0709571	-9.66127e-05	0.908561	-0.00157056	FALSE	FALSE
PHAX	0.33419	7.43902e-282	-0.119665	0	-0.483579	FALSE	FALSE
YAP1	0.333721	7.9915e-113	-0.113496	0	-1.59325	FALSE	FALSE
PEX11G	0.332264	2.91198e-34	-0.0196167	1.61492e-148	-0.0674106	FALSE	FALSE
PRKAG3	0.331526	0.0919388	-0.000353819	0.0794043	-0.00275427	FALSE	FALSE
NR1H3	0.331502	3.93121e-224	-0.0925617	3.79999e-200	-0.158815	FALSE	FALSE
PLEK2	0.330806	1.37908e-05	-0.0013203	7.79087e-07	-0.0120125	FALSE	FALSE
GCNT3	0.330288	3.64053e-10	-0.00351765	2.48009e-09	-0.00889006	FALSE	FALSE
AKR7A2	0.3297	6.86627e-131	-0.0519483	4.6618e-105	-0.0893356	FALSE	FALSE
THNSL1	0.329536	7.60087e-98	-0.036653	7.0404e-68	-0.0860499	FALSE	FALSE
FCER1A	0.327647	0.469339	4.73359e-05	0.978418	0.000341481	FALSE	FALSE
ZNF208	0.327041	1.80425e-124	-0.110513	5.35079e-222	-0.182185	FALSE	FALSE
SLC35G4	0.326862	0.750069	8.94429e-05	0.857313	0.00043476	FALSE	FALSE
ZFP28	0.325915	9.08679e-131	-0.0499606	2.8246e-109	-0.0886456	FALSE	FALSE
EPB42	0.319524	0.000261319	-0.000844937	0.0734939	-0.00170395	FALSE	FALSE
AC012309.1	0.319142	1.13933e-74	-0.0294578	1.14046e-50	-0.0379463	FALSE	FALSE
GPR89A	0.317702	0	-0.141729	0	-0.252666	FALSE	FALSE
FAM25G	0.317395	0.00493659	-0.000742822	0.047374	-0.00125367	FALSE	FALSE
UBL4B	0.316616	0.182422	-0.000144719	0.0105239	-0.00265398	FALSE	FALSE
GET4	0.31532	0.000708266	-0.000926791	0.112283	-0.00156273	FALSE	FALSE
TEX11	0.314141	2.7835e-67	-0.02275	2.66137e-53	-0.0379728	FALSE	FALSE
PSMG1	0.31176	8.38829e-134	-0.0480737	1.01404e-103	-0.0840501	FALSE	FALSE
ABCC5	0.310515	0	-0.606694	0	-0.895184	FALSE	FALSE
MUC16	0.309141	6.05821e-15	-0.00479928	8.99744e-12	-0.00850257	FALSE	FALSE
RDH5	0.307182	0.375387	1.1687e-05	0.857804	0.000467062	FALSE	FALSE
PRSS57	0.305952	2.7485e-05	-0.00110004	0.0481909	-0.0021594	FALSE	FALSE
GPA33	0.304408	4.52013e-26	-0.00786165	2.56921e-42	-0.028334	FALSE	FALSE
EDARADD	0.301305	5.68632e-70	-0.0249708	1.48389e-50	-0.0372921	FALSE	FALSE
KLHL17	0.300591	1.52777e-107	-0.0396338	1.16518e-81	-0.0637408	FALSE	FALSE
NPIPB12	0.300047	1.958e-42	-0.0139778	4.18165e-37	-0.0276633	FALSE	FALSE
PIGR	0.299387	0.1108	-0.000183167	0.827161	-0.000538607	FALSE	FALSE
CIB2	0.29886	7.40248e-43	-0.0164627	2.13049e-212	-0.101382	FALSE	FALSE
OR1A1	0.297314	0.000121759	-0.00074306	0.000261923	-0.00298551	FALSE	FALSE
FKBP6	0.296873	2.55284e-12	-0.00492883	4.55876e-13	-0.00858556	FALSE	FALSE
FAM186B	0.295143	8.18436e-16	-0.00517901	8.04372e-11	-0.00950486	FALSE	FALSE
OR7D2	0.294775	1.54863e-16	-0.00590507	1.05156e-12	-0.0104059	FALSE	FALSE
POU4F1	0.294468	0.0375051	-0.000617592	2.29913e-29	-0.00973977	FALSE	FALSE
KCNE4	0.291605	4.78027e-24	-0.0134898	1.7781e-169	-0.0893928	FALSE	FALSE
AP1M2	0.291505	2.18744e-15	-0.00426445	8.3772e-18	-0.010345	FALSE	FALSE
PTGER2	0.289954	8.0693e-10	-0.00302956	1.40188e-48	-0.0113009	FALSE	FALSE
COX8A	0.287777	0.206571	-3.34698e-05	0.0399177	-0.00183713	FALSE	FALSE
NPIPB8	0.287422	3.35047e-07	-0.0015415	0.0161392	-0.0031094	FALSE	FALSE
KCNE1B	0.287396	0.149495	-5.0881e-05	0.58719	-0.00210975	FALSE	FALSE
FNTB	0.286774	9.46111e-77	-0.0349539	6.98707e-82	-0.0941716	FALSE	FALSE
MMP20	0.28672	5.3019e-17	-0.00497669	1.33051e-14	-0.00883947	FALSE	FALSE
SLPI	0.2847	0.0244457	-0.000782476	1.14818e-07	-0.0479067	FALSE	FALSE
PTPRD	0.283857	0	-2.80345	0	-4.05004	FALSE	FALSE
SOX21	0.282742	1.06603e-12	-0.0107776	2.78954e-281	-0.161318	FALSE	FALSE
LKAAEAR1	0.282495	5.99656e-28	-0.00904656	2.41453e-42	-0.0448944	FALSE	FALSE
LIN28A	0.281818	0.000327575	-0.000561063	0.312546	-0.00144631	FALSE	FALSE
OR2A25	0.28125	0.516873	5.45023e-05	0.959175	-0.000822756	FALSE	FALSE
POTEC	0.27997	0.109266	-8.77145e-05	0.482646	-0.000903253	FALSE	FALSE
CEACAM3	0.278356	0.0629607	-0.000320415	0.267032	-0.000603397	FALSE	FALSE
VCX3B	0.275584	0.000202123	-0.000994079	0.000671932	-0.00325718	FALSE	FALSE
C7orf33	0.275282	0.000237353	-0.000841495	1.78356e-12	-0.00756424	FALSE	FALSE
GZMM	0.275098	8.28595e-12	-0.00506327	1.86982e-18	-0.00648649	FALSE	FALSE
TMEM217	0.273256	6.21799e-60	-0.0245745	1.09913e-46	-0.036046	FALSE	FALSE
SPINK13	0.272657	5.16682e-11	-0.00452882	4.32197e-14	-0.00941008	FALSE	FALSE
APOH	0.272014	5.65591e-16	-0.00475024	3.83667e-12	-0.00909542	FALSE	FALSE
DEFB107A	0.271968	0.294778	-3.43437e-05	0.963152	-0.000442904	FALSE	FALSE
ZNF396	0.271436	1.31327e-29	-0.0115886	1.39792e-23	-0.0234381	FALSE	FALSE
AZGP1	0.267891	1.60376e-12	-0.0171575	0	-0.102948	FALSE	FALSE
AFMID	0.266904	1.62061e-252	-0.155896	0	-0.537561	FALSE	FALSE
B4GALNT2	0.266454	1.087e-13	-0.00400698	1.37426e-07	-0.00574842	FALSE	FALSE
UGT3A1	0.266172	0.000363274	-0.00089879	7.15191e-06	-0.00399455	FALSE	FALSE
HECTD4	0.266161	0	-1.00859	0	-1.49693	FALSE	FALSE
WT1	0.264479	0.000534652	-0.000959286	0.0155279	-0.00190878	FALSE	FALSE
C12orf10	0.264425	3.69001e-137	-0.0523172	4.84839e-302	-0.278429	FALSE	FALSE
C10orf99	0.263837	0.0826792	-0.0001399	0.00442576	-0.00590712	FALSE	FALSE
TNMD	0.259929	0.0147525	-0.000322723	0.600632	-0.00119416	FALSE	FALSE
KRT40	0.257196	0.0399855	-0.000290332	0.00246039	-0.00196823	FALSE	FALSE
KLRG2	0.256093	5.84851e-13	-0.00495124	3.4706e-25	-0.0167978	FALSE	FALSE
DNAI2	0.255186	1.22072e-17	-0.00715031	3.89376e-20	-0.0461571	FALSE	FALSE
KCNK17	0.255082	4.22382e-06	-0.00206551	1.29735e-08	-0.0424857	FALSE	FALSE
POU2F3	0.254745	9.89313e-12	-0.00338288	8.3842e-07	-0.00703787	FALSE	FALSE
MAP1LC3B2	0.253985	2.7728e-122	-0.0554538	3.69844e-283	-0.147934	FALSE	FALSE
TUBA3E	0.253147	0.0767604	-0.000151849	0.743405	-0.000560796	FALSE	FALSE
DDC	0.252467	6.11041e-05	-0.00120315	0.00941465	-0.00213879	FALSE	FALSE
HRH4	0.25139	1.04903e-14	-0.00491606	1.39221e-11	-0.0111533	FALSE	FALSE
FOXJ1	0.249251	0.00107038	-0.00171754	9.50115e-64	-0.0239589	FALSE	FALSE
TMEM63B	0.248674	0	-0.233958	0	-0.365709	FALSE	FALSE
ZSCAN5B	0.24782	0.0461213	-0.000340807	0.366993	-0.000728727	FALSE	FALSE
NPHS2	0.247172	0.000204683	-0.000948373	0.0075039	-0.00223644	FALSE	FALSE
ADAM8	0.246801	5.04429e-71	-0.0266287	1.90734e-65	-0.0424443	FALSE	FALSE
AP002884.2	0.246496	0.0024271	-0.00046301	0.105877	-0.00163682	FALSE	FALSE
TUBA3C	0.246356	0.0200275	-0.000346735	0.353421	-0.000828773	FALSE	FALSE
AC023055.1	0.245154	1.22253e-07	-0.00244104	2.593e-08	-0.0086361	FALSE	FALSE
ARMC4	0.24436	5.10187e-58	-0.0241129	0	-0.124124	FALSE	FALSE
FABP5	0.243043	8.30604e-125	-0.0575624	0	-0.326593	FALSE	FALSE
GSTA1	0.242913	0.0139937	-0.000332946	8.4428e-50	-0.0157554	FALSE	FALSE
TMEM204	0.241728	3.94474e-21	-0.00816068	5.66894e-87	-0.404616	FALSE	FALSE
PRR35	0.241564	0.184705	6.10186e-06	0.0104058	-0.0014554	FALSE	FALSE
E2F6	0.241405	1.21779e-220	-0.0904017	1.96369e-155	-0.127141	FALSE	FALSE
LPAR3	0.240641	1.03139e-13	-0.0103697	0	-0.151205	FALSE	FALSE
RHEBL1	0.239571	8.43724e-105	-0.034285	1.63316e-148	-0.0933254	FALSE	FALSE
S100A5	0.238261	0.0224666	-0.000223504	0.0374379	-0.00154605	FALSE	FALSE
ALAD	0.237529	3.98279e-225	-0.100449	4.32863e-171	-0.164786	FALSE	FALSE
CYP4F11	0.237463	4.37729e-11	-0.0111353	0	-0.197289	FALSE	FALSE
AL121900.2	0.236841	1.74954e-26	-0.00957581	1.08029e-15	-0.0127426	FALSE	FALSE
EVC2	0.235569	5.954e-27	-0.0199789	0	-0.281082	FALSE	FALSE
CYP2F1	0.232307	0.0016074	-0.000434927	0.304039	0.00141241	FALSE	FALSE
IL17F	0.232104	0.0670146	-7.97664e-05	0.954013	-0.00128932	FALSE	FALSE
GATA1	0.231126	0.00339994	-0.00112738	4.55576e-10	-0.00470025	FALSE	FALSE
PRDM7	0.229316	2.87246e-09	-0.00278093	3.89608e-07	-0.00484248	FALSE	FALSE
GLRX5	0.227465	1.64003e-218	-0.0878043	0	-0.510626	FALSE	FALSE
FEM1B	0.225932	0	-0.22185	0	-0.874302	FALSE	FALSE
CELA3A	0.22522	0.000123425	-0.00104721	0.128956	-0.0018062	FALSE	FALSE
CYP4F22	0.22315	8.16993e-16	-0.0054056	4.3935e-15	-0.00907312	FALSE	FALSE
TMEM40	0.22129	5.29793e-13	-0.00417146	4.2622e-10	-0.00775698	FALSE	FALSE
ZNF705B	0.220789	0.126479	-9.68249e-05	0.960417	0.0003028	FALSE	FALSE
NOBOX	0.218885	0.000272501	-0.000773359	0.000347842	-0.00267604	FALSE	FALSE
KLK11	0.218618	0.467012	8.04593e-05	0.985684	-0.00109108	FALSE	FALSE
ADAM2	0.217991	2.78982e-05	-0.00129995	0.00358715	-0.0041131	FALSE	FALSE
MYLK2	0.21756	0.0151585	-0.000617904	1.22989e-12	-0.0512333	FALSE	FALSE
NAA10	0.217258	0.0124921	-0.000583822	0.418002	-0.00139887	FALSE	FALSE
SAA1	0.216556	0.00306832	-0.000440867	0.636405	-0.00119883	FALSE	FALSE
AC104581.2	0.215029	0.127743	-0.000240996	2.63067e-06	-0.00269667	FALSE	FALSE
ELSPBP1	0.214464	3.77323e-08	-0.00200315	0.000950949	-0.0039866	FALSE	FALSE
FAM209B	0.2137	1.36631e-10	-0.00330954	6.21448e-11	-0.00882412	FALSE	FALSE
HSFY1	0.212197	0.106958	-0.000133406	0.979011	-0.00046571	FALSE	FALSE
AC009779.3	0.211699	0.00807589	-0.000595282	0.352576	-0.0017818	FALSE	FALSE
AC008758.5	0.211088	2.87426e-118	-0.0468065	5.06053e-119	-0.0885449	FALSE	FALSE
ITSN1	0.210422	0	-0.836678	0	-1.76941	FALSE	FALSE
POLR2C	0.208506	1.05503e-233	-0.0938797	1.7474e-307	-0.314667	FALSE	FALSE
TOMM34	0.208396	1.02888e-145	-0.0511082	1.67994e-272	-0.274856	FALSE	FALSE
POF1B	0.207484	9.96604e-12	-0.0038738	3.68652e-09	-0.00604235	FALSE	FALSE
HYAL4	0.206651	0.000268436	-0.00108993	3.1308e-17	-0.0087949	FALSE	FALSE
SPPL2B	0.205393	0	-0.247332	0	-0.520831	FALSE	FALSE
COX16	0.205184	7.39984e-18	-0.00522593	7.83509e-23	-0.024367	FALSE	FALSE
ARHGAP36	0.203847	0.00723411	-0.00137977	3.01833e-47	-0.0522395	FALSE	FALSE
AC110275.1	0.20327	0.00125336	-0.00093048	0.0274316	-0.00172399	FALSE	FALSE
SLC52A1	0.202109	2.80775e-41	-0.0136735	3.93498e-35	-0.0302355	FALSE	FALSE
AC083800.1	0.201909	5.05447e-10	-0.00270447	3.91311e-05	-0.00418887	FALSE	FALSE
H2BFM	0.201551	0.0183571	-0.000329449	0.295982	-0.00132905	FALSE	FALSE
AL049839.2	0.201236	1.79415e-06	-0.00214277	3.81197e-06	-0.00452122	FALSE	FALSE
C1orf74	0.198466	1.67272e-17	-0.00498825	1.67924e-13	-0.0173716	FALSE	FALSE
OXSM	0.198033	2.1755e-122	-0.045636	1.67054e-85	-0.0678069	FALSE	FALSE
DUXA	0.19752	1.45945e-06	-0.00178174	0.000181502	-0.00305115	FALSE	FALSE
PARS2	0.197064	8.48937e-22	-0.00798265	4.09788e-18	-0.0208071	FALSE	FALSE
PPP2R5D	0.196982	9.06633e-268	-0.107084	4.23227e-245	-0.278414	FALSE	FALSE
SERPINB7	0.196815	7.51057e-12	-0.00415019	1.62023e-12	-0.0125109	FALSE	FALSE
KCNA7	0.196342	0.00152667	-0.000790809	0.105877	-0.00129086	FALSE	FALSE
PLXNA1	0.19466	0	-0.169826	0	-0.340866	FALSE	FALSE
RCAN1	0.19395	0	-0.242307	0	-0.510227	FALSE	FALSE
PER2	0.193009	3.91909e-278	-0.127872	3.88588e-240	-0.189523	FALSE	FALSE
TRIM55	0.191664	8.96832e-06	-0.00215923	8.30732e-58	-0.0611057	FALSE	FALSE
SYTL4	0.191492	3.18616e-50	-0.0446831	0	-0.566872	FALSE	FALSE
MUC21	0.189782	0.0995818	-0.000118082	0.934943	-0.000389471	FALSE	FALSE
SLC5A10	0.189313	6.08022e-22	-0.00675751	5.43826e-16	-0.0110693	FALSE	FALSE
DCST1	0.185833	8.31319e-15	-0.0046382	9.40163e-29	-0.0574465	FALSE	FALSE
MFAP4	0.183596	0.0603454	-0.000682264	5.30023e-19	-0.105613	FALSE	FALSE
AL590764.2	0.18295	0.102767	-0.000155566	0.791082	-0.00205065	FALSE	FALSE
JOSD1	0.182517	0	-0.181701	0	-0.291515	FALSE	FALSE
XCR1	0.182195	0.116249	-0.000107028	0.974953	-0.000370543	FALSE	FALSE
SLCO1B1	0.180975	2.253e-05	-0.00397042	2.01997e-104	-0.0229604	FALSE	FALSE
SLC9A4	0.176864	0.0835953	-0.000224348	1.62161e-09	-0.00555119	FALSE	FALSE
BBS1	0.17599	0.0324458	-0.000255049	0.0134849	-0.00226301	FALSE	FALSE
COPRS	0.175491	1.53582e-281	-0.119743	0	-0.815921	FALSE	FALSE
ATG4D	0.173975	2.11975e-204	-0.0831199	2.05242e-137	-0.17421	FALSE	FALSE
MROH2B	0.173787	1.2375e-07	-0.00239039	2.32875e-06	-0.00494337	FALSE	FALSE
SMYD5	0.173	7.05348e-130	-0.0490194	5.63084e-91	-0.122008	FALSE	FALSE
OR1D2	0.171692	0.00473551	-0.000320558	2.79357e-06	-0.00403989	FALSE	FALSE
LCN1	0.171485	0.0471105	-4.2692e-05	0.146268	-0.00120467	FALSE	FALSE
OR1I1	0.170389	6.47091e-05	-0.00112504	0.00416032	-0.00200154	FALSE	FALSE
DNAH17	0.169881	4.61192e-128	-0.0755598	0	-0.241374	FALSE	FALSE
ZIC3	0.169536	0.0561855	-0.00111632	4.03375e-43	-0.0141494	FALSE	FALSE
SLC6A18	0.167715	0.200469	-0.000145452	0.818619	-0.000639801	FALSE	FALSE
EXOC1L	0.167002	0.0110178	-0.0005136	1.44181e-21	-0.0143055	FALSE	FALSE
AC010422.5	0.164732	0.0645397	-7.99058e-05	0.496058	-0.00148222	FALSE	FALSE
IGFL1	0.164168	0.0477204	-0.00023205	0.0292815	-0.00577868	FALSE	FALSE
GPR33	0.164141	0.0025561	-0.000588541	0.319568	-0.00107241	FALSE	FALSE
FBXO3	0.16402	0	-0.290278	0	-0.431801	FALSE	FALSE
C4orf36	0.162318	8.53926e-21	-0.00872969	4.36049e-42	-0.0297821	FALSE	FALSE
SMTNL2	0.162316	6.73163e-06	-0.00183095	0.000186156	-0.00273928	FALSE	FALSE
MAP10	0.161672	6.732e-58	-0.0191961	1.27765e-51	-0.0426348	FALSE	FALSE
TRAPPC5	0.161409	4.71414e-45	-0.017437	2.58724e-57	-0.0610205	FALSE	FALSE
STAP1	0.161143	1.71974e-15	-0.00520014	1.06838e-13	-0.00766129	FALSE	FALSE
GNB1L	0.161083	3.70808e-181	-0.0669504	6.32853e-206	-0.128581	FALSE	FALSE
XG	0.161046	2.42463e-21	-0.0067285	2.23279e-16	-0.011478	FALSE	FALSE
BANF2	0.160715	2.82783e-07	-0.00206805	0.000311532	-0.0055135	FALSE	FALSE
STOML3	0.160408	9.30567e-05	-0.000924642	0.000396175	-0.00258334	FALSE	FALSE
AMHR2	0.160012	0.025109	-0.000455075	0.331146	-0.00116224	FALSE	FALSE
SLC30A8	0.157745	2.6186e-35	-0.0153818	3.02746e-33	-0.0250155	FALSE	FALSE
MLPH	0.157301	1.55817e-06	-0.00207651	2.43035e-24	-0.0094111	FALSE	FALSE
ALX3	0.156629	0.000303611	-0.00152589	1.60829e-36	-0.0431543	FALSE	FALSE
OR5AU1	0.156367	0.415232	-1.14347e-05	0.833937	-0.000453292	FALSE	FALSE
PPIE	0.156039	0	-0.150841	1.40529e-259	-0.253987	FALSE	FALSE
MSMB	0.15488	0.0111397	-0.000374058	0.603621	-0.000836868	FALSE	FALSE
SPIN2A	0.153161	8.11536e-08	-0.00213505	6.59337e-14	-0.0121026	FALSE	FALSE
CFAP97D1	0.153152	0.016368	-0.000537878	0.0513827	-0.00116361	FALSE	FALSE
ZNF683	0.152445	0.0123889	-0.00071701	1.07566e-14	-0.00101422	FALSE	FALSE
TRIM60	0.152055	2.38027e-06	-0.00175298	0.00626077	-0.0027904	FALSE	FALSE
ECSIT	0.151516	0	-0.176802	0	-0.327552	FALSE	FALSE
LINS1	0.150799	0	-0.156979	0	-0.240749	FALSE	FALSE
NYX	0.150409	2.49519e-08	-0.00238977	1.97317e-06	-0.00522949	FALSE	FALSE
GEMIN7	0.150233	0.120835	-0.000116787	0.604838	-0.000793352	FALSE	FALSE
FCER2	0.149611	4.69934e-08	-0.00226854	2.31518e-06	-0.00421052	FALSE	FALSE
LAGE3	0.149252	1.49402e-159	-0.0606926	0	-0.519616	FALSE	FALSE
TDRKH	0.147498	1.13331e-153	-0.0583567	1.17143e-126	-0.0985531	FALSE	FALSE
SLFN14	0.147088	0.0905159	-0.000165196	0.80291	-0.000405529	FALSE	FALSE
OR2A5	0.146968	0.139349	-9.87359e-05	0.9585	-0.000790144	FALSE	FALSE
LUZP4	0.146229	0.00414216	-0.000585817	0.194686	-0.00352969	FALSE	FALSE
ANKRD54	0.145598	3.09999e-212	-0.0872667	1.53977e-136	-0.178467	FALSE	FALSE
POMT1	0.145319	0	-0.182869	0	-0.318388	FALSE	FALSE
SLC13A2	0.144491	4.12286e-06	-0.00127262	0.000162193	-0.00420305	FALSE	FALSE
AMPD1	0.144383	2.55094e-13	-0.00498845	3.8526e-20	-0.0108602	FALSE	FALSE
TAX1BP3	0.143831	1.07664e-35	-0.0170485	1.51533e-47	-0.0330888	FALSE	FALSE
ENDOU	0.143492	2.95965e-08	-0.00434675	2.62149e-72	-0.0310935	FALSE	FALSE
NBEA	0.142402	0	-1.75092	0	-2.77012	FALSE	FALSE
DLX3	0.140667	0.0157574	-0.00013876	0.00133804	-0.00226326	FALSE	FALSE
CXCL1	0.14024	0.567669	-0.000238456	1.39997e-13	-0.0923926	FALSE	FALSE
FOXI3	0.139662	0.189364	-5.21845e-05	0.10058	-0.00103764	FALSE	FALSE
BRF2	0.138906	2.89507e-71	-0.0234491	1.90832e-104	-0.102112	FALSE	FALSE
ZNF750	0.138843	2.97656e-10	-0.00376639	4.18642e-12	-0.00677779	FALSE	FALSE
PSMA2	0.13864	0.158161	-0.000134731	0.981133	-0.0010734	FALSE	FALSE
KRT15	0.138525	0.00130201	-0.000678144	0.066661	-0.00167856	FALSE	FALSE
HNF1B	0.138062	3.97123e-08	-0.00201993	0.000340515	-0.00374792	FALSE	FALSE
VPREB3	0.136944	6.2686e-06	-0.00149773	6.28293e-14	-0.0121187	FALSE	FALSE
RIMBP3C	0.136562	0.127793	-3.02632e-06	0.16646	-0.00215574	FALSE	FALSE
TEAD2	0.135283	5.77388e-06	-0.00274416	9.02792e-34	-0.0171235	FALSE	FALSE
KRT27	0.133004	0.06595	-0.000112935	0.946521	-0.000356256	FALSE	FALSE
GPT	0.132343	2.6267e-38	-0.0220668	0	-0.194579	FALSE	FALSE
RAG2	0.132016	6.95227e-10	-0.00299285	2.24523e-18	-0.0168732	FALSE	FALSE
DHRS7C	0.131227	7.28472e-10	-0.00238995	3.49253e-17	-0.00999015	FALSE	FALSE
PITX3	0.131062	0.0593042	-0.000260716	0.00447059	-0.0036466	FALSE	FALSE
APOL5	0.130823	3.71797e-06	-0.00163463	1.52941e-14	-0.0148827	FALSE	FALSE
TMEM54	0.13072	5.74166e-75	-0.0283389	1.09797e-247	-0.222074	FALSE	FALSE
CTXND2	0.128498	1.23709e-12	-0.00450727	8.12323e-10	-0.00714788	FALSE	FALSE
RGPD2	0.128147	8.77003e-47	-0.0158995	1.33723e-51	-0.0304083	FALSE	FALSE
DUSP15	0.127984	1.90983e-49	-0.0232635	6.06374e-127	-0.0776964	FALSE	FALSE
SLC4A11	0.127827	3.16997e-08	-0.00475593	1.68128e-55	-0.026727	FALSE	FALSE
C1QTNF9	0.127273	0.252409	-0.000239883	0.00244575	-0.0036451	FALSE	FALSE
APOA1	0.126547	2.42211e-24	-0.0102226	4.78409e-44	-0.0325424	FALSE	FALSE
SPDYE1	0.125733	3.97189e-113	-0.0448465	1.07123e-159	-0.0793153	FALSE	FALSE
CDC34	0.12528	3.08932e-218	-0.0933107	0	-0.355979	FALSE	FALSE
RETREG2	0.123684	0	-0.190771	0	-0.966859	FALSE	FALSE
MMEL1	0.122822	2.98202e-07	-0.00262368	1.70716e-29	-0.0152024	FALSE	FALSE
TMEM238	0.121652	3.46677e-18	-0.00649323	5.21678e-15	-0.0104171	FALSE	FALSE
IFIT1B	0.12146	0.0123054	-0.000672673	0.0173422	-0.00146027	FALSE	FALSE
LYSMD4	0.120544	1.37011e-249	-0.105722	4.08523e-276	-0.199396	FALSE	FALSE
TEAD3	0.120439	8.54205e-17	-0.014282	0	-0.170641	FALSE	FALSE
SOD3	0.119048	2.09835e-07	-0.0067644	1.50007e-189	-0.071301	FALSE	FALSE
ARMS2	0.118263	0.000368059	-0.00139435	2.12815e-14	-0.0102441	FALSE	FALSE
PLGLB2	0.118256	1.44973e-12	-0.00320317	1.76636e-08	-0.0061652	FALSE	FALSE
FKBP3	0.118191	0	-0.300488	0	-0.678013	FALSE	FALSE
NCR3	0.117949	0.0183118	-0.000707663	1.23482e-21	-0.000770622	FALSE	FALSE
PRAMEF20	0.117847	0.0173869	-0.000307416	0.000193663	-0.00251452	FALSE	FALSE
SMCO3	0.117467	0.0544006	-0.000227353	0.582913	-0.000890326	FALSE	FALSE
ANKDD1A	0.115657	0	-0.33997	0	-1.58954	FALSE	FALSE
RBKS	0.114274	6.71196e-294	-0.130711	5.11387e-304	-0.262331	FALSE	FALSE
LMCD1	0.112151	1.31823e-33	-0.0170412	2.94496e-98	-0.128313	FALSE	FALSE
UTS2	0.112032	8.04005e-09	-0.00300218	6.84026e-08	-0.00618852	FALSE	FALSE
MYMK	0.110418	0.00907849	-0.000454243	0.618182	-0.00205297	FALSE	FALSE
OR6N1	0.107765	0.00119901	-0.000501838	0.128788	-0.0015659	FALSE	FALSE
RP1L1	0.105885	8.104e-17	-0.00509177	4.51075e-10	-0.00897454	FALSE	FALSE
IFNL3	0.105645	0.109497	-0.000104508	0.866389	-0.000498215	FALSE	FALSE
GTF2IRD1	0.105524	0	-0.396238	0	-0.902235	FALSE	FALSE
POLR3F	0.104876	9.43671e-305	-0.122698	4.36022e-255	-0.190166	FALSE	FALSE
NUTM2D	0.104744	0.00102107	-0.00105569	0.00286387	-0.00236612	FALSE	FALSE
KRT19	0.103934	0.000911495	-0.000775772	6.40105e-05	-0.0228824	FALSE	FALSE
PLSCR4	0.102742	1.46282e-119	-0.120909	0	-1.48265	FALSE	FALSE
C4BPB	0.102207	0.00128506	-0.00104621	0.000352429	-0.00340949	FALSE	FALSE
AC010323.1	0.101621	0.000154867	-0.00176525	4.29065e-05	-0.00427379	FALSE	FALSE
SPOCD1	0.101383	1.05372e-10	-0.00510166	1.68193e-21	-0.0128632	FALSE	FALSE
FABP7	0.0986067	7.68794e-87	-0.0381043	7.22261e-278	-0.21355	FALSE	FALSE
ULK3	0.0980637	0	-0.242825	0	-0.685237	FALSE	FALSE
PIWIL3	0.0980008	2.90055e-16	-0.00585262	1.76978e-12	-0.00726964	FALSE	FALSE
TRIM39-RPP21	0.0972175	0.0417733	-0.000326926	0.504662	-0.000882262	FALSE	FALSE
SERPINA12	0.0971794	0.149495	-4.31461e-05	0.877931	0.000432544	FALSE	FALSE
AL445989.1	0.0965937	0.00103426	-0.000669435	0.178054	-0.00133369	FALSE	FALSE
HEPHL1	0.0961947	3.59534e-19	-0.00630237	7.24542e-13	-0.00936691	FALSE	FALSE
DMRTC2	0.0951017	0.000420107	-0.000789709	0.0907458	-0.00135074	FALSE	FALSE
MT-ATP8	0.0948782	6.30427e-108	-0.0450293	2.51325e-129	-0.117237	FALSE	FALSE
NHLH1	0.0937791	6.23134e-17	-0.00528317	1.05298e-48	-0.0432787	FALSE	FALSE
ERVV-1	0.0935766	0.228427	-5.83797e-05	0.675122	-0.000602375	FALSE	FALSE
MAGEB2	0.092357	0.165326	-0.000118142	0.983782	-0.000642321	FALSE	FALSE
AC068775.1	0.0909949	7.84885e-05	-0.0024294	9.08819e-71	-0.0379757	FALSE	FALSE
PRX	0.0905075	5.36803e-28	-0.00974516	7.4794e-30	-0.142759	FALSE	FALSE
SPATA12	0.0901968	2.73912e-05	-0.0027202	1.00204e-36	-0.0154546	FALSE	FALSE
TKTL2	0.0890408	0.0221041	-0.000418776	0.100299	-0.00162694	FALSE	FALSE
ZNF500	0.0890075	3.98292e-256	-0.102169	1.61433e-224	-0.182707	FALSE	FALSE
AC243967.1	0.0876437	1.9612e-11	-0.00348056	1.0035e-06	-0.0053927	FALSE	FALSE
SARS2	0.0868946	4.41324e-57	-0.0218401	1.1526e-52	-0.0362405	FALSE	FALSE
OR10H3	0.0864816	0.530144	-1.133e-06	0.94145	0.000285847	FALSE	FALSE
TRIML1	0.0850772	5.9103e-05	-0.00133748	0.000545703	-0.00233384	FALSE	FALSE
PPIC	0.0850449	5.09212e-11	-0.00562035	1.13194e-131	-0.049821	FALSE	FALSE
AC012184.2	0.0845268	1.25539e-107	-0.0434646	3.24283e-100	-0.0898644	FALSE	FALSE
LBP	0.084024	7.16202e-14	-0.00444844	3.08419e-10	-0.0063318	FALSE	FALSE
OVOL3	0.0823791	5.12486e-09	-0.0036123	8.78596e-10	-0.00575989	FALSE	FALSE
SSX7	0.0820778	0.0864521	-9.26972e-05	0.925917	-0.00173946	FALSE	FALSE
GRTP1	0.0812954	5.89323e-33	-0.0199875	0	-0.184803	FALSE	FALSE
KLHL31	0.08064	3.34194e-07	-0.00274581	3.26732e-07	-0.00627039	FALSE	FALSE
GTF2H4	0.0800931	0.0594375	-0.000285784	0.134103	-0.000621837	FALSE	FALSE
CAPN2	0.0794305	0	-0.186826	0	-0.834594	FALSE	FALSE
OR10K1	0.0790379	0.0234556	-0.000448375	0.0574893	-0.000910078	FALSE	FALSE
CCDC114	0.0784354	7.09508e-13	-0.00501088	5.87747e-14	-0.0112911	FALSE	FALSE
CXCL5	0.0783568	0.000856969	-0.00093752	1.58458e-07	-0.00720696	FALSE	FALSE
LDHC	0.0782336	1.69404e-22	-0.00830265	7.88315e-17	-0.0125058	FALSE	FALSE
DEFB107B	0.0774495	0.202771	-0.000122666	0.987911	-0.000546663	FALSE	FALSE
TNFSF11	0.0751854	2.30801e-07	-0.00190449	7.91328e-12	-0.0133353	FALSE	FALSE
ARL6IP1	0.0730848	0.00745801	-0.000408476	2.61091e-09	-0.00682912	FALSE	FALSE
MBD3L1	0.0717704	7.34258e-10	-0.00318032	1.4389e-08	-0.00644276	FALSE	FALSE
TCF15	0.0715314	0.000164884	-0.0017775	1.21894e-58	-0.0327142	FALSE	FALSE
PTGDR2	0.0708677	0.00942477	-0.00070299	1.32205e-27	-0.134908	FALSE	FALSE
PROC	0.0704319	4.13464e-09	-0.00243317	5.59673e-49	-0.0492837	FALSE	FALSE
TSLP	0.0700209	0.149803	-0.000214844	2.12347e-09	-0.00882447	FALSE	FALSE
RPL3L	0.0696996	1.17876e-06	-0.00210459	1.8821e-06	-0.00327467	FALSE	FALSE
C15orf48	0.0695196	2.9999e-12	-0.00423851	3.91524e-07	-0.0064919	FALSE	FALSE
TRAPPC6B	0.0693854	0	-0.284126	0	-0.433301	FALSE	FALSE
CCIN	0.0693548	0.0399855	-0.000242619	5.95531e-06	-0.00417464	FALSE	FALSE
HEPACAM2	0.0690178	1.03704e-05	-0.00210041	2.11817e-08	-0.00596865	FALSE	FALSE
NPIPA3	0.0688426	1.44732e-14	-0.00515393	5.78525e-10	-0.00774023	FALSE	FALSE
FUT7	0.0684004	0.0109034	-0.000745243	1.16044e-06	-0.00653175	FALSE	FALSE
CARNMT1	0.0678734	0	-0.30077	0	-0.670183	FALSE	FALSE
ERVFRD-1	0.0676922	0.023243	-0.000481958	0.118024	-0.000539205	FALSE	FALSE
GRHL2	0.0667604	9.09208e-25	-0.00847082	9.75516e-57	-0.026925	FALSE	FALSE
KCNU1	0.0667449	2.67505e-10	-0.00301602	6.08977e-07	-0.0057033	FALSE	FALSE
MMP12	0.0664594	0.0202967	-0.000465252	0.0242052	-0.00115005	FALSE	FALSE
VWA3B	0.0649643	4.5761e-37	-0.0184636	3.73893e-264	-0.114033	FALSE	FALSE
ZYG11A	0.0646992	6.41689e-17	-0.00694293	2.78772e-51	-0.0365023	FALSE	FALSE
TNIP3	0.0640898	5.8115e-14	-0.00474258	0	-0.102753	FALSE	FALSE
GCAT	0.0636092	1.33303e-147	-0.0602151	1.24009e-125	-0.149664	FALSE	FALSE
IHH	0.0632948	0.0549293	-0.000459807	0.000167507	-0.00278723	FALSE	FALSE
CFHR3	0.0618786	0.013696	-0.000424735	0.439751	-0.00103954	FALSE	FALSE
LRRC71	0.061207	0.0252058	-0.000337511	0.0489344	-0.00208343	FALSE	FALSE
FABP1	0.0611939	0.000272177	-0.00137518	1.86526e-13	-0.00574127	FALSE	FALSE
MOSPD1	0.0607674	9.32839e-134	-0.0487239	4.30064e-108	-0.0820407	FALSE	FALSE
NPIPB9	0.0604304	7.97675e-08	-0.00260497	3.57783e-06	-0.00459099	FALSE	FALSE
FAM83F	0.0604106	8.79692e-09	-0.00282762	9.25206e-11	-0.00742122	FALSE	FALSE
RHNO1	0.0602613	0.137668	-5.02491e-05	0.935794	-0.00138458	FALSE	FALSE
TTR	0.0599084	0.338579	-0.000204572	0.00222759	-0.00190642	FALSE	FALSE
C1orf141	0.0586045	7.48843e-25	-0.00889637	1.82809e-19	-0.013416	FALSE	FALSE
MRPS2	0.0575635	3.36907e-113	-0.0447609	3.81604e-303	-0.262856	FALSE	FALSE
ANKRD66	0.0573486	0.597962	6.97561e-05	8.77967e-05	-0.00150357	FALSE	FALSE
SYNDIG1L	0.0572234	6.81614e-21	-0.00992428	0	-0.267528	FALSE	FALSE
ZMAT2	0.0570067	7.23651e-264	-0.103796	0	-0.491574	FALSE	FALSE
LIX1	0.0555626	1.51958e-31	-0.0194331	0	-0.197069	FALSE	FALSE
GJB4	0.0552977	0.182422	-6.99067e-05	0.913628	-0.000293258	FALSE	FALSE
ACTRT1	0.0552182	0.756314	-3.80774e-05	0.655309	-0.000540845	FALSE	FALSE
CFH	0.0550049	4.24643e-09	-0.00697874	1.28941e-212	-1.13026	FALSE	FALSE
RIPPLY3	0.0548714	6.61798e-08	-0.00276965	1.56605e-18	-0.00663091	FALSE	FALSE
FAM183A	0.0542033	0.00505135	-0.000508563	0.0475522	-0.00120489	FALSE	FALSE
MRPS22	0.0539677	6.24297e-210	-0.10591	1.5787e-239	-0.194463	FALSE	FALSE
SPTA1	0.0530556	0.0611454	-0.000387207	0.24825	-0.000906229	FALSE	FALSE
HEPACAM	0.0527561	3.48349e-183	-0.231708	0	-1.51698	FALSE	FALSE
IGF2BP2	0.0525497	8.24568e-31	-0.0155825	5.58426e-160	-0.132393	FALSE	FALSE
PPP1R36	0.0524787	2.9087e-43	-0.0206171	3.21338e-86	-0.0463201	FALSE	FALSE
MFSD10	0.0524646	0	-0.156333	0	-0.253058	FALSE	FALSE
MDN1	0.0523327	0	-0.564815	0	-0.878851	FALSE	FALSE
AL049844.3	0.0512552	0.0150615	-0.000374471	0.416671	-0.00143122	FALSE	FALSE
DUSP13	0.0512014	0.00391202	-0.000871664	0.0169256	-0.00142249	FALSE	FALSE
NAA38	0.0509972	0	-0.174617	0	-0.457654	FALSE	FALSE
OR11G2	0.0505813	0.0305727	-0.000249598	0.824028	-0.00083372	FALSE	FALSE
CRYGD	0.0504971	2.41698e-05	-0.00166195	1.57719e-41	-0.0231089	FALSE	FALSE
ASB4	0.0501295	2.28367e-08	-0.00577592	7.43799e-132	-0.0484134	FALSE	FALSE
OR11H4	0.0495081	0.0159254	-0.000414447	0.276174	-0.000909125	FALSE	FALSE
CEACAM6	0.0491272	0.000162026	-0.00103532	0.00101113	-0.00210048	FALSE	FALSE
GC	0.0488074	3.5512e-06	-0.00216239	2.30931e-09	-0.00551512	FALSE	FALSE
AC115220.1	0.0482813	0.0568147	-0.000283	0.42375	-0.000824832	FALSE	FALSE
ZBTB9	0.0479695	0.067765	-0.000106493	0.448215	-0.0026808	FALSE	FALSE
ISY1	0.0477608	0.047644	-0.000237822	0.682318	-0.000664044	FALSE	FALSE
ACTR3C	0.0465474	9.9515e-199	-0.0871927	9.01328e-280	-0.238173	FALSE	FALSE
MYO7B	0.0463456	1.31494e-12	-0.00505567	3.76859e-24	-0.0110228	FALSE	FALSE
ITGB6	0.0459863	3.01912e-11	-0.00346183	2.27042e-08	-0.00663841	FALSE	FALSE
ZNF296	0.0457735	1.29956e-17	-0.0069813	8.19625e-21	-0.0158876	FALSE	FALSE
FXYD3	0.0443704	1.33112e-08	-0.00554756	1.28153e-168	-0.0576663	FALSE	FALSE
SLC15A1	0.0443282	8.31379e-13	-0.00466811	3.74594e-16	-0.00734778	FALSE	FALSE
SHROOM1	0.0441105	1.43455e-97	-0.0710947	0	-0.259779	FALSE	FALSE
ALDH6A1	0.0440134	4.4243e-188	-0.101858	0	-0.274735	FALSE	FALSE
TMEM250	0.0437657	2.28655e-124	-0.0453622	5.4034e-185	-0.201045	FALSE	FALSE
GNAT2	0.043764	8.5344e-10	-0.00254079	8.03998e-12	-0.00534281	FALSE	FALSE
CRYBA1	0.0434202	9.30163e-06	-0.00222681	1.14162e-06	-0.00503901	FALSE	FALSE
NUTM2B	0.0425905	0.0272377	-0.000360232	0.184098	-0.000669327	FALSE	FALSE
GFI1B	0.042412	3.35017e-16	-0.00462453	2.25138e-09	-0.00737702	FALSE	FALSE
FOXF1	0.0412303	0.173644	-0.000325127	9.79466e-21	-0.0838664	FALSE	FALSE
RLN1	0.0412193	0.0146122	-0.000367297	5.29602e-05	-0.00389913	FALSE	FALSE
VCX3A	0.0404659	0.0227322	-0.000389978	0.00915198	-0.00187625	FALSE	FALSE
RBMXL2	0.0404508	0.175074	-0.000134284	0.433422	-0.000902767	FALSE	FALSE
TNFRSF17	0.0384084	0.0200686	-0.000541988	0.144424	-0.000637291	FALSE	FALSE
HP	0.0383349	0.014279	-0.000866354	2.4041e-20	-0.00886987	FALSE	FALSE
OR7D4	0.0380811	0.000376774	-0.000896651	0.0425192	-0.00170326	FALSE	FALSE
PEX19	0.0380667	0.00011321	-0.000994731	0.000267394	-0.00809051	FALSE	FALSE
NQO1	0.0370878	2.14225e-56	-0.0288975	0	-0.175312	FALSE	FALSE
GBX2	0.0361468	0.0523499	-0.00012027	0.0329557	-0.00110214	FALSE	FALSE
MFAP5	0.0360849	2.66234e-12	-0.00445409	2.95546e-13	-0.00682821	FALSE	FALSE
AC002094.3	0.0360314	0.000241191	-0.00106872	0.00312073	-0.00204897	FALSE	FALSE
CCDC63	0.0360003	3.58367e-11	-0.00338502	1.22146e-06	-0.00511271	FALSE	FALSE
ADIG	0.0359744	0.00473551	-0.000481431	0.197828	-0.000986248	FALSE	FALSE
PRMT6	0.0359445	6.29389e-34	-0.0122823	4.21932e-37	-0.041749	FALSE	FALSE
DOLPP1	0.0358974	1.06465e-62	-0.0259674	3.64605e-67	-0.071955	FALSE	FALSE
GAB4	0.0353641	6.00197e-09	-0.00277918	0.00023417	-0.0125078	FALSE	FALSE
BCAM	0.0344402	1.07675e-23	-0.0150642	1.41119e-235	-0.10381	FALSE	FALSE
DMAC1	0.0341189	2.61742e-216	-0.0903141	6.4971e-259	-0.283971	FALSE	FALSE
CFAP45	0.033233	0.000142931	-0.00121129	9.25295e-07	-0.00858249	FALSE	FALSE
SSX1	0.0330095	0.132751	-0.000147101	0.953224	-0.000655192	FALSE	FALSE
CDRT4	0.0327753	7.5422e-05	-0.00123287	0.00906867	-0.00356201	FALSE	FALSE
ABCC11	0.0323585	4.36677e-27	-0.0110681	2.28467e-67	-0.0368885	FALSE	FALSE
KLF15	0.0320775	2.07211e-64	-0.0558488	0	-0.301093	FALSE	FALSE
ZBTB12	0.0317525	0.000807835	-0.00107908	0.00437279	-0.00214784	FALSE	FALSE
ERN2	0.0317514	1.25907e-05	-0.0012275	1.00902e-16	-0.00730463	FALSE	FALSE
ANTXRL	0.031581	0.0607893	-0.000440673	0.000767087	-0.000998683	FALSE	FALSE
SLC2A2	0.0314384	4.82304e-05	-0.00273489	2.25004e-47	-0.014067	FALSE	FALSE
SCNN1B	0.0306047	1.78963e-16	-0.00549029	5.02567e-11	-0.00889817	FALSE	FALSE
SPATA16	0.0302471	5.84966e-19	-0.00611378	7.75626e-61	-0.0805407	FALSE	FALSE
ACSM2B	0.0302401	0.0041874	-0.000706777	0.00741291	-0.000880973	FALSE	FALSE
SERPINB12	0.0299757	0.0122598	-0.000486305	0.0122622	-0.00125561	FALSE	FALSE
MMP26	0.0295517	2.90792e-21	-0.00872214	7.42457e-158	-0.0756938	FALSE	FALSE
FNDC8	0.0288986	0.000820448	-0.000757809	0.0360029	-0.00238873	FALSE	FALSE
SLC2A7	0.0285512	4.96074e-06	-0.00171512	0.00516252	-0.00247332	FALSE	FALSE
F2RL3	0.0283269	0.0382683	-7.63955e-05	0.840632	-0.00143905	FALSE	FALSE
NKRF	0.0281073	8.77328e-295	-0.121077	0	-0.47308	FALSE	FALSE
COPS8	0.0278241	0	-0.139447	0	-0.595411	FALSE	FALSE
CLNK	0.0275499	2.68981e-54	-0.0199557	6.80513e-46	-0.0286268	FALSE	FALSE
BPIFA3	0.0273883	0.141044	-6.81583e-05	0.857835	-0.00097123	FALSE	FALSE
ACKR2	0.0267308	4.11418e-18	-0.00674363	1.77983e-35	-0.0226916	FALSE	FALSE
TBX20	0.0261401	6.11828e-05	-0.00115351	0.0121196	-0.0024392	FALSE	FALSE
CRABP1	0.0256379	1.90743e-15	-0.00555496	5.99853e-94	-0.0979961	FALSE	FALSE
INF2	0.0253331	0	-0.220138	0	-0.664795	FALSE	FALSE
PADI6	0.0252731	8.80793e-06	-0.00154586	0.0002453	-0.00256673	FALSE	FALSE
FNDC7	0.0250914	2.33309e-13	-0.00720571	9.35623e-53	-0.0249315	FALSE	FALSE
DEPP1	0.0246135	6.64058e-28	-0.0152429	3.74174e-170	-0.0985947	FALSE	FALSE
IAPP	0.0243429	3.1677e-06	-0.00191574	1.2857e-05	-0.00346391	FALSE	FALSE
F9	0.0234259	0.0135368	-0.00069228	0.0101698	-0.000889232	FALSE	FALSE
GFY	0.0233449	0.00762033	-0.000493145	0.00173575	-0.00352276	FALSE	FALSE
CRISP2	0.0232532	0.184705	-9.52998e-05	0.93348	-0.000432596	FALSE	FALSE
DSG4	0.0229959	0.0317416	-0.000340696	0.540743	-0.00060248	FALSE	FALSE
PON1	0.0229017	1.74484e-12	-0.00733199	2.03616e-193	-0.0725195	FALSE	FALSE
HES5	0.0228259	2.5854e-32	-0.0227112	0	-0.223811	FALSE	FALSE
ASAH2	0.0228086	2.14729e-10	-0.00276021	1.12354e-05	-0.00472784	FALSE	FALSE
CTCFL	0.0220333	2.35298e-07	-0.00184435	0.000513717	-0.00330095	FALSE	FALSE
AC012254.2	0.0217106	0.000119199	-0.00120651	0.0351192	-0.00204824	FALSE	FALSE
CRYBA2	0.0214094	8.45867e-05	-0.00100646	7.26818e-07	-0.00555203	FALSE	FALSE
PACSIN3	0.0209	3.93942e-21	-0.0137436	2.1645e-114	-0.0462672	FALSE	FALSE
BPHL	0.0208303	5.67551e-258	-0.104513	3.53796e-208	-0.217701	FALSE	FALSE
TGM2	0.0206878	5.86452e-07	-0.00432037	3.9402e-131	-0.73173	FALSE	FALSE
PM20D1	0.0204508	9.67487e-56	-0.0213508	8.66796e-69	-0.0379973	FALSE	FALSE
AC142391.1	0.0202735	0.010547	-0.000568698	6.08621e-06	-0.00320792	FALSE	FALSE
GDF3	0.0201613	0.00946767	-0.000578218	0.0394695	-0.00102472	FALSE	FALSE
RAB24	0.0195947	1.65177e-84	-0.0282885	2.69074e-51	-0.0670534	FALSE	FALSE
GSKIP	0.0191554	2.14763e-238	-0.0965862	4.04192e-235	-0.199702	FALSE	FALSE
OPN1LW	0.0191082	0.0241207	-0.000476856	0.0372392	-0.000824359	FALSE	FALSE
HAGH	0.019078	0	-0.386829	0	-0.721907	FALSE	FALSE
CIDEC	0.0190201	0.000384705	-0.00104683	0.088216	-0.0023051	FALSE	FALSE
SERPINB10	0.0185747	0.237168	-0.000124793	0.679076	-0.000457715	FALSE	FALSE
TEX13C	0.0175379	0.368242	-7.5197e-06	0.75828	-0.000739431	FALSE	FALSE
ALDH3A1	0.0174737	0.012148	-0.000452459	0.226769	-0.00147103	FALSE	FALSE
BOLA2	0.01741	3.14149e-06	-0.00182817	7.16439e-05	-0.00319753	FALSE	FALSE
TJP2	0.016922	0.000161835	-0.00239301	5.73573e-34	-0.0100015	FALSE	FALSE
DCLRE1A	0.0163841	2.88792e-80	-0.0299263	1.60282e-81	-0.0935452	FALSE	FALSE
DEPDC5	0.0161981	0.00249009	-0.000656184	0.000665836	-0.00327242	FALSE	FALSE
KRT83	0.0156361	0.00260378	-0.000737532	2.50211e-35	-0.0126985	FALSE	FALSE
FABP9	0.0151082	0.0370065	-0.00038332	0.128722	-0.000636578	FALSE	FALSE
C16orf92	0.0149462	3.84967e-05	-0.00119532	5.30992e-05	-0.00389195	FALSE	FALSE
OR4D9	0.0147443	6.82706e-05	-0.00128802	4.42524e-05	-0.00246808	FALSE	FALSE
ZNF730	0.0147284	1.22228e-56	-0.0350007	0	-0.169594	FALSE	FALSE
ODF1	0.0146939	1.77632e-05	-0.00138186	1.32858e-05	-0.00784295	FALSE	FALSE
CILP	0.0144615	6.38585e-09	-0.00339839	6.15788e-11	-0.00996198	FALSE	FALSE
FUZ	0.0139243	3.70832e-76	-0.0355697	8.90607e-79	-0.0853717	FALSE	FALSE
BTBD17	0.013794	2.71741e-09	-0.00809309	2.13499e-174	-0.103785	FALSE	FALSE
IRX4	0.0136786	0.0813846	-0.000202142	0.328564	-0.00110019	FALSE	FALSE
HCAR1	0.0136052	0.0147331	-0.000606583	3.59343e-20	-0.0122334	FALSE	FALSE
AC084337.2	0.0135542	0	-0.213292	0	-0.297681	FALSE	FALSE
ETV3L	0.0134004	0.000328787	-0.000893288	2.48897e-20	-0.00786715	FALSE	FALSE
TIMM50	0.0132616	3.1649e-221	-0.0841402	2.94961e-144	-0.186996	FALSE	FALSE
VPS33A	0.0132589	0.0785634	-0.000280225	0.500498	-0.00135081	FALSE	FALSE
ITIH6	0.0130275	1.95031e-12	-0.00451151	5.27449e-12	-0.00737251	FALSE	FALSE
AADACL2	0.0128862	0.0863293	-0.000165124	0.0602573	-0.00109137	FALSE	FALSE
PGAM5	0.0126976	2.06661e-107	-0.0373827	1.50004e-180	-0.180939	FALSE	FALSE
NCKIPSD	0.0124837	0	-0.134932	0	-0.393368	FALSE	FALSE
BSX	0.0124039	0.00226793	-0.0007333	0.0408752	-0.0019097	FALSE	FALSE
ERVV-2	0.0123079	1.05167e-05	-0.0013393	0.00630218	-0.00237211	FALSE	FALSE
IYD	0.0122537	0.000407764	-0.00124638	1.00621e-05	-0.00344339	FALSE	FALSE
GNG12	0.0119875	6.00535e-79	-0.0770915	0	-0.560165	FALSE	FALSE
AL121845.2	0.0119444	0.000292537	-0.000997591	0.241665	-0.00186467	FALSE	FALSE
RBM15B	0.011869	1.26e-90	-0.0350076	8.95751e-163	-0.161757	FALSE	FALSE
TBX22	0.0115095	0.0154222	-0.000515395	8.49369e-12	-0.00430102	FALSE	FALSE
RAMP2	0.0114379	3.24033e-09	-0.00449309	7.64745e-56	-0.291624	FALSE	FALSE
LRRFIP2	0.0114361	0	-0.853355	0	-1.6214	FALSE	FALSE
TAGLN	0.0112566	9.73903e-127	-0.0640244	1.1919e-99	-0.0919066	FALSE	FALSE
GJA10	0.0109819	0.00028082	-0.000801389	0.0721972	-0.00192985	FALSE	FALSE
LGALS4	0.0109487	1.31538e-15	-0.00670707	9.14945e-20	-0.0371318	FALSE	FALSE
ACSBG2	0.0107621	1.30842e-72	-0.0325893	1.29514e-100	-0.0760801	FALSE	FALSE
OR10R2	0.0107126	0.0808728	-0.000275457	0.461093	-0.000451714	FALSE	FALSE
RBM34	0.0104422	7.7023e-11	-0.00291401	9.12126e-20	-0.0191634	FALSE	FALSE
TRIL	0.0104331	4.92383e-37	-0.0256869	0	-0.320564	FALSE	FALSE
CCNE1	0.00998465	7.18833e-60	-0.0228754	2.22859e-69	-0.0857029	FALSE	FALSE
SLC38A3	0.00965104	5.61581e-22	-0.0190816	0	-0.195673	FALSE	FALSE
C22orf39	0.00946336	0.00443785	-0.000589391	0.0168856	-0.00269926	FALSE	FALSE
CHAT	0.00939373	2.98417e-05	-0.00140223	5.03097e-06	-0.00231093	FALSE	FALSE
HNF1A	0.00935497	1.94392e-06	-0.00161718	6.77714e-05	-0.00302401	FALSE	FALSE
CPXM1	0.00924886	0.0715692	-0.000651923	2.64918e-35	-0.0202017	FALSE	FALSE
ANGPTL8	0.0091716	2.40984e-09	-0.00270781	1.32606e-24	-0.0202181	FALSE	FALSE
L3MBTL1	0.00909859	0	-0.166876	0	-0.418928	FALSE	FALSE
DNMT3B	0.00902477	1.42444e-64	-0.0338743	1.98842e-197	-0.15648	FALSE	FALSE
RAB19	0.00859183	1.09741e-24	-0.00778769	1.62497e-20	-0.0146182	FALSE	FALSE
CELA2A	0.00848044	4.42737e-30	-0.0132227	9.71218e-15	-0.0147925	FALSE	FALSE
SLC36A3	0.00836549	1.06726e-06	-0.00202533	2.27758e-07	-0.00334102	FALSE	FALSE
GAS1	0.00801144	7.12787e-25	-0.0130779	1.61596e-51	-0.0467043	FALSE	FALSE
IL31RA	0.00777896	4.75789e-07	-0.00231332	1.86977e-10	-0.00788234	FALSE	FALSE
NIN	0.00763867	0	-0.894225	0	-1.73023	FALSE	FALSE
DPRX	0.00760343	6.24361e-08	-0.00212995	0.000128462	-0.00341085	FALSE	FALSE
AC006254.1	0.00736241	0.000731554	-0.00120162	1.35972e-05	-0.00245286	FALSE	FALSE
MC1R	0.0071225	1.88178e-40	-0.0149149	2.96754e-36	-0.0460984	FALSE	FALSE
ARHGEF5	0.00668127	0.146714	-0.000372396	0.0106396	-0.00223616	FALSE	FALSE
MS4A12	0.0065411	0.0316037	-0.000365884	0.593501	-0.000515835	FALSE	FALSE
HEPH	0.0062068	3.95538e-66	-0.077237	0	-0.748116	FALSE	FALSE
HACD2	0.0061498	0	-0.334977	0	-0.568748	FALSE	FALSE
FAM240B	0.00609619	0.000726007	-0.00113822	0.0173177	-0.00179863	FALSE	FALSE
NLRP14	0.00590703	3.26167e-21	-0.00730244	2.24352e-18	-0.0157393	FALSE	FALSE
TEX28	0.00556186	5.55175e-07	-0.00200311	2.70074e-05	-0.0031301	FALSE	FALSE
IGLL1	0.00512498	2.00577e-10	-0.00366844	1.56092e-08	-0.00579008	FALSE	FALSE
EEF1AKMT3	0.00512036	0.0707401	-0.000294805	0.176497	-0.000641655	FALSE	FALSE
DEFB124	0.00503911	0.000368873	-0.00111974	2.228e-05	-0.00199137	FALSE	FALSE
SEMA3G	0.00501759	0.149459	-0.000468308	8.99687e-28	-0.14002	FALSE	FALSE
EXT1	0.00501491	0	-1.05337	0	-2.72447	FALSE	FALSE
MYL3	0.00499282	0.00589726	-0.00119461	6.24656e-33	-0.0120212	FALSE	FALSE
AC025287.4	0.00483744	1.74779e-44	-0.0192324	6.28802e-51	-0.0255409	FALSE	FALSE
GPR143	0.004786	2.57519e-29	-0.0161662	0	-0.174674	FALSE	FALSE
AC092073.1	0.00452374	2.07724e-07	-0.00176408	0.0048712	-0.00290161	FALSE	FALSE
NLRP5	0.00440637	2.6493e-19	-0.00671029	8.98419e-22	-0.0102776	FALSE	FALSE
C17orf99	0.00423417	6.59409e-16	-0.00582368	8.21011e-30	-0.0591153	FALSE	FALSE
OR2T8	0.00421859	0.00527857	-0.00038166	0.0115951	-0.00381086	FALSE	FALSE
PPM1J	0.00406658	0.0607972	-0.000250183	0.00736789	-0.0010715	FALSE	FALSE
C18orf32	0.00404586	6.62866e-92	-0.0366274	2.54547e-68	-0.086796	FALSE	FALSE
PLPP2	0.00398091	7.73492e-39	-0.0551826	0	-0.367842	FALSE	FALSE
MCIDAS	0.00349729	0.0142975	-0.000399963	5.01568e-07	-0.00261463	FALSE	FALSE
CA6	0.00339058	2.39677e-11	-0.00379962	3.39557e-12	-0.00655929	FALSE	FALSE
AC005726.1	0.00338046	0	-0.218393	0	-0.559306	FALSE	FALSE
ZNF841	0.00335702	0.0254882	-0.000618199	0.0941764	-0.000967166	FALSE	FALSE
SMIM31	0.00320392	2.07802e-22	-0.00732289	3.85099e-19	-0.0118356	FALSE	FALSE
ENAM	0.00302421	2.52547e-13	-0.00405811	3.15997e-09	-0.00683611	FALSE	FALSE
SUV39H2	0.00301657	1.70679e-131	-0.0525759	7.61959e-111	-0.119782	FALSE	FALSE
TNFRSF18	0.00297096	5.72158e-33	-0.0116334	7.15777e-63	-0.0264239	FALSE	FALSE
HARS	0.00294513	0	-0.30302	0	-0.521217	FALSE	FALSE
MEP1B	0.00290357	7.7078e-42	-0.0181297	1.37456e-82	-0.0356501	FALSE	FALSE
AFP	0.00271696	1.12244e-10	-0.00426682	1.64727e-12	-0.00788084	FALSE	FALSE
MTRNR2L3	0.0024367	0.00202826	-0.000723231	7.83193e-05	-0.00299	FALSE	FALSE
SLC25A14	0.0023997	1.37284e-207	-0.0776734	8.606e-145	-0.114411	FALSE	FALSE
C2orf78	0.00238455	2.5521e-06	-0.00174799	1.31353e-05	-0.00285303	FALSE	FALSE
CLCN1	0.00219559	7.13474e-12	-0.00441642	5.10437e-10	-0.00631977	FALSE	FALSE
MBLAC1	0.00204892	5.74798e-49	-0.0167375	2.87188e-52	-0.0557925	FALSE	FALSE
DSG1	0.00171181	0.00236995	-0.000965255	2.03406e-06	-0.00209734	FALSE	FALSE
GJB7	0.00152953	5.15369e-19	-0.00672358	3.86788e-21	-0.0143015	FALSE	FALSE
ZNF705E	0.00152578	0.000352385	-0.00155022	0.000469631	-0.00221242	FALSE	FALSE
CYP4F8	0.00117586	0.049398	-0.000237679	0.667291	-0.00085857	FALSE	FALSE
GOLGA6B	0.0011257	0.0644415	-0.000249458	0.641378	-0.000488184	FALSE	FALSE
PFN3	0.000998286	0.033167	-0.000402886	4.79183e-09	-0.00284681	FALSE	FALSE
CA14	0.000899887	6.79092e-12	-0.0130742	0	-0.0789659	FALSE	FALSE
FAM83B	0.00079213	7.9092e-08	-0.00221531	1.22685e-24	-0.0132173	FALSE	FALSE
CRAT	0.00070709	9.05954e-136	-0.0538863	9.16499e-113	-0.099705	FALSE	FALSE
SERPINB2	0.000611925	1.32402e-07	-0.00186957	3.40958e-16	-0.00885212	FALSE	FALSE
OTOR	0.000488005	0.144487	-0.000155954	0.485688	-0.000951293	FALSE	FALSE
GDF9	0.000474789	1.7763e-16	-0.00588473	5.27154e-18	-0.0130482	FALSE	FALSE
MYL2	0.000280934	0.0223429	-0.000512138	0.00734978	-0.000809163	FALSE	FALSE
TCP10L2	0.000218051	2.12344e-06	-0.00211337	1.86668e-20	-0.00843884	FALSE	FALSE
DNTT	0.000200095	0.000401457	-0.00105289	0.00596764	-0.00192271	FALSE	FALSE
ZNF511	0.000167888	0.260132	-0.000277794	0.124437	-0.000337191	FALSE	FALSE
TGM5	0.000159181	3.36356e-05	-0.00131074	0.000576439	-0.00201908	FALSE	FALSE
MTRNR2L6	0.000137331	0.122123	-0.000179645	0.646999	-0.000696894	FALSE	FALSE
AIPL1	0.000130669	4.71992e-15	-0.00450693	3.64988e-12	-0.00725031	FALSE	FALSE
P2RX3	7.73592e-05	2.10821e-05	-0.00129972	0.000994213	-0.00215595	FALSE	FALSE
UNC119B	6.26464e-05	5.76305e-115	-0.0438262	3.0519e-120	-0.13286	FALSE	FALSE
FUT6	6.04438e-05	3.37899e-07	-0.00211268	3.81896e-16	-0.0252052	FALSE	FALSE
ACOT1	5.0907e-05	1.22808e-22	-0.00906867	2.59206e-52	-0.0285937	FALSE	FALSE
C8orf89	2.56368e-05	7.76629e-10	-0.00363117	1.09548e-14	-0.0128197	FALSE	FALSE
CROCC2	1.99527e-05	1.08237e-08	-0.00238258	7.41848e-06	-0.00368897	FALSE	FALSE
CNTF	6.7382e-06	0.0501574	-0.000298922	0.601178	-0.000562417	FALSE	FALSE
SLC51B	5.96298e-06	0.000110359	-0.00180253	1.94077e-31	-0.0102959	FALSE	FALSE
POTEI	1.04434e-06	0.00142076	-0.000896932	7.06125e-05	-0.00135373	FALSE	FALSE
ECEL1	1.13175e-07	0.000800001	-0.00131867	4.04778e-29	-0.0159459	FALSE	FALSE
GAL	5.27987e-09	1.48435e-10	-0.00368883	1.27663e-108	-0.0299594	FALSE	FALSE
PLEKHN1	0	0.000859251	-0.00102793	0.000776363	-0.00197852	FALSE	FALSE
PERM1	0	0.000175824	-0.00164486	7.268e-49	-0.00617775	FALSE	FALSE
HES4	0	0	-0.202875	0	-0.260544	FALSE	FALSE
AGRN	0	0	-0.301555	0	-0.505983	FALSE	FALSE
C1orf159	0	0	-0.291948	0	-0.436003	FALSE	FALSE
TTLL10	0	4.90395e-07	-0.0023013	7.06591e-08	-0.00460191	FALSE	FALSE
SCNN1D	0	1.17349e-155	-0.0694019	4.97825e-141	-0.119144	FALSE	FALSE
ACAP3	0	0	-0.661424	0	-0.899305	FALSE	FALSE
PUSL1	0	5.96718e-59	-0.0232947	2.93872e-61	-0.0331406	FALSE	FALSE
CPTP	0	5.57792e-91	-0.0363921	6.29836e-166	-0.146748	FALSE	FALSE
DVL1	0	3.54829e-302	-0.13206	0	-0.181183	FALSE	FALSE
ANKRD65	0	2.17495e-85	-0.0484487	3.85299e-267	-0.119598	FALSE	FALSE
TMEM88B	0	0.00719601	-0.00211114	1.87098e-79	-0.0138501	FALSE	FALSE
VWA1	0	1.29757e-86	-0.0909468	0	-0.444315	FALSE	FALSE
ATAD3C	0	1.66812e-64	-0.0403781	0	-0.12039	FALSE	FALSE
TMEM240	0	6.1482e-114	-0.0485596	0	-0.0693277	FALSE	FALSE
FNDC10	0	2.25137e-160	-0.0649283	1.80441e-259	-0.140259	FALSE	FALSE
MIB2	0	0	-0.205614	0	-0.306934	FALSE	FALSE
MMP23B	0	1.68419e-41	-0.0186952	5.73389e-77	-0.0655968	FALSE	FALSE
TMEM52	0	1.36366e-16	-0.00684047	2.25241e-45	-0.016861	FALSE	FALSE
GABRD	0	0	-0.268815	0	-0.679843	FALSE	FALSE
PRKCZ	0	0	-0.644148	0	-0.887716	FALSE	FALSE
PLCH2	0	0	-0.217631	0	-0.63049	FALSE	FALSE
TTC34	0	3.44376e-68	-0.0302623	1.82925e-180	-0.0601873	FALSE	FALSE
ARHGEF16	0	1.79738e-16	-0.00852594	1.20227e-113	-0.0404726	FALSE	FALSE
MEGF6	0	1.97429e-55	-0.0203413	5.23069e-147	-0.0702536	FALSE	FALSE
TPRG1L	0	4.59996e-291	-0.12193	0	-0.827678	FALSE	FALSE
CCDC27	0	1.72646e-05	-0.00174667	1.07621e-09	-0.00250927	FALSE	FALSE
DFFB	0	1.29601e-300	-0.125036	4.20503e-233	-0.208714	FALSE	FALSE
AJAP1	0	0	-0.724728	0	-1.05576	FALSE	FALSE
KCNAB2	0	0	-0.606669	0	-1.04582	FALSE	FALSE
CHD5	0	0	-1.04701	0	-1.53755	FALSE	FALSE
RNF207	0	0	-0.12307	0	-0.224563	FALSE	FALSE
GPR153	0	8.38789e-111	-0.0464151	0	-0.0754322	FALSE	FALSE
ACOT7	0	0	-0.467509	0	-1.13059	FALSE	FALSE
HES2	0	6.47348e-12	-0.00420929	2.47456e-23	-0.00564608	FALSE	FALSE
ESPN	0	3.36888e-16	-0.00575395	1.7156e-16	-0.00858902	FALSE	FALSE
TNFRSF25	0	0	-0.317127	0	-0.756413	FALSE	FALSE
CAMTA1	0	0	-1.55057	0	-2.3222	FALSE	FALSE
TNFRSF9	0	3.10509e-07	-0.00245661	2.9637e-07	-0.00375329	FALSE	FALSE
ERRFI1	0	0	-0.179357	0	-0.303598	FALSE	FALSE
SLC45A1	0	1.11324e-294	-0.119528	0	-0.160574	FALSE	FALSE
TMEM201	0	1.37781e-125	-0.0509562	2.22896e-114	-0.0950158	FALSE	FALSE
KIF1B	0	0	-1.73277	0	-2.20395	FALSE	FALSE
CENPS-CORT	0	3.38024e-45	-0.0170779	7.62779e-91	-0.0247849	FALSE	FALSE
CASZ1	0	6.99664e-78	-0.0278102	1.37518e-213	-0.0940746	FALSE	FALSE
MASP2	0	2.64944e-156	-0.067878	6.88844e-307	-0.101386	FALSE	FALSE
DISP3	0	3.39418e-222	-0.112074	0	-0.250728	FALSE	FALSE
FBXO2	0	0	-0.192065	0	-0.732438	FALSE	FALSE
FBXO44	0	0	-0.369616	0	-0.55503	FALSE	FALSE
DRAXIN	0	2.14393e-29	-0.0144099	1.93553e-62	-0.0232482	FALSE	FALSE
NPPB	0	2.56168e-05	-0.00168384	1.37813e-67	-0.0024699	FALSE	FALSE
AADACL4	0	0.000367114	-0.00131845	2.4914e-50	-0.00161764	FALSE	FALSE
AADACL3	0	0.0122374	-0.000573263	7.55734e-22	-0.000718277	FALSE	FALSE
C1orf158	0	0.00257213	-0.000864584	0.00354003	-0.00148428	FALSE	FALSE
LRRC38	0	3.15922e-34	-0.0171056	0	-0.279061	FALSE	FALSE
KAZN	0	0	-2.94677	0	-5.30289	FALSE	FALSE
CTRC	0	8.14763e-09	-0.00293916	2.78172e-13	-0.00540652	FALSE	FALSE
CELA2B	0	1.25924e-71	-0.0288582	4.69357e-298	-0.0460782	FALSE	FALSE
TMEM82	0	0.00272299	-0.000770234	0.00067452	-0.00157656	FALSE	FALSE
FBLIM1	0	1.9802e-49	-0.0241038	0	-0.120198	FALSE	FALSE
SRARP	0	0.000701097	-0.00209296	4.66937e-61	-0.300463	FALSE	FALSE
HSPB7	0	2.72601e-07	-0.00388376	1.152e-114	-0.0211091	FALSE	FALSE
CLCNKA	0	0.0157067	-0.00100811	4.44829e-30	-0.00875053	FALSE	FALSE
CLCNKB	0	0.142749	-0.000311459	0.00680131	-0.0016025	FALSE	FALSE
FAM131C	0	1.08488e-62	-0.0322138	0	-0.186272	FALSE	FALSE
CPLANE2	0	2.1735e-13	-0.00420479	1.02112e-07	-0.00731518	FALSE	FALSE
ATP13A2	0	0	-0.422328	0	-0.655319	FALSE	FALSE
PADI3	0	7.00872e-05	-0.00135859	0.000109054	-0.00214189	FALSE	FALSE
PADI4	0	6.04041e-60	-0.0237201	0	-0.0576685	FALSE	FALSE
KLHDC7A	0	0.0662213	-0.000283548	1.23813e-11	-0.000367702	FALSE	FALSE
PAX7	0	4.25332e-41	-0.0149482	1.62209e-144	-0.0335124	FALSE	FALSE
IFFO2	0	1.691e-185	-0.0851959	0	-0.0946224	FALSE	FALSE
AKR7A3	0	4.34694e-22	-0.00912568	2.5194e-22	-0.0124968	FALSE	FALSE
HTR6	0	2.56305e-18	-0.00610483	1.11829e-58	-0.0111754	FALSE	FALSE
OTUD3	0	0	-0.268158	0	-0.723862	FALSE	FALSE
PLA2G2F	0	0.0646339	-0.000289892	1.22772e-14	-0.000468009	FALSE	FALSE
UBXN10	0	9.48742e-67	-0.0238608	2.87701e-199	-0.046367	FALSE	FALSE
VWA5B1	0	8.52562e-15	-0.00751425	1.85559e-166	-0.0928004	FALSE	FALSE
CAMK2N1	0	0	-0.868609	0	-2.33077	FALSE	FALSE
FAM43B	0	1.25935e-83	-0.0397349	1.07452e-293	-0.110466	FALSE	FALSE
CDA	0	5.13722e-18	-0.00722298	2.42015e-37	-0.0183415	FALSE	FALSE
KIF17	0	0	-0.154767	0	-0.374794	FALSE	FALSE
SH2D5	0	4.28826e-234	-0.0923954	0	-0.161451	FALSE	FALSE
ECE1	0	0	-0.518237	0	-0.699959	FALSE	FALSE
NBPF3	0	8.35086e-283	-0.119072	0	-0.259353	FALSE	FALSE
ALPL	0	1.24133e-59	-0.0282059	0	-0.16191	FALSE	FALSE
RAP1GAP	0	0	-0.739694	0	-1.62829	FALSE	FALSE
LDLRAD2	0	1.93389e-09	-0.00317604	2.52812e-26	-0.0092185	FALSE	FALSE
CELA3B	0	9.24442e-11	-0.00373438	9.95511e-17	-0.0050551	FALSE	FALSE
WNT4	0	2.48092e-27	-0.0136754	4.00398e-297	-0.133001	FALSE	FALSE
EPHA8	0	1.25409e-38	-0.0158883	8.31665e-173	-0.0419294	FALSE	FALSE
LACTBL1	0	0.00406873	-0.000721925	0.00239172	-0.00155847	FALSE	FALSE
TEX46	0	1.78732e-28	-0.0148939	7.12552e-108	-0.0146947	FALSE	FALSE
HTR1D	0	3.75185e-09	-0.0032556	5.27329e-160	-0.00577658	FALSE	FALSE
ZNF436	0	5.37248e-89	-0.0332706	1.91594e-135	-0.128472	FALSE	FALSE
TCEA3	0	3.80636e-93	-0.0494646	0	-0.261297	FALSE	FALSE
ASAP3	0	5.08298e-181	-0.111824	0	-0.6313	FALSE	FALSE
PITHD1	0	0	-0.196424	0	-0.971106	FALSE	FALSE
MYOM3	0	6.38655e-08	-0.00263071	1.70801e-07	-0.00391591	FALSE	FALSE
STPG1	0	1.72816e-246	-0.106282	8.56747e-233	-0.175968	FALSE	FALSE
RHCE	0	6.17733e-104	-0.0483957	7.49156e-219	-0.0587119	FALSE	FALSE
AL020996.2	0	1.3819e-06	-0.0016441	0.00556696	-0.00690307	FALSE	FALSE
AUNIP	0	1.24985e-69	-0.0248732	3.91445e-166	-0.0687378	FALSE	FALSE
EXTL1	0	0	-0.193293	0	-0.361199	FALSE	FALSE
SLC30A2	0	3.13017e-15	-0.00582992	2.31675e-37	-0.00702423	FALSE	FALSE
FAM110D	0	1.65144e-21	-0.00886015	2.0999e-101	-0.0337639	FALSE	FALSE
C1orf232	0	0.0115398	-0.000761116	0.0312574	-0.000893064	FALSE	FALSE
CNKSR1	0	2.81024e-108	-0.0507995	2.99832e-191	-0.0552752	FALSE	FALSE
CATSPER4	0	1.04324e-07	-0.00278968	5.064e-24	-0.00316775	FALSE	FALSE
CRYBG2	0	2.94214e-09	-0.00336266	1.15846e-09	-0.0054566	FALSE	FALSE
ZDHHC18	0	0	-0.180781	0	-0.270161	FALSE	FALSE
SFN	0	0.000110427	-0.00184202	4.01098e-19	-0.00747922	FALSE	FALSE
KDF1	0	1.67758e-16	-0.00556681	2.28244e-36	-0.0134354	FALSE	FALSE
TRNP1	0	2.33588e-286	-0.113443	0	-0.382033	FALSE	FALSE
TENT5B	0	1.98984e-14	-0.00542964	1.26913e-34	-0.00707312	FALSE	FALSE
SLC9A1	0	0	-0.144153	0	-0.327406	FALSE	FALSE
FCN3	0	2.13524e-05	-0.00128515	0.000127841	-0.00747005	FALSE	FALSE
CD164L2	0	4.02381e-09	-0.00317642	3.34628e-40	-0.00929329	FALSE	FALSE
GPR3	0	1.08288e-26	-0.0105767	3.02085e-87	-0.0418423	FALSE	FALSE
FAM76A	0	0	-0.155393	0	-0.263738	FALSE	FALSE
OPRD1	0	0	-0.323882	0	-1.05573	FALSE	FALSE
TMEM200B	0	1.17945e-08	-0.00270328	1.1187e-18	-0.00800805	FALSE	FALSE
MECR	0	0	-0.169268	0	-0.276694	FALSE	FALSE
PTPRU	0	0	-0.149453	0	-0.469025	FALSE	FALSE
MATN1	0	1.09031e-17	-0.00775938	2.64056e-31	-0.0236713	FALSE	FALSE
SDC3	0	7.90986e-304	-0.144653	0	-0.980345	FALSE	FALSE
NKAIN1	0	2.73636e-303	-0.182305	0	-0.354401	FALSE	FALSE
ZCCHC17	0	0	-0.322109	0	-0.496477	FALSE	FALSE
FABP3	0	1.62747e-207	-0.0824237	0	-0.284128	FALSE	FALSE
SERINC2	0	1.11369e-20	-0.00866444	8.22381e-37	-0.0126303	FALSE	FALSE
TINAGL1	0	2.8727e-06	-0.00395119	1.89793e-91	-0.439819	FALSE	FALSE
HCRTR1	0	2.70014e-20	-0.00925605	7.65903e-137	-0.119368	FALSE	FALSE
COL16A1	0	0	-0.334391	0	-1.02678	FALSE	FALSE
ADGRB2	0	0	-0.432508	0	-0.7596	FALSE	FALSE
CCDC28B	0	4.16698e-69	-0.0287568	1.98641e-69	-0.0635249	FALSE	FALSE
IQCC	0	1.34873e-41	-0.0172683	1.5521e-81	-0.0240201	FALSE	FALSE
DCDC2B	0	1.1344e-61	-0.0235394	1.70995e-95	-0.0365776	FALSE	FALSE
FAM167B	0	0.000199558	-0.00210018	2.01339e-08	-0.0043403	FALSE	FALSE
MARCKSL1	0	5.12459e-257	-0.239783	0	-0.93687	FALSE	FALSE
TSSK3	0	7.26244e-73	-0.0347647	2.64369e-81	-0.0593992	FALSE	FALSE
AL033529.1	0	6.33461e-101	-0.0482957	7.24094e-253	-0.178399	FALSE	FALSE
ZBTB8A	0	3.77618e-111	-0.048847	1.18312e-137	-0.0648994	FALSE	FALSE
ZBTB8OS	0	0	-0.569832	0	-0.823645	FALSE	FALSE
SYNC	0	2.99191e-261	-0.119399	8.94425e-256	-0.156902	FALSE	FALSE
KIAA1522	0	0	-0.126098	0	-0.222991	FALSE	FALSE
FNDC5	0	6.75008e-292	-0.125261	0	-0.31879	FALSE	FALSE
HPCA	0	0	-0.208909	0	-1.25783	FALSE	FALSE
CSMD2	0	0	-1.41657	0	-2.29853	FALSE	FALSE
C1orf94	0	5.00207e-18	-0.00851878	3.44823e-104	-0.00809352	FALSE	FALSE
GJB5	0	0.00040418	-0.00102964	3.0855e-16	-0.0139252	FALSE	FALSE
GJB3	0	2.12798e-07	-0.00238356	2.93139e-41	-0.00701171	FALSE	FALSE
GJA4	0	0.0141677	-0.00141714	2.93284e-49	-0.247832	FALSE	FALSE
DLGAP3	0	0	-0.498349	0	-0.842939	FALSE	FALSE
NCDN	0	0	-0.337111	0	-1.63511	FALSE	FALSE
TFAP2E	0	0	-0.168741	0	-0.202294	FALSE	FALSE
C1orf216	0	0	-0.12551	0	-0.638988	FALSE	FALSE
TEKT2	0	2.68242e-12	-0.00553445	5.12692e-23	-0.0147499	FALSE	FALSE
SH3D21	0	8.79558e-73	-0.0259194	1.14647e-130	-0.0446166	FALSE	FALSE
OSCP1	0	9.62695e-247	-0.0972164	9.7362e-295	-0.165065	FALSE	FALSE
GRIK3	0	0	-0.464856	0	-1.97822	FALSE	FALSE
DNALI1	0	1.13521e-90	-0.041197	2.48883e-201	-0.0779499	FALSE	FALSE
RSPO1	0	2.57578e-06	-0.00200895	1.32277e-34	-0.0125158	FALSE	FALSE
EPHA10	0	0	-0.275872	0	-0.516268	FALSE	FALSE
MANEAL	0	3.79825e-199	-0.0795755	1.02833e-280	-0.0958854	FALSE	FALSE
POU3F1	0	7.14468e-52	-0.0214883	0	-0.061532	FALSE	FALSE
AL139260.3	0	1.51532e-05	-0.0017904	1.51377e-07	-0.0034284	FALSE	FALSE
RHBDL2	0	0	-0.218935	0	-0.36916	FALSE	FALSE
BMP8A	0	1.56012e-145	-0.064287	0	-0.106259	FALSE	FALSE
HEYL	0	4.04591e-11	-0.00598011	2.30613e-57	-0.0241908	FALSE	FALSE
NT5C1A	0	5.4447e-46	-0.0188159	7.84856e-121	-0.0285911	FALSE	FALSE
HPCAL4	0	0	-0.307342	0	-0.545809	FALSE	FALSE
BMP8B	0	8.26335e-26	-0.016683	1.65656e-183	-0.106969	FALSE	FALSE
TMCO2	0	7.0782e-07	-0.00257601	1.30558e-07	-0.00396987	FALSE	FALSE
ZFP69B	0	2.98394e-205	-0.0782735	0	-0.135965	FALSE	FALSE
RIMS3	0	0	-0.43069	0	-0.77163	FALSE	FALSE
KCNQ4	0	2.84913e-224	-0.0947174	0	-0.14528	FALSE	FALSE
FOXO6	0	4.05659e-37	-0.0178597	9.67255e-233	-0.0809917	FALSE	FALSE
RIMKLA	0	0	-0.323398	0	-0.535412	FALSE	FALSE
ZMYND12	0	1.06198e-53	-0.0217852	1.29722e-79	-0.0476057	FALSE	FALSE
CCDC30	0	0	-0.728048	0	-1.15746	FALSE	FALSE
CFAP57	0	2.21177e-96	-0.0362866	2.00704e-284	-0.0717986	FALSE	FALSE
TMEM125	0	1.82778e-33	-0.0411791	0	-0.252215	FALSE	FALSE
TIE1	0	5.89669e-27	-0.0133709	3.33177e-114	-0.0257701	FALSE	FALSE
MPL	0	3.84786e-21	-0.00765054	8.59484e-111	-0.0234892	FALSE	FALSE
PTPRF	0	0	-0.562041	0	-0.829	FALSE	FALSE
ST3GAL3	0	9.29261e-89	-0.0341487	4.23485e-89	-0.102113	FALSE	FALSE
ARTN	0	4.89289e-17	-0.00682352	1.58029e-32	-0.00923202	FALSE	FALSE
IPO13	0	2.03483e-212	-0.122608	0	-0.393985	FALSE	FALSE
B4GALT2	0	1.09862e-266	-0.120424	0	-0.171292	FALSE	FALSE
CCDC24	0	0	-0.193786	0	-0.342295	FALSE	FALSE
SLC6A9	0	1.41597e-108	-0.0627877	0	-0.149229	FALSE	FALSE
KLF17	0	0.000676233	-0.00134882	1.18159e-21	-0.012365	FALSE	FALSE
RNF220	0	0	-0.767369	0	-4.35884	FALSE	FALSE
TMEM53	0	4.01225e-125	-0.0579155	5.50113e-97	-0.0893407	FALSE	FALSE
BEST4	0	1.90722e-57	-0.0236361	0	-0.0949104	FALSE	FALSE
PTCH2	0	0	-0.369246	0	-0.577567	FALSE	FALSE
ZSWIM5	0	0	-0.885808	0	-1.27606	FALSE	FALSE
MMACHC	0	2.98986e-84	-0.0353816	7.43461e-58	-0.0531105	FALSE	FALSE
IPP	0	1.04949e-191	-0.09117	1.70352e-163	-0.140844	FALSE	FALSE
PIK3R3	0	2.37279e-94	-0.0400018	6.23883e-249	-0.170841	FALSE	FALSE
AL358075.4	0	2.10262e-51	-0.0221728	1.89605e-146	-0.0284747	FALSE	FALSE
TSPAN1	0	4.5046e-28	-0.0130389	2.44055e-77	-0.0260687	FALSE	FALSE
POMGNT1	0	0	-0.185951	2.9903e-284	-0.216951	FALSE	FALSE
LURAP1	0	3.30458e-266	-0.113292	1.25557e-270	-0.19648	FALSE	FALSE
FAAH	0	0	-0.22227	0	-0.316466	FALSE	FALSE
KNCN	0	3.14633e-10	-0.00308829	9.37541e-28	-0.00685919	FALSE	FALSE
ATPAF1	0	0	-0.401198	0	-0.704903	FALSE	FALSE
CYP4B1	0	2.47826e-06	-0.00212993	2.51198e-08	-0.00359199	FALSE	FALSE
CYP4A11	0	1.52564e-06	-0.00202698	1.15634e-77	-0.00257412	FALSE	FALSE
CYP4X1	0	0	-0.301873	0	-0.464084	FALSE	FALSE
CYP4Z1	0	0	-0.125526	0	-0.192547	FALSE	FALSE
CYP4A22	0	1.05787e-08	-0.00288494	6.25734e-125	-0.00437096	FALSE	FALSE
FOXE3	0	5.64564e-05	-0.00147062	2.63018e-53	-0.00182722	FALSE	FALSE
TRABD2B	0	9.42099e-27	-0.0117283	9.53817e-39	-0.219097	FALSE	FALSE
AGBL4	0	0	-2.4619	0	-3.96037	FALSE	FALSE
ELAVL4	0	0	-0.785628	0	-2.00572	FALSE	FALSE
DMRTA2	0	1.42015e-11	-0.00530189	1.31577e-39	-0.0115434	FALSE	FALSE
C1orf185	0	7.79833e-10	-0.00485888	1.31174e-58	-0.0375221	FALSE	FALSE
RNF11	0	0	-0.371268	0	-1.16008	FALSE	FALSE
TTC39A	0	1.48914e-223	-0.0903869	0	-0.182239	FALSE	FALSE
RAB3B	0	1.82429e-176	-0.115392	0	-1.03668	FALSE	FALSE
ZFYVE9	0	0	-0.947663	0	-1.41135	FALSE	FALSE
PODN	0	7.74786e-22	-0.0142554	1.96792e-244	-0.110023	FALSE	FALSE
SLC1A7	0	0.000475738	-0.00174174	1.36876e-19	-0.00854687	FALSE	FALSE
DMRTB1	0	0.0336727	-0.000466883	1.20693e-16	-0.000537347	FALSE	FALSE
GLIS1	0	0	-0.51864	0	-0.970528	FALSE	FALSE
LDLRAD1	0	0.00800107	-0.000720383	0.00725707	-0.0023051	FALSE	FALSE
SSBP3	0	0	-0.726755	0	-1.47965	FALSE	FALSE
ACOT11	0	0	-0.335316	0	-2.02485	FALSE	FALSE
FAM151A	0	1.44221e-33	-0.0167705	4.35756e-287	-0.0989729	FALSE	FALSE
MROH7-TTC4	0	1.78112e-134	-0.0796474	0	-0.564347	FALSE	FALSE
TTC4	0	1.93284e-26	-0.011881	2.06361e-67	-0.034361	FALSE	FALSE
TTC22	0	1.24199e-22	-0.00972064	1.8542e-166	-0.0193764	FALSE	FALSE
LEXM	0	8.73484e-18	-0.00658254	2.27441e-171	-0.0139138	FALSE	FALSE
DHCR24	0	0	-0.192657	0	-0.641165	FALSE	FALSE
TMEM61	0	1.69869e-06	-0.0016784	2.90667e-06	-0.0038129	FALSE	FALSE
BSND	0	0.00188445	-0.000857795	8.0398e-50	-0.00175567	FALSE	FALSE
PCSK9	0	5.42468e-07	-0.00158729	6.94502e-20	-0.00701475	FALSE	FALSE
PLPP3	0	2.72257e-214	-0.199572	0	-1.5811	FALSE	FALSE
PRKAA2	0	0	-0.78843	0	-1.13075	FALSE	FALSE
FYB2	0	5.24258e-64	-0.0297029	0	-0.070289	FALSE	FALSE
C8B	0	0.00106744	-0.00122481	2.7197e-39	-0.00147688	FALSE	FALSE
DAB1	0	0	-1.83828	0	-4.29783	FALSE	FALSE
TACSTD2	0	0.00176459	-0.000981946	1.4651e-53	-0.00165439	FALSE	FALSE
HOOK1	0	0	-0.400058	0	-0.612575	FALSE	FALSE
CYP2J2	0	5.0617e-65	-0.0798574	0	-0.34406	FALSE	FALSE
PATJ	0	0	-0.952281	0	-1.38659	FALSE	FALSE
L1TD1	0	5.42706e-14	-0.0053901	4.29849e-47	-0.0167248	FALSE	FALSE
KANK4	0	1.23706e-58	-0.0343089	4.48007e-261	-0.188517	FALSE	FALSE
EFCAB7	0	0	-0.328148	0	-0.489918	FALSE	FALSE
ROR1	0	1.37392e-262	-0.277256	0	-1.0088	FALSE	FALSE
CACHD1	0	0	-0.409376	0	-2.23214	FALSE	FALSE
RAVER2	0	0	-0.365034	0	-0.532103	FALSE	FALSE
AK4	0	0	-0.236364	0	-0.557479	FALSE	FALSE
DNAJC6	0	0	-1.64574	0	-2.65318	FALSE	FALSE
SGIP1	0	0	-1.89832	0	-2.29641	FALSE	FALSE
TCTEX1D1	0	1.06611e-215	-0.0893393	0	-0.250807	FALSE	FALSE
INSL5	0	1.40993e-10	-0.00345994	3.744e-36	-0.00430716	FALSE	FALSE
WDR78	0	0	-0.351156	0	-0.537332	FALSE	FALSE
IL23R	0	5.28507e-13	-0.00445669	6.37259e-13	-0.00632419	FALSE	FALSE
IL12RB2	0	0	-0.310995	0	-1.00721	FALSE	FALSE
DIRAS3	0	2.54243e-51	-0.0259543	2.20676e-230	-0.136764	FALSE	FALSE
LRRC7	0	0	-2.58752	0	-3.55652	FALSE	FALSE
CTH	0	1.96427e-166	-0.0743129	0	-0.203764	FALSE	FALSE
PTGER3	0	7.45714e-89	-0.0466462	0	-0.658376	FALSE	FALSE
NEGR1	0	0	-2.52387	0	-3.70251	FALSE	FALSE
LRRIQ3	0	4.20374e-70	-0.0322104	1.08306e-136	-0.0731178	FALSE	FALSE
FPGT-TNNI3K	0	1.40878e-06	-0.00255968	8.22594e-09	-0.0041792	FALSE	FALSE
TNNI3K	0	2.98646e-36	-0.0144572	2.83586e-90	-0.0375944	FALSE	FALSE
LRRC53	0	7.31835e-68	-0.0298236	0	-0.0669538	FALSE	FALSE
ERICH3	0	0	-0.4992	0	-0.864625	FALSE	FALSE
SLC44A5	0	0	-1.48445	0	-3.23341	FALSE	FALSE
ASB17	0	1.54227e-23	-0.00897094	8.20521e-66	-0.0387523	FALSE	FALSE
ST6GALNAC5	0	0	-1.8401	0	-3.30805	FALSE	FALSE
AK5	0	0	-1.87421	0	-3.71935	FALSE	FALSE
NEXN	0	3.15064e-190	-0.0798843	1.70462e-198	-0.119192	FALSE	FALSE
GIPC2	0	0	-0.259615	0	-0.791619	FALSE	FALSE
PTGFR	0	1.10413e-33	-0.019076	0	-0.232029	FALSE	FALSE
ADGRL4	0	2.30134e-21	-0.0140715	0	-0.0783211	FALSE	FALSE
ADGRL2	0	0	-1.85754	0	-3.39944	FALSE	FALSE
TTLL7	0	0	-1.71223	0	-3.22048	FALSE	FALSE
PRKACB	0	0	-1.25179	0	-1.7805	FALSE	FALSE
SAMD13	0	4.89272e-148	-0.076188	6.73609e-285	-0.159045	FALSE	FALSE
DNASE2B	0	3.64018e-18	-0.00748026	7.91057e-260	-0.0119435	FALSE	FALSE
SSX2IP	0	0	-0.756485	0	-1.19031	FALSE	FALSE
WDR63	0	6.02932e-76	-0.0348192	2.48899e-304	-0.071437	FALSE	FALSE
MCOLN3	0	1.69287e-11	-0.00530672	1.048e-60	-0.0126593	FALSE	FALSE
SYDE2	0	1.35383e-221	-0.0924004	0	-0.151799	FALSE	FALSE
DDAH1	0	0	-0.87238	0	-1.97327	FALSE	FALSE
COL24A1	0	0	-0.450208	0	-1.46309	FALSE	FALSE
ODF2L	0	0	-0.636274	0	-1.02721	FALSE	FALSE
CLCA2	0	3.00851e-07	-0.00262559	1.71504e-14	-0.0063897	FALSE	FALSE
CLCA1	0	5.27635e-09	-0.00278155	5.69e-11	-0.00436711	FALSE	FALSE
CLCA4	0	1.08012e-22	-0.0293579	0	-0.183065	FALSE	FALSE
AC093155.3	0	5.45099e-33	-0.0135056	2.30758e-84	-0.0181595	FALSE	FALSE
LMO4	0	0	-0.749061	0	-2.30077	FALSE	FALSE
GBP7	0	4.0866e-08	-0.00317389	1.54537e-38	-0.0144349	FALSE	FALSE
GBP6	0	8.22082e-08	-0.00237276	1.03273e-13	-0.00626566	FALSE	FALSE
LRRC8B	0	0	-0.931039	0	-1.32243	FALSE	FALSE
BARHL2	0	0.0667196	-0.000181788	0.197168	-0.000733117	FALSE	FALSE
HFM1	0	0	-0.226668	0	-0.709176	FALSE	FALSE
CDC7	0	0	-0.154967	0	-0.235125	FALSE	FALSE
TGFBR3	0	0	-0.190979	0	-0.968002	FALSE	FALSE
EPHX4	0	0	-0.397891	0	-0.850124	FALSE	FALSE
BTBD8	0	0	-0.770363	0	-1.5928	FALSE	FALSE
C1orf146	0	2.37302e-31	-0.0137698	2.73081e-81	-0.0159881	FALSE	FALSE
GLMN	0	0	-0.42463	0	-0.703244	FALSE	FALSE
GCLM	0	0	-0.222708	0	-0.350338	FALSE	FALSE
ABCA4	0	1.08931e-57	-0.0299363	0	-0.241158	FALSE	FALSE
ARHGAP29	0	0	-0.260552	0	-0.711984	FALSE	FALSE
SLC44A3	0	7.34697e-93	-0.0601695	0	-0.519287	FALSE	FALSE
CNN3	0	0	-0.23457	0	-1.12055	FALSE	FALSE
ALG14	0	0	-0.288862	0	-0.38817	FALSE	FALSE
PLPPR5	0	0	-0.648992	0	-0.881007	FALSE	FALSE
PLPPR4	0	0	-0.786948	0	-1.46831	FALSE	FALSE
PALMD	0	3.96391e-130	-0.0698784	0	-0.228986	FALSE	FALSE
LRRC39	0	0	-0.214097	0	-1.01748	FALSE	FALSE
GPR88	0	2.51121e-49	-0.0184592	4.52753e-152	-0.0441454	FALSE	FALSE
EXTL2	0	0	-0.247556	0	-0.461354	FALSE	FALSE
OLFM3	0	0	-1.57677	0	-2.86844	FALSE	FALSE
COL11A1	0	0	-0.512121	0	-2.4065	FALSE	FALSE
AMY2B	0	0	-0.364575	0	-0.50385	FALSE	FALSE
AMY2A	0	5.83778e-22	-0.00792037	2.30688e-72	-0.0247932	FALSE	FALSE
NTNG1	0	0	-0.767789	0	-1.52687	FALSE	FALSE
VAV3	0	2.80084e-241	-0.196108	0	-1.46258	FALSE	FALSE
AKNAD1	0	8.99602e-27	-0.0136888	8.98621e-52	-0.0205477	FALSE	FALSE
WDR47	0	0	-0.367004	0	-0.871883	FALSE	FALSE
C1orf194	0	7.76147e-36	-0.0141847	2.15312e-91	-0.0286058	FALSE	FALSE
KIAA1324	0	0	-0.61331	0	-1.05523	FALSE	FALSE
CELSR2	0	0	-0.303044	0	-0.443682	FALSE	FALSE
MYBPHL	0	3.07903e-83	-0.0356067	0	-0.0870428	FALSE	FALSE
ATXN7L2	0	1.19817e-103	-0.0431177	4.69279e-171	-0.193024	FALSE	FALSE
AMIGO1	0	1.31238e-227	-0.0953907	0	-0.179097	FALSE	FALSE
GPR61	0	5.68774e-178	-0.0652769	0	-0.0907731	FALSE	FALSE
EPS8L3	0	0.0600925	-0.000480252	5.45743e-05	-0.0016551	FALSE	FALSE
SLC6A17	0	0	-0.575304	0	-1.02621	FALSE	FALSE
KCNC4	0	0	-0.17999	0	-0.366846	FALSE	FALSE
PROK1	0	0.0195952	-0.000463266	1.46765e-26	-0.0139205	FALSE	FALSE
KCNA2	0	0	-0.34602	0	-0.550223	FALSE	FALSE
KCNA3	0	1.32758e-10	-0.0037845	1.55989e-33	-0.0179514	FALSE	FALSE
CHIA	0	5.44161e-05	-0.00149761	1.02469e-09	-0.00173433	FALSE	FALSE
PIFO	0	5.93067e-13	-0.00545241	3.80113e-65	-0.0280536	FALSE	FALSE
OVGP1	0	1.2743e-227	-0.093055	0	-0.137232	FALSE	FALSE
KCND3	0	0	-1.3414	0	-2.22865	FALSE	FALSE
AL603832.3	0	0.000313636	-0.001198	1.56654e-42	-0.00138645	FALSE	FALSE
PHTF1	0	0	-0.512585	0	-0.777673	FALSE	FALSE
BCL2L15	0	1.60641e-42	-0.0166499	1.1683e-57	-0.0240596	FALSE	FALSE
TSPAN2	0	1.32842e-47	-0.0273378	0	-0.175507	FALSE	FALSE
NGF	0	1.90753e-72	-0.0487757	0	-0.357303	FALSE	FALSE
VANGL1	0	1.04194e-30	-0.0129166	3.25821e-103	-0.0429947	FALSE	FALSE
CASQ2	0	1.6074e-08	-0.00404757	9.52786e-22	-0.111731	FALSE	FALSE
NHLH2	0	4.65064e-16	-0.0101964	5.5329e-139	-0.0369093	FALSE	FALSE
SLC22A15	0	0	-0.676459	0	-1.34733	FALSE	FALSE
MAB21L3	0	1.02055e-19	-0.00840157	1.1543e-50	-0.0132777	FALSE	FALSE
IGSF3	0	0	-0.177995	0	-0.294968	FALSE	FALSE
PTGFRN	0	0	-0.150411	0	-0.481084	FALSE	FALSE
CD101	0	1.77244e-41	-0.0166264	1.4456e-139	-0.0482278	FALSE	FALSE
TRIM45	0	1.35745e-59	-0.0237998	1.75487e-71	-0.0375505	FALSE	FALSE
VTCN1	0	6.59613e-15	-0.00552685	1.43251e-41	-0.00909496	FALSE	FALSE
SPAG17	0	8.93652e-63	-0.0304799	0	-0.131155	FALSE	FALSE
TBX15	0	2.55676e-12	-0.00652592	1.19111e-76	-0.385224	FALSE	FALSE
HAO2	0	1.68062e-07	-0.00228927	1.88024e-51	-0.004246	FALSE	FALSE
HSD3B2	0	0.0191562	-0.000598544	7.26561e-27	-0.000926079	FALSE	FALSE
HSD3B1	0	1.41593e-11	-0.00371275	8.39097e-231	-0.00839097	FALSE	FALSE
ZNF697	0	0	-0.13324	0	-0.283874	FALSE	FALSE
HMGCS2	0	0.000244487	-0.00141172	2.08341e-51	-0.00207888	FALSE	FALSE
NBPF20	0	7.3462e-125	-0.044388	5.09741e-198	-0.099902	FALSE	FALSE
PDZK1	0	3.62545e-136	-0.0577346	4.02425e-260	-0.0887882	FALSE	FALSE
CD160	0	6.11105e-18	-0.00731909	7.43298e-36	-0.0105866	FALSE	FALSE
ANKRD35	0	3.05779e-141	-0.0582853	2.11045e-307	-0.106343	FALSE	FALSE
AC243547.3	0	0.0016186	-0.000813472	0.00464101	-0.00108166	FALSE	FALSE
ANKRD34A	0	5.24327e-136	-0.0519501	0	-0.2426	FALSE	FALSE
HJV	0	2.56378e-28	-0.0137499	1.05229e-79	-0.0155812	FALSE	FALSE
BCL9	0	0	-0.183367	0	-0.4791	FALSE	FALSE
GJA5	0	0.00172649	-0.0012923	6.94667e-25	-0.000911005	FALSE	FALSE
GPR89B	0	0	-0.178436	0	-0.261325	FALSE	FALSE
PPIAL4G	0	4.21884e-33	-0.0141477	3.02235e-62	-0.0283949	FALSE	FALSE
PDE4DIP	0	0	-1.82076	0	-2.32873	FALSE	FALSE
SV2A	0	0	-0.627376	0	-1.18852	FALSE	FALSE
MTMR11	0	2.50095e-83	-0.0378538	1.74181e-223	-0.076004	FALSE	FALSE
OTUD7B	0	0	-0.487472	0	-1.09887	FALSE	FALSE
CIART	0	2.09988e-96	-0.0387207	1.40539e-156	-0.0803144	FALSE	FALSE
ECM1	0	8.66822e-191	-0.0836418	0	-0.27986	FALSE	FALSE
MLLT11	0	0	-0.256811	0	-1.37525	FALSE	FALSE
SEMA6C	0	3.05391e-279	-0.123982	0	-0.255446	FALSE	FALSE
LYSMD1	0	3.20134e-61	-0.0249873	1.0547e-58	-0.0641249	FALSE	FALSE
CGN	0	9.2707e-69	-0.0401741	0	-0.173815	FALSE	FALSE
TUFT1	0	8.76627e-160	-0.0689255	3.04999e-210	-0.126133	FALSE	FALSE
CELF3	0	0	-0.2587	0	-0.354469	FALSE	FALSE
RIIAD1	0	7.70363e-65	-0.0232138	3.13103e-157	-0.0380148	FALSE	FALSE
OAZ3	0	7.00482e-13	-0.00474471	4.75174e-19	-0.00681118	FALSE	FALSE
LINGO4	0	0.0573443	-0.000327497	4.76153e-14	-0.00288191	FALSE	FALSE
RORC	0	0.000198125	-0.00113769	1.0707e-08	-0.0039926	FALSE	FALSE
C2CD4D	0	6.37636e-12	-0.0045329	2.1142e-49	-0.0108854	FALSE	FALSE
THEM5	0	3.80225e-05	-0.00138624	1.49129e-63	-0.00209505	FALSE	FALSE
THEM4	0	0	-0.202357	0	-0.4026	FALSE	FALSE
FLG2	0	2.6545e-06	-0.00214476	2.69227e-17	-0.00380589	FALSE	FALSE
LCE5A	0	0.0587394	-0.00039435	1.24195e-11	-0.000455892	FALSE	FALSE
SMCP	0	0.0441436	-0.000360306	5.97267e-17	-0.000596125	FALSE	FALSE
SPRR2G	0	0.0601462	-0.000304259	4.16183e-13	-0.000452877	FALSE	FALSE
LOR	0	2.93793e-42	-0.0164934	2.51879e-229	-0.0308422	FALSE	FALSE
S100A7	0	1.85614e-07	-0.00274414	1.30981e-45	-0.00906316	FALSE	FALSE
S100A14	0	0.0067503	-0.00161826	2.4688e-56	-0.0181002	FALSE	FALSE
NPR1	0	0.00127268	-0.00118456	4.19057e-22	-0.00107382	FALSE	FALSE
NUP210L	0	9.933e-205	-0.109487	3.58921e-221	-0.150477	FALSE	FALSE
C1orf189	0	4.53854e-13	-0.00478968	6.01983e-09	-0.0058639	FALSE	FALSE
AQP10	0	0.000127219	-0.00139702	3.63353e-51	-0.00174184	FALSE	FALSE
ATP8B2	0	0	-0.323791	0	-0.431672	FALSE	FALSE
CHRNB2	0	1.76236e-164	-0.0638921	1.28694e-272	-0.0988126	FALSE	FALSE
KCNN3	0	0	-0.402103	0	-1.80533	FALSE	FALSE
AL691442.1	0	0.236882	-0.000265907	0.00226937	-0.0055871	FALSE	FALSE
EFNA3	0	2.4009e-149	-0.0595046	0	-0.27787	FALSE	FALSE
EFNA1	0	1.28e-63	-0.0549664	0	-0.230972	FALSE	FALSE
AL713999.1	0	2.68379e-71	-0.02675	1.5709e-232	-0.045741	FALSE	FALSE
TRIM46	0	0	-0.171622	0	-0.250462	FALSE	FALSE
MUC1	0	0.0785116	-0.000313929	9.783e-09	-0.000248407	FALSE	FALSE
THBS3	0	2.57867e-179	-0.0668027	6.73961e-214	-0.120708	FALSE	FALSE
FAM189B	0	0	-0.129167	0	-0.210445	FALSE	FALSE
HCN3	0	3.54611e-131	-0.0531901	0	-0.19019	FALSE	FALSE
PKLR	0	6.4749e-16	-0.00567362	9.34666e-25	-0.0127537	FALSE	FALSE
RUSC1	0	0	-0.209995	0	-0.735233	FALSE	FALSE
SYT11	0	0	-0.761473	0	-1.71874	FALSE	FALSE
RAB25	0	2.15649e-08	-0.00306066	7.05118e-22	-0.00591015	FALSE	FALSE
LMNA	0	0	-0.200736	0	-0.355496	FALSE	FALSE
SEMA4A	0	1.01444e-240	-0.111833	0	-0.431336	FALSE	FALSE
PAQR6	0	3.89546e-75	-0.0668584	0	-0.339476	FALSE	FALSE
RHBG	0	2.86303e-07	-0.00252402	1.35692e-12	-0.0117223	FALSE	FALSE
C1orf61	0	0	-0.414975	0	-2.10539	FALSE	FALSE
TTC24	0	9.82177e-06	-0.00163415	1.30316e-51	-0.00274808	FALSE	FALSE
HAPLN2	0	4.9337e-275	-0.234692	0	-1.09288	FALSE	FALSE
BCAN	0	0	-0.208924	0	-1.80212	FALSE	FALSE
NES	0	1.35027e-22	-0.0144437	5.00994e-127	-0.0863861	FALSE	FALSE
CRABP2	0	6.68957e-73	-0.0278218	4.07027e-143	-0.0451674	FALSE	FALSE
NTRK1	0	6.9461e-24	-0.00947555	5.59719e-173	-0.0171273	FALSE	FALSE
INSRR	0	6.8784e-10	-0.00333762	8.86441e-44	-0.00599813	FALSE	FALSE
PEAR1	0	0.00165274	-0.00181196	1.10298e-60	-0.269032	FALSE	FALSE
FCRL4	0	0.00472738	-0.000803979	2.86517e-38	-0.0219654	FALSE	FALSE
KIRREL1	0	2.69512e-80	-0.0650892	0	-1.19456	FALSE	FALSE
CADM3	0	0	-0.461821	0	-0.779728	FALSE	FALSE
ACKR1	0	8.77488e-114	-0.0477941	8.75042e-301	-0.0941084	FALSE	FALSE
AL590560.2	0	1.90088e-91	-0.0375808	3.43861e-130	-0.0515327	FALSE	FALSE
IGSF9	0	0.100179	-0.000814919	8.38144e-14	-0.00498264	FALSE	FALSE
KCNJ9	0	0	-0.228367	0	-0.333553	FALSE	FALSE
IGSF8	0	0	-0.408752	0	-0.558779	FALSE	FALSE
ATP1A4	0	7.03388e-25	-0.0111966	3.59356e-149	-0.0582325	FALSE	FALSE
CASQ1	0	1.08522e-56	-0.0226024	5.23843e-146	-0.0373744	FALSE	FALSE
AL139011.2	0	5.9114e-203	-0.0969831	1.04408e-247	-0.139656	FALSE	FALSE
VANGL2	0	2.59825e-40	-0.0269506	5.42294e-295	-0.104147	FALSE	FALSE
KLHDC9	0	3.4223e-171	-0.067646	1.12257e-237	-0.197715	FALSE	FALSE
NR1I3	0	9.23737e-12	-0.00455295	3.58947e-13	-0.00662939	FALSE	FALSE
PCP4L1	0	1.40595e-135	-0.0754387	0	-0.598121	FALSE	FALSE
CFAP126	0	5.0546e-06	-0.0021329	4.57729e-10	-0.00496847	FALSE	FALSE
FCRLB	0	2.83646e-16	-0.00582043	5.62993e-37	-0.0315277	FALSE	FALSE
NOS1AP	0	0	-0.930551	0	-2.25829	FALSE	FALSE
C1orf226	0	8.46952e-67	-0.0266668	7.8727e-175	-0.0776547	FALSE	FALSE
SH2D1B	0	2.79613e-48	-0.0190981	0	-0.200031	FALSE	FALSE
UAP1	0	8.63034e-246	-0.0981854	4.91768e-292	-0.204429	FALSE	FALSE
DDR2	0	5.30572e-157	-0.112768	0	-0.586533	FALSE	FALSE
CCDC190	0	3.93116e-33	-0.0171365	0	-0.145798	FALSE	FALSE
RGS4	0	0	-0.463689	0	-1.92284	FALSE	FALSE
RGS5	0	7.32792e-144	-0.0957996	0	-1.07551	FALSE	FALSE
PBX1	0	0	-1.96907	0	-2.83094	FALSE	FALSE
LMX1A	0	1.17062e-05	-0.00185737	8.74222e-10	-0.00250539	FALSE	FALSE
RXRG	0	6.73987e-41	-0.0305945	0	-0.462558	FALSE	FALSE
LRRC52	0	0.0179288	-0.000600557	1.21265e-05	-0.00222025	FALSE	FALSE
FAM78B	0	0	-0.604103	0	-1.67334	FALSE	FALSE
ILDR2	0	0	-0.520597	0	-1.48357	FALSE	FALSE
MAEL	0	6.08587e-268	-0.120675	0	-0.192322	FALSE	FALSE
ADCY10	0	2.28925e-183	-0.0792759	1.22687e-209	-0.125612	FALSE	FALSE
DPT	0	1.26577e-111	-0.0497149	0	-0.0788656	FALSE	FALSE
NME7	0	0	-0.810052	0	-1.28424	FALSE	FALSE
CCDC181	0	0	-0.141869	0	-0.204375	FALSE	FALSE
SLC19A2	0	1.9959e-250	-0.105444	1.80661e-302	-0.214145	FALSE	FALSE
F5	0	2.8561e-93	-0.0394849	0	-0.075887	FALSE	FALSE
SELP	0	6.24155e-22	-0.00850808	2.00517e-148	-0.014128	FALSE	FALSE
SELE	0	4.46732e-18	-0.00648231	3.98931e-60	-0.0111258	FALSE	FALSE
KIFAP3	0	0	-0.991577	0	-1.68781	FALSE	FALSE
METTL11B	0	1.91395e-07	-0.00254081	9.64101e-100	-0.00338882	FALSE	FALSE
PRRX1	0	0	-0.236838	0	-0.903961	FALSE	FALSE
FMO3	0	3.02986e-06	-0.0028176	5.82098e-69	-0.0372133	FALSE	FALSE
FMO2	0	2.43954e-05	-0.00286124	1.84776e-34	-0.191312	FALSE	FALSE
DNM3	0	0	-2.0523	0	-3.21774	FALSE	FALSE
C1orf105	0	1.82226e-15	-0.00757694	2.82593e-40	-0.0331591	FALSE	FALSE
TNFSF4	0	2.17932e-79	-0.0326924	2.32134e-158	-0.0666404	FALSE	FALSE
SLC9C2	0	1.5415e-135	-0.0691801	0	-0.239143	FALSE	FALSE
ANKRD45	0	6.55195e-81	-0.0392745	2.61607e-291	-0.112956	FALSE	FALSE
TNN	0	1.50772e-29	-0.0112896	1.18697e-100	-0.0411918	FALSE	FALSE
TNR	0	0	-1.53089	0	-5.40929	FALSE	FALSE
PAPPA2	0	1.56596e-302	-0.150594	0	-0.200002	FALSE	FALSE
ASTN1	0	0	-1.50858	0	-2.07588	FALSE	FALSE
BRINP2	0	0	-1.06953	0	-1.87362	FALSE	FALSE
SEC16B	0	0	-0.159459	0	-0.444017	FALSE	FALSE
CLEC20A	0	3.26426e-184	-0.0737894	0	-0.145546	FALSE	FALSE
TEX35	0	1.01649e-07	-0.00230952	5.30941e-22	-0.00566894	FALSE	FALSE
AXDND1	0	2.84371e-55	-0.0251563	6.4833e-132	-0.0709522	FALSE	FALSE
TDRD5	0	1.18647e-141	-0.0568648	0	-0.0988214	FALSE	FALSE
FAM163A	0	9.67727e-238	-0.139747	0	-0.45527	FALSE	FALSE
LHX4	0	9.76511e-26	-0.00940157	3.6299e-33	-0.0292243	FALSE	FALSE
KIAA1614	0	5.18486e-260	-0.117877	0	-0.169218	FALSE	FALSE
CACNA1E	0	0	-1.32246	0	-2.49854	FALSE	FALSE
ZNF648	0	0.00823867	-0.000989855	3.13304e-33	-0.0179658	FALSE	FALSE
RGSL1	0	8.79645e-26	-0.0101007	8.61528e-34	-0.0228085	FALSE	FALSE
RGS8	0	2.04724e-70	-0.0463928	0	-0.692904	FALSE	FALSE
SHCBP1L	0	3.11385e-26	-0.00968871	1.69785e-73	-0.0327748	FALSE	FALSE
LAMC1	0	0	-0.4491	0	-0.737182	FALSE	FALSE
LAMC2	0	3.51944e-19	-0.00704514	8.8183e-47	-0.011413	FALSE	FALSE
NMNAT2	0	0	-1.52587	0	-2.39768	FALSE	FALSE
APOBEC4	0	2.8117e-30	-0.0116815	2.85494e-263	-0.022883	FALSE	FALSE
COLGALT2	0	0	-0.824335	0	-1.61017	FALSE	FALSE
C1orf21	0	0	-1.17847	0	-1.75693	FALSE	FALSE
HMCN1	0	1.80206e-36	-0.014252	1.98706e-46	-0.261627	FALSE	FALSE
PRG4	0	0.00510602	-0.000825317	0.00205997	-0.000806163	FALSE	FALSE
PDC	0	1.97558e-102	-0.0397126	3.56417e-256	-0.0643604	FALSE	FALSE
PTGS2	0	3.3205e-77	-0.0290047	7.14017e-230	-0.0779163	FALSE	FALSE
BRINP3	0	0	-1.37778	0	-3.368	FALSE	FALSE
RGS21	0	0.00149391	-0.000975257	7.84072e-15	-0.00382475	FALSE	FALSE
B3GALT2	0	0	-0.148712	0	-0.766112	FALSE	FALSE
KCNT2	0	0	-1.03774	0	-2.83217	FALSE	FALSE
CFHR5	0	0.000299428	-0.00122717	1.17833e-16	-0.0153832	FALSE	FALSE
F13B	0	0.0260454	-0.000485672	3.15934e-15	-0.000513298	FALSE	FALSE
CRB1	0	0	-0.566985	0	-2.49712	FALSE	FALSE
C1orf53	0	4.22325e-30	-0.0107001	1.36135e-57	-0.022524	FALSE	FALSE
NR5A2	0	3.42689e-18	-0.00753111	1.83462e-27	-0.0141892	FALSE	FALSE
INAVA	0	1.62301e-10	-0.00588995	1.27283e-192	-0.106747	FALSE	FALSE
CACNA1S	0	5.80988e-30	-0.0113984	1.39237e-111	-0.0260922	FALSE	FALSE
ASCL5	0	2.74489e-11	-0.00373601	5.40748e-27	-0.00649528	FALSE	FALSE
TMEM9	0	0	-0.170438	0	-0.510076	FALSE	FALSE
PKP1	0	1.22286e-15	-0.00649002	1.38488e-288	-0.0473062	FALSE	FALSE
TNNT2	0	0	-0.141965	0	-0.605024	FALSE	FALSE
LAD1	0	0.00163489	-0.000908888	1.42205e-35	-0.00110525	FALSE	FALSE
TNNI1	0	1.61895e-06	-0.00162133	6.3964e-11	-0.0190388	FALSE	FALSE
PHLDA3	0	5.6295e-160	-0.093122	0	-0.258689	FALSE	FALSE
NAV1	0	0	-1.09009	0	-2.96009	FALSE	FALSE
SHISA4	0	1.85153e-199	-0.094223	0	-0.365516	FALSE	FALSE
LMOD1	0	6.2792e-38	-0.0255416	0	-0.159915	FALSE	FALSE
LGR6	0	1.05912e-19	-0.00999527	9.58705e-108	-0.0550067	FALSE	FALSE
PPP1R12B	0	0	-1.1069	0	-1.9963	FALSE	FALSE
SYT2	0	3.15101e-151	-0.0730588	0	-0.261669	FALSE	FALSE
KDM5B	0	0	-0.530709	0	-0.842294	FALSE	FALSE
PPFIA4	0	0	-0.612606	0	-1.00567	FALSE	FALSE
MYOG	0	0.00167105	-0.000864035	6.49015e-36	-0.00126167	FALSE	FALSE
ADORA1	0	0	-0.265826	0	-0.410675	FALSE	FALSE
FMOD	0	4.92864e-05	-0.00154279	2.70488e-25	-0.00529468	FALSE	FALSE
PRELP	0	1.89824e-57	-0.0294435	0	-0.0837116	FALSE	FALSE
OPTC	0	0.00118427	-0.000989152	1.32357e-12	-0.00714419	FALSE	FALSE
SOX13	0	2.57014e-94	-0.081755	0	-0.746206	FALSE	FALSE
ETNK2	0	3.76151e-94	-0.041706	2.07087e-209	-0.0472133	FALSE	FALSE
REN	0	1.86084e-33	-0.0125184	1.2327e-40	-0.0197788	FALSE	FALSE
KISS1	0	6.10056e-14	-0.0051561	2.79881e-35	-0.0620864	FALSE	FALSE
GOLT1A	0	4.52792e-86	-0.0384868	0	-0.0603762	FALSE	FALSE
PLEKHA6	0	0	-1.01551	0	-1.47809	FALSE	FALSE
LRRN2	0	0	-0.614559	0	-0.942205	FALSE	FALSE
NFASC	0	0	-1.52606	0	-2.22402	FALSE	FALSE
CNTN2	0	0	-0.468815	0	-1.99912	FALSE	FALSE
TMCC2	0	2.6044e-289	-0.175817	0	-0.501571	FALSE	FALSE
KLHDC8A	0	2.30551e-111	-0.0556206	0	-0.155238	FALSE	FALSE
LEMD1	0	6.49354e-77	-0.034175	3.48341e-231	-0.057766	FALSE	FALSE
MFSD4A	0	0	-0.350812	0	-0.636078	FALSE	FALSE
SLC45A3	0	5.41234e-33	-0.0431704	0	-0.264506	FALSE	FALSE
RAB7B	0	6.91175e-37	-0.018803	1.34275e-241	-0.0540383	FALSE	FALSE
CTSE	0	0.00987105	-0.000621032	1.36226e-25	-0.000908432	FALSE	FALSE
AVPR1B	0	0.198944	-0.000179999	7.7763e-09	-0.00129454	FALSE	FALSE
DYRK3	0	4.41656e-133	-0.0606302	0	-0.144272	FALSE	FALSE
FCAMR	0	0.0533793	-0.000348416	1.84958e-13	-0.000439286	FALSE	FALSE
C1orf116	0	4.44387e-06	-0.001863	1.3475e-13	-0.00219535	FALSE	FALSE
C4BPA	0	1.64784e-20	-0.00901536	1.27209e-66	-0.024424	FALSE	FALSE
CR2	0	1.12261e-12	-0.00544078	9.34396e-19	-0.00663969	FALSE	FALSE
CD34	0	1.66883e-06	-0.00304685	6.24123e-70	-0.354065	FALSE	FALSE
PLXNA2	0	0	-0.922967	0	-1.49409	FALSE	FALSE
CAMK1G	0	0	-0.207369	0	-0.439444	FALSE	FALSE
LAMB3	0	1.57395e-58	-0.024639	5.13035e-215	-0.0819086	FALSE	FALSE
HSD11B1	0	4.77195e-87	-0.0570496	0	-0.161868	FALSE	FALSE
SYT14	0	0	-1.41451	0	-2.01251	FALSE	FALSE
SERTAD4	0	2.0788e-114	-0.047953	0	-0.144385	FALSE	FALSE
HHAT	0	0	-0.2651	0	-0.689319	FALSE	FALSE
KCNH1	0	0	-1.09332	0	-1.9724	FALSE	FALSE
AC092017.3	0	1.91291e-11	-0.00390304	6.13547e-18	-0.00620894	FALSE	FALSE
VASH2	0	7.6906e-108	-0.0491058	0	-0.0980551	FALSE	FALSE
SMYD2	0	0	-0.212649	0	-1.0202	FALSE	FALSE
KCNK2	0	0	-0.198005	0	-0.754868	FALSE	FALSE
KCTD3	0	0	-0.441084	0	-0.498181	FALSE	FALSE
USH2A	0	2.59461e-240	-0.111485	0	-0.302343	FALSE	FALSE
ESRRG	0	0	-1.24151	0	-2.56998	FALSE	FALSE
SPATA17	0	1.02227e-134	-0.0625017	0	-0.169797	FALSE	FALSE
TGFB2	0	9.06159e-249	-0.175388	0	-1.2443	FALSE	FALSE
MARK1	0	0	-1.21321	0	-1.67584	FALSE	FALSE
C1orf115	0	0	-0.195338	0	-0.417394	FALSE	FALSE
MARC2	0	0	-0.263106	0	-0.396206	FALSE	FALSE
MARC1	0	0	-0.141465	0	-0.19452	FALSE	FALSE
SUSD4	0	0	-0.843975	0	-1.20297	FALSE	FALSE
CAPN8	0	1.05819e-30	-0.0114622	3.15065e-231	-0.0807634	FALSE	FALSE
CNIH3	0	0	-0.528555	0	-1.18854	FALSE	FALSE
DNAH14	0	0	-0.496571	0	-1.17033	FALSE	FALSE
ENAH	0	0	-0.854654	0	-1.17921	FALSE	FALSE
LEFTY1	0	1.29606e-42	-0.0172108	1.26174e-111	-0.0248835	FALSE	FALSE
AL117348.2	0	1.96273e-133	-0.0541116	5.29051e-89	-0.0739315	FALSE	FALSE
LEFTY2	0	0.00250667	-0.000898549	4.10828e-33	-0.00115487	FALSE	FALSE
MIXL1	0	0.00426462	-0.000737805	2.97479e-27	-0.000878856	FALSE	FALSE
STUM	0	0	-0.227152	0	-0.57111	FALSE	FALSE
COQ8A	0	0	-0.25017	0	-0.352394	FALSE	FALSE
CDC42BPA	0	0	-2.20004	0	-2.50788	FALSE	FALSE
SNAP47	0	0	-0.157403	0	-0.230442	FALSE	FALSE
PRSS38	0	3.69562e-18	-0.00656392	7.28103e-65	-0.00949623	FALSE	FALSE
WNT9A	0	5.53976e-61	-0.0243864	3.15035e-240	-0.0544887	FALSE	FALSE
WNT3A	0	2.19251e-08	-0.00231227	9.53164e-09	-0.00428296	FALSE	FALSE
GJC2	0	2.5023e-50	-0.0392903	0	-0.176403	FALSE	FALSE
OBSCN	0	2.1791e-170	-0.0761938	0	-0.165565	FALSE	FALSE
TRIM17	0	1.10064e-172	-0.070227	0	-0.155288	FALSE	FALSE
RNF187	0	0	-0.164049	0	-1.13814	FALSE	FALSE
CCSAP	0	0	-0.395261	0	-0.673826	FALSE	FALSE
ACTA1	0	5.16044e-18	-0.00688634	1.11644e-43	-0.0139722	FALSE	FALSE
PGBD5	0	0	-0.995016	0	-1.80884	FALSE	FALSE
CAPN9	0	1.09861e-23	-0.0152023	1.88793e-212	-0.0461386	FALSE	FALSE
C1orf198	0	1.76043e-169	-0.140399	0	-0.461123	FALSE	FALSE
TRIM67	0	3.23924e-84	-0.0547984	0	-0.559411	FALSE	FALSE
MAP3K21	0	0	-0.270142	0	-0.461843	FALSE	FALSE
KCNK1	0	0	-0.832208	0	-1.48478	FALSE	FALSE
SLC35F3	0	0	-1.6617	0	-3.74217	FALSE	FALSE
TARBP1	0	0	-1.05992	0	-1.61296	FALSE	FALSE
TOMM20	0	0	-0.398064	0	-1.57411	FALSE	FALSE
GGPS1	0	0.00420484	-0.000463981	0.188963	-0.00175927	FALSE	FALSE
TBCE	0	0	-0.240003	0	-0.368971	FALSE	FALSE
GNG4	0	4.3929e-243	-0.165865	0	-1.2466	FALSE	FALSE
NID1	0	4.81476e-57	-0.0393354	0	-0.252453	FALSE	FALSE
ACTN2	0	0	-0.353487	0	-0.752654	FALSE	FALSE
RYR2	0	0	-2.32586	0	-3.80734	FALSE	FALSE
MTRNR2L11	0	0.0133973	-0.000675197	5.1637e-13	-0.000460044	FALSE	FALSE
CHRM3	0	0	-2.11934	0	-3.75812	FALSE	FALSE
FMN2	0	0	-2.15032	0	-3.54359	FALSE	FALSE
GREM2	0	0	-0.198038	0	-0.753836	FALSE	FALSE
RGS7	0	0	-2.64961	0	-3.99388	FALSE	FALSE
OPN3	0	0	-0.278836	0	-0.681006	FALSE	FALSE
WDR64	0	4.04461e-96	-0.048283	0	-0.123328	FALSE	FALSE
MAP1LC3C	0	0.00145019	-0.00118012	3.40358e-23	-0.00911887	FALSE	FALSE
PLD5	0	0	-0.601717	0	-3.19241	FALSE	FALSE
ZBTB18	0	0	-0.320334	0	-0.947684	FALSE	FALSE
C1orf100	0	8.62529e-21	-0.00791332	3.79063e-37	-0.0107666	FALSE	FALSE
AL451007.3	0	3.7004e-12	-0.00479223	8.23888e-29	-0.0117505	FALSE	FALSE
EFCAB2	0	0	-0.50282	0	-0.933195	FALSE	FALSE
SCCPDH	0	0	-0.197584	0	-0.293659	FALSE	FALSE
ZNF670-ZNF695	0	2.5383e-130	-0.0510045	8.05409e-268	-0.0963228	FALSE	FALSE
TRIM58	0	1.06491e-69	-0.0220873	2.15856e-136	-0.0506451	FALSE	FALSE
OR2AJ1	0	1.4702e-20	-0.00636665	9.94307e-51	-0.0118456	FALSE	FALSE
OR2L8	0	1.80188e-16	-0.00545354	6.93752e-40	-0.0077845	FALSE	FALSE
OR2AK2	0	1.01107e-08	-0.00303365	3.18478e-85	-0.00398021	FALSE	FALSE
OR2L5	0	1.74505e-206	-0.0872191	0	-0.118738	FALSE	FALSE
OR2L2	0	3.3768e-172	-0.0722439	0	-0.102332	FALSE	FALSE
OR2L3	0	6.33238e-305	-0.130554	0	-0.18524	FALSE	FALSE
OR2L13	0	2.20293e-66	-0.0276981	2.04219e-147	-0.0347079	FALSE	FALSE
OR2M2	0	2.21283e-38	-0.0140917	1.0383e-163	-0.0223961	FALSE	FALSE
OR2M3	0	2.35413e-73	-0.0279638	3.84661e-249	-0.044626	FALSE	FALSE
OR2M4	0	2.50875e-124	-0.0509378	0	-0.0785613	FALSE	FALSE
OR2T33	0	0.00182375	-0.000824887	4.00782e-38	-0.00122714	FALSE	FALSE
OR2T12	0	2.84458e-39	-0.0155818	1.63353e-56	-0.0227248	FALSE	FALSE
OR2T6	0	1.39799e-36	-0.0141841	7.42363e-248	-0.0212421	FALSE	FALSE
OR2T1	0	0.00196795	-0.000697114	0.000592025	-0.00120067	FALSE	FALSE
OR2T2	0	2.24922e-05	-0.00123366	3.19184e-17	-0.00278444	FALSE	FALSE
OR2G6	0	4.2642e-38	-0.0136602	0	-0.0279719	FALSE	FALSE
OR2T29	0	0.00532944	-0.000560231	2.24951e-37	-0.0011468	FALSE	FALSE
OR2T10	0	1.10627e-26	-0.00869042	1.57515e-203	-0.0183967	FALSE	FALSE
OR2T11	0	4.73412e-32	-0.0107304	1.11845e-205	-0.0234855	FALSE	FALSE
OR2T35	0	0.0441436	-0.000294929	3.25559e-19	-0.00060521	FALSE	FALSE
OR2T27	0	2.70579e-07	-0.00204235	2.02543e-117	-0.0037604	FALSE	FALSE
OR14I1	0	2.79573e-92	-0.0339656	0	-0.0719706	FALSE	FALSE
LYPD8	0	0	-0.173291	0	-0.37024	FALSE	FALSE
FAM110C	0	3.06885e-84	-0.0325645	0	-0.0733491	FALSE	FALSE
ALKAL2	0	2.84765e-17	-0.00726971	9.85793e-76	-0.0211522	FALSE	FALSE
SNTG2	0	0	-0.199384	0	-0.639187	FALSE	FALSE
TPO	0	2.89006e-53	-0.0195308	1.29467e-266	-0.0558688	FALSE	FALSE
PXDN	0	1.08672e-228	-0.133539	0	-0.505883	FALSE	FALSE
MYT1L	0	0	-2.22664	0	-3.5563	FALSE	FALSE
COLEC11	0	7.17053e-95	-0.0390359	0	-0.0635206	FALSE	FALSE
ALLC	0	1.45262e-42	-0.0149562	2.29118e-107	-0.0291545	FALSE	FALSE
DCDC2C	0	3.90562e-46	-0.0195414	2.24497e-181	-0.0420742	FALSE	FALSE
SOX11	0	1.36803e-42	-0.0273613	0	-0.183544	FALSE	FALSE
RNF144A	0	0	-1.47809	0	-2.08986	FALSE	FALSE
MBOAT2	0	0	-1.17788	0	-1.84941	FALSE	FALSE
ASAP2	0	0	-0.668844	0	-1.50619	FALSE	FALSE
ITGB1BP1	0	0	-0.385311	0	-0.670882	FALSE	FALSE
GRHL1	0	0	-0.133856	0	-0.257818	FALSE	FALSE
CYS1	0	3.18319e-141	-0.0584657	0	-0.0965922	FALSE	FALSE
ATP6V1C2	0	4.47696e-68	-0.028936	8.72707e-168	-0.0573625	FALSE	FALSE
KCNF1	0	9.03786e-224	-0.0964964	0	-0.484331	FALSE	FALSE
C2orf50	0	3.11599e-103	-0.0396302	0	-0.0736991	FALSE	FALSE
GREB1	0	0	-0.363742	0	-0.978785	FALSE	FALSE
LPIN1	0	0	-0.619855	0	-1.52139	FALSE	FALSE
TRIB2	0	1.47025e-232	-0.112498	0	-0.260582	FALSE	FALSE
MYCN	0	7.72378e-45	-0.0237243	2.26124e-136	-0.0356512	FALSE	FALSE
RAD51AP2	0	5.67546e-119	-0.0445555	0	-0.0948511	FALSE	FALSE
VSNL1	0	0	-1.15311	0	-3.01188	FALSE	FALSE
KCNS3	0	7.48818e-131	-0.101302	0	-1.1447	FALSE	FALSE
OSR1	0	8.94467e-08	-0.0029355	3.19035e-122	-0.0182383	FALSE	FALSE
MATN3	0	6.15538e-05	-0.00203466	1.34386e-24	-0.112315	FALSE	FALSE
SDC1	0	5.14543e-10	-0.00375468	2.33886e-31	-0.00439124	FALSE	FALSE
GDF7	0	4.8798e-107	-0.0415771	0	-0.157193	FALSE	FALSE
APOB	0	4.75451e-09	-0.00294663	3.29681e-29	-0.00802238	FALSE	FALSE
KLHL29	0	0	-0.993399	0	-1.54351	FALSE	FALSE
MFSD2B	0	9.22828e-62	-0.0270274	1.71595e-70	-0.0583244	FALSE	FALSE
FKBP1B	0	6.49966e-155	-0.0584456	0	-0.375875	FALSE	FALSE
PFN4	0	2.96034e-36	-0.0146552	7.14587e-40	-0.0181897	FALSE	FALSE
AC008073.3	0	1.85121e-136	-0.0559802	2.18738e-274	-0.0755625	FALSE	FALSE
FAM228A	0	6.66141e-59	-0.0219738	2.43716e-76	-0.0307235	FALSE	FALSE
ADCY3	0	0	-0.446059	0	-0.561875	FALSE	FALSE
DNAJC27	0	0	-0.148817	2.39441e-250	-0.235477	FALSE	FALSE
EFR3B	0	0	-0.772846	0	-1.53155	FALSE	FALSE
KIF3C	0	0	-0.455705	0	-1.29924	FALSE	FALSE
DRC1	0	1.98837e-199	-0.082953	0	-0.168647	FALSE	FALSE
OTOF	0	1.05519e-54	-0.0322973	0	-0.380126	FALSE	FALSE
CIB4	0	8.88092e-40	-0.016306	8.05329e-189	-0.0605482	FALSE	FALSE
KCNK3	0	1.9995e-213	-0.0974701	0	-0.355777	FALSE	FALSE
DPYSL5	0	0	-0.508875	0	-0.977208	FALSE	FALSE
MAPRE3	0	0	-0.466252	0	-1.05539	FALSE	FALSE
KHK	0	3.06077e-84	-0.0330948	7.66827e-100	-0.098923	FALSE	FALSE
CGREF1	0	0	-0.205568	0	-0.308878	FALSE	FALSE
SLC30A3	0	0	-0.207677	0	-0.504515	FALSE	FALSE
DNAJC5G	0	0	-0.145981	0	-0.395792	FALSE	FALSE
TRIM54	0	0	-0.166507	0	-0.437521	FALSE	FALSE
UCN	0	3.62394e-199	-0.0865667	9.06854e-207	-0.126779	FALSE	FALSE
IFT172	0	0	-0.57089	0	-0.780707	FALSE	FALSE
FNDC4	0	0	-0.141939	0	-0.221015	FALSE	FALSE
GCKR	0	1.29243e-61	-0.0259561	1.17979e-160	-0.0371212	FALSE	FALSE
C2orf16	0	2.20201e-65	-0.0274816	2.44494e-234	-0.0406222	FALSE	FALSE
CCDC121	0	2.78588e-21	-0.00956825	9.15377e-42	-0.0391017	FALSE	FALSE
MRPL33	0	0	-0.366347	0	-0.526575	FALSE	FALSE
SPDYA	0	9.10304e-190	-0.0787571	3.69212e-278	-0.137972	FALSE	FALSE
TRMT61B	0	0	-0.258863	0	-0.384128	FALSE	FALSE
TOGARAM2	0	1.76372e-290	-0.158068	0	-0.447166	FALSE	FALSE
CLIP4	0	0	-0.827845	0	-1.47948	FALSE	FALSE
ALK	0	0	-0.50955	0	-3.54349	FALSE	FALSE
LBH	0	1.6938e-75	-0.0375013	0	-0.386575	FALSE	FALSE
LCLAT1	0	0	-0.377318	0	-0.694956	FALSE	FALSE
CAPN13	0	4.0682e-35	-0.025089	0	-0.0843156	FALSE	FALSE
GALNT14	0	0	-0.418514	0	-1.04911	FALSE	FALSE
CAPN14	0	8.34586e-105	-0.0435394	0	-0.092218	FALSE	FALSE
EHD3	0	0	-0.237913	0	-0.433236	FALSE	FALSE
XDH	0	1.74557e-10	-0.00377349	4.40714e-48	-0.00600867	FALSE	FALSE
LTBP1	0	0	-0.293272	0	-0.817268	FALSE	FALSE
CRIM1	0	0	-0.70856	0	-1.55602	FALSE	FALSE
VIT	0	7.5715e-51	-0.0183257	1.44693e-190	-0.0650034	FALSE	FALSE
SULT6B1	0	4.34563e-13	-0.00486598	3.25973e-64	-0.00626986	FALSE	FALSE
NDUFAF7	0	0	-0.267323	0	-0.409676	FALSE	FALSE
CYP1B1	0	2.71761e-168	-0.0734998	0	-0.230441	FALSE	FALSE
MORN2	0	1.04466e-78	-0.0300563	1.80729e-102	-0.0987288	FALSE	FALSE
ARHGEF33	0	0	-0.122932	0	-0.18081	FALSE	FALSE
CDKL4	0	9.5797e-90	-0.0348683	1.09993e-149	-0.0681122	FALSE	FALSE
TMEM178A	0	0	-0.843269	0	-1.65273	FALSE	FALSE
COX7A2L	0	0	-0.375724	0	-0.793623	FALSE	FALSE
KCNG3	0	0	-0.138113	0	-0.369751	FALSE	FALSE
MTA3	0	0	-0.680651	0	-1.2544	FALSE	FALSE
DYNC2LI1	0	0	-0.553492	0	-0.940337	FALSE	FALSE
ABCG5	0	1.3023e-77	-0.0285025	1.31886e-229	-0.068929	FALSE	FALSE
ABCG8	0	1.41979e-140	-0.0556722	0	-0.114057	FALSE	FALSE
SLC3A1	0	3.31135e-210	-0.0919979	0	-0.12098	FALSE	FALSE
PREPL	0	0	-1.06612	0	-2.12749	FALSE	FALSE
PRKCE	0	0	-1.45192	0	-2.63081	FALSE	FALSE
ATP6V1E2	0	1.59145e-196	-0.0869088	1.21055e-218	-0.134997	FALSE	FALSE
CALM2	0	1.88591e-28	-0.00894987	9.43274e-110	-0.0857444	FALSE	FALSE
EPCAM	0	1.09213e-49	-0.0235489	6.81833e-83	-0.0383476	FALSE	FALSE
MSH2	0	0	-0.595669	0	-0.86762	FALSE	FALSE
KCNK12	0	0	-0.283679	0	-0.38575	FALSE	FALSE
STON1	0	0.0981476	-0.000237473	2.35508e-11	-0.000296041	FALSE	FALSE
STON1-GTF2A1L	0	6.24225e-37	-0.0175252	1.39566e-161	-0.0997139	FALSE	FALSE
AC073082.1	0	3.36105e-14	-0.00660602	1.6572e-102	-0.0224997	FALSE	FALSE
FSHR	0	2.71265e-78	-0.0653663	0	-0.490398	FALSE	FALSE
NRXN1	0	0	-2.78323	0	-3.91935	FALSE	FALSE
ASB3	0	0	-0.187874	0	-0.252993	FALSE	FALSE
TSPYL6	0	1.96514e-06	-0.00185806	5.04767e-10	-0.00354418	FALSE	FALSE
C2orf73	0	1.28224e-113	-0.0573145	0	-0.16978	FALSE	FALSE
SPTBN1	0	0	-1.61948	0	-1.94369	FALSE	FALSE
EML6	0	0	-1.51647	0	-2.45051	FALSE	FALSE
CLHC1	0	0	-0.196653	0	-0.347713	FALSE	FALSE
CFAP36	0	0	-0.418401	0	-0.643205	FALSE	FALSE
CCDC85A	0	0	-1.22241	0	-2.78418	FALSE	FALSE
BCL11A	0	0	-0.965195	0	-2.07248	FALSE	FALSE
KIAA1841	0	0	-0.508823	0	-0.791936	FALSE	FALSE
FAM161A	0	0	-0.209252	0	-0.392656	FALSE	FALSE
TMEM17	0	2.02592e-65	-0.0253839	1.02732e-81	-0.0746407	FALSE	FALSE
EHBP1	0	0	-1.15122	0	-1.65521	FALSE	FALSE
LGALSL	0	1.43293e-145	-0.0597111	1.40165e-232	-0.199932	FALSE	FALSE
C1D	0	0	-0.233908	0	-0.37911	FALSE	FALSE
WDR92	0	1.62076e-276	-0.115481	0	-0.196697	FALSE	FALSE
CNRIP1	0	0	-0.32727	0	-0.936892	FALSE	FALSE
PROKR1	0	0.310517	-0.000108699	0.114431	-0.00101513	FALSE	FALSE
GKN2	0	0.00833982	-0.000627879	1.00999e-30	-0.00105372	FALSE	FALSE
ANTXR1	0	0	-0.464902	0	-0.984003	FALSE	FALSE
GMCL1	0	0	-0.475234	0	-0.803644	FALSE	FALSE
ASPRV1	0	1.35016e-31	-0.0148696	2.72643e-38	-0.0203632	FALSE	FALSE
PCYOX1	0	0	-0.211699	0	-0.696248	FALSE	FALSE
ADD2	0	0	-0.951711	0	-1.76504	FALSE	FALSE
FIGLA	0	2.75982e-05	-0.00127644	3.14741e-05	-0.00268768	FALSE	FALSE
CLEC4F	0	8.18389e-16	-0.00529068	2.87438e-65	-0.00979565	FALSE	FALSE
VAX2	0	1.2268e-32	-0.0146523	2.31407e-141	-0.0839329	FALSE	FALSE
ATP6V1B1	0	9.31633e-09	-0.00263007	1.47273e-60	-0.00448424	FALSE	FALSE
AC007040.2	0	0	-0.192961	0	-0.299595	FALSE	FALSE
ANKRD53	0	1.38135e-28	-0.0121511	1.42484e-84	-0.0441012	FALSE	FALSE
PAIP2B	0	1.01173e-144	-0.0893217	0	-0.245859	FALSE	FALSE
DYSF	0	0	-0.407561	0	-1.07274	FALSE	FALSE
CYP26B1	0	2.90641e-102	-0.0442286	0	-0.193428	FALSE	FALSE
EMX1	0	0	-0.131711	0	-0.308375	FALSE	FALSE
RAB11FIP5	0	6.06548e-181	-0.0742078	0	-0.119693	FALSE	FALSE
NOTO	0	0.0341052	-0.000429377	0.491669	-0.000857087	FALSE	FALSE
PRADC1	0	7.82657e-128	-0.0514261	1.11149e-164	-0.16513	FALSE	FALSE
FBXO41	0	0	-0.222363	0	-0.354776	FALSE	FALSE
EGR4	0	3.36191e-65	-0.0272943	2.79985e-253	-0.0533038	FALSE	FALSE
ACTG2	0	1.61512e-06	-0.00240464	2.5636e-14	-0.0924209	FALSE	FALSE
BOLA3	0	0	-0.129947	0	-0.269627	FALSE	FALSE
AC005041.1	0	6.36859e-62	-0.026476	1.02455e-191	-0.0342908	FALSE	FALSE
WDR54	0	1.32148e-170	-0.0684195	2.55086e-237	-0.103955	FALSE	FALSE
WBP1	0	0.0662737	-0.000346543	0.300543	-0.00115919	FALSE	FALSE
TLX2	0	1.9225e-09	-0.00322293	1.82653e-91	-0.0193499	FALSE	FALSE
DQX1	0	3.88525e-12	-0.00408324	1.23998e-16	-0.00859222	FALSE	FALSE
SEMA4F	0	0	-0.239769	0	-0.412329	FALSE	FALSE
TACR1	0	2.85095e-165	-0.11507	0	-1.6056	FALSE	FALSE
CTNNA2	0	0	-2.73685	0	-4.8287	FALSE	FALSE
LRRTM1	0	2.54952e-170	-0.0743789	0	-0.192226	FALSE	FALSE
SUCLG1	0	0	-0.28767	0	-0.427818	FALSE	FALSE
DNAH6	0	0	-0.740943	0	-2.09487	FALSE	FALSE
TRABD2A	0	5.24306e-143	-0.0740773	0	-0.747736	FALSE	FALSE
SH2D6	0	7.56702e-28	-0.0160258	4.427e-155	-0.0411722	FALSE	FALSE
SFTPB	0	3.72193e-05	-0.00147487	8.1908e-08	-0.00270625	FALSE	FALSE
REEP1	0	0	-0.803354	0	-1.21723	FALSE	FALSE
RNF103-CHMP3	0	0	-0.167373	0	-0.309047	FALSE	FALSE
CD8A	0	1.4321e-136	-0.0533006	0	-0.0890802	FALSE	FALSE
RGPD1	0	2.41508e-44	-0.0155854	1.93084e-36	-0.0242448	FALSE	FALSE
PLGLB1	0	0	-0.286198	0	-0.450541	FALSE	FALSE
SMYD1	0	1.99526e-22	-0.012943	0	-0.919776	FALSE	FALSE
TEX37	0	0.15762	-0.000206384	1.85297e-05	-0.000653846	FALSE	FALSE
AL845331.2	0	5.14802e-48	-0.0197804	7.5876e-295	-0.0316363	FALSE	FALSE
MAL	0	4.24417e-125	-0.201374	0	-1.3001	FALSE	FALSE
AC092835.1	0	0	-0.26838	0	-0.334625	FALSE	FALSE
PROM2	0	7.59068e-33	-0.0152481	1.43623e-43	-0.0207755	FALSE	FALSE
KCNIP3	0	0	-0.379828	0	-0.754981	FALSE	FALSE
FAHD2A	0	0	-0.216496	0	-0.299802	FALSE	FALSE
ANKRD36C	0	0	-1.15024	0	-1.7969	FALSE	FALSE
ADRA2B	0	0.000134715	-0.00191462	1.24652e-15	-0.00316679	FALSE	FALSE
ASTL	0	1.52844e-22	-0.00797516	6.17278e-42	-0.016938	FALSE	FALSE
DUSP2	0	9.89407e-80	-0.0290394	3.74241e-184	-0.149441	FALSE	FALSE
FER1L5	0	2.40345e-200	-0.0809032	0	-0.111336	FALSE	FALSE
LMAN2L	0	0	-0.147925	1.00694e-253	-0.18801	FALSE	FALSE
FAM178B	0	7.04873e-302	-0.15387	0	-0.252433	FALSE	FALSE
FAHD2B	0	0	-0.137473	0	-0.173695	FALSE	FALSE
ANKRD36	0	0	-1.04059	0	-1.56372	FALSE	FALSE
ANKRD36B	0	0	-0.513339	0	-0.710953	FALSE	FALSE
ACTR1B	0	0	-0.268008	0	-0.459958	FALSE	FALSE
CNGA3	0	9.17931e-11	-0.00566574	5.59681e-94	-0.0174419	FALSE	FALSE
KIAA1211L	0	0	-0.9302	0	-2.08727	FALSE	FALSE
TSGA10	0	0	-0.508695	0	-0.735237	FALSE	FALSE
AC079447.1	0	0	-0.672515	0	-0.920172	FALSE	FALSE
LYG2	0	3.79183e-124	-0.0510843	4.99158e-273	-0.0735949	FALSE	FALSE
LYG1	0	6.63475e-91	-0.0385513	5.98871e-66	-0.0484334	FALSE	FALSE
AFF3	0	0	-1.96491	0	-3.40297	FALSE	FALSE
LONRF2	0	0	-1.03698	0	-1.59181	FALSE	FALSE
CHST10	0	0	-0.133651	0	-0.207467	FALSE	FALSE
NMS	0	0.000676193	-0.00106144	7.15015e-41	-0.00130045	FALSE	FALSE
NPAS2	0	0	-1.11501	0	-1.78311	FALSE	FALSE
CREG2	0	0	-0.669406	0	-1.37476	FALSE	FALSE
RFX8	0	0	-0.160399	0	-0.303995	FALSE	FALSE
IL1R1	0	1.24662e-28	-0.0153516	4.8206e-194	-0.0933498	FALSE	FALSE
IL1RL2	0	1.40278e-215	-0.0888067	0	-0.156738	FALSE	FALSE
SLC9A2	0	2.16107e-79	-0.0448316	0	-0.521705	FALSE	FALSE
POU3F3	0	6.37585e-294	-0.191599	0	-0.387967	FALSE	FALSE
GPR45	0	0.0276001	-0.000466551	2.54444e-15	-0.000501339	FALSE	FALSE
FHL2	0	0	-0.328526	0	-0.67797	FALSE	FALSE
RGPD3	0	1.60171e-48	-0.0180107	1.30942e-55	-0.0268751	FALSE	FALSE
CD8B2	0	2.89452e-06	-0.00219949	2.3986e-19	-0.00264054	FALSE	FALSE
ST6GAL2	0	0	-0.665435	0	-1.55818	FALSE	FALSE
RGPD4	0	5.61535e-23	-0.00777289	2.29341e-36	-0.0124439	FALSE	FALSE
SLC5A7	0	0.000284668	-0.00105431	8.9458e-07	-0.00336225	FALSE	FALSE
CCDC138	0	0	-0.504226	0	-0.776599	FALSE	FALSE
EDAR	0	7.49414e-12	-0.00504877	1.75359e-18	-0.0101855	FALSE	FALSE
RGPD5	0	3.75226e-49	-0.0195844	1.46769e-166	-0.0288635	FALSE	FALSE
AC013271.1	0	1.35206e-17	-0.00632986	4.29089e-163	-0.0111477	FALSE	FALSE
MALL	0	1.21985e-14	-0.00441417	5.22242e-32	-0.0333063	FALSE	FALSE
NPHP1	0	0	-0.335199	0	-0.548491	FALSE	FALSE
AC112229.3	0	6.17814e-27	-0.00936466	1.24681e-147	-0.0178167	FALSE	FALSE
RGPD6	0	1.34249e-12	-0.00452093	1.45656e-22	-0.00636348	FALSE	FALSE
ACOXL	0	3.2078e-69	-0.0258519	1.9817e-91	-0.0393582	FALSE	FALSE
FBLN7	0	0	-0.191971	0	-0.850217	FALSE	FALSE
ZC3H8	0	0	-0.359813	0	-0.657369	FALSE	FALSE
IL36G	0	0.0804581	-0.000294481	4.57266e-09	-0.000317629	FALSE	FALSE
IL36B	0	0.000630357	-0.00102776	3.67855e-08	-0.00220982	FALSE	FALSE
RABL2A	0	0	-0.237996	0	-0.332771	FALSE	FALSE
DPP10	0	0	-2.35717	0	-6.00748	FALSE	FALSE
C1QL2	0	1.48678e-51	-0.0319601	0	-0.247917	FALSE	FALSE
SCTR	0	1.75194e-20	-0.0109619	0	-0.187213	FALSE	FALSE
CFAP221	0	0	-0.624013	0	-1.17417	FALSE	FALSE
TMEM177	0	2.03894e-92	-0.0348722	7.87342e-97	-0.101508	FALSE	FALSE
PTPN4	0	0	-1.09228	0	-1.55231	FALSE	FALSE
EPB41L5	0	0	-0.451999	0	-0.773653	FALSE	FALSE
INHBB	0	1.11061e-19	-0.0135178	0	-0.118203	FALSE	FALSE
GLI2	0	5.64707e-90	-0.0697426	0	-0.905736	FALSE	FALSE
CNTNAP5	0	0	-2.1504	0	-3.61343	FALSE	FALSE
TEX51	0	8.88526e-05	-0.00146144	2.03528e-14	-0.00223866	FALSE	FALSE
LIMS2	0	1.13178e-41	-0.0208615	1.45865e-108	-0.0718556	FALSE	FALSE
RAB6C	0	2.84751e-11	-0.00506313	2.68417e-35	-0.0139668	FALSE	FALSE
POTEF	0	0.00109743	-0.000962409	0.000341519	-0.00260605	FALSE	FALSE
CCDC74B	0	1.56218e-35	-0.0136093	8.9311e-102	-0.0214141	FALSE	FALSE
CFC1B	0	0.129661	-0.000222663	1.41126e-10	-0.000356455	FALSE	FALSE
CFC1	0	4.21622e-18	-0.00612103	5.02343e-69	-0.0466974	FALSE	FALSE
POTEJ	0	0.0153522	-0.00051235	2.15494e-23	-0.000764939	FALSE	FALSE
AMER3	0	2.16949e-278	-0.108272	0	-0.160627	FALSE	FALSE
ARHGEF4	0	0	-0.88918	0	-2.30721	FALSE	FALSE
TUBA3D	0	1.29472e-15	-0.00560997	1.47498e-40	-0.0161029	FALSE	FALSE
CCDC74A	0	4.91235e-80	-0.0316496	0	-0.0515522	FALSE	FALSE
ANKRD30BL	0	0	-1.34189	0	-2.11274	FALSE	FALSE
GPR39	0	3.87322e-110	-0.0634704	6.80014e-298	-0.157515	FALSE	FALSE
LYPD1	0	5.46938e-35	-0.0256696	0	-0.252016	FALSE	FALSE
ACMSD	0	6.43915e-125	-0.0553048	0	-0.0937459	FALSE	FALSE
ZRANB3	0	0	-0.636115	0	-1.09179	FALSE	FALSE
LCT	0	9.61335e-11	-0.00455216	4.05186e-19	-0.00665231	FALSE	FALSE
THSD7B	0	4.37708e-178	-0.162168	0	-1.98294	FALSE	FALSE
NXPH2	0	1.73663e-147	-0.140948	0	-1.86327	FALSE	FALSE
LRP1B	0	0	-2.63453	0	-4.54228	FALSE	FALSE
ACVR2A	0	0	-0.438856	0	-1.0567	FALSE	FALSE
KIF5C	0	0	-1.65536	0	-2.18694	FALSE	FALSE
LYPD6B	0	2.80569e-239	-0.189862	0	-0.731927	FALSE	FALSE
LYPD6	0	2.51627e-145	-0.128006	0	-0.8022	FALSE	FALSE
RND3	0	2.17929e-78	-0.0464879	0	-0.308686	FALSE	FALSE
TNFAIP6	0	3.44473e-38	-0.0259306	1.74003e-273	-0.0800803	FALSE	FALSE
AC068547.1	0	9.80811e-16	-0.00543512	2.43609e-24	-0.0120308	FALSE	FALSE
CACNB4	0	0	-0.882381	0	-2.32002	FALSE	FALSE
RPRM	0	3.81163e-60	-0.0348306	0	-0.214743	FALSE	FALSE
GALNT13	0	0	-1.3021	0	-3.58461	FALSE	FALSE
KCNJ3	0	0	-1.51895	0	-2.42891	FALSE	FALSE
GALNT5	0	0.000825684	-0.00177299	4.26307e-23	-0.00437459	FALSE	FALSE
ACVR1C	0	2.13451e-264	-0.170443	0	-0.360921	FALSE	FALSE
UPP2	0	0	-0.812982	0	-1.20767	FALSE	FALSE
CCDC148	0	0	-0.400424	0	-0.767224	FALSE	FALSE
PKP4	0	0	-1.59631	0	-2.21659	FALSE	FALSE
DAPL1	0	2.76133e-43	-0.0187622	0	-0.536652	FALSE	FALSE
PLA2R1	0	0	-0.276022	0	-0.426294	FALSE	FALSE
TBR1	0	1.52533e-239	-0.0912532	0	-0.222433	FALSE	FALSE
SLC4A10	0	0	-1.94274	0	-2.90411	FALSE	FALSE
DPP4	0	1.58428e-177	-0.088196	0	-0.694683	FALSE	FALSE
FAP	0	2.5258e-288	-0.151021	0	-0.49658	FALSE	FALSE
KCNH7	0	0	-1.62021	0	-3.50628	FALSE	FALSE
FIGN	0	0	-0.773324	0	-1.5656	FALSE	FALSE
GRB14	0	0	-0.164038	0	-0.46467	FALSE	FALSE
COBLL1	0	0	-0.27076	0	-1.83604	FALSE	FALSE
SLC38A11	0	0	-0.402777	0	-1.54633	FALSE	FALSE
SCN3A	0	0	-1.31504	0	-2.13929	FALSE	FALSE
SCN2A	0	0	-1.55431	0	-2.322	FALSE	FALSE
CSRNP3	0	0	-1.65722	0	-2.25051	FALSE	FALSE
GALNT3	0	2.27344e-220	-0.0989151	0	-0.208287	FALSE	FALSE
TTC21B	0	0	-0.583788	0	-0.906502	FALSE	FALSE
SCN1A	0	0	-1.49445	0	-2.77247	FALSE	FALSE
SCN9A	0	0	-0.228121	0	-0.533115	FALSE	FALSE
SCN7A	0	7.12723e-118	-0.0687879	0	-0.300285	FALSE	FALSE
XIRP2	0	8.56568e-56	-0.018876	2.9091e-54	-0.0294789	FALSE	FALSE
B3GALT1	0	2.79662e-141	-0.060532	1.31058e-257	-0.182786	FALSE	FALSE
STK39	0	0	-1.1646	0	-1.57854	FALSE	FALSE
NOSTRIN	0	1.49047e-16	-0.00963519	7.59531e-146	-0.761305	FALSE	FALSE
G6PC2	0	0.0156692	-0.000775384	2.18283e-12	-0.00389469	FALSE	FALSE
LRP2	0	8.98086e-145	-0.213308	0	-1.32446	FALSE	FALSE
AC093899.2	0	2.35931e-20	-0.00778864	3.08482e-40	-0.0129143	FALSE	FALSE
KLHL41	0	2.37148e-14	-0.00657713	1.67234e-36	-0.00830651	FALSE	FALSE
CCDC173	0	7.94145e-125	-0.0525045	1.92465e-296	-0.08718	FALSE	FALSE
KLHL23	0	0	-0.550991	0	-0.659375	FALSE	FALSE
MYO3B	0	2.41097e-109	-0.0581	0	-0.438768	FALSE	FALSE
SP5	0	0.000447748	-0.001434	1.99282e-88	-0.0220311	FALSE	FALSE
ERICH2	0	4.80176e-53	-0.0235662	1.74138e-192	-0.0774537	FALSE	FALSE
GAD1	0	2.89742e-285	-0.346931	0	-2.5796	FALSE	FALSE
SLC25A12	0	0	-1.18881	0	-1.8828	FALSE	FALSE
DLX1	0	1.3434e-70	-0.0511052	0	-0.585324	FALSE	FALSE
DLX2	0	3.77298e-23	-0.0132459	1.53921e-281	-0.129798	FALSE	FALSE
RAPGEF4	0	0	-1.60992	0	-2.68605	FALSE	FALSE
CDCA7	0	2.47826e-18	-0.01015	0	-0.276809	FALSE	FALSE
SP9	0	4.05558e-24	-0.0133366	0	-0.132299	FALSE	FALSE
CHRNA1	0	2.15196e-27	-0.0107139	1.30335e-183	-0.0397893	FALSE	FALSE
CHN1	0	0	-1.34885	0	-3.01369	FALSE	FALSE
HOXD3	0	0.100628	-0.000360651	1.55202e-10	-0.000496979	FALSE	FALSE
HOXD1	0	2.79987e-06	-0.00535223	1.17869e-166	-0.033046	FALSE	FALSE
TTC30B	0	7.98985e-27	-0.011257	5.33751e-36	-0.0205692	FALSE	FALSE
TTC30A	0	2.7475e-31	-0.011448	2.83702e-25	-0.030708	FALSE	FALSE
PDE11A	0	1.64133e-08	-0.00457866	2.81326e-34	-0.0123869	FALSE	FALSE
OSBPL6	0	0	-1.08367	0	-2.00331	FALSE	FALSE
PJVK	0	1.70471e-194	-0.0850629	3.57343e-238	-0.182014	FALSE	FALSE
TTN	0	0	-0.238318	0	-0.393147	FALSE	FALSE
CCDC141	0	5.40368e-56	-0.0239459	8.75903e-148	-0.0549163	FALSE	FALSE
SESTD1	0	0	-1.00099	0	-1.31182	FALSE	FALSE
ZNF385B	0	0	-1.84993	0	-3.63689	FALSE	FALSE
CERKL	0	5.33716e-110	-0.0476829	0	-0.159771	FALSE	FALSE
PPP1R1C	0	3.59824e-60	-0.0397056	0	-0.677149	FALSE	FALSE
PDE1A	0	0	-1.75332	0	-4.00932	FALSE	FALSE
FRZB	0	2.37079e-100	-0.0486563	7.60499e-302	-0.126428	FALSE	FALSE
NCKAP1	0	0	-1.15887	0	-1.56389	FALSE	FALSE
DUSP19	0	2.20364e-236	-0.0957477	0	-0.172539	FALSE	FALSE
ZNF804A	0	0	-0.811561	0	-3.78858	FALSE	FALSE
FSIP2	0	1.24757e-107	-0.0592812	3.37873e-247	-0.121163	FALSE	FALSE
FAM171B	0	0	-0.911374	0	-1.59528	FALSE	FALSE
ZSWIM2	0	9.82839e-16	-0.00494874	2.52158e-30	-0.0117552	FALSE	FALSE
CALCRL	0	9.45209e-213	-0.161692	0	-1.28273	FALSE	FALSE
TFPI	0	1.70086e-27	-0.0145705	1.18416e-140	-0.719942	FALSE	FALSE
GULP1	0	0	-0.800261	0	-1.92194	FALSE	FALSE
DIRC1	0	3.9918e-08	-0.00328006	1.043e-108	-0.0271374	FALSE	FALSE
COL3A1	0	0.00347101	-0.00112363	1.19625e-29	-0.149132	FALSE	FALSE
COL5A2	0	0	-0.421102	0	-1.22844	FALSE	FALSE
C2orf88	0	0	-0.210481	0	-0.497794	FALSE	FALSE
MSTN	0	1.1055e-30	-0.0140636	8.79374e-49	-0.0155108	FALSE	FALSE
INPP1	0	0	-0.298925	0	-0.522615	FALSE	FALSE
MFSD6	0	0	-0.56432	0	-0.908056	FALSE	FALSE
STAT4	0	0	-0.720988	0	-1.35616	FALSE	FALSE
MYO1B	0	0	-0.29721	0	-1.18377	FALSE	FALSE
CAVIN2	0	0.000113099	-0.00285997	7.75627e-73	-0.365252	FALSE	FALSE
TMEFF2	0	0	-1.78651	0	-3.19528	FALSE	FALSE
DNAH7	0	0	-0.671837	0	-1.88519	FALSE	FALSE
HECW2	0	0	-2.01148	0	-2.87144	FALSE	FALSE
C2orf66	0	1.46943e-08	-0.00300961	4.4466e-42	-0.00333139	FALSE	FALSE
PGAP1	0	0	-0.587567	0	-0.833118	FALSE	FALSE
RFTN2	0	8.57008e-275	-0.395981	0	-1.73537	FALSE	FALSE
BOLL	0	2.31045e-13	-0.00441259	2.69223e-33	-0.00726666	FALSE	FALSE
PLCL1	0	0	-1.33542	0	-3.08378	FALSE	FALSE
SATB2	0	0	-1.23614	0	-2.40967	FALSE	FALSE
MAIP1	0	0	-0.189584	0	-0.254828	FALSE	FALSE
SPATS2L	0	0	-0.837403	0	-1.6255	FALSE	FALSE
TRAK2	0	0	-0.49345	0	-0.842208	FALSE	FALSE
STRADB	0	0	-0.210766	0	-0.338594	FALSE	FALSE
C2CD6	0	3.51605e-169	-0.0893505	0	-0.193237	FALSE	FALSE
TMEM237	0	0	-0.134767	0	-0.231664	FALSE	FALSE
MPP4	0	2.09652e-157	-0.0612932	0	-0.109848	FALSE	FALSE
ALS2	0	0	-0.546355	0	-1.0058	FALSE	FALSE
CDK15	0	2.8284e-49	-0.0195853	1.66766e-286	-0.0428929	FALSE	FALSE
KIAA2012	0	0	-0.225636	0	-0.598736	FALSE	FALSE
ICA1L	0	0	-1.25307	0	-1.75895	FALSE	FALSE
ABI2	0	0	-1.00833	0	-1.47955	FALSE	FALSE
GPR1	0	9.3276e-33	-0.0127363	2.55232e-129	-0.0270305	FALSE	FALSE
ZDBF2	0	0	-0.511936	0	-0.799794	FALSE	FALSE
ADAM23	0	0	-1.52027	0	-2.30999	FALSE	FALSE
FAM237A	0	1.91408e-12	-0.00386034	4.50639e-51	-0.0530655	FALSE	FALSE
DYTN	0	2.09141e-23	-0.0094329	3.84456e-63	-0.0275252	FALSE	FALSE
MDH1B	0	1.78502e-156	-0.063091	0	-0.0858081	FALSE	FALSE
CPO	0	3.10572e-222	-0.0959972	0	-0.131377	FALSE	FALSE
CCNYL1	0	0	-0.276218	0	-0.553954	FALSE	FALSE
PLEKHM3	0	0	-0.6841	0	-1.04282	FALSE	FALSE
CRYGB	0	0.00331742	-0.000745106	0.000154943	-0.00173364	FALSE	FALSE
CRYGA	0	3.41241e-19	-0.00759469	3.99751e-190	-0.0141716	FALSE	FALSE
C2orf80	0	0	-0.222456	0	-0.429629	FALSE	FALSE
PTH2R	0	0	-0.363324	0	-0.92624	FALSE	FALSE
MAP2	0	0	-1.97477	0	-2.86775	FALSE	FALSE
UNC80	0	0	-1.56436	0	-2.4407	FALSE	FALSE
RPE	0	0	-0.287856	0	-0.557233	FALSE	FALSE
ACADL	0	4.62105e-63	-0.0423201	0	-0.438745	FALSE	FALSE
MYL1	0	0.0237717	-0.000498467	0.00401292	-0.0012806	FALSE	FALSE
LANCL1	0	0	-0.750559	0	-1.5344	FALSE	FALSE
CPS1	0	2.56541e-193	-0.0941743	0	-0.215824	FALSE	FALSE
SPAG16	0	0	-1.01856	0	-2.02617	FALSE	FALSE
VWC2L	0	0	-0.530797	0	-2.3415	FALSE	FALSE
ABCA12	0	1.02972e-35	-0.0169331	4.20099e-73	-0.0799392	FALSE	FALSE
FN1	0	9.86408e-176	-0.0941259	0	-0.258949	FALSE	FALSE
MREG	0	5.69949e-250	-0.106152	0	-0.371195	FALSE	FALSE
MARCH4	0	0	-0.538031	0	-0.691193	FALSE	FALSE
IGFBP2	0	2.75746e-110	-0.0426591	0	-0.236082	FALSE	FALSE
IGFBP5	0	1.5877e-184	-0.0920234	0	-0.246667	FALSE	FALSE
TNS1	0	6.17663e-177	-0.143683	0	-0.584585	FALSE	FALSE
CATIP	0	2.01511e-26	-0.00994532	6.09509e-40	-0.0171591	FALSE	FALSE
VIL1	0	1.60529e-24	-0.0087041	4.9932e-40	-0.0154053	FALSE	FALSE
PLCD4	0	1.84532e-140	-0.0639212	3.26394e-265	-0.088018	FALSE	FALSE
STK36	0	0	-0.157949	0	-0.25115	FALSE	FALSE
WNT10A	0	8.22376e-36	-0.011444	1.36934e-55	-0.0219546	FALSE	FALSE
CDK5R2	0	0	-0.157174	0	-0.6743	FALSE	FALSE
FEV	0	0.0712218	-0.000308253	8.92017e-09	-0.000252136	FALSE	FALSE
CFAP65	0	1.97601e-67	-0.0260517	4.36932e-267	-0.0722508	FALSE	FALSE
ABCB6	0	0.00255814	-0.000936888	0.0121121	-0.00222772	FALSE	FALSE
TUBA4B	0	5.07552e-15	-0.00552869	9.0583e-55	-0.00799709	FALSE	FALSE
DNAJB2	0	0	-0.438851	0	-1.0001	FALSE	FALSE
PTPRN	0	0	-0.463743	0	-0.717827	FALSE	FALSE
RESP18	0	1.56716e-06	-0.0022683	2.00832e-25	-0.00494795	FALSE	FALSE
DES	0	0.000868293	-0.0014681	6.7606e-17	-0.139053	FALSE	FALSE
SPEG	0	0	-0.262202	0	-0.336116	FALSE	FALSE
ASIC4	0	1.6794e-82	-0.0716013	0	-0.826388	FALSE	FALSE
CHPF	0	4.87173e-143	-0.0644335	4.51374e-240	-0.172574	FALSE	FALSE
TMEM198	0	9.52523e-122	-0.048775	4.60171e-202	-0.064268	FALSE	FALSE
OBSL1	0	0	-0.225699	0	-0.472325	FALSE	FALSE
INHA	0	1.33544e-239	-0.0969638	0	-0.147442	FALSE	FALSE
SLC4A3	0	0	-0.208459	0	-0.49045	FALSE	FALSE
EPHA4	0	0	-1.2689	0	-2.4967	FALSE	FALSE
PAX3	0	1.83995e-11	-0.00419231	2.81215e-42	-0.00746604	FALSE	FALSE
SGPP2	0	0	-0.364182	0	-0.691715	FALSE	FALSE
MOGAT1	0	9.87542e-62	-0.0279712	6.06404e-270	-0.126881	FALSE	FALSE
AP1S3	0	0	-0.158003	0	-0.300013	FALSE	FALSE
SERPINE2	0	0	-0.324707	0	-1.46298	FALSE	FALSE
NYAP2	0	0	-0.681806	0	-1.73349	FALSE	FALSE
IRS1	0	0	-0.201666	0	-0.609639	FALSE	FALSE
COL4A4	0	1.07292e-67	-0.0391988	0	-0.349934	FALSE	FALSE
COL4A3	0	2.82098e-169	-0.086108	0	-0.497488	FALSE	FALSE
TM4SF20	0	1.41181e-08	-0.00323683	2.31948e-08	-0.00361426	FALSE	FALSE
C2orf83	0	1.95367e-09	-0.00351427	2.32162e-22	-0.129085	FALSE	FALSE
SCYGR4	0	0.0158437	-0.000469322	0.00131483	-0.00544635	FALSE	FALSE
SLC19A3	0	1.83409e-41	-0.0198913	9.43723e-133	-0.0791829	FALSE	FALSE
DAW1	0	5.82914e-128	-0.0489463	0	-0.106844	FALSE	FALSE
SPHKAP	0	0	-0.302159	0	-2.53763	FALSE	FALSE
PID1	0	0	-0.64343	0	-2.41564	FALSE	FALSE
DNER	0	0	-0.748348	0	-3.28669	FALSE	FALSE
FBXO36	0	0	-0.230412	0	-0.339431	FALSE	FALSE
SLC16A14	0	0	-0.221777	0	-0.317641	FALSE	FALSE
GPR55	0	1.78385e-77	-0.0324045	0	-0.0866511	FALSE	FALSE
SPATA3	0	5.73066e-17	-0.00535441	2.49207e-70	-0.0287097	FALSE	FALSE
C2orf72	0	0	-0.463683	0	-1.01919	FALSE	FALSE
ARMC9	0	0	-0.868112	0	-1.52556	FALSE	FALSE
B3GNT7	0	6.34544e-18	-0.0123579	0	-0.287474	FALSE	FALSE
NMUR1	0	3.844e-06	-0.0027863	7.06969e-58	-0.0328605	FALSE	FALSE
NPPC	0	4.07897e-39	-0.0251344	0	-0.345511	FALSE	FALSE
PRSS56	0	7.08382e-08	-0.00300739	2.309e-120	-0.0331937	FALSE	FALSE
EFHD1	0	1.60411e-219	-0.250012	0	-1.22952	FALSE	FALSE
SNORC	0	3.37309e-224	-0.103494	0	-0.29285	FALSE	FALSE
NGEF	0	0	-0.723096	0	-1.42545	FALSE	FALSE
SAG	0	2.08351e-15	-0.00538218	1.2776e-28	-0.00826436	FALSE	FALSE
MROH2A	0	8.72343e-06	-0.00182168	5.03606e-82	-0.0843451	FALSE	FALSE
TRPM8	0	1.24381e-13	-0.00544886	3.17629e-42	-0.0186444	FALSE	FALSE
SPP2	0	7.17068e-05	-0.00139924	6.051e-35	-0.00197969	FALSE	FALSE
ARL4C	0	0	-0.304859	0	-1.55136	FALSE	FALSE
SH3BP4	0	1.60452e-91	-0.101606	0	-0.492436	FALSE	FALSE
AGAP1	0	0	-2.17463	0	-4.01521	FALSE	FALSE
ASB18	0	6.42685e-85	-0.0348617	0	-0.125176	FALSE	FALSE
IQCA1	0	0	-0.506452	0	-1.6184	FALSE	FALSE
ACKR3	0	1.1568e-46	-0.027803	0	-0.313609	FALSE	FALSE
COL6A3	0	2.35046e-17	-0.00777057	6.14349e-54	-0.0126229	FALSE	FALSE
RAB17	0	1.05782e-36	-0.0134776	3.23634e-165	-0.0666859	FALSE	FALSE
ESPNL	0	3.86447e-06	-0.0021217	6.44382e-13	-0.0239493	FALSE	FALSE
KLHL30	0	0.000637643	-0.00081479	0.0177419	-0.00367686	FALSE	FALSE
ERFE	0	5.36935e-17	-0.00522484	2.77811e-49	-0.0485707	FALSE	FALSE
TRAF3IP1	0	0	-0.377341	0	-0.55228	FALSE	FALSE
GPC1	0	0	-0.554131	0	-0.781999	FALSE	FALSE
KIF1A	0	0	-0.861225	0	-1.10291	FALSE	FALSE
SNED1	0	0	-0.792164	0	-1.63963	FALSE	FALSE
PASK	0	1.97385e-186	-0.070943	0	-0.427475	FALSE	FALSE
BOK	0	2.98923e-91	-0.0979972	0	-0.531416	FALSE	FALSE
GAL3ST2	0	1.94434e-23	-0.00949207	5.74341e-36	-0.0171245	FALSE	FALSE
NEU4	0	3.34461e-39	-0.0270792	0	-0.537856	FALSE	FALSE
RTP5	0	5.33564e-33	-0.0187892	5.82654e-197	-0.141007	FALSE	FALSE
CHL1	0	0	-1.58396	0	-3.05103	FALSE	FALSE
CNTN6	0	0	-0.349599	0	-0.962575	FALSE	FALSE
CNTN4	0	0	-2.04683	0	-3.70578	FALSE	FALSE
IL5RA	0	5.58363e-37	-0.0159962	7.15599e-85	-0.0204166	FALSE	FALSE
LRRN1	0	0	-0.534355	0	-1.98532	FALSE	FALSE
GRM7	0	0	-2.24904	0	-3.90476	FALSE	FALSE
SSUH2	0	5.66535e-128	-0.0545462	0	-0.0855317	FALSE	FALSE
CAV3	0	2.03593e-133	-0.0570111	0	-0.100472	FALSE	FALSE
OXTR	0	5.56899e-73	-0.0323569	1.98644e-178	-0.13106	FALSE	FALSE
RAD18	0	0	-0.345997	0	-0.638438	FALSE	FALSE
LHFPL4	0	0	-0.700387	0	-1.00647	FALSE	FALSE
CPNE9	0	0	-0.26248	0	-0.734768	FALSE	FALSE
CAMK1	0	0	-0.236577	0	-0.505132	FALSE	FALSE
PRRT3	0	0	-0.132028	0	-0.249854	FALSE	FALSE
ATP2B2	0	0	-1.72532	0	-2.37929	FALSE	FALSE
SLC6A11	0	0	-0.27882	0	-1.17014	FALSE	FALSE
SLC6A1	0	0	-0.562285	0	-3.52825	FALSE	FALSE
HRH1	0	0	-0.275114	0	-0.666127	FALSE	FALSE
SYN2	0	0	-1.83957	0	-3.35389	FALSE	FALSE
TIMP4	0	1.14416e-06	-0.00357115	3.301e-152	-0.0861264	FALSE	FALSE
TSEN2	0	0	-0.345893	0	-0.545429	FALSE	FALSE
MKRN2OS	0	2.9024e-188	-0.0819288	1.69055e-281	-0.113854	FALSE	FALSE
CAND2	0	0	-0.267682	0	-0.350131	FALSE	FALSE
IQSEC1	0	0	-1.00656	0	-1.58416	FALSE	FALSE
HDAC11	0	2.78381e-284	-0.151671	0	-0.382621	FALSE	FALSE
FBLN2	0	1.2397e-40	-0.0198874	0	-0.214327	FALSE	FALSE
WNT7A	0	1.24145e-95	-0.0430335	9.51945e-264	-0.0514302	FALSE	FALSE
GRIP2	0	1.84582e-237	-0.18342	0	-1.40447	FALSE	FALSE
C3orf20	0	2.74703e-214	-0.0925255	0	-0.1592	FALSE	FALSE
FGD5	0	5.32997e-94	-0.052645	0	-0.520569	FALSE	FALSE
SH3BP5	0	0	-0.517857	0	-1.04687	FALSE	FALSE
METTL6	0	0	-0.397578	0	-0.540197	FALSE	FALSE
COLQ	0	0	-0.490126	0	-0.713743	FALSE	FALSE
HACL1	0	0	-0.425832	0	-0.641968	FALSE	FALSE
ANKRD28	0	0	-1.14971	0	-1.91158	FALSE	FALSE
GALNT15	0	6.27814e-173	-0.120643	0	-0.370657	FALSE	FALSE
RFTN1	0	0	-0.574505	0	-1.34049	FALSE	FALSE
DAZL	0	1.37681e-12	-0.00454273	1.6631e-25	-0.006127	FALSE	FALSE
KCNH8	0	0	-0.533709	0	-2.98518	FALSE	FALSE
ZNF385D	0	0	-0.874726	0	-4.4704	FALSE	FALSE
NR1D2	0	0	-0.453502	0	-1.09431	FALSE	FALSE
THRB	0	0	-1.9982	0	-3.13407	FALSE	FALSE
RARB	0	0	-0.727218	0	-2.19945	FALSE	FALSE
LRRC3B	0	0	-0.315863	0	-1.4132	FALSE	FALSE
NEK10	0	0	-0.568705	0	-1.13578	FALSE	FALSE
AC098650.1	0	2.61035e-205	-0.0927249	0	-0.12061	FALSE	FALSE
RBMS3	0	1.25385e-290	-0.252711	0	-1.19923	FALSE	FALSE
GADL1	0	1.43671e-11	-0.00486904	3.1008e-88	-0.0393467	FALSE	FALSE
OSBPL10	0	0	-0.772099	0	-1.88454	FALSE	FALSE
ZNF860	0	7.69047e-67	-0.0248854	0	-0.0585371	FALSE	FALSE
CMTM8	0	7.1877e-223	-0.154929	0	-0.635629	FALSE	FALSE
TRIM71	0	1.85949e-148	-0.0683712	0	-0.0874595	FALSE	FALSE
SUSD5	0	0	-0.192483	0	-0.291657	FALSE	FALSE
FBXL2	0	0	-0.959283	0	-1.55979	FALSE	FALSE
ARPP21	0	0	-1.81917	0	-3.51188	FALSE	FALSE
STAC	0	5.21777e-27	-0.01259	2.284e-67	-0.0608646	FALSE	FALSE
DCLK3	0	1.6684e-65	-0.0274775	0	-0.0853084	FALSE	FALSE
CTDSPL	0	0	-1.23649	0	-1.8412	FALSE	FALSE
SLC22A13	0	4.23515e-72	-0.027853	0	-0.0437564	FALSE	FALSE
SLC22A14	0	0	-0.133923	0	-0.213473	FALSE	FALSE
SCN5A	0	5.99792e-60	-0.0290459	0	-0.178783	FALSE	FALSE
SCN10A	0	1.53325e-16	-0.00525524	9.65018e-43	-0.00914703	FALSE	FALSE
SCN11A	0	1.80593e-53	-0.025353	3.72422e-239	-0.102147	FALSE	FALSE
TTC21A	0	0	-0.210979	0	-0.300512	FALSE	FALSE
CCR8	0	0.0477191	-0.000378983	0.0795943	-0.000705374	FALSE	FALSE
MOBP	0	0	-0.477326	0	-2.80388	FALSE	FALSE
MYRIP	0	0	-1.6312	0	-3.56828	FALSE	FALSE
EIF1B	0	0	-0.254761	0	-1.33046	FALSE	FALSE
ENTPD3	0	0	-0.336903	0	-1.1078	FALSE	FALSE
LYZL4	0	4.38828e-24	-0.00759679	3.97274e-81	-0.0253715	FALSE	FALSE
VIPR1	0	0	-0.23468	0	-0.638485	FALSE	FALSE
SEC22C	0	0	-0.188748	9.09762e-307	-0.252704	FALSE	FALSE
SS18L2	0	2.20518e-285	-0.126147	0	-0.406017	FALSE	FALSE
ZBTB47	0	3.24496e-50	-0.023263	2.39802e-87	-0.052254	FALSE	FALSE
KLHL40	0	0.219925	-0.000281122	0.000130122	-0.00150505	FALSE	FALSE
CCDC13	0	2.24873e-105	-0.0433463	8.17831e-116	-0.068554	FALSE	FALSE
AC092042.3	0	3.09407e-180	-0.0892522	6.45236e-301	-0.116174	FALSE	FALSE
POMGNT2	0	0	-0.128878	0	-0.200614	FALSE	FALSE
ABHD5	0	0	-0.194516	0	-0.292609	FALSE	FALSE
TOPAZ1	0	4.96177e-27	-0.0108167	8.51051e-117	-0.0189176	FALSE	FALSE
TGM4	0	1.24484e-08	-0.00274396	5.28564e-14	-0.00412798	FALSE	FALSE
TMEM158	0	9.89951e-202	-0.0803996	0	-0.158828	FALSE	FALSE
SLC6A20	0	1.88855e-65	-0.0260659	0	-0.117021	FALSE	FALSE
LZTFL1	0	0	-0.187828	0	-0.330178	FALSE	FALSE
CCR9	0	6.63423e-09	-0.00281562	1.59917e-33	-0.0102968	FALSE	FALSE
LTF	0	5.16527e-06	-0.0020044	1.02157e-13	-0.00333745	FALSE	FALSE
LRRC2	0	0	-0.228833	0	-0.577879	FALSE	FALSE
TDGF1	0	0.00728523	-0.000738363	0.000266593	-0.00108707	FALSE	FALSE
FAM240A	0	0.0174016	-0.000479854	2.94073e-23	-0.000743363	FALSE	FALSE
ALS2CL	0	4.74991e-275	-0.111412	0	-0.263833	FALSE	FALSE
TMIE	0	6.02549e-54	-0.0195246	7.59732e-87	-0.0362359	FALSE	FALSE
PRSS50	0	1.12918e-12	-0.00429079	8.96816e-23	-0.00804517	FALSE	FALSE
PTH1R	0	2.24854e-91	-0.0525674	0	-0.23489	FALSE	FALSE
KIF9	0	0	-0.170846	0	-0.289476	FALSE	FALSE
CSPG5	0	0	-0.224403	0	-1.04637	FALSE	FALSE
ZNF589	0	0	-0.265734	0	-0.374171	FALSE	FALSE
SPINK8	0	5.43363e-63	-0.0260655	2.5401e-302	-0.0352233	FALSE	FALSE
FBXW12	0	2.7699e-77	-0.0333252	9.39893e-217	-0.0421469	FALSE	FALSE
PLXNB1	0	1.36222e-135	-0.157102	0	-0.985432	FALSE	FALSE
COL7A1	0	2.50334e-203	-0.104827	0	-0.236338	FALSE	FALSE
CELSR3	0	0	-0.1336	0	-0.175454	FALSE	FALSE
P4HTM	0	0	-0.431048	0	-0.624329	FALSE	FALSE
KLHDC8B	0	4.31986e-103	-0.0375313	9.24579e-131	-0.117102	FALSE	FALSE
C3orf84	0	3.84978e-15	-0.00534039	1.98826e-46	-0.0108634	FALSE	FALSE
CCDC36	0	2.59609e-69	-0.0299444	1.71935e-161	-0.0565938	FALSE	FALSE
DAG1	0	0	-0.181627	0	-0.253491	FALSE	FALSE
BSN	0	0	-0.799848	0	-1.32539	FALSE	FALSE
RNF123	0	0	-0.151604	0	-0.278378	FALSE	FALSE
CAMKV	0	0	-0.403765	0	-1.1309	FALSE	FALSE
MST1R	0	6.20803e-30	-0.0112161	1.05832e-32	-0.0172268	FALSE	FALSE
MON1A	0	9.36663e-168	-0.065515	1.90296e-130	-0.104132	FALSE	FALSE
SEMA3F	0	3.55283e-40	-0.0170744	2.81808e-208	-0.126368	FALSE	FALSE
SEMA3B	0	2.72616e-155	-0.228173	0	-1.32762	FALSE	FALSE
LSMEM2	0	4.0466e-18	-0.0155866	0	-0.0712819	FALSE	FALSE
HYAL3	0	2.69132e-41	-0.0148413	2.13136e-113	-0.032008	FALSE	FALSE
Z84492.1	0	1.10799e-18	-0.00702618	1.56729e-16	-0.0106634	FALSE	FALSE
CACNA2D2	0	0	-0.167225	0	-0.915408	FALSE	FALSE
CYB561D2	0	1.82347e-37	-0.0147858	3.26987e-57	-0.0237129	FALSE	FALSE
C3orf18	0	1.98609e-151	-0.0638228	0	-0.160768	FALSE	FALSE
DOCK3	0	0	-2.56326	0	-3.23226	FALSE	FALSE
GRM2	0	7.09525e-258	-0.0996091	0	-0.197732	FALSE	FALSE
IQCF3	0	7.17455e-51	-0.0204221	0	-0.157785	FALSE	FALSE
IQCF2	0	0.00957878	-0.000677411	1.58683e-31	-0.00113183	FALSE	FALSE
IQCF1	0	1.08753e-09	-0.00308495	1.00601e-44	-0.00477588	FALSE	FALSE
GPR62	0	1.89559e-17	-0.0189674	0	-0.116322	FALSE	FALSE
PCBP4	0	0	-0.34385	0	-0.449016	FALSE	FALSE
ABHD14A	0	1.03789e-41	-0.0166011	2.26679e-65	-0.0236069	FALSE	FALSE
ABHD14A-ACY1	0	1.00353e-45	-0.0199635	4.40584e-68	-0.0346292	FALSE	FALSE
NISCH	0	0	-0.474305	0	-0.822236	FALSE	FALSE
ITIH1	0	7.409e-05	-0.00144957	5.83107e-06	-0.00208908	FALSE	FALSE
ITIH3	0	0.023243	-0.000489162	2.73314e-05	-0.0250343	FALSE	FALSE
ITIH4	0	2.19353e-74	-0.026553	6.77848e-85	-0.0505693	FALSE	FALSE
CHDH	0	4.90004e-161	-0.0906963	0	-0.366612	FALSE	FALSE
CACNA2D3	0	0	-2.22306	0	-3.97766	FALSE	FALSE
LRTM1	0	0	-0.224104	0	-0.429462	FALSE	FALSE
ERC2	0	0	-1.64453	0	-4.24673	FALSE	FALSE
ARHGEF3	0	0	-0.991125	0	-1.59389	FALSE	FALSE
IL17RD	0	7.38375e-46	-0.0240496	0	-0.1358	FALSE	FALSE
DNAH12	0	7.33321e-135	-0.079173	6.89552e-282	-0.188995	FALSE	FALSE
PDE12	0	1.07702e-208	-0.0829113	5.85019e-153	-0.196989	FALSE	FALSE
FLNB	0	0	-0.485542	0	-0.809902	FALSE	FALSE
ABHD6	0	0	-0.363951	0	-0.571909	FALSE	FALSE
RPP14	0	5.9932e-258	-0.105834	3.20611e-248	-0.146087	FALSE	FALSE
KCTD6	0	9.31959e-301	-0.136057	0	-0.25529	FALSE	FALSE
ACOX2	0	3.6267e-21	-0.0112483	4.47656e-274	-0.101386	FALSE	FALSE
FAM3D	0	4.38781e-09	-0.00302188	7.94321e-19	-0.00507023	FALSE	FALSE
C3orf67	0	1.25607e-289	-0.127076	0	-0.236433	FALSE	FALSE
PTPRG	0	0	-2.07211	0	-3.19858	FALSE	FALSE
C3orf14	0	0	-0.247758	0	-0.405418	FALSE	FALSE
FEZF2	0	1.06844e-89	-0.0427101	0	-0.358483	FALSE	FALSE
CADPS	0	0	-2.17721	0	-4.28768	FALSE	FALSE
SYNPR	0	0	-0.931043	0	-4.10188	FALSE	FALSE
SNTN	0	1.07187e-34	-0.0111821	4.44242e-30	-0.0168174	FALSE	FALSE
C3orf49	0	2.70721e-90	-0.0368311	1.43219e-229	-0.0558275	FALSE	FALSE
PRICKLE2	0	0	-1.40846	0	-2.42337	FALSE	FALSE
ADAMTS9	0	5.96483e-99	-0.0757208	0	-0.529681	FALSE	FALSE
MAGI1	0	0	-1.76201	0	-3.11968	FALSE	FALSE
LMOD3	0	7.60494e-23	-0.00852319	2.31764e-62	-0.0403069	FALSE	FALSE
MDFIC2	0	1.88467e-14	-0.00547709	1.52998e-08	-0.00672867	FALSE	FALSE
EIF4E3	0	0	-0.453313	0	-0.774944	FALSE	FALSE
GPR27	0	6.80511e-161	-0.0659413	0	-0.25334	FALSE	FALSE
PROK2	0	3.86957e-05	-0.00195439	2.04776e-40	-0.0232604	FALSE	FALSE
GXYLT2	0	7.6763e-239	-0.147812	0	-0.323555	FALSE	FALSE
PDZRN3	0	0	-1.59027	0	-2.57618	FALSE	FALSE
CNTN3	0	0	-1.24751	0	-2.7132	FALSE	FALSE
FRG2C	0	0.148035	-0.000166466	0.438434	-0.000327334	FALSE	FALSE
ROBO2	0	0	-1.90952	0	-5.028	FALSE	FALSE
ROBO1	0	0	-1.60788	0	-4.23382	FALSE	FALSE
VGLL3	0	4.12265e-11	-0.00509468	9.67163e-52	-0.124104	FALSE	FALSE
HTR1F	0	9.71675e-151	-0.0639901	0	-0.285488	FALSE	FALSE
CSNKA2IP	0	3.58479e-295	-0.13632	0	-0.201579	FALSE	FALSE
EPHA3	0	0	-0.664411	0	-2.06826	FALSE	FALSE
STX19	0	5.13522e-54	-0.022199	6.69137e-117	-0.0473821	FALSE	FALSE
EPHA6	0	0	-1.40859	0	-3.61832	FALSE	FALSE
ARL6	0	0	-0.367626	0	-0.677798	FALSE	FALSE
CPOX	0	0	-0.326662	0	-0.724121	FALSE	FALSE
DCBLD2	0	0	-0.365781	0	-0.711159	FALSE	FALSE
COL8A1	0	4.06934e-55	-0.0321922	0	-0.53843	FALSE	FALSE
NIT2	0	6.39216e-278	-0.112526	0	-0.206522	FALSE	FALSE
LNP1	0	2.52893e-191	-0.0860108	0	-0.232926	FALSE	FALSE
TMEM45A	0	1.82544e-39	-0.0247256	1.29101e-194	-0.126447	FALSE	FALSE
ADGRG7	0	4.28093e-20	-0.00787685	1.01803e-26	-0.0113287	FALSE	FALSE
ABI3BP	0	5.74166e-75	-0.0581616	0	-0.61656	FALSE	FALSE
IMPG2	0	9.41333e-115	-0.047477	2.30626e-302	-0.18033	FALSE	FALSE
CEP97	0	0	-0.309067	0	-0.453146	FALSE	FALSE
NXPE3	0	0	-0.308589	0	-0.733675	FALSE	FALSE
CCDC54	0	0.0338409	-0.000337036	0.28193	-0.000742834	FALSE	FALSE
CD47	0	0	-0.930956	0	-1.35576	FALSE	FALSE
IFT57	0	0	-0.297962	0	-0.59013	FALSE	FALSE
HHLA2	0	2.62146e-34	-0.0134655	7.8126e-151	-0.0251975	FALSE	FALSE
MYH15	0	2.09419e-108	-0.0590849	0	-0.131378	FALSE	FALSE
DZIP3	0	0	-0.895051	0	-1.30042	FALSE	FALSE
DPPA2	0	2.76488e-16	-0.00520065	2.23355e-37	-0.0097158	FALSE	FALSE
DPPA4	0	4.64031e-05	-0.0013947	0.000124985	-0.00230632	FALSE	FALSE
NECTIN3	0	0	-0.612389	0	-1.44188	FALSE	FALSE
PLCXD2	0	4.07194e-183	-0.0877281	0	-0.296964	FALSE	FALSE
PHLDB2	0	2.06805e-270	-0.167061	0	-0.570633	FALSE	FALSE
TAGLN3	0	0	-0.396525	0	-1.86201	FALSE	FALSE
TMPRSS7	0	5.69515e-61	-0.0246718	3.96537e-247	-0.0411214	FALSE	FALSE
C3orf52	0	1.34863e-61	-0.0249637	5.98892e-220	-0.0488104	FALSE	FALSE
SLC9C1	0	1.13023e-41	-0.0165428	1.1115e-117	-0.149348	FALSE	FALSE
CD200	0	0	-0.482733	0	-0.817831	FALSE	FALSE
CD200R1L	0	4.72104e-08	-0.0033498	6.96403e-238	-0.260843	FALSE	FALSE
CD200R1	0	4.11846e-109	-0.0405968	6.32342e-296	-0.0858875	FALSE	FALSE
BOC	0	5.78515e-283	-0.147387	0	-0.704968	FALSE	FALSE
CFAP44	0	0	-0.260985	0	-0.568376	FALSE	FALSE
SIDT1	0	0	-0.823323	0	-1.57859	FALSE	FALSE
GRAMD1C	0	0	-0.288117	0	-1.72286	FALSE	FALSE
ZDHHC23	0	0	-0.204445	0	-0.440169	FALSE	FALSE
CCDC191	0	0	-0.218784	0	-0.33166	FALSE	FALSE
DRD3	0	4.31025e-25	-0.00973529	4.19381e-40	-0.0264598	FALSE	FALSE
GAP43	0	0	-0.872	0	-1.78119	FALSE	FALSE
LSAMP	0	0	-3.08285	0	-4.85886	FALSE	FALSE
IGSF11	0	0	-0.975363	0	-2.33798	FALSE	FALSE
UPK1B	0	1.07791e-23	-0.00861572	3.13724e-74	-0.0135024	FALSE	FALSE
MAATS1	0	0	-0.233043	0	-0.444365	FALSE	FALSE
NR1I2	0	6.38937e-25	-0.0108015	1.65315e-57	-0.0244243	FALSE	FALSE
GPR156	0	1.59899e-74	-0.042614	3.61896e-261	-0.133738	FALSE	FALSE
FSTL1	0	3.01915e-192	-0.113012	0	-0.604067	FALSE	FALSE
HGD	0	3.37071e-22	-0.00944136	4.37075e-57	-0.0229572	FALSE	FALSE
STXBP5L	0	0	-2.38728	0	-3.7588	FALSE	FALSE
ARGFX	0	2.43652e-23	-0.00877826	2.22262e-244	-0.0175153	FALSE	FALSE
FBXO40	0	7.28617e-166	-0.0670994	0	-0.17713	FALSE	FALSE
SEMA5B	0	0	-0.297102	0	-0.593127	FALSE	FALSE
ADCY5	0	0	-0.581821	0	-0.774921	FALSE	FALSE
MYLK	0	0	-0.188898	0	-0.553291	FALSE	FALSE
ROPN1	0	0.000488372	-0.00108724	7.50539e-52	-0.00189917	FALSE	FALSE
KALRN	0	0	-2.57811	0	-4.00288	FALSE	FALSE
MUC13	0	2.53474e-13	-0.00478299	6.30383e-28	-0.0334489	FALSE	FALSE
SLC12A8	0	0	-0.296048	0	-0.743565	FALSE	FALSE
ALG1L	0	3.32426e-21	-0.00816791	2.34047e-46	-0.0129885	FALSE	FALSE
ROPN1B	0	2.3808e-12	-0.00438364	3.41645e-37	-0.017146	FALSE	FALSE
SLC41A3	0	0	-0.164554	0	-0.414548	FALSE	FALSE
CFAP100	0	1.87222e-84	-0.0345596	3.03288e-278	-0.13452	FALSE	FALSE
UROC1	0	3.16576e-21	-0.00749042	1.47639e-137	-0.0118364	FALSE	FALSE
C3orf22	0	5.11106e-16	-0.00598474	1.66145e-42	-0.00856802	FALSE	FALSE
CHCHD6	0	0	-0.430203	0	-0.693004	FALSE	FALSE
PODXL2	0	0	-0.318413	0	-0.905529	FALSE	FALSE
GATA2	0	0.0143414	-0.000984824	1.91537e-28	-0.126987	FALSE	FALSE
KIAA1257	0	0	-0.185483	0	-0.391084	FALSE	FALSE
EFCC1	0	4.67177e-33	-0.012558	1.74204e-183	-0.0370574	FALSE	FALSE
ISY1-RAB43	0	1.40033e-58	-0.0210112	1.12611e-64	-0.0403544	FALSE	FALSE
HMCES	0	0	-0.141313	0	-0.204754	FALSE	FALSE
EFCAB12	0	3.02425e-86	-0.0339925	0	-0.105053	FALSE	FALSE
RHO	0	2.52025e-08	-0.00237195	6.42376e-74	-0.0137212	FALSE	FALSE
H1FOO	0	1.18764e-06	-0.00205526	1.9933e-18	-0.00307371	FALSE	FALSE
COL6A5	0	5.29514e-11	-0.00370948	1.81012e-21	-0.00954459	FALSE	FALSE
COL6A6	0	2.97459e-86	-0.0385819	6.55935e-179	-0.0906536	FALSE	FALSE
NEK11	0	0	-0.544995	0	-1.23776	FALSE	FALSE
CPNE4	0	0	-1.03866	0	-2.94119	FALSE	FALSE
UBA5	0	0	-0.217109	0	-0.328669	FALSE	FALSE
TMEM108	0	0	-1.83823	0	-3.07224	FALSE	FALSE
BFSP2	0	3.01757e-32	-0.0112074	2.82638e-94	-0.0191655	FALSE	FALSE
RAB6B	0	0	-0.639467	0	-1.90006	FALSE	FALSE
SLCO2A1	0	7.80355e-170	-0.090232	0	-0.195524	FALSE	FALSE
AMOTL2	0	8.36675e-202	-0.122073	0	-0.350224	FALSE	FALSE
ANAPC13	0	6.16383e-127	-0.0483229	1.71481e-277	-0.251614	FALSE	FALSE
EPHB1	0	0	-0.758826	0	-1.84498	FALSE	FALSE
KY	0	0	-0.145915	0	-0.196851	FALSE	FALSE
PPP2R3A	0	0	-0.527492	0	-1.00396	FALSE	FALSE
A4GNT	0	0.0188581	-0.000542872	2.73098e-13	-0.000464018	FALSE	FALSE
NME9	0	0	-0.424102	0	-0.552694	FALSE	FALSE
MRAS	0	0	-0.332438	0	-0.969215	FALSE	FALSE
ESYT3	0	0	-0.138623	0	-0.238117	FALSE	FALSE
CEP70	0	0	-0.385233	0	-0.821024	FALSE	FALSE
FAIM	0	5.42936e-167	-0.0695473	2.76816e-134	-0.0967283	FALSE	FALSE
FOXL2	0	0.0114352	-0.000888935	1.79999e-36	-0.0139656	FALSE	FALSE
PRR23C	0	0.0573443	-0.00030276	1.55983e-21	-0.000682284	FALSE	FALSE
RBP2	0	1.1974e-30	-0.0123199	1.71792e-34	-0.0242647	FALSE	FALSE
RBP1	0	1.77719e-27	-0.0242472	0	-0.0825158	FALSE	FALSE
NMNAT3	0	0	-0.35043	0	-1.02938	FALSE	FALSE
CLSTN2	0	0	-1.41642	0	-3.25964	FALSE	FALSE
TRIM42	0	0.0638745	-0.000314052	2.76697e-09	-0.000268399	FALSE	FALSE
SPSB4	0	4.8436e-42	-0.0270568	0	-0.429749	FALSE	FALSE
PXYLP1	0	0	-0.453867	0	-0.741922	FALSE	FALSE
TFDP2	0	0	-1.017	0	-1.62899	FALSE	FALSE
GK5	0	0	-0.291642	0	-0.391733	FALSE	FALSE
TRPC1	0	0	-1.06037	0	-1.52836	FALSE	FALSE
PCOLCE2	0	4.62236e-49	-0.0266432	0	-0.193717	FALSE	FALSE
PAQR9	0	1.21913e-139	-0.0547985	0	-0.0831364	FALSE	FALSE
CHST2	0	4.67815e-114	-0.0473523	3.76858e-307	-0.266816	FALSE	FALSE
PLOD2	0	0	-0.285605	0	-1.00484	FALSE	FALSE
PLSCR5	0	2.5196e-05	-0.00253561	7.36533e-118	-0.0533945	FALSE	FALSE
ZIC4	0	3.738e-20	-0.0201733	0	-0.127735	FALSE	FALSE
ZIC1	0	7.78205e-125	-0.171086	0	-0.679258	FALSE	FALSE
CPB1	0	4.36889e-34	-0.0390076	0	-0.221387	FALSE	FALSE
CPA3	0	0.000168195	-0.00150392	2.35104e-45	-0.0016615	FALSE	FALSE
TM4SF18	0	0.00097634	-0.00166469	3.00004e-46	-0.226886	FALSE	FALSE
TM4SF1	0	0.000706145	-0.00293739	3.00856e-76	-0.382107	FALSE	FALSE
TM4SF4	0	0.00956792	-0.000455803	0.210009	-0.00081835	FALSE	FALSE
WWTR1	0	6.02125e-297	-0.176327	0	-0.746216	FALSE	FALSE
PFN2	0	4.13566e-181	-0.0777012	0	-0.297901	FALSE	FALSE
ERICH6	0	2.76921e-69	-0.0270134	5.9006e-166	-0.04672	FALSE	FALSE
MINDY4B	0	4.53374e-07	-0.00206909	1.40103e-126	-0.0042662	FALSE	FALSE
AC020636.2	0	0.000808069	-0.00101958	2.47602e-26	-0.0017307	FALSE	FALSE
CLRN1	0	1.29054e-08	-0.0025945	4.66597e-18	-0.00505024	FALSE	FALSE
MED12L	0	0	-1.26116	0	-2.3605	FALSE	FALSE
GPR171	0	2.0404e-33	-0.0146848	0	-0.0276956	FALSE	FALSE
P2RY14	0	0	-0.237625	0	-0.546269	FALSE	FALSE
GPR87	0	1.4599e-27	-0.010433	0	-0.0220325	FALSE	FALSE
AADAC	0	0.00482743	-0.000892355	7.32791e-11	-0.0013924	FALSE	FALSE
ARHGEF26	0	2.15268e-223	-0.189629	0	-1.98787	FALSE	FALSE
GPR149	0	1.75754e-86	-0.07595	0	-1.09129	FALSE	FALSE
MME	0	3.29575e-76	-0.0526151	0	-0.28729	FALSE	FALSE
PLCH1	0	0	-0.426847	0	-2.41646	FALSE	FALSE
C3orf33	0	1.30057e-60	-0.0251018	2.76928e-75	-0.0716186	FALSE	FALSE
AC104472.3	0	6.82702e-29	-0.0117792	4.13867e-25	-0.0170314	FALSE	FALSE
KCNAB1	0	0	-1.19479	0	-3.74901	FALSE	FALSE
VEPH1	0	1.38444e-59	-0.02551	9.7755e-116	-0.0768827	FALSE	FALSE
PTX3	0	2.45718e-11	-0.00471242	7.27917e-44	-0.0224921	FALSE	FALSE
MLF1	0	0	-0.165778	0	-0.268551	FALSE	FALSE
RARRES1	0	1.69166e-184	-0.0787502	7.50407e-241	-0.135142	FALSE	FALSE
IQCJ-SCHIP1	0	0	-2.32799	0	-3.98128	FALSE	FALSE
IL12A	0	2.69753e-07	-0.00383797	5.15712e-128	-0.0768827	FALSE	FALSE
C3orf80	0	5.10991e-217	-0.0796473	0	-0.189938	FALSE	FALSE
TRIM59	0	1.98525e-58	-0.0484587	0	-0.224943	FALSE	FALSE
PPM1L	0	0	-1.26282	0	-2.12202	FALSE	FALSE
B3GALNT1	0	0	-0.156395	0	-0.378313	FALSE	FALSE
NMD3	0	0	-0.547612	0	-0.897119	FALSE	FALSE
SPTSSB	0	0	-0.18188	0	-0.37563	FALSE	FALSE
OTOL1	0	0.000287748	-0.00117853	2.33107e-45	-0.00524742	FALSE	FALSE
SI	0	3.25053e-08	-0.00241929	1.2674e-10	-0.00416984	FALSE	FALSE
SLITRK3	0	0	-0.135142	0	-0.179573	FALSE	FALSE
BCHE	0	9.67712e-74	-0.0688173	0	-0.957147	FALSE	FALSE
ZBBX	0	0	-0.487648	0	-1.01335	FALSE	FALSE
SERPINI2	0	1.01379e-109	-0.0528845	0	-0.210311	FALSE	FALSE
SERPINI1	0	0	-0.965841	0	-1.8275	FALSE	FALSE
LRRC34	0	0	-0.140771	0	-0.289376	FALSE	FALSE
LRRIQ4	0	1.45087e-35	-0.0147554	3.2592e-104	-0.0186243	FALSE	FALSE
LRRC31	0	7.42402e-12	-0.0038509	2.40063e-12	-0.00693552	FALSE	FALSE
SAMD7	0	9.50498e-11	-0.00353674	2.3623e-11	-0.00480784	FALSE	FALSE
PRKCI	0	0	-0.503065	0	-0.879539	FALSE	FALSE
SLC7A14	0	0	-0.546772	0	-0.988585	FALSE	FALSE
EIF5A2	0	5.86226e-140	-0.0616141	2.51829e-195	-0.181707	FALSE	FALSE
TNIK	0	0	-1.52503	0	-3.69652	FALSE	FALSE
TMEM212	0	1.78747e-74	-0.027233	0	-0.15166	FALSE	FALSE
NCEH1	0	0	-0.474813	0	-0.801573	FALSE	FALSE
NLGN1	0	0	-2.80676	0	-4.59473	FALSE	FALSE
KCNMB2	0	4.20217e-121	-0.0552488	0	-0.132242	FALSE	FALSE
MFN1	0	0	-0.399901	0	-0.627906	FALSE	FALSE
USP13	0	0	-0.257643	0	-0.748704	FALSE	FALSE
PEX5L	0	0	-2.27159	0	-3.54784	FALSE	FALSE
CCDC39	0	4.28659e-45	-0.0175792	6.85227e-53	-0.0312197	FALSE	FALSE
SOX2	0	2.16539e-162	-0.171966	0	-0.869525	FALSE	FALSE
MCF2L2	0	0	-0.979141	0	-1.54519	FALSE	FALSE
AC131160.1	0	0.00170323	-0.00099788	1.25497e-06	-0.00133021	FALSE	FALSE
HTR3C	0	3.54991e-09	-0.00335869	9.08882e-16	-0.0042603	FALSE	FALSE
HTR3E	0	4.769e-27	-0.0107591	9.88692e-39	-0.0150289	FALSE	FALSE
VWA5B2	0	0	-0.306762	0	-0.528442	FALSE	FALSE
EEF1AKMT4-ECE2	0	3.51234e-35	-0.0171533	0	-0.102311	FALSE	FALSE
CAMK2N2	0	6.05868e-236	-0.127594	0	-0.562113	FALSE	FALSE
FAM131A	0	0	-0.231427	0	-0.620697	FALSE	FALSE
CLCN2	0	1.30591e-147	-0.0762283	0	-0.171205	FALSE	FALSE
THPO	0	2.65338e-72	-0.0274863	0	-0.054316	FALSE	FALSE
CHRD	0	0	-0.262869	0	-0.783497	FALSE	FALSE
MAP3K13	0	0	-0.913967	0	-1.39162	FALSE	FALSE
LIPH	0	6.58198e-52	-0.0205894	3.39961e-207	-0.0604747	FALSE	FALSE
DGKG	0	0	-0.844623	0	-3.53743	FALSE	FALSE
AHSG	0	1.17619e-22	-0.00801714	4.78033e-79	-0.0140785	FALSE	FALSE
FETUB	0	4.36603e-08	-0.0027846	7.49049e-49	-0.00439751	FALSE	FALSE
HRG	0	0.000930402	-0.000827326	8.1017e-05	-0.00149658	FALSE	FALSE
ADIPOQ	0	2.06558e-05	-0.00160725	2.66071e-11	-0.0024007	FALSE	FALSE
RTP1	0	1.18114e-39	-0.0139447	1.75905e-174	-0.0331794	FALSE	FALSE
TP63	0	7.55723e-38	-0.0159069	3.06016e-72	-0.0537537	FALSE	FALSE
CLDN1	0	5.76765e-15	-0.00788877	2.39735e-187	-0.110761	FALSE	FALSE
CLDN16	0	1.24176e-276	-0.126834	0	-0.22046	FALSE	FALSE
TMEM207	0	3.56507e-05	-0.00137625	1.11949e-19	-0.00599544	FALSE	FALSE
GMNC	0	2.71569e-16	-0.00714049	6.41016e-131	-0.0293909	FALSE	FALSE
OSTN	0	5.28851e-47	-0.0234252	0	-0.192287	FALSE	FALSE
UTS2B	0	7.00852e-20	-0.00715774	9.79949e-24	-0.0166107	FALSE	FALSE
FGF12	0	0	-2.59537	0	-4.56429	FALSE	FALSE
ATP13A5	0	7.77419e-61	-0.0465468	0	-0.460362	FALSE	FALSE
HES1	0	2.01081e-40	-0.0293221	0	-0.267945	FALSE	FALSE
CPN2	0	0.00171272	-0.000854948	0.0140329	-0.0014009	FALSE	FALSE
LRRC15	0	0.0023985	-0.000869264	8.33636e-26	-0.000861535	FALSE	FALSE
TMEM44	0	0	-0.131776	0	-0.263246	FALSE	FALSE
FAM43A	0	8.51156e-41	-0.0219828	2.04062e-167	-0.0730939	FALSE	FALSE
MUC20	0	1.04818e-35	-0.0147181	4.51441e-79	-0.0188269	FALSE	FALSE
MUC4	0	7.36117e-29	-0.0112865	1.549e-45	-0.0212888	FALSE	FALSE
AC069257.3	0	8.67496e-35	-0.0154449	1.10684e-93	-0.0235534	FALSE	FALSE
TM4SF19-TCTEX1D2	0	0.0224666	-0.000364221	0.111324	-0.00111485	FALSE	FALSE
SMCO1	0	8.6723e-19	-0.00591178	2.86345e-26	-0.00925406	FALSE	FALSE
FBXO45	0	3.89699e-225	-0.0895299	0	-0.370316	FALSE	FALSE
CEP19	0	1.9836e-157	-0.0590122	2.7113e-299	-0.236901	FALSE	FALSE
PIGZ	0	0	-0.275475	0	-0.444638	FALSE	FALSE
MELTF	0	8.84026e-181	-0.0750121	0	-0.201399	FALSE	FALSE
BDH1	0	0	-0.540441	0	-0.822533	FALSE	FALSE
LMLN	0	0	-0.187125	0	-0.27575	FALSE	FALSE
PDE6B	0	8.69527e-301	-0.161289	0	-0.34929	FALSE	FALSE
CPLX1	0	0	-0.516028	0	-1.69887	FALSE	FALSE
TMEM175	0	0	-0.300175	0	-0.442546	FALSE	FALSE
SLC26A1	0	2.50056e-07	-0.00298309	5.3667e-18	-0.00890022	FALSE	FALSE
FGFRL1	0	1.62523e-78	-0.0415557	0	-0.272233	FALSE	FALSE
SPON2	0	1.56703e-242	-0.110257	0	-0.307992	FALSE	FALSE
NELFA	0	0	-0.537333	0	-0.915694	FALSE	FALSE
NAT8L	0	0	-0.404876	0	-1.02569	FALSE	FALSE
POLN	0	0	-0.490795	0	-0.952586	FALSE	FALSE
HAUS3	0	0.0527535	-0.000364757	2.53375e-14	-0.000510835	FALSE	FALSE
ZFYVE28	0	0	-1.11057	0	-1.84079	FALSE	FALSE
CFAP99	0	1.54872e-66	-0.0269223	8.95337e-230	-0.0360824	FALSE	FALSE
GRK4	0	0	-0.628981	0	-1.10347	FALSE	FALSE
MSANTD1	0	1.43028e-115	-0.04564	2.46545e-166	-0.083043	FALSE	FALSE
HGFAC	0	2.62702e-28	-0.0180208	0	-0.390406	FALSE	FALSE
DOK7	0	2.96516e-23	-0.00968082	2.00838e-112	-0.113208	FALSE	FALSE
OTOP1	0	4.0856e-17	-0.00539538	9.4408e-20	-0.00886199	FALSE	FALSE
NSG1	0	0	-0.136945	0	-0.670356	FALSE	FALSE
MSX1	0	1.32443e-37	-0.0187627	1.25431e-193	-0.089455	FALSE	FALSE
EVC	0	7.72603e-59	-0.0296869	0	-0.216683	FALSE	FALSE
CRMP1	0	0	-0.585673	0	-0.797113	FALSE	FALSE
C4orf50	0	0	-0.392141	0	-0.639538	FALSE	FALSE
JAKMIP1	0	0	-0.791463	0	-1.37794	FALSE	FALSE
PPP2R2C	0	0	-1.43583	0	-2.16929	FALSE	FALSE
S100P	0	0.000911216	-0.000809056	0.000521272	-0.00315557	FALSE	FALSE
TADA2B	0	1.43533e-129	-0.0501495	5.65673e-157	-0.162363	FALSE	FALSE
SORCS2	0	0	-0.547391	0	-1.57231	FALSE	FALSE
AFAP1	0	0	-0.326253	0	-1.35962	FALSE	FALSE
ABLIM2	0	0	-1.10279	0	-1.76866	FALSE	FALSE
HTRA3	0	0.0129605	-0.000561291	4.18835e-09	-0.00527622	FALSE	FALSE
GPR78	0	2.65635e-18	-0.00632479	8.1542e-28	-0.0103338	FALSE	FALSE
HMX1	0	1.56025e-09	-0.00914079	5.20934e-286	-0.156453	FALSE	FALSE
FAM90A26	0	4.9237e-28	-0.0108509	4.58604e-291	-0.0168478	FALSE	FALSE
DEFB131A	0	1.78068e-13	-0.00501357	1.86423e-58	-0.00786264	FALSE	FALSE
DRD5	0	2.14066e-17	-0.00511802	1.98675e-86	-0.0295092	FALSE	FALSE
C1QTNF7	0	6.44429e-63	-0.0314688	3.78584e-263	-0.17837	FALSE	FALSE
CC2D2A	0	0	-0.260539	0	-0.553702	FALSE	FALSE
FAM200B	0	0	-0.160207	0	-0.537946	FALSE	FALSE
PROM1	0	1.80812e-51	-0.0352655	0	-0.403649	FALSE	FALSE
LDB2	0	0	-2.08066	0	-3.58995	FALSE	FALSE
CLRN2	0	0.000354432	-0.0015902	1.77739e-10	-0.00234316	FALSE	FALSE
FAM184B	0	0	-0.235688	0	-0.492006	FALSE	FALSE
SLIT2	0	0	-1.10019	0	-3.71136	FALSE	FALSE
ADGRA3	0	0	-0.214448	0	-1.70812	FALSE	FALSE
PPARGC1A	0	0	-0.620404	0	-1.92146	FALSE	FALSE
LGI2	0	5.822e-75	-0.0441748	0	-0.426673	FALSE	FALSE
SLC34A2	0	0.000135558	-0.00124547	6.05002e-08	-0.00564764	FALSE	FALSE
SEL1L3	0	0	-0.317272	0	-0.815129	FALSE	FALSE
CCKAR	0	0.00599835	-0.000960789	5.21152e-21	-0.00564896	FALSE	FALSE
TBC1D19	0	0	-0.746613	0	-1.07813	FALSE	FALSE
PCDH7	0	0	-2.04867	0	-3.58565	FALSE	FALSE
NWD2	0	0	-0.838486	0	-1.72616	FALSE	FALSE
WDR19	0	0	-0.531514	0	-0.802483	FALSE	FALSE
KLB	0	2.11821e-20	-0.00830458	9.96303e-35	-0.0110025	FALSE	FALSE
APBB2	0	0	-1.52607	0	-3.13453	FALSE	FALSE
LIMCH1	0	0	-2.37694	0	-3.09994	FALSE	FALSE
BEND4	0	1.51103e-82	-0.0370414	0	-0.0891269	FALSE	FALSE
SHISA3	0	0.072101	-0.000384467	2.84354e-09	-0.00294367	FALSE	FALSE
ATP8A1	0	0	-1.7521	0	-2.40758	FALSE	FALSE
GRXCR1	0	5.73516e-11	-0.00401161	1.824e-15	-0.0056862	FALSE	FALSE
KCTD8	0	0	-1.35097	0	-2.41744	FALSE	FALSE
YIPF7	0	1.28145e-230	-0.106352	0	-0.14403	FALSE	FALSE
GNPDA2	0	0	-0.214665	0	-0.337304	FALSE	FALSE
GABRG1	0	3.50271e-257	-0.183362	0	-0.834507	FALSE	FALSE
GABRA2	0	0	-1.00121	0	-1.87456	FALSE	FALSE
COX7B2	0	9.65133e-31	-0.0129056	4.9351e-82	-0.0195616	FALSE	FALSE
GABRA4	0	0	-0.791991	0	-1.36469	FALSE	FALSE
GABRB1	0	0	-2.09114	0	-3.30692	FALSE	FALSE
CORIN	0	1.86633e-149	-0.0723051	2.06239e-220	-0.128408	FALSE	FALSE
NIPAL1	0	5.45647e-106	-0.0488103	6.38712e-248	-0.0795012	FALSE	FALSE
TXK	0	2.13103e-206	-0.102621	0	-0.372678	FALSE	FALSE
SLC10A4	0	9.30269e-20	-0.0095732	2.09042e-264	-0.127149	FALSE	FALSE
ZAR1	0	0.00036009	-0.00146759	1.38623e-30	-0.0129872	FALSE	FALSE
OCIAD2	0	4.55366e-179	-0.0690826	1.35271e-218	-0.146348	FALSE	FALSE
CWH43	0	1.31663e-05	-0.00152292	1.61258e-11	-0.0135974	FALSE	FALSE
DCUN1D4	0	0	-0.597674	0	-0.833345	FALSE	FALSE
LRRC66	0	2.25633e-163	-0.0675242	0	-0.0991017	FALSE	FALSE
SGCB	0	0	-0.15299	1.02638e-274	-0.296663	FALSE	FALSE
ERVMER34-1	0	2.87153e-40	-0.0156568	5.35075e-152	-0.0389353	FALSE	FALSE
RASL11B	0	1.15965e-120	-0.0440187	2.06237e-222	-0.0994722	FALSE	FALSE
AC058822.1	0	0	-0.207128	0	-0.372791	FALSE	FALSE
LNX1	0	0	-0.887271	0	-1.65441	FALSE	FALSE
PDGFRA	0	1.553e-43	-0.0399041	0	-1.03556	FALSE	FALSE
KIT	0	1.38211e-64	-0.0835031	0	-2.68877	FALSE	FALSE
KDR	0	3.82159e-10	-0.00770741	1.44833e-119	-0.0280455	FALSE	FALSE
SRD5A3	0	1.2274e-303	-0.143659	0	-0.21248	FALSE	FALSE
PDCL2	0	2.54474e-23	-0.0121188	1.08276e-284	-0.149008	FALSE	FALSE
NMU	0	2.47319e-37	-0.0256057	0	-0.460426	FALSE	FALSE
KIAA1211	0	0	-0.523675	0	-2.82318	FALSE	FALSE
PPAT	0	0	-0.170597	0	-0.288941	FALSE	FALSE
ARL9	0	2.79487e-96	-0.0457455	1.69245e-305	-0.0803984	FALSE	FALSE
THEGL	0	4.7229e-60	-0.0270501	2.94903e-289	-0.0462189	FALSE	FALSE
HOPX	0	0	-0.319176	0	-0.829882	FALSE	FALSE
SPINK2	0	1.17612e-09	-0.00298531	2.14684e-21	-0.00754038	FALSE	FALSE
ADGRL3	0	0	-2.7297	0	-3.89926	FALSE	FALSE
TECRL	0	2.16728e-11	-0.00363056	3.72838e-14	-0.00741499	FALSE	FALSE
EPHA5	0	0	-0.974739	0	-2.65043	FALSE	FALSE
GNRHR	0	9.73084e-19	-0.00703301	6.40961e-25	-0.0147186	FALSE	FALSE
TMPRSS11D	0	8.56904e-59	-0.025011	1.86084e-144	-0.0562069	FALSE	FALSE
TMPRSS11A	0	9.38965e-61	-0.0267238	1.94691e-226	-0.0302818	FALSE	FALSE
TMPRSS11F	0	1.33123e-20	-0.00780614	1.06435e-42	-0.0164106	FALSE	FALSE
TMPRSS11E	0	0.00277665	-0.00079209	0.210467	-0.0010708	FALSE	FALSE
UGT2B15	0	0.00300813	-0.00100119	3.45467e-31	-0.00159208	FALSE	FALSE
UGT2B4	0	0.0118293	-0.000612849	2.054e-24	-0.000831616	FALSE	FALSE
SMR3B	0	4.50143e-05	-0.00149685	2.04626e-07	-0.00182104	FALSE	FALSE
MUC7	0	3.09783e-10	-0.00326255	1.62134e-11	-0.00540945	FALSE	FALSE
AMTN	0	0.055334	-0.000343019	3.80347e-14	-0.000533613	FALSE	FALSE
JCHAIN	0	2.06994e-11	-0.00432603	3.03924e-125	-0.00607924	FALSE	FALSE
SLC4A4	0	0	-0.612911	0	-3.31705	FALSE	FALSE
NPFFR2	0	1.85724e-77	-0.0646289	0	-0.888674	FALSE	FALSE
ADAMTS3	0	0	-0.389919	0	-1.20255	FALSE	FALSE
ALB	0	2.72282e-10	-0.00394528	6.10148e-21	-0.00595656	FALSE	FALSE
RASSF6	0	1.72348e-10	-0.00421995	3.66485e-77	-0.0183477	FALSE	FALSE
CXCL6	0	0.0631058	-0.000370506	1.85622e-07	-0.000830223	FALSE	FALSE
EPGN	0	4.86299e-06	-0.00208538	8.35792e-07	-0.00349441	FALSE	FALSE
EREG	0	4.0632e-07	-0.00292891	1.00857e-103	-0.0546778	FALSE	FALSE
BTC	0	6.27565e-210	-0.0835309	0	-0.227587	FALSE	FALSE
PARM1	0	0	-0.520141	0	-1.14391	FALSE	FALSE
ODAPH	0	1.99761e-23	-0.0126962	7.43989e-86	-0.0269705	FALSE	FALSE
CDKL2	0	0	-0.297121	0	-0.371668	FALSE	FALSE
PPEF2	0	5.77266e-32	-0.0113079	9.55643e-47	-0.0425063	FALSE	FALSE
ART3	0	0	-0.268644	0	-0.649407	FALSE	FALSE
FAM47E-STBD1	0	1.0759e-176	-0.0727099	0	-0.122288	FALSE	FALSE
STBD1	0	0.00221908	-0.00074159	0.00385022	-0.00133971	FALSE	FALSE
CCDC158	0	2.82956e-255	-0.109061	0	-0.253749	FALSE	FALSE
SHROOM3	0	0	-0.656309	0	-2.35545	FALSE	FALSE
SOWAHB	0	4.59836e-08	-0.00193101	3.93562e-15	-0.00546108	FALSE	FALSE
CXCL13	0	8.12834e-64	-0.0353578	2.23209e-232	-0.110374	FALSE	FALSE
FRAS1	0	0	-0.960965	0	-2.07972	FALSE	FALSE
NAA11	0	2.9244e-29	-0.0109382	3.77676e-75	-0.0192755	FALSE	FALSE
ANTXR2	0	2.46533e-269	-0.138512	0	-0.324537	FALSE	FALSE
PRDM8	0	0	-0.174896	0	-0.412467	FALSE	FALSE
FGF5	0	1.2142e-266	-0.10629	0	-0.236029	FALSE	FALSE
CFAP299	0	0	-0.34966	0	-0.769415	FALSE	FALSE
BMP3	0	6.47036e-34	-0.0148069	1.09611e-207	-0.0870684	FALSE	FALSE
PRKG2	0	0	-0.28101	0	-0.558386	FALSE	FALSE
TMEM150C	0	0	-0.519945	0	-0.972839	FALSE	FALSE
SCD5	0	0	-1.25819	0	-3.39472	FALSE	FALSE
CDS1	0	0	-0.24645	0	-0.64705	FALSE	FALSE
MAPK10	0	0	-2.4001	0	-3.57556	FALSE	FALSE
PTPN13	0	0	-0.730215	0	-1.53043	FALSE	FALSE
SLC10A6	0	5.99647e-18	-0.00934206	6.04086e-64	-0.0290312	FALSE	FALSE
MEPE	0	7.86527e-15	-0.0152355	0	-0.430374	FALSE	FALSE
AC098582.1	0	1.49594e-192	-0.0876782	0	-0.103911	FALSE	FALSE
NAP1L5	0	0	-0.151708	0	-0.815855	FALSE	FALSE
CCSER1	0	0	-2.39994	0	-3.80167	FALSE	FALSE
UNC5C	0	0	-1.8959	0	-3.91337	FALSE	FALSE
TSPAN5	0	0	-1.89465	0	-2.53124	FALSE	FALSE
ADH6	0	0.00012034	-0.00144546	8.2822e-11	-0.00446845	FALSE	FALSE
ADH1B	0	0.0415767	-0.000614755	5.33104e-12	-0.063804	FALSE	FALSE
ADH7	0	0.041285	-0.000432728	0.0731755	-0.00063583	FALSE	FALSE
C4orf17	0	0.00033934	-0.00106348	0.00654979	-0.00162031	FALSE	FALSE
TRMT10A	0	3.90241e-103	-0.0503918	2.96447e-148	-0.0924528	FALSE	FALSE
MTTP	0	6.18169e-32	-0.014093	1.85063e-126	-0.0610801	FALSE	FALSE
C4orf54	0	5.015e-45	-0.0186674	0	-0.0431814	FALSE	FALSE
EMCN	0	5.65176e-66	-0.0311058	8.32666e-277	-0.0621036	FALSE	FALSE
SLC39A8	0	2.78504e-184	-0.0797826	0	-0.174976	FALSE	FALSE
SLC9B2	0	0	-0.52479	0	-0.767128	FALSE	FALSE
TACR3	0	1.35133e-41	-0.0265853	1.3264e-191	-0.0701574	FALSE	FALSE
CXXC4	0	0	-0.279569	0	-0.765779	FALSE	FALSE
NPNT	0	2.12378e-53	-0.0386997	0	-1.61146	FALSE	FALSE
DKK2	0	2.34744e-285	-0.15944	0	-0.630851	FALSE	FALSE
PAPSS1	0	0	-0.647254	0	-1.40678	FALSE	FALSE
SGMS2	0	1.78064e-165	-0.0800508	0	-0.0910231	FALSE	FALSE
CYP2U1	0	0	-0.233682	0	-0.304475	FALSE	FALSE
LEF1	0	1.42767e-15	-0.0115198	1.01693e-268	-1.37828	FALSE	FALSE
COL25A1	0	0	-0.223494	0	-2.00544	FALSE	FALSE
PLA2G12A	0	7.46383e-292	-0.122833	6.86524e-288	-0.17349	FALSE	FALSE
AC126283.2	0	0.00289376	-0.00104533	2.9048e-23	-0.000702201	FALSE	FALSE
RRH	0	3.7942e-154	-0.0623779	3.71076e-287	-0.0854145	FALSE	FALSE
LRIT3	0	1.09839e-40	-0.0149068	8.25153e-51	-0.0274788	FALSE	FALSE
EGF	0	1.58831e-213	-0.101941	0	-0.338917	FALSE	FALSE
ELOVL6	0	0	-0.539013	0	-0.881912	FALSE	FALSE
ENPEP	0	2.9603e-106	-0.0482455	0	-0.146086	FALSE	FALSE
NEUROG2	0	0.0063	-0.000529929	4.55645e-23	-0.00469881	FALSE	FALSE
ANK2	0	0	-2.39608	0	-2.8153	FALSE	FALSE
ARSJ	0	4.13292e-245	-0.159031	0	-1.02271	FALSE	FALSE
NDST4	0	7.12436e-95	-0.0745662	0	-0.5515	FALSE	FALSE
TRAM1L1	0	3.56217e-54	-0.0261561	5.36668e-95	-0.0430675	FALSE	FALSE
NDST3	0	0	-1.13699	0	-2.28028	FALSE	FALSE
PRSS12	0	3.96178e-226	-0.124013	0	-0.23771	FALSE	FALSE
SYNPO2	0	0	-0.789318	0	-2.30266	FALSE	FALSE
MYOZ2	0	2.11562e-58	-0.0176546	8.87292e-130	-0.0793981	FALSE	FALSE
PDE5A	0	0	-0.38462	0	-0.532376	FALSE	FALSE
PRDM5	0	0	-0.222866	0	-0.587551	FALSE	FALSE
NDNF	0	6.64672e-11	-0.00949847	0	-0.429277	FALSE	FALSE
QRFPR	0	8.69102e-47	-0.0280099	0	-0.677477	FALSE	FALSE
BBS7	0	0	-0.425378	0	-0.70883	FALSE	FALSE
TRPC3	0	3.61011e-157	-0.106621	0	-1.69958	FALSE	FALSE
ADAD1	0	0.0018568	-0.000867776	0.000157483	-0.00140455	FALSE	FALSE
IL21	0	0.0272373	-0.00043034	0.0138739	-0.000738336	FALSE	FALSE
BBS12	0	6.58173e-72	-0.0241257	6.78808e-77	-0.0754654	FALSE	FALSE
ANKRD50	0	5.04879e-279	-0.130193	0	-0.484958	FALSE	FALSE
FAT4	0	4.497e-170	-0.145503	0	-0.680793	FALSE	FALSE
INTU	0	0	-0.573287	0	-1.54819	FALSE	FALSE
SLC25A31	0	2.27082e-35	-0.0139586	3.00048e-131	-0.0216534	FALSE	FALSE
HSPA4L	0	0	-0.475347	0	-0.956311	FALSE	FALSE
LARP1B	0	0	-0.772149	0	-1.12948	FALSE	FALSE
PCDH10	0	0	-0.520892	0	-0.874127	FALSE	FALSE
PABPC4L	0	0.0446646	-0.000424052	7.51398e-18	-0.00211118	FALSE	FALSE
PCDH18	0	5.9591e-20	-0.0122034	1.8031e-249	-0.232119	FALSE	FALSE
NOCT	0	2.02961e-186	-0.0802119	4.36681e-150	-0.135866	FALSE	FALSE
MGARP	0	4.89409e-14	-0.00640675	1.53516e-41	-0.0336843	FALSE	FALSE
SCOC	0	0	-0.235384	0	-1.08606	FALSE	FALSE
CLGN	0	1.84926e-142	-0.0604076	0	-0.129032	FALSE	FALSE
MGAT4D	0	3.35739e-08	-0.00330549	1.05958e-18	-0.00882872	FALSE	FALSE
UCP1	0	1.44806e-09	-0.00291633	2.68276e-09	-0.0051478	FALSE	FALSE
INPP4B	0	0	-1.40297	0	-2.75299	FALSE	FALSE
FREM3	0	2.55639e-212	-0.0980832	0	-0.291668	FALSE	FALSE
GYPE	0	1.48101e-77	-0.0269772	1.33584e-223	-0.0726126	FALSE	FALSE
GYPB	0	1.2956e-74	-0.0287588	0	-0.0730832	FALSE	FALSE
GYPA	0	8.57148e-52	-0.0193601	6.41794e-158	-0.0344327	FALSE	FALSE
HHIP	0	0	-0.393543	0	-1.89794	FALSE	FALSE
SMAD1	0	0	-0.536954	0	-0.876321	FALSE	FALSE
C4orf51	0	1.10222e-34	-0.0139863	9.06469e-92	-0.0207304	FALSE	FALSE
ZNF827	0	0	-0.79854	0	-1.05529	FALSE	FALSE
TTC29	0	7.59742e-78	-0.0462312	0	-0.287577	FALSE	FALSE
EDNRA	0	3.98012e-60	-0.0443632	0	-0.496021	FALSE	FALSE
ARHGAP10	0	0	-0.373965	0	-0.78622	FALSE	FALSE
NR3C2	0	0	-1.13885	0	-2.32535	FALSE	FALSE
IQCM	0	2.68354e-46	-0.0193074	4.30072e-128	-0.0759955	FALSE	FALSE
DCLK2	0	0	-1.2603	0	-2.34876	FALSE	FALSE
SH3D19	0	0	-1.01625	0	-1.96961	FALSE	FALSE
PRSS48	0	3.91835e-59	-0.032083	1.43151e-261	-0.0333598	FALSE	FALSE
FAM160A1	0	2.00577e-256	-0.136793	0	-0.286091	FALSE	FALSE
TRIM2	0	0	-1.65231	0	-2.8435	FALSE	FALSE
RNF175	0	0	-0.611996	0	-1.02576	FALSE	FALSE
SFRP2	0	6.17924e-33	-0.015037	8.17558e-267	-0.0869742	FALSE	FALSE
DCHS2	0	0	-0.278145	0	-1.10998	FALSE	FALSE
LRAT	0	8.0316e-34	-0.0175472	0	-0.25144	FALSE	FALSE
MAP9	0	0	-0.416028	0	-0.984783	FALSE	FALSE
GUCY1B1	0	0	-0.499742	0	-1.23504	FALSE	FALSE
ASIC5	0	1.26866e-05	-0.00166176	2.24041e-47	-0.00507343	FALSE	FALSE
TDO2	0	4.07433e-258	-0.15179	0	-0.670852	FALSE	FALSE
GLRB	0	0	-0.802839	0	-1.38985	FALSE	FALSE
GRIA2	0	0	-2.11099	0	-2.87876	FALSE	FALSE
RXFP1	0	0	-0.595696	0	-2.11512	FALSE	FALSE
ETFDH	0	0	-0.430359	0	-0.847909	FALSE	FALSE
C4orf45	0	1.1073e-247	-0.108722	0	-0.25208	FALSE	FALSE
FSTL5	0	0	-0.913467	0	-3.99399	FALSE	FALSE
NPY1R	0	0	-0.412214	0	-0.761183	FALSE	FALSE
NPY5R	0	7.3496e-90	-0.0339277	1.7042e-220	-0.0529284	FALSE	FALSE
FAM218A	0	4.93794e-63	-0.0264534	8.11124e-71	-0.0344992	FALSE	FALSE
MSMO1	0	0	-0.213468	0	-0.402884	FALSE	FALSE
CPE	0	0	-1.0048	0	-2.54237	FALSE	FALSE
TLL1	0	1.61214e-262	-0.237574	0	-1.73938	FALSE	FALSE
SPOCK3	0	0	-1.28172	0	-4.06358	FALSE	FALSE
PALLD	0	0	-0.47297	0	-1.80264	FALSE	FALSE
MFAP3L	0	0	-0.343495	0	-1.0823	FALSE	FALSE
AADAT	0	0	-0.143325	0	-0.215032	FALSE	FALSE
GALNTL6	0	0	-1.49256	0	-4.85601	FALSE	FALSE
HPGD	0	5.37466e-24	-0.0140648	3.7759e-218	-0.12108	FALSE	FALSE
GLRA3	0	0	-0.453644	0	-1.11919	FALSE	FALSE
ADAM29	0	5.83153e-125	-0.0548446	0	-0.122524	FALSE	FALSE
GPM6A	0	0	-2.07025	0	-4.64139	FALSE	FALSE
WDR17	0	0	-1.1054	0	-1.7049	FALSE	FALSE
SPATA4	0	2.80267e-37	-0.0144322	2.33933e-128	-0.0224584	FALSE	FALSE
ASB5	0	7.51476e-26	-0.0109872	4.0996e-107	-0.0318315	FALSE	FALSE
VEGFC	0	3.42386e-30	-0.0185197	0	-0.130026	FALSE	FALSE
TENM3	0	0	-1.3653	0	-3.71436	FALSE	FALSE
STOX2	0	0	-1.37636	0	-1.85544	FALSE	FALSE
ENPP6	0	5.94524e-102	-0.0651657	0	-0.23678	FALSE	FALSE
LRP2BP	0	0	-0.377728	0	-0.650405	FALSE	FALSE
C4orf47	0	0	-0.298812	0	-0.497407	FALSE	FALSE
CCDC110	0	1.0793e-72	-0.0271605	1.46302e-217	-0.0542227	FALSE	FALSE
PDLIM3	0	8.63711e-63	-0.0451464	0	-0.380928	FALSE	FALSE
SORBS2	0	0	-1.72879	0	-4.2897	FALSE	FALSE
KLKB1	0	1.80444e-166	-0.0878715	0	-0.40436	FALSE	FALSE
F11	0	2.40175e-16	-0.00715684	6.88797e-69	-0.0311316	FALSE	FALSE
AC018709.1	0	1.90029e-41	-0.0187465	2.72724e-260	-0.0684658	FALSE	FALSE
FAT1	0	2.93924e-186	-0.131295	0	-0.652463	FALSE	FALSE
ZFP42	0	0.00659023	-0.000688749	5.91498e-28	-0.000949837	FALSE	FALSE
TRIML2	0	2.36589e-22	-0.00773288	2.0093e-111	-0.0148238	FALSE	FALSE
DUX4	0	0.00144952	-0.000960431	2.64273e-69	-0.00275873	FALSE	FALSE
PLEKHG4B	0	4.56006e-30	-0.0163057	3.69214e-136	-0.070537	FALSE	FALSE
AHRR	0	5.41117e-188	-0.0867486	0	-0.272895	FALSE	FALSE
SLC9A3	0	5.03385e-71	-0.0278995	1.5197e-91	-0.0797737	FALSE	FALSE
TPPP	0	0	-0.658875	0	-0.926364	FALSE	FALSE
ZDHHC11B	0	0	-0.687964	0	-0.859037	FALSE	FALSE
ZDHHC11	0	0	-0.204938	0	-0.23952	FALSE	FALSE
NKD2	0	4.71559e-57	-0.0240423	0	-0.0624049	FALSE	FALSE
TERT	0	6.91555e-19	-0.00644711	6.19102e-121	-0.0157486	FALSE	FALSE
SLC6A3	0	8.42527e-05	-0.0014836	5.7201e-09	-0.0050176	FALSE	FALSE
IRX2	0	0.358573	-0.000425641	1.04481e-08	-0.00255616	FALSE	FALSE
ADAMTS16	0	0	-0.207795	0	-0.391853	FALSE	FALSE
UBE2QL1	0	0	-0.379467	0	-0.841437	FALSE	FALSE
ADCY2	0	0	-1.81459	0	-3.50587	FALSE	FALSE
C5orf49	0	1.20413e-79	-0.035369	8.21999e-165	-0.0821377	FALSE	FALSE
SEMA5A	0	0	-0.380861	0	-3.69216	FALSE	FALSE
TAS2R1	0	2.79867e-28	-0.0113663	4.66417e-74	-0.029658	FALSE	FALSE
CMBL	0	3.00785e-162	-0.0678987	1.63648e-181	-0.092267	FALSE	FALSE
ROPN1L	0	1.70545e-118	-0.0469184	0	-0.0817315	FALSE	FALSE
ANKRD33B	0	0	-0.714994	0	-1.50445	FALSE	FALSE
CTNND2	0	0	-3.0344	0	-4.26458	FALSE	FALSE
DNAH5	0	1.92083e-233	-0.100752	0	-0.193372	FALSE	FALSE
ANKH	0	0	-0.86573	0	-1.85618	FALSE	FALSE
FBXL7	0	0	-0.760353	0	-3.72883	FALSE	FALSE
MARCH11	0	0	-0.43651	0	-1.14982	FALSE	FALSE
RETREG1	0	0	-1.0647	0	-1.64478	FALSE	FALSE
LINC02218	0	1.23648e-81	-0.0373927	0	-0.91275	FALSE	FALSE
CDH18	0	0	-1.92602	0	-3.63964	FALSE	FALSE
CDH12	0	0	-1.66568	0	-3.83353	FALSE	FALSE
PRDM9	0	2.0316e-06	-0.00206418	2.90871e-07	-0.00290636	FALSE	FALSE
CDH10	0	0	-1.51725	0	-2.75785	FALSE	FALSE
CDH9	0	0	-1.12642	0	-3.08468	FALSE	FALSE
CDH6	0	0	-0.287155	0	-1.02916	FALSE	FALSE
PDZD2	0	0	-1.62624	0	-3.93273	FALSE	FALSE
MTMR12	0	0	-0.485825	0	-0.839146	FALSE	FALSE
NPR3	0	1.29826e-39	-0.0264538	0	-0.497874	FALSE	FALSE
ADAMTS12	0	6.5199e-44	-0.0272965	0	-0.896312	FALSE	FALSE
SLC45A2	0	1.76767e-84	-0.0407379	6.04317e-193	-0.0857384	FALSE	FALSE
RAI14	0	5.1926e-187	-0.126132	0	-0.408358	FALSE	FALSE
TTC23L	0	0	-0.176091	0	-0.232052	FALSE	FALSE
RAD1	0	1.00934e-195	-0.0791625	0	-0.232977	FALSE	FALSE
AGXT2	0	6.1603e-08	-0.00269801	5.74578e-16	-0.00367953	FALSE	FALSE
PRLR	0	2.74134e-80	-0.0551666	0	-0.231273	FALSE	FALSE
SPEF2	0	0	-0.432737	0	-0.837336	FALSE	FALSE
CAPSL	0	4.11145e-09	-0.00241323	6.18872e-53	-0.0126098	FALSE	FALSE
LMBRD2	0	0	-0.370628	0	-0.624508	FALSE	FALSE
CPLANE1	0	0	-0.930223	0	-1.23797	FALSE	FALSE
GDNF	0	3.43732e-11	-0.00871324	2.38957e-135	-0.0242087	FALSE	FALSE
LIFR	0	0	-0.657309	0	-2.46764	FALSE	FALSE
OSMR	0	2.67215e-65	-0.0528327	0	-0.448491	FALSE	FALSE
OXCT1	0	0	-0.512161	0	-0.935531	FALSE	FALSE
GHR	0	0	-0.604756	0	-1.58593	FALSE	FALSE
CCDC152	0	6.62361e-72	-0.0435813	0	-0.199654	FALSE	FALSE
NIM1K	0	0	-0.709737	0	-0.930742	FALSE	FALSE
CCL28	0	1.48081e-61	-0.023622	3.71141e-221	-0.0580214	FALSE	FALSE
FGF10	0	4.27294e-82	-0.0418121	0	-0.146856	FALSE	FALSE
MRPS30	0	0	-0.161643	0	-0.474937	FALSE	FALSE
HCN1	0	0	-1.78934	0	-3.21899	FALSE	FALSE
ITGA1	0	1.00059e-77	-0.0461183	0	-0.396726	FALSE	FALSE
ITGA2	0	3.38738e-129	-0.20361	0	-1.26168	FALSE	FALSE
FST	0	3.37033e-06	-0.00215229	5.23974e-105	-0.0324417	FALSE	FALSE
HSPB3	0	2.06516e-82	-0.0320402	3.94445e-197	-0.0625871	FALSE	FALSE
ESM1	0	1.30586e-06	-0.00339618	4.35847e-40	-0.00737353	FALSE	FALSE
CDC20B	0	8.95752e-08	-0.00301397	1.99623e-54	-0.00443985	FALSE	FALSE
GPX8	0	0.000131783	-0.00133425	6.02643e-13	-0.00709088	FALSE	FALSE
CCNO	0	1.76209e-75	-0.0303222	0	-0.0772854	FALSE	FALSE
DDX4	0	1.87835e-80	-0.0349189	2.31441e-228	-0.0418045	FALSE	FALSE
ANKRD55	0	4.64701e-236	-0.159701	0	-1.33278	FALSE	FALSE
C5orf67	0	4.30214e-29	-0.0123453	9.09935e-70	-0.0285972	FALSE	FALSE
PLK2	0	0	-0.220082	0	-0.761691	FALSE	FALSE
RAB3C	0	0	-1.04542	0	-3.20907	FALSE	FALSE
PDE4D	0	0	-2.5782	0	-3.91046	FALSE	FALSE
ELOVL7	0	0	-0.297999	0	-0.452955	FALSE	FALSE
HTR1A	0	0.000193701	-0.00114685	2.63861e-28	-0.00322472	FALSE	FALSE
RNF180	0	0	-0.698314	0	-1.18369	FALSE	FALSE
RGS7BP	0	0	-0.82016	0	-1.24836	FALSE	FALSE
SHISAL2B	0	2.96053e-07	-0.00263454	6.29207e-43	-0.0197436	FALSE	FALSE
ADAMTS6	0	3.15376e-168	-0.145315	0	-1.50146	FALSE	FALSE
TRIM23	0	0	-0.317486	0	-0.850842	FALSE	FALSE
SGTB	0	0	-0.350747	0	-0.568214	FALSE	FALSE
NLN	0	0	-0.373458	0	-0.726666	FALSE	FALSE
MAST4	0	0	-1.90594	0	-2.70515	FALSE	FALSE
MARVELD2	0	1.71809e-24	-0.00883331	4.59288e-22	-0.0124626	FALSE	FALSE
SERF1B	0	1.42951e-13	-0.00421053	2.06248e-12	-0.00721376	FALSE	FALSE
SERF1A	0	1.41331e-15	-0.00565993	3.47837e-26	-0.00787278	FALSE	FALSE
SMN1	0	2.75767e-33	-0.0111984	4.39598e-37	-0.0170335	FALSE	FALSE
TMEM171	0	5.35049e-18	-0.0138062	0	-0.0619936	FALSE	FALSE
FOXD1	0	0.0175178	-0.00137507	8.7308e-55	-0.254629	FALSE	FALSE
ARHGEF28	0	0	-0.526716	0	-1.63847	FALSE	FALSE
ENC1	0	0	-0.763147	0	-2.40206	FALSE	FALSE
FAM169A	0	0	-0.835942	0	-1.22237	FALSE	FALSE
GCNT4	0	2.2875e-171	-0.0638484	0	-0.164183	FALSE	FALSE
ANKRD31	0	6.78403e-135	-0.0636699	0	-0.234984	FALSE	FALSE
HMGCR	0	0	-0.306577	0	-0.652703	FALSE	FALSE
SV2C	0	7.13033e-141	-0.114261	0	-2.27667	FALSE	FALSE
F2RL2	0	5.69636e-07	-0.00236434	7.99537e-49	-0.0150196	FALSE	FALSE
ZBED3	0	5.68326e-137	-0.0868124	0	-0.171133	FALSE	FALSE
AC022414.1	0	1.0419e-178	-0.0985049	0	-0.163187	FALSE	FALSE
PDE8B	0	0	-0.239653	0	-0.357432	FALSE	FALSE
OTP	0	0.00137227	-0.000983645	1.21597e-32	-0.00105623	FALSE	FALSE
DMGDH	0	0	-0.301288	0	-0.80888	FALSE	FALSE
BHMT2	0	8.11251e-80	-0.0355367	0	-0.149586	FALSE	FALSE
BHMT	0	2.75086e-34	-0.0131904	1.05253e-269	-0.048534	FALSE	FALSE
JMY	0	0	-0.45647	0	-0.614683	FALSE	FALSE
HOMER1	0	0	-1.03497	0	-1.84501	FALSE	FALSE
CMYA5	0	0	-0.280835	0	-1.41962	FALSE	FALSE
MTX3	0	0	-0.179416	0	-0.268201	FALSE	FALSE
THBS4	0	3.06807e-294	-0.167469	0	-0.737525	FALSE	FALSE
FAM151B	0	0	-0.167843	0	-0.296579	FALSE	FALSE
ANKRD34B	0	2.87761e-15	-0.00701222	8.8467e-175	-0.0597417	FALSE	FALSE
RASGRF2	0	0	-1.38768	0	-2.74138	FALSE	FALSE
CKMT2	0	1.11574e-266	-0.137089	0	-0.255772	FALSE	FALSE
ACOT12	0	1.54131e-38	-0.0160482	5.32767e-178	-0.0764502	FALSE	FALSE
ATP6AP1L	0	0	-0.479674	0	-0.708082	FALSE	FALSE
HAPLN1	0	6.13143e-67	-0.0439252	0	-0.943314	FALSE	FALSE
EDIL3	0	0	-1.52337	0	-3.62908	FALSE	FALSE
MBLAC2	0	6.47278e-274	-0.114106	8.85272e-264	-0.157251	FALSE	FALSE
POLR3G	0	0	-0.205789	0	-0.317635	FALSE	FALSE
NR2F1	0	0	-0.421398	0	-0.709911	FALSE	FALSE
KIAA0825	0	0	-0.98453	0	-1.55161	FALSE	FALSE
SLF1	0	0	-0.62612	0	-1.15593	FALSE	FALSE
MCTP1	0	0	-1.56655	0	-3.50594	FALSE	FALSE
FAM81B	0	9.02978e-38	-0.0150534	1.75649e-101	-0.0299924	FALSE	FALSE
GPR150	0	1.84237e-36	-0.011633	3.61533e-106	-0.0411071	FALSE	FALSE
PCSK1	0	0	-0.196476	0	-0.491078	FALSE	FALSE
RGMB	0	0	-0.169854	0	-0.271182	FALSE	FALSE
FAM174A	0	0	-0.163143	0	-0.476548	FALSE	FALSE
SLCO4C1	0	7.4774e-231	-0.0972968	0	-0.314128	FALSE	FALSE
SLCO6A1	0	8.7248e-10	-0.00359701	2.23973e-11	-0.0152213	FALSE	FALSE
PAM	0	0	-1.18762	0	-3.11407	FALSE	FALSE
C5orf30	0	0	-0.304089	0	-0.647897	FALSE	FALSE
EFNA5	0	0	-2.03667	0	-3.6555	FALSE	FALSE
TMEM232	0	0	-1.43343	0	-2.14215	FALSE	FALSE
CAMK4	0	0	-1.27409	0	-2.10816	FALSE	FALSE
NREP	0	0	-0.547672	0	-1.17931	FALSE	FALSE
EPB41L4A	0	0	-0.228371	0	-0.553142	FALSE	FALSE
AC008575.1	0	1.70215e-104	-0.0420508	3.38111e-211	-0.111828	FALSE	FALSE
MCC	0	0	-0.29237	0	-1.64632	FALSE	FALSE
KCNN2	0	0	-0.63678	0	-1.16645	FALSE	FALSE
CDO1	0	0	-0.141526	0	-0.290067	FALSE	FALSE
AP3S1	0	0	-0.379168	0	-0.680764	FALSE	FALSE
LVRN	0	5.17604e-54	-0.0226771	1.02977e-107	-0.0347386	FALSE	FALSE
SEMA6A	0	0	-0.501275	0	-1.46352	FALSE	FALSE
PRR16	0	0	-0.732335	0	-3.04137	FALSE	FALSE
LOX	0	3.12747e-10	-0.0036913	3.62766e-41	-0.0218412	FALSE	FALSE
AC010255.3	0	4.145e-14	-0.00652846	3.03264e-14	-0.00905657	FALSE	FALSE
SNCAIP	0	0	-0.223327	0	-0.697502	FALSE	FALSE
PRDM6	0	2.30702e-97	-0.046969	8.18554e-221	-0.0820536	FALSE	FALSE
TEX43	0	5.54866e-16	-0.00684824	1.18771e-33	-0.0125367	FALSE	FALSE
MEGF10	0	3.47197e-298	-0.364501	0	-1.45332	FALSE	FALSE
CTXN3	0	7.71278e-120	-0.0466003	0	-0.174774	FALSE	FALSE
CCDC192	0	1.3489e-267	-0.115025	0	-0.222672	FALSE	FALSE
SLC12A2	0	0	-0.930202	0	-1.3574	FALSE	FALSE
FBN2	0	8.98926e-63	-0.0553728	0	-0.769872	FALSE	FALSE
ADAMTS19	0	0	-0.656462	0	-1.19428	FALSE	FALSE
LYRM7	0	0	-0.170441	1.69562e-304	-0.283727	FALSE	FALSE
AC008695.1	0	1.55618e-27	-0.0119899	1.87861e-22	-0.0154753	FALSE	FALSE
ACSL6	0	4.48919e-82	-0.0355186	0	-0.0355575	FALSE	FALSE
P4HA2	0	4.77137e-219	-0.0931132	0	-0.41524	FALSE	FALSE
SLC22A4	0	1.52107e-177	-0.0796757	7.29887e-261	-0.0952097	FALSE	FALSE
SLC22A5	0	3.37608e-273	-0.123037	0	-0.288118	FALSE	FALSE
IL5	0	1.56718e-20	-0.00821125	9.99778e-21	-0.0100854	FALSE	FALSE
RAD50	0	7.50459e-28	-0.00978453	4.50076e-26	-0.026153	FALSE	FALSE
IL13	0	0.000484419	-0.00119886	0.000168403	-0.00363853	FALSE	FALSE
IL4	0	0.0192934	-0.000495702	6.88662e-21	-0.000682661	FALSE	FALSE
KIF3A	0	0	-0.911446	0	-1.21095	FALSE	FALSE
CCNI2	0	1.91758e-17	-0.00832169	4.29238e-35	-0.00920005	FALSE	FALSE
SOWAHA	0	2.92223e-145	-0.0669732	0	-0.139749	FALSE	FALSE
FSTL4	0	0	-1.45828	0	-3.13342	FALSE	FALSE
AC104109.3	0	1.30742e-130	-0.0522608	6.04758e-174	-0.161114	FALSE	FALSE
CDKL3	0	0	-0.312252	0	-0.469915	FALSE	FALSE
CAMLG	0	0	-0.27356	0	-0.780877	FALSE	FALSE
PITX1	0	0.0202185	-0.000653163	6.51908e-07	-0.00121034	FALSE	FALSE
SLC25A48	0	2.01601e-160	-0.174099	0	-0.884617	FALSE	FALSE
LECT2	0	1.0268e-08	-0.00307564	5.00088e-39	-0.0229905	FALSE	FALSE
SMIM32	0	3.49658e-10	-0.0038115	0	-0.326529	FALSE	FALSE
TRPC7	0	3.12049e-37	-0.0199297	1.25383e-257	-0.181735	FALSE	FALSE
SPOCK1	0	0	-1.97692	0	-3.51036	FALSE	FALSE
KLHL3	0	0	-0.71944	0	-0.909059	FALSE	FALSE
MYOT	0	3.72767e-70	-0.0379505	1.34266e-174	-0.0691925	FALSE	FALSE
WNT8A	0	9.80379e-60	-0.0245419	0	-0.0375095	FALSE	FALSE
NME5	0	0	-0.606009	0	-0.909448	FALSE	FALSE
BRD8	0	0	-0.231055	0	-0.314108	FALSE	FALSE
GFRA3	0	3.59467e-09	-0.00273302	1.10025e-09	-0.00659135	FALSE	FALSE
REEP2	0	0	-0.46913	0	-0.707069	FALSE	FALSE
EGR1	0	1.2821e-170	-0.0687013	7.11579e-306	-0.307987	FALSE	FALSE
LRRTM2	0	0	-0.231951	0	-0.33401	FALSE	FALSE
MATR3	0	4.44688e-163	-0.0678313	1.03696e-211	-0.0989506	FALSE	FALSE
PROB1	0	4.51239e-13	-0.00564114	1.26119e-40	-0.0195659	FALSE	FALSE
DNAJC18	0	0	-0.349738	0	-0.546541	FALSE	FALSE
CXXC5	0	0	-0.300975	0	-0.951542	FALSE	FALSE
PSD2	0	4.5902e-260	-0.175206	0	-1.35685	FALSE	FALSE
NRG2	0	0	-0.863002	0	-1.40533	FALSE	FALSE
IGIP	0	0	-0.140831	0	-0.583401	FALSE	FALSE
SLC4A9	0	1.75542e-49	-0.0244619	4.9198e-113	-0.0421668	FALSE	FALSE
PCDHA1	0	2.53456e-21	-0.0106569	1.85856e-121	-0.0730596	FALSE	FALSE
PCDHB1	0	0.000392629	-0.00141249	7.74385e-19	-0.0106528	FALSE	FALSE
PCDHB2	0	2.51266e-32	-0.0140623	2.19414e-169	-0.01832	FALSE	FALSE
PCDHB3	0	6.74684e-30	-0.0122025	9.14129e-167	-0.0159053	FALSE	FALSE
PCDHB4	0	4.3009e-89	-0.0430482	8.06728e-170	-0.0523361	FALSE	FALSE
PCDHB5	0	8.63491e-39	-0.0169449	2.76441e-53	-0.0308843	FALSE	FALSE
PCDHB6	0	2.27283e-38	-0.0157465	5.98932e-96	-0.028595	FALSE	FALSE
PCDHB7	0	3.21635e-30	-0.0132966	4.00247e-77	-0.0160246	FALSE	FALSE
PCDHB8	0	7.71892e-06	-0.00171781	2.39051e-08	-0.00232191	FALSE	FALSE
PCDHB16	0	1.08573e-22	-0.0086877	3.04987e-78	-0.0118642	FALSE	FALSE
PCDHB9	0	8.76864e-103	-0.0422182	0	-0.062494	FALSE	FALSE
PCDHB10	0	2.61278e-79	-0.0342784	3.34635e-120	-0.0484415	FALSE	FALSE
PCDHB11	0	2.28711e-32	-0.0130679	1.00999e-64	-0.0358131	FALSE	FALSE
PCDHB12	0	4.96314e-72	-0.0308069	1.74399e-194	-0.0352801	FALSE	FALSE
PCDHB13	0	5.97458e-66	-0.0274891	7.58942e-190	-0.0333275	FALSE	FALSE
PCDHB14	0	1.22342e-87	-0.0374551	0	-0.048718	FALSE	FALSE
AC244517.10	0	0	-0.180872	0	-0.248324	FALSE	FALSE
PCDHB15	0	9.39985e-47	-0.0221428	1.34996e-141	-0.0290009	FALSE	FALSE
PCDHGA1	0	1.00611e-82	-0.04907	0	-0.208045	FALSE	FALSE
RELL2	0	0	-0.134675	0	-0.346447	FALSE	FALSE
PCDH1	0	0	-0.18223	0	-0.237043	FALSE	FALSE
SPRY4	0	1.06899e-190	-0.0961206	0	-0.715034	FALSE	FALSE
FGF1	0	0	-0.298723	0	-0.905561	FALSE	FALSE
HMHB1	0	0.012816	-0.000727826	0.00193343	-0.00198135	FALSE	FALSE
KCTD16	0	0	-1.99847	0	-4.64635	FALSE	FALSE
GRXCR2	0	3.46005e-23	-0.00871192	5.25646e-120	-0.0465274	FALSE	FALSE
SH3RF2	0	3.02588e-296	-0.142691	0	-0.449112	FALSE	FALSE
PLAC8L1	0	1.38997e-238	-0.104063	0	-0.152925	FALSE	FALSE
POU4F3	0	0.0540258	-0.000533488	1.81637e-11	-0.00158107	FALSE	FALSE
PPP2R2B	0	0	-3.0797	0	-4.38541	FALSE	FALSE
STK32A	0	2.28719e-135	-0.111144	0	-1.96292	FALSE	FALSE
DPYSL3	0	0	-0.226773	0	-0.885401	FALSE	FALSE
JAKMIP2	0	0	-1.65558	0	-2.15509	FALSE	FALSE
SCGB3A2	0	7.16162e-09	-0.00307483	2.23397e-63	-0.00346151	FALSE	FALSE
C5orf46	0	0.0217188	-0.000453421	0.00284048	-0.00227142	FALSE	FALSE
SPINK5	0	1.50646e-22	-0.00878166	1.33452e-27	-0.0161305	FALSE	FALSE
SPINK14	0	0.00266822	-0.00104472	1.75181e-10	-0.000933258	FALSE	FALSE
SPINK6	0	0.00137213	-0.00110805	1.28087e-05	-0.00273135	FALSE	FALSE
MARCOL	0	3.43784e-19	-0.00798119	2.50778e-09	-0.00813926	FALSE	FALSE
SPINK9	0	8.08785e-34	-0.0126631	1.34894e-24	-0.0184506	FALSE	FALSE
HTR4	0	0	-0.364332	0	-0.733705	FALSE	FALSE
SH3TC2	0	2.4708e-139	-0.220429	0	-1.39655	FALSE	FALSE
ABLIM3	0	0	-0.419414	0	-0.585182	FALSE	FALSE
AFAP1L1	0	9.42058e-103	-0.0453487	0	-0.0947955	FALSE	FALSE
PDGFRB	0	4.82417e-278	-0.158853	0	-1.0026	FALSE	FALSE
CDX1	0	0.000825684	-0.00101	2.26026e-23	-0.00159967	FALSE	FALSE
SLC6A7	0	0	-0.448159	0	-0.853149	FALSE	FALSE
CAMK2A	0	0	-1.45851	0	-2.3928	FALSE	FALSE
ARSI	0	1.04922e-30	-0.0289806	0	-0.137988	FALSE	FALSE
SYNPO	0	0	-0.29944	0	-0.541343	FALSE	FALSE
MYOZ3	0	1.10816e-38	-0.0167531	1.2091e-250	-0.0873441	FALSE	FALSE
GPX3	0	2.22548e-94	-0.0326348	4.94868e-226	-0.100785	FALSE	FALSE
ANXA6	0	0	-0.349244	0	-0.591405	FALSE	FALSE
SLC36A1	0	0	-0.283208	0	-0.670319	FALSE	FALSE
FAT2	0	6.36634e-89	-0.0345277	0	-0.0491643	FALSE	FALSE
SPARC	0	6.58667e-124	-0.071255	0	-0.151461	FALSE	FALSE
GLRA1	0	1.13503e-40	-0.0187848	3.22527e-198	-0.110716	FALSE	FALSE
NMUR2	0	3.71528e-21	-0.0134103	4.93381e-222	-0.0479495	FALSE	FALSE
GRIA1	0	0	-1.91843	0	-3.35727	FALSE	FALSE
MFAP3	0	0	-0.322242	0	-0.603288	FALSE	FALSE
FAXDC2	0	0	-0.293617	0	-1.06618	FALSE	FALSE
KIF4B	0	2.34461e-18	-0.0079541	9.16344e-41	-0.0141335	FALSE	FALSE
SGCD	0	0	-1.48844	0	-2.73215	FALSE	FALSE
MED7	0	3.79362e-13	-0.00444463	8.38218e-15	-0.0140981	FALSE	FALSE
FAM71B	0	0.115554	-0.000221965	5.88417e-08	-0.000255291	FALSE	FALSE
CYFIP2	0	0	-1.04702	0	-1.40359	FALSE	FALSE
FNDC9	0	1.50128e-45	-0.0207815	4.70631e-219	-0.05774	FALSE	FALSE
ADAM19	0	0	-0.381682	0	-0.490705	FALSE	FALSE
NIPAL4	0	7.2919e-14	-0.0154248	0	-0.0915016	FALSE	FALSE
SOX30	0	5.92536e-22	-0.00848761	1.79362e-57	-0.0137691	FALSE	FALSE
C5orf52	0	4.9981e-07	-0.00181309	4.78406e-12	-0.00418396	FALSE	FALSE
LSM11	0	3.01287e-300	-0.120673	0	-0.253059	FALSE	FALSE
EBF1	0	2.36312e-42	-0.0301423	0	-2.52438	FALSE	FALSE
ADRA1B	0	0	-0.20291	0	-1.05311	FALSE	FALSE
CCNJL	0	1.5149e-184	-0.114186	0	-0.627323	FALSE	FALSE
C1QTNF2	0	8.9567e-60	-0.029173	0	-0.155258	FALSE	FALSE
ZBED8	0	1.40748e-90	-0.0425038	3.0698e-70	-0.0857344	FALSE	FALSE
ATP10B	0	2.75083e-296	-0.364884	0	-1.56691	FALSE	FALSE
GABRB2	0	0	-1.854	0	-3.23494	FALSE	FALSE
GABRA6	0	0	-0.202687	0	-0.328432	FALSE	FALSE
GABRA1	0	0	-0.894024	0	-2.10958	FALSE	FALSE
GABRG2	0	0	-1.07232	0	-1.87291	FALSE	FALSE
NUDCD2	0	2.18599e-291	-0.123347	0	-0.370057	FALSE	FALSE
TENM2	0	0	-2.66481	0	-4.14196	FALSE	FALSE
WWC1	0	0	-0.53902	0	-1.69586	FALSE	FALSE
FBLL1	0	1.6136e-180	-0.0740344	0	-0.35312	FALSE	FALSE
SLIT3	0	0	-0.889175	0	-2.19296	FALSE	FALSE
GABRP	0	9.45442e-08	-0.00244714	2.5595e-06	-0.00440524	FALSE	FALSE
RANBP17	0	0	-0.689215	0	-1.2687	FALSE	FALSE
FGF18	0	7.64132e-52	-0.0230197	0	-0.127122	FALSE	FALSE
EFCAB9	0	6.93238e-06	-0.00168737	6.77062e-07	-0.00269393	FALSE	FALSE
NEURL1B	0	5.57998e-210	-0.106602	0	-0.179619	FALSE	FALSE
C5orf47	0	3.44466e-47	-0.0175584	3.0673e-249	-0.0391735	FALSE	FALSE
NSG2	0	0	-0.62863	0	-1.26958	FALSE	FALSE
DRD1	0	1.73449e-169	-0.0698738	0	-0.176859	FALSE	FALSE
SFXN1	0	0	-0.513867	0	-0.757806	FALSE	FALSE
CPLX2	0	0	-0.519879	0	-0.751131	FALSE	FALSE
FAM153B	0	0	-0.374299	0	-0.751651	FALSE	FALSE
AC139491.7	0	0	-0.454714	0	-0.866176	FALSE	FALSE
CLTB	0	0	-0.233192	0	-1.12682	FALSE	FALSE
CDHR2	0	4.58251e-169	-0.0678577	0	-0.101746	FALSE	FALSE
GPRIN1	0	3.1951e-285	-0.117725	0	-0.162528	FALSE	FALSE
SNCB	0	0	-0.346918	0	-1.66958	FALSE	FALSE
EIF4E1B	0	0	-0.135185	0	-0.198578	FALSE	FALSE
UNC5A	0	0	-0.574657	0	-1.0173	FALSE	FALSE
ZNF346	0	0	-0.400258	0	-0.574684	FALSE	FALSE
FGFR4	0	2.9947e-29	-0.0141129	2.05011e-57	-0.0203764	FALSE	FALSE
SLC34A1	0	1.21252e-05	-0.00139237	5.7786e-05	-0.00261521	FALSE	FALSE
F12	0	6.12426e-90	-0.0340478	2.76929e-250	-0.193636	FALSE	FALSE
GRK6	0	3.34897e-206	-0.0793879	6.38222e-239	-0.157757	FALSE	FALSE
PRR7	0	4.37442e-249	-0.102735	0	-0.147866	FALSE	FALSE
