## Supplementary material for "Single-cell dissection of schizophrenia reveals neurodevelopmental-synaptic axis and transcriptional resilience": TableS3_Combined_marker_tables (part 21 of 22)

### Sheet: Mic (continued)
Gene	ACTIONet_score	Wilcoxon_padj	Wilcoxon_logFC	Combined_ttest_padj	Combined_ttest_logFC	is.marker	is.core.marker
DBN1	0	0	-0.180033	0	-0.276827	FALSE	FALSE
PDLIM7	0	6.1037e-249	-0.10223	6.25359e-297	-0.157326	FALSE	FALSE
FAM153A	0	0	-0.603429	0	-1.12117	FALSE	FALSE
PROP1	0	2.36942e-08	-0.0030225	1.4893e-150	-0.00522327	FALSE	FALSE
N4BP3	0	1.72526e-87	-0.0336105	1.72132e-254	-0.0470475	FALSE	FALSE
COL23A1	0	0	-0.272283	0	-0.648641	FALSE	FALSE
ZFP2	0	0	-0.145284	3.92936e-285	-0.15514	FALSE	FALSE
ZNF454	0	1.7281e-171	-0.0687996	1.78713e-157	-0.0851339	FALSE	FALSE
GRM6	0	2.96003e-16	-0.00552267	2.27486e-18	-0.00783897	FALSE	FALSE
ADAMTS2	0	1.91434e-266	-0.125865	0	-0.269874	FALSE	FALSE
CBY3	0	9.33738e-53	-0.0194149	9.3559e-55	-0.0277422	FALSE	FALSE
MRNIP	0	0	-0.272905	0	-0.390142	FALSE	FALSE
GFPT2	0	0	-0.307596	0	-0.511184	FALSE	FALSE
FLT4	0	4.80616e-06	-0.00175051	1.95069e-13	-0.0589081	FALSE	FALSE
BTNL8	0	1.00293e-17	-0.00670797	1.79533e-90	-0.0114513	FALSE	FALSE
BTNL3	0	2.60944e-08	-0.0026049	8.07325e-12	-0.00460305	FALSE	FALSE
BTNL9	0	2.51488e-114	-0.0779235	0	-0.171756	FALSE	FALSE
OR2V2	0	0.00637163	-0.000681054	2.6789e-33	-0.0011096	FALSE	FALSE
TRIM7	0	1.83787e-63	-0.0307921	1.37805e-254	-0.0770871	FALSE	FALSE
FOXQ1	0	6.70195e-23	-0.00949992	1.2807e-130	-0.0280337	FALSE	FALSE
FOXF2	0	1.72592e-15	-0.00593785	3.19239e-52	-0.0192382	FALSE	FALSE
FOXC1	0	0.000309746	-0.00309171	1.98806e-109	-0.508428	FALSE	FALSE
MYLK4	0	8.81683e-115	-0.0448327	2.75181e-143	-0.0746143	FALSE	FALSE
NQO2	0	0	-0.587977	0	-1.21907	FALSE	FALSE
C6orf201	0	1.13184e-19	-0.00774552	4.9227e-31	-0.0108691	FALSE	FALSE
NRN1	0	0	-0.28669	0	-0.758835	FALSE	FALSE
DSP	0	3.75058e-13	-0.00707315	7.55269e-74	-0.0419444	FALSE	FALSE
BMP6	0	1.55398e-64	-0.0492699	0	-0.591719	FALSE	FALSE
BLOC1S5-TXNDC5	0	7.90921e-205	-0.0894021	1.81659e-162	-0.123673	FALSE	FALSE
EEF1E1-BLOC1S5	0	1.15863e-33	-0.013195	1.56913e-60	-0.0196125	FALSE	FALSE
EEF1E1	0	0.0179258	-0.000602854	3.61922e-05	-0.000959104	FALSE	FALSE
C6orf52	0	7.67848e-27	-0.0125631	1.88808e-31	-0.0247801	FALSE	FALSE
TMEM14B	0	0.122113	-0.000314202	2.71707e-05	-0.00273977	FALSE	FALSE
AL024498.2	0	0	-0.251991	0	-0.327757	FALSE	FALSE
MAK	0	0	-0.238804	0	-0.338724	FALSE	FALSE
GCM2	0	9.13001e-14	-0.00510422	1.39861e-38	-0.00720657	FALSE	FALSE
SYCP2L	0	0	-0.247878	0	-0.372797	FALSE	FALSE
ELOVL2	0	1.11974e-121	-0.084779	0	-0.786984	FALSE	FALSE
SMIM13	0	0	-0.190006	0	-0.61496	FALSE	FALSE
ADTRP	0	1.14551e-229	-0.116263	0	-0.627068	FALSE	FALSE
HIVEP1	0	0	-0.645704	0	-1.27429	FALSE	FALSE
EDN1	0	2.70247e-42	-0.0163776	2.44651e-106	-0.0584989	FALSE	FALSE
PHACTR1	0	0	-2.19929	0	-3.97314	FALSE	FALSE
GFOD1	0	0	-1.16809	0	-1.99422	FALSE	FALSE
SIRT5	0	0	-0.377743	0	-0.555576	FALSE	FALSE
MCUR1	0	0	-0.133128	0	-0.274515	FALSE	FALSE
RNF182	0	1.30723e-141	-0.0939886	0	-0.865095	FALSE	FALSE
STMND1	0	4.66525e-19	-0.0069731	8.12722e-73	-0.0817188	FALSE	FALSE
RBM24	0	0	-0.127861	0	-0.211657	FALSE	FALSE
CAP2	0	0	-1.03971	0	-1.74586	FALSE	FALSE
FAM8A1	0	0	-0.137137	0	-0.337208	FALSE	FALSE
NHLRC1	0	2.98728e-22	-0.00827348	1.06748e-28	-0.0117505	FALSE	FALSE
HDGFL1	0	0.000778496	-0.00100597	1.38895e-59	-0.00683076	FALSE	FALSE
NRSN1	0	0	-0.669543	0	-1.26398	FALSE	FALSE
DCDC2	0	6.07555e-293	-0.133523	0	-0.237557	FALSE	FALSE
MRS2	0	0	-0.222746	0	-0.419897	FALSE	FALSE
GPLD1	0	0	-0.451556	0	-0.779049	FALSE	FALSE
ALDH5A1	0	0	-0.217864	0	-0.521795	FALSE	FALSE
KIAA0319	0	0	-0.943155	0	-1.9023	FALSE	FALSE
AL512428.1	0	1.33312e-25	-0.0102023	1.50968e-71	-0.0406242	FALSE	FALSE
RIPOR2	0	0	-0.485112	0	-1.29502	FALSE	FALSE
SCGN	0	2.98365e-17	-0.00898494	1.5858e-129	-0.0415766	FALSE	FALSE
SLC17A4	0	0.00221833	-0.000946305	1.14163e-13	-0.00134039	FALSE	FALSE
PRSS16	0	1.71411e-19	-0.00568615	3.32799e-47	-0.0182753	FALSE	FALSE
POM121L2	0	1.41991e-08	-0.00314253	8.27431e-53	-0.00488751	FALSE	FALSE
ZNF391	0	1.99999e-282	-0.109725	0	-0.238297	FALSE	FALSE
ZNF184	0	1.84408e-232	-0.0910645	0	-0.250789	FALSE	FALSE
ZSCAN26	0	0.00369226	-0.000779221	3.46437e-29	-0.00103539	FALSE	FALSE
AL021997.3	0	3.25214e-53	-0.0208118	1.46085e-48	-0.0286794	FALSE	FALSE
PGBD1	0	0	-0.228255	0	-0.391817	FALSE	FALSE
ZSCAN31	0	0	-0.245313	0	-0.386574	FALSE	FALSE
ZSCAN23	0	6.54379e-291	-0.12177	0	-0.185482	FALSE	FALSE
GPX6	0	0.00650726	-0.000738933	2.52122e-14	-0.00109684	FALSE	FALSE
GPX5	0	0.000877144	-0.0010067	7.5372e-40	-0.0014134	FALSE	FALSE
ZBED9	0	7.3522e-135	-0.0538353	5.17246e-216	-0.0729537	FALSE	FALSE
LINC01556	0	0.234789	-0.000372134	0.00110605	-0.000753744	FALSE	FALSE
OR2J2	0	0.131344	-0.00025804	7.07421e-06	-0.00019392	FALSE	FALSE
OR14J1	0	0.0188581	-0.000592767	3.22089e-13	-0.00622857	FALSE	FALSE
OR11A1	0	9.59979e-09	-0.0030909	9.36914e-60	-0.00429905	FALSE	FALSE
OR2I1P	0	0.0137024	-0.00056385	9.39293e-16	-0.000448479	FALSE	FALSE
GABBR1	0	0	-0.738578	0	-1.46005	FALSE	FALSE
OR2H2	0	5.75925e-27	-0.0104817	4.47498e-102	-0.0172857	FALSE	FALSE
MOG	0	1.7717e-183	-0.323313	0	-2.14717	FALSE	FALSE
RNF39	0	0.00872315	-0.000686844	4.56448e-19	-0.000672538	FALSE	FALSE
TRIM31	0	0.105816	-0.0002461	2.29025e-09	-0.00026679	FALSE	FALSE
TRIM40	0	0.00445876	-0.000679527	7.50997e-28	-0.000880518	FALSE	FALSE
RPP21	0	1.18103e-07	-0.00247858	6.92536e-10	-0.00926666	FALSE	FALSE
GNL1	0	0	-0.24902	0	-0.588458	FALSE	FALSE
ATAT1	0	1.72497e-248	-0.118736	3.5361e-170	-0.180547	FALSE	FALSE
C6orf136	0	0	-0.151748	0	-0.285453	FALSE	FALSE
PSORS1C1	0	1.21823e-19	-0.0108913	1.67488e-95	-0.0231377	FALSE	FALSE
CDSN	0	4.42529e-08	-0.00343961	2.89931e-17	-0.00477781	FALSE	FALSE
ATP6V1G2-DDX39B	0	3.62358e-25	-0.00748429	4.66093e-44	-0.0407933	FALSE	FALSE
LTA	0	2.11634e-07	-0.00286512	2.81595e-18	-0.00535591	FALSE	FALSE
LY6G5B	0	4.38634e-09	-0.00342972	2.23654e-09	-0.0185927	FALSE	FALSE
LY6G5C	0	1.08517e-33	-0.0143798	9.42644e-80	-0.0371667	FALSE	FALSE
AL662899.1	0	2.95129e-18	-0.00709179	1.64252e-146	-0.0316165	FALSE	FALSE
LY6G6F-LY6G6D	0	0.00236757	-0.000883129	1.31573e-10	-0.00205101	FALSE	FALSE
MPIG6B	0	1.00406e-06	-0.0023206	4.59711e-25	-0.00498838	FALSE	FALSE
VWA7	0	5.57869e-56	-0.0201949	0	-0.0412442	FALSE	FALSE
SLC44A4	0	2.48313e-06	-0.00179429	1.21843e-06	-0.00333459	FALSE	FALSE
C2	0	6.83558e-250	-0.110114	0	-0.186236	FALSE	FALSE
CYP21A2	0	2.43173e-13	-0.00569268	6.05242e-50	-0.0251714	FALSE	FALSE
TNXB	0	0	-0.183226	0	-0.266208	FALSE	FALSE
PRRT1	0	0	-0.19402	0	-0.909822	FALSE	FALSE
AL662884.4	0	6.50592e-18	-0.00657921	2.10268e-34	-0.0247685	FALSE	FALSE
AGPAT1	0	1.33405e-300	-0.13123	0	-0.450011	FALSE	FALSE
AL662796.1	0	0	-0.411123	0	-0.799853	FALSE	FALSE
BTNL2	0	1.45079e-13	-0.00459152	4.21537e-41	-0.0087913	FALSE	FALSE
COL11A2	0	9.01676e-120	-0.0557653	1.3339e-270	-0.0695635	FALSE	FALSE
SYNGAP1	0	0	-0.434699	0	-0.712737	FALSE	FALSE
ITPR3	0	2.24667e-40	-0.0158892	6.87306e-147	-0.104508	FALSE	FALSE
IP6K3	0	1.15951e-18	-0.024791	0	-0.163433	FALSE	FALSE
MLN	0	0.0129605	-0.000512425	0.0749169	-0.000908401	FALSE	FALSE
GRM4	0	7.9374e-233	-0.122438	0	-0.291504	FALSE	FALSE
RPS10-NUDT3	0	7.26698e-219	-0.0906907	1.00317e-241	-0.127523	FALSE	FALSE
PACSIN1	0	0	-0.642687	0	-0.991052	FALSE	FALSE
SPDEF	0	8.89264e-37	-0.0136549	9.70395e-125	-0.023085	FALSE	FALSE
TCP11	0	2.33912e-16	-0.00623005	2.04844e-30	-0.00915536	FALSE	FALSE
SCUBE3	0	3.09945e-71	-0.0343025	9.1274e-300	-0.713265	FALSE	FALSE
TULP1	0	6.28448e-05	-0.00129122	0.00246162	-0.0046411	FALSE	FALSE
CLPSL2	0	0.00018354	-0.00114091	1.92555e-26	-0.00373826	FALSE	FALSE
CLPSL1	0	3.99932e-32	-0.0111628	1.1274e-209	-0.0887308	FALSE	FALSE
LHFPL5	0	0	-0.173494	0	-0.331437	FALSE	FALSE
SRPK1	0	0	-0.535105	0	-1.15752	FALSE	FALSE
SLC26A8	0	0	-0.183605	0	-0.295098	FALSE	FALSE
MAPK13	0	3.99779e-244	-0.0970889	0	-0.191488	FALSE	FALSE
BRPF3	0	0	-0.1408	0	-0.274714	FALSE	FALSE
PNPLA1	0	1.27127e-52	-0.02313	4.15983e-89	-0.035996	FALSE	FALSE
PXT1	0	4.85607e-27	-0.0115327	1.1659e-51	-0.0155882	FALSE	FALSE
CPNE5	0	0	-0.486738	0	-0.972947	FALSE	FALSE
PI16	0	1.22037e-29	-0.0413257	0	-0.239166	FALSE	FALSE
MDGA1	0	8.38163e-117	-0.0696855	0	-0.368076	FALSE	FALSE
GLP1R	0	7.55481e-09	-0.00334818	2.2746e-17	-0.00713023	FALSE	FALSE
SAYSD1	0	5.15264e-66	-0.026352	3.16834e-44	-0.0600932	FALSE	FALSE
KIF6	0	0	-0.353943	0	-1.46959	FALSE	FALSE
DAAM2	0	8.27831e-282	-0.415969	0	-2.12672	FALSE	FALSE
LRFN2	0	0	-1.08682	0	-1.87607	FALSE	FALSE
NCR2	0	0.121605	-0.000214563	6.58616e-08	-0.00024577	FALSE	FALSE
PGC	0	1.39679e-20	-0.00777576	5.43267e-86	-0.0255116	FALSE	FALSE
FRS3	0	8.51337e-194	-0.0763498	1.40823e-166	-0.104756	FALSE	FALSE
AL365205.1	0	1.02595e-47	-0.018604	1.37656e-68	-0.0294994	FALSE	FALSE
USP49	0	0	-0.438757	0	-0.625722	FALSE	FALSE
MED20	0	5.56213e-69	-0.0268347	3.14147e-57	-0.0401828	FALSE	FALSE
C6orf132	0	4.22819e-21	-0.00814461	1.02193e-24	-0.0116189	FALSE	FALSE
GUCA1A	0	6.19751e-10	-0.00363296	8.49188e-24	-0.0220839	FALSE	FALSE
PRPH2	0	7.2966e-56	-0.021241	3.70998e-84	-0.0516595	FALSE	FALSE
KLC4	0	0	-0.192497	0	-0.381777	FALSE	FALSE
PTK7	0	9.8827e-254	-0.139686	0	-0.629942	FALSE	FALSE
TTBK1	0	0	-0.269519	0	-0.323548	FALSE	FALSE
SLC22A7	0	2.85248e-24	-0.00932663	1.22541e-141	-0.0140717	FALSE	FALSE
CRIP3	0	1.04408e-69	-0.0320645	1.03408e-157	-0.047689	FALSE	FALSE
ZNF318	0	0	-0.347563	0	-0.475765	FALSE	FALSE
DLK2	0	4.07163e-134	-0.0530967	0	-0.0862118	FALSE	FALSE
LRRC73	0	4.08536e-112	-0.0437831	8.45494e-174	-0.153621	FALSE	FALSE
RSPH9	0	5.20439e-93	-0.0391516	0	-0.072867	FALSE	FALSE
C6orf223	0	0.0651531	-0.000556991	1.00371e-25	-0.00791174	FALSE	FALSE
CAPN11	0	6.36075e-20	-0.00748833	4.09792e-59	-0.0106187	FALSE	FALSE
TMEM151B	0	4.58151e-49	-0.0180613	0	-0.0263079	FALSE	FALSE
AL353588.1	0	2.79293e-57	-0.0233534	1.74754e-246	-0.0400764	FALSE	FALSE
TCTE1	0	1.3351e-66	-0.0259238	5.59975e-165	-0.0352972	FALSE	FALSE
CLIC5	0	3.05744e-249	-0.118968	0	-0.172464	FALSE	FALSE
ENPP4	0	0	-0.178432	0	-0.32822	FALSE	FALSE
ENPP5	0	0	-0.163058	0	-0.219802	FALSE	FALSE
RCAN2	0	0	-1.4991	0	-2.40638	FALSE	FALSE
SLC25A27	0	0	-0.550949	0	-0.720236	FALSE	FALSE
TDRD6	0	1.87659e-241	-0.110999	0	-0.147354	FALSE	FALSE
ADGRF5	0	5.07225e-238	-0.110014	0	-0.311943	FALSE	FALSE
ADGRF1	0	0.000242736	-0.0012046	1.62392e-06	-0.00194852	FALSE	FALSE
TNFRSF21	0	0	-0.292979	0	-0.632559	FALSE	FALSE
ADGRF2	0	0.00399062	-0.000866804	1.82774e-21	-0.0032956	FALSE	FALSE
ADGRF4	0	6.32155e-08	-0.00312735	3.09199e-117	-0.0189673	FALSE	FALSE
OPN5	0	4.09342e-17	-0.00736234	6.63238e-95	-0.0227139	FALSE	FALSE
PTCHD4	0	0	-0.466832	0	-3.51393	FALSE	FALSE
C6orf141	0	3.31768e-27	-0.0115558	0	-0.0368178	FALSE	FALSE
RHAG	0	8.56339e-08	-0.00218894	3.03589e-06	-0.00325149	FALSE	FALSE
CRISP1	0	5.96102e-05	-0.00159054	0.000212979	-0.00194733	FALSE	FALSE
TFAP2D	0	1.3737e-12	-0.0041477	3.81783e-112	-0.0261361	FALSE	FALSE
PKHD1	0	1.3327e-78	-0.0319497	0	-0.11938	FALSE	FALSE
EFHC1	0	0	-0.222242	0	-0.345484	FALSE	FALSE
TMEM14A	0	0	-0.257302	0	-0.743013	FALSE	FALSE
GSTA2	0	0.0082162	-0.000677713	0.000758382	-0.00180317	FALSE	FALSE
GSTA4	0	0	-0.545096	0	-0.880236	FALSE	FALSE
MLIP	0	0	-1.22942	0	-2.3753	FALSE	FALSE
TINAG	0	1.97004e-81	-0.0356459	0	-0.0760851	FALSE	FALSE
HCRTR2	0	1.69463e-120	-0.0690099	0	-0.646028	FALSE	FALSE
GFRAL	0	2.78798e-24	-0.00892716	3.02158e-34	-0.0118342	FALSE	FALSE
HMGCLL1	0	0	-0.693353	0	-1.22498	FALSE	FALSE
BMP5	0	3.47801e-12	-0.0052325	1.72232e-62	-0.0182918	FALSE	FALSE
COL21A1	0	0	-0.264359	0	-0.84906	FALSE	FALSE
BEND6	0	0	-0.613168	0	-1.25369	FALSE	FALSE
RAB23	0	1.06013e-276	-0.112504	0	-0.189887	FALSE	FALSE
KHDRBS2	0	0	-2.14879	0	-3.86805	FALSE	FALSE
EYS	0	0	-0.209422	0	-1.07481	FALSE	FALSE
COL19A1	0	0	-0.486591	0	-1.19899	FALSE	FALSE
COL9A1	0	1.67525e-82	-0.0839374	0	-1.74829	FALSE	FALSE
B3GAT2	0	3.21418e-271	-0.153391	0	-1.06989	FALSE	FALSE
RIMS1	0	0	-1.91916	0	-3.20679	FALSE	FALSE
KCNQ5	0	0	-2.399	0	-4.06329	FALSE	FALSE
AL365232.1	0	5.86024e-67	-0.0288984	1.57418e-143	-0.0385321	FALSE	FALSE
KHDC1	0	0	-0.295713	0	-0.423353	FALSE	FALSE
KHDC3L	0	0.000178728	-0.00133292	5.39378e-05	-0.00296542	FALSE	FALSE
CD109	0	1.69664e-140	-0.0706612	0	-0.403494	FALSE	FALSE
COL12A1	0	0	-0.307882	0	-0.915659	FALSE	FALSE
FILIP1	0	2.46577e-246	-0.125933	0	-0.671835	FALSE	FALSE
MYO6	0	0	-1.00017	0	-1.5682	FALSE	FALSE
IMPG1	0	5.47471e-27	-0.00897029	3.3708e-41	-0.0206325	FALSE	FALSE
HTR1B	0	0.000137157	-0.00120532	2.66814e-85	-0.00282855	FALSE	FALSE
IRAK1BP1	0	0	-0.749395	0	-1.07216	FALSE	FALSE
LCA5	0	0	-0.24972	0	-0.3797	FALSE	FALSE
SH3BGRL2	0	0	-0.713764	0	-1.3175	FALSE	FALSE
ELOVL4	0	0	-0.353464	0	-0.562322	FALSE	FALSE
TPBG	0	3.75383e-160	-0.0732094	0	-0.421699	FALSE	FALSE
RWDD2A	0	6.38688e-188	-0.0730292	1.6109e-226	-0.21349	FALSE	FALSE
ME1	0	0	-0.815443	0	-1.32372	FALSE	FALSE
SNAP91	0	0	-1.64236	0	-2.30906	FALSE	FALSE
RIPPLY2	0	4.11629e-155	-0.0597797	1.78033e-270	-0.225691	FALSE	FALSE
MRAP2	0	0	-0.263546	0	-0.675996	FALSE	FALSE
NT5E	0	1.73062e-102	-0.0595996	0	-0.284695	FALSE	FALSE
HTR1E	0	0	-0.836247	0	-1.74139	FALSE	FALSE
CGA	0	3.77052e-07	-0.00193627	8.92731e-17	-0.004007	FALSE	FALSE
SMIM8	0	0	-0.318655	0	-0.603026	FALSE	FALSE
AL049697.1	0	1.03742e-11	-0.00428396	8.81715e-34	-0.00600133	FALSE	FALSE
SLC35A1	0	9.73272e-276	-0.105698	2.51495e-233	-0.162571	FALSE	FALSE
ORC3	0	0	-0.436945	0	-0.640771	FALSE	FALSE
CNR1	0	0	-0.410395	0	-2.87655	FALSE	FALSE
SRSF12	0	0	-0.215785	0	-0.335869	FALSE	FALSE
GABRR1	0	9.65429e-53	-0.0181681	1.38949e-48	-0.0267335	FALSE	FALSE
RRAGD	0	0	-0.195089	0	-0.273916	FALSE	FALSE
BACH2	0	0	-1.12107	0	-2.0111	FALSE	FALSE
EPHA7	0	0	-0.604261	0	-1.20776	FALSE	FALSE
FUT9	0	0	-1.69522	0	-2.7732	FALSE	FALSE
FHL5	0	1.73184e-07	-0.00387117	5.12386e-55	-0.303459	FALSE	FALSE
GPR63	0	0	-0.328381	0	-0.655011	FALSE	FALSE
KLHL32	0	0	-1.44148	0	-2.60079	FALSE	FALSE
POU3F2	0	1.36811e-246	-0.138535	0	-0.470191	FALSE	FALSE
FAXC	0	0	-0.575969	0	-0.84867	FALSE	FALSE
COQ3	0	4.93337e-199	-0.0836416	8.24483e-250	-0.169152	FALSE	FALSE
MCHR2	0	0	-0.471078	0	-1.05773	FALSE	FALSE
GRIK2	0	0	-1.98371	0	-4.73416	FALSE	FALSE
LIN28B	0	0	-0.213422	0	-0.453299	FALSE	FALSE
POPDC3	0	9.49269e-208	-0.0856772	0	-0.214801	FALSE	FALSE
CD24	0	3.04203e-41	-0.0211195	0	-0.0720676	FALSE	FALSE
SOBP	0	0	-1.63911	0	-2.59882	FALSE	FALSE
NR2E1	0	1.07933e-35	-0.0293866	0	-0.223615	FALSE	FALSE
AFG1L	0	0	-0.417531	0	-0.67981	FALSE	FALSE
ARMC2	0	0	-0.630855	0	-0.986866	FALSE	FALSE
PPIL6	0	0	-0.207235	0	-0.351761	FALSE	FALSE
GPR6	0	1.16222e-25	-0.00793497	5.3603e-70	-0.0245641	FALSE	FALSE
WASF1	0	0	-1.00899	0	-1.77104	FALSE	FALSE
METTL24	0	0	-0.291487	0	-0.536361	FALSE	FALSE
SLC16A10	0	0	-0.433033	0	-0.942374	FALSE	FALSE
FYN	0	0	-1.35973	0	-3.0088	FALSE	FALSE
TUBE1	0	0	-0.320815	0	-0.507011	FALSE	FALSE
FAM229B	0	0	-0.157189	0	-0.191095	FALSE	FALSE
LAMA4	0	0	-0.199672	0	-1.01915	FALSE	FALSE
HS3ST5	0	0	-0.822564	0	-2.18208	FALSE	FALSE
FRK	0	7.48818e-131	-0.0820325	0	-0.235086	FALSE	FALSE
NT5DC1	0	0	-0.525894	0	-1.10387	FALSE	FALSE
COL10A1	0	4.54799e-196	-0.0884006	0	-0.183237	FALSE	FALSE
TSPYL4	0	0	-0.209231	0	-1.03301	FALSE	FALSE
TSPYL1	0	0	-0.456068	0	-1.90039	FALSE	FALSE
CALHM4	0	1.43988e-05	-0.00165116	6.01479e-24	-0.00259192	FALSE	FALSE
RSPH4A	0	2.61969e-19	-0.00780521	9.42748e-26	-0.0137574	FALSE	FALSE
FAM162B	0	0	-0.145647	0	-0.385517	FALSE	FALSE
GPRC6A	0	2.80849e-06	-0.00160942	9.7202e-20	-0.0035428	FALSE	FALSE
RFX6	0	2.38597e-15	-0.00520541	4.08648e-88	-0.0128647	FALSE	FALSE
ROS1	0	9.40261e-84	-0.0332728	0	-0.0955442	FALSE	FALSE
AL132671.2	0	1.14832e-56	-0.0202411	6.53511e-127	-0.0428504	FALSE	FALSE
SLC35F1	0	0	-1.6411	0	-4.18812	FALSE	FALSE
PLN	0	4.40041e-19	-0.00806356	2.06475e-27	-0.0165452	FALSE	FALSE
FAM184A	0	0	-0.680582	0	-1.96215	FALSE	FALSE
TBC1D32	0	0	-0.785333	0	-1.28712	FALSE	FALSE
HSF2	0	0	-0.216345	0	-0.300367	FALSE	FALSE
SMPDL3A	0	2.12952e-150	-0.0624592	0	-0.167242	FALSE	FALSE
CLVS2	0	0	-0.909545	0	-1.64121	FALSE	FALSE
TRDN	0	9.87134e-53	-0.0260778	0	-0.117162	FALSE	FALSE
NKAIN2	0	0	-2.71053	0	-4.09371	FALSE	FALSE
TPD52L1	0	1.33193e-306	-0.285005	0	-2.92204	FALSE	FALSE
HINT3	0	0	-0.209613	0	-0.5527	FALSE	FALSE
TRMT11	0	0	-0.365144	0	-0.555313	FALSE	FALSE
RSPO3	0	8.43652e-135	-0.0733546	0	-0.391194	FALSE	FALSE
AL096711.2	0	0	-0.218913	0	-0.315327	FALSE	FALSE
C6orf58	0	1.71027e-32	-0.0127233	8.52631e-179	-0.0526037	FALSE	FALSE
THEMIS	0	2.67171e-258	-0.195503	0	-1.67974	FALSE	FALSE
PTPRK	0	0	-1.90449	0	-3.26827	FALSE	FALSE
LAMA2	0	0	-0.642481	0	-1.46231	FALSE	FALSE
TMEM244	0	5.37297e-90	-0.0396183	0	-0.237994	FALSE	FALSE
SAMD3	0	5.43931e-128	-0.0857751	0	-1.79235	FALSE	FALSE
TMEM200A	0	7.15103e-69	-0.0320697	0	-0.461157	FALSE	FALSE
ARG1	0	1.54294e-15	-0.00541979	1.54681e-115	-0.0214525	FALSE	FALSE
MOXD1	0	5.87346e-259	-0.162839	0	-0.57358	FALSE	FALSE
TAAR2	0	0.0785116	-0.000316996	2.19492e-09	-0.000295946	FALSE	FALSE
EYA4	0	1.07962e-144	-0.158791	0	-3.01795	FALSE	FALSE
TBPL1	0	0	-0.248094	0	-0.520995	FALSE	FALSE
SLC2A12	0	1.28811e-296	-0.153135	0	-0.246388	FALSE	FALSE
ALDH8A1	0	0	-0.167028	0	-0.227599	FALSE	FALSE
MYB	0	6.38308e-23	-0.0106036	6.74023e-232	-0.15645	FALSE	FALSE
AHI1	0	0	-1.79069	0	-2.52217	FALSE	FALSE
PDE7B	0	0	-0.905134	0	-2.30146	FALSE	FALSE
MAP7	0	0	-1.95134	0	-3.37586	FALSE	FALSE
SLC35D3	0	0.0921786	-0.00031586	3.36367e-08	-0.000234202	FALSE	FALSE
IL20RA	0	2.02407e-14	-0.0106726	0	-0.111059	FALSE	FALSE
PERP	0	3.5693e-35	-0.0153349	3.52896e-79	-0.0440435	FALSE	FALSE
ARFGEF3	0	0	-1.53304	0	-1.8445	FALSE	FALSE
PBOV1	0	1.0584e-05	-0.00188338	1.384e-30	-0.00267668	FALSE	FALSE
SMIM28	0	0.00263925	-0.000944054	0.00876494	-0.00108851	FALSE	FALSE
CCDC28A	0	0	-0.187375	0	-0.300376	FALSE	FALSE
ECT2L	0	6.14342e-169	-0.074753	0	-0.113307	FALSE	FALSE
NMBR	0	4.10431e-28	-0.0156078	4.2173e-143	-0.165227	FALSE	FALSE
HIVEP2	0	0	-1.20577	0	-2.07128	FALSE	FALSE
PEX3	0	0	-0.397681	0	-0.641289	FALSE	FALSE
AL049844.1	0	1.2668e-11	-0.00423086	9.06966e-41	-0.0123892	FALSE	FALSE
GRM1	0	0	-1.0672	0	-2.34914	FALSE	FALSE
STXBP5	0	0	-1.27889	0	-2.19936	FALSE	FALSE
SAMD5	0	0	-0.402395	0	-1.93187	FALSE	FALSE
SASH1	0	0	-0.794255	0	-2.93212	FALSE	FALSE
LRP11	0	0	-0.303647	0	-0.384329	FALSE	FALSE
RAET1E	0	3.90213e-17	-0.00677793	1.62959e-70	-0.00867442	FALSE	FALSE
RAET1G	0	0.00369226	-0.000777573	5.57659e-29	-0.000981387	FALSE	FALSE
ULBP2	0	2.57122e-59	-0.0207667	3.36387e-159	-0.0373775	FALSE	FALSE
ULBP1	0	2.63446e-07	-0.0018317	8.97566e-12	-0.00488514	FALSE	FALSE
RAET1L	0	0.011965	-0.000483993	1.31303e-33	-0.000921235	FALSE	FALSE
ULBP3	0	0.0137024	-0.000457552	2.84213e-25	-0.000705832	FALSE	FALSE
PPP1R14C	0	0	-0.325734	0	-0.804311	FALSE	FALSE
AKAP12	0	0	-0.637339	0	-0.970182	FALSE	FALSE
CCDC170	0	2.00303e-149	-0.0633985	0	-0.21032	FALSE	FALSE
SYNE1	0	0	-2.0174	0	-2.70911	FALSE	FALSE
MYCT1	0	0.000593649	-0.00151482	7.50466e-44	-0.00129654	FALSE	FALSE
RGS17	0	0	-0.4583	0	-0.753915	FALSE	FALSE
CNKSR3	0	0	-0.25415	0	-0.740977	FALSE	FALSE
NOX3	0	5.96115e-09	-0.0036984	9.92521e-78	-0.0427272	FALSE	FALSE
SYNJ2	0	0	-0.767607	0	-2.01121	FALSE	FALSE
RSPH3	0	0	-0.377715	0	-0.670162	FALSE	FALSE
FNDC1	0	2.904e-12	-0.00606824	6.4321e-167	-0.0952327	FALSE	FALSE
MAS1	0	3.62768e-79	-0.0291096	0	-0.0920772	FALSE	FALSE
SLC22A1	0	5.257e-99	-0.0370747	1.10494e-182	-0.0712642	FALSE	FALSE
SLC22A2	0	4.38701e-23	-0.00907677	7.8326e-41	-0.0135019	FALSE	FALSE
SLC22A3	0	1.15724e-53	-0.0527149	0	-0.993845	FALSE	FALSE
LPA	0	7.51494e-43	-0.0195714	2.81009e-173	-0.100754	FALSE	FALSE
PLG	0	1.03336e-21	-0.00808384	2.9893e-48	-0.0114424	FALSE	FALSE
AGPAT4	0	0	-1.04576	0	-1.53257	FALSE	FALSE
PACRG	0	0	-1.16698	0	-1.84206	FALSE	FALSE
C6orf118	0	9.98339e-27	-0.0147669	2.41278e-166	-0.099471	FALSE	FALSE
PDE10A	0	0	-1.67456	0	-2.83893	FALSE	FALSE
TBXT	0	0.0383169	-0.000383693	1.48126e-14	-0.000525353	FALSE	FALSE
PRR18	0	7.96172e-62	-0.0793614	0	-0.477469	FALSE	FALSE
FGFR1OP	0	0	-0.386743	0	-1.10109	FALSE	FALSE
CCR6	0	3.64794e-50	-0.0186024	1.7868e-172	-0.0440347	FALSE	FALSE
UNC93A	0	0.000791759	-0.000997534	0.000416603	-0.00181156	FALSE	FALSE
TTLL2	0	7.20104e-08	-0.00223706	8.73185e-08	-0.00610665	FALSE	FALSE
TCP10	0	0.000452633	-0.00114033	4.26627e-37	-0.00124402	FALSE	FALSE
AFDN	0	0	-0.745113	0	-1.92267	FALSE	FALSE
KIF25	0	8.71387e-67	-0.0374547	0	-0.0895244	FALSE	FALSE
DACT2	0	4.51806e-08	-0.00416862	1.50733e-80	-0.00355352	FALSE	FALSE
SMOC2	0	7.39594e-49	-0.0314611	0	-0.166322	FALSE	FALSE
THBS2	0	1.11814e-56	-0.0608766	0	-0.267019	FALSE	FALSE
DLL1	0	3.49734e-220	-0.119218	0	-0.284176	FALSE	FALSE
PRKAR1B	0	0	-0.954238	0	-1.54216	FALSE	FALSE
DNAAF5	0	0	-0.171716	0	-0.304581	FALSE	FALSE
SUN1	0	0	-0.596315	0	-0.83498	FALSE	FALSE
ADAP1	0	1.15915e-288	-0.131919	0	-0.405391	FALSE	FALSE
CYP2W1	0	0.0122374	-0.000596837	1.03226e-20	-0.000701689	FALSE	FALSE
C7orf50	0	0	-0.323278	0	-0.476997	FALSE	FALSE
GPR146	0	1.07142e-35	-0.017685	9.96563e-101	-0.0582006	FALSE	FALSE
MICALL2	0	0	-0.230837	0	-1.06521	FALSE	FALSE
ELFN1	0	1.23977e-76	-0.0583992	0	-0.675158	FALSE	FALSE
CHST12	0	0	-0.202597	0	-0.333666	FALSE	FALSE
IQCE	0	0	-0.240875	0	-0.311093	FALSE	FALSE
AMZ1	0	5.71508e-297	-0.195696	0	-1.49717	FALSE	FALSE
MMD2	0	0	-0.285865	0	-1.63355	FALSE	FALSE
SLC29A4	0	2.29893e-246	-0.129129	0	-0.316154	FALSE	FALSE
OCM	0	2.80559e-40	-0.0142978	2.96734e-50	-0.0323398	FALSE	FALSE
RSPH10B	0	3.42751e-26	-0.00961203	2.47928e-114	-0.0187355	FALSE	FALSE
ZNF853	0	7.2733e-53	-0.0241847	1.96079e-69	-0.0541396	FALSE	FALSE
COL28A1	0	0	-0.232993	0	-0.322123	FALSE	FALSE
ICA1	0	0	-0.76704	0	-1.29057	FALSE	FALSE
NXPH1	0	4.87886e-303	-0.6134	0	-4.53376	FALSE	FALSE
THSD7A	0	0	-0.699596	0	-3.47008	FALSE	FALSE
TMEM106B	0	0	-0.417474	0	-0.788147	FALSE	FALSE
VWDE	0	3.62952e-159	-0.074276	0	-0.13224	FALSE	FALSE
AC013470.2	0	5.6944e-33	-0.0119477	1.25948e-28	-0.0283351	FALSE	FALSE
ARL4A	0	0	-0.141191	0	-0.360945	FALSE	FALSE
ETV1	0	0	-0.224802	0	-0.790312	FALSE	FALSE
DGKB	0	0	-1.8799	0	-3.70946	FALSE	FALSE
AGMO	0	7.73268e-59	-0.0572591	0	-0.207289	FALSE	FALSE
MEOX2	0	5.04867e-96	-0.0438477	0	-0.086298	FALSE	FALSE
SOSTDC1	0	3.21951e-64	-0.0261656	0	-0.0999019	FALSE	FALSE
LRRC72	0	2.3301e-14	-0.00465365	1.52978e-29	-0.00758113	FALSE	FALSE
ANKMY2	0	0	-0.354227	0	-0.881324	FALSE	FALSE
BZW2	0	0	-0.369757	0	-0.802639	FALSE	FALSE
TSPAN13	0	0	-0.41027	0	-0.76305	FALSE	FALSE
AGR2	0	2.32428e-06	-0.00199733	2.55424e-14	-0.00260451	FALSE	FALSE
AGR3	0	4.48183e-05	-0.00142221	0.0011789	-0.00362511	FALSE	FALSE
AHR	0	7.94392e-147	-0.0709984	0	-0.0881676	FALSE	FALSE
AC019117.3	0	5.29438e-64	-0.0271471	7.46774e-240	-0.0581064	FALSE	FALSE
TWIST1	0	8.78872e-80	-0.0484874	0	-0.150385	FALSE	FALSE
TMEM196	0	0	-0.311772	0	-0.528781	FALSE	FALSE
ITGB8	0	0	-0.492848	0	-1.16206	FALSE	FALSE
ABCB5	0	1.7712e-35	-0.0153384	4.46646e-98	-0.0574312	FALSE	FALSE
SP8	0	5.73741e-13	-0.0077719	8.65536e-261	-0.12066	FALSE	FALSE
DNAH11	0	4.80185e-103	-0.0581192	0	-0.523553	FALSE	FALSE
CDCA7L	0	3.17582e-29	-0.0229643	0	-0.24534	FALSE	FALSE
RAPGEF5	0	0	-2.07286	0	-3.09993	FALSE	FALSE
KLHL7	0	0	-0.562009	0	-0.867077	FALSE	FALSE
STK31	0	1.61453e-73	-0.0399601	9.23157e-112	-0.0595502	FALSE	FALSE
MPP6	0	0	-0.820572	0	-1.2527	FALSE	FALSE
CREB5	0	0	-0.616191	0	-2.72471	FALSE	FALSE
WIPF3	0	0	-0.379438	0	-0.84853	FALSE	FALSE
CRHR2	0	8.20881e-137	-0.0648531	0	-0.115138	FALSE	FALSE
INMT	0	3.47672e-13	-0.00526867	1.35167e-23	-0.0442723	FALSE	FALSE
INMT-MINDY4	0	7.94653e-06	-0.00199041	1.35642e-48	-0.00287054	FALSE	FALSE
AC004691.2	0	7.5198e-27	-0.00974685	4.86199e-234	-0.0156615	FALSE	FALSE
GHRHR	0	1.80036e-13	-0.00530126	6.49285e-32	-0.0150322	FALSE	FALSE
ADCYAP1R1	0	0	-0.256402	0	-0.949741	FALSE	FALSE
NEUROD6	0	5.91382e-244	-0.0973877	0	-0.400515	FALSE	FALSE
PPP1R17	0	1.22518e-12	-0.00524827	4.0454e-96	-0.0173611	FALSE	FALSE
PDE1C	0	0	-1.30846	0	-3.10869	FALSE	FALSE
BMPER	0	0	-1.17914	0	-2.2697	FALSE	FALSE
NPSR1	0	3.2889e-51	-0.028618	0	-0.782154	FALSE	FALSE
DPY19L1	0	0	-0.395721	0	-1.32969	FALSE	FALSE
KIAA0895	0	0	-0.217121	0	-0.278415	FALSE	FALSE
EPDR1	0	0	-0.225471	0	-0.707622	FALSE	FALSE
SFRP4	0	1.49948e-76	-0.0316708	6.20946e-188	-0.0391842	FALSE	FALSE
AMPH	0	0	-1.31496	0	-2.22012	FALSE	FALSE
POU6F2	0	0	-1.28092	0	-3.45047	FALSE	FALSE
C7orf25	0	2.57501e-18	-0.00674452	1.32768e-18	-0.00944482	FALSE	FALSE
AC010132.3	0	2.15227e-19	-0.00682363	3.57792e-17	-0.011342	FALSE	FALSE
HECW1	0	0	-2.06414	0	-3.53666	FALSE	FALSE
BLVRA	0	1.23365e-238	-0.10135	2.53872e-210	-0.160471	FALSE	FALSE
URGCP-MRPS24	0	2.09433e-14	-0.00501869	1.29127e-19	-0.00755603	FALSE	FALSE
URGCP	0	0	-0.247313	0	-0.358575	FALSE	FALSE
UBE2D4	0	4.84725e-290	-0.120764	0	-0.208036	FALSE	FALSE
MYL7	0	5.18712e-13	-0.00593122	1.60297e-53	-0.0162091	FALSE	FALSE
GCK	0	1.14546e-54	-0.0230386	1.45827e-148	-0.0509725	FALSE	FALSE
CAMK2B	0	0	-1.15975	0	-1.89531	FALSE	FALSE
NPC1L1	0	9.62366e-20	-0.00920249	1.80269e-69	-0.0556022	FALSE	FALSE
NACAD	0	6.12731e-137	-0.0685983	0	-0.159157	FALSE	FALSE
RAMP3	0	5.20132e-57	-0.0234135	0	-0.228965	FALSE	FALSE
ADCY1	0	0	-1.06481	0	-2.26691	FALSE	FALSE
IGFBP1	0	0.00499467	-0.00074395	1.11316e-08	-0.00146403	FALSE	FALSE
IGFBP3	0	1.20087e-83	-0.0361763	1.3898e-247	-0.165258	FALSE	FALSE
SUN3	0	4.02812e-72	-0.0279846	6.93905e-130	-0.0453961	FALSE	FALSE
C7orf57	0	1.23275e-12	-0.00410062	2.76998e-15	-0.00701035	FALSE	FALSE
UPP1	0	0	-0.158341	0	-0.600883	FALSE	FALSE
ABCA13	0	1.5175e-19	-0.00743803	1.93272e-23	-0.0125836	FALSE	FALSE
VWC2	0	0	-0.557465	0	-2.82095	FALSE	FALSE
ZPBP	0	7.81531e-135	-0.0612927	0	-0.29707	FALSE	FALSE
SPATA48	0	3.28668e-28	-0.0133707	1.8862e-246	-0.0789712	FALSE	FALSE
GRB10	0	0	-0.806071	0	-1.14242	FALSE	FALSE
COBL	0	0	-1.73697	0	-2.31286	FALSE	FALSE
VSTM2A	0	0	-0.564121	0	-1.40363	FALSE	FALSE
EGFR	0	2.92238e-247	-0.306614	0	-1.73136	FALSE	FALSE
LANCL2	0	0	-0.466963	0	-0.637102	FALSE	FALSE
AC092647.5	0	1.61389e-102	-0.0489137	2.30403e-100	-0.0576817	FALSE	FALSE
NUPR2	0	3.35854e-19	-0.00560255	2.50323e-25	-0.0266208	FALSE	FALSE
ZNF479	0	0.00112511	-0.000802093	0.0318088	-0.00145551	FALSE	FALSE
ZNF716	0	1.71505e-06	-0.00188843	2.62777e-11	-0.00369178	FALSE	FALSE
ZNF727	0	4.19052e-161	-0.078235	4.48908e-290	-0.161542	FALSE	FALSE
ZNF735	0	1.08111e-05	-0.00165071	2.67319e-21	-0.00306783	FALSE	FALSE
ZNF679	0	1.80435e-07	-0.00255779	6.452e-19	-0.00491753	FALSE	FALSE
ZNF138	0	0	-0.296694	0	-0.429577	FALSE	FALSE
ZNF273	0	0	-0.403542	0	-0.653484	FALSE	FALSE
AC068533.4	0	4.68976e-226	-0.0959763	1.14239e-204	-0.138403	FALSE	FALSE
TPST1	0	0	-0.974238	0	-1.40519	FALSE	FALSE
RABGEF1	0	1.42181e-123	-0.0520118	2.67156e-144	-0.126531	FALSE	FALSE
GALNT17	0	0	-1.98321	0	-3.36524	FALSE	FALSE
CALN1	0	0	-1.07592	0	-2.68848	FALSE	FALSE
TRIM74	0	0.00220479	-0.000851974	0.0001756	-0.00203479	FALSE	FALSE
VPS37D	0	3.37556e-76	-0.0321859	1.57573e-151	-0.114865	FALSE	FALSE
DNAJC30	0	1.69757e-146	-0.0590662	2.82491e-190	-0.187325	FALSE	FALSE
STX1A	0	0	-0.470117	0	-1.15652	FALSE	FALSE
ELN	0	2.34866e-136	-0.0996444	0	-0.456464	FALSE	FALSE
CASTOR2	0	0	-0.378666	0	-0.540341	FALSE	FALSE
SPDYE5	0	2.6136e-244	-0.103697	0	-0.18082	FALSE	FALSE
CCL26	0	1.12891e-07	-0.00258313	9.73249e-36	-0.00338271	FALSE	FALSE
CCL24	0	0.000673151	-0.00108488	2.56458e-14	-0.00156454	FALSE	FALSE
RHBDD2	0	0	-0.25623	0	-1.09704	FALSE	FALSE
SRRM3	0	0	-1.32763	0	-2.11419	FALSE	FALSE
MAGI2	0	0	-3.34772	0	-3.98076	FALSE	FALSE
GNAI1	0	0	-0.708112	0	-1.32782	FALSE	FALSE
CD36	0	3.61704e-114	-0.0663546	0	-1.19115	FALSE	FALSE
GNAT3	0	7.43093e-10	-0.00372457	2.34735e-73	-0.0885466	FALSE	FALSE
SEMA3C	0	0	-0.26339	0	-0.559767	FALSE	FALSE
CACNA2D1	0	0	-2.00611	0	-3.34831	FALSE	FALSE
PCLO	0	0	-1.69536	0	-3.00852	FALSE	FALSE
SEMA3E	0	5.55401e-222	-0.221114	0	-2.39899	FALSE	FALSE
SEMA3A	0	0	-0.50422	0	-2.10129	FALSE	FALSE
SEMA3D	0	1.27554e-99	-0.0629751	0	-0.717041	FALSE	FALSE
GRM3	0	0	-1.34999	0	-2.35717	FALSE	FALSE
KIAA1324L	0	0	-0.745863	0	-1.2374	FALSE	FALSE
ABCB1	0	2.57392e-299	-0.149871	0	-0.215323	FALSE	FALSE
RUNDC3B	0	0	-1.07568	0	-1.61442	FALSE	FALSE
ADAM22	0	0	-1.44572	0	-2.56926	FALSE	FALSE
STEAP4	0	5.91059e-13	-0.00496594	5.48144e-24	-0.0245029	FALSE	FALSE
ZNF804B	0	0	-1.08163	0	-3.20157	FALSE	FALSE
STEAP1	0	1.25877e-86	-0.0320209	0	-0.0703324	FALSE	FALSE
STEAP2	0	0	-0.459331	0	-0.8369	FALSE	FALSE
CFAP69	0	0	-0.401371	0	-0.633067	FALSE	FALSE
FAM237B	0	0.000812968	-0.00100492	2.98316e-44	-0.00155055	FALSE	FALSE
CLDN12	0	0	-0.400927	0	-0.540376	FALSE	FALSE
CDK14	0	0	-1.80622	0	-3.31688	FALSE	FALSE
CYP51A1	0	3.81291e-12	-0.00436695	1.77286e-18	-0.0164891	FALSE	FALSE
LRRD1	0	1.60484e-106	-0.0497709	6.47047e-185	-0.0648741	FALSE	FALSE
TFPI2	0	0.0479361	-0.000455733	2.6761e-08	-0.000228896	FALSE	FALSE
GNG11	0	0.000181375	-0.00326622	1.98942e-91	-0.468449	FALSE	FALSE
COL1A2	0	0.000956559	-0.00365741	6.71613e-134	-0.70511	FALSE	FALSE
SGCE	0	0	-0.68889	0	-0.767425	FALSE	FALSE
PEG10	0	1.25057e-277	-0.136142	0	-0.635112	FALSE	FALSE
PPP1R9A	0	0	-1.63275	0	-2.56365	FALSE	FALSE
PON3	0	1.50522e-16	-0.0131771	0	-0.14002	FALSE	FALSE
DYNC1I1	0	0	-1.80583	0	-2.74594	FALSE	FALSE
DLX6	0	3.58389e-27	-0.0161907	0	-0.108853	FALSE	FALSE
DLX5	0	6.48327e-33	-0.0198681	0	-0.15521	FALSE	FALSE
TAC1	0	5.63561e-62	-0.0554112	0	-1.05265	FALSE	FALSE
ASNS	0	0	-0.29567	0	-0.44573	FALSE	FALSE
OCM2	0	0.000228519	-0.00128223	5.04184e-08	-0.00309058	FALSE	FALSE
LMTK2	0	0	-0.921279	0	-1.4313	FALSE	FALSE
NPTX2	0	1.31246e-237	-0.1261	0	-0.237862	FALSE	FALSE
TMEM130	0	0	-0.54659	0	-1.37202	FALSE	FALSE
KPNA7	0	1.0623e-16	-0.00639306	6.09429e-23	-0.00899352	FALSE	FALSE
CYP3A4	0	1.59216e-18	-0.00677728	1.26484e-38	-0.00960949	FALSE	FALSE
CYP3A43	0	4.52551e-129	-0.0551757	0	-0.0826962	FALSE	FALSE
OR2AE1	0	0.120074	-0.000218	1.07436e-10	-0.000301103	FALSE	FALSE
GJC3	0	1.19532e-07	-0.00296328	1.32515e-32	-0.00367461	FALSE	FALSE
CNPY4	0	5.43554e-99	-0.0371316	1.53252e-67	-0.0491102	FALSE	FALSE
CASTOR3	0	0	-0.807792	0	-0.933285	FALSE	FALSE
SPDYE3	0	0	-0.199839	0	-0.304504	FALSE	FALSE
NYAP1	0	0	-0.145891	0	-0.194432	FALSE	FALSE
AGFG2	0	7.97237e-231	-0.100952	0	-0.340777	FALSE	FALSE
MOSPD3	0	1.63144e-112	-0.0477485	3.25548e-131	-0.0957753	FALSE	FALSE
TFR2	0	4.08845e-187	-0.0779866	0	-0.163536	FALSE	FALSE
ACTL6B	0	0	-0.318627	0	-0.483495	FALSE	FALSE
ZAN	0	8.85187e-47	-0.0180382	3.9251e-78	-0.025785	FALSE	FALSE
EPHB4	0	5.4324e-15	-0.00697474	2.93867e-80	-0.0374802	FALSE	FALSE
ACHE	0	3.70865e-156	-0.0685285	0	-0.22132	FALSE	FALSE
MUC3A	0	7.63541e-09	-0.00285427	2.5806e-41	-0.00371661	FALSE	FALSE
MUC12	0	7.23463e-71	-0.0262847	2.58677e-183	-0.0419916	FALSE	FALSE
MUC17	0	2.07643e-14	-0.00541928	1.22295e-28	-0.0109366	FALSE	FALSE
AP1S1	0	0	-0.15647	0	-0.888291	FALSE	FALSE
VGF	0	7.61539e-292	-0.16256	0	-0.569309	FALSE	FALSE
NAT16	0	8.42693e-34	-0.0171743	1.11064e-210	-0.0959212	FALSE	FALSE
MOGAT3	0	1.06837e-09	-0.00354754	1.42349e-115	-0.00410265	FALSE	FALSE
IFT22	0	8.5194e-193	-0.0764832	1.50984e-288	-0.109031	FALSE	FALSE
COL26A1	0	0	-0.811744	0	-1.6078	FALSE	FALSE
MYL10	0	0.000617573	-0.00100306	0.000294347	-0.00131911	FALSE	FALSE
FBXL13	0	0	-0.315821	0	-0.556381	FALSE	FALSE
LRRC17	0	4.71125e-154	-0.0706446	1.07686e-183	-0.178872	FALSE	FALSE
NFE4	0	2.7421e-11	-0.0040804	8.17591e-25	-0.00544022	FALSE	FALSE
NAPEPLD	0	0	-0.757917	0	-1.27948	FALSE	FALSE
RELN	0	3.69865e-120	-0.164111	0	-1.24913	FALSE	FALSE
LHFPL3	0	0	-0.455178	0	-5.89652	FALSE	FALSE
EFCAB10	0	8.65771e-104	-0.0392211	6.3728e-178	-0.100368	FALSE	FALSE
CDHR3	0	0	-0.539677	0	-1.72292	FALSE	FALSE
PRKAR2B	0	0	-0.916356	0	-1.72142	FALSE	FALSE
GPR22	0	0	-0.253845	0	-0.433986	FALSE	FALSE
BCAP29	0	0	-0.446793	0	-0.897818	FALSE	FALSE
SLC26A4	0	0	-0.385925	0	-1.3515	FALSE	FALSE
LAMB1	0	0	-0.407481	0	-1.03134	FALSE	FALSE
LAMB4	0	2.10422e-43	-0.0201663	1.93727e-84	-0.0431564	FALSE	FALSE
NRCAM	0	0	-2.10991	0	-3.69275	FALSE	FALSE
LRRN3	0	0	-0.465419	0	-1.17196	FALSE	FALSE
PPP1R3A	0	6.15424e-21	-0.0066026	3.17192e-32	-0.0172311	FALSE	FALSE
MDFIC	0	9.42953e-244	-0.149271	0	-0.647902	FALSE	FALSE
CAV2	0	1.096e-174	-0.076445	0	-0.182184	FALSE	FALSE
CAV1	0	3.44672e-44	-0.0262892	6.46039e-251	-0.118096	FALSE	FALSE
MET	0	8.28137e-221	-0.145201	0	-0.450438	FALSE	FALSE
ST7	0	0	-1.21581	0	-1.75633	FALSE	FALSE
WNT2	0	1.61411e-38	-0.0166591	3.13037e-259	-0.0438349	FALSE	FALSE
ASZ1	0	1.23641e-07	-0.0029509	3.57274e-08	-0.00511593	FALSE	FALSE
ANKRD7	0	0	-0.404964	0	-0.696285	FALSE	FALSE
KCND2	0	0	-2.06334	0	-3.96777	FALSE	FALSE
TSPAN12	0	3.41773e-30	-0.0204299	0	-0.137325	FALSE	FALSE
WNT16	0	6.06022e-20	-0.0116345	0	-0.214137	FALSE	FALSE
FEZF1	0	0.0462779	-0.000335427	2.38715e-09	-0.000350283	FALSE	FALSE
CADPS2	0	0	-1.22324	0	-3.60283	FALSE	FALSE
SLC13A1	0	5.81556e-08	-0.00300665	2.01217e-27	-0.00424165	FALSE	FALSE
IQUB	0	0	-0.145458	0	-0.218656	FALSE	FALSE
NDUFA5	0	0	-0.265794	0	-0.811909	FALSE	FALSE
ASB15	0	2.63268e-13	-0.00455443	1.92302e-13	-0.00672785	FALSE	FALSE
LMOD2	0	0.000257983	-0.00132368	1.36336e-49	-0.00216763	FALSE	FALSE
SPAM1	0	1.54647e-05	-0.00164516	2.31604e-10	-0.0032366	FALSE	FALSE
TMEM229A	0	2.03766e-37	-0.0212274	1.8585e-172	-0.0531531	FALSE	FALSE
GPR37	0	2.40963e-208	-0.209339	0	-1.14674	FALSE	FALSE
GRM8	0	0	-0.7404	0	-2.2186	FALSE	FALSE
FSCN3	0	1.29753e-34	-0.0136835	4.45382e-64	-0.0256983	FALSE	FALSE
LEP	0	6.44651e-11	-0.00309033	7.06934e-10	-0.00567676	FALSE	FALSE
PRRT4	0	1.23048e-56	-0.032532	0	-0.2405	FALSE	FALSE
FAM71F2	0	2.59909e-193	-0.0818947	0	-0.107283	FALSE	FALSE
FAM71F1	0	7.54143e-26	-0.0095719	3.29525e-40	-0.0163255	FALSE	FALSE
OPN1SW	0	7.48257e-06	-0.00200106	1.04402e-14	-0.00270887	FALSE	FALSE
CCDC136	0	0	-0.278421	0	-0.7021	FALSE	FALSE
FLNC	0	6.95952e-18	-0.0127794	3.05183e-165	-0.0434837	FALSE	FALSE
KCP	0	2.61662e-50	-0.0240829	0	-0.203423	FALSE	FALSE
ATP6V1FNB	0	5.75543e-21	-0.00760899	3.13994e-22	-0.0128446	FALSE	FALSE
STRIP2	0	0	-0.17797	0	-0.346003	FALSE	FALSE
SMKR1	0	4.80799e-62	-0.0215754	7.00953e-113	-0.0953309	FALSE	FALSE
SSMEM1	0	4.84057e-05	-0.00155607	1.12831e-08	-0.00237632	FALSE	FALSE
CPA2	0	5.46561e-08	-0.00362222	5.20782e-29	-0.00888991	FALSE	FALSE
CPA4	0	1.00848e-20	-0.00829123	8.43131e-141	-0.026253	FALSE	FALSE
CPA5	0	1.70913e-08	-0.00276969	2.28401e-39	-0.00745332	FALSE	FALSE
CPA1	0	0.00636416	-0.000771116	2.78183e-11	-0.000898252	FALSE	FALSE
PODXL	0	5.9184e-237	-0.101396	0	-0.230501	FALSE	FALSE
PLXNA4	0	0	-1.29782	0	-2.90334	FALSE	FALSE
LRGUK	0	0	-0.168701	0	-0.266091	FALSE	FALSE
AKR1B10	0	0.0260454	-0.000453728	1.92487e-16	-0.000549325	FALSE	FALSE
AKR1B15	0	0.000275657	-0.00118321	1.17114e-05	-0.00183368	FALSE	FALSE
CALD1	0	0	-0.731042	0	-1.21889	FALSE	FALSE
AGBL3	0	0	-0.270364	0	-0.479237	FALSE	FALSE
STRA8	0	2.27706e-06	-0.00211188	8.44087e-08	-0.0025552	FALSE	FALSE
FAM180A	0	1.77833e-08	-0.00293356	1.60973e-44	-0.011538	FALSE	FALSE
CHRM2	0	0	-0.295626	0	-0.646304	FALSE	FALSE
PTN	0	0	-0.355484	0	-1.80582	FALSE	FALSE
DGKI	0	0	-2.1495	0	-3.58351	FALSE	FALSE
SVOPL	0	3.13823e-54	-0.0221257	3.02203e-66	-0.0413938	FALSE	FALSE
ATP6V0A4	0	6.82542e-71	-0.0317222	3.23591e-185	-0.0513403	FALSE	FALSE
TMEM213	0	4.1654e-68	-0.028583	1.00562e-291	-0.038272	FALSE	FALSE
KIAA1549	0	0	-0.755654	0	-1.40584	FALSE	FALSE
TTC26	0	0	-0.249296	0	-0.359084	FALSE	FALSE
LUC7L2	0	0	-0.258016	0	-0.31777	FALSE	FALSE
CLEC2L	0	0	-0.399625	0	-0.963926	FALSE	FALSE
SLC37A3	0	0	-0.309425	0	-0.575961	FALSE	FALSE
DENND2A	0	0	-0.419456	0	-0.612136	FALSE	FALSE
TMEM178B	0	0	-2.23761	0	-3.28092	FALSE	FALSE
WEE2	0	5.75275e-09	-0.00340903	3.30388e-12	-0.00828157	FALSE	FALSE
MGAM2	0	7.63931e-21	-0.00886702	6.98815e-26	-0.0169001	FALSE	FALSE
PRSS2	0	0.0546741	-0.000294789	1.97132e-12	-0.000419132	FALSE	FALSE
EPHB6	0	0	-0.508114	0	-1.07311	FALSE	FALSE
TRPV6	0	8.04266e-11	-0.00723018	1.34918e-171	-0.0313977	FALSE	FALSE
TRPV5	0	1.05904e-16	-0.0156557	0	-0.0844741	FALSE	FALSE
KEL	0	1.97603e-63	-0.0504149	0	-0.240838	FALSE	FALSE
PIP	0	0.00190509	-0.00161548	1.09468e-57	-0.00725178	FALSE	FALSE
TMEM139	0	1.14082e-06	-0.00393657	1.45989e-41	-0.0134242	FALSE	FALSE
FAM131B	0	0	-0.187756	0	-0.29552	FALSE	FALSE
EPHA1	0	3.9001e-15	-0.00523328	1.15547e-79	-0.0876999	FALSE	FALSE
TCAF2	0	1.96243e-205	-0.0925067	0	-0.259815	FALSE	FALSE
TCAF2C	0	0.00562137	-0.000807667	1.24705e-07	-0.00205101	FALSE	FALSE
CTAGE6	0	0.00630197	-0.000741428	1.52699e-20	-0.000706919	FALSE	FALSE
TCAF1	0	0	-0.514159	0	-1.00077	FALSE	FALSE
OR2F1	0	1.91426e-05	-0.00175376	0.00152518	-0.00198758	FALSE	FALSE
OR2A12	0	0.0406493	-0.000429099	2.52563e-15	-0.000499197	FALSE	FALSE
OR2A14	0	0.0387728	-0.000424695	2.09114e-14	-0.000476283	FALSE	FALSE
CNTNAP2	0	0	-2.79177	0	-4.92619	FALSE	FALSE
ZNF786	0	0	-0.14121	0	-0.276292	FALSE	FALSE
ZNF425	0	2.08665e-239	-0.106955	4.79496e-234	-0.141487	FALSE	FALSE
ZNF777	0	1.60787e-199	-0.0777248	3.43827e-161	-0.11585	FALSE	FALSE
ATP6V0E2	0	0	-0.32382	0	-1.18875	FALSE	FALSE
KCNH2	0	7.81623e-228	-0.101594	0	-0.278437	FALSE	FALSE
NOS3	0	6.06378e-07	-0.00256501	6.78563e-31	-0.139519	FALSE	FALSE
ATG9B	0	1.96588e-98	-0.0422889	0	-0.13633	FALSE	FALSE
ASIC3	0	2.53967e-111	-0.0525963	1.51083e-131	-0.0751101	FALSE	FALSE
AGAP3	0	0	-0.520427	0	-1.2245	FALSE	FALSE
ASB10	0	9.78123e-05	-0.00142911	2.80098e-11	-0.0016086	FALSE	FALSE
IQCA1L	0	0.000353163	-0.00136323	5.83483e-27	-0.000866242	FALSE	FALSE
ABCF2	0	1.11823e-15	-0.0054242	4.12998e-27	-0.0241828	FALSE	FALSE
WDR86	0	1.42039e-145	-0.0625801	0	-0.15444	FALSE	FALSE
CRYGN	0	1.80981e-06	-0.00222029	7.25565e-33	-0.00656253	FALSE	FALSE
GALNTL5	0	7.18382e-56	-0.0191083	3.31765e-123	-0.0538652	FALSE	FALSE
ACTR3B	0	0	-0.506179	0	-0.807776	FALSE	FALSE
DPP6	0	0	-2.52212	0	-4.62573	FALSE	FALSE
HTR5A	0	1.60412e-157	-0.0624477	0	-0.235782	FALSE	FALSE
EN2	0	0.85637	-0.000442427	1.80911e-13	-0.00391167	FALSE	FALSE
CNPY1	0	9.49003e-52	-0.0349597	0	-0.156729	FALSE	FALSE
SHH	0	1.4422e-32	-0.0141702	6.87436e-246	-0.0798849	FALSE	FALSE
RNF32	0	2.33171e-56	-0.0269134	1.52489e-84	-0.0455291	FALSE	FALSE
MNX1	0	5.44506e-09	-0.00325551	5.64755e-14	-0.00505401	FALSE	FALSE
PTPRN2	0	0	-2.10168	0	-3.14558	FALSE	FALSE
ESYT2	0	0	-0.725703	0	-1.08115	FALSE	FALSE
WDR60	0	0	-0.918368	0	-1.2616	FALSE	FALSE
VIPR2	0	2.55958e-199	-0.126922	0	-0.654711	FALSE	FALSE
CRLF2	0	1.05015e-27	-0.00944917	3.41907e-40	-0.0180272	FALSE	FALSE
ASMT	0	1.68933e-26	-0.00900377	2.49784e-25	-0.01309	FALSE	FALSE
GYG2	0	8.446e-178	-0.0868789	0	-0.209542	FALSE	FALSE
ARSE	0	7.6307e-60	-0.0243165	0	-0.039125	FALSE	FALSE
ARSH	0	4.28031e-10	-0.00331638	4.48317e-30	-0.0060172	FALSE	FALSE
ARSF	0	7.05677e-43	-0.0239038	0	-0.191919	FALSE	FALSE
MXRA5	0	2.00879e-19	-0.00772423	6.35526e-37	-0.0217827	FALSE	FALSE
NLGN4X	0	0	-1.31551	0	-2.85372	FALSE	FALSE
STS	0	0	-0.18534	0	-0.433317	FALSE	FALSE
VCX	0	4.93491e-06	-0.00213477	1.62381e-55	-0.00335389	FALSE	FALSE
FAM9B	0	8.36048e-15	-0.00536093	7.56805e-58	-0.0355724	FALSE	FALSE
SHROOM2	0	0	-0.15567	0	-0.365786	FALSE	FALSE
CLDN34	0	5.70294e-09	-0.00285335	2.01284e-126	-0.00431219	FALSE	FALSE
WWC3	0	0	-0.260277	0	-0.425042	FALSE	FALSE
CLCN4	0	0	-0.424186	0	-0.967329	FALSE	FALSE
FRMPD4	0	0	-2.39416	0	-4.01111	FALSE	FALSE
FAM9C	0	0.000206546	-0.00111706	2.18108e-17	-0.00249476	FALSE	FALSE
GPM6B	0	0	-1.90783	0	-2.99604	FALSE	FALSE
GEMIN8	0	3.64381e-240	-0.11975	2.84924e-276	-0.225951	FALSE	FALSE
GLRA2	0	1.54718e-298	-0.201471	0	-0.939543	FALSE	FALSE
VEGFD	0	0	-0.146698	0	-0.257328	FALSE	FALSE
PIR	0	0	-0.433372	0	-0.636255	FALSE	FALSE
BMX	0	5.03767e-71	-0.0282395	1.01038e-62	-0.034971	FALSE	FALSE
ACE2	0	3.67404e-11	-0.00407917	1.34781e-31	-0.00457946	FALSE	FALSE
CLTRN	0	1.94911e-15	-0.00579044	9.75056e-17	-0.010708	FALSE	FALSE
GRPR	0	2.58603e-12	-0.00690267	3.23175e-261	-0.169037	FALSE	FALSE
MAGEB17	0	0.124829	-0.000371452	2.59931e-21	-0.0135323	FALSE	FALSE
TXLNG	0	0	-0.314845	0	-0.486216	FALSE	FALSE
REPS2	0	0	-0.92716	0	-1.35371	FALSE	FALSE
NHS	0	0	-0.541185	0	-2.41148	FALSE	FALSE
RAI2	0	0	-0.173042	0	-0.328268	FALSE	FALSE
BEND2	0	2.76232e-09	-0.00299646	1.70812e-15	-0.00573159	FALSE	FALSE
SCML2	0	6.39649e-153	-0.0744354	0	-0.20202	FALSE	FALSE
CDKL5	0	0	-1.14215	0	-1.75699	FALSE	FALSE
PPEF1	0	1.37957e-255	-0.114898	0	-0.230413	FALSE	FALSE
MAP7D2	0	0	-0.522652	0	-0.80159	FALSE	FALSE
CNKSR2	0	0	-1.63336	0	-2.66076	FALSE	FALSE
KLHL34	0	3.44624e-99	-0.0407529	0	-0.0714775	FALSE	FALSE
SMPX	0	1.09062e-26	-0.00897416	3.61307e-145	-0.0183541	FALSE	FALSE
PHEX	0	8.80641e-72	-0.0295307	3.78097e-143	-0.08699	FALSE	FALSE
DDX53	0	0.0174016	-0.000474289	5.88779e-22	-0.000796365	FALSE	FALSE
PTCHD1	0	0	-0.31241	0	-0.639131	FALSE	FALSE
PCYT1B	0	3.23192e-283	-0.159489	0	-0.417736	FALSE	FALSE
ARX	0	6.34577e-152	-0.117774	0	-0.934077	FALSE	FALSE
DCAF8L2	0	3.30764e-14	-0.0051309	2.4053e-19	-0.0101402	FALSE	FALSE
MAGEB10	0	0.0462779	-0.000363175	4.31592e-14	-0.0004325	FALSE	FALSE
IL1RAPL1	0	0	-3.01779	0	-4.6564	FALSE	FALSE
NR0B1	0	0.000424253	-0.00319943	1.39752e-175	-0.0930643	FALSE	FALSE
DMD	0	0	-2.55719	0	-3.83672	FALSE	FALSE
TMEM47	0	9.47516e-214	-0.11757	0	-0.472192	FALSE	FALSE
PRRG1	0	1.77469e-11	-0.00442078	1.47812e-222	-0.00689796	FALSE	FALSE
AF241726.2	0	0	-0.33583	0	-0.432225	FALSE	FALSE
DYNLT3	0	0	-0.131493	0	-0.767606	FALSE	FALSE
SRPX	0	6.10444e-63	-0.031687	2.87003e-169	-0.125794	FALSE	FALSE
MAOA	0	7.02965e-126	-0.0674594	0	-0.385007	FALSE	FALSE
MAOB	0	0	-0.465809	0	-0.794041	FALSE	FALSE
NDP	0	1.75687e-109	-0.0568688	0	-0.234816	FALSE	FALSE
EFHC2	0	3.77312e-192	-0.0923361	0	-0.351832	FALSE	FALSE
SLC9A7	0	0	-0.336068	0	-0.712927	FALSE	FALSE
RGN	0	5.66916e-278	-0.146794	0	-0.193325	FALSE	FALSE
USP11	0	0	-0.447964	0	-1.39173	FALSE	FALSE
ZNF157	0	2.80046e-95	-0.0440682	6.64884e-165	-0.057503	FALSE	FALSE
SYN1	0	0	-0.450858	0	-1.64305	FALSE	FALSE
CFP	0	1.28231e-45	-0.0195685	1.14483e-145	-0.0300538	FALSE	FALSE
ELK1	0	0	-0.138322	0	-0.226053	FALSE	FALSE
PORCN	0	4.67692e-180	-0.0701013	1.98218e-192	-0.193571	FALSE	FALSE
EBP	0	2.99911e-169	-0.0721895	1.12152e-167	-0.185709	FALSE	FALSE
GLOD5	0	5.61697e-10	-0.00371057	1.73771e-20	-0.0111304	FALSE	FALSE
ERAS	0	2.45087e-14	-0.00682495	7.85107e-33	-0.0252329	FALSE	FALSE
PIM2	0	6.6402e-48	-0.0168189	5.94165e-57	-0.0553504	FALSE	FALSE
CCDC120	0	1.75287e-132	-0.0496575	5.47155e-96	-0.0779566	FALSE	FALSE
MAGIX	0	7.78482e-54	-0.0209484	8.19207e-75	-0.0307987	FALSE	FALSE
SYP	0	0	-0.828678	0	-2.07952	FALSE	FALSE
GAGE10	0	2.35002e-25	-0.0105077	2.33645e-34	-0.0265054	FALSE	FALSE
USP27X	0	8.06938e-78	-0.0285673	1.7192e-207	-0.173234	FALSE	FALSE
DGKK	0	2.15504e-28	-0.0100299	2.66157e-31	-0.0148259	FALSE	FALSE
SHROOM4	0	4.47439e-227	-0.350699	0	-1.95452	FALSE	FALSE
NUDT10	0	2.02888e-88	-0.0330359	0	-0.191746	FALSE	FALSE
NUDT11	0	2.57172e-145	-0.0555894	0	-0.288393	FALSE	FALSE
CENPVL3	0	1.13909e-10	-0.00309693	3.61518e-16	-0.013772	FALSE	FALSE
SSX2B	0	5.76525e-08	-0.00301804	6.53267e-20	-0.00372929	FALSE	FALSE
FAM156B	0	0.0210845	-0.000577956	0.0162949	-0.00145329	FALSE	FALSE
FAM156A	0	0	-0.217195	0	-0.319934	FALSE	FALSE
GPR173	0	0	-0.319502	0	-0.346205	FALSE	FALSE
TSPYL2	0	0	-0.522583	0	-0.943828	FALSE	FALSE
IQSEC2	0	0	-0.384081	0	-0.795469	FALSE	FALSE
FGD1	0	0	-0.21961	0	-0.3265	FALSE	FALSE
TRO	0	0	-0.153945	0	-0.229541	FALSE	FALSE
PFKFB1	0	5.7658e-36	-0.01539	2.958e-46	-0.0317714	FALSE	FALSE
MTRNR2L10	0	4.22188e-29	-0.0127045	1.12059e-65	-0.0352671	FALSE	FALSE
KLF8	0	1.10629e-233	-0.0952412	0	-0.181547	FALSE	FALSE
SPIN3	0	0	-0.314149	0	-0.44312	FALSE	FALSE
FAAH2	0	0	-0.412625	0	-0.628741	FALSE	FALSE
ZXDB	0	2.35401e-53	-0.0196212	7.28585e-82	-0.0831182	FALSE	FALSE
NLRP2B	0	1.12336e-05	-0.0017977	3.15602e-14	-0.00354027	FALSE	FALSE
ZXDA	0	4.91233e-29	-0.0119197	1.63524e-22	-0.0167528	FALSE	FALSE
SPIN4	0	1.67505e-50	-0.0199408	1.51514e-45	-0.0390331	FALSE	FALSE
ARHGEF9	0	0	-0.706333	0	-1.04148	FALSE	FALSE
ASB12	0	0.000701257	-0.00116142	1.8605e-09	-0.00232192	FALSE	FALSE
ZC4H2	0	0	-0.356461	0	-0.494058	FALSE	FALSE
ZC3H12B	0	0	-0.476836	0	-0.619313	FALSE	FALSE
LAS1L	0	0	-0.180591	0	-0.254942	FALSE	FALSE
AR	0	2.39288e-129	-0.0740312	0	-0.365681	FALSE	FALSE
OPHN1	0	0	-0.762031	0	-3.1253	FALSE	FALSE
PJA1	0	4.32469e-204	-0.0854153	0	-0.387155	FALSE	FALSE
FAM155B	0	3.70199e-27	-0.0114147	8.7341e-54	-0.0166766	FALSE	FALSE
OTUD6A	0	0.010318	-0.000533302	0.0343338	-0.000836408	FALSE	FALSE
DLG3	0	0	-0.27902	0	-0.361028	FALSE	FALSE
NLGN3	0	0	-0.214465	0	-0.849199	FALSE	FALSE
GJB1	0	8.09675e-35	-0.0358598	0	-0.206268	FALSE	FALSE
BX276092.9	0	3.21088e-22	-0.00916741	1.59455e-205	-0.019568	FALSE	FALSE
NHSL2	0	0	-0.194211	0	-0.383777	FALSE	FALSE
RTL5	0	1.82677e-137	-0.0570227	1.19321e-206	-0.0759264	FALSE	FALSE
CITED1	0	4.89527e-26	-0.0113745	4.12439e-77	-0.0386604	FALSE	FALSE
PHKA1	0	3.75006e-127	-0.080176	0	-0.579967	FALSE	FALSE
DMRTC1B	0	1.00238e-48	-0.0179163	1.10878e-264	-0.0273323	FALSE	FALSE
DMRTC1	0	4.35511e-26	-0.00912665	9.10064e-146	-0.0136782	FALSE	FALSE
PABPC1L2B	0	3.97328e-54	-0.0208049	1.93481e-149	-0.106037	FALSE	FALSE
PABPC1L2A	0	7.57711e-53	-0.0210903	1.469e-115	-0.0326846	FALSE	FALSE
NAP1L2	0	0	-0.249594	0	-1.22486	FALSE	FALSE
CHIC1	0	0	-0.434395	0	-0.58392	FALSE	FALSE
SLC16A2	0	0	-0.216854	0	-0.256996	FALSE	FALSE
NEXMIF	0	0	-0.585293	0	-1.13689	FALSE	FALSE
ZDHHC15	0	0	-0.187554	0	-0.271607	FALSE	FALSE
MAGEE2	0	5.54252e-17	-0.00639363	8.58877e-79	-0.0541927	FALSE	FALSE
MAGEE1	0	1.411e-222	-0.0833125	0	-0.457527	FALSE	FALSE
FGF16	0	0.000531652	-0.00103455	5.39578e-11	-0.00276664	FALSE	FALSE
PGAM4	0	0.228385	-0.000219804	0.148711	-0.0015079	FALSE	FALSE
TAF9B	0	1.32549e-101	-0.0416498	1.61373e-136	-0.084991	FALSE	FALSE
TENT5D	0	1.27372e-25	-0.00860911	3.47057e-24	-0.0139142	FALSE	FALSE
HMGN5	0	5.75651e-229	-0.114618	8.72421e-260	-0.171782	FALSE	FALSE
POU3F4	0	7.63008e-22	-0.0165506	0	-0.213223	FALSE	FALSE
CYLC1	0	1.40802e-06	-0.00191491	5.62413e-05	-0.00265154	FALSE	FALSE
RPS6KA6	0	0	-0.523543	0	-0.868967	FALSE	FALSE
SATL1	0	0	-0.135809	0	-0.217726	FALSE	FALSE
DACH2	0	0	-0.225092	0	-0.370097	FALSE	FALSE
KLHL4	0	0	-0.506649	0	-1.2167	FALSE	FALSE
PABPC5	0	1.16131e-51	-0.0229113	2.54147e-103	-0.0347507	FALSE	FALSE
PCDH11X	0	0	-0.888876	0	-2.79486	FALSE	FALSE
NAP1L3	0	0	-0.259399	0	-1.24417	FALSE	FALSE
FAM133A	0	0	-0.172899	0	-0.230959	FALSE	FALSE
PCDH19	0	0	-0.379334	0	-0.639732	FALSE	FALSE
TSPAN6	0	3.43765e-23	-0.0130572	5.25067e-226	-0.0845609	FALSE	FALSE
CSTF2	0	7.31781e-151	-0.059284	1.09532e-133	-0.0894137	FALSE	FALSE
NOX1	0	8.83491e-20	-0.00756973	7.69553e-37	-0.0242541	FALSE	FALSE
XKRX	0	1.92427e-28	-0.0124507	4.85903e-82	-0.0396479	FALSE	FALSE
TMEM35A	0	0	-0.16885	0	-0.672256	FALSE	FALSE
DRP2	0	0	-0.387241	0	-0.681276	FALSE	FALSE
TAF7L	0	6.78788e-102	-0.040948	0	-0.10201	FALSE	FALSE
RPL36A	0	0.143799	-0.000233767	6.78439e-05	-0.000140733	FALSE	FALSE
NXF5	0	1.28017e-72	-0.0323895	1.28825e-151	-0.0393414	FALSE	FALSE
TCEAL2	0	0	-0.244159	0	-1.20684	FALSE	FALSE
TCEAL6	0	5.41548e-199	-0.0787771	0	-0.5264	FALSE	FALSE
BEX5	0	8.1275e-271	-0.109114	0	-0.674246	FALSE	FALSE
AC235565.2	0	6.81405e-08	-0.00243608	1.95326e-40	-0.00495579	FALSE	FALSE
TMSB15A	0	0.1544	-0.000498401	7.67338e-08	-0.00113727	FALSE	FALSE
ARMCX5	0	1.25365e-147	-0.0565775	2.53753e-141	-0.0914276	FALSE	FALSE
GPRASP1	0	0	-0.420087	0	-0.966597	FALSE	FALSE
GPRASP2	0	0	-0.156057	0	-0.572133	FALSE	FALSE
BHLHB9	0	0	-0.268487	0	-0.39621	FALSE	FALSE
BEX1	0	0	-0.389039	0	-2.07246	FALSE	FALSE
BEX4	0	0	-0.318236	0	-1.54832	FALSE	FALSE
TCEAL5	0	4.88993e-237	-0.100507	0	-0.415823	FALSE	FALSE
BEX2	0	0	-0.399395	0	-1.50837	FALSE	FALSE
TCEAL7	0	0	-0.152038	0	-0.705459	FALSE	FALSE
BEX3	0	0	-0.498389	0	-2.21019	FALSE	FALSE
RAB40A	0	3.37152e-188	-0.0788894	0	-0.107419	FALSE	FALSE
GLRA4	0	1.07937e-23	-0.00932117	3.05181e-81	-0.0112998	FALSE	FALSE
TMEM31	0	1.77701e-12	-0.00474994	1.49173e-25	-0.00533586	FALSE	FALSE
RAB9B	0	0	-0.267288	0	-0.376841	FALSE	FALSE
TMSB15B	0	3.02192e-50	-0.020136	1.89486e-96	-0.0475854	FALSE	FALSE
ZCCHC18	0	2.18068e-71	-0.0283491	5.90542e-202	-0.0448823	FALSE	FALSE
IL1RAPL2	0	0	-0.748624	0	-3.2715	FALSE	FALSE
NRK	0	8.80732e-30	-0.0132547	1.42814e-200	-0.0453433	FALSE	FALSE
RNF128	0	2.51508e-296	-0.127683	0	-0.190797	FALSE	FALSE
CLDN2	0	3.54258e-10	-0.00359502	1.36286e-10	-0.00573355	FALSE	FALSE
PIH1D3	0	0.00247824	-0.000832674	0.000587369	-0.00136125	FALSE	FALSE
FRMPD3	0	3.47824e-171	-0.0959856	0	-0.47445	FALSE	FALSE
NCBP2L	0	2.02291e-11	-0.00418311	5.12576e-136	-0.0123195	FALSE	FALSE
MID2	0	0	-0.139344	0	-0.260248	FALSE	FALSE
VSIG1	0	2.84258e-51	-0.0199941	4.57558e-182	-0.0423201	FALSE	FALSE
COL4A6	0	1.57472e-20	-0.00955144	4.76734e-80	-0.0407575	FALSE	FALSE
COL4A5	0	4.86737e-219	-0.336225	0	-1.93838	FALSE	FALSE
AL035425.2	0	2.33186e-19	-0.010404	8.56499e-96	-0.0224431	FALSE	FALSE
IRS4	0	0.00369059	-0.0010577	2.62302e-12	-0.00469982	FALSE	FALSE
GUCY2F	0	9.10531e-09	-0.00282048	1.41403e-05	-0.00420541	FALSE	FALSE
AMMECR1	0	0	-0.710422	0	-1.15167	FALSE	FALSE
RTL9	0	1.66779e-110	-0.0493102	0	-0.0676997	FALSE	FALSE
CHRDL1	0	1.54156e-142	-0.0803268	0	-0.406341	FALSE	FALSE
PAK3	0	0	-1.66975	0	-2.4551	FALSE	FALSE
CAPN6	0	0.0090223	-0.000707041	2.37117e-20	-0.000752098	FALSE	FALSE
DCX	0	0	-0.474028	0	-1.19789	FALSE	FALSE
TRPC5	0	0	-0.533635	0	-1.65765	FALSE	FALSE
TRPC5OS	0	3.89856e-35	-0.0139862	1.47439e-141	-0.0490415	FALSE	FALSE
HTR2C	0	4.95405e-78	-0.100945	0	-4.19476	FALSE	FALSE
IL13RA2	0	1.37504e-09	-0.00317097	7.7252e-25	-0.0234918	FALSE	FALSE
LRCH2	0	0	-0.365658	0	-0.497892	FALSE	FALSE
PLS3	0	0	-0.32104	0	-1.17949	FALSE	FALSE
KLHL13	0	1.88006e-224	-0.155105	0	-0.554506	FALSE	FALSE
ZCCHC12	0	5.89152e-48	-0.0199856	1.45342e-158	-0.111002	FALSE	FALSE
KIAA1210	0	9.73694e-09	-0.00294494	2.72047e-19	-0.003749	FALSE	FALSE
AKAP14	0	2.36905e-23	-0.00843843	2.07775e-23	-0.014675	FALSE	FALSE
RHOXF1	0	1.33453e-38	-0.0156787	1.90269e-67	-0.0354982	FALSE	FALSE
GLUD2	0	2.78241e-43	-0.016955	4.85095e-134	-0.030482	FALSE	FALSE
GRIA3	0	0	-1.77415	0	-2.90686	FALSE	FALSE
TENM1	0	0	-0.593788	0	-2.7999	FALSE	FALSE
DCAF12L2	0	2.69935e-13	-0.00485213	4.10259e-27	-0.0239994	FALSE	FALSE
APLN	0	9.29079e-10	-0.00674207	6.43052e-119	-0.0465199	FALSE	FALSE
ZDHHC9	0	0	-0.217674	0	-0.722299	FALSE	FALSE
RAB33A	0	8.19518e-105	-0.0513578	7.61696e-234	-0.119998	FALSE	FALSE
IGSF1	0	1.58155e-78	-0.044911	0	-0.240942	FALSE	FALSE
FRMD7	0	0.000266787	-0.00171346	1.72794e-28	-0.0142898	FALSE	FALSE
HS6ST2	0	0	-0.302707	0	-0.864427	FALSE	FALSE
USP26	0	5.98752e-11	-0.00364309	1.21953e-12	-0.00514192	FALSE	FALSE
GPC4	0	7.90657e-142	-0.071806	0	-0.402858	FALSE	FALSE
GPC3	0	1.04399e-69	-0.0279085	4.76929e-116	-0.050341	FALSE	FALSE
HPRT1	0	0	-0.535144	0	-1.11453	FALSE	FALSE
SMIM10L2B	0	6.71252e-240	-0.0927406	0	-0.130563	FALSE	FALSE
CT55	0	2.30901e-14	-0.00522129	5.99299e-59	-0.00898067	FALSE	FALSE
SMIM10L2A	0	1.43498e-231	-0.0905135	0	-0.13537	FALSE	FALSE
SLC9A6	0	0	-0.340289	0	-0.964596	FALSE	FALSE
FHL1	0	0	-0.526532	0	-0.869883	FALSE	FALSE
ADGRG4	0	1.65407e-07	-0.00252745	1.30495e-22	-0.00630871	FALSE	FALSE
VGLL1	0	0.0587394	-0.000337332	5.07509e-13	-0.000444645	FALSE	FALSE
FGF13	0	0	-0.512937	0	-4.67653	FALSE	FALSE
CDR1	0	2.19579e-57	-0.0245089	9.89251e-130	-0.0294292	FALSE	FALSE
LDOC1	0	3.76878e-175	-0.0759711	0	-0.389977	FALSE	FALSE
MAGEC3	0	6.77606e-219	-0.123029	0	-0.223599	FALSE	FALSE
MAGEC1	0	0.120074	-0.000267066	4.41058e-06	-0.000202954	FALSE	FALSE
SPANXN3	0	0.00545561	-0.000366485	0.0752297	-0.0011786	FALSE	FALSE
SLITRK4	0	0	-0.406148	0	-0.737108	FALSE	FALSE
SLITRK2	0	0	-0.198737	0	-0.48113	FALSE	FALSE
AFF2	0	0	-0.483902	0	-1.37736	FALSE	FALSE
IDS	0	0	-0.937042	0	-2.66737	FALSE	FALSE
AC244197.3	0	0.000637649	-0.00065013	0.129459	-0.00141837	FALSE	FALSE
MAGEA11	0	0.0411245	-0.000376295	1.53746e-16	-0.000527097	FALSE	FALSE
HSFX1	0	0.0425379	-0.000331016	0.169464	-0.000666796	FALSE	FALSE
MAMLD1	0	0	-0.367413	0	-0.619923	FALSE	FALSE
CD99L2	0	0	-0.34993	0	-0.815878	FALSE	FALSE
HMGB3	0	2.27554e-43	-0.0167509	2.13002e-103	-0.0728349	FALSE	FALSE
PASD1	0	3.75352e-13	-0.00452262	9.90997e-24	-0.00598545	FALSE	FALSE
PRRG3	0	0	-0.148549	0	-0.221422	FALSE	FALSE
FATE1	0	3.35636e-10	-0.00338025	6.58198e-40	-0.00468094	FALSE	FALSE
GABRE	0	2.55131e-06	-0.00470013	8.60829e-70	-0.0753278	FALSE	FALSE
MAGEA10	0	0.133059	-0.000183232	7.39372e-10	-0.000280772	FALSE	FALSE
GABRA3	0	0	-0.405549	0	-0.74177	FALSE	FALSE
GABRQ	0	2.27092e-07	-0.00317245	9.78658e-25	-0.0146973	FALSE	FALSE
CETN2	0	1.97566e-108	-0.0409087	0	-0.270458	FALSE	FALSE
PNMA3	0	0	-0.404402	0	-0.637932	FALSE	FALSE
PNMA6A	0	1.44796e-233	-0.0958517	0	-0.429389	FALSE	FALSE
PNMA6F	0	1.0637e-67	-0.0295667	1.33623e-139	-0.0478538	FALSE	FALSE
ZNF275	0	4.37758e-101	-0.0464376	1.45144e-102	-0.0664253	FALSE	FALSE
HAUS7	0	1.47796e-08	-0.00309037	2.87355e-25	-0.0094169	FALSE	FALSE
BGN	0	1.89688e-12	-0.0122262	2.53937e-257	-0.155234	FALSE	FALSE
ATP2B3	0	0	-0.25422	0	-0.326919	FALSE	FALSE
DUSP9	0	3.5718e-38	-0.017276	3.22924e-150	-0.0328003	FALSE	FALSE
PNCK	0	0	-0.37654	0	-0.625937	FALSE	FALSE
SLC6A8	0	0	-0.205353	0	-0.430149	FALSE	FALSE
PLXNB3	0	4.09789e-05	-0.00385524	7.6537e-95	-0.0166266	FALSE	FALSE
SRPK3	0	1.65157e-48	-0.0344735	8.3899e-306	-0.0840889	FALSE	FALSE
PDZD4	0	0	-0.22549	0	-0.317828	FALSE	FALSE
L1CAM	0	0	-0.238796	0	-0.764264	FALSE	FALSE
TKTL1	0	1.14921e-18	-0.00648815	1.93323e-22	-0.00909499	FALSE	FALSE
FLNA	0	0	-0.178416	0	-0.223752	FALSE	FALSE
UBL4A	0	4.582e-152	-0.0569772	0	-0.377521	FALSE	FALSE
SMIM9	0	6.7078e-06	-0.00136141	1.00465e-07	-0.00354696	FALSE	FALSE
RAB39B	0	9.78695e-171	-0.072268	8.75872e-305	-0.273934	FALSE	FALSE
SPRY3	0	6.03204e-96	-0.0395767	8.1307e-125	-0.0475897	FALSE	FALSE
TDRP	0	0	-0.298216	0	-0.397321	FALSE	FALSE
DLGAP2	0	0	-2.50275	0	-3.61981	FALSE	FALSE
KBTBD11	0	0	-0.248326	0	-0.380099	FALSE	FALSE
MYOM2	0	0	-0.260662	0	-0.793979	FALSE	FALSE
CSMD1	0	0	-2.8521	0	-4.12918	FALSE	FALSE
DEFA5	0	0.00101062	-0.00101963	9.59228e-37	-0.0013522	FALSE	FALSE
ZNF705G	0	0.0026988	-0.00123469	1.80888e-22	-0.00409089	FALSE	FALSE
MFHAS1	0	0	-0.42355	0	-1.3762	FALSE	FALSE
MSRA	0	0	-1.54374	0	-2.62219	FALSE	FALSE
PRSS51	0	2.2353e-267	-0.111329	0	-0.181373	FALSE	FALSE
PRSS55	0	1.37896e-88	-0.0395244	0	-0.0581945	FALSE	FALSE
C8orf74	0	5.27994e-08	-0.0020454	0.000207623	-0.00532347	FALSE	FALSE
SOX7	0	9.6069e-66	-0.0255266	1.46569e-162	-0.048122	FALSE	FALSE
PINX1	0	2.16591e-225	-0.0930923	0	-0.17704	FALSE	FALSE
FAM167A	0	3.01009e-46	-0.0319096	0	-0.309597	FALSE	FALSE
GATA4	0	1.45933e-07	-0.00259704	2.17408e-13	-0.00405566	FALSE	FALSE
DEFB136	0	0.0266538	-0.000456523	2.56478e-20	-0.000717403	FALSE	FALSE
DEFB135	0	8.71968e-07	-0.00217257	1.06989e-117	-0.00393091	FALSE	FALSE
DEFB134	0	6.88373e-09	-0.00306966	3.95023e-140	-0.00467562	FALSE	FALSE
ZNF705D	0	0.0887979	-0.000277503	6.1692e-11	-0.000364018	FALSE	FALSE
FAM86B1	0	3.67526e-22	-0.00778229	1.89671e-26	-0.0178205	FALSE	FALSE
FAM86B2	0	2.33358e-05	-0.00134728	0.0061167	-0.00280744	FALSE	FALSE
LONRF1	0	0	-0.444294	0	-0.756175	FALSE	FALSE
TRMT9B	0	0	-0.628436	0	-1.80264	FALSE	FALSE
DLC1	0	0	-1.05115	0	-3.59571	FALSE	FALSE
SGCZ	0	0	-1.18946	0	-5.48371	FALSE	FALSE
TUSC3	0	0	-0.867202	0	-1.50139	FALSE	FALSE
MTMR7	0	0	-0.910155	0	-1.07771	FALSE	FALSE
SLC7A2	0	9.26163e-90	-0.0848754	0	-0.787418	FALSE	FALSE
PDGFRL	0	3.03586e-58	-0.0289628	1.38121e-183	-0.121588	FALSE	FALSE
LZTS1	0	0	-0.266595	0	-0.650326	FALSE	FALSE
GFRA2	0	0	-0.305414	0	-0.757232	FALSE	FALSE
NPM2	0	0	-0.33326	0	-0.489561	FALSE	FALSE
FGF17	0	0	-0.212336	0	-0.380609	FALSE	FALSE
DMTN	0	0	-0.511003	0	-1.4668	FALSE	FALSE
HR	0	2.18745e-190	-0.0849605	0	-0.15526	FALSE	FALSE
LGI3	0	0	-0.269635	0	-0.523699	FALSE	FALSE
SFTPC	0	1.21692e-86	-0.0417372	1.70881e-224	-0.0740595	FALSE	FALSE
PHYHIP	0	0	-0.581646	0	-1.97634	FALSE	FALSE
SLC39A14	0	0	-0.256326	0	-0.399771	FALSE	FALSE
EGR3	0	1.0134e-224	-0.0891058	0	-0.187567	FALSE	FALSE
RHOBTB2	0	0	-0.354831	0	-1.05047	FALSE	FALSE
STC1	0	9.5202e-06	-0.00221199	8.50812e-62	-0.0173977	FALSE	FALSE
ADAM7	0	4.1651e-40	-0.0137388	6.10316e-148	-0.0251924	FALSE	FALSE
EBF2	0	5.8067e-17	-0.00611202	8.40533e-30	-0.012479	FALSE	FALSE
PNMA2	0	0	-0.568446	0	-1.89031	FALSE	FALSE
ADRA1A	0	0	-0.317555	0	-1.17983	FALSE	FALSE
STMN4	0	0	-0.323376	0	-0.981741	FALSE	FALSE
CHRNA2	0	7.50914e-35	-0.0279984	0	-0.764203	FALSE	FALSE
EPHX2	0	7.69809e-125	-0.0671239	0	-0.210276	FALSE	FALSE
SCARA3	0	1.59359e-218	-0.135742	0	-0.975588	FALSE	FALSE
CCDC25	0	0	-0.201148	0	-0.34287	FALSE	FALSE
SCARA5	0	8.17297e-25	-0.0150788	0	-0.185323	FALSE	FALSE
PNOC	0	3.28053e-58	-0.0398761	0	-0.253124	FALSE	FALSE
ZNF395	0	2.12594e-119	-0.0569418	1.10962e-261	-0.143862	FALSE	FALSE
FBXO16	0	0	-0.666559	0	-0.976372	FALSE	FALSE
FZD3	0	0	-0.886566	0	-1.38912	FALSE	FALSE
EXTL3	0	0	-0.330685	0	-0.672112	FALSE	FALSE
DUSP4	0	2.35434e-67	-0.0288399	0	-0.250465	FALSE	FALSE
RBPMS	0	6.50785e-163	-0.095022	0	-0.548615	FALSE	FALSE
SMIM18	0	4.27047e-44	-0.0165766	5.52288e-43	-0.0569435	FALSE	FALSE
TEX15	0	8.38004e-107	-0.0587886	0	-0.38613	FALSE	FALSE
PURG	0	0	-0.500316	0	-0.604013	FALSE	FALSE
NRG1	0	0	-1.6147	0	-4.00009	FALSE	FALSE
DUSP26	0	0	-0.186846	0	-0.63138	FALSE	FALSE
UNC5D	0	0	-2.09024	0	-3.98232	FALSE	FALSE
ADGRA2	0	2.3284e-275	-0.111456	0	-0.183949	FALSE	FALSE
GOT1L1	0	3.81612e-06	-0.00265597	1.08682e-61	-0.0371907	FALSE	FALSE
ADRB3	0	3.10249e-07	-0.00283129	5.41191e-116	-0.00506769	FALSE	FALSE
STAR	0	4.16992e-31	-0.0115876	8.24852e-88	-0.0426046	FALSE	FALSE
DDHD2	0	0	-0.353677	0	-0.531212	FALSE	FALSE
LETM2	0	4.39148e-143	-0.0623116	0	-0.158598	FALSE	FALSE
FGFR1	0	0	-0.227433	0	-1.58283	FALSE	FALSE
C8orf86	0	6.51611e-37	-0.0138271	3.56564e-123	-0.0348731	FALSE	FALSE
ADAM32	0	0	-0.27552	0	-0.438404	FALSE	FALSE
IDO2	0	1.40941e-14	-0.00511139	4.87354e-22	-0.00997809	FALSE	FALSE
TCIM	0	1.16727e-60	-0.0384475	0	-0.406655	FALSE	FALSE
ZMAT4	0	0	-1.41128	0	-3.2255	FALSE	FALSE
SFRP1	0	1.10726e-42	-0.0416516	0	-0.606544	FALSE	FALSE
GOLGA7	0	1.04187e-297	-0.157175	0	-0.370385	FALSE	FALSE
NKX6-3	0	2.15447e-11	-0.00511699	7.25682e-195	-0.0521198	FALSE	FALSE
ANK1	0	0	-0.32654	0	-2.2326	FALSE	FALSE
AP3M2	0	0	-0.193279	0	-0.544131	FALSE	FALSE
CHRNB3	0	7.64093e-56	-0.0259258	0	-0.219605	FALSE	FALSE
CHRNA6	0	7.05262e-56	-0.0260806	2.87122e-286	-0.150178	FALSE	FALSE
EFCAB1	0	2.8176e-74	-0.0290741	0	-0.11574	FALSE	FALSE
SNAI2	0	1.011e-15	-0.00548416	3.0818e-157	-0.0369247	FALSE	FALSE
PPDPFL	0	0.000253068	-0.00113939	1.34914e-11	-0.00156398	FALSE	FALSE
SNTG1	0	0	-2.45062	0	-4.3266	FALSE	FALSE
PXDNL	0	0	-0.221867	0	-0.640425	FALSE	FALSE
ALKAL1	0	3.03288e-11	-0.00455633	5.645e-61	-0.0375332	FALSE	FALSE
OPRK1	0	2.09934e-100	-0.0471707	0	-0.294032	FALSE	FALSE
RGS20	0	2.01545e-195	-0.190766	0	-2.31145	FALSE	FALSE
RP1	0	1.35036e-34	-0.0152074	5.21615e-73	-0.0382657	FALSE	FALSE
XKR4	0	0	-1.78584	0	-4.4489	FALSE	FALSE
SDR16C5	0	4.03157e-102	-0.0355712	5.02814e-265	-0.086433	FALSE	FALSE
CYP7A1	0	0.000896534	-0.000856995	0.000788009	-0.0017017	FALSE	FALSE
TOX	0	0	-1.21574	0	-3.08249	FALSE	FALSE
CLVS1	0	0	-0.905639	0	-2.12322	FALSE	FALSE
NKAIN3	0	0	-0.561939	0	-3.85074	FALSE	FALSE
GGH	0	4.7043e-173	-0.0713068	2.36944e-209	-0.131584	FALSE	FALSE
TTPA	0	6.32895e-58	-0.0422075	0	-0.43407	FALSE	FALSE
BHLHE22	0	1.17356e-37	-0.0133589	5.75045e-124	-0.0924482	FALSE	FALSE
CYP7B1	0	0	-0.477846	0	-0.847334	FALSE	FALSE
DNAJC5B	0	1.94384e-11	-0.00533009	9.54751e-101	-0.0485615	FALSE	FALSE
VXN	0	0	-0.390805	0	-0.506793	FALSE	FALSE
TCF24	0	1.3233e-88	-0.0296129	9.34655e-78	-0.0458151	FALSE	FALSE
PPP1R42	0	1.96201e-197	-0.100649	0	-0.234904	FALSE	FALSE
PREX2	0	0	-0.409817	0	-3.26022	FALSE	FALSE
C8orf34	0	0	-0.596133	0	-2.63388	FALSE	FALSE
SULF1	0	4.37963e-145	-0.136726	0	-1.47162	FALSE	FALSE
SLCO5A1	0	1.35112e-234	-0.125879	0	-0.458379	FALSE	FALSE
PRDM14	0	9.55811e-09	-0.00269748	4.69959e-09	-0.00428799	FALSE	FALSE
XKR9	0	0	-0.248279	0	-0.470086	FALSE	FALSE
MSC	0	1.66052e-16	-0.00558549	3.78963e-103	-0.0288815	FALSE	FALSE
TRPA1	0	9.54534e-26	-0.0122895	5.96964e-135	-0.0317444	FALSE	FALSE
KCNB2	0	0	-1.58857	0	-2.94166	FALSE	FALSE
TERF1	0	0	-0.412786	0	-0.616425	FALSE	FALSE
SBSPON	0	3.10823e-21	-0.00828285	6.45705e-49	-0.0122826	FALSE	FALSE
JPH1	0	0	-0.581091	0	-0.982983	FALSE	FALSE
GDAP1	0	0	-1.27287	0	-1.89217	FALSE	FALSE
PI15	0	1.34627e-89	-0.0349362	9.26499e-239	-0.0639091	FALSE	FALSE
CRISPLD1	0	1.8717e-298	-0.144835	0	-0.263606	FALSE	FALSE
ZFHX4	0	0	-0.377163	0	-2.11501	FALSE	FALSE
PKIA	0	0	-0.692027	0	-1.17117	FALSE	FALSE
ZC2HC1A	0	0	-0.479876	0	-0.758063	FALSE	FALSE
IL7	0	6.01305e-227	-0.100926	0	-0.159375	FALSE	FALSE
STMN2	0	0	-0.676288	0	-2.32807	FALSE	FALSE
HEY1	0	6.01948e-149	-0.0622127	0	-0.148678	FALSE	FALSE
TPD52	0	0	-0.421906	0	-0.583311	FALSE	FALSE
ZNF704	0	0	-1.22633	0	-1.66792	FALSE	FALSE
FABP4	0	0.0361309	-0.000387107	6.59217e-11	-0.00230368	FALSE	FALSE
FABP12	0	0.000274357	-0.0012329	2.82651e-23	-0.00724451	FALSE	FALSE
SLC10A5	0	1.33573e-35	-0.0140885	5.7326e-144	-0.0182263	FALSE	FALSE
ZFAND1	0	0	-0.23055	0	-0.365423	FALSE	FALSE
SNX16	0	0	-0.131269	0	-0.24677	FALSE	FALSE
RALYL	0	0	-2.20095	0	-4.17861	FALSE	FALSE
E2F5	0	3.61372e-201	-0.0850499	0	-0.14282	FALSE	FALSE
CA13	0	0	-0.146931	0	-0.693882	FALSE	FALSE
CA1	0	1.16247e-168	-0.0742447	0	-0.110106	FALSE	FALSE
CA3	0	0	-0.247747	0	-0.499111	FALSE	FALSE
ATP6V0D2	0	1.45313e-22	-0.0103514	2.12835e-33	-0.0209092	FALSE	FALSE
PSKH2	0	0.000239393	-0.00157095	1.9552e-19	-0.0126284	FALSE	FALSE
SLC7A13	0	3.64668e-27	-0.0103654	2.79557e-163	-0.0132255	FALSE	FALSE
CPNE3	0	0	-0.262717	0	-0.402897	FALSE	FALSE
CNGB3	0	8.80048e-174	-0.079674	0	-0.349948	FALSE	FALSE
CNBD1	0	4.18202e-70	-0.0273922	3.70474e-78	-0.0483751	FALSE	FALSE
DCAF4L2	0	0.0150915	-0.000646144	1.32323e-19	-0.0116819	FALSE	FALSE
MMP16	0	0	-1.74933	0	-3.96892	FALSE	FALSE
CALB1	0	1.33166e-112	-0.0567456	0	-0.128756	FALSE	FALSE
TMEM64	0	0	-0.431643	0	-0.690959	FALSE	FALSE
NECAB1	0	0	-1.44398	0	-2.67789	FALSE	FALSE
RUNX1T1	0	0	-1.33259	0	-2.92324	FALSE	FALSE
TRIQK	0	0	-0.25032	0	-0.380417	FALSE	FALSE
FAM92A	0	0	-0.308243	0	-0.407721	FALSE	FALSE
TMEM67	0	0	-0.390262	0	-0.645127	FALSE	FALSE
PDP1	0	0	-0.478131	0	-1.05603	FALSE	FALSE
CDH17	0	1.89695e-17	-0.00633324	3.13236e-39	-0.0124075	FALSE	FALSE
ESRP1	0	1.44153e-40	-0.0141132	2.57989e-71	-0.0287378	FALSE	FALSE
C8orf37	0	2.73049e-140	-0.0595231	2.94542e-208	-0.0912526	FALSE	FALSE
GDF6	0	1.9955e-10	-0.00618181	1.2689e-96	-0.0555754	FALSE	FALSE
TSPYL5	0	5.90751e-160	-0.062344	2.64261e-268	-0.256874	FALSE	FALSE
LAPTM4B	0	0	-0.162058	0	-0.450012	FALSE	FALSE
MATN2	0	1.74803e-291	-0.212499	0	-0.491442	FALSE	FALSE
ERICH5	0	2.86749e-38	-0.0176357	1.06188e-101	-0.0332301	FALSE	FALSE
POP1	0	0	-0.143657	0	-0.199979	FALSE	FALSE
NIPAL2	0	0	-0.712396	0	-1.59194	FALSE	FALSE
KCNS2	0	3.993e-170	-0.0647376	0	-0.122224	FALSE	FALSE
RGS22	0	4.68086e-160	-0.0872779	0	-0.162139	FALSE	FALSE
POLR2K	0	8.59883e-204	-0.0841679	0	-0.51278	FALSE	FALSE
SPAG1	0	0	-0.257426	0	-0.385098	FALSE	FALSE
ANKRD46	0	0	-0.289654	0	-0.677498	FALSE	FALSE
SNX31	0	0	-0.184449	0	-0.389902	FALSE	FALSE
NCALD	0	0	-1.58584	0	-2.92793	FALSE	FALSE
BAALC	0	0	-0.91528	0	-1.49007	FALSE	FALSE
FZD6	0	6.91945e-279	-0.123344	0	-0.338081	FALSE	FALSE
RIMS2	0	0	-2.28956	0	-3.71392	FALSE	FALSE
DCSTAMP	0	9.8114e-24	-0.0107644	3.02785e-286	-0.0618187	FALSE	FALSE
LRP12	0	0	-0.375183	0	-0.843341	FALSE	FALSE
ZFPM2	0	0	-1.60684	0	-3.39547	FALSE	FALSE
ABRA	0	9.23037e-10	-0.00336615	3.76807e-102	-0.00356689	FALSE	FALSE
ANGPT1	0	4.92912e-106	-0.0788016	0	-0.370935	FALSE	FALSE
RSPO2	0	0	-0.560451	0	-1.17559	FALSE	FALSE
TMEM74	0	5.42905e-269	-0.112524	0	-0.225934	FALSE	FALSE
TRHR	0	7.46082e-09	-0.00320265	5.31372e-29	-0.0191939	FALSE	FALSE
PKHD1L1	0	1.17446e-11	-0.00449207	7.80394e-16	-0.0056946	FALSE	FALSE
SYBU	0	0	-1.19111	0	-1.9514	FALSE	FALSE
KCNV1	0	0	-0.197367	0	-0.427621	FALSE	FALSE
CSMD3	0	0	-2.29111	0	-3.59894	FALSE	FALSE
UTP23	0	0	-0.482563	0	-0.65062	FALSE	FALSE
AARD	0	4.20788e-22	-0.0090419	3.65419e-209	-0.121611	FALSE	FALSE
SAMD12	0	0	-1.86985	0	-2.74144	FALSE	FALSE
COLEC10	0	3.73692e-85	-0.0384342	0	-0.0812966	FALSE	FALSE
MAL2	0	0	-0.363816	0	-0.677119	FALSE	FALSE
HAS2	0	1.54138e-14	-0.0100622	0	-0.226426	FALSE	FALSE
FAM83A	0	7.04005e-22	-0.00777937	7.99517e-37	-0.0112748	FALSE	FALSE
ZHX1	0	0.0773203	-0.000384846	0.111843	-0.00195946	FALSE	FALSE
FBXO32	0	0	-0.579321	0	-0.891811	FALSE	FALSE
KLHL38	0	0.00630197	-0.000639326	6.17151e-21	-0.000771453	FALSE	FALSE
ANXA13	0	2.00637e-34	-0.0118829	2.27948e-46	-0.0172351	FALSE	FALSE
FER1L6	0	2.84474e-49	-0.019998	1.82015e-198	-0.21647	FALSE	FALSE
TRMT12	0	1.26354e-202	-0.0781779	5.08978e-187	-0.120756	FALSE	FALSE
POU5F1B	0	0.0877028	-0.000314193	2.19489e-06	-0.000246494	FALSE	FALSE
GSDMC	0	0.0126607	-0.000639953	3.19799e-22	-0.000735145	FALSE	FALSE
ADCY8	0	0	-0.558108	0	-2.10718	FALSE	FALSE
AC100868.1	0	0.0062327	-0.000684174	7.58412e-17	-0.000540469	FALSE	FALSE
HHLA1	0	3.04294e-24	-0.00940709	1.94568e-51	-0.0189233	FALSE	FALSE
LRRC6	0	0	-0.60214	0	-0.993021	FALSE	FALSE
NDRG1	0	0	-0.305526	0	-1.23858	FALSE	FALSE
FAM135B	0	0	-1.16853	0	-2.15444	FALSE	FALSE
COL22A1	0	3.9771e-52	-0.0273444	0	-0.203047	FALSE	FALSE
KCNK9	0	0	-0.138424	0	-0.277025	FALSE	FALSE
GPR20	0	8.31898e-11	-0.00371202	2.13588e-98	-0.0110985	FALSE	FALSE
PTP4A3	0	2.09227e-184	-0.0802207	0	-0.158105	FALSE	FALSE
AC138647.1	0	6.92932e-69	-0.026889	3.28832e-150	-0.0599135	FALSE	FALSE
TSNARE1	0	0	-0.248341	0	-0.399097	FALSE	FALSE
ADGRB1	0	0	-0.52504	0	-0.711356	FALSE	FALSE
ARC	0	8.93834e-147	-0.0621896	0	-0.0916005	FALSE	FALSE
PSCA	0	9.97149e-16	-0.00587683	3.08389e-20	-0.0133287	FALSE	FALSE
THEM6	0	2.32472e-205	-0.0819325	5.76245e-298	-0.122949	FALSE	FALSE
LYNX1-SLURP2	0	0.00887805	-0.000656411	2.4828e-05	-0.00101749	FALSE	FALSE
LY6D	0	7.60143e-12	-0.00354663	2.58126e-25	-0.0142093	FALSE	FALSE
GML	0	1.2553e-56	-0.022849	0	-0.066823	FALSE	FALSE
LY6H	0	0	-0.360208	0	-1.39428	FALSE	FALSE
GPIHBP1	0	9.36323e-21	-0.0280506	0	-0.175672	FALSE	FALSE
ZFP41	0	0.04718	-0.000334518	0.379582	-0.000487498	FALSE	FALSE
AC138696.1	0	8.30198e-81	-0.0309475	2.15729e-115	-0.0647143	FALSE	FALSE
TOP1MT	0	5.0334e-250	-0.112373	0	-0.194374	FALSE	FALSE
RHPN1	0	0	-0.25236	0	-0.432268	FALSE	FALSE
MAFA	0	0.0342299	-0.000661739	3.87377e-06	-0.00316272	FALSE	FALSE
PYCR3	0	3.42837e-94	-0.0376919	1.10793e-204	-0.05136	FALSE	FALSE
CCDC166	0	0.000110853	-0.00140396	5.12502e-57	-0.00227004	FALSE	FALSE
MAPK15	0	4.61426e-24	-0.00937346	2.58586e-149	-0.0408869	FALSE	FALSE
FAM83H	0	2.27823e-43	-0.0140532	4.74397e-67	-0.0375306	FALSE	FALSE
IQANK1	0	9.83187e-190	-0.0807641	0	-0.253879	FALSE	FALSE
NRBP2	0	0	-0.349636	0	-0.766517	FALSE	FALSE
EPPK1	0	4.59893e-07	-0.00259651	2.43738e-35	-0.0333406	FALSE	FALSE
WDR97	0	7.11804e-134	-0.059779	2.61117e-260	-0.130498	FALSE	FALSE
MROH1	0	0	-0.483611	0	-1.03437	FALSE	FALSE
SCX	0	2.23378e-212	-0.089542	0	-0.250104	FALSE	FALSE
SCRT1	0	0	-0.132999	0	-0.354937	FALSE	FALSE
TMEM249	0	1.67119e-20	-0.00783743	3.00936e-38	-0.0161278	FALSE	FALSE
KIFC2	0	0	-0.545404	0	-0.849957	FALSE	FALSE
FOXH1	0	1.98536e-15	-0.00588387	1.21661e-38	-0.0077301	FALSE	FALSE
PPP1R16A	0	3.62577e-243	-0.10526	0	-0.251106	FALSE	FALSE
LRRC24	0	5.74463e-114	-0.0482118	5.65988e-133	-0.149776	FALSE	FALSE
ARHGAP39	0	0	-0.36464	0	-0.545254	FALSE	FALSE
ZNF517	0	1.87298e-71	-0.0305306	1.9353e-73	-0.0492919	FALSE	FALSE
KANK1	0	0	-0.511868	0	-2.41898	FALSE	FALSE
DMRT1	0	1.63837e-20	-0.00714663	5.84273e-19	-0.0097664	FALSE	FALSE
DMRT3	0	1.46935e-07	-0.00270464	3.58074e-81	-0.00992923	FALSE	FALSE
DMRT2	0	8.39945e-08	-0.0076742	4.91957e-217	-0.0398811	FALSE	FALSE
VLDLR	0	1.51876e-242	-0.112932	0	-0.215199	FALSE	FALSE
KCNV2	0	8.7598e-74	-0.0311298	0	-0.0662207	FALSE	FALSE
SLC1A1	0	0	-0.526174	0	-0.803817	FALSE	FALSE
SPATA6L	0	0	-0.421783	0	-0.637817	FALSE	FALSE
RLN2	0	0.106922	-0.000439713	0.000205691	-0.00209458	FALSE	FALSE
GLDC	0	0	-0.229879	0	-0.523024	FALSE	FALSE
TYRP1	0	3.76773e-30	-0.0116899	4.09445e-293	-0.0711043	FALSE	FALSE
LURAP1L	0	0	-0.208741	0	-0.377291	FALSE	FALSE
MPDZ	0	0	-1.38081	0	-1.79684	FALSE	FALSE
NFIB	0	0	-1.28374	0	-3.50089	FALSE	FALSE
CER1	0	0.00224301	-0.000939333	4.30195e-27	-0.0172268	FALSE	FALSE
FREM1	0	0	-0.209071	0	-1.58687	FALSE	FALSE
TTC39B	0	0	-0.488429	0	-1.05748	FALSE	FALSE
CCDC171	0	0	-0.784545	0	-1.27306	FALSE	FALSE
SH3GL2	0	0	-1.60467	0	-2.9741	FALSE	FALSE
ADAMTSL1	0	0	-0.478098	0	-2.95514	FALSE	FALSE
SLC24A2	0	0	-2.31171	0	-4.04448	FALSE	FALSE
MLLT3	0	0	-1.66856	0	-2.42162	FALSE	FALSE
FOCAD	0	0	-1.32494	0	-2.07109	FALSE	FALSE
IFNA6	0	0.0529389	-0.000707635	1.80055e-15	-0.00369385	FALSE	FALSE
ELAVL2	0	0	-0.86335	0	-2.39647	FALSE	FALSE
IZUMO3	0	7.95585e-13	-0.00651306	1.39933e-280	-0.058726	FALSE	FALSE
LRRC19	0	8.21674e-16	-0.00688223	5.44823e-19	-0.00836159	FALSE	FALSE
TEK	0	2.60741e-228	-0.125169	0	-0.915783	FALSE	FALSE
EQTN	0	4.43083e-14	-0.00709616	2.79077e-64	-0.0193767	FALSE	FALSE
MOB3B	0	0	-0.595441	0	-1.2563	FALSE	FALSE
LINGO2	0	0	-2.02898	0	-3.38748	FALSE	FALSE
TMEM215	0	5.90849e-06	-0.00203064	6.87458e-120	-0.00471222	FALSE	FALSE
SPINK4	0	0.000275141	-0.00105627	3.15079e-06	-0.002155	FALSE	FALSE
AQP7	0	8.72231e-23	-0.00919661	5.53978e-78	-0.021077	FALSE	FALSE
AQP3	0	4.3502e-09	-0.00332787	1.46965e-27	-0.00836163	FALSE	FALSE
ANKRD18B	0	0	-0.223393	0	-0.489055	FALSE	FALSE
PRSS3	0	0	-0.244281	0	-0.499	FALSE	FALSE
MYORG	0	7.93881e-50	-0.0288187	0	-0.25015	FALSE	FALSE
C9orf24	0	0	-0.150413	0	-0.200636	FALSE	FALSE
FAM219A	0	0	-0.426512	0	-0.631534	FALSE	FALSE
DNAI1	0	3.76348e-166	-0.0764725	0	-0.414498	FALSE	FALSE
ENHO	0	3.23968e-172	-0.0915543	0	-0.498854	FALSE	FALSE
CNTFR	0	3.16385e-239	-0.122077	0	-0.586009	FALSE	FALSE
ARID3C	0	0.00385758	-0.000548107	8.90382e-07	-0.00616342	FALSE	FALSE
GALT	0	1.34744e-132	-0.0587747	0	-0.0846763	FALSE	FALSE
CCL27	0	3.01104e-08	-0.00253111	1.15543e-05	-0.00616735	FALSE	FALSE
AL162231.1	0	5.36495e-162	-0.0627337	5.03756e-173	-0.115309	FALSE	FALSE
PHF24	0	0	-0.208926	0	-0.455882	FALSE	FALSE
DNAJB5	0	5.88193e-75	-0.0325993	1.68515e-86	-0.0576786	FALSE	FALSE
C9orf131	0	0.000189264	-0.00132222	4.36912e-54	-0.00181212	FALSE	FALSE
UNC13B	0	0	-0.42207	0	-0.811653	FALSE	FALSE
RUSC2	0	0	-0.457667	0	-0.662449	FALSE	FALSE
CA9	0	1.89708e-07	-0.00322863	1.52644e-92	-0.0416983	FALSE	FALSE
SPAG8	0	1.41539e-83	-0.036942	1.29919e-125	-0.0493311	FALSE	FALSE
TMEM8B	0	0	-0.232364	0	-0.333638	FALSE	FALSE
FAM221B	0	3.22516e-11	-0.00464202	5.34854e-19	-0.0096432	FALSE	FALSE
HRCT1	0	1.9717e-14	-0.00549999	5.40213e-53	-0.00700329	FALSE	FALSE
SPAAR	0	9.4789e-107	-0.0466826	0	-0.123145	FALSE	FALSE
PAX5	0	3.00319e-35	-0.0137314	5.63102e-81	-0.0207626	FALSE	FALSE
FBXO10	0	2.55837e-130	-0.05088	5.87699e-267	-0.0817113	FALSE	FALSE
AL513165.2	0	3.93192e-68	-0.0263854	3.53794e-86	-0.0374405	FALSE	FALSE
FRMPD1	0	8.39021e-158	-0.0939494	0	-0.423398	FALSE	FALSE
ALDH1B1	0	3.21773e-14	-0.00554692	4.28001e-52	-0.024978	FALSE	FALSE
IGFBPL1	0	5.04535e-28	-0.0107228	1.83815e-127	-0.026055	FALSE	FALSE
FAM95C	0	8.18551e-245	-0.150124	0	-0.359593	FALSE	FALSE
ANKRD18A	0	1.93253e-304	-0.196533	0	-0.443978	FALSE	FALSE
CNTNAP3	0	0	-0.252028	0	-1.59691	FALSE	FALSE
ANKRD20A2	0	3.74771e-31	-0.0105488	2.6901e-69	-0.0157498	FALSE	FALSE
FOXD4L6	0	0.00414216	-0.000432806	0.220021	-0.00108344	FALSE	FALSE
CNTNAP3B	0	0	-0.606108	0	-2.9111	FALSE	FALSE
AL391987.2	0	0	-0.135946	0	-0.181874	FALSE	FALSE
ANKRD20A4	0	1.97568e-169	-0.0665683	0	-0.0942808	FALSE	FALSE
FOXD4L5	0	1.00578e-10	-0.0031361	9.74634e-25	-0.00959836	FALSE	FALSE
ANKRD20A3	0	1.2612e-189	-0.0739109	0	-0.117054	FALSE	FALSE
ZNF658	0	0	-0.139086	0	-0.305205	FALSE	FALSE
ANKRD20A1	0	5.10667e-144	-0.0556338	0	-0.0814656	FALSE	FALSE
C9orf135	0	1.49227e-12	-0.00477236	1.01236e-19	-0.00691106	FALSE	FALSE
TRPM3	0	0	-1.24103	0	-3.18688	FALSE	FALSE
C9orf57	0	1.56218e-27	-0.0114044	6.22331e-130	-0.0153254	FALSE	FALSE
GDA	0	0	-0.664213	0	-1.63758	FALSE	FALSE
TMC1	0	6.0157e-69	-0.0389153	0	-0.334594	FALSE	FALSE
ALDH1A1	0	1.0215e-187	-0.176062	0	-1.58024	FALSE	FALSE
RORB	0	0	-0.996555	0	-3.48635	FALSE	FALSE
TRPM6	0	3.04076e-111	-0.0845997	0	-0.374649	FALSE	FALSE
RFK	0	3.23981e-283	-0.117878	0	-0.685095	FALSE	FALSE
GCNT1	0	4.03593e-161	-0.0655611	0	-0.305732	FALSE	FALSE
PRUNE2	0	0	-1.32541	0	-3.21046	FALSE	FALSE
VPS13A	0	0	-0.988535	0	-1.8519	FALSE	FALSE
GNA14	0	3.94125e-246	-0.202538	0	-2.34357	FALSE	FALSE
CEP78	0	0	-0.320144	0	-0.451665	FALSE	FALSE
PSAT1	0	9.69516e-231	-0.164308	0	-0.692174	FALSE	FALSE
TLE1	0	0	-0.389719	0	-0.681606	FALSE	FALSE
RASEF	0	9.2157e-39	-0.0187582	0	-0.279642	FALSE	FALSE
SLC28A3	0	1.10385e-13	-0.00498206	2.28944e-21	-0.00654199	FALSE	FALSE
NTRK2	0	0	-2.39891	0	-3.59369	FALSE	FALSE
GOLM1	0	0	-0.505866	0	-0.775251	FALSE	FALSE
C9orf153	0	8.67197e-130	-0.071798	3.69629e-121	-0.116394	FALSE	FALSE
ISCA1	0	0	-0.199452	0	-0.656212	FALSE	FALSE
DAPK1	0	0	-1.1392	0	-2.22277	FALSE	FALSE
AL353572.3	0	0.0468311	-0.000357167	4.30708e-17	-0.000618127	FALSE	FALSE
CDK20	0	1.25285e-169	-0.0666593	0	-0.125017	FALSE	FALSE
NXNL2	0	1.68843e-67	-0.026824	2.2388e-114	-0.0571142	FALSE	FALSE
S1PR3	0	1.05813e-21	-0.00898819	2.31374e-85	-0.0470451	FALSE	FALSE
SHC3	0	0	-1.08207	0	-1.95903	FALSE	FALSE
DIRAS2	0	0	-0.482931	0	-1.79113	FALSE	FALSE
WNK2	0	0	-1.0657	0	-1.59831	FALSE	FALSE
C9orf129	0	0	-0.206868	0	-0.310183	FALSE	FALSE
BARX1	0	0.140134	-0.000215802	8.65323e-06	-0.000844487	FALSE	FALSE
PTPDC1	0	0	-0.349406	0	-0.454552	FALSE	FALSE
NUTM2F	0	1.49271e-07	-0.0023605	1.90378e-12	-0.00338886	FALSE	FALSE
FBP2	0	5.19348e-26	-0.00927391	5.43098e-66	-0.0134955	FALSE	FALSE
PTCH1	0	0	-0.187164	0	-0.703309	FALSE	FALSE
HSD17B3	0	0.0293572	-0.00120045	3.18778e-29	-0.00741595	FALSE	FALSE
HABP4	0	0	-0.494105	0	-0.776435	FALSE	FALSE
ZNF510	0	0	-0.131952	6.27494e-227	-0.17485	FALSE	FALSE
CTSV	0	3.81489e-14	-0.00630599	1.29637e-28	-0.0292161	FALSE	FALSE
CCDC180	0	0	-0.199138	0	-0.354452	FALSE	FALSE
HEMGN	0	1.33541e-12	-0.00382257	8.87414e-25	-0.0100385	FALSE	FALSE
CORO2A	0	0	-0.155428	0	-0.283093	FALSE	FALSE
GABBR2	0	0	-1.89557	0	-2.95914	FALSE	FALSE
ANKS6	0	0	-0.448553	0	-0.635944	FALSE	FALSE
NR4A3	0	2.40844e-116	-0.0489126	0	-0.833009	FALSE	FALSE
MSANTD3	0	4.57952e-138	-0.0558792	6.93517e-235	-0.0911631	FALSE	FALSE
MSANTD3-TMEFF1	0	1.00407e-267	-0.110522	0	-0.182713	FALSE	FALSE
CAVIN4	0	1.29884e-253	-0.121587	0	-0.163028	FALSE	FALSE
PLPPR1	0	0	-0.530599	0	-2.59706	FALSE	FALSE
BAAT	0	8.06161e-157	-0.0637636	0	-0.0964248	FALSE	FALSE
ZNF189	0	0	-0.269918	0	-0.443912	FALSE	FALSE
ALDOB	0	4.71563e-24	-0.00909667	2.35469e-117	-0.0168242	FALSE	FALSE
TMEM246	0	0	-0.256042	0	-0.79531	FALSE	FALSE
GRIN3A	0	0	-0.316578	0	-2.47144	FALSE	FALSE
OR13C4	0	0.0257474	-0.000451151	1.71766e-14	-0.000589127	FALSE	FALSE
OR13C3	0	0.000384368	-0.00100621	1.26738e-08	-0.00243416	FALSE	FALSE
OR13C5	0	0.00227083	-0.000819427	1.05757e-26	-0.000814208	FALSE	FALSE
OR13C9	0	0.173023	-0.000144773	8.53279e-06	-0.000138244	FALSE	FALSE
SLC44A1	0	0	-1.32294	0	-3.71873	FALSE	FALSE
FSD1L	0	0	-0.590489	0	-0.839799	FALSE	FALSE
FKTN	0	0	-0.342333	0	-0.547603	FALSE	FALSE
ZNF462	0	0	-0.538256	0	-2.62937	FALSE	FALSE
ELP1	0	0	-0.381973	0	-0.57984	FALSE	FALSE
CTNNAL1	0	0	-0.570127	0	-0.988613	FALSE	FALSE
FRRS1L	0	0	-1.1545	0	-1.63446	FALSE	FALSE
EPB41L4B	0	0	-0.870764	0	-1.46007	FALSE	FALSE
PTPN3	0	0	-0.28416	0	-0.512777	FALSE	FALSE
PALM2-AKAP2	0	0	-0.583796	0	-0.941066	FALSE	FALSE
C9orf152	0	4.34362e-19	-0.00640593	2.17818e-24	-0.00943956	FALSE	FALSE
SVEP1	0	0	-0.360346	0	-0.989998	FALSE	FALSE
ZNF483	0	0	-0.960029	0	-1.92983	FALSE	FALSE
DNAJC25-GNG10	0	4.88524e-13	-0.00472653	1.90791e-20	-0.00713835	FALSE	FALSE
KIAA1958	0	0	-0.815125	0	-1.32299	FALSE	FALSE
ZNF883	0	0	-0.184287	0	-0.321731	FALSE	FALSE
ZFP37	0	4.06444e-113	-0.0602769	2.18436e-168	-0.148294	FALSE	FALSE
RNF183	0	0.000701454	-0.0014742	1.12334e-21	-0.00836164	FALSE	FALSE
WDR31	0	1.37778e-298	-0.133538	0	-0.160293	FALSE	FALSE
BSPRY	0	1.63672e-57	-0.026819	0	-0.266324	FALSE	FALSE
C9orf43	0	1.10981e-20	-0.00852712	4.33898e-68	-0.0309064	FALSE	FALSE
KIF12	0	1.14235e-55	-0.020415	3.62141e-280	-0.0441611	FALSE	FALSE
COL27A1	0	2.4372e-191	-0.116986	0	-0.44032	FALSE	FALSE
WHRN	0	2.09026e-235	-0.191949	0	-0.670791	FALSE	FALSE
TEX53	0	2.91611e-39	-0.0137094	1.34603e-86	-0.0218607	FALSE	FALSE
TEX48	0	4.72419e-68	-0.0268574	0	-0.0391696	FALSE	FALSE
PAPPA	0	1.02323e-129	-0.0689517	0	-0.200382	FALSE	FALSE
ASTN2	0	0	-1.81328	0	-3.84076	FALSE	FALSE
TRIM32	0	9.48414e-154	-0.06009	1.00375e-169	-0.114525	FALSE	FALSE
BRINP1	0	0	-1.39858	0	-2.2343	FALSE	FALSE
MEGF9	0	0	-0.633086	0	-1.0296	FALSE	FALSE
DAB2IP	0	0	-0.315009	0	-0.531805	FALSE	FALSE
TTLL11	0	0	-0.952598	0	-1.34886	FALSE	FALSE
MORN5	0	1.3047e-66	-0.0264217	3.25896e-230	-0.0353386	FALSE	FALSE
LHX6	0	2.05255e-112	-0.089561	0	-0.953877	FALSE	FALSE
OR1N2	0	0.00515401	-0.00059102	5.50142e-21	-0.000616459	FALSE	FALSE
OR1L6	0	0.000527327	-0.000819178	0.00395666	-0.0038266	FALSE	FALSE
CRB2	0	6.6389e-108	-0.0911541	0	-0.49035	FALSE	FALSE
LHX2	0	0	-0.289142	0	-0.673309	FALSE	FALSE
ADGRD2	0	1.31585e-08	-0.00249557	1.89548e-06	-0.00433426	FALSE	FALSE
NR5A1	0	0.000571313	-0.00119783	3.99064e-55	-0.0022744	FALSE	FALSE
OLFML2A	0	4.20389e-27	-0.0114213	1.71869e-96	-0.027999	FALSE	FALSE
SCAI	0	0	-1.11286	0	-1.76777	FALSE	FALSE
RABEPK	0	0	-0.270134	0	-0.418385	FALSE	FALSE
ZBTB43	0	0	-0.291389	0	-0.419834	FALSE	FALSE
RALGPS1	0	0	-0.916471	0	-1.56568	FALSE	FALSE
ANGPTL2	0	1.61737e-42	-0.0335234	0	-0.257162	FALSE	FALSE
STXBP1	0	0	-1.29091	0	-2.57799	FALSE	FALSE
PTRH1	0	9.98755e-201	-0.0784608	2.88947e-229	-0.139012	FALSE	FALSE
CFAP157	0	3.73502e-20	-0.00692635	1.37604e-25	-0.0125652	FALSE	FALSE
TTC16	0	4.69679e-15	-0.00770614	1.59172e-220	-0.126472	FALSE	FALSE
AK1	0	3.02181e-133	-0.0566369	2.86224e-146	-0.136729	FALSE	FALSE
PIP5KL1	0	8.02194e-59	-0.0245421	1.11767e-217	-0.0796487	FALSE	FALSE
FAM102A	0	0	-0.315327	0	-0.858022	FALSE	FALSE
DNM1	0	0	-1.17653	0	-2.489	FALSE	FALSE
COQ4	0	0	-0.297778	0	-0.428344	FALSE	FALSE
CERCAM	0	2.78517e-299	-0.454763	0	-2.8167	FALSE	FALSE
SPTAN1	0	0	-1.02051	0	-1.44548	FALSE	FALSE
ZER1	0	0	-0.777665	0	-1.07672	FALSE	FALSE
KYAT1	0	0	-0.422579	0	-0.647649	FALSE	FALSE
LRRC8A	0	0	-0.174794	0	-0.664277	FALSE	FALSE
AL672142.1	0	1.32427e-06	-0.00325568	6.1108e-81	-0.0303861	FALSE	FALSE
SH3GLB2	0	0	-0.263874	0	-0.647584	FALSE	FALSE
C9orf50	0	4.26251e-33	-0.0142908	1.73199e-135	-0.0335843	FALSE	FALSE
PRRX2	0	9.61312e-21	-0.0110828	5.57207e-212	-0.128699	FALSE	FALSE
PTGES	0	4.71099e-18	-0.00695462	1.30463e-82	-0.0188193	FALSE	FALSE
NCS1	0	0	-0.582203	0	-0.788045	FALSE	FALSE
HMCN2	0	2.34011e-94	-0.0465913	0	-0.179117	FALSE	FALSE
ASS1	0	8.39312e-141	-0.0632395	0	-0.348271	FALSE	FALSE
PRDM12	0	2.38346e-25	-0.00857195	4.34513e-42	-0.0131131	FALSE	FALSE
FIBCD1	0	9.92125e-12	-0.00467547	9.25956e-188	-0.0606338	FALSE	FALSE
LAMC3	0	1.34193e-86	-0.0470343	0	-0.292023	FALSE	FALSE
AIF1L	0	2.83554e-53	-0.0677184	0	-0.371694	FALSE	FALSE
PLPP7	0	0	-0.199563	0	-0.346941	FALSE	FALSE
NTNG2	0	7.34662e-290	-0.165855	0	-1.96784	FALSE	FALSE
GTF3C4	0	2.27115e-205	-0.0802264	5.15213e-228	-0.24129	FALSE	FALSE
AK8	0	6.90196e-240	-0.115731	0	-0.141576	FALSE	FALSE
SPACA9	0	4.34371e-115	-0.0503561	7.5545e-132	-0.116956	FALSE	FALSE
TSC1	0	0	-0.415179	0	-0.60014	FALSE	FALSE
CEL	0	4.99223e-108	-0.0435505	5.99069e-146	-0.0664983	FALSE	FALSE
RALGDS	0	0	-0.381248	0	-0.59705	FALSE	FALSE
ABO	0	1.99662e-99	-0.0440167	0	-0.345476	FALSE	FALSE
STKLD1	0	5.19892e-122	-0.0514532	2.56247e-257	-0.071527	FALSE	FALSE
ADAMTS13	0	0	-0.162759	0	-0.219418	FALSE	FALSE
CACFD1	0	3.65928e-98	-0.0430954	1.55206e-146	-0.134955	FALSE	FALSE
SLC2A6	0	0	-0.18795	0	-0.340195	FALSE	FALSE
FAM163B	0	8.20524e-102	-0.0424456	0	-0.10934	FALSE	FALSE
DBH	0	3.20668e-11	-0.00417112	2.21033e-70	-0.0127887	FALSE	FALSE
BRD3OS	0	1.9245e-246	-0.100556	0	-0.323795	FALSE	FALSE
OLFM1	0	0	-0.788742	0	-2.47771	FALSE	FALSE
C9orf116	0	1.15181e-55	-0.0218351	9.13444e-96	-0.0704883	FALSE	FALSE
PAEP	0	0.018219	-0.000435677	6.57919e-28	-0.000820098	FALSE	FALSE
AL354761.1	0	0.000797858	-0.0014461	8.02801e-36	-0.00947002	FALSE	FALSE
GLT6D1	0	9.6447e-16	-0.00789321	3.41437e-55	-0.127222	FALSE	FALSE
SOHLH1	0	0	-0.143587	0	-0.357019	FALSE	FALSE
KCNT1	0	0	-0.728909	0	-1.36115	FALSE	FALSE
GPSM1	0	0	-0.171086	0	-0.230533	FALSE	FALSE
EGFL7	0	1.35211e-293	-0.115471	0	-0.488087	FALSE	FALSE
LCN8	0	6.01018e-10	-0.00380309	2.60972e-107	-0.0218244	FALSE	FALSE
LCN15	0	3.05443e-57	-0.0217578	1.23921e-304	-0.0637515	FALSE	FALSE
CCDC183	0	2.5457e-74	-0.0294217	1.45489e-134	-0.0511385	FALSE	FALSE
AJM1	0	3.72802e-278	-0.117792	0	-0.361815	FALSE	FALSE
PTGDS	0	0.0170563	-0.00128362	5.02266e-20	-0.0049842	FALSE	FALSE
LCNL1	0	4.33732e-254	-0.162745	0	-0.810256	FALSE	FALSE
ABCA2	0	0	-0.660199	0	-2.4439	FALSE	FALSE
AL807752.6	0	1.15756e-215	-0.09058	4.4698e-296	-0.114299	FALSE	FALSE
NPDC1	0	2.03778e-270	-0.113111	0	-0.16439	FALSE	FALSE
SAPCD2	0	5.78055e-25	-0.020286	0	-0.346762	FALSE	FALSE
GRIN1	0	0	-1.25376	0	-1.81403	FALSE	FALSE
LRRC26	0	0.000221005	-0.00152133	4.3163e-10	-0.00396903	FALSE	FALSE
TPRN	0	6.68534e-226	-0.128658	0	-0.35337	FALSE	FALSE
RNF208	0	0	-0.153463	0	-0.590352	FALSE	FALSE
CYSRT1	0	2.37413e-09	-0.00283448	7.84752e-11	-0.00585939	FALSE	FALSE
SLC34A3	0	0.0628998	-0.000514916	7.10601e-14	-0.000512292	FALSE	FALSE
NRARP	0	3.7832e-11	-0.00424883	5.94658e-51	-0.022364	FALSE	FALSE
NOXA1	0	0	-0.225626	0	-0.452452	FALSE	FALSE
NSMF	0	0	-0.270227	0	-0.551499	FALSE	FALSE
PNPLA7	0	0	-0.428115	0	-0.947509	FALSE	FALSE
MRPL41	0	0	-0.365417	0	-0.903427	FALSE	FALSE
CACNA1B	0	0	-2.09309	0	-3.01195	FALSE	FALSE
B4GALNT4	0	0	-0.477781	0	-1.02979	FALSE	FALSE
PKP3	0	8.23612e-10	-0.00320153	3.6052e-23	-0.0062332	FALSE	FALSE
ANO9	0	3.34422e-10	-0.0034552	1.31033e-10	-0.00526328	FALSE	FALSE
PTDSS2	0	0	-0.249687	0	-0.324004	FALSE	FALSE
LRRC56	0	1.42596e-49	-0.0180916	1.96214e-53	-0.0406994	FALSE	FALSE
CDHR5	0	0.00127156	-0.00126047	0.000289303	-0.00147417	FALSE	FALSE
EPS8L2	0	1.55606e-87	-0.0454445	0	-0.66882	FALSE	FALSE
GATD1	0	3.46356e-265	-0.112135	2.44738e-232	-0.163512	FALSE	FALSE
CEND1	0	0	-0.406456	0	-1.63929	FALSE	FALSE
SLC25A22	0	0	-0.160934	0	-0.340309	FALSE	FALSE
PIDD1	0	0	-0.171974	3.2031e-293	-0.22408	FALSE	FALSE
MUC6	0	3.42939e-69	-0.0270001	5.74874e-198	-0.0502542	FALSE	FALSE
MUC5AC	0	0.0580349	-0.000311558	3.49837e-11	-0.000378561	FALSE	FALSE
MUC5B	0	1.57257e-07	-0.00231038	5.05639e-46	-0.00638219	FALSE	FALSE
TOLLIP	0	0	-0.320982	0	-1.36384	FALSE	FALSE
BRSK2	0	0	-0.544657	0	-0.820072	FALSE	FALSE
DUSP8	0	0	-0.248347	0	-0.294975	FALSE	FALSE
KRTAP5-1	0	1.80554e-06	-0.0019986	1.2925e-75	-0.00251018	FALSE	FALSE
KRTAP5-2	0	5.14405e-07	-0.0021398	3.75501e-80	-0.00258185	FALSE	FALSE
IFITM10	0	2.13594e-33	-0.0148864	6.20273e-148	-0.0400603	FALSE	FALSE
SYT8	0	0.149722	-0.000325891	2.30629e-10	-0.00124322	FALSE	FALSE
TNNT3	0	1.5582e-06	-0.00200876	5.54363e-38	-0.0343792	FALSE	FALSE
MRPL23	0	1.89842e-141	-0.060585	7.28679e-103	-0.0872305	FALSE	FALSE
TH	0	6.66473e-07	-0.00254381	7.94052e-46	-0.0416469	FALSE	FALSE
SLC22A18AS	0	1.78329e-16	-0.00449438	2.5985e-56	-0.0191055	FALSE	FALSE
PHLDA2	0	5.6951e-46	-0.0165246	1.48634e-145	-0.112275	FALSE	FALSE
OSBPL5	0	0	-0.284299	0	-0.418561	FALSE	FALSE
MRGPRE	0	0.0601462	-0.000338806	2.55709e-12	-0.00036948	FALSE	FALSE
ART5	0	0.00992022	-0.000520559	0.0048061	-0.00376723	FALSE	FALSE
ART1	0	1.41233e-09	-0.00341381	7.77399e-27	-0.00496974	FALSE	FALSE
PGAP2	0	0	-0.201368	0	-0.324314	FALSE	FALSE
OR51E2	0	0.000115363	-0.00113338	2.15309e-51	-0.0184589	FALSE	FALSE
OR52A5	0	0.00040623	-0.00107107	1.2864e-30	-0.000983055	FALSE	FALSE
OR52A1	0	0.000102385	-0.00140829	2.754e-20	-0.00411475	FALSE	FALSE
HBD	0	0.00945459	-0.00059745	1.59452e-07	-0.00280272	FALSE	FALSE
AC104389.5	0	0.00527041	-0.000655243	5.47553e-13	-0.00175325	FALSE	FALSE
OR51M1	0	9.45624e-13	-0.00431087	9.94025e-78	-0.0179119	FALSE	FALSE
OR51I2	0	3.07373e-07	-0.00218138	2.6702e-28	-0.010419	FALSE	FALSE
OR52E5	0	0.000336439	-0.000942496	4.42728e-05	-0.00366172	FALSE	FALSE
OR56A3	0	1.35613e-07	-0.00243649	1.0325e-31	-0.00359691	FALSE	FALSE
OR56A4	0	0.00151407	-0.000819554	7.55381e-33	-0.000986895	FALSE	FALSE
OR56A1	0	1.0476e-07	-0.00237233	2.72424e-22	-0.00596894	FALSE	FALSE
C11orf42	0	3.94053e-17	-0.00701618	4.56887e-33	-0.0110013	FALSE	FALSE
CNGA4	0	9.9141e-83	-0.0345714	4.5379e-147	-0.0789183	FALSE	FALSE
CCKBR	0	1.82788e-294	-0.118885	0	-0.244033	FALSE	FALSE
CAVIN3	0	1.33242e-08	-0.00343687	9.55185e-37	-0.186051	FALSE	FALSE
APBB1	0	0	-0.588783	0	-1.07919	FALSE	FALSE
HPX	0	2.74765e-27	-0.0113326	3.09642e-50	-0.014262	FALSE	FALSE
TRIM3	0	3.01862e-297	-0.120106	1.46444e-266	-0.180553	FALSE	FALSE
OR2AG2	0	9.97494e-68	-0.025804	0	-0.0425788	FALSE	FALSE
OR2AG1	0	1.11353e-09	-0.00336596	8.4075e-89	-0.00500856	FALSE	FALSE
OR6A2	0	5.49055e-83	-0.0324424	0	-0.0553684	FALSE	FALSE
OR10A2	0	2.02787e-10	-0.00342406	1.92302e-87	-0.00603287	FALSE	FALSE
OR10A4	0	0.000392629	-0.0010229	6.11579e-13	-0.00171127	FALSE	FALSE
ZNF215	0	4.13161e-150	-0.0611915	8.97937e-287	-0.102686	FALSE	FALSE
ZNF214	0	4.89261e-144	-0.0553158	3.41802e-249	-0.095814	FALSE	FALSE
SYT9	0	0	-0.352761	0	-0.784079	FALSE	FALSE
OVCH2	0	3.76672e-05	-0.00183183	7.76396e-07	-0.00309915	FALSE	FALSE
NLRP10	0	2.55299e-10	-0.00285633	1.62531e-06	-0.00496167	FALSE	FALSE
TUB	0	0	-0.3541	0	-0.550836	FALSE	FALSE
RIC3	0	0	-0.670271	0	-0.956887	FALSE	FALSE
STK33	0	3.62494e-262	-0.203604	0	-1.73968	FALSE	FALSE
NRIP3	0	0	-0.221518	0	-1.87077	FALSE	FALSE
SCUBE2	0	2.25077e-172	-0.0975357	0	-0.447007	FALSE	FALSE
TMEM41B	0	0	-0.373319	0	-0.518939	FALSE	FALSE
MTRNR2L8	0	1.20899e-108	-0.0577247	8.39867e-222	-0.16425	FALSE	FALSE
GALNT18	0	0	-1.25398	0	-1.99286	FALSE	FALSE
DKK3	0	0	-0.642094	0	-1.36551	FALSE	FALSE
MICAL2	0	0	-1.11845	0	-2.06511	FALSE	FALSE
PARVA	0	0	-0.280071	0	-0.726112	FALSE	FALSE
TEAD1	0	0	-0.932947	0	-1.84967	FALSE	FALSE
RRAS2	0	0	-0.323574	0	-0.480932	FALSE	FALSE
SOX6	0	0	-0.60074	0	-3.77981	FALSE	FALSE
NUCB2	0	0	-0.330231	0	-0.494863	FALSE	FALSE
NCR3LG1	0	0	-0.202456	0	-0.298268	FALSE	FALSE
KCNJ11	0	1.35587e-66	-0.0261639	4.84671e-111	-0.0934827	FALSE	FALSE
ABCC8	0	0	-0.571262	0	-0.850235	FALSE	FALSE
USH1C	0	4.78913e-22	-0.0153894	1.80747e-158	-0.0492845	FALSE	FALSE
OTOG	0	2.02959e-11	-0.00383001	2.82329e-37	-0.00629761	FALSE	FALSE
KCNC1	0	0	-0.615172	0	-1.56817	FALSE	FALSE
MRGPRX3	0	0.000102118	-0.00108361	0.00571669	-0.00216411	FALSE	FALSE
SAA4	0	0.0573443	-0.00033134	1.6804e-12	-0.000404916	FALSE	FALSE
SAA2-SAA4	0	9.72805e-07	-0.00203035	1.58979e-08	-0.0034283	FALSE	FALSE
LDHAL6A	0	2.49526e-103	-0.0436119	0	-0.0699964	FALSE	FALSE
IGSF22	0	2.11312e-75	-0.0286706	3.27922e-122	-0.0463311	FALSE	FALSE
PTPN5	0	0	-0.591677	0	-0.935085	FALSE	FALSE
CSRP3	0	2.7421e-10	-0.00288878	1.50122e-10	-0.00723291	FALSE	FALSE
SLC6A5	0	0.000394219	-0.000972873	0.00258961	-0.00180988	FALSE	FALSE
NELL1	0	0	-1.41974	0	-3.05359	FALSE	FALSE
ANO5	0	0	-0.956646	0	-1.54743	FALSE	FALSE
SLC17A6	0	2.50129e-142	-0.060664	0	-0.139594	FALSE	FALSE
GAS2	0	0	-0.586118	0	-1.33893	FALSE	FALSE
SVIP	0	0	-0.175863	0	-0.585151	FALSE	FALSE
CCDC179	0	1.00292e-07	-0.00264905	4.03143e-15	-0.00654047	FALSE	FALSE
LUZP2	0	0	-0.631104	0	-4.0814	FALSE	FALSE
ANO3	0	0	-0.84876	0	-1.81497	FALSE	FALSE
MUC15	0	1.92528e-07	-0.00236311	1.9555e-39	-0.00545846	FALSE	FALSE
SLC5A12	0	7.81765e-25	-0.0107169	1.66792e-121	-0.0158651	FALSE	FALSE
FIBIN	0	2.38137e-18	-0.0118152	2.02904e-242	-0.0941653	FALSE	FALSE
CCDC34	0	0	-0.158919	0	-0.277006	FALSE	FALSE
LIN7C	0	0	-0.143732	0	-0.570266	FALSE	FALSE
BDNF	0	2.8712e-241	-0.134111	0	-0.263912	FALSE	FALSE
KCNA4	0	2.50562e-228	-0.0882574	0	-0.234257	FALSE	FALSE
MPPED2	0	0	-0.873397	0	-2.33101	FALSE	FALSE
DCDC1	0	0	-0.175201	0	-0.342668	FALSE	FALSE
AL035078.4	0	9.51776e-57	-0.0432418	0	-0.465123	FALSE	FALSE
KIAA1549L	0	0	-1.66614	0	-2.62576	FALSE	FALSE
AL049629.2	0	0.00210965	-0.000914169	2.85176e-05	-0.0011507	FALSE	FALSE
NAT10	0	0	-0.202471	0	-0.30419	FALSE	FALSE
ABTB2	0	1.21198e-174	-0.152985	0	-0.40185	FALSE	FALSE
ELF5	0	0.000456512	-0.00112781	3.27537e-06	-0.00143079	FALSE	FALSE
EHF	0	2.8119e-08	-0.00367048	1.25277e-23	-0.00783712	FALSE	FALSE
PDHX	0	0	-0.484901	0	-0.721559	FALSE	FALSE
PAMR1	0	3.30703e-304	-0.234997	0	-2.16218	FALSE	FALSE
FJX1	0	1.67977e-92	-0.0372885	1.82022e-300	-0.0862342	FALSE	FALSE
LDLRAD3	0	0	-0.448398	0	-2.24749	FALSE	FALSE
PRR5L	0	1.60491e-165	-0.215544	0	-1.18924	FALSE	FALSE
RAG1	0	2.25506e-36	-0.0143108	6.01037e-51	-0.0258656	FALSE	FALSE
C11orf74	0	0	-0.158006	0	-0.318048	FALSE	FALSE
LRRC4C	0	0	-2.31264	0	-5.33082	FALSE	FALSE
C11orf96	0	6.41342e-51	-0.0328638	5.46637e-261	-0.168174	FALSE	FALSE
ACCSL	0	8.12695e-08	-0.00290212	9.71445e-29	-0.00361957	FALSE	FALSE
ALX4	0	1.17303e-14	-0.00548104	8.82291e-25	-0.0073469	FALSE	FALSE
TSPAN18	0	1.21178e-63	-0.0386204	0	-0.24945	FALSE	FALSE
SYT13	0	0	-0.338893	0	-0.703228	FALSE	FALSE
CHST1	0	0	-0.283732	0	-0.496995	FALSE	FALSE
CRY2	0	0	-0.409082	0	-0.5519	FALSE	FALSE
MAPK8IP1	0	0	-0.263156	0	-0.388651	FALSE	FALSE
C11orf94	0	0.217077	-0.000300835	2.07445e-06	-0.000258034	FALSE	FALSE
LARGE2	0	0.00281825	-0.00100559	9.86937e-10	-0.000851113	FALSE	FALSE
CREB3L1	0	7.70163e-95	-0.0425625	0	-0.333915	FALSE	FALSE
DGKZ	0	0	-0.601497	0	-1.18225	FALSE	FALSE
MDK	0	4.01054e-42	-0.0187768	3.90189e-68	-0.0439188	FALSE	FALSE
F2	0	2.06345e-09	-0.0032062	1.37635e-10	-0.00712381	FALSE	FALSE
C11orf49	0	0	-0.85562	0	-1.21364	FALSE	FALSE
AGBL2	0	9.09772e-27	-0.0112611	4.49622e-63	-0.036134	FALSE	FALSE
FOLH1	0	1.92054e-126	-0.212261	0	-1.40406	FALSE	FALSE
TRIM48	0	0.0462779	-0.000351718	1.1635e-15	-0.00053659	FALSE	FALSE
TRIM51	0	0.00720783	-0.00060957	4.65033e-26	-0.000841197	FALSE	FALSE
OR5AS1	0	0.0455511	-0.000479751	8.62768e-09	-0.000578745	FALSE	FALSE
OR9G4	0	0.000504548	-0.00109525	1.93934e-43	-0.00132937	FALSE	FALSE
LRRC55	0	2.65207e-59	-0.02393	0	-0.0718387	FALSE	FALSE
TNKS1BP1	0	1.53039e-246	-0.103844	0	-0.152543	FALSE	FALSE
RTN4RL2	0	0	-0.157246	0	-0.434187	FALSE	FALSE
YPEL4	0	0	-0.183842	0	-0.239598	FALSE	FALSE
CLP1	0	8.36238e-79	-0.0308157	5.84218e-98	-0.0506513	FALSE	FALSE
BTBD18	0	9.36345e-31	-0.0124648	8.41462e-52	-0.0180695	FALSE	FALSE
OR9Q1	0	4.59537e-70	-0.0271982	0	-0.0591144	FALSE	FALSE
OR9I1	0	0.10984	-0.000189994	2.80257e-15	-0.000432081	FALSE	FALSE
OR9Q2	0	0.00120741	-0.000678925	8.24221e-14	-0.00205411	FALSE	FALSE
OR5B2	0	0.00779566	-0.00070483	7.86945e-23	-0.000839258	FALSE	FALSE
OR5B12	0	0.0263486	-0.000468811	5.50837e-16	-0.00056504	FALSE	FALSE
ZFP91-CNTF	0	2.85827e-26	-0.0096339	1.48018e-26	-0.0141665	FALSE	FALSE
GLYAT	0	3.4288e-46	-0.020132	2.01493e-112	-0.0359681	FALSE	FALSE
GLYATL2	0	0	-0.169766	0	-0.26035	FALSE	FALSE
DTX4	0	0	-0.165073	0	-0.20567	FALSE	FALSE
OR4D10	0	0.000208705	-0.00129369	1.96303e-11	-0.00185063	FALSE	FALSE
STX3	0	0	-0.243451	0	-0.478485	FALSE	FALSE
TCN1	0	1.77346e-06	-0.001944	2.38441e-25	-0.00281245	FALSE	FALSE
OOSP2	0	0.0554058	-0.000515793	1.8743e-08	-0.00719353	FALSE	FALSE
MS4A3	0	1.41265e-06	-0.00182164	9.99636e-35	-0.0347981	FALSE	FALSE
MS4A2	0	0.00134424	-0.00113495	6.24346e-14	-0.00140415	FALSE	FALSE
MS4A13	0	7.86963e-86	-0.0333661	0	-0.0574121	FALSE	FALSE
MS4A8	0	2.47438e-26	-0.0101386	0	-0.0321659	FALSE	FALSE
MS4A18	0	5.8944e-05	-0.00150224	4.41093e-10	-0.00236015	FALSE	FALSE
MS4A15	0	3.09314e-07	-0.00239898	1.60678e-31	-0.0123351	FALSE	FALSE
MS4A10	0	0.0600387	-0.000286254	0.430454	-0.000555914	FALSE	FALSE
ZP1	0	0.0015017	-0.00113472	2.08534e-08	-0.00400812	FALSE	FALSE
TMEM132A	0	0	-0.275207	0	-0.898827	FALSE	FALSE
PGA5	0	5.4091e-05	-0.00141971	9.97515e-78	-0.00277283	FALSE	FALSE
VWCE	0	1.55221e-230	-0.0972084	0	-0.137522	FALSE	FALSE
LRRC10B	0	1.74301e-60	-0.0226467	0	-0.0513318	FALSE	FALSE
SYT7	0	0	-0.698847	0	-1.36216	FALSE	FALSE
DAGLA	0	0	-0.18413	0	-0.317514	FALSE	FALSE
MYRF	0	4.13533e-165	-0.263931	0	-1.70261	FALSE	FALSE
FADS3	0	0	-0.338033	0	-0.612718	FALSE	FALSE
SCGB2A1	0	0.0670146	-0.000316286	1.5335e-13	-0.000454765	FALSE	FALSE
ASRGL1	0	0	-0.228866	0	-0.951915	FALSE	FALSE
SCGB1A1	0	4.01668e-22	-0.00927344	7.86685e-85	-0.0327925	FALSE	FALSE
LRRN4CL	0	2.80655e-08	-0.00271791	4.02184e-15	-0.0103596	FALSE	FALSE
GNG3	0	0	-0.144259	0	-1.10856	FALSE	FALSE
CHRM1	0	8.22631e-272	-0.106803	0	-0.359496	FALSE	FALSE
SLC22A6	0	9.24238e-181	-0.0817634	0	-0.240071	FALSE	FALSE
SLC22A8	0	2.77004e-127	-0.055672	0	-0.186579	FALSE	FALSE
SLC22A24	0	1.86503e-209	-0.0945769	0	-0.245606	FALSE	FALSE
SLC22A10	0	0	-0.780898	0	-2.30848	FALSE	FALSE
SLC22A25	0	2.91085e-117	-0.0503254	0	-0.158929	FALSE	FALSE
SLC22A9	0	4.0218e-274	-0.12956	0	-0.390552	FALSE	FALSE
C11orf95	0	8.84184e-106	-0.0386202	5.24872e-135	-0.0624106	FALSE	FALSE
RCOR2	0	1.21178e-125	-0.0488399	6.73934e-298	-0.0990543	FALSE	FALSE
AP000721.1	0	4.84014e-35	-0.0150491	1.06686e-64	-0.0161762	FALSE	FALSE
FLRT1	0	1.23125e-101	-0.0520558	1.31893e-236	-0.150872	FALSE	FALSE
BAD	0	1.54189e-227	-0.0921401	0	-0.508245	FALSE	FALSE
KCNK4	0	9.48287e-230	-0.0891841	0	-0.151587	FALSE	FALSE
CATSPERZ	0	1.15311e-61	-0.0258447	7.36572e-188	-0.038478	FALSE	FALSE
SLC22A11	0	0.00377445	-0.000859008	1.47648e-27	-0.001052	FALSE	FALSE
NRXN2	0	0	-0.661593	0	-0.909066	FALSE	FALSE
MAJIN	0	4.4699e-21	-0.00744085	1.43322e-18	-0.0101799	FALSE	FALSE
SNX15	0	0.00043259	-0.001441	1.36377e-05	-0.00445771	FALSE	FALSE
TM7SF2	0	1.48716e-294	-0.145028	1.20551e-287	-0.310931	FALSE	FALSE
MRPL49	0	3.31909e-104	-0.0391807	9.57757e-221	-0.191362	FALSE	FALSE
SPDYC	0	0.00862553	-0.000656609	2.19523e-22	-0.000694901	FALSE	FALSE
CDC42EP2	0	9.36957e-28	-0.0184925	6.0362e-286	-0.0817493	FALSE	FALSE
TIGD3	0	6.05809e-21	-0.00709817	1.41846e-26	-0.0218001	FALSE	FALSE
OVOL1	0	0.000250367	-0.0013336	2.29527e-12	-0.00161354	FALSE	FALSE
SNX32	0	0	-0.665462	0	-0.956934	FALSE	FALSE
CST6	0	0.143799	-0.000236385	0.000568383	-0.000149815	FALSE	FALSE
CATSPER1	0	4.35967e-09	-0.00308509	3.41771e-23	-0.00406332	FALSE	FALSE
GAL3ST3	0	1.85788e-71	-0.0291695	3.2824e-97	-0.0409453	FALSE	FALSE
KLC2	0	0	-0.266551	0	-0.852094	FALSE	FALSE
CNIH2	0	0	-0.147941	0	-0.722333	FALSE	FALSE
TMEM151A	0	0	-0.165466	0	-0.348511	FALSE	FALSE
RIN1	0	2.4235e-193	-0.080769	0	-0.17205	FALSE	FALSE
SLC29A2	0	2.06307e-199	-0.0805773	8.2054e-272	-0.132693	FALSE	FALSE
NPAS4	0	1.27816e-16	-0.00796432	3.0711e-50	-0.0415243	FALSE	FALSE
PELI3	0	2.27858e-186	-0.0747331	0	-0.339122	FALSE	FALSE
ACTN3	0	2.64464e-12	-0.00490848	1.40752e-28	-0.00596337	FALSE	FALSE
CTSF	0	0	-0.228794	0	-0.591083	FALSE	FALSE
CCDC87	0	0.00204326	-0.000790183	0.0114321	-0.00254989	FALSE	FALSE
SPTBN2	0	0	-0.291479	0	-0.465499	FALSE	FALSE
C11orf80	0	0	-0.800224	0	-1.3599	FALSE	FALSE
RCE1	0	3.80821e-118	-0.0455155	9.02845e-152	-0.0735459	FALSE	FALSE
LRFN4	0	4.13425e-306	-0.133025	0	-0.168606	FALSE	FALSE
SYT12	0	0	-0.345695	0	-0.494809	FALSE	FALSE
RHOD	0	1.95964e-13	-0.0050559	6.83613e-24	-0.0123363	FALSE	FALSE
RAD9A	0	0	-0.714282	0	-1.09632	FALSE	FALSE
AP003419.1	0	3.49296e-66	-0.0251323	0	-0.0441961	FALSE	FALSE
CLCF1	0	0.00044501	-0.00156912	6.89457e-22	-0.00217337	FALSE	FALSE
CARNS1	0	2.53723e-183	-0.26112	0	-1.60978	FALSE	FALSE
MRGPRF	0	1.10793e-17	-0.00755324	5.74957e-46	-0.0139386	FALSE	FALSE
TPCN2	0	0	-0.28249	0	-0.425738	FALSE	FALSE
ANO1	0	5.89661e-101	-0.060722	0	-0.499026	FALSE	FALSE
CTTN	0	0	-0.901123	0	-1.22212	FALSE	FALSE
SHANK2	0	0	-1.51388	0	-2.27035	FALSE	FALSE
DHCR7	0	3.83076e-101	-0.0576349	0	-0.141898	FALSE	FALSE
KRTAP5-7	0	3.06017e-14	-0.0055446	4.6334e-26	-0.00684075	FALSE	FALSE
KRTAP5-8	0	1.31078e-11	-0.00412549	3.8052e-70	-0.00634556	FALSE	FALSE
KRTAP5-9	0	1.82892e-06	-0.0018337	6.73971e-06	-0.00360929	FALSE	FALSE
KRTAP5-11	0	1.57457e-60	-0.0263356	1.05376e-252	-0.0433788	FALSE	FALSE
DEFB131B	0	1.51023e-27	-0.0109101	3.39568e-88	-0.0153024	FALSE	FALSE
FOLR3	0	7.89035e-07	-0.00206942	1.74617e-06	-0.00274208	FALSE	FALSE
PHOX2A	0	0.0260454	-0.000495853	2.37194e-17	-0.000539349	FALSE	FALSE
PDE2A	0	0	-0.641815	0	-1.07252	FALSE	FALSE
ARHGEF17	0	0	-0.316647	0	-0.449794	FALSE	FALSE
DNAJB13	0	1.40077e-18	-0.00934104	6.86199e-50	-0.0250533	FALSE	FALSE
UCP3	0	4.98581e-44	-0.0168099	2.47381e-41	-0.0295319	FALSE	FALSE
PGM2L1	0	0	-0.57595	0	-1.667	FALSE	FALSE
CHRDL2	0	5.45581e-08	-0.00321387	6.07205e-14	-0.00709726	FALSE	FALSE
NEU3	0	0	-0.145466	0	-0.474823	FALSE	FALSE
OR2AT4	0	9.10511e-11	-0.0035975	2.06701e-23	-0.00542703	FALSE	FALSE
KLHL35	0	1.56822e-102	-0.0386854	1.87423e-131	-0.0795454	FALSE	FALSE
GDPD5	0	7.54659e-165	-0.0765908	0	-0.501455	FALSE	FALSE
MAP6	0	0	-0.656866	0	-1.08035	FALSE	FALSE
MOGAT2	0	0.00221433	-0.000977862	9.79457e-42	-0.00162349	FALSE	FALSE
DGAT2	0	1.64517e-106	-0.039784	1.43292e-260	-0.110379	FALSE	FALSE
GVQW3	0	0	-0.247309	0	-0.346674	FALSE	FALSE
LRRC32	0	0.0265066	-0.00157899	3.83805e-78	-0.372918	FALSE	FALSE
TSKU	0	6.10265e-11	-0.00414006	1.08038e-75	-0.0278811	FALSE	FALSE
B3GNT6	0	1.2801e-08	-0.00411185	7.36277e-22	-0.00656692	FALSE	FALSE
CAPN5	0	3.18951e-181	-0.0775869	0	-0.152428	FALSE	FALSE
AQP11	0	5.41381e-253	-0.111443	0	-0.147868	FALSE	FALSE
NDUFC2-KCTD14	0	1.44084e-140	-0.0597147	0	-0.0911151	FALSE	FALSE
THRSP	0	2.25245e-14	-0.00512442	8.50473e-36	-0.00908159	FALSE	FALSE
USP35	0	1.53581e-122	-0.0445639	4.82911e-125	-0.0790333	FALSE	FALSE
RAB30	0	0	-0.683696	0	-1.00757	FALSE	FALSE
ANKRD42	0	0	-0.198376	0	-0.376752	FALSE	FALSE
DLG2	0	0	-3.07024	0	-3.60398	FALSE	FALSE
SYTL2	0	0	-0.76533	0	-1.33625	FALSE	FALSE
CCDC83	0	2.18833e-23	-0.00851198	5.51713e-50	-0.013709	FALSE	FALSE
ME3	0	0	-0.99125	0	-1.76465	FALSE	FALSE
PRSS23	0	0	-0.258062	0	-0.394149	FALSE	FALSE
FZD4	0	4.31457e-180	-0.073683	0	-0.103069	FALSE	FALSE
TMEM135	0	0	-0.674972	0	-0.866725	FALSE	FALSE
GRM5	0	0	-2.34672	0	-3.6478	FALSE	FALSE
TYR	0	5.57013e-33	-0.0136047	0	-0.0539064	FALSE	FALSE
NOX4	0	1.78935e-143	-0.0952359	0	-0.398759	FALSE	FALSE
TRIM77	0	4.82876e-07	-0.0018905	9.50696e-121	-0.00381885	FALSE	FALSE
NAALAD2	0	0	-0.627203	0	-1.21921	FALSE	FALSE
FAT3	0	0	-1.61193	0	-2.90596	FALSE	FALSE
C11orf54	0	0.018219	-0.000512364	2.85234e-20	-0.000630117	FALSE	FALSE
AP001273.2	0	2.63578e-63	-0.0272464	8.07887e-48	-0.0299641	FALSE	FALSE
VSTM5	0	9.10356e-277	-0.115921	0	-0.233254	FALSE	FALSE
GPR83	0	2.86904e-77	-0.0361694	0	-0.082406	FALSE	FALSE
C11orf97	0	3.62685e-47	-0.0178463	2.5614e-210	-0.05189	FALSE	FALSE
SRSF8	0	1.15415e-255	-0.109816	0	-0.461616	FALSE	FALSE
ENDOD1	0	0	-0.250249	0	-0.566484	FALSE	FALSE
CNTN5	0	0	-1.72736	0	-3.85557	FALSE	FALSE
PGR	0	1.07354e-08	-0.00437574	1.12703e-60	-0.291984	FALSE	FALSE
TRPC6	0	5.81973e-280	-0.20787	0	-0.471194	FALSE	FALSE
ANGPTL5	0	3.96142e-75	-0.0282539	1.85002e-198	-0.0536299	FALSE	FALSE
CEP126	0	0	-0.895002	0	-1.74664	FALSE	FALSE
CFAP300	0	2.64361e-88	-0.0386122	0	-0.0617966	FALSE	FALSE
MMP27	0	0.108214	-0.000128797	0.913396	-0.000345934	FALSE	FALSE
MMP1	0	1.76659e-08	-0.00312748	5.09759e-117	-0.00424584	FALSE	FALSE
DYNC2H1	0	0	-0.939702	0	-1.32007	FALSE	FALSE
PDGFD	0	1.02399e-187	-0.167019	0	-2.0628	FALSE	FALSE
GRIA4	0	0	-1.94507	0	-4.10118	FALSE	FALSE
MSANTD4	0	0	-0.159726	0	-0.364564	FALSE	FALSE
KBTBD3	0	0	-0.167409	0	-0.210518	FALSE	FALSE
GUCY1A2	0	0	-1.32459	0	-2.40092	FALSE	FALSE
ELMOD1	0	0	-0.770341	0	-1.193	FALSE	FALSE
SLN	0	1.34551e-10	-0.00354313	2.88745e-114	-0.0262781	FALSE	FALSE
ACAT1	0	0	-0.273505	0	-0.379041	FALSE	FALSE
C11orf87	0	0	-0.364301	0	-0.712891	FALSE	FALSE
C11orf53	0	2.14387e-06	-0.00190967	2.20942e-09	-0.00234969	FALSE	FALSE
COLCA2	0	6.47257e-69	-0.0329516	0	-0.174586	FALSE	FALSE
POU2AF1	0	2.90879e-17	-0.0153122	0	-0.0813142	FALSE	FALSE
BTG4	0	0.000126576	-0.00182285	5.00124e-14	-0.00507053	FALSE	FALSE
C11orf88	0	0.0122584	-0.000810335	1.40953e-12	-0.00294264	FALSE	FALSE
LAYN	0	1.08083e-23	-0.0292609	0	-0.170703	FALSE	FALSE
ALG9	0	1.59902e-92	-0.039193	4.73145e-92	-0.0525761	FALSE	FALSE
C11orf1	0	1.20197e-95	-0.0398896	1.8029e-116	-0.102655	FALSE	FALSE
HSPB2-C11orf52	0	2.54972e-07	-0.00310387	2.03053e-19	-0.0276275	FALSE	FALSE
DIXDC1	0	0	-0.670698	0	-1.24795	FALSE	FALSE
PIH1D2	0	9.90509e-33	-0.0140884	5.83178e-86	-0.038147	FALSE	FALSE
NCAM1	0	0	-2.45924	0	-3.17737	FALSE	FALSE
ANKK1	0	1.03578e-18	-0.00829715	5.83181e-90	-0.0234033	FALSE	FALSE
DRD2	0	1.45531e-55	-0.023852	2.34977e-123	-0.0722848	FALSE	FALSE
USP28	0	0	-0.391786	0	-0.652011	FALSE	FALSE
HTR3B	0	4.85585e-226	-0.0982242	0	-0.249699	FALSE	FALSE
HTR3A	0	8.27323e-18	-0.00756877	8.31238e-110	-0.0137395	FALSE	FALSE
NNMT	0	2.22789e-191	-0.0917517	0	-0.169203	FALSE	FALSE
NXPE1	0	2.37384e-24	-0.00944928	1.76037e-31	-0.0147516	FALSE	FALSE
NXPE2	0	1.21293e-11	-0.0045096	3.03952e-19	-0.00669965	FALSE	FALSE
CADM1	0	0	-1.99706	0	-3.83196	FALSE	FALSE
BACE1	0	0	-0.317212	0	-0.55234	FALSE	FALSE
CEP164	0	0	-0.338366	0	-0.706741	FALSE	FALSE
DSCAML1	0	0	-1.48263	0	-2.74564	FALSE	FALSE
FXYD2	0	0.0037646	-0.000988265	1.94467e-10	-0.00247678	FALSE	FALSE
FXYD6-FXYD2	0	4.70093e-39	-0.0163853	7.98229e-189	-0.0173247	FALSE	FALSE
FXYD6	0	0.00477804	-0.000888286	5.67384e-08	-0.00129599	FALSE	FALSE
SCN4B	0	7.58861e-241	-0.0957805	0	-0.15084	FALSE	FALSE
SCN2B	0	0	-0.219931	0	-0.875436	FALSE	FALSE
TTC36	0	4.59322e-11	-0.00457365	1.4926e-61	-0.0050378	FALSE	FALSE
TMEM25	0	0	-0.198458	0	-0.264577	FALSE	FALSE
IFT46	0	1.39922e-227	-0.0966845	1.49488e-178	-0.198264	FALSE	FALSE
PHLDB1	0	0	-0.437799	0	-2.02491	FALSE	FALSE
TREH	0	2.37191e-12	-0.0106853	1.32044e-238	-0.0521779	FALSE	FALSE
CXCR5	0	1.72043e-05	-0.0017005	1.39304e-07	-0.00196707	FALSE	FALSE
FOXR1	0	0.000151503	-0.00111248	9.27712e-05	-0.00229929	FALSE	FALSE
ABCG4	0	3.84945e-150	-0.0601222	0	-0.175799	FALSE	FALSE
PDZD3	0	0.00222809	-0.00073194	9.50924e-06	-0.0104517	FALSE	FALSE
MCAM	0	3.59665e-123	-0.10976	0	-0.462986	FALSE	FALSE
USP2	0	0	-0.211358	0	-0.288535	FALSE	FALSE
THY1	0	0	-0.634496	0	-2.61267	FALSE	FALSE
NECTIN1	0	0	-0.304014	0	-0.510119	FALSE	FALSE
TRIM29	0	1.81425e-14	-0.00769475	2.2294e-244	-0.0810761	FALSE	FALSE
ARHGEF12	0	0	-1.05108	0	-1.63835	FALSE	FALSE
GRIK4	0	0	-0.753343	0	-1.36599	FALSE	FALSE
TBCEL	0	0.0674785	-0.000381238	0.0150045	-0.000585305	FALSE	FALSE
AP000646.1	0	2.00573e-68	-0.0276583	7.36445e-145	-0.0421453	FALSE	FALSE
TECTA	0	6.1784e-194	-0.084537	0	-0.237839	FALSE	FALSE
BLID	0	1.03297e-05	-0.00516686	6.53711e-86	-0.0184159	FALSE	FALSE
CRTAM	0	2.82551e-13	-0.00478046	9.63871e-34	-0.0282826	FALSE	FALSE
JHY	0	0	-0.175195	0	-0.224968	FALSE	FALSE
CLMP	0	0	-0.229564	0	-0.793408	FALSE	FALSE
SCN3B	0	0	-0.680878	0	-1.47168	FALSE	FALSE
TMEM225	0	0.059443	-0.000305349	4.27661e-18	-0.000599788	FALSE	FALSE
OR8D4	0	9.90619e-14	-0.00426292	9.29693e-63	-0.00744776	FALSE	FALSE
OR10G4	0	0.00219581	-0.000554242	0.0016114	-0.00148891	FALSE	FALSE
VWA5A	0	3.83996e-77	-0.0496237	0	-0.23031	FALSE	FALSE
OR10D3	0	0.107135	-0.000252129	3.51543e-09	-0.000340433	FALSE	FALSE
OR8G5	0	0.0431026	-0.000335143	5.52752e-15	-0.00044612	FALSE	FALSE
OR8B3	0	0.02458	-0.000424657	2.60652e-25	-0.000818752	FALSE	FALSE
OR8B8	0	0.0712218	-0.000254863	6.71105e-16	-0.000461485	FALSE	FALSE
OR8A1	0	4.27307e-11	-0.00354048	7.13809e-10	-0.00590071	FALSE	FALSE
PANX3	0	2.2601e-06	-0.00186912	7.30472e-35	-0.00332726	FALSE	FALSE
SIAE	0	8.39104e-291	-0.119514	0	-0.20276	FALSE	FALSE
SPA17	0	2.60906e-116	-0.0451813	4.45156e-201	-0.0756954	FALSE	FALSE
VSIG2	0	4.94902e-06	-0.00171198	7.2086e-11	-0.0507336	FALSE	FALSE
ESAM	0	2.45316e-21	-0.00859278	6.35324e-98	-0.460137	FALSE	FALSE
PKNOX2	0	0	-1.28593	0	-2.04936	FALSE	FALSE
FEZ1	0	0	-0.50136	0	-0.862764	FALSE	FALSE
ACRV1	0	2.66207e-42	-0.0180803	3.12086e-183	-0.0232929	FALSE	FALSE
PATE1	0	0.00140281	-0.000952578	9.47304e-34	-0.001298	FALSE	FALSE
PATE2	0	4.28298e-35	-0.0141502	1.06849e-126	-0.0183715	FALSE	FALSE
PATE3	0	0.0646339	-0.00032019	6.43494e-10	-0.000357707	FALSE	FALSE
PATE4	0	0.00176459	-0.000969867	8.71373e-32	-0.00117619	FALSE	FALSE
HYLS1	0	1.093e-216	-0.0851535	7.52319e-229	-0.13319	FALSE	FALSE
DDX25	0	0	-0.258665	0	-0.336645	FALSE	FALSE
VSIG10L2	0	4.44508e-06	-0.00170992	3.49292e-23	-0.00371398	FALSE	FALSE
CDON	0	0	-0.501845	0	-0.807485	FALSE	FALSE
FOXRED1	0	0	-0.254298	0	-0.407591	FALSE	FALSE
ST3GAL4	0	0	-0.213374	0	-0.408297	FALSE	FALSE
KIRREL3	0	0	-2.02507	0	-3.43074	FALSE	FALSE
TP53AIP1	0	2.9574e-13	-0.00419514	8.34812e-16	-0.00763155	FALSE	FALSE
BARX2	0	1.43542e-59	-0.0298213	0	-0.140685	FALSE	FALSE
TMEM45B	0	3.4137e-24	-0.0077681	5.91719e-30	-0.0158006	FALSE	FALSE
ADAMTS8	0	0	-0.153532	0	-0.292265	FALSE	FALSE
NTM	0	0	-2.68496	0	-4.76787	FALSE	FALSE
OPCML	0	0	-3.05056	0	-4.74643	FALSE	FALSE
SPATA19	0	0.00959443	-0.000502556	0.00385442	-0.00113124	FALSE	FALSE
IGSF9B	0	0	-0.395983	0	-0.56436	FALSE	FALSE
JAM3	0	0	-0.802304	0	-1.65952	FALSE	FALSE
THYN1	0	1.02936e-198	-0.0799592	1.41051e-238	-0.240225	FALSE	FALSE
GLB1L3	0	0	-0.3391	0	-0.582589	FALSE	FALSE
GLB1L2	0	4.4846e-61	-0.0248218	0	-0.0392517	FALSE	FALSE
B3GAT1	0	0	-0.626644	0	-0.770128	FALSE	FALSE
DIP2C	0	0	-1.73283	0	-2.27655	FALSE	FALSE
PRR26	0	4.04396e-33	-0.0174964	3.3533e-141	-0.0340027	FALSE	FALSE
IDI2	0	2.19765e-07	-0.00282012	1.09155e-08	-0.00458313	FALSE	FALSE
ADARB2	0	0	-0.750157	0	-6.35296	FALSE	FALSE
PFKP	0	0	-0.270795	0	-0.646357	FALSE	FALSE
PITRM1	0	0	-0.175143	7.51762e-290	-0.246225	FALSE	FALSE
AKR1E2	0	2.10324e-214	-0.0881327	0	-0.14996	FALSE	FALSE
AKR1C1	0	1.38329e-54	-0.0199267	8.22018e-121	-0.125524	FALSE	FALSE
AKR1C2	0	2.84569e-42	-0.0172828	4.9616e-112	-0.108506	FALSE	FALSE
AKR1C3	0	1.21154e-78	-0.0397864	6.2152e-224	-0.151043	FALSE	FALSE
UCN3	0	0.10984	-0.000288847	6.86025e-10	-0.0108113	FALSE	FALSE
CALML3	0	0.0150092	-0.000555189	6.91632e-20	-0.00225475	FALSE	FALSE
ANKRD16	0	0	-0.318593	0	-0.41298	FALSE	FALSE
ITIH2	0	5.65621e-55	-0.022468	4.24131e-126	-0.0373707	FALSE	FALSE
PROSER2	0	6.85147e-28	-0.0104885	1.01192e-28	-0.144323	FALSE	FALSE
CCDC3	0	0	-1.01425	0	-2.17139	FALSE	FALSE
OPTN	0	0	-0.497563	0	-0.958453	FALSE	FALSE
UCMA	0	0.00146371	-0.000775647	0.000305468	-0.00184445	FALSE	FALSE
PHYH	0	5.77461e-158	-0.0631096	2.0803e-213	-0.134898	FALSE	FALSE
BEND7	0	6.75668e-209	-0.116822	0	-0.423613	FALSE	FALSE
MEIG1	0	2.81524e-33	-0.0136087	3.12766e-36	-0.0214794	FALSE	FALSE
OLAH	0	4.63509e-10	-0.0042355	2.06751e-49	-0.0186562	FALSE	FALSE
ACBD7	0	1.71329e-12	-0.00720206	1.06165e-237	-0.0728941	FALSE	FALSE
NMT2	0	0	-0.509934	0	-0.923195	FALSE	FALSE
FAM171A1	0	0	-1.3071	0	-1.73731	FALSE	FALSE
ITGA8	0	1.24743e-229	-0.224341	0	-3.20376	FALSE	FALSE
C1QL3	0	1.66523e-149	-0.0557033	0	-0.191568	FALSE	FALSE
CUBN	0	6.07858e-167	-0.0925797	0	-0.318177	FALSE	FALSE
TRDMT1	0	3.23482e-270	-0.133106	0	-0.291968	FALSE	FALSE
ST8SIA6	0	1.30988e-75	-0.0445387	4.69973e-300	-0.323098	FALSE	FALSE
HACD1	0	1.0213e-209	-0.10192	7.07535e-304	-0.237058	FALSE	FALSE
CACNB2	0	0	-1.9582	0	-3.47342	FALSE	FALSE
NEBL	0	0	-1.92655	0	-3.81931	FALSE	FALSE
SKIDA1	0	2.64512e-67	-0.0262467	3.7543e-92	-0.0434493	FALSE	FALSE
COMMD3-BMI1	0	0.0113407	-0.000696749	0.000263571	-0.00113194	FALSE	FALSE
AL513128.2	0	0.000585015	-0.0020452	3.51425e-37	-0.00948994	FALSE	FALSE
ARMC3	0	1.61582e-189	-0.0914341	0	-0.167004	FALSE	FALSE
PTF1A	0	1.28883e-08	-0.0031742	3.21798e-48	-0.00395168	FALSE	FALSE
C10orf67	0	1.31729e-190	-0.0828848	0	-0.194695	FALSE	FALSE
KIAA1217	0	0	-1.44349	0	-4.79588	FALSE	FALSE
PRTFDC1	0	0	-0.31758	0	-0.803701	FALSE	FALSE
ENKUR	0	3.44699e-163	-0.0719104	0	-0.195977	FALSE	FALSE
GPR158	0	0	-1.40469	0	-2.40806	FALSE	FALSE
MYO3A	0	1.58244e-68	-0.0305366	0	-0.146553	FALSE	FALSE
GAD2	0	7.16855e-228	-0.273744	0	-2.45607	FALSE	FALSE
ANKRD26	0	0	-0.895757	0	-1.36132	FALSE	FALSE
MKX	0	0	-0.2277	0	-0.97444	FALSE	FALSE
MPP7	0	0	-0.531256	0	-0.984827	FALSE	FALSE
SVIL	0	1.17677e-262	-0.147745	0	-0.632369	FALSE	FALSE
JCAD	0	0	-0.282058	0	-0.734413	FALSE	FALSE
LYZL2	0	0.0724018	-0.000294898	0.000806135	-0.000549944	FALSE	FALSE
PARD3	0	0	-0.54463	0	-3.68712	FALSE	FALSE
GJD4	0	1.60525e-08	-0.00241474	9.64967e-48	-0.00478641	FALSE	FALSE
ANKRD30A	0	9.86608e-70	-0.0322451	0	-0.104292	FALSE	FALSE
ZNF248	0	0	-0.86749	0	-1.14977	FALSE	FALSE
ZNF25	0	0	-0.340329	0	-0.514499	FALSE	FALSE
AL117339.5	0	0	-0.21903	0	-0.378116	FALSE	FALSE
RET	0	4.8647e-97	-0.0426158	0	-0.115917	FALSE	FALSE
RASGEF1A	0	0	-0.293316	0	-0.468524	FALSE	FALSE
FXYD4	0	0.00200705	-0.00182285	1.08298e-54	-0.00757243	FALSE	FALSE
ZNF487	0	0	-0.19683	0	-0.433233	FALSE	FALSE
ZNF239	0	2.26828e-99	-0.0376327	7.14102e-88	-0.0633607	FALSE	FALSE
C10orf142	0	2.81818e-20	-0.00889443	2.68274e-95	-0.0121214	FALSE	FALSE
GPRIN2	0	1.99841e-09	-0.00343171	6.37744e-45	-0.0409185	FALSE	FALSE
SYT15	0	3.8059e-20	-0.00729478	1.16588e-37	-0.0160672	FALSE	FALSE
PTPN20	0	0	-0.294401	0	-0.653073	FALSE	FALSE
GDF10	0	1.83917e-42	-0.0178935	2.37319e-139	-0.0439558	FALSE	FALSE
ZNF488	0	1.64058e-86	-0.047682	0	-0.118715	FALSE	FALSE
ANXA8	0	1.55693e-05	-0.0021814	6.19446e-64	-0.0319803	FALSE	FALSE
FO681492.1	0	6.2206e-14	-0.00486416	1.08283e-32	-0.0124809	FALSE	FALSE
FRMPD2	0	9.21753e-191	-0.0887324	0	-0.368754	FALSE	FALSE
VSTM4	0	0	-0.154525	0	-0.247019	FALSE	FALSE
C10orf71	0	0.108491	-0.000276034	7.77826e-11	-0.000418032	FALSE	FALSE
DRGX	0	1.23796e-31	-0.0107083	0	-0.0288013	FALSE	FALSE
C10orf53	0	3.48343e-06	-0.00184543	8.6998e-26	-0.00276443	FALSE	FALSE
OGDHL	0	0	-0.197171	0	-0.375712	FALSE	FALSE
ASAH2B	0	9.75325e-172	-0.0692944	0	-0.135577	FALSE	FALSE
A1CF	0	7.57945e-11	-0.00390972	6.96584e-30	-0.00682822	FALSE	FALSE
PRKG1	0	0	-1.42411	0	-3.39809	FALSE	FALSE
DKK1	0	5.91468e-13	-0.00490161	2.84856e-116	-0.0383091	FALSE	FALSE
PCDH15	0	0	-0.711358	0	-5.43569	FALSE	FALSE
CISD1	0	0	-0.314947	0	-0.995406	FALSE	FALSE
BICC1	0	0	-0.65999	0	-1.30631	FALSE	FALSE
PHYHIPL	0	0	-0.966797	0	-1.96208	FALSE	FALSE
FAM13C	0	0	-0.964578	0	-1.56923	FALSE	FALSE
SLC16A9	0	2.59166e-123	-0.0890998	0	-0.814954	FALSE	FALSE
MRLN	0	2.0291e-40	-0.0160559	4.35037e-199	-0.0282325	FALSE	FALSE
CCDC6	0	0	-0.481832	0	-0.944445	FALSE	FALSE
ANK3	0	0	-2.76786	0	-3.4503	FALSE	FALSE
RHOBTB1	0	0	-0.459251	0	-0.740742	FALSE	FALSE
TMEM26	0	1.47377e-64	-0.0324617	0	-0.164753	FALSE	FALSE
CABCOCO1	0	0	-0.182244	0	-0.310124	FALSE	FALSE
ARID5B	0	0	-0.79619	0	-1.62536	FALSE	FALSE
RTKN2	0	1.31271e-304	-0.133668	0	-0.332722	FALSE	FALSE
ZNF365	0	0	-1.03671	0	-1.56234	FALSE	FALSE
LRRTM3	0	0	-2.02358	0	-2.83348	FALSE	FALSE
DNAJC12	0	7.60703e-302	-0.129976	0	-0.39475	FALSE	FALSE
MYPN	0	2.93847e-25	-0.00927189	1.43349e-54	-0.0302556	FALSE	FALSE
ATOH7	0	4.07951e-29	-0.0106357	3.39592e-75	-0.0225263	FALSE	FALSE
RUFY2	0	0	-0.781453	0	-1.06151	FALSE	FALSE
TET1	0	0	-0.221556	0	-0.571922	FALSE	FALSE
STOX1	0	0	-0.202832	0	-1.27679	FALSE	FALSE
SUPV3L1	0	0	-0.264268	0	-0.390821	FALSE	FALSE
TACR2	0	1.13457e-08	-0.00255485	2.39834e-12	-0.0118914	FALSE	FALSE
FAM241B	0	1.00821e-255	-0.0980537	0	-0.190073	FALSE	FALSE
COL13A1	0	1.56807e-46	-0.0205851	0	-0.0956559	FALSE	FALSE
H2AFY2	0	0	-0.167627	0	-0.238247	FALSE	FALSE
AIFM2	0	2.5009e-294	-0.123683	0	-0.218707	FALSE	FALSE
LRRC20	0	5.10139e-295	-0.121537	0	-0.185234	FALSE	FALSE
NODAL	0	2.64304e-13	-0.00528735	8.99687e-28	-0.00657432	FALSE	FALSE
ADAMTS14	0	2.85159e-40	-0.0513821	0	-0.314067	FALSE	FALSE
CHST3	0	1.20192e-77	-0.0985901	0	-0.414294	FALSE	FALSE
SPOCK2	0	0	-0.464161	0	-1.24565	FALSE	FALSE
OIT3	0	1.50563e-22	-0.00812909	2.14665e-31	-0.0206249	FALSE	FALSE
PLA2G12B	0	8.32888e-17	-0.00704984	3.42852e-42	-0.0789751	FALSE	FALSE
CFAP70	0	0	-0.314309	0	-0.72254	FALSE	FALSE
MSS51	0	3.71437e-222	-0.0801717	2.02409e-251	-0.169445	FALSE	FALSE
USP54	0	0	-0.736523	0	-2.10469	FALSE	FALSE
SYNPO2L	0	9.66311e-20	-0.0087686	4.31071e-43	-0.0336891	FALSE	FALSE
KAT6B	0	0	-0.837775	0	-1.21792	FALSE	FALSE
DUPD1	0	0.000205368	-0.00101495	0.000500147	-0.00194312	FALSE	FALSE
DLG5	0	0	-0.379766	0	-0.683446	FALSE	FALSE
POLR3A	0	0	-0.287065	0	-0.444819	FALSE	FALSE
SFTPA2	0	3.3553e-09	-0.0030967	9.81806e-19	-0.00442625	FALSE	FALSE
SFTPA1	0	0.0308892	-0.000359995	0.0364365	-0.000952453	FALSE	FALSE
NUTM2E	0	0.0887979	-0.00029614	4.02468e-09	-0.000279283	FALSE	FALSE
SFTPD	0	3.7902e-134	-0.0558091	0	-0.10375	FALSE	FALSE
TMEM254	0	0	-0.158135	0	-0.2055	FALSE	FALSE
PLAC9	0	2.92957e-33	-0.0137848	3.65695e-78	-0.0184265	FALSE	FALSE
MAT1A	0	0.00510663	-0.000593785	7.67887e-24	-0.0239948	FALSE	FALSE
DYDC1	0	6.59607e-16	-0.00472431	4.03869e-25	-0.0112398	FALSE	FALSE
DYDC2	0	3.08606e-25	-0.0084802	9.35965e-92	-0.0158486	FALSE	FALSE
SH2D4B	0	5.53614e-46	-0.0157017	4.45147e-46	-0.0297752	FALSE	FALSE
NRG3	0	0	-3.04616	0	-4.02495	FALSE	FALSE
CDHR1	0	1.02783e-114	-0.0538235	0	-0.202666	FALSE	FALSE
LRIT1	0	0.0804581	-0.000314101	5.00164e-09	-0.000338855	FALSE	FALSE
GRID1	0	0	-1.99434	0	-2.3137	FALSE	FALSE
OPN4	0	7.05279e-67	-0.0306751	0	-0.0502683	FALSE	FALSE
LDB3	0	1.12593e-245	-0.262835	0	-1.396	FALSE	FALSE
MMRN2	0	9.91358e-37	-0.0149648	5.62885e-160	-0.0491602	FALSE	FALSE
FAM25A	0	0.0281876	-0.000368592	0.0220374	-0.000825928	FALSE	FALSE
PAPSS2	0	0	-0.174195	0	-0.722145	FALSE	FALSE
KLLN	0	3.37155e-11	-0.00364268	1.09101e-17	-0.00738938	FALSE	FALSE
LIPJ	0	3.17982e-13	-0.00448799	2.74741e-20	-0.0103042	FALSE	FALSE
IFIT3	0	7.27745e-190	-0.104528	0	-0.244018	FALSE	FALSE
IFIT1	0	1.72947e-237	-0.0995008	0	-0.505926	FALSE	FALSE
SLC16A12	0	2.15979e-16	-0.00808295	7.28494e-55	-0.0149277	FALSE	FALSE
PANK1	0	0	-0.14589	0	-0.372727	FALSE	FALSE
ANKRD1	0	0.00323333	-0.000786842	1.86029e-39	-0.00160583	FALSE	FALSE
PCGF5	0	0	-0.760672	0	-1.224	FALSE	FALSE
RBP4	0	6.24281e-135	-0.0516598	2.1485e-254	-0.256118	FALSE	FALSE
PDE6C	0	1.17848e-53	-0.0229389	1.23222e-109	-0.0307919	FALSE	FALSE
LGI1	0	0	-0.708442	0	-1.97819	FALSE	FALSE
PLCE1	0	1.74012e-173	-0.163418	0	-1.0982	FALSE	FALSE
CYP2C18	0	0.00370366	-0.000792377	6.98974e-31	-0.0010918	FALSE	FALSE
AL583836.1	0	9.44181e-20	-0.00672898	2.12802e-60	-0.0123252	FALSE	FALSE
CYP2C9	0	0.00128524	-0.000972685	9.73202e-39	-0.0014081	FALSE	FALSE
CYP2C8	0	6.28867e-92	-0.0366557	5.60878e-275	-0.0720435	FALSE	FALSE
ACSM6	0	4.07122e-121	-0.0538671	0	-0.0652452	FALSE	FALSE
PDLIM1	0	1.7937e-18	-0.00946182	0	-0.366189	FALSE	FALSE
SORBS1	0	0	-2.01698	0	-3.90419	FALSE	FALSE
OPALIN	0	1.68583e-113	-0.192147	0	-1.2745	FALSE	FALSE
TLL2	0	4.43296e-88	-0.056313	0	-0.319084	FALSE	FALSE
SLIT1	0	0	-0.808713	0	-1.87113	FALSE	FALSE
RRP12	0	0	-0.211173	0	-0.365279	FALSE	FALSE
ANKRD2	0	1.23571e-50	-0.0212944	1.70783e-101	-0.0758938	FALSE	FALSE
AL355315.1	0	2.61366e-154	-0.0696848	0	-0.0897843	FALSE	FALSE
MORN4	0	0	-0.292708	0	-0.39503	FALSE	FALSE
AVPI1	0	2.70553e-111	-0.0441571	1.52157e-262	-0.216525	FALSE	FALSE
SFRP5	0	5.19291e-08	-0.00299816	8.52161e-14	-0.00792481	FALSE	FALSE
GOLGA7B	0	0	-0.294536	0	-0.617351	FALSE	FALSE
CRTAC1	0	0	-0.289728	0	-1.05479	FALSE	FALSE
LOXL4	0	4.09565e-10	-0.0047379	1.49902e-55	-0.0226617	FALSE	FALSE
CNNM1	0	0	-0.669856	0	-1.03262	FALSE	FALSE
GOT1	0	0	-0.307022	0	-1.02405	FALSE	FALSE
DNMBP	0	0	-0.156784	0	-0.398272	FALSE	FALSE
CPN1	0	1.1334e-19	-0.00619052	1.69798e-17	-0.0100234	FALSE	FALSE
PKD2L1	0	1.34704e-79	-0.042799	0	-0.260233	FALSE	FALSE
WNT8B	0	2.54278e-08	-0.00293964	2.43172e-10	-0.00360709	FALSE	FALSE
AL133352.1	0	1.65548e-112	-0.0436626	3.82399e-117	-0.0623762	FALSE	FALSE
PAX2	0	1.02465e-16	-0.00713436	0	-0.0188004	FALSE	FALSE
SEMA4G	0	2.72097e-116	-0.0620508	0	-0.231888	FALSE	FALSE
PDZD7	0	0	-0.190724	0	-0.406022	FALSE	FALSE
SFXN3	0	0	-0.138802	0	-0.21216	FALSE	FALSE
KAZALD1	0	1.175e-06	-0.00195335	1.07417e-17	-0.00409164	FALSE	FALSE
DPCD	0	1.76776e-201	-0.0774845	5.55495e-220	-0.122295	FALSE	FALSE
FGF8	0	1.82514e-12	-0.00339595	7.33577e-17	-0.00892637	FALSE	FALSE
KCNIP2	0	0	-0.241964	0	-0.884157	FALSE	FALSE
ELOVL3	0	3.54489e-07	-0.001827	2.37987e-17	-0.00647105	FALSE	FALSE
PSD	0	0	-0.512782	0	-0.768541	FALSE	FALSE
C10orf95	0	2.23045e-19	-0.00609876	4.79962e-19	-0.0195142	FALSE	FALSE
ARL3	0	0	-0.297112	0	-0.452765	FALSE	FALSE
CYP17A1	0	0.000166804	-0.00141493	1.46898e-08	-0.00165875	FALSE	FALSE
CNNM2	0	0	-0.83612	0	-1.21954	FALSE	FALSE
RPEL1	0	9.27695e-19	-0.00748138	1.90522e-102	-0.0126359	FALSE	FALSE
INA	0	0	-0.251198	0	-1.07577	FALSE	FALSE
CALHM1	0	1.01221e-30	-0.0112181	7.755e-201	-0.0338405	FALSE	FALSE
NEURL1	0	0	-0.582368	0	-0.902007	FALSE	FALSE
SH3PXD2A	0	0	-0.905577	0	-1.50578	FALSE	FALSE
COL17A1	0	5.78952e-06	-0.00216337	6.74466e-33	-0.00357306	FALSE	FALSE
CFAP43	0	0	-0.227566	0	-0.314372	FALSE	FALSE
GSTO2	0	0	-0.336882	0	-0.505565	FALSE	FALSE
CFAP58	0	3.26752e-64	-0.0286668	5.22423e-185	-0.0654742	FALSE	FALSE
SORCS3	0	0	-1.1308	0	-2.6851	FALSE	FALSE
SORCS1	0	0	-1.51501	0	-3.1503	FALSE	FALSE
ADD3	0	0	-1.02287	0	-2.45511	FALSE	FALSE
MXI1	0	0	-0.777809	0	-1.3649	FALSE	FALSE
RBM20	0	3.86684e-188	-0.11949	0	-0.618623	FALSE	FALSE
BBIP1	0	0	-0.348633	0	-0.519819	FALSE	FALSE
ADRA2A	0	6.88731e-49	-0.0220727	0	-0.11265	FALSE	FALSE
TECTB	0	1.01471e-06	-0.00193174	2.74793e-08	-0.00295842	FALSE	FALSE
HABP2	0	2.13729e-48	-0.0202484	0	-0.0446185	FALSE	FALSE
NRAP	0	2.15055e-18	-0.00778479	2.25605e-181	-0.0131146	FALSE	FALSE
PLEKHS1	0	3.05796e-12	-0.00365034	3.93252e-62	-0.0116438	FALSE	FALSE
ADRB1	0	4.71057e-235	-0.0894393	0	-0.188168	FALSE	FALSE
CCDC186	0	0	-0.315558	0	-0.514564	FALSE	FALSE
TDRD1	0	1.56074e-23	-0.0113972	0	-0.104869	FALSE	FALSE
VWA2	0	5.1766e-25	-0.0125366	1.46761e-267	-0.0999366	FALSE	FALSE
AFAP1L2	0	1.50599e-248	-0.13499	0	-1.16201	FALSE	FALSE
ABLIM1	0	0	-1.31198	0	-3.03424	FALSE	FALSE
TRUB1	0	0	-0.148845	0	-0.248826	FALSE	FALSE
ATRNL1	0	0	-2.28044	0	-3.7546	FALSE	FALSE
GFRA1	0	2.42984e-196	-0.127909	0	-0.833979	FALSE	FALSE
PNLIPRP3	0	1.65703e-10	-0.00347338	1.386e-52	-0.0072119	FALSE	FALSE
PNLIPRP1	0	0.0156714	-0.000473911	0.174147	-0.000700833	FALSE	FALSE
C10orf82	0	1.61008e-17	-0.00723117	5.43729e-102	-0.032852	FALSE	FALSE
HSPA12A	0	0	-1.51265	0	-2.01487	FALSE	FALSE
VAX1	0	3.96483e-30	-0.0186582	0	-0.190258	FALSE	FALSE
KCNK18	0	0.00215165	-0.00117782	1.84509e-12	-0.0011749	FALSE	FALSE
SLC18A2	0	2.98502e-25	-0.01057	1.22439e-55	-0.0386348	FALSE	FALSE
PRLHR	0	1.58966e-28	-0.0169506	0	-0.113784	FALSE	FALSE
NANOS1	0	4.94108e-23	-0.0107601	3.41313e-88	-0.0505543	FALSE	FALSE
PLPP4	0	7.80711e-129	-0.131322	0	-1.85385	FALSE	FALSE
FGFR2	0	0	-0.557895	0	-2.03533	FALSE	FALSE
TACC2	0	0	-0.434578	0	-0.688525	FALSE	FALSE
BTBD16	0	4.40135e-30	-0.0188823	7.81935e-269	-0.0593946	FALSE	FALSE
PLEKHA1	0	0	-0.942725	0	-1.62939	FALSE	FALSE
DMBT1	0	2.87616e-05	-0.00402912	3.12695e-115	-0.0188135	FALSE	FALSE
PSTK	0	0	-0.202468	0	-0.240873	FALSE	FALSE
ACADSB	0	0	-0.351994	0	-0.497982	FALSE	FALSE
GPR26	0	2.05548e-86	-0.0365031	0	-0.0789033	FALSE	FALSE
CPXM2	0	5.47591e-94	-0.0467968	0	-0.0902789	FALSE	FALSE
NKX1-2	0	1.82992e-06	-0.00191698	5.21261e-35	-0.00518165	FALSE	FALSE
LHPP	0	0	-0.344324	0	-0.471193	FALSE	FALSE
AC068896.1	0	2.23873e-66	-0.0275849	1.08685e-92	-0.0502371	FALSE	FALSE
EEF1AKMT2	0	1.83455e-06	-0.00187908	1.1243e-05	-0.00447403	FALSE	FALSE
TEX36	0	1.20281e-40	-0.0163697	1.06061e-64	-0.0241723	FALSE	FALSE
UROS	0	0	-0.237733	0	-0.359305	FALSE	FALSE
FANK1	0	4.52965e-290	-0.133999	0	-0.321179	FALSE	FALSE
ADAM12	0	6.1468e-289	-0.225869	0	-0.465575	FALSE	FALSE
C10orf90	0	0	-0.537022	0	-2.95643	FALSE	FALSE
CLRN3	0	4.4093e-10	-0.00291366	2.50348e-11	-0.00647864	FALSE	FALSE
EBF3	0	2.16969e-28	-0.010397	3.52406e-120	-0.0148459	FALSE	FALSE
TCERG1L	0	0	-0.543961	0	-1.17208	FALSE	FALSE
BNIP3	0	0	-0.367817	0	-1.32582	FALSE	FALSE
JAKMIP3	0	0	-0.449904	0	-0.56632	FALSE	FALSE
DPYSL4	0	0	-0.166935	0	-0.276439	FALSE	FALSE
STK32C	0	0	-0.20548	0	-0.361733	FALSE	FALSE
INPP5A	0	0	-0.376053	0	-0.529033	FALSE	FALSE
NKX6-2	0	3.46776e-96	-0.161846	0	-1.11526	FALSE	FALSE
CFAP46	0	0	-0.438025	0	-0.708102	FALSE	FALSE
ADGRA1	0	0	-0.310604	0	-0.63993	FALSE	FALSE
KNDC1	0	0	-0.663647	0	-0.96412	FALSE	FALSE
ZNF511-PRAP1	0	7.52165e-239	-0.0991893	0	-0.134894	FALSE	FALSE
PRAP1	0	0.0163646	-0.000628276	4.08224e-43	-0.00139218	FALSE	FALSE
SPRN	0	2.53913e-228	-0.0908773	0	-0.15631	FALSE	FALSE
SCART1	0	1.3059e-206	-0.100663	0	-0.152655	FALSE	FALSE
CYP2E1	0	0	-0.138551	0	-0.235724	FALSE	FALSE
SYCE1	0	0	-0.219237	0	-0.341334	FALSE	FALSE
FRG2B	0	0.0479361	-0.000292214	8.5904e-15	-0.000419926	FALSE	FALSE
IQSEC3	0	0	-0.819654	0	-1.19038	FALSE	FALSE
SLC6A12	0	5.10485e-30	-0.0255369	8.04681e-244	-0.0754279	FALSE	FALSE
SLC6A13	0	1.62952e-98	-0.0428145	3.14059e-192	-0.0655275	FALSE	FALSE
B4GALNT3	0	0	-0.350359	0	-0.80793	FALSE	FALSE
LRTM2	0	7.78947e-229	-0.0904867	0	-0.175052	FALSE	FALSE
CACNA1C	0	0	-2.48456	0	-3.18661	FALSE	FALSE
NRIP2	0	5.22984e-38	-0.0192518	8.60104e-89	-0.0669131	FALSE	FALSE
TEAD4	0	8.72388e-50	-0.0223554	9.08088e-229	-0.0632166	FALSE	FALSE
TSPAN9	0	0	-0.290294	0	-1.05221	FALSE	FALSE
PRMT8	0	0	-0.677147	0	-1.07378	FALSE	FALSE
FGF23	0	2.87224e-19	-0.00672099	1.5862e-65	-0.0160827	FALSE	FALSE
FGF6	0	7.55354e-05	-0.00102989	0.000128419	-0.0032489	FALSE	FALSE
AC005832.4	0	2.0005e-35	-0.0160909	4.3291e-38	-0.0370049	FALSE	FALSE
GALNT8	0	0	-0.325745	0	-0.66088	FALSE	FALSE
KCNA1	0	0	-0.162314	0	-0.380383	FALSE	FALSE
KCNA5	0	3.86772e-24	-0.00833338	8.0101e-64	-0.0284758	FALSE	FALSE
NTF3	0	4.14536e-08	-0.00386518	2.37862e-152	-0.138083	FALSE	FALSE
ANO2	0	5.98309e-154	-0.121346	0	-0.281358	FALSE	FALSE
VWF	0	2.99768e-83	-0.0403641	1.28707e-179	-1.24275	FALSE	FALSE
PIANP	0	0	-0.243299	0	-0.765666	FALSE	FALSE
PTMS	0	0	-0.237755	0	-1.28362	FALSE	FALSE
GPR162	0	0	-0.304572	0	-1.00434	FALSE	FALSE
P3H3	0	0	-0.1563	0	-0.207278	FALSE	FALSE
GNB3	0	2.62362e-276	-0.116957	0	-0.146369	FALSE	FALSE
ENO2	0	0	-0.572116	0	-2.07121	FALSE	FALSE
C1R	0	4.05574e-46	-0.026144	0	-0.102493	FALSE	FALSE
CLSTN3	0	0	-0.659297	0	-1.002	FALSE	FALSE
PEX5	0	0	-0.190762	0	-0.284043	FALSE	FALSE
APOBEC1	0	5.37504e-08	-0.00213797	1.20674e-12	-0.00495784	FALSE	FALSE
DPPA3	0	1.58655e-06	-0.00231692	1.65528e-13	-0.00284475	FALSE	FALSE
CLEC4C	0	3.58811e-14	-0.00467636	8.9802e-13	-0.00686317	FALSE	FALSE
NANOG	0	1.19437e-24	-0.0112166	1.67033e-42	-0.0253232	FALSE	FALSE
SLC2A14	0	1.16269e-56	-0.0226535	6.18584e-112	-0.0769305	FALSE	FALSE
FAM90A1	0	8.07987e-69	-0.0251846	7.24208e-89	-0.0410143	FALSE	FALSE
AICDA	0	0.000946562	-0.000983925	3.31977e-42	-0.00146999	FALSE	FALSE
A2ML1	0	1.4019e-121	-0.0603256	0	-0.35157	FALSE	FALSE
PHC1	0	0	-0.255249	0	-0.366021	FALSE	FALSE
PZP	0	1.76087e-106	-0.0476851	6.33048e-243	-0.0550158	FALSE	FALSE
KLRF2	0	0.00098875	-0.00109455	6.08927e-32	-0.00105963	FALSE	FALSE
CLEC2A	0	3.72217e-12	-0.00720403	3.2198e-96	-0.0238392	FALSE	FALSE
GABARAPL1	0	0	-0.286271	0	-1.08479	FALSE	FALSE
KLRD1	0	0	-0.169381	0	-0.259264	FALSE	FALSE
KLRC4-KLRK1	0	6.93049e-22	-0.0203925	0	-0.379238	FALSE	FALSE
STYK1	0	0	-0.229236	0	-0.591906	FALSE	FALSE
TAS2R7	0	0.0054492	-0.000649536	3.06499e-21	-0.000697735	FALSE	FALSE
TAS2R8	0	5.65208e-10	-0.00332954	5.34549e-32	-0.00588539	FALSE	FALSE
TAS2R9	0	2.29644e-06	-0.00204908	4.9179e-66	-0.00214486	FALSE	FALSE
PRH1	0	0	-0.239174	0	-0.374276	FALSE	FALSE
PRH2	0	0.000224953	-0.00136281	1.16502e-16	-0.00162927	FALSE	FALSE
PRB4	0	0.0425906	-0.000422775	3.95446e-18	-0.000660873	FALSE	FALSE
PRB1	0	1.44752e-136	-0.0603415	0	-0.10887	FALSE	FALSE
PRB2	0	0	-0.76521	0	-1.47981	FALSE	FALSE
MANSC1	0	0	-0.164975	0	-0.233355	FALSE	FALSE
GPR19	0	0	-0.129322	0	-0.189852	FALSE	FALSE
FAM234B	0	0	-0.20386	0	-0.404384	FALSE	FALSE
GSG1	0	1.3918e-33	-0.0127836	7.16153e-60	-0.024769	FALSE	FALSE
GRIN2B	0	0	-2.12962	0	-3.38714	FALSE	FALSE
C12orf60	0	6.31707e-118	-0.069201	0	-0.204257	FALSE	FALSE
ART4	0	9.65141e-10	-0.00438536	4.12202e-40	-0.0161743	FALSE	FALSE
PDE6H	0	1.09065e-11	-0.00416774	8.15696e-77	-0.0177258	FALSE	FALSE
RERG	0	0	-0.324503	0	-1.43881	FALSE	FALSE
PTPRO	0	0	-0.931896	0	-1.86324	FALSE	FALSE
SLC15A5	0	5.43731e-24	-0.0112217	0	-0.14068	FALSE	FALSE
MGST1	0	0	-0.417372	0	-1.69147	FALSE	FALSE
LMO3	0	0	-1.12108	0	-2.18064	FALSE	FALSE
RERGL	0	6.3048e-74	-0.0373543	0	-0.0995216	FALSE	FALSE
PIK3C2G	0	2.8745e-106	-0.0524586	0	-0.163	FALSE	FALSE
PLCZ1	0	1.55504e-08	-0.00274525	1.53844e-30	-0.00749364	FALSE	FALSE
PLEKHA5	0	0	-1.73368	0	-3.04629	FALSE	FALSE
AEBP2	0	0	-1.22233	0	-1.85747	FALSE	FALSE
PDE3A	0	2.03677e-144	-0.149778	0	-1.6658	FALSE	FALSE
AC011604.2	0	1.68799e-10	-0.00338434	6.20383e-10	-0.00577273	FALSE	FALSE
AC022335.1	0	0.00307941	-0.000671165	0.0200893	-0.00130727	FALSE	FALSE
SLCO1A2	0	1.44985e-179	-0.309697	0	-2.00387	FALSE	FALSE
GOLT1B	0	0	-0.370881	0	-0.618141	FALSE	FALSE
SPX	0	1.35441e-23	-0.0145082	0	-0.116302	FALSE	FALSE
GYS2	0	1.35879e-42	-0.018599	4.69267e-82	-0.0498276	FALSE	FALSE
KCNJ8	0	1.76353e-41	-0.016558	0	-0.0708538	FALSE	FALSE
ABCC9	0	1.88072e-184	-0.113634	0	-0.760007	FALSE	FALSE
CMAS	0	0	-0.223196	0	-0.783326	FALSE	FALSE
ST8SIA1	0	0	-0.947508	0	-1.89118	FALSE	FALSE
SOX5	0	0	-1.48778	0	-3.98941	FALSE	FALSE
CASC1	0	0	-0.196993	0	-0.25493	FALSE	FALSE
ETFRF1	0	0	-0.2239	0	-0.320457	FALSE	FALSE
MED21	0	0	-0.206401	0	-0.462035	FALSE	FALSE
ARNTL2	0	0	-0.501736	0	-1.03941	FALSE	FALSE
SMCO2	0	1.67026e-137	-0.0541162	0	-0.133293	FALSE	FALSE
PPFIBP1	0	0	-1.19431	0	-2.0626	FALSE	FALSE
REP15	0	5.61233e-61	-0.0261724	0	-0.035467	FALSE	FALSE
MANSC4	0	7.64615e-17	-0.00677982	3.3411e-36	-0.00895888	FALSE	FALSE
KLHL42	0	0	-0.526125	0	-0.750856	FALSE	FALSE
PTHLH	0	3.81776e-25	-0.0156354	0	-0.386594	FALSE	FALSE
OVCH1	0	1.88305e-231	-0.107177	0	-0.174389	FALSE	FALSE
TMTC1	0	0	-0.851442	0	-2.12325	FALSE	FALSE
CAPRIN2	0	0	-0.410545	0	-0.580262	FALSE	FALSE
TSPAN11	0	1.49931e-76	-0.0466361	0	-0.328518	FALSE	FALSE
DENND5B	0	0	-1.33405	0	-1.75367	FALSE	FALSE
AMN1	0	0	-0.394518	0	-0.683546	FALSE	FALSE
BICD1	0	0	-1.15076	0	-1.8969	FALSE	FALSE
PKP2	0	7.46354e-134	-0.104284	0	-1.82893	FALSE	FALSE
SYT10	0	1.4382e-238	-0.132151	0	-0.313077	FALSE	FALSE
CPNE8	0	0	-0.787319	0	-1.52627	FALSE	FALSE
KIF21A	0	0	-1.17306	0	-1.50412	FALSE	FALSE
ABCD2	0	0	-0.258426	0	-0.6975	FALSE	FALSE
C12orf40	0	0	-0.165796	0	-0.328926	FALSE	FALSE
MUC19	0	7.88173e-37	-0.0145387	2.23731e-246	-0.0373516	FALSE	FALSE
CNTN1	0	0	-2.31734	0	-3.20408	FALSE	FALSE
PDZRN4	0	0	-1.06384	0	-3.56367	FALSE	FALSE
PRICKLE1	0	0	-1.31218	0	-2.26885	FALSE	FALSE
ADAMTS20	0	7.19387e-50	-0.0309473	0	-0.18364	FALSE	FALSE
PUS7L	0	0	-0.402396	0	-0.803223	FALSE	FALSE
NELL2	0	0	-1.75296	0	-3.23371	FALSE	FALSE
DBX2	0	9.84704e-26	-0.0139488	6.17589e-279	-0.0950381	FALSE	FALSE
SLC38A1	0	0	-0.813191	0	-1.4631	FALSE	FALSE
SLC48A1	0	0	-0.194945	0	-0.56813	FALSE	FALSE
TMEM106C	0	8.04664e-217	-0.083235	5.65293e-281	-0.282919	FALSE	FALSE
COL2A1	0	4.70354e-07	-0.00220522	2.45564e-14	-0.00508813	FALSE	FALSE
PFKM	0	0	-0.15676	0	-0.476559	FALSE	FALSE
ASB8	0	0	-0.143138	0	-0.403454	FALSE	FALSE
CCDC184	0	3.65313e-159	-0.0677707	0	-0.377791	FALSE	FALSE
ANP32D	0	1.59154e-06	-0.00234342	1.43783e-19	-0.00414522	FALSE	FALSE
C12orf54	0	2.22993e-27	-0.0100766	6.83064e-31	-0.0178404	FALSE	FALSE
OR8S1	0	4.38666e-08	-0.0023294	7.02666e-10	-0.00488094	FALSE	FALSE
OR5BS1P	0	0.0332773	-0.000425154	1.40989e-14	-0.00051638	FALSE	FALSE
TEX49	0	5.88642e-18	-0.00597055	2.31497e-15	-0.00886402	FALSE	FALSE
ADCY6	0	0	-0.220712	0	-0.300749	FALSE	FALSE
CACNB3	0	0	-0.170336	0	-0.294711	FALSE	FALSE
RND1	0	3.34556e-295	-0.122954	0	-0.204208	FALSE	FALSE
CCDC65	0	0	-0.175894	0	-0.383989	FALSE	FALSE
ARF3	0	8.74453e-05	-0.00138987	1.31512e-16	-0.011904	FALSE	FALSE
WNT10B	0	5.53337e-284	-0.111198	0	-0.215093	FALSE	FALSE
DDN	0	4.43272e-276	-0.109641	0	-0.193827	FALSE	FALSE
DHH	0	0.000331373	-0.00128865	3.90151e-11	-0.0176587	FALSE	FALSE
PRPH	0	0.00134566	-0.000886874	4.3865e-40	-0.012596	FALSE	FALSE
C1QL4	0	0.00858023	-0.000763556	5.57901e-14	-0.0105889	FALSE	FALSE
DNAJC22	0	3.51454e-15	-0.0125713	4.87608e-307	-0.060543	FALSE	FALSE
SPATS2	0	0	-0.702846	0	-1.22217	FALSE	FALSE
KCNH3	0	0	-0.527398	0	-0.911519	FALSE	FALSE
MCRS1	0	1.00843e-283	-0.114101	2.60766e-248	-0.265855	FALSE	FALSE
PRPF40B	0	0	-0.446659	0	-0.677022	FALSE	FALSE
FAIM2	0	0	-0.761298	0	-2.38524	FALSE	FALSE
AQP5	0	0.0422677	-0.00109624	2.53851e-30	-0.0183137	FALSE	FALSE
ASIC1	0	1.41283e-301	-0.158296	0	-0.582889	FALSE	FALSE
GPD1	0	2.58015e-30	-0.0175844	2.39345e-205	-0.0503574	FALSE	FALSE
FAM186A	0	4.12431e-60	-0.0252104	1.94813e-66	-0.0330852	FALSE	FALSE
TMPRSS12	0	2.65893e-21	-0.00814495	1.09168e-13	-0.0128269	FALSE	FALSE
CSRNP2	0	0	-0.272316	0	-0.44313	FALSE	FALSE
POU6F1	0	0	-0.290337	0	-0.35608	FALSE	FALSE
SLC4A8	0	0	-0.758467	0	-1.2065	FALSE	FALSE
SCN8A	0	0	-1.5759	0	-2.37263	FALSE	FALSE
FIGNL2	0	8.74842e-89	-0.0356304	3.98894e-291	-0.0579201	FALSE	FALSE
ANKRD33	0	0.000749671	-0.000930026	1.73257e-13	-0.0021028	FALSE	FALSE
ACVRL1	0	0.000239287	-0.00209754	3.68191e-50	-0.236297	FALSE	FALSE
GRASP	0	0	-0.131418	0	-0.37383	FALSE	FALSE
NR4A1	0	4.32312e-278	-0.117452	0	-0.262054	FALSE	FALSE
KRT80	0	1.97373e-05	-0.00141871	7.91151e-16	-0.00326928	FALSE	FALSE
KRT7	0	1.61152e-05	-0.00179411	4.83302e-92	-0.00353101	FALSE	FALSE
KRT86	0	4.38191e-24	-0.00907814	6.88133e-90	-0.0326074	FALSE	FALSE
KRT81	0	3.29087e-10	-0.00353593	2.55666e-21	-0.00694319	FALSE	FALSE
KRT5	0	5.16083e-06	-0.00119029	8.3626e-10	-0.00977959	FALSE	FALSE
KRT73	0	0.0573443	-0.000300627	3.14027e-11	-0.000292567	FALSE	FALSE
KRT3	0	0.00237242	-0.000763117	1.83793e-36	-0.00117578	FALSE	FALSE
KRT79	0	0.175316	-0.000147609	8.4173e-10	-0.000284857	FALSE	FALSE
KRT78	0	0.0332773	-0.000398466	3.00186e-23	-0.000682836	FALSE	FALSE
TNS2	0	7.72142e-187	-0.136331	0	-0.611069	FALSE	FALSE
SPRYD3	0	0	-0.159486	0	-0.953409	FALSE	FALSE
SOAT2	0	1.53273e-08	-0.00287215	7.07937e-17	-0.00408214	FALSE	FALSE
RARG	0	4.29521e-98	-0.0493884	0	-0.17539	FALSE	FALSE
AC021072.1	0	0.101894	-0.000261556	1.46959e-08	-0.000284365	FALSE	FALSE
SP7	0	1.84652e-06	-0.00222628	8.57973e-40	-0.0250714	FALSE	FALSE
MAP3K12	0	0	-0.155116	0	-0.225691	FALSE	FALSE
CALCOCO1	0	0	-0.293218	0	-0.413754	FALSE	FALSE
PPP1R1A	0	1.43152e-70	-0.0289831	0	-0.310999	FALSE	FALSE
LACRT	0	0.0646339	-0.000293961	2.26579e-14	-0.000447474	FALSE	FALSE
DCD	0	0.114107	-0.000239146	2.07958e-08	-0.000357864	FALSE	FALSE
MUCL1	0	1.02201e-18	-0.006172	1.60385e-64	-0.0121382	FALSE	FALSE
TESPA1	0	0	-0.691407	0	-1.80527	FALSE	FALSE
OR6C4	0	0.0766248	-0.000259138	1.62831e-13	-0.000424552	FALSE	FALSE
ITGA7	0	1.74381e-220	-0.131069	0	-0.906173	FALSE	FALSE
GDF11	0	2.02169e-118	-0.0608041	4.1893e-300	-0.177926	FALSE	FALSE
IKZF4	0	0	-0.159259	0	-0.266821	FALSE	FALSE
ERBB3	0	8.10161e-100	-0.124152	0	-0.663505	FALSE	FALSE
AC034102.2	0	0.0190762	-0.000938756	7.52058e-30	-0.00381757	FALSE	FALSE
MYL6B	0	0	-0.18755	0	-0.273214	FALSE	FALSE
NABP2	0	4.67688e-164	-0.0642684	8.85414e-279	-0.258512	FALSE	FALSE
AC073896.1	0	2.88361e-260	-0.113572	0	-0.155036	FALSE	FALSE
APOF	0	0.0229315	-0.000566465	1.97462e-17	-0.000628506	FALSE	FALSE
MIP	0	1.29868e-14	-0.00502792	6.59582e-23	-0.017219	FALSE	FALSE
GLS2	0	0	-0.386095	0	-0.578986	FALSE	FALSE
SDR9C7	0	5.03104e-22	-0.00750848	9.99287e-63	-0.0108301	FALSE	FALSE
GPR182	0	0.131344	-0.000221824	1.6048e-05	-0.000715346	FALSE	FALSE
NXPH4	0	3.89331e-15	-0.00592251	3.61948e-300	-0.0971936	FALSE	FALSE
NDUFA4L2	0	7.00334e-77	-0.0345344	2.51245e-142	-0.0594981	FALSE	FALSE
AC137834.1	0	2.87377e-40	-0.0152564	1.4143e-97	-0.0225075	FALSE	FALSE
INHBC	0	6.13304e-11	-0.0039388	4.33852e-19	-0.00498841	FALSE	FALSE
INHBE	0	3.82419e-08	-0.00255858	2.28273e-29	-0.00334079	FALSE	FALSE
KIF5A	0	0	-0.577502	0	-0.948332	FALSE	FALSE
PIP4K2C	0	0	-0.208017	0	-0.385927	FALSE	FALSE
DTX3	0	0	-0.286234	0	-0.719644	FALSE	FALSE
ARHGEF25	0	0	-0.214396	0	-0.403419	FALSE	FALSE
SLC26A10	0	2.13364e-116	-0.0469084	0	-0.0703442	FALSE	FALSE
B4GALNT1	0	0	-0.255423	0	-0.451833	FALSE	FALSE
AGAP2	0	0	-0.269619	0	-0.412793	FALSE	FALSE
ATP23	0	1.38464e-117	-0.0431696	2.87761e-117	-0.0774866	FALSE	FALSE
LRIG3	0	3.13092e-79	-0.0634693	0	-0.183379	FALSE	FALSE
SLC16A7	0	0	-0.896013	0	-1.31628	FALSE	FALSE
PPM1H	0	0	-1.2794	0	-1.60333	FALSE	FALSE
AVPR1A	0	5.91181e-06	-0.00245067	1.42562e-51	-0.046127	FALSE	FALSE
DPY19L2	0	0	-0.883678	0	-1.55156	FALSE	FALSE
WIF1	0	4.04698e-115	-0.117034	0	-0.872559	FALSE	FALSE
MSRB3	0	0	-0.478713	0	-0.90388	FALSE	FALSE
HMGA2	0	2.6708e-33	-0.015786	3.47351e-149	-0.0689373	FALSE	FALSE
GRIP1	0	0	-1.61402	0	-5.45113	FALSE	FALSE
IL26	0	6.25344e-08	-0.00341066	1.29836e-146	-0.158295	FALSE	FALSE
BEST3	0	1.49627e-37	-0.0370671	0	-0.928007	FALSE	FALSE
RAB3IP	0	0	-0.227356	0	-1.24885	FALSE	FALSE
AC025263.2	0	1.61785e-24	-0.0122446	3.48229e-250	-0.0667891	FALSE	FALSE
MYRFL	0	1.37559e-145	-0.0851619	0	-0.379121	FALSE	FALSE
KCNMB4	0	0	-0.794261	0	-1.50763	FALSE	FALSE
PTPRB	0	0	-0.45882	0	-1.17514	FALSE	FALSE
PTPRR	0	0	-1.18269	0	-2.57902	FALSE	FALSE
TSPAN8	0	9.93303e-24	-0.0119298	1.19287e-62	-0.024021	FALSE	FALSE
LGR5	0	8.71744e-147	-0.162552	0	-0.691514	FALSE	FALSE
THAP2	0	1.14618e-161	-0.0676229	2.86285e-113	-0.106151	FALSE	FALSE
AC073612.1	0	1.68969e-28	-0.0120787	1.69993e-32	-0.0245478	FALSE	FALSE
TPH2	0	3.11556e-62	-0.0249715	7.04494e-151	-0.0355583	FALSE	FALSE
TRHDE	0	0	-1.00205	0	-2.66432	FALSE	FALSE
KCNC2	0	0	-1.56305	0	-4.23556	FALSE	FALSE
CAPS2	0	0	-0.575635	0	-1.30299	FALSE	FALSE
GLIPR1L2	0	1.02175e-153	-0.0875082	2.85258e-223	-0.210183	FALSE	FALSE
PHLDA1	0	6.82724e-180	-0.0900681	0	-0.760117	FALSE	FALSE
CSRP2	0	1.04371e-102	-0.0481917	0	-0.105414	FALSE	FALSE
PAWR	0	5.52178e-125	-0.0981696	0	-1.17892	FALSE	FALSE
OTOGL	0	0	-0.469085	0	-1.40579	FALSE	FALSE
PTPRQ	0	0	-0.173345	0	-0.402639	FALSE	FALSE
MYF6	0	0.0263486	-0.00042143	2.5264e-15	-0.00159377	FALSE	FALSE
LIN7A	0	0	-0.857472	0	-1.64798	FALSE	FALSE
ACSS3	0	0	-0.221966	0	-1.87996	FALSE	FALSE
PPFIA2	0	0	-2.32751	0	-3.12932	FALSE	FALSE
CCDC59	0	0	-0.337812	0	-0.453112	FALSE	FALSE
TMTC2	0	0	-1.2623	0	-3.69344	FALSE	FALSE
SLC6A15	0	0	-0.459649	0	-0.7307	FALSE	FALSE
TSPAN19	0	2.42985e-44	-0.0186472	3.54336e-77	-0.0320628	FALSE	FALSE
LRRIQ1	0	0	-0.246286	0	-0.483784	FALSE	FALSE
ALX1	0	0.0365552	-0.000431254	2.16957e-17	-0.000641351	FALSE	FALSE
RASSF9	0	6.34818e-07	-0.00265274	4.99066e-58	-0.00324144	FALSE	FALSE
NTS	0	0.0001725	-0.00135778	7.23151e-15	-0.00804533	FALSE	FALSE
MGAT4C	0	0	-1.54765	0	-4.1645	FALSE	FALSE
C12orf50	0	4.40094e-15	-0.00560611	1.74764e-20	-0.00719285	FALSE	FALSE
C12orf29	0	3.2408e-279	-0.120722	0	-0.206733	FALSE	FALSE
CEP290	0	0	-0.613398	0	-0.826365	FALSE	FALSE
TMTC3	0	0	-0.344769	0	-0.576174	FALSE	FALSE
KITLG	0	0	-0.348624	0	-0.642708	FALSE	FALSE
CCER1	0	0.0370799	-0.000354778	0.0245313	-0.000977923	FALSE	FALSE
DCN	0	8.61369e-31	-0.0273022	0	-0.352609	FALSE	FALSE
NUDT4	0	0	-0.307998	0	-0.727821	FALSE	FALSE
SOCS2	0	9.80435e-109	-0.0414244	0	-0.156516	FALSE	FALSE
PLXNC1	0	0	-0.357028	0	-0.845914	FALSE	FALSE
VEZT	0	0	-0.772351	0	-1.06538	FALSE	FALSE
USP44	0	3.92385e-115	-0.0612913	0	-0.299647	FALSE	FALSE
NTN4	0	0	-0.355956	0	-0.726576	FALSE	FALSE
SNRPF	0	1.86995e-302	-0.132821	9.08953e-299	-0.216481	FALSE	FALSE
CCDC38	0	3.25101e-46	-0.0183914	2.33432e-62	-0.0243554	FALSE	FALSE
CFAP54	0	0	-0.250934	0	-0.4588	FALSE	FALSE
ANKS1B	0	0	-3.09503	0	-4.01068	FALSE	FALSE
FAM71C	0	0.00033797	-0.00105504	3.37974e-10	-0.00152429	FALSE	FALSE
SLC17A8	0	2.16215e-22	-0.0129663	3.78347e-270	-0.153267	FALSE	FALSE
NR1H4	0	3.60853e-18	-0.00707765	5.0506e-47	-0.0475672	FALSE	FALSE
ANO4	0	0	-1.337	0	-3.08945	FALSE	FALSE
SLC5A8	0	4.12177e-103	-0.0636405	0	-0.598287	FALSE	FALSE
SPIC	0	6.51213e-08	-0.00216768	2.74191e-07	-0.00426333	FALSE	FALSE
MYBPC1	0	4.16988e-176	-0.118227	0	-0.447513	FALSE	FALSE
PAH	0	1.6329e-162	-0.0841234	0	-0.288333	FALSE	FALSE
ASCL1	0	6.37334e-64	-0.0397556	0	-0.446556	FALSE	FALSE
STAB2	0	2.03637e-102	-0.0397757	0	-0.0700345	FALSE	FALSE
NT5DC3	0	0	-0.361177	0	-0.646204	FALSE	FALSE
GLT8D2	0	0	-0.144773	0	-0.228456	FALSE	FALSE
SLC41A2	0	0	-0.781852	0	-1.34093	FALSE	FALSE
ALDH1L2	0	0	-0.19852	0	-0.371161	FALSE	FALSE
RFX4	0	0	-0.277372	0	-2.93774	FALSE	FALSE
RIC8B	0	0	-0.513101	0	-0.829498	FALSE	FALSE
MTERF2	0	0	-0.141091	7.44455e-262	-0.212544	FALSE	FALSE
BTBD11	0	5.86803e-271	-0.30371	0	-3.13086	FALSE	FALSE
WSCD2	0	0	-0.378769	0	-0.649553	FALSE	FALSE
DAO	0	2.20398e-38	-0.0139217	1.02167e-48	-0.0285022	FALSE	FALSE
SVOP	0	0	-0.762292	0	-1.33724	FALSE	FALSE
USP30	0	0	-0.196165	1.11492e-295	-0.218575	FALSE	FALSE
UNG	0	9.77745e-168	-0.0713794	1.37839e-202	-0.145814	FALSE	FALSE
FOXN4	0	1.67232e-08	-0.00309213	5.58204e-48	-0.00338177	FALSE	FALSE
MYO1H	0	1.28758e-44	-0.016679	1.7438e-65	-0.0251657	FALSE	FALSE
MMAB	0	8.74048e-236	-0.126661	0	-0.224401	FALSE	FALSE
MVK	0	6.6217e-146	-0.0689671	6.21576e-152	-0.109365	FALSE	FALSE
FAM222A	0	6.96849e-153	-0.135412	0	-0.560976	FALSE	FALSE
GLTP	0	5.01659e-289	-0.185402	0	-0.645857	FALSE	FALSE
IFT81	0	0	-0.325795	0	-0.459328	FALSE	FALSE
CUX2	0	0	-0.913535	0	-2.88545	FALSE	FALSE
TMEM116	0	0	-0.153315	1.81532e-289	-0.21159	FALSE	FALSE
PTPN11	0	0	-0.479051	0	-0.690045	FALSE	FALSE
RPH3A	0	0	-0.853698	0	-2.44299	FALSE	FALSE
DTX1	0	0	-0.217654	0	-0.550461	FALSE	FALSE
RASAL1	0	0	-0.264198	0	-0.468499	FALSE	FALSE
CFAP73	0	9.89607e-49	-0.020158	3.84718e-181	-0.0363269	FALSE	FALSE
RITA1	0	4.19429e-153	-0.0590714	5.66576e-213	-0.188002	FALSE	FALSE
IQCD	0	1.25376e-53	-0.0258032	7.22846e-125	-0.0564453	FALSE	FALSE
RNFT2	0	0	-0.281654	0	-0.407639	FALSE	FALSE
HRK	0	9.69305e-247	-0.116638	0	-0.376715	FALSE	FALSE
FBXO21	0	0	-0.490347	0	-0.604501	FALSE	FALSE
NOS1	0	7.89928e-279	-0.192557	0	-1.22354	FALSE	FALSE
KSR2	0	0	-1.75507	0	-2.68034	FALSE	FALSE
RFC5	0	7.60971e-193	-0.0765663	0	-0.142222	FALSE	FALSE
WSB2	0	0	-0.274503	0	-1.05938	FALSE	FALSE
VSIG10	0	0	-0.230981	0	-0.371723	FALSE	FALSE
SRRM4	0	0	-1.55241	0	-2.84922	FALSE	FALSE
HSPB8	0	9.37778e-244	-0.109725	0	-0.375974	FALSE	FALSE
TMEM233	0	4.82723e-126	-0.0604257	0	-0.404462	FALSE	FALSE
CIT	0	0	-1.24033	0	-2.15444	FALSE	FALSE
BICDL1	0	0	-0.890417	0	-1.47046	FALSE	FALSE
SIRT4	0	2.06245e-135	-0.0554636	1.34502e-175	-0.110556	FALSE	FALSE
PLA2G1B	0	0.000156287	-0.00132688	0.000930541	-0.00189116	FALSE	FALSE
MSI1	0	1.34616e-64	-0.03773	0	-0.275469	FALSE	FALSE
CABP1	0	0	-1.45585	0	-2.8454	FALSE	FALSE
C12orf43	0	1.30687e-237	-0.0972175	9.21728e-296	-0.158011	FALSE	FALSE
CAMKK2	0	0	-0.476192	0	-0.995832	FALSE	FALSE
MORN3	0	3.09281e-158	-0.06646	0	-0.0976399	FALSE	FALSE
TMEM120B	0	0	-0.324413	0	-0.660591	FALSE	FALSE
RHOF	0	1.04763e-126	-0.0495482	5.31882e-164	-0.148616	FALSE	FALSE
WDR66	0	0	-0.166619	0	-0.256895	FALSE	FALSE
BCL7A	0	0	-0.34392	0	-0.413479	FALSE	FALSE
LRRC43	0	1.88617e-96	-0.039559	1.33782e-139	-0.0509884	FALSE	FALSE
B3GNT4	0	1.27995e-105	-0.0402037	1.24062e-276	-0.0651925	FALSE	FALSE
AC048338.1	0	0.000738415	-0.00107489	0.00125238	-0.00153335	FALSE	FALSE
CCDC62	0	0	-0.155659	0	-0.246757	FALSE	FALSE
HIP1R	0	0	-0.453601	0	-2.02943	FALSE	FALSE
ABCB9	0	0	-0.517041	0	-0.742184	FALSE	FALSE
PITPNM2	0	0	-0.617475	0	-1.03427	FALSE	FALSE
C12orf65	0	0	-0.156216	0	-0.392783	FALSE	FALSE
RILPL1	0	0	-0.423117	0	-0.590236	FALSE	FALSE
GTF2H3	0	0	-0.209228	0	-0.306395	FALSE	FALSE
TCTN2	0	0	-0.149909	0	-0.235312	FALSE	FALSE
DNAH10	0	1.01197e-201	-0.0883195	0	-0.129577	FALSE	FALSE
CCDC92	0	0	-0.826634	0	-1.30035	FALSE	FALSE
RFLNA	0	0	-0.421915	0	-0.572006	FALSE	FALSE
AACS	0	0	-0.54459	0	-0.963041	FALSE	FALSE
TMEM132B	0	0	-2.10161	0	-3.43654	FALSE	FALSE
TMEM132C	0	0	-0.663509	0	-2.97065	FALSE	FALSE
GLT1D1	0	0	-0.348302	0	-0.6554	FALSE	FALSE
TMEM132D	0	0	-2.00725	0	-4.04441	FALSE	FALSE
FZD10	0	0.0580349	-0.000659263	6.47296e-13	-0.0534752	FALSE	FALSE
PIWIL1	0	2.45074e-14	-0.00560979	6.07229e-134	-0.145901	FALSE	FALSE
RIMBP2	0	0	-1.12897	0	-1.90492	FALSE	FALSE
STX2	0	0	-0.258185	0	-0.654493	FALSE	FALSE
MMP17	0	0	-0.483918	0	-0.932013	FALSE	FALSE
ULK1	0	0	-0.310481	0	-0.446963	FALSE	FALSE
DDX51	0	0	-0.183661	0	-0.293651	FALSE	FALSE
GALNT9	0	0	-0.394715	0	-0.744435	FALSE	FALSE
LRCOL1	0	3.88211e-08	-0.00294867	2.35585e-65	-0.00457265	FALSE	FALSE
P2RX2	0	2.60386e-08	-0.00304464	2.47464e-194	-0.00816892	FALSE	FALSE
PXMP2	0	7.34015e-11	-0.00429852	7.43038e-19	-0.00848987	FALSE	FALSE
ZNF891	0	2.75853e-300	-0.141655	9.58272e-193	-0.164999	FALSE	FALSE
ZNF10	0	5.21797e-18	-0.0068965	3.04348e-18	-0.00841317	FALSE	FALSE
AC026786.1	0	5.36957e-66	-0.0297927	1.12023e-158	-0.03977	FALSE	FALSE
ZNF268	0	4.09682e-154	-0.0668667	1.26149e-128	-0.108729	FALSE	FALSE
ANHX	0	0.0521356	-0.00036883	5.0131e-13	-0.000486602	FALSE	FALSE
GJB2	0	0.138114	-0.000603006	4.52863e-24	-0.00839018	FALSE	FALSE
CRYL1	0	0	-0.523703	0	-0.707646	FALSE	FALSE
IFT88	0	0	-0.379857	0	-0.640938	FALSE	FALSE
IL17D	0	0	-0.25072	0	-0.626331	FALSE	FALSE
FGF9	0	0	-0.297122	0	-0.698024	FALSE	FALSE
SGCG	0	1.99955e-143	-0.079381	0	-0.420838	FALSE	FALSE
SACS	0	0	-0.70094	0	-1.16381	FALSE	FALSE
TNFRSF19	0	1.22972e-233	-0.114605	0	-0.311261	FALSE	FALSE
MIPEP	0	0	-0.386481	0	-0.641723	FALSE	FALSE
C1QTNF9B	0	3.03293e-19	-0.00864941	5.3059e-108	-0.108288	FALSE	FALSE
ATP12A	0	1.19905e-34	-0.0129745	8.28519e-266	-0.0659799	FALSE	FALSE
RNF17	0	8.80783e-26	-0.0112592	2.43726e-50	-0.0185709	FALSE	FALSE
AMER2	0	0	-0.484539	0	-1.72863	FALSE	FALSE
ATP8A2	0	0	-2.12816	0	-4.04095	FALSE	FALSE
SHISA2	0	2.3023e-08	-0.00486037	8.71696e-149	-0.0408602	FALSE	FALSE
WASF3	0	0	-0.477438	0	-1.37619	FALSE	FALSE
GPR12	0	1.0747e-198	-0.0866235	0	-0.17951	FALSE	FALSE
GSX1	0	0.175316	-0.000263538	8.94727e-09	-0.00475839	FALSE	FALSE
URAD	0	2.1433e-05	-0.00171664	2.3019e-25	-0.0100787	FALSE	FALSE
FLT3	0	2.10544e-166	-0.102391	0	-0.69323	FALSE	FALSE
MTUS2	0	0	-2.0097	0	-4.0954	FALSE	FALSE
KATNAL1	0	0	-0.560769	0	-0.806332	FALSE	FALSE
UBE2L5	0	1.15436e-53	-0.0199988	2.06939e-230	-0.0451236	FALSE	FALSE
HMGB1	0	0	-0.942101	0	-1.27837	FALSE	FALSE
MEDAG	0	2.60346e-12	-0.00450742	1.87872e-116	-0.0254828	FALSE	FALSE
TEX26	0	1.84873e-55	-0.0261661	0	-0.0950178	FALSE	FALSE
RXFP2	0	7.2426e-15	-0.00779559	1.10357e-300	-0.0888108	FALSE	FALSE
FRY	0	0	-1.60267	0	-2.80236	FALSE	FALSE
ZAR1L	0	9.72047e-07	-0.00220297	2.03895e-14	-0.00600721	FALSE	FALSE
KL	0	1.43483e-22	-0.00812415	2.76517e-144	-0.0550873	FALSE	FALSE
MAB21L1	0	0.000295838	-0.00142785	6.40844e-19	-0.0104453	FALSE	FALSE
DCLK1	0	0	-2.21771	0	-3.75117	FALSE	FALSE
SOHLH2	0	3.73724e-09	-0.00334838	3.17684e-33	-0.00440633	FALSE	FALSE
CCDC169-SOHLH2	0	6.32114e-12	-0.00422981	1.77902e-39	-0.00545046	FALSE	FALSE
SPART	0	0	-0.531159	0	-0.685043	FALSE	FALSE
CCNA1	0	4.20318e-67	-0.024508	5.62083e-91	-0.0861895	FALSE	FALSE
SERTM1	0	2.38997e-238	-0.105731	0	-0.580467	FALSE	FALSE
RFXAP	0	0	-0.167349	7.54862e-301	-0.232878	FALSE	FALSE
SMAD9	0	1.48168e-211	-0.132952	0	-0.502265	FALSE	FALSE
POSTN	0	4.15926e-50	-0.0410243	0	-1.93318	FALSE	FALSE
TRPC4	0	0	-0.273636	0	-1.99737	FALSE	FALSE
FREM2	0	5.08493e-68	-0.064511	0	-0.541287	FALSE	FALSE
LHFPL6	0	0	-1.0524	0	-2.16844	FALSE	FALSE
COG6	0	0	-0.595309	0	-1.14547	FALSE	FALSE
KBTBD6	0	5.56906e-277	-0.126524	0	-0.441709	FALSE	FALSE
RGCC	0	4.07555e-161	-0.168418	0	-0.775594	FALSE	FALSE
VWA8	0	0	-0.987209	0	-1.54578	FALSE	FALSE
DGKH	0	0	-0.508521	0	-1.44134	FALSE	FALSE
FAM216B	0	1.1802e-07	-0.00254752	1.45868e-57	-0.0300242	FALSE	FALSE
ENOX1	0	0	-2.27738	0	-3.46569	FALSE	FALSE
CCDC122	0	0	-0.216913	0	-0.652599	FALSE	FALSE
AL512506.3	0	3.22236e-39	-0.0326612	0	-0.144441	FALSE	FALSE
SMIM2	0	7.21274e-27	-0.0100631	6.59516e-180	-0.0237238	FALSE	FALSE
SERP2	0	0	-0.379639	0	-0.490304	FALSE	FALSE
TSC22D1	0	0	-1.30625	0	-2.35322	FALSE	FALSE
GPALPP1	0	0	-0.530987	0	-0.782038	FALSE	FALSE
KCTD4	0	4.78422e-45	-0.0242471	3.58416e-153	-0.0657617	FALSE	FALSE
ERICH6B	0	7.68219e-24	-0.00999716	7.84381e-86	-0.0186085	FALSE	FALSE
SPERT	0	0.010013	-0.000800222	6.02684e-29	-0.00113666	FALSE	FALSE
SIAH3	0	0	-0.171405	0	-0.929429	FALSE	FALSE
CPB2	0	2.52365e-103	-0.0683516	0	-0.195832	FALSE	FALSE
LRRC63	0	6.52447e-84	-0.118457	0	-0.719709	FALSE	FALSE
HTR2A	0	0	-0.47836	0	-1.27012	FALSE	FALSE
CAB39L	0	0	-0.363956	0	-1.11144	FALSE	FALSE
SPRYD7	0	0	-0.146104	0	-0.367253	FALSE	FALSE
C13orf42	0	6.18196e-12	-0.00446723	4.41819e-11	-0.00682144	FALSE	FALSE
FAM124A	0	0	-0.36098	0	-1.19928	FALSE	FALSE
SERPINE3	0	2.56969e-52	-0.0246294	3.60385e-161	-0.0368249	FALSE	FALSE
AL162377.3	0	2.81542e-51	-0.0230141	6.26027e-281	-0.188337	FALSE	FALSE
ATP7B	0	0	-0.172256	0	-0.294079	FALSE	FALSE
NEK5	0	9.55396e-146	-0.0695828	2.51529e-265	-0.106605	FALSE	FALSE
CNMD	0	1.73485e-43	-0.0210207	4.08797e-170	-0.0284505	FALSE	FALSE
PCDH8	0	2.18326e-226	-0.117925	0	-0.615489	FALSE	FALSE
OLFM4	0	3.37973e-26	-0.0101779	0	-0.0282154	FALSE	FALSE
PRR20C	0	0.0151797	-0.000586602	1.06575e-23	-0.000873566	FALSE	FALSE
PCDH17	0	0	-0.488991	0	-1.17631	FALSE	FALSE
PCDH20	0	1.35215e-10	-0.00431479	2.60948e-50	-0.0122215	FALSE	FALSE
KLHL1	0	8.90722e-186	-0.146572	0	-1.80273	FALSE	FALSE
DACH1	0	0	-0.425854	0	-1.64797	FALSE	FALSE
KLF5	0	8.33454e-83	-0.0438754	0	-0.515993	FALSE	FALSE
KLF12	0	0	-0.781781	0	-2.61037	FALSE	FALSE
ACOD1	0	0.00022836	-0.00118839	0.00166011	-0.00185643	FALSE	FALSE
SCEL	0	2.18395e-11	-0.00560052	3.42521e-56	-0.0173743	FALSE	FALSE
SLAIN1	0	0	-1.01403	0	-2.59163	FALSE	FALSE
NDFIP2	0	0	-0.80964	0	-1.49897	FALSE	FALSE
SLITRK1	0	0	-0.145765	0	-0.303404	FALSE	FALSE
SLITRK6	0	6.64062e-06	-0.00240078	3.6601e-108	-0.0394589	FALSE	FALSE
SLITRK5	0	0	-0.641363	0	-1.12041	FALSE	FALSE
GPC5	0	0	-0.877005	0	-5.54783	FALSE	FALSE
GPC6	0	0	-1.24593	0	-2.50052	FALSE	FALSE
DCT	0	8.11548e-137	-0.0578587	0	-0.0804368	FALSE	FALSE
GPR180	0	0	-0.266134	0	-0.436552	FALSE	FALSE
DZIP1	0	0	-0.785958	0	-1.05882	FALSE	FALSE
HS6ST3	0	0	-2.02071	0	-4.1351	FALSE	FALSE
IPO5	0	0	-0.367266	0	-0.74848	FALSE	FALSE
FARP1	0	0	-0.732478	0	-1.68884	FALSE	FALSE
DOCK9	0	0	-1.41307	0	-1.94317	FALSE	FALSE
NALCN	0	0	-1.89849	0	-2.13364	FALSE	FALSE
ITGBL1	0	2.24291e-87	-0.0408198	0	-0.0607931	FALSE	FALSE
FGF14	0	0	-2.94753	0	-5.0836	FALSE	FALSE
METTL21C	0	5.56457e-21	-0.00863899	8.91678e-295	-0.0674246	FALSE	FALSE
ERCC5	0	0.00944842	-0.000720081	0.0309282	-0.00101801	FALSE	FALSE
EFNB2	0	0	-0.386678	0	-0.801322	FALSE	FALSE
FAM155A	0	0	-3.01184	0	-4.32502	FALSE	FALSE
MYO16	0	0	-0.553451	0	-3.13268	FALSE	FALSE
COL4A1	0	0	-0.160128	0	-0.265398	FALSE	FALSE
COL4A2	0	0	-0.296612	0	-0.503533	FALSE	FALSE
TEX29	0	3.63685e-134	-0.04798	2.89385e-240	-0.128557	FALSE	FALSE
SOX1	0	1.00368e-37	-0.0247576	0	-0.363456	FALSE	FALSE
F7	0	3.26302e-10	-0.00313053	1.86706e-28	-0.0129769	FALSE	FALSE
F10	0	1.21229e-31	-0.0124901	5.01397e-59	-0.0305935	FALSE	FALSE
PROZ	0	2.99798e-06	-0.00186603	3.0126e-98	-0.00326493	FALSE	FALSE
ADPRHL1	0	1.17551e-260	-0.106278	0	-0.171179	FALSE	FALSE
DCUN1D2	0	0	-0.338623	0	-0.469761	FALSE	FALSE
TMCO3	0	0	-0.317873	0	-0.475739	FALSE	FALSE
CFAP97D2	0	3.08441e-66	-0.0281141	0	-0.0790668	FALSE	FALSE
POTEM	0	0.000741068	-0.00134822	1.28583e-12	-0.00126372	FALSE	FALSE
POTEG	0	3.40944e-06	-0.00196241	5.27936e-05	-0.00284721	FALSE	FALSE
OR4N2	0	2.79879e-09	-0.00441256	1.161e-61	-0.0333888	FALSE	FALSE
OR4K17	0	0.0130951	-0.000599043	1.72637e-25	-0.000901139	FALSE	FALSE
TTC5	0	0	-0.18743	0	-0.289522	FALSE	FALSE
PARP2	0	0	-0.144306	3.3857e-284	-0.204306	FALSE	FALSE
SLC39A2	0	0.100628	-0.000281032	1.132e-09	-0.000359428	FALSE	FALSE
SALL2	0	5.35321e-95	-0.0479314	0	-0.142334	FALSE	FALSE
OR10G3	0	9.16129e-05	-0.00116034	0.0037657	-0.00179059	FALSE	FALSE
OR4E2	0	4.12532e-05	-0.00139286	2.41059e-07	-0.00193138	FALSE	FALSE
REM2	0	1.55633e-09	-0.0033128	1.97893e-63	-0.0184567	FALSE	FALSE
CDH24	0	1.59487e-46	-0.0231063	0	-0.223135	FALSE	FALSE
LMLN2	0	0.00388939	-0.00167578	1.34767e-42	-0.00679839	FALSE	FALSE
SLC7A8	0	0	-0.232277	0	-0.814248	FALSE	FALSE
RNF212B	0	1.42983e-101	-0.0407436	3.23939e-190	-0.0622085	FALSE	FALSE
SLC22A17	0	0	-0.551183	0	-1.63939	FALSE	FALSE
EFS	0	7.44085e-53	-0.0616219	0	-0.277639	FALSE	FALSE
CMTM5	0	1.14375e-42	-0.0550549	0	-0.320387	FALSE	FALSE
MYH6	0	3.3509e-07	-0.00225325	1.02561e-14	-0.00986989	FALSE	FALSE
MYH7	0	3.89802e-14	-0.00555777	6.70792e-69	-0.0386091	FALSE	FALSE
ZFHX2	0	0	-0.456664	0	-0.649648	FALSE	FALSE
JPH4	0	0	-0.896007	0	-1.36463	FALSE	FALSE
DHRS2	0	5.38323e-05	-0.00133496	0.000197734	-0.0020345	FALSE	FALSE
CARMIL3	0	2.56194e-137	-0.0635973	0	-0.18961	FALSE	FALSE
CPNE6	0	7.27569e-166	-0.0743458	0	-0.304192	FALSE	FALSE
STXBP6	0	0	-0.756124	0	-2.55821	FALSE	FALSE
NOVA1	0	0	-1.72476	0	-3.58449	FALSE	FALSE
FOXG1	0	0	-0.333246	0	-0.643157	FALSE	FALSE
PRKD1	0	0	-1.0805	0	-2.28134	FALSE	FALSE
COCH	0	3.0417e-228	-0.105695	0	-0.315946	FALSE	FALSE
AP4S1	0	0	-0.284239	0	-0.422293	FALSE	FALSE
AL139353.1	0	7.6049e-239	-0.128287	0	-0.236048	FALSE	FALSE
AKAP6	0	0	-2.44454	0	-2.926	FALSE	FALSE
NPAS3	0	0	-1.8687	0	-4.95369	FALSE	FALSE
EGLN3	0	0	-0.257429	0	-1.36425	FALSE	FALSE
AL121594.1	0	1.40335e-12	-0.00447584	7.66026e-12	-0.00675523	FALSE	FALSE
PSMA6	0	0.120074	-0.000225586	4.62635e-07	-0.000214818	FALSE	FALSE
INSM2	0	2.70973e-23	-0.00809131	3.49101e-183	-0.0386729	FALSE	FALSE
BRMS1L	0	0	-0.340975	0	-0.574575	FALSE	FALSE
SFTA3	0	3.53907e-15	-0.00806958	1.30082e-303	-0.197627	FALSE	FALSE
NKX2-1	0	1.71214e-05	-0.00232345	1.34757e-205	-0.120407	FALSE	FALSE
NKX2-8	0	0.0320748	-0.000656745	5.84623e-25	-0.0141508	FALSE	FALSE
PAX9	0	0.0804581	-0.000344914	7.96243e-08	-0.000228021	FALSE	FALSE
SLC25A21	0	8.9071e-284	-0.152193	0	-0.289202	FALSE	FALSE
MIPOL1	0	0	-0.814378	0	-1.26034	FALSE	FALSE
TTC6	0	0	-0.202302	0	-0.547731	FALSE	FALSE
SSTR1	0	1.03132e-103	-0.0422324	3.083e-267	-0.10056	FALSE	FALSE
CLEC14A	0	7.96712e-26	-0.0140612	7.34975e-143	-0.083524	FALSE	FALSE
LRFN5	0	0	-2.06558	0	-3.21581	FALSE	FALSE
FSCB	0	0.00704853	-0.000642054	2.79243e-29	-0.000918807	FALSE	FALSE
MDGA2	0	0	-2.49185	0	-4.50187	FALSE	FALSE
L2HGDH	0	0	-0.505474	0	-0.723637	FALSE	FALSE
CDKL1	0	0	-0.745414	0	-1.1438	FALSE	FALSE
ATL1	0	0	-0.902246	0	-1.24587	FALSE	FALSE
ABHD12B	0	3.28557e-196	-0.0821178	0	-0.189546	FALSE	FALSE
TRIM9	0	0	-2.11834	0	-2.65423	FALSE	FALSE
FRMD6	0	0	-0.413357	0	-1.3238	FALSE	FALSE
NID2	0	4.62756e-53	-0.0290197	0	-0.0968521	FALSE	FALSE
PTGDR	0	2.67121e-41	-0.0161738	0	-0.0413694	FALSE	FALSE
TXNDC16	0	0	-0.467644	0	-0.956353	FALSE	FALSE
GPR137C	0	0	-0.770075	0	-1.34701	FALSE	FALSE
GNPNAT1	0	4.23686e-256	-0.104801	4.26057e-278	-0.150012	FALSE	FALSE
FERMT2	0	0	-0.334253	0	-1.20606	FALSE	FALSE
DDHD1	0	0	-0.717305	0	-1.01871	FALSE	FALSE
BMP4	0	1.72451e-36	-0.0136818	1.08145e-99	-0.0259612	FALSE	FALSE
CNIH1	0	0	-0.218634	0	-0.588489	FALSE	FALSE
TBPL2	0	3.17938e-24	-0.00929125	1.43593e-36	-0.0139032	FALSE	FALSE
SLC35F4	0	8.36032e-278	-0.245565	0	-1.52225	FALSE	FALSE
GPR135	0	0	-0.347501	0	-0.576737	FALSE	FALSE
L3HYPDH	0	0	-0.135278	0	-0.237992	FALSE	FALSE
CCDC175	0	0	-0.212349	0	-0.465447	FALSE	FALSE
RTN1	0	0	-1.40405	0	-2.89377	FALSE	FALSE
LRRC9	0	0	-0.247046	0	-0.41112	FALSE	FALSE
SIX1	0	0.00735141	-0.000813041	1.71512e-17	-0.0797234	FALSE	FALSE
SIX4	0	1.66159e-70	-0.0281663	2.21069e-163	-0.0665907	FALSE	FALSE
MNAT1	0	0	-1.07638	0	-1.88006	FALSE	FALSE
SLC38A6	0	0	-0.624136	0	-1.0648	FALSE	FALSE
TMEM30B	0	0.00912284	-0.000761005	2.02155e-23	-0.0178197	FALSE	FALSE
SYT16	0	0	-1.54317	0	-2.15304	FALSE	FALSE
KCNH5	0	0	-0.808614	0	-2.4765	FALSE	FALSE
RHOJ	0	3.28498e-221	-0.154191	0	-1.276	FALSE	FALSE
GPHB5	0	1.89109e-13	-0.00465179	2.27791e-60	-0.00759462	FALSE	FALSE
ESR2	0	0	-0.15845	0	-0.19179	FALSE	FALSE
AKAP5	0	0	-0.128817	0	-0.26807	FALSE	FALSE
PLEKHG3	0	5.95312e-126	-0.153735	0	-0.866338	FALSE	FALSE
SPTB	0	0	-0.275001	0	-0.909137	FALSE	FALSE
RAB15	0	0	-0.391829	0	-0.617934	FALSE	FALSE
CCDC196	0	6.46189e-59	-0.0272419	4.112e-293	-0.101425	FALSE	FALSE
FAM71D	0	8.90749e-86	-0.0387327	1.99973e-154	-0.0496468	FALSE	FALSE
PLEKHH1	0	0	-0.493799	0	-2.52647	FALSE	FALSE
ARG2	0	6.22037e-286	-0.134049	0	-0.464437	FALSE	FALSE
RDH12	0	9.99868e-31	-0.0107135	2.30108e-43	-0.0187726	FALSE	FALSE
ACTN1	0	0	-0.844977	0	-1.60606	FALSE	FALSE
EXD2	0	0	-0.239658	0	-0.374357	FALSE	FALSE
GALNT16	0	0	-0.322709	0	-0.985156	FALSE	FALSE
PLEKHD1	0	1.53322e-118	-0.0487364	0	-0.137793	FALSE	FALSE
CCDC177	0	7.92281e-45	-0.0170845	4.66021e-153	-0.0262682	FALSE	FALSE
SMOC1	0	2.09988e-153	-0.204093	0	-3.09628	FALSE	FALSE
SLC8A3	0	0	-0.702619	0	-1.2221	FALSE	FALSE
SYNJ2BP-COX16	0	1.27043e-80	-0.0294055	2.84651e-126	-0.0508425	FALSE	FALSE
ADAM21	0	3.25564e-16	-0.00602147	6.65351e-26	-0.00887159	FALSE	FALSE
TTC9	0	0	-0.127702	0	-0.269423	FALSE	FALSE
MAP3K9	0	0	-0.427858	0	-0.734857	FALSE	FALSE
RGS6	0	0	-1.79872	0	-3.15171	FALSE	FALSE
DPF3	0	0	-0.374917	0	-1.14323	FALSE	FALSE
HEATR4	0	0	-0.260039	0	-0.337559	FALSE	FALSE
ACOT2	0	4.61685e-77	-0.0318473	6.00641e-74	-0.0405483	FALSE	FALSE
ACOT4	0	5.73492e-32	-0.0107489	1.07899e-37	-0.0364589	FALSE	FALSE
ACOT6	0	2.79882e-87	-0.0352807	1.88885e-215	-0.047392	FALSE	FALSE
DNAL1	0	0	-0.21932	0	-0.338268	FALSE	FALSE
PNMA1	0	0	-0.169115	0	-1.02391	FALSE	FALSE
FAM161B	0	5.78647e-108	-0.041087	1.05792e-181	-0.054841	FALSE	FALSE
BBOF1	0	0	-0.20485	0	-0.248774	FALSE	FALSE
VSX2	0	4.45885e-05	-0.0016208	0.000137141	-0.0021871	FALSE	FALSE
VRTN	0	8.67258e-23	-0.00849038	3.9049e-27	-0.0142039	FALSE	FALSE
RPS6KL1	0	0	-0.256539	0	-0.386611	FALSE	FALSE
MLH3	0	0	-0.379085	0	-0.406354	FALSE	FALSE
ZC2HC1C	0	3.78971e-86	-0.0375867	1.94284e-117	-0.0790848	FALSE	FALSE
IFT43	0	0	-0.506581	0	-0.706548	FALSE	FALSE
TGFB3	0	1.80539e-45	-0.0281214	1.40944e-206	-0.149897	FALSE	FALSE
TMEM63C	0	0	-0.150329	0	-0.283426	FALSE	FALSE
ZDHHC22	0	0	-0.163264	0	-0.375436	FALSE	FALSE
NGB	0	4.41373e-126	-0.0544042	0	-0.228482	FALSE	FALSE
POMT2	0	0	-0.158235	2.34988e-241	-0.195418	FALSE	FALSE
SAMD15	0	1.63289e-55	-0.0208096	3.34483e-66	-0.0322938	FALSE	FALSE
ISM2	0	9.24371e-26	-0.00915413	9.27065e-71	-0.0188225	FALSE	FALSE
NRXN3	0	0	-3.21775	0	-4.8575	FALSE	FALSE
DIO2	0	4.34025e-171	-0.103161	0	-0.575439	FALSE	FALSE
FLRT2	0	0	-1.95234	0	-3.25748	FALSE	FALSE
KCNK10	0	0	-0.439113	0	-0.886328	FALSE	FALSE
SPATA7	0	0	-0.637276	0	-0.924069	FALSE	FALSE
PTPN21	0	0	-0.216197	0	-0.269072	FALSE	FALSE
EML5	0	0	-0.647062	0	-0.990997	FALSE	FALSE
TTC8	0	0	-0.434565	0	-0.755575	FALSE	FALSE
GPR68	0	1.64738e-98	-0.0376769	0	-0.0846899	FALSE	FALSE
CCDC88C	0	4.00175e-206	-0.0945229	0	-0.256507	FALSE	FALSE
CATSPERB	0	3.49552e-184	-0.082895	0	-0.245159	FALSE	FALSE
TC2N	0	4.75386e-168	-0.074425	0	-0.20181	FALSE	FALSE
FBLN5	0	1.59776e-108	-0.0499868	0	-0.11469	FALSE	FALSE
SLC24A4	0	0	-0.334677	0	-0.862721	FALSE	FALSE
CHGA	0	0	-0.340977	0	-1.61167	FALSE	FALSE
UNC79	0	0	-2.04185	0	-2.76207	FALSE	FALSE
PRIMA1	0	4.09585e-46	-0.0703589	0	-0.440322	FALSE	FALSE
FAM181A	0	2.89675e-13	-0.00766612	1.16897e-249	-0.0867837	FALSE	FALSE
ASB2	0	3.45816e-128	-0.0502937	0	-0.134861	FALSE	FALSE
CCDC197	0	0.00016486	-0.00130913	6.00899e-44	-0.00230673	FALSE	FALSE
OTUB2	0	1.19052e-67	-0.0249211	6.66804e-225	-0.0524804	FALSE	FALSE
PPP4R4	0	0	-0.555382	0	-1.15819	FALSE	FALSE
SERPINA10	0	0.000374262	-0.00101506	7.22265e-10	-0.00250137	FALSE	FALSE
SERPINA11	0	0.0397018	-0.000375646	4.46978e-25	-0.000793637	FALSE	FALSE
SERPINA9	0	0.0855562	-0.000273432	5.1602e-10	-0.000337679	FALSE	FALSE
CLMN	0	0	-0.54968	0	-2.75675	FALSE	FALSE
TCL1B	0	2.40919e-07	-0.00231198	4.43048e-10	-0.0028132	FALSE	FALSE
TUNAR	0	1.65936e-141	-0.0580653	0	-0.132083	FALSE	FALSE
C14orf132	0	0	-0.409063	0	-0.731737	FALSE	FALSE
AL355102.2	0	3.32586e-06	-0.00221513	4.4755e-14	-0.00657323	FALSE	FALSE
BDKRB1	0	7.21672e-05	-0.00180849	7.23211e-53	-0.00173564	FALSE	FALSE
ATG2B	0	0	-0.495501	0	-0.708644	FALSE	FALSE
AK7	0	6.41348e-114	-0.0506276	2.39532e-214	-0.0683861	FALSE	FALSE
BCL11B	0	0	-0.351446	0	-1.27954	FALSE	FALSE
CCDC85C	0	1.80701e-176	-0.092918	0	-0.233927	FALSE	FALSE
CYP46A1	0	0	-0.534028	0	-0.933579	FALSE	FALSE
SLC25A47	0	0.0170092	-0.000550814	1.44849e-18	-0.000563371	FALSE	FALSE
BEGAIN	0	0	-0.312151	0	-0.565447	FALSE	FALSE
DLK1	0	0.103171	-0.00037615	2.27729e-11	-0.00533002	FALSE	FALSE
DIO3	0	0.00250667	-0.000907816	3.07687e-57	-0.00216591	FALSE	FALSE
MOK	0	0	-0.570623	0	-0.874955	FALSE	FALSE
CINP	0	1.60071e-277	-0.125936	2.95347e-208	-0.170911	FALSE	FALSE
TECPR2	0	0	-0.670465	0	-1.00611	FALSE	FALSE
LBHD2	0	2.87023e-08	-0.00228335	7.61603e-12	-0.00398545	FALSE	FALSE
EXOC3L4	0	0.00276167	-0.000630754	7.33687e-05	-0.00247541	FALSE	FALSE
ZFYVE21	0	0	-0.246291	0	-0.611975	FALSE	FALSE
PPP1R13B	0	0	-0.778246	0	-1.1867	FALSE	FALSE
TDRD9	0	2.03197e-150	-0.0625321	0	-0.147075	FALSE	FALSE
ASPG	0	2.20489e-20	-0.00849043	1.20672e-86	-0.0190654	FALSE	FALSE
KIF26A	0	1.09489e-17	-0.00794949	2.67684e-106	-0.0519468	FALSE	FALSE
TMEM179	0	0	-0.339667	0	-0.594754	FALSE	FALSE
C14orf180	0	0.00219859	-0.000783238	2.40492e-31	-0.000996936	FALSE	FALSE
CEP170B	0	0	-0.201418	0	-0.272134	FALSE	FALSE
AHNAK2	0	7.19398e-182	-0.0663248	1.19406e-279	-0.14743	FALSE	FALSE
CLBA1	0	1.06142e-159	-0.0642929	0	-0.10288	FALSE	FALSE
CRIP2	0	0	-0.181465	0	-0.364704	FALSE	FALSE
TMEM121	0	2.8956e-197	-0.0849014	0	-0.0995871	FALSE	FALSE
GOLGA6L6	0	0.0747824	-0.000256931	3.83397e-14	-0.000423089	FALSE	FALSE
LINC02203	0	8.2054e-10	-0.00475607	5.28189e-111	-0.0555706	FALSE	FALSE
AC134980.3	0	0.0508951	-0.000407588	8.58665e-13	-0.00535029	FALSE	FALSE
NIPA1	0	0	-0.432584	0	-0.593388	FALSE	FALSE
GOLGA6L1	0	0.0566758	-0.00033625	2.20088e-15	-0.000534766	FALSE	FALSE
GOLGA6L2	0	0.000626686	-0.00100127	1.34287e-36	-0.00101784	FALSE	FALSE
MKRN3	0	2.48276e-172	-0.206021	0	-0.802124	FALSE	FALSE
MAGEL2	0	3.60665e-54	-0.0226176	3.57724e-142	-0.0509946	FALSE	FALSE
NPAP1	0	5.73355e-34	-0.015635	2.12708e-185	-0.0863845	FALSE	FALSE
SNRPN	0	0	-1.14424	0	-2.9473	FALSE	FALSE
AC124312.1	0	0	-1.68389	0	-2.39964	FALSE	FALSE
ATP10A	0	8.8129e-76	-0.0437953	0	-0.596946	FALSE	FALSE
GABRB3	0	0	-2.00933	0	-3.06	FALSE	FALSE
GABRA5	0	0	-0.298636	0	-0.781024	FALSE	FALSE
GABRG3	0	0	-1.79396	0	-3.36938	FALSE	FALSE
OCA2	0	0	-0.40887	0	-1.28942	FALSE	FALSE
GOLGA6L7	0	4.0035e-122	-0.0481697	2.22098e-202	-0.0833144	FALSE	FALSE
APBA2	0	0	-0.998029	0	-1.52791	FALSE	FALSE
FAM189A1	0	0	-1.13666	0	-2.2408	FALSE	FALSE
TJP1	0	0	-1.79007	0	-2.42152	FALSE	FALSE
GOLGA8J	0	0.114107	-0.000272915	6.99727e-08	-0.000251193	FALSE	FALSE
GOLGA8T	0	0.039725	-0.00051194	4.95692e-12	-0.00539336	FALSE	FALSE
TRPM1	0	2.49442e-39	-0.0201339	6.06052e-149	-0.0502193	FALSE	FALSE
OTUD7A	0	0	-2.04439	0	-2.33751	FALSE	FALSE
CHRNA7	0	6.28279e-286	-0.166971	0	-1.96869	FALSE	FALSE
SCG5	0	0	-0.46245	0	-1.61157	FALSE	FALSE
GREM1	0	2.49828e-93	-0.0981601	0	-0.527837	FALSE	FALSE
RYR3	0	0	-0.771132	0	-4.08748	FALSE	FALSE
CHRM5	0	6.63794e-182	-0.142417	0	-0.479238	FALSE	FALSE
NUTM1	0	1.39583e-13	-0.00454955	4.73415e-15	-0.00631245	FALSE	FALSE
LPCAT4	0	0	-0.319833	0	-0.67485	FALSE	FALSE
GOLGA8B	0	0	-0.832166	0	-1.32174	FALSE	FALSE
GJD2	0	1.49999e-24	-0.0110964	2.64702e-242	-0.0776995	FALSE	FALSE
ACTC1	0	7.88602e-13	-0.00454907	7.25271e-36	-0.00827102	FALSE	FALSE
NANOGP8	0	0.109478	-0.000391566	0.0662495	-0.000643717	FALSE	FALSE
MEIS2	0	0	-0.951295	0	-2.941	FALSE	FALSE
TMCO5A	0	0.000236616	-0.00175159	3.83553e-06	-0.00251678	FALSE	FALSE
RASGRP1	0	0	-0.373791	0	-1.30846	FALSE	FALSE
FSIP1	0	0	-0.324786	0	-0.601533	FALSE	FALSE
GPR176	0	0	-0.351767	0	-0.996883	FALSE	FALSE
BUB1B-PAK6	0	1.74783e-37	-0.0158249	1.32861e-171	-0.0368913	FALSE	FALSE
PAK6	0	2.37855e-166	-0.0646881	0	-0.136999	FALSE	FALSE
PHGR1	0	0.000756082	-0.000741519	5.33687e-12	-0.0180584	FALSE	FALSE
DISP2	0	0	-0.212142	0	-0.311382	FALSE	FALSE
GCHFR	0	2.61532e-38	-0.0140748	6.84928e-118	-0.101993	FALSE	FALSE
C15orf62	0	6.55427e-05	-0.00146745	5.12778e-54	-0.00190076	FALSE	FALSE
PPP1R14D	0	2.38868e-07	-0.00248833	1.82063e-18	-0.00372118	FALSE	FALSE
RHOV	0	5.53606e-27	-0.0095338	4.68016e-80	-0.021745	FALSE	FALSE
DLL4	0	1.13417e-24	-0.010255	1.29632e-108	-0.0131388	FALSE	FALSE
CHAC1	0	3.53968e-47	-0.0172718	3.37673e-226	-0.170753	FALSE	FALSE
EXD1	0	4.14952e-29	-0.0107489	6.02425e-35	-0.0150905	FALSE	FALSE
ITPKA	0	0	-0.220724	0	-0.555217	FALSE	FALSE
LTK	0	5.79889e-76	-0.0322299	0	-0.114912	FALSE	FALSE
TYRO3	0	0	-0.518901	0	-0.886184	FALSE	FALSE
MAPKBP1	0	0	-0.562815	0	-0.822531	FALSE	FALSE
PLA2G4E	0	2.15205e-17	-0.0063839	5.33506e-108	-0.00956012	FALSE	FALSE
PLA2G4D	0	8.5261e-10	-0.00253681	6.9981e-29	-0.01341	FALSE	FALSE
CDAN1	0	2.75948e-182	-0.0752854	6.25221e-222	-0.123434	FALSE	FALSE
TGM7	0	1.31978e-05	-0.00169555	2.5939e-10	-0.00209976	FALSE	FALSE
LCMT2	0	6.54353e-41	-0.0168908	6.35594e-37	-0.0401014	FALSE	FALSE
TP53BP1	0	0	-0.531699	0	-0.776164	FALSE	FALSE
MAP1A	0	0	-0.494682	0	-1.44398	FALSE	FALSE
PPIP5K1	0	0	-0.474983	0	-0.796147	FALSE	FALSE
CKMT1B	0	0	-0.293078	0	-0.5038	FALSE	FALSE
STRC	0	1.33456e-136	-0.0570458	0	-0.124882	FALSE	FALSE
AC011330.3	0	0	-0.354227	0	-0.534257	FALSE	FALSE
CATSPER2	0	0	-0.695934	0	-1.20559	FALSE	FALSE
CKMT1A	0	2.19697e-242	-0.0921219	0	-0.165425	FALSE	FALSE
SERINC4	0	0.0587394	-0.000422988	0.0472971	-0.000887654	FALSE	FALSE
HYPK	0	2.97959e-22	-0.00894661	4.08035e-31	-0.0606392	FALSE	FALSE
FRMD5	0	0	-2.34059	0	-3.97442	FALSE	FALSE
TRIM69	0	0	-0.175852	0	-0.279912	FALSE	FALSE
SHF	0	9.00329e-257	-0.111967	0	-0.245037	FALSE	FALSE
SLC28A2	0	4.64533e-48	-0.0217593	0	-0.0279243	FALSE	FALSE
SLC30A4	0	0	-0.185287	0	-0.291868	FALSE	FALSE
BLOC1S6	0	0.00347576	-0.000691006	2.50947e-07	-0.00451408	FALSE	FALSE
SEMA6D	0	0	-1.09327	0	-2.25517	FALSE	FALSE
SLC24A5	0	2.54881e-93	-0.0404577	3.24078e-206	-0.0593497	FALSE	FALSE
MYEF2	0	0	-0.664837	0	-0.942206	FALSE	FALSE
CTXN2	0	0.000432559	-0.00115654	4.29894e-06	-0.00152771	FALSE	FALSE
SLC12A1	0	6.23355e-174	-0.0730902	0	-0.11132	FALSE	FALSE
FBN1	0	0	-0.981158	0	-1.22863	FALSE	FALSE
SHC4	0	4.36891e-158	-0.131327	0	-0.460185	FALSE	FALSE
FGF7	0	3.90553e-81	-0.0346785	2.98445e-119	-0.0647624	FALSE	FALSE
DTWD1	0	0	-0.416115	0	-0.667809	FALSE	FALSE
SLC27A2	0	2.5762e-196	-0.0874067	0	-0.136814	FALSE	FALSE
HDC	0	5.30781e-14	-0.00461241	2.54115e-67	-0.0114865	FALSE	FALSE
TNFAIP8L3	0	5.85911e-134	-0.0595002	0	-0.603718	FALSE	FALSE
SCG3	0	0	-0.35895	0	-1.016	FALSE	FALSE
MAPK6	0	0	-0.338999	0	-0.436644	FALSE	FALSE
BCL2L10	0	8.93526e-13	-0.00454852	9.54562e-44	-0.00771683	FALSE	FALSE
GNB5	0	0	-0.814101	0	-1.3063	FALSE	FALSE
MYO5C	0	0	-0.322753	0	-0.630205	FALSE	FALSE
ONECUT1	0	7.62941e-14	-0.00837375	9.01875e-212	-0.132921	FALSE	FALSE
WDR72	0	1.62341e-16	-0.00581221	4.40325e-16	-0.00883862	FALSE	FALSE
UNC13C	0	0	-0.871293	0	-2.11073	FALSE	FALSE
CCPG1	0	0	-1.01815	0	-1.58112	FALSE	FALSE
C15orf65	0	1.51893e-98	-0.0414691	6.46264e-295	-0.0605786	FALSE	FALSE
DNAAF4	0	0	-0.225632	0	-0.406442	FALSE	FALSE
PYGO1	0	3.2634e-139	-0.10085	0	-0.602656	FALSE	FALSE
PRTG	0	6.72833e-79	-0.0598038	0	-0.541033	FALSE	FALSE
TEX9	0	1.88837e-286	-0.160514	0	-0.46544	FALSE	FALSE
MNS1	0	5.16552e-302	-0.14004	0	-0.29782	FALSE	FALSE
GCOM1	0	3.14892e-07	-0.00269161	9.24532e-73	-0.0233912	FALSE	FALSE
ALDH1A2	0	3.42691e-270	-0.179862	0	-0.784985	FALSE	FALSE
AQP9	0	4.55617e-62	-0.0250111	0	-0.0721774	FALSE	FALSE
FAM81A	0	0	-0.78908	0	-1.42844	FALSE	FALSE
FOXB1	0	6.99493e-14	-0.0049061	4.1965e-19	-0.00632693	FALSE	FALSE
RORA	0	0	-2.62498	0	-4.95024	FALSE	FALSE
C2CD4A	0	0.00612818	-0.000799385	2.12783e-08	-0.00337793	FALSE	FALSE
C2CD4B	0	0.036987	-0.000555637	2.98664e-09	-0.00211347	FALSE	FALSE
CA12	0	1.03496e-32	-0.0223253	0	-0.257634	FALSE	FALSE
FBXL22	0	1.7094e-62	-0.024619	4.11251e-140	-0.0361219	FALSE	FALSE
DAPK2	0	0	-0.248002	0	-0.802173	FALSE	FALSE
RBPMS2	0	1.03729e-19	-0.00773053	2.55152e-35	-0.165704	FALSE	FALSE
UBAP1L	0	0	-0.594195	0	-0.799058	FALSE	FALSE
PDCD7	0	0	-0.394667	0	-0.503179	FALSE	FALSE
IGDCC3	0	7.46128e-229	-0.130024	0	-0.36235	FALSE	FALSE
IGDCC4	0	1.87501e-84	-0.04668	0	-0.212201	FALSE	FALSE
HACD3	0	0	-0.497803	0	-0.942757	FALSE	FALSE
MEGF11	0	1.27232e-297	-0.237933	0	-3.39951	FALSE	FALSE
IQCH	0	0	-0.229391	0	-0.397205	FALSE	FALSE
C15orf61	0	1.39188e-250	-0.101632	0	-0.426436	FALSE	FALSE
SKOR1	0	4.95661e-28	-0.0114791	2.98658e-34	-0.0214362	FALSE	FALSE
ITGA11	0	6.19241e-98	-0.0578703	0	-0.29795	FALSE	FALSE
CORO2B	0	0	-0.902417	0	-1.21642	FALSE	FALSE
SPESP1	0	0	-0.150798	0	-0.285573	FALSE	FALSE
NOX5	0	1.10902e-134	-0.0649129	0	-0.104327	FALSE	FALSE
LARP6	0	0	-0.187757	0	-0.48746	FALSE	FALSE
LRRC49	0	0	-0.703212	0	-0.924509	FALSE	FALSE
THAP10	0	2.691e-63	-0.0249444	1.34645e-144	-0.127321	FALSE	FALSE
THSD4	0	0	-0.203816	0	-0.37227	FALSE	FALSE
CT62	0	0.129661	-0.000187918	6.4921e-12	-0.000352608	FALSE	FALSE
NR2E3	0	1.1151e-11	-0.00425656	1.15434e-44	-0.00594743	FALSE	FALSE
MYO9A	0	0	-1.11154	0	-1.51868	FALSE	FALSE
SENP8	0	4.21322e-157	-0.066181	1.27731e-161	-0.0858551	FALSE	FALSE
GRAMD2A	0	4.51644e-48	-0.0204487	9.74634e-149	-0.0760947	FALSE	FALSE
AC009690.3	0	1.17105e-199	-0.0820299	0	-0.137488	FALSE	FALSE
TMEM202	0	0.00016837	-0.00145405	2.22354e-16	-0.00180111	FALSE	FALSE
HIGD2B	0	0.000114705	-0.00127823	4.53944e-16	-0.00192059	FALSE	FALSE
NEO1	0	0	-1.01919	0	-2.13813	FALSE	FALSE
HCN4	0	5.67416e-49	-0.0220834	1.13501e-228	-0.0303141	FALSE	FALSE
REC114	0	4.7107e-43	-0.0144993	2.48289e-42	-0.0277227	FALSE	FALSE
TBC1D21	0	3.86961e-08	-0.00272537	1.68992e-88	-0.0158021	FALSE	FALSE
LOXL1	0	4.0576e-19	-0.010583	3.55263e-295	-0.0988095	FALSE	FALSE
STOML1	0	2.43464e-240	-0.0975473	0	-0.321502	FALSE	FALSE
ISLR2	0	3.23051e-180	-0.0731288	0	-0.271714	FALSE	FALSE
ISLR	0	3.40379e-47	-0.0171555	0	-0.140544	FALSE	FALSE
STRA6	0	8.69547e-09	-0.0027541	2.84984e-50	-0.0122834	FALSE	FALSE
CCDC33	0	3.10774e-31	-0.0117599	3.14851e-66	-0.0249277	FALSE	FALSE
CYP11A1	0	4.63869e-15	-0.008227	7.79349e-254	-0.0869028	FALSE	FALSE
CYP1A1	0	0.000193401	-0.00133886	1.77245e-27	-0.000832714	FALSE	FALSE
CYP1A2	0	0.0401678	-0.000394897	1.50036e-14	-0.000496393	FALSE	FALSE
LMAN1L	0	7.31866e-13	-0.00548067	1.68393e-86	-0.0536171	FALSE	FALSE
CPLX3	0	1.5944e-34	-0.0228071	0	-0.594995	FALSE	FALSE
RPP25	0	5.17944e-34	-0.0162215	2.13254e-275	-0.123024	FALSE	FALSE
SCAMP5	0	0	-0.875268	0	-1.49456	FALSE	FALSE
GOLGA6C	0	0.0299544	-0.000453127	2.03464e-07	-0.00413739	FALSE	FALSE
NEIL1	0	0	-0.257771	0	-0.378418	FALSE	FALSE
CSPG4	0	2.95469e-36	-0.0340015	0	-0.921219	FALSE	FALSE
ODF3L1	0	0.00887012	-0.000559522	0.00147971	-0.00198231	FALSE	FALSE
NRG4	0	0	-0.281066	0	-0.463428	FALSE	FALSE
TMEM266	0	0	-0.384553	0	-0.665267	FALSE	FALSE
RCN2	0	0	-0.341162	0	-0.76406	FALSE	FALSE
SH2D7	0	5.87022e-06	-0.00193676	3.11534e-17	-0.00639817	FALSE	FALSE
CHRNA3	0	8.33702e-05	-0.00144777	1.407e-20	-0.0111828	FALSE	FALSE
CHRNB4	0	1.54377e-30	-0.0111238	1.14836e-19	-0.0141699	FALSE	FALSE
ADAMTS7	0	3.06473e-24	-0.0143611	1.55112e-202	-0.124965	FALSE	FALSE
RASGRF1	0	0	-0.752558	0	-1.07918	FALSE	FALSE
ANKRD34C	0	6.8521e-40	-0.0147608	4.06192e-189	-0.0460844	FALSE	FALSE
CTXND1	0	2.0748e-138	-0.119981	0	-1.36651	FALSE	FALSE
ARNT2	0	0	-1.66432	0	-2.47928	FALSE	FALSE
ABHD17C	0	0	-0.205574	0	-0.327909	FALSE	FALSE
CEMIP	0	0	-0.476144	0	-1.36403	FALSE	FALSE
CFAP161	0	0	-0.293955	0	-1.28465	FALSE	FALSE
TMC3	0	5.81398e-31	-0.0116085	3.68429e-168	-0.0687601	FALSE	FALSE
MEX3B	0	5.25029e-46	-0.0177221	6.62676e-72	-0.0547992	FALSE	FALSE
SAXO2	0	0	-0.1827	0	-0.248968	FALSE	FALSE
GOLGA6L10	0	5.13538e-52	-0.0203204	3.72318e-80	-0.0430433	FALSE	FALSE
GOLGA6L9	0	1.66824e-84	-0.0318348	7.29843e-104	-0.0609512	FALSE	FALSE
AC245033.1	0	5.63977e-41	-0.0158613	5.39602e-116	-0.0207473	FALSE	FALSE
CPEB1	0	0	-0.346026	0	-0.524167	FALSE	FALSE
AP3B2	0	0	-0.673473	0	-0.915183	FALSE	FALSE
FSD2	0	7.60886e-98	-0.0422195	2.13517e-156	-0.0561681	FALSE	FALSE
HOMER2	0	0	-0.318027	0	-1.27128	FALSE	FALSE
C15orf40	0	0	-0.14362	1.04424e-196	-0.179851	FALSE	FALSE
HDGFL3	0	0	-0.611282	0	-0.898735	FALSE	FALSE
BNC1	0	2.05111e-08	-0.00300498	3.13033e-60	-0.00394819	FALSE	FALSE
SH3GL3	0	0	-1.8224	0	-2.88214	FALSE	FALSE
ADAMTSL3	0	0	-0.410798	0	-1.74846	FALSE	FALSE
UBE2Q2L	0	0	-0.138312	0	-0.29766	FALSE	FALSE
GOLGA6L4	0	3.74621e-91	-0.0327118	3.5909e-189	-0.076832	FALSE	FALSE
SLC28A1	0	5.04746e-22	-0.00844696	1.5041e-22	-0.0444574	FALSE	FALSE
KLHL25	0	9.14137e-227	-0.0932407	0	-0.210686	FALSE	FALSE
AGBL1	0	0	-0.221226	0	-0.38277	FALSE	FALSE
NTRK3	0	0	-2.0173	0	-3.131	FALSE	FALSE
ACAN	0	2.8552e-30	-0.0172178	0	-0.102848	FALSE	FALSE
ABHD2	0	0	-0.730717	0	-2.13723	FALSE	FALSE
RHCG	0	7.51334e-196	-0.0796106	0	-0.177908	FALSE	FALSE
KIF7	0	1.16946e-123	-0.0627146	0	-0.193602	FALSE	FALSE
PEX11A	0	2.34743e-93	-0.0407025	7.65103e-301	-0.157293	FALSE	FALSE
WDR93	0	2.58994e-87	-0.0393349	0	-0.0814182	FALSE	FALSE
MESP1	0	2.85962e-92	-0.0371137	0	-0.275404	FALSE	FALSE
MESP2	0	1.20479e-20	-0.00650891	1.06562e-19	-0.0117305	FALSE	FALSE
ANPEP	0	2.14297e-16	-0.0058243	2.91111e-40	-0.194016	FALSE	FALSE
AP3S2	0	1.88894e-91	-0.0356138	1.16549e-104	-0.116073	FALSE	FALSE
SEMA4B	0	0	-0.411541	0	-1.00073	FALSE	FALSE
AC091167.7	0	1.18523e-41	-0.0156591	1.52541e-52	-0.0239481	FALSE	FALSE
AC091167.6	0	0	-0.217787	0	-0.29732	FALSE	FALSE
ZNF774	0	1.66451e-300	-0.124883	0	-0.165082	FALSE	FALSE
CRTC3	0	0	-0.843961	0	-1.07732	FALSE	FALSE
MAN2A2	0	0	-0.271248	0	-0.447685	FALSE	FALSE
HDDC3	0	7.42295e-111	-0.0417864	7.03394e-168	-0.16398	FALSE	FALSE
UNC45A	0	0	-0.191712	0	-0.302363	FALSE	FALSE
AC068831.7	0	1.93789e-41	-0.0180106	4.06558e-43	-0.0222495	FALSE	FALSE
SV2B	0	0	-1.41937	0	-2.83501	FALSE	FALSE
SLCO3A1	0	0	-1.28236	0	-2.5471	FALSE	FALSE
ST8SIA2	0	1.62655e-30	-0.0168609	7.91318e-262	-0.246717	FALSE	FALSE
FAM174B	0	0	-0.272164	0	-0.393439	FALSE	FALSE
RGMA	0	0	-0.189351	0	-1.22074	FALSE	FALSE
NR2F2	0	8.77635e-56	-0.0510837	0	-0.739795	FALSE	FALSE
ARRDC4	0	1.19323e-128	-0.0563344	0	-0.257858	FALSE	FALSE
FAM169B	0	3.88052e-129	-0.0581899	0	-0.112077	FALSE	FALSE
IGF1R	0	0	-1.26946	0	-1.70095	FALSE	FALSE
SYNM	0	0	-0.213009	0	-0.280826	FALSE	FALSE
LRRC28	0	0	-0.669061	0	-1.16552	FALSE	FALSE
CERS3	0	5.90103e-49	-0.0214829	1.18187e-81	-0.0321617	FALSE	FALSE
ALDH1A3	0	2.96363e-75	-0.037193	0	-0.282576	FALSE	FALSE
PCSK6	0	0	-0.568013	0	-2.14422	FALSE	FALSE
TARSL2	0	0	-0.58063	0	-0.961206	FALSE	FALSE
RHBDF1	0	5.3973e-47	-0.0274495	0	-0.214909	FALSE	FALSE
HBM	0	2.58873e-09	-0.0026793	4.96775e-13	-0.00515129	FALSE	FALSE
HBQ1	0	9.83591e-23	-0.00741147	2.73109e-29	-0.0182527	FALSE	FALSE
FAM234A	0	9.29304e-286	-0.124078	0	-0.181647	FALSE	FALSE
RGS11	0	0	-0.418688	0	-0.503569	FALSE	FALSE
ARHGDIG	0	0	-0.20696	0	-1.138	FALSE	FALSE
PDIA2	0	0	-0.190124	0	-0.255837	FALSE	FALSE
NME4	0	2.19838e-271	-0.112609	3.38003e-234	-0.264667	FALSE	FALSE
RAB11FIP3	0	0	-0.730338	0	-1.26415	FALSE	FALSE
PIGQ	0	0	-0.226862	0	-0.390938	FALSE	FALSE
RAB40C	0	0	-0.387948	0	-0.823655	FALSE	FALSE
WFIKKN1	0	3.49914e-47	-0.0212156	3.94395e-82	-0.0430098	FALSE	FALSE
WDR90	0	8.08271e-126	-0.0550474	4.58219e-159	-0.0987125	FALSE	FALSE
RHBDL1	0	0	-0.289525	0	-0.451984	FALSE	FALSE
FBXL16	0	0	-0.277828	0	-0.929491	FALSE	FALSE
CCDC78	0	5.53262e-42	-0.0174077	3.68701e-89	-0.026861	FALSE	FALSE
HAGHL	0	0	-0.228818	0	-0.328946	FALSE	FALSE
MSLNL	0	1.27502e-33	-0.011102	4.25396e-190	-0.0248931	FALSE	FALSE
GNG13	0	1.7778e-20	-0.0061049	8.73869e-66	-0.0541019	FALSE	FALSE
SOX8	0	3.53556e-220	-0.157818	0	-0.507018	FALSE	FALSE
C1QTNF8	0	0.00589421	-0.000921706	3.62597e-17	-0.00574355	FALSE	FALSE
CACNA1H	0	1.30973e-77	-0.0312761	1.13897e-292	-0.0499806	FALSE	FALSE
TPSB2	0	0.00030267	-0.00133413	2.31666e-40	-0.00135823	FALSE	FALSE
BAIAP3	0	0	-0.343298	0	-0.666615	FALSE	FALSE
IFT140	0	0	-0.186252	0	-0.264114	FALSE	FALSE
MEIOB	0	2.16352e-84	-0.0370469	4.59569e-190	-0.175164	FALSE	FALSE
RNF151	0	0.0834664	-0.000320988	4.2227e-11	-0.000390895	FALSE	FALSE
TBL3	0	3.02832e-71	-0.0280112	6.45339e-54	-0.0396891	FALSE	FALSE
NOXO1	0	3.01878e-44	-0.0171309	9.50962e-99	-0.0265602	FALSE	FALSE
SYNGR3	0	0	-0.223639	0	-0.789269	FALSE	FALSE
NPW	0	5.52063e-42	-0.0149531	4.85406e-48	-0.0496426	FALSE	FALSE
SLC9A3R2	0	3.10958e-88	-0.0371713	8.31054e-213	-0.194675	FALSE	FALSE
PKD1	0	0	-1.10564	0	-1.57158	FALSE	FALSE
RAB26	0	0	-0.401202	0	-0.959438	FALSE	FALSE
CASKIN1	0	0	-0.379785	0	-0.53184	FALSE	FALSE
MLST8	0	1.79151e-229	-0.0966033	7.67118e-249	-0.258524	FALSE	FALSE
DNASE1L2	0	6.48983e-62	-0.0251501	3.70197e-43	-0.0413532	FALSE	FALSE
ABCA3	0	0	-0.692346	0	-0.939845	FALSE	FALSE
CCNF	0	4.91698e-209	-0.0835459	4.60754e-278	-0.173368	FALSE	FALSE
TEDC2	0	2.06939e-77	-0.0299653	1.1067e-175	-0.0505907	FALSE	FALSE
TBC1D24	0	1.95751e-106	-0.0442264	4.8231e-253	-0.0569832	FALSE	FALSE
AC093525.2	0	3.68001e-08	-0.00297168	3.75276e-14	-0.00867829	FALSE	FALSE
AC093525.1	0	4.78173e-05	-0.00163036	1.71243e-11	-0.00803122	FALSE	FALSE
PRSS27	0	1.86769e-14	-0.00678095	3.40495e-35	-0.0140886	FALSE	FALSE
PRSS41	0	0.00192609	-0.000965781	8.66071e-32	-0.00101848	FALSE	FALSE
PRSS22	0	0.0546741	-0.000335069	2.73878e-23	-0.000795415	FALSE	FALSE
FLYWCH2	0	3.36168e-251	-0.104842	1.16954e-289	-0.195164	FALSE	FALSE
FLYWCH1	0	0	-0.301058	0	-0.411014	FALSE	FALSE
KREMEN2	0	4.47921e-17	-0.0060859	1.63967e-101	-0.0201694	FALSE	FALSE
PAQR4	0	8.64324e-176	-0.0989533	0	-0.284917	FALSE	FALSE
CLDN6	0	3.9355e-09	-0.00251101	2.82235e-07	-0.00969706	FALSE	FALSE
HCFC1R1	0	0	-0.139013	0	-0.585768	FALSE	FALSE
BICDL2	0	1.17903e-47	-0.015352	3.56709e-168	-0.0432143	FALSE	FALSE
MMP25	0	2.67747e-44	-0.0166722	1.33951e-73	-0.0234227	FALSE	FALSE
ZSCAN10	0	0.00118091	-0.00103633	3.25614e-14	-0.00120551	FALSE	FALSE
ZNF213	0	2.33189e-268	-0.118	2.00196e-217	-0.154376	FALSE	FALSE
OR2C1	0	0.0785634	-0.0002783	0.592127	-0.000924623	FALSE	FALSE
MTRNR2L4	0	1.52503e-08	-0.00272006	1.64028e-13	-0.00390044	FALSE	FALSE
CLUAP1	0	0	-0.352451	0	-0.48799	FALSE	FALSE
NLRC3	0	1.59224e-116	-0.0485034	0	-0.0694698	FALSE	FALSE
SLX4	0	6.89607e-264	-0.107962	0	-0.189428	FALSE	FALSE
ADCY9	0	0	-0.886861	0	-1.39995	FALSE	FALSE
SRL	0	4.83852e-31	-0.0148179	9.88509e-152	-0.0787317	FALSE	FALSE
GLIS2	0	1.70479e-97	-0.0432537	4.79112e-204	-0.0631395	FALSE	FALSE
PAM16	0	2.11657e-39	-0.0163086	8.74218e-61	-0.0214792	FALSE	FALSE
HMOX2	0	0	-0.191194	0	-0.473348	FALSE	FALSE
CDIP1	0	0	-0.287075	0	-1.05568	FALSE	FALSE
C16orf71	0	1.12955e-34	-0.0139165	1.26536e-66	-0.0171113	FALSE	FALSE
SMIM22	0	1.23439e-14	-0.00529544	1.27878e-12	-0.00831191	FALSE	FALSE
ROGDI	0	0	-0.276409	0	-0.648478	FALSE	FALSE
PPL	0	2.11375e-272	-0.115314	0	-0.263677	FALSE	FALSE
SEC14L5	0	0	-0.611768	0	-0.936634	FALSE	FALSE
NAGPA	0	0	-0.362133	0	-0.705729	FALSE	FALSE
RBFOX1	0	0	-2.96785	0	-4.64515	FALSE	FALSE
TMEM114	0	7.18661e-16	-0.00519316	1.01445e-21	-0.0272177	FALSE	FALSE
ABAT	0	0	-0.470687	0	-1.26768	FALSE	FALSE
GRIN2A	0	0	-2.31554	0	-4.56639	FALSE	FALSE
TEKT5	0	1.4105e-55	-0.0252185	8.75178e-190	-0.036538	FALSE	FALSE
TVP23A	0	0	-0.36937	0	-0.562879	FALSE	FALSE
RMI2	0	1.27994e-59	-0.0237325	8.15567e-74	-0.0353999	FALSE	FALSE
SNN	0	0	-0.164922	0	-0.799331	FALSE	FALSE
SHISA9	0	0	-1.76642	0	-3.12858	FALSE	FALSE
PLA2G10	0	2.94255e-32	-0.0109584	5.63136e-39	-0.0168504	FALSE	FALSE
NPIPA2	0	3.41305e-50	-0.0210919	1.24369e-78	-0.0318591	FALSE	FALSE
NPIPA1	0	0	-0.262657	0	-0.381299	FALSE	FALSE
NPIPA5	0	3.98546e-140	-0.0560466	5.37009e-180	-0.0708747	FALSE	FALSE
AC140504.1	0	4.5717e-67	-0.0267425	5.27357e-94	-0.0343612	FALSE	FALSE
AC138969.1	0	6.45887e-42	-0.0153075	1.14916e-68	-0.0227448	FALSE	FALSE
NPIPA7	0	1.6744e-20	-0.00729345	3.34684e-39	-0.00994868	FALSE	FALSE
XYLT1	0	0	-0.965866	0	-3.95368	FALSE	FALSE
NPIPA8	0	4.35465e-159	-0.0622252	0	-0.104397	FALSE	FALSE
TMC5	0	1.40352e-56	-0.0218091	1.29646e-178	-0.0666333	FALSE	FALSE
IQCK	0	0	-0.506869	0	-1.32945	FALSE	FALSE
GPRC5B	0	0	-0.412912	0	-1.65786	FALSE	FALSE
GPR139	0	1.86933e-07	-0.002982	6.53484e-18	-0.0116821	FALSE	FALSE
GP2	0	0.0138602	-0.000558336	8.55048e-24	-0.000750966	FALSE	FALSE
UMOD	0	3.43313e-05	-0.00144948	2.3589e-06	-0.00239959	FALSE	FALSE
PDILT	0	1.04267e-07	-0.00272997	1.7612e-30	-0.00388709	FALSE	FALSE
ACSM2A	0	1.45806e-05	-0.00175352	2.4476e-09	-0.00283713	FALSE	FALSE
ACSM1	0	2.39788e-21	-0.00911363	2.67855e-28	-0.0139024	FALSE	FALSE
LYRM1	0	9.42016e-242	-0.105502	3.28668e-239	-0.163601	FALSE	FALSE
DNAH3	0	6.21583e-92	-0.0353823	1.02759e-112	-0.0570703	FALSE	FALSE
ZP2	0	1.24052e-05	-0.00164988	1.18501e-08	-0.00972946	FALSE	FALSE
ANKS4B	0	1.72938e-30	-0.01093	6.14107e-96	-0.0216946	FALSE	FALSE
CRYM	0	0	-0.408463	0	-2.20576	FALSE	FALSE
PDZD9	0	2.89968e-69	-0.0284197	8.43023e-206	-0.0398163	FALSE	FALSE
MOSMO	0	0	-0.70444	0	-1.28497	FALSE	FALSE
VWA3A	0	0	-0.420749	0	-0.974017	FALSE	FALSE
SDR42E2	0	9.17742e-67	-0.0266413	1.82238e-196	-0.0514507	FALSE	FALSE
HS3ST2	0	0	-0.499748	0	-1.92175	FALSE	FALSE
USP31	0	0	-0.544436	0	-0.889478	FALSE	FALSE
SCNN1G	0	2.60774e-11	-0.00542246	8.99348e-226	-0.14247	FALSE	FALSE
UBFD1	0	2.21754e-302	-0.12074	0	-0.347503	FALSE	FALSE
DCTN5	0	0	-0.342958	0	-0.792259	FALSE	FALSE
CHP2	0	0.0601462	-0.000387975	1.72216e-07	-0.000798474	FALSE	FALSE
CACNG3	0	0	-1.10643	0	-1.97063	FALSE	FALSE
SLC5A11	0	1.18305e-205	-0.345084	0	-2.10977	FALSE	FALSE
AQP8	0	4.69489e-25	-0.00920498	3.48299e-35	-0.0138133	FALSE	FALSE
ZKSCAN2	0	1.00291e-95	-0.0379179	8.81094e-124	-0.083249	FALSE	FALSE
GTF3C1	0	0	-0.333103	0	-0.517177	FALSE	FALSE
GSG1L	0	0	-0.357277	0	-1.51568	FALSE	FALSE
SBK1	0	0	-0.182737	0	-0.266793	FALSE	FALSE
NPIPB6	0	1.12271e-38	-0.0192417	4.48756e-46	-0.0430122	FALSE	FALSE
AC138894.1	0	7.61899e-43	-0.0169722	1.94224e-33	-0.0217755	FALSE	FALSE
SULT1A2	0	1.73754e-101	-0.0447704	0	-0.0666642	FALSE	FALSE
SULT1A1	0	0	-0.445385	0	-0.663253	FALSE	FALSE
SULT1A4	0	5.1401e-05	-0.00131189	0.00193056	-0.00240942	FALSE	FALSE
PRRT2	0	0.0555758	-0.000378392	0.0812559	-0.00149795	FALSE	FALSE
CDIPT	0	1.46592e-303	-0.126949	0	-0.491454	FALSE	FALSE
SEZ6L2	0	0	-0.505583	0	-1.59808	FALSE	FALSE
ASPHD1	0	0	-0.342584	0	-0.432994	FALSE	FALSE
ZNF48	0	2.00001e-183	-0.0759906	6.93388e-245	-0.113347	FALSE	FALSE
ZNF771	0	0	-0.137096	0	-0.337255	FALSE	FALSE
AC002310.4	0	1.60975e-118	-0.0452152	5.1126e-100	-0.0675648	FALSE	FALSE
CCDC189	0	3.13981e-118	-0.0410691	5.57149e-182	-0.0908807	FALSE	FALSE
FBXL19	0	1.18998e-269	-0.110152	1.42236e-207	-0.257728	FALSE	FALSE
STX1B	0	0	-0.418269	0	-0.751481	FALSE	FALSE
AC135050.2	0	1.36467e-95	-0.0385098	1.68522e-236	-0.055998	FALSE	FALSE
PRSS8	0	1.8976e-05	-0.00186626	2.30844e-21	-0.0186375	FALSE	FALSE
PYDC1	0	3.71629e-12	-0.00401712	1.91888e-26	-0.0241907	FALSE	FALSE
COX6A2	0	0.023243	-0.000467237	0.0124443	-0.00212768	FALSE	FALSE
ZNF843	0	4.14084e-63	-0.0247665	5.20999e-45	-0.0321412	FALSE	FALSE
SLC5A2	0	2.18829e-07	-0.00286486	2.04737e-22	-0.012822	FALSE	FALSE
TP53TG3D	0	8.20435e-12	-0.00414818	1.29337e-92	-0.00788227	FALSE	FALSE
GPT2	0	0	-0.298711	0	-0.950344	FALSE	FALSE
NETO2	0	0	-0.518447	0	-1.59377	FALSE	FALSE
ABCC12	0	2.47975e-79	-0.0287086	0	-0.148978	FALSE	FALSE
CBLN1	0	4.25085e-32	-0.0154231	0	-0.183597	FALSE	FALSE
C16orf78	0	0.000133034	-0.00137995	2.05693e-08	-0.0021176	FALSE	FALSE
ZNF423	0	3.02204e-277	-0.16817	0	-0.987167	FALSE	FALSE
TOX3	0	3.35247e-307	-0.259687	0	-1.32969	FALSE	FALSE
AKTIP	0	0	-0.144474	0	-0.389877	FALSE	FALSE
RPGRIP1L	0	0	-0.401125	0	-0.670382	FALSE	FALSE
IRX6	0	4.76213e-08	-0.0028319	3.5654e-29	-0.00379886	FALSE	FALSE
SLC6A2	0	7.37172e-06	-0.00269179	1.24161e-98	-0.0469444	FALSE	FALSE
CES5A	0	4.429e-44	-0.019914	2.09152e-155	-0.0327563	FALSE	FALSE
GNAO1	0	0	-1.55803	0	-2.91848	FALSE	FALSE
BBS2	0	0	-0.530167	0	-1.29666	FALSE	FALSE
MT4	0	2.81563e-08	-0.00314504	4.75178e-25	-0.00365016	FALSE	FALSE
SLC12A3	0	3.79284e-42	-0.016713	6.51518e-50	-0.0316266	FALSE	FALSE
ARL2BP	0	0	-0.187558	0	-0.546146	FALSE	FALSE
PLLP	0	1.05966e-179	-0.258545	0	-1.41928	FALSE	FALSE
CX3CL1	0	0	-0.244184	0	-0.536185	FALSE	FALSE
COQ9	0	0	-0.198264	0	-0.352728	FALSE	FALSE
DOK4	0	1.41537e-159	-0.0676867	0	-0.0956346	FALSE	FALSE
KATNB1	0	0	-0.160687	0	-0.238683	FALSE	FALSE
CNGB1	0	6.53501e-303	-0.166028	0	-0.595129	FALSE	FALSE
TEPP	0	6.68276e-17	-0.00703101	1.36039e-144	-0.0158697	FALSE	FALSE
MMP15	0	1.04474e-42	-0.0204999	3.05645e-158	-0.059648	FALSE	FALSE
CCDC113	0	3.2912e-239	-0.0990913	0	-0.129236	FALSE	FALSE
PRSS54	0	2.37838e-10	-0.00350879	1.11829e-15	-0.00515848	FALSE	FALSE
NDRG4	0	0	-0.711506	0	-1.82914	FALSE	FALSE
SETD6	0	4.154e-175	-0.0663782	4.51209e-135	-0.0980277	FALSE	FALSE
GOT2	0	0	-0.218231	0	-0.529468	FALSE	FALSE
CDH8	0	0	-1.37644	0	-2.57252	FALSE	FALSE
CDH11	0	0	-0.744882	0	-1.96921	FALSE	FALSE
CDH5	0	1.16024e-09	-0.00426503	1.29957e-67	-0.322342	FALSE	FALSE
BEAN1	0	0	-0.146071	0	-0.238318	FALSE	FALSE
CMTM4	0	0	-0.640987	0	-0.964314	FALSE	FALSE
TERB1	0	1.04493e-45	-0.0181985	7.592e-57	-0.0259901	FALSE	FALSE
NAE1	0	0	-0.366011	0	-0.476503	FALSE	FALSE
CA7	0	2.73409e-253	-0.102308	0	-0.188868	FALSE	FALSE
PDP2	0	1.03702e-228	-0.0948051	2.94207e-294	-0.133237	FALSE	FALSE
CDH16	0	0.0411245	-0.000368224	1.12115e-15	-0.000451677	FALSE	FALSE
RRAD	0	2.69992e-33	-0.0153356	2.39855e-78	-0.0495149	FALSE	FALSE
CES3	0	2.23775e-71	-0.0330576	0	-0.0713764	FALSE	FALSE
CES4A	0	0	-0.502191	0	-0.698469	FALSE	FALSE
HSF4	0	0	-0.301734	0	-0.395945	FALSE	FALSE
NOL3	0	5.73374e-162	-0.088934	0	-0.215024	FALSE	FALSE
KIAA0895L	0	0	-0.217562	0	-0.264908	FALSE	FALSE
EXOC3L1	0	5.61936e-05	-0.00192522	3.73284e-12	-0.00556077	FALSE	FALSE
LRRC29	0	7.05556e-298	-0.129434	0	-0.166162	FALSE	FALSE
SLC9A5	0	0	-0.140637	0	-0.20583	FALSE	FALSE
TPPP3	0	6.48705e-45	-0.0313624	0	-0.117766	FALSE	FALSE
ZDHHC1	0	5.45262e-222	-0.0923374	0	-0.142528	FALSE	FALSE
HSD11B2	0	8.44975e-60	-0.0242492	2.20713e-293	-0.0419712	FALSE	FALSE
CARMIL2	0	1.18642e-292	-0.115351	0	-0.169557	FALSE	FALSE
ACD	0	3.35039e-104	-0.0393716	1.57218e-92	-0.103677	FALSE	FALSE
PARD6A	0	6.37968e-144	-0.0550125	0	-0.304553	FALSE	FALSE
GFOD2	0	0	-0.176836	0	-0.289395	FALSE	FALSE
TSNAXIP1	0	5.36783e-235	-0.0944116	0	-0.152842	FALSE	FALSE
SMPD3	0	0	-0.315954	0	-0.46996	FALSE	FALSE
ZFP90	0	0	-0.42136	0	-0.600738	FALSE	FALSE
CDH3	0	0	-0.199498	0	-0.251415	FALSE	FALSE
CDH1	0	2.80793e-78	-0.0745436	0	-0.381151	FALSE	FALSE
SNTB2	0	0	-0.614954	0	-1.50925	FALSE	FALSE
AC026464.4	0	1.10414e-06	-0.00224248	6.69965e-29	-0.00352588	FALSE	FALSE
CLEC18C	0	8.84365e-06	-0.00185223	8.48235e-70	-0.0022666	FALSE	FALSE
DDX19B	0	3.30793e-10	-0.00359382	8.79613e-17	-0.0115478	FALSE	FALSE
IL34	0	0	-0.172537	0	-0.243092	FALSE	FALSE
HYDIN	0	0	-1.24536	0	-1.73014	FALSE	FALSE
CALB2	0	1.38715e-49	-0.0483177	0	-1.15618	FALSE	FALSE
ZNF23	0	0.000213416	-0.00116751	0.00687821	-0.002424	FALSE	FALSE
ZNF19	0	3.63911e-153	-0.0681953	0	-0.104637	FALSE	FALSE
CHST4	0	9.4051e-14	-0.00489701	3.46536e-90	-0.00793419	FALSE	FALSE
MARVELD3	0	1.48115e-24	-0.00995735	4.75073e-31	-0.0116672	FALSE	FALSE
PHLPP2	0	0	-0.546774	0	-0.820248	FALSE	FALSE
ZNF821	0	0	-0.355914	0	-0.519373	FALSE	FALSE
PKD1L3	0	1.37658e-82	-0.0336577	2.80654e-78	-0.0471265	FALSE	FALSE
CLEC18B	0	1.29071e-20	-0.00825043	3.905e-46	-0.00980142	FALSE	FALSE
FA2H	0	1.64758e-203	-0.3229	0	-1.93195	FALSE	FALSE
ZNRF1	0	0	-0.37013	0	-0.558914	FALSE	FALSE
ZFP1	0	1.13631e-185	-0.0756864	3.36755e-191	-0.113978	FALSE	FALSE
CTRB1	0	9.30382e-07	-0.00253973	1.31215e-17	-0.00248999	FALSE	FALSE
BCAR1	0	0	-0.317971	0	-0.40857	FALSE	FALSE
TMEM170A	0	0.10315	-0.000415733	1.21254e-05	-0.0045969	FALSE	FALSE
CHST6	0	2.20287e-36	-0.0313089	0	-0.107313	FALSE	FALSE
TMEM231	0	1.52839e-154	-0.0661673	0	-0.0925595	FALSE	FALSE
DUXB	0	4.34499e-15	-0.00569527	1.81636e-26	-0.00788195	FALSE	FALSE
CPHXL	0	1.51941e-47	-0.0207635	2.15065e-104	-0.029714	FALSE	FALSE
CNTNAP4	0	0	-1.12064	0	-2.93223	FALSE	FALSE
ADAMTS18	0	9.28155e-93	-0.108284	0	-0.58143	FALSE	FALSE
NUDT7	0	8.61757e-115	-0.0503747	5.12041e-288	-0.0932755	FALSE	FALSE
VAT1L	0	0	-0.252242	0	-0.513758	FALSE	FALSE
CLEC3A	0	1.43603e-06	-0.00219801	8.23406e-10	-0.00332632	FALSE	FALSE
DYNLRB2	0	1.22099e-105	-0.0467881	1.84168e-258	-0.0598453	FALSE	FALSE
CDYL2	0	0	-0.552939	0	-1.30924	FALSE	FALSE
CMC2	0	0	-0.488272	0	-0.753005	FALSE	FALSE
AC092718.8	0	2.29259e-34	-0.0143604	3.43352e-41	-0.0205667	FALSE	FALSE
ATMIN	0	0	-0.152764	0	-0.530467	FALSE	FALSE
GCSH	0	0.076757	-0.000308946	0.0136211	-0.00154171	FALSE	FALSE
BCO1	0	2.47153e-220	-0.0951867	0	-0.124641	FALSE	FALSE
SDR42E1	0	0.177675	-0.000196928	0.000146892	-0.000130802	FALSE	FALSE
HSD17B2	0	0.000198559	-0.00137377	8.70701e-05	-0.00178039	FALSE	FALSE
CDH13	0	0	-1.36462	0	-2.61157	FALSE	FALSE
NECAB2	0	1.26817e-253	-0.123332	0	-0.739833	FALSE	FALSE
SLC38A8	0	2.13358e-42	-0.017025	1.00669e-198	-0.19213	FALSE	FALSE
DNAAF1	0	2.62858e-293	-0.120543	0	-0.199137	FALSE	FALSE
ADAD2	0	8.72161e-13	-0.00484226	5.94554e-127	-0.0312957	FALSE	FALSE
KCNG4	0	4.34481e-06	-0.00372117	9.82709e-171	-0.0901453	FALSE	FALSE
WFDC1	0	4.12587e-167	-0.0768754	0	-0.40745	FALSE	FALSE
ATP2C2	0	1.2511e-202	-0.11225	0	-1.70759	FALSE	FALSE
CRISPLD2	0	2.66897e-88	-0.0608407	0	-1.12629	FALSE	FALSE
FAM92B	0	4.46689e-10	-0.00366748	2.49024e-18	-0.0126302	FALSE	FALSE
C16orf74	0	8.8836e-53	-0.027977	0	-0.190409	FALSE	FALSE
FOXC2	0	0.0212325	-0.000883613	9.67034e-37	-0.171131	FALSE	FALSE
C16orf95	0	0	-0.187301	0	-0.284874	FALSE	FALSE
AC010531.1	0	2.90103e-81	-0.0340742	1.62489e-104	-0.0838002	FALSE	FALSE
FBXO31	0	0	-0.161611	0	-0.351765	FALSE	FALSE
ZCCHC14	0	0	-0.420054	0	-0.611472	FALSE	FALSE
JPH3	0	0	-0.537017	0	-0.858605	FALSE	FALSE
IL17C	0	0.0631058	-0.00035086	9.9549e-13	-0.00051535	FALSE	FALSE
MVD	0	0	-0.238372	0	-0.461818	FALSE	FALSE
CTU2	0	7.70525e-71	-0.0275055	2.10214e-55	-0.039737	FALSE	FALSE
PABPN1L	0	1.98626e-05	-0.00137853	2.61992e-07	-0.00333265	FALSE	FALSE
CDH15	0	9.83788e-07	-0.00231709	3.13309e-24	-0.0415795	FALSE	FALSE
CPNE7	0	0	-0.149644	0	-0.423569	FALSE	FALSE
DPEP1	0	2.7847e-19	-0.00685861	1.52305e-30	-0.0113693	FALSE	FALSE
SPATA33	0	7.7555e-246	-0.0994837	0	-0.216479	FALSE	FALSE
SPATA2L	0	5.91485e-240	-0.0954614	0	-0.166643	FALSE	FALSE
VPS9D1	0	0	-0.341372	0	-0.569708	FALSE	FALSE
SPIRE2	0	0	-0.281692	0	-0.381762	FALSE	FALSE
DBNDD1	0	4.45192e-219	-0.0864817	0	-0.146449	FALSE	FALSE
GAS8	0	0	-0.342015	0	-0.495482	FALSE	FALSE
DOC2B	0	8.82876e-162	-0.0670473	0	-0.104026	FALSE	FALSE
C17orf97	0	8.06041e-181	-0.075927	0	-0.10738	FALSE	FALSE
BHLHA9	0	0.0845043	-0.000241885	1.0007e-11	-0.000372971	FALSE	FALSE
TRARG1	0	1.06619e-13	-0.00504994	3.62513e-84	-0.00771298	FALSE	FALSE
RTN4RL1	0	0	-0.524939	0	-1.0929	FALSE	FALSE
DPH1	0	3.58741e-261	-0.105672	0	-0.15292	FALSE	FALSE
OR1E1	0	0.101894	-0.000288145	1.83141e-06	-0.0013846	FALSE	FALSE
SPATA22	0	2.73863e-123	-0.102878	0	-0.39705	FALSE	FALSE
ASPA	0	4.22397e-144	-0.215733	0	-1.33678	FALSE	FALSE
TRPV3	0	1.58098e-66	-0.0343043	3.21683e-212	-0.0899768	FALSE	FALSE
P2RX5-TAX1BP3	0	1.09375e-25	-0.00936845	1.47007e-71	-0.0151393	FALSE	FALSE
CAMKK1	0	0	-0.448754	0	-0.969377	FALSE	FALSE
CYB5D2	0	0	-0.233397	0	-0.381123	FALSE	FALSE
GGT6	0	0.0529389	-0.00035505	0.00159281	-0.000827645	FALSE	FALSE
ALOX15	0	9.49379e-17	-0.00552422	1.22647e-35	-0.0125635	FALSE	FALSE
GLTPD2	0	0.00788417	-0.000584537	7.65384e-25	-0.000716333	FALSE	FALSE
C17orf107	0	2.44461e-15	-0.00568312	4.28597e-42	-0.0110807	FALSE	FALSE
INCA1	0	7.78897e-26	-0.0092255	3.90983e-17	-0.0116008	FALSE	FALSE
AC007846.2	0	3.3037e-28	-0.0114193	2.29372e-95	-0.0569792	FALSE	FALSE
WSCD1	0	7.11694e-108	-0.0888543	0	-0.996237	FALSE	FALSE
PITPNM3	0	0	-0.323852	0	-0.435852	FALSE	FALSE
KIAA0753	0	0	-0.266176	0	-0.488083	FALSE	FALSE
MED31	0	0	-0.179179	0	-0.280034	FALSE	FALSE
C17orf100	0	4.61494e-187	-0.0816236	0	-0.12524	FALSE	FALSE
TEKT1	0	9.60774e-66	-0.0276292	3.3812e-183	-0.0497066	FALSE	FALSE
BCL6B	0	0.014019	-0.000717741	1.46374e-17	-0.000601663	FALSE	FALSE
SLC16A11	0	1.64207e-21	-0.0090807	1.13594e-83	-0.0169792	FALSE	FALSE
ASGR1	0	8.66596e-116	-0.0492737	2.0379e-214	-0.0774772	FALSE	FALSE
DLG4	0	0	-0.282189	0	-0.726814	FALSE	FALSE
SLC2A4	0	0.0422548	-0.00135432	3.19815e-65	-0.0236294	FALSE	FALSE
YBX2	0	3.72308e-27	-0.00909698	1.44811e-90	-0.020751	FALSE	FALSE
TNK1	0	4.41046e-23	-0.00899428	2.89962e-92	-0.0220348	FALSE	FALSE
PLSCR3	0	0.000306942	-0.00125348	4.35817e-47	-0.00163891	FALSE	FALSE
TMEM256-PLSCR3	0	2.9616e-66	-0.0286575	3.15159e-76	-0.0373784	FALSE	FALSE
NLGN2	0	0	-0.253636	0	-0.295004	FALSE	FALSE
ZBTB4	0	0	-0.395233	0	-0.624426	FALSE	FALSE
SOX15	0	3.0176e-140	-0.0595815	0	-0.262518	FALSE	FALSE
SHBG	0	4.25312e-36	-0.0141553	1.93862e-52	-0.0195254	FALSE	FALSE
EFNB3	0	4.10256e-292	-0.120425	0	-0.201093	FALSE	FALSE
DNAH2	0	2.42853e-249	-0.104784	0	-0.161676	FALSE	FALSE
TMEM88	0	3.28421e-17	-0.00670905	1.83365e-26	-0.0269586	FALSE	FALSE
CYB5D1	0	5.57363e-100	-0.0377383	8.94303e-103	-0.0999186	FALSE	FALSE
RNF227	0	3.56845e-41	-0.0159023	1.42582e-82	-0.051931	FALSE	FALSE
KCNAB3	0	2.21173e-147	-0.086102	0	-0.751228	FALSE	FALSE
GUCY2D	0	8.00605e-21	-0.00700971	1.85676e-28	-0.0348601	FALSE	FALSE
ALOX12B	0	3.27391e-36	-0.0141746	8.05976e-175	-0.0255352	FALSE	FALSE
ALOXE3	0	2.1591e-65	-0.0293678	3.89739e-250	-0.0615429	FALSE	FALSE
HES7	0	6.19174e-39	-0.0182365	1.25199e-234	-0.0506679	FALSE	FALSE
AC129492.3	0	1.84328e-08	-0.00250895	3.4205e-09	-0.0089839	FALSE	FALSE
ODF4	0	0.00466192	-0.000754552	1.15044e-28	-0.00100773	FALSE	FALSE
RNF222	0	0.000305829	-0.00126269	3.26571e-05	-0.00184494	FALSE	FALSE
MYH10	0	0	-1.26988	0	-1.88646	FALSE	FALSE
CCDC42	0	1.72385e-10	-0.00355843	2.7103e-19	-0.00539346	FALSE	FALSE
NTN1	0	3.64131e-180	-0.10861	0	-1.34921	FALSE	FALSE
CFAP52	0	8.87507e-272	-0.110102	0	-0.226989	FALSE	FALSE
USP43	0	0	-0.430652	0	-0.959929	FALSE	FALSE
GSG1L2	0	2.61695e-57	-0.0210986	5.61848e-109	-0.0313798	FALSE	FALSE
GLP2R	0	2.46904e-107	-0.0573455	0	-0.170826	FALSE	FALSE
RCVRN	0	5.31146e-53	-0.0200949	3.39555e-153	-0.0395167	FALSE	FALSE
GAS7	0	0	-0.990262	0	-2.04201	FALSE	FALSE
MYH13	0	9.45496e-63	-0.0231514	6.04173e-128	-0.0345449	FALSE	FALSE
MYH8	0	8.68739e-08	-0.00213963	1.5245e-13	-0.00615506	FALSE	FALSE
MYH4	0	0.000481882	-0.000988403	2.39547e-15	-0.00430576	FALSE	FALSE
MYH1	0	9.48678e-06	-0.00111709	2.02774e-25	-0.0113697	FALSE	FALSE
MYH2	0	0.00840017	-0.000592898	0.00011213	-0.00183688	FALSE	FALSE
SHISA6	0	0	-0.489529	0	-2.4313	FALSE	FALSE
DNAH9	0	0	-0.283952	0	-0.479307	FALSE	FALSE
MYOCD	0	2.27509e-61	-0.0317995	0	-0.128228	FALSE	FALSE
ARHGAP44	0	0	-1.34921	0	-2.24464	FALSE	FALSE
HS3ST3A1	0	6.27988e-68	-0.0401795	0	-0.20792	FALSE	FALSE
HS3ST3B1	0	1.42167e-68	-0.042723	0	-0.28803	FALSE	FALSE
TEKT3	0	3.25972e-42	-0.0179556	6.36627e-77	-0.0370519	FALSE	FALSE
CDRT1	0	2.49395e-08	-0.0027701	2.7085e-14	-0.0032311	FALSE	FALSE
AC005324.3	0	2.64672e-14	-0.00583585	4.28204e-33	-0.0152662	FALSE	FALSE
AC005324.4	0	7.03573e-53	-0.0214996	3.83209e-144	-0.0322983	FALSE	FALSE
TBC1D26	0	3.50266e-39	-0.0149414	1.76054e-152	-0.0306361	FALSE	FALSE
CENPV	0	0	-0.200207	0	-0.332196	FALSE	FALSE
ZNF287	0	1.57511e-140	-0.0607583	5.29105e-137	-0.0723295	FALSE	FALSE
CCDC144A	0	0.0601462	-0.000324511	1.35672e-13	-0.00044418	FALSE	FALSE
PLD6	0	1.50708e-119	-0.0494238	2.74701e-132	-0.133876	FALSE	FALSE
NT5M	0	2.74752e-266	-0.119942	0	-0.275384	FALSE	FALSE
MED9	0	0	-0.136938	0	-0.3564	FALSE	FALSE
RASD1	0	0	-0.167048	0	-1.01645	FALSE	FALSE
TOM1L2	0	0	-0.863069	0	-1.55932	FALSE	FALSE
DRC3	0	3.64768e-156	-0.0653095	1.33525e-288	-0.131827	FALSE	FALSE
MYO15A	0	8.3507e-221	-0.0880796	0	-0.173457	FALSE	FALSE
MIEF2	0	4.26633e-91	-0.0370749	4.17008e-84	-0.0885061	FALSE	FALSE
EVPLL	0	0.00135957	-0.00101211	9.66671e-15	-0.00123563	FALSE	FALSE
TBC1D28	0	3.3503e-10	-0.00365866	4.6983e-25	-0.00487721	FALSE	FALSE
TRIM16L	0	4.40485e-147	-0.0721437	1.04931e-241	-0.135186	FALSE	FALSE
FBXW10	0	3.96735e-37	-0.0150839	1.01209e-80	-0.0194476	FALSE	FALSE
FAM83G	0	2.09494e-07	-0.00269019	1.11889e-16	-0.00852704	FALSE	FALSE
B9D1	0	0	-0.215817	0	-0.365456	FALSE	FALSE
RNF112	0	0	-0.208597	0	-0.316509	FALSE	FALSE
ALDH3A2	0	0	-0.299007	0	-0.478475	FALSE	FALSE
SLC47A2	0	4.59175e-78	-0.0302052	2.3447e-275	-0.0479754	FALSE	FALSE
CDRT15L2	0	0.023466	-0.000477353	4.89655e-21	-0.000817104	FALSE	FALSE
CCDC144NL	0	0	-0.163787	0	-0.366795	FALSE	FALSE
NATD1	0	4.9678e-43	-0.0162379	1.36108e-26	-0.0216286	FALSE	FALSE
KCNJ12	0	5.2721e-164	-0.0687459	0	-0.0828755	FALSE	FALSE
KCNJ18	0	0.123157	-0.000207288	1.37898e-08	-0.000293098	FALSE	FALSE
MTRNR2L1	0	3.76344e-54	-0.0295615	5.2011e-113	-0.0791873	FALSE	FALSE
NOS2	0	4.57011e-107	-0.0409238	0	-0.091977	FALSE	FALSE
AC005697.1	0	0	-0.192201	0	-0.322459	FALSE	FALSE
LYRM9	0	0.00236558	-0.00217421	2.95388e-53	-0.0121836	FALSE	FALSE
TMEM97	0	4.24806e-82	-0.031365	4.83719e-207	-0.187028	FALSE	FALSE
IFT20	0	0	-0.264343	0	-0.42142	FALSE	FALSE
SARM1	0	0	-0.370469	0	-0.47079	FALSE	FALSE
VTN	0	2.25454e-12	-0.00422152	4.97211e-26	-0.00587396	FALSE	FALSE
SEZ6	0	0	-0.175892	0	-1.00587	FALSE	FALSE
GIT1	0	0	-0.266619	0	-0.522671	FALSE	FALSE
CORO6	0	0	-0.490759	0	-1.11094	FALSE	FALSE
EFCAB5	0	0	-0.18665	0	-0.259519	FALSE	FALSE
SLC6A4	0	1.50899e-27	-0.00983216	2.44529e-45	-0.0160389	FALSE	FALSE
CPD	0	0	-0.539941	0	-0.776101	FALSE	FALSE
OMG	0	0	-0.258476	0	-0.426242	FALSE	FALSE
RAB11FIP4	0	0	-0.894178	0	-1.26395	FALSE	FALSE
RHBDL3	0	0	-0.603538	0	-1.3658	FALSE	FALSE
C17orf75	0	4.28503e-249	-0.10562	0	-0.218102	FALSE	FALSE
CDK5R1	0	0	-0.422225	0	-0.810138	FALSE	FALSE
MYO1D	0	0	-1.2268	0	-2.43895	FALSE	FALSE
TMEM98	0	5.33573e-91	-0.127628	0	-0.790629	FALSE	FALSE
SPACA3	0	1.84025e-09	-0.00306958	8.86801e-12	-0.00665185	FALSE	FALSE
ASIC2	0	0	-2.09282	0	-4.50126	FALSE	FALSE
CCL1	0	0.358702	-9.75602e-05	2.16476e-09	-0.00464776	FALSE	FALSE
TMEM132E	0	1.0993e-214	-0.0991697	0	-0.208699	FALSE	FALSE
CCT6B	0	9.12246e-110	-0.0516686	6.56739e-187	-0.115439	FALSE	FALSE
NLE1	0	3.09101e-53	-0.0193161	4.51414e-43	-0.0333142	FALSE	FALSE
UNC45B	0	2.24179e-08	-0.00299503	4.00584e-47	-0.00390229	FALSE	FALSE
GAS2L2	0	7.68745e-19	-0.00778169	1.16848e-41	-0.00961439	FALSE	FALSE
HEATR9	0	2.79064e-30	-0.010189	9.00124e-62	-0.0484357	FALSE	FALSE
RDM1	0	4.55452e-17	-0.00532917	8.27427e-33	-0.0188839	FALSE	FALSE
LYZL6	0	0.000571371	-0.00129654	1.41747e-14	-0.00187294	FALSE	FALSE
CCL15-CCL14	0	9.1355e-05	-0.00134365	5.66338e-56	-0.00183329	FALSE	FALSE
TBC1D3B	0	4.52578e-08	-0.00280348	1.22616e-20	-0.0418075	FALSE	FALSE
TBC1D3I	0	0.0117264	-0.000528245	0.000135083	-0.000907034	FALSE	FALSE
DHRS11	0	3.23352e-208	-0.0846674	0	-0.197692	FALSE	FALSE
LHX1	0	9.18202e-07	-0.00244902	6.76784e-70	-0.0041026	FALSE	FALSE
ACACA	0	0	-1.01645	0	-1.42146	FALSE	FALSE
C17orf78	0	5.1162e-59	-0.021643	3.47125e-147	-0.0376791	FALSE	FALSE
DUSP14	0	3.51159e-237	-0.0933079	0	-0.181897	FALSE	FALSE
TBC1D3L	0	2.45665e-11	-0.00334864	6.97343e-11	-0.00547011	FALSE	FALSE
MRPL45	0	0	-0.15035	8.11663e-278	-0.240036	FALSE	FALSE
GPR179	0	3.45141e-22	-0.0078931	3.9653e-52	-0.0563956	FALSE	FALSE
SOCS7	0	0	-0.326763	0	-0.544951	FALSE	FALSE
ARHGAP23	0	0	-0.355282	0	-1.13287	FALSE	FALSE
SRCIN1	0	0	-0.92261	0	-1.62041	FALSE	FALSE
EPOP	0	6.48621e-116	-0.0447521	7.91816e-292	-0.228636	FALSE	FALSE
PCGF2	0	1.96978e-211	-0.0892057	0	-0.155755	FALSE	FALSE
C17orf98	0	0.0260824	-0.000701268	0.000230248	-0.0078356	FALSE	FALSE
LINC00672	0	4.56416e-265	-0.104996	0	-0.407653	FALSE	FALSE
FBXO47	0	7.04679e-17	-0.00676482	8.90195e-26	-0.00900306	FALSE	FALSE
CACNB1	0	0	-0.160528	0	-0.301066	FALSE	FALSE
STAC2	0	0	-0.204179	0	-0.387123	FALSE	FALSE
NEUROD2	0	0	-0.191223	0	-0.460238	FALSE	FALSE
PPP1R1B	0	8.26877e-210	-0.099931	0	-0.580244	FALSE	FALSE
PNMT	0	1.86456e-42	-0.0153564	2.39995e-79	-0.0359346	FALSE	FALSE
PGAP3	0	4.97424e-236	-0.10069	0	-0.163413	FALSE	FALSE
GRB7	0	5.79258e-33	-0.0141769	0	-0.0698472	FALSE	FALSE
ZPBP2	0	0.0695184	-0.000316248	1.98059e-11	-0.000365432	FALSE	FALSE
GSDMB	0	0	-0.145585	0	-0.287176	FALSE	FALSE
GSDMA	0	1.23058e-16	-0.0049772	8.58221e-20	-0.0104222	FALSE	FALSE
THRA	0	0	-0.384289	0	-0.91851	FALSE	FALSE
NR1D1	0	7.61606e-250	-0.115491	0	-0.532428	FALSE	FALSE
RAPGEFL1	0	0	-0.590673	0	-0.994	FALSE	FALSE
RARA	0	1.21659e-201	-0.0807983	0	-0.143785	FALSE	FALSE
IGFBP4	0	2.97579e-66	-0.0322321	5.86128e-200	-0.0640238	FALSE	FALSE
TNS4	0	9.81025e-05	-0.00169144	0.00144798	-0.00216019	FALSE	FALSE
SMARCE1	0	1.69286e-36	-0.0144083	2.27217e-59	-0.0251522	FALSE	FALSE
AC073508.2	0	3.34244e-83	-0.0329961	4.18608e-185	-0.0545126	FALSE	FALSE
KRT222	0	2.21666e-07	-0.0023983	1.16097e-83	-0.00286672	FALSE	FALSE
KRT24	0	0.00461069	-0.000718493	7.71332e-31	-0.000984063	FALSE	FALSE
KRT26	0	0.0204772	-0.00042275	0.223673	-0.000735838	FALSE	FALSE
KRT20	0	0.00981017	-0.000632244	0.0122807	-0.00077689	FALSE	FALSE
KRT23	0	2.27859e-09	-0.00288524	6.80778e-17	-0.00519522	FALSE	FALSE
KRT39	0	0.00843362	-0.000668867	3.76003e-28	-0.000980694	FALSE	FALSE
KRT33B	0	0.0137024	-0.000563633	3.77307e-20	-0.00220224	FALSE	FALSE
KRT34	0	0.0824519	-0.000291647	1.37508e-08	-0.000320623	FALSE	FALSE
KRT31	0	2.49699e-06	-0.00198789	1.42972e-92	-0.0269793	FALSE	FALSE
KRT32	0	0.161866	-0.000180437	1.21141e-06	-0.0024657	FALSE	FALSE
KRT17	0	4.31891e-72	-0.0283518	0	-0.211829	FALSE	FALSE
HAP1	0	2.98461e-83	-0.0611143	0	-0.291711	FALSE	FALSE
P3H4	0	2.49833e-247	-0.10947	0	-0.178752	FALSE	FALSE
NT5C3B	0	3.15086e-280	-0.114849	0	-0.403021	FALSE	FALSE
KLHL10	0	2.8828e-29	-0.010808	2.10546e-94	-0.0187003	FALSE	FALSE
KLHL11	0	1.22948e-95	-0.0385884	1.41479e-132	-0.0525255	FALSE	FALSE
TTC25	0	2.4351e-241	-0.10341	0	-0.154887	FALSE	FALSE
KCNH4	0	0	-0.144527	0	-0.338489	FALSE	FALSE
CAVIN1	0	5.38695e-22	-0.0199833	0	-0.0878368	FALSE	FALSE
TUBG2	0	0	-0.288229	0	-0.431042	FALSE	FALSE
CCR10	0	1.43953e-140	-0.055493	0	-0.0804222	FALSE	FALSE
CNTNAP1	0	0	-0.278252	0	-0.429419	FALSE	FALSE
CNTD1	0	1.06194e-49	-0.020053	4.10714e-60	-0.054461	FALSE	FALSE
AOC2	0	7.97741e-40	-0.0161097	5.96582e-53	-0.0276354	FALSE	FALSE
AOC3	0	7.67856e-12	-0.00493135	9.7261e-21	-0.015673	FALSE	FALSE
G6PC	0	0.00154956	-0.000813607	0.00401243	-0.00121698	FALSE	FALSE
PTGES3L-AARSD1	0	9.96058e-10	-0.00298438	5.88142e-18	-0.00444021	FALSE	FALSE
VAT1	0	7.8127e-73	-0.0276178	2.71879e-102	-0.10038	FALSE	FALSE
RND2	0	2.3605e-79	-0.0378652	0	-0.146924	FALSE	FALSE
ARL4D	0	3.39406e-134	-0.0499684	1.56931e-262	-0.219667	FALSE	FALSE
ETV4	0	1.27977e-130	-0.05858	2.25774e-303	-0.0725786	FALSE	FALSE
MEOX1	0	1.17114e-37	-0.0162124	8.37231e-271	-0.0204434	FALSE	FALSE
SOST	0	0.00072933	-0.00101425	5.10612e-37	-0.0341323	FALSE	FALSE
MPP3	0	1.60777e-128	-0.0644879	5.24758e-204	-0.0883746	FALSE	FALSE
CD300LG	0	1.68162e-05	-0.00179697	1.52246e-63	-0.00228966	FALSE	FALSE
MPP2	0	0	-0.370332	0	-0.416698	FALSE	FALSE
PYY	0	9.29925e-122	-0.0487994	8.66405e-246	-0.0682192	FALSE	FALSE
RUNDC3A	0	0	-0.463051	0	-1.29332	FALSE	FALSE
FAM171A2	0	0	-0.181213	0	-0.349307	FALSE	FALSE
ITGA2B	0	6.90264e-230	-0.101104	0	-0.133909	FALSE	FALSE
MEIOC	0	5.18039e-57	-0.0218979	2.22299e-61	-0.0346265	FALSE	FALSE
CCDC43	0	2.22239e-180	-0.0706717	3.94444e-190	-0.201388	FALSE	FALSE
ADAM11	0	0	-0.450261	0	-0.864957	FALSE	FALSE
GJC1	0	1.25755e-168	-0.0708097	0	-0.230106	FALSE	FALSE
C1QL1	0	4.46035e-84	-0.0682058	0	-0.864185	FALSE	FALSE
PLCD3	0	4.11309e-70	-0.0364313	0	-0.180994	FALSE	FALSE
SPATA32	0	3.93948e-07	-0.00219836	4.19129e-16	-0.00679336	FALSE	FALSE
LINC02210-CRHR1	0	0	-0.633421	0	-0.913612	FALSE	FALSE
CRHR1	0	0.0163849	-0.00058733	8.22627e-13	-0.00126069	FALSE	FALSE
SPPL2C	0	0.0129486	-0.000560145	2.53126e-22	-0.000783552	FALSE	FALSE
MAPT	0	0	-1.97672	0	-2.25127	FALSE	FALSE
WNT3	0	2.05885e-241	-0.113306	0	-0.216216	FALSE	FALSE
WNT9B	0	3.94666e-41	-0.0166169	0	-0.0310809	FALSE	FALSE
AC005670.2	0	0	-0.35436	0	-0.64601	FALSE	FALSE
RPRML	0	0	-0.148028	0	-0.252646	FALSE	FALSE
TBKBP1	0	2.70555e-244	-0.108824	1.45675e-307	-0.143123	FALSE	FALSE
MRPL10	0	7.2245e-145	-0.0598627	1.63243e-206	-0.206096	FALSE	FALSE
SP6	0	0.010326	-0.00063903	9.8086e-16	-0.000529109	FALSE	FALSE
TTLL6	0	2.66445e-68	-0.0317417	2.83878e-245	-0.105078	FALSE	FALSE
GIP	0	3.51182e-07	-0.00215035	2.58732e-08	-0.00372221	FALSE	FALSE
IGF2BP1	0	1.61646e-08	-0.00258236	1.32707e-05	-0.00399874	FALSE	FALSE
NGFR	0	6.58548e-10	-0.0100812	3.44034e-303	-0.0570365	FALSE	FALSE
NXPH3	0	6.05306e-47	-0.0218464	0	-0.144421	FALSE	FALSE
TAC4	0	5.45217e-89	-0.03499	9.49037e-186	-0.0632594	FALSE	FALSE
DLX4	0	9.54053e-15	-0.00465589	3.5838e-38	-0.00930315	FALSE	FALSE
ITGA3	0	0	-0.332578	0	-0.503921	FALSE	FALSE
PDK2	0	0	-0.170259	0	-0.55474	FALSE	FALSE
SAMD14	0	1.42912e-275	-0.117304	0	-0.18499	FALSE	FALSE
SGCA	0	0.000166598	-0.00184475	1.51742e-29	-0.0148038	FALSE	FALSE
COL1A1	0	4.70291e-12	-0.00534802	4.91394e-44	-0.0325551	FALSE	FALSE
MYCBPAP	0	1.65465e-86	-0.034919	3.98107e-143	-0.0883922	FALSE	FALSE
EPN3	0	4.10131e-20	-0.00672818	3.89843e-116	-0.0197224	FALSE	FALSE
CACNA1G	0	0	-0.283769	0	-0.604619	FALSE	FALSE
WFIKKN2	0	0.00134356	-0.00128967	1.39666e-30	-0.00437614	FALSE	FALSE
TOB1	0	2.91978e-215	-0.106512	0	-0.256804	FALSE	FALSE
NME1-NME2	0	2.70455e-29	-0.00963648	3.62502e-28	-0.0142843	FALSE	FALSE
CA10	0	0	-1.21188	0	-3.96045	FALSE	FALSE
TOM1L1	0	0	-0.455133	0	-0.822883	FALSE	FALSE
COX11	0	0	-0.228895	0	-0.301894	FALSE	FALSE
HLF	0	0	-0.594107	0	-0.900219	FALSE	FALSE
SMIM36	0	5.30795e-25	-0.0105142	2.97617e-209	-0.092672	FALSE	FALSE
TMEM100	0	1.04822e-12	-0.00968206	0	-0.202837	FALSE	FALSE
ANKFN1	0	0	-0.294226	0	-1.14845	FALSE	FALSE
NOG	0	4.3808e-09	-0.00456865	4.01507e-157	-0.362294	FALSE	FALSE
DGKE	0	0	-0.41751	0	-0.924222	FALSE	FALSE
AKAP1	0	0	-0.179834	0	-0.468132	FALSE	FALSE
DYNLL2	0	0	-0.22438	0	-1.07594	FALSE	FALSE
OR4D1	0	5.38988e-05	-0.0011546	1.23761e-09	-0.00315597	FALSE	FALSE
EPX	0	1.15906e-35	-0.0132056	6.98029e-108	-0.0198651	FALSE	FALSE
LPO	0	1.68617e-30	-0.0121118	1.67518e-77	-0.0824101	FALSE	FALSE
MPO	0	6.31271e-14	-0.00434844	6.3246e-21	-0.00996401	FALSE	FALSE
TSPOAP1	0	0	-0.490009	0	-0.661166	FALSE	FALSE
RNF43	0	3.84055e-73	-0.0466253	0	-0.491684	FALSE	FALSE
HSF5	0	4.45435e-87	-0.0348019	4.43914e-154	-0.0518963	FALSE	FALSE
PPM1E	0	0	-1.34748	0	-2.26334	FALSE	FALSE
TRIM37	0	0	-0.562648	0	-0.989975	FALSE	FALSE
SMG8	0	0.00234359	-0.000983071	0.000263995	-0.00332506	FALSE	FALSE
GDPD1	0	0	-0.572568	0	-0.787142	FALSE	FALSE
CA4	0	2.2649e-281	-0.129824	0	-0.359591	FALSE	FALSE
TBX2	0	1.41596e-06	-0.00528865	1.43356e-99	-0.517854	FALSE	FALSE
MARCH10	0	3.077e-112	-0.0491021	0	-0.090699	FALSE	FALSE
CYB561	0	0	-0.153973	0	-0.235895	FALSE	FALSE
ACE	0	2.07411e-38	-0.0129797	2.97802e-140	-0.0226114	FALSE	FALSE
AC113554.1	0	1.34333e-07	-0.00236789	6.39537e-16	-0.00316832	FALSE	FALSE
KCNH6	0	1.36106e-32	-0.0120941	5.12884e-49	-0.0382493	FALSE	FALSE
AC046185.1	0	6.22468e-09	-0.00306689	2.02267e-07	-0.00474667	FALSE	FALSE
SCN4A	0	2.73821e-08	-0.0027919	7.83703e-14	-0.00351134	FALSE	FALSE
PRR29	0	4.71844e-13	-0.00447924	3.27438e-56	-0.0194404	FALSE	FALSE
AXIN2	0	8.14203e-190	-0.0773723	0	-0.105	FALSE	FALSE
AC004805.1	0	0	-0.254877	0	-0.487512	FALSE	FALSE
CEP112	0	0	-0.955568	0	-1.55018	FALSE	FALSE
CACNG5	0	2.07347e-73	-0.0484128	0	-0.726176	FALSE	FALSE
CACNG4	0	1.45955e-239	-0.169385	0	-1.45701	FALSE	FALSE
CACNG1	0	4.75206e-07	-0.00312485	2.66462e-34	-0.0175347	FALSE	FALSE
C17orf58	0	1.57242e-88	-0.0331418	5.03727e-151	-0.0747544	FALSE	FALSE
SLC16A6	0	2.70326e-151	-0.0576609	9.06828e-200	-0.0971506	FALSE	FALSE
ABCA8	0	3.23896e-162	-0.269677	0	-1.75316	FALSE	FALSE
ABCA9	0	0	-0.321383	0	-0.454836	FALSE	FALSE
ABCA6	0	0	-0.372806	0	-0.488758	FALSE	FALSE
ABCA10	0	0	-0.637515	0	-1.12033	FALSE	FALSE
ABCA5	0	0	-0.980547	0	-1.37263	FALSE	FALSE
KCNJ16	0	1.46169e-50	-0.0349095	0	-0.499986	FALSE	FALSE
SSTR2	0	0	-0.248139	0	-0.77648	FALSE	FALSE
COG1	0	0	-0.254187	0	-0.458123	FALSE	FALSE
CPSF4L	0	9.47937e-07	-0.00253382	5.84378e-33	-0.0136119	FALSE	FALSE
SDK2	0	0	-0.278809	0	-1.06364	FALSE	FALSE
KIF19	0	6.74156e-49	-0.077595	0	-0.439617	FALSE	FALSE
RAB37	0	0	-0.27486	0	-0.726807	FALSE	FALSE
FADS6	0	1.43754e-228	-0.0898633	0	-0.142693	FALSE	FALSE
OTOP3	0	1.07823e-07	-0.00236212	1.3763e-08	-0.00307674	FALSE	FALSE
HID1	0	0	-0.294183	0	-0.504357	FALSE	FALSE
CDR2L	0	2.54356e-81	-0.0491673	0	-0.141866	FALSE	FALSE
KCTD2	0	0	-0.175674	0	-0.506445	FALSE	FALSE
CASKIN2	0	1.03368e-51	-0.0351223	5.30919e-274	-0.184586	FALSE	FALSE
SMIM6	0	0.00061539	-0.00289703	6.99919e-86	-0.0178116	FALSE	FALSE
AC087289.3	0	1.718e-74	-0.0306634	2.10351e-91	-0.03764	FALSE	FALSE
EVPL	0	2.72982e-14	-0.00497407	3.4657e-22	-0.0387726	FALSE	FALSE
ZACN	0	2.48077e-12	-0.00456099	4.3512e-61	-0.00542827	FALSE	FALSE
RNF157	0	0	-0.758446	0	-1.2996	FALSE	FALSE
QRICH2	0	0	-0.133852	0	-0.314989	FALSE	FALSE
CYGB	0	1.38086e-126	-0.0618809	0	-0.178828	FALSE	FALSE
PRCD	0	1.11463e-109	-0.0610409	6.16649e-292	-0.104858	FALSE	FALSE
MXRA7	0	0	-0.181467	0	-0.458138	FALSE	FALSE
MGAT5B	0	0	-0.626698	0	-1.16502	FALSE	FALSE
TNRC6C	0	0	-1.48331	0	-1.74554	FALSE	FALSE
TMEM235	0	3.2076e-87	-0.127821	0	-0.798204	FALSE	FALSE
C1QTNF1	0	6.01143e-19	-0.0100632	1.20704e-80	-0.0705306	FALSE	FALSE
RBFOX3	0	0	-1.62764	0	-2.77431	FALSE	FALSE
SLC26A11	0	0	-0.174776	0	-0.310677	FALSE	FALSE
ENDOV	0	1.0948e-303	-0.124366	1.71434e-226	-0.172967	FALSE	FALSE
NPTX1	0	0	-0.35949	0	-1.12544	FALSE	FALSE
BAIAP2	0	0	-0.48937	0	-1.25259	FALSE	FALSE
AATK	0	0	-0.688867	0	-1.70373	FALSE	FALSE
PVALEF	0	1.76797e-179	-0.0840065	0	-0.107469	FALSE	FALSE
BAHCC1	0	0	-0.233431	0	-0.259139	FALSE	FALSE
FSCN2	0	2.78677e-05	-0.00157582	3.36744e-07	-0.00339158	FALSE	FALSE
PDE6G	0	7.94062e-14	-0.00495212	1.10286e-17	-0.0077102	FALSE	FALSE
SLC25A10	0	2.81402e-28	-0.0105835	3.16384e-17	-0.0173542	FALSE	FALSE
GCGR	0	0.0224096	-0.000521277	1.19125e-13	-0.000504031	FALSE	FALSE
PPP1R27	0	0.00753663	-0.000776525	3.19761e-19	-0.000593674	FALSE	FALSE
PCYT2	0	7.75116e-155	-0.0692388	1.77721e-203	-0.216672	FALSE	FALSE
MYADML2	0	3.46393e-23	-0.00823108	1.08556e-75	-0.0237331	FALSE	FALSE
RAC3	0	6.43614e-148	-0.0589466	1.67609e-207	-0.220711	FALSE	FALSE
RFNG	0	0	-0.174	0	-0.267689	FALSE	FALSE
FASN	0	0	-0.148884	0	-0.433265	FALSE	FALSE
CCDC57	0	0	-0.591655	0	-0.950102	FALSE	FALSE
RAB40B	0	0	-0.493549	0	-0.996327	FALSE	FALSE
FN3K	0	0	-0.162943	0	-0.254309	FALSE	FALSE
CLUL1	0	3.28283e-110	-0.0480365	2.03497e-293	-0.087527	FALSE	FALSE
ADCYAP1	0	1.64946e-210	-0.091794	0	-0.268923	FALSE	FALSE
DLGAP1	0	0	-2.86674	0	-4.62156	FALSE	FALSE
AKAIN1	0	2.2775e-23	-0.0127715	0	-0.20187	FALSE	FALSE
TMEM200C	0	1.6882e-183	-0.0863767	0	-0.355917	FALSE	FALSE
ARHGAP28	0	0	-0.219709	0	-0.962067	FALSE	FALSE
MTCL1	0	0	-0.722613	0	-1.10666	FALSE	FALSE
PIEZO2	0	4.70001e-196	-0.281923	0	-1.63872	FALSE	FALSE
GNAL	0	0	-0.587286	0	-1.87729	FALSE	FALSE
ANKRD62	0	5.74968e-144	-0.0707544	0	-0.182479	FALSE	FALSE
CIDEA	0	3.32704e-60	-0.0218775	0	-0.144283	FALSE	FALSE
PRELID3A	0	0	-0.207549	0	-0.29365	FALSE	FALSE
SPIRE1	0	0	-0.96591	0	-1.33653	FALSE	FALSE
PSMG2	0	0	-0.357993	0	-0.516355	FALSE	FALSE
CEP76	0	1.94111e-296	-0.128533	0	-0.174497	FALSE	FALSE
MC5R	0	0.0037476	-0.000954256	5.20253e-31	-0.00780229	FALSE	FALSE
MC2R	0	0.0698538	-0.000458289	6.10426e-26	-0.00122289	FALSE	FALSE
ZNF519	0	0	-0.500919	0	-0.851354	FALSE	FALSE
ANKRD30B	0	0	-0.349182	0	-1.11772	FALSE	FALSE
GREB1L	0	0	-0.42821	0	-0.975179	FALSE	FALSE
GATA6	0	0.000572783	-0.00114587	2.01069e-09	-0.00154058	FALSE	FALSE
RBBP8	0	0	-0.135742	0	-0.273292	FALSE	FALSE
TMEM241	0	0	-0.581065	0	-1.09257	FALSE	FALSE
ANKRD29	0	0	-0.224635	0	-1.03173	FALSE	FALSE
LAMA3	0	4.11367e-220	-0.14064	0	-1.4918	FALSE	FALSE
TTC39C	0	0	-0.668103	0	-1.45829	FALSE	FALSE
ZNF521	0	0	-0.353015	0	-1.27935	FALSE	FALSE
TAF4B	0	0	-0.329883	0	-0.623757	FALSE	FALSE
KCTD1	0	0	-1.3097	0	-2.2151	FALSE	FALSE
CHST9	0	5.4236e-304	-0.189638	0	-1.59482	FALSE	FALSE
CDH2	0	0	-1.49664	0	-2.52343	FALSE	FALSE
DSC3	0	0.000170771	-0.0013909	0.000158438	-0.00380195	FALSE	FALSE
DSC1	0	4.67296e-35	-0.0141233	6.72212e-242	-0.0518134	FALSE	FALSE
DSG3	0	1.04624e-13	-0.00461451	1.72319e-87	-0.0149023	FALSE	FALSE
DSG2	0	3.23016e-30	-0.0109809	2.69547e-143	-0.0229759	FALSE	FALSE
B4GALT6	0	0	-0.5492	0	-1.59094	FALSE	FALSE
SLC25A52	0	0.11766	-0.000125823	0.692171	-0.00110275	FALSE	FALSE
KLHL14	0	1.48344e-83	-0.0408369	0	-0.0741429	FALSE	FALSE
CCDC178	0	3.03234e-203	-0.102949	0	-0.204256	FALSE	FALSE
ASXL3	0	0	-0.999583	0	-1.46414	FALSE	FALSE
NOL4	0	0	-1.33472	0	-1.85493	FALSE	FALSE
FHOD3	0	0	-1.07172	0	-2.11113	FALSE	FALSE
TPGS2	0	0	-0.251289	0	-0.462679	FALSE	FALSE
CELF4	0	0	-1.53941	0	-3.01734	FALSE	FALSE
RIT2	0	0	-0.766102	0	-2.36965	FALSE	FALSE
SYT4	0	0	-0.292876	0	-1.33419	FALSE	FALSE
SLC14A2	0	7.96906e-176	-0.085002	0	-0.127939	FALSE	FALSE
SIGLEC15	0	4.09916e-07	-0.00200933	4.77855e-06	-0.00336985	FALSE	FALSE
RNF165	0	0	-0.555046	0	-0.869635	FALSE	FALSE
LOXHD1	0	1.72207e-125	-0.0607372	0	-0.197816	FALSE	FALSE
ST8SIA5	0	0	-0.982643	0	-1.71261	FALSE	FALSE
SKOR2	0	0.0128134	-0.000894796	5.72102e-06	-0.00540139	FALSE	FALSE
ZBTB7C	0	0	-0.456588	0	-0.881976	FALSE	FALSE
CTIF	0	0	-0.822513	0	-1.07749	FALSE	FALSE
MYO5B	0	1.40377e-93	-0.10517	0	-1.88885	FALSE	FALSE
CFAP53	0	4.50075e-121	-0.0617558	8.40704e-271	-0.147065	FALSE	FALSE
MAPK4	0	0	-0.801117	0	-2.01672	FALSE	FALSE
MEX3C	0	2.92182e-170	-0.0714385	5.23458e-134	-0.156944	FALSE	FALSE
DCC	0	0	-1.41684	0	-4.5338	FALSE	FALSE
STARD6	0	3.61344e-38	-0.0148285	1.96761e-93	-0.0190394	FALSE	FALSE
DYNAP	0	0.0981476	-0.000311803	1.35209e-14	-0.0105671	FALSE	FALSE
RAB27B	0	0	-0.726976	0	-1.87743	FALSE	FALSE
CCDC68	0	1.41551e-143	-0.0718608	0	-0.368464	FALSE	FALSE
ST8SIA3	0	0	-0.552555	0	-0.869043	FALSE	FALSE
ONECUT2	0	0	-0.170466	0	-0.50377	FALSE	FALSE
ALPK2	0	4.66735e-27	-0.0090423	9.6946e-35	-0.0187403	FALSE	FALSE
ZNF532	0	0	-0.813304	0	-0.955801	FALSE	FALSE
GRP	0	6.82102e-15	-0.00523966	4.09804e-53	-0.0183714	FALSE	FALSE
CCBE1	0	0	-0.265251	0	-0.482585	FALSE	FALSE
MC4R	0	1.00694e-12	-0.00469358	6.32262e-95	-0.0371753	FALSE	FALSE
CDH20	0	0	-1.11287	0	-4.05637	FALSE	FALSE
RNF152	0	5.89481e-118	-0.0869981	0	-0.418194	FALSE	FALSE
PHLPP1	0	0	-1.11918	0	-3.44986	FALSE	FALSE
SERPINB5	0	1.64223e-14	-0.0052414	1.86049e-60	-0.0068077	FALSE	FALSE
SERPINB13	0	0.0346115	-0.000507282	0.00071567	-0.000983456	FALSE	FALSE
SERPINB11	0	1.19157e-07	-0.00242338	2.49378e-20	-0.00448529	FALSE	FALSE
HMSD	0	9.93099e-10	-0.00723193	1.02557e-156	-0.0330579	FALSE	FALSE
CDH7	0	0	-0.335878	0	-1.16403	FALSE	FALSE
CDH19	0	3.78793e-125	-0.193966	0	-1.17489	FALSE	FALSE
DSEL	0	0	-0.193145	0	-0.769827	FALSE	FALSE
DOK6	0	0	-1.24132	0	-2.39377	FALSE	FALSE
CBLN2	0	0	-1.08495	0	-3.01716	FALSE	FALSE
NETO1	0	0	-1.23866	0	-2.52377	FALSE	FALSE
FBXO15	0	3.00741e-184	-0.0908774	2.65266e-280	-0.158521	FALSE	FALSE
C18orf63	0	7.41245e-13	-0.00451995	4.23864e-28	-0.00606997	FALSE	FALSE
TSHZ1	0	0	-0.301834	0	-0.75802	FALSE	FALSE
SMIM21	0	0.000303678	-0.00109927	2.72397e-49	-0.00166486	FALSE	FALSE
GALR1	0	9.1574e-73	-0.0496757	0	-0.75077	FALSE	FALSE
AC090360.1	0	1.78657e-79	-0.0336053	2.4991e-175	-0.0528836	FALSE	FALSE
PARD6G	0	6.95831e-171	-0.0890065	0	-0.222854	FALSE	FALSE
SOX12	0	1.44483e-198	-0.0909371	2.03681e-167	-0.150705	FALSE	FALSE
NRSN2	0	0	-0.264279	0	-0.326181	FALSE	FALSE
TRIB3	0	2.60222e-113	-0.0443303	1.79608e-128	-0.0640222	FALSE	FALSE
SRXN1	0	1.87129e-06	-0.0022349	2.51245e-13	-0.00890731	FALSE	FALSE
AL121758.1	0	0.0134037	-0.000447653	0.0257729	-0.00120735	FALSE	FALSE
SLC52A3	0	0.000730841	-0.00160441	1.52535e-31	-0.143917	FALSE	FALSE
RSPO4	0	1.20934e-114	-0.0517472	3.78997e-263	-0.284952	FALSE	FALSE
TMEM74B	0	0	-0.138937	0	-0.225875	FALSE	FALSE
C20orf202	0	2.1656e-08	-0.00307809	1.79041e-16	-0.00544969	FALSE	FALSE
RAD21L1	0	2.36013e-30	-0.0121172	3.65309e-84	-0.0255271	FALSE	FALSE
SNPH	0	0	-0.281466	0	-0.454992	FALSE	FALSE
SDCBP2	0	3.37679e-183	-0.0758347	0	-0.129886	FALSE	FALSE
FKBP1A	0	0.0260366	-0.000406113	0.00329908	-0.00201346	FALSE	FALSE
SIRPG	0	3.05361e-21	-0.00839371	1.65299e-110	-0.0114939	FALSE	FALSE
PDYN	0	1.16782e-18	-0.00769159	6.16556e-179	-0.0495822	FALSE	FALSE
TGM3	0	1.2505e-20	-0.00813227	5.14187e-83	-0.0128083	FALSE	FALSE
TGM6	0	8.29904e-11	-0.00346234	4.94456e-09	-0.00578863	FALSE	FALSE
AL049650.1	0	0	-0.15132	0	-0.206593	FALSE	FALSE
ZNF343	0	1.39792e-82	-0.035091	5.97143e-237	-0.0523926	FALSE	FALSE
TMC2	0	1.52552e-150	-0.0670178	0	-0.311533	FALSE	FALSE
EBF4	0	1.98401e-203	-0.148572	0	-0.66213	FALSE	FALSE
GNRH2	0	1.35486e-08	-0.00248436	3.02576e-07	-0.00453692	FALSE	FALSE
OXT	0	0.000637552	-0.00106456	2.73354e-16	-0.0169934	FALSE	FALSE
AVP	0	2.59976e-06	-0.0015818	5.73576e-17	-0.0206616	FALSE	FALSE
LZTS3	0	0	-0.498656	0	-0.840143	FALSE	FALSE
DDRGK1	0	0	-0.233895	0	-0.422741	FALSE	FALSE
GFRA4	0	0.00151615	-0.000907148	5.04883e-08	-0.00738125	FALSE	FALSE
ADAM33	0	1.29815e-56	-0.0502808	0	-0.589442	FALSE	FALSE
HSPA12B	0	4.36002e-18	-0.0068056	4.823e-39	-0.175544	FALSE	FALSE
SPEF1	0	8.26808e-236	-0.0961678	0	-0.205778	FALSE	FALSE
CDC25B	0	0	-0.339323	0	-0.480526	FALSE	FALSE
RNF24	0	0	-0.66125	0	-0.971759	FALSE	FALSE
ADRA1D	0	4.49401e-44	-0.0179625	1.10219e-189	-0.167159	FALSE	FALSE
PRND	0	0.0374241	-0.000505919	8.18749e-11	-0.00376205	FALSE	FALSE
PROKR2	0	9.99118e-15	-0.00467814	4.92552e-204	-0.0326338	FALSE	FALSE
CHGB	0	0	-0.199862	0	-1.01031	FALSE	FALSE
LRRN4	0	9.99814e-07	-0.00208268	1.93875e-17	-0.00748495	FALSE	FALSE
FERMT1	0	1.10831e-84	-0.0706317	0	-1.57546	FALSE	FALSE
BMP2	0	4.95477e-29	-0.0189155	5.84014e-144	-0.0915914	FALSE	FALSE
HAO1	0	2.78689e-06	-0.00194455	2.00296e-06	-0.00318524	FALSE	FALSE
TMX4	0	0	-0.456198	0	-0.624229	FALSE	FALSE
PLCB1	0	0	-2.77333	0	-3.79106	FALSE	FALSE
PLCB4	0	0	-0.69606	0	-1.86495	FALSE	FALSE
LAMP5	0	4.11815e-171	-0.0960327	0	-1.19835	FALSE	FALSE
PAK5	0	0	-1.2932	0	-2.38738	FALSE	FALSE
ANKEF1	0	5.75317e-69	-0.0273981	1.50233e-136	-0.0702528	FALSE	FALSE
BTBD3	0	0	-0.433555	0	-0.861162	FALSE	FALSE
ISM1	0	1.45253e-28	-0.0143729	1.04676e-145	-0.0899974	FALSE	FALSE
TASP1	0	0	-0.609435	0	-0.996924	FALSE	FALSE
SEL1L2	0	7.03422e-72	-0.0299137	2.39736e-140	-0.0488689	FALSE	FALSE
FLRT3	0	0	-0.213633	0	-0.671151	FALSE	FALSE
PCSK2	0	0	-1.44602	0	-2.69531	FALSE	FALSE
BFSP1	0	2.18082e-78	-0.0316323	6.82416e-279	-0.0713121	FALSE	FALSE
DSTN	0	0	-0.379801	0	-1.24508	FALSE	FALSE
OVOL2	0	1.8669e-209	-0.0931948	0	-0.278322	FALSE	FALSE
ZNF133	0	0	-0.307514	0	-0.416348	FALSE	FALSE
DZANK1	0	0	-0.262539	0	-0.365126	FALSE	FALSE
SLC24A3	0	0	-0.492551	0	-3.18715	FALSE	FALSE
CFAP61	0	0	-0.232115	0	-0.431297	FALSE	FALSE
INSM1	0	1.33577e-36	-0.015315	4.15503e-69	-0.0234622	FALSE	FALSE
KIZ	0	0	-0.57292	0	-1.22561	FALSE	FALSE
NKX2-2	0	3.01394e-47	-0.0565445	0	-0.217545	FALSE	FALSE
NAPB	0	0	-0.469456	0	-1.6065	FALSE	FALSE
GGTLC1	0	0.0325049	-0.000413472	2.53847e-15	-0.000570255	FALSE	FALSE
VSX1	0	3.53285e-29	-0.0255608	0	-0.288986	FALSE	FALSE
PYGB	0	0	-0.306347	0	-0.575411	FALSE	FALSE
NINL	0	0	-0.202107	0	-0.648329	FALSE	FALSE
NANP	0	2.41828e-63	-0.0226517	1.83907e-78	-0.0474055	FALSE	FALSE
DEFB119	0	2.85202e-05	-0.00163342	1.22256e-12	-0.00212444	FALSE	FALSE
DEFB123	0	0.000261696	-0.000987022	0.00163101	-0.00169473	FALSE	FALSE
REM1	0	0.00072933	-0.00130446	8.80414e-36	-0.00123602	FALSE	FALSE
COX4I2	0	0.0799473	-0.000566609	2.13311e-19	-0.0890604	FALSE	FALSE
FOXS1	0	0.0522918	-0.000669325	6.10563e-17	-0.0769949	FALSE	FALSE
TTLL9	0	4.92682e-216	-0.1251	0	-0.204485	FALSE	FALSE
XKR7	0	1.16953e-244	-0.0995752	0	-0.201452	FALSE	FALSE
CCM2L	0	9.82201e-93	-0.0364417	0	-0.0792341	FALSE	FALSE
KIF3B	0	0	-0.334111	0	-0.620129	FALSE	FALSE
C20orf203	0	1.90673e-26	-0.0110034	1.3699e-79	-0.0124938	FALSE	FALSE
FO393400.1	0	0	-0.149838	0	-0.359726	FALSE	FALSE
COMMD7	0	0.0766248	-0.000271462	2.09068e-09	-0.000324875	FALSE	FALSE
SUN5	0	0.000215668	-0.00111593	2.59024e-05	-0.00194436	FALSE	FALSE
BPIFB2	0	0.0148381	-0.000559362	1.55266e-21	-0.000677583	FALSE	FALSE
BPIFB3	0	0.0877028	-0.000266007	1.959e-11	-0.000368073	FALSE	FALSE
BPIFB4	0	2.36458e-07	-0.00247103	6.77516e-13	-0.0159699	FALSE	FALSE
BPIFA2	0	0.00115617	-0.000957424	1.34534e-05	-0.00128044	FALSE	FALSE
BPIFB1	0	3.25573e-12	-0.00388674	2.52787e-15	-0.00601926	FALSE	FALSE
SNTA1	0	0	-0.248253	0	-1.13149	FALSE	FALSE
NECAB3	0	4.06936e-263	-0.114137	0	-0.24246	FALSE	FALSE
PXMP4	0	4.90451e-209	-0.0885172	4.88011e-179	-0.154711	FALSE	FALSE
ASIP	0	3.0143e-76	-0.0335536	2.84487e-145	-0.0412611	FALSE	FALSE
MAP1LC3A	0	0	-0.401292	0	-1.12671	FALSE	FALSE
TP53INP2	0	3.17465e-98	-0.0513752	2.5558e-220	-0.0965447	FALSE	FALSE
MYH7B	0	5.57752e-101	-0.0591707	0	-0.162219	FALSE	FALSE
MMP24	0	0	-0.243975	0	-0.476289	FALSE	FALSE
AL121753.1	0	0.0738725	-0.000303013	3.96398e-10	-0.000354468	FALSE	FALSE
GDF5	0	3.59884e-25	-0.00944406	7.57808e-35	-0.0154706	FALSE	FALSE
C20orf173	0	0.000248199	-0.00105955	0.000208549	-0.00741751	FALSE	FALSE
SPAG4	0	1.29493e-28	-0.0105294	9.26977e-35	-0.0199592	FALSE	FALSE
AL109827.1	0	1.07551e-06	-0.00213254	5.64471e-83	-0.00283839	FALSE	FALSE
EPB41L1	0	0	-0.872901	0	-1.19293	FALSE	FALSE
DLGAP4	0	0	-0.828649	0	-1.24603	FALSE	FALSE
MROH8	0	0	-0.19975	0	-0.267973	FALSE	FALSE
GHRH	0	0.0114685	-0.000595759	0.000489027	-0.00205666	FALSE	FALSE
NNAT	0	0	-0.163362	0	-0.689751	FALSE	FALSE
VSTM2L	0	0	-0.333477	0	-0.814266	FALSE	FALSE
KIAA1755	0	1.52667e-169	-0.230919	0	-1.06379	FALSE	FALSE
BPI	0	0.000122884	-0.00145993	3.09065e-10	-0.00209182	FALSE	FALSE
ARHGAP40	0	1.12756e-07	-0.0025873	2.54497e-09	-0.00309688	FALSE	FALSE
SLC32A1	0	1.20962e-54	-0.0332043	0	-0.260183	FALSE	FALSE
PPP1R16B	0	0	-1.17726	0	-1.58127	FALSE	FALSE
FAM83D	0	6.27567e-56	-0.0206269	3.24283e-100	-0.0459761	FALSE	FALSE
PLCG1	0	0	-0.185861	0	-0.715617	FALSE	FALSE
ZHX3	0	0	-0.936281	0	-2.52864	FALSE	FALSE
EMILIN3	0	4.97905e-37	-0.0169353	1.85251e-215	-0.13007	FALSE	FALSE
PTPRT	0	0	-1.85286	0	-4.44587	FALSE	FALSE
Z98752.3	0	4.45044e-60	-0.0381757	3.72576e-205	-0.0901736	FALSE	FALSE
SGK2	0	1.92092e-40	-0.0405434	0	-0.213007	FALSE	FALSE
IFT52	0	0	-0.216335	0	-0.302583	FALSE	FALSE
TOX2	0	0	-0.297975	0	-1.95968	FALSE	FALSE
JPH2	0	1.57204e-50	-0.0185955	5.33769e-63	-0.0266651	FALSE	FALSE
GDAP1L1	0	0	-0.289137	0	-0.447625	FALSE	FALSE
FITM2	0	2.07254e-164	-0.0633484	1.65529e-186	-0.194628	FALSE	FALSE
R3HDML	0	9.81532e-09	-0.00266932	2.42411e-12	-0.0201912	FALSE	FALSE
HNF4A	0	1.16308e-33	-0.0128569	1.4788e-82	-0.0187188	FALSE	FALSE
TTPAL	0	4.9954e-176	-0.0700298	1.90066e-138	-0.159513	FALSE	FALSE
PKIG	0	0	-0.721423	0	-1.23656	FALSE	FALSE
KCNK15	0	7.33491e-08	-0.00251439	2.89058e-12	-0.00758342	FALSE	FALSE
RIMS4	0	0	-0.183249	0	-0.224276	FALSE	FALSE
KCNS1	0	1.8705e-123	-0.0474477	0	-0.105579	FALSE	FALSE
MATN4	0	1.09323e-55	-0.0251279	0	-0.0566329	FALSE	FALSE
RBPJL	0	7.76929e-11	-0.00424016	1.27373e-86	-0.00753503	FALSE	FALSE
SYS1-DBNDD2	0	1.34701e-279	-0.118637	0	-0.170262	FALSE	FALSE
TP53TG5	0	1.18729e-268	-0.237019	0	-1.17234	FALSE	FALSE
WFDC2	0	3.96489e-72	-0.031959	0	-0.183892	FALSE	FALSE
WFDC6	0	0.198849	-0.000301314	1.86186e-15	-0.000573555	FALSE	FALSE
EPPIN-WFDC6	0	0.128009	-0.000214148	1.43583e-13	-0.000491831	FALSE	FALSE
WFDC8	0	2.40085e-07	-0.00254535	6.00531e-45	-0.00457539	FALSE	FALSE
WFDC9	0	0.000110706	-0.00150346	1.68632e-24	-0.00488789	FALSE	FALSE
WFDC10A	0	0.00521167	-0.000832692	3.10787e-48	-0.00308931	FALSE	FALSE
WFDC11	0	6.95367e-07	-0.00167132	0.00159854	-0.00276611	FALSE	FALSE
WFDC13	0	0.00028704	-0.00113065	2.26488e-16	-0.00316888	FALSE	FALSE
SPINT4	0	0.000223971	-0.00106212	0.00835122	-0.00202732	FALSE	FALSE
WFDC3	0	1.65729e-43	-0.0192107	2.06998e-76	-0.0396883	FALSE	FALSE
TNNC2	0	3.18611e-67	-0.0260289	9.15421e-194	-0.0460586	FALSE	FALSE
SNX21	0	2.9053e-137	-0.0666719	0	-0.24022	FALSE	FALSE
SLC12A5	0	0	-0.567875	0	-1.44325	FALSE	FALSE
CDH22	0	0	-0.547527	0	-1.41299	FALSE	FALSE
ZNF334	0	0	-0.162275	0	-0.398621	FALSE	FALSE
OCSTAMP	0	0.000206276	-0.00134053	1.4352e-52	-0.00170625	FALSE	FALSE
SLC13A3	0	0	-0.81742	0	-0.952094	FALSE	FALSE
TP53RK	0	1.22516e-86	-0.0335202	3.53579e-85	-0.0879103	FALSE	FALSE
SULF2	0	1.413e-265	-0.186032	0	-1.82295	FALSE	FALSE
KCNB1	0	0	-1.34082	0	-2.03954	FALSE	FALSE
PTGIS	0	7.52354e-103	-0.0498626	0	-0.198018	FALSE	FALSE
SPATA2	0	8.97616e-234	-0.0958839	0	-0.378739	FALSE	FALSE
SNAI1	0	2.37139e-17	-0.00802192	1.11899e-64	-0.00833088	FALSE	FALSE
RIPOR3	0	1.75887e-63	-0.0290561	7.91324e-138	-0.0938962	FALSE	FALSE
PARD6B	0	9.24363e-259	-0.106513	0	-0.160441	FALSE	FALSE
BCAS4	0	0	-0.236981	0	-0.515469	FALSE	FALSE
KCNG1	0	1.96013e-164	-0.0734687	0	-0.159063	FALSE	FALSE
ATP9A	0	0	-1.20249	0	-1.53768	FALSE	FALSE
SALL4	0	6.46618e-11	-0.0036799	3.42169e-10	-0.00622556	FALSE	FALSE
TSHZ2	0	0	-0.787227	0	-4.24218	FALSE	FALSE
BCAS1	0	1.15669e-275	-0.437647	0	-2.29791	FALSE	FALSE
CYP24A1	0	1.44182e-15	-0.0049933	3.25109e-52	-0.0117448	FALSE	FALSE
PFDN4	0	4.87294e-301	-0.124281	0	-0.399473	FALSE	FALSE
DOK5	0	0	-0.489584	0	-0.797027	FALSE	FALSE
CBLN4	0	0	-0.159556	0	-0.3294	FALSE	FALSE
FAM210B	0	3.55192e-156	-0.0663039	9.99869e-228	-0.120824	FALSE	FALSE
TFAP2C	0	1.48931e-05	-0.00295107	1.45879e-127	-0.0407759	FALSE	FALSE
APCDD1L	0	3.69015e-18	-0.00678463	2.04309e-16	-0.00899051	FALSE	FALSE
ZNF831	0	0	-0.230824	0	-0.460139	FALSE	FALSE
EDN3	0	1.15856e-14	-0.00514318	7.92378e-37	-0.0112495	FALSE	FALSE
PHACTR3	0	0	-1.48121	0	-2.22489	FALSE	FALSE
SYCP2	0	0	-0.1573	0	-0.293094	FALSE	FALSE
FAM217B	0	0	-0.304439	0	-0.961609	FALSE	FALSE
CDH4	0	0	-0.704114	0	-1.77685	FALSE	FALSE
HRH3	0	1.65099e-190	-0.100281	0	-0.593048	FALSE	FALSE
LAMA5	0	3.17534e-270	-0.124224	0	-0.22495	FALSE	FALSE
CABLES2	0	3.75462e-141	-0.0564291	5.17483e-123	-0.0841242	FALSE	FALSE
RBBP8NL	0	2.2451e-05	-0.00169095	7.07051e-82	-0.00365128	FALSE	FALSE
SLCO4A1	0	5.85198e-164	-0.0683196	0	-0.100712	FALSE	FALSE
NTSR1	0	4.63656e-57	-0.0229757	6.98501e-179	-0.0722939	FALSE	FALSE
MRGBP	0	1.05173e-158	-0.0642889	4.33803e-143	-0.0943469	FALSE	FALSE
COL9A3	0	1.56288e-117	-0.0919455	0	-0.318477	FALSE	FALSE
TCFL5	0	0	-0.162328	0	-0.237797	FALSE	FALSE
NKAIN4	0	1.09491e-84	-0.0571827	0	-0.658952	FALSE	FALSE
COL20A1	0	4.82976e-54	-0.042467	0	-0.952274	FALSE	FALSE
CHRNA4	0	2.87566e-201	-0.0878482	0	-0.184978	FALSE	FALSE
KCNQ2	0	0	-0.843404	0	-1.36185	FALSE	FALSE
PPDPF	0	0	-0.170792	0	-0.722466	FALSE	FALSE
PTK6	0	3.72476e-12	-0.00608791	8.76737e-58	-0.0137763	FALSE	FALSE
FNDC11	0	0.0183606	-0.000712919	0.000361214	-0.00121406	FALSE	FALSE
STMN3	0	0	-0.498383	0	-1.48606	FALSE	FALSE
RTEL1	0	0.00208973	-0.000725346	0.0109603	-0.00128593	FALSE	FALSE
AL121845.3	0	0.489026	-9.34975e-05	0.704813	-0.000342519	FALSE	FALSE
ZNF512B	0	8.43557e-238	-0.101133	3.78246e-185	-0.13327	FALSE	FALSE
SAMD10	0	8.65464e-106	-0.0443175	4.32381e-184	-0.0565807	FALSE	FALSE
C20orf204	0	6.25681e-36	-0.0170933	4.19025e-45	-0.0355749	FALSE	FALSE
SOX18	0	0.013677	-0.00141514	1.92918e-55	-0.284592	FALSE	FALSE
TCEA2	0	0	-0.186206	0	-0.521739	FALSE	FALSE
MYT1	0	4.09454e-177	-0.118376	0	-1.67774	FALSE	FALSE
THEG	0	1.84582e-25	-0.00889274	3.37972e-95	-0.0180564	FALSE	FALSE
C2CD4C	0	1.55197e-203	-0.0838201	0	-0.176785	FALSE	FALSE
SHC2	0	0	-0.429392	0	-0.462967	FALSE	FALSE
ODF3L2	0	2.66826e-16	-0.0070529	6.32429e-36	-0.00797053	FALSE	FALSE
MADCAM1	0	1.29377e-194	-0.0908457	1.34777e-155	-0.107232	FALSE	FALSE
HCN2	0	0	-0.234213	0	-0.428722	FALSE	FALSE
FGF22	0	1.75889e-200	-0.0868669	0	-0.115802	FALSE	FALSE
FSTL3	0	3.11893e-207	-0.0955146	0	-0.387404	FALSE	FALSE
PALM	0	0	-0.469098	0	-0.957346	FALSE	FALSE
MISP	0	1.51128e-09	-0.00334456	5.62745e-11	-0.0197614	FALSE	FALSE
PLPPR3	0	1.41126e-224	-0.0923863	0	-0.137435	FALSE	FALSE
AZU1	0	1.03743e-60	-0.023844	2.02694e-150	-0.0618728	FALSE	FALSE
PRTN3	0	5.20554e-34	-0.0130601	1.15542e-226	-0.0375413	FALSE	FALSE
ELANE	0	1.25353e-15	-0.0055981	2.65241e-77	-0.0101626	FALSE	FALSE
KISS1R	0	1.72021e-18	-0.00678353	2.72911e-77	-0.0771856	FALSE	FALSE
WDR18	0	3.67234e-182	-0.0765777	2.56008e-140	-0.110602	FALSE	FALSE
CBARP	0	1.20196e-301	-0.132991	0	-0.219574	FALSE	FALSE
EFNA2	0	5.4956e-19	-0.0079819	1.12154e-29	-0.0231078	FALSE	FALSE
APC2	0	0	-0.458131	0	-1.025	FALSE	FALSE
PCSK4	0	4.28249e-102	-0.042464	1.4243e-153	-0.111607	FALSE	FALSE
REEP6	0	6.29122e-41	-0.0162209	7.80888e-45	-0.0261746	FALSE	FALSE
ADAMTSL5	0	9.40185e-08	-0.00366468	3.67774e-97	-0.0348221	FALSE	FALSE
PLK5	0	3.0388e-164	-0.0754254	0	-0.149476	FALSE	FALSE
MEX3D	0	2.78437e-35	-0.0180686	2.31695e-86	-0.0425153	FALSE	FALSE
AMH	0	3.55072e-87	-0.049693	0	-0.234017	FALSE	FALSE
JSRP1	0	5.81762e-39	-0.0159325	5.68117e-131	-0.0222886	FALSE	FALSE
LINGO3	0	3.3316e-24	-0.00935842	8.23806e-84	-0.0550572	FALSE	FALSE
TMPRSS9	0	3.0361e-105	-0.0433783	2.0895e-190	-0.0656888	FALSE	FALSE
DIRAS1	0	0	-0.23345	0	-1.02038	FALSE	FALSE
AC006538.2	0	2.37207e-29	-0.0112094	4.80231e-30	-0.0323321	FALSE	FALSE
ZNF554	0	3.78202e-115	-0.0439212	1.02668e-101	-0.0579798	FALSE	FALSE
TLE6	0	2.28149e-25	-0.0098993	8.30067e-50	-0.0376874	FALSE	FALSE
TLE2	0	0	-0.201357	0	-0.993181	FALSE	FALSE
GNA11	0	0	-0.179177	0	-0.245937	FALSE	FALSE
CELF5	0	0	-1.11036	0	-1.55451	FALSE	FALSE
TJP3	0	2.40739e-49	-0.0207978	1.28435e-94	-0.028076	FALSE	FALSE
RAX2	0	3.11488e-05	-0.00182247	1.44966e-54	-0.00202881	FALSE	FALSE
MATK	0	0	-0.190732	0	-0.319719	FALSE	FALSE
ZFR2	0	0	-0.638521	0	-0.949166	FALSE	FALSE
ATCAY	0	0	-0.828197	0	-1.12699	FALSE	FALSE
NMRK2	0	6.32216e-12	-0.00457805	9.11874e-25	-0.00681959	FALSE	FALSE
CREB3L3	0	1.15632e-26	-0.00917193	2.64903e-48	-0.0270829	FALSE	FALSE
ANKRD24	0	0	-0.433497	0	-0.740012	FALSE	FALSE
SHD	0	1.34811e-88	-0.0353574	1.10574e-284	-0.116718	FALSE	FALSE
FSD1	0	0	-0.330094	0	-0.545322	FALSE	FALSE
STAP2	0	4.24169e-77	-0.0317324	6.82006e-98	-0.0423113	FALSE	FALSE
HDGFL2	0	0	-0.158464	0	-0.251279	FALSE	FALSE
AC011498.4	0	0.0346378	-0.000576954	0.00307955	-0.00427571	FALSE	FALSE
LRG1	0	0.0462779	-0.000367444	1.85658e-10	-0.000334783	FALSE	FALSE
SEMA6B	0	0	-0.168743	0	-0.346958	FALSE	FALSE
PTPRS	0	0	-1.11396	0	-1.71483	FALSE	FALSE
ZNRF4	0	0.0834664	-0.000293094	2.83683e-06	-0.000217726	FALSE	FALSE
CATSPERD	0	1.48522e-46	-0.0170221	8.84149e-46	-0.0254189	FALSE	FALSE
PRR22	0	4.57227e-44	-0.0196882	4.75792e-30	-0.0233026	FALSE	FALSE
FUT3	0	8.52992e-10	-0.0037007	1.8198e-15	-0.0224025	FALSE	FALSE
AC024592.3	0	2.22403e-23	-0.00893224	7.56144e-25	-0.0157856	FALSE	FALSE
ACER1	0	6.77889e-56	-0.019637	3.86106e-66	-0.031834	FALSE	FALSE
PSPN	0	5.44026e-35	-0.0120542	1.19205e-63	-0.0617977	FALSE	FALSE
SLC25A41	0	1.48907e-234	-0.106506	0	-0.140247	FALSE	FALSE
SLC25A23	0	0	-0.28356	0	-0.391714	FALSE	FALSE
CRB3	0	0.00830714	-0.000709162	1.83331e-06	-0.00099474	FALSE	FALSE
TNFSF9	0	3.03866e-35	-0.0140576	1.54672e-47	-0.0456407	FALSE	FALSE
CD70	0	7.58713e-20	-0.00666794	2.48315e-36	-0.015794	FALSE	FALSE
AC119396.1	0	5.38738e-61	-0.0256614	2.33625e-60	-0.0322132	FALSE	FALSE
AC008878.3	0	4.09178e-31	-0.0125739	8.94973e-36	-0.0161316	FALSE	FALSE
TEX45	0	1.23712e-29	-0.0127013	5.5192e-108	-0.0149067	FALSE	FALSE
AC008878.1	0	9.24416e-13	-0.00510179	2.14465e-26	-0.00562429	FALSE	FALSE
CAMSAP3	0	0	-0.145047	0	-0.195424	FALSE	FALSE
AC008763.2	0	2.89197e-09	-0.00238689	9.17737e-06	-0.00447433	FALSE	FALSE
CLEC4G	0	7.71849e-28	-0.0125411	0	-0.0737015	FALSE	FALSE
CLEC4M	0	0.0111066	-0.000790888	8.46981e-20	-0.000968423	FALSE	FALSE
EVI5L	0	0	-0.318274	0	-0.569872	FALSE	FALSE
PRR36	0	4.40626e-259	-0.108371	0	-0.365378	FALSE	FALSE
LRRC8E	0	7.557e-06	-0.00192554	2.08572e-09	-0.00293871	FALSE	FALSE
TGFBR3L	0	3.39078e-151	-0.0548292	0	-0.303526	FALSE	FALSE
SNAPC2	0	1.42787e-66	-0.0230435	7.69037e-161	-0.14332	FALSE	FALSE
CTXN1	0	0	-0.18958	0	-1.10073	FALSE	FALSE
CCL25	0	5.3473e-08	-0.00238132	3.48433e-05	-0.00513978	FALSE	FALSE
FBN3	0	2.08051e-56	-0.0329448	0	-0.359409	FALSE	FALSE
CERS4	0	0	-0.519972	0	-0.843337	FALSE	FALSE
CD320	0	9.45693e-177	-0.0777314	1.1024e-197	-0.138884	FALSE	FALSE
KANK3	0	2.211e-30	-0.0148929	3.97179e-133	-0.61768	FALSE	FALSE
LINC01862	0	1.9216e-06	-0.00188525	9.68888e-10	-0.00288568	FALSE	FALSE
OR2Z1	0	0.0092268	-0.000591651	2.0139e-24	-0.000695755	FALSE	FALSE
OR1M1	0	0.000411552	-0.00108605	0.000836738	-0.00148655	FALSE	FALSE
OR7G2	0	0.12213	-0.000218915	0.5597	-0.000396279	FALSE	FALSE
PIN1	0	0	-0.263484	0	-1.05771	FALSE	FALSE
OLFM2	0	0	-0.43857	0	-1.40503	FALSE	FALSE
RDH8	0	0.00146347	-0.000917579	0.00149812	-0.00129614	FALSE	FALSE
ICAM5	0	0	-0.180011	0	-0.3733	FALSE	FALSE
ZGLP1	0	1.06523e-181	-0.0746147	1.50854e-216	-0.139903	FALSE	FALSE
AC011511.1	0	3.84784e-219	-0.084145	0	-0.130808	FALSE	FALSE
PDE4A	0	0	-0.308789	0	-0.765628	FALSE	FALSE
S1PR5	0	1.25762e-14	-0.0186827	0	-0.122945	FALSE	FALSE
CDKN2D	0	0	-0.15501	0	-0.843664	FALSE	FALSE
QTRT1	0	0	-0.337867	0	-0.428514	FALSE	FALSE
PLPPR2	0	0	-0.156722	0	-0.372451	FALSE	FALSE
ELAVL3	0	0	-1.0763	0	-1.20618	FALSE	FALSE
AC008481.3	0	3.33398e-05	-0.00160945	1.21447e-11	-0.00190491	FALSE	FALSE
CNN1	0	1.05285e-19	-0.0074883	6.92299e-37	-0.013772	FALSE	FALSE
ZNF441	0	1.34162e-262	-0.108272	0	-0.183409	FALSE	FALSE
ZNF625-ZNF20	0	0.00095056	-0.000977544	8.74222e-10	-0.00114875	FALSE	FALSE
AC008758.6	0	2.4486e-278	-0.11812	0	-0.195957	FALSE	FALSE
FBXW9	0	3.74878e-92	-0.0336613	7.06408e-88	-0.0540613	FALSE	FALSE
BEST2	0	5.81977e-05	-0.0018654	4.15324e-56	-0.00195443	FALSE	FALSE
THSD8	0	4.71748e-61	-0.0244632	4.62482e-158	-0.0587207	FALSE	FALSE
MAST1	0	0	-0.778399	0	-1.21223	FALSE	FALSE
DAND5	0	3.96755e-12	-0.00467808	7.30835e-20	-0.00756724	FALSE	FALSE
NFIX	0	0	-0.989504	0	-1.2598	FALSE	FALSE
NANOS3	0	2.98471e-201	-0.0807776	0	-0.12304	FALSE	FALSE
C19orf57	0	1.36606e-83	-0.0352066	2.50208e-106	-0.0686458	FALSE	FALSE
CC2D1A	0	0	-0.446894	0	-0.581114	FALSE	FALSE
PODNL1	0	1.85561e-23	-0.00903031	6.56517e-62	-0.0409028	FALSE	FALSE
PALM3	0	1.54464e-22	-0.00904394	2.06576e-61	-0.0107998	FALSE	FALSE
MISP3	0	8.54333e-151	-0.0636453	7.01683e-274	-0.234439	FALSE	FALSE
C19orf67	0	0.0248791	-0.000440705	0.0255143	-0.00362474	FALSE	FALSE
ADGRL1	0	0	-0.79628	0	-1.11352	FALSE	FALSE
PTGER1	0	0.00188777	-0.000975432	7.10494e-06	-0.0281194	FALSE	FALSE
GIPC1	0	0	-0.432672	0	-0.563242	FALSE	FALSE
OR7C1	0	9.69513e-18	-0.00862644	3.0679e-52	-0.0191586	FALSE	FALSE
OR7A10	0	0.010084	-0.000641356	0.000251046	-0.0010457	FALSE	FALSE
SLC1A6	0	1.38555e-154	-0.0591683	3.00111e-182	-0.158397	FALSE	FALSE
CCDC105	0	2.16994e-07	-0.0019135	3.18308e-08	-0.00414912	FALSE	FALSE
CASP14	0	0.0155442	-0.000365101	0.638886	-0.000777021	FALSE	FALSE
NOTCH3	0	6.26855e-26	-0.0146712	3.81693e-181	-1.00049	FALSE	FALSE
OR10H5	0	2.88384e-08	-0.00274672	2.25981e-73	-0.00525575	FALSE	FALSE
CYP4F2	0	8.60671e-05	-0.00134256	4.73079e-54	-0.0104652	FALSE	FALSE
CIB3	0	1.60695e-06	-0.00220939	3.68164e-12	-0.0031569	FALSE	FALSE
AP1M1	0	0	-0.208141	0	-0.339326	FALSE	FALSE
AC008764.1	0	1.23329e-74	-0.0294281	1.74992e-62	-0.0424906	FALSE	FALSE
C19orf44	0	1.52992e-151	-0.0680575	1.53916e-157	-0.110857	FALSE	FALSE
SMIM7	0	0.0362259	-0.000549612	0.00143049	-0.000475331	FALSE	FALSE
TMEM38A	0	0	-0.483757	0	-0.740617	FALSE	FALSE
NWD1	0	4.82798e-140	-0.0945189	0	-0.930341	FALSE	FALSE
AC010646.1	0	0.0282481	-0.000406747	1.23847e-18	-0.000586168	FALSE	FALSE
ABHD8	0	0	-0.228716	0	-0.762967	FALSE	FALSE
ANO8	0	2.26003e-306	-0.14748	0	-0.563967	FALSE	FALSE
TMEM221	0	2.21086e-19	-0.0075402	1.70038e-41	-0.0256235	FALSE	FALSE
AC010319.2	0	5.24981e-12	-0.0068544	4.43736e-126	-0.0473804	FALSE	FALSE
UNC13A	0	0	-0.98443	0	-1.63997	FALSE	FALSE
B3GNT3	0	1.9194e-09	-0.00351207	3.9392e-22	-0.00560752	FALSE	FALSE
SLC5A5	0	5.60239e-19	-0.00697663	1.94224e-33	-0.0649418	FALSE	FALSE
KCNN1	0	0	-0.16208	0	-0.336184	FALSE	FALSE
AC007192.1	0	1.73819e-09	-0.00333434	2.10165e-08	-0.00460752	FALSE	FALSE
RAB3A	0	0	-0.228422	0	-1.55676	FALSE	FALSE
AC008397.2	0	1.70562e-61	-0.0246062	0	-0.0624039	FALSE	FALSE
FKBP8	0	0	-0.324854	0	-1.58032	FALSE	FALSE
CRLF1	0	0	-0.207421	0	-0.427644	FALSE	FALSE
TMEM59L	0	0	-0.677057	0	-1.76944	FALSE	FALSE
SLC25A42	0	0	-0.288472	0	-0.659159	FALSE	FALSE
NCAN	0	0	-0.353663	0	-1.28502	FALSE	FALSE
HAPLN4	0	1.7421e-269	-0.11882	0	-0.240739	FALSE	FALSE
TM6SF2	0	2.47331e-41	-0.0179514	3.57769e-208	-0.0265251	FALSE	FALSE
SUGP1	0	0	-0.166912	0	-0.241053	FALSE	FALSE
YJEFN3	0	0	-0.159984	0	-0.30098	FALSE	FALSE
CILP2	0	2.86473e-14	-0.00608742	1.40858e-75	-0.00588669	FALSE	FALSE
PBX4	0	1.76066e-278	-0.132813	0	-0.263415	FALSE	FALSE
ZNF682	0	0	-0.15098	2.58485e-293	-0.190605	FALSE	FALSE
ZNF737	0	0	-0.141148	0	-0.218987	FALSE	FALSE
ZNF493	0	0	-0.191417	0	-0.244528	FALSE	FALSE
AC010615.4	0	0	-0.528492	0	-0.770559	FALSE	FALSE
ZNF676	0	1.46435e-12	-0.00992612	6.44309e-172	-0.0353525	FALSE	FALSE
ZNF729	0	8.63542e-12	-0.00383351	1.42149e-57	-0.0112205	FALSE	FALSE
ZNF99	0	3.14352e-40	-0.0158481	1.20714e-95	-0.0360025	FALSE	FALSE
ZNF723	0	1.10359e-11	-0.00407131	9.89541e-18	-0.00609666	FALSE	FALSE
ZNF728	0	1.35297e-16	-0.00966038	5.92769e-130	-0.0460669	FALSE	FALSE
AC092329.3	0	8.78431e-264	-0.110622	0	-0.186176	FALSE	FALSE
ZNF675	0	0	-0.307971	0	-0.632457	FALSE	FALSE
ZNF681	0	7.20228e-148	-0.05663	3.65968e-196	-0.115244	FALSE	FALSE
VSTM2B	0	0	-0.443741	0	-0.580007	FALSE	FALSE
ZNF536	0	0	-0.926452	0	-3.68824	FALSE	FALSE
TSHZ3	0	0	-0.611789	0	-1.54679	FALSE	FALSE
PDCD5	0	0	-0.147578	2.13137e-274	-0.255493	FALSE	FALSE
TDRD12	0	1.52632e-50	-0.0228541	1.10519e-80	-0.028653	FALSE	FALSE
SLC7A9	0	2.16843e-81	-0.0318342	1.62395e-102	-0.050604	FALSE	FALSE
RHPN2	0	3.68837e-105	-0.0654407	0	-0.532008	FALSE	FALSE
WDR88	0	4.09615e-88	-0.0379023	1.13007e-137	-0.0575394	FALSE	FALSE
LRP3	0	0	-0.186186	0	-0.291209	FALSE	FALSE
CHST8	0	1.09318e-245	-0.122015	0	-0.470074	FALSE	FALSE
KCTD15	0	3.25287e-120	-0.0693131	0	-0.395894	FALSE	FALSE
GPI	0	0	-0.68609	0	-0.88795	FALSE	FALSE
WTIP	0	7.83276e-169	-0.0736341	0	-0.149673	FALSE	FALSE
SCGB2B2	0	0	-0.396837	0	-0.710622	FALSE	FALSE
LGI4	0	0	-0.408687	0	-1.07226	FALSE	FALSE
FXYD1	0	1.12243e-160	-0.0746057	0	-0.412332	FALSE	FALSE
FXYD7	0	0	-0.420332	0	-0.723227	FALSE	FALSE
CD22	0	5.14388e-146	-0.238926	0	-1.55263	FALSE	FALSE
FFAR1	0	4.45746e-06	-0.00568259	3.95419e-195	-0.0327221	FALSE	FALSE
KRTDAP	0	2.84162e-16	-0.00695293	3.34889e-88	-0.02132	FALSE	FALSE
DMKN	0	1.26114e-234	-0.0996856	0	-0.249121	FALSE	FALSE
SBSN	0	5.28291e-06	-0.00160376	5.15631e-09	-0.00278162	FALSE	FALSE
ATP4A	0	1.66679e-34	-0.015821	0	-0.0570223	FALSE	FALSE
UPK1A	0	1.26324e-11	-0.00430241	4.26982e-19	-0.00732339	FALSE	FALSE
ZBTB32	0	2.84925e-53	-0.0196311	5.69172e-86	-0.0312446	FALSE	FALSE
HSPB6	0	8.91322e-12	-0.00488721	6.39748e-82	-0.0432413	FALSE	FALSE
ARHGAP33	0	0	-0.184535	0	-0.221056	FALSE	FALSE
PRODH2	0	1.56836e-11	-0.00391058	5.81526e-19	-0.0334	FALSE	FALSE
NPHS1	0	2.07026e-77	-0.0370859	1.41856e-224	-0.0653593	FALSE	FALSE
KIRREL2	0	1.76024e-11	-0.00413766	2.0113e-40	-0.00801944	FALSE	FALSE
APLP1	0	0	-0.573204	0	-1.52652	FALSE	FALSE
LRFN3	0	9.21278e-123	-0.0470997	8.4309e-132	-0.0806884	FALSE	FALSE
SYNE4	0	2.42377e-22	-0.00903513	1.01924e-42	-0.0125924	FALSE	FALSE
ALKBH6	0	4.5766e-157	-0.0587606	7.6926e-131	-0.102892	FALSE	FALSE
CLIP3	0	0	-0.370091	0	-1.07854	FALSE	FALSE
POLR2I	0	8.42295e-83	-0.0373852	2.06018e-166	-0.157046	FALSE	FALSE
COX7A1	0	1.31833e-107	-0.0432222	5.92373e-210	-0.209157	FALSE	FALSE
ZFP82	0	0	-0.191825	3.13931e-283	-0.212325	FALSE	FALSE
ZNF566	0	0	-0.217306	0	-0.265818	FALSE	FALSE
ZNF529	0	0	-0.406188	0	-0.511135	FALSE	FALSE
ZNF382	0	0	-0.377896	0	-0.556993	FALSE	FALSE
ZNF461	0	0	-0.144359	0	-0.206377	FALSE	FALSE
ZNF345	0	0	-0.23627	0	-0.391594	FALSE	FALSE
ZNF829	0	3.46587e-114	-0.0482175	2.05552e-144	-0.0877447	FALSE	FALSE
ZNF568	0	0	-0.238235	0	-0.335982	FALSE	FALSE
ZNF420	0	0	-0.263436	0	-0.484576	FALSE	FALSE
ZNF527	0	5.25198e-121	-0.0489712	2.37891e-87	-0.0654536	FALSE	FALSE
ZNF570	0	7.48203e-167	-0.0660361	1.52531e-137	-0.146136	FALSE	FALSE
ZNF793	0	0	-0.252562	0	-0.273524	FALSE	FALSE
ZNF540	0	0	-0.371457	0	-0.488174	FALSE	FALSE
ZFP30	0	0	-0.231345	0	-0.29746	FALSE	FALSE
AC093227.2	0	5.91983e-87	-0.0374727	2.2651e-211	-0.0505969	FALSE	FALSE
ZNF607	0	2.60944e-08	-0.00292982	2.28735e-21	-0.00323057	FALSE	FALSE
DPF1	0	0	-0.332504	0	-0.497856	FALSE	FALSE
GGN	0	1.92917e-07	-0.00269927	3.68019e-14	-0.00554867	FALSE	FALSE
SPRED3	0	2.77785e-215	-0.0955494	0	-0.109938	FALSE	FALSE
FAM98C	0	3.028e-289	-0.119549	0	-0.176417	FALSE	FALSE
ACTN4	0	0	-0.543216	0	-0.902906	FALSE	FALSE
CAPN12	0	1.11117e-52	-0.0206521	1.32958e-132	-0.0343322	FALSE	FALSE
SIRT2	0	0	-0.370008	0	-0.593156	FALSE	FALSE
CCER2	0	2.30163e-81	-0.0368434	3.26752e-120	-0.0426277	FALSE	FALSE
AC011455.2	0	1.2314e-19	-0.00797936	6.16274e-40	-0.0115484	FALSE	FALSE
FBXO17	0	0	-0.17516	0	-0.288306	FALSE	FALSE
FBXO27	0	0	-0.311115	0	-0.41937	FALSE	FALSE
ACP7	0	1.79563e-27	-0.0245334	0	-0.120279	FALSE	FALSE
NCCRP1	0	0.107135	-0.000275798	4.65413e-08	-0.000262117	FALSE	FALSE
LRFN1	0	3.58479e-198	-0.0783438	1.24517e-302	-0.116193	FALSE	FALSE
DLL3	0	6.67103e-54	-0.0246402	3.25838e-244	-0.163036	FALSE	FALSE
SELENOV	0	3.81663e-17	-0.00848159	1.64669e-88	-0.0504382	FALSE	FALSE
EID2B	0	2.91357e-261	-0.108045	0	-0.146177	FALSE	FALSE
LGALS13	0	0.00289376	-0.000667144	3.24292e-59	-0.00183378	FALSE	FALSE
LGALS16	0	0.0441436	-0.000313755	6.6066e-28	-0.000871328	FALSE	FALSE
CLC	0	4.76791e-08	-0.00254296	9.53987e-14	-0.00312173	FALSE	FALSE
LEUTX	0	0.00121699	-0.000971518	2.8555e-40	-0.00134639	FALSE	FALSE
MAP3K10	0	0	-0.221937	0	-0.358967	FALSE	FALSE
TTC9B	0	0	-0.270117	0	-0.629744	FALSE	FALSE
CNTD2	0	2.03155e-45	-0.0208505	4.4007e-124	-0.044521	FALSE	FALSE
AKT2	0	0	-0.391442	0	-0.590757	FALSE	FALSE
C19orf47	0	9.85802e-97	-0.0371507	2.91677e-61	-0.0521425	FALSE	FALSE
HIPK4	0	1.93082e-215	-0.0884778	0	-0.148666	FALSE	FALSE
SPTBN4	0	0	-1.66215	0	-2.37517	FALSE	FALSE
LTBP4	0	0	-0.166377	0	-0.306395	FALSE	FALSE
NUMBL	0	0	-0.192827	0	-0.341075	FALSE	FALSE
AC008537.1	0	0	-0.504983	0	-0.689679	FALSE	FALSE
CYP2A6	0	0.00025041	-0.00116464	7.4492e-06	-0.00199254	FALSE	FALSE
CYP2A7	0	0.0051064	-0.000766541	1.70053e-07	-0.00474347	FALSE	FALSE
CYP2B6	0	2.38689e-07	-0.00211334	2.38358e-19	-0.00360064	FALSE	FALSE
CYP2A13	0	0.0202041	-0.000558088	9.25914e-18	-0.00061602	FALSE	FALSE
B3GNT8	0	0.0116322	-0.000551911	6.63691e-06	-0.00191523	FALSE	FALSE
AC010616.1	0	2.31807e-14	-0.00664654	9.88783e-22	-0.0101006	FALSE	FALSE
ATP1A3	0	0.0644233	-0.000383061	6.69044e-05	-0.00095272	FALSE	FALSE
GRIK5	0	0	-0.483675	0	-0.752856	FALSE	FALSE
GSK3A	0	0	-0.149513	0	-0.806101	FALSE	FALSE
PRR19	0	2.16095e-12	-0.00439279	6.46422e-16	-0.0140113	FALSE	FALSE
TMEM145	0	0	-0.313772	0	-0.661552	FALSE	FALSE
MEGF8	0	0	-0.264332	0	-0.690693	FALSE	FALSE
LIPE	0	1.38298e-189	-0.117774	0	-0.343926	FALSE	FALSE
CXCL17	0	2.50042e-41	-0.0152715	9.72635e-69	-0.0325697	FALSE	FALSE
CEACAM8	0	1.88835e-06	-0.00196393	1.28472e-27	-0.00438009	FALSE	FALSE
PSG3	0	9.59444e-16	-0.00548415	7.53223e-119	-0.00751887	FALSE	FALSE
PSG8	0	6.70264e-105	-0.0505826	6.55854e-254	-0.0776969	FALSE	FALSE
PSG1	0	1.83435e-14	-0.00571284	6.94311e-85	-0.00646224	FALSE	FALSE
PSG6	0	3.11379e-16	-0.00619584	5.73568e-89	-0.0130799	FALSE	FALSE
PSG7	0	1.15401e-07	-0.00261521	7.72607e-41	-0.0059546	FALSE	FALSE
PSG11	0	1.89424e-27	-0.0111753	2.65313e-130	-0.0238436	FALSE	FALSE
PSG2	0	5.99031e-20	-0.00763369	1.96976e-237	-0.00875823	FALSE	FALSE
PSG5	0	3.55298e-10	-0.0035602	1.26758e-42	-0.00664377	FALSE	FALSE
PSG4	0	2.96134e-31	-0.0120861	2.2672e-127	-0.0240784	FALSE	FALSE
PSG9	0	1.53959e-39	-0.016102	7.00521e-72	-0.0232047	FALSE	FALSE
TEX101	0	1.68842e-29	-0.0103519	8.24067e-72	-0.0235539	FALSE	FALSE
ZNF575	0	2.06687e-37	-0.0140126	1.832e-36	-0.0264801	FALSE	FALSE
CADM4	0	0	-0.206725	0	-0.375766	FALSE	FALSE
IRGC	0	0.0068144	-0.000672319	6.50137e-25	-0.000785041	FALSE	FALSE
LYPD5	0	7.65978e-198	-0.0869067	0	-0.129506	FALSE	FALSE
ZNF404	0	1.84147e-148	-0.0672701	1.13111e-297	-0.158668	FALSE	FALSE
ZNF221	0	1.51809e-78	-0.0338335	8.06803e-132	-0.0512872	FALSE	FALSE
ZNF155	0	0	-0.208228	0	-0.298959	FALSE	FALSE
AC067968.1	0	1.914e-55	-0.0223476	3.321e-56	-0.0322865	FALSE	FALSE
ZNF226	0	8.62502e-285	-0.135357	7.90338e-199	-0.224787	FALSE	FALSE
ZNF233	0	2.38775e-185	-0.0744738	0	-0.131722	FALSE	FALSE
ZNF112	0	7.20497e-60	-0.0255136	2.0676e-48	-0.0506651	FALSE	FALSE
AC245748.1	0	6.83686e-42	-0.0187779	5.44525e-98	-0.0268449	FALSE	FALSE
ZNF229	0	2.7081e-83	-0.0420275	0	-0.0692573	FALSE	FALSE
CEACAM20	0	2.65226e-05	-0.00156123	1.88857e-10	-0.00200737	FALSE	FALSE
IGSF23	0	3.93358e-13	-0.00482649	3.19737e-16	-0.00713147	FALSE	FALSE
PVR	0	1.22872e-102	-0.0405973	2.65181e-104	-0.0993269	FALSE	FALSE
CEACAM19	0	0	-0.165895	0	-0.221569	FALSE	FALSE
CEACAM16	0	0.000644405	-0.000865103	4.2108e-06	-0.0101323	FALSE	FALSE
CBLC	0	2.60184e-17	-0.00715823	9.81073e-81	-0.0556497	FALSE	FALSE
MARK4	0	0	-0.400143	0	-0.879951	FALSE	FALSE
NKPD1	0	2.15938e-46	-0.0188355	1.86092e-190	-0.033872	FALSE	FALSE
EXOC3L2	0	3.11952e-42	-0.0136623	7.61339e-50	-0.0235442	FALSE	FALSE
CKM	0	1.15815e-28	-0.0101139	4.02862e-29	-0.0261976	FALSE	FALSE
KLC3	0	1.92506e-33	-0.0149415	1.7859e-66	-0.0258115	FALSE	FALSE
FOSB	0	7.30609e-46	-0.0161	1.69262e-93	-0.0470565	FALSE	FALSE
RTN2	0	0	-0.179816	0	-0.340728	FALSE	FALSE
EML2	0	0	-0.478034	0	-0.752929	FALSE	FALSE
QPCTL	0	1.10174e-149	-0.0578486	1.46538e-141	-0.116053	FALSE	FALSE
BHMG1	0	6.28751e-23	-0.00746863	1.05657e-38	-0.011495	FALSE	FALSE
DMPK	0	0	-0.254517	0	-0.322955	FALSE	FALSE
AC011530.1	0	0.000108419	-0.00140294	3.71783e-46	-0.00162517	FALSE	FALSE
DMWD	0	3.07637e-37	-0.0151065	1.13412e-36	-0.0205052	FALSE	FALSE
RSPH6A	0	2.56315e-24	-0.00984853	3.526e-44	-0.0135486	FALSE	FALSE
FOXA3	0	0.000102719	-0.0014106	4.74629e-05	-0.0021168	FALSE	FALSE
IRF2BP1	0	8.05229e-73	-0.0289258	4.00594e-219	-0.184564	FALSE	FALSE
NANOS2	0	3.62821e-05	-0.00168096	4.30072e-12	-0.0195597	FALSE	FALSE
NOVA2	0	0	-0.435678	0	-0.607942	FALSE	FALSE
PGLYRP1	0	8.75688e-69	-0.0266767	0	-0.0418533	FALSE	FALSE
IGFL4	0	0	-0.331295	0	-0.477371	FALSE	FALSE
CCDC8	0	2.04775e-08	-0.00445799	1.73271e-99	-0.0393647	FALSE	FALSE
PNMA8C	0	7.10439e-278	-0.111126	0	-0.39929	FALSE	FALSE
PNMA8A	0	0	-0.192851	0	-1.05985	FALSE	FALSE
CALM3	0	0	-0.601396	0	-2.73641	FALSE	FALSE
GNG8	0	3.4544e-05	-0.00397601	6.61177e-54	-0.0194082	FALSE	FALSE
NPAS1	0	4.39163e-251	-0.130898	0	-1.12931	FALSE	FALSE
BBC3	0	5.08281e-112	-0.0400429	1.45483e-130	-0.102357	FALSE	FALSE
MEIS3	0	0	-0.464822	0	-0.985807	FALSE	FALSE
SLC8A2	0	0	-0.483706	0	-1.01496	FALSE	FALSE
EHD2	0	1.48974e-66	-0.0299687	4.31371e-220	-0.0844444	FALSE	FALSE
CRX	0	2.33626e-15	-0.00462658	1.54552e-13	-0.0262067	FALSE	FALSE
SULT2A1	0	1.00581e-20	-0.00857048	9.62976e-39	-0.0106978	FALSE	FALSE
BSPH1	0	1.3176e-08	-0.00356226	7.69964e-98	-0.0539988	FALSE	FALSE
PLA2G4C	0	0	-0.554439	0	-0.855432	FALSE	FALSE
SYNGR4	0	5.45029e-14	-0.00474545	2.46412e-19	-0.00695907	FALSE	FALSE
GRIN2D	0	7.06242e-177	-0.123981	0	-0.795446	FALSE	FALSE
AC008403.1	0	4.38752e-12	-0.00441337	1.60142e-16	-0.0136546	FALSE	FALSE
LMTK3	0	0	-0.53667	0	-0.752251	FALSE	FALSE
SULT2B1	0	2.35324e-41	-0.0150302	2.96034e-44	-0.0436667	FALSE	FALSE
FAM83E	0	1.2629e-17	-0.00946253	1.44896e-63	-0.139235	FALSE	FALSE
CA11	0	0	-0.410675	0	-0.783869	FALSE	FALSE
NTN5	0	1.09547e-44	-0.0203313	1.83538e-109	-0.0649883	FALSE	FALSE
FUT2	0	1.80334e-93	-0.0384847	0	-0.0610902	FALSE	FALSE
MAMSTR	0	4.03711e-73	-0.0290693	1.41474e-146	-0.0440175	FALSE	FALSE
RASIP1	0	2.27117e-116	-0.0497404	0	-0.10426	FALSE	FALSE
IZUMO1	0	1.11495e-29	-0.0123277	6.22917e-83	-0.0211388	FALSE	FALSE
FUT1	0	6.8632e-34	-0.011549	5.51736e-69	-0.0305145	FALSE	FALSE
TULP2	0	2.8004e-44	-0.015813	2.73708e-65	-0.0259862	FALSE	FALSE
DHDH	0	3.0452e-66	-0.0326895	4.50222e-135	-0.0413108	FALSE	FALSE
AC008687.1	0	0.000112993	-0.00108677	3.99693e-05	-0.00742553	FALSE	FALSE
CGB7	0	0.0670146	-0.000258828	8.89054e-22	-0.000621487	FALSE	FALSE
AC008687.8	0	0.114107	-0.000221764	2.08961e-09	-0.000243194	FALSE	FALSE
PPFIA3	0	0	-0.342483	0	-0.520611	FALSE	FALSE
PTH2	0	0.000558903	-0.00125651	5.9655e-44	-0.00146482	FALSE	FALSE
SLC17A7	0	0	-0.615918	0	-1.30938	FALSE	FALSE
CPT1C	0	0	-0.483344	0	-0.651831	FALSE	FALSE
IZUMO2	0	1.37423e-19	-0.0087861	7.06578e-164	-0.0351961	FALSE	FALSE
MYH14	0	0	-0.247959	0	-0.407711	FALSE	FALSE
FAM71E1	0	1.51413e-37	-0.0143054	5.43284e-49	-0.0471363	FALSE	FALSE
ASPDH	0	2.264e-97	-0.0398663	4.56445e-218	-0.177894	FALSE	FALSE
LRRC4B	0	0	-0.644843	0	-0.741391	FALSE	FALSE
SYT3	0	1.49374e-168	-0.0673214	0	-0.087383	FALSE	FALSE
SHANK1	0	0	-0.411635	0	-0.599671	FALSE	FALSE
AC010325.1	0	3.77033e-35	-0.0138245	6.78769e-72	-0.0195157	FALSE	FALSE
ACP4	0	9.89486e-05	-0.00179952	1.36814e-29	-0.00232605	FALSE	FALSE
KLK15	0	5.00717e-09	-0.00311974	2.25119e-54	-0.00377527	FALSE	FALSE
KLK3	0	9.27349e-05	-0.00138788	1.71488e-08	-0.00156459	FALSE	FALSE
KLK2	0	0.000600067	-0.00112028	1.06724e-32	-0.00117188	FALSE	FALSE
KLK4	0	0.000770051	-0.0012827	1.12703e-23	-0.0214488	FALSE	FALSE
KLK5	0	4.84005e-19	-0.00664136	2.8006e-43	-0.0145397	FALSE	FALSE
KLK6	0	6.18114e-40	-0.0578594	0	-0.379431	FALSE	FALSE
KLK7	0	7.98094e-49	-0.0172193	2.67881e-291	-0.0627082	FALSE	FALSE
KLK10	0	1.69884e-17	-0.00753465	2.89198e-85	-0.0207768	FALSE	FALSE
KLK12	0	0.00862553	-0.000645698	8.20117e-23	-0.000677836	FALSE	FALSE
KLK13	0	0.157362	-0.000198314	0.106978	-0.0019003	FALSE	FALSE
KLK14	0	6.94631e-25	-0.00898346	5.50371e-27	-0.0142303	FALSE	FALSE
IGLON5	0	1.15278e-261	-0.118834	0	-0.196955	FALSE	FALSE
SIGLEC6	0	0.0510902	-0.000499179	2.07106e-19	-0.00247942	FALSE	FALSE
HAS1	0	1.05067e-43	-0.0168007	5.71072e-79	-0.0249802	FALSE	FALSE
ZNF577	0	0	-0.313212	0	-0.427236	FALSE	FALSE
ZNF610	0	2.15788e-166	-0.0767144	0	-0.108996	FALSE	FALSE
ZNF880	0	9.13313e-116	-0.0525973	8.30885e-95	-0.0671447	FALSE	FALSE
ZNF528	0	0	-0.146634	4.26429e-273	-0.189024	FALSE	FALSE
ZNF534	0	1.09142e-249	-0.106228	0	-0.138089	FALSE	FALSE
ZNF578	0	1.74139e-96	-0.047879	4.02236e-179	-0.069657	FALSE	FALSE
ZNF320	0	7.4117e-40	-0.0138629	8.10858e-32	-0.0219051	FALSE	FALSE
ZNF415	0	1.71716e-147	-0.0726235	2.25936e-181	-0.0900522	FALSE	FALSE
VN1R2	0	0.00234261	-0.000886919	7.43576e-06	-0.00162685	FALSE	FALSE
PRKCG	0	0	-0.318128	0	-0.690263	FALSE	FALSE
CACNG7	0	0	-0.538587	0	-0.756068	FALSE	FALSE
CACNG8	0	0	-0.847311	0	-1.30165	FALSE	FALSE
CACNG6	0	5.9849e-32	-0.0133224	1.14542e-95	-0.0187568	FALSE	FALSE
VSTM1	0	2.24705e-16	-0.00554101	6.66364e-17	-0.00982897	FALSE	FALSE
TARM1	0	1.45881e-09	-0.00311688	3.63848e-12	-0.00503353	FALSE	FALSE
TTYH1	0	0	-0.445218	0	-1.75955	FALSE	FALSE
CDC42EP5	0	8.62478e-18	-0.00665538	1.51641e-60	-0.021362	FALSE	FALSE
NLRP7	0	4.60791e-26	-0.00913911	8.66551e-30	-0.0128419	FALSE	FALSE
NLRP2	0	6.98012e-84	-0.03072	5.65065e-154	-0.0613008	FALSE	FALSE
GP6	0	0	-0.141895	0	-0.186174	FALSE	FALSE
RDH13	0	0	-0.139588	0	-0.229305	FALSE	FALSE
TNNT1	0	9.42479e-22	-0.00823451	2.99924e-41	-0.0232403	FALSE	FALSE
DNAAF3	0	4.17323e-23	-0.00876033	1.80351e-61	-0.0127392	FALSE	FALSE
SYT5	0	0	-0.212611	0	-0.682438	FALSE	FALSE
PTPRH	0	2.59184e-25	-0.0119393	3.54328e-85	-0.0309199	FALSE	FALSE
HSPBP1	0	4.45828e-215	-0.085434	0	-0.351781	FALSE	FALSE
BRSK1	0	0	-0.442447	0	-0.517576	FALSE	FALSE
COX6B2	0	0.00159854	-0.0013157	2.20419e-06	-0.00568764	FALSE	FALSE
IL11	0	2.43481e-19	-0.00745269	5.87481e-47	-0.0248776	FALSE	FALSE
SHISA7	0	0	-0.266172	0	-0.363069	FALSE	FALSE
NAT14	0	0	-0.153135	0	-0.433216	FALSE	FALSE
SSC5D	0	1.47493e-51	-0.0202285	5.87257e-75	-0.0484401	FALSE	FALSE
SBK2	0	0.0144944	-0.000524689	0.00319081	-0.000769693	FALSE	FALSE
CCDC106	0	5.23842e-186	-0.0749476	0	-0.281374	FALSE	FALSE
NLRP9	0	6.94928e-12	-0.00424747	6.32275e-27	-0.00659574	FALSE	FALSE
NLRP13	0	4.72292e-06	-0.00193317	6.36384e-13	-0.00276665	FALSE	FALSE
NLRP8	0	1.01179e-31	-0.0116243	7.44258e-104	-0.0188247	FALSE	FALSE
GALP	0	6.07906e-08	-0.00232301	3.52403e-07	-0.00479924	FALSE	FALSE
ZNF583	0	0	-0.176997	0	-0.242932	FALSE	FALSE
ZNF667	0	0	-0.357536	0	-0.496626	FALSE	FALSE
ZNF471	0	0	-0.185466	8.58208e-285	-0.205208	FALSE	FALSE
ZNF470	0	9.22445e-182	-0.0776586	6.13306e-154	-0.115076	FALSE	FALSE
ZNF71	0	4.6767e-240	-0.0964138	0	-0.130426	FALSE	FALSE
SMIM17	0	0	-0.141012	0	-0.273169	FALSE	FALSE
ZNF835	0	3.52548e-78	-0.0342363	1.03277e-91	-0.0507322	FALSE	FALSE
ZIM2	0	0	-0.16518	0	-0.356954	FALSE	FALSE
ZIM3	0	2.23039e-05	-0.00161454	2.42396e-63	-0.00206813	FALSE	FALSE
AURKC	0	6.38781e-27	-0.0114408	4.52481e-25	-0.0134431	FALSE	FALSE
ZNF543	0	6.98014e-120	-0.0479532	2.45831e-186	-0.0609291	FALSE	FALSE
ZNF304	0	9.74282e-147	-0.0574086	3.89252e-197	-0.0839394	FALSE	FALSE
AC003002.1	0	9.79263e-45	-0.017142	7.00968e-75	-0.024007	FALSE	FALSE
AC003002.2	0	0	-0.168436	0	-0.226411	FALSE	FALSE
ZNF749	0	2.28522e-173	-0.0784028	0	-0.112467	FALSE	FALSE
AC004076.1	0	0	-0.445647	0	-0.590302	FALSE	FALSE
ZNF772	0	0.149802	-0.000250931	0.240541	-0.000443815	FALSE	FALSE
AC003005.1	0	5.71832e-16	-0.00632963	1.88673e-16	-0.00761514	FALSE	FALSE
ZNF773	0	2.23895e-142	-0.0551395	1.51367e-203	-0.0756308	FALSE	FALSE
ZNF549	0	0	-0.277766	0	-0.376601	FALSE	FALSE
ZNF550	0	8.44866e-118	-0.0482597	5.04623e-86	-0.0622455	FALSE	FALSE
ZNF416	0	4.5754e-34	-0.0119768	1.67502e-33	-0.0351334	FALSE	FALSE
ZIK1	0	5.78365e-47	-0.017765	1.75892e-48	-0.0270914	FALSE	FALSE
ZNF134	0	7.99261e-209	-0.0873896	6.20278e-227	-0.111811	FALSE	FALSE
ZNF211	0	6.64968e-134	-0.0567759	1.60845e-133	-0.0714506	FALSE	FALSE
ZNF154	0	1.09763e-166	-0.0712606	0	-0.0912021	FALSE	FALSE
ZNF776	0	1.14123e-108	-0.0444989	9.03176e-80	-0.0962992	FALSE	FALSE
ZNF586	0	0	-0.476868	0	-0.588535	FALSE	FALSE
AC010522.1	0	2.33547e-87	-0.0345963	4.56136e-129	-0.0506467	FALSE	FALSE
ZNF814	0	0	-0.329723	0	-0.412929	FALSE	FALSE
ZNF587	0	0	-0.14877	1.62957e-273	-0.220631	FALSE	FALSE
AC010326.2	0	1.00188e-65	-0.0260464	7.51713e-80	-0.041293	FALSE	FALSE
ZNF418	0	4.87504e-166	-0.0770862	3.79142e-251	-0.0878376	FALSE	FALSE
ZNF256	0	3.58177e-44	-0.0169782	5.8443e-57	-0.0217344	FALSE	FALSE
C19orf18	0	1.9625e-84	-0.0481546	0	-0.201146	FALSE	FALSE
ZSCAN1	0	1.15133e-121	-0.0513562	1.46773e-216	-0.063562	FALSE	FALSE
ZNF135	0	0	-0.305622	0	-0.32735	FALSE	FALSE
ZSCAN18	0	0	-0.324056	0	-0.412245	FALSE	FALSE
ZNF329	0	0	-0.164342	0	-0.228553	FALSE	FALSE
ZSCAN22	0	4.85249e-57	-0.0225932	1.38169e-72	-0.0285944	FALSE	FALSE
A1BG	0	6.2682e-85	-0.0368478	1.87546e-81	-0.0817712	FALSE	FALSE
ZNF497	0	1.34777e-103	-0.0451581	6.07326e-165	-0.0630261	FALSE	FALSE
ZNF837	0	6.73134e-36	-0.0143865	3.79997e-62	-0.0212947	FALSE	FALSE
ZNF584	0	1.35519e-97	-0.0395717	1.20233e-118	-0.0615281	FALSE	FALSE
ZNF324B	0	9.16836e-58	-0.0207397	9.58091e-51	-0.0302731	FALSE	FALSE
ZNF324	0	1.34646e-179	-0.0782864	2.39158e-136	-0.151578	FALSE	FALSE
ZNF446	0	3.59574e-145	-0.0630595	5.59831e-152	-0.0757734	FALSE	FALSE
PCDH11Y	0	0	-0.430842	0	-0.941158	FALSE	FALSE
TBL1Y	0	3.77717e-26	-0.0137671	0	-0.311575	FALSE	FALSE
HSFY2	0	1.65109e-23	-0.00892477	1.23643e-101	-0.0117271	FALSE	FALSE
POTEH	0	0.0189364	-0.000766834	4.30924e-05	-0.000859296	FALSE	FALSE
CCT8L2	0	0.0352934	-0.000382355	1.96134e-23	-0.000783153	FALSE	FALSE
MICAL3	0	0	-1.55293	0	-2.02838	FALSE	FALSE
TUBA8	0	2.06321e-157	-0.0660143	0	-0.109221	FALSE	FALSE
TMEM191B	0	1.0109e-142	-0.0556097	4.58648e-276	-0.100217	FALSE	FALSE
AC007326.4	0	2.76463e-69	-0.0359456	0	-0.153115	FALSE	FALSE
PRODH	0	4.37293e-07	-0.00411733	7.58037e-167	-0.0503099	FALSE	FALSE
CLTCL1	0	6.5522e-225	-0.126118	0	-0.391149	FALSE	FALSE
CLDN5	0	9.66605e-05	-0.0066832	1.54971e-191	-1.35869	FALSE	FALSE
AC000093.1	0	1.17639e-08	-0.00288452	1.91713e-11	-0.00357149	FALSE	FALSE
TBX1	0	2.25293e-15	-0.00679942	2.89428e-158	-0.0805299	FALSE	FALSE
ARVCF	0	4.85081e-182	-0.0865917	0	-0.235687	FALSE	FALSE
RTN4R	0	0	-0.161374	0	-0.316433	FALSE	FALSE
DGCR6L	0	1.71029e-144	-0.0575938	3.88957e-234	-0.221771	FALSE	FALSE
USP41	0	3.86898e-09	-0.003036	1.47129e-16	-0.0108971	FALSE	FALSE
ZNF74	0	6.25499e-207	-0.0858636	9.23336e-230	-0.107918	FALSE	FALSE
SCARF2	0	2.04344e-71	-0.0324064	1.40847e-150	-0.0588138	FALSE	FALSE
KLHL22	0	0	-0.347563	0	-0.510997	FALSE	FALSE
SERPIND1	0	7.50368e-64	-0.0227536	3.15423e-152	-0.0452299	FALSE	FALSE
AIFM3	0	3.2789e-167	-0.0804114	0	-0.517311	FALSE	FALSE
THAP7	0	1.88857e-132	-0.0532811	1.19396e-175	-0.18445	FALSE	FALSE
P2RX6	0	2.21647e-233	-0.0970536	0	-0.151874	FALSE	FALSE
SLC7A4	0	3.3696e-33	-0.011761	6.52283e-60	-0.0342191	FALSE	FALSE
LRRC74B	0	3.43822e-37	-0.0147472	3.19898e-137	-0.0221353	FALSE	FALSE
GGT2	0	1.00143e-85	-0.0356426	0	-0.078975	FALSE	FALSE
HIC2	0	0	-0.49728	0	-0.91997	FALSE	FALSE
TMEM191C	0	3.93291e-196	-0.0800344	0	-0.108286	FALSE	FALSE
CCDC116	0	0.000882868	-0.00100542	0.000210785	-0.00299887	FALSE	FALSE
YPEL1	0	0	-0.320492	0	-0.514016	FALSE	FALSE
ZNF280B	0	0	-0.146234	0	-0.240346	FALSE	FALSE
ZNF280A	0	0.00176459	-0.000850549	1.78455e-27	-0.000830729	FALSE	FALSE
GGTLC2	0	1.18182e-27	-0.0111161	4.50676e-196	-0.0203364	FALSE	FALSE
RSPH14	0	1.24202e-127	-0.0532866	0	-0.100138	FALSE	FALSE
GNAZ	0	0	-0.175891	0	-0.540728	FALSE	FALSE
RAB36	0	5.2075e-97	-0.0376315	8.96308e-269	-0.0605346	FALSE	FALSE
BCR	0	0	-0.412113	0	-0.923689	FALSE	FALSE
DRICH1	0	2.00999e-88	-0.0394145	3.0094e-100	-0.0751516	FALSE	FALSE
SLC2A11	0	2.92681e-41	-0.014116	2.91458e-50	-0.0324282	FALSE	FALSE
AP000350.4	0	2.08405e-81	-0.0354627	1.51817e-162	-0.0754116	FALSE	FALSE
MIF	0	0.012806	-0.000662159	6.2678e-05	-0.00398664	FALSE	FALSE
GSTT4	0	0.000438163	-0.00108184	3.13737e-37	-0.00115657	FALSE	FALSE
SUSD2	0	9.37607e-06	-0.00190743	2.92552e-20	-0.107434	FALSE	FALSE
GGT5	0	7.0422e-16	-0.00836764	8.73307e-163	-0.813579	FALSE	FALSE
ADORA2A	0	0.0766248	-0.000273458	3.08288e-12	-0.000352286	FALSE	FALSE
UPB1	0	3.01874e-40	-0.0180166	1.79009e-82	-0.0198685	FALSE	FALSE
SNRPD3	0	0	-0.172845	1.78097e-258	-0.328513	FALSE	FALSE
GGT1	0	1.65359e-114	-0.0530032	4.48812e-160	-0.0625899	FALSE	FALSE
LRRC75B	0	1.81795e-138	-0.0615574	3.36914e-235	-0.0859155	FALSE	FALSE
SGSM1	0	0	-1.02724	0	-1.5506	FALSE	FALSE
TMEM211	0	1.36002e-31	-0.0115064	7.16387e-37	-0.0172201	FALSE	FALSE
KIAA1671	0	0	-0.674058	0	-1.4619	FALSE	FALSE
CRYBB3	0	2.96771e-21	-0.00795214	1.88856e-82	-0.0118227	FALSE	FALSE
CRYBB2	0	6.58702e-46	-0.0164498	2.1678e-90	-0.047762	FALSE	FALSE
MYO18B	0	1.21328e-57	-0.0202471	2.29177e-51	-0.0309167	FALSE	FALSE
SEZ6L	0	0	-1.18247	0	-3.14618	FALSE	FALSE
ASPHD2	0	3.95672e-272	-0.111105	0	-0.333736	FALSE	FALSE
CRYBA4	0	1.17749e-09	-0.00304877	4.57554e-51	-0.00649379	FALSE	FALSE
MN1	0	1.00686e-144	-0.0920248	0	-0.477971	FALSE	FALSE
ZNRF3	0	0	-0.635043	0	-3.25234	FALSE	FALSE
C22orf31	0	0.00013039	-0.00203407	1.06964e-64	-0.0227057	FALSE	FALSE
KREMEN1	0	1.67841e-226	-0.12641	0	-0.755798	FALSE	FALSE
RHBDD3	0	0	-0.147261	0	-0.220313	FALSE	FALSE
GAS2L1	0	0	-0.129626	0	-0.256448	FALSE	FALSE
RFPL1	0	9.26443e-23	-0.00750502	1.03642e-51	-0.0115575	FALSE	FALSE
NIPSNAP1	0	0	-0.163789	0	-0.232858	FALSE	FALSE
CABP7	0	5.73988e-15	-0.00671335	3.27809e-136	-0.0411286	FALSE	FALSE
HORMAD2	0	3.78268e-27	-0.0135397	7.5071e-157	-0.0570568	FALSE	FALSE
CCDC157	0	2.95639e-115	-0.044202	2.93521e-165	-0.0632908	FALSE	FALSE
SEC14L2	0	3.77836e-115	-0.0589844	0	-0.187345	FALSE	FALSE
AC004832.3	0	0.0451975	-0.00038457	6.78188e-15	-0.000472076	FALSE	FALSE
SEC14L3	0	1.8096e-09	-0.00323625	4.29864e-17	-0.00552098	FALSE	FALSE
SEC14L4	0	2.577e-21	-0.009037	2.90728e-118	-0.030287	FALSE	FALSE
SEC14L6	0	1.97056e-49	-0.0234695	0	-0.0611892	FALSE	FALSE
GAL3ST1	0	5.75347e-111	-0.0830531	0	-0.307976	FALSE	FALSE
SLC35E4	0	1.89587e-289	-0.139714	0	-0.18836	FALSE	FALSE
OSBP2	0	0	-1.35295	0	-1.67788	FALSE	FALSE
SELENOM	0	2.7368e-253	-0.123641	0	-0.615563	FALSE	FALSE
INPP5J	0	3.60048e-144	-0.0647443	0	-0.413174	FALSE	FALSE
SFI1	0	0	-0.277319	0	-0.470843	FALSE	FALSE
SLC5A1	0	3.35276e-17	-0.0061447	8.10008e-41	-0.00984927	FALSE	FALSE
C22orf42	0	0.0121008	-0.000572387	3.40777e-18	-0.00241939	FALSE	FALSE
RFPL2	0	0	-0.204747	0	-0.478101	FALSE	FALSE
SLC5A4	0	4.21664e-146	-0.0608307	0	-0.0862669	FALSE	FALSE
RFPL3	0	3.80245e-06	-0.00202223	2.07268e-18	-0.00496668	FALSE	FALSE
SYN3	0	0	-1.89406	0	-3.78634	FALSE	FALSE
TIMP3	0	0	-0.362038	0	-0.589058	FALSE	FALSE
LARGE1	0	0	-1.56055	0	-2.61804	FALSE	FALSE
RASD2	0	5.6766e-192	-0.0890853	0	-0.200348	FALSE	FALSE
MB	0	1.26305e-05	-0.00182137	4.89297e-11	-0.00418669	FALSE	FALSE
RBFOX2	0	0	-1.68909	0	-2.32158	FALSE	FALSE
FOXRED2	0	5.14544e-202	-0.091286	0	-0.156115	FALSE	FALSE
CACNG2	0	0	-0.877427	0	-1.69869	FALSE	FALSE
PVALB	0	4.96245e-32	-0.0200924	0	-0.37081	FALSE	FALSE
KCTD17	0	0	-0.207832	0	-0.417225	FALSE	FALSE
SSTR3	0	5.07723e-83	-0.0314219	1.20632e-269	-0.0784088	FALSE	FALSE
ELFN2	0	0	-0.271559	0	-0.623115	FALSE	FALSE
CARD10	0	1.24931e-07	-0.00319334	2.89529e-75	-0.0356325	FALSE	FALSE
CDC42EP1	0	1.64735e-35	-0.0504956	0	-0.314577	FALSE	FALSE
LGALS2	0	0.000271623	-0.00118349	0.0231106	-0.00356466	FALSE	FALSE
PDXP	0	2.27862e-06	-0.00181467	6.44112e-17	-0.0139625	FALSE	FALSE
NOL12	0	5.78307e-14	-0.00461068	7.42194e-15	-0.00619473	FALSE	FALSE
Z83844.1	0	1.29222e-58	-0.0236491	9.51691e-84	-0.0423318	FALSE	FALSE
GALR3	0	3.13517e-10	-0.00418798	4.92039e-17	-0.00536939	FALSE	FALSE
C22orf23	0	9.65606e-28	-0.0155415	4.86313e-122	-0.053912	FALSE	FALSE
POLR2F	0	0	-0.641757	0	-2.43993	FALSE	FALSE
SOX10	0	3.13668e-104	-0.118869	0	-0.561114	FALSE	FALSE
PICK1	0	0	-0.237709	0	-0.386709	FALSE	FALSE
SLC16A8	0	1.44462e-20	-0.0108828	3.32982e-104	-0.0377274	FALSE	FALSE
BAIAP2L2	0	0	-0.212709	0	-0.26238	FALSE	FALSE
TMEM184B	0	0	-0.552413	0	-0.886665	FALSE	FALSE
CSNK1E	0	0	-0.232285	0	-0.336423	FALSE	FALSE
KCNJ4	0	0	-0.19325	0	-0.299815	FALSE	FALSE
KDELR3	0	9.65529e-28	-0.00940289	5.80472e-39	-0.0173463	FALSE	FALSE
FAM227A	0	0	-0.203582	0	-0.317769	FALSE	FALSE
CBY1	0	0	-0.155953	0	-0.23403	FALSE	FALSE
NPTXR	0	0	-0.591719	0	-1.26307	FALSE	FALSE
CBX6	0	0	-0.370659	0	-1.0979	FALSE	FALSE
APOBEC3A	0	4.41684e-09	-0.0030392	4.36472e-26	-0.00448083	FALSE	FALSE
SYNGR1	0	0	-0.499186	0	-0.861438	FALSE	FALSE
MGAT3	0	0	-0.448692	0	-0.504094	FALSE	FALSE
CACNA1I	0	0	-0.316384	0	-0.716852	FALSE	FALSE
ENTHD1	0	2.49181e-19	-0.0071026	1.51773e-29	-0.0136273	FALSE	FALSE
MCHR1	0	6.17289e-54	-0.0195422	9.61028e-136	-0.109083	FALSE	FALSE
CHADL	0	2.53186e-87	-0.0800905	0	-0.376522	FALSE	FALSE
TEF	0	0	-0.291443	0	-0.344234	FALSE	FALSE
CSDC2	0	3.52479e-173	-0.080031	0	-0.159078	FALSE	FALSE
PMM1	0	8.28241e-251	-0.102507	1.49044e-260	-0.163572	FALSE	FALSE
SHISA8	0	1.26803e-50	-0.0460227	0	-1.10834	FALSE	FALSE
CYP2D6	0	9.76453e-39	-0.017383	8.8854e-53	-0.0442973	FALSE	FALSE
A4GALT	0	1.1615e-11	-0.0067059	6.58368e-160	-0.0554806	FALSE	FALSE
TTLL1	0	0	-0.146436	0	-0.207328	FALSE	FALSE
MCAT	0	1.2799e-90	-0.0337225	1.33935e-152	-0.146056	FALSE	FALSE
TTLL12	0	3.06464e-210	-0.079148	8.19758e-217	-0.145526	FALSE	FALSE
SCUBE1	0	2.37112e-20	-0.00867438	1.51222e-223	-0.0937335	FALSE	FALSE
MPPED1	0	0	-0.61545	0	-1.02644	FALSE	FALSE
EFCAB6	0	0	-0.498452	0	-0.671538	FALSE	FALSE
SULT4A1	0	0	-0.486774	0	-1.69018	FALSE	FALSE
PNPLA5	0	1.04735e-67	-0.0275474	0	-0.0399478	FALSE	FALSE
PNPLA3	0	1.47907e-86	-0.0410666	1.35348e-283	-0.131837	FALSE	FALSE
SHISAL1	0	0	-0.133418	0	-0.24172	FALSE	FALSE
RTL6	0	5.82527e-148	-0.0579163	0	-0.293535	FALSE	FALSE
PHF21B	0	4.62761e-211	-0.199075	0	-1.81584	FALSE	FALSE
WNT7B	0	1.90525e-26	-0.0158137	1.46386e-189	-0.075964	FALSE	FALSE
IL17REL	0	6.29039e-09	-0.00259139	7.2951e-168	-0.0293543	FALSE	FALSE
TTLL8	0	7.90389e-07	-0.00210583	2.98352e-09	-0.00517549	FALSE	FALSE
PANX2	0	0	-0.137931	0	-0.175939	FALSE	FALSE
TUBGCP6	0	0	-0.135588	2.98876e-261	-0.18661	FALSE	FALSE
MAPK12	0	7.64918e-299	-0.126901	0	-0.195378	FALSE	FALSE
MAPK11	0	0	-0.258067	0	-0.426067	FALSE	FALSE
DENND6B	0	0	-0.318573	0	-0.506211	FALSE	FALSE
SYCE3	0	1.23647e-07	-0.00251798	7.2664e-07	-0.0030753	FALSE	FALSE
CHKB	0	3.26341e-89	-0.0378818	4.26676e-175	-0.078129	FALSE	FALSE
MAPK8IP2	0	0	-0.320718	0	-1.03656	FALSE	FALSE
SHANK3	0	0	-0.373596	0	-0.563365	FALSE	FALSE
ACR	0	1.65417e-08	-0.00294252	5.82348e-10	-0.0170132	FALSE	FALSE
RABL2B	0	0	-0.163134	0	-0.269652	FALSE	FALSE
SIK1B	0	0.0254499	-0.000459236	1.26425e-14	-0.000447387	FALSE	FALSE
CBSL	0	0.00141821	-0.00101725	1.22859e-28	-0.000764983	FALSE	FALSE
SMIM11B	0	1.86947e-33	-0.0135594	9.57384e-19	-0.0238523	FALSE	FALSE
SMIM34B	0	3.69044e-09	-0.00271591	2.91816e-11	-0.00475552	FALSE	FALSE
POTED	0	0.0566758	-0.0003466	1.33434e-11	-0.00042197	FALSE	FALSE
LIPI	0	1.42572e-70	-0.0287599	3.3152e-207	-0.0394133	FALSE	FALSE
RBM11	0	5.92539e-260	-0.104129	0	-0.179542	FALSE	FALSE
CHODL	0	3.55997e-180	-0.126452	0	-0.365851	FALSE	FALSE
TMPRSS15	0	2.67361e-25	-0.00851158	1.63286e-23	-0.0136571	FALSE	FALSE
NCAM2	0	0	-2.44092	0	-3.54961	FALSE	FALSE
APP	0	0	-1.60889	0	-2.47781	FALSE	FALSE
CYYR1	0	1.62836e-85	-0.0466162	0	-0.131398	FALSE	FALSE
ADAMTS1	0	5.85176e-43	-0.0366029	0	-0.126959	FALSE	FALSE
ADAMTS5	0	2.15472e-32	-0.0204214	0	-0.131488	FALSE	FALSE
RWDD2B	0	7.44971e-96	-0.0340883	2.564e-73	-0.0885216	FALSE	FALSE
GRIK1	0	2.85148e-300	-0.60564	0	-5.7356	FALSE	FALSE
HUNK	0	0	-0.422589	0	-1.34532	FALSE	FALSE
MIS18A	0	1.18095e-126	-0.0510884	4.28838e-147	-0.0783157	FALSE	FALSE
MRAP	0	1.03988e-19	-0.0086456	1.2355e-23	-0.0119841	FALSE	FALSE
EVA1C	0	0	-0.599002	0	-1.26102	FALSE	FALSE
TCP10L	0	2.07084e-35	-0.0121486	2.77135e-38	-0.0204786	FALSE	FALSE
CFAP298	0	1.39218e-20	-0.00623241	3.29423e-18	-0.0193308	FALSE	FALSE
OLIG2	0	8.72051e-54	-0.0666212	0	-0.880859	FALSE	FALSE
OLIG1	0	2.837e-103	-0.152047	0	-1.6792	FALSE	FALSE
DNAJC28	0	1.18625e-64	-0.0255373	1.03263e-60	-0.0441242	FALSE	FALSE
AP000311.1	0	0	-0.210953	0	-0.420252	FALSE	FALSE
KCNE2	0	4.59755e-36	-0.0143684	5.25228e-64	-0.0201658	FALSE	FALSE
SMIM11A	0	0.000139751	-0.00116848	0.00867802	-0.00166018	FALSE	FALSE
CLIC6	0	3.10303e-10	-0.00460791	1.31993e-41	-0.0214414	FALSE	FALSE
CHAF1B	0	4.61104e-107	-0.0403507	2.7049e-126	-0.074825	FALSE	FALSE
CLDN14	0	2.89754e-26	-0.011402	7.82001e-34	-0.0127145	FALSE	FALSE
SIM2	0	6.94775e-23	-0.0152875	6.03877e-267	-0.155607	FALSE	FALSE
KCNJ6	0	0	-1.12144	0	-1.88682	FALSE	FALSE
KCNJ15	0	5.28385e-11	-0.00312444	2.69494e-14	-0.00586635	FALSE	FALSE
ERG	0	3.6376e-79	-0.049281	0	-1.20606	FALSE	FALSE
LCA5L	0	6.43658e-81	-0.0334579	6.77175e-151	-0.0452527	FALSE	FALSE
SH3BGR	0	1.39842e-192	-0.0974449	0	-0.299567	FALSE	FALSE
B3GALT5	0	0	-0.1546	0	-0.397059	FALSE	FALSE
IGSF5	0	4.74704e-52	-0.0244924	0	-0.0764778	FALSE	FALSE
PCP4	0	7.11731e-197	-0.124826	0	-0.674613	FALSE	FALSE
BACE2	0	1.82027e-297	-0.165382	0	-0.633473	FALSE	FALSE
TMPRSS2	0	1.55167e-10	-0.00364402	3.92595e-12	-0.00486856	FALSE	FALSE
RIPK4	0	0.0157033	-0.000546722	3.03049e-19	-0.000665335	FALSE	FALSE
ZBTB21	0	7.30501e-275	-0.116321	0	-0.216352	FALSE	FALSE
UMODL1	0	7.16624e-23	-0.00921998	1.10813e-137	-0.0138853	FALSE	FALSE
RSPH1	0	1.36212e-293	-0.118688	0	-0.23069	FALSE	FALSE
CBS	0	6.53467e-05	-0.00218904	9.34943e-37	-0.0136967	FALSE	FALSE
HSF2BP	0	1.59891e-95	-0.0385721	5.178e-138	-0.0818949	FALSE	FALSE
DNMT3L	0	1.63424e-07	-0.00248955	4.08082e-13	-0.00328448	FALSE	FALSE
AIRE	0	6.32602e-30	-0.0113191	1.84395e-84	-0.0280345	FALSE	FALSE
TSPEAR	0	2.35506e-33	-0.0126588	5.53735e-86	-0.025756	FALSE	FALSE
KRTAP10-4	0	7.17016e-05	-0.00165847	1.27964e-21	-0.00225574	FALSE	FALSE
ADARB1	0	0	-0.458508	0	-1.18586	FALSE	FALSE
COL6A1	0	0	-0.290117	0	-0.745604	FALSE	FALSE
COL6A2	0	1.70448e-16	-0.0118889	7.65043e-133	-0.66681	FALSE	FALSE
FTCD	0	0	-0.171407	0	-0.283253	FALSE	FALSE
SPATC1L	0	1.66734e-113	-0.0413771	2.85917e-100	-0.0724341	FALSE	FALSE
LSS	0	0	-0.338158	0	-0.828467	FALSE	FALSE
PCNT	0	0	-0.374755	0	-0.722457	FALSE	FALSE
AC136616.2	0	0.0566758	-0.000316274	6.21739e-22	-0.000784955	FALSE	FALSE
AC011043.1	0	6.77854e-58	-0.0302753	1.32155e-278	-0.121807	FALSE	FALSE
AC007325.4	0	4.61358e-71	-0.0286006	5.53063e-95	-0.0851358	FALSE	FALSE
AC007325.2	0	3.92089e-11	-0.00804549	0	-0.109754	FALSE	FALSE

### Sheet: Endo
Gene	ACTIONet_score	Wilcoxon_padj	Wilcoxon_logFC	Combined_ttest_padj	Combined_ttest_logFC	is.marker	is.core.marker
ZBTB20	2783.43	0	1.76683	0	3.03854	TRUE	TRUE
PARD3	1981.93	0	1.92871	0	2.52735	TRUE	TRUE
MAML2	1968.03	1.14619e-214	1.24755	0	1.97011	TRUE	TRUE
SLC1A3	1895.06	6.49185e-127	0.889142	0	-3.53159	FALSE	FALSE
EPS8	1783.06	0	1.85651	0	2.10054	TRUE	TRUE
QKI	1694.81	0.272237	0.0178097	0	-3.04832	FALSE	FALSE
UTRN	1664.16	0	2.45105	0	2.971	TRUE	TRUE
NFIA	1609.93	1.50743e-93	0.748135	0	2.06841	TRUE	FALSE
IGFBP7	1586.26	0	1.99351	0	2.08948	TRUE	TRUE
FKBP5	1569.77	1.79413e-230	1.1397	0	1.73605	TRUE	TRUE
B2M	1532.24	0	1.96235	0	2.16206	TRUE	TRUE
DLC1	1494.01	9.4051e-211	1.77579	0	2.81088	TRUE	TRUE
LPP	1467.19	1.15846e-287	1.3064	0	2.05222	TRUE	TRUE
FBXL7	1464.27	8.26581e-85	0.740543	0	-2.39045	FALSE	FALSE
FTL	1423.82	8.02622e-12	0.434474	2.04313e-100	0.851889	TRUE	FALSE
PITPNC1	1415.46	1.32876e-60	0.79498	0	-3.03354	FALSE	FALSE
ATP1A2	1413.52	0	1.71041	1.5546e-283	2.00564	TRUE	TRUE
EBF1	1410.32	0	2.50748	0	2.52438	TRUE	TRUE
GPC5	1402.03	0.00564286	0.470551	0	-4.22013	FALSE	FALSE
DOCK1	1398.25	1.87138e-189	0.836166	0	1.45111	TRUE	FALSE
HSP90AA1	1392.55	2.26359e-31	0.346426	5.09482e-269	-1.57443	FALSE	FALSE
ZFHX3	1380.1	1.81478e-297	1.51705	0	1.97799	TRUE	TRUE
PARD3B	1374.49	0	1.18814	0	-1.64423	FALSE	FALSE
HSPA1A	1362.78	2.95547e-35	0.53594	1.18339e-89	0.710588	TRUE	FALSE
FNDC3B	1313.46	3.07889e-164	0.956282	5.02866e-298	1.47784	TRUE	FALSE
STAT3	1312.43	7.83633e-116	0.822467	6.58538e-171	0.9817	TRUE	FALSE
TACC1	1301.92	0	1.60248	0	2.30976	TRUE	TRUE
EPAS1	1259.48	0	1.97042	0	2.00952	TRUE	TRUE
ZHX2	1252.41	6.69654e-19	0.352147	6.0899e-303	-1.33654	FALSE	FALSE
COLEC12	1240.34	0	1.51155	1.21558e-226	1.60941	TRUE	TRUE
MSI2	1239.29	3.08606e-27	0.427654	0	-2.55908	FALSE	FALSE
STK3	1238.95	2.10324e-113	0.782733	2.47359e-242	1.20271	TRUE	FALSE
MACF1	1236.96	5.16453e-14	-0.102486	0	-2.11342	FALSE	FALSE
MT2A	1234.28	0	1.12206	1.90895e-193	1.25216	TRUE	TRUE
TANC1	1224.22	7.42239e-209	0.771547	4.37145e-235	1.13345	TRUE	FALSE
CALD1	1222.89	3.26127e-278	1.66353	0	2.3716	TRUE	TRUE
LRMDA	1199.91	4.41759e-117	0.878167	0	-3.96237	FALSE	FALSE
SASH1	1199.88	2.64001e-118	0.865255	0	1.65151	TRUE	FALSE
ITPR2	1191.86	2.75688e-20	0.352746	0	-2.81384	FALSE	FALSE
COBLL1	1183.15	0	2.2299	0	2.49909	TRUE	TRUE
RBPMS	1172.75	0	1.61786	0	1.70283	TRUE	TRUE
CLIC4	1159.18	7.28203e-253	0.761376	7.28008e-218	1.06611	TRUE	FALSE
PTPRM	1147.98	8.36692e-206	1.22407	0	1.98409	TRUE	TRUE
AKAP13	1147.71	1.91704e-212	1.09399	0	1.67344	TRUE	TRUE
LHFPL6	1139.84	0	1.6307	0	2.71216	TRUE	TRUE
BCL6	1139.67	8.62528e-23	0.337862	2.41843e-237	-0.972168	FALSE	FALSE
SLC7A11	1135.84	1.07893e-252	0.746686	2.68713e-253	-1.24037	FALSE	FALSE
FOXO1	1132.27	7.23948e-196	0.804727	9.356e-218	1.16673	TRUE	FALSE
FTH1	1128.96	1.62938e-21	0.335681	1.44978e-191	-1.2376	FALSE	FALSE
ELF2	1126.45	4.06242e-24	0.374215	1.28886e-160	0.98425	TRUE	FALSE
WWTR1	1125.34	0	1.18736	1.36129e-255	1.35418	TRUE	TRUE
HSPB1	1122.84	5.10978e-83	0.612173	1.20795e-108	0.733859	TRUE	FALSE
CFLAR	1114.51	0	1.14593	6.72941e-295	1.37375	TRUE	TRUE
TCF12	1108.47	7.14836e-30	0.275873	3.45682e-270	1.39105	TRUE	FALSE
ERBIN	1090.86	6.23105e-08	-0.13867	0	-2.19423	FALSE	FALSE
PREX2	1090.36	5.84347e-200	0.792408	0	-2.07016	FALSE	FALSE
AFF1	1084.2	7.35886e-77	0.683972	1.72303e-293	1.38635	TRUE	FALSE
ANKRD44	1067.29	1.33058e-51	0.645147	0	-1.83017	FALSE	FALSE
FLT1	1058.56	0	1.79217	7.76316e-227	1.81543	TRUE	TRUE
SYNE2	1054.93	0	1.80566	0	1.90479	TRUE	TRUE
MTUS1	1041.92	4.83704e-140	0.863196	0	1.53205	TRUE	FALSE
UBC	1031.58	1.14272e-80	0.799115	3.65779e-140	0.961108	TRUE	FALSE
ZIC1	1031.28	0	1.04113	1.5458e-243	1.24101	TRUE	TRUE
ARHGAP29	1022.58	0	1.80253	0	2.05073	TRUE	TRUE
DDX5	1012.68	1.10842e-69	0.427715	2.43397e-108	0.858567	TRUE	FALSE
ZFP36L1	1002.9	0	0.832043	8.7705e-196	0.977612	TRUE	FALSE
TXNIP	1001.69	0	1.20766	1.99213e-265	1.39833	TRUE	TRUE
PDLIM5	995.423	0	0.932385	1.55651e-237	1.2004	TRUE	FALSE
DDX17	994.187	2.1387e-67	0.218032	5.44724e-97	0.788363	TRUE	FALSE
SAMD4A	993.177	4.51725e-16	0.0193726	0	-1.58296	FALSE	FALSE
UACA	988.915	0	1.44759	0	1.5629	TRUE	TRUE
ARHGAP42	981.614	0	1.12095	1.97704e-237	1.33667	TRUE	TRUE
ABCB1	974.088	0	1.58267	2.77875e-225	1.72157	TRUE	TRUE
ITIH5	968.837	0	1.69596	0	1.70635	TRUE	TRUE
PRKCH	965.799	0	1.63267	1.31504e-306	1.70988	TRUE	TRUE
MBNL1	964.292	6.76528e-94	0.53815	4.95317e-155	1.11492	TRUE	FALSE
PICALM	959.761	4.51077e-104	0.566206	5.88205e-178	1.16889	TRUE	FALSE
PIP4K2A	959.751	7.72222e-42	-0.360158	0	-3.47543	FALSE	FALSE
MAP4	958.818	5.67967e-50	0.52286	5.54327e-96	0.74782	TRUE	FALSE
DISC1	955.265	1.68637e-168	0.742473	0	-1.73036	FALSE	FALSE
SFMBT2	955.143	0.492208	0.150969	0	-2.74753	FALSE	FALSE
ETV6	947.923	1.25278e-05	0.285534	0	-1.5362	FALSE	FALSE
NAMPT	945.329	5.28331e-105	0.850775	9.50292e-154	0.972008	TRUE	FALSE
ELF1	939.129	1.60145e-181	0.740545	1.64783e-197	0.991737	TRUE	FALSE
TNS1	933.898	0	1.249	4.69292e-292	1.40712	TRUE	TRUE
PRKCA	931.454	6.83144e-43	-0.444367	0	-2.34346	FALSE	FALSE
LDLRAD3	927.909	4.92424e-180	1.02873	1.82325e-290	1.51008	TRUE	TRUE
ATP10A	920.739	0	1.59337	1.43398e-229	1.63721	TRUE	TRUE
RAD51B	918.961	1.32221e-08	0.371866	9.32447e-150	-1.0054	FALSE	FALSE
NCOA1	916.681	3.20692e-17	-0.00592812	3.02685e-103	-0.815955	FALSE	FALSE
LAMA2	912.73	4.10872e-243	1.78107	0	2.52172	TRUE	TRUE
HNRNPA2B1	909.764	6.84478e-25	0.30839	4.87949e-55	0.574641	TRUE	FALSE
RBMS3	908.841	0	1.53275	0	1.80339	TRUE	TRUE
CTBP2	908.73	1.25983e-74	0.676079	1.27e-227	1.15551	TRUE	FALSE
HIBCH	903.755	2.49124e-90	-0.421072	2.20572e-164	-0.880854	FALSE	FALSE
FLI1	901.665	0	1.21857	1.48549e-215	1.26821	TRUE	TRUE
YAP1	899.7	0	0.818469	7.76596e-198	0.925395	TRUE	FALSE
CHST11	896.642	9.92915e-12	0.00973176	0	-3.14632	FALSE	FALSE
RIN2	895.941	3.10776e-70	0.482543	2.03288e-300	-1.2959	FALSE	FALSE
HLA-E	894.844	0	1.15808	2.03345e-219	1.19398	TRUE	TRUE
NXN	889.514	0	1.0884	4.1383e-243	1.2721	TRUE	TRUE
CECR2	889.108	8.08529e-37	0.36838	1.83183e-127	0.690853	TRUE	FALSE
YBX3	886.381	0	0.927556	3.68676e-204	0.974807	TRUE	FALSE
CTNNA1	880.993	1.1888e-44	0.547003	2.27867e-193	0.997501	TRUE	FALSE
CRYAB	877.136	6.79546e-06	0.0438571	8.0444e-294	-1.08442	FALSE	FALSE
WWOX	875.712	0.00359303	-0.250351	0	-1.99908	FALSE	FALSE
GLUL	872.639	1.80866e-08	0.219564	0	-2.01164	FALSE	FALSE
PCCA	871.401	2.28735e-65	0.466369	1.21891e-117	0.861079	TRUE	FALSE
H3F3B	871.216	5.24435e-85	0.773521	1.32897e-176	1.05113	TRUE	FALSE
MKLN1	868.108	0.263022	-0.165144	5.87709e-252	-1.3041	FALSE	FALSE
TBL1X	866.68	1.50967e-51	0.450631	2.3788e-171	0.845899	TRUE	FALSE
RORA	861.071	2.37691e-39	0.38613	0	2.95683	TRUE	FALSE
ABCA1	859.033	4.91135e-152	0.601943	2.3286e-151	0.786143	TRUE	FALSE
MECOM	858.582	0	1.40189	7.97592e-207	1.44857	TRUE	TRUE
PDGFRB	857.715	0	1.3505	3.80479e-249	1.50509	TRUE	TRUE
ARHGAP24	853.523	0.0238125	0.00727665	0	-3.91573	FALSE	FALSE
THSD4	847.798	0	1.45522	3.41608e-237	1.64763	TRUE	TRUE
SLC7A5	846.944	2.54018e-58	0.783464	1.55207e-152	0.985229	TRUE	FALSE
ITPKB	845.541	9.22878e-25	0.257848	0	-1.72124	FALSE	FALSE
SAT1	844.897	1.32277e-47	0.751238	5.61822e-186	1.15819	TRUE	FALSE
PDE8A	844.269	6.28551e-11	0.31689	0	-1.61949	FALSE	FALSE
BAZ2B	844.172	0.144849	-0.017984	2.38175e-213	-1.16905	FALSE	FALSE
FCHSD2	841.544	5.60184e-27	0.388805	2.38022e-162	1.05924	TRUE	FALSE
CEBPD	840.557	0	1.02747	1.15171e-224	1.20155	TRUE	TRUE
SNTB1	836.008	0	1.01877	1.11596e-186	1.07354	TRUE	TRUE
LRIG1	830.799	0.114954	0.167734	0	-1.91333	FALSE	FALSE
PTGES3	828.06	8.42461e-05	0.150299	1.06612e-98	-0.65206	FALSE	FALSE
ANKRD12	823.984	4.82023e-28	0.175205	7.00969e-36	0.482725	TRUE	FALSE
CSNK1A1	819.061	2.4716e-20	0.216947	4.9172e-45	0.520458	TRUE	FALSE
IFI16	818.562	0	0.599373	1.38166e-168	-0.885534	FALSE	FALSE
FYN	817.532	1.97528e-06	0.18856	1.22237e-287	1.52024	TRUE	FALSE
ZNF83	817.423	0.962659	0.195801	4.95037e-45	0.377219	FALSE	FALSE
BACH1	817.245	6.927e-108	0.726262	4.79557e-197	1.05338	TRUE	FALSE
PARP14	817.144	0	0.848473	9.27686e-188	0.926193	TRUE	FALSE
SVIL	816.168	0	1.36973	0	1.53998	TRUE	TRUE
APOLD1	814.056	2.48341e-283	0.81249	2.01724e-176	0.952844	TRUE	FALSE
TIMP3	812.583	2.20944e-233	1.14947	9.7466e-281	1.50266	TRUE	TRUE
N4BP2L2	810.198	0.539152	-0.231002	4.55296e-28	-0.378487	FALSE	FALSE
FOXP1	809.336	1.15731e-193	0.845827	0	2.13082	TRUE	FALSE
WIPF1	808.749	1.48524e-77	0.436918	2.60385e-146	0.751168	TRUE	FALSE
SLC9A9	808.493	7.70824e-76	-0.40048	0	-3.29899	FALSE	FALSE
CBFB	807.85	2.19944e-06	0.234568	5.45703e-100	0.547667	TRUE	FALSE
RASSF8	807.746	2.38069e-51	0.480568	1.16958e-214	-1.18522	FALSE	FALSE
FN1	807.326	0	1.20376	3.84133e-248	1.28993	TRUE	TRUE
TCF7L2	806.796	7.22239e-23	0.441878	0	-1.47928	FALSE	FALSE
PPP6R3	806.225	9.25771e-27	0.249985	1.15038e-39	0.48893	TRUE	FALSE
TGFBR2	804.306	0	1.13321	1.20197e-249	1.18366	TRUE	TRUE
ZFAND3	803.794	2.45963e-20	0.0345068	5.85579e-78	0.6678	FALSE	FALSE
CAMK2D	802.411	4.05864e-12	0.222965	7.35574e-267	-1.39417	FALSE	FALSE
MED13L	801.893	7.8435e-12	-0.0248144	3.97219e-128	-0.953897	FALSE	FALSE
HLA-B	801.801	0	1.08273	1.55982e-197	1.14731	TRUE	TRUE
KMT2C	801.575	0.840004	-0.120228	4.00042e-74	-0.639519	FALSE	FALSE
VIM	797.797	0	1.19015	1.16012e-204	1.22169	TRUE	TRUE
PTEN	797.659	1.80157e-133	0.883035	4.31195e-252	1.45343	TRUE	FALSE
SORBS1	797.589	8.90908e-14	-0.404758	0	-2.33014	FALSE	FALSE
RHOBTB3	796.954	5.58883e-30	-0.0849489	0	-1.74767	FALSE	FALSE
LEF1	795.662	0	1.37392	1.27474e-268	1.37828	TRUE	TRUE
KANK1	786.83	1.21433e-07	-0.0842096	0	-2.0011	FALSE	FALSE
SQSTM1	781.945	0.000430722	0.154468	1.58462e-47	0.41275	TRUE	FALSE
FOXN3	781.398	9.04318e-17	0.287654	0	-2.22555	FALSE	FALSE
ABHD3	781.295	7.46492e-09	0.100309	8.66666e-97	-0.573848	FALSE	FALSE
PLEKHG1	780.84	1.18398e-95	0.884787	1.0873e-213	1.2581	TRUE	FALSE
GPCPD1	779.919	1.26636e-67	0.776389	2.10388e-158	0.98599	TRUE	FALSE
CLDN5	779.695	0	1.359	1.50314e-192	1.36142	TRUE	TRUE
CLU	779.303	1.43929e-06	-0.0203911	0	-1.76289	FALSE	FALSE
ADAMTS9	776.272	0	1.05098	2.15633e-147	1.13633	TRUE	TRUE
PRKG1	776.112	8.224e-69	0.896281	0	2.29421	TRUE	FALSE
ST6GAL1	775.942	1.69039e-22	0.608923	0	-2.74975	FALSE	FALSE
HIPK2	772.899	1.7899e-07	0.0341004	0	-1.44465	FALSE	FALSE
HSP90AB1	772.326	0.845515	0.0549842	0	-1.99084	FALSE	FALSE
PTN	769.988	1.97614e-69	0.593904	1.54285e-166	0.978532	TRUE	FALSE
XAF1	768.482	0	0.869014	9.18683e-188	0.924082	TRUE	FALSE
PON2	766.698	1.7528e-185	0.61117	3.61792e-212	-1.0128	FALSE	FALSE
CCNH	765.72	3.8954e-08	-0.174656	0	-1.93999	FALSE	FALSE
ITGA1	765.509	0	1.25754	2.46943e-255	1.2964	TRUE	TRUE
GRAMD2B	763.454	5.2978e-135	0.75929	3.9071e-250	-1.29403	FALSE	FALSE
PLSCR1	762.59	3.1977e-204	0.630412	5.22596e-155	0.750917	TRUE	FALSE
SP100	761.822	0	1.02544	3.26112e-229	1.07147	TRUE	TRUE
DENND2A	758.885	6.24197e-22	0.473996	2.19467e-150	0.8827	TRUE	FALSE
OSMR	756.526	0	0.74439	1.45599e-159	0.80068	TRUE	FALSE
NEK7	754.94	6.31985e-58	0.539855	2.08972e-167	0.876682	TRUE	FALSE
ELOVL5	750.716	7.86175e-14	0.368253	1.71704e-85	0.557492	TRUE	FALSE
PREX1	749.49	7.9573e-16	-0.0493815	0	-1.80361	FALSE	FALSE
CST3	749.287	6.66726e-59	0.526273	1.89203e-182	-0.952817	FALSE	FALSE
ARHGAP31	748.726	1.9405e-268	0.674512	3.17812e-171	0.8824	TRUE	FALSE
PLSCR4	747.306	0	0.624678	5.48728e-159	0.758919	TRUE	FALSE
CHD7	745.243	0.970481	0.0206511	0	-1.75391	FALSE	FALSE
SLC38A2	744.658	3.37781e-57	0.668242	3.38057e-147	0.912892	TRUE	FALSE
ZEB1	739.825	7.63836e-214	1.02789	0	2.37831	TRUE	TRUE
EGFR	739.283	5.68987e-277	0.784233	0	-1.43438	FALSE	FALSE
GLIS3	737.801	1.98491e-12	-0.126307	0	-2.77467	FALSE	FALSE
TXNRD1	737.776	0.300454	0.293035	1.16592e-70	0.561662	FALSE	FALSE
WASF2	736.717	2.8299e-50	0.529152	9.5644e-158	0.797594	TRUE	FALSE
MAP3K20	736.689	0	0.885749	4.04986e-220	1.04584	TRUE	FALSE
TRPS1	735.988	2.41342e-10	-0.0822586	0	-2.77356	FALSE	FALSE
HLA-A	735.621	0	0.928499	8.38187e-186	1.03149	TRUE	FALSE
IFITM3	734.071	0	0.983517	3.37082e-186	1.00786	TRUE	FALSE
BSG	733.953	5.90174e-128	1.06962	3.58095e-218	1.36204	TRUE	TRUE
FGFR1	732.439	0.460713	0.144318	0	-1.21634	FALSE	FALSE
ASAP1	727.695	1.38103e-05	-0.0171601	3.47024e-181	-1.15213	FALSE	FALSE
LIMS1	727.366	0.148091	0.250829	8.79537e-61	-0.527702	FALSE	FALSE
NIPBL	725.335	6.79422e-32	0.231128	6.89907e-49	0.556655	TRUE	FALSE
ACTB	722.666	1.0378e-96	0.872348	1.80413e-163	1.28055	TRUE	FALSE
PLCG2	721.76	0.000508595	0.226027	1.63672e-281	-1.01688	FALSE	FALSE
VWF	721.561	0	1.20929	2.44521e-179	1.24275	TRUE	TRUE
TBC1D22A	720.142	5.944e-10	0.248691	3.40609e-226	-1.23187	FALSE	FALSE
AP3B1	719.766	0.459633	0.16725	2.26064e-64	0.50705	FALSE	FALSE
MSN	716.878	0	0.806011	1.01483e-171	0.860244	TRUE	FALSE
HIP1	715.455	6.28095e-41	0.491766	0	-1.64815	FALSE	FALSE
GSN	713.766	2.56566e-14	0.306455	6.31961e-223	-1.00129	FALSE	FALSE
ANO6	713.556	4.38712e-16	0.404832	7.1054e-156	0.77525	TRUE	FALSE
SMCHD1	712.625	4.04604e-49	0.517257	2.84331e-109	0.797399	TRUE	FALSE
SLC20A2	711.774	1.48111e-21	0.530153	6.21747e-161	1.18323	TRUE	FALSE
BNC2	711.406	1.10682e-248	0.745298	6.57744e-145	-1.05044	FALSE	FALSE
KANSL1L	710.812	0.770806	0.166669	1.00546e-35	-0.401682	FALSE	FALSE
FERMT2	709.226	2.35218e-16	0.36006	1.99128e-131	0.685833	TRUE	FALSE
RAPGEF1	706.471	1.99174e-29	0.574976	2.6841e-177	1.02559	TRUE	FALSE
HNRNPU	705.902	0.285953	-0.00210105	2.23456e-17	-0.290652	FALSE	FALSE
GPBP1	705.161	0.127377	0.0323541	2.21702e-15	0.266517	FALSE	FALSE
RAP1B	704.126	2.63597e-86	0.734713	1.3282e-163	0.947367	TRUE	FALSE
CACHD1	703.893	3.15394e-14	0.465288	0	-1.36799	FALSE	FALSE
SCAF11	702.868	2.51247e-09	0.305849	6.14442e-56	0.500818	TRUE	FALSE
PLCE1	702.547	1.91326e-266	0.837654	2.22967e-177	1.01023	TRUE	FALSE
BIRC6	702.293	0.0962985	-0.159596	9.10899e-34	-0.415306	FALSE	FALSE
IGF1R	700.696	6.93155e-05	0.0808179	7.93974e-199	1.32457	FALSE	FALSE
DNAJB6	700.329	0.000868083	0.133826	3.60521e-122	-0.725897	FALSE	FALSE
DCN	699.042	0	1.2756	1.55064e-236	1.3012	TRUE	TRUE
ATP11A	694.475	5.09609e-11	0.0483502	8.15543e-51	-0.427594	FALSE	FALSE
ITGAV	694.068	4.92198e-06	0.307376	5.29651e-112	0.641833	TRUE	FALSE
CRIM1	693.937	2.91124e-79	0.899967	1.13362e-267	1.58986	TRUE	FALSE
TPT1	693.129	7.04199e-53	0.697086	2.5542e-122	0.831388	TRUE	FALSE
SRGAP1	692.905	8.3053e-41	-0.174913	0	-1.94279	FALSE	FALSE
STARD13	692.472	0.884214	0.0838791	3.48559e-235	1.22076	FALSE	FALSE
RGS5	692.162	0	1.1738	6.81963e-203	1.27361	TRUE	TRUE
IRAK3	692.148	0	0.867606	4.30783e-181	0.923307	TRUE	FALSE
ZFAND6	690.89	2.26741e-35	0.442789	2.12958e-106	0.612071	TRUE	FALSE
STOM	690.113	0	0.884979	1.95246e-187	0.944774	TRUE	FALSE
CDC14A	688.476	4.20451e-248	0.556769	4.45844e-145	-0.738767	FALSE	FALSE
APBB2	688.331	1.0875e-59	0.494887	0	1.98804	TRUE	FALSE
MYH9	687.382	3.00126e-148	0.890357	6.30433e-279	1.30916	TRUE	FALSE
BCL2	686.252	5.74423e-18	0.0167653	3.97013e-295	-1.48724	FALSE	FALSE
GFAP	685.889	0.0368075	0.0710798	0	-1.7108	FALSE	FALSE
ST6GALNAC3	683.733	5.56231e-12	0.777638	5.72003e-215	1.74	TRUE	FALSE
ACSS3	682.902	2.36127e-65	0.517193	3.72131e-274	-1.14783	FALSE	FALSE
NFAT5	682.598	0.568891	-0.112689	2.66032e-139	-0.897169	FALSE	FALSE
MAP4K4	681.584	3.34332e-79	-0.657264	0	-1.89998	FALSE	FALSE
PELI2	681.117	6.7617e-21	0.383508	9.23185e-128	0.714478	TRUE	FALSE
CAST	680.912	1.47982e-17	0.423858	3.34167e-91	0.642484	TRUE	FALSE
TJP1	680.608	2.21977e-56	0.227548	0	1.98079	TRUE	FALSE
MYO1E	680.293	2.81141e-16	0.350767	1.95518e-156	-0.843954	FALSE	FALSE
HSPA1B	679.581	1.94709e-12	0.259229	4.16743e-82	-0.52978	FALSE	FALSE
SON	679.539	3.50728e-34	0.364992	5.21468e-47	0.489804	TRUE	FALSE
CPQ	678.599	1.42408e-21	0.410189	1.84045e-161	0.86735	TRUE	FALSE
PTPRG	677.65	8.71327e-282	1.12969	0	3.2534	TRUE	TRUE
RNF152	676.972	0	1.07816	2.41555e-181	1.15808	TRUE	TRUE
IL6ST	676.837	1.76832e-13	0.371812	2.10877e-137	-0.817625	FALSE	FALSE
ADIPOR2	674.675	2.51352e-16	0.521729	5.0952e-121	0.842706	TRUE	FALSE
A2M	674.259	0	1.00655	1.62869e-192	1.06765	TRUE	TRUE
FGD4	672.707	0.0107114	0.263696	0	-1.85689	FALSE	FALSE
NHSL1	671.887	1.17524e-60	0.337767	0	-2.36744	FALSE	FALSE
DAAM2	668.881	1.47429e-60	0.434734	6.88008e-286	-1.2865	FALSE	FALSE
ANO2	665.377	0	1.11566	1.39246e-191	1.22896	TRUE	TRUE
BBX	664.605	0.437391	0.133278	2.16068e-95	0.690199	FALSE	FALSE
MCC	663.455	9.78927e-100	0.718477	3.24694e-203	1.08195	TRUE	FALSE
ERC1	662.988	0.0563917	-0.0943624	1.2068e-288	-1.45198	FALSE	FALSE
HSPH1	662.682	1.94941e-78	-0.213975	0	-1.63958	FALSE	FALSE
ARGLU1	658.684	0.125949	-0.138325	8.63544e-48	-0.504645	FALSE	FALSE
CD81	657.654	6.65537e-20	0.455804	2.91483e-115	0.736391	TRUE	FALSE
CBLB	657.506	4.91341e-53	0.698338	2.09349e-138	0.958729	TRUE	FALSE
SERINC5	657.491	1.10745e-07	0.346487	8.19983e-162	0.910389	TRUE	FALSE
ARID2	657.185	5.18737e-05	0.299864	3.27081e-61	0.551401	TRUE	FALSE
CD44	653.691	3.1264e-272	0.349643	2.579e-64	0.385885	TRUE	FALSE
PBX3	653.29	2.65732e-23	0.373638	1.20318e-124	0.678332	TRUE	FALSE
DUSP1	652.544	0	1.05425	6.56688e-191	1.09363	TRUE	TRUE
CLMN	651.788	8.74714e-05	0.215217	0	-2.0039	FALSE	FALSE
HERC4	651.517	0.116389	-0.0503938	3.06182e-53	-0.554395	FALSE	FALSE
HIPK3	650.401	7.1912e-24	0.520127	8.65553e-88	0.640063	TRUE	FALSE
NCOA2	649.355	0.00147874	0.091319	6.77549e-135	-0.906826	FALSE	FALSE
ANKRD11	648.366	2.4932e-07	-0.209761	3.63112e-253	-1.3551	FALSE	FALSE
MEF2A	647.985	0.00351978	0.035696	0	-2.24052	FALSE	FALSE
PDE7B	647.518	5.01312e-60	0.876087	1.75359e-270	1.80606	TRUE	FALSE
GRK5	647.125	1.32106e-218	1.03435	2.64213e-255	1.29808	TRUE	TRUE
RASGEF1B	645.471	0.920795	-0.0555142	2.22307e-82	-0.707915	FALSE	FALSE
NFATC3	644.026	0.996202	0.214383	1.56872e-24	0.305003	FALSE	FALSE
ELL2	641.527	1.17623e-15	-0.00147049	1.68089e-129	0.938749	FALSE	FALSE
GNAS	641.48	5.5143e-30	0.230208	0	-1.62258	FALSE	FALSE
SEMA5A	641.194	4.10868e-71	0.617898	0	-2.70411	FALSE	FALSE
WAC	640.241	1.47274e-06	0.152645	6.30753e-37	0.427864	TRUE	FALSE
PDE3A	640.098	0	0.943543	3.25423e-174	1.10675	TRUE	FALSE
CGNL1	639.832	0	0.725213	4.60031e-137	0.796712	TRUE	FALSE
UBE2D3	638.231	0.881277	-0.010313	3.53437e-39	-0.451555	FALSE	FALSE
CFH	637.068	0	1.12912	2.20363e-213	1.13174	TRUE	TRUE
ECE1	636.659	5.79379e-68	0.667317	3.76331e-249	1.17186	TRUE	FALSE
FAM107A	636.52	2.1552e-46	0.337474	0	-1.1358	FALSE	FALSE
HLA-C	636.053	0	0.920756	1.49186e-185	0.993798	TRUE	FALSE
NFE2L2	635.759	0.006188	0.0723412	2.5312e-48	-0.457905	FALSE	FALSE
TMEM165	635.596	1.3857e-44	-0.305568	0	-2.47778	FALSE	FALSE
FRYL	635.524	5.72186e-10	0.133493	0	-1.49377	FALSE	FALSE
CNN3	635.345	5.5268e-05	0.220161	1.35782e-171	-0.671602	FALSE	FALSE
HMGB1	634.834	2.7287e-130	-0.652426	1.44839e-213	-1.07138	FALSE	FALSE
BMPR1B	633.605	0.0276662	0.0227582	0	-2.74212	FALSE	FALSE
RPS6KA2	633.54	1.39761e-56	-0.521778	0	-2.37166	FALSE	FALSE
WARS	631.921	0.0584635	0.206788	2.28304e-57	0.371616	FALSE	FALSE
CCNY	631.639	3.66265e-10	0.176779	4.50183e-95	0.814545	TRUE	FALSE
SBF2	631.382	7.01122e-29	0.132864	9.20247e-120	0.859699	TRUE	FALSE
MYOF	630.735	0	0.88136	2.31575e-188	0.914338	TRUE	FALSE
USP53	630.515	8.74045e-72	0.76604	1.26029e-188	1.07234	TRUE	FALSE
MARCH3	629.78	0.0170633	0.147363	5.25939e-194	-0.803157	FALSE	FALSE
SIK3	625.919	3.12274e-15	-0.509927	0	-2.18243	FALSE	FALSE
TNS3	625.632	1.11087e-39	0.287894	0	-1.17058	FALSE	FALSE
SPARCL1	623.516	1.46354e-90	0.506259	0	1.82167	TRUE	FALSE
HNRNPC	622.972	0.606265	0.143332	2.93941e-35	0.373747	FALSE	FALSE
SLCO2B1	619.89	0	0.624836	0	-1.94301	FALSE	FALSE
ZNF638	619.856	8.72152e-20	-0.493696	3.31602e-188	-1.06381	FALSE	FALSE
ESYT2	619.331	2.48834e-85	0.813452	1.58382e-251	1.52058	TRUE	FALSE
AHCYL1	617.675	3.75042e-62	-0.190979	0	-2.21645	FALSE	FALSE
SLC6A12	617.588	0	0.955623	1.54691e-158	0.977024	TRUE	FALSE
ARID1B	617.5	0.0601321	-0.176252	2.50517e-120	-0.845657	FALSE	FALSE
XPO1	616.673	6.49885e-62	-0.297093	9.97998e-104	-0.644658	FALSE	FALSE
HSPD1	615.951	1.52411e-15	0.0798574	1.16113e-75	-0.497214	FALSE	FALSE
KMT2E	615.098	4.48317e-07	0.0513173	1.86318e-26	0.366936	FALSE	FALSE
SERPINB6	614.356	1.72873e-62	0.50979	6.06261e-141	0.706712	TRUE	FALSE
NBEAL1	614.138	1.84666e-70	0.664487	9.98238e-149	0.974395	TRUE	FALSE
SPTBN1	613.928	1.31465e-71	0.33107	0	1.91659	TRUE	FALSE
ELOVL7	613.537	2.65315e-50	0.966165	2.71788e-171	1.25335	TRUE	FALSE
KAT6A	613.383	1.06021e-11	0.342951	2.02071e-55	0.517313	TRUE	FALSE
SSBP2	612.131	0.00089698	0.00623493	3.72736e-148	-1.02176	FALSE	FALSE
APOE	612.029	4.02991e-11	0.248025	5.48181e-297	-1.05022	FALSE	FALSE
KIAA1109	611.939	4.33891e-53	0.399852	8.02117e-89	0.751875	TRUE	FALSE
ARHGEF12	611.648	8.31708e-26	0.172936	3.24779e-235	1.24478	TRUE	FALSE
PRRX1	611.093	9.98258e-31	0.389101	5.08346e-215	-0.966191	FALSE	FALSE
PALD1	610.495	0	0.753728	0	-1.48264	FALSE	FALSE
GATAD2A	609.704	2.19202e-20	0.354792	5.76785e-72	0.443425	TRUE	FALSE
ARHGAP10	609.113	4.76351e-191	1.11734	8.63504e-267	1.48979	TRUE	TRUE
RPL13	609.021	4.83486e-28	0.582751	2.27623e-102	0.755743	TRUE	FALSE
GNA14	609.009	8.99368e-13	-0.0368449	0	-2.18173	FALSE	FALSE
DST	605.206	0	-1.50303	0	-2.64667	FALSE	FALSE
SOX5	603.517	0.00987409	0.0582839	0	-2.4733	FALSE	FALSE
SRGN	603.058	0	0.839042	9.34193e-158	0.865882	TRUE	FALSE
DOCK10	602.639	8.23052e-43	-0.414991	0	-3.08317	FALSE	FALSE
EVA1C	598.379	1.16725e-53	0.640062	4.06095e-239	1.22389	TRUE	FALSE
NCKAP5	597.249	9.79525e-160	-0.876555	0	-3.58599	FALSE	FALSE
JUNB	596.578	1.55991e-227	0.677657	9.84596e-125	0.75824	TRUE	FALSE
SH3RF1	596.409	0.0498466	0.312356	8.27587e-124	0.780725	FALSE	FALSE
FAM189A2	595.339	0.120674	0.0282215	0	-1.75611	FALSE	FALSE
ROR1	595.269	6.00293e-15	0.243741	0	-1.29772	FALSE	FALSE
NDRG1	594.564	0.867317	0.182707	3.93083e-160	-0.757363	FALSE	FALSE
BACE2	593.9	2.15572e-11	0.334489	6.35977e-108	0.570535	TRUE	FALSE
TMSB10	593.784	1.30675e-89	0.954385	3.8228e-224	1.44759	TRUE	FALSE
RB1	592.323	2.06565e-05	0.228564	8.43612e-88	0.645531	TRUE	FALSE
EPB41L4A	591.526	4.79705e-248	0.824798	7.26919e-206	1.04739	TRUE	FALSE
PARP9	591.509	0	0.416902	5.27808e-101	0.480058	TRUE	FALSE
TTC28	591.096	5.11053e-28	0.269397	1.31906e-177	1.12714	TRUE	FALSE
SEC14L1	590.704	4.33682e-08	0.452677	1.10595e-111	0.811595	TRUE	FALSE
KLF6	590.276	7.03881e-158	0.726162	2.01264e-165	0.855689	TRUE	FALSE
ZC3HAV1	589.18	0	0.541244	7.00876e-119	0.608528	TRUE	FALSE
SUSD6	586.577	3.81842e-12	0.408778	5.55505e-172	-0.931408	FALSE	FALSE
PTH1R	586.458	0	0.922304	1.38432e-161	0.969171	TRUE	FALSE
DOCK6	586.429	0	0.788773	9.90195e-178	0.852309	TRUE	FALSE
HIF1A	585.978	1.95805e-07	0.375188	4.65013e-110	0.67018	TRUE	FALSE
ARHGAP5	585.872	6.71152e-55	-0.289739	0	-1.59785	FALSE	FALSE
ATF7IP	585.438	2.27261e-06	0.100373	3.05979e-25	0.338301	TRUE	FALSE
ZMIZ1	585.319	9.00232e-08	0.0868015	3.29761e-134	-0.664549	FALSE	FALSE
RELL1	585.228	0	0.586054	7.47262e-135	0.660377	TRUE	FALSE
RREB1	584.402	0	0.536237	1.17965e-128	0.613087	TRUE	FALSE
SUCLG2	584.127	4.92942e-129	0.518235	5.55429e-138	0.690436	TRUE	FALSE
TEAD1	584.068	9.31439e-21	0.380502	1.24138e-266	1.29293	TRUE	FALSE
NID1	583.393	0	0.890144	4.36932e-174	0.924006	TRUE	FALSE
MYO10	580.293	8.12945e-79	0.52242	4.76434e-131	0.71892	TRUE	FALSE
STK24	578.935	1.59121e-33	0.539877	2.58651e-170	0.881912	TRUE	FALSE
RHOJ	577.425	1.06218e-267	0.795413	8.99798e-179	0.95441	TRUE	FALSE
NOTCH3	577.12	0	0.991108	5.13941e-181	1.00049	TRUE	FALSE
RAB31	576.522	5.02036e-10	-0.00202412	0	-1.86592	FALSE	FALSE
IMMP2L	576.11	4.65078e-41	0.268825	5.77592e-138	1.04888	TRUE	FALSE
TMSB4X	574.198	3.91321e-41	0.687627	3.21578e-174	1.15999	TRUE	FALSE
LHFPL2	574.098	0.00176888	0.240741	0	-1.90501	FALSE	FALSE
ARHGAP6	573.846	2.25799e-200	0.763033	4.00627e-164	0.934981	TRUE	FALSE
DNAJB1	573.768	2.29763e-19	0.0489455	1.50334e-163	-0.680015	FALSE	FALSE
NUFIP2	573.493	3.81431e-24	-0.0332717	9.04293e-46	-0.386318	FALSE	FALSE
AK3	571.717	2.77129e-07	0.0788584	6.96417e-96	-0.510642	FALSE	FALSE
ZNF516	571.479	3.49609e-17	0.000129382	5.81771e-302	-0.851427	FALSE	FALSE
RFX4	570.91	6.57355e-93	-0.29121	0	-2.95563	FALSE	FALSE
TPM1	570.609	1.29449e-64	0.720029	1.34172e-216	1.13316	TRUE	FALSE
SP110	570.358	9.76164e-117	0.29485	8.23971e-100	-0.523507	FALSE	FALSE
INO80D	569.097	0.529335	0.049671	1.3864e-44	-0.472113	FALSE	FALSE
FOXO3	567.755	0.0263105	0.0461058	2.17927e-38	0.453251	FALSE	FALSE
MARK3	567.025	1.84984e-25	-0.366204	3.01361e-105	-0.724152	FALSE	FALSE
ETS1	566.817	0	1.00324	5.76103e-217	1.09683	TRUE	TRUE
KTN1	566.102	5.14508e-07	0.179125	1.28498e-42	0.448123	TRUE	FALSE
TCF7L1	565.376	0	0.620518	8.918e-140	0.705872	TRUE	FALSE
ARID4B	565.088	1.85354e-05	-0.216926	7.72137e-24	-0.335035	FALSE	FALSE
ITGB1	564.369	1.02272e-59	0.598114	7.87468e-123	0.735065	TRUE	FALSE
ITGA6	563.926	2.31216e-199	0.654549	3.72022e-130	0.769684	TRUE	FALSE
UTY	562.765	5.67222e-26	-0.162069	2.17353e-15	-0.237248	FALSE	FALSE
DDR2	561.306	2.36375e-125	0.437119	1.05785e-107	0.545433	TRUE	FALSE
SNAP23	560.277	1.05024e-27	-0.000844671	3.65742e-30	-0.296162	FALSE	FALSE
AHNAK	559.76	0	0.683904	2.24806e-149	0.73299	TRUE	FALSE
TNS2	559.673	0	0.757341	6.62478e-186	0.887134	TRUE	FALSE
PTMA	559.618	5.21844e-15	0.516957	1.7012e-100	0.793448	TRUE	FALSE
C11orf96	559.093	0	0.862431	8.6166e-121	0.894656	TRUE	FALSE
SH3PXD2B	558.349	7.75416e-59	-0.196569	0	-1.12024	FALSE	FALSE
ANKRD10	558.29	1.28429e-05	0.179076	2.1353e-61	0.528828	TRUE	FALSE
ENG	558.044	0	0.848908	1.87531e-162	0.867438	TRUE	FALSE
SGMS1	557.296	0.000104407	-0.115686	2.22547e-159	-0.991657	FALSE	FALSE
UST	556.922	1.45371e-21	0.486893	2.05754e-244	-1.24644	FALSE	FALSE
USP3	556.395	1.83742e-71	0.43983	9.76831e-135	0.660088	TRUE	FALSE
ITM2B	555.524	2.08321e-11	0.280698	5.89807e-150	-0.962605	FALSE	FALSE
SLC6A1	554.686	1.2836e-66	0.764585	0	-2.21645	FALSE	FALSE
TANK	554.577	3.08754e-07	0.362063	3.57063e-69	0.536175	TRUE	FALSE
MYO6	554.463	8.8509e-15	-0.227713	1.69287e-129	-0.814532	FALSE	FALSE
HIF3A	553.141	5.01904e-90	0.396001	0	-2.13288	FALSE	FALSE
CAPZB	552.818	0.715093	0.133541	2.02379e-146	-0.912517	FALSE	FALSE
RAP1A	552.547	7.01985e-08	0.319168	1.04471e-88	0.652606	TRUE	FALSE
DOCK4	552.159	0	-1.44553	0	-4.01235	FALSE	FALSE
BAG3	552.099	1.28629e-24	0.134622	2.9246e-89	-0.334722	FALSE	FALSE
HERPUD1	551.741	1.87939e-63	0.674283	1.53122e-141	0.835432	TRUE	FALSE
WSB1	550.703	2.85283e-08	0.0922293	3.86934e-82	0.735073	FALSE	FALSE
TRIO	550.269	5.13662e-35	-0.520695	2.16346e-212	-1.25244	FALSE	FALSE
AKAP12	548.945	1.25765e-05	0.435203	3.18538e-180	1.06604	TRUE	FALSE
CAMKMT	548.715	0.0710763	0.151693	3.10838e-50	-0.492869	FALSE	FALSE
CHORDC1	548.178	1.69372e-48	-0.0668465	1.02104e-149	-0.638254	FALSE	FALSE
LAMA4	547.489	4.82316e-280	0.972654	2.55034e-225	1.16508	TRUE	FALSE
PLCB4	546.604	1.34092e-185	1.16153	0	1.83938	TRUE	FALSE
NKTR	546.438	5.38427e-11	0.100568	1.57173e-70	0.639968	TRUE	FALSE
IL4R	545.518	0	0.749186	7.00429e-149	0.77467	TRUE	FALSE
RHOQ	545.36	0.147303	0.209708	2.51793e-62	0.406111	FALSE	FALSE
RPS19	544.891	7.16805e-24	0.502707	3.19345e-80	0.582064	TRUE	FALSE
INPP5D	544.362	2.53739e-218	0.602278	0	-2.19897	FALSE	FALSE
DOCK5	544.277	0.366651	-0.0477393	0	-2.62647	FALSE	FALSE
SPP1	542.734	8.12434e-20	-0.140698	0	-2.161	FALSE	FALSE
EIF1	542.496	3.40945e-15	0.428487	2.05705e-182	-1.04786	FALSE	FALSE
DNAJA4	542.307	8.34587e-60	-0.0832424	8.1366e-144	-0.492831	FALSE	FALSE
SPARC	541.37	0	0.901534	6.02124e-197	0.986055	TRUE	FALSE
CPM	541.042	2.80581e-108	0.620138	4.77216e-129	0.842581	TRUE	FALSE
SLC12A7	540.979	0	0.703994	7.04521e-135	0.727176	TRUE	FALSE
REV3L	539.734	9.73274e-18	-0.265872	0	-1.59876	FALSE	FALSE
ID3	539.248	0	0.800968	8.36478e-157	0.819242	TRUE	FALSE
CDKAL1	539.211	0.169907	-0.0150081	2.99184e-30	0.391388	FALSE	FALSE
RBMS1	539.095	3.68894e-211	1.06992	0	1.70472	TRUE	FALSE
ZFP36L2	539.074	7.76028e-99	0.297308	4.98512e-264	-1.00546	FALSE	FALSE
RBM39	538.318	0.0150447	0.0462922	5.33477e-19	0.287292	FALSE	FALSE
RNF213	538.302	8.79049e-19	0.455734	7.6033e-118	0.708487	TRUE	FALSE
CTNNB1	537.484	4.29043e-27	0.476569	1.4448e-140	0.840079	TRUE	FALSE
TPD52L1	536.654	4.63589e-23	-0.131672	0	-2.77373	FALSE	FALSE
RRBP1	535.82	2.89558e-07	0.184903	1.00286e-56	0.321776	TRUE	FALSE
COL4A2	535.701	6.02335e-155	0.893051	5.42599e-220	1.19405	TRUE	FALSE
FHIT	535.209	2.03735e-147	-0.958715	0	-2.36498	FALSE	FALSE
TGFBR3	535.177	1.00911e-124	0.632348	1.58819e-150	0.81633	TRUE	FALSE
EPS15	534.561	0.634294	0.123266	6.87817e-135	0.806986	FALSE	FALSE
PHF21B	533.809	2.60107e-32	-0.137747	0	-1.75779	FALSE	FALSE
PRKX	533.608	9.30862e-105	0.408878	7.10424e-106	0.532198	TRUE	FALSE
VTI1A	533.101	0.0927591	-0.143103	6.69157e-49	-0.54393	FALSE	FALSE
HNRNPA3	532.604	0.586585	0.212069	6.08222e-47	0.453387	FALSE	FALSE
CD99	531.529	0	0.504635	2.01469e-116	0.547203	TRUE	FALSE
FLNA	530.792	2.447e-89	0.725114	7.16092e-142	0.896315	TRUE	FALSE
CHSY1	529.226	0.0789169	0.350392	1.55682e-92	0.604851	FALSE	FALSE
IQGAP1	528.138	1.01866e-06	0.295295	8.83382e-176	0.900884	TRUE	FALSE
PFKFB3	527.209	1.52766e-86	-0.212428	7.28804e-237	-0.810447	FALSE	FALSE
USP6NL	526.758	1.34841e-67	0.545964	2.69152e-126	0.695114	TRUE	FALSE
SEM1	526.502	1.68156e-12	0.0523218	1.75762e-40	-0.467538	FALSE	FALSE
STAG1	525.993	2.27886e-51	0.346139	6.14313e-87	0.707214	TRUE	FALSE
RBMS2	525.954	1.19122e-235	0.729134	3.82269e-151	0.7883	TRUE	FALSE
P4HA1	525.84	1.81718e-06	0.140696	7.42277e-47	0.397152	TRUE	FALSE
PTAR1	525.728	0.383903	0.198198	1.4659e-102	-0.531178	FALSE	FALSE
PTPRZ1	524.901	1.67567e-116	-0.50971	0	-4.77435	FALSE	FALSE
EEF1A1	523.599	1.61698e-41	0.666838	1.39341e-125	0.858089	TRUE	FALSE
KDM5A	523.213	5.992e-24	-0.115291	3.25876e-83	-0.660163	FALSE	FALSE
JAK1	521.956	1.41914e-33	0.504553	3.45491e-165	0.915597	TRUE	FALSE
PAG1	520.548	0.238997	0.36294	1.05474e-143	-0.974648	FALSE	FALSE
FNBP1	519.794	6.59989e-58	-0.375162	0	-1.74411	FALSE	FALSE
SLC2A1	518.595	0	0.800633	4.38624e-139	0.831285	TRUE	FALSE
CREM	518.157	3.96775e-07	0.370137	5.42729e-90	0.595903	TRUE	FALSE
LIFR	517.817	9.41326e-38	-0.144678	0	-1.96739	FALSE	FALSE
CRADD	515.894	3.20341e-08	0.0278992	1.13377e-89	-0.667162	FALSE	FALSE
GAPDH	514.111	4.67473e-22	0.391862	0	-1.66273	FALSE	FALSE
TNFRSF1A	513.456	3.07364e-163	0.370239	6.97335e-99	0.451006	TRUE	FALSE
FGF1	513.217	0.0497235	0.12236	1.18816e-88	-0.49105	FALSE	FALSE
KIF13A	513.168	1.46561e-05	-0.0776915	0	-2.20816	FALSE	FALSE
PPARD	512.72	0.249695	0.26556	7.19648e-85	-0.586131	FALSE	FALSE
RALGAPA1	512.347	5.49696e-07	0.0237761	7.16984e-114	0.85735	FALSE	FALSE
SLC2A3	512.232	9.0154e-95	0.794332	1.65617e-167	0.984036	TRUE	FALSE
SLC7A1	511.65	4.83085e-07	0.504833	1.07354e-104	0.714765	TRUE	FALSE
PHF21A	511.482	2.29776e-08	-0.158779	4.10582e-55	-0.529831	FALSE	FALSE
COL18A1	511.195	2.55669e-277	0.785351	1.30136e-166	0.896505	TRUE	FALSE
C2CD2	510.331	2.8849e-35	0.552266	3.34949e-155	0.8254	TRUE	FALSE
MIB1	509.851	8.99025e-35	-0.218659	1.4628e-46	-0.457511	FALSE	FALSE
PTPRK	509.692	0.000393487	0.105334	0	2.32267	TRUE	FALSE
CPED1	509.671	9.54823e-157	0.431121	0	-1.36615	FALSE	FALSE
PCSK5	508.232	0.000615256	0.0294661	0	-1.97189	FALSE	FALSE
JMJD1C	508.095	0.918271	-0.18646	6.38746e-87	-0.695037	FALSE	FALSE
ACVR1	507.339	2.99928e-16	0.388161	8.69619e-89	0.528702	TRUE	FALSE
COL5A3	507.12	1.38034e-15	0.340787	0	-2.18068	FALSE	FALSE
ERBB4	505.865	1.03933e-96	-1.02792	0	-5.4922	FALSE	FALSE
RNF220	505.522	1.1325e-08	-0.0973377	0	-3.70362	FALSE	FALSE
SLC6A13	505.515	0	0.768055	3.64127e-136	0.806141	TRUE	FALSE
NFKBIA	503.999	4.90402e-173	0.653453	6.00342e-136	0.735101	TRUE	FALSE
EYA2	503.426	0.372663	0.114925	0	-1.59618	FALSE	FALSE
BMPR1A	503.333	3.82212e-65	-0.231346	1.30222e-299	-1.12744	FALSE	FALSE
SIK2	503.14	0.000208692	0.21677	5.45062e-95	0.807506	TRUE	FALSE
ZCCHC24	502.832	2.34712e-40	0.251507	0	-1.36416	FALSE	FALSE
OSBPL9	500.187	2.40497e-19	-0.0862388	4.2022e-48	-0.422473	FALSE	FALSE
EMP2	499.902	0	0.73328	1.21751e-156	0.75919	TRUE	FALSE
SKI	499.67	3.07856e-08	0.098416	2.69999e-113	-0.667855	FALSE	FALSE
PHLPP1	498.639	3.1709e-71	-0.529974	0	-2.88029	FALSE	FALSE
EPSTI1	498.442	0	0.61481	3.28008e-132	0.653818	TRUE	FALSE
YTHDC1	497.8	5.82682e-14	0.0242719	0.000621643	0.114424	FALSE	FALSE
ADD1	497.474	0.00294194	-0.030353	7.86927e-32	0.406218	FALSE	FALSE
GOLGA4	497.379	1.69083e-11	-0.245366	2.31874e-41	-0.462401	FALSE	FALSE
SERF2	497.285	1.51793e-48	0.592817	9.3963e-109	0.718018	TRUE	FALSE
ERG	496.994	0	0.877366	5.34808e-154	0.921238	TRUE	FALSE
UBE2E1	496.736	0.066708	0.163583	6.79634e-76	0.519057	FALSE	FALSE
NEDD4	496.725	1.35661e-63	0.34849	1.93692e-86	0.447561	TRUE	FALSE
PECAM1	496.429	0	0.774941	2.35484e-142	0.806353	TRUE	FALSE
DYRK1A	495.1	0.00158503	0.0578709	4.15738e-64	0.564461	FALSE	FALSE
ZNF644	494.824	1.58086e-06	-0.0228751	2.01377e-17	-0.264648	FALSE	FALSE
TMTC2	494.736	1.83353e-221	-1.07886	0	-3.52973	FALSE	FALSE
TMEM132C	494.586	0.962461	0.247927	0	-2.4519	FALSE	FALSE
LIMK2	494.458	0.124045	0.145892	5.22319e-72	-0.41749	FALSE	FALSE
NT5C2	494.394	5.67616e-09	-0.0281559	6.8451e-125	-0.757856	FALSE	FALSE
ALDH1L1	493.805	4.64921e-07	-0.054032	0	-1.68326	FALSE	FALSE
ID1	493.493	0	0.784575	6.12441e-137	0.797142	TRUE	FALSE
MERTK	492.705	2.76535e-07	0.182441	0	-1.38281	FALSE	FALSE
WDFY3	491.716	1.26777e-23	-0.434969	9.3401e-70	-0.618183	FALSE	FALSE
CEP350	491.383	2.03446e-12	-0.113426	8.0276e-54	-0.476467	FALSE	FALSE
PTPN13	491.004	7.35596e-36	-0.140014	0	-1.48761	FALSE	FALSE
NEDD9	491.002	1.2217e-126	0.758498	2.35211e-163	0.91923	TRUE	FALSE
PNISR	490.437	1.15253e-11	-0.350955	6.39046e-102	-0.746399	FALSE	FALSE
ACTG1	489.675	2.49824e-18	0.503916	4.78686e-126	-0.903633	FALSE	FALSE
RUNX1	488.253	6.39802e-06	0.136311	0	-2.86613	FALSE	FALSE
HEG1	488.145	5.24682e-302	0.630972	1.42807e-140	0.745383	TRUE	FALSE
SOX6	488.041	5.37154e-30	-0.31233	0	-3.79029	FALSE	FALSE
ST5	487.764	7.35668e-15	0.470789	4.75203e-169	0.927302	TRUE	FALSE
AGO2	487.666	3.39927e-06	0.0957742	8.54011e-48	0.404614	FALSE	FALSE
SEC31A	487.651	0.000484735	0.104786	4.07193e-24	0.281363	TRUE	FALSE
GALNT15	487.41	1.03961e-96	0.473391	2.73987e-105	0.589091	TRUE	FALSE
WASHC4	483.904	0.25585	0.231945	1.31026e-56	0.433141	FALSE	FALSE
PRRC2C	483.877	0.204704	-0.018709	2.33975e-70	-0.662449	FALSE	FALSE
PHYKPL	483.664	0.000335054	0.113305	1.4382e-32	-0.309144	FALSE	FALSE
HES4	483.487	3.03517e-158	0.916748	4.7809e-195	1.11095	TRUE	FALSE
CCNL1	483.326	0.0104054	0.275744	1.46003e-46	0.392334	FALSE	FALSE
RAB1A	482.871	0.143841	0.13686	7.08284e-41	-0.429897	FALSE	FALSE
PLEKHA7	482.721	0.922021	0.174578	6.92812e-216	-0.809889	FALSE	FALSE
WDFY2	482.226	1.12452e-90	-0.309911	5.01916e-257	-0.940625	FALSE	FALSE
IGF2R	481.874	0.000486014	0.319654	1.34316e-76	0.53385	TRUE	FALSE
SETD5	478.076	2.67195e-10	-0.261619	1.06312e-128	-0.829937	FALSE	FALSE
GALNT2	478.063	2.76438e-76	-0.236786	5.11642e-287	-1.12024	FALSE	FALSE
LYN	477.574	3.33997e-35	0.205517	0	-1.84845	FALSE	FALSE
FOSL2	477.482	5.74567e-157	0.652911	6.05215e-146	0.76011	TRUE	FALSE
STIP1	477.457	1.28879e-13	0.0494197	2.23771e-109	-0.475934	FALSE	FALSE
LINGO1	477.252	0.00390624	-0.199799	2.16378e-196	-1.14227	FALSE	FALSE
RNF144B	476.973	0	0.612511	8.81394e-118	0.693873	TRUE	FALSE
AGAP1	476.822	1.38664e-114	-0.927814	0	-2.80706	FALSE	FALSE
SNRK	476.675	8.3369e-74	0.742636	7.3951e-196	1.04376	TRUE	FALSE
GBE1	475.075	1.2932e-22	0.43375	1.59696e-131	0.739398	TRUE	FALSE
RHBDD1	474.966	6.75855e-18	0.0127623	4.06418e-80	-0.459432	FALSE	FALSE
TENT2	474.173	1.46956e-10	-0.122476	6.74184e-37	-0.394039	FALSE	FALSE
PACSIN2	473.586	1.56228e-08	0.37455	7.30293e-115	0.650575	TRUE	FALSE
KLF2	473.103	0	0.819532	1.86474e-153	0.830479	TRUE	FALSE
SMC5	472.604	1.85514e-07	0.0439045	3.07125e-25	-0.320259	FALSE	FALSE
CYTH1	470.515	0.000630516	0.178626	1.25544e-56	0.497484	TRUE	FALSE
JUN	470.276	2.69653e-13	0.320661	1.77297e-85	0.48798	TRUE	FALSE
SLTM	469.569	1.92964e-13	-0.00551914	6.07996e-09	-0.182423	FALSE	FALSE
RPL10	469.303	5.26453e-13	0.468746	2.42334e-76	0.637506	TRUE	FALSE
GGT5	468.76	0	0.809461	5.2759e-163	0.814733	TRUE	FALSE
DNAJA1	468.722	7.67818e-10	0.0916798	0	-1.2364	FALSE	FALSE
ASH1L	468.259	6.06654e-05	-0.301459	1.85215e-51	-0.535211	FALSE	FALSE
PRRC2B	468.183	3.50334e-05	0.0174128	1.81892e-37	0.383404	FALSE	FALSE
VRK2	467.881	2.95973e-30	0.204234	0	-1.14181	FALSE	FALSE
F3	467.791	3.98085e-44	0.215989	0	-1.10661	FALSE	FALSE
PODXL	467.517	4.06692e-202	0.779339	2.54546e-156	0.880613	TRUE	FALSE
MGAT5	466.132	0.000375488	-0.00652074	0	-1.72523	FALSE	FALSE
SLC30A10	466.111	3.56704e-93	0.750439	5.08132e-138	0.876251	TRUE	FALSE
GADD45B	466.079	1.45058e-252	0.422698	8.7466e-87	0.464415	TRUE	FALSE
ANKS1A	465.694	0.52036	0.171906	1.97072e-124	-0.914631	FALSE	FALSE
PCBP3	465.43	2.92483e-60	0.693586	4.40343e-137	0.924865	TRUE	FALSE
TMEM123	465.301	5.13454e-157	0.417115	3.3188e-112	0.553611	TRUE	FALSE
DIP2B	465.138	3.46613e-143	-0.729697	0	-2.149	FALSE	FALSE
ST8SIA6	464.614	0	0.757196	4.61925e-132	0.797027	TRUE	FALSE
FOS	464.57	1.39079e-252	0.423484	3.93164e-75	0.465086	TRUE	FALSE
FXR1	464.414	3.3611e-44	-0.183744	5.1892e-92	-0.590233	FALSE	FALSE
PCGF5	463.827	9.19869e-73	-0.340142	2.48268e-155	-0.816919	FALSE	FALSE
CNTNAP3B	463.733	1.05895e-07	0.0275658	0	-2.84999	FALSE	FALSE
PEAK1	463.374	1.68419e-20	-0.23705	0	-1.50877	FALSE	FALSE
SCARB1	462.782	8.44173e-17	0.497955	1.51692e-115	0.732115	TRUE	FALSE
UBR5	462.014	0.00900267	-0.192737	1.53083e-47	-0.48541	FALSE	FALSE
PUM2	461.896	0.334869	-0.0295235	1.74028e-19	-0.290268	FALSE	FALSE
SLC3A2	461.509	0.0209161	0.164438	1.89895e-87	-0.463795	FALSE	FALSE
CUL3	461.472	3.33374e-05	0.0497194	8.45886e-15	0.233382	FALSE	FALSE
HSPA9	461.345	1.09499e-49	-0.10616	3.73488e-128	-0.631869	FALSE	FALSE
MAML3	460.515	4.48529e-06	0.322727	0	-2.03399	FALSE	FALSE
FGF2	460.168	0.134608	0.0634959	0	-1.12465	FALSE	FALSE
SNX29	459.296	4.1061e-53	-0.27902	0	-1.41808	FALSE	FALSE
CUX1	458.879	0.276087	-0.0362237	0	-2.17925	FALSE	FALSE
ACACB	458.856	4.30029e-06	0.138558	0	-1.66828	FALSE	FALSE
COL4A1	458.777	7.27921e-146	0.809197	1.85271e-156	0.962853	TRUE	FALSE
PARP4	458.743	2.0848e-93	0.31419	1.73132e-87	0.424466	TRUE	FALSE
ROCK1	458.619	1.00797e-05	0.213243	9.84641e-46	0.45004	TRUE	FALSE
ZFP36	458.309	0	0.373974	3.93424e-77	0.40794	TRUE	FALSE
PIAS1	458.046	9.49414e-16	0.187051	4.83422e-114	0.804452	TRUE	FALSE
AEBP1	457.783	2.62e-156	0.252995	3.20745e-52	0.296253	TRUE	FALSE
FNDC3A	457.463	6.93727e-06	-0.0677648	8.81816e-75	-0.622347	FALSE	FALSE
DENND4C	457.18	0.145779	0.21179	8.43435e-73	0.545857	FALSE	FALSE
AQP4	456.542	2.39267e-13	-0.05518	0	-2.03567	FALSE	FALSE
MGLL	456.508	6.57886e-19	0.512124	6.61063e-190	1.029	TRUE	FALSE
AFDN	456.183	1.97178e-13	-0.0617619	1.36875e-248	-1.25386	FALSE	FALSE
NOTCH2	456.098	2.17866e-37	0.266914	7.42743e-219	-0.748831	FALSE	FALSE
LSM14A	456.002	0.00118516	0.0718558	3.93986e-11	0.20434	FALSE	FALSE
AKT3	455.797	0.000353262	-0.286074	5.45424e-113	-0.808432	FALSE	FALSE
ZNF207	455.702	0.00242187	0.0279996	4.64522e-15	0.261334	FALSE	FALSE
PRDM16	454.64	0.227576	-2.33995e-05	0	-1.95703	FALSE	FALSE
MARCH7	454.358	0.0523644	0.213485	2.11041e-54	0.454005	FALSE	FALSE
PDE4B	454.2	0	-1.59242	0	-4.03304	FALSE	FALSE
ITSN2	454.161	5.22694e-08	-0.078309	5.21833e-53	0.543258	FALSE	FALSE
PHACTR2	454.057	0.0011714	0.309967	3.80117e-147	0.828185	FALSE	FALSE
SORT1	454.031	5.6734e-11	-0.102708	9.61549e-175	-1.01444	FALSE	FALSE
PRMT2	453.894	0.00532897	0.138499	3.51022e-55	-0.485946	FALSE	FALSE
FRMD3	453.812	5.77639e-52	0.760114	1.47583e-167	1.08176	TRUE	FALSE
SLC1A2	453.586	2.39852e-122	-0.60075	0	-5.43281	FALSE	FALSE
NOSTRIN	453.451	0	0.755674	2.80477e-147	0.765324	TRUE	FALSE
DNAJC1	453.257	0.479408	0.0511461	5.75729e-106	-0.72448	FALSE	FALSE
CNOT2	452.567	3.43525e-25	-0.158645	9.5699e-16	-0.287976	FALSE	FALSE
SPAG9	452.39	0.000341612	-0.0859327	3.71737e-41	0.46119	FALSE	FALSE
EFHD1	451.674	5.93063e-12	0.183145	4.92902e-223	-0.802271	FALSE	FALSE
HSPA8	450.883	0.000616333	0.318034	6.32134e-148	-0.814218	FALSE	FALSE
BMP2K	450.565	1.96185e-41	-0.111011	0	-2.31076	FALSE	FALSE
NDRG2	450.193	8.80207e-17	0.187665	0	-1.4259	FALSE	FALSE
GNA12	450.049	1.84441e-50	-0.110135	1.17986e-205	-0.752016	FALSE	FALSE
RHOB	449.183	6.7556e-66	0.603201	1.25675e-122	0.755024	TRUE	FALSE
ACAP2	448.329	0.000237615	-0.0878603	3.52373e-54	0.486495	FALSE	FALSE
NR2F2	448.019	0	0.821194	3.43375e-175	0.875624	TRUE	FALSE
SLC25A37	448.001	1.07936e-79	-0.196666	0	-1.21801	FALSE	FALSE
LEPR	447.91	3.78186e-15	0.454008	2.51814e-100	0.651078	TRUE	FALSE
PTTG1IP	447.876	1.29966e-16	0.311126	1.31066e-62	0.387799	TRUE	FALSE
HERC2	447.843	0.556665	0.0211705	2.14961e-42	0.525348	FALSE	FALSE
JAG1	447.46	0	0.72682	5.05496e-160	0.821552	TRUE	FALSE
NRDC	447.076	1.00029e-33	-0.218885	2.14534e-56	-0.465949	FALSE	FALSE
BAZ1A	446.255	3.17008e-10	0.255736	1.62778e-56	0.36255	TRUE	FALSE
ARIH1	446.255	8.0859e-06	-0.153777	3.66711e-38	-0.414116	FALSE	FALSE
HMBOX1	446.108	4.87518e-23	-0.109906	2.35917e-146	-0.821291	FALSE	FALSE
USP34	446.03	0.40264	-0.19219	1.46125e-45	-0.498472	FALSE	FALSE
KANSL1	446.018	0.0829828	-0.0987685	6.67686e-15	-0.292049	FALSE	FALSE
TCF4	445.936	2.08768e-07	-0.406033	0	-1.69467	FALSE	FALSE
PLXDC2	445.766	5.90441e-112	-0.726527	0	-4.83267	FALSE	FALSE
ENTPD1	445.649	2.63898e-68	0.300731	0	-1.26705	FALSE	FALSE
HIST1H2AC	445.562	0.00236519	0.0923345	5.74271e-178	-0.660959	FALSE	FALSE
ZBTB16	445.259	1.54185e-18	0.229549	1.44862e-167	1.18841	TRUE	FALSE
CREB3L2	444.492	4.97975e-59	0.41024	1.13255e-107	0.571829	TRUE	FALSE
AASS	444.397	7.41494e-46	0.21331	1.87436e-76	0.356975	TRUE	FALSE
HNRNPH1	443.794	0.837599	0.195425	2.78161e-45	0.396404	FALSE	FALSE
CYP27A1	443.36	0.694617	0.0232124	1.62276e-135	-0.395795	FALSE	FALSE
PHLDB2	442.489	0	0.930066	2.61836e-192	1.09375	TRUE	FALSE
GNAQ	441.974	5.25318e-58	-0.693346	3.86605e-242	-1.33708	FALSE	FALSE
ADGRF5	441.807	7.21158e-294	0.835964	3.43313e-182	0.942073	TRUE	FALSE
DOCK8	441.689	1.99212e-47	0.276956	0	-3.45672	FALSE	FALSE
AXL	441.635	0	0.50837	9.56416e-115	0.567013	TRUE	FALSE
GNAI2	440.888	2.21409e-27	0.477023	2.19833e-87	0.603325	TRUE	FALSE
CHD1	440.576	0.0184927	0.184239	4.10669e-33	0.32176	FALSE	FALSE
SLC26A3	440.248	0.00598373	0.0536062	6.83056e-82	-0.646779	FALSE	FALSE
IL1R1	440.176	0	0.581035	2.35877e-109	0.593623	TRUE	FALSE
GAB1	439.631	2.75894e-31	-0.34051	0	-1.64902	FALSE	FALSE
SMURF2	439.622	5.58458e-07	0.108534	5.63773e-81	-0.545442	FALSE	FALSE
TAF3	438.074	0.0159286	0.167672	2.51869e-29	0.307373	FALSE	FALSE
PAWR	437.382	0	0.674156	3.16068e-160	0.775427	TRUE	FALSE
HP1BP3	436.802	0.0913582	0.0275416	7.49106e-19	-0.292005	FALSE	FALSE
MXI1	436.245	1.30298e-28	-0.121292	1.38355e-125	-0.723282	FALSE	FALSE
ADAM10	436.212	6.94689e-05	0.0345343	4.08977e-41	-0.450209	FALSE	FALSE
LTBP1	435.818	1.06645e-08	0.346543	5.87911e-99	0.632221	TRUE	FALSE
WLS	435.413	0.922254	0.0913694	0	-1.38869	FALSE	FALSE
PHIP	434.831	0.0200606	-0.0850882	5.08374e-24	-0.363117	FALSE	FALSE
PPFIA1	433.399	1.03088e-70	-0.241331	1.33488e-255	-0.927324	FALSE	FALSE
STAT5B	433.089	2.61534e-05	0.118988	2.30082e-38	-0.360131	FALSE	FALSE
SIPA1L2	432.973	1.58657e-10	0.0841179	6.17295e-146	-0.792801	FALSE	FALSE
RPS9	432.894	5.11079e-12	0.388965	6.04661e-70	0.493342	TRUE	FALSE
KDM2A	432.888	0.00461685	-0.013356	1.21699e-30	-0.402839	FALSE	FALSE
HSPA4L	432.816	2.17936e-166	-0.3937	0	-1.06389	FALSE	FALSE
SENP6	432.586	0.029312	-0.106223	2.35865e-59	-0.558691	FALSE	FALSE
CDC42EP4	432.386	9.95625e-162	0.366692	3.05711e-87	0.434367	TRUE	FALSE
XRCC5	432.305	1.19458e-15	-0.0645937	1.49696e-15	-0.24497	FALSE	FALSE
EXOC4	432.141	0.934142	-0.200553	2.93894e-141	-0.979551	FALSE	FALSE
DENND1A	432.129	7.15555e-08	-0.269669	6.12794e-105	-0.770215	FALSE	FALSE
ADIRF	431.882	0	0.7511	7.26401e-118	0.765105	TRUE	FALSE
CLASP1	431.364	1.54498e-66	-0.617707	2.02161e-154	-0.916925	FALSE	FALSE
ATAD2B	430.939	0.0661146	0.150269	2.87432e-51	0.431827	FALSE	FALSE
MT1E	430.782	2.01224e-229	0.335888	3.87668e-71	0.383016	TRUE	FALSE
GPRC5B	429.986	1.30281e-51	-0.302577	0	-1.55423	FALSE	FALSE
IARS	429.604	7.78413e-111	-0.287365	2.49256e-118	-0.522994	FALSE	FALSE
MCL1	429.393	1.43796e-88	0.377691	3.35752e-79	0.414647	TRUE	FALSE
NKD1	428.777	0	0.579934	1.55224e-127	0.646237	TRUE	FALSE
NLRC5	428.55	2.81873e-201	0.305453	2.02013e-68	0.345595	TRUE	FALSE
RTN4	428.525	1.46016e-27	-0.491305	0	-1.59237	FALSE	FALSE
PMP22	427.323	1.92332e-15	0.17237	2.61023e-132	-0.549748	FALSE	FALSE
GALNT10	427.19	0.897584	0.157638	1.43487e-196	-0.773645	FALSE	FALSE
IFI44L	427.144	0	0.562948	9.30505e-109	0.584009	TRUE	FALSE
ACSL3	426.73	0.000122288	-0.0487072	6.00427e-67	-0.577787	FALSE	FALSE
LATS2	426.148	0	0.464454	9.46936e-112	0.507389	TRUE	FALSE
RALY	425.882	0.783573	0.213129	3.59877e-72	0.44507	FALSE	FALSE
NFIB	425.752	5.72868e-28	-0.261696	0	-2.50312	FALSE	FALSE
PPP3CC	425.646	0.00720149	0.246952	9.15924e-106	0.684921	FALSE	FALSE
AFF4	425.434	3.27066e-05	-0.0633822	2.10376e-24	-0.319342	FALSE	FALSE
ABCC4	424.977	0.124521	0.216149	0	-1.85844	FALSE	FALSE
RCSD1	424.628	3.94927e-227	0.560616	2.02707e-149	-0.812776	FALSE	FALSE
ZSWIM6	424.393	6.97314e-76	-0.674556	0	-2.3142	FALSE	FALSE
UBE2H	424.329	5.19359e-15	-0.131656	1.17133e-42	-0.428649	FALSE	FALSE
BRD4	424.188	1.85364e-11	0.00636536	2.30218e-47	-0.474095	FALSE	FALSE
KAT2B	424.042	1.51724e-25	-0.0874155	0	-2.58326	FALSE	FALSE
RPLP1	423.813	3.71843e-18	0.517238	4.48013e-97	0.695001	TRUE	FALSE
TSC22D2	423.243	3.81536e-28	-0.0820651	2.77806e-110	-0.653762	FALSE	FALSE
SORBS3	422.746	6.49426e-67	0.330969	2.57526e-84	0.421606	TRUE	FALSE
CPT1A	421.999	1.82848e-233	0.526663	2.06242e-128	0.600923	TRUE	FALSE
RYBP	421.921	2.44829e-46	-0.174583	4.08519e-292	-1.07611	FALSE	FALSE
PRKD3	421.843	2.23463e-53	0.407959	1.04334e-110	0.554824	TRUE	FALSE
TGM2	421.37	0	0.731185	8.39177e-133	0.736452	TRUE	FALSE
GLUD1	421.126	1.82533e-18	0.013073	0	-1.41311	FALSE	FALSE
USP54	420.657	7.90009e-21	-0.0568575	0	-1.43942	FALSE	FALSE
TRIP12	420.055	5.44427e-10	-0.154434	2.06783e-32	-0.367744	FALSE	FALSE
SLC19A1	419.39	1.38292e-268	0.660105	5.564e-126	0.712915	TRUE	FALSE
TP53	419.237	0.505787	0.0354537	1.36242e-145	-0.331173	FALSE	FALSE
ABCC9	419.099	3.72139e-59	0.423194	1.19022e-95	0.548796	TRUE	FALSE
PACS1	418.55	5.46891e-53	-0.31534	2.45721e-131	-0.802765	FALSE	FALSE
SLC22A23	418.445	2.0569e-09	0.0284333	1.78728e-51	0.528067	FALSE	FALSE
ABCG2	418.389	0	0.707338	1.6882e-119	0.718401	TRUE	FALSE
KDM6A	418.278	0.00114898	0.00459967	8.71781e-63	0.527837	FALSE	FALSE
TRIM56	416.894	0	0.363405	1.87844e-93	0.42594	TRUE	FALSE
ZBTB38	416.725	0.000578906	0.207387	7.91142e-100	0.73042	TRUE	FALSE
AGFG1	416.146	0.510553	0.139436	2.38019e-53	0.495362	FALSE	FALSE
PCBP2	415.898	6.33703e-05	0.111514	2.30264e-17	0.253219	TRUE	FALSE
APOD	415.644	5.09409e-55	0.522262	1.46242e-99	0.701661	TRUE	FALSE
ARHGEF26	415.589	8.53093e-32	-0.126253	0	-1.92764	FALSE	FALSE
MDM2	415.278	5.60745e-30	-0.00587342	0.000380311	0.0997104	FALSE	FALSE
DENND4A	415.268	1.53357e-63	-0.526353	1.87308e-151	-0.876816	FALSE	FALSE
PUM1	414.806	0.0825117	0.102564	1.08879e-44	0.448564	FALSE	FALSE
MYL9	414.295	0	0.781847	1.32774e-103	0.786898	TRUE	FALSE
MT1X	413.767	4.06884e-102	0.246869	2.35085e-52	0.294845	TRUE	FALSE
MEGF10	413.691	3.03409e-55	-0.30385	0	-1.50721	FALSE	FALSE
BBS9	413.267	1.12053e-08	0.217841	4.5327e-106	0.814783	TRUE	FALSE
ANKRD17	413.171	1.6643e-06	-0.304416	1.63459e-76	-0.655978	FALSE	FALSE
BTG1	412.927	7.52931e-69	0.520762	9.41153e-132	0.689975	TRUE	FALSE
ADGRV1	412.436	6.41287e-167	-0.561212	0	-4.88734	FALSE	FALSE
FSTL1	412.415	1.18841e-90	0.379693	9.38256e-103	0.489176	TRUE	FALSE
APCDD1	412.384	1.06496e-107	0.365295	9.61163e-202	-0.846296	FALSE	FALSE
SMG6	412.316	4.49816e-14	-0.0493558	1.2631e-42	-0.469154	FALSE	FALSE
ADARB2	411.979	3.95091e-13	-0.284827	0	-5.39398	FALSE	FALSE
PTPN12	411.965	2.56083e-24	0.452777	1.00522e-125	0.786184	TRUE	FALSE
PSME4	411.88	5.56931e-53	-0.221657	8.61654e-97	-0.570535	FALSE	FALSE
CNTLN	411.539	5.80298e-28	0.397098	3.96453e-102	0.572813	TRUE	FALSE
TMEM87A	411.269	3.87439e-21	-0.00330601	7.24383e-27	-0.280999	FALSE	FALSE
PSAP	411.077	2.90292e-23	-0.169386	0	-1.62683	FALSE	FALSE
SPEN	410.774	4.69801e-11	0.00475909	7.26408e-13	-0.207769	FALSE	FALSE
GOLIM4	410.505	0.00593499	0.167005	0	-1.06868	FALSE	FALSE
MAT2A	410.319	6.74473e-80	-0.210615	7.85386e-107	-0.492442	FALSE	FALSE
EEF1D	410.211	0.870534	0.207538	1.14627e-39	0.306582	FALSE	FALSE
UBB	410.117	0.440857	0.246545	0	-1.42349	FALSE	FALSE
MRVI1	409.796	2.68014e-11	0.0862822	0	-1.30233	FALSE	FALSE
CD9	409.157	1.15788e-106	0.338624	7.44752e-104	0.512196	TRUE	FALSE
CDK13	408.156	6.40421e-21	-0.316087	1.74077e-60	-0.560412	FALSE	FALSE
ATP2B4	407.987	1.48406e-74	-0.331995	0	-1.21603	FALSE	FALSE
BTG2	407.928	4.58783e-190	0.417669	2.94648e-94	0.483732	TRUE	FALSE
MTMR3	407.024	5.94988e-13	0.0116536	2.29741e-68	-0.500714	FALSE	FALSE
IWS1	406.548	5.72805e-52	-0.138694	6.8902e-60	-0.383217	FALSE	FALSE
MIDN	406.31	2.91277e-19	0.248321	7.18491e-54	0.326709	TRUE	FALSE
GNG12	404.359	1.69889e-92	0.254827	1.25857e-74	0.350087	TRUE	FALSE
TFPI	403.118	0	0.70924	1.05096e-140	0.72006	TRUE	FALSE
RUFY3	403.117	1.45127e-70	-0.564372	1.28824e-154	-0.877442	FALSE	FALSE
PCM1	402.899	5.83033e-23	-0.352656	1.54035e-63	-0.636524	FALSE	FALSE
SETX	402.765	0.0221265	0.0947962	1.6874e-60	-0.549949	FALSE	FALSE
CD63	402.575	4.33976e-44	0.394313	2.25222e-92	0.500946	TRUE	FALSE
ENOSF1	402.222	0.145779	0.0721	8.38258e-290	-0.860759	FALSE	FALSE
BST2	402.116	0	0.434212	2.34318e-89	0.450235	TRUE	FALSE
ZFHX4	401.582	1.96612e-40	-0.254293	0	-1.99837	FALSE	FALSE
PTPRC	401.433	1.45141e-103	0.378634	0	-1.9004	FALSE	FALSE
ALPK1	400.875	1.28306e-143	0.37343	8.93395e-229	-0.886207	FALSE	FALSE
G3BP1	400.73	0.0196574	0.160301	4.90168e-19	0.22398	FALSE	FALSE
ADGRA3	400.516	2.40037e-30	-0.0843869	0	-1.58191	FALSE	FALSE
IFI27	400.501	0	0.675944	6.47993e-112	0.685399	TRUE	FALSE
ARRDC3	400.351	0.193117	0.174186	1.51805e-36	0.264615	FALSE	FALSE
FYB1	400.309	2.39657e-18	0.174916	0	-2.91553	FALSE	FALSE
NACC2	400.113	7.5917e-10	0.14357	0	-1.26942	FALSE	FALSE
LMO2	399.872	0	0.395394	1.54302e-83	0.42888	TRUE	FALSE
CDC42BPA	399.716	3.90599e-41	-0.593435	0	1.56574	FALSE	FALSE
THADA	399.619	4.47937e-11	0.00342927	2.98105e-20	0.276513	FALSE	FALSE
NEBL	399.185	0.000565312	-0.27312	0	-2.2029	FALSE	FALSE
LMNA	399.01	0.00012136	0.230566	2.6826e-81	0.426137	TRUE	FALSE
MT-ND2	398.775	0.17874	0.061677	2.17031e-253	-1.61	FALSE	FALSE
TNFRSF10B	398.601	4.02854e-82	0.23202	5.3316e-57	0.276899	TRUE	FALSE
DOCK9	398.528	5.7537e-07	0.246732	1.03767e-273	1.63039	TRUE	FALSE
ANAPC16	398.391	1.05481e-19	-0.00689875	2.69401e-28	-0.313299	FALSE	FALSE
SELENOW	397.741	1.0633e-06	0.05098	0	-1.60178	FALSE	FALSE
ATP2C1	397.695	1.36573e-112	-0.55643	5.18503e-211	-0.98202	FALSE	FALSE
PLP1	396.962	1.05861e-16	-0.335364	0	-3.9591	FALSE	FALSE
NCOR1	396.796	0.000381329	-0.146855	7.65394e-28	-0.35471	FALSE	FALSE
PLOD2	396.793	0.0905155	0.140663	2.26247e-125	-0.58497	FALSE	FALSE
EGFL7	396.451	4.33419e-99	0.787381	6.68651e-159	0.945126	TRUE	FALSE
EHMT1	396.24	3.74917e-30	-0.207458	1.86365e-95	-0.634557	FALSE	FALSE
CCND3	396.217	4.56643e-18	0.500747	8.66638e-166	0.93753	TRUE	FALSE
ACTR3	396.026	0.0850251	0.196591	4.29249e-34	0.318083	FALSE	FALSE
MT3	395.927	9.90669e-20	0.022656	1.15037e-233	-0.885658	FALSE	FALSE
SUGT1	395.618	2.85681e-44	-0.0777275	4.62851e-112	-0.519352	FALSE	FALSE
MED13	395.429	5.17713e-05	-0.0520254	5.15199e-08	0.178847	FALSE	FALSE
BGN	394.53	0	0.635083	1.07709e-122	0.646679	TRUE	FALSE
IFNGR1	393.575	1.70363e-13	0.371744	2.37374e-134	-0.756701	FALSE	FALSE
OTUD7B	393.163	2.24378e-36	-0.105687	8.3537e-209	-0.759637	FALSE	FALSE
ITPKC	392.868	8.40264e-21	-0.00123388	2.07517e-48	-0.214534	FALSE	FALSE
ABCA8	392.809	2.38757e-62	0.397166	2.14873e-237	-1.0937	FALSE	FALSE
RAB7A	392.685	3.17579e-09	0.00438459	3.65364e-19	0.260074	FALSE	FALSE
RIPOR3	392.683	0	0.562096	6.10955e-109	0.588527	TRUE	FALSE
OGA	392.651	3.6751e-11	-0.203458	7.30109e-215	-1.10321	FALSE	FALSE
RHOA	392.517	9.02236e-20	0.457518	3.30186e-88	0.583134	TRUE	FALSE
RNF19A	392.425	3.19607e-05	0.11546	3.453e-88	0.61647	TRUE	FALSE
USP47	392.344	1.45253e-25	-0.27357	8.79749e-36	-0.396831	FALSE	FALSE
ATP11C	392.283	1.22183e-77	0.293997	6.18784e-236	-0.799345	FALSE	FALSE
PPP2R1B	391.98	0.00319136	0.183223	7.11277e-51	0.308388	FALSE	FALSE
PKN2	391.62	7.57204e-13	-0.169737	2.00432e-100	-0.741436	FALSE	FALSE
TOP1	391.548	2.036e-16	-0.0649524	4.24948e-26	-0.325741	FALSE	FALSE
IL6R	391.21	3.34373e-15	0.195484	5.78977e-80	-0.420612	FALSE	FALSE
SLC35F5	391.113	6.683e-47	-0.106531	6.86608e-40	-0.338192	FALSE	FALSE
SMAD9	391.042	4.50091e-42	0.32233	1.42322e-85	0.451006	TRUE	FALSE
SERPINH1	390.358	0	0.328641	1.62701e-68	0.347735	TRUE	FALSE
CYP20A1	389.767	3.27937e-05	0.240689	1.34777e-57	0.372527	TRUE	FALSE
DICER1	389.695	6.8742e-61	-0.313229	2.73066e-168	-0.817612	FALSE	FALSE
SYNM	389.551	0.0626568	0.178017	3.53141e-69	0.385882	FALSE	FALSE
CHD9	389.064	3.52019e-21	-0.448649	9.99669e-169	-1.04345	FALSE	FALSE
VPS13B	389.023	0.436434	-0.138719	1.14812e-46	-0.490612	FALSE	FALSE
POLK	388.839	1.31258e-27	-0.077553	3.0684e-10	-0.182446	FALSE	FALSE
RPL11	388.4	4.32915e-19	0.4254	4.31733e-89	0.580708	TRUE	FALSE
SRRM2	387.701	0.585966	0.0656337	3.06242e-13	0.24666	FALSE	FALSE
PNRC1	387.322	1.53464e-25	0.318747	9.25444e-71	0.412778	TRUE	FALSE
NEK6	387.174	4.30924e-38	-0.0767905	0	-0.723133	FALSE	FALSE
ITGB5	387.024	6.80217e-131	0.386058	1.39196e-103	0.499352	TRUE	FALSE
TTC17	387.024	4.36751e-05	-0.180922	1.90754e-25	-0.34741	FALSE	FALSE
HNRNPD	386.065	6.91965e-15	-0.000607822	0.000239872	0.127027	FALSE	FALSE
DCAF5	385.582	3.62319e-28	-0.125087	6.13166e-45	0.389754	FALSE	FALSE
SENP7	385.563	1.46055e-07	0.0446922	1.96716e-65	-0.504802	FALSE	FALSE
SOS1	385.462	0.504212	-0.0475501	1.31578e-100	0.740694	FALSE	FALSE
GMDS	385.083	8.91462e-35	0.436553	4.06672e-241	1.3388	FALSE	FALSE
SRGAP2	384.705	3.94557e-12	0.0310601	0	-2.88399	FALSE	FALSE
TAB2	384.236	3.61156e-32	-0.116424	6.02297e-249	-1.14407	FALSE	FALSE
C4orf19	383.692	0.173628	0.0174847	0	-0.65387	FALSE	FALSE
MATN2	382.588	2.28699e-66	-0.190801	0	-0.934468	FALSE	FALSE
SMAD5	382.437	0.0847222	0.162541	6.82628e-62	0.396761	FALSE	FALSE
CCDC50	382.327	1.62194e-07	0.271119	0	-1.35424	FALSE	FALSE
ASAP2	382.279	5.57698e-14	0.0311594	7.83741e-168	-0.819677	FALSE	FALSE
NBDY	382.231	3.05926e-18	0.0294525	1.10563e-21	0.229796	FALSE	FALSE
CDH11	382.185	5.81985e-08	0.378679	1.0481e-203	1.1068	FALSE	FALSE
ADGRL4	382.171	0	0.651716	8.40678e-119	0.662219	FALSE	FALSE
KDM7A	381.99	4.25457e-05	0.148171	2.30107e-44	0.330177	FALSE	FALSE
YES1	381.492	8.52968e-271	0.460113	5.19424e-110	0.537478	FALSE	FALSE
FUBP1	381.278	1.73753e-10	0.0648618	4.38169e-10	0.182693	FALSE	FALSE
DENND5A	381.158	5.23211e-27	-0.104085	1.38286e-102	-0.616269	FALSE	FALSE
COL1A2	380.622	0	0.705083	9.22552e-135	0.705751	FALSE	FALSE
TCAF2	380.219	0.188974	0.121732	1.02141e-45	0.244004	FALSE	FALSE
NRP1	380.004	7.63944e-12	0.0526381	8.33036e-212	-0.831231	FALSE	FALSE
PIK3C2A	379.563	0.0807649	0.151911	4.79189e-103	-0.669297	FALSE	FALSE
NSMCE2	379.208	1.81279e-29	-0.309777	4.57884e-57	-0.561294	FALSE	FALSE
DAB2IP	379.02	1.56652e-05	0.324686	2.72953e-120	0.631777	FALSE	FALSE
KSR1	379.017	0.820266	0.262166	2.00834e-51	0.409932	FALSE	FALSE
PAK2	378.853	1.40469e-11	0.0603046	5.55115e-11	0.188217	FALSE	FALSE
EFEMP1	378.771	0.513979	0.0119658	0	-1.61029	FALSE	FALSE
TAOK3	378.604	2.83989e-103	-0.544161	0	-1.58973	FALSE	FALSE
MYL6	378.55	5.85893e-60	0.594002	7.99927e-95	0.634611	FALSE	FALSE
MFAP3L	378.213	1.69467e-139	-0.332051	0	-1.07603	FALSE	FALSE
CRYBG3	378.103	1.04347e-23	0.300777	3.5339e-121	0.572344	FALSE	FALSE
PPARA	378.032	0.0352369	0.0976389	1.76554e-183	-0.566517	FALSE	FALSE
NAP1L4	377.944	2.11344e-20	-0.0258274	2.51007e-14	-0.211703	FALSE	FALSE
TSC22D1	377.274	5.33194e-12	0.108899	3.62465e-233	1.38856	FALSE	FALSE
ANGPTL4	377.14	1.13901e-118	0.242313	8.96511e-154	-0.55637	FALSE	FALSE
LUC7L3	377.063	4.51632e-46	-0.514979	1.95663e-128	-0.924124	FALSE	FALSE
HNRNPM	377.001	1.52185e-10	0.0681277	7.09497e-13	-0.2008	FALSE	FALSE
CD74	376.585	1.72529e-104	0.265387	0	-1.62135	FALSE	FALSE
NSRP1	376.102	0.765359	0.217358	1.03852e-38	0.35048	FALSE	FALSE
KIAA0355	376.042	0.0607465	0.196762	1.12259e-35	0.321435	FALSE	FALSE
ANXA5	375.173	1.62891e-100	0.420183	8.73478e-108	0.520993	FALSE	FALSE
NDUFA4L2	374.979	0	0.677683	8.64044e-128	0.712425	FALSE	FALSE
KIF13B	374.639	5.82794e-37	-0.126666	0	-1.10383	FALSE	FALSE
PDK4	374.467	1.27918e-90	0.303449	3.16199e-75	0.422834	FALSE	FALSE
ATP10D	374.395	1.11229e-05	0.2884	4.16736e-73	0.44441	FALSE	FALSE
NRP2	374.365	3.5129e-93	0.497422	2.03333e-135	0.651579	FALSE	FALSE
CRISPLD2	374.174	3.77334e-136	0.542171	9.59658e-89	0.614165	FALSE	FALSE
RPL41	373.49	1.16683e-21	0.477429	2.40829e-97	0.646655	FALSE	FALSE
MLLT6	373.432	0.0131416	0.168903	3.44886e-40	0.328601	FALSE	FALSE
ZNRF3	373.047	7.71289e-51	-0.215714	0	-2.84458	FALSE	FALSE
CDC14B	372.962	3.44971e-142	-0.562302	0	-1.17231	FALSE	FALSE
ACTA2	372.709	6.75232e-173	0.59147	2.83444e-80	0.636207	FALSE	FALSE
ARHGAP15	372.652	0.000574288	0.29335	0	-2.37814	FALSE	FALSE
GAB2	372.079	2.48605e-201	-0.710458	0	-2.00698	FALSE	FALSE
MAP3K14	371.691	2.35635e-09	0.0523525	6.19586e-53	-0.321877	FALSE	FALSE
USP15	371.386	0.0709405	0.0564823	6.28919e-101	-0.760279	FALSE	FALSE
TIPARP	371.07	4.79003e-26	0.226931	6.59048e-66	0.33284	FALSE	FALSE
SPATA6	370.876	8.77234e-37	-0.123006	0	-1.75839	FALSE	FALSE
BOD1L1	370.629	1.74601e-62	-0.270586	1.21895e-65	-0.546381	FALSE	FALSE
PAPOLA	370.596	6.1992e-13	-0.0196496	3.47056e-47	-0.429519	FALSE	FALSE
MPRIP	370.354	1.17585e-11	-0.118622	4.50878e-52	0.498212	FALSE	FALSE
BCL2L1	370.062	0.192039	0.205705	4.62446e-55	0.424705	FALSE	FALSE
NPL	369.632	1.93814e-51	-0.162293	0	-1.71233	FALSE	FALSE
CDYL	369.624	1.7303e-15	0.0299321	1.01978e-52	-0.455643	FALSE	FALSE
SPRED1	369.437	5.37237e-66	-0.283467	2.35865e-261	-1.08401	FALSE	FALSE
C1S	368.742	0.2944	0.187814	1.5227e-40	0.272513	FALSE	FALSE
SGK3	368.622	1.73424e-131	-0.465629	0	-1.3076	FALSE	FALSE
SWAP70	368.391	8.76745e-38	0.402105	2.72627e-121	0.601307	FALSE	FALSE
ST13	367.804	7.56135e-35	-0.0297216	1.86677e-164	-0.675009	FALSE	FALSE
ARHGEF10L	367.068	1.06326e-53	-0.0879769	0	-0.873256	FALSE	FALSE
COL6A2	366.891	0	0.65848	2.2179e-133	0.667152	FALSE	FALSE
SF1	366.79	0.000141406	0.0757254	9.65555e-37	0.3785	FALSE	FALSE
NOTCH1	366.53	4.34335e-188	0.327948	3.29911e-93	0.419962	FALSE	FALSE
SDCBP	366.45	5.68954e-31	0.429351	3.67589e-104	0.565307	FALSE	FALSE
TPST1	366.251	1.02496e-287	-0.846934	0	-1.29303	FALSE	FALSE
ABI1	366.11	1.34346e-50	-0.222648	0	-1.28158	FALSE	FALSE
RPS23	366.028	7.31141e-23	0.4919	6.6544e-95	0.644271	FALSE	FALSE
RPL8	365.955	3.09975e-20	0.477094	1.41966e-84	0.586632	FALSE	FALSE
NPAS3	365.761	0	-2.11059	0	-5.22219	FALSE	FALSE
PHC3	365.469	1.2479e-11	-0.125391	1.78707e-28	-0.33746	FALSE	FALSE
DUSP16	365.149	0.118686	0.114785	1.44844e-75	-0.443954	FALSE	FALSE
FKBP4	364.885	6.98485e-14	0.0506137	1.45149e-219	-0.697682	FALSE	FALSE
ECHDC2	364.695	0.0129921	0.1489	0	-1.07143	FALSE	FALSE
IFRD1	364.568	7.21687e-24	0.00717807	4.75342e-21	0.200064	FALSE	FALSE
ASPH	364.482	2.64212e-153	-0.541015	0	-2.27191	FALSE	FALSE
ZNF407	364.112	0.0439901	0.095953	1.24477e-45	0.457646	FALSE	FALSE
EYA1	364.1	1.54799e-38	0.30177	0	-1.12922	FALSE	FALSE
RBM6	363.868	1.50076e-11	-0.313003	3.28582e-64	-0.570263	FALSE	FALSE
DHRSX	363.803	8.74418e-15	0.023788	2.44224e-60	0.445538	FALSE	FALSE
PDS5A	363.72	3.67554e-22	-0.241515	7.43383e-54	-0.482955	FALSE	FALSE
KANK3	363.688	0	0.606142	6.88799e-133	0.61768	FALSE	FALSE
STAG2	363.651	0.557208	0.188454	1.92067e-32	0.364475	FALSE	FALSE
CARS	363.617	6.00173e-76	-0.158206	8.68032e-102	-0.500571	FALSE	FALSE
FGFR2	363.602	2.62591e-102	-0.446171	0	-1.91671	FALSE	FALSE
VMP1	363.405	8.94051e-08	0.0365913	8.23776e-35	0.391576	FALSE	FALSE
PPP2R5A	363.389	0.72123	0.180446	6.20846e-57	0.383099	FALSE	FALSE
FAM126A	362.949	0.000934057	0.154267	2.19928e-71	0.369181	FALSE	FALSE
PBRM1	362.798	9.97945e-18	-0.0891729	4.34637e-17	-0.276782	FALSE	FALSE
TRA2B	362.372	1.71588e-19	0.0174401	5.6986e-16	0.207147	FALSE	FALSE
CA2	362.367	9.65224e-42	0.279224	5.17352e-77	0.448724	FALSE	FALSE
AHCYL2	362.141	1.11773e-47	-0.318746	0	-2.46896	FALSE	FALSE
ATF6	361.494	1.1707e-22	-0.0735792	1.00028e-158	-0.828368	FALSE	FALSE
SLC25A13	361.056	2.54695e-09	0.000793759	4.37298e-240	-0.898229	FALSE	FALSE
TMTC1	361.012	8.85811e-07	0.373026	0	-1.72969	FALSE	FALSE
CARD8	360.69	7.36005e-104	0.336109	5.1549e-79	0.403144	FALSE	FALSE
MAPKAPK2	360.652	3.03473e-54	0.274989	2.27325e-76	0.368858	FALSE	FALSE
SLC38A11	360.156	7.29153e-70	0.898977	2.96856e-198	1.31892	FALSE	FALSE
PELI1	359.502	0.0952472	0.286319	3.91656e-141	-0.815845	FALSE	FALSE
PLPP3	359.437	7.9057e-06	-0.0113886	0	-1.39684	FALSE	FALSE
KDM4C	359.323	6.09773e-60	-0.521389	1.11225e-144	-0.86128	FALSE	FALSE
EMCN	359.28	0	0.62795	2.81155e-117	0.655268	FALSE	FALSE
KIF5B	358.86	0.232062	0.202402	4.24129e-28	0.296338	FALSE	FALSE
COMMD10	358.809	5.56041e-06	0.071529	1.83287e-45	-0.498422	FALSE	FALSE
TGFBR1	358.686	4.27527e-08	0.208739	0	-1.50668	FALSE	FALSE
PHLDB1	358.385	0.0141417	-0.0247822	0	-1.6205	FALSE	FALSE
COPA	357.719	5.53711e-30	-0.114113	2.09563e-64	-0.489564	FALSE	FALSE
PPP2CB	357.351	1.37907e-33	-0.067163	5.44249e-99	-0.572079	FALSE	FALSE
FAM20C	357.063	6.20544e-22	-0.0217849	9.88384e-219	-0.789794	FALSE	FALSE
CPE	357.035	0.713093	0.0264993	1.41121e-301	-1.53124	FALSE	FALSE
PRELP	357.032	0	0.64529	3.46045e-129	0.673475	FALSE	FALSE
BCKDHB	356.154	3.03894e-60	-0.222737	0	-1.27028	FALSE	FALSE
ZXDC	355.95	2.9392e-72	-0.212804	2.16157e-105	-0.516003	FALSE	FALSE
MCAM	355.844	2.15337e-139	0.506233	1.92509e-98	0.620297	FALSE	FALSE
PAXBP1	355.523	2.89003e-57	-0.161662	4.72586e-58	-0.404078	FALSE	FALSE
JUND	355.453	0.682395	0.256232	2.59463e-124	-0.800553	FALSE	FALSE
HNRNPR	355.357	0.000177241	0.124431	4.41633e-15	0.218106	FALSE	FALSE
PRPF4B	355.013	4.31145e-07	0.0948425	5.19567e-07	0.148822	FALSE	FALSE
RANBP3L	354.999	8.56922e-09	0.138761	0	-2.13117	FALSE	FALSE
MTDH	354.972	8.52688e-27	-0.162781	9.74564e-48	-0.457359	FALSE	FALSE
RPL28	354.889	9.50432e-05	0.390478	5.57496e-72	0.551085	FALSE	FALSE
PPP1R12A	354.297	0.380283	-0.0685131	2.86961e-107	0.761877	FALSE	FALSE
PARP12	354.232	2.70562e-131	0.249004	1.2487e-61	0.290075	FALSE	FALSE
ACTN4	353.723	2.29601e-14	0.402658	1.1296e-152	0.934335	FALSE	FALSE
GNB1	353.574	0.608451	-0.0292334	1.60189e-110	-0.7627	FALSE	FALSE
PRTG	353.327	7.65487e-74	0.231847	1.78748e-55	0.289289	FALSE	FALSE
ARFGAP3	353.203	0.00500053	0.157947	1.68831e-22	0.227447	FALSE	FALSE
DEK	353.18	0.549691	0.159224	1.59732e-38	0.271161	FALSE	FALSE
KLF9	353.11	1.35471e-10	0.37714	6.11728e-115	0.640448	FALSE	FALSE
CDKN1A	352.963	8.10506e-251	0.237274	1.42384e-52	0.257826	FALSE	FALSE
TNFAIP8	352.897	0	0.51687	5.6617e-96	0.538579	FALSE	FALSE
ZNF44	352.881	7.12494e-44	-0.0651528	2.17119e-27	-0.222014	FALSE	FALSE
USP40	352.804	4.1822e-24	-0.0394805	1.21696e-87	-0.458125	FALSE	FALSE
GLI3	352.682	1.92798e-52	0.20478	0	-1.65698	FALSE	FALSE
BRD2	351.581	0.000694052	0.127053	9.05769e-17	0.177317	FALSE	FALSE
HNRNPF	351.547	0.00944438	0.19689	4.53756e-28	0.218953	FALSE	FALSE
RPS15	351.303	5.26358e-05	0.369838	3.4654e-87	-0.638255	FALSE	FALSE
ATP1B3	350.719	0.00691726	0.254473	1.25915e-91	0.736575	FALSE	FALSE
EZR	350.66	5.18148e-127	0.283111	3.59613e-176	-0.630019	FALSE	FALSE
KLHL5	350.607	4.90354e-07	0.301112	5.13079e-301	-1.27875	FALSE	FALSE
PALLD	350.453	1.37963e-100	-0.263707	0	-1.60148	FALSE	FALSE
PNPLA8	349.902	1.09934e-33	-0.037615	2.52509e-79	-0.438927	FALSE	FALSE
HSD17B12	349.574	4.81859e-48	-0.239313	5.56791e-94	-0.607651	FALSE	FALSE
MYO1B	348.972	9.39889e-109	0.829239	6.6157e-202	1.12206	FALSE	FALSE
ITM2A	348.95	0	0.603323	3.8735e-107	0.651724	FALSE	FALSE
TAGLN	348.8	2.01292e-49	0.606716	7.49434e-66	0.666403	FALSE	FALSE
CYLD	348.527	2.00783e-18	0.0285681	2.04933e-16	0.214142	FALSE	FALSE
TBX18	348.419	0	0.63911	2.55305e-121	0.640354	FALSE	FALSE
OGFRL1	348.386	7.48437e-74	-0.167906	0	-1.04403	FALSE	FALSE
SETD2	348.187	2.30811e-11	-0.177704	1.51179e-30	-0.36272	FALSE	FALSE
SMARCA2	348.119	1.31214e-51	-0.463833	2.79513e-293	-1.36346	FALSE	FALSE
LGALS1	348.033	1.26418e-138	0.574872	1.04544e-110	0.644947	FALSE	FALSE
TPM4	347.948	8.03129e-18	0.459043	8.55162e-111	0.65879	FALSE	FALSE
MRC2	347.665	3.94004e-253	0.488833	1.66564e-107	0.539154	FALSE	FALSE
ATM	347.234	1.03052e-29	-0.0896078	0	-1.32466	FALSE	FALSE
CAPN2	346.258	0.034163	0.114695	6.72894e-139	-0.537377	FALSE	FALSE
CREBBP	346.248	8.09973e-06	-0.0596373	2.43269e-24	0.306654	FALSE	FALSE
SRSF5	346.09	2.5474e-25	-0.182876	8.14171e-62	-0.504475	FALSE	FALSE
RPS6	345.956	9.33759e-20	0.395743	9.56765e-61	0.450857	FALSE	FALSE
ZNF423	345.795	7.26538e-32	0.326025	1.40687e-103	0.505439	FALSE	FALSE
CD46	345.572	0.389638	0.231849	2.58518e-65	0.521161	FALSE	FALSE
STK38	345.545	1.06892e-11	0.400531	1.63007e-96	0.610332	FALSE	FALSE
PHKB	345.42	0.021685	0.147924	8.20515e-84	-0.66016	FALSE	FALSE
TLK2	345.408	9.9214e-23	-0.049983	6.10676e-09	-0.158964	FALSE	FALSE
DIP2A	345.081	5.14949e-41	-0.131713	0	-1.42018	FALSE	FALSE
RAI14	344.839	1.85406e-15	0.199733	2.8182e-61	0.322343	FALSE	FALSE
WTAP	344.755	4.4906e-11	0.0949559	1.49026e-20	0.226951	FALSE	FALSE
ITCH	344.722	1.21008e-20	-0.162691	6.17451e-91	-0.612397	FALSE	FALSE
SMAD6	344.631	0	0.535618	1.30073e-99	0.549548	FALSE	FALSE
RNF216	344.095	4.29375e-63	-0.263972	1.96979e-58	-0.451178	FALSE	FALSE
LITAF	343.93	5.68772e-26	0.175353	2.82527e-52	0.282106	FALSE	FALSE
MAP3K1	343.585	6.97692e-25	0.328982	1.91752e-165	-0.725997	FALSE	FALSE
TSC22D3	343.369	5.83415e-42	0.514596	3.17528e-110	0.661302	FALSE	FALSE
TBC1D5	343.358	1.61357e-21	-0.457044	5.90472e-123	-0.874357	FALSE	FALSE
RPS27A	343.244	4.11699e-13	0.4401	5.74948e-79	0.59629	FALSE	FALSE
NF1	343.111	1.3292e-24	-0.458412	1.72809e-223	-1.17017	FALSE	FALSE
RPL13A	343.072	6.05741e-13	0.376208	1.02283e-64	0.470488	FALSE	FALSE
ZBTB1	342.992	2.39268e-07	0.109938	3.05972e-21	0.242899	FALSE	FALSE
DDIT4	342.955	7.59255e-69	0.317479	8.95339e-75	0.403999	FALSE	FALSE
XRN1	342.86	1.18206e-07	-0.0727265	1.67148e-26	0.329471	FALSE	FALSE
TRAK1	342.751	4.271e-18	-0.0447028	0	-1.22557	FALSE	FALSE
RAF1	342.563	1.65423e-20	-0.0148102	5.83974e-09	0.161418	FALSE	FALSE
FAM120B	342.414	1.27199e-60	-0.309584	2.67417e-78	-0.54677	FALSE	FALSE
SFPQ	342.355	4.51245e-20	-0.166806	9.55345e-82	-0.590837	FALSE	FALSE
UBR1	342.118	1.85149e-25	-0.221648	1.59249e-90	-0.734935	FALSE	FALSE
TNFRSF1B	342.052	0	0.39439	8.60251e-142	-0.660553	FALSE	FALSE
TPR	341.952	8.78427e-15	0.0591465	6.35723e-09	0.153997	FALSE	FALSE
CDH23	341.856	1.95027e-08	0.109663	8.84925e-71	-0.296148	FALSE	FALSE
ARID1A	341.844	4.45429e-30	-0.108048	1.23299e-127	-0.684379	FALSE	FALSE
ADAMTS1	341.658	0	0.541619	1.57207e-84	0.577464	FALSE	FALSE
UBR2	341.394	4.44347e-26	-0.279441	1.56378e-59	-0.505405	FALSE	FALSE
PTBP2	341.379	4.9164e-51	-0.393233	7.5222e-274	-1.19833	FALSE	FALSE
KCNE4	341.36	0	0.481779	4.70186e-86	0.49528	FALSE	FALSE
GPD2	341.281	8.50492e-14	0.0191745	1.67546e-283	-0.986479	FALSE	FALSE
CHI3L1	341.042	3.28646e-17	-0.0481974	0	-0.559824	FALSE	FALSE
TAF1	340.774	1.17633e-37	-0.095697	2.60101e-16	-0.229126	FALSE	FALSE
AC013394.1	340.327	5.68287e-05	0.121209	2.25866e-34	0.348299	FALSE	FALSE
STAT1	339.743	0.135025	0.20553	1.46762e-39	0.279007	FALSE	FALSE
ITGA10	339.709	0	0.55298	2.40873e-121	0.590609	FALSE	FALSE
GLI2	339.707	0.533376	0.0321934	0	-0.805353	FALSE	FALSE
MEIS2	339.698	1.86083e-233	-0.881551	0	-2.88577	FALSE	FALSE
PDXK	339.625	8.49839e-10	0.0777687	6.82942e-106	0.649057	FALSE	FALSE
GNA13	339.518	6.48006e-09	0.08449	2.23199e-67	-0.376599	FALSE	FALSE
MORC3	339.422	4.54851e-30	-0.0334484	2.55079e-26	-0.290411	FALSE	FALSE
NUMB	339.372	6.01137e-05	-0.0342455	3.71885e-92	-0.704491	FALSE	FALSE
RIMKLB	339.322	0.000504445	0.351355	9.46268e-123	0.690422	FALSE	FALSE
RGL3	339.182	4.52266e-114	0.283941	5.7852e-61	0.328741	FALSE	FALSE
ATRX	338.87	0.836417	-0.147127	5.23508e-55	-0.548679	FALSE	FALSE
APBB1IP	338.662	1.07879e-08	0.121596	0	-3.37662	FALSE	FALSE
HDAC4	338.658	4.69651e-121	-0.521183	5.52818e-298	-1.18918	FALSE	FALSE
NAV2	338.479	1.73751e-148	-0.96251	0	-2.28953	FALSE	FALSE
AMBRA1	338.464	0.00393382	-0.0122487	1.01858e-15	0.269975	FALSE	FALSE
RERE	338.347	1.04438e-60	-0.698028	3.60614e-183	-1.09925	FALSE	FALSE
NCOA3	338.279	0.00136521	0.304359	1.90466e-78	0.550498	FALSE	FALSE
MRPS6	338.231	1.53727e-27	0.0174709	7.98377e-44	0.294496	FALSE	FALSE
KANK2	337.854	0	0.522824	3.09442e-116	0.563151	FALSE	FALSE
CPNE8	337.714	0.0344292	0.063072	5.15727e-183	0.972267	FALSE	FALSE
HECTD1	337.534	1.0014e-07	-0.0117412	2.60713e-19	-0.318244	FALSE	FALSE
DDX58	337.354	6.22683e-06	0.220314	4.93229e-43	0.283072	FALSE	FALSE
EPC1	337.301	0.831812	0.0468477	2.88576e-35	0.391936	FALSE	FALSE
ARHGAP26	337.169	3.66545e-09	-0.252779	0	1.80877	FALSE	FALSE
APOL6	337.04	2.45255e-113	0.146727	2.37675e-38	0.176125	FALSE	FALSE
CCT3	336.556	4.4926e-28	0.00580529	1.70669e-152	-0.644373	FALSE	FALSE
PIBF1	336.353	3.60903e-31	-0.227759	2.02655e-41	-0.427374	FALSE	FALSE
COL4A3	336.152	1.17352e-142	0.565968	1.91404e-113	0.647504	FALSE	FALSE
ZCCHC7	335.813	7.54398e-31	-0.40754	4.70046e-114	-0.84152	FALSE	FALSE
NEMF	335.541	1.03405e-26	-0.146849	1.38847e-20	-0.266418	FALSE	FALSE
MARCH6	335.403	1.77254e-25	-0.286601	5.91249e-146	-0.860149	FALSE	FALSE
DYM	335.211	4.47835e-21	-0.316611	9.73771e-99	-0.700775	FALSE	FALSE
ZNF160	334.915	8.24124e-15	0.044822	4.60728e-12	0.158982	FALSE	FALSE
AMOTL1	334.898	3.02325e-47	0.396305	2.52472e-125	0.609205	FALSE	FALSE
SH3D19	334.823	0.00199754	0.044804	1.08491e-274	-1.37599	FALSE	FALSE
WWC2	334.646	0.000207369	0.3134	8.32659e-130	0.784306	FALSE	FALSE
CLK1	334.63	3.84858e-07	0.111493	8.01125e-27	0.306893	FALSE	FALSE
PPP1CB	334.277	8.74854e-05	0.200421	3.12275e-48	0.383832	FALSE	FALSE
STK33	334.276	0.00605196	0.0569562	0	-1.48347	FALSE	FALSE
PXN	333.851	6.07083e-139	0.446397	1.27127e-98	0.514216	FALSE	FALSE
COG5	333.79	6.98452e-46	-0.38352	6.14896e-187	-0.978011	FALSE	FALSE
FAM107B	333.634	0.117748	0.043909	0	-1.75274	FALSE	FALSE
MAPK1IP1L	333.616	1.63157e-19	0.0270144	1.11734e-12	0.157125	FALSE	FALSE
UBE2B	333.605	1.3091e-36	-0.189405	1.34225e-180	-0.898346	FALSE	FALSE
BCAR3	333.544	0.936439	0.152098	1.60101e-208	-0.756755	FALSE	FALSE
PDZD2	333.465	0.0189682	0.119972	0	-2.21954	FALSE	FALSE
IL17RB	333.235	6.97718e-12	-0.0516816	0	-0.658387	FALSE	FALSE
TBC1D8	333.233	4.54393e-32	-0.00842918	1.985e-50	0.383203	FALSE	FALSE
GJC1	333.231	4.53693e-191	0.588105	1.23096e-120	0.655516	FALSE	FALSE
FTO	333.183	7.50061e-60	-0.597043	2.70848e-171	-0.998664	FALSE	FALSE
SAMD4B	332.978	4.06397e-82	-0.241596	6.48982e-208	-0.721631	FALSE	FALSE
SLMAP	332.736	2.84248e-12	-0.0660402	3.72197e-30	0.354807	FALSE	FALSE
TUT4	332.615	6.40951e-36	-0.278135	6.65493e-107	-0.727917	FALSE	FALSE
TP53BP2	332.544	0.194271	0.0665637	0	-0.688239	FALSE	FALSE
TBXAS1	332.444	0.651261	0.0245857	0	-3.0404	FALSE	FALSE
COL4A5	332.161	0.0827604	0.0173548	0	-1.59159	FALSE	FALSE
ASCC3	332.066	6.23573e-22	-0.206206	4.32777e-75	-0.603364	FALSE	FALSE
RAB2A	331.641	1.23588e-06	-0.0530257	1.25241e-33	-0.386981	FALSE	FALSE
CP	331.458	0	0.508298	1.15822e-78	0.520347	FALSE	FALSE
RPL29	330.853	3.28559e-05	0.374464	8.04055e-63	0.492587	FALSE	FALSE
VSIR	330.815	1.34165e-165	0.265184	2.25833e-193	-0.719455	FALSE	FALSE
PAN3	330.52	0.13578	0.0638485	2.13388e-26	0.369062	FALSE	FALSE
VGLL4	330.296	2.89296e-60	-0.33614	4.8927e-105	-0.658907	FALSE	FALSE
COL4A4	329.924	0	0.546913	9.30116e-107	0.588318	FALSE	FALSE
TRPC4AP	329.85	1.64967e-28	-0.11734	4.92157e-74	-0.506752	FALSE	FALSE
MVP	329.639	2.95977e-24	0.188077	1.99401e-51	0.266321	FALSE	FALSE
MT1M	329.422	5.40637e-232	0.277602	1.2869e-53	0.307728	FALSE	FALSE
VCL	329.305	7.8236e-13	0.436668	6.65844e-187	0.951981	FALSE	FALSE
DNAJC3	329.002	8.93134e-07	0.112852	7.97102e-21	0.217852	FALSE	FALSE
CNOT6L	328.352	0.0481069	0.348691	1.04449e-101	0.723847	FALSE	FALSE
TRPC3	328.334	2.17305e-158	0.571718	2.2793e-210	-1.02625	FALSE	FALSE
ASXL1	327.943	1.91465e-12	0.00211714	7.0183e-07	0.153344	FALSE	FALSE
RAB10	327.395	7.40597e-30	-0.153285	7.89521e-67	-0.564605	FALSE	FALSE
EPHX1	327.29	1.6148e-15	0.158585	1.58386e-75	-0.326912	FALSE	FALSE
RBM47	327.233	0.0459431	0.0351038	0	-2.0244	FALSE	FALSE
PER3	327.149	4.465e-80	-0.264493	1.84377e-293	-1.01845	FALSE	FALSE
ABL1	327.149	0.00460673	0.116949	1.82516e-27	0.340081	FALSE	FALSE
TMOD3	326.586	1.54638e-12	0.389042	2.17217e-129	0.686257	FALSE	FALSE
DNM3	326.511	0	-1.5212	0	-2.71989	FALSE	FALSE
DERA	325.519	7.34534e-08	0.206362	6.20967e-58	0.319737	FALSE	FALSE
SNX9	325.391	6.15455e-61	-0.310466	8.34618e-82	-0.562374	FALSE	FALSE
UBXN2A	325.17	1.39882e-55	-0.132328	6.27416e-49	-0.332041	FALSE	FALSE
ZFC3H1	325.084	7.90806e-18	-0.00182911	6.49315e-11	0.176779	FALSE	FALSE
NFATC2	324.755	1.25135e-42	0.224012	0	-1.38609	FALSE	FALSE
BAZ1B	324.649	1.69954e-25	-0.0274341	8.56036e-25	-0.312729	FALSE	FALSE
LCORL	324.628	3.13858e-28	-0.102366	5.15536e-166	-0.842929	FALSE	FALSE
PPP2R2A	324.557	1.96322e-23	-0.134008	5.64935e-69	-0.51917	FALSE	FALSE
RFTN2	324.407	0.0836715	-0.0557262	0	-1.40273	FALSE	FALSE
EIF3E	324.241	1.34665e-26	-0.0250215	1.18081e-104	-0.519862	FALSE	FALSE
S100A6	324.151	3.14099e-42	0.492021	7.77609e-95	0.599965	FALSE	FALSE
JARID2	323.795	3.19003e-18	-0.110606	4.45127e-215	-1.08193	FALSE	FALSE
LAP3	323.199	0.908966	0.0841208	5.53198e-120	-0.440735	FALSE	FALSE
PITPNB	323.08	0.861618	0.219414	9.62233e-47	0.388401	FALSE	FALSE
RPS16	322.926	1.62214e-11	0.331448	7.15615e-62	0.426464	FALSE	FALSE
TAGLN2	322.823	0	0.522973	1.39679e-107	0.53476	FALSE	FALSE
BTBD9	322.543	1.27486e-19	-0.380371	2.60213e-188	-1.19766	FALSE	FALSE
COL27A1	322.267	0.0087425	0.134168	1.09635e-55	0.273473	FALSE	FALSE
RPGR	322.211	0.00012971	0.344082	1.27783e-76	0.490432	FALSE	FALSE
MXD4	322.183	6.18067e-14	0.0436691	6.5235e-78	-0.402564	FALSE	FALSE
TAX1BP1	322.054	2.04336e-07	-0.0356041	1.31158e-59	-0.517997	FALSE	FALSE
ADGRD1	322.044	0	0.554424	2.81878e-104	0.578911	FALSE	FALSE
ABTB2	321.901	0.0496287	0.0382236	1.05255e-158	-0.509669	FALSE	FALSE
STON2	321.772	1.52792e-09	-0.0837066	0	-2.1266	FALSE	FALSE
GPBP1L1	321.77	2.88627e-06	0.0841286	1.59986e-16	0.227246	FALSE	FALSE
SLC7A2	321.541	4.84241e-08	0.181196	2.95055e-138	-0.742911	FALSE	FALSE
SMURF1	321.445	1.61476e-08	0.0522569	2.86652e-69	-0.556697	FALSE	FALSE
EIF3H	321.425	7.52426e-20	0.0360065	2.48915e-14	0.187801	FALSE	FALSE
ATP13A3	320.877	6.97617e-19	0.0336727	1.09466e-82	-0.537354	FALSE	FALSE
TIMP2	320.663	4.64895e-10	0.0347575	1.35022e-123	-0.645158	FALSE	FALSE
IL13RA1	320.303	0	0.316865	4.3934e-199	-0.727616	FALSE	FALSE
TMCC3	320.082	4.27236e-30	0.216947	1.23449e-75	0.396775	FALSE	FALSE
BAIAP2L1	320.046	1.67653e-39	0.456747	1.32603e-84	0.525434	FALSE	FALSE
LARP4	320.033	3.87535e-42	-0.0573385	2.09662e-14	-0.177431	FALSE	FALSE
CEMIP2	319.872	3.45443e-14	0.508516	3.02702e-160	0.949471	FALSE	FALSE
RAC1	319.832	0.515677	0.235537	6.54175e-186	-0.956364	FALSE	FALSE
HSPA6	319.601	0.00337907	0.0412567	2.8066e-99	-0.328387	FALSE	FALSE
ASAP3	319.593	3.48586e-06	0.0223577	5.52478e-234	-0.499461	FALSE	FALSE
ALDH7A1	319.165	1.016e-32	-0.0569817	1.18114e-295	-0.79945	FALSE	FALSE
IRF2	318.857	1.14662e-09	0.0567322	1.01527e-37	-0.292337	FALSE	FALSE
STRN3	318.834	1.08404e-05	-0.0259377	8.03381e-23	0.302255	FALSE	FALSE
KLF7	318.164	5.8888e-08	0.0804467	5.29006e-72	0.487791	FALSE	FALSE
ANXA2	317.948	0	0.532156	2.59227e-112	0.5407	FALSE	FALSE
ELMSAN1	317.78	5.60007e-06	0.0868577	6.71373e-17	0.16929	FALSE	FALSE
TMEM131	317.735	1.28786e-23	-0.152611	2.27233e-86	-0.628677	FALSE	FALSE
SERPINE2	317.715	2.73076e-94	-0.291973	0	-1.43525	FALSE	FALSE
HSPA4	317.695	7.65762e-61	-0.113315	7.2271e-229	-0.790172	FALSE	FALSE
PROS1	317.378	0.000693677	0.104232	9.18728e-54	-0.3221	FALSE	FALSE
FBLN1	317.333	0	0.531807	1.56383e-90	0.554345	FALSE	FALSE
RGS20	316.669	7.58651e-50	-0.196912	0	-2.3204	FALSE	FALSE
LARP4B	316.572	6.13567e-27	-0.114521	9.03259e-34	-0.329691	FALSE	FALSE
PLEKHH2	316.258	0.00631163	0.115095	0	-1.25212	FALSE	FALSE
INSR	315.788	2.56456e-08	-0.0108079	5.20168e-77	0.642203	FALSE	FALSE
VEGFA	315.676	7.95462e-07	0.0508082	4.31343e-232	-0.619959	FALSE	FALSE
SH3BP4	315.625	6.79656e-95	0.276218	3.09376e-80	0.3891	FALSE	FALSE
LRCH3	315.112	7.51867e-22	-0.149166	1.63022e-35	-0.381703	FALSE	FALSE
SMTN	315.011	0	0.386571	4.80723e-86	0.420072	FALSE	FALSE
MON2	314.868	2.21582e-18	-0.32461	7.80351e-58	-0.518086	FALSE	FALSE
RPS11	314.845	1.56328e-16	0.380269	1.69107e-65	0.47155	FALSE	FALSE
AC116366.3	314.613	5.73848e-19	0.0143094	2.52797e-92	-0.567053	FALSE	FALSE
DNM2	313.94	7.10269e-06	0.106743	1.62966e-45	0.408791	FALSE	FALSE
EIF5	313.584	2.34767e-32	-0.0463818	0	-1.03373	FALSE	FALSE
PRKD1	313.331	5.08549e-70	-0.403241	0	-1.62359	FALSE	FALSE
DDX60L	313.283	2.19376e-206	0.308848	1.16209e-71	0.352874	FALSE	FALSE
ARID5A	313.158	6.36892e-31	0.189263	7.97055e-52	0.250174	FALSE	FALSE
CYBA	312.855	0	0.355854	5.77975e-115	-0.574553	FALSE	FALSE
CYSTM1	312.802	0.00464935	0.253373	6.64004e-65	0.401952	FALSE	FALSE
EMP1	312.092	0	0.248868	1.04105e-48	0.264266	FALSE	FALSE
ST3GAL1	312.06	0.000150282	0.125393	8.15255e-81	0.455989	FALSE	FALSE
LRCH1	311.867	2.40921e-11	0.376877	1.32136e-224	1.1004	FALSE	FALSE
CAPZA1	311.643	5.86095e-17	0.021467	1.15221e-20	-0.236432	FALSE	FALSE
CRTC3	311.639	6.74796e-10	-0.0103801	4.15701e-146	0.816809	FALSE	FALSE
TULP3	311.617	8.0633e-08	0.0115934	0	-0.863593	FALSE	FALSE
LRP1	311.364	4.90469e-33	-0.0250842	6.66441e-263	-1.07419	FALSE	FALSE
BMPR2	311.2	0.0161259	0.0230729	2.08979e-182	1.13184	FALSE	FALSE
RAB21	311.161	1.62593e-14	0.0608912	2.97078e-16	0.208168	FALSE	FALSE
CWF19L2	311.017	4.18486e-37	-0.0590961	1.83911e-31	-0.310704	FALSE	FALSE
TRIM22	311	5.83792e-157	0.398285	1.71682e-98	0.480846	FALSE	FALSE
NAIP	310.716	3.55103e-92	-0.29241	0	-1.59662	FALSE	FALSE
RPS2	310.421	0.194264	0.266785	3.29708e-50	0.371107	FALSE	FALSE
TLE1	309.944	1.42671e-07	0.357609	5.80532e-144	0.744219	FALSE	FALSE
RDX	309.524	1.2295e-36	-0.139503	2.78601e-163	-0.739166	FALSE	FALSE
RPS27L	309.456	0.728914	0.15784	1.15901e-35	0.259281	FALSE	FALSE
LAPTM4A	309.263	4.01954e-31	0.343621	3.09109e-69	0.400645	FALSE	FALSE
SBNO2	309.146	8.25987e-13	0.175232	7.90426e-38	0.224453	FALSE	FALSE
KATNAL2	309.053	6.25185e-123	-0.295249	0	-0.951887	FALSE	FALSE
EPN2	308.93	9.7246e-27	-0.184713	0	-3.08139	FALSE	FALSE
AGO3	308.894	1.09004e-60	-0.365939	9.3636e-92	-0.646158	FALSE	FALSE
GSTP1	308.886	1.39664e-62	0.405135	1.5063e-79	0.477375	FALSE	FALSE
USPL1	308.711	3.94842e-21	0.00897484	2.58612e-07	-0.108537	FALSE	FALSE
BEND7	308.485	1.22357e-07	0.155878	8.72933e-58	0.269584	FALSE	FALSE
SP3	308.136	0.00364546	0.175201	5.37918e-35	0.333795	FALSE	FALSE
NPC1	308.111	3.46095e-35	-0.0944191	4.12616e-232	-0.772324	FALSE	FALSE
PALMD	307.525	1.94459e-274	0.583956	5.32413e-122	0.65114	FALSE	FALSE
TSC22D4	307.433	7.77617e-10	-0.0374648	0	-0.786626	FALSE	FALSE
SMG1	307.291	1.67133e-08	-0.0505792	8.3688e-31	0.347383	FALSE	FALSE
HEY2	306.947	0	0.285261	5.79253e-69	0.324276	FALSE	FALSE
GOLPH3	306.866	0.00406667	0.15778	6.34036e-35	0.346953	FALSE	FALSE
AGT	306.861	5.9102e-18	0.110639	2.35598e-289	-0.637036	FALSE	FALSE
RHEB	306.834	1.08662e-22	-0.00310452	3.22885e-107	-0.629575	FALSE	FALSE
IFITM2	306.713	0	0.477682	1.56248e-97	0.484903	FALSE	FALSE
LRRC1	306.335	7.40606e-23	-0.0858368	0	-0.883347	FALSE	FALSE
VPS13C	305.775	8.43538e-24	-0.310003	1.07385e-144	-0.869561	FALSE	FALSE
NUP98	305.665	1.8869e-17	0.0186606	8.00703e-18	0.212714	FALSE	FALSE
CUL1	305.445	3.17333e-33	-0.141967	1.66933e-48	-0.409727	FALSE	FALSE
GJA1	305.334	1.30279e-10	0.0977691	0	-1.52697	FALSE	FALSE
UBA2	305.246	0.280099	0.20083	4.45266e-53	0.441033	FALSE	FALSE
MAP4K3	305.057	4.16195e-12	-0.257032	7.83507e-118	-0.782172	FALSE	FALSE
GNB4	305.055	6.09057e-08	0.255327	0	-1.11609	FALSE	FALSE
MSRB3	304.822	2.12978e-09	0.40535	1.62686e-169	0.86943	FALSE	FALSE
ADCY7	304.569	0.0314567	0.0856923	0	-0.846707	FALSE	FALSE
CPSF6	304.091	3.81504e-26	-0.118422	6.53069e-144	-0.891718	FALSE	FALSE
LGALS3	303.506	0	0.307559	1.23834e-71	0.336486	FALSE	FALSE
CPEB2	302.831	1.78944e-59	-0.189143	9.43005e-145	-0.646983	FALSE	FALSE
SCARA3	302.794	2.97981e-29	-0.0767926	0	-0.918957	FALSE	FALSE
LAMC3	302.752	0	0.530572	3.48782e-111	0.573992	FALSE	FALSE
SYTL4	302.615	7.13328e-152	0.25352	1.22843e-63	0.300231	FALSE	FALSE
GALNT18	302.597	0.00736889	0.0673394	5.24086e-208	1.29776	FALSE	FALSE
ATG4B	301.887	8.65278e-103	-0.24531	1.93706e-68	-0.398663	FALSE	FALSE
IRF2BP2	301.737	0.947506	0.151877	5.39043e-35	0.268791	FALSE	FALSE
SYNRG	301.608	2.16006e-18	0.0382295	5.14623e-06	0.139577	FALSE	FALSE
GLG1	301.602	1.34914e-36	-0.373627	3.3639e-106	-0.708215	FALSE	FALSE
MKNK2	301.513	0.514097	0.106471	1.161e-23	0.158695	FALSE	FALSE
HNRNPH3	301.25	4.94167e-07	0.110422	5.19122e-19	0.24237	FALSE	FALSE
U2SURP	301.1	1.98313e-37	-0.153512	1.73997e-28	-0.297254	FALSE	FALSE
PLOD1	301.042	1.24755e-23	0.254602	4.27746e-46	0.281869	FALSE	FALSE
DOCK2	300.955	0.00338822	0.116221	0	-2.30546	FALSE	FALSE
NCKAP1	300.876	0.000824885	-0.125642	1.05859e-183	1.01076	FALSE	FALSE
MFSD2A	300.613	3.86135e-135	0.329399	2.81085e-67	0.361977	FALSE	FALSE
RXRA	300.461	1.26935e-18	-0.0150104	8.20245e-184	-0.528502	FALSE	FALSE
ARHGAP17	300.342	0.0358933	0.183946	1.56242e-49	0.397063	FALSE	FALSE
SPPL2A	300.076	3.77125e-30	-0.031641	1.55887e-22	0.232903	FALSE	FALSE
MT-CYB	299.847	1.13687e-07	0.123738	1.58177e-241	-1.64873	FALSE	FALSE
XRN2	299.758	8.49719e-20	0.0223643	1.25973e-08	0.14375	FALSE	FALSE
TBX2	299.547	0	0.51527	5.36316e-100	0.517854	FALSE	FALSE
RNF115	299.419	0.0354882	0.142098	4.3877e-66	0.560929	FALSE	FALSE
FOXJ3	299.251	3.57271e-38	-0.229613	1.01376e-44	-0.409858	FALSE	FALSE
ATXN2	299.23	1.41433e-44	-0.444892	1.06708e-115	-0.74594	FALSE	FALSE
TMEM51	299.172	1.17745e-80	0.244621	2.52438e-62	0.305787	FALSE	FALSE
CACYBP	299.022	7.80707e-30	-0.00493023	0	-0.940728	FALSE	FALSE
UNC13B	298.727	3.21992e-05	0.346947	2.25528e-134	0.773058	FALSE	FALSE
TSPAN14	298.691	4.11566e-07	0.33303	2.17993e-103	0.556993	FALSE	FALSE
FNBP4	298.619	8.08628e-36	-0.197357	9.37255e-39	-0.373604	FALSE	FALSE
CEBPB	298.534	5.55506e-10	0.272726	5.75751e-82	0.418856	FALSE	FALSE
IL17RA	298.227	0.0232421	0.131319	0	-1.06978	FALSE	FALSE
TLN1	298.109	1.52914e-32	0.329598	2.40056e-57	0.355214	FALSE	FALSE
APOO	297.862	0.888499	0.270569	4.81235e-50	0.485501	FALSE	FALSE
ATP1B2	297.773	0.000104649	0.0149952	0	-1.2886	FALSE	FALSE
LRPPRC	297.121	5.19962e-79	-0.256339	9.11346e-63	-0.410954	FALSE	FALSE
TRAPPC10	296.799	8.47976e-42	-0.104596	6.44386e-87	-0.467883	FALSE	FALSE
NUPR1	296.768	1.76357e-137	0.195448	4.56769e-41	0.218835	FALSE	FALSE
TMBIM1	296.738	1.04155e-15	0.13152	1.45754e-37	-0.204436	FALSE	FALSE
CNOT4	296.619	8.0092e-15	-0.0830224	9.12107e-21	-0.271607	FALSE	FALSE
DMTF1	295.635	9.16691e-14	-0.0290932	1.80985e-09	-0.181519	FALSE	FALSE
TKT	295.209	4.26029e-41	-0.0647079	1.77363e-108	-0.427817	FALSE	FALSE
CHST3	294.884	0.000234965	0.0450099	1.18088e-88	-0.303173	FALSE	FALSE
ASRGL1	294.804	1.63707e-48	-0.10145	0	-0.82855	FALSE	FALSE
RPL19	294.799	0.000909296	0.339908	3.07639e-61	0.462946	FALSE	FALSE
ADGRG1	294.655	3.40773e-07	0.00670403	0	-0.877472	FALSE	FALSE
KIRREL1	294.601	0	0.465268	8.71746e-141	-0.667849	FALSE	FALSE
LIMD1	294.49	0.926783	0.0671823	0	-0.786614	FALSE	FALSE
VCAN	294.384	2.15944e-07	-0.0934197	0	-4.22696	FALSE	FALSE
HSPA5	294.126	0.048263	0.225422	1.01653e-41	-0.337821	FALSE	FALSE
HAP1	293.916	4.91566e-15	-0.0497257	0	-0.461167	FALSE	FALSE
ZNF274	293.801	0.719493	0.0807161	5.74725e-26	0.160703	FALSE	FALSE
WDR41	293.644	3.79822e-24	0.0146545	6.15972e-21	-0.229219	FALSE	FALSE
GRAMD1A	293.457	0.0110641	0.118431	7.69558e-48	-0.328238	FALSE	FALSE
KIAA2026	293.375	2.65788e-32	-0.199872	2.18554e-50	-0.44617	FALSE	FALSE
DDX6	293.115	2.22546e-26	-0.0486468	2.82039e-38	-0.354785	FALSE	FALSE
PAPSS2	292.965	7.27016e-101	0.597277	2.78959e-155	0.79239	FALSE	FALSE
FARP2	292.867	1.70052e-19	0.0247301	4.41773e-48	-0.393927	FALSE	FALSE
SAMD9L	292.704	0	0.340163	1.76956e-75	0.362913	FALSE	FALSE
ARFGEF1	292.687	1.88546e-05	-0.0505945	2.29076e-41	0.414263	FALSE	FALSE
PLXDC1	292.362	6.4473e-37	0.553202	9.97239e-137	0.755772	FALSE	FALSE
THOC2	292.324	2.52659e-07	0.0291029	1.97123e-08	0.185943	FALSE	FALSE
BPTF	292.237	1.18367e-30	-0.420118	3.46536e-112	-0.789765	FALSE	FALSE
C17orf67	292.14	2.80964e-11	0.0337803	9.7904e-21	0.143092	FALSE	FALSE
CDC73	292.014	4.8615e-23	-0.0497554	6.68398e-62	-0.460565	FALSE	FALSE
RPS7	291.968	6.25856e-09	0.357028	5.20975e-66	0.455283	FALSE	FALSE
CAPN7	291.965	1.80328e-32	-0.0785351	2.92855e-49	-0.40422	FALSE	FALSE
MAP3K8	291.917	7.36728e-98	0.343746	1.26527e-79	0.408893	FALSE	FALSE
ZBTB46	291.785	6.39281e-07	0.334308	2.45155e-161	0.765717	FALSE	FALSE
MT-ND4	291.776	6.76263e-05	0.0733201	3.90981e-246	-1.67524	FALSE	FALSE
INTS6	291.57	1.74797e-15	0.0116926	3.7143e-18	0.248322	FALSE	FALSE
PFN1	291.345	2.39137e-83	0.426355	1.41034e-75	0.465984	FALSE	FALSE
ADD3	291.334	9.45208e-68	-0.355542	0	-1.80637	FALSE	FALSE
NCOR2	290.669	1.04102e-26	-0.110739	1.20477e-168	-0.920953	FALSE	FALSE
MDM4	290.663	5.18299e-36	-0.0919377	2.2677e-13	-0.205388	FALSE	FALSE
RFX3	290.589	1.0926e-62	-0.576945	0	-1.75057	FALSE	FALSE
TRA2A	289.818	3.64572e-38	-0.296964	6.58218e-78	-0.592284	FALSE	FALSE
RSRC2	289.298	7.92618e-25	0.00619271	1.37228e-31	-0.283203	FALSE	FALSE
PPFIBP1	289.283	3.50002e-71	0.610972	0	1.78049	FALSE	FALSE
BMP6	288.928	0	0.543005	4.57737e-101	0.58903	FALSE	FALSE
HNRNPK	288.85	5.11708e-07	0.102694	1.45659e-83	-0.553622	FALSE	FALSE
C10orf90	288.796	2.90691e-105	-0.603055	0	-3.03013	FALSE	FALSE
ALDH1A1	288.258	6.94639e-24	-0.112522	0	-1.51965	FALSE	FALSE
MYO15B	288.124	2.07144e-47	0.205139	2.90796e-71	0.339304	FALSE	FALSE
SHROOM4	288.055	0.0190237	0.022412	0	-1.58851	FALSE	FALSE
USP9X	287.999	3.01609e-21	-0.0875301	7.40686e-25	-0.300818	FALSE	FALSE
RALGAPA2	287.868	3.96173e-43	-0.176815	1.56288e-201	-1.00338	FALSE	FALSE
MGAT1	287.62	2.27799e-16	0.283362	1.21899e-52	0.325294	FALSE	FALSE
RNF38	287.142	9.77506e-09	0.0128759	3.59816e-22	0.288381	FALSE	FALSE
FAM172A	286.966	4.24739e-24	-0.410661	1.72573e-158	-1.00088	FALSE	FALSE
SMOC2	286.665	0	0.511862	1.17539e-99	0.540329	FALSE	FALSE
GAN	286.664	5.95847e-106	-0.248452	0	-1.01962	FALSE	FALSE
ZNF462	286.581	5.96915e-67	-0.252256	0	-2.35283	FALSE	FALSE
ENO1	286.39	8.94567e-32	-0.0252852	4.24657e-270	-0.929896	FALSE	FALSE
RBM25	285.939	6.04164e-57	-0.376471	3.69913e-180	-1.01155	FALSE	FALSE
TTYH2	285.691	1.04658e-15	-0.168032	0	-1.43482	FALSE	FALSE
MGMT	285.667	0.00104356	0.170906	2.74952e-43	0.350544	FALSE	FALSE
MFHAS1	285.647	5.24627e-76	-0.171086	0	-1.13131	FALSE	FALSE
CAVIN1	285.547	0	0.47161	3.0973e-94	0.488414	FALSE	FALSE
RPL14	285.229	0.64164	0.287242	5.71983e-78	-0.600353	FALSE	FALSE
RPS24	285.086	0.301403	0.23411	1.2668e-48	0.387256	FALSE	FALSE
NUP160	285.021	1.58095e-38	-0.0686633	5.31566e-49	-0.376333	FALSE	FALSE
DPY19L3	284.964	2.08159e-70	-0.169275	1.53392e-296	-0.767066	FALSE	FALSE
FBXO11	284.893	3.12788e-34	-0.352057	5.02455e-77	-0.597945	FALSE	FALSE
PARVB	284.389	1.18558e-07	0.377475	5.2105e-118	0.628469	FALSE	FALSE
MAOA	284.337	4.48907e-147	0.413011	1.17653e-98	0.480488	FALSE	FALSE
LDLR	284.164	0.0217523	0.0928769	1.04668e-40	0.229276	FALSE	FALSE
SSH1	283.857	4.18833e-17	0.0626524	1.53852e-84	-0.553461	FALSE	FALSE
HTRA1	283.807	1.82174e-51	-0.262422	0	-1.62505	FALSE	FALSE
USP12	283.75	3.19392e-07	0.337382	2.25766e-60	0.433992	FALSE	FALSE
SOS2	283.598	2.40585e-05	0.059462	1.47421e-21	0.282013	FALSE	FALSE
RPL15	283.495	0.159353	0.302679	3.11615e-236	-1.182	FALSE	FALSE
VPS54	283.427	1.77413e-24	-0.0746064	3.93063e-17	-0.237984	FALSE	FALSE
MMP24OS	283.243	0.345263	0.119581	1.47303e-31	-0.252185	FALSE	FALSE
NET1	283.044	2.57827e-138	0.50576	1.42964e-103	0.568754	FALSE	FALSE
FOXN2	282.858	5.20715e-24	-0.0684982	4.88571e-217	-0.735999	FALSE	FALSE
HELZ	282.747	3.8292e-18	-0.102454	8.5069e-44	0.414785	FALSE	FALSE
SLC25A18	282.418	3.40282e-27	-0.125046	0	-2.02477	FALSE	FALSE
PSD3	282.104	4.44884e-247	-1.13133	0	-2.35381	FALSE	FALSE
LIMS2	282.077	0	0.48386	5.41411e-104	0.501865	FALSE	FALSE
UBAP1	282.037	2.9052e-40	-0.0682857	1.79797e-22	-0.237488	FALSE	FALSE
MORC4	281.871	1.83914e-13	-0.00555797	2.20188e-32	-0.234605	FALSE	FALSE
EXOC6B	281.869	6.50549e-58	-0.711663	1.17407e-251	-1.35816	FALSE	FALSE
VCP	281.727	6.88854e-05	0.148339	3.13984e-32	0.281124	FALSE	FALSE
WDR1	281.695	4.55974e-19	0.224555	8.5042e-53	0.292167	FALSE	FALSE
S100A11	281.556	0	0.415922	1.53202e-82	0.423615	FALSE	FALSE
TNKS	281.503	5.31469e-77	-0.607317	0	-1.44	FALSE	FALSE
RHBDF2	281.441	1.6152e-35	0.109979	0	-2.02937	FALSE	FALSE
SF3B1	281.421	5.20172e-16	-0.00841738	6.48726e-09	-0.172137	FALSE	FALSE
DNHD1	281.42	1.16292e-105	-0.240687	8.30452e-135	-0.433153	FALSE	FALSE
IRS2	281.311	2.63298e-208	-0.457211	0	-0.926842	FALSE	FALSE
DGKD	281.196	4.79416e-27	-0.0779737	0	-1.69397	FALSE	FALSE
BNIP2	281.028	0.0989427	0.191718	2.94757e-37	0.271205	FALSE	FALSE
VPS13D	281.013	2.82355e-13	-0.215456	0	-1.73498	FALSE	FALSE
HELB	281.012	0.525135	0.0864871	1.46074e-29	0.166302	FALSE	FALSE
RAMP1	280.971	3.05402e-67	-0.132599	0	-0.764434	FALSE	FALSE
DHX36	280.778	2.28321e-47	-0.140435	8.06951e-44	-0.362605	FALSE	FALSE
ANKAR	280.775	4.36477e-32	-0.0473495	1.22383e-46	-0.36698	FALSE	FALSE
FAM91A1	280.75	0.0261973	0.305457	2.5787e-46	0.389944	FALSE	FALSE
STAT6	280.711	1.07774e-14	0.309431	2.55382e-94	0.464661	FALSE	FALSE
METTL7A	280.694	3.16552e-06	0.109492	1.6506e-240	-0.627942	FALSE	FALSE
SPATA5	280.636	1.14802e-24	-0.00388746	1.32809e-25	-0.302673	FALSE	FALSE
PRDX1	280.393	0.438065	0.170418	5.82804e-109	-0.551294	FALSE	FALSE
IFI44	280.215	0	0.359956	2.33754e-85	0.391468	FALSE	FALSE
INPP5A	280.145	6.35646e-16	0.0411732	1.35935e-62	0.409522	FALSE	FALSE
FAXDC2	279.731	0.894467	0.0814517	1.81628e-203	-0.697374	FALSE	FALSE
GAK	279.579	4.89575e-58	-0.133902	1.57443e-231	-0.988248	FALSE	FALSE
RBMX	279.383	4.83117e-16	0.0282642	6.22455e-24	0.268224	FALSE	FALSE
POLR2A	279.177	1.29266e-21	0.0303648	1.92428e-16	-0.181748	FALSE	FALSE
VAPA	279.099	7.78517e-09	0.00379676	4.49977e-72	-0.550615	FALSE	FALSE
RASA3	279.015	3.09844e-88	-0.163162	1.55895e-128	-0.679873	FALSE	FALSE
MYOM1	278.951	0.000389468	0.163527	5.46341e-61	-0.338346	FALSE	FALSE
RPS3	278.879	0.568012	0.27431	1.4779e-56	0.441837	FALSE	FALSE
KHDRBS1	278.227	8.22749e-29	-0.0515783	1.10064e-21	-0.254917	FALSE	FALSE
DOCK7	277.994	2.6549e-74	-0.297035	0	-1.78157	FALSE	FALSE
TBCD	277.921	8.37466e-82	-0.282636	8.53734e-126	-0.660117	FALSE	FALSE
SRSF4	277.892	0.00374631	0.107953	1.06145e-46	0.406611	FALSE	FALSE
FOXC1	277.888	0	0.507961	3.46615e-110	0.508666	FALSE	FALSE
NOD1	277.861	1.40159e-33	0.267707	4.91592e-68	0.341051	FALSE	FALSE
NUCKS1	277.703	3.06579e-19	-0.137132	1.26309e-146	-0.854827	FALSE	FALSE
P2RY14	276.923	8.33139e-06	0.433784	5.65197e-118	0.725392	FALSE	FALSE
CHIC2	276.886	1.78006e-13	0.0768941	2.28093e-53	0.359314	FALSE	FALSE
RADIL	276.86	9.22114e-11	0.179041	6.82797e-45	0.244686	FALSE	FALSE
ZFR	276.832	1.51835e-26	-0.196785	7.17557e-44	-0.412998	FALSE	FALSE
BHLHE40	276.627	6.80284e-14	0.365343	4.64533e-101	0.541598	FALSE	FALSE
DARS	276.503	4.8877e-15	0.0486118	9.03057e-21	-0.224211	FALSE	FALSE
BARD1	276.433	0.0722526	0.0998998	1.26098e-46	0.240002	FALSE	FALSE
EFCAB2	276.225	7.57728e-79	-0.260027	2.29218e-163	-0.699114	FALSE	FALSE
NSD1	275.985	2.04679e-28	-0.244203	7.18394e-36	-0.380411	FALSE	FALSE
PGM5	275.971	5.32851e-37	0.291357	2.04443e-109	-0.569621	FALSE	FALSE
EEPD1	275.793	1.33451e-27	-0.0646078	0	-1.27666	FALSE	FALSE
FAM114A1	275.782	4.83809e-57	0.20873	5.14876e-58	0.291953	FALSE	FALSE
LCP2	275.694	4.06835e-202	0.31484	7.38613e-105	-0.523822	FALSE	FALSE
ADAM12	275.686	5.98922e-40	-0.115463	0	-1.03028	FALSE	FALSE
FMNL3	275.632	0.611995	0.181656	8.8013e-268	-1.04477	FALSE	FALSE
LAMA3	275.329	1.6403e-19	0.293101	0	-1.06235	FALSE	FALSE
PLEKHA2	275.195	0.228282	0.249663	1.56205e-99	0.525748	FALSE	FALSE
PMP2	274.889	1.422e-05	-0.0401231	0	-0.720479	FALSE	FALSE
METTL15	274.874	1.56306e-25	-0.0993855	2.15972e-71	-0.531712	FALSE	FALSE
RBM33	274.652	5.42831e-37	-0.202176	1.96042e-30	-0.320274	FALSE	FALSE
USP32	274.498	2.74627e-81	-0.369436	1.69195e-129	-0.697608	FALSE	FALSE
SRSF3	274.41	0.0112409	0.253206	1.79483e-53	0.380633	FALSE	FALSE
CYB5R3	274.3	1.46887e-17	0.347766	5.95e-73	0.442268	FALSE	FALSE
PHACTR4	274.077	2.33952e-37	-0.1694	3.06789e-30	-0.328242	FALSE	FALSE
LYPLAL1	274.049	5.42484e-19	0.0195012	7.79297e-26	-0.265682	FALSE	FALSE
CAB39	273.755	2.96059e-41	-0.140294	9.87614e-105	-0.680791	FALSE	FALSE
TMEM50B	273.566	0.077503	0.185361	4.08245e-43	0.349756	FALSE	FALSE
TTC19	273.49	2.95422e-52	-0.242911	2.11643e-72	-0.502823	FALSE	FALSE
PRPF40A	273.232	1.16589e-46	-0.110724	8.2502e-19	-0.215012	FALSE	FALSE
LAMB2	272.909	0	0.416389	3.27779e-92	0.430404	FALSE	FALSE
SNX13	272.865	9.84446e-33	-0.14553	1.34475e-42	-0.418737	FALSE	FALSE
TM9SF3	272.501	1.17983e-06	0.0873478	4.95289e-23	0.265961	FALSE	FALSE
MAP3K5	272.341	1.89189e-74	-0.50678	0	-1.94955	FALSE	FALSE
MFGE8	272.214	5.55368e-76	0.408286	1.15591e-100	0.526954	FALSE	FALSE
SUN2	271.988	1.11655e-22	-0.0502906	0	-0.946616	FALSE	FALSE
NECTIN2	271.925	5.42786e-150	0.339208	2.11286e-86	0.395619	FALSE	FALSE
ZMYM4	271.618	1.67701e-07	-0.0836776	1.69659e-44	0.435288	FALSE	FALSE
RFC1	271.176	1.76322e-12	0.0536729	2.95115e-14	0.190303	FALSE	FALSE
SPG11	271.154	2.09616e-24	-0.0891258	1.08628e-16	-0.247256	FALSE	FALSE
GIGYF2	270.64	5.1796e-46	-0.281942	1.73428e-50	-0.463637	FALSE	FALSE
TFRC	270.617	0.00712217	0.356898	6.83031e-87	0.548976	FALSE	FALSE
REST	270.583	8.94555e-53	0.162848	1.65068e-46	0.219488	FALSE	FALSE
CD58	270.403	4.46931e-133	0.307108	4.23325e-74	0.35711	FALSE	FALSE
WAPL	270.311	7.53435e-25	-0.00674884	2.7224e-12	-0.195387	FALSE	FALSE
RIN3	270.095	0.000325759	0.0871289	0	-1.5998	FALSE	FALSE
TBC1D4	270.063	2.3178e-12	0.575192	1.18766e-190	1.15106	FALSE	FALSE
TSPAN9	270.025	1.92117e-29	0.43147	2.73697e-152	0.724823	FALSE	FALSE
CBR1	269.865	2.16411e-24	-0.0821452	0	-0.585979	FALSE	FALSE
MPZL1	269.745	4.36874e-11	0.0819273	6.3201e-220	-0.806074	FALSE	FALSE
ARHGAP12	269.55	3.77837e-21	-0.0280733	6.31632e-266	-1.04054	FALSE	FALSE
CMTM8	269.412	6.15788e-93	0.506935	4.51241e-119	0.666757	FALSE	FALSE
BTAF1	269.166	3.83652e-39	-0.136938	1.54334e-33	-0.316696	FALSE	FALSE
IKZF1	269.161	3.56647e-113	0.28413	0	-1.44055	FALSE	FALSE
MBD5	269.158	1.57413e-38	-0.559025	1.80777e-156	-0.998584	FALSE	FALSE
BTNL9	269.059	7.05536e-210	0.501576	1.17398e-101	0.579131	FALSE	FALSE
SH3BGR	268.993	4.9401e-39	-0.0727248	2.52579e-159	-0.276422	FALSE	FALSE
ISYNA1	268.98	0	0.478303	1.59675e-99	0.504778	FALSE	FALSE
ACSL1	268.5	9.87811e-71	-0.150571	0	-1.04131	FALSE	FALSE
ADAP2	268.34	1.21041e-19	0.194217	2.53034e-241	-0.792168	FALSE	FALSE
GBF1	268.097	7.99881e-44	-0.16798	7.6328e-37	-0.340094	FALSE	FALSE
PHF10	268.016	0.147303	0.203102	6.26745e-34	0.270996	FALSE	FALSE
SLC12A2	267.991	2.51599e-05	0.291467	5.80083e-200	1.20166	FALSE	FALSE
HDAC7	267.836	2.4401e-07	0.105206	3.10074e-47	0.301331	FALSE	FALSE
TET2	267.734	3.33914e-18	0.001455	9.16271e-88	-0.592864	FALSE	FALSE
CNBP	267.556	4.14148e-06	0.126901	8.92511e-28	-0.257434	FALSE	FALSE
DEPP1	267.551	3.63633e-278	0.338316	9.21198e-64	0.359365	FALSE	FALSE
ABCD3	267.417	0.00209633	0.169297	3.92243e-39	0.341648	FALSE	FALSE
DNAJB2	267.331	6.48152e-158	-0.411155	0	-0.979077	FALSE	FALSE
TUT7	267.297	7.79241e-21	0.0153416	9.00933e-20	0.228092	FALSE	FALSE
BCLAF1	266.96	5.25866e-25	-0.104507	3.75353e-17	-0.238725	FALSE	FALSE
TTC23	266.912	8.16191e-14	0.156374	7.05536e-38	0.211844	FALSE	FALSE
FLVCR2	266.632	0	0.396296	4.47862e-75	0.404272	FALSE	FALSE
ZNF24	266.496	1.94644e-30	-0.0278296	4.38814e-20	-0.197711	FALSE	FALSE
NR3C1	266.313	0.0908046	0.013972	1.71987e-104	0.788875	FALSE	FALSE
ZNF518A	266.114	1.26859e-83	-0.329168	4.63081e-196	-0.837866	FALSE	FALSE
HIGD1B	266.065	0	0.464299	4.73619e-89	0.469644	FALSE	FALSE
SRP14	266.025	0.89675	0.245591	8.3437e-283	-1.19274	FALSE	FALSE
PLD1	265.774	5.55379e-11	-0.00465658	0	-1.44928	FALSE	FALSE
TOB2	265.771	1.00887e-20	-0.0207209	6.56253e-104	-0.404236	FALSE	FALSE
OAF	265.746	4.63246e-47	0.189875	1.29076e-277	-0.739757	FALSE	FALSE
TMED10	265.651	6.22497e-12	0.057623	1.62143e-24	0.2489	FALSE	FALSE
CUL4A	265.472	3.68641e-35	-0.0603388	4.73287e-12	-0.174664	FALSE	FALSE
PHC2	265.155	1.53191e-70	-0.209342	4.11774e-132	-0.728009	FALSE	FALSE
CTTNBP2NL	265.146	1.01723e-11	0.110492	4.5951e-68	-0.498468	FALSE	FALSE
CD55	264.961	0.188628	0.100321	6.64072e-67	-0.352732	FALSE	FALSE
TRIOBP	264.924	1.74216e-44	0.241884	1.01513e-59	0.304105	FALSE	FALSE
ABCD4	264.921	5.76412e-89	-0.216836	7.55511e-81	-0.386021	FALSE	FALSE
UMAD1	264.729	1.50496e-71	-0.349323	4.73574e-170	-0.869556	FALSE	FALSE
TENT5A	264.671	3.42011e-47	0.201568	1.5782e-47	0.25792	FALSE	FALSE
IKBKB	264.545	0.0940761	0.16842	1.6287e-31	-0.300009	FALSE	FALSE
RSRP1	264.429	2.47306e-11	-0.189822	1.67015e-50	-0.472018	FALSE	FALSE
IKZF2	264.397	5.35684e-39	-0.115895	6.61717e-269	-0.804226	FALSE	FALSE
GNG11	264.384	0	0.467607	3.37736e-92	0.468559	FALSE	FALSE
PLEKHG3	264.144	2.49181e-36	0.233083	1.30394e-102	-0.483761	FALSE	FALSE
EEA1	264.04	5.05813e-27	-0.0550149	6.96083e-15	-0.219558	FALSE	FALSE
ANO10	263.762	1.57035e-25	-0.0977792	8.57777e-73	0.524418	FALSE	FALSE
C1orf54	263.735	1.81077e-30	0.19013	4.8966e-53	0.248839	FALSE	FALSE
REEP3	263.724	6.81701e-06	0.0759961	2.36244e-65	0.486155	FALSE	FALSE
C1RL	263.613	4.52791e-13	0.21043	1.27952e-64	0.307634	FALSE	FALSE
MTCH1	263.595	5.08187e-70	-0.234671	0	-1.60912	FALSE	FALSE
SFT2D2	263.508	6.03373e-25	0.157182	9.53807e-56	0.252316	FALSE	FALSE
SMAD3	263.462	0.963343	0.192698	1.28287e-149	0.752378	FALSE	FALSE
RB1CC1	263.303	2.1337e-19	-0.171297	2.44055e-35	-0.389979	FALSE	FALSE
CCSER2	263.182	0.00696945	-0.0247984	1.78575e-33	0.426397	FALSE	FALSE
CPSF7	262.71	3.02748e-33	-0.0362186	6.07649e-45	-0.289697	FALSE	FALSE
PCF11	262.445	1.00092e-13	0.0595574	2.19311e-05	0.111917	FALSE	FALSE
SOCS3	262.408	3.7028e-253	0.162211	1.95501e-35	0.177572	FALSE	FALSE
PDCD6IP	262.291	2.49757e-24	-0.0478215	3.78499e-24	-0.294598	FALSE	FALSE
KLF3	262.201	0.000327262	0.216256	1.91613e-67	0.383401	FALSE	FALSE
B4GALT1	261.899	1.89388e-48	0.313847	2.7841e-75	0.403264	FALSE	FALSE
NRIP1	261.702	2.43716e-35	-0.0280696	6.25055e-117	-0.592038	FALSE	FALSE
RPL18	261.425	0.0526839	0.267297	8.1234e-53	0.399688	FALSE	FALSE
RPL35	261.403	3.78276e-08	0.312035	1.32686e-47	0.363468	FALSE	FALSE
SLCO1C1	261.308	9.97888e-11	0.0742066	0	-1.62193	FALSE	FALSE
BANP	261.188	1.71499e-52	-0.101731	1.87678e-59	-0.405106	FALSE	FALSE
DDX3X	260.822	0.00104434	0.148333	2.47422e-39	0.349814	FALSE	FALSE
DOCK11	260.269	0.232749	0.135014	0	-1.13729	FALSE	FALSE
POR	260.219	5.57049e-28	-0.00964418	9.5914e-16	-0.149531	FALSE	FALSE
CYBRD1	260.173	2.61609e-65	0.21363	3.24568e-62	0.306088	FALSE	FALSE
RPLP0	259.631	1.14819e-07	0.292718	2.77796e-56	0.387866	FALSE	FALSE
YBX1	259.573	0.824734	0.176255	7.03779e-27	0.219401	FALSE	FALSE
WWP1	259.566	1.3979e-22	-0.0424833	0	-1.40316	FALSE	FALSE
CSF1R	259.496	5.03936e-34	0.106569	0	-2.12696	FALSE	FALSE
ZNF654	259.451	1.08712e-51	-0.13377	4.05017e-41	-0.319733	FALSE	FALSE
CYP7B1	259.154	1.51643e-28	-0.0474543	5.72406e-68	0.421106	FALSE	FALSE
ATE1	259.011	3.03241e-88	-0.393874	1.19613e-165	-0.834037	FALSE	FALSE
EFCAB13	258.894	0.509282	0.0819066	5.41272e-32	-0.212599	FALSE	FALSE
IRF1	258.483	3.23424e-97	0.200616	1.19221e-39	0.218391	FALSE	FALSE
CEP85L	258.366	7.15233e-76	-0.37229	6.38952e-272	-1.14496	FALSE	FALSE
USP36	258.347	8.84798e-60	-0.0905462	1.78216e-54	-0.376434	FALSE	FALSE
KPNA4	258.273	7.54164e-19	0.0244492	1.90452e-10	0.160561	FALSE	FALSE
OFD1	258.057	4.5577e-61	-0.124494	2.79699e-34	-0.253836	FALSE	FALSE
ZNF292	258.046	4.10578e-60	-0.532172	1.37609e-251	-1.2195	FALSE	FALSE
MYL12B	257.691	3.1613e-20	0.410856	6.32437e-84	0.511303	FALSE	FALSE
RPL37A	257.644	3.30795e-27	-0.015875	4.30095e-62	-0.459956	FALSE	FALSE
ESAM	257.616	0	0.454006	2.32109e-98	0.461251	FALSE	FALSE
YWHAE	257.6	3.44485e-09	-0.006644	1.02461e-141	-0.789267	FALSE	FALSE
RHOC	257.578	0	0.400423	1.97179e-86	0.416703	FALSE	FALSE
CDC42BPB	257.481	3.10754e-56	-0.18779	9.12061e-35	-0.348657	FALSE	FALSE
RPL32	257.409	0.335255	0.296189	5.86063e-55	0.450049	FALSE	FALSE
FAT4	257.294	5.57642e-70	0.351686	3.36723e-101	0.51548	FALSE	FALSE
ITGB4	257.208	0.0500222	-0.0102231	0	-0.958321	FALSE	FALSE
SMIM12	257.203	4.93671e-72	-0.141167	1.25169e-90	-0.503138	FALSE	FALSE
MYL12A	257.107	0	0.401518	3.82036e-86	0.42006	FALSE	FALSE
TGFB2	256.924	0.067591	0.0692955	0	-1.00346	FALSE	FALSE
CLIP1	256.584	8.55552e-87	-0.467184	1.01507e-221	-0.990849	FALSE	FALSE
PLPP1	256.223	0.00832846	0.147928	4.47937e-45	0.523188	FALSE	FALSE
LPAR1	256.147	0.00348063	-0.0817107	0	-1.79566	FALSE	FALSE
CEP95	256.051	7.45102e-77	-0.175661	5.22199e-72	-0.380183	FALSE	FALSE
PDE5A	255.748	1.84735e-08	0.388083	3.23682e-133	0.763078	FALSE	FALSE
CDH19	255.568	2.16276e-40	-0.216454	0	-1.20015	FALSE	FALSE
ZBTB37	255.106	2.97967e-09	0.0223259	6.69668e-25	-0.169899	FALSE	FALSE
PTK2	255.02	5.07467e-182	-0.996724	0	-1.60419	FALSE	FALSE
C1orf198	255.003	2.45879e-10	-0.0302888	1.26263e-207	-0.464862	FALSE	FALSE
NUCB1	254.744	8.49939e-15	0.0533692	1.73088e-60	-0.340493	FALSE	FALSE
ICE1	254.698	1.12966e-84	-0.226569	4.48256e-82	-0.438434	FALSE	FALSE
HSPG2	254.571	5.72388e-257	0.327327	9.10769e-68	0.347556	FALSE	FALSE
ARFIP1	254.539	3.66098e-14	0.0657138	2.69143e-27	0.293739	FALSE	FALSE
LYST	254.223	1.1062e-34	-0.270449	9.57071e-108	-0.722245	FALSE	FALSE
EPC2	254.019	1.26796e-23	-0.0568521	7.84386e-24	-0.27976	FALSE	FALSE
CNOT1	253.96	3.02063e-11	0.0902188	2.72529e-18	0.228361	FALSE	FALSE
CDK17	253.811	1.7026e-05	0.049492	4.55273e-75	-0.607608	FALSE	FALSE
PSAT1	253.513	1.15375e-53	-0.149943	0	-0.680328	FALSE	FALSE
ADNP	253.429	3.88367e-25	-0.113587	1.87533e-18	-0.257779	FALSE	FALSE
RARS2	253.335	1.96316e-30	-0.0163966	9.65929e-56	-0.374964	FALSE	FALSE
PRPF38B	253.299	2.91804e-28	-0.0193259	6.16453e-79	-0.490611	FALSE	FALSE
CDH20	253.265	2.31083e-293	-1.1399	0	-4.09984	FALSE	FALSE
MAP4K5	253.144	1.85122e-126	-0.655504	0	-1.36248	FALSE	FALSE
EML4	253.105	0.000115691	0.170583	1.23374e-125	-0.771187	FALSE	FALSE
RSRC1	252.897	2.84296e-31	-0.102883	1.98104e-19	-0.283516	FALSE	FALSE
ZNF397	252.074	9.61061e-73	-0.179582	1.13796e-209	-0.54601	FALSE	FALSE
SLK	251.972	5.2604e-07	0.10928	2.53787e-21	0.231983	FALSE	FALSE
AVL9	251.94	1.50099e-44	-0.241774	2.11128e-61	-0.462404	FALSE	FALSE
C11orf58	251.928	1.19091e-60	-0.209538	2.71267e-146	-0.668176	FALSE	FALSE
SRP54	251.924	5.42929e-36	-0.0390993	2.98354e-07	-0.112398	FALSE	FALSE
GTF2I	251.875	1.00175e-87	-0.697907	7.79028e-183	-1.02027	FALSE	FALSE
EIF3A	251.741	9.72415e-22	0.0284517	1.13714e-22	-0.24857	FALSE	FALSE
IFNGR2	251.587	5.18944e-34	-0.0247597	6.42752e-213	-0.805694	FALSE	FALSE
ENAH	251.515	1.81371e-107	-0.364257	1.33647e-211	-1.06874	FALSE	FALSE
SDC2	251.406	3.45435e-07	0.151911	4.28284e-229	-0.655589	FALSE	FALSE
TNRC6B	251.35	6.00586e-64	-0.654682	2.14103e-154	-0.994823	FALSE	FALSE
SESN2	251.261	5.4813e-22	-0.0340789	4.56698e-85	-0.210854	FALSE	FALSE
FAF1	251.14	1.46346e-80	-0.711161	2.74552e-164	-1.00325	FALSE	FALSE
ANXA3	251.127	0	0.429939	6.27013e-83	0.437147	FALSE	FALSE
TIMP1	251.122	0	0.373967	2.73265e-68	0.384697	FALSE	FALSE
RNF217	251.12	2.7763e-32	-0.0392056	7.04806e-25	-0.263986	FALSE	FALSE
HSDL2	251.078	1.82307e-09	0.03892	5.61992e-144	-0.468832	FALSE	FALSE
ELP4	250.773	4.84363e-47	-0.201423	4.64978e-144	-0.785733	FALSE	FALSE
PDSS2	250.736	2.54779e-16	0.000462202	5.03299e-18	0.237545	FALSE	FALSE
STK10	250.525	0.000697402	0.246785	5.80859e-44	0.313721	FALSE	FALSE
DSTN	250.439	0.829636	0.339854	6.16651e-90	0.710369	FALSE	FALSE
MIER1	250.306	2.75435e-14	0.0508269	3.71798e-15	0.201075	FALSE	FALSE
WASHC1	250.251	1.08959e-74	-0.215578	1.30134e-67	-0.479717	FALSE	FALSE
TLE4	250.163	1.88157e-24	-0.145963	0	-2.3154	FALSE	FALSE
TMEM164	250.119	1.29207e-70	-0.15395	0	-0.914012	FALSE	FALSE
PLS3	250.043	0.0245439	0.245175	1.07701e-111	0.59851	FALSE	FALSE
ZNF708	250.024	7.15257e-94	-0.26751	0	-0.810136	FALSE	FALSE
LPIN1	249.882	7.46687e-191	-0.483108	0	-1.39456	FALSE	FALSE
CCT4	249.522	6.01888e-26	0.0119452	2.58909e-74	-0.420486	FALSE	FALSE
MYO1F	249.466	0.0188637	0.131704	0	-1.74821	FALSE	FALSE
YY1	249.421	1.27769e-30	-0.0322698	4.39833e-74	-0.471826	FALSE	FALSE
SNX25	249.333	0.0211389	0.173438	3.02348e-76	0.497185	FALSE	FALSE
WHRN	249.32	2.42868e-39	-0.139707	0	-0.62167	FALSE	FALSE
CHD2	249.213	2.66953e-48	-0.234845	3.70417e-88	-0.58457	FALSE	FALSE
DNAH12	249.144	8.64125e-27	-0.0612987	2.9399e-80	-0.172389	FALSE	FALSE
PGK1	248.952	2.44558e-10	0.102265	2.66322e-132	-0.653874	FALSE	FALSE
CSF1	248.919	1.57949e-83	0.165031	9.70017e-42	0.208694	FALSE	FALSE
TCF25	248.776	5.19485e-54	-0.353338	1.16061e-258	-1.22515	FALSE	FALSE
PIR	248.759	1.23452e-119	-0.28088	2.35796e-229	-0.607764	FALSE	FALSE
RPL27A	248.715	0.000218517	0.235292	1.06287e-38	0.285241	FALSE	FALSE
ADAM17	248.471	1.44459e-33	-0.0640205	1.68864e-35	-0.311203	FALSE	FALSE
SOX2	248.316	9.53361e-44	-0.176254	0	-0.876352	FALSE	FALSE
SLC16A1	248.21	2.01063e-13	0.340839	4.49917e-54	0.39109	FALSE	FALSE
PIKFYVE	247.988	1.44569e-35	-0.0774622	2.11824e-16	-0.207504	FALSE	FALSE
AKNA	247.945	0.125184	0.146565	7.08626e-58	-0.354952	FALSE	FALSE
PARVA	247.886	2.04058e-16	0.361126	2.85286e-129	0.631986	FALSE	FALSE
DDX60	247.734	2.00753e-202	0.267082	6.01194e-62	0.303132	FALSE	FALSE
SLC44A3	247.679	5.48892e-10	-0.024699	0	-0.484892	FALSE	FALSE
HILPDA	247.65	0.00962374	0.0928334	1.78796e-36	-0.188542	FALSE	FALSE
RGS3	247.611	2.63304e-44	0.222451	1.48039e-55	0.286351	FALSE	FALSE
FAR1	247.312	4.33677e-36	-0.24602	6.52724e-62	-0.509238	FALSE	FALSE
TBC1D15	247.299	1.45772e-50	-0.143698	5.36326e-30	-0.278775	FALSE	FALSE
BCAS3	247.253	2.45111e-21	-0.46632	5.16275e-112	-0.85184	FALSE	FALSE
PXDC1	246.79	3.2353e-160	0.177824	2.79548e-47	0.209108	FALSE	FALSE
RND3	246.415	1.7606e-113	0.292464	3.3201e-67	0.342924	FALSE	FALSE
DIP2C	246.354	0	-1.40287	0	-1.97406	FALSE	FALSE
RBM17	246.238	0.001345	0.179447	2.47793e-74	-0.59658	FALSE	FALSE
KIAA0232	246.135	2.60725e-94	-0.465569	1.08701e-129	-0.699597	FALSE	FALSE
RYR3	245.992	8.49777e-162	-0.643736	0	-3.9722	FALSE	FALSE
ABLIM1	245.823	8.1208e-13	-0.146461	0	-1.89413	FALSE	FALSE
ACER3	245.679	9.81564e-72	-0.261742	1.7308e-178	-0.78948	FALSE	FALSE
TINAGL1	245.635	0	0.438157	4.91156e-92	0.439974	FALSE	FALSE
NUP214	245.612	4.56986e-44	-0.0950279	1.09428e-11	-0.15852	FALSE	FALSE
IQGAP2	245.6	2.20865e-50	0.309802	6.26103e-100	-0.569486	FALSE	FALSE
CYSLTR2	245.146	0	0.42119	1.3724e-75	0.422554	FALSE	FALSE
PHF20	244.979	1.44198e-09	0.0671474	2.90851e-30	0.329966	FALSE	FALSE
FGD6	244.557	0.0168205	0.180241	1.55779e-161	-0.701189	FALSE	FALSE
MTSS1	244.439	6.3806e-06	0.0632677	0	-1.70436	FALSE	FALSE
ZNF532	244.345	1.682e-102	-0.471949	1.80384e-111	-0.628278	FALSE	FALSE
LRP2BP	244.302	4.5389e-152	-0.32166	0	-0.600245	FALSE	FALSE
ITGA7	244.261	5.09858e-05	0.195194	2.15941e-157	-0.583508	FALSE	FALSE
RPLP2	243.953	0.644618	0.253433	1.36739e-50	0.374531	FALSE	FALSE
ADK	243.879	8.26821e-08	-0.229664	3.37191e-153	-1.00843	FALSE	FALSE
USP24	243.745	1.17921e-34	-0.161396	0	-1.63336	FALSE	FALSE
GOLGB1	243.629	8.8474e-60	-0.302084	1.32591e-121	-0.790686	FALSE	FALSE
DDX3Y	243.388	3.33392e-15	0.020432	9.18763e-46	-0.269554	FALSE	FALSE
AL160272.2	243.331	0.000630516	-0.0323068	0	-0.916771	FALSE	FALSE
TUBB6	243.166	0	0.374915	2.68258e-84	0.391145	FALSE	FALSE
CCDC91	243.099	9.15104e-62	-0.469372	1.0286e-256	-1.38077	FALSE	FALSE
EEF2	243.096	0.809802	0.250516	2.44721e-108	-0.635729	FALSE	FALSE
DTNBP1	242.941	4.4657e-29	-0.0163425	1.59261e-47	-0.360469	FALSE	FALSE
RPL6	242.888	0.308234	0.224247	4.17916e-42	-0.367688	FALSE	FALSE
PLOD3	242.801	1.24777e-40	-0.06809	4.8809e-43	-0.220518	FALSE	FALSE
MID1	242.761	3.60865e-06	0.0365706	1.23627e-292	-0.814257	FALSE	FALSE
APP	242.709	5.40174e-89	-0.741691	0	-1.63895	FALSE	FALSE
ZNF608	242.441	2.70055e-111	-0.406201	0	-1.3125	FALSE	FALSE
MYO1C	242.351	1.82444e-135	0.312148	9.42503e-70	0.343928	FALSE	FALSE
UBE2K	242.148	3.69613e-15	-0.184602	4.54861e-48	-0.443061	FALSE	FALSE
PRR5L	242.14	3.01261e-08	0.10693	0	-0.871598	FALSE	FALSE
RANBP2	242.094	1.29009e-47	-0.184149	9.99245e-116	-0.652455	FALSE	FALSE
TBC1D16	242.034	0.00935761	0.0887436	4.1449e-98	-0.449945	FALSE	FALSE
LBR	241.812	0.996202	0.12294	9.21305e-50	0.269735	FALSE	FALSE
HSF1	241.804	9.0906e-25	0.00170338	1.73667e-17	-0.179438	FALSE	FALSE
AAMDC	241.796	2.24294e-16	0.0176121	1.17012e-11	-0.139229	FALSE	FALSE
WBP1L	241.753	0.00883641	0.182028	1.47599e-52	0.369052	FALSE	FALSE
RASSF3	241.679	2.751e-31	0.331177	1.05301e-78	0.433049	FALSE	FALSE
LMBR1	241.561	1.70507e-06	0.0597989	4.72393e-68	0.550795	FALSE	FALSE
PPM1B	241.543	7.14669e-119	-0.469383	3.93598e-209	-0.878468	FALSE	FALSE
DLG1	241.541	3.43241e-117	-0.826869	0	-1.80452	FALSE	FALSE
TCEA1	241.498	5.80218e-16	0.0423225	7.42359e-10	0.119431	FALSE	FALSE
ITSN1	241.379	5.35311e-40	-0.336778	3.23839e-280	-1.28449	FALSE	FALSE
FUS	241.268	2.00452e-11	-0.0238069	6.10174e-22	-0.286632	FALSE	FALSE
UBE2I	241.181	5.28252e-32	-0.0125506	2.90645e-66	-0.367991	FALSE	FALSE
PRPF8	241.118	1.49352e-26	-0.0162252	1.12891e-74	-0.411672	FALSE	FALSE
AKAP9	240.808	7.14803e-14	-0.249035	2.08952e-73	-0.633708	FALSE	FALSE
SLC2A9	240.794	7.71252e-05	0.015886	2.23012e-157	-0.443091	FALSE	FALSE
ALDH2	240.628	1.34218e-07	0.0741466	1.44394e-54	-0.303062	FALSE	FALSE
SCAF8	240.626	3.36169e-20	-0.115285	7.22536e-18	-0.252997	FALSE	FALSE
PRDX6	240.451	1.47964e-09	0.0558947	3.93718e-100	-0.407747	FALSE	FALSE
SLC9A3R2	240.389	1.07498e-163	0.436594	1.86492e-82	0.470821	FALSE	FALSE
NINL	240.278	5.84267e-10	0.0205958	1.52085e-129	-0.481447	FALSE	FALSE
BNIP3L	240.207	1.29102e-111	-0.435143	8.49158e-218	-0.931626	FALSE	FALSE
MYO9B	240.189	2.51155e-63	-0.211801	4.60176e-277	-1.07668	FALSE	FALSE
SPART	240.057	1.77538e-81	-0.261004	1.25503e-77	-0.479216	FALSE	FALSE
MBD2	240.015	6.37863e-09	0.0918383	4.83786e-31	0.280893	FALSE	FALSE
TFG	239.917	1.73715e-22	0.0201387	5.89611e-22	0.229996	FALSE	FALSE
NPIPB5	239.883	2.0073e-05	0.206557	9.04679e-53	0.429443	FALSE	FALSE
SLC26A2	239.876	3.02725e-34	0.292491	2.11892e-45	0.318542	FALSE	FALSE
SEC24B	239.548	2.89808e-09	0.0376197	3.55625e-38	0.365027	FALSE	FALSE
ZNF366	239.541	0	0.404566	2.11881e-72	0.409128	FALSE	FALSE
KIAA1755	239.332	0.98563	0.00399839	0	-0.833499	FALSE	FALSE
SELENOP	239.025	0.00294631	0.033253	0	-0.841022	FALSE	FALSE
RBBP6	238.873	1.33925e-45	-0.121821	2.46646e-19	-0.230391	FALSE	FALSE
RNF169	238.835	2.98132e-55	-0.127579	5.07059e-22	-0.223555	FALSE	FALSE
PDS5B	238.445	1.65548e-20	-0.297672	9.71245e-147	-0.882009	FALSE	FALSE
TM4SF1	238.342	0	0.381151	2.49463e-77	0.383167	FALSE	FALSE
RPS12	238.194	3.39351e-08	0.262319	4.49996e-54	0.359494	FALSE	FALSE
CRK	238.103	2.94157e-18	0.0363438	2.1383e-25	-0.254808	FALSE	FALSE
PPP4R3B	238.082	7.65374e-29	-0.035737	3.52141e-11	0.18558	FALSE	FALSE
MT-ATP6	238.078	0.0562532	-0.0121376	4.3082e-282	-1.80576	FALSE	FALSE
PML	237.869	5.01736e-08	0.154256	3.15203e-33	0.192591	FALSE	FALSE
TMEM87B	237.857	0.126039	0.238826	8.09717e-51	0.340716	FALSE	FALSE
RAB27A	237.601	1.4363e-08	0.0908853	1.26583e-36	0.248674	FALSE	FALSE
OTULIN	237.186	2.18679e-07	0.073863	3.79587e-11	-0.137247	FALSE	FALSE
SPIDR	237.179	0.23662	-0.10692	7.06956e-166	1.0519	FALSE	FALSE
C6orf62	237.127	8.44581e-43	-0.0758079	2.27575e-51	-0.392198	FALSE	FALSE
AKAP10	237.121	1.32504e-64	-0.205796	5.20736e-84	-0.501742	FALSE	FALSE
ARHGEF40	237.067	5.10705e-29	0.131405	1.97746e-45	0.212708	FALSE	FALSE
FRMD4B	236.917	1.63518e-61	-0.511446	0	-3.25442	FALSE	FALSE
MDFIC	236.651	2.4704e-18	0.279588	2.15292e-83	0.447522	FALSE	FALSE
PIK3CD	236.462	2.30197e-11	0.278839	8.3348e-87	-0.519127	FALSE	FALSE
PHF8	236.455	3.4704e-35	-0.0403472	2.74545e-21	-0.224099	FALSE	FALSE
GBP2	236.34	0	0.264158	1.1403e-55	0.276006	FALSE	FALSE
SMIM3	236.253	0	0.365832	2.68133e-80	0.376289	FALSE	FALSE
PABPC1	236.156	2.47042e-15	0.0673566	6.91395e-39	0.345279	FALSE	FALSE
PURB	236.155	2.62223e-37	-0.0451235	1.32591e-99	-0.429169	FALSE	FALSE
BOC	235.904	0.00388707	0.0878303	1.38637e-147	-0.473132	FALSE	FALSE
LPIN2	235.788	2.38418e-39	-0.0541717	8.30812e-167	-0.72211	FALSE	FALSE
RPL30	235.297	0.160841	0.22458	6.44658e-38	0.326046	FALSE	FALSE
RAB3GAP2	234.885	1.39761e-39	-0.182776	1.65265e-76	-0.554225	FALSE	FALSE
ANXA4	234.714	2.14887e-30	-0.0626006	9.69425e-63	-0.346198	FALSE	FALSE
AC006030.1	234.641	4.36415e-48	-0.12008	4.52078e-104	-0.281957	FALSE	FALSE
ARHGAP21	234.635	1.39802e-241	-1.11093	0	-2.01526	FALSE	FALSE
TMEM144	234.548	3.10245e-113	-0.599156	0	-3.27554	FALSE	FALSE
CASP4	234.52	0	0.292281	1.3666e-66	0.302676	FALSE	FALSE
S100A10	234.362	0	0.378883	7.82824e-70	0.384997	FALSE	FALSE
TMF1	234.272	1.02887e-20	0.0315433	2.48904e-13	-0.16816	FALSE	FALSE
SND1	234.179	6.34126e-59	-0.358834	2.71243e-199	-0.927062	FALSE	FALSE
ETS2	234.168	1.46926e-08	0.415949	8.75773e-130	0.721726	FALSE	FALSE
GDI2	234.06	8.59077e-11	0.0800745	3.73913e-10	-0.168269	FALSE	FALSE
PSMD1	233.815	6.94316e-63	-0.279431	1.32619e-97	-0.564839	FALSE	FALSE
SOAT1	233.527	0.000245716	0.0808356	5.49115e-126	-0.502927	FALSE	FALSE
UHRF2	233.3	2.43487e-32	-0.0641931	2.40716e-21	-0.240697	FALSE	FALSE
SLC16A9	233.044	4.0696e-09	-0.0172346	0	-0.744778	FALSE	FALSE
RPS25	232.557	0.0979164	0.244284	1.99656e-47	0.346741	FALSE	FALSE
ZNF680	232.529	3.64273e-77	-0.166567	2.54928e-203	-0.589012	FALSE	FALSE
PIEZO1	232.358	2.55165e-34	0.116491	4.27827e-44	-0.199034	FALSE	FALSE
ANP32A	232.246	4.3144e-44	-0.0912176	4.28222e-134	-0.539781	FALSE	FALSE
RPL36	232.245	7.78112e-06	0.314152	3.49302e-53	0.391279	FALSE	FALSE
ETFA	232.201	0.00616567	0.142065	1.0238e-28	0.257238	FALSE	FALSE
ATP6V0E1	231.878	5.54617e-09	0.107721	2.23431e-19	0.204661	FALSE	FALSE
DHRS3	231.683	3.50827e-07	0.145769	1.526e-42	-0.274937	FALSE	FALSE
LIMA1	231.668	1.01433e-08	0.293095	2.85079e-72	0.454135	FALSE	FALSE
RPL23A	231.55	0.120675	0.205381	3.7623e-30	0.259182	FALSE	FALSE
ELK3	231.452	2.93911e-50	0.205042	1.38546e-50	0.246717	FALSE	FALSE
PPP4R3A	231.443	1.57866e-18	0.0376889	8.76813e-14	0.180879	FALSE	FALSE
MYO9A	231.389	5.32908e-20	-0.361624	1.12522e-119	-0.821192	FALSE	FALSE
CORO1C	231.12	1.48599e-25	-0.0229441	6.5053e-28	0.246567	FALSE	FALSE
CDK5RAP2	231.085	1.1289e-94	-0.293394	4.90208e-117	-0.542077	FALSE	FALSE
STK40	231.006	5.36056e-53	-0.073684	5.16255e-110	-0.514075	FALSE	FALSE
TBX3	230.928	0	0.39578	1.60915e-87	0.396102	FALSE	FALSE
FIGN	230.863	1.65304e-119	-0.469113	0	-1.51788	FALSE	FALSE
KLHL20	230.752	1.43779e-17	0.0483118	3.63539e-12	0.154734	FALSE	FALSE
TMEM204	230.659	0	0.398629	2.15155e-88	0.407983	FALSE	FALSE
CUEDC1	230.515	1.10009e-09	-0.0367833	1.13905e-302	-0.763744	FALSE	FALSE
MCMBP	230.268	1.443e-07	0.0713364	4.5266e-16	0.158045	FALSE	FALSE
SESTD1	230.228	6.84034e-05	-0.0164446	7.61106e-182	0.964671	FALSE	FALSE
HPCAL1	229.953	3.57351e-12	0.00939318	4.0963e-200	-0.785412	FALSE	FALSE
NUP153	229.895	9.79292e-72	-0.165143	6.48042e-42	-0.303199	FALSE	FALSE
SRGAP2B	229.654	1.15549e-13	0.0537124	0	-1.93928	FALSE	FALSE
AHSA1	229.54	3.34868e-32	-0.0248189	1.1262e-294	-0.761611	FALSE	FALSE
PTBP3	229.526	4.57008e-11	0.0789437	3.04651e-116	-0.640912	FALSE	FALSE
ETNK1	229.493	1.22364e-19	-0.0775437	1.51552e-38	-0.388347	FALSE	FALSE
TNIP1	229.357	0.206908	0.156361	2.1798e-33	0.221999	FALSE	FALSE
BAZ2A	229.283	9.69908e-25	0.00812085	1.07141e-32	-0.323063	FALSE	FALSE
AATF	229.28	8.58249e-25	0.00940518	1.04805e-06	0.125737	FALSE	FALSE
LRP10	229.214	2.50031e-172	0.198462	9.26636e-50	0.232039	FALSE	FALSE
BCR	229.09	1.79783e-53	-0.116098	1.19299e-184	-0.832404	FALSE	FALSE
ZFAND5	228.813	1.55523e-24	0.0113746	1.34356e-135	-0.701118	FALSE	FALSE
SAMSN1	228.745	0.00164133	0.0998925	0	-1.42525	FALSE	FALSE
TRIP11	228.688	3.88745e-43	-0.132917	1.00462e-44	-0.363537	FALSE	FALSE
CNDP2	228.615	6.10831e-06	0.0614595	2.12213e-19	-0.182688	FALSE	FALSE
PTPN14	228.6	6.09469e-10	0.392351	1.03985e-152	0.788171	FALSE	FALSE
METTL16	228.376	8.39982e-84	-0.185129	6.71868e-54	-0.289383	FALSE	FALSE
WDR70	228.354	4.73975e-59	-0.456924	1.27435e-115	-0.71788	FALSE	FALSE
UNC5B	228.339	0.341328	0.086349	0	-1.3233	FALSE	FALSE
VAMP5	228.291	0	0.331909	1.18048e-69	0.339514	FALSE	FALSE
VEZF1	228.236	0.00892669	0.0454701	1.66156e-40	-0.214583	FALSE	FALSE
EWSR1	228.071	8.76745e-32	-0.0417266	1.50133e-16	-0.210467	FALSE	FALSE
NCL	228.045	0.000668224	0.118751	3.63422e-20	0.188667	FALSE	FALSE
TRPM7	228.008	4.47533e-43	-0.257682	8.02704e-152	-0.825131	FALSE	FALSE
MYLK	227.774	0.66662	0.142081	2.1958e-54	0.326497	FALSE	FALSE
CANX	227.719	6.50317e-35	-0.0498704	1.17126e-131	-0.678821	FALSE	FALSE
RGCC	227.668	3.4428e-12	0.192178	1.74207e-76	-0.419325	FALSE	FALSE
CLEC2D	227.322	8.37549e-43	0.344143	1.696e-72	0.419674	FALSE	FALSE
FGD5	227.313	9.31984e-264	0.409253	9.45387e-102	0.461349	FALSE	FALSE
TECR	227.234	3.30453e-17	0.0363264	1.03938e-38	-0.295197	FALSE	FALSE
UBE3C	227.224	2.59844e-55	-0.323385	4.38404e-105	-0.656979	FALSE	FALSE
EDEM3	227.128	2.06726e-55	-0.109604	8.21814e-26	-0.238378	FALSE	FALSE
SPPL3	227.086	4.35876e-52	-0.334648	3.60864e-65	-0.538869	FALSE	FALSE
RPL3	227.053	4.37669e-06	0.308716	1.11522e-55	0.386366	FALSE	FALSE
SAFB	226.963	7.49615e-42	-0.0650102	7.00545e-31	-0.258389	FALSE	FALSE
CCDC122	226.884	1.62263e-24	-0.0649977	1.73742e-190	-0.504679	FALSE	FALSE
SERPING1	226.684	5.13657e-28	0.244553	7.97108e-66	0.327876	FALSE	FALSE
EDA	226.653	8.70193e-05	0.0873368	6.60953e-72	-0.457606	FALSE	FALSE
SARAF	226.58	2.76491e-33	-0.178941	0	-1.61753	FALSE	FALSE
ANP32B	226.568	8.07563e-06	0.177768	2.68508e-30	0.210006	FALSE	FALSE
B4GALT5	226.545	1.298e-36	-0.0504291	1.2669e-26	0.262148	FALSE	FALSE
ACSL5	226.359	0	0.361557	1.09364e-72	0.375327	FALSE	FALSE
RACK1	226.356	0.618853	0.21831	4.45237e-35	0.293485	FALSE	FALSE
SHPRH	226.269	3.64972e-62	-0.385922	8.70141e-90	-0.60053	FALSE	FALSE
RPS14	226.15	0.296493	0.285991	4.3587e-53	0.42603	FALSE	FALSE
FBXL5	226.144	9.63967e-53	-0.159573	1.03131e-17	-0.223243	FALSE	FALSE
DDX24	225.894	2.2215e-37	-0.235217	8.20227e-292	-1.25438	FALSE	FALSE
DDX46	225.815	1.63825e-63	-0.193801	2.05033e-51	-0.438001	FALSE	FALSE
TAF7	225.802	1.50508e-17	0.0287383	4.91479e-95	-0.429298	FALSE	FALSE
RAB11A	225.766	2.054e-36	-0.125257	9.4843e-121	-0.650074	FALSE	FALSE
DAP	225.758	6.6574e-27	0.223269	2.21927e-52	0.280887	FALSE	FALSE
CLTC	225.513	1.42617e-26	-0.195118	1.40213e-191	-0.956916	FALSE	FALSE
RASSF1	225.423	2.86762e-42	0.266371	3.91774e-52	0.296162	FALSE	FALSE
UGCG	225.285	7.24521e-90	-0.169365	3.02182e-133	-0.472702	FALSE	FALSE
PAM	225.157	3.17647e-32	0.358852	0	1.63382	FALSE	FALSE
FAM111A	225.147	0	0.260278	7.72545e-60	0.285319	FALSE	FALSE
TRIM38	225.091	0	0.311405	1.56178e-73	0.325172	FALSE	FALSE
RSU1	225.089	0.00461145	0.165212	1.26044e-65	0.502185	FALSE	FALSE
ZMYM2	225.042	1.20395e-62	-0.504833	9.30526e-118	-0.745946	FALSE	FALSE
C1orf52	224.923	6.41593e-65	-0.119157	5.8978e-124	-0.456638	FALSE	FALSE
SOD1	224.886	8.06906e-18	0.0450044	0	-1.19581	FALSE	FALSE
CTDSP1	224.308	3.54774e-234	0.298248	3.64014e-75	0.344528	FALSE	FALSE
HSP90B1	224.246	4.02555e-06	0.142976	1.88014e-50	-0.415499	FALSE	FALSE
RPTOR	224.152	3.36751e-114	-0.411926	6.92112e-199	-0.818879	FALSE	FALSE
PCNX1	223.989	2.12356e-12	-0.178317	2.16442e-51	-0.49331	FALSE	FALSE
KCTD12	223.969	2.1317e-35	0.252571	6.937e-60	0.324107	FALSE	FALSE
DACH1	223.96	5.72336e-51	0.609922	5.43843e-175	1.02421	FALSE	FALSE
NFIC	223.907	2.86355e-58	-0.177951	7.87827e-78	-0.529196	FALSE	FALSE
CSPG4	223.843	1.04523e-227	0.288097	4.68009e-167	-0.601252	FALSE	FALSE
TAF15	223.606	6.79691e-44	-0.318024	3.51151e-73	-0.576055	FALSE	FALSE
ZNF710	223.571	1.04382e-41	-0.0899708	0	-1.50014	FALSE	FALSE
WDR26	223.434	9.06474e-24	-0.0131309	2.98604e-19	0.228135	FALSE	FALSE
ATP5F1E	223.367	0.0616153	0.24038	4.84237e-42	0.326131	FALSE	FALSE
SRRM1	223.348	3.2099e-63	-0.196741	7.14843e-95	-0.510944	FALSE	FALSE
SPSB1	223.258	0.995816	0.0471115	4.94017e-35	-0.163796	FALSE	FALSE
H2AFY	222.976	1.68327e-62	-0.157887	3.13948e-94	-0.550872	FALSE	FALSE
YWHAQ	222.802	1.64943e-23	-0.0271844	9.78319e-129	-0.682954	FALSE	FALSE
MAD1L1	222.786	8.05478e-56	-0.104707	3.02309e-77	-0.46217	FALSE	FALSE
CD38	222.508	1.6303e-67	0.19423	6.42572e-59	-0.299785	FALSE	FALSE
MS4A6A	222.39	0.704592	0.00829888	0	-1.16393	FALSE	FALSE
TM9SF2	222.308	9.26615e-19	0.0498664	3.11966e-19	0.210672	FALSE	FALSE
TBC1D2B	222.207	2.5045e-06	0.138835	2.40797e-72	-0.481137	FALSE	FALSE
TMBIM6	222.189	1.56214e-23	-0.0614167	9.77985e-80	-0.561107	FALSE	FALSE
EMSY	222.139	3.68443e-40	-0.0928815	8.7103e-26	-0.270161	FALSE	FALSE
HUWE1	222.101	4.08208e-41	-0.176476	2.36505e-39	-0.371986	FALSE	FALSE
CD151	222.065	1.40135e-64	0.35901	2.98803e-85	0.43297	FALSE	FALSE
MTREX	221.96	7.41058e-67	-0.203703	2.91135e-45	-0.325429	FALSE	FALSE
NKAIN3	221.932	4.16762e-112	-0.526631	0	-3.82398	FALSE	FALSE
RAB3GAP1	221.904	6.67991e-45	-0.320985	1.2086e-131	-0.782321	FALSE	FALSE
ACYP2	221.724	1.10099e-114	-0.662596	3.45279e-159	-0.88699	FALSE	FALSE
ZNF761	221.707	8.38056e-13	0.00900798	5.5154e-16	0.115757	FALSE	FALSE
SGIP1	221.613	2.5158e-62	-0.608285	8.18039e-202	-1.36434	FALSE	FALSE
THRAP3	221.366	1.52024e-20	-0.0355358	3.94756e-29	0.289921	FALSE	FALSE
C1QB	221.353	0.0192385	0.0299169	0	-1.18749	FALSE	FALSE
TRIM8	221.348	6.61084e-21	-0.00674498	7.59798e-72	-0.320527	FALSE	FALSE
NHSL2	221.324	3.7386e-33	0.421924	1.25294e-118	0.615832	FALSE	FALSE
TGFB1	221.088	0.00183579	0.171478	7.85091e-131	-0.566142	FALSE	FALSE
LRP4	220.878	2.37798e-86	-0.245854	0	-1.41615	FALSE	FALSE
TLR2	220.791	0.372377	0.00252473	0	-1.64212	FALSE	FALSE
FOXK1	220.376	5.87883e-52	-0.110343	6.12931e-45	-0.401529	FALSE	FALSE
C1QTNF1	220.328	0	0.366102	6.3472e-75	0.374118	FALSE	FALSE
ZMAT1	220.307	1.93402e-72	-0.202058	0	-1.07879	FALSE	FALSE
TUBA1C	220.221	0.0561355	0.0700188	3.21055e-26	0.156121	FALSE	FALSE
BCAM	220.146	0	0.374915	2.18908e-78	0.393091	FALSE	FALSE
SIPA1L3	220.14	3.12084e-143	-0.445524	9.50864e-306	-1.03446	FALSE	FALSE
GON4L	220.138	7.5585e-41	-0.115025	1.20411e-82	-0.581234	FALSE	FALSE
ATL3	220.108	0.55823	0.171182	7.87823e-37	0.268781	FALSE	FALSE
FAM135A	220.024	4.29883e-186	-0.695139	0	-1.36766	FALSE	FALSE
SLC4A7	219.994	1.96691e-27	0.00133485	0	-1.18858	FALSE	FALSE
RPS8	219.979	0.498516	0.237444	5.40602e-51	0.382982	FALSE	FALSE
CPEB4	219.938	2.00197e-204	-0.875056	0	-1.53502	FALSE	FALSE
ZNF90	219.716	2.13668e-12	0.228938	8.39925e-40	0.261988	FALSE	FALSE
CGGBP1	219.642	5.6174e-16	0.0418949	4.66821e-48	-0.344739	FALSE	FALSE
CALCOCO2	219.635	1.25569e-07	0.114871	2.56735e-39	0.31112	FALSE	FALSE
NR2C2	219.633	4.15158e-14	0.0468096	3.73656e-08	0.148266	FALSE	FALSE
PPP2R3C	219.526	1.20656e-32	-0.0389579	2.45583e-11	-0.158797	FALSE	FALSE
SLCO4A1	219.44	9.0826e-69	0.409307	2.47746e-83	0.478153	FALSE	FALSE
CDH6	219.224	1.80895e-42	0.553945	0	-1.58151	FALSE	FALSE
TEK	219.2	1.11944e-33	0.333418	3.41655e-84	0.45441	FALSE	FALSE
PNN	219.061	2.08714e-19	0.0165954	5.23652e-22	-0.289972	FALSE	FALSE
KIAA0586	219.042	1.43677e-97	-0.246792	2.18167e-70	-0.388547	FALSE	FALSE
SSBP1	218.874	7.13096e-50	-0.0802821	1.90899e-33	-0.255395	FALSE	FALSE
SNED1	218.801	0.786176	0.216223	2.2365e-162	1.00662	FALSE	FALSE
STK32A	218.678	4.04675e-29	-0.10105	0	-1.95453	FALSE	FALSE
EVC2	218.338	2.59757e-107	0.149535	4.01163e-35	0.16954	FALSE	FALSE
HNRNPDL	218.324	9.72343e-32	-0.221539	6.07295e-58	-0.490331	FALSE	FALSE
UFL1	218.313	9.06631e-15	0.0424496	3.36011e-19	0.208487	FALSE	FALSE
STIM2	218.286	2.48339e-31	-0.0400428	5.41112e-61	-0.455615	FALSE	FALSE
YTHDF3	218.126	6.45524e-32	-0.0199242	1.15227e-20	-0.219505	FALSE	FALSE
SDCCAG8	217.962	6.40221e-122	-0.646278	5.84783e-307	-1.3405	FALSE	FALSE
NR3C2	217.799	2.66657e-12	-0.2171	9.66483e-271	-1.42521	FALSE	FALSE
PCDH9	217.773	0	-2.82478	0	-3.98101	FALSE	FALSE
ATP9B	217.71	4.69775e-73	-0.477288	1.93711e-188	-0.929528	FALSE	FALSE
RAB20	217.683	2.4745e-84	0.117577	1.53198e-88	-0.326122	FALSE	FALSE
SAFB2	217.663	5.76412e-89	-0.209069	6.95869e-143	-0.546118	FALSE	FALSE
SFSWAP	217.544	1.20469e-90	-0.295934	5.39219e-95	-0.582947	FALSE	FALSE
CTDSP2	217.52	3.11302e-08	0.0733319	4.55199e-26	0.205901	FALSE	FALSE
PBXIP1	217.449	6.15632e-15	0.129427	3.39058e-161	-0.461426	FALSE	FALSE
NEK1	217.409	2.57446e-76	-0.369563	7.6975e-178	-0.84938	FALSE	FALSE
KNOP1	217.26	6.35376e-61	-0.200627	0	-0.89641	FALSE	FALSE
COX4I1	217.24	0.00166016	0.180406	5.80685e-120	-0.711074	FALSE	FALSE
IER2	217.208	8.51857e-39	0.265	3.2858e-52	0.297677	FALSE	FALSE
GKAP1	217.196	4.41742e-56	-0.116049	4.05931e-49	-0.281447	FALSE	FALSE
PRPF6	217.044	3.86583e-42	-0.054021	6.47196e-23	-0.189792	FALSE	FALSE
STARD8	216.949	0	0.355023	7.44281e-79	0.361131	FALSE	FALSE
DMXL1	216.934	4.60675e-77	-0.416025	4.2153e-98	-0.643297	FALSE	FALSE
CSGALNACT2	216.869	1.78318e-60	-0.116279	2.38175e-24	-0.21139	FALSE	FALSE
ARL8B	216.86	1.27512e-47	-0.12341	2.61462e-123	-0.61584	FALSE	FALSE
PIK3R5	216.747	4.69967e-52	0.171078	0	-1.29277	FALSE	FALSE
HIKESHI	216.603	2.43082e-32	-0.0312271	7.03601e-27	-0.194154	FALSE	FALSE
YTHDF1	216.582	1.48152e-43	-0.0661185	4.42303e-58	-0.241424	FALSE	FALSE
ATF3	216.532	1.67892e-32	0.132465	1.73636e-26	0.151818	FALSE	FALSE
RPS4X	216.47	0.00825056	0.297977	6.36048e-53	0.399635	FALSE	FALSE
NFKBIZ	216.437	3.72102e-14	0.0338957	1.27398e-14	0.141247	FALSE	FALSE
CCT5	216.426	3.18696e-13	0.0560904	5.05242e-147	-0.548203	FALSE	FALSE
ZZEF1	216.42	3.96892e-73	-0.214415	1.79333e-45	-0.328663	FALSE	FALSE
CREB5	216.313	2.62932e-162	-0.645062	0	-2.76261	FALSE	FALSE
TUBB2B	216.258	1.80023e-17	-0.0473448	0	-0.613014	FALSE	FALSE
CSRP1	216.201	0.771393	0.088807	4.47312e-150	-0.602081	FALSE	FALSE
MECP2	216.048	2.1851e-30	-0.0553806	2.09297e-19	-0.24204	FALSE	FALSE
PPP2R2D	215.994	2.32756e-45	-0.112527	6.43175e-82	-0.50345	FALSE	FALSE
ZCCHC2	215.794	7.6926e-39	-0.0754032	5.2463e-35	-0.328501	FALSE	FALSE
KRCC1	215.762	7.16913e-11	0.0365514	2.08568e-14	0.145562	FALSE	FALSE
UBASH3B	215.713	1.25992e-56	-0.179095	0	-2.18005	FALSE	FALSE
GEM	215.667	1.1438e-89	0.15111	2.48311e-30	0.16984	FALSE	FALSE
ITGB3BP	215.61	4.43468e-79	-0.163321	1.07768e-59	-0.297718	FALSE	FALSE
VOPP1	215.601	8.54506e-17	0.0164697	1.38851e-100	0.568263	FALSE	FALSE
SUCO	215.489	2.657e-33	-0.0304853	4.86572e-16	-0.179983	FALSE	FALSE
MAPKAP1	215.362	7.07989e-58	-0.249838	1.49748e-72	-0.481385	FALSE	FALSE
SRP19	215.3	1.01281e-44	-0.0684977	3.9488e-83	-0.341982	FALSE	FALSE
CTSZ	215.207	2.12524e-16	0.134439	5.09831e-173	-0.561172	FALSE	FALSE
WNT5B	215.079	0.0818757	0.145489	7.79308e-35	0.209684	FALSE	FALSE
FAU	215.055	0.000870574	0.268454	3.58067e-60	0.410446	FALSE	FALSE
LRRC32	215.005	0	0.373254	3.57022e-79	0.373704	FALSE	FALSE
ZFAND4	214.943	0.00400992	0.0937513	2.59213e-47	0.225776	FALSE	FALSE
DIDO1	214.63	9.76372e-39	-0.0652048	3.99396e-11	-0.161813	FALSE	FALSE
NAA16	214.578	5.82595e-63	-0.15394	5.53784e-46	-0.351947	FALSE	FALSE
NDUFAF6	214.464	2.70683e-135	-0.337126	5.04121e-112	-0.510595	FALSE	FALSE
P4HB	214.44	0.0427104	0.161952	2.06522e-24	0.220288	FALSE	FALSE
CHCHD2	214.4	0.00257569	0.159532	1.0239e-173	-0.748486	FALSE	FALSE
TBL1XR1	214.372	1.15633e-15	-0.291637	1.12544e-87	-0.674747	FALSE	FALSE
EIF2AK2	214.354	1.06878e-27	-0.0330631	1.52583e-68	-0.465725	FALSE	FALSE
RAB5A	214.312	3.0263e-35	-0.0319947	1.61986e-38	-0.294132	FALSE	FALSE
RBPJ	214.295	9.28224e-92	-0.39233	1.24722e-252	-1.03875	FALSE	FALSE
EIF4G2	214.146	0.000813612	0.160456	1.86962e-165	-0.769248	FALSE	FALSE
GPHN	213.987	0	-1.46179	0	-2.09657	FALSE	FALSE
REL	213.787	2.65094e-15	0.0467754	4.06301e-204	-0.710335	FALSE	FALSE
IL18R1	213.293	0	0.354388	3.75078e-68	0.358296	FALSE	FALSE
KLC1	213.274	4.23939e-19	-0.0747976	0	-1.33397	FALSE	FALSE
EDNRA	212.858	2.26907e-270	0.382762	3.0987e-80	0.42431	FALSE	FALSE
MAP2K3	212.79	4.27197e-05	0.0428026	7.17263e-16	0.103792	FALSE	FALSE
USP16	212.716	2.50408e-18	0.0199509	2.06949e-06	0.109158	FALSE	FALSE
ACIN1	212.501	3.58099e-33	-0.0527403	3.85358e-05	-0.112509	FALSE	FALSE
WNK1	212.467	2.84216e-25	-0.342836	1.65163e-53	-0.502457	FALSE	FALSE
TMED5	212.365	3.01001e-05	0.0889214	2.01703e-18	0.168142	FALSE	FALSE
RPL7	212.242	0.862831	0.240722	1.10847e-45	0.369981	FALSE	FALSE
SOX13	212.115	9.30326e-49	0.190703	1.45978e-133	-0.47634	FALSE	FALSE
PLIN2	212.029	3.9121e-15	0.110179	7.0301e-24	0.136893	FALSE	FALSE
STX18	211.996	3.37274e-56	-0.128297	4.32034e-82	-0.468713	FALSE	FALSE
PLAT	211.786	1.61189e-95	0.24376	2.21174e-54	0.285924	FALSE	FALSE
COP1	211.694	6.65155e-24	-0.339237	1.36842e-143	-0.856044	FALSE	FALSE
ECPAS	211.692	2.50736e-44	-0.290758	9.66022e-102	-0.631687	FALSE	FALSE
PWWP2A	211.548	1.37754e-56	-0.15668	4.04859e-88	-0.45822	FALSE	FALSE
CNOT8	211.072	1.77103e-10	0.294907	1.77325e-59	0.361696	FALSE	FALSE
KCMF1	211.056	1.64431e-11	0.0677899	1.91519e-40	0.335271	FALSE	FALSE
AMER2	210.917	2.76588e-168	-0.479964	0	-1.73129	FALSE	FALSE
ANKRD37	210.743	8.91454e-31	0.316401	1.33893e-52	0.352771	FALSE	FALSE
PRIM2	210.513	2.62194e-21	0.0183956	2.49281e-47	-0.393502	FALSE	FALSE
SRGAP2C	210.483	5.37871e-22	0.0224038	0	-1.34144	FALSE	FALSE
CA8	210.472	2.33409e-42	-0.146374	0	-2.75018	FALSE	FALSE
LAMP2	210.455	3.14396e-84	-0.308988	0	-1.64271	FALSE	FALSE
SULF1	210.431	0.014042	0.0116207	0	-1.32605	FALSE	FALSE
RIF1	210.373	3.31993e-50	-0.174652	3.60478e-32	-0.334487	FALSE	FALSE
TIMM23B	210.242	8.57975e-77	-0.228538	3.58326e-95	-0.640808	FALSE	FALSE
C3	210.117	0.000216364	-0.0262678	0	-2.30825	FALSE	FALSE
P4HA2	210.086	3.6294e-22	-0.00273342	1.44677e-95	-0.326702	FALSE	FALSE
SHISA5	210.077	0.214056	0.131833	2.02779e-29	0.208431	FALSE	FALSE
ILK	209.839	0.0225231	0.226828	3.69053e-46	0.311756	FALSE	FALSE
KIAA0040	209.815	0	0.157542	2.91947e-36	0.165368	FALSE	FALSE
RBAK-RBAKDN	209.73	6.04439e-78	-0.182282	4.38414e-62	-0.399204	FALSE	FALSE
CAVIN2	209.711	0	0.364287	1.7436e-73	0.365252	FALSE	FALSE
FAM177A1	209.684	5.76808e-37	-0.0580041	1.31776e-26	-0.201927	FALSE	FALSE
SMAD2	209.642	2.41533e-23	-0.0572337	5.90716e-54	-0.425249	FALSE	FALSE
RGMA	209.578	1.1519e-44	-0.10929	0	-1.14391	FALSE	FALSE
RPL10A	209.556	0.22957	0.23506	1.24379e-41	0.31755	FALSE	FALSE
SNX3	209.327	2.26288e-39	-0.0613943	0	-1.04115	FALSE	FALSE
PARP6	209.135	5.62303e-56	-0.123309	1.16201e-137	-0.458827	FALSE	FALSE
AC022414.1	209.08	3.94435e-21	0.247805	9.34548e-63	0.343096	FALSE	FALSE
EXOC1	209.057	6.19459e-46	-0.131455	6.52366e-17	-0.210952	FALSE	FALSE
GCLM	209.035	7.39433e-68	-0.112657	3.34385e-79	-0.411989	FALSE	FALSE
ACSS1	209.014	0.025841	-0.0403139	0	-1.84177	FALSE	FALSE
CYFIP1	208.987	1.05435e-08	0.0690799	0	-1.85876	FALSE	FALSE
S100PBP	208.883	7.77377e-18	0.0214657	2.84808e-35	-0.299645	FALSE	FALSE
ALCAM	208.762	5.32443e-147	-0.723788	0	-2.53958	FALSE	FALSE
UBE2Q2	208.468	3.85958e-09	0.0985504	2.43425e-30	0.252308	FALSE	FALSE
ERCC6L2	208.348	2.81934e-56	-0.237528	1.65314e-89	-0.562104	FALSE	FALSE
PHF3	208.284	6.94769e-38	-0.212644	2.04559e-47	-0.416855	FALSE	FALSE
RNF149	208.178	3.04983e-85	-0.301891	8.47384e-210	-0.987191	FALSE	FALSE
RAB18	208.168	5.06485e-52	-0.115348	1.83482e-65	-0.42099	FALSE	FALSE
ABR	208.132	2.20521e-106	-0.533004	0	-2.5371	FALSE	FALSE
KREMEN1	208.042	4.00935e-07	0.0366786	3.10573e-254	-0.595414	FALSE	FALSE
OPA1	208.042	3.77118e-91	-0.376949	3.60864e-131	-0.645498	FALSE	FALSE
TRRAP	207.968	5.93391e-62	-0.189967	2.87323e-34	-0.327226	FALSE	FALSE
LONP2	207.967	1.20319e-68	-0.411691	1.15347e-109	-0.690335	FALSE	FALSE
SNX1	207.937	5.4158e-67	-0.196463	1.10682e-131	-0.616075	FALSE	FALSE
CEMIP	207.863	0.000233513	0.516877	1.32478e-101	0.980922	FALSE	FALSE
SLC25A53	207.739	6.2353e-23	-0.000430882	1.57284e-09	-0.124616	FALSE	FALSE
TBC1D12	207.545	4.14275e-28	-0.0493714	1.50438e-127	-0.569922	FALSE	FALSE
CIITA	207.472	0.89827	0.0294186	0	-1.19122	FALSE	FALSE
FAT1	207.463	0.136942	0.0490778	2.49857e-245	-0.611335	FALSE	FALSE
CYYR1	207.406	1.02283e-198	0.373187	2.42161e-80	0.416992	FALSE	FALSE
DHX15	207.346	9.75729e-22	0.00897292	1.19139e-16	0.221348	FALSE	FALSE
TTC7A	207.238	1.2299e-41	-0.103285	2.92315e-254	-0.909333	FALSE	FALSE
CD34	207.222	0	0.352859	1.80737e-70	0.354974	FALSE	FALSE
LARP7	207.19	1.20014e-19	0.0123973	1.43075e-11	-0.128185	FALSE	FALSE
KRIT1	207.172	6.16607e-59	-0.203805	3.0221e-73	-0.469947	FALSE	FALSE
EPRS	207.09	9.54012e-66	-0.14073	1.55108e-181	-0.650278	FALSE	FALSE
SYPL1	207.077	5.13028e-18	0.234253	5.44883e-56	0.311186	FALSE	FALSE
EGLN1	206.854	8.46882e-24	0.024447	1.88107e-19	0.221284	FALSE	FALSE
PPA2	206.679	2.76385e-74	-0.345269	1.7578e-85	-0.541533	FALSE	FALSE
EFCAB14	206.663	7.38795e-06	0.106591	4.55944e-23	0.217791	FALSE	FALSE
ICAM2	206.581	0	0.362519	2.73912e-75	0.364132	FALSE	FALSE
EPM2AIP1	206.575	2.09818e-65	-0.15454	4.64127e-162	-0.64827	FALSE	FALSE
SLC30A1	206.516	1.3074e-22	0.210927	1.71208e-48	0.257547	FALSE	FALSE
LPAR6	206.285	1.88025e-19	0.144344	0	-1.13252	FALSE	FALSE
SH3BP2	206.272	1.69248e-23	0.105558	2.45384e-124	-0.35377	FALSE	FALSE
MTFR1	206.224	5.55392e-11	0.034787	4.66325e-12	-0.125274	FALSE	FALSE
PSMB9	206.212	6.92712e-186	0.177178	2.58312e-42	0.20041	FALSE	FALSE
CPD	206.205	7.01649e-17	0.0222839	2.6528e-80	0.551349	FALSE	FALSE
BRI3	206.174	2.50514e-17	0.0609445	4.40047e-46	-0.349034	FALSE	FALSE
FAM120A	206.149	1.61289e-25	-0.101859	1.01042e-86	-0.58926	FALSE	FALSE
TUBA1A	206.119	1.10545e-34	-0.121268	6.55731e-296	-1.18917	FALSE	FALSE
DNAJC7	206.104	1.0677e-55	-0.114554	7.46619e-46	-0.337958	FALSE	FALSE
EP300	206.095	1.0109e-22	-0.0791999	1.40986e-14	-0.21778	FALSE	FALSE
KCNH8	206.074	2.15037e-94	-0.573963	0	-3.03317	FALSE	FALSE
EIF2S2	205.993	9.63066e-20	0.0253994	3.85579e-67	-0.360037	FALSE	FALSE
AHCTF1	205.97	8.9158e-89	-0.278821	2.09303e-103	-0.531167	FALSE	FALSE
CEBPZ	205.929	3.34958e-16	0.0281346	7.71203e-09	-0.110984	FALSE	FALSE
MYH11	205.774	6.49032e-62	0.386526	1.67524e-47	0.425187	FALSE	FALSE
DTNA	205.756	0	-1.77362	0	-4.63705	FALSE	FALSE
TRAPPC9	205.616	1.11004e-55	-0.365063	1.90244e-89	-0.646744	FALSE	FALSE
SPRED2	205.455	7.62898e-31	-0.127582	7.9924e-101	0.618191	FALSE	FALSE
CD82	205.249	0.436434	-0.00351194	4.62234e-163	-0.339963	FALSE	FALSE
UBALD2	205.205	0.825066	0.0910061	1.0231e-18	0.140973	FALSE	FALSE
ARHGEF6	205.179	0.0448828	0.128266	1.1452e-117	-0.554656	FALSE	FALSE
SSH2	205.121	1.21199e-70	-0.663283	0	-2.20949	FALSE	FALSE
RTTN	205.091	3.52159e-54	-0.129321	1.91862e-155	-0.666556	FALSE	FALSE
LSG1	204.999	0.0031725	0.0688301	3.31685e-10	0.0992047	FALSE	FALSE
KCNIP1	204.995	2.49816e-31	-0.147987	0	-2.70904	FALSE	FALSE
TNFRSF10D	204.966	0	0.220031	3.56004e-51	0.232376	FALSE	FALSE
PAFAH1B1	204.952	3.04242e-25	-0.370066	1.50822e-84	-0.659261	FALSE	FALSE
EXOC2	204.927	2.4503e-15	-0.0429084	5.35877e-38	-0.386555	FALSE	FALSE
BCAS1	204.865	4.53453e-80	-0.462562	0	-2.46742	FALSE	FALSE
C7orf50	204.865	2.76605e-43	-0.0710851	1.15324e-130	-0.714981	FALSE	FALSE
DCP1A	204.834	1.1477e-60	-0.147343	3.10564e-50	-0.356257	FALSE	FALSE
FOXK2	204.821	3.84801e-105	-0.339806	3.39525e-130	-0.730454	FALSE	FALSE
ZC3H7A	204.787	6.35201e-10	0.0832832	5.94332e-32	0.261287	FALSE	FALSE
CTSH	204.492	0.259141	0.0314089	1.03385e-163	-0.340397	FALSE	FALSE
LAMA1	204.372	0.00605497	0.0134809	0	-0.741814	FALSE	FALSE
STX7	204.316	2.692e-41	-0.117725	3.03911e-192	-0.902349	FALSE	FALSE
TMEM176B	204.238	0.0020686	0.0244015	0	-0.608584	FALSE	FALSE
PER1	204.18	0.0272982	0.150595	1.01336e-37	0.278145	FALSE	FALSE
HPS5	204.162	1.19731e-45	-0.0737425	1.11957e-21	-0.156746	FALSE	FALSE
STXBP3	204.142	1.51889e-35	-0.0799156	8.50027e-104	-0.445156	FALSE	FALSE
RHOU	204.004	3.15918e-33	-0.169143	0	-0.941034	FALSE	FALSE
TNPO3	203.978	1.8454e-65	-0.166536	2.1197e-56	-0.362117	FALSE	FALSE
HES1	203.935	4.37947e-219	0.288724	7.19562e-63	0.319565	FALSE	FALSE
SELENOM	203.907	6.62323e-09	0.300975	3.15384e-67	0.420633	FALSE	FALSE
DPYSL2	203.897	1.59317e-199	-0.894194	0	-1.81776	FALSE	FALSE
TCP1	203.853	4.72746e-15	0.0557101	6.5411e-160	-0.590814	FALSE	FALSE
CREB1	203.791	3.14668e-30	-0.0546862	5.14969e-14	-0.204506	FALSE	FALSE
HBP1	203.785	9.89454e-17	0.0317801	1.83075e-15	0.184409	FALSE	FALSE
ARAP1	203.759	1.73418e-18	-0.0215007	4.41549e-149	-0.498823	FALSE	FALSE
CLIC1	203.733	0	0.333283	1.78289e-68	0.336676	FALSE	FALSE
PTPRJ	203.705	1.41868e-294	-0.851054	0	-2.29788	FALSE	FALSE
PRKAR1A	203.566	0.063824	0.166506	1.78501e-92	-0.621994	FALSE	FALSE
TAP1	203.565	3.12527e-106	0.194965	9.57753e-46	0.22324	FALSE	FALSE
TRIM4	203.564	5.04264e-24	0.00315308	0.000570275	0.0734167	FALSE	FALSE
ADAM33	203.4	4.51626e-228	0.340203	1.55367e-78	0.393572	FALSE	FALSE
HNRNPUL1	203.37	1.11145e-24	9.46705e-05	1.2954e-09	-0.12061	FALSE	FALSE
FLOT2	203.36	1.04203e-66	-0.122235	2.84067e-114	-0.408229	FALSE	FALSE
SRBD1	203.315	0.000365426	0.118866	4.55889e-30	0.254828	FALSE	FALSE
NUDC	203.297	8.71569e-39	-0.0425048	2.90697e-173	-0.576439	FALSE	FALSE
TBX15	203.197	0	0.380749	1.76089e-76	0.385224	FALSE	FALSE
PKN1	203.049	0.00184712	0.209393	2.60856e-66	0.361902	FALSE	FALSE
TBCA	203.02	1.91662e-41	-0.141312	1.14723e-48	-0.416886	FALSE	FALSE
ARHGEF17	202.992	0.0020507	0.198387	7.35829e-99	0.519597	FALSE	FALSE
MTHFD2	202.931	0.00932274	0.0576471	5.28555e-59	-0.223811	FALSE	FALSE
LCOR	202.845	4.11671e-70	-0.45153	1.33382e-130	-0.789055	FALSE	FALSE
FKBP10	202.763	4.34731e-63	0.149576	1.7675e-79	-0.290514	FALSE	FALSE
EIF5B	202.666	2.65415e-36	-0.0421553	6.34322e-28	-0.30234	FALSE	FALSE
TTC38	202.358	7.13309e-13	0.0779335	2.83128e-42	-0.178249	FALSE	FALSE
DUSP22	202.253	0.115036	0.131294	3.14411e-34	0.207095	FALSE	FALSE
MAP3K7	202.2	9.74764e-93	-0.281872	9.81444e-95	-0.471142	FALSE	FALSE
FBXW11	202.147	3.75957e-31	-0.133681	3.15892e-27	-0.302355	FALSE	FALSE
RFX2	201.976	1.85229e-62	-0.15146	0	-1.12695	FALSE	FALSE
TGOLN2	201.946	3.20771e-21	0.0142385	3.5902e-134	-0.593339	FALSE	FALSE
APPBP2	201.894	8.59336e-49	-0.166116	5.26151e-25	-0.268576	FALSE	FALSE
EGLN3	201.739	1.39498e-84	-0.236712	0	-1.34747	FALSE	FALSE
GRB10	201.681	1.00091e-12	0.0722965	2.10127e-149	0.861934	FALSE	FALSE
UBE2D2	201.606	1.98381e-26	-0.0739309	6.21627e-36	-0.366065	FALSE	FALSE
SEL1L	201.426	6.02872e-47	-0.0712087	1.10326e-54	-0.347508	FALSE	FALSE
SPTLC3	201.381	8.94373e-204	0.277275	1.61711e-44	0.293383	FALSE	FALSE
MTMR10	201.35	4.93416e-27	-0.0794932	2.66152e-236	-0.602732	FALSE	FALSE
PAPLN	201.343	0.410412	0.00694035	0	-1.27673	FALSE	FALSE
SYK	201.324	0.00744005	0.0349812	0	-2.00271	FALSE	FALSE
TIE1	201.286	0	0.345314	2.15633e-70	0.357201	FALSE	FALSE
AL365273.2	201.23	4.74081e-11	0.146924	2.36183e-104	-0.389806	FALSE	FALSE
CAV1	201.078	0	0.348864	1.98638e-76	0.374344	FALSE	FALSE
CALR	201	0.281444	0.204863	2.38224e-44	0.322	FALSE	FALSE
WIPI1	200.994	1.24555e-05	0.210757	2.08272e-54	0.310353	FALSE	FALSE
FN3K	200.947	7.40523e-68	-0.135433	2.02971e-100	-0.229364	FALSE	FALSE
AFAP1L2	200.436	1.74455e-38	0.307947	2.42964e-196	-0.723319	FALSE	FALSE
GNG5	200.367	2.54902e-126	0.220902	3.1505e-52	0.252108	FALSE	FALSE
NDE1	200.314	0.998832	0.0213115	0	-0.711355	FALSE	FALSE
TAPT1	200.149	2.92188e-58	-0.140668	8.5806e-40	-0.27927	FALSE	FALSE
SLC22A3	199.867	6.97764e-199	0.295844	1.35658e-176	-0.647829	FALSE	FALSE
UVRAG	199.773	1.004e-32	-0.296827	9.46733e-83	-0.676967	FALSE	FALSE
IFNAR1	199.762	2.03598e-17	0.041826	3.38317e-14	0.15622	FALSE	FALSE
PCBP1	199.69	0.00138574	0.135133	1.85691e-139	-0.611714	FALSE	FALSE
EIF2S3	199.666	2.24574e-10	0.0560378	3.78699e-17	-0.159109	FALSE	FALSE
DBI	199.533	0.576384	0.0794123	2.71567e-21	0.144097	FALSE	FALSE
LPL	199.476	4.77398e-68	0.330407	1.89377e-68	0.387996	FALSE	FALSE
TTLL4	199.144	1.21503e-13	-0.0236323	8.95382e-185	-0.351871	FALSE	FALSE
DCAF7	199.133	1.0529e-62	-0.135924	3.21572e-51	-0.366098	FALSE	FALSE
OPHN1	199.106	4.28106e-168	-0.609901	0	-2.98529	FALSE	FALSE
FAS	199.077	9.46187e-08	0.10352	1.58252e-31	0.153987	FALSE	FALSE
SMAD1	199.05	1.22981e-119	-0.286827	6.57936e-222	-0.635451	FALSE	FALSE
FCGRT	199.035	8.21097e-125	0.167821	1.54307e-69	-0.31559	FALSE	FALSE
ITGA5	198.984	9.46523e-290	0.291559	7.99811e-61	0.310821	FALSE	FALSE
CNDP1	198.893	1.48942e-43	-0.292678	0	-1.85847	FALSE	FALSE
UBE4A	198.809	4.74547e-47	-0.0829471	3.2145e-47	-0.334786	FALSE	FALSE
SCAF4	198.634	3.05346e-22	0.0184373	2.96624e-10	0.134143	FALSE	FALSE
RAB3IP	198.581	7.70549e-65	-0.185155	0	-1.21025	FALSE	FALSE
SCFD1	198.53	1.81955e-21	-0.134131	2.62587e-48	-0.452936	FALSE	FALSE
NR4A1	198.499	1.55576e-08	0.335405	7.30654e-72	0.455081	FALSE	FALSE
SLX4IP	198.403	3.42438e-66	-0.16526	4.81211e-88	-0.461188	FALSE	FALSE
FANCC	198.386	0.0859579	0.16738	1.79488e-54	0.368466	FALSE	FALSE
RPS18	198.358	1.05494e-07	0.25288	1.56203e-44	0.317165	FALSE	FALSE
CARHSP1	198.341	0.00289123	0.155255	1.2927e-32	0.219044	FALSE	FALSE
SHLD2	198.3	4.98869e-25	-0.00487953	3.79991e-18	-0.245023	FALSE	FALSE
STAT2	198.202	1.62445e-25	-0.00633954	1.3602e-10	0.16399	FALSE	FALSE
RALGAPB	198.118	3.18195e-34	-0.0721304	5.075e-14	-0.188299	FALSE	FALSE
ZIC2	198.112	0	0.274907	3.64804e-63	0.292041	FALSE	FALSE
EID1	197.989	1.23854e-35	-0.0537249	0	-1.35495	FALSE	FALSE
GPER1	197.916	0	0.329442	3.89934e-68	0.343339	FALSE	FALSE
RAD23B	197.886	4.48529e-23	-0.00883628	4.78926e-27	-0.285694	FALSE	FALSE
EHBP1L1	197.745	3.6248e-13	0.233489	2.28932e-59	0.316787	FALSE	FALSE
DRAM1	197.71	1.4326e-29	0.16233	2.5353e-41	0.208487	FALSE	FALSE
PTPN9	197.679	6.62958e-44	-0.153033	4.24822e-101	-0.592468	FALSE	FALSE
CREBRF	197.671	1.18662e-34	-0.0845818	1.81107e-63	-0.468316	FALSE	FALSE
ABCA9	197.639	0.000142843	0.533936	1.32949e-124	0.852856	FALSE	FALSE
PPFIBP2	197.59	2.60466e-06	-0.0087992	1.59581e-237	-0.561371	FALSE	FALSE
WDR33	197.514	1.52314e-49	-0.182234	8.65633e-41	-0.347897	FALSE	FALSE
CAP1	197.371	0.00481012	0.161477	4.15891e-34	0.271074	FALSE	FALSE
GRB2	197.332	1.47544e-45	-0.101388	0	-1.30657	FALSE	FALSE
HOOK3	197.297	2.43146e-70	-0.299383	3.96479e-74	-0.480833	FALSE	FALSE
SLCO3A1	197.295	7.26138e-58	-0.388585	0	-1.67693	FALSE	FALSE
GIMAP7	197.144	0	0.331328	2.4519e-69	0.334942	FALSE	FALSE
CNKSR3	197.12	0.125452	0.121684	4.89233e-66	0.386414	FALSE	FALSE
SLC4A4	196.989	8.82504e-50	-0.0402316	0	-2.75639	FALSE	FALSE
SEC61A1	196.952	0.000145484	0.0985253	3.30958e-19	0.164015	FALSE	FALSE
RPS13	196.778	1.8491e-05	0.241487	3.69411e-50	0.336143	FALSE	FALSE
FAF2	196.703	1.14312e-55	-0.11496	6.70215e-21	-0.185855	FALSE	FALSE
UBE2G2	196.684	5.57198e-82	-0.227864	4.77073e-67	-0.411127	FALSE	FALSE
ARPC2	196.615	2.92759e-11	0.0901578	2.40893e-45	0.353202	FALSE	FALSE
CCDC59	196.583	7.13265e-116	-0.268214	9.47931e-127	-0.388896	FALSE	FALSE
HDLBP	196.43	1.6532e-31	-0.0417532	4.27051e-40	-0.345144	FALSE	FALSE
ARAP2	196.418	3.17191e-219	-0.946609	0	-2.24308	FALSE	FALSE
ATXN10	196.23	3.03443e-30	-0.283754	2.71138e-50	-0.46533	FALSE	FALSE
COTL1	196.116	7.11191e-14	-0.00591876	0	-0.794099	FALSE	FALSE
SF3B2	196.055	9.92267e-52	-0.09357	2.46259e-73	-0.349644	FALSE	FALSE
WRN	196.046	9.799e-65	-0.18059	4.13039e-63	-0.422213	FALSE	FALSE
EHD2	195.416	8.1286e-168	0.324677	2.01904e-71	0.354483	FALSE	FALSE
WHAMM	195.301	4.65187e-07	0.0620058	8.48571e-07	0.0878032	FALSE	FALSE
ZNF800	195.153	1.33881e-23	0.00759798	3.6307e-15	0.189955	FALSE	FALSE
PLA2G4C	194.962	2.23468e-191	-0.466941	0	-0.776631	FALSE	FALSE
CSTB	194.931	0.778252	0.183186	8.85599e-81	-0.439063	FALSE	FALSE
STX12	194.931	6.39982e-16	0.0110708	1.92585e-35	0.339988	FALSE	FALSE
C9orf153	194.925	7.33817e-12	-0.00559039	1.60409e-15	-0.121313	FALSE	FALSE
DDB2	194.67	5.00646e-07	0.0393567	8.04477e-43	-0.246766	FALSE	FALSE
ANOS1	194.628	6.87334e-53	-0.151542	0	-0.717678	FALSE	FALSE
ADAR	194.542	2.4191e-39	-0.0875107	1.3706e-89	-0.516252	FALSE	FALSE
ZSCAN18	194.506	1.5366e-79	-0.176659	9.73998e-118	-0.456001	FALSE	FALSE
NUP58	194.461	1.84688e-88	-0.224755	2.88747e-58	-0.350182	FALSE	FALSE
CLK3	194.409	1.27343e-14	0.00246784	1.41812e-08	-0.0960757	FALSE	FALSE
ACO1	194.392	4.51173e-36	-0.0587036	9.46663e-86	-0.353819	FALSE	FALSE
NPAS2	194.085	3.02071e-38	-0.252375	1.33301e-203	-1.15525	FALSE	FALSE
MAP3K2	194.083	4.30636e-47	-0.231012	1.73056e-80	-0.570665	FALSE	FALSE
ILKAP	193.888	1.03781e-77	-0.196648	1.37771e-38	-0.282543	FALSE	FALSE
ZNF280D	193.877	3.42156e-91	-0.3213	1.4245e-147	-0.66654	FALSE	FALSE
CMIP	193.872	6.00863e-160	-0.674242	0	-1.61044	FALSE	FALSE
RPL5	193.739	1.41253e-07	0.120409	3.98778e-29	-0.278173	FALSE	FALSE
L3MBTL4	193.598	2.44286e-72	-0.420765	0	-2.26046	FALSE	FALSE
SLFN12L	193.587	0	0.396429	4.00352e-66	0.400244	FALSE	FALSE
MITD1	193.574	1.15431e-24	-0.0119036	3.36194e-11	-0.110592	FALSE	FALSE
RPS5	193.551	4.02552e-05	0.220111	1.27749e-40	0.278574	FALSE	FALSE
MITF	193.179	4.32624e-20	-0.111164	0	-0.894862	FALSE	FALSE
FGFR1OP2	192.964	8.73007e-42	-0.132228	3.79659e-123	-0.649112	FALSE	FALSE
LAPTM5	192.935	7.19315e-22	0.102722	0	-1.06293	FALSE	FALSE
MAVS	192.638	3.18184e-31	-0.0317699	3.50223e-25	-0.22703	FALSE	FALSE
PHF2	192.569	8.3497e-19	0.00512253	3.14749e-13	-0.152114	FALSE	FALSE
MX1	192.559	2.26981e-13	0.238462	1.80332e-63	0.328507	FALSE	FALSE
FEM1C	192.403	1.15468e-32	-0.0473813	5.49643e-52	-0.19818	FALSE	FALSE
YARS	192.38	1.65916e-105	-0.219067	3.03961e-151	-0.562956	FALSE	FALSE
EOGT	192.134	0.0616918	0.163019	2.94094e-40	0.239941	FALSE	FALSE
TARS	192.018	2.2936e-18	0.00309968	1.11446e-42	-0.212923	FALSE	FALSE
CTDSPL2	191.948	6.30084e-48	-0.11544	7.35046e-16	-0.195774	FALSE	FALSE
SRSF10	191.828	6.82227e-33	-0.0482507	1.74773e-35	-0.319275	FALSE	FALSE
BIN3	191.664	1.02029e-54	-0.0789757	1.59411e-56	-0.289391	FALSE	FALSE
DHX9	191.578	1.08105e-33	-0.0366686	3.35906e-23	-0.257777	FALSE	FALSE
CSNK2A1	191.478	5.11278e-71	-0.236754	6.48633e-81	-0.475424	FALSE	FALSE
THOC1	191.413	3.13258e-88	-0.210039	3.12771e-51	-0.319589	FALSE	FALSE
POMP	191.4	0.842975	0.193389	2.95794e-40	0.284526	FALSE	FALSE
SEMA6A	191.304	7.4024e-49	-0.202769	0	-1.17398	FALSE	FALSE
RBM5	190.998	4.13062e-46	-0.188718	4.69878e-34	-0.343049	FALSE	FALSE
RRAS	190.863	0	0.315589	3.0865e-70	0.326494	FALSE	FALSE
SMARCC1	190.861	2.05779e-39	-0.135781	2.54984e-53	-0.407517	FALSE	FALSE
SMARCA5	190.794	4.09228e-35	-0.0544823	3.54903e-27	-0.261267	FALSE	FALSE
SREBF2	190.749	4.36163e-89	-0.412507	9.88365e-145	-0.788293	FALSE	FALSE
PADI2	190.712	7.96986e-45	-0.189266	0	-0.711298	FALSE	FALSE
EIF4G1	190.625	4.94622e-09	0.0712485	1.5934e-26	-0.211199	FALSE	FALSE
MED15	190.618	2.84359e-79	-0.202246	2.35645e-65	-0.413979	FALSE	FALSE
SH3TC1	190.618	1.92013e-27	0.0587504	0	-0.940872	FALSE	FALSE
SLC11A1	190.597	7.61316e-05	-0.0170042	0	-1.5475	FALSE	FALSE
PPP4R2	190.54	2.29595e-29	-0.0503368	7.42749e-46	-0.385403	FALSE	FALSE
HLA-DRB1	190.531	7.6938e-53	0.140501	1.07038e-211	-0.612952	FALSE	FALSE
MORF4L1	190.504	2.30036e-17	-0.0216562	1.47876e-245	-1.03717	FALSE	FALSE
CFDP1	190.399	7.97384e-17	0.0218359	3.28666e-12	0.179614	FALSE	FALSE
TPTEP2-CSNK1E	190.362	1.10769e-29	-0.0455296	3.45534e-18	0.228657	FALSE	FALSE
TRIM44	190.29	7.57851e-86	-0.471406	6.42831e-199	-0.910637	FALSE	FALSE
MAGT1	190.183	0.0657369	0.110717	1.98225e-25	0.168637	FALSE	FALSE
NHS	190.033	0.000486517	0.318082	0	-1.56461	FALSE	FALSE
ZNF438	189.952	5.22271e-65	-0.212903	4.14692e-160	-0.701932	FALSE	FALSE
HLA-DRA	189.917	2.91157e-19	0.0762063	0	-0.78735	FALSE	FALSE
PYGL	189.861	7.43918e-36	-0.0739154	0	-0.50922	FALSE	FALSE
WDFY4	189.757	9.22961e-11	0.0812484	0	-1.37645	FALSE	FALSE
DDX31	189.651	1.84406e-21	-0.0207673	4.05298e-31	-0.163533	FALSE	FALSE
RAB11FIP2	189.532	9.69265e-99	-0.260324	2.53833e-158	-0.613158	FALSE	FALSE
EIF3B	189.524	4.01763e-44	-0.0613754	5.14228e-28	-0.217751	FALSE	FALSE
LMOD1	189.491	1.40022e-96	0.230975	1.36263e-39	0.254842	FALSE	FALSE
FBXO7	189.43	2.70944e-33	-0.0521844	5.33442e-75	-0.368262	FALSE	FALSE
CRIP2	189.121	8.14329e-13	0.374796	5.53109e-109	0.578007	FALSE	FALSE
CCNT1	189.103	8.3077e-19	0.0255217	1.59541e-09	0.108891	FALSE	FALSE
XPR1	189.087	1.33505e-19	-0.0539767	9.68018e-67	0.501298	FALSE	FALSE
COX19	189.062	6.14807e-94	-0.187784	8.5636e-120	-0.444757	FALSE	FALSE
RASL12	188.921	1.44648e-290	0.175045	2.14824e-39	0.185992	FALSE	FALSE
SHOC2	188.919	1.50981e-22	-0.0108638	9.63683e-37	-0.351451	FALSE	FALSE
RIOK3	188.869	1.20361e-51	-0.0895082	4.81493e-28	-0.238644	FALSE	FALSE
MT-ND1	188.804	0.331456	-0.0828075	0	-1.91883	FALSE	FALSE
LDHB	188.794	1.32501e-11	0.0889214	2.54582e-132	-0.665928	FALSE	FALSE
DSE	188.775	1.94214e-97	-0.25934	9.10086e-179	-0.693247	FALSE	FALSE
CRY1	188.623	3.11625e-16	0.0322524	1.27838e-46	-0.297147	FALSE	FALSE
TFEB	188.612	5.70339e-14	-0.0656321	0	-0.717827	FALSE	FALSE
JAK3	188.425	0.000290825	0.0772413	5.63873e-223	-0.654855	FALSE	FALSE
CDH5	188.4	0	0.319775	1.05327e-67	0.322342	FALSE	FALSE
NFATC4	188.268	0	0.285994	1.59637e-66	0.316368	FALSE	FALSE
KIF2A	188.208	3.25244e-148	-0.447048	1.7436e-176	-0.761837	FALSE	FALSE
KLHL13	188.13	0.00028954	0.049536	1.30715e-127	-0.468297	FALSE	FALSE
FRZB	188.049	1.33021e-97	0.306318	6.43726e-68	0.352459	FALSE	FALSE
ARMCX4	188.017	3.59733e-51	-0.127636	9.56616e-57	-0.400032	FALSE	FALSE
ADPGK	187.96	1.43333e-27	-0.0315902	4.62925e-181	-0.549814	FALSE	FALSE
RPS29	187.914	7.39554e-19	0.0494584	2.26775e-27	-0.238437	FALSE	FALSE
RPL35A	187.883	0.090016	0.265546	1.32428e-51	0.392032	FALSE	FALSE
SS18	187.86	1.19741e-16	0.0365199	7.42799e-28	0.258791	FALSE	FALSE
SRPK2	187.784	8.00245e-51	-0.577847	1.11471e-148	-0.94986	FALSE	FALSE
SLF2	187.765	1.06965e-79	-0.241208	4.97868e-130	-0.582011	FALSE	FALSE
GPATCH2L	187.762	3.20294e-101	-0.355058	3.33069e-113	-0.564602	FALSE	FALSE
ACTR3C	187.681	3.36045e-60	-0.10336	1.02534e-122	-0.255557	FALSE	FALSE
CCNI	187.678	5.70971e-09	0.000834631	7.68343e-292	-1.28733	FALSE	FALSE
NFIL3	187.641	6.9692e-07	0.136369	1.08438e-35	0.188123	FALSE	FALSE
RPS20	187.509	6.24828e-06	0.119943	4.57752e-25	0.219803	FALSE	FALSE
CCNT2	187.342	4.07332e-50	-0.132309	5.05431e-36	-0.30418	FALSE	FALSE
C1R	187.307	7.03191e-109	0.226499	4.25061e-53	0.258244	FALSE	FALSE
PLPP4	187.263	2.06893e-37	-0.142823	0	-1.86725	FALSE	FALSE
ZBED5	187.259	2.22721e-92	-0.245268	2.5959e-195	-0.620072	FALSE	FALSE
NQO1	187.174	1.81902e-05	0.0724224	5.61508e-18	0.100378	FALSE	FALSE
EIF4EBP2	187.027	0.184991	0.18988	1.87628e-51	0.298597	FALSE	FALSE
CTSC	186.967	4.34202e-09	0.114848	3.0174e-239	-0.656161	FALSE	FALSE
HADHB	186.95	5.67354e-33	-0.0367159	2.81064e-48	-0.296481	FALSE	FALSE
RABAC1	186.841	0.0305665	0.25205	2.60266e-67	-0.459003	FALSE	FALSE
GRIN2C	186.796	4.61814e-09	-0.0541	0	-1.25695	FALSE	FALSE
SEC23A	186.786	2.80193e-13	0.0596832	7.68978e-31	0.28727	FALSE	FALSE
ARL6IP4	186.774	9.24061e-20	0.029688	3.04555e-91	-0.483826	FALSE	FALSE
OGT	186.599	1.82624e-41	-0.196013	5.13528e-143	-0.779982	FALSE	FALSE
DAZAP1	186.589	1.04295e-44	-0.0811695	6.93579e-24	-0.218489	FALSE	FALSE
ATXN1	186.575	1.03981e-139	-0.903482	0	-1.55081	FALSE	FALSE
SLCO1A2	186.567	0.571978	0.0183891	0	-1.68205	FALSE	FALSE
FARP1	186.539	8.58658e-35	-0.249249	0	-1.36583	FALSE	FALSE
CAPRIN1	186.515	8.40221e-38	-0.0445292	1.25272e-58	-0.365953	FALSE	FALSE
TAPBP	186.42	0.143654	0.186453	7.13162e-63	0.376229	FALSE	FALSE
MAFG	186.346	1.80927e-28	-0.0295289	2.09922e-79	-0.269487	FALSE	FALSE
ITPRIP	186.247	0	0.216338	3.44121e-49	0.231651	FALSE	FALSE
AP1G1	186.234	3.33241e-53	-0.126885	5.54164e-19	-0.228136	FALSE	FALSE
SENP5	186.181	3.17291e-72	-0.266065	7.99564e-72	-0.455802	FALSE	FALSE
PDCD4	185.974	4.69559e-09	0.125128	9.02225e-38	0.309083	FALSE	FALSE
LRBA	185.959	0.300248	-0.0855698	3.26837e-43	-0.480446	FALSE	FALSE
TRAF3IP2	185.937	5.09753e-06	0.0186042	3.64819e-113	-0.306204	FALSE	FALSE
ENDOD1	185.769	2.3065e-12	0.043382	1.9706e-44	0.288424	FALSE	FALSE
ZNF141	185.756	3.15772e-12	0.0727425	7.80667e-11	0.137607	FALSE	FALSE
CLEC16A	185.696	3.58967e-183	-0.638956	0	-1.5716	FALSE	FALSE
BABAM2	185.616	5.08353e-45	-0.440381	1.15025e-147	-0.876809	FALSE	FALSE
NOP58	185.574	3.6296e-92	-0.198008	3.79462e-69	-0.36512	FALSE	FALSE
JAM2	185.549	0.0363481	0.272443	4.82721e-84	0.500578	FALSE	FALSE
KBTBD2	185.531	0.00158591	0.128236	5.22172e-27	0.226517	FALSE	FALSE
ELMO1	185.501	6.59164e-127	-0.825094	0	-3.02671	FALSE	FALSE
RCL1	185.47	1.50077e-16	0.0415083	3.14094e-11	-0.153208	FALSE	FALSE
STXBP4	185.452	6.57319e-09	0.0941347	2.78333e-38	-0.327325	FALSE	FALSE
TPM2	185.401	7.81858e-55	0.334684	1.14768e-61	0.397532	FALSE	FALSE
ACER2	185.4	0.0736988	0.214533	4.56483e-69	0.415308	FALSE	FALSE
HMGB2	185.358	2.29712e-05	0.0986739	1.51305e-22	0.132617	FALSE	FALSE
TFCP2	185.316	8.94642e-64	-0.272151	5.72463e-55	-0.427457	FALSE	FALSE
MTERF4	185.175	1.91217e-64	-0.126563	1.73849e-68	-0.367141	FALSE	FALSE
DGKH	185.15	1.02112e-08	0.358107	2.95559e-168	0.896957	FALSE	FALSE
CASP7	185.109	6.02554e-09	0.0859965	2.44452e-55	-0.202563	FALSE	FALSE
HCLS1	185.088	1.26514e-12	0.0878913	0	-1.10938	FALSE	FALSE
MCM9	185.076	6.20988e-05	0.0984425	2.50047e-18	0.180619	FALSE	FALSE
CASS4	185.005	4.0199e-21	0.137335	2.73327e-32	-0.208554	FALSE	FALSE
PDE6D	184.991	1.63705e-26	-0.0157269	5.97217e-28	-0.194894	FALSE	FALSE
RPL36AL	184.978	0.2433	0.206453	1.24299e-35	0.275485	FALSE	FALSE
TSHZ1	184.865	6.80959e-45	-0.0933861	3.79819e-127	-0.555118	FALSE	FALSE
CALCRL	184.855	3.92789e-22	0.252452	1.50411e-300	-1.05693	FALSE	FALSE
DNAJC21	184.802	5.04887e-56	-0.105074	2.0442e-158	-0.504921	FALSE	FALSE
PPP4R1	184.754	5.34485e-26	-0.00633835	2.71183e-08	0.14914	FALSE	FALSE
PXK	184.746	1.12563e-182	-0.619185	0	-2.51079	FALSE	FALSE
SERPINB9	184.606	2.18439e-07	0.0715329	1.66539e-223	-0.770151	FALSE	FALSE
SLC35D2	184.603	3.71148e-10	0.0623141	1.10928e-66	-0.222952	FALSE	FALSE
SAV1	184.377	0.365517	0.101583	6.00766e-23	0.166542	FALSE	FALSE
ZBTB7C	184.338	7.51497e-77	-0.196065	0	-0.919863	FALSE	FALSE
PTBP1	184.263	0.0351628	0.187975	8.05353e-36	0.244042	FALSE	FALSE
PIGF	184.213	9.19198e-15	0.0332961	7.2916e-12	0.139338	FALSE	FALSE
GAB3	184.087	9.56686e-134	0.165028	4.65054e-177	-0.545484	FALSE	FALSE
PTP4A2	184.049	7.72402e-13	0.00408079	4.48756e-43	-0.202658	FALSE	FALSE
KMT2A	184.025	5.09499e-63	-0.498635	1.15865e-145	-0.878591	FALSE	FALSE
SERBP1	183.827	3.35858e-09	0.0848766	7.30124e-42	-0.302494	FALSE	FALSE
ZIC4	183.705	1.81888e-305	0.198678	1.04255e-48	0.220964	FALSE	FALSE
GGNBP2	183.606	6.54114e-28	-0.0203903	5.36125e-13	-0.185315	FALSE	FALSE
NRF1	183.552	2.79377e-79	-0.371022	5.8456e-93	-0.580736	FALSE	FALSE
APTX	183.335	2.7102e-89	-0.194382	9.64209e-59	-0.287645	FALSE	FALSE
UBA52	183.303	0.920857	0.222197	5.12574e-48	-0.368989	FALSE	FALSE
RIC1	183.039	4.15229e-18	0.00847971	7.99891e-34	0.315881	FALSE	FALSE
NTN1	182.991	0.0354462	0.144393	0	-1.0991	FALSE	FALSE
COPB2	182.984	4.28821e-38	-0.0408527	3.10308e-35	-0.245977	FALSE	FALSE
FAM118A	182.972	0.662981	0.159216	6.89714e-42	0.261164	FALSE	FALSE
PGS1	182.915	3.36756e-21	0.00712256	1.11023e-26	-0.20829	FALSE	FALSE
KCTD9	182.852	4.67025e-07	0.227533	1.64935e-49	0.292268	FALSE	FALSE
PIK3AP1	182.829	2.70354e-05	0.059455	0	-1.31218	FALSE	FALSE
ZNF106	182.757	8.22642e-120	-0.344777	6.10584e-167	-0.694469	FALSE	FALSE
FCHO2	182.39	1.3962e-06	0.0441474	6.21744e-47	0.402487	FALSE	FALSE
SEMA4D	182.329	6.53004e-204	-0.526359	0	-1.49873	FALSE	FALSE
SERP1	182.309	1.64244e-69	-0.155269	2.9171e-137	-0.584451	FALSE	FALSE
ZNF706	182.292	4.28408e-92	-0.298384	1.65072e-212	-0.825846	FALSE	FALSE
MGAT4A	182.279	8.74977e-53	-0.122991	0	-1.941	FALSE	FALSE
PPP2R5C	182.022	1.70301e-51	-0.293949	4.75316e-126	-0.803742	FALSE	FALSE
FAM20A	181.976	4.9565e-66	0.297315	7.90162e-55	0.335265	FALSE	FALSE
KDM3A	181.849	1.17826e-15	0.0448665	1.63759e-26	-0.219867	FALSE	FALSE
LTBR	181.802	5.89587e-141	0.156407	2.34909e-39	0.174716	FALSE	FALSE
ZNF254	181.758	2.54781e-71	-0.220251	3.44626e-88	-0.50538	FALSE	FALSE
CD109	181.643	0.0092838	0.101968	7.6105e-54	-0.232788	FALSE	FALSE
LCP1	181.625	3.52204e-43	0.166286	2.03403e-87	-0.409645	FALSE	FALSE
CMTM7	181.624	7.55942e-12	0.109842	0	-0.782416	FALSE	FALSE
RAB8B	181.387	7.146e-15	0.0504479	5.27533e-24	-0.229807	FALSE	FALSE
MOV10	181.247	2.53221e-07	0.128525	1.43145e-32	0.180517	FALSE	FALSE
SLC39A11	181.185	1.82137e-102	-0.489602	0	-1.88272	FALSE	FALSE
TAF1D	181.077	2.25223e-81	-0.326239	1.46729e-112	-0.678743	FALSE	FALSE
ANTXR2	181.058	4.76477e-12	0.28468	7.47037e-82	0.444219	FALSE	FALSE
TBC1D1	181.026	0.137519	0.109	1.65289e-177	0.932908	FALSE	FALSE
SOCS6	180.954	2.70914e-48	-0.0907048	0	-1.01099	FALSE	FALSE
AP2A2	180.912	6.06054e-87	-0.298582	0	-1.38705	FALSE	FALSE
SYT17	180.874	1.6933e-119	-0.323012	0	-1.30745	FALSE	FALSE
HGF	180.805	1.74829e-06	-0.0235063	0	-0.484981	FALSE	FALSE
ADAM28	180.747	1.8896e-07	-0.0218642	0	-2.53559	FALSE	FALSE
NBPF19	180.738	3.48678e-11	0.0343836	1.7274e-249	-0.606735	FALSE	FALSE
ANKRD28	180.597	1.00115e-148	-0.637212	0	-1.41879	FALSE	FALSE
NES	180.5	0	0.227723	2.09993e-52	0.243528	FALSE	FALSE
SH3BGRL3	180.423	2.27638e-15	0.285714	9.66113e-55	0.345255	FALSE	FALSE
YME1L1	180.394	2.00332e-70	-0.196699	6.82133e-46	-0.364912	FALSE	FALSE
ZNF431	180.181	1.12003e-36	-0.054921	5.40627e-24	-0.199048	FALSE	FALSE
SULF2	180.046	6.4874e-09	0.209065	0	-1.43262	FALSE	FALSE
GSK3B	179.993	4.55078e-19	-0.302279	2.23628e-71	-0.616404	FALSE	FALSE
RAPGEF2	179.681	2.45235e-08	-0.289351	2.17178e-205	-1.22248	FALSE	FALSE
NACA	179.649	4.63574e-10	0.0972841	2.96227e-94	-0.509785	FALSE	FALSE
SH3GLB1	179.613	1.03754e-41	-0.0703257	2.04967e-23	-0.226554	FALSE	FALSE
MEGF11	179.576	4.71554e-70	-0.232511	0	-3.39766	FALSE	FALSE
NAPA	179.423	6.27312e-69	-0.126799	9.05893e-254	-0.751464	FALSE	FALSE
HEYL	179.386	0	0.285367	1.89104e-56	0.289788	FALSE	FALSE
DPF3	179.368	3.56117e-113	-0.346516	0	-1.12055	FALSE	FALSE
SERPINB1	179.075	2.18227e-92	0.168723	3.30086e-42	0.198488	FALSE	FALSE
PCSK6	179.017	1.37376e-152	-0.548506	0	-2.13327	FALSE	FALSE
DTX3L	178.821	7.0506e-214	0.148091	1.53506e-37	0.164399	FALSE	FALSE
RENBP	178.755	0.00059524	0.0318802	7.05035e-39	-0.123304	FALSE	FALSE
EP400	178.752	2.4838e-131	-0.360452	2.57493e-122	-0.519051	FALSE	FALSE
PMEPA1	178.631	2.11812e-09	0.271595	4.35482e-198	-0.774585	FALSE	FALSE
GTF2F2	178.587	5.2911e-46	-0.0833022	3.46722e-37	-0.256588	FALSE	FALSE
RNF130	178.53	3.38373e-232	-0.908416	0	-1.59312	FALSE	FALSE
FAM214A	178.465	2.36227e-31	-0.0719839	2.00839e-43	-0.38474	FALSE	FALSE
PPP1CC	178.452	3.12497e-07	0.064731	4.92724e-31	-0.22646	FALSE	FALSE
COMT	178.448	1.76288e-16	0.0405826	2.07779e-11	-0.165628	FALSE	FALSE
PUM3	178.443	1.35599e-158	-0.508511	3.44684e-281	-0.921451	FALSE	FALSE
MTMR14	178.419	3.81151e-28	-0.020158	3.07299e-30	-0.211761	FALSE	FALSE
FBH1	178.282	4.97214e-31	-0.0118566	3.53602e-49	-0.322984	FALSE	FALSE
RYK	178.254	3.22617e-42	-0.175959	1.29674e-147	-0.760436	FALSE	FALSE
ATF4	178.251	2.74337e-05	0.112969	8.89782e-95	-0.46356	FALSE	FALSE
RPL4	178.249	0.0204549	0.206043	8.42438e-68	-0.462067	FALSE	FALSE
CASP10	178.225	0	0.233151	4.18669e-54	0.24495	FALSE	FALSE
DNAH11	178.035	4.84112e-23	0.21569	4.80977e-45	0.271563	FALSE	FALSE
DCUN1D4	177.953	8.06102e-116	-0.389421	1.80148e-136	-0.635042	FALSE	FALSE
ATG7	177.775	5.99455e-132	-0.713389	1.09906e-259	-1.23181	FALSE	FALSE
SMC1A	177.737	2.30454e-08	0.0572296	5.36223e-06	0.0838451	FALSE	FALSE
KPNB1	177.558	4.83703e-44	-0.125129	6.1569e-62	-0.460974	FALSE	FALSE
RC3H1	177.55	3.30145e-51	-0.200322	8.37498e-47	-0.384784	FALSE	FALSE
UBL3	177.47	1.27228e-69	-0.214372	1.53812e-119	-0.754444	FALSE	FALSE
EDN1	177.378	3.70788e-165	0.313548	3.2745e-51	0.3287	FALSE	FALSE
LAMC1	177.321	0.0125273	0.333092	9.73732e-151	0.780494	FALSE	FALSE
SPTLC1	177.317	3.27462e-47	-0.0735673	5.89603e-14	-0.159147	FALSE	FALSE
RPL21	177.018	0.15408	0.16745	1.66746e-26	0.212861	FALSE	FALSE
TMEM59	177.001	2.79681e-31	-0.0429405	9.53915e-67	-0.45997	FALSE	FALSE
SEC11A	176.968	8.7579e-26	0.000686347	1.33114e-12	-0.154323	FALSE	FALSE
BCL7C	176.957	1.23643e-13	-0.00646676	3.10222e-60	-0.318676	FALSE	FALSE
SCML1	176.852	0.0300844	0.101145	2.11447e-30	0.203909	FALSE	FALSE
SNX2	176.831	3.59822e-58	-0.100985	5.14107e-63	-0.38603	FALSE	FALSE
TCEAL9	176.553	0.00164226	0.0505225	3.26331e-127	-0.374408	FALSE	FALSE
TRAPPC8	176.497	5.58346e-43	-0.100459	1.61812e-18	-0.21654	FALSE	FALSE
ACKR3	176.359	1.12533e-58	0.175921	4.87398e-38	0.208584	FALSE	FALSE
DYNLL1	176.097	2.57388e-23	-0.0775294	0	-1.94478	FALSE	FALSE
NCK1	176.091	7.84718e-08	0.0917622	1.65549e-25	0.21238	FALSE	FALSE
ISG15	176.031	6.10037e-87	0.264898	1.57928e-51	0.289616	FALSE	FALSE
SP140L	175.967	2.38814e-85	0.227701	1.29986e-51	0.26003	FALSE	FALSE
ERN1	175.963	0.258041	0.181601	1.06521e-42	0.277906	FALSE	FALSE
MAST2	175.919	4.07941e-75	-0.183708	3.33183e-183	-0.727623	FALSE	FALSE
ASXL2	175.889	4.18593e-39	-0.0659905	4.83633e-50	-0.360892	FALSE	FALSE
HSPB8	175.77	6.97323e-23	-0.0229954	1.49269e-109	-0.317428	FALSE	FALSE
TNKS2	175.704	9.7643e-54	-0.172591	4.41039e-51	-0.371192	FALSE	FALSE
PSMB1	175.607	2.23887e-11	0.0787366	6.90991e-17	-0.185902	FALSE	FALSE
CROCC	175.56	2.0033e-117	-0.263063	5.13268e-175	-0.594927	FALSE	FALSE
KLRD1	175.386	7.67404e-22	0.0343717	6.53296e-26	0.200203	FALSE	FALSE
VASP	175.355	1.94567e-54	0.210648	2.28353e-49	0.241588	FALSE	FALSE
ZNF131	175.348	7.65266e-88	-0.332903	6.75695e-96	-0.557094	FALSE	FALSE
ATOH8	175.199	8.39984e-104	0.153673	1.47008e-39	0.182795	FALSE	FALSE
MAL	175.025	2.80083e-37	-0.224595	0	-1.32621	FALSE	FALSE
CYP1B1	174.955	5.91565e-39	0.381887	1.12433e-72	0.457956	FALSE	FALSE
ABCB7	174.924	7.70455e-26	-0.000233294	3.73615e-11	0.154763	FALSE	FALSE
NCK2	174.845	2.8052e-16	0.0265441	0	-1.3387	FALSE	FALSE
ZC3H18	174.837	1.86745e-32	-0.035712	1.09254e-14	-0.150995	FALSE	FALSE
HERC5	174.824	3.12226e-38	0.0836589	6.97203e-23	0.108047	FALSE	FALSE
SRARP	174.787	0	0.299925	7.96395e-62	0.300463	FALSE	FALSE
CEP170	174.751	1.80856e-108	-0.498406	2.75608e-189	-0.968047	FALSE	FALSE
VPS29	174.711	7.16433e-32	-0.00806515	3.23224e-81	-0.423933	FALSE	FALSE
GCLC	174.671	5.56728e-48	-0.100479	3.31367e-68	-0.323907	FALSE	FALSE
XIAP	174.648	2.87215e-26	-0.00196679	3.10278e-29	-0.278111	FALSE	FALSE
GRM3	174.632	4.64943e-39	-0.268484	5.75956e-305	-1.79471	FALSE	FALSE
LOXL2	174.57	0.00873544	0.0471922	2.21914e-19	0.1161	FALSE	FALSE
GNG7	174.45	2.44818e-259	-0.667332	0	-1.8269	FALSE	FALSE
OSBPL11	174.2	1.88867e-45	-0.0899453	0	-0.885052	FALSE	FALSE
SLC19A3	174.159	4.03526e-251	0.261026	3.91848e-59	0.279204	FALSE	FALSE
FER	174.038	6.7895e-32	-0.447675	2.30913e-187	-1.09482	FALSE	FALSE
SHQ1	173.921	1.35389e-13	0.0177933	2.71788e-05	0.0728557	FALSE	FALSE
PSMF1	173.741	1.98974e-24	0.00630244	7.04681e-10	0.137414	FALSE	FALSE
LPCAT2	173.723	1.69043e-12	-0.0399082	0	-1.90278	FALSE	FALSE
TMEM63A	173.702	0.197385	0.00208573	0	-1.01846	FALSE	FALSE
KDM4B	173.688	5.81732e-89	-0.271455	0	-1.1726	FALSE	FALSE
PLEKHG4B	173.65	0.13449	0.0284972	3.27506e-08	0.0467192	FALSE	FALSE
RPS4Y1	173.593	3.12511e-08	0.0433341	1.56084e-24	-0.182645	FALSE	FALSE
SLC39A8	173.514	6.95563e-24	0.272061	1.47568e-70	0.357678	FALSE	FALSE
QDPR	173.466	1.23037e-177	-0.501877	0	-1.76787	FALSE	FALSE
LAMP1	173.338	2.35724e-18	0.0280051	2.59125e-23	-0.227711	FALSE	FALSE
SEC23IP	173.311	2.34149e-49	-0.0738951	1.13838e-11	-0.127831	FALSE	FALSE
ALG13	173.182	2.90561e-17	0.0270384	1.16924e-24	0.270429	FALSE	FALSE
KCTD20	173.136	5.71262e-09	0.0847486	2.81486e-16	0.167366	FALSE	FALSE
UGP2	173.016	3.60971e-23	-0.0239254	6.00403e-72	-0.481581	FALSE	FALSE
TRIB2	172.917	2.77916e-33	0.287277	8.08455e-83	0.396763	FALSE	FALSE
GATM	172.865	1.17533e-57	-0.176615	0	-0.656736	FALSE	FALSE
ZNFX1	172.857	9.59459e-07	0.0936007	4.98591e-28	0.204103	FALSE	FALSE
TNC	172.827	0.0167973	-0.011389	0	-0.367826	FALSE	FALSE
SUPT20H	172.765	9.42369e-47	-0.0641856	9.09442e-19	-0.206988	FALSE	FALSE
WWP2	172.632	6.55734e-39	-0.0817655	2.48599e-276	-0.891165	FALSE	FALSE
SLC30A9	172.627	6.3277e-90	-0.282872	2.03657e-69	-0.427721	FALSE	FALSE
PURA	172.622	1.04612e-83	-0.291943	0	-1.15422	FALSE	FALSE
NOL8	172.591	3.06689e-14	0.0169804	1.13529e-06	-0.0931525	FALSE	FALSE
ZNF621	172.532	7.88072e-08	0.0331921	5.09426e-31	0.188736	FALSE	FALSE
CD164	172.413	0.000173946	0.0932373	1.22805e-26	0.205016	FALSE	FALSE
DIS3	172.277	3.80225e-47	-0.0684162	5.11058e-14	-0.136417	FALSE	FALSE
UBR4	172.257	1.33598e-36	-0.116325	1.38505e-41	-0.344878	FALSE	FALSE
AP2B1	172.239	2.15234e-65	-0.263319	2.92957e-81	-0.528263	FALSE	FALSE
XRCC6	172.148	7.94538e-18	0.0464961	8.23985e-51	-0.364116	FALSE	FALSE
ZRANB2	172.11	2.39823e-22	-0.222917	1.41899e-89	-0.618066	FALSE	FALSE
FHL5	172.107	0	0.301185	4.46278e-55	0.303459	FALSE	FALSE
RBBP4	172.076	1.80482e-65	-0.143918	2.8405e-36	-0.288636	FALSE	FALSE
YTHDF2	172.028	5.8324e-31	-0.00696022	3.75619e-43	-0.280641	FALSE	FALSE
AIF1L	171.991	8.07757e-66	0.182193	4.45866e-52	0.257307	FALSE	FALSE
SLA	171.939	1.52842e-15	0.124603	1.60068e-300	-0.809029	FALSE	FALSE
SRSF7	171.936	8.3036e-17	0.00470105	2.531e-55	-0.425248	FALSE	FALSE
MGP	171.836	0	0.32496	6.7598e-52	0.329614	FALSE	FALSE
XRCC4	171.79	3.32622e-21	-0.0229347	6.65918e-55	-0.293948	FALSE	FALSE
ADGRF3	171.704	1.81296e-20	-0.0462652	1.59541e-113	-0.14821	FALSE	FALSE
SLC25A25	171.64	2.06283e-29	-0.0071124	1.3787e-31	0.189063	FALSE	FALSE
NFATC1	171.618	1.84393e-42	0.101787	1.31972e-26	0.130432	FALSE	FALSE
UBA6	171.608	2.38286e-56	-0.151964	9.19779e-39	-0.32444	FALSE	FALSE
CCDC93	171.558	2.10624e-61	-0.135181	8.04459e-42	-0.305425	FALSE	FALSE
MTHFD1L	171.493	1.57478e-154	-0.456511	0	-1.66299	FALSE	FALSE
ANGPT2	171.411	0.00015022	0.266041	4.14158e-57	0.379959	FALSE	FALSE
TMEM168	171.407	8.31066e-21	0.0146506	1.00336e-28	-0.245467	FALSE	FALSE
DPYSL3	171.379	1.52487e-62	-0.117365	0	-0.779922	FALSE	FALSE
ACSBG1	171.225	1.11125e-24	-0.130332	0	-1.83548	FALSE	FALSE
FYCO1	171.103	5.68236e-31	0.120089	1.45667e-38	0.17689	FALSE	FALSE
CYTH3	171.068	0.0736494	0.316384	1.22171e-175	0.990196	FALSE	FALSE
CFL1	171.064	7.53551e-07	0.132644	0	-1.47005	FALSE	FALSE
FAM193A	171.018	1.02682e-82	-0.309923	5.6635e-117	-0.7134	FALSE	FALSE
NSD3	170.78	1.04409e-100	-0.667757	6.67646e-179	-0.936098	FALSE	FALSE
NUP107	170.533	3.64964e-41	-0.0505992	1.95382e-13	-0.145379	FALSE	FALSE
PTRH2	170.307	3.68942e-49	-0.0878665	4.20899e-21	-0.142737	FALSE	FALSE
UPF2	170.144	9.18731e-37	-0.0568844	1.05746e-10	-0.169304	FALSE	FALSE
SRPX2	170.076	0	0.263361	2.49557e-51	0.273941	FALSE	FALSE
ALPL	170.063	1.23571e-120	0.256224	2.14646e-53	0.282278	FALSE	FALSE
TALDO1	169.94	4.88471e-53	-0.105004	1.78821e-84	-0.282765	FALSE	FALSE
CSDE1	169.907	2.94935e-16	0.00139026	1.31301e-77	-0.541403	FALSE	FALSE
ATP13A4	169.877	2.83202e-77	-0.267672	0	-2.21002	FALSE	FALSE
ZNF148	169.813	1.44435e-33	-0.347834	2.73614e-90	-0.63065	FALSE	FALSE
PPIL4	169.807	5.72145e-61	-0.11309	1.01793e-38	-0.263454	FALSE	FALSE
ENGASE	169.799	1.00028e-16	-0.0143394	8.68668e-62	-0.246126	FALSE	FALSE
EMC2	169.775	1.59465e-26	-0.0198081	6.77642e-29	-0.226589	FALSE	FALSE
ELN	169.65	2.07159e-07	0.161902	2.0216e-44	0.266395	FALSE	FALSE
BRWD3	169.602	9.10845e-30	-0.022404	1.74478e-26	-0.265107	FALSE	FALSE
YY1AP1	169.593	3.29243e-74	-0.162162	2.56565e-25	-0.212622	FALSE	FALSE
HDAC1	169.194	8.17958e-11	0.13405	8.54834e-41	0.215415	FALSE	FALSE
NCBP3	168.881	8.61754e-33	-0.0411734	2.3631e-34	-0.240776	FALSE	FALSE
VAV3	168.582	5.55792e-05	0.0693498	0	-1.20139	FALSE	FALSE
GUK1	168.399	1.9891e-08	0.11677	4.40048e-148	-0.757432	FALSE	FALSE
EFNA1	168.349	2.57904e-10	0.0746525	1.39952e-30	0.14035	FALSE	FALSE
MPP5	168.334	5.55113e-80	-0.197293	4.66602e-169	-0.508369	FALSE	FALSE
SHROOM1	168.219	5.39835e-06	0.0956131	2.55519e-41	0.191155	FALSE	FALSE
ZSWIM5	168.134	6.93793e-34	-0.143971	9.07957e-115	0.724906	FALSE	FALSE
STK17B	168.094	2.98598e-06	0.155135	3.91334e-96	-0.409399	FALSE	FALSE
GADD45A	168.074	0.084136	0.0770478	4.23742e-20	0.115865	FALSE	FALSE
AP3S1	167.879	0.00182894	0.171419	2.74193e-81	0.549091	FALSE	FALSE
IFIH1	167.749	1.27468e-145	0.18977	6.91991e-44	0.21097	FALSE	FALSE
SEL1L3	167.722	3.82986e-69	-0.182398	0	-1.69584	FALSE	FALSE
RAMP2	167.674	0	0.288677	1.08223e-56	0.293931	FALSE	FALSE
GPT2	167.601	1.34533e-158	-0.313666	0	-0.969672	FALSE	FALSE
MT-CO3	167.582	0.181453	-0.136058	0	-1.94875	FALSE	FALSE
SPATS2L	167.501	1.21079e-49	-0.351789	6.93593e-256	-1.15481	FALSE	FALSE
RIPK1	167.467	7.41004e-22	0.0206973	2.6505e-30	0.231173	FALSE	FALSE
TMPO	167.456	2.95499e-06	0.11402	3.37645e-43	0.278537	FALSE	FALSE
MICA	167.386	4.59472e-23	0.155112	1.45168e-44	0.208728	FALSE	FALSE
IGFBP4	167.386	1.7642e-137	0.326548	1.15934e-64	0.36012	FALSE	FALSE
GFRA1	167.308	4.91505e-39	-0.107687	0	-0.815764	FALSE	FALSE
MLKL	167.24	4.06862e-153	0.18295	1.00052e-40	0.199777	FALSE	FALSE
TDRP	167.233	0.217443	0.279563	4.51922e-110	0.567347	FALSE	FALSE
TBC1D2	167.133	3.19056e-10	-0.00857032	1.6609e-107	-0.317772	FALSE	FALSE
SHE	167.022	0	0.239805	4.95512e-54	0.247337	FALSE	FALSE
DDX21	166.915	1.27445e-15	0.0478298	2.09458e-15	0.145517	FALSE	FALSE
GPRC5C	166.821	0	0.243018	4.03182e-53	0.254944	FALSE	FALSE
FRS2	166.784	8.96725e-90	-0.262166	3.68264e-152	-0.67015	FALSE	FALSE
INO80	166.777	2.39687e-78	-0.232629	2.20529e-80	-0.447258	FALSE	FALSE
CTSB	166.632	4.25795e-50	-0.0837409	0	-1.4184	FALSE	FALSE
H2AFJ	166.541	6.75545e-140	0.182234	7.38783e-45	0.209711	FALSE	FALSE
NCOA6	166.449	1.41217e-67	-0.221626	7.55685e-48	-0.354527	FALSE	FALSE
RLF	166.215	6.36513e-76	-0.298704	4.5799e-66	-0.453572	FALSE	FALSE
S100B	166.028	2.53011e-10	-0.066644	7.17091e-290	-0.487905	FALSE	FALSE
TOM1L2	165.98	1.4161e-210	-0.68752	0	-1.39751	FALSE	FALSE
DMGDH	165.892	1.42004e-107	-0.231618	0	-0.744048	FALSE	FALSE
DNAJC15	165.82	0.0470734	0.23802	1.41975e-65	0.387597	FALSE	FALSE
CDV3	165.753	0.531696	0.134425	8.89325e-29	0.198175	FALSE	FALSE
DENND3	165.643	0.0225444	0.152452	0	-1.64073	FALSE	FALSE
OCIAD1	165.61	7.02519e-90	-0.388831	2.55414e-298	-1.13404	FALSE	FALSE
IER5L	165.581	2.89293e-06	0.0624014	1.04279e-78	-0.321523	FALSE	FALSE
USP39	165.557	3.53846e-20	0.00910319	0.0635307	0.0479081	FALSE	FALSE
CCND1	165.415	2.84894e-121	0.190326	1.29506e-45	0.221862	FALSE	FALSE
SOX18	165.401	0	0.284641	1.78114e-56	0.285274	FALSE	FALSE
NEK3	165.399	6.0964e-14	0.108049	4.81734e-87	-0.328494	FALSE	FALSE
CLEC2B	165.302	0	0.261343	6.9065e-54	0.263954	FALSE	FALSE
CCDC18	165.253	2.52753e-36	-0.0505883	9.18587e-50	-0.24901	FALSE	FALSE
PRKD2	165.226	0.00432966	0.150839	1.6069e-42	0.232468	FALSE	FALSE
KPNA1	165.164	1.9469e-58	-0.213692	1.10174e-78	-0.4736	FALSE	FALSE
NOTCH4	165.148	0	0.277307	4.16192e-58	0.27912	FALSE	FALSE
WDR6	165.142	9.95625e-22	-0.0091772	1.79623e-81	-0.368541	FALSE	FALSE
TENT4B	164.919	1.16557e-85	-0.184707	3.46567e-100	-0.501008	FALSE	FALSE
NPEPPS	164.909	1.9745e-40	-0.308698	3.68583e-77	-0.585094	FALSE	FALSE
XPOT	164.674	3.01212e-63	-0.110778	4.49472e-91	-0.352842	FALSE	FALSE
LRRC69	164.587	0.789842	0.066733	2.52871e-23	-0.16821	FALSE	FALSE
C1QC	164.554	0.082363	0.0126482	0	-0.859438	FALSE	FALSE
H2AFV	164.507	3.98421e-25	0.0104972	4.47527e-109	-0.513853	FALSE	FALSE
PGR	164.448	0	0.289154	6.99726e-61	0.291984	FALSE	FALSE
FKBP15	164.427	2.96751e-58	-0.100808	8.42645e-88	-0.424254	FALSE	FALSE
POLA1	164.366	8.26459e-82	-0.21518	3.56973e-254	-0.815923	FALSE	FALSE
CAPZA2	164.309	1.77437e-20	0.0114123	3.53009e-34	-0.328759	FALSE	FALSE
ZNF652	164.233	8.5234e-105	-0.340387	1.22655e-218	-0.829549	FALSE	FALSE
SH3RF3	164.059	8.29685e-129	-0.489836	0	-2.29596	FALSE	FALSE
RNF168	164.043	6.638e-37	-0.0186862	2.09771e-14	-0.173531	FALSE	FALSE
CERK	163.924	2.78183e-07	0.098014	2.59165e-37	0.236709	FALSE	FALSE
SAMHD1	163.793	1.43698e-11	0.0423017	1.02515e-218	-0.722335	FALSE	FALSE
RPSA	163.752	0.000299946	0.158325	6.752e-103	-0.556777	FALSE	FALSE
IRAK4	163.713	6.05996e-17	0.125172	3.1147e-27	0.15269	FALSE	FALSE
ALDH3A2	163.627	5.69156e-124	-0.257185	1.46239e-198	-0.497787	FALSE	FALSE
GOSR1	163.603	1.61202e-56	-0.130932	1.709e-29	-0.245568	FALSE	FALSE
ZNF618	163.585	2.99321e-05	0.103394	2.71011e-46	0.287311	FALSE	FALSE
GBP1	163.424	2.41588e-259	0.150528	2.96223e-30	0.159779	FALSE	FALSE
BTBD7	163.376	2.75119e-52	-0.2051	5.61909e-38	-0.342528	FALSE	FALSE
SLC30A7	163.357	1.6452e-34	-0.0390742	4.46171e-17	-0.191226	FALSE	FALSE
CSNK1D	163.292	1.24657e-31	-0.0196394	7.55878e-23	-0.214802	FALSE	FALSE
BICD1	163.245	1.47588e-202	-0.9344	0	-1.90454	FALSE	FALSE
WDR11	163.152	1.675e-75	-0.185843	9.89625e-138	-0.599498	FALSE	FALSE
RSPRY1	163.092	9.07061e-33	-0.032289	1.9506e-13	-0.145204	FALSE	FALSE
CD2AP	163.027	0.00481564	0.170228	8.14243e-71	0.441501	FALSE	FALSE
ZFX	162.907	2.54122e-10	0.0818451	2.7184e-16	0.185001	FALSE	FALSE
HSPE1-MOB4	162.881	1.45971e-05	-0.00779525	4.25821e-48	-0.175313	FALSE	FALSE
HLA-F	162.877	3.91957e-87	0.189056	5.40858e-46	0.218076	FALSE	FALSE
EPB41L2	162.759	3.41338e-134	-0.764598	0	-2.56641	FALSE	FALSE
NOS1	162.688	2.71142e-42	-0.1266	0	-1.16078	FALSE	FALSE
PLCD1	162.664	0.186755	0.0117995	1.17305e-185	-0.289007	FALSE	FALSE
GYPC	162.568	2.15637e-288	0.213718	1.19597e-47	0.22973	FALSE	FALSE
ARPC3	162.557	5.19358e-16	0.0669991	1.27545e-44	-0.341328	FALSE	FALSE
UBTD1	162.512	1.59181e-17	-0.0251465	3.50257e-101	-0.259338	FALSE	FALSE
HEBP2	162.444	4.86566e-64	0.167382	2.34671e-40	0.19367	FALSE	FALSE
ERICH1	162.387	2.76693e-13	0.0650233	1.76922e-71	-0.498725	FALSE	FALSE
IST1	162.321	4.0577e-43	-0.0625156	1.98877e-17	-0.20287	FALSE	FALSE
APOL3	162.3	0	0.181135	4.66839e-42	0.188367	FALSE	FALSE
OARD1	162.269	5.74042e-23	-0.0433673	1.15905e-65	-0.231211	FALSE	FALSE
XPC	162.246	8.05965e-37	-0.0480947	5.95592e-11	-0.120982	FALSE	FALSE
RHPN2	162.199	0.00222974	0.0132988	0	-0.45464	FALSE	FALSE
FAM89A	162.147	1.15081e-61	0.11947	1.06454e-47	-0.222295	FALSE	FALSE
STAB1	162.133	5.15907e-25	0.0665368	0	-0.654456	FALSE	FALSE
TRPM6	162.11	2.35589e-23	0.187193	1.69545e-50	0.274056	FALSE	FALSE
NR4A2	162.066	1.14135e-17	0.21364	0	-0.938686	FALSE	FALSE
AUTS2	162.042	7.25376e-245	-1.19025	0	-2.30556	FALSE	FALSE
MYCBP2	162.039	1.26739e-90	-0.691747	2.52435e-233	-1.21664	FALSE	FALSE
RPL7A	161.898	0.188978	0.19454	1.12913e-51	-0.370973	FALSE	FALSE
TNFSF10	161.892	0	0.255434	1.29352e-52	0.261551	FALSE	FALSE
TIAL1	161.876	1.82641e-37	-0.0554485	2.08114e-15	-0.178192	FALSE	FALSE
PDLIM1	161.847	0	0.29271	1.09528e-55	0.300506	FALSE	FALSE
MINDY2	161.765	2.78267e-74	-0.228916	1.05705e-239	-0.897654	FALSE	FALSE
MOB1A	161.745	1.86185e-05	0.0688511	1.20009e-35	-0.233747	FALSE	FALSE
LAT2	161.739	1.40957e-11	-0.0154259	0	-1.10493	FALSE	FALSE
PEBP1	161.712	2.44352e-31	-0.239377	0	-2.31785	FALSE	FALSE
LMCD1	161.446	6.13332e-166	0.231931	1.24335e-52	0.2552	FALSE	FALSE
CNTRL	161.393	1.37224e-72	-0.167009	1.68768e-144	-0.634738	FALSE	FALSE
RNH1	161.326	9.60758e-19	-0.000715833	1.95617e-27	-0.187008	FALSE	FALSE
ITFG1	161.325	1.34682e-69	-0.619264	7.7949e-197	-1.1164	FALSE	FALSE
CSRP2	161.235	4.43054e-37	0.197005	3.95586e-50	0.244974	FALSE	FALSE
TRAPPC12	161.177	1.01421e-101	-0.31405	1.02379e-129	-0.612087	FALSE	FALSE
HYAL2	161.025	1.83732e-211	0.270577	4.87961e-53	0.277469	FALSE	FALSE
MAX	161.011	1.7611e-71	-0.181226	1.68121e-50	-0.327316	FALSE	FALSE
CXCL12	160.929	7.28611e-152	0.202144	9.59964e-45	0.225574	FALSE	FALSE
MICALL2	160.878	4.983e-55	-0.122527	0	-0.960887	FALSE	FALSE
PPP1R18	160.808	7.07468e-86	0.150459	7.59174e-35	0.16934	FALSE	FALSE
SLC25A32	160.777	3.578e-29	-0.0100584	1.01008e-12	-0.138323	FALSE	FALSE
BEST1	160.756	2.64568e-06	-0.0388134	6.78701e-261	-0.28936	FALSE	FALSE
PJA2	160.655	1.27336e-33	-0.274424	1.1517e-305	-1.29649	FALSE	FALSE
PPM1D	160.575	9.38642e-32	-0.0310629	0.00199241	-0.077323	FALSE	FALSE
ACBD3	160.527	3.36384e-44	-0.0646081	1.01844e-13	-0.145426	FALSE	FALSE
ARMH4	160.502	1.29298e-131	-0.345282	1.45098e-267	-0.783176	FALSE	FALSE
SPON1	160.5	2.58798e-37	-0.168663	0	-2.1629	FALSE	FALSE
RRM2B	160.401	4.46964e-26	-0.0209423	1.74032e-25	-0.153278	FALSE	FALSE
HEPH	160.373	2.87291e-06	0.0565053	0	-0.616198	FALSE	FALSE
GABPB1	160.302	1.5422e-33	-0.0184876	4.55932e-13	-0.156407	FALSE	FALSE
LDLRAP1	160.174	6.91646e-29	0.143306	5.39676e-47	0.22323	FALSE	FALSE
CBL	160.13	4.38666e-33	-0.0192306	6.49733e-69	-0.475668	FALSE	FALSE
UBE2E2	160.108	2.36024e-243	-1.22372	0	-1.75539	FALSE	FALSE
ALKBH5	160.036	2.22813e-46	-0.0738551	3.40797e-154	-0.515687	FALSE	FALSE
PSMA7	159.899	1.17994e-06	0.108655	1.66959e-70	-0.40127	FALSE	FALSE
KDSR	159.7	2.04993e-21	0.00325669	7.26633e-14	0.147107	FALSE	FALSE
ITPR3	159.667	2.39938e-283	0.287683	2.49914e-66	0.304388	FALSE	FALSE
MBNL2	159.619	6.06414e-147	-0.836031	1.15842e-284	-1.28927	FALSE	FALSE
BAALC	159.492	0	-0.781818	0	-1.50688	FALSE	FALSE
HMGN1	159.408	1.71822e-63	-0.130158	2.22918e-111	-0.429518	FALSE	FALSE
NADK2	159.247	9.8507e-48	-0.0800679	3.34812e-236	-0.61846	FALSE	FALSE
COQ8B	159.136	9.12539e-39	-0.069349	2.24867e-118	-0.257583	FALSE	FALSE
MCUB	159.057	0.311011	0.0566998	1.27638e-154	-0.437428	FALSE	FALSE
UBN1	159.016	1.11125e-24	0.000796099	7.06714e-06	0.085844	FALSE	FALSE
ADNP2	158.957	1.36111e-84	-0.17848	4.65004e-81	-0.315051	FALSE	FALSE
RMDN1	158.907	1.00014e-22	-0.00586193	1.09604e-26	-0.200943	FALSE	FALSE
GARS	158.805	2.39137e-83	-0.155069	2.72398e-177	-0.55786	FALSE	FALSE
NUDCD3	158.716	1.61135e-99	-0.310117	1.34912e-196	-0.784918	FALSE	FALSE
RTCB	158.701	3.49555e-43	-0.0620702	2.10258e-33	-0.22234	FALSE	FALSE
MLEC	158.648	4.9107e-24	0.0144845	5.49863e-44	-0.288978	FALSE	FALSE
ATP6V0B	158.589	2.81367e-33	-0.0346602	2.17547e-286	-1.01018	FALSE	FALSE
TEAD3	158.491	8.16359e-180	0.153151	3.05772e-36	0.167741	FALSE	FALSE
C1QA	158.473	0.00165209	0.0237124	0	-0.730873	FALSE	FALSE
SRSF11	158.387	2.17728e-38	-0.417048	2.32011e-88	-0.650863	FALSE	FALSE
RPL24	158.313	0.127609	0.14329	9.15633e-28	0.226223	FALSE	FALSE
DTX2	158.313	0.0918955	0.0723224	5.59122e-63	-0.304192	FALSE	FALSE
PKM	158.129	4.44559e-13	-0.0472472	0	-1.58894	FALSE	FALSE
URI1	158.045	4.88674e-53	-0.18669	2.46052e-134	-0.694879	FALSE	FALSE
OCLN	158.026	1.52715e-20	0.206696	6.98563e-40	0.239415	FALSE	FALSE
AP1S2	157.93	6.81731e-13	-0.00723368	0	-1.10919	FALSE	FALSE
MAP1LC3B	157.882	5.53668e-50	-0.0805595	0	-0.8499	FALSE	FALSE
FLNB	157.847	2.82232e-09	0.142561	3.64697e-108	0.617705	FALSE	FALSE
PMM2	157.84	9.79306e-39	-0.0488104	1.06762e-16	-0.175158	FALSE	FALSE
HERPUD2	157.822	1.94585e-20	0.0331103	2.41959e-34	-0.269528	FALSE	FALSE
VPS4B	157.815	2.34013e-43	-0.0515785	7.51533e-11	-0.132845	FALSE	FALSE
SEC63	157.755	3.61371e-47	-0.107045	1.26669e-23	-0.248333	FALSE	FALSE
RASSF4	157.699	1.64711e-92	-0.25712	0	-0.849545	FALSE	FALSE
STK4	157.683	3.15431e-30	0.027647	2.08627e-68	-0.51904	FALSE	FALSE
TSPAN4	157.594	9.88704e-193	0.230341	3.72462e-55	0.250161	FALSE	FALSE
PDIA3	157.574	1.29336e-18	0.0435234	1.10326e-12	0.161115	FALSE	FALSE
BTF3	157.551	0.0862123	0.161135	1.75739e-120	-0.546136	FALSE	FALSE
TNXB	157.403	0.68184	0.208802	2.18269e-72	0.387323	FALSE	FALSE
RBCK1	157.33	2.0577e-19	0.0129731	5.09335e-07	-0.0961565	FALSE	FALSE
FAM133B	157.306	6.72042e-55	-0.104369	4.5581e-27	-0.204901	FALSE	FALSE
PAQR5	157.28	0	0.281624	6.55262e-58	0.289701	FALSE	FALSE
SLAIN2	157.253	3.54313e-30	-0.0213486	1.82935e-110	-0.570136	FALSE	FALSE
PLXND1	157.219	0.816137	0.150202	3.52983e-78	0.361142	FALSE	FALSE
GBP4	157.198	0	0.227732	1.59102e-48	0.237194	FALSE	FALSE
LAMTOR1	157.198	0.000152445	0.0734529	2.78829e-64	-0.31023	FALSE	FALSE
ELAVL1	157.169	1.58339e-51	-0.0979173	1.29687e-57	-0.369675	FALSE	FALSE
SELENOS	157.15	0.333397	0.120983	6.09361e-23	0.169313	FALSE	FALSE
STK32B	157.094	9.71818e-22	-0.082668	0	-1.34499	FALSE	FALSE
DGLUCY	156.995	9.3068e-83	-0.203769	9.71772e-215	-0.735105	FALSE	FALSE
GRN	156.969	0.00291107	0.132107	1.55276e-23	0.169183	FALSE	FALSE
PEAR1	156.929	0	0.268611	1.70536e-61	0.269047	FALSE	FALSE
MT-CO2	156.836	3.05316e-07	-0.307102	0	-2.1344	FALSE	FALSE
USP22	156.778	4.39748e-59	-0.220501	9.2112e-251	-0.989259	FALSE	FALSE
TMC6	156.556	3.848e-28	0.120381	6.18909e-84	-0.32272	FALSE	FALSE
CDC42SE1	156.447	4.91478e-32	-0.0184485	7.41506e-35	-0.266864	FALSE	FALSE
NPC2	156.428	2.31473e-14	0.106652	4.34025e-27	0.145637	FALSE	FALSE
LY96	156.368	1.08554e-10	0.0700868	9.54874e-219	-0.517849	FALSE	FALSE
PARK7	156.329	7.37309e-10	0.0893736	1.09314e-120	-0.545739	FALSE	FALSE
TMEM248	156.231	1.94023e-45	-0.0601997	8.70022e-58	-0.338544	FALSE	FALSE
PEX2	156.15	1.14854e-14	0.00221263	1.34173e-44	-0.209158	FALSE	FALSE
ERAP2	156.109	9.93394e-23	0.152283	4.27933e-34	0.186965	FALSE	FALSE
ZNHIT6	155.976	4.08444e-68	-0.137535	2.57648e-62	-0.339094	FALSE	FALSE
BRD7	155.947	3.06505e-29	-0.0171694	5.96998e-06	-0.0900714	FALSE	FALSE
MAFF	155.928	1.17829e-104	0.155475	4.63453e-34	0.16866	FALSE	FALSE
C9orf85	155.875	7.21204e-57	-0.129994	2.50357e-71	-0.351748	FALSE	FALSE
MESD	155.807	2.30021e-15	0.0324278	7.98012e-07	0.0940391	FALSE	FALSE
GLO1	155.744	3.68118e-29	-0.00196517	8.01049e-27	-0.223527	FALSE	FALSE
RGS16	155.736	2.28726e-08	0.034971	2.69312e-163	-0.278996	FALSE	FALSE
GPSM2	155.73	1.80983e-94	-0.272697	0	-1.24603	FALSE	FALSE
ARPC5	155.666	9.34243e-09	0.0778581	1.66068e-33	0.246669	FALSE	FALSE
RNGTT	155.652	4.36066e-66	-0.296187	6.78145e-87	-0.544963	FALSE	FALSE
APLF	155.621	1.16251e-09	0.0306958	5.98831e-36	0.204556	FALSE	FALSE
CCDC126	155.563	3.80263e-30	-0.0318703	3.82474e-08	-0.0929413	FALSE	FALSE
DAZAP2	155.552	2.17175e-12	0.0464645	2.32211e-32	-0.236399	FALSE	FALSE
F13A1	155.511	0.0495962	0.13424	9.92217e-25	0.178153	FALSE	FALSE
KLF12	155.41	3.25334e-14	0.308042	0	-1.53768	FALSE	FALSE
DLG5	155.26	2.25348e-57	-0.117585	1.96056e-140	-0.570596	FALSE	FALSE
TRIM27	155.253	3.2095e-21	0.0123821	4.15085e-15	-0.154362	FALSE	FALSE
FGGY	155.243	2.55942e-66	-0.164675	0	-0.923136	FALSE	FALSE
NAA50	155.203	1.8708e-60	-0.104717	1.96406e-45	-0.327047	FALSE	FALSE
SEC61B	155.128	0.00424946	0.101956	4.81248e-27	-0.20207	FALSE	FALSE
NEK9	155.084	1.3064e-66	-0.147519	1.90967e-36	-0.256999	FALSE	FALSE
KPNA6	155.035	5.58889e-64	-0.193145	9.74188e-75	-0.473347	FALSE	FALSE
LAMA5	154.984	0.0194889	0.182918	7.71953e-61	0.31352	FALSE	FALSE
RPN2	154.95	1.511e-18	0.0268297	1.71586e-07	0.101525	FALSE	FALSE
TESK2	154.935	4.39988e-59	-0.209866	0	-0.811129	FALSE	FALSE
DHX34	154.904	1.53161e-65	-0.116442	1.26004e-113	-0.416396	FALSE	FALSE
RANBP3	154.892	2.23437e-35	-0.0385883	6.5672e-14	-0.133177	FALSE	FALSE
CCM2	154.84	2.58747e-17	0.0511714	2.37387e-49	-0.410228	FALSE	FALSE
SLFN5	154.786	1.485e-24	0.194527	1.21871e-48	0.252997	FALSE	FALSE
PDGFA	154.686	3.18066e-12	0.031185	5.49596e-15	0.122087	FALSE	FALSE
SEC62	154.678	1.66901e-29	-0.0958704	7.74619e-175	-0.863873	FALSE	FALSE
TMEM38B	154.663	2.84395e-15	0.0174451	2.50758e-31	-0.200437	FALSE	FALSE
SH2B3	154.657	2.71749e-06	0.107997	5.71481e-136	-0.582341	FALSE	FALSE
STXBP6	154.501	1.26494e-17	-0.070609	0	-1.88741	FALSE	FALSE
BRWD1	154.395	7.76915e-42	-0.431578	9.53097e-108	-0.707536	FALSE	FALSE
MCU	154.357	1.9085e-18	0.0240265	9.39136e-123	-0.71115	FALSE	FALSE
ANKLE2	154.341	1.77059e-24	0.00824398	9.33078e-19	-0.203071	FALSE	FALSE
KHDC4	154.28	8.47543e-56	-0.0984542	7.69324e-30	-0.206043	FALSE	FALSE
A4GALT	154.243	0	0.216704	1.06044e-50	0.222183	FALSE	FALSE
ARHGDIB	154.224	5.60021e-238	0.197899	4.13091e-42	0.2124	FALSE	FALSE
SCARB2	154.099	1.51801e-74	-0.251044	1.11183e-135	-0.624847	FALSE	FALSE
TPCN1	154.086	2.98788e-68	-0.160686	0	-1.22492	FALSE	FALSE
NCKAP1L	154.063	0.000480296	0.0519239	0	-1.20883	FALSE	FALSE
WDFY1	153.943	2.51158e-18	0.046444	1.68676e-13	0.170389	FALSE	FALSE
ZNF345	153.907	7.06432e-75	-0.163239	2.66158e-87	-0.322449	FALSE	FALSE
CDK12	153.903	3.56136e-106	-0.31257	8.66607e-87	-0.446434	FALSE	FALSE
ARIH2	153.726	7.79766e-70	-0.217663	5.96528e-42	-0.326692	FALSE	FALSE
UBR3	153.626	6.42187e-85	-0.654367	1.83789e-193	-1.00999	FALSE	FALSE
PRPF3	153.598	9.05131e-42	-0.0501198	2.52387e-16	-0.151638	FALSE	FALSE
AOAH	153.525	2.52996e-20	0.0942557	0	-2.22079	FALSE	FALSE
CREBZF	153.294	2.81847e-72	-0.168208	2.33094e-36	-0.258205	FALSE	FALSE
ENOX2	153.248	2.10476e-31	-0.107489	4.01823e-216	-0.62908	FALSE	FALSE
GLRX	153.135	1.37796e-20	-0.000167386	5.20721e-98	-0.345324	FALSE	FALSE
SNRNP200	153.109	1.14914e-45	-0.0584386	1.04412e-51	-0.293713	FALSE	FALSE
TEX9	153.069	1.11901e-52	-0.120306	1.28114e-225	-0.427825	FALSE	FALSE
MLLT1	152.911	3.26675e-08	0.0606167	6.09869e-15	0.138371	FALSE	FALSE
PLEKHB1	152.911	5.38184e-22	-0.113596	0	-0.628673	FALSE	FALSE
SRFBP1	152.783	1.3917e-54	-0.086382	3.0698e-36	-0.243702	FALSE	FALSE
ILF3	152.762	1.79046e-22	0.0191569	4.92138e-20	-0.206412	FALSE	FALSE
ALOX5	152.739	0.091786	0.00898709	0	-1.46278	FALSE	FALSE
DIXDC1	152.609	2.05252e-156	-0.437117	0	-1.02553	FALSE	FALSE
ACOX1	152.568	4.61643e-24	0.00641188	8.24713e-15	0.136928	FALSE	FALSE
FAM102A	152.43	1.09744e-115	-0.283931	0	-0.831479	FALSE	FALSE
C1orf43	152.408	2.99902e-32	-0.0194411	7.10431e-90	-0.419188	FALSE	FALSE
GANC	152.385	2.89239e-50	-0.11006	6.12721e-50	-0.265518	FALSE	FALSE
RELA	152.344	0.769604	0.0726322	6.01008e-11	0.0936671	FALSE	FALSE
AC006978.2	152.226	3.24944e-60	-0.104628	1.62001e-257	-0.78808	FALSE	FALSE
CRISPLD1	152.186	1.28022e-59	-0.114424	0	-0.435585	FALSE	FALSE
ROBO4	152.161	0	0.234025	5.4286e-51	0.238627	FALSE	FALSE
TDRD3	152.074	6.33845e-66	-0.255595	6.6341e-170	-0.80134	FALSE	FALSE
DRG1	152.072	3.58531e-67	-0.123551	4.0618e-42	-0.227036	FALSE	FALSE
TOR1AIP1	151.98	4.19813e-09	0.0522177	3.90229e-13	0.134178	FALSE	FALSE
HINT1	151.939	6.15784e-05	0.133607	1.10867e-296	-1.17914	FALSE	FALSE
RPS27	151.819	1.44102e-06	0.218288	2.37461e-50	0.309116	FALSE	FALSE
LRRC8A	151.717	4.35506e-31	-0.0411752	5.72805e-218	-0.533934	FALSE	FALSE
RPL34	151.511	0.758008	0.245206	7.01418e-48	0.376029	FALSE	FALSE
PGAP1	151.467	4.51063e-128	-0.322196	3.0187e-204	-0.781485	FALSE	FALSE
POGZ	151.418	5.65449e-63	-0.502807	3.7259e-92	-0.66118	FALSE	FALSE
EMX2	151.378	2.81704e-06	0.0272727	0	-0.518724	FALSE	FALSE
PRPSAP1	151.364	2.04797e-30	-0.0135347	1.77491e-157	-0.616563	FALSE	FALSE
RERG	151.302	0.0190558	0.218143	5.66666e-260	-1.0637	FALSE	FALSE
IGFBP5	151.206	8.80393e-07	0.267481	8.1545e-57	0.379899	FALSE	FALSE
ECM2	151.179	7.20411e-82	0.258242	3.26552e-54	0.282306	FALSE	FALSE
PIP5K1C	151.169	6.30492e-19	0.057004	1.13623e-70	-0.493082	FALSE	FALSE
ARF1	150.952	2.57725e-25	-0.0321898	0	-1.11554	FALSE	FALSE
STX8	150.948	2.3344e-40	-0.181255	7.38585e-60	-0.466551	FALSE	FALSE
S1PR1	150.912	0	0.209131	1.03081e-47	0.223798	FALSE	FALSE
MAP1B	150.909	1.05234e-105	-0.764514	0	-2.59119	FALSE	FALSE
LSM8	150.671	0.0032981	0.0709955	4.04747e-15	0.127396	FALSE	FALSE
FADS2	150.643	3.82909e-37	-0.066337	0	-0.695362	FALSE	FALSE
CMTM6	150.604	0.353479	0.114023	1.16223e-35	0.207149	FALSE	FALSE
HPS3	150.529	3.66229e-29	-0.0368041	4.46696e-125	-0.428606	FALSE	FALSE
HIVEP1	150.474	1.89736e-47	-0.151982	7.11204e-170	-0.792671	FALSE	FALSE
SINHCAF	150.394	2.57782e-163	0.151887	6.35348e-34	0.162999	FALSE	FALSE
BLCAP	150.372	4.18581e-20	0.030086	1.1057e-166	-0.727113	FALSE	FALSE
PSTPIP2	150.368	6.45483e-15	0.103981	9.70748e-89	-0.340697	FALSE	FALSE
SENP1	150.279	2.85135e-23	-0.00018368	7.49735e-08	0.090866	FALSE	FALSE
ZFYVE16	150.116	3.48738e-99	-0.421459	0	-1.22241	FALSE	FALSE
IDH1	150.056	4.26724e-63	-0.128667	5.58712e-196	-0.386239	FALSE	FALSE
SREK1	150.01	2.34514e-57	-0.174158	3.48344e-35	-0.293341	FALSE	FALSE
ITM2C	149.978	1.11572e-22	0.00486285	1.64526e-257	-0.949497	FALSE	FALSE
CAMTA1	149.888	2.58063e-245	-1.09943	0	-1.98764	FALSE	FALSE
TMEM140	149.84	9.26226e-31	0.115916	3.47645e-31	0.15573	FALSE	FALSE
SLC41A1	149.835	0.282911	0.072906	2.69031e-16	0.119563	FALSE	FALSE
COL8A1	149.82	1.19989e-91	0.265633	4.64562e-45	0.295843	FALSE	FALSE
SLC25A6	149.801	0.609857	0.212139	6.15971e-101	-0.525656	FALSE	FALSE
EFR3A	149.753	1.04529e-59	-0.272513	2.65452e-225	-0.96407	FALSE	FALSE
ADAMTS17	149.749	1.8283e-71	-0.300898	0	-2.25576	FALSE	FALSE
RUNX2	149.736	8.67272e-08	0.0494893	0	-1.56048	FALSE	FALSE
GABRE	149.702	0	0.241396	3.8566e-49	0.244903	FALSE	FALSE
PLEKHG2	149.688	0	0.234064	2.02329e-51	0.243122	FALSE	FALSE
CHKA	149.509	1.36604e-156	-0.505812	0	-1.16225	FALSE	FALSE
CTBS	149.464	0.24737	0.0847692	1.84464e-30	0.172558	FALSE	FALSE
MAF	149.384	0.757275	0.0450548	0	-0.859934	FALSE	FALSE
CA12	149.21	0.00103982	-0.0127912	0	-0.24848	FALSE	FALSE
N4BP1	149.18	1.09499e-49	-0.114614	8.10119e-24	-0.237576	FALSE	FALSE
GAS6	149.161	1.75424e-21	0.0249036	1.55429e-49	-0.330809	FALSE	FALSE
DECR1	149.071	7.4097e-16	0.0204846	2.88699e-73	-0.395688	FALSE	FALSE
TM2D1	149.051	2.70505e-34	-0.0385182	7.89164e-12	-0.149644	FALSE	FALSE
JAKMIP3	149.042	5.0804e-247	-0.45825	0	-0.581323	FALSE	FALSE
ROCK2	148.876	0.000215397	-0.155941	4.79288e-161	-0.959193	FALSE	FALSE
CAB39L	148.796	9.75739e-55	-0.0992727	5.46257e-243	-0.853512	FALSE	FALSE
BRAF	148.39	4.15783e-38	-0.469353	1.12366e-199	-1.10303	FALSE	FALSE
GSDMD	148.375	0	0.186127	1.17065e-44	0.198343	FALSE	FALSE
TRPC4	148.346	8.16913e-17	0.378307	0	-1.35279	FALSE	FALSE
PDLIM3	148.269	7.97973e-05	0.0791126	2.00092e-76	-0.257968	FALSE	FALSE
IFI6	148.162	3.13907e-07	0.188973	2.24812e-36	0.237001	FALSE	FALSE
ICE2	148.161	7.25024e-91	-0.204293	6.72128e-53	-0.301149	FALSE	FALSE
EDF1	148.151	4.86805e-06	0.112288	7.46976e-50	-0.329516	FALSE	FALSE
TSPO	148.09	4.3298e-91	0.141119	6.11279e-35	0.167218	FALSE	FALSE
STAU1	147.996	4.01253e-56	-0.13325	1.6496e-55	-0.36604	FALSE	FALSE
CDC37	147.837	1.56224e-13	0.068973	1.46124e-79	-0.469383	FALSE	FALSE
PCGF3	147.821	1.21787e-37	-0.0340635	3.37565e-17	-0.184641	FALSE	FALSE
UFM1	147.813	9.11243e-15	0.0421799	5.69939e-19	0.184758	FALSE	FALSE
NBPF26	147.805	0.0176093	0.0200059	2.36192e-261	-0.400215	FALSE	FALSE
ACBD6	147.773	1.01686e-105	-0.521195	1.08962e-166	-0.808448	FALSE	FALSE
EIF4G3	147.733	1.27027e-83	-0.679164	5.19428e-193	-1.09186	FALSE	FALSE
C12orf73	147.705	5.96068e-26	-0.0374213	4.56899e-46	-0.184104	FALSE	FALSE
SRP9	147.653	1.09315e-09	0.0759275	5.78357e-132	-0.546642	FALSE	FALSE
CALU	147.643	2.22386e-23	0.0239247	3.13869e-20	0.191389	FALSE	FALSE
APC	147.641	1.51327e-220	-0.732599	0	-2.23757	FALSE	FALSE
RNASE1	147.64	1.18395e-29	0.194664	6.2414e-72	-0.369511	FALSE	FALSE
KCNN3	147.543	2.19741e-167	-0.387157	0	-1.79645	FALSE	FALSE
SKIL	147.528	8.67883e-21	0.0365202	4.56945e-80	-0.474432	FALSE	FALSE
FCGR2A	147.512	3.38432e-05	0.0207719	0	-0.675274	FALSE	FALSE
CGAS	147.429	8.47144e-21	0.106501	1.06224e-36	-0.196192	FALSE	FALSE
GRAPL	147.375	0	0.220896	8.66046e-50	0.227377	FALSE	FALSE
SLC9A3R1	147.181	3.46934e-27	0.0955545	1.01112e-78	-0.255793	FALSE	FALSE
IRF3	147.096	0.568724	0.0898431	4.15955e-19	0.135434	FALSE	FALSE
COLGALT1	147.095	9.15387e-18	0.0115243	3.95351e-139	-0.489353	FALSE	FALSE
RDH10	147.061	1.45124e-17	0.0790512	3.69774e-18	0.0967733	FALSE	FALSE
METTL21A	146.945	7.62077e-46	-0.0738312	1.6717e-75	-0.298926	FALSE	FALSE
SLC31A2	146.941	9.9284e-24	-0.111728	0	-0.65198	FALSE	FALSE
ZNF521	146.767	4.00679e-44	-0.118726	0	-1.05149	FALSE	FALSE
PHF11	146.73	2.21925e-08	0.0532134	7.03467e-17	0.145998	FALSE	FALSE
MSR1	146.7	0.000315274	-0.0169876	0	-1.01926	FALSE	FALSE
FGFR3	146.677	0.000126219	-0.0524735	0	-1.89844	FALSE	FALSE
CDC37L1	146.445	3.99602e-21	0.0350685	3.5768e-20	0.188839	FALSE	FALSE
SLIRP	146.427	1.07998e-43	-0.0766234	1.88492e-26	-0.186613	FALSE	FALSE
VEGFB	146.393	0.630095	0.114195	5.26416e-37	0.214756	FALSE	FALSE
SAP30BP	146.353	2.62362e-46	-0.0782709	1.7114e-22	-0.162999	FALSE	FALSE
FANCL	146.331	2.35535e-57	-0.151485	3.95366e-64	-0.378782	FALSE	FALSE
SIPA1	146.301	1.47096e-212	0.16049	8.83026e-40	0.180112	FALSE	FALSE
TMEM184B	146.256	3.99658e-43	-0.117286	1.51338e-73	-0.461958	FALSE	FALSE
LBH	146.247	9.7286e-98	0.291331	7.42582e-66	0.336286	FALSE	FALSE
PDE9A	146.131	0.97166	0.0406286	0	-0.987763	FALSE	FALSE
SMAD4	146.072	2.29562e-05	0.0937947	2.1324e-26	0.208891	FALSE	FALSE
NDEL1	145.913	1.63368e-27	0.00623559	2.98405e-25	-0.224877	FALSE	FALSE
UBXN4	145.886	2.12648e-56	-0.205125	1.42645e-58	-0.425568	FALSE	FALSE
HMCN1	145.857	5.38131e-152	0.248915	2.61718e-46	0.261627	FALSE	FALSE
RSF1	145.809	5.65154e-42	-0.304897	6.79304e-67	-0.55012	FALSE	FALSE
ECI2	145.794	0.000127802	0.0655813	6.30511e-18	0.142739	FALSE	FALSE
PAMR1	145.579	2.86737e-32	-0.103541	0	-2.03489	FALSE	FALSE
SPTLC2	145.329	2.21448e-88	-0.248526	0	-1.33278	FALSE	FALSE
MGA	145.272	9.19405e-156	-0.43606	8.36058e-121	-0.531146	FALSE	FALSE
LONRF3	145.221	0.257719	0.0285497	7.8005e-55	-0.200273	FALSE	FALSE
RBM28	145.211	1.69929e-86	-0.173255	4.59778e-129	-0.39436	FALSE	FALSE
RPL23	145.129	0.0174794	0.143829	8.51244e-28	0.225475	FALSE	FALSE
ANKH	145.001	1.85304e-54	-0.394123	0	-1.39984	FALSE	FALSE
NDUFV2	144.905	8.63309e-23	0.0257696	1.20028e-15	-0.173088	FALSE	FALSE
STMP1	144.901	1.69178e-10	0.0522458	2.23055e-18	-0.159732	FALSE	FALSE
S100A13	144.883	1.46656e-79	0.181531	1.50909e-41	0.215126	FALSE	FALSE
NBPF14	144.83	0.156348	0.0383823	1.58195e-181	-0.324773	FALSE	FALSE
SLC38A5	144.651	0	0.249768	1.08546e-51	0.254714	FALSE	FALSE
SDC3	144.619	3.26257e-21	-0.000831071	0	-0.839403	FALSE	FALSE
DCP2	144.612	2.29575e-36	-0.0244561	1.97858e-36	-0.290815	FALSE	FALSE
NSMCE1	144.555	0.454755	0.100616	6.68958e-16	0.124409	FALSE	FALSE
RERGL	144.553	1.90007e-91	0.270338	4.51547e-57	0.305584	FALSE	FALSE
COL6A1	144.544	0.00789992	0.281664	6.38393e-105	0.569216	FALSE	FALSE
TPP2	144.512	1.12298e-54	-0.133005	4.90544e-43	-0.328234	FALSE	FALSE
AFTPH	144.402	3.47332e-64	-0.163853	1.26317e-56	-0.405694	FALSE	FALSE
COPB1	144.238	1.113e-34	-0.0311207	3.7087e-09	-0.128494	FALSE	FALSE
CCT6A	144.195	2.00722e-17	0.0317645	7.49529e-72	-0.348101	FALSE	FALSE
ETF1	144.019	6.41428e-17	0.0359721	5.08912e-15	0.137701	FALSE	FALSE
PDCD6	143.947	1.5212e-63	-0.105491	5.46721e-84	-0.412303	FALSE	FALSE
RPS6KA3	143.909	2.41194e-28	-0.149276	1.12708e-107	-0.684502	FALSE	FALSE
LTN1	143.908	6.42453e-59	-0.109576	4.36584e-22	-0.209134	FALSE	FALSE
COMMD1	143.882	2.62878e-45	-0.271273	2.64551e-75	-0.582669	FALSE	FALSE
XPNPEP3	143.815	2.1273e-73	-0.150046	5.12676e-60	-0.280235	FALSE	FALSE
MLLT10	143.792	1.46081e-88	-0.596854	2.11677e-189	-0.967938	FALSE	FALSE
BET1	143.737	3.1645e-13	0.0261812	7.39881e-09	0.10109	FALSE	FALSE
FOXD1	143.645	0	0.254565	8.71085e-56	0.254835	FALSE	FALSE
PIM3	143.611	9.94538e-06	0.0390429	7.75365e-13	0.105046	FALSE	FALSE
CYBC1	143.555	9.99562e-14	0.005134	1.13522e-119	-0.407912	FALSE	FALSE
TOPORS	143.515	6.08181e-24	-0.00543765	1.60597e-27	-0.183295	FALSE	FALSE
PARVG	143.4	0.0933276	0.0341918	0	-0.634393	FALSE	FALSE
BCL2L11	143.358	0.00872631	0.0804115	1.89299e-20	0.117616	FALSE	FALSE
PPP1R15B	143.316	3.68005e-07	0.0301565	1.35846e-16	-0.116156	FALSE	FALSE
EIF2S1	143.309	3.49097e-44	-0.0565268	3.32939e-45	-0.243973	FALSE	FALSE
ZNF791	143.234	4.94986e-42	-0.0588468	3.18516e-23	-0.188178	FALSE	FALSE
RNF185	143.032	4.06959e-33	-0.0380362	2.77737e-22	-0.199775	FALSE	FALSE
ZNF347	143.026	2.55399e-15	0.00314117	1.43026e-08	0.0926831	FALSE	FALSE
DNER	143.018	1.47059e-292	-0.796279	0	-3.34552	FALSE	FALSE
TEAD4	142.997	3.17592e-54	0.141847	1.22968e-33	0.163042	FALSE	FALSE
USP37	142.978	4.71159e-74	-0.172364	8.6567e-47	-0.306587	FALSE	FALSE
RAP1GDS1	142.968	4.11686e-109	-0.531119	1.16455e-287	-1.23019	FALSE	FALSE
WBP2	142.967	1.06596e-76	-0.186636	0	-1.21062	FALSE	FALSE
ZNF790	142.883	2.29468e-35	-0.050055	2.75952e-14	-0.115121	FALSE	FALSE
DNAJC5	142.841	1.87029e-81	-0.201778	8.61496e-181	-0.698478	FALSE	FALSE
PPP2R3A	142.802	1.82819e-114	-0.324651	1.40851e-297	-0.809998	FALSE	FALSE
MRPL1	142.784	5.97866e-18	0.0556385	2.88777e-25	0.24031	FALSE	FALSE
ARHGDIA	142.769	0.00649675	0.162083	2.21316e-51	-0.354134	FALSE	FALSE
MED28	142.762	1.55185e-55	-0.0988297	2.23126e-33	-0.213074	FALSE	FALSE
ZNF678	142.727	1.13318e-20	-0.0129504	3.87318e-22	-0.169919	FALSE	FALSE
SSR3	142.653	2.2244e-05	0.06712	1.7127e-15	-0.140624	FALSE	FALSE
PHGDH	142.652	1.65252e-07	-0.0312942	4.84781e-185	-0.2573	FALSE	FALSE
CTPS2	142.612	4.25734e-11	0.018221	1.05844e-20	-0.175435	FALSE	FALSE
RNF114	142.557	5.13343e-27	0.00163507	2.77668e-08	0.114297	FALSE	FALSE
SEC22B	142.534	2.96956e-34	-0.0355616	7.06153e-25	-0.19783	FALSE	FALSE
MPHOSPH8	142.508	3.74986e-114	-0.577214	3.13568e-253	-1.208	FALSE	FALSE
TLE3	142.494	9.44841e-15	0.00643696	3.93473e-39	-0.215822	FALSE	FALSE
MAN2A1	142.479	1.28108e-126	-0.730559	0	-2.51719	FALSE	FALSE
TDRD10	142.455	8.35398e-122	0.132244	8.9873e-31	0.143848	FALSE	FALSE
JADE1	142.448	4.54227e-24	0.0341476	1.56441e-30	-0.273394	FALSE	FALSE
ANXA1	142.386	1.7773e-151	0.25866	9.08888e-57	0.286092	FALSE	FALSE
RPS28	142.208	0.339419	0.18546	1.06086e-40	0.275934	FALSE	FALSE
ZMYND11	142.164	7.99208e-42	-0.240769	3.36547e-50	-0.433216	FALSE	FALSE
CDKN1C	142.149	4.87298e-10	0.0997438	1.55293e-35	0.181823	FALSE	FALSE
SIGIRR	142.133	4.65429e-56	0.20568	2.54447e-51	0.253156	FALSE	FALSE
PPIB	142.065	0.469194	0.121953	4.94201e-19	0.159348	FALSE	FALSE
CPNE2	142.007	9.80404e-05	-0.049268	0	-0.662482	FALSE	FALSE
CDKN1B	141.949	0.445235	0.130738	8.70376e-32	0.214352	FALSE	FALSE
CD53	141.872	0.902552	0.108631	0	-1.0378	FALSE	FALSE
VPS53	141.811	5.54524e-169	-0.659754	0	-1.27778	FALSE	FALSE
TCTN3	141.786	9.06152e-29	-0.00745045	4.63738e-11	0.115667	FALSE	FALSE
EEFSEC	141.776	9.49344e-40	-0.0548215	8.27226e-25	-0.216251	FALSE	FALSE
TCN2	141.701	4.5367e-257	0.207083	3.15788e-48	0.224928	FALSE	FALSE
METRN	141.498	8.06848e-29	-0.0540257	0	-0.721866	FALSE	FALSE
TNFAIP3	141.296	8.97847e-300	0.151417	1.52459e-30	0.159822	FALSE	FALSE
SLC39A14	141.275	2.1768e-129	-0.225126	5.57953e-161	-0.404196	FALSE	FALSE
NR1H2	141.274	4.88967e-13	0.0252203	7.19672e-13	-0.113817	FALSE	FALSE
HMGXB3	141.222	3.35324e-38	-0.0309936	5.26097e-11	-0.138804	FALSE	FALSE
HCK	140.984	0.0170879	0.00112176	0	-1.19328	FALSE	FALSE
CD4	140.964	5.92025e-45	0.116384	1.36909e-211	-0.556781	FALSE	FALSE
CDK11B	140.926	2.08653e-45	-0.0694889	6.56756e-49	-0.294404	FALSE	FALSE
RELB	140.848	6.85356e-10	0.101326	3.35084e-23	0.126173	FALSE	FALSE
SMG7	140.777	1.84705e-40	-0.0768307	7.31772e-17	-0.212673	FALSE	FALSE
GINM1	140.76	1.02059e-40	-0.0678982	1.07758e-11	-0.124814	FALSE	FALSE
PGGHG	140.704	1.05628e-226	0.18189	3.9969e-39	0.199595	FALSE	FALSE
AQR	140.526	1.29948e-64	-0.151266	5.03081e-72	-0.431338	FALSE	FALSE
AC069368.1	140.447	0.0258983	0.00488519	0	-0.506495	FALSE	FALSE
PPIG	140.361	1.65907e-32	-0.131271	9.41784e-33	-0.349045	FALSE	FALSE
C16orf72	140.236	6.41653e-38	-0.0409118	2.00382e-56	-0.324863	FALSE	FALSE
POLR1C	140.161	5.31032e-51	-0.0855934	2.46198e-53	-0.326989	FALSE	FALSE
SLC16A12	140.144	0	0.272809	5.20115e-45	0.279355	FALSE	FALSE
KIDINS220	140.134	7.31735e-90	-0.506938	0	-1.35236	FALSE	FALSE
HAVCR2	140.026	7.32038e-86	-0.170572	0	-0.872055	FALSE	FALSE
YWHAZ	139.977	5.1674e-09	-0.108824	6.00096e-175	-0.93519	FALSE	FALSE
SCAPER	139.932	6.97702e-73	-0.600165	6.76566e-190	-1.05351	FALSE	FALSE
CLTCL1	139.914	0.201766	0.0985793	3.42561e-102	-0.430872	FALSE	FALSE
POLDIP3	139.705	7.6622e-19	-0.00182103	2.72484e-05	-0.070597	FALSE	FALSE
PRIMA1	139.681	1.17757e-16	-0.0818205	0	-0.452773	FALSE	FALSE
ATP5F1C	139.581	2.64848e-42	-0.0520748	1.22189e-26	-0.207827	FALSE	FALSE
MLH1	139.558	5.67621e-55	-0.0980298	1.41934e-31	-0.183757	FALSE	FALSE
HLA-DPA1	139.547	1.29555e-57	0.10066	3.41047e-133	-0.400547	FALSE	FALSE
PGF	139.53	0	0.227413	2.06224e-48	0.228936	FALSE	FALSE
DDAH2	139.513	1.84739e-160	0.173024	1.059e-43	0.19471	FALSE	FALSE
UBQLN1	139.497	2.97645e-83	-0.220664	1.49187e-113	-0.558676	FALSE	FALSE
WDR45B	139.468	2.56631e-49	-0.0677772	2.661e-17	-0.168522	FALSE	FALSE
GCNT2	139.468	1.69305e-14	0.13101	2.24358e-158	-0.552105	FALSE	FALSE
GJA4	139.389	0	0.247692	3.1078e-50	0.24809	FALSE	FALSE
CYB5B	139.05	3.72048e-70	-0.148704	1.08724e-130	-0.511251	FALSE	FALSE
UBAP2	139.048	1.45763e-77	-0.219968	2.32663e-79	-0.450304	FALSE	FALSE
NFKB1	138.942	3.23153e-48	-0.13944	7.62638e-50	-0.387333	FALSE	FALSE
PRKDC	138.919	1.8119e-72	-0.325496	2.82419e-139	-0.688269	FALSE	FALSE
GCC2	138.878	1.32605e-37	-0.190632	1.50565e-104	-0.62823	FALSE	FALSE
GSTO1	138.86	2.9677e-06	0.0657704	1.18677e-17	-0.156527	FALSE	FALSE
DDR1	138.756	4.33712e-25	-0.117371	0	-0.580031	FALSE	FALSE
ZNF217	138.663	3.32839e-66	0.126922	2.54697e-31	0.150829	FALSE	FALSE
EBF4	138.586	0.116778	0.0530234	1.66503e-145	-0.463764	FALSE	FALSE
UEVLD	138.585	5.3627e-23	-0.00289967	2.17851e-09	-0.107807	FALSE	FALSE
GPNMB	138.572	0.0528602	0.023421	0	-1.04441	FALSE	FALSE
GIMAP4	138.565	0	0.182227	2.03656e-41	0.193346	FALSE	FALSE
SLC10A7	138.505	1.62092e-22	-0.00647115	2.44896e-16	0.178867	FALSE	FALSE
MRPL20	138.501	7.6415e-13	0.0532572	5.49406e-50	-0.298495	FALSE	FALSE
TTN	138.492	0.580979	0.214187	1.20443e-77	0.454852	FALSE	FALSE
DYNC1H1	138.49	1.8488e-51	-0.368572	5.03451e-246	-1.12294	FALSE	FALSE
SLC39A12	138.472	1.33606e-12	-0.0644719	0	-1.2672	FALSE	FALSE
ZRANB1	138.47	5.77713e-51	-0.0834153	1.28899e-63	-0.364955	FALSE	FALSE
FDFT1	138.456	2.21364e-69	-0.169808	3.61934e-78	-0.390393	FALSE	FALSE
PAX6	138.244	1.78399e-10	-0.0442391	0	-0.687273	FALSE	FALSE
ABO	138.242	2.4675e-102	0.266052	2.44043e-69	0.311045	FALSE	FALSE
PSMA3	138.218	5.33832e-36	-0.034297	1.15043e-05	-0.0862693	FALSE	FALSE
NUDT9	138.086	3.13616e-44	-0.0512963	5.49019e-54	-0.27998	FALSE	FALSE
RPL27	138.047	0.219369	0.14076	2.41339e-26	0.204396	FALSE	FALSE
WDR20	137.948	1.35828e-77	-0.224738	6.94797e-156	-0.64432	FALSE	FALSE
DDB1	137.92	3.0625e-60	-0.115669	5.23909e-100	-0.441392	FALSE	FALSE
LEMD3	137.902	1.71458e-36	-0.0349811	3.86172e-17	0.192858	FALSE	FALSE
CYP39A1	137.679	0.0303823	0.0310196	1.44029e-33	-0.142365	FALSE	FALSE
RTF2	137.672	6.01139e-35	-0.0447402	1.85727e-16	-0.133273	FALSE	FALSE
XPO6	137.614	8.29104e-97	-0.255207	8.83752e-84	-0.47006	FALSE	FALSE
ZNF33A	137.608	1.30645e-38	-0.0747499	1.24202e-27	-0.290822	FALSE	FALSE
BCOR	137.45	2.17854e-18	0.030988	4.62434e-09	-0.146224	FALSE	FALSE
ADAMTS18	137.339	6.14038e-21	-0.106895	0	-0.58166	FALSE	FALSE
RAB14	137.292	2.826e-23	0.00416797	1.40217e-152	-0.66902	FALSE	FALSE
XBP1	137.274	0.0798771	0.114915	2.16039e-26	0.163291	FALSE	FALSE
S1PR3	137.21	0	0.227786	3.52359e-50	0.237091	FALSE	FALSE
SFT2D1	137.162	9.35674e-22	0.00669735	2.71027e-12	-0.128237	FALSE	FALSE
TMEM39A	137.118	2.66005e-15	0.00735267	2.58527e-07	-0.0788925	FALSE	FALSE
MARCH5	137.061	1.35003e-29	-0.0135858	4.63919e-12	-0.132282	FALSE	FALSE
TRAM2	137.04	0.277358	0.18248	6.95431e-63	0.328987	FALSE	FALSE
KCTD3	137.01	2.2744e-107	-0.269515	2.18642e-84	-0.42179	FALSE	FALSE
SNX19	136.978	3.08077e-56	-0.108601	2.94978e-15	-0.156443	FALSE	FALSE
TAOK1	136.918	1.16988e-64	-0.490581	1.01125e-143	-0.808795	FALSE	FALSE
SLC5A6	136.915	4.48888e-10	0.203175	1.40097e-39	0.24471	FALSE	FALSE
BTG3	136.855	0.697617	0.0559046	4.20414e-44	-0.202923	FALSE	FALSE
PRLR	136.793	0.116884	0.0189314	0	-0.748081	FALSE	FALSE
ERI1	136.787	5.67278e-29	-0.0396251	9.95464e-20	-0.127825	FALSE	FALSE
AQP1	136.781	9.48507e-05	0.00427563	9.85354e-153	-0.253739	FALSE	FALSE
SLC1A1	136.722	6.00594e-07	0.245541	1.33801e-120	0.755738	FALSE	FALSE
ZNF701	136.672	1.20651e-14	-0.00215709	2.22944e-11	-0.105277	FALSE	FALSE
IGF2BP2	136.619	2.53948e-97	0.171951	1.94553e-35	0.186905	FALSE	FALSE
PLEKHM1	136.443	3.7318e-57	-0.0955141	4.79143e-35	-0.198214	FALSE	FALSE
TNRC6A	136.417	0	-1.3376	0	-2.17789	FALSE	FALSE
FAM193B	136.377	1.83728e-69	-0.156922	1.01532e-36	-0.320683	FALSE	FALSE
TEP1	136.227	1.34522e-11	0.0914053	4.66524e-25	0.129162	FALSE	FALSE
CHD6	136.134	7.66529e-114	-0.60379	6.33118e-218	-1.01057	FALSE	FALSE
JUP	136.134	7.78034e-14	0.105855	2.20586e-31	0.161286	FALSE	FALSE
APLP2	136.002	9.34688e-25	-0.0937879	5.9295e-251	-1.08156	FALSE	FALSE
FUBP3	135.957	4.63705e-98	-0.255412	4.90457e-82	-0.406526	FALSE	FALSE
RBM20	135.947	1.70357e-45	0.313347	2.26995e-95	-0.490727	FALSE	FALSE
ARHGEF7	135.929	3.41697e-61	-0.550557	2.82023e-209	-1.11852	FALSE	FALSE
OOEP	135.88	0.000652679	0.178189	2.89707e-37	0.241422	FALSE	FALSE
PIEZO2	135.861	1.25453e-54	-0.294368	0	-1.6553	FALSE	FALSE
TNFSF13B	135.837	3.7011e-85	-0.171545	1.13922e-130	-0.340549	FALSE	FALSE
EVA1B	135.803	0	0.226827	2.11264e-50	0.22949	FALSE	FALSE
SIN3A	135.693	7.79421e-20	0.0240113	1.03615e-11	0.132376	FALSE	FALSE
ZNF98	135.674	7.09385e-54	-0.2169	0	-2.60941	FALSE	FALSE
MAP3K11	135.665	7.02093e-08	0.030972	4.7296e-12	0.102778	FALSE	FALSE
CPSF2	135.66	3.03307e-16	0.0317061	0.000109713	0.0879916	FALSE	FALSE
TLR1	135.643	0.847094	0.00545823	0	-0.851188	FALSE	FALSE
INVS	135.598	9.24215e-45	-0.293604	6.56305e-55	-0.482141	FALSE	FALSE
CHURC1-FNTB	135.54	4.23431e-58	-0.114419	1.2043e-43	-0.218245	FALSE	FALSE
PARD6G	135.522	0.755818	0.0996831	6.9705e-35	0.186412	FALSE	FALSE
KMT5B	135.432	1.02625e-58	-0.193665	9.75368e-37	-0.328494	FALSE	FALSE
ZNF451	135.428	1.2308e-117	-0.429135	3.24179e-93	-0.531547	FALSE	FALSE
COA1	135.378	1.06954e-74	-0.244436	7.01119e-87	-0.519369	FALSE	FALSE
TRIM47	135.365	0.034333	0.0368527	2.39001e-88	-0.205825	FALSE	FALSE
MLC1	135.334	0.000737726	-0.0181162	0	-0.898886	FALSE	FALSE
WASHC3	135.287	2.38758e-22	-0.0126705	2.75771e-24	-0.179646	FALSE	FALSE
MPHOSPH10	135.284	8.15328e-24	-0.0121896	1.12041e-20	-0.150875	FALSE	FALSE
PGD	135.191	1.48979e-37	-0.0661856	7.93152e-55	-0.156024	FALSE	FALSE
HNRNPA1	135.099	0.000589774	0.0926012	4.32749e-38	-0.254536	FALSE	FALSE
PCNP	135.086	2.47794e-36	-0.0424706	1.78864e-76	-0.449762	FALSE	FALSE
PPP1R14A	134.975	1.93975e-41	0.227342	8.72238e-61	0.353432	FALSE	FALSE
BCAR1	134.964	5.0517e-50	-0.0896894	2.3009e-86	-0.449174	FALSE	FALSE
NT5DC1	134.873	7.75377e-60	-0.212102	1.25813e-192	-0.799487	FALSE	FALSE
TBC1D14	134.795	3.66707e-109	-0.231101	0	-1.37223	FALSE	FALSE
FUT10	134.787	7.8198e-30	-0.05415	0	-0.658826	FALSE	FALSE
PLTP	134.723	2.66398e-12	0.0904628	5.82896e-33	-0.154038	FALSE	FALSE
ACOT11	134.682	4.91667e-124	-0.330012	0	-2.02456	FALSE	FALSE
POLR2B	134.679	8.7742e-42	-0.052207	2.653e-40	-0.288577	FALSE	FALSE
CUL5	134.678	2.75164e-60	-0.249484	1.66079e-58	-0.429903	FALSE	FALSE
USP48	134.673	7.05093e-96	-0.325578	3.42255e-89	-0.539029	FALSE	FALSE
MTHFD2L	134.664	2.30171e-105	-0.25677	4.74401e-289	-0.721941	FALSE	FALSE
PRKCQ	134.649	9.62786e-18	0.000293259	3.1297e-81	-0.35674	FALSE	FALSE
SMC4	134.37	0.00678121	0.090863	3.38423e-26	0.15038	FALSE	FALSE
TM4SF18	134.292	0	0.226397	4.81325e-47	0.227143	FALSE	FALSE
RAB30	134.21	7.36975e-61	-0.193911	4.6013e-90	-0.530431	FALSE	FALSE
ADCY3	134.178	5.63204e-35	0.00731857	1.91675e-66	0.444448	FALSE	FALSE
SKP1	134.166	2.39061e-24	-0.0161137	0	-1.19123	FALSE	FALSE
KLF4	133.992	0	0.226739	1.22395e-47	0.228727	FALSE	FALSE
RPL12	133.96	0.00377304	0.143434	6.70433e-23	0.174369	FALSE	FALSE
NDUFB2	133.958	7.51768e-17	0.0326358	4.40476e-72	-0.365358	FALSE	FALSE
SIL1	133.946	1.45626e-48	-0.244032	1.07145e-88	-0.565166	FALSE	FALSE
SP1	133.884	0.0608282	0.0825989	2.40082e-17	0.137929	FALSE	FALSE
MAP3K3	133.65	4.4406e-35	-0.0720022	8.77318e-29	-0.325495	FALSE	FALSE
PIGT	133.576	1.66447e-17	-0.00176241	1.01482e-28	-0.170508	FALSE	FALSE
ACVRL1	133.557	0	0.235429	8.75402e-51	0.236297	FALSE	FALSE
TRIM24	133.448	3.26771e-111	-0.263686	5.03071e-144	-0.563671	FALSE	FALSE
LNPEP	133.429	1.70147e-44	-0.112525	1.02046e-168	-0.787472	FALSE	FALSE
CTDP1	133.415	1.91994e-24	-0.0134288	9.60789e-18	-0.137964	FALSE	FALSE
GPATCH8	133.277	6.34543e-119	-0.7787	2.94996e-281	-1.32785	FALSE	FALSE
ADHFE1	133.217	6.20853e-26	-0.0484811	0	-0.674037	FALSE	FALSE
ADAM9	133.207	3.21706e-61	-0.122012	2.46992e-63	-0.345324	FALSE	FALSE
ATP11B	133.197	1.77426e-59	-0.194939	2.23676e-50	-0.382923	FALSE	FALSE
PANK2	133.055	4.88025e-49	-0.07337	9.5592e-23	-0.216445	FALSE	FALSE
CLIC5	133.011	0.0122045	0.197943	9.84411e-97	-0.485632	FALSE	FALSE
HIBADH	132.964	5.66411e-79	-0.225057	4.11286e-125	-0.597702	FALSE	FALSE
CABLES1	132.895	9.04568e-113	-0.334079	0	-2.7071	FALSE	FALSE
VEGFC	132.859	3.03507e-136	0.193095	1.57866e-38	0.212823	FALSE	FALSE
BUD23	132.716	1.63979e-42	-0.0624705	7.39906e-46	-0.219154	FALSE	FALSE
SPOP	132.601	5.11119e-49	-0.117579	4.48764e-61	-0.438339	FALSE	FALSE
RASSF2	132.469	1.44422e-09	-0.0640279	0	-0.546069	FALSE	FALSE
TRAM1	132.405	1.11322e-20	0.0193191	2.33833e-11	0.141007	FALSE	FALSE
SALL3	132.303	7.10067e-10	-0.0443912	0	-0.496267	FALSE	FALSE
CLEC1A	132.302	0	0.209014	8.15981e-46	0.211581	FALSE	FALSE
JAM3	132.288	4.91274e-126	-0.429896	0	-1.30093	FALSE	FALSE
UBTF	132.226	5.60252e-20	0.00010588	2.14548e-42	-0.229631	FALSE	FALSE
TXNL4B	132.212	5.632e-31	-0.0695177	3.96721e-124	-0.239099	FALSE	FALSE
UNC13D	132.203	0.763826	0.0285171	1.89705e-35	-0.154874	FALSE	FALSE
HEPACAM	132.184	4.15982e-49	-0.240885	0	-1.52956	FALSE	FALSE
FCGBP	132.181	0.00812097	-0.0126701	0	-0.841252	FALSE	FALSE
NADK	132.157	1.47578e-11	0.0343567	1.70288e-12	0.106122	FALSE	FALSE
C19orf25	132.137	1.25871e-49	-0.0834991	1.75781e-55	-0.240219	FALSE	FALSE
MALSU1	132.068	2.17812e-44	-0.0689784	1.362e-21	-0.156884	FALSE	FALSE
HIC1	132.055	0	0.214887	9.07566e-48	0.218713	FALSE	FALSE
CBR4	132.012	1.72055e-98	-0.339681	7.22813e-128	-0.653066	FALSE	FALSE
SLC25A43	131.786	1.76815e-09	0.0726743	1.87432e-52	0.283051	FALSE	FALSE
SYNGR2	131.751	3.82525e-28	0.163505	1.2661e-50	0.236353	FALSE	FALSE
CTTN	131.727	1.33874e-140	-0.470395	3.21344e-230	-0.806987	FALSE	FALSE
CCT7	131.706	0.0595674	0.138978	1.5959e-60	-0.35501	FALSE	FALSE
STRAP	131.681	2.20722e-34	-0.0200718	2.62067e-137	-0.552782	FALSE	FALSE
DPYD	131.666	1.73092e-78	-0.657076	0	-2.07635	FALSE	FALSE
LRRFIP2	131.637	2.58821e-102	-0.543391	0	-1.32571	FALSE	FALSE
CAT	131.605	5.23538e-10	0.00318977	4.01976e-142	-0.396428	FALSE	FALSE
DYNC1LI2	131.522	4.40652e-71	-0.207582	1.91601e-101	-0.559723	FALSE	FALSE
AGPAT3	131.521	9.22343e-59	-0.115479	4.78756e-59	-0.421651	FALSE	FALSE
LGMN	131.51	4.06228e-86	-0.167094	2.76934e-187	-0.483524	FALSE	FALSE
TMC8	131.489	8.8911e-20	0.102635	4.77242e-238	-0.636056	FALSE	FALSE
VAV1	131.489	0.794905	0.0399952	0	-0.982193	FALSE	FALSE
UBE2G1	131.399	1.91983e-68	-0.178471	6.03558e-44	-0.316157	FALSE	FALSE
RUBCNL	131.394	3.51007e-46	-0.100751	0	-1.13647	FALSE	FALSE
BUB3	131.292	1.12693e-08	0.0357088	2.87528e-34	-0.200724	FALSE	FALSE
CWC25	131.272	1.30598e-19	0.00722189	1.09394e-13	0.11391	FALSE	FALSE
PDPN	131.262	5.17847e-12	-0.0160737	9.16527e-146	-0.239027	FALSE	FALSE
HADHA	131.261	8.4194e-29	-0.0147621	2.07732e-29	-0.222174	FALSE	FALSE
DIO2	131.239	2.58456e-37	-0.098354	0	-0.572193	FALSE	FALSE
LRIF1	131.212	1.43845e-54	-0.0941957	2.22503e-106	-0.296633	FALSE	FALSE
SKAP1	131.21	3.72751e-29	0.318895	5.39585e-39	0.345974	FALSE	FALSE
EMP3	131.193	6.69377e-95	0.179157	1.00666e-36	0.189185	FALSE	FALSE
TPST2	131.191	1.66617e-14	0.0912139	1.51591e-73	0.394458	FALSE	FALSE
SMAD7	131.109	7.12843e-11	0.18116	1.00878e-41	0.232899	FALSE	FALSE
ATR	131	1.67625e-72	-0.269295	1.20448e-99	-0.576862	FALSE	FALSE
PPP1R10	130.961	3.49311e-24	0.00478024	5.39557e-22	-0.207184	FALSE	FALSE
PRDM5	130.951	0.01169	0.126905	8.2953e-65	0.344689	FALSE	FALSE
BLZF1	130.865	2.80893e-56	-0.104176	7.75244e-16	-0.141654	FALSE	FALSE
GCDH	130.839	1.86993e-40	-0.0886708	8.54049e-152	-0.318045	FALSE	FALSE
TEX22	130.714	3.44731e-14	-0.0126092	7.9039e-21	-0.124884	FALSE	FALSE
ERI3	130.637	7.44233e-119	-0.333911	8.5008e-206	-0.734721	FALSE	FALSE
ZNF302	130.625	5.98708e-66	-0.144465	8.41601e-97	-0.464717	FALSE	FALSE
INPP5K	130.608	1.42897e-08	0.0186616	7.57838e-08	0.0730962	FALSE	FALSE
CCNL2	130.597	4.13934e-36	-0.0542767	4.13535e-17	-0.205622	FALSE	FALSE
DNAJC9	130.58	5.74586e-94	-0.201053	2.40741e-68	-0.336002	FALSE	FALSE
CLDND1	130.481	5.6411e-50	-0.198397	0	-1.4752	FALSE	FALSE
ARHGAP35	130.426	1.3306e-129	-0.353567	1.35197e-115	-0.532229	FALSE	FALSE
CHPT1	130.362	1.84863e-148	-0.528212	0	-1.7724	FALSE	FALSE
MRPL18	130.299	5.86663e-23	-0.000988641	3.64117e-121	-0.395108	FALSE	FALSE
CSRNP1	130.136	1.71647e-18	0.125346	2.84207e-31	0.15714	FALSE	FALSE
EIF2A	130.122	9.09586e-27	-0.00533711	5.71518e-17	-0.153169	FALSE	FALSE
BMP7	130.103	5.82124e-24	-0.0964355	0	-0.811276	FALSE	FALSE
CYB5R4	130.087	1.72526e-128	-0.292992	4.6535e-94	-0.391384	FALSE	FALSE
PFDN5	130.043	3.19024e-09	0.109673	1.51392e-21	0.214671	FALSE	FALSE
INPP5F	129.998	9.14642e-134	-0.385211	0	-1.03862	FALSE	FALSE
NHLRC2	129.852	3.00675e-21	-0.00120529	3.20192e-15	0.192041	FALSE	FALSE
CLINT1	129.843	6.53439e-33	-0.0148449	1.71483e-15	0.165754	FALSE	FALSE
COX5B	129.832	0.000243814	0.146037	8.29986e-96	-0.528726	FALSE	FALSE
ABHD2	129.83	2.19591e-121	-0.499681	0	-1.91823	FALSE	FALSE
PLA2G4A	129.81	0.714259	0.132561	7.77108e-240	-0.794681	FALSE	FALSE
AMD1	129.735	1.44647e-101	-0.24447	8.33633e-215	-0.674245	FALSE	FALSE
AP3D1	129.7	6.41591e-86	-0.181905	9.48775e-86	-0.475064	FALSE	FALSE
ATG4C	129.692	1.28289e-150	-0.430546	0	-1.24503	FALSE	FALSE
PIK3IP1	129.639	4.28176e-21	-0.0264645	4.40736e-38	-0.165196	FALSE	FALSE
SLC2A5	129.546	3.08465e-06	-0.0239857	0	-1.53832	FALSE	FALSE
GPC4	129.483	0.01524	0.119403	4.38899e-40	-0.213683	FALSE	FALSE
FOXQ1	129.398	0	0.230123	3.47751e-48	0.23933	FALSE	FALSE
ZNF146	129.114	2.0407e-81	-0.194959	1.87422e-213	-0.582735	FALSE	FALSE
LGALS3BP	129.113	8.78215e-13	0.093185	1.70477e-28	0.148344	FALSE	FALSE
SHMT1	129.084	6.89934e-35	-0.083364	1.76748e-161	-0.332666	FALSE	FALSE
YWHAB	129.067	1.94839e-14	-0.0503521	0	-1.83157	FALSE	FALSE
IVNS1ABP	129.045	6.8798e-13	0.0277028	2.05393e-20	-0.166337	FALSE	FALSE
WTIP	129.033	1.39019e-21	0.237927	4.35826e-60	0.31179	FALSE	FALSE
FGR	129.014	0	0.200573	1.38198e-42	0.203637	FALSE	FALSE
WDR61	128.947	1.07864e-98	-0.195763	6.92618e-68	-0.321154	FALSE	FALSE
PID1	128.931	1.09664e-12	0.0247041	0	-1.76045	FALSE	FALSE
CEP112	128.875	0.0226466	0.155418	1.1201e-229	1.17232	FALSE	FALSE
GIMAP8	128.858	0	0.153546	4.71003e-35	0.16232	FALSE	FALSE
ZC3H3	128.811	5.99462e-43	-0.0619895	1.02836e-61	-0.318293	FALSE	FALSE
WDR49	128.791	6.08376e-18	-0.0454191	0	-0.398698	FALSE	FALSE
XPO4	128.744	6.75241e-78	-0.230782	1.58944e-59	-0.384781	FALSE	FALSE
TP53INP1	128.728	8.16483e-22	0.0900356	3.60302e-25	0.124933	FALSE	FALSE
GSTM5	128.718	0.00157272	0.0146434	3.98511e-126	-0.171258	FALSE	FALSE
SUZ12	128.558	1.16589e-90	-0.337107	1.51857e-90	-0.524049	FALSE	FALSE
XPO5	128.557	2.40053e-42	-0.0452178	2.80267e-31	-0.259777	FALSE	FALSE
FBXW4	128.533	9.98017e-33	-0.0680302	1.26967e-25	-0.285646	FALSE	FALSE
ARHGEF3	128.483	8.01434e-94	-0.434867	1.79695e-242	-1.05519	FALSE	FALSE
CHD4	128.46	3.94438e-13	-0.0164767	1.0806e-29	-0.122465	FALSE	FALSE
NDUFB7	128.442	0.900235	0.156838	5.1974e-21	0.186725	FALSE	FALSE
NXPE3	128.4	7.43572e-99	-0.236524	2.97771e-306	-0.666568	FALSE	FALSE
API5	128.398	2.66465e-68	-0.124908	1.51494e-82	-0.409506	FALSE	FALSE
APPL1	128.355	1.44837e-56	-0.11199	3.49829e-57	-0.367538	FALSE	FALSE
CTNNA3	128.276	4.68476e-170	-0.938517	0	-4.597	FALSE	FALSE
TTBK2	128.227	1.43422e-143	-0.624961	0	-1.22227	FALSE	FALSE
SYTL3	128.223	0.00748719	0.192729	3.33904e-42	-0.333541	FALSE	FALSE
SLC30A6	128.173	5.54758e-64	-0.113686	4.4705e-49	-0.289383	FALSE	FALSE
ZNF512	128.155	5.0887e-26	0.00345827	8.79532e-13	0.137451	FALSE	FALSE
JAK2	128.078	4.54874e-22	-0.0717645	2.1655e-89	-0.600625	FALSE	FALSE
TTC27	128.032	5.34767e-41	-0.06568	4.4942e-27	-0.225023	FALSE	FALSE
CIR1	128.004	2.20839e-61	-0.115557	9.9466e-33	-0.241191	FALSE	FALSE
VSIG4	127.915	0.00373796	0.0132957	0	-0.786998	FALSE	FALSE
VAPB	127.801	2.01469e-34	-0.0290826	6.60398e-61	-0.37079	FALSE	FALSE
PLAC9	127.722	1.99205e-171	0.188434	2.79457e-43	0.202037	FALSE	FALSE
YIPF4	127.705	7.05059e-79	-0.190149	4.40189e-57	-0.383605	FALSE	FALSE
WDR59	127.705	3.65383e-139	-0.377313	1.98287e-138	-0.568577	FALSE	FALSE
ME1	127.692	1.02781e-239	-0.623243	0	-1.14463	FALSE	FALSE
NUP210L	127.642	9.52376e-37	-0.0753046	1.01934e-50	-0.172752	FALSE	FALSE
INPPL1	127.599	0.398931	0.0682908	5.28911e-90	-0.287405	FALSE	FALSE
TSEN15	127.52	4.26441e-137	-0.298485	2.28301e-123	-0.406071	FALSE	FALSE
SYNE3	127.492	0.00461262	0.00115124	9.92237e-68	-0.177937	FALSE	FALSE
HIST1H2BD	127.426	0.550204	0.0241156	3.85868e-39	-0.161234	FALSE	FALSE
C12orf57	127.408	3.75693e-06	0.188252	1.63663e-38	0.247353	FALSE	FALSE
ENY2	127.404	3.92747e-27	-0.00290654	7.62818e-74	-0.353069	FALSE	FALSE
DNASE1	127.388	4.56124e-73	-0.144226	1.04198e-49	-0.30571	FALSE	FALSE
CHCHD3	127.344	7.7245e-55	-0.408867	3.0615e-227	-1.06847	FALSE	FALSE
VIRMA	127.34	9.37671e-61	-0.107611	6.65988e-24	-0.191498	FALSE	FALSE
NEO1	127.309	2.75112e-288	-0.858957	0	-1.99388	FALSE	FALSE
C16orf89	127.254	1.69083e-10	0.0639607	2.57778e-47	-0.160879	FALSE	FALSE
FBXL14	127.22	1.21285e-49	-0.083895	4.45539e-111	-0.329674	FALSE	FALSE
TRIR	127.214	0.000290801	0.123303	1.4335e-77	-0.407587	FALSE	FALSE
TMCO4	127.196	0.015021	0.0884852	4.67215e-26	0.137675	FALSE	FALSE
TRMT112	127.174	0.0401243	0.103574	8.32771e-124	-0.462939	FALSE	FALSE
SCIN	127.098	0.0761212	-0.0151811	0	-1.02852	FALSE	FALSE
SCYL2	127.015	7.02062e-69	-0.165758	3.84601e-118	-0.548341	FALSE	FALSE
ITGAL	126.976	0.347581	0.121441	8.62255e-55	-0.30061	FALSE	FALSE
AP4E1	126.929	8.28942e-54	-0.0842358	4.60884e-21	-0.184669	FALSE	FALSE
CELF1	126.917	6.32097e-53	-0.410924	4.60565e-215	-1.06648	FALSE	FALSE
RBM12B	126.913	4.8698e-36	-0.0391317	3.53562e-21	-0.182083	FALSE	FALSE
PSMC6	126.801	3.04205e-38	-0.0347986	8.00114e-32	-0.265796	FALSE	FALSE
ARL5A	126.742	1.8096e-26	-0.00376234	8.9938e-70	-0.36636	FALSE	FALSE
THAP6	126.732	2.03632e-41	-0.0840661	6.10016e-48	-0.204932	FALSE	FALSE
NBAS	126.718	2.80871e-99	-0.62258	7.32211e-243	-1.09422	FALSE	FALSE
SLC16A4	126.682	8.29147e-13	0.16687	1.21019e-42	0.215646	FALSE	FALSE
DDX42	126.547	1.47216e-44	-0.0651993	3.89395e-23	-0.196644	FALSE	FALSE
SVIP	126.53	2.47252e-20	-0.00832741	9.99276e-119	-0.42108	FALSE	FALSE
AVEN	126.46	3.39234e-12	0.0447439	7.22186e-11	0.134277	FALSE	FALSE
NFKB2	126.366	7.96623e-114	0.0854433	2.81118e-21	0.0940996	FALSE	FALSE
PLXNB1	126.259	1.0932e-14	-0.0937827	0	-0.924771	FALSE	FALSE
TOB1	126.068	1.1709e-05	0.0787668	6.85608e-25	0.182758	FALSE	FALSE
DUSP5	125.947	2.24181e-65	0.20502	8.55927e-44	0.232023	FALSE	FALSE
PSPC1	125.855	1.37473e-52	-0.362573	8.5654e-102	-0.646873	FALSE	FALSE
AL035078.4	125.815	3.61939e-09	-0.0332633	0	-0.455839	FALSE	FALSE
PPCDC	125.767	8.60114e-25	-0.00617891	1.57054e-11	-0.143118	FALSE	FALSE
SERTAD1	125.763	3.13698e-143	0.136917	3.26058e-31	0.145923	FALSE	FALSE
NASP	125.721	2.21052e-93	-0.261746	1.63221e-204	-0.674426	FALSE	FALSE
GTF2A2	125.697	9.34509e-20	0.0130306	7.02525e-50	-0.268899	FALSE	FALSE
TNPO1	125.684	9.49715e-77	-0.387032	7.31415e-184	-0.830335	FALSE	FALSE
LSS	125.657	5.35506e-37	-0.0754687	1.13745e-146	-0.572138	FALSE	FALSE
FERMT3	125.646	0.927861	0.0304998	2.78627e-78	-0.22755	FALSE	FALSE
LRIG3	125.638	0.0628005	0.0609526	4.28036e-29	0.142718	FALSE	FALSE
ANXA11	125.622	1.34081e-23	0.0136564	4.90305e-94	-0.587178	FALSE	FALSE
NEURL1B	125.6	0.0903712	0.155234	9.05699e-53	0.273335	FALSE	FALSE
NPM1	125.554	3.5079e-13	0.043996	3.20481e-19	-0.162036	FALSE	FALSE
RPA1	125.504	1.56773e-25	-0.00743905	1.1889e-08	-0.108302	FALSE	FALSE
S100A4	125.486	0	0.238353	2.86803e-38	0.2399	FALSE	FALSE
RUNX3	125.433	0	0.267555	1.20202e-44	0.268776	FALSE	FALSE
NAV1	125.371	8.19244e-241	-0.834841	0	-2.72236	FALSE	FALSE
WDR82	125.36	3.94946e-22	0.0170796	2.40378e-124	-0.55575	FALSE	FALSE
RASGRP3	125.359	0.018788	0.0348179	2.25418e-221	-0.601616	FALSE	FALSE
ZBTB40	125.298	1.21973e-11	0.0420115	2.93307e-07	0.0908013	FALSE	FALSE
SLC44A2	125.284	6.19386e-20	0.0171509	7.11267e-27	-0.203333	FALSE	FALSE
KIAA0319L	125.274	7.32615e-83	-0.363254	1.10895e-93	-0.561147	FALSE	FALSE
MCM3AP	125.271	2.65475e-51	-0.0805798	3.71236e-18	-0.192523	FALSE	FALSE
TRIP10	125.15	0	0.1574	2.09298e-37	0.165508	FALSE	FALSE
HLA-DPB1	125.148	2.98123e-14	0.0718637	6.43302e-154	-0.405233	FALSE	FALSE
BIRC2	125.119	2.90703e-24	0.00212455	3.21966e-07	-0.0993855	FALSE	FALSE
PHF14	125.108	1.23481e-103	-0.659892	1.33712e-303	-1.32634	FALSE	FALSE
SLC2A10	125.101	5.06687e-19	0.0519117	1.36951e-30	-0.110309	FALSE	FALSE
DNPEP	125.055	0.0321514	0.0866786	1.49853e-17	0.114797	FALSE	FALSE
ARPC1B	125.052	1.24483e-108	0.155418	3.92546e-36	0.16864	FALSE	FALSE
ELL	124.998	4.65663e-25	0.00113719	1.21826e-51	-0.306106	FALSE	FALSE
CTR9	124.919	1.17497e-30	-0.031125	3.97886e-34	-0.196197	FALSE	FALSE
DCTN4	124.916	6.442e-55	-0.106275	6.55083e-36	-0.30179	FALSE	FALSE
SACM1L	124.885	8.31684e-62	-0.102031	6.43968e-49	-0.328705	FALSE	FALSE
PRR13	124.765	0.73569	0.0817567	1.93721e-18	0.125278	FALSE	FALSE
IL17RD	124.761	1.0247e-30	0.102078	5.01649e-26	0.124743	FALSE	FALSE
DESI2	124.689	3.14688e-24	-0.0140624	3.48064e-85	-0.381325	FALSE	FALSE
SMOX	124.664	9.37363e-07	-0.00857968	0	-0.420453	FALSE	FALSE
IL15RA	124.632	3.60492e-18	0.134565	3.56701e-35	0.171612	FALSE	FALSE
IPO7	124.565	7.66809e-52	-0.0993526	5.45388e-89	-0.473291	FALSE	FALSE
S100A16	124.527	2.80123e-194	0.126972	2.00154e-32	0.140729	FALSE	FALSE
PSMG4	124.475	3.19803e-66	-0.140189	2.22049e-142	-0.389417	FALSE	FALSE
TRAF3	124.45	6.40805e-202	-0.563013	0	-1.14449	FALSE	FALSE
ZNF331	124.443	3.07718e-79	-0.109032	6.72307e-36	-0.307147	FALSE	FALSE
NAA15	124.437	6.69095e-96	-0.264667	9.88538e-67	-0.386909	FALSE	FALSE
EIF2AK3	124.416	3.78868e-30	-0.00105459	1.10791e-40	-0.298677	FALSE	FALSE
ISG20	124.376	4.08222e-87	0.134305	9.79566e-30	0.152705	FALSE	FALSE
DNAJC13	124.344	4.87118e-43	-0.0700223	7.36933e-53	-0.398584	FALSE	FALSE
ARF4	124.314	2.10202e-20	0.0173551	4.31549e-32	-0.221037	FALSE	FALSE
TOR1AIP2	124.21	1.18173e-50	-0.0832562	6.24759e-28	-0.246994	FALSE	FALSE
RRN3	124.037	3.53691e-41	-0.0521627	1.10034e-19	-0.136637	FALSE	FALSE
PPP1R15A	123.937	0.915642	0.0747447	3.20966e-25	0.133518	FALSE	FALSE
KLHDC4	123.92	3.09293e-54	-0.084085	6.00271e-53	-0.288202	FALSE	FALSE
RTRAF	123.895	2.04734e-06	0.0581082	3.85361e-38	-0.219324	FALSE	FALSE
HIPK1	123.825	1.34946e-28	0.00693772	1.84286e-36	-0.275749	FALSE	FALSE
DGKG	123.768	4.34e-192	-0.701762	0	-3.40786	FALSE	FALSE
PARN	123.76	6.3133e-93	-0.260593	9.14802e-75	-0.408298	FALSE	FALSE
CPPED1	123.756	4.82364e-12	0.0518958	7.27302e-30	0.232489	FALSE	FALSE
CSNK1G2	123.676	1.20302e-29	-0.0195964	3.74066e-42	-0.275146	FALSE	FALSE
VPS37B	123.652	6.07221e-36	-0.0258427	2.64712e-35	-0.249132	FALSE	FALSE
TMX1	123.591	0.00634341	0.0591618	4.39323e-18	0.127525	FALSE	FALSE
ENPP2	123.537	8.28263e-52	-0.391838	0	-2.7132	FALSE	FALSE
ARRB1	123.495	1.51264e-90	-0.208974	9.72429e-149	-0.544262	FALSE	FALSE
GABPA	123.475	1.5805e-25	-0.0123427	9.76614e-05	0.0780439	FALSE	FALSE
USP8	123.432	7.47087e-61	-0.151414	1.28937e-45	-0.340547	FALSE	FALSE
IER5	123.317	2.09242e-19	-0.0074296	4.68431e-278	-0.556751	FALSE	FALSE
CLEC14A	123.31	9.68851e-248	0.212332	3.50648e-46	0.226721	FALSE	FALSE
RPS3A	123.308	0.147332	0.143224	5.90582e-26	0.18956	FALSE	FALSE
FAM53C	123.258	8.28171e-83	-0.154438	6.54037e-98	-0.321719	FALSE	FALSE
RICTOR	123.143	3.36014e-33	-0.282597	1.09594e-80	-0.601302	FALSE	FALSE
SMU1	123.048	5.11942e-39	-0.0362783	1.07859e-24	-0.190061	FALSE	FALSE
POLR2L	123.005	1.16324e-06	0.186432	1.14504e-31	0.216612	FALSE	FALSE
ZNF480	122.96	0.908808	0.0430649	1.18238e-12	0.0791387	FALSE	FALSE
PLAA	122.947	5.49188e-57	-0.0900903	7.08393e-40	-0.234762	FALSE	FALSE
RCBTB2	122.927	0.453502	0.102133	7.87193e-78	-0.370889	FALSE	FALSE
GANAB	122.915	9.6025e-21	0.0152253	8.61975e-08	-0.106981	FALSE	FALSE
STT3B	122.881	3.44236e-26	-0.0129182	9.34079e-122	-0.688226	FALSE	FALSE
DYNLT1	122.876	1.21809e-09	0.0779129	2.41524e-23	0.175846	FALSE	FALSE
KRBOX4	122.828	1.18414e-52	-0.0896273	8.86362e-26	-0.185697	FALSE	FALSE
WDR35	122.827	4.31794e-48	-0.0696452	2.37706e-31	-0.205141	FALSE	FALSE
ANKRA2	122.764	3.6795e-05	0.0533044	6.60814e-15	0.124045	FALSE	FALSE
PHLDA1	122.701	0.527786	0.0992709	1.20898e-216	-0.573074	FALSE	FALSE
RRP1B	122.677	1.76693e-34	-0.0339734	2.05867e-13	-0.12581	FALSE	FALSE
TMCC1	122.654	1.21424e-108	-0.645968	7.55447e-190	-0.967883	FALSE	FALSE
GPR89B	122.647	1.15199e-74	-0.125725	1.2886e-66	-0.280198	FALSE	FALSE
SLC14A1	122.634	7.25072e-13	-0.095252	0	-2.23419	FALSE	FALSE
SF3B3	122.599	3.97459e-30	-0.0116192	1.18509e-16	-0.176042	FALSE	FALSE
FBXL4	122.597	1.93167e-58	-0.138244	4.26143e-42	-0.305179	FALSE	FALSE
RER1	122.591	4.13768e-21	0.0211243	2.78424e-22	-0.187377	FALSE	FALSE
PLEKHH3	122.575	0.427243	0.0892768	2.05305e-27	0.157314	FALSE	FALSE
MOB3A	122.493	2.76288e-06	0.0709132	9.33878e-21	0.15298	FALSE	FALSE
MYDGF	122.449	1.92688e-08	0.0506601	1.15912e-25	-0.174516	FALSE	FALSE
MOB2	122.413	4.79863e-17	0.0535211	1.27641e-44	-0.291447	FALSE	FALSE
ISM1	122.402	7.27646e-152	0.226447	1.40455e-42	0.241679	FALSE	FALSE
SAP25	122.39	0.0155396	0.0470702	1.98986e-49	-0.20921	FALSE	FALSE
IREB2	122.386	6.41904e-74	-0.18749	1.07874e-72	-0.422216	FALSE	FALSE
ICAM1	122.341	3.61946e-39	0.086699	2.95297e-19	0.0981546	FALSE	FALSE
PLAUR	122.297	0.0115512	0.0698125	7.11955e-21	-0.133594	FALSE	FALSE
CD163	122.283	1.48004e-06	0.0228482	5.20079e-177	-0.377762	FALSE	FALSE
SLC31A1	122.283	5.29161e-10	0.0543534	1.92557e-19	0.144722	FALSE	FALSE
RHBDF1	122.224	6.5463e-62	0.147884	2.68265e-37	0.17404	FALSE	FALSE
JADE3	122.152	0.00192377	0.126162	1.20183e-44	0.226468	FALSE	FALSE
SNX14	122.121	8.03156e-58	-0.190423	7.25448e-61	-0.412297	FALSE	FALSE
RPRD1B	122.102	1.17755e-55	-0.100678	6.87837e-29	-0.198594	FALSE	FALSE
FBXL3	122.039	4.34033e-26	0.00712802	3.05802e-16	-0.186998	FALSE	FALSE
VAV2	121.916	8.91508e-20	-0.0456654	0	-0.697118	FALSE	FALSE
ME2	121.886	1.49979e-120	-0.270903	1.0055e-112	-0.503125	FALSE	FALSE
H1FX	121.843	0.00543257	0.137494	1.43598e-122	-0.554008	FALSE	FALSE
ZNF844	121.78	9.71214e-05	0.00818484	6.6621e-19	-0.0822597	FALSE	FALSE
C2orf68	121.734	0.187351	0.0575173	1.60456e-15	0.0947819	FALSE	FALSE
CA5B	121.614	1.59923e-43	-0.0620655	8.21959e-20	-0.187961	FALSE	FALSE
MAPRE2	121.595	1.29166e-259	-0.909043	0	-1.36179	FALSE	FALSE
EPOR	121.585	1.19664e-08	0.0967193	3.10611e-23	0.125461	FALSE	FALSE
GRM8	121.559	0.735817	0.376333	0	-2.22924	FALSE	FALSE
FGD2	121.515	0.371585	-0.00778703	0	-1.34661	FALSE	FALSE
TRIM52	121.489	1.14882e-35	-0.0389308	8.40168e-21	-0.153018	FALSE	FALSE
MAU2	121.488	3.86781e-79	-0.164832	2.07195e-28	-0.229526	FALSE	FALSE
TRIM25	121.462	0.00250848	0.0329173	3.12257e-32	-0.165955	FALSE	FALSE
SSPN	121.375	5.79421e-08	-0.0213027	5.33664e-192	-0.351736	FALSE	FALSE
PPDPF	121.375	9.25274e-07	0.101636	1.04744e-95	-0.453956	FALSE	FALSE
STK17A	121.338	9.31637e-06	0.0674214	2.05423e-38	-0.244428	FALSE	FALSE
SLFN11	121.271	7.06888e-221	0.175099	1.42574e-39	0.189052	FALSE	FALSE
PDZRN3	121.23	0.0234721	0.110673	2.42113e-293	1.67719	FALSE	FALSE
UBE2J1	121.213	1.24487e-18	0.038517	2.32691e-15	0.154177	FALSE	FALSE
TRIM13	121.174	9.43951e-37	-0.0456173	5.70431e-09	0.134451	FALSE	FALSE
LDHA	121.157	0.00104358	0.160185	1.11441e-176	-0.74084	FALSE	FALSE
CEP128	121.004	6.6882e-74	-0.168607	6.89913e-81	-0.387458	FALSE	FALSE
TP63	120.818	1.77372e-90	0.237906	1.2392e-44	0.259027	FALSE	FALSE
SARS	120.795	1.31508e-46	-0.0718711	1.61807e-115	-0.500802	FALSE	FALSE
CDC16	120.776	4.06285e-67	-0.13857	9.83782e-28	-0.250229	FALSE	FALSE
ZNF75D	120.727	2.10801e-16	0.030165	7.33441e-16	0.147037	FALSE	FALSE
TYW1	120.673	4.01276e-102	-0.279698	9.92492e-99	-0.466396	FALSE	FALSE
HVCN1	120.668	0.034108	0.0634596	2.30731e-18	0.0991732	FALSE	FALSE
CDC42	120.605	2.30684e-15	0.0342661	6.28987e-36	-0.334439	FALSE	FALSE
SH3KBP1	120.589	1.28506e-53	-0.243748	1.89241e-257	-1.23613	FALSE	FALSE
TTLL9	120.569	2.14231e-52	-0.122915	1.40518e-269	-0.259111	FALSE	FALSE
LY6E	120.438	0.354112	0.275025	6.17092e-95	-0.560814	FALSE	FALSE
C1QTNF3-AMACR	120.428	7.80866e-100	-0.309532	0	-1.02564	FALSE	FALSE
CDC27	120.377	1.52662e-58	-0.345956	3.49018e-123	-0.689561	FALSE	FALSE
CCNK	120.304	2.04024e-27	-0.0121802	0.000215548	-0.0636911	FALSE	FALSE
EIF4A2	120.295	3.29742e-08	-0.0359306	0	-1.75942	FALSE	FALSE
GTF2IRD2B	120.24	2.73154e-10	-0.00635823	5.20943e-37	-0.178498	FALSE	FALSE
FOXP2	120.24	0.0139196	0.188023	0	-1.98601	FALSE	FALSE
TOMM7	120.197	0.000182352	0.110257	6.99529e-43	-0.29245	FALSE	FALSE
PTPN1	120.1	6.62842e-51	-0.121859	6.79677e-93	-0.490871	FALSE	FALSE
TRIM26	120.089	1.25456e-46	-0.0763016	1.50495e-37	-0.202038	FALSE	FALSE
TNIP2	120.016	2.03165e-39	0.122937	2.13681e-30	0.14735	FALSE	FALSE
RNF4	120	1.07729e-43	-0.0496611	1.75104e-11	-0.119934	FALSE	FALSE
SLC25A29	119.99	1.47353e-79	-0.200469	2.99215e-246	-0.711878	FALSE	FALSE
ANPEP	119.939	0	0.189262	7.88485e-41	0.195239	FALSE	FALSE
XRRA1	119.933	2.07717e-67	-0.161164	4.70641e-22	-0.213874	FALSE	FALSE
ARMH3	119.89	9.6199e-73	-0.285167	5.57639e-85	-0.534596	FALSE	FALSE
TMC4	119.855	0.0281381	0.059286	2.93018e-14	0.0808142	FALSE	FALSE
GPX3	119.852	1.95502e-31	0.225439	2.18445e-53	0.273832	FALSE	FALSE
BTN3A2	119.772	3.54869e-81	0.154843	4.62058e-34	0.175291	FALSE	FALSE
GTF2H2C	119.717	6.65018e-72	-0.138041	1.05513e-56	-0.240347	FALSE	FALSE
PITPNA	119.672	1.1142e-64	-0.154206	5.32086e-90	-0.545396	FALSE	FALSE
NDUFAF2	119.645	9.49942e-84	-0.21028	4.40384e-57	-0.41001	FALSE	FALSE
CALM1	119.628	2.58354e-46	-0.547872	0	-3.05078	FALSE	FALSE
KYNU	119.625	3.19014e-10	0.0607876	2.47758e-283	-0.605936	FALSE	FALSE
FCGR3A	119.619	1.40705e-11	0.0422153	0	-0.605353	FALSE	FALSE
EHD4	119.609	0.00794611	0.0588088	3.25012e-103	-0.277984	FALSE	FALSE
TMEM179B	119.455	4.27144e-08	0.0339513	3.02582e-09	0.0875807	FALSE	FALSE
KLHL25	119.425	4.4452e-36	-0.0418161	4.55592e-91	-0.337417	FALSE	FALSE
CASK	119.354	9.24026e-60	-0.326405	0	-1.56644	FALSE	FALSE
SIAH1	119.345	5.00779e-35	-0.0384666	1.17344e-22	-0.168056	FALSE	FALSE
APPL2	119.336	2.05804e-101	-0.283626	2.41841e-242	-0.920071	FALSE	FALSE
ADGRE2	119.328	1.49261e-09	0.0752973	9.30005e-105	-0.360297	FALSE	FALSE
SNAPC3	119.307	2.31159e-75	-0.165549	1.44843e-49	-0.321954	FALSE	FALSE
NOL7	119.269	1.5056e-41	-0.0595685	4.66688e-96	-0.33199	FALSE	FALSE
TYW1B	119.263	6.17821e-83	-0.185795	2.27451e-89	-0.407708	FALSE	FALSE
ST7L	119.225	5.05605e-65	-0.155129	3.71671e-48	-0.331372	FALSE	FALSE
ESD	119.158	6.10386e-13	0.0457777	7.71732e-14	0.140238	FALSE	FALSE
BFAR	119.137	8.86035e-16	0.0167347	1.3494e-06	0.0777482	FALSE	FALSE
CD86	119.087	0.239603	-0.00908981	0	-1.22425	FALSE	FALSE
EIF4B	119.082	8.36817e-31	-0.012825	2.55382e-46	-0.306421	FALSE	FALSE
ACSL4	119.059	5.23176e-75	-0.223256	1.77817e-52	-0.404146	FALSE	FALSE
DDIT3	118.972	9.88714e-10	-0.00514287	1.96812e-77	-0.21333	FALSE	FALSE
ITGB2	118.954	2.64384e-12	0.0831176	5.3885e-219	-0.544106	FALSE	FALSE
SLC47A1	118.937	0.00175956	0.220342	6.98063e-42	0.299264	FALSE	FALSE
PERP	118.915	5.00543e-195	0.206155	1.47614e-46	0.220144	FALSE	FALSE
TMEM106A	118.905	0.638869	0.0276293	7.41398e-237	-0.477342	FALSE	FALSE
LSM7	118.871	4.17968e-10	0.0373297	1.10625e-36	-0.209277	FALSE	FALSE
AC118549.1	118.857	1.53182e-52	-0.265324	4.2608e-51	-0.462958	FALSE	FALSE
ZDHHC3	118.842	1.29204e-26	-0.013526	4.65786e-21	-0.153095	FALSE	FALSE
HBB	118.835	2.0373e-278	0.21338	7.53521e-27	0.216951	FALSE	FALSE
SYNCRIP	118.763	2.26048e-07	0.0560219	6.40219e-07	0.0852519	FALSE	FALSE
PRPF38A	118.758	2.46778e-10	0.0308375	3.4801e-07	0.0820839	FALSE	FALSE
RRAGB	118.699	8.61775e-59	-0.114278	3.16375e-47	-0.288411	FALSE	FALSE
SRSF2	118.613	1.58174e-20	0.0245954	1.02785e-14	-0.180532	FALSE	FALSE
GPR137B	118.564	4.96215e-103	-0.206684	3.87002e-152	-0.382947	FALSE	FALSE
RAMP3	118.555	6.55792e-69	0.203	3.24774e-43	0.227866	FALSE	FALSE
ZMYND8	118.493	4.68086e-162	-0.729582	0	-1.25697	FALSE	FALSE
ZC3H12C	118.458	1.3007e-93	-0.226306	0	-0.863055	FALSE	FALSE
CDK19	118.447	2.84462e-233	-0.804124	0	-1.99537	FALSE	FALSE
ERMP1	118.445	6.34827e-41	-0.0671422	1.50834e-55	-0.283624	FALSE	FALSE
CENPC	118.413	7.261e-78	-0.243441	4.96283e-126	-0.605951	FALSE	FALSE
UGGT1	118.37	3.96343e-60	-0.117388	1.14486e-33	-0.239964	FALSE	FALSE
RNF111	118.344	2.06776e-73	-0.285322	1.68538e-82	-0.495928	FALSE	FALSE
GADD45GIP1	118.331	0.669139	0.143138	2.66041e-40	-0.266658	FALSE	FALSE
DPM1	118.324	1.1023e-95	-0.188696	3.94296e-75	-0.319636	FALSE	FALSE
CSTF3	118.208	1.71769e-108	-0.290686	3.74261e-105	-0.491054	FALSE	FALSE
MARCKSL1	118.199	9.08649e-24	-0.126603	0	-0.827831	FALSE	FALSE
UNK	118.113	1.3826e-27	-0.0244657	6.48927e-20	-0.189747	FALSE	FALSE
ZFAND2A	118.022	1.20632e-17	-0.0110096	3.93595e-112	-0.27054	FALSE	FALSE
SOX9	118.022	4.21005e-16	-0.0537691	0	-0.796202	FALSE	FALSE
TYMP	117.945	0.0122713	0.0222726	0	-0.601245	FALSE	FALSE
MIA3	117.847	2.98911e-84	-0.199949	3.35068e-99	-0.470709	FALSE	FALSE
MID1IP1	117.839	0.054331	0.00790115	3.34261e-90	-0.224573	FALSE	FALSE
NDUFA4	117.835	3.14472e-26	-0.00550094	0	-1.42692	FALSE	FALSE
NOC3L	117.789	0.68294	0.088024	4.9042e-15	0.118383	FALSE	FALSE
GRAMD1C	117.706	5.25646e-75	-0.196166	0	-1.63566	FALSE	FALSE
FLOT1	117.695	2.42078e-50	-0.10796	1.10782e-155	-0.644017	FALSE	FALSE
SCAMP2	117.657	9.07986e-13	0.0141643	3.01491e-86	-0.34819	FALSE	FALSE
LONP1	117.617	2.78693e-56	-0.0985563	7.32453e-73	-0.290284	FALSE	FALSE
PDPK1	117.599	1.97396e-88	-0.265315	4.15694e-122	-0.590258	FALSE	FALSE
MMRN2	117.596	5.2615e-118	0.180951	5.93242e-42	0.196615	FALSE	FALSE
GNA11	117.517	1.98289e-09	0.0685127	4.3941e-40	0.243772	FALSE	FALSE
PHLDB3	117.485	0.000147132	0.135207	1.45978e-35	0.191025	FALSE	FALSE
NT5DC2	117.475	2.91471e-79	0.191059	4.66925e-42	0.215942	FALSE	FALSE
FAM241A	117.253	0.408515	0.147566	1.11279e-54	0.292997	FALSE	FALSE
RNMT	117.212	6.19896e-89	-0.28685	9.43393e-72	-0.473604	FALSE	FALSE
C11orf65	117.173	3.92719e-26	-0.0724975	7.57875e-229	-0.355102	FALSE	FALSE
BRCA1	117.173	5.78838e-31	-0.061692	4.93252e-46	-0.166948	FALSE	FALSE
SLC25A33	117.101	3.6143e-54	-0.107323	0	-0.723006	FALSE	FALSE
PPP1R3C	117.046	0.318426	0.00895803	0	-0.453865	FALSE	FALSE
ADGRA2	117.036	4.80093e-13	0.246166	1.24093e-81	0.366265	FALSE	FALSE
IER3	117.002	2.01698e-22	0.130123	2.38404e-26	0.15351	FALSE	FALSE
MTM1	116.972	1.54603e-45	-0.077103	9.68832e-71	-0.400502	FALSE	FALSE
ATP5MC2	116.913	2.3922e-32	-0.0190674	3.24736e-120	-0.543957	FALSE	FALSE
SUMF1	116.903	1.46104e-64	-0.390952	1.4651e-65	-0.548561	FALSE	FALSE
CD14	116.851	0.587765	0.0062448	0	-0.669917	FALSE	FALSE
STEAP1B	116.85	2.29472e-06	0.0522913	6.74905e-23	0.16568	FALSE	FALSE
FUT11	116.801	0.0322084	0.0929299	5.66703e-17	0.132927	FALSE	FALSE
WDR73	116.776	3.1432e-50	-0.0834975	4.39366e-32	-0.170375	FALSE	FALSE
ZNF682	116.774	1.4456e-68	-0.123006	3.48319e-79	-0.246884	FALSE	FALSE
ENPEP	116.752	1.07099e-33	0.227891	6.68919e-50	0.274979	FALSE	FALSE
CD320	116.718	0.000204303	0.180077	1.58691e-43	0.25535	FALSE	FALSE
CEBPZOS	116.703	3.94353e-48	-0.0798843	2.92181e-28	-0.203246	FALSE	FALSE
PRKAA1	116.579	1.4495e-11	0.0611121	1.13817e-08	0.114576	FALSE	FALSE
KLHL21	116.552	8.47443e-44	-0.0688984	1.78019e-86	-0.288967	FALSE	FALSE
ITPK1	116.504	1.39266e-232	-0.567749	0	-1.12333	FALSE	FALSE
LRP5	116.354	2.30554e-09	0.0978912	7.75674e-25	0.132931	FALSE	FALSE
FMNL2	116.293	0	-1.67172	0	-2.60507	FALSE	FALSE
ATN1	116.266	1.53839e-38	-0.049841	2.46444e-109	-0.49701	FALSE	FALSE
HPSE2	116.194	2.35044e-59	-0.313442	0	-3.30272	FALSE	FALSE
PABPC4	116.194	4.00633e-07	0.0341704	0.000379926	-0.0656353	FALSE	FALSE
PPP6C	116.143	9.86927e-38	-0.0376304	3.00579e-18	-0.18894	FALSE	FALSE
UNKL	116.072	3.01073e-53	-0.093922	7.07792e-52	-0.197843	FALSE	FALSE
SCAND1	116.064	0.536253	0.124521	1.39213e-19	-0.168025	FALSE	FALSE
STAM2	116.038	2.02089e-50	-0.0932312	1.56354e-32	-0.266201	FALSE	FALSE
OSER1	116.012	1.55013e-09	0.0106603	0.000170687	0.0466768	FALSE	FALSE
PPA1	115.997	1.20376e-30	-0.0192749	2.01852e-141	-0.634207	FALSE	FALSE
TNKS1BP1	115.997	0.858402	0.117074	2.71593e-43	0.218257	FALSE	FALSE
SNRNP70	115.935	7.45375e-119	-0.533125	3.7505e-219	-1.09178	FALSE	FALSE
PHF12	115.928	1.52994e-38	-0.0440099	0.000206928	-0.0777165	FALSE	FALSE
YIPF1	115.917	2.14957e-24	-0.0229898	2.41655e-12	-0.101589	FALSE	FALSE
RSBN1L	115.908	2.13662e-68	-0.185854	4.01257e-53	-0.394573	FALSE	FALSE
NDUFS5	115.853	2.8004e-11	0.0824035	8.44125e-140	-0.609309	FALSE	FALSE
ADORA2B	115.845	2.05651e-18	0.0822456	1.45861e-95	-0.252932	FALSE	FALSE
C7	115.827	0	0.216912	6.26052e-38	0.219015	FALSE	FALSE
SURF4	115.802	1.76925e-29	-0.00440257	1.82517e-48	-0.290528	FALSE	FALSE
MAMDC2	115.793	3.63601e-16	0.0466346	0	-1.76107	FALSE	FALSE
PSMA1	115.776	4.60938e-54	-0.112123	0	-1.00788	FALSE	FALSE
ZC3H13	115.69	4.02324e-92	-0.358845	1.65147e-123	-0.769521	FALSE	FALSE
RALGDS	115.634	3.85291e-145	-0.313562	3.82819e-249	-0.535382	FALSE	FALSE
RFWD3	115.571	2.97292e-19	-0.00157461	4.13349e-23	-0.159237	FALSE	FALSE
CAMSAP2	115.49	9.51016e-128	-0.667154	1.94618e-230	-1.062	FALSE	FALSE
HSD17B7	115.449	6.31652e-44	-0.0819374	1.18258e-47	-0.184683	FALSE	FALSE
ZKSCAN1	115.42	8.2635e-55	-0.27225	2.2746e-155	-0.777552	FALSE	FALSE
ADGRE5	115.404	1.31741e-66	0.195545	3.50275e-40	0.22605	FALSE	FALSE
GOLGA3	115.331	1.3316e-89	-0.193089	1.46146e-89	-0.407668	FALSE	FALSE
APAF1	115.284	1.02983e-21	-0.00676351	1.14764e-102	-0.39026	FALSE	FALSE
ZNF442	115.278	0.532049	0.0111146	2.04063e-06	-0.0325114	FALSE	FALSE
SERINC1	115.056	9.30301e-22	-0.118651	0	-1.55475	FALSE	FALSE
HMGN2	114.903	1.13684e-08	0.0487814	2.03871e-12	0.130385	FALSE	FALSE
STARD9	114.819	8.99993e-16	0.0294848	6.66519e-86	0.46226	FALSE	FALSE
SUPT6H	114.779	4.768e-67	-0.128633	5.25057e-39	-0.301717	FALSE	FALSE
MOCOS	114.752	0.00374798	0.00352423	9.2015e-29	-0.0803295	FALSE	FALSE
RPS19BP1	114.738	0.721651	0.118307	1.49603e-53	-0.288324	FALSE	FALSE
SOD3	114.585	0	0.175427	8.742e-34	0.18335	FALSE	FALSE
HELZ2	114.582	2.1643e-206	0.130178	5.37021e-29	0.137238	FALSE	FALSE
TMED9	114.57	0.0846649	0.101403	8.59721e-25	-0.182456	FALSE	FALSE
USO1	114.531	8.94569e-52	-0.131986	3.52266e-37	-0.328545	FALSE	FALSE
KLF15	114.495	0.00132213	-0.00901708	5.79525e-150	-0.255329	FALSE	FALSE
IRF7	114.481	4.69705e-134	0.0938308	3.89029e-23	0.104788	FALSE	FALSE
TTF2	114.407	5.39786e-53	-0.0960103	2.66742e-65	-0.306268	FALSE	FALSE
RAB12	114.369	2.44186e-79	-0.180393	1.56051e-158	-0.618652	FALSE	FALSE
TGFB1I1	114.309	0	0.204097	6.19079e-45	0.205929	FALSE	FALSE
TARSL2	114.291	2.25061e-159	-0.439466	1.2107e-262	-0.829399	FALSE	FALSE
TXLNA	114.286	4.0779e-14	0.020773	5.98288e-07	0.0796879	FALSE	FALSE
DRAM2	114.266	1.55398e-36	-0.0622611	6.34289e-105	-0.400755	FALSE	FALSE
NFYA	114.128	0.198151	0.0503077	8.7311e-10	0.0791701	FALSE	FALSE
IL18	114.12	0.168708	0.0204392	0	-1.23051	FALSE	FALSE
RASIP1	114.116	2.302e-29	0.206982	1.04202e-50	0.256723	FALSE	FALSE
KCNQ1	114.098	7.63072e-39	-0.0767834	0	-1.09874	FALSE	FALSE
SH3BGRL	113.948	5.07641e-23	-0.0321759	3.17926e-151	-0.836306	FALSE	FALSE
FKBP9	113.88	0.925483	0.129068	5.16507e-40	0.223077	FALSE	FALSE
KIF1C	113.844	1.01201e-09	0.0346405	1.73748e-20	-0.166501	FALSE	FALSE
NMI	113.841	1.4297e-66	0.0766363	5.78392e-20	0.0905147	FALSE	FALSE
HMOX1	113.838	0.000469923	0.0153024	1.03359e-148	-0.277481	FALSE	FALSE
FAM160B1	113.826	4.74816e-23	0.0117359	1.24056e-28	0.197853	FALSE	FALSE
PTPRA	113.771	3.67339e-84	-0.532556	4.2728e-172	-0.911923	FALSE	FALSE
CPB1	113.724	1.25045e-07	-0.0371369	0	-0.220107	FALSE	FALSE
UBXN7	113.716	1.179e-56	-0.10355	9.32389e-18	-0.181474	FALSE	FALSE
SETD7	113.696	1.60148e-25	-0.0187862	9.15838e-71	-0.319042	FALSE	FALSE
STAT5A	113.599	2.89661e-08	0.039767	1.62213e-61	-0.198901	FALSE	FALSE
TBCK	113.591	2.03989e-65	-0.504413	4.56363e-148	-0.858173	FALSE	FALSE
ZCCHC8	113.541	2.69214e-50	-0.0866793	1.95862e-40	-0.253773	FALSE	FALSE
RPL38	113.514	0.000591579	0.116693	1.51892e-37	-0.276995	FALSE	FALSE
TRMT13	113.44	2.87168e-46	-0.0913244	3.03229e-34	-0.20448	FALSE	FALSE
MRC1	113.397	0.123723	0.010525	0	-0.687936	FALSE	FALSE
WBP4	113.294	4.66459e-21	0.0130804	7.25065e-12	0.138464	FALSE	FALSE
MCF2L	113.174	8.40292e-105	-0.289196	1.35054e-211	-0.947765	FALSE	FALSE
BLNK	113.165	0.00757499	-0.0137688	0	-1.66304	FALSE	FALSE
PIM1	113.124	0.526678	0.04977	5.8194e-56	-0.211934	FALSE	FALSE
ARHGAP25	113.083	0.405108	0.0979136	0	-1.20159	FALSE	FALSE
DENND2C	113.083	1.13611e-42	0.156163	5.4539e-39	0.1888	FALSE	FALSE
SRSF6	113.082	7.23153e-29	-0.0286146	3.26351e-46	-0.274643	FALSE	FALSE
OSGIN1	112.92	0.44543	0.0112195	1.78264e-07	-0.033985	FALSE	FALSE
PI4KB	112.901	1.89604e-49	-0.0783789	1.28796e-29	-0.216415	FALSE	FALSE
KATNBL1	112.882	8.82286e-72	-0.294782	5.70693e-84	-0.554348	FALSE	FALSE
PKN3	112.865	5.13217e-296	0.161751	1.78306e-36	0.167355	FALSE	FALSE
SLC25A3	112.854	3.60265e-11	0.0851017	2.35537e-150	-0.725032	FALSE	FALSE
DCAF10	112.85	2.39991e-88	-0.314922	8.9617e-88	-0.52273	FALSE	FALSE
RYR1	112.823	9.41788e-102	-0.230932	0	-1.42032	FALSE	FALSE
PSMB8	112.813	1.06667e-279	0.149187	6.96573e-34	0.158215	FALSE	FALSE
UBE2J2	112.761	6.19347e-42	-0.0569955	1.51072e-21	-0.156943	FALSE	FALSE
TMEM230	112.742	5.62878e-74	-0.16546	5.06677e-105	-0.424427	FALSE	FALSE
TRAF2	112.738	7.10429e-18	-0.00293414	1.94012e-18	-0.131167	FALSE	FALSE
RAB34	112.627	1.23147e-43	0.0863112	6.15988e-110	-0.271249	FALSE	FALSE
IFT74	112.612	1.932e-29	-0.0309007	7.85027e-37	-0.218852	FALSE	FALSE
ZNF611	112.531	2.9725e-38	-0.052101	3.92417e-11	-0.121943	FALSE	FALSE
RANBP9	112.466	1.02306e-99	-0.411456	2.10131e-208	-0.880852	FALSE	FALSE
GBP3	112.412	4.40249e-213	0.115616	2.52864e-26	0.121405	FALSE	FALSE
ATXN2L	112.4	1.00065e-80	-0.162709	8.73971e-117	-0.467386	FALSE	FALSE
LRRC58	112.348	4.24548e-57	-0.0983598	3.54577e-46	-0.253342	FALSE	FALSE
KLHL6	112.344	2.47252e-13	0.0557789	1.55796e-227	-0.497179	FALSE	FALSE
PODN	112.302	8.4936e-296	0.178148	1.87936e-42	0.191233	FALSE	FALSE
TPP1	112.251	2.67104e-23	-0.0094748	1.77757e-29	-0.187852	FALSE	FALSE
RAPH1	112.246	3.19444e-06	0.062067	5.3953e-132	0.765518	FALSE	FALSE
EDRF1	112.231	2.77568e-91	-0.184245	1.00284e-121	-0.436561	FALSE	FALSE
ZNF592	112.206	1.51504e-38	-0.0443473	2.24877e-23	-0.202177	FALSE	FALSE
PTMS	112.163	0.000955485	0.178786	3.03917e-207	-0.872721	FALSE	FALSE
ABI3BP	112.12	0.817427	0.0658152	6.49419e-162	-0.494074	FALSE	FALSE
FADS1	112.082	1.3881e-51	-0.109142	2.14765e-104	-0.321874	FALSE	FALSE
PATL1	111.973	1.19015e-08	0.0427526	9.14686e-08	0.0817949	FALSE	FALSE
SORCS2	111.944	1.64692e-209	-0.534851	0	-2.59153	FALSE	FALSE
PLCG1	111.926	1.00736e-39	-0.0687544	4.73948e-272	-0.601869	FALSE	FALSE
IRAK2	111.912	9.98408e-42	-0.102709	2.89899e-155	-0.302407	FALSE	FALSE
SMIM20	111.889	1.75119e-10	-0.0116278	9.7616e-30	-0.106004	FALSE	FALSE
STAC	111.775	4.33806e-126	0.185491	1.85679e-37	0.197741	FALSE	FALSE
MRPS31	111.769	1.13548e-58	-0.110865	1.59406e-42	-0.257934	FALSE	FALSE
COPS9	111.759	5.51271e-13	0.0467966	1.22791e-94	-0.41516	FALSE	FALSE
MOB1B	111.69	3.48768e-54	-0.108166	5.35387e-125	-0.616995	FALSE	FALSE
NUB1	111.682	1.50465e-23	-0.00142296	4.12369e-15	-0.142709	FALSE	FALSE
SPOCK2	111.661	5.27237e-19	0.0950525	1.10163e-119	-0.696171	FALSE	FALSE
HTATIP2	111.642	1.42045e-29	-0.0490858	8.62686e-44	-0.162771	FALSE	FALSE
LAIR1	111.622	0.302586	0.0159324	0	-0.577102	FALSE	FALSE
HSPA2	111.615	0.00399116	0.0595486	2.1661e-123	-0.361553	FALSE	FALSE
LCAT	111.612	5.19935e-73	0.111089	3.66806e-29	0.135675	FALSE	FALSE
SNRNP40	111.61	2.52791e-66	-0.122515	1.07521e-28	-0.193248	FALSE	FALSE
TIMMDC1	111.587	4.31285e-42	-0.0626974	1.62578e-21	-0.151095	FALSE	FALSE
TMEM47	111.528	0.0998029	0.0793198	3.21016e-62	-0.278046	FALSE	FALSE
ERP44	111.429	1.68174e-86	-0.230934	1.46493e-70	-0.403435	FALSE	FALSE
TRABD2B	111.413	1.54054e-152	0.208655	1.20964e-38	0.219097	FALSE	FALSE
DGUOK	111.396	9.56424e-36	-0.0306165	2.40478e-39	-0.239318	FALSE	FALSE
COX7C	111.271	2.61835e-12	0.0847401	1.04238e-200	-0.772832	FALSE	FALSE
STIM1	111.241	5.29508e-35	-0.0704091	1.42946e-160	-0.7453	FALSE	FALSE
BSDC1	111.202	1.26646e-93	-0.211052	1.06483e-84	-0.400533	FALSE	FALSE
PPWD1	111.16	4.23304e-62	-0.109678	1.18961e-55	-0.301032	FALSE	FALSE
CBFA2T2	111.157	5.72896e-133	-0.565848	1.12861e-141	-0.759403	FALSE	FALSE
BEST3	111.132	1.42529e-09	-0.0368448	0	-0.928337	FALSE	FALSE
OST4	111.093	5.40422e-06	0.143052	9.5372e-31	0.188734	FALSE	FALSE
MOB3B	111.041	7.2442e-15	-0.0474495	1.09395e-117	-0.719937	FALSE	FALSE
AMFR	111.037	7.38198e-29	-0.020105	5.9378e-12	-0.132733	FALSE	FALSE
SLC9A8	110.993	3.27826e-36	-0.0472421	5.23661e-35	-0.220097	FALSE	FALSE
GPR107	110.947	1.2991e-71	-0.154746	1.27179e-42	-0.279303	FALSE	FALSE
TMEM220	110.928	0.0169747	0.0682912	1.01776e-45	-0.183247	FALSE	FALSE
RUVBL1	110.858	1.45624e-21	0.00608297	1.4678e-08	0.0884861	FALSE	FALSE
CACUL1	110.857	8.36087e-109	-0.292634	1.69081e-93	-0.507384	FALSE	FALSE
CAV2	110.829	9.06926e-13	0.192857	1.55397e-53	0.266805	FALSE	FALSE
ARID3A	110.813	3.36756e-21	0.0179395	5.23665e-131	-0.519382	FALSE	FALSE
CARD11	110.758	1.2011e-12	0.184411	5.62651e-187	-0.710274	FALSE	FALSE
NSL1	110.697	1.14629e-114	-0.26367	1.73903e-83	-0.443142	FALSE	FALSE
SLC39A9	110.69	2.27625e-76	-0.13059	5.88379e-36	-0.232455	FALSE	FALSE
FZD6	110.656	0.713168	0.131172	2.21529e-50	0.254546	FALSE	FALSE
ARL17A	110.608	1.12886e-57	-0.0931285	7.51385e-32	-0.175205	FALSE	FALSE
TNRC18	110.56	1.16965e-67	-0.24281	7.16723e-199	-0.921884	FALSE	FALSE
VDAC2	110.4	8.86919e-17	0.0384881	1.78564e-129	-0.505141	FALSE	FALSE
PHKG1	110.298	1.1092e-15	-0.0324295	0	-0.359744	FALSE	FALSE
ZNF100	110.271	3.73098e-37	-0.0600932	5.0681e-32	-0.186263	FALSE	FALSE
TM9SF4	110.182	2.16119e-84	-0.182644	1.52996e-56	-0.300914	FALSE	FALSE
JDP2	110.17	5.72131e-71	-0.123724	3.20253e-106	-0.415329	FALSE	FALSE
DNAJB14	110.141	5.32317e-48	-0.21879	7.90077e-108	-0.650957	FALSE	FALSE
NECAP2	110.107	2.90699e-09	0.0251137	1.34251e-06	0.0664743	FALSE	FALSE
SELENBP1	109.934	5.94185e-65	0.109602	1.4269e-61	-0.215166	FALSE	FALSE
EMC8	109.887	3.6637e-20	-0.0251213	4.53664e-08	-0.0672939	FALSE	FALSE
MRFAP1	109.879	2.8443e-14	0.0576499	2.88154e-283	-0.855171	FALSE	FALSE
CSAD	109.844	2.93999e-68	-0.173417	1.9201e-90	-0.476559	FALSE	FALSE
PLA1A	109.759	0	0.17019	7.90953e-34	0.172514	FALSE	FALSE
ERGIC1	109.694	2.90597e-54	-0.129249	4.68272e-104	-0.610523	FALSE	FALSE
MGRN1	109.678	3.14114e-121	-0.290223	3.20456e-184	-0.699804	FALSE	FALSE
GNAL	109.662	7.26018e-67	-0.260653	0	-1.56105	FALSE	FALSE
SSU72	109.658	1.31802e-17	0.0411077	7.28712e-225	-0.739366	FALSE	FALSE
ZNF81	109.653	7.37738e-57	-0.0971754	8.2613e-21	-0.175395	FALSE	FALSE
HNRNPAB	109.564	0.904163	0.0734408	2.17256e-12	0.0931926	FALSE	FALSE
CCM2L	109.544	1.05592e-53	0.207537	2.2588e-51	0.24335	FALSE	FALSE
MBP	109.421	1.20651e-198	-0.948505	0	-4.35215	FALSE	FALSE
NAA35	109.419	4.92388e-101	-0.258643	8.46063e-208	-0.757941	FALSE	FALSE
HPS1	109.374	2.39542e-14	0.0196002	1.36483e-15	0.117622	FALSE	FALSE
ACLY	109.309	2.50076e-18	0.011373	1.60544e-27	-0.181305	FALSE	FALSE
STX5	109.304	2.03267e-25	0.00386694	4.1051e-06	0.0894429	FALSE	FALSE
SAR1A	109.293	2.74494e-34	-0.0148988	1.13256e-32	-0.23307	FALSE	FALSE
DDX18	109.281	6.54233e-56	-0.102666	5.2294e-64	-0.35974	FALSE	FALSE
CCDC146	109.279	2.84889e-60	-0.167846	0	-1.0463	FALSE	FALSE
MEGF9	109.269	6.30136e-272	-0.695618	0	-1.10125	FALSE	FALSE
UBAP2L	109.214	3.29134e-35	-0.0274	1.67036e-08	0.113381	FALSE	FALSE
EZH2	109.186	6.03853e-08	0.0303604	7.74445e-10	0.0804149	FALSE	FALSE
CDS2	109.176	5.50639e-79	-0.192108	1.54824e-125	-0.550471	FALSE	FALSE
AAK1	109.15	2.33273e-109	-0.713231	0	-1.63935	FALSE	FALSE
CDK2AP2	109.134	1.21542e-08	0.12062	1.06178e-24	0.151802	FALSE	FALSE
TCP11L2	109.119	3.46804e-16	-0.0382546	8.91515e-158	-0.412647	FALSE	FALSE
FXYD5	109.115	1.64393e-75	0.175397	1.29194e-42	0.201265	FALSE	FALSE
SLC2A12	109.111	4.38621e-09	0.0341353	2.02721e-49	-0.22888	FALSE	FALSE
IL10RA	109.074	5.30275e-10	0.0629505	8.18318e-276	-0.582742	FALSE	FALSE
PHRF1	109.039	5.05269e-18	-0.00378402	2.03012e-06	-0.0829444	FALSE	FALSE
CMKLR1	108.937	2.96523e-61	0.0930992	8.7577e-220	-0.534275	FALSE	FALSE
POT1	108.929	2.79196e-50	-0.0877652	2.80237e-23	-0.19194	FALSE	FALSE
GREM1	108.911	1.89248e-23	-0.0986467	0	-0.529782	FALSE	FALSE
CNP	108.861	2.80942e-62	-0.312611	0	-1.94021	FALSE	FALSE
BICD2	108.774	3.51884e-27	-0.00160205	1.02848e-10	-0.115525	FALSE	FALSE
CCT8	108.758	4.01512e-26	-0.00386032	7.14623e-123	-0.464756	FALSE	FALSE
NME3	108.744	5.78523e-44	-0.0771556	2.95873e-55	-0.348803	FALSE	FALSE
HEATR5A	108.726	5.53141e-36	-0.063506	5.23716e-37	-0.188126	FALSE	FALSE
CLCN5	108.672	3.92443e-20	-0.0241623	5.36658e-117	-0.369438	FALSE	FALSE
ITGB8	108.601	3.26793e-176	-0.472203	0	-2.09728	FALSE	FALSE
RAB6A	108.389	9.15424e-87	-0.455511	2.72276e-132	-0.728791	FALSE	FALSE
RALBP1	108.284	6.18183e-44	-0.0576571	3.5616e-107	-0.478048	FALSE	FALSE
PHKA1	108.266	0.0108983	0.030593	9.48812e-241	-0.470951	FALSE	FALSE
MGST1	108.25	3.88089e-151	-0.358467	0	-1.63907	FALSE	FALSE
ZNF117	108.219	2.87476e-21	-0.0102544	7.60626e-34	-0.168102	FALSE	FALSE
RGL2	108.155	1.5319e-06	0.062031	1.65433e-40	-0.229501	FALSE	FALSE
EIF4H	108.066	1.71583e-24	-0.00433074	4.54351e-235	-0.70965	FALSE	FALSE
PPP2R5E	108.062	7.31354e-43	-0.261617	2.24606e-112	-0.805602	FALSE	FALSE
PCID2	108.062	1.4874e-83	-0.178805	1.55244e-77	-0.356331	FALSE	FALSE
COL15A1	107.99	2.78033e-104	0.186647	4.44582e-262	-0.953299	FALSE	FALSE
TFEC	107.88	4.80332e-05	-0.0128607	0	-0.911021	FALSE	FALSE
ITGA2	107.856	0.651261	-0.0288082	0	-1.09079	FALSE	FALSE
ITGA11	107.835	3.48066e-39	0.199726	1.20345e-108	-0.470545	FALSE	FALSE
KCNJ2	107.82	3.57674e-22	-0.0868397	0	-0.444923	FALSE	FALSE
INF2	107.714	1.67896e-09	0.0636312	5.34674e-74	0.391872	FALSE	FALSE
SF3A2	107.711	7.98897e-15	-0.00617144	3.3602e-08	-0.069095	FALSE	FALSE
EML3	107.705	2.70163e-35	0.102043	1.53381e-27	0.137596	FALSE	FALSE
SGTA	107.679	3.19886e-57	-0.121416	5.29482e-104	-0.33955	FALSE	FALSE
LMAN1	107.664	5.13734e-12	0.0345898	2.68657e-13	0.134943	FALSE	FALSE
ABCE1	107.652	3.17224e-33	-0.029619	9.33936e-17	-0.156773	FALSE	FALSE
SSB	107.619	2.9575e-34	-0.0193584	7.86264e-130	-0.507955	FALSE	FALSE
ATP5F1B	107.578	3.84591e-20	0.0353599	1.19481e-232	-0.910206	FALSE	FALSE
NEDD1	107.578	0.0650931	0.0787464	3.36009e-24	0.134993	FALSE	FALSE
LSR	107.575	9.05524e-98	0.186996	1.01227e-42	0.204308	FALSE	FALSE
MT1G	107.565	2.22274e-10	0.0301926	2.84723e-106	-0.196255	FALSE	FALSE
EIF3F	107.373	3.12046e-33	-0.0240597	2.42851e-39	-0.24042	FALSE	FALSE
SLC24A3	107.262	4.8866e-45	-0.225862	0	-2.92913	FALSE	FALSE
MASP1	107.226	0.00443109	-0.0147374	0	-0.241102	FALSE	FALSE
AKAP1	107.208	3.82171e-19	0.0326679	2.07273e-43	-0.259379	FALSE	FALSE
FMO2	107.195	0	0.189464	2.95743e-35	0.191288	FALSE	FALSE
PSMD14	107.173	3.62352e-106	-0.257495	8.51165e-111	-0.475168	FALSE	FALSE
ECI1	107.152	7.50133e-07	0.0104691	2.44641e-15	-0.0954662	FALSE	FALSE
MBOAT1	107.138	9.43474e-80	0.153886	1.84935e-34	0.169357	FALSE	FALSE
LHFPL3	107.058	2.96476e-68	-0.427444	0	-5.8757	FALSE	FALSE
SZRD1	106.965	0.00155914	0.0821722	2.14198e-15	0.126934	FALSE	FALSE
RHOH	106.912	6.09506e-59	0.138753	1.10078e-27	-0.193753	FALSE	FALSE
GPR85	106.829	0.0100777	0.215189	1.28664e-57	0.323158	FALSE	FALSE
RAN	106.7	1.19002e-12	0.0757815	5.91827e-284	-0.900413	FALSE	FALSE
PTPRB	106.686	0.487483	0.41107	1.69618e-150	0.968252	FALSE	FALSE
NAXD	106.638	4.92508e-12	0.0718481	5.9221e-28	0.198731	FALSE	FALSE
SLC38A3	106.561	1.06051e-97	0.131595	2.56121e-32	0.152681	FALSE	FALSE
TEX2	106.532	7.4806e-93	-0.198882	0	-1.15373	FALSE	FALSE
DLST	106.518	5.24138e-19	0.0306103	4.86785e-19	0.159441	FALSE	FALSE
MTMR2	106.475	2.0016e-40	-0.0913854	9.71592e-39	-0.319601	FALSE	FALSE
MIER3	106.451	4.06143e-20	-0.0142584	8.80898e-07	-0.0685667	FALSE	FALSE
SLC12A4	106.439	6.77654e-113	0.124806	1.94498e-30	0.138481	FALSE	FALSE
NFX1	106.392	4.13055e-116	-0.369247	1.45153e-126	-0.572411	FALSE	FALSE
MYO7A	106.343	0.166952	0.0142099	2.07819e-69	-0.187679	FALSE	FALSE
HIST2H2BF	106.337	0.0011744	-0.008361	1.33867e-175	-0.305283	FALSE	FALSE
WASL	106.308	4.79074e-29	-0.0418446	1.04086e-79	-0.491697	FALSE	FALSE
SPRED3	106.161	1.66852e-39	-0.0711735	1.61755e-85	-0.238232	FALSE	FALSE
LASP1	106.12	5.20776e-13	0.0705846	2.44602e-53	0.295338	FALSE	FALSE
FABP5	106.11	1.97543e-14	-0.00451761	6.78539e-100	-0.274673	FALSE	FALSE
RNF135	106.065	4.57941e-45	0.0914784	1.66174e-40	-0.183158	FALSE	FALSE
BAHD1	106.031	1.51022e-39	-0.0577841	2.2279e-58	-0.256223	FALSE	FALSE
ZNF124	105.951	4.33587e-43	-0.0757048	6.3206e-249	-0.678979	FALSE	FALSE
EEF1B2	105.944	0.059955	0.0910684	8.83755e-16	0.130294	FALSE	FALSE
BTBD1	105.906	3.79654e-50	-0.076308	2.9097e-28	-0.229799	FALSE	FALSE
GTPBP10	105.895	3.4704e-45	-0.0685285	1.33045e-12	-0.122173	FALSE	FALSE
CEP120	105.825	5.53809e-34	-0.0349311	3.40558e-16	-0.137802	FALSE	FALSE
NDUFS6	105.801	4.85212e-05	0.0928421	6.04432e-13	0.131473	FALSE	FALSE
SEMA3B	105.794	1.15169e-07	-0.108029	0	-1.21148	FALSE	FALSE
ERP29	105.788	0.00165085	0.109618	2.78477e-26	-0.211783	FALSE	FALSE
SDC4	105.766	0.154359	-0.00580165	0	-0.877592	FALSE	FALSE
GMPR	105.754	0.000798813	0.00863565	1.13228e-185	-0.326761	FALSE	FALSE
UBE2A	105.746	0.0185296	0.0731701	3.68855e-13	0.114032	FALSE	FALSE
APOL2	105.698	1.15629e-41	-0.053613	8.23696e-105	-0.336592	FALSE	FALSE
SESN3	105.695	1.60232e-19	-0.0613202	1.615e-118	0.753856	FALSE	FALSE
SAR1B	105.694	1.49706e-49	-0.0762247	2.78688e-32	-0.235705	FALSE	FALSE
NFE2L1	105.66	3.70945e-22	0.0345576	6.09935e-151	-0.613233	FALSE	FALSE
PMVK	105.642	2.36132e-10	0.0136019	4.35448e-42	-0.187115	FALSE	FALSE
GXYLT2	105.627	4.51803e-11	0.0149792	2.49533e-23	-0.17362	FALSE	FALSE
DAD1	105.572	0.0129547	0.0902639	2.0762e-22	-0.174054	FALSE	FALSE
CHST15	105.456	4.72512e-29	-0.0100371	9.08839e-138	-0.650564	FALSE	FALSE
TRIM28	105.454	7.75523e-10	0.0509277	1.58665e-41	-0.243363	FALSE	FALSE
RILPL1	105.426	6.35513e-132	-0.329614	1.34467e-278	-0.91251	FALSE	FALSE
RNF6	105.418	1.72275e-34	-0.0565685	6.82028e-196	-0.420908	FALSE	FALSE
THBS2	105.403	0.277308	0.0449254	8.11481e-61	-0.231784	FALSE	FALSE
SNX18	105.403	3.54895e-13	0.0015707	1.14088e-76	-0.291154	FALSE	FALSE
MXRA8	105.36	1.29466e-236	0.159732	2.20483e-33	0.166828	FALSE	FALSE
CDKL3	105.309	8.88309e-138	-0.298628	1.37909e-150	-0.461008	FALSE	FALSE
MAGED2	105.254	0.00414994	0.0861848	1.37661e-22	0.165485	FALSE	FALSE
FRMD6	105.25	0.525371	0.258218	4.33416e-127	0.693616	FALSE	FALSE
TSPAN15	105.243	3.50275e-07	-0.0558339	0	-0.552408	FALSE	FALSE
BRD1	105.232	3.51813e-52	-0.0891869	5.73926e-41	-0.310938	FALSE	FALSE
KLHL36	105.179	1.15158e-09	0.0622328	1.11738e-25	0.177445	FALSE	FALSE
ZNF627	105.109	9.95799e-22	-0.0297508	3.22898e-16	-0.0923931	FALSE	FALSE
ZNF718	105.1	3.2328e-61	-0.150122	1.42111e-169	-0.629682	FALSE	FALSE
ERRFI1	105.047	1.38576e-53	-0.0758291	3.57267e-42	-0.203263	FALSE	FALSE
WDR45	105.044	4.80041e-18	-0.00685136	3.84635e-46	-0.205217	FALSE	FALSE
SECISBP2	105.018	1.81142e-32	-0.0659071	5.58602e-21	-0.259446	FALSE	FALSE
GTF3C3	104.974	2.168e-54	-0.078476	3.25633e-33	-0.206554	FALSE	FALSE
SHC4	104.91	3.57402e-37	-0.123835	0	-0.454686	FALSE	FALSE
SS18L1	104.89	6.41517e-95	-0.178794	1.79896e-62	-0.271524	FALSE	FALSE
ATF2	104.885	6.71914e-60	-0.221045	1.50443e-89	-0.510417	FALSE	FALSE
RBM8A	104.819	9.00669e-09	0.0585571	1.93766e-25	-0.174945	FALSE	FALSE
LENG8	104.773	2.89536e-60	-0.19527	1.78628e-59	-0.486019	FALSE	FALSE
KCTD15	104.757	0.13411	0.03768	5.62827e-118	-0.290473	FALSE	FALSE
TFE3	104.726	9.94476e-12	0.0165008	5.92666e-16	-0.111832	FALSE	FALSE
PPID	104.678	1.13608e-55	-0.0885646	1.71092e-236	-0.614345	FALSE	FALSE
RIPK2	104.67	3.84948e-34	-0.0478312	5.05613e-40	-0.171179	FALSE	FALSE
WDR43	104.644	3.22386e-49	-0.0644761	3.62833e-16	-0.150243	FALSE	FALSE
MR1	104.643	0.505703	0.0438282	1.31657e-50	-0.191425	FALSE	FALSE
RAD21	104.639	1.59803e-24	0.00487882	1.63292e-71	-0.449508	FALSE	FALSE
ELP2	104.633	9.58699e-138	-0.39197	3.29838e-128	-0.60838	FALSE	FALSE
CDK11A	104.588	3.94847e-31	-0.0410683	4.24676e-25	-0.15795	FALSE	FALSE
GOLGA2	104.574	3.93754e-41	-0.0451601	3.0102e-37	-0.229106	FALSE	FALSE
NGDN	104.574	1.73352e-12	0.0143459	0.0350553	0.0381205	FALSE	FALSE
TMLHE	104.556	2.15696e-28	-0.0166069	3.35306e-20	-0.186094	FALSE	FALSE
CCT2	104.464	2.38937e-52	-0.0835921	1.96268e-184	-0.523096	FALSE	FALSE
CCDC85B	104.401	0.0021377	0.175762	1.64044e-198	-0.840903	FALSE	FALSE
POC1B	104.392	8.00635e-86	-0.185219	4.40152e-54	-0.294011	FALSE	FALSE
JMJD6	104.383	1.669e-11	0.0189702	2.4755e-49	-0.207991	FALSE	FALSE
GTPBP6	104.374	8.81849e-34	-0.0460152	6.91777e-17	-0.12655	FALSE	FALSE
MTMR9	104.332	4.0593e-65	-0.126412	2.39187e-77	-0.396884	FALSE	FALSE
RBM26	104.32	4.73764e-80	-0.596848	6.10294e-200	-1.0101	FALSE	FALSE
DLL1	104.241	1.01908e-21	-0.0433095	5.78365e-77	-0.210425	FALSE	FALSE
PARP10	104.201	0.00574062	0.0665699	1.71505e-18	-0.109237	FALSE	FALSE
SOCS4	104.184	3.98524e-14	0.0149153	0.000587553	0.056515	FALSE	FALSE
DSEL	104.169	5.89598e-45	-0.121719	0	-0.701638	FALSE	FALSE
STAM	104.051	1.57881e-79	-0.153103	3.52561e-41	-0.253139	FALSE	FALSE
IL32	104.043	0	0.200076	5.80109e-36	0.20187	FALSE	FALSE
SESN1	104.007	2.76558e-79	-0.394132	1.26027e-194	-0.91139	FALSE	FALSE
SBDS	103.937	1.23024e-09	0.0673056	1.70288e-108	-0.453702	FALSE	FALSE
RBFOX2	103.935	1.03871e-27	-0.456817	3.25643e-214	1.20091	FALSE	FALSE
UBA1	103.777	6.90121e-39	-0.056968	1.02036e-131	-0.540966	FALSE	FALSE
NBR1	103.704	5.24809e-34	-0.0271105	3.06314e-10	-0.139161	FALSE	FALSE
OTUD4	103.694	9.04991e-64	-0.137116	1.26874e-45	-0.285243	FALSE	FALSE
CLASP2	103.691	0	-1.52456	0	-2.21413	FALSE	FALSE
PSD2	103.667	2.66277e-63	-0.173268	0	-1.35753	FALSE	FALSE
CABIN1	103.665	5.07924e-83	-0.235177	8.76073e-166	-0.780647	FALSE	FALSE
PHPT1	103.531	0.00761052	0.0890657	1.30841e-25	-0.195663	FALSE	FALSE
ASCC1	103.524	1.34081e-60	-0.136244	2.93433e-54	-0.356908	FALSE	FALSE
ARRDC2	103.389	8.69387e-08	0.12373	1.99257e-38	0.198285	FALSE	FALSE
GFPT2	103.383	2.96498e-97	-0.181587	0	-0.832059	FALSE	FALSE
KHSRP	103.374	1.98017e-38	-0.0491436	2.96521e-45	-0.238395	FALSE	FALSE
TMEM273	103.346	4.8545e-17	0.0500072	1.66473e-52	-0.191685	FALSE	FALSE
CCDC69	103.326	6.56142e-67	0.172816	6.22017e-40	0.194663	FALSE	FALSE
GCH1	103.276	0.0014205	0.101942	2.39187e-27	0.146534	FALSE	FALSE
JCAD	103.259	1.66638e-05	0.322795	6.30393e-120	0.601214	FALSE	FALSE
CD40	103.241	1.5747e-113	0.115101	5.7555e-30	0.12942	FALSE	FALSE
ADCY5	103.231	1.12232e-104	-0.24301	6.1568e-115	-0.527584	FALSE	FALSE
RPL31	103.166	6.70612e-26	0.00192735	1.49026e-24	-0.205454	FALSE	FALSE
MFSD14C	103.164	2.57992e-109	-0.337887	1.47401e-87	-0.510406	FALSE	FALSE
SMIM4	103.132	1.18619e-47	-0.075429	5.75193e-19	-0.156722	FALSE	FALSE
NPLOC4	103.052	7.08232e-99	-0.256721	2.97006e-114	-0.501282	FALSE	FALSE
C5AR1	102.996	2.8279e-10	0.00096279	1.65554e-137	-0.33116	FALSE	FALSE
ZNF337	102.996	6.58355e-109	-0.224287	3.7345e-110	-0.355669	FALSE	FALSE
PPP1R13L	102.995	1.24173e-21	0.0895854	1.63355e-20	0.106437	FALSE	FALSE
ZNF766	102.978	2.8692e-31	-0.0373349	1.27932e-10	-0.0879933	FALSE	FALSE
RIT1	102.933	0.800985	0.0747125	7.91887e-15	0.101778	FALSE	FALSE
TRIM62	102.841	0.955356	0.0580258	1.39307e-88	-0.324591	FALSE	FALSE
GADD45G	102.782	1.33052e-23	0.112401	3.75035e-24	0.134028	FALSE	FALSE
NABP1	102.7	0.118948	0.0851703	1.49773e-73	-0.297824	FALSE	FALSE
HEPN1	102.699	5.2354e-23	-0.118359	0	-0.800785	FALSE	FALSE
PRKAR2A	102.628	2.99659e-80	-0.276234	1.4492e-79	-0.505958	FALSE	FALSE
VWA1	102.608	0.0055733	0.0478704	6.3168e-108	-0.307552	FALSE	FALSE
SWT1	102.53	1.48431e-63	-0.131675	3.81731e-60	-0.285775	FALSE	FALSE
RPS15A	102.507	0.138843	0.131515	1.33079e-26	0.183784	FALSE	FALSE
ARL6IP6	102.507	1.88309e-17	0.0343877	7.77872e-21	0.188028	FALSE	FALSE
CPAMD8	102.467	7.06742e-12	0.103485	3.04695e-22	0.12411	FALSE	FALSE
NOL10	102.41	1.96737e-94	-0.268947	8.56619e-116	-0.532993	FALSE	FALSE
AIMP1	102.393	1.84343e-28	-0.0239459	6.3392e-13	-0.120283	FALSE	FALSE
ERH	102.379	5.21939e-16	0.0494177	5.25386e-100	-0.433835	FALSE	FALSE
HOPX	102.356	1.57272e-73	-0.187592	0	-1.02337	FALSE	FALSE
ZCCHC14	102.304	1.18462e-103	-0.283781	1.94326e-105	-0.532728	FALSE	FALSE
CUTC	102.301	3.35721e-26	-0.0252697	4.51105e-10	-0.0908303	FALSE	FALSE
MARCH8	102.234	6.64428e-46	-0.0826984	1.11873e-28	-0.214045	FALSE	FALSE
CCDC85C	102.197	5.36031e-15	-0.0153509	5.99267e-45	-0.158134	FALSE	FALSE
BTRC	102.174	6.02771e-122	-0.571974	4.31607e-195	-0.883057	FALSE	FALSE
TUBB	102.105	9.4237e-05	0.140822	8.54587e-288	-1.0422	FALSE	FALSE
SIRT1	102.072	6.82889e-24	-0.00743318	4.44426e-06	0.0900769	FALSE	FALSE
SFXN5	101.955	8.80824e-270	-0.714579	0	-2.71559	FALSE	FALSE
CDC42EP1	101.945	3.11254e-15	0.0535813	1.17663e-76	-0.211777	FALSE	FALSE
CFAP47	101.901	8.11769e-15	-0.0405576	0	-0.375299	FALSE	FALSE
RAB13	101.882	2.54655e-298	0.109334	3.98026e-28	0.115661	FALSE	FALSE
VPS26C	101.857	6.588e-56	-0.0896729	2.909e-27	-0.192384	FALSE	FALSE
NSUN2	101.832	1.31601e-57	-0.102184	2.9705e-38	-0.219716	FALSE	FALSE
TMEM71	101.824	7.63346e-135	0.153476	1.09404e-29	0.161576	FALSE	FALSE
PHYHD1	101.82	3.87948e-11	-0.0369277	0	-0.536121	FALSE	FALSE
THAP9	101.745	3.07471e-05	-0.00219757	1.18701e-11	-0.0596762	FALSE	FALSE
NUMA1	101.745	7.97119e-58	-0.141967	1.00173e-25	-0.246044	FALSE	FALSE
VAMP8	101.663	0.728419	0.0412072	4.59752e-10	0.067317	FALSE	FALSE
ELMO2	101.658	4.57602e-47	-0.0801004	1.14641e-96	-0.338545	FALSE	FALSE
QRSL1	101.608	1.27424e-42	-0.0669958	1.2721e-14	-0.116305	FALSE	FALSE
SLC40A1	101.535	3.27949e-87	0.133417	5.70961e-37	0.159981	FALSE	FALSE
IVD	101.505	1.09994e-97	-0.203109	2.94595e-83	-0.380496	FALSE	FALSE
PIK3C3	101.468	8.28325e-72	-0.311775	4.60991e-144	-0.696655	FALSE	FALSE
RASGRP2	101.449	2.34719e-15	0.213297	3.77815e-59	0.293695	FALSE	FALSE
FAM199X	101.448	2.66175e-43	-0.0536118	4.65674e-100	-0.404944	FALSE	FALSE
CBFA2T3	101.438	7.42481e-05	0.0468493	6.6361e-63	-0.314663	FALSE	FALSE
PLK3	101.327	0.464609	0.041557	1.78546e-40	-0.165727	FALSE	FALSE
CHD8	101.316	7.2778e-78	-0.190969	1.45779e-57	-0.420743	FALSE	FALSE
R3HCC1L	101.279	8.89156e-53	-0.0893673	3.00422e-104	-0.504438	FALSE	FALSE
OSBPL5	101.279	2.04103e-06	0.129525	5.07281e-71	0.407504	FALSE	FALSE
UPB1	101.248	3.41276e-50	0.127297	3.53011e-28	0.144312	FALSE	FALSE
AC084337.2	101.192	8.55904e-111	-0.208829	1.09983e-99	-0.302294	FALSE	FALSE
ATP5F1D	101.175	4.96394e-07	0.104785	6.32911e-134	-0.577967	FALSE	FALSE
CAND1	101.158	3.36667e-76	-0.18485	1.01603e-122	-0.570253	FALSE	FALSE
ZNF394	101.132	2.23108e-11	0.0132448	0.00454787	0.0442278	FALSE	FALSE
ID4	101.055	0.517931	0.0220936	0	-0.624226	FALSE	FALSE
DNMBP	101.032	8.0445e-07	0.105491	5.56647e-55	0.298754	FALSE	FALSE
GTPBP4	100.933	3.04556e-31	-0.0335355	1.25837e-15	-0.112814	FALSE	FALSE
RCBTB1	100.855	4.82598e-21	-0.0272603	2.60676e-164	-0.463813	FALSE	FALSE
ADCY4	100.795	0	0.17097	2.64933e-36	0.173783	FALSE	FALSE
UBXN1	100.782	0.108957	0.0836042	9.53246e-16	0.121722	FALSE	FALSE
TES	100.751	0	0.171266	1.63207e-38	0.173983	FALSE	FALSE
MSANTD4	100.748	6.48255e-70	-0.138295	1.30964e-162	-0.345618	FALSE	FALSE
KIAA0100	100.716	2.10433e-46	-0.0607136	6.30061e-28	-0.22253	FALSE	FALSE
VASN	100.686	0.704234	0.0434213	1.94891e-16	-0.0860206	FALSE	FALSE
LOXL3	100.634	0.00326501	0.0479617	6.42557e-109	-0.320785	FALSE	FALSE
ELK4	100.624	8.8382e-16	0.0350289	1.7848e-17	0.145814	FALSE	FALSE
ARRDC4	100.573	2.35448e-07	0.0154989	1.35711e-55	-0.187226	FALSE	FALSE
BOK	100.57	1.84843e-20	-0.0901593	0	-0.525077	FALSE	FALSE
BCAP31	100.533	2.46668e-06	0.100847	1.10206e-105	-0.471004	FALSE	FALSE
HNRNPL	100.447	5.85538e-105	-0.238614	1.20086e-116	-0.556649	FALSE	FALSE
ADGRG6	100.437	2.3859e-44	0.138086	9.11818e-28	0.162258	FALSE	FALSE
RBM19	100.396	9.09066e-39	-0.0541343	2.88449e-30	-0.201061	FALSE	FALSE
ANGPT1	100.393	0.00274453	0.10923	3.17016e-67	-0.312204	FALSE	FALSE
GLRX3	100.387	2.83145e-42	-0.0499765	4.15881e-21	-0.18666	FALSE	FALSE
CCDC88C	100.341	0.357604	0.158379	1.96655e-42	0.254164	FALSE	FALSE
EVI5	100.332	1.40938e-59	-0.405804	1.11523e-180	-0.907318	FALSE	FALSE
PDXDC1	100.236	2.00447e-126	-0.537693	1.54663e-198	-0.854444	FALSE	FALSE
CPVL	100.151	6.51474e-09	-0.0108753	0	-0.886123	FALSE	FALSE
CYTIP	100.105	1.14113e-238	0.196097	2.29971e-31	0.202492	FALSE	FALSE
FAM181B	100.045	2.1254e-05	-0.0244831	0	-0.410944	FALSE	FALSE
EXOSC8	100.013	1.60034e-09	0.0147863	4.98777e-05	0.0626246	FALSE	FALSE
DHFR	100	1.1278e-18	0.0274855	4.87043e-81	-0.543287	FALSE	FALSE
ZMAT3	99.9749	5.56422e-87	-0.182377	1.04181e-285	-0.820072	FALSE	FALSE
METAP2	99.9681	1.05639e-65	-0.132571	8.96581e-79	-0.399781	FALSE	FALSE
KHNYN	99.8817	0.000383215	0.0937237	1.10489e-26	0.138554	FALSE	FALSE
CCDC107	99.8143	0.204901	0.153146	7.92816e-31	0.212097	FALSE	FALSE
CEPT1	99.8011	3.7917e-72	-0.139641	7.07758e-59	-0.315388	FALSE	FALSE
CCDC90B	99.7701	1.60934e-42	-0.0674972	3.75534e-30	-0.167954	FALSE	FALSE
EPHA2	99.7609	0	0.134191	5.32459e-30	0.137864	FALSE	FALSE
KLF13	99.7552	3.55782e-31	-0.0312197	6.59094e-42	0.271514	FALSE	FALSE
EMILIN1	99.6316	7.52827e-169	0.132274	3.74184e-30	0.141733	FALSE	FALSE
PGLS	99.5243	0.00337701	0.0448643	2.48655e-06	0.0632101	FALSE	FALSE
ZNF780B	99.5185	1.99347e-127	-0.349432	2.17589e-161	-0.686766	FALSE	FALSE
DAAM1	99.4075	1.03901e-209	-0.751832	0	-1.53556	FALSE	FALSE
ARCN1	99.372	7.64254e-14	0.0334	1.07225e-26	-0.185669	FALSE	FALSE
ZEB2	99.3413	4.50637e-149	-0.89914	0	-2.25389	FALSE	FALSE
PCDH18	99.3399	7.27701e-231	0.177521	9.3274e-42	0.191399	FALSE	FALSE
EIF3M	99.3236	4.66315e-58	-0.0943073	1.29104e-42	-0.24947	FALSE	FALSE
CASKIN2	99.2828	8.76496e-26	0.116781	6.93513e-30	0.150614	FALSE	FALSE
FBXO42	99.2806	9.14761e-116	-0.38253	7.74463e-141	-0.649703	FALSE	FALSE
EIF4A1	99.2576	5.13911e-10	0.0423707	3.66371e-16	-0.139813	FALSE	FALSE
LAYN	99.2413	7.39117e-48	0.0989249	1.49537e-30	0.137544	FALSE	FALSE
TBK1	99.2042	1.55064e-40	-0.055794	5.18817e-93	-0.517235	FALSE	FALSE
MLXIP	99.1497	4.06616e-142	-0.307185	3.6634e-217	-0.738898	FALSE	FALSE
OSTF1	99.0064	3.19582e-33	-0.040412	5.3328e-50	0.296013	FALSE	FALSE
BCL9L	99.0024	0.145929	0.107732	1.84476e-29	0.163323	FALSE	FALSE
XXYLT1	98.977	2.1056e-41	-0.0537645	1.31076e-37	-0.264281	FALSE	FALSE
OS9	98.9699	3.38711e-24	0.00706986	4.05407e-20	-0.196038	FALSE	FALSE
AHDC1	98.7976	5.69596e-104	-0.221117	1.21702e-245	-0.821758	FALSE	FALSE
CKMT2	98.7848	0.113311	0.0929942	7.5171e-44	0.226881	FALSE	FALSE
TPI1	98.7307	5.52728e-14	0.077096	0	-1.34627	FALSE	FALSE
TBCB	98.6591	2.07813e-25	-0.0138032	1.03316e-134	-0.50515	FALSE	FALSE
PTPRE	98.6288	2.36814e-297	-0.790508	0	-2.23742	FALSE	FALSE
FOXF2	98.5985	0	0.172899	4.64876e-42	0.180196	FALSE	FALSE
ZNF569	98.587	3.63617e-43	-0.0653635	3.90456e-22	-0.149144	FALSE	FALSE
SERHL2	98.5611	5.1505e-60	-0.116181	1.62782e-64	-0.165293	FALSE	FALSE
SPOCK3	98.5452	6.93618e-161	-0.924086	0	-3.72683	FALSE	FALSE
RNF19B	98.5136	5.9093e-10	0.0309307	3.31912e-13	0.100652	FALSE	FALSE
PRR5	98.5042	0.578479	0.0548301	7.05095e-51	-0.1838	FALSE	FALSE
LARS	98.4004	1.232e-101	-0.244622	9.2139e-68	-0.401611	FALSE	FALSE
PCBD2	98.4001	3.85574e-28	-0.0398385	1.39441e-69	-0.261336	FALSE	FALSE
BACH2	98.388	1.30249e-184	-0.656788	0	-1.94485	FALSE	FALSE
ELOC	98.3857	5.04209e-44	-0.0517456	6.16104e-168	-0.542265	FALSE	FALSE
TAF4	98.3333	1.31943e-48	-0.0759983	1.52134e-40	-0.2674	FALSE	FALSE
DOT1L	98.3066	1.69136e-32	-0.050083	9.11563e-35	-0.207627	FALSE	FALSE
IDNK	98.2617	1.18812e-10	0.00103142	4.20251e-38	-0.154259	FALSE	FALSE
HM13	98.1936	7.93151e-114	-0.286741	2.27104e-139	-0.654876	FALSE	FALSE
OSTC	98.1927	1.75458e-07	0.0210046	2.41109e-11	-0.0905408	FALSE	FALSE
THSD7B	98.1878	1.57329e-17	0.235497	0	-1.58969	FALSE	FALSE
RNF145	98.1763	1.4033e-26	-0.0325392	2.12604e-59	0.426311	FALSE	FALSE
SNRPB	98.1545	0.90888	0.105675	2.2266e-19	0.139192	FALSE	FALSE
PLIN3	98.1464	0.716394	0.00952009	1.92975e-62	-0.164826	FALSE	FALSE
COMMD2	98.1258	2.6378e-33	-0.0313199	1.3461e-84	-0.318988	FALSE	FALSE
MT1F	98.1251	3.04546e-63	0.0716966	6.09802e-18	0.0840079	FALSE	FALSE
ZNF43	98.1105	2.99743e-30	-0.0329103	8.07433e-22	-0.162796	FALSE	FALSE
AFAP1	98.0871	3.05648e-46	-0.105016	0	-1.14436	FALSE	FALSE
GTPBP2	98.0602	3.40111e-28	-0.0323909	1.51014e-08	-0.0826841	FALSE	FALSE
ZNF568	98.0336	9.08539e-70	-0.122805	5.88816e-45	-0.224682	FALSE	FALSE
PPP4C	98.0223	1.62271e-07	0.0378831	2.91838e-20	-0.137114	FALSE	FALSE
EIF3D	97.9787	1.47161e-07	0.0422774	7.82131e-07	0.0757469	FALSE	FALSE
CAVIN3	97.9126	0	0.183609	1.56068e-37	0.186191	FALSE	FALSE
IL15	97.9077	1.01256e-18	0.105778	3.96577e-29	0.140994	FALSE	FALSE
ZMYM1	97.8303	4.71665e-10	0.0255403	0.00011446	0.0685737	FALSE	FALSE
LGALS9	97.7606	1.5857e-26	0.054145	1.51456e-157	-0.359101	FALSE	FALSE
BHLHE41	97.7565	5.70423e-64	-0.151872	0	-1.23212	FALSE	FALSE
NONO	97.7086	1.21566e-18	0.0113547	8.15654e-33	-0.214577	FALSE	FALSE
GNLY	97.6273	1.25701e-42	0.168179	2.70552e-21	0.179445	FALSE	FALSE
AFAP1L1	97.6244	3.76658e-25	0.164116	2.98985e-42	0.207732	FALSE	FALSE
CIRBP	97.6111	4.88215e-41	-0.155662	1.32728e-86	-0.568667	FALSE	FALSE
MRAS	97.559	4.69073e-133	-0.272871	0	-0.914899	FALSE	FALSE
RRAS2	97.5431	1.22195e-32	-0.0061234	8.26334e-105	-0.520685	FALSE	FALSE
PSMD7	97.5293	1.29507e-28	-0.0052282	1.39509e-96	-0.425348	FALSE	FALSE
IL3RA	97.428	1.61146e-12	-0.00545907	1.05012e-21	-0.126177	FALSE	FALSE
OBSCN	97.4206	2.43818e-07	0.177226	1.80405e-53	0.263946	FALSE	FALSE
ARHGAP18	97.4104	0.145941	0.109113	3.49963e-111	-0.518587	FALSE	FALSE
CMSS1	97.3952	1.3623e-113	-0.526072	1.07275e-268	-1.14907	FALSE	FALSE
ZNF765	97.3908	3.2021e-07	0.00631014	1.24753e-30	-0.145074	FALSE	FALSE
PRDM1	97.3556	9.51542e-59	0.165252	1.45371e-38	0.199642	FALSE	FALSE
RAB29	97.3407	5.46206e-06	0.0271135	1.48151e-21	-0.135643	FALSE	FALSE
PACS2	97.287	4.24813e-137	-0.387213	0	-0.915028	FALSE	FALSE
PFKFB4	97.2653	5.28469e-47	-0.102811	1.24777e-117	-0.196286	FALSE	FALSE
DIS3L2	97.1907	4.05238e-135	-0.490293	6.4643e-168	-0.73194	FALSE	FALSE
PROM1	97.1889	3.53228e-21	0.107118	3.98004e-72	-0.262509	FALSE	FALSE
TMEM173	97.1611	2.16669e-138	0.168241	3.9716e-39	0.181795	FALSE	FALSE
INPP1	97.1269	8.06413e-68	-0.152248	2.0519e-121	-0.381129	FALSE	FALSE
ANXA7	97.0832	6.57859e-80	-0.193753	1.02591e-80	-0.404353	FALSE	FALSE
C5	97.0427	6.06473e-12	-0.0240038	2.35655e-71	-0.17986	FALSE	FALSE
PIP5K1A	97.0183	2.67976e-103	-0.353643	4.36824e-142	-0.619075	FALSE	FALSE
HDGFL3	96.979	1.07738e-71	-0.239614	5.22252e-128	-0.653911	FALSE	FALSE
SNRPD3	96.9573	3.43137e-51	-0.0817184	1.23731e-46	-0.24042	FALSE	FALSE
HSPA12B	96.9516	0	0.16973	3.978e-39	0.175544	FALSE	FALSE
RPP38	96.8662	4.86712e-41	-0.0665072	8.43086e-34	-0.187158	FALSE	FALSE
UQCRB	96.7825	3.2178e-13	0.0773166	2.03609e-129	-0.619318	FALSE	FALSE
PTGDR	96.7683	1.66594e-91	0.241014	2.20111e-40	0.257376	FALSE	FALSE
PRMT3	96.7554	5.6272e-126	-0.286649	6.40459e-142	-0.515908	FALSE	FALSE
PPIA	96.6607	4.07262e-14	0.0650059	0	-1.32125	FALSE	FALSE
PSME1	96.6418	2.04263e-27	0.115531	7.16579e-25	0.132426	FALSE	FALSE
ATG3	96.6239	3.76509e-12	0.02073	2.12727e-06	0.076763	FALSE	FALSE
HIST1H4C	96.6124	0.575108	0.0643945	9.88347e-104	-0.328614	FALSE	FALSE
TMCC2	96.5838	5.15772e-70	-0.170656	0	-0.499053	FALSE	FALSE
SLC39A1	96.56	4.00877e-15	0.0860549	3.4587e-19	0.101785	FALSE	FALSE
LYRM2	96.5202	1.67507e-98	-0.201739	9.06448e-126	-0.368961	FALSE	FALSE
Z98752.3	96.4973	1.55897e-07	-0.0204436	1.02788e-28	-0.0730993	FALSE	FALSE
TAB3	96.4043	3.91265e-32	-0.0285875	1.11257e-08	-0.0926332	FALSE	FALSE
USP42	96.3827	2.6214e-62	-0.106604	1.05944e-32	-0.280496	FALSE	FALSE
MMS22L	96.3408	5.89253e-15	-0.00750996	1.05401e-25	-0.188098	FALSE	FALSE
PIGC	96.3356	7.39782e-41	-0.0893619	3.12304e-79	-0.291018	FALSE	FALSE
USP7	96.3304	1.192e-40	-0.0496913	5.7582e-45	-0.323006	FALSE	FALSE
MX2	96.2935	1.65197e-26	0.11868	5.97751e-24	0.136706	FALSE	FALSE
CRYZ	96.2755	0.000671348	0.0283605	1.79081e-10	-0.0752934	FALSE	FALSE
MAGOH	96.2706	1.56638e-23	-0.00902135	4.22584e-18	-0.125882	FALSE	FALSE
DENND5B	96.247	2.68156e-219	-0.911478	0	-1.3531	FALSE	FALSE
FBRSL1	96.2262	2.38913e-61	-0.112827	6.35552e-91	-0.429811	FALSE	FALSE
CCDC12	96.2033	8.74303e-26	0.00237374	7.62676e-21	-0.174705	FALSE	FALSE
CR1	96.0998	0.380804	0.00601253	1.0185e-38	-0.102821	FALSE	FALSE
BMP1	96.0889	0.465583	0.0724953	4.15317e-19	0.126692	FALSE	FALSE
SPRY4	96.0614	0.357604	0.0745656	4.06133e-236	-0.54664	FALSE	FALSE
ADM	96.0438	8.07427e-129	0.107837	6.83406e-23	0.115972	FALSE	FALSE
CLYBL	96.0359	1.97201e-32	-0.028359	3.66652e-230	-0.7707	FALSE	FALSE
SYDE1	96.0263	0	0.150098	2.07481e-36	0.154402	FALSE	FALSE
GFM2	96.0223	9.97942e-99	-0.183837	3.24324e-111	-0.392299	FALSE	FALSE
SELENOT	95.9525	3.73048e-28	-0.00518583	1.55606e-72	-0.407186	FALSE	FALSE
C19orf53	95.9343	0.0410881	0.10018	2.42924e-60	-0.304109	FALSE	FALSE
HIST1H1C	95.9324	1.30997e-77	0.0692816	1.05478e-16	0.0783336	FALSE	FALSE
PLXNB2	95.9076	1.02535e-21	0.0138056	3.66534e-33	0.193891	FALSE	FALSE
PTCH1	95.9007	2.28632e-39	-0.0857485	2.85561e-272	-0.605192	FALSE	FALSE
FKBP2	95.8801	0.0063307	0.0811174	7.66275e-13	0.117265	FALSE	FALSE
SART1	95.865	1.10814e-26	-0.0236902	1.32334e-20	-0.146276	FALSE	FALSE
SHISA6	95.8575	1.29382e-45	-0.133337	0	-2.0842	FALSE	FALSE
WFS1	95.8504	0.00458636	0.0435833	6.88574e-142	-0.37449	FALSE	FALSE
PARG	95.7893	1.21943e-118	-0.384994	6.6774e-143	-0.621576	FALSE	FALSE
STRN	95.6923	6.13334e-60	-0.17755	3.21233e-89	-0.503123	FALSE	FALSE
SLC16A3	95.6916	0.52009	0.0563594	4.28337e-87	-0.290702	FALSE	FALSE
MED14	95.6706	4.56889e-53	-0.0936287	1.84548e-16	-0.173217	FALSE	FALSE
RLIM	95.5981	3.81806e-39	-0.054447	3.67386e-128	-0.381066	FALSE	FALSE
SPSB3	95.5885	5.70426e-27	-0.00215392	1.01491e-25	-0.207769	FALSE	FALSE
PPM1F	95.5122	8.49363e-29	-0.00564149	3.34231e-67	-0.377427	FALSE	FALSE
PXDN	95.473	0.0759243	0.0691003	2.55228e-229	-0.591497	FALSE	FALSE
BMS1	95.4656	2.87398e-75	-0.141571	1.79166e-62	-0.299406	FALSE	FALSE
CYB5A	95.454	7.76896e-11	0.0237805	5.10261e-12	0.0975509	FALSE	FALSE
SNRNP48	95.4467	1.90503e-32	-0.0296375	1.40018e-45	-0.222203	FALSE	FALSE
CCAR1	95.4228	3.61548e-62	-0.207144	1.13037e-49	-0.402647	FALSE	FALSE
HSCB	95.4158	2.25769e-38	-0.0659775	9.15407e-34	-0.164995	FALSE	FALSE
FBXW8	95.4031	4.28742e-61	-0.109739	1.03635e-131	-0.552022	FALSE	FALSE
RPL37	95.3839	7.21577e-40	-0.0336116	6.54406e-61	-0.375371	FALSE	FALSE
BID	95.371	7.52698e-56	-0.0947466	2.05316e-127	-0.346496	FALSE	FALSE
ZNF471	95.3596	2.28635e-68	-0.128799	7.72429e-36	-0.163219	FALSE	FALSE
UBE3B	95.3546	4.57108e-83	-0.170928	5.782e-45	-0.227525	FALSE	FALSE
CSNK1G3	95.3256	5.74993e-24	-0.00536511	2.30472e-47	0.371549	FALSE	FALSE
PTCD3	95.2945	8.25586e-130	-0.316327	4.29707e-97	-0.436619	FALSE	FALSE
LAMTOR4	95.2909	1.55695e-10	0.0707892	1.31316e-26	-0.216734	FALSE	FALSE
PCSK7	95.2702	3.3399e-77	-0.207213	2.0917e-111	-0.649455	FALSE	FALSE
SLC38A10	95.2603	5.97623e-30	-0.0341656	3.81911e-52	-0.291049	FALSE	FALSE
ALDH6A1	95.2226	2.11802e-22	-0.0470775	2.03767e-77	-0.221747	FALSE	FALSE
SLC22A5	95.1607	6.31155e-15	0.0241446	1.58185e-22	0.144607	FALSE	FALSE
NDUFS1	95.157	3.3204e-105	-0.394316	9.92644e-186	-0.818465	FALSE	FALSE
ADGRL3	95.1474	0	-1.74567	0	-2.96084	FALSE	FALSE
ZNF609	95.1411	1.2295e-39	-0.388595	3.58913e-101	-0.692351	FALSE	FALSE
SCO1	95.1396	1.31173e-17	-0.0164833	2.30768e-24	-0.123606	FALSE	FALSE
ITGAM	95.1223	0.830169	0.0161584	0	-0.935565	FALSE	FALSE
ANAPC5	95.0747	2.39584e-99	-0.322197	4.23129e-132	-0.595792	FALSE	FALSE
HS3ST3B1	95.0651	1.42395e-05	0.00210901	1.27323e-147	-0.244061	FALSE	FALSE
PES1	95.0616	0.590965	0.0781446	1.77059e-14	0.10819	FALSE	FALSE
TMPRSS5	95.0528	5.42566e-29	-0.0810302	0	-0.362624	FALSE	FALSE
DYRK3	95.0438	4.20945e-11	-0.00588167	1.19488e-26	-0.112011	FALSE	FALSE
ERLIN2	94.9949	9.25445e-09	-0.0018359	1.42753e-41	-0.152011	FALSE	FALSE
RNF7	94.9689	0.0716144	0.0984009	3.5457e-52	-0.268339	FALSE	FALSE
RRP36	94.942	1.37855e-33	-0.0401145	3.04913e-20	-0.138894	FALSE	FALSE
PRMT1	94.9195	2.78879e-15	0.00824908	5.96899e-44	-0.234126	FALSE	FALSE
PSMB7	94.9127	1.05645e-73	-0.146749	1.13808e-55	-0.318777	FALSE	FALSE
PPP1R12C	94.8953	4.34797e-12	0.0609327	1.93749e-16	0.151627	FALSE	FALSE
LRRC23	94.8948	6.7285e-54	-0.104765	2.85916e-60	-0.286708	FALSE	FALSE
ZFYVE28	94.8622	1.63301e-148	-0.62214	0	-1.66288	FALSE	FALSE
ZNF441	94.8422	2.82138e-41	-0.0563465	3.37535e-33	-0.133358	FALSE	FALSE
DPY19L4	94.8079	9.24492e-26	-0.0266386	1.139e-13	-0.123016	FALSE	FALSE
ELOB	94.7943	4.2051e-07	0.0883536	2.62889e-127	-0.532465	FALSE	FALSE
RAB9A	94.7937	3.1242e-15	-0.00344629	4.44287e-32	-0.175134	FALSE	FALSE
MBD4	94.7845	2.80411e-39	-0.0485129	1.38039e-33	-0.236528	FALSE	FALSE
CEBPG	94.769	3.33556e-18	-0.00541447	2.88593e-68	-0.226958	FALSE	FALSE
SLC25A28	94.664	4.08272e-76	-0.144509	3.42891e-90	-0.354845	FALSE	FALSE
ZNF420	94.6301	1.56155e-21	0.0320955	2.02962e-38	0.290118	FALSE	FALSE
BCL2L13	94.4829	2.63082e-66	-0.154493	3.03105e-143	-0.634184	FALSE	FALSE
HIST1H4H	94.4772	0.662181	0.00927276	0.000339684	0.0218551	FALSE	FALSE
ROR2	94.4538	4.65027e-05	0.0405892	0	-0.878352	FALSE	FALSE
BBS4	94.4191	1.05281e-32	-0.0347271	4.19261e-26	-0.172603	FALSE	FALSE
ELP3	94.3429	2.18768e-83	-0.169321	8.70589e-46	-0.26246	FALSE	FALSE
OTUD5	94.3169	2.71854e-40	-0.0472984	4.59141e-64	-0.30892	FALSE	FALSE
MINK1	94.3076	3.75416e-104	-0.2465	2.82822e-228	-0.621777	FALSE	FALSE
IFI35	94.2018	4.71213e-41	0.095052	1.73465e-20	0.10334	FALSE	FALSE
CTNND1	94.1999	4.71665e-26	-0.0230846	1.69734e-56	-0.35211	FALSE	FALSE
BRD9	94.1895	1.46685e-59	-0.112011	7.9749e-37	-0.197874	FALSE	FALSE
PRELID2	94.0878	5.50377e-16	-0.0416506	0	-3.14071	FALSE	FALSE
ST18	94.0619	9.89245e-80	-0.767212	0	-4.76359	FALSE	FALSE
UVSSA	94.0493	6.41437e-41	-0.0698968	6.06451e-46	-0.241409	FALSE	FALSE
DNTTIP2	94.0448	8.97475e-13	0.00364844	2.23283e-23	-0.124152	FALSE	FALSE
EYA3	94.0299	8.88942e-84	-0.239662	4.77071e-100	-0.564976	FALSE	FALSE
KPNA3	94.0167	4.19423e-80	-0.269034	7.32252e-86	-0.498762	FALSE	FALSE
RCOR1	93.9439	2.40398e-41	-0.0651009	7.08538e-40	-0.270051	FALSE	FALSE
CHMP2A	93.9403	0.227732	0.0733998	2.46118e-11	0.0984534	FALSE	FALSE
RCC2	93.9371	2.43986e-28	-0.0199902	1.14348e-72	-0.324276	FALSE	FALSE
TAF2	93.9203	2.65135e-67	-0.151925	5.76997e-39	-0.280047	FALSE	FALSE
FAM110B	93.8484	1.67996e-47	-0.139804	0	-1.75422	FALSE	FALSE
C12orf4	93.8378	5.78373e-94	-0.171767	6.84621e-68	-0.298152	FALSE	FALSE
LYRM1	93.8359	1.65129e-32	-0.0439878	1.45582e-24	-0.131664	FALSE	FALSE
AARS	93.7986	1.60721e-124	-0.265924	0	-0.854794	FALSE	FALSE
TSTD2	93.7931	1.23358e-60	-0.110539	5.73463e-31	-0.189043	FALSE	FALSE
MBOAT2	93.7879	1.67777e-217	-0.759541	0	-1.50103	FALSE	FALSE
C3orf70	93.7092	7.16508e-78	-0.185206	0	-1.01233	FALSE	FALSE
PPM1G	93.6553	2.35872e-31	-0.0113487	2.05035e-39	-0.265657	FALSE	FALSE
TENT4A	93.6549	2.4683e-84	-0.186567	1.19946e-88	-0.446135	FALSE	FALSE
TRPM4	93.6488	0.0306683	0.0499097	8.95931e-71	-0.246307	FALSE	FALSE
BHMT2	93.6456	0.000274461	0.0790479	1.03504e-24	0.115568	FALSE	FALSE
B3GNT2	93.6168	0.000152281	0.164836	6.25123e-52	0.249188	FALSE	FALSE
ZBTB2	93.5079	1.9301e-11	0.000393606	0.00308134	-0.0380918	FALSE	FALSE
CCDC141	93.4933	1.43518e-32	0.157027	5.15717e-36	0.185262	FALSE	FALSE
BMP5	93.4807	1.27866e-274	0.208896	3.19563e-31	0.213315	FALSE	FALSE
SAMD9	93.4727	1.20652e-208	0.140911	6.39342e-31	0.149584	FALSE	FALSE
DERL2	93.4609	3.50292e-13	0.00257381	2.23001e-10	-0.0866201	FALSE	FALSE
ASAH1	93.4173	1.69881e-74	-0.153235	3.73967e-100	-0.50958	FALSE	FALSE
SMARCC2	93.413	4.03178e-66	-0.131273	4.82624e-68	-0.380148	FALSE	FALSE
FANK1	93.3603	3.28461e-73	-0.137122	5.12144e-248	-0.32628	FALSE	FALSE
SNU13	93.3486	7.03681e-23	0.0166608	0	-0.973551	FALSE	FALSE
SETD3	93.3025	6.09429e-77	-0.183905	1.26952e-83	-0.419066	FALSE	FALSE
ZC3H15	93.2785	1.01919e-69	-0.142289	1.61683e-124	-0.51622	FALSE	FALSE
SDS	93.2692	2.16349e-07	-0.0183616	0	-0.239727	FALSE	FALSE
KIZ	93.2437	1.36711e-193	-0.518436	0	-1.17993	FALSE	FALSE
PYGO1	93.1997	1.51941e-06	-0.01763	0	-0.521357	FALSE	FALSE
SULT1C4	93.1255	1.19684e-76	0.0969962	3.14739e-24	0.109717	FALSE	FALSE
IGFBP2	93.1152	2.22418e-16	0.196135	1.57187e-45	0.24859	FALSE	FALSE
SERPINE1	93.0967	2.657e-33	0.111197	5.24454e-16	0.122832	FALSE	FALSE
IKBIP	93.0253	0.000876989	0.0551736	7.42811e-23	-0.158269	FALSE	FALSE
RAB22A	92.9312	2.94906e-29	-0.0101937	6.98795e-30	-0.23156	FALSE	FALSE
CYTH4	92.903	1.59075e-06	0.0457158	0	-0.7799	FALSE	FALSE
CLNS1A	92.8842	4.53e-163	-0.385312	7.44557e-141	-0.522072	FALSE	FALSE
PDGFB	92.8572	1.16507e-14	0.126311	5.7461e-37	0.169733	FALSE	FALSE
FBXO38	92.8508	1.7806e-48	-0.0731182	2.90704e-24	-0.193763	FALSE	FALSE
GABRG1	92.8394	7.81626e-53	-0.1608	0	-0.993228	FALSE	FALSE
ATOX1	92.8327	1.6567e-06	0.0510424	2.99194e-11	-0.115649	FALSE	FALSE
CCL2	92.8052	1.92623e-87	0.0568782	9.87366e-12	0.0610866	FALSE	FALSE
RRAGC	92.7941	9.05339e-14	0.0051417	1.00715e-48	-0.203752	FALSE	FALSE
PLEK	92.7622	2.41799e-06	0.0352479	5.67585e-183	-0.377155	FALSE	FALSE
BCAT2	92.7562	2.59233e-58	-0.113794	0	-0.652778	FALSE	FALSE
TAF12	92.741	5.03705e-29	-0.0325521	9.32932e-15	-0.125061	FALSE	FALSE
SOGA1	92.7349	3.79391e-120	-0.298419	2.93317e-133	-0.493698	FALSE	FALSE
ZNF143	92.7241	1.59975e-07	0.040728	1.29332e-06	0.0767148	FALSE	FALSE
C12orf49	92.7117	3.95847e-30	-0.0403271	3.77597e-71	-0.218725	FALSE	FALSE
PER2	92.6838	7.19692e-44	-0.071004	1.75386e-76	-0.34946	FALSE	FALSE
SCAMP3	92.5843	6.30395e-20	-0.00785715	2.49168e-15	-0.117486	FALSE	FALSE
VPS26A	92.563	1.1948e-30	-0.000847557	1.59425e-16	-0.175419	FALSE	FALSE
TXN	92.5568	3.99802e-23	0.000100347	7.51887e-79	-0.315226	FALSE	FALSE
MANBA	92.5122	7.62952e-101	-0.243709	0	-1.04066	FALSE	FALSE
RGS10	92.4974	0.994457	0.00233882	0	-1.00939	FALSE	FALSE
EMD	92.4919	0.000934057	0.0724342	1.08666e-14	0.116535	FALSE	FALSE
TRAF6	92.4881	1.27329e-45	-0.0703087	1.27215e-37	-0.221581	FALSE	FALSE
DET1	92.3921	3.89474e-23	-0.0264585	2.56602e-06	0.0638832	FALSE	FALSE
PLLP	92.3857	1.84735e-10	-0.130262	0	-1.29549	FALSE	FALSE
VAMP3	92.3614	1.69537e-07	0.0288586	1.16144e-08	0.0838688	FALSE	FALSE
C12orf75	92.3118	0.000406261	0.0427257	1.09967e-134	-0.413543	FALSE	FALSE
TOMM40	92.1995	2.2166e-48	-0.079619	1.15439e-90	-0.287414	FALSE	FALSE
EXOC5	92.087	1.19101e-77	-0.213583	3.46734e-74	-0.434327	FALSE	FALSE
ZBTB10	92.0723	5.45273e-09	0.0452578	1.16316e-15	0.126151	FALSE	FALSE
PIGN	92.0492	6.21746e-104	-0.288771	3.21997e-112	-0.554037	FALSE	FALSE
HMCN2	91.9976	2.074e-16	-0.0317111	1.48307e-184	-0.165005	FALSE	FALSE
PCMTD1	91.9888	1.10039e-46	-0.293366	1.15722e-131	-0.762458	FALSE	FALSE
NSUN6	91.9697	7.48318e-102	-0.264774	4.43905e-102	-0.490405	FALSE	FALSE
PCNX4	91.9638	1.97841e-53	-0.175155	2.57352e-50	-0.397039	FALSE	FALSE
PCBD1	91.8715	0.098929	0.0634175	1.10829e-101	-0.324811	FALSE	FALSE
RGR	91.8155	0.000553048	-0.0172941	0	-0.317461	FALSE	FALSE
UFSP2	91.8116	9.1709e-20	-0.0149305	1.47198e-11	-0.103343	FALSE	FALSE
POM121	91.791	8.96565e-77	-0.194877	4.67121e-78	-0.422995	FALSE	FALSE
NOSIP	91.781	9.76393e-17	0.000630028	0.0063039	0.0546569	FALSE	FALSE
HGS	91.7278	3.91914e-53	-0.0806067	8.8997e-34	-0.204435	FALSE	FALSE
H2AFZ	91.7172	1.01245e-13	0.06895	1.99801e-277	-0.899765	FALSE	FALSE
CD93	91.689	0	0.102438	1.14255e-23	0.107771	FALSE	FALSE
JTB	91.6475	1.52745e-15	0.0494529	4.4654e-78	-0.376559	FALSE	FALSE
CFAP97	91.5735	7.74459e-11	0.0416231	4.59471e-09	0.111583	FALSE	FALSE
CEP162	91.5372	2.62395e-43	-0.0699382	1.9556e-41	-0.271748	FALSE	FALSE
SCMH1	91.4912	2.26288e-39	-0.342037	5.21805e-153	-0.924282	FALSE	FALSE
RRAD	91.4529	8.73597e-16	0.0735237	3.50553e-17	0.0881826	FALSE	FALSE
PCED1B	91.4219	1.96736e-22	-0.00218036	1.61119e-81	-0.404031	FALSE	FALSE
OLFML2A	91.3779	1.32431e-149	0.17436	1.45189e-40	0.186508	FALSE	FALSE
NDUFB11	91.3629	0.107691	0.106755	1.42005e-82	-0.380588	FALSE	FALSE
GABPB2	91.353	1.4666e-39	-0.0561731	1.67268e-61	-0.370822	FALSE	FALSE
HDAC8	91.3052	7.1875e-124	-0.68156	2.50433e-233	-1.10079	FALSE	FALSE
PHF19	91.2932	8.50716e-08	-0.0122328	3.17374e-37	-0.1158	FALSE	FALSE
ZFY	91.2607	8.88955e-20	-0.0219744	7.85135e-08	-0.080949	FALSE	FALSE
ARL6IP5	91.2514	9.52362e-56	-0.128211	0	-1.09432	FALSE	FALSE
SLC7A6OS	91.2177	1.56932e-29	-0.0329235	6.44154e-11	-0.0948008	FALSE	FALSE
TRMT10B	91.1905	1.52721e-50	-0.0838603	1.31004e-14	-0.132079	FALSE	FALSE
SELENOF	91.1875	1.36279e-48	-0.0843127	4.28721e-29	-0.249876	FALSE	FALSE
GSPT1	91.1774	1.02914e-67	-0.161784	8.21092e-71	-0.435647	FALSE	FALSE
RASA2	91.1698	6.61032e-19	-0.181118	9.83456e-199	-1.02578	FALSE	FALSE
ANP32E	91.0874	3.47497e-05	0.0476262	2.67065e-17	0.115731	FALSE	FALSE
TMEM109	91.0211	8.33078e-10	0.148275	1.36588e-35	0.189759	FALSE	FALSE
FMR1	90.9997	1.16663e-55	-0.0850098	3.9907e-67	-0.340316	FALSE	FALSE
SNX6	90.9909	1.06681e-36	-0.0585747	1.73163e-15	-0.185102	FALSE	FALSE
CUBN	90.9868	2.53997e-07	0.0264776	5.97101e-48	-0.201099	FALSE	FALSE
AURKAIP1	90.9051	0.0256964	0.102934	4.31455e-49	-0.272485	FALSE	FALSE
PLCL1	90.8941	2.38778e-112	-0.795972	0	-2.56694	FALSE	FALSE
FOXC2	90.8889	0	0.171128	8.75328e-38	0.171505	FALSE	FALSE
ARHGEF1	90.8278	2.091e-13	0.0265958	1.41534e-23	-0.190438	FALSE	FALSE
SREBF1	90.8222	5.11835e-53	-0.147999	4.1602e-288	-0.59582	FALSE	FALSE
STAMBP	90.8185	5.49734e-50	-0.0973372	6.17751e-18	-0.134099	FALSE	FALSE
DYNLRB1	90.8091	4.8231e-41	-0.0531916	0	-1.10029	FALSE	FALSE
ATP2A2	90.7835	8.22221e-38	-0.243746	1.2443e-239	-1.11678	FALSE	FALSE
CHDH	90.715	7.11259e-46	-0.105664	0	-0.382855	FALSE	FALSE
ARL15	90.6784	2.4299e-07	-0.138162	9.95767e-162	1.24793	FALSE	FALSE
PTP4A3	90.6353	0.017578	0.159807	1.4854e-42	0.239859	FALSE	FALSE
CA4	90.62	0.0328346	0.206357	2.74777e-60	0.338343	FALSE	FALSE
PATL2	90.6156	0.000189442	0.0287129	1.23332e-22	-0.0990948	FALSE	FALSE
MN1	90.5997	0.0108411	0.0493136	7.12156e-89	-0.338716	FALSE	FALSE
PGRMC2	90.585	1.44697e-25	-0.00672307	5.43668e-52	-0.272936	FALSE	FALSE
THBS1	90.5658	8.5936e-149	0.151408	7.09364e-30	0.160171	FALSE	FALSE
INPP5B	90.521	4.19707e-75	-0.191074	9.92188e-66	-0.385033	FALSE	FALSE
HEMK1	90.5156	3.17028e-11	-0.00660695	1.00528e-08	-0.057956	FALSE	FALSE
H3F3A	90.5003	0.00532689	0.0421005	2.46099e-13	-0.104075	FALSE	FALSE
UFD1	90.4896	2.26903e-09	0.023428	1.54313e-07	0.0799758	FALSE	FALSE
STN1	90.4857	0.13328	0.0676331	6.0868e-18	0.118637	FALSE	FALSE
ANKIB1	90.4691	4.99651e-144	-0.752388	3.33623e-303	-1.26934	FALSE	FALSE
TMEM267	90.4469	1.01754e-65	-0.117497	3.0092e-46	-0.26297	FALSE	FALSE
FBXO30	90.4464	2.34011e-14	-0.0143209	4.40041e-13	-0.080745	FALSE	FALSE
MNDA	90.4406	1.92204e-117	0.0788885	1.41134e-136	-0.350652	FALSE	FALSE
SQOR	90.4042	1.0823e-120	0.101654	2.89583e-23	0.109253	FALSE	FALSE
AC009690.1	90.3727	1.36219e-168	-0.40815	9.89745e-160	-0.550511	FALSE	FALSE
DEGS1	90.3007	1.31109e-28	-0.0157754	6.67866e-51	-0.249162	FALSE	FALSE
C5orf15	90.2933	2.18152e-24	-0.0272983	1.82342e-14	-0.11352	FALSE	FALSE
NRBP1	90.2825	2.03717e-32	-0.0216045	5.56341e-45	-0.272029	FALSE	FALSE
RNF138	90.2662	4.38712e-47	-0.0698595	1.85422e-14	-0.141075	FALSE	FALSE
GSE1	90.2131	2.05049e-126	-0.333323	0	-1.3141	FALSE	FALSE
PARP1	90.2053	5.61705e-46	-0.0683887	4.73437e-66	-0.317978	FALSE	FALSE
TMEM219	90.1613	4.67025e-07	0.0574991	2.59147e-16	-0.142904	FALSE	FALSE
TUFM	90.1557	1.22445e-15	0.0452015	6.17271e-69	-0.366554	FALSE	FALSE
ZNF322	90.046	1.13634e-20	-0.00988264	8.64503e-19	-0.121605	FALSE	FALSE
POLR2H	90.0261	6.02041e-23	-0.00359101	4.45245e-24	-0.161216	FALSE	FALSE
CASP1	90.0186	7.21447e-52	0.0486104	1.81627e-81	-0.216197	FALSE	FALSE
RBPMS2	89.9855	6.85001e-197	0.158929	1.59277e-35	0.165619	FALSE	FALSE
SHLD1	89.965	5.71609e-26	-0.00448644	1.3641e-09	-0.132297	FALSE	FALSE
TMEM243	89.9312	2.58518e-15	0.0322259	7.15812e-28	0.163163	FALSE	FALSE
STARD3NL	89.8919	1.85522e-28	-0.0102949	3.756e-26	-0.186758	FALSE	FALSE
CD59	89.802	3.10346e-09	0.079907	1.33608e-20	0.0996446	FALSE	FALSE
EMC10	89.7512	3.82533e-36	-0.0881376	1.59798e-164	-0.412676	FALSE	FALSE
HECA	89.7285	1.16235e-10	0.0669597	5.5102e-32	0.212871	FALSE	FALSE
MT-ND3	89.6798	0.973476	-0.0539988	5.66772e-300	-1.90326	FALSE	FALSE
SELENOK	89.6718	7.70056e-07	0.0513554	4.73601e-69	-0.296981	FALSE	FALSE
MBTD1	89.6465	9.46386e-84	-0.264314	2.91522e-61	-0.428039	FALSE	FALSE
PSMB5	89.5993	1.24577e-23	0.00814137	9.12976e-113	-0.455807	FALSE	FALSE
WDR37	89.5863	3.22201e-157	-0.427853	1.77706e-179	-0.650258	FALSE	FALSE
MGST3	89.545	1.9675e-46	-0.144646	3.90989e-156	-0.7742	FALSE	FALSE
SLC35C2	89.5179	7.29696e-29	-0.0237905	1.0686e-31	-0.184461	FALSE	FALSE
PDZD8	89.5114	1.93395e-46	-0.0871395	2.60553e-33	-0.261098	FALSE	FALSE
NOLC1	89.5009	1.85644e-14	0.0109247	2.94402e-63	-0.236967	FALSE	FALSE
METTL8	89.3961	6.57578e-52	-0.0956984	9.05761e-48	-0.338317	FALSE	FALSE
TTC37	89.3905	2.89042e-119	-0.529311	1.15406e-264	-1.04835	FALSE	FALSE
AC027644.4	89.3853	2.6755e-139	-0.346354	4.85112e-210	-0.580592	FALSE	FALSE
ZDHHC7	89.3847	2.97198e-28	-0.0194307	5.90255e-17	-0.14888	FALSE	FALSE
MED4	89.3379	1.4523e-83	-0.188512	1.85034e-75	-0.372192	FALSE	FALSE
LYVE1	89.3359	0.00084314	-0.00426619	1.128e-299	-0.317474	FALSE	FALSE
SUPT5H	89.3144	1.21802e-62	-0.108365	5.34203e-95	-0.400664	FALSE	FALSE
DSP	89.2946	3.73249e-287	0.160477	3.76375e-34	0.166564	FALSE	FALSE
CSPP1	89.2908	3.08461e-121	-0.444367	2.94155e-147	-0.688545	FALSE	FALSE
RPS6KA5	89.2522	1.89951e-179	-0.599337	0	-1.51656	FALSE	FALSE
ANTXR1	89.231	1.78747e-57	-0.143624	2.98788e-208	-0.84222	FALSE	FALSE
NKIRAS2	89.2224	1.33818e-10	0.00653229	1.6969e-06	0.0517553	FALSE	FALSE
AMPD3	89.2003	6.30921e-80	-0.18326	0	-0.408303	FALSE	FALSE
HDHD3	89.179	8.85817e-24	-0.0337946	5.07161e-81	-0.209194	FALSE	FALSE
CEP44	89.1464	2.63754e-45	-0.0779561	6.23747e-13	-0.113308	FALSE	FALSE
TOM1	89.1121	5.2385e-44	-0.0668787	3.49791e-48	-0.201212	FALSE	FALSE
AL157392.5	89.1075	5.17892e-30	-0.0187741	1.38307e-07	-0.0887557	FALSE	FALSE
SMC3	89.1045	1.68578e-37	-0.0379624	4.90263e-13	-0.145412	FALSE	FALSE
ZNRF2	89.0963	9.20741e-65	-0.127837	1.12542e-209	-0.780255	FALSE	FALSE
CCDC81	89.0809	1.14856e-11	-0.0204652	5.13883e-15	-0.0482463	FALSE	FALSE
PTOV1	89.0432	5.10904e-65	-0.119795	5.00727e-87	-0.340753	FALSE	FALSE
PITPNM2	89.0243	4.10277e-25	-0.0310624	2.245e-132	0.684869	FALSE	FALSE
PRDX5	89.0196	6.11584e-05	0.0814471	3.99846e-124	-0.466677	FALSE	FALSE
BCCIP	89.012	4.03979e-72	-0.127431	1.22226e-33	-0.177752	FALSE	FALSE
AZI2	88.9668	1.67284e-23	0.0051113	1.02272e-18	-0.187332	FALSE	FALSE
AKAP17A	88.9437	1.49942e-16	0.00568855	1.06652e-07	-0.0973407	FALSE	FALSE
AMOTL2	88.9398	0.0220273	0.114025	4.65376e-45	0.23309	FALSE	FALSE
OSTM1	88.9176	9.98007e-83	-0.159159	7.45379e-156	-0.540912	FALSE	FALSE
BAMBI	88.836	4.04173e-27	0.0662098	5.25794e-89	-0.233453	FALSE	FALSE
TRNT1	88.8282	6.49915e-32	-0.0251831	3.77884e-06	-0.0803571	FALSE	FALSE
HBS1L	88.7649	1.9081e-119	-0.326591	1.44334e-183	-0.642271	FALSE	FALSE
PRKAG1	88.7596	1.96217e-55	-0.0969968	1.96323e-37	-0.249687	FALSE	FALSE
VPS51	88.72	2.08595e-39	-0.0502672	6.53632e-31	-0.238346	FALSE	FALSE
HIVEP2	88.6859	2.09226e-43	-0.422837	0	-1.58432	FALSE	FALSE
KDR	88.6784	0	0.149708	7.13296e-33	0.157387	FALSE	FALSE
CCNDBP1	88.6463	8.91034e-22	0.00950975	3.58366e-57	-0.28156	FALSE	FALSE
LILRB1	88.6406	0.000186839	0.0184838	0	-0.676975	FALSE	FALSE
PLEKHF2	88.6246	0.000102669	0.0103581	1.8838e-11	-0.0746858	FALSE	FALSE
DCP1B	88.5626	2.66789e-53	-0.0962152	2.38819e-37	-0.214249	FALSE	FALSE
TRAF3IP3	88.5192	8.44657e-41	0.111768	3.34603e-102	-0.370822	FALSE	FALSE
SLC2A4RG	88.5118	0.351162	0.0699738	1.84224e-20	0.127821	FALSE	FALSE
ZNF136	88.4733	9.69009e-11	0.0179913	0.000498486	0.0500888	FALSE	FALSE
ACOT9	88.469	3.25408e-05	0.0703765	2.68641e-38	0.19439	FALSE	FALSE
STARD3	88.4617	2.5815e-49	-0.0842357	1.04951e-99	-0.353527	FALSE	FALSE
RAPGEF3	88.4589	0.00016214	-0.0226516	0	-0.986801	FALSE	FALSE
LEPROTL1	88.438	8.00303e-36	-0.030763	5.93223e-44	-0.250678	FALSE	FALSE
GAREM1	88.4367	2.97735e-230	-0.74488	0	-1.79021	FALSE	FALSE
PLCD4	88.4113	1.06462e-16	-0.0240694	3.70817e-18	-0.0919213	FALSE	FALSE
IL16	88.4073	0.00591256	0.0584112	1.89397e-21	0.124364	FALSE	FALSE
PMPCB	88.3253	4.31237e-77	-0.146044	3.91159e-77	-0.360458	FALSE	FALSE
MEF2D	88.2752	3.89012e-37	-0.0293957	2.21667e-91	-0.478842	FALSE	FALSE
NMT1	88.2606	1.01951e-113	-0.272728	2.01587e-214	-0.722754	FALSE	FALSE
EMID1	88.2319	2.42227e-41	-0.125839	0	-0.904551	FALSE	FALSE
TGS1	88.2132	3.5503e-86	-0.160978	2.08437e-64	-0.306281	FALSE	FALSE
TBC1D23	88.1706	5.51161e-50	-0.0894919	4.95543e-25	-0.22497	FALSE	FALSE
PRX	88.1499	3.03528e-81	0.133884	4.11325e-31	0.144722	FALSE	FALSE
SKA2	88.1163	9.74352e-15	0.0116646	4.67339e-13	-0.123108	FALSE	FALSE
AUH	88.1079	2.73958e-98	-0.389918	6.52011e-219	-0.906945	FALSE	FALSE
SLC25A17	88.1003	5.41144e-41	-0.061911	8.01041e-28	-0.171288	FALSE	FALSE
ICK	88.0856	7.30019e-40	-0.0921233	1.92662e-81	-0.236229	FALSE	FALSE
GPR146	88.0832	2.30188e-40	0.119263	8.69401e-27	0.135994	FALSE	FALSE
ENSA	88.0545	7.99701e-63	-0.324809	8.02212e-147	-0.750873	FALSE	FALSE
NUP43	87.9568	5.07021e-07	0.0261958	6.36258e-06	0.0640995	FALSE	FALSE
CTIF	87.9561	8.58194e-233	-0.720223	0	-1.41883	FALSE	FALSE
CDC42SE2	87.9471	1.31421e-98	-0.353343	6.41016e-86	-0.588519	FALSE	FALSE
TUBD1	87.9435	2.68565e-29	-0.0416352	9.90463e-12	-0.105013	FALSE	FALSE
MTIF3	87.9325	1.43522e-42	-0.060586	3.44855e-15	-0.162997	FALSE	FALSE
FHOD1	87.913	2.10776e-21	0.101328	7.50351e-27	0.126574	FALSE	FALSE
PCDHGA1	87.9043	7.04672e-12	-0.03345	5.58663e-178	-0.193234	FALSE	FALSE
GTF2IRD2	87.846	3.27132e-13	-0.02735	4.67099e-41	-0.146769	FALSE	FALSE
GLIPR2	87.8396	0.062583	0.0204781	3.78162e-53	-0.175495	FALSE	FALSE
NAALADL2	87.7734	1.70836e-135	-0.579356	0	-1.61678	FALSE	FALSE
LARP1	87.755	3.56155e-111	-0.40173	1.28024e-201	-0.831663	FALSE	FALSE
GLDC	87.6986	1.85195e-91	-0.184888	0	-0.58922	FALSE	FALSE
SNW1	87.6604	2.69876e-37	-0.0435631	7.32564e-10	-0.111093	FALSE	FALSE
AK2	87.6526	3.7563e-35	-0.0404176	6.0541e-09	-0.0911586	FALSE	FALSE
PTP4A1	87.6205	9.87555e-12	0.035216	4.2311e-39	-0.211837	FALSE	FALSE
UBE2Z	87.5866	4.50099e-53	-0.0986506	8.1129e-98	-0.437595	FALSE	FALSE
NUBPL	87.5581	2.15806e-126	-0.358125	4.80745e-198	-0.751883	FALSE	FALSE
ZNF703	87.4852	4.54892e-23	0.107308	6.45337e-29	0.137139	FALSE	FALSE
NADSYN1	87.482	7.94766e-46	-0.0892208	3.24126e-35	-0.177846	FALSE	FALSE
FAM122C	87.4666	0.000218984	0.0579418	1.79793e-17	0.122639	FALSE	FALSE
BTN2A1	87.4561	6.4265e-08	0.0370492	2.96516e-13	0.0992804	FALSE	FALSE
CLASRP	87.4501	6.66556e-123	-0.284154	1.5607e-140	-0.590949	FALSE	FALSE
HMG20B	87.4312	2.85204e-22	0.069045	1.06352e-21	0.0997427	FALSE	FALSE
WDR25	87.415	1.80384e-55	-0.0948003	3.24306e-34	-0.181531	FALSE	FALSE
JOSD1	87.3912	9.82164e-33	-0.00868095	1.14847e-30	-0.229493	FALSE	FALSE
ATAD3C	87.3675	2.35815e-07	-0.0194168	1.72931e-49	-0.100135	FALSE	FALSE
ZNF208	87.3393	1.89608e-07	-0.0102958	5.07049e-23	0.143929	FALSE	FALSE
MORF4L2	87.2499	5.26199e-83	-0.308192	0	-1.17144	FALSE	FALSE
PDE8B	87.2456	5.97201e-08	0.0936616	2.9524e-58	0.328064	FALSE	FALSE
KCNT2	87.1878	0.017161	0.178313	0	-1.83299	FALSE	FALSE
NOP56	87.1744	1.67944e-74	-0.135233	1.78349e-128	-0.430113	FALSE	FALSE
ARID4A	87.1483	3.11291e-106	-0.359957	5.17725e-120	-0.590538	FALSE	FALSE
SEC23B	87.1436	3.28184e-41	-0.053332	7.18513e-10	-0.0952596	FALSE	FALSE
PSEN1	87.0987	4.82997e-101	-0.356997	0	-1.39723	FALSE	FALSE
USP9Y	87.0849	4.31762e-74	-0.378161	1.3335e-151	-0.63759	FALSE	FALSE
PRKRA	87.0501	3.26675e-62	-0.104486	1.11655e-38	-0.263629	FALSE	FALSE
SLC11A2	87.0501	3.70747e-108	-0.248378	6.15939e-137	-0.577628	FALSE	FALSE
GNB2	87.0385	2.08455e-08	0.100929	1.59767e-31	0.227768	FALSE	FALSE
TCF3	87.0079	0.140523	0.0575877	3.57799e-14	0.0997647	FALSE	FALSE
CRBN	86.9684	6.42103e-73	-0.20032	1.8711e-91	-0.514844	FALSE	FALSE
SMOC1	86.9662	4.11785e-21	-0.146127	0	-3.04164	FALSE	FALSE
UQCRC2	86.9648	1.78383e-83	-0.234142	2.56369e-115	-0.568824	FALSE	FALSE
NELFB	86.9604	5.91564e-20	0.0126767	1.61386e-14	-0.130628	FALSE	FALSE
UBE2L6	86.8627	0.0943523	0.0672603	3.4525e-18	0.100665	FALSE	FALSE
NAGLU	86.8475	0.000257158	0.0136315	6.08941e-21	-0.114878	FALSE	FALSE
ZBTB11	86.838	8.63545e-80	-0.145588	1.05445e-101	-0.388699	FALSE	FALSE
MSL2	86.8251	1.07425e-36	-0.0374355	7.29308e-05	-0.0964167	FALSE	FALSE
AL136531.2	86.6645	2.00773e-27	0.00463904	1.99688e-60	-0.415973	FALSE	FALSE
CASP8	86.582	3.18113e-09	0.116769	1.51431e-25	0.14668	FALSE	FALSE
LTBP2	86.5712	2.78562e-29	0.101228	7.00815e-21	0.113697	FALSE	FALSE
EPG5	86.5606	5.58698e-104	-0.237273	1.45774e-78	-0.381227	FALSE	FALSE
PGAM1	86.5562	3.08819e-26	-0.00305872	0	-1.28418	FALSE	FALSE
TMEM156	86.5554	0.0807913	0.043192	0	-1.02439	FALSE	FALSE
NBPF1	86.5546	1.07307e-50	-0.0990889	5.89023e-57	-0.239278	FALSE	FALSE
SMARCA1	86.5143	2.18609e-68	-0.129992	3.82333e-63	-0.337184	FALSE	FALSE
FAM160B2	86.4534	5.7276e-34	-0.0390881	1.62682e-21	-0.16965	FALSE	FALSE
ARMC8	86.4243	2.17177e-80	-0.304958	2.38294e-126	-0.659707	FALSE	FALSE
SOX10	86.4232	4.9395e-26	-0.117603	0	-0.804425	FALSE	FALSE
LRP2	86.3977	1.74071e-42	-0.221949	0	-1.33623	FALSE	FALSE
SRP72	86.3966	3.49802e-38	-0.035816	7.54456e-43	-0.284138	FALSE	FALSE
USP45	86.3936	3.6914e-90	-0.201798	7.82976e-103	-0.395961	FALSE	FALSE
MAIP1	86.3891	3.92523e-89	-0.170567	8.69649e-102	-0.260417	FALSE	FALSE
DCAF17	86.3824	6.86727e-49	-0.0915723	1.59195e-36	-0.195299	FALSE	FALSE
NPTX2	86.3798	2.52167e-55	-0.12011	3.59386e-178	-0.32519	FALSE	FALSE
COG7	86.3673	2.69203e-92	-0.201589	8.27542e-64	-0.378268	FALSE	FALSE
FMO4	86.3544	3.03643e-35	0.0728072	8.85665e-22	0.0969493	FALSE	FALSE
SH2D4A	86.3048	1.03447e-06	-0.0081447	9.49334e-118	-0.174615	FALSE	FALSE
PRIMPOL	86.2937	7.07631e-25	-0.005795	3.70326e-22	-0.178846	FALSE	FALSE
SLC8B1	86.2876	1.51695e-36	-0.068487	5.00005e-204	-0.431589	FALSE	FALSE
TEX14	86.2842	6.37709e-08	-0.00264705	0.000219343	-0.0366033	FALSE	FALSE
NOM1	86.2395	1.03297e-48	-0.0740923	1.8417e-42	-0.227508	FALSE	FALSE
HK2	86.1511	0.00140305	0.0250811	1.8361e-243	-0.44455	FALSE	FALSE
LTBP3	86.1289	6.61277e-50	-0.0782877	1.83439e-42	-0.326274	FALSE	FALSE
ARF6	86.1134	7.05769e-11	0.128048	9.66295e-27	0.154788	FALSE	FALSE
GORASP2	85.9609	1.62717e-27	-0.0102074	3.65851e-20	-0.161551	FALSE	FALSE
WDYHV1	85.9417	1.01349e-10	-0.00298468	2.80498e-06	-0.0564184	FALSE	FALSE
GABARAPL2	85.9028	2.18451e-20	0.0285276	0	-1.00334	FALSE	FALSE
MYCT1	85.8332	0	0.146642	5.31011e-35	0.147386	FALSE	FALSE
KMT2D	85.7495	5.48642e-30	-0.0134155	3.23968e-17	-0.167723	FALSE	FALSE
LIAS	85.6915	4.5403e-62	-0.120307	1.4976e-102	-0.253103	FALSE	FALSE
FAM13B	85.6888	4.08501e-96	-0.477586	2.13646e-107	-0.648218	FALSE	FALSE
FGD3	85.6824	0.0015209	0.0608925	1.26036e-181	-0.457279	FALSE	FALSE
CAPNS1	85.6771	6.39093e-07	0.116485	3.66454e-90	-0.464154	FALSE	FALSE
REV1	85.6594	1.36554e-65	-0.229767	1.90514e-62	-0.437754	FALSE	FALSE
BIN2	85.6434	3.62164e-09	0.086691	6.80186e-255	-0.630005	FALSE	FALSE
PSMD8	85.5853	4.40854e-21	0.0155509	1.14962e-133	-0.481227	FALSE	FALSE
DERL1	85.5383	1.43537e-11	0.0426392	1.41067e-11	-0.117191	FALSE	FALSE
EIF2AK4	85.5034	5.93045e-96	-0.229622	5.33431e-119	-0.496724	FALSE	FALSE
AAGAB	85.4391	1.9474e-77	-0.154189	8.98696e-89	-0.392678	FALSE	FALSE
COG4	85.4058	9.44283e-29	-0.0320203	3.04541e-21	-0.145836	FALSE	FALSE
MCTP2	85.3999	2.70045e-30	0.256364	0	-1.56647	FALSE	FALSE
TP53BP1	85.3679	5.63387e-169	-0.445293	3.61426e-205	-0.698111	FALSE	FALSE
OPA3	85.3587	1.05599e-07	0.0810358	4.80501e-28	0.185371	FALSE	FALSE
REXO2	85.3304	8.20976e-07	0.0342405	1.48615e-10	0.0900181	FALSE	FALSE
C9orf78	85.3206	4.62492e-21	7.45218e-05	9.29417e-111	-0.357393	FALSE	FALSE
LATS1	85.2978	3.62569e-94	-0.240318	5.80483e-66	-0.397078	FALSE	FALSE
BCAS2	85.2306	5.17643e-32	-0.0291998	6.86633e-82	-0.306798	FALSE	FALSE
SNRPG	85.1917	0.00337574	0.047168	1.58521e-08	0.0808892	FALSE	FALSE
KMT2B	85.1696	6.9615e-38	-0.0430369	4.09213e-50	-0.314357	FALSE	FALSE
CTSL	85.1692	1.23611e-30	-0.0355428	1.2475e-48	-0.22002	FALSE	FALSE
TYROBP	85.159	6.43054e-17	0.036879	3.58893e-219	-0.413307	FALSE	FALSE
TGIF1	85.1517	0.0487558	0.0385155	1.02409e-12	0.0662266	FALSE	FALSE
TMED7-TICAM2	85.142	6.06921e-14	-0.0126149	2.56026e-26	-0.11638	FALSE	FALSE
ACSF2	85.1313	4.25573e-06	0.0444876	1.83423e-114	-0.239302	FALSE	FALSE
RASA1	85.0708	5.5858e-65	-0.471446	1.93665e-291	-1.2469	FALSE	FALSE
SUGCT	85.0646	8.95888e-56	-0.129421	4.47667e-257	-0.606096	FALSE	FALSE
LMNTD1	85.0565	0.796476	0.0458179	7.57483e-188	-0.393856	FALSE	FALSE
GLTP	85.0484	2.51912e-39	-0.11012	1.61451e-282	-0.573715	FALSE	FALSE
LDLRAD4	85.0075	6.35255e-127	-0.761307	0	-2.7791	FALSE	FALSE
NDFIP1	84.9551	5.87689e-105	-0.564258	0	-1.39523	FALSE	FALSE
SPCS1	84.9515	6.08977e-26	-0.00933919	1.25038e-141	-0.522567	FALSE	FALSE
NR1D2	84.9497	3.43979e-87	-0.24457	1.051e-246	-0.893182	FALSE	FALSE
COX7B	84.9216	1.2072e-07	0.0739162	3.08783e-85	-0.39352	FALSE	FALSE
NOL3	84.9215	8.45223e-14	-0.0227578	5.33196e-46	-0.150506	FALSE	FALSE
RBBP5	84.8595	1.92055e-72	-0.12341	7.02796e-80	-0.28343	FALSE	FALSE
SLC6A8	84.8391	8.77587e-75	-0.175214	2.86013e-289	-0.40322	FALSE	FALSE
CEP135	84.8096	5.88597e-08	0.0374018	2.75727e-14	-0.128288	FALSE	FALSE
ARHGEF37	84.7585	6.76466e-09	0.000696577	5.7639e-109	-0.324361	FALSE	FALSE
IGDCC4	84.7567	1.10361e-06	-0.000689519	2.498e-73	-0.167137	FALSE	FALSE
RNF122	84.7466	0.172728	0.0167482	7.16128e-07	-0.039936	FALSE	FALSE
CIB1	84.7438	0.00155984	0.0762797	7.40822e-19	0.109437	FALSE	FALSE
CYP4F11	84.6973	0.00711856	-0.011451	0	-0.197769	FALSE	FALSE
LY86	84.696	1.77437e-34	-0.0813341	0	-1.73408	FALSE	FALSE
RUSC2	84.5972	8.79252e-34	-0.0678661	1.31621e-44	0.38102	FALSE	FALSE
TXNDC11	84.5762	4.60369e-39	-0.028378	2.08559e-19	-0.192481	FALSE	FALSE
PLA2R1	84.571	0.00578987	0.305272	1.39171e-106	0.574251	FALSE	FALSE
MED27	84.57	2.18529e-157	-0.51105	0	-1.44758	FALSE	FALSE
MFSD1	84.5386	9.41123e-80	-0.147935	1.00651e-140	-0.487718	FALSE	FALSE
FIS1	84.5369	3.02332e-12	0.0601901	1.14848e-72	-0.384947	FALSE	FALSE
CTNNBL1	84.5228	4.97292e-62	-0.116501	1.06054e-34	-0.244758	FALSE	FALSE
FBLIM1	84.4773	4.11733e-36	0.144923	1.24319e-31	0.167816	FALSE	FALSE
PTPN22	84.4648	0.0287543	0.128924	9.50339e-23	0.160581	FALSE	FALSE
ARNT	84.4594	5.1505e-48	-0.0958656	7.12662e-30	-0.240414	FALSE	FALSE
MT-ND5	84.419	0.00718814	0.0636816	1.48466e-181	-1.10065	FALSE	FALSE
PRAG1	84.3764	3.20708e-83	-0.202546	0	-0.811255	FALSE	FALSE
MRPL51	84.3473	0.000279541	0.0676008	4.61593e-50	-0.251629	FALSE	FALSE
ZNF823	84.3178	6.00481e-17	-0.0159626	5.20685e-10	-0.0647806	FALSE	FALSE
ACTL6A	84.2079	0.179046	0.0425592	5.90117e-11	0.0706741	FALSE	FALSE
APOL1	84.1713	0	0.129414	1.56312e-30	0.132947	FALSE	FALSE
IQCM	84.1417	8.35626e-09	-0.017425	1.4448e-73	-0.07441	FALSE	FALSE
EAPP	84.1214	1.99938e-60	-0.104276	6.27764e-49	-0.278167	FALSE	FALSE
MBOAT7	84.0607	7.75906e-94	-0.16674	9.59341e-261	-0.683624	FALSE	FALSE
KRI1	84.0476	9.08219e-07	0.0142408	0.000346967	0.0529691	FALSE	FALSE
MAP4K2	84.0319	1.39973e-12	0.0570218	6.43318e-24	0.175052	FALSE	FALSE
HSPB11	84.0093	1.06345e-27	0.0019334	3.8385e-41	-0.24429	FALSE	FALSE
IFI27L2	83.9225	4.82961e-09	0.0917638	9.72229e-24	0.130008	FALSE	FALSE
INTS9	83.9171	1.77518e-79	-0.153357	2.55919e-54	-0.303578	FALSE	FALSE
CCDC174	83.7776	3.01742e-34	-0.0343705	3.44161e-17	-0.123593	FALSE	FALSE
VAMP7	83.7436	2.26075e-24	-0.00818466	2.51641e-06	-0.0750638	FALSE	FALSE
CLCN6	83.7293	6.94025e-36	-0.0474489	2.10349e-24	-0.14409	FALSE	FALSE
ZNF277	83.7278	8.74006e-52	-0.112459	4.75898e-50	-0.331359	FALSE	FALSE
THBS4	83.6745	8.29691e-63	-0.145534	0	-0.718194	FALSE	FALSE
DHX8	83.631	2.67205e-50	-0.0793877	8.04861e-21	-0.12851	FALSE	FALSE
MPST	83.6128	0.176042	0.0342591	3.35032e-14	0.0786262	FALSE	FALSE
TMA7	83.577	5.37625e-22	0.0219812	7.15312e-199	-0.702867	FALSE	FALSE
PROSER2	83.4684	3.76497e-75	0.134723	1.42857e-29	0.146054	FALSE	FALSE
CLIC2	83.4676	0.00361911	0.0574069	5.48922e-23	0.126832	FALSE	FALSE
BAG2	83.4529	2.20241e-28	-0.0294577	9.9194e-29	-0.141604	FALSE	FALSE
CARS2	83.4225	3.6359e-75	-0.145427	3.98315e-54	-0.306207	FALSE	FALSE
TBC1D10A	83.3448	0.232622	0.0348187	3.01135e-64	-0.184314	FALSE	FALSE
GALM	83.3382	0.000359502	0.0375837	9.3941e-15	-0.11267	FALSE	FALSE
ZNF22	83.3283	0.0102733	0.049403	1.28053e-12	0.0965288	FALSE	FALSE
SLC52A3	83.2585	0	0.143066	3.66786e-32	0.143917	FALSE	FALSE
EMC3	83.2294	1.11627e-61	-0.104891	1.10269e-36	-0.230166	FALSE	FALSE
PDK1	83.1807	1.29338e-11	0.0657744	1.70236e-29	0.198572	FALSE	FALSE
TNFRSF10A	83.1419	1.27923e-188	0.113679	6.47299e-27	0.118228	FALSE	FALSE
ETV1	83.135	1.34614e-28	-0.0784128	0	-1.47415	FALSE	FALSE
CNN2	83.0826	0	0.142711	5.93701e-30	0.145739	FALSE	FALSE
SLC35B3	83.0546	3.90028e-23	-0.010275	8.4515e-11	0.114043	FALSE	FALSE
CHP1	83.0447	1.91387e-63	-0.117943	6.89451e-85	-0.324053	FALSE	FALSE
YOD1	83.0283	2.18123e-24	-0.0407193	1.14824e-89	-0.193243	FALSE	FALSE
MKRN3	83.0211	1.53016e-60	-0.245486	0	-0.844458	FALSE	FALSE
PAFAH1B2	83.0035	6.95249e-48	-0.0865531	1.96688e-179	-0.661912	FALSE	FALSE
SCGB2B2	82.9966	1.06354e-122	-0.307165	1.62496e-279	-0.627311	FALSE	FALSE
MANEA	82.9911	0.0259419	0.0471612	1.31901e-11	0.0868687	FALSE	FALSE
SPAAR	82.9703	1.66159e-11	0.124506	1.92677e-34	0.16963	FALSE	FALSE
B3GNT5	82.9555	1.13732e-24	-0.0482239	0	-0.978349	FALSE	FALSE
PC	82.9234	7.70876e-73	-0.142575	3.50386e-198	-0.405567	FALSE	FALSE
CC2D2B	82.9184	0.0443382	0.046237	8.35495e-164	-0.418863	FALSE	FALSE
TTI1	82.9083	6.49567e-59	-0.103476	1.25236e-32	-0.168133	FALSE	FALSE
CXXC5	82.824	2.74461e-71	-0.153431	8.02502e-304	-0.809224	FALSE	FALSE
NID2	82.8102	1.4262e-52	0.147952	4.15373e-37	0.175646	FALSE	FALSE
ARHGAP27	82.8001	0.72236	0.0466143	7.03105e-153	-0.423093	FALSE	FALSE
CLDN10	82.757	6.69585e-10	-0.0388673	0	-0.662776	FALSE	FALSE
HLA-DRB5	82.6958	1.8142e-29	0.0437512	1.39993e-136	-0.301367	FALSE	FALSE
EIF3I	82.6509	0.00674453	0.0671633	2.8352e-48	-0.230695	FALSE	FALSE
ZNF266	82.5375	4.31104e-14	0.0213428	3.06773e-07	0.0809391	FALSE	FALSE
KARS	82.5279	6.30088e-10	0.0281629	3.14307e-07	-0.0776817	FALSE	FALSE
GLYR1	82.5261	8.56729e-92	-0.227453	2.90052e-79	-0.409159	FALSE	FALSE
ZNF430	82.4872	3.63588e-39	-0.064064	1.73286e-27	-0.173488	FALSE	FALSE
SSR2	82.4419	0.000359746	0.0813791	3.11995e-20	-0.162017	FALSE	FALSE
CD163L1	82.4214	1.46446e-51	-0.0897937	1.62783e-118	-0.289398	FALSE	FALSE
PSMG2	82.4068	5.09853e-137	-0.313328	1.02932e-143	-0.477245	FALSE	FALSE
CERS2	82.4023	0.00732078	0.0397005	1.53356e-13	-0.0994786	FALSE	FALSE
UNC93B1	82.3932	0.0124694	0.0399809	1.19044e-204	-0.427487	FALSE	FALSE
SHROOM2	82.3775	0.000677556	0.114628	6.92372e-49	0.266616	FALSE	FALSE
TAF8	82.3496	2.25958e-12	0.0162761	2.51347e-19	-0.129661	FALSE	FALSE
ZNF830	82.3493	9.41715e-12	-0.00749376	8.69875e-30	-0.112355	FALSE	FALSE
ZNF32	82.2496	1.15083e-24	-0.0379299	4.18101e-52	-0.200014	FALSE	FALSE
FES	82.2445	5.59041e-10	0.101505	4.69808e-28	0.139426	FALSE	FALSE
ACP6	82.2121	3.20247e-38	-0.0746244	0	-0.569016	FALSE	FALSE
RCN2	82.196	1.60403e-79	-0.18359	7.22904e-159	-0.612362	FALSE	FALSE
UQCR10	82.1412	6.94998e-19	0.0339107	1.18499e-279	-0.89823	FALSE	FALSE
SHKBP1	82.1229	0.645298	0.0370953	3.25538e-12	0.0736601	FALSE	FALSE
MARCKS	81.9843	1.69678e-57	-0.14033	0	-1.28843	FALSE	FALSE
SPIN1	81.9713	6.88708e-217	-0.754931	0	-1.29274	FALSE	FALSE
UBE4B	81.962	1.53504e-139	-0.590982	2.83668e-185	-0.837189	FALSE	FALSE
ACSS2	81.9315	1.25043e-67	-0.166992	7.41371e-239	-0.517526	FALSE	FALSE
ACTR10	81.9278	4.23558e-77	-0.172767	1.28684e-83	-0.456491	FALSE	FALSE
LGR4	81.9128	2.84844e-153	-0.359035	0	-1.6082	FALSE	FALSE
KCTD10	81.8808	0.000934904	0.0825601	3.42878e-20	0.138783	FALSE	FALSE
GNL3	81.8063	1.63081e-24	-0.0167824	3.34046e-38	-0.184625	FALSE	FALSE
RWDD1	81.7967	9.45864e-32	-0.0279661	8.93926e-54	-0.254194	FALSE	FALSE
WDR13	81.7653	5.53399e-13	0.056717	7.47666e-22	0.179713	FALSE	FALSE
SLC26A7	81.6811	7.17694e-06	0.0572706	3.66947e-10	0.0707538	FALSE	FALSE
FYTTD1	81.5977	5.18406e-45	-0.064777	1.70156e-45	-0.250988	FALSE	FALSE
PTPN21	81.5624	1.0126e-14	0.0396144	1.91244e-46	0.251302	FALSE	FALSE
GRK2	81.526	2.1696e-33	-0.0102631	7.35785e-84	-0.38652	FALSE	FALSE
ZNF121	81.5209	8.26812e-25	-0.00904646	9.21112e-06	-0.0678751	FALSE	FALSE
DCLRE1C	81.4972	6.95725e-40	-0.0661233	1.38948e-45	-0.194991	FALSE	FALSE
RHOG	81.4584	0.00164125	0.060156	1.67617e-17	0.100055	FALSE	FALSE
SALL1	81.4442	1.74056e-07	-0.0396539	0	-0.37217	FALSE	FALSE
RBM3	81.4359	1.08549e-05	0.0662903	2.01549e-15	0.126205	FALSE	FALSE
ABCF1	81.3248	2.30441e-18	-0.00244696	2.41998e-15	-0.1191	FALSE	FALSE
NOS3	81.3205	0	0.137699	4.1371e-31	0.139745	FALSE	FALSE
URB1	81.2978	4.37457e-35	-0.018465	2.15286e-13	0.147033	FALSE	FALSE
TUBGCP3	81.2778	4.22208e-110	-0.257028	4.95599e-154	-0.559225	FALSE	FALSE
NUDT21	81.2541	1.36638e-67	-0.11948	3.44324e-121	-0.442154	FALSE	FALSE
EFEMP2	81.2431	3.36606e-14	0.0842187	2.42681e-22	0.11151	FALSE	FALSE
DENND6A	81.1964	8.85355e-39	-0.0834866	7.85651e-32	-0.312013	FALSE	FALSE
NR2F1	81.1925	0.126148	0.250729	1.10984e-133	0.717184	FALSE	FALSE
C18orf25	81.1597	4.72528e-74	-0.148292	8.76004e-70	-0.370529	FALSE	FALSE
UBAC2	81.1381	4.0718e-78	-0.338068	5.27191e-159	-0.764929	FALSE	FALSE
EXPH5	81.0593	0.924821	0.0856183	1.01275e-90	-0.367926	FALSE	FALSE
JADE2	81.0561	8.97983e-37	-0.0396119	3.98009e-74	-0.333353	FALSE	FALSE
LMAN2	81.0429	2.51322e-05	0.0565512	2.54814e-14	-0.1233	FALSE	FALSE
RANGAP1	81.0159	7.71981e-125	-0.258165	1.80918e-290	-0.788238	FALSE	FALSE
PRRC1	81.0143	3.76718e-24	-0.0160017	0.000129855	-0.0622519	FALSE	FALSE
SNX21	80.9733	0.00123877	0.0351617	3.21709e-31	-0.139893	FALSE	FALSE
CD96	80.9393	6.10692e-06	0.144531	1.24233e-25	0.184425	FALSE	FALSE
RCN1	80.9216	0.422397	0.0578337	9.83664e-22	0.108641	FALSE	FALSE
DHX38	80.8836	7.26278e-12	0.0156693	7.70984e-06	-0.0694756	FALSE	FALSE
SRPX	80.8724	0.296021	0.0249464	7.16097e-19	-0.0905682	FALSE	FALSE
MALT1	80.837	6.26281e-45	-0.0897657	1.68721e-57	-0.355986	FALSE	FALSE
LMBR1L	80.8335	1.01582e-41	-0.0474587	1.7633e-40	-0.279503	FALSE	FALSE
TRAPPC11	80.8254	2.22007e-98	-0.223408	1.67026e-83	-0.364251	FALSE	FALSE
ASCC2	80.8207	4.61652e-53	-0.0859692	2.32087e-26	-0.154049	FALSE	FALSE
IMMT	80.8042	6.22141e-44	-0.0660268	7.86616e-25	-0.21864	FALSE	FALSE
CCNG1	80.7743	1.04811e-08	0.0219571	7.74504e-16	-0.103714	FALSE	FALSE
CRIPT	80.7666	5.49791e-21	-0.020556	7.41126e-34	-0.146732	FALSE	FALSE
MTMR6	80.7358	5.75314e-68	-0.129911	2.17462e-96	-0.377006	FALSE	FALSE
GTPBP1	80.7218	5.40985e-05	0.0417098	3.44398e-07	0.0779734	FALSE	FALSE
NT5C3A	80.7217	3.00066e-59	-0.112203	6.04249e-30	-0.231236	FALSE	FALSE
ARAP3	80.715	2.03811e-05	0.135766	2.94585e-44	0.210448	FALSE	FALSE
MYBL1	80.6349	0.828411	0.086156	3.21906e-17	0.125432	FALSE	FALSE
MSH6	80.5633	6.76569e-37	-0.0596761	4.65845e-17	-0.123118	FALSE	FALSE
LACTB2	80.5624	4.20449e-08	0.00279399	8.11464e-05	-0.050381	FALSE	FALSE
LZTS1	80.559	0.780174	0.261082	4.86546e-93	0.520931	FALSE	FALSE
CKB	80.532	3.33017e-71	-0.475548	0	-2.14676	FALSE	FALSE
MAP7D3	80.5259	4.03797e-23	0.0842333	2.79043e-20	0.101945	FALSE	FALSE
TMEM167A	80.4491	1.08559e-28	-0.0279214	1.02858e-58	-0.268874	FALSE	FALSE
ZNF778	80.4332	3.00836e-33	-0.0497407	1.84162e-32	-0.155008	FALSE	FALSE
CMTM3	80.3785	9.10302e-33	0.0837416	1.36391e-20	0.0975007	FALSE	FALSE
PLD2	80.3158	1.69833e-05	-0.00720112	4.86074e-113	-0.200688	FALSE	FALSE
REXO4	80.2439	6.73094e-33	-0.0426413	1.26011e-65	-0.210496	FALSE	FALSE
MGAM	80.2432	9.98065e-07	-0.00557716	1.65077e-118	-0.224489	FALSE	FALSE
DCUN1D1	80.2282	7.52447e-96	-0.232932	5.28492e-124	-0.505187	FALSE	FALSE
FAM192A	80.2102	3.06208e-38	-0.0364268	4.11953e-40	-0.251423	FALSE	FALSE
SYNE1	80.1607	2.20294e-47	-0.599946	3.74839e-218	-1.32884	FALSE	FALSE
SLC26A11	80.1469	8.81852e-66	-0.1222	1.05791e-140	-0.409977	FALSE	FALSE
COX6C	79.9945	7.49999e-18	0.0494864	4.56998e-118	-0.573168	FALSE	FALSE
WNT2B	79.8761	3.6139e-15	0.000884767	1.56484e-94	-0.376765	FALSE	FALSE
ESCO1	79.8389	3.12254e-73	-0.160814	4.7392e-62	-0.326602	FALSE	FALSE
INO80E	79.824	1.36639e-07	0.0317314	0.000308178	0.0560845	FALSE	FALSE
ABCG1	79.7954	2.69403e-24	-0.038066	1.17399e-72	-0.32244	FALSE	FALSE
SPACA6	79.7934	2.95901e-23	-0.0235671	1.79567e-78	-0.348913	FALSE	FALSE
BCLAF3	79.7488	3.30544e-72	-0.148282	2.19938e-46	-0.263594	FALSE	FALSE
SH2D3C	79.7371	0.97834	0.178539	6.26229e-68	0.340626	FALSE	FALSE
KDM6B	79.6972	2.30275e-18	0.00238844	4.73619e-20	0.118591	FALSE	FALSE
NPNT	79.6899	2.15556e-31	0.13409	0	-1.44012	FALSE	FALSE
LRPAP1	79.6744	3.6938e-32	-0.0200341	8.69855e-121	-0.46902	FALSE	FALSE
H6PD	79.664	2.09034e-21	-0.019346	2.1961e-18	-0.120559	FALSE	FALSE
MAPRE1	79.6591	1.12232e-08	0.0242783	8.51017e-08	0.0686222	FALSE	FALSE
C14orf119	79.6058	0.143768	0.0547639	1.49849e-12	0.078488	FALSE	FALSE
AGPS	79.5492	2.22196e-87	-0.204785	1.20837e-127	-0.535504	FALSE	FALSE
TTC12	79.5226	4.88902e-12	0.0058895	6.72508e-60	-0.229634	FALSE	FALSE
USP14	79.5174	1.51689e-85	-0.246135	2.37049e-100	-0.525088	FALSE	FALSE
JMY	79.4677	3.24068e-123	-0.298648	4.81621e-119	-0.464454	FALSE	FALSE
MIS18BP1	79.4372	2.65638e-21	0.0207662	0	-0.993089	FALSE	FALSE
FAM13A	79.4343	6.71648e-40	-0.271005	8.19823e-203	-0.985391	FALSE	FALSE
NAPG	79.4042	8.92378e-65	-0.145604	3.39502e-107	-0.472687	FALSE	FALSE
METTL14	79.3975	1.36774e-52	-0.0759421	7.9406e-27	-0.17721	FALSE	FALSE
PTGDR2	79.3866	0	0.1349	1.44231e-28	0.136089	FALSE	FALSE
COG3	79.3829	6.11322e-53	-0.0858433	1.28783e-24	-0.183596	FALSE	FALSE
NBL1	79.3824	0.10154	0.162002	7.99564e-72	-0.400081	FALSE	FALSE
STK39	79.3735	0.000607035	-0.0237864	4.95269e-205	1.11772	FALSE	FALSE
SPCS3	79.3705	2.13868e-31	-0.0109837	1.74504e-61	-0.364009	FALSE	FALSE
GCN1	79.3306	2.10726e-39	-0.0498137	1.09246e-17	-0.152545	FALSE	FALSE
DHX29	79.3272	2.36536e-83	-0.195051	1.1786e-55	-0.316551	FALSE	FALSE
POU2F1	79.2928	1.73389e-105	-0.618806	3.43342e-216	-1.05665	FALSE	FALSE
AGTRAP	79.2821	3.48066e-23	0.0555637	9.74508e-17	0.0743156	FALSE	FALSE
ELOVL2	79.282	6.58512e-11	-0.0255228	0	-0.729289	FALSE	FALSE
MVB12A	79.274	0.0177685	0.028142	9.63598e-05	0.0474056	FALSE	FALSE
TRIP6	79.2528	1.17218e-29	0.0712199	5.16187e-22	0.0984036	FALSE	FALSE
ATF1	79.2242	1.12985e-52	-0.0920926	1.16931e-24	-0.192808	FALSE	FALSE
ATG16L2	79.2175	6.64555e-28	-0.014992	2.21459e-86	-0.367596	FALSE	FALSE
FBXO25	79.2052	2.79793e-64	-0.109535	1.00004e-54	-0.285103	FALSE	FALSE
MOSPD2	79.1767	2.73034e-36	-0.0802729	3.594e-135	-0.383376	FALSE	FALSE
ABHD5	79.1658	6.77177e-50	-0.0565256	2.0529e-20	-0.158211	FALSE	FALSE
ABHD17A	79.1608	3.62615e-13	0.0637311	1.59426e-20	0.197248	FALSE	FALSE
ORAI1	79.1305	3.80972e-87	0.0992218	4.09466e-22	0.10548	FALSE	FALSE
FADS3	79.1275	1.84905e-113	-0.233846	1.412e-198	-0.51409	FALSE	FALSE
UBE2R2	79.1274	1.15592e-83	-0.367222	2.526e-81	-0.521905	FALSE	FALSE
PNRC2	79.1163	0.0075091	0.0641836	1.66724e-32	-0.178462	FALSE	FALSE
SRA1	79.1032	3.83937e-43	-0.0644329	1.20705e-37	-0.181745	FALSE	FALSE
AP1B1	79.0842	3.74248e-84	-0.16823	0	-0.986739	FALSE	FALSE
TCERG1	79.0067	4.39988e-125	-0.440243	3.8385e-161	-0.688428	FALSE	FALSE
SEMA3G	79.0028	0	0.140269	6.62112e-29	0.140561	FALSE	FALSE
EVC	78.9871	0.0267872	0.0520944	5.03209e-39	-0.135756	FALSE	FALSE
HK1	78.9663	3.74877e-64	-0.191021	1.1771e-173	-0.74998	FALSE	FALSE
COPS6	78.9545	2.42104e-32	-0.0214043	1.91667e-66	-0.339851	FALSE	FALSE
NENF	78.9487	3.96305e-18	-0.000485424	2.55756e-23	-0.164134	FALSE	FALSE
CHMP6	78.8459	2.42593e-10	0.0034819	0.000104637	-0.05275	FALSE	FALSE
NPC1L1	78.8082	0.00786002	-0.00518727	7.77346e-40	-0.097967	FALSE	FALSE
EIF3J	78.7899	9.42255e-55	-0.0799163	8.68145e-52	-0.290625	FALSE	FALSE
MIIP	78.7612	7.92889e-13	-0.017211	1.562e-26	-0.0927988	FALSE	FALSE
DKC1	78.7506	2.11194e-13	-0.00889189	3.3983e-21	-0.107222	FALSE	FALSE
GRIK4	78.7283	2.46308e-303	-0.717596	0	-1.54707	FALSE	FALSE
MBNL3	78.69	0.00600812	0.083646	3.39163e-28	0.151582	FALSE	FALSE
CCS	78.6701	8.07252e-50	-0.0820256	2.20634e-86	-0.319992	FALSE	FALSE
UFC1	78.65	7.38426e-05	0.0542574	5.29267e-46	-0.224289	FALSE	FALSE
VWA5A	78.6	3.66741e-18	-0.0516117	1.07083e-242	-0.243826	FALSE	FALSE
SDHA	78.5493	9.1467e-59	-0.110524	1.14138e-71	-0.386942	FALSE	FALSE
NCAPD3	78.5422	1.25006e-61	-0.101819	8.04176e-38	-0.180347	FALSE	FALSE
ZDHHC5	78.5079	5.37265e-45	-0.0645338	5.144e-33	-0.180566	FALSE	FALSE
SHMT2	78.3873	0.0967496	0.0276032	3.24313e-18	-0.0883937	FALSE	FALSE
ODC1	78.3855	1.05287e-14	-0.00435214	8.10985e-40	-0.143223	FALSE	FALSE
MICALL1	78.2876	7.1921e-07	0.05975	7.80096e-22	0.104617	FALSE	FALSE
DDX55	78.247	2.47454e-56	-0.0965967	3.33573e-32	-0.160075	FALSE	FALSE
SPCS2	78.2365	3.85003e-47	-0.0656986	5.69541e-75	-0.416204	FALSE	FALSE
WDR44	78.2257	2.96493e-59	-0.129388	3.81438e-27	-0.228243	FALSE	FALSE
FCER1G	78.2141	6.72787e-18	0.0426525	1.17405e-107	-0.263943	FALSE	FALSE
UTP20	78.1993	1.17065e-32	-0.0458411	2.42752e-09	-0.0952373	FALSE	FALSE
GNAI3	78.1956	1.59484e-56	-0.107695	1.74962e-52	-0.334141	FALSE	FALSE
EIF3G	78.1905	0.164892	0.0819214	7.33441e-16	0.107652	FALSE	FALSE
TMC1	78.1812	7.60152e-05	-0.0069134	2.0845e-278	-0.303333	FALSE	FALSE
RABGAP1L	78.1722	1.07669e-44	-0.539916	2.72052e-171	-1.0945	FALSE	FALSE
GRHPR	78.1642	2.28548e-18	-0.00676538	1.4357e-20	-0.143129	FALSE	FALSE
CYSLTR1	78.1533	2.10085e-33	0.0784459	2.88185e-62	-0.240881	FALSE	FALSE
EPHX2	78.1503	8.2874e-13	-0.023213	1.51905e-74	-0.167587	FALSE	FALSE
GNPAT	78.1474	1.32212e-24	-0.000871235	0.000431449	0.0806554	FALSE	FALSE
COL6A3	78.1385	2.89566e-114	0.145452	2.03576e-26	0.152334	FALSE	FALSE
MBD1	78.0384	2.22962e-40	-0.0492158	2.24145e-38	-0.205981	FALSE	FALSE
ATP5F1A	78.0158	5.40536e-29	-0.00457944	9.86012e-153	-0.632444	FALSE	FALSE
PKNOX1	77.9426	5.03837e-120	-0.271697	1.63816e-130	-0.587454	FALSE	FALSE
NDUFB4	77.9371	1.07698e-27	-0.0133644	6.4897e-128	-0.440986	FALSE	FALSE
SYAP1	77.9195	5.14626e-23	0.0120566	6.65768e-08	0.0983787	FALSE	FALSE
GAPVD1	77.8897	1.23668e-80	-0.258891	1.16299e-75	-0.447699	FALSE	FALSE
PTER	77.8038	1.30749e-38	0.0980414	3.52666e-22	0.111691	FALSE	FALSE
AKT1	77.7051	1.36965e-10	0.0404186	8.52924e-12	0.105946	FALSE	FALSE
TUBGCP2	77.7042	8.9312e-64	-0.122292	6.08632e-63	-0.371407	FALSE	FALSE
B3GAT3	77.7037	1.44545e-58	-0.102147	2.02594e-116	-0.390561	FALSE	FALSE
CNTFR	77.6352	4.59358e-51	-0.10839	0	-0.574209	FALSE	FALSE
NUDT16	77.6348	1.99524e-11	0.00239594	1.31917e-44	-0.15982	FALSE	FALSE
PPP1R3B	77.6113	6.85351e-27	0.0629934	2.85345e-14	0.0728549	FALSE	FALSE
ETNPPL	77.543	5.10017e-10	-0.0702294	0	-1.48239	FALSE	FALSE
GMFG	77.5153	0.764103	0.041887	3.75431e-22	-0.122695	FALSE	FALSE
ADAMTS4	77.5078	2.95622e-09	0.0982837	2.90148e-32	-0.191322	FALSE	FALSE
MAP2K1	77.506	3.27073e-69	-0.219187	0	-1.55095	FALSE	FALSE
FZD4	77.4386	0.354563	0.0865441	7.49938e-32	0.158322	FALSE	FALSE
FCGR1A	77.369	0.995342	-0.00188589	0	-0.503812	FALSE	FALSE
UIMC1	77.3461	6.03465e-57	-0.146443	5.11983e-58	-0.372498	FALSE	FALSE
STX17	77.3446	6.83242e-35	-0.0261132	2.08797e-10	-0.119784	FALSE	FALSE
TCEA3	77.2765	0.0526227	0.0287084	2.81214e-66	-0.184255	FALSE	FALSE
LACTB	77.241	6.06719e-23	-0.00354196	2.45773e-11	-0.111495	FALSE	FALSE
CHTOP	77.2347	1.62657e-37	-0.0587371	4.04736e-24	-0.161352	FALSE	FALSE
SERTAD2	77.1943	5.60798e-44	-0.0741438	1.76668e-56	-0.28843	FALSE	FALSE
SLBP	77.1934	3.89062e-39	-0.0456131	4.43705e-213	-0.540581	FALSE	FALSE
SMNDC1	77.1865	5.7006e-08	0.0373172	4.92931e-08	0.078391	FALSE	FALSE
MTERF1	77.1667	1.36209e-187	-0.513512	2.33353e-277	-0.787285	FALSE	FALSE
SET	77.163	4.60056e-24	0.00639459	8.64416e-214	-0.731992	FALSE	FALSE
SPOPL	77.1437	6.40945e-79	-0.168505	1.56656e-165	-0.621152	FALSE	FALSE
FBXW5	77.1066	6.07543e-15	0.0607194	4.79588e-15	0.151844	FALSE	FALSE
NAA20	77.1054	5.44474e-34	-0.0350798	1.50327e-65	-0.287657	FALSE	FALSE
NDUFB9	77.0661	6.54927e-11	0.0421547	2.09627e-43	-0.237454	FALSE	FALSE
MSANTD2	77.0519	3.82588e-39	-0.0512656	8.72372e-22	-0.195975	FALSE	FALSE
SPHK2	77.0307	1.56571e-49	-0.0804347	2.0225e-38	-0.159865	FALSE	FALSE
ANGPTL2	77.0181	0.0153603	-0.000668362	1.34584e-135	-0.224971	FALSE	FALSE
TRAF1	76.9959	2.88788e-05	0.00406104	4.60318e-18	-0.0792947	FALSE	FALSE
ZBTB25	76.8774	1.12741e-57	-0.0937612	1.00882e-26	-0.188674	FALSE	FALSE
ALDH9A1	76.8749	0.200753	0.0558349	7.53311e-13	0.0977248	FALSE	FALSE
PROCR	76.792	1.55014e-06	0.0715429	2.28401e-15	0.0882064	FALSE	FALSE
EIF3K	76.7705	5.00025e-53	-0.0865586	1.48468e-29	-0.21858	FALSE	FALSE
WRNIP1	76.7677	1.34867e-35	-0.0333051	2.51108e-20	-0.169631	FALSE	FALSE
ZNF333	76.7566	6.75904e-49	-0.0839405	5.01668e-17	-0.117647	FALSE	FALSE
TSPAN31	76.7406	1.28853e-16	0.0123453	5.29254e-11	-0.0998621	FALSE	FALSE
CHD1L	76.7113	1.89844e-60	-0.131314	7.07288e-73	-0.413523	FALSE	FALSE
TRIB3	76.6801	4.84055e-20	-0.0289098	4.99825e-30	-0.109843	FALSE	FALSE
MORC2	76.6592	2.65338e-25	-0.0234348	6.13854e-10	-0.0796303	FALSE	FALSE
PDLIM4	76.618	1.29617e-51	0.0667619	5.94366e-17	0.0772154	FALSE	FALSE
ECD	76.594	8.9965e-49	-0.0738952	7.72011e-17	-0.133366	FALSE	FALSE
EDNRB	76.5778	3.70503e-06	-0.00375172	0	-0.512033	FALSE	FALSE
ATG2B	76.531	2.82386e-95	-0.284163	1.26877e-103	-0.505751	FALSE	FALSE
C3orf38	76.3885	2.05588e-91	-0.180932	2.2252e-81	-0.293108	FALSE	FALSE
PSMB6	76.3854	0.604442	0.101468	4.94026e-19	-0.151239	FALSE	FALSE
MMP14	76.3797	1.04299e-193	0.0839441	1.13882e-20	0.0903899	FALSE	FALSE
NDST1	76.3713	6.89268e-47	-0.0931724	2.08566e-38	-0.244091	FALSE	FALSE
GPR37L1	76.3101	1.6661e-17	-0.0851634	0	-0.885786	FALSE	FALSE
TUBB4B	76.3054	6.89648e-10	0.0915901	1.84839e-303	-1.00726	FALSE	FALSE
SLC35D1	76.2995	1.41937e-45	-0.0778108	9.03351e-47	-0.256407	FALSE	FALSE
RBP1	76.2928	1.59675e-29	0.0750048	7.95716e-21	0.100139	FALSE	FALSE
COL3A1	76.2855	0	0.148781	1.26374e-30	0.149709	FALSE	FALSE
PHF20L1	76.2011	3.75526e-75	-0.340743	3.80319e-209	-1.09067	FALSE	FALSE
PTS	76.1576	8.35399e-42	-0.0649515	5.98608e-22	-0.189724	FALSE	FALSE
ARL5B	76.1421	3.78581e-16	0.0160033	2.31627e-15	-0.121858	FALSE	FALSE
DDX27	76.1376	1.20913e-40	-0.0525761	1.50994e-31	-0.198085	FALSE	FALSE
THSD7A	76.1116	2.2494e-16	-0.0932945	0	-4.07308	FALSE	FALSE
KIAA1671	76.104	1.37112e-41	-0.109365	0	-1.26512	FALSE	FALSE
C2orf83	76.0911	3.03783e-176	0.126277	1.36214e-22	0.129077	FALSE	FALSE
ZSWIM7	76.0417	1.02099e-41	-0.0586957	1.96594e-19	-0.15734	FALSE	FALSE
TNRC6C	76.0175	1.95752e-188	-0.883197	5.51385e-260	-1.17054	FALSE	FALSE
TMEM260	76.0082	9.71752e-114	-0.292173	7.49063e-92	-0.44609	FALSE	FALSE
PILRB	75.9829	9.96215e-63	-0.111936	1.35642e-108	-0.576292	FALSE	FALSE
ZNF107	75.9355	2.66325e-11	0.0115163	1.98351e-09	-0.0851641	FALSE	FALSE
SNX5	75.9266	3.50956e-36	-0.0433942	6.80544e-36	-0.198018	FALSE	FALSE
ADRA1A	75.9151	2.61254e-81	-0.314677	0	-2.1924	FALSE	FALSE
CHUK	75.8814	1.58644e-46	-0.0647609	3.82033e-17	-0.123964	FALSE	FALSE
ZSWIM8	75.8261	3.03644e-112	-0.23019	4.53901e-85	-0.348696	FALSE	FALSE
ELOA	75.7909	4.13763e-29	-0.0371918	5.48791e-26	-0.171388	FALSE	FALSE
UPF1	75.7898	5.20466e-33	-0.0365139	6.49363e-63	-0.264392	FALSE	FALSE
FAM149A	75.789	7.2372e-38	-0.0655674	0	-1.4839	FALSE	FALSE
TOP2B	75.7842	5.03956e-45	-0.140477	1.26633e-38	-0.369327	FALSE	FALSE
PGGT1B	75.7684	6.50392e-37	-0.0458226	1.09487e-19	-0.168677	FALSE	FALSE
AC091167.6	75.7643	3.15234e-107	-0.19376	5.93052e-143	-0.276657	FALSE	FALSE
USP10	75.7498	4.73891e-70	-0.154636	1.41717e-40	-0.278107	FALSE	FALSE
ERBB2	75.7471	0.00208368	0.0433468	1.10097e-29	-0.110398	FALSE	FALSE
NAA38	75.7367	1.39838e-05	0.127608	8.51872e-49	0.309583	FALSE	FALSE
FILIP1	75.7329	0.283023	0.136525	6.46194e-95	-0.412576	FALSE	FALSE
OAS2	75.7319	1.50437e-214	0.102638	1.92515e-23	0.107331	FALSE	FALSE
TVP23B	75.727	7.68833e-18	-0.0184494	8.21407e-07	-0.0528221	FALSE	FALSE
TLR5	75.6909	0.740747	0.00782208	0	-0.560414	FALSE	FALSE
TIMM44	75.638	1.58825e-50	-0.0865418	1.30035e-46	-0.201641	FALSE	FALSE
FBRS	75.5892	6.3313e-18	0.00444158	0.00783567	0.0457426	FALSE	FALSE
BTN3A1	75.5817	1.94888e-14	0.0968938	7.31948e-23	0.125101	FALSE	FALSE
CCDC130	75.519	2.71266e-80	-0.157652	8.08699e-69	-0.280497	FALSE	FALSE
MCPH1	75.5135	3.59683e-51	-0.239524	1.27442e-80	-0.548808	FALSE	FALSE
GPAT4	75.4942	1.55171e-43	-0.0635835	2.961e-44	-0.294882	FALSE	FALSE
PDIA4	75.4801	0.815732	0.0514349	7.53794e-09	0.0706397	FALSE	FALSE
INTS11	75.4119	7.58176e-90	-0.181638	4.37903e-62	-0.292058	FALSE	FALSE
CH25H	75.4108	7.84011e-37	0.0871406	9.55526e-19	0.0990146	FALSE	FALSE
ATP5PB	75.4025	8.43669e-27	0.00418051	1.03426e-88	-0.409133	FALSE	FALSE
IGFBP6	75.3856	2.03084e-27	0.150134	1.43565e-32	0.17381	FALSE	FALSE
MAFK	75.3848	0.667552	0.12411	1.32795e-42	0.219162	FALSE	FALSE
PDAP1	75.3601	3.1733e-18	0.0113819	3.22583e-63	-0.279865	FALSE	FALSE
GNG4	75.3394	0.103419	0.0692666	0	-1.01513	FALSE	FALSE
METTL4	75.3388	1.71278e-19	0.00118834	1.23325e-06	0.0804856	FALSE	FALSE
SLC6A20	75.3349	4.82044e-25	0.161055	3.30731e-31	0.185789	FALSE	FALSE
DENND4B	75.3122	8.6325e-65	-0.111404	3.52462e-69	-0.338481	FALSE	FALSE
ADAMTS6	75.3088	0.654241	0.116519	0	-1.24311	FALSE	FALSE
NOCT	75.2707	2.72835e-47	-0.0768776	3.29405e-51	-0.133743	FALSE	FALSE
CORO1B	75.2702	2.01533e-14	0.0822737	1.01374e-18	0.0994012	FALSE	FALSE
UQCRFS1	75.2666	2.69829e-18	0.0167353	4.53673e-114	-0.409913	FALSE	FALSE
AGRN	75.263	0.00506631	0.198226	1.70767e-100	0.532494	FALSE	FALSE
TNFAIP1	75.2441	1.04278e-06	0.064666	3.88893e-19	0.135148	FALSE	FALSE
ZKSCAN8	75.2152	4.00736e-25	-0.0324787	1.20522e-09	-0.0784444	FALSE	FALSE
IFIT2	75.1923	0.00140018	0.0106414	8.0711e-57	-0.154878	FALSE	FALSE
CXCR4	75.1788	4.45995e-121	0.11843	1.1043e-20	0.126099	FALSE	FALSE
OTUD6B	75.1617	1.52012e-26	-0.00926701	0.000772566	-0.0591464	FALSE	FALSE
ACTR2	75.1206	7.15044e-42	-0.208219	8.04679e-119	-0.712032	FALSE	FALSE
SFMBT1	75.0895	5.37394e-56	-0.104957	1.01277e-53	-0.232069	FALSE	FALSE
RNF215	75.0711	3.41269e-31	-0.0261112	4.28419e-24	-0.173517	FALSE	FALSE
TIMM23	75.0581	4.1105e-49	-0.0664958	1.32251e-17	-0.121894	FALSE	FALSE
CASC3	75.02	4.19167e-70	-0.148156	1.97814e-30	-0.220763	FALSE	FALSE
TPM3	75.0188	5.33663e-31	-0.0246056	1.37145e-57	0.375398	FALSE	FALSE
S100A1	75.0141	0.00195347	0.0229251	9.54395e-88	-0.174533	FALSE	FALSE
DHRS7	75.0018	1.90761e-05	0.050225	5.88097e-16	-0.129655	FALSE	FALSE
MAST4	74.9409	1.24387e-24	-0.389204	0	-1.73216	FALSE	FALSE
FLII	74.9236	4.15012e-06	0.0515638	8.76994e-14	0.113477	FALSE	FALSE
MAF1	74.9205	0.0313084	0.0886259	7.94458e-38	-0.219956	FALSE	FALSE
NCF1	74.9146	0.364138	0.00804136	1.77883e-223	-0.358652	FALSE	FALSE
ANGEL2	74.9098	2.39086e-60	-0.11382	1.1004e-40	-0.240823	FALSE	FALSE
FRMD8	74.9089	1.55477e-19	0.00412634	3.44205e-26	-0.184579	FALSE	FALSE
SIDT2	74.8992	4.96321e-21	-0.00488252	0.140366	-0.034866	FALSE	FALSE
CLTA	74.8908	4.73823e-59	-0.136533	1.88923e-240	-0.838699	FALSE	FALSE
CCDC137	74.8692	9.2545e-10	0.0138502	7.57628e-09	-0.0808832	FALSE	FALSE
TBX19	74.752	4.80254e-09	0.0582281	2.6685e-14	0.0760036	FALSE	FALSE
GATAD2B	74.7342	1.85027e-59	-0.329355	1.03882e-81	-0.555807	FALSE	FALSE
NFATC2IP	74.7162	1.23539e-41	-0.0615163	9.92993e-38	-0.284316	FALSE	FALSE
ADA2	74.7093	0.523456	0.0380454	3.61353e-64	-0.214816	FALSE	FALSE
CFAP53	74.7056	4.58811e-30	-0.063279	1.9503e-129	-0.1495	FALSE	FALSE
MFSD14B	74.691	3.25521e-40	-0.048574	3.77423e-15	-0.131926	FALSE	FALSE
SLC46A3	74.6536	4.29057e-18	-0.00576525	3.23816e-09	-0.0880153	FALSE	FALSE
AKIRIN2	74.6074	4.04257e-20	-0.00562251	9.35933e-43	-0.193861	FALSE	FALSE
PGM3	74.6058	2.38439e-77	-0.140686	2.99516e-89	-0.297767	FALSE	FALSE
MRPL27	74.5547	2.01627e-11	0.0356998	6.52784e-22	-0.154069	FALSE	FALSE
INTS12	74.4822	7.80809e-28	-0.0372394	1.217e-95	-0.470943	FALSE	FALSE
ABCB4	74.4761	1.0862e-05	0.0341802	5.94378e-14	-0.0875551	FALSE	FALSE
MAP3K6	74.4237	8.33481e-18	0.0860988	1.23312e-24	0.112375	FALSE	FALSE
RRP7A	74.4166	4.69623e-27	-0.0260751	3.73421e-60	-0.287206	FALSE	FALSE
CCNG2	74.4163	1.31153e-71	-0.158315	0	-0.986615	FALSE	FALSE
SEPSECS	74.3133	2.75998e-07	0.00309451	9.83228e-08	0.0612087	FALSE	FALSE
CLIP4	74.2985	8.04739e-268	-0.641233	0	-1.30614	FALSE	FALSE
CD84	74.2818	5.83449e-06	0.0279235	0	-0.59759	FALSE	FALSE
REPS1	74.2684	2.87326e-151	-0.531029	0	-1.40867	FALSE	FALSE
LRP6	74.2647	1.47753e-110	-0.308711	7.24406e-140	-0.594849	FALSE	FALSE
CBX4	74.2645	2.42921e-31	-0.0517963	1.32367e-78	-0.213825	FALSE	FALSE
NKAPL	74.258	1.63885e-21	-0.0443084	1.18377e-160	-0.244623	FALSE	FALSE
OSGIN2	74.2489	3.69651e-31	-0.0375477	5.32719e-44	-0.170224	FALSE	FALSE
OAS3	74.2115	8.84671e-63	0.0835214	7.4429e-21	0.0941249	FALSE	FALSE
GPX4	74.1589	1.29626e-17	0.0495161	2.28205e-293	-0.984126	FALSE	FALSE
STUB1	74.148	2.17431e-20	0.0326534	7.8346e-228	-0.738805	FALSE	FALSE
DDX59	74.1466	3.89956e-08	0.0189731	2.26738e-05	-0.0581764	FALSE	FALSE
COPE	74.1432	7.89745e-07	0.0463056	3.62442e-28	-0.184731	FALSE	FALSE
CCDC32	74.1402	2.07498e-62	-0.112796	1.47941e-42	-0.224099	FALSE	FALSE
SUPT16H	74.1158	1.37019e-48	-0.0745264	1.02473e-63	-0.34251	FALSE	FALSE
TXNDC12	74.0922	1.64439e-42	-0.0591531	1.35889e-24	-0.160313	FALSE	FALSE
RC3H2	74.0865	3.4327e-52	-0.104408	1.03368e-27	-0.243659	FALSE	FALSE
MPC1	74.0161	3.23459e-112	-0.247113	2.41803e-211	-0.616997	FALSE	FALSE
CSF3R	73.9907	0.0568122	-0.0143736	0	-1.31547	FALSE	FALSE
ZNF197	73.9705	1.53245e-87	-0.190316	3.51739e-77	-0.318862	FALSE	FALSE
HSPBAP1	73.9673	2.49899e-49	-0.0807358	3.54903e-138	-0.45272	FALSE	FALSE
CCDC117	73.962	1.90257e-10	0.00930745	1.70092e-16	-0.105491	FALSE	FALSE
BIRC3	73.9296	9.57754e-14	0.0892011	5.93756e-21	0.115133	FALSE	FALSE
MTIF2	73.9144	3.19452e-20	-0.0138852	2.5976e-05	-0.0661269	FALSE	FALSE
AIMP2	73.9024	6.95904e-18	-0.0176073	1.69377e-14	-0.0916543	FALSE	FALSE
GGA1	73.8413	4.64054e-72	-0.13823	1.51922e-39	-0.219507	FALSE	FALSE
FOSL1	73.8408	5.31196e-25	0.0365678	5.49034e-08	0.0403239	FALSE	FALSE
UBA3	73.8139	3.43382e-90	-0.196523	6.16987e-94	-0.422045	FALSE	FALSE
ARHGAP30	73.7912	4.15369e-16	0.0583221	4.80616e-109	-0.30251	FALSE	FALSE
MGST2	73.7876	3.28377e-06	0.078079	6.76918e-54	0.273325	FALSE	FALSE
CDC34	73.7708	6.32284e-08	0.0578073	1.08825e-34	-0.207012	FALSE	FALSE
IFFO2	73.7439	1.98669e-35	-0.0644806	7.87348e-73	-0.131842	FALSE	FALSE
HMGCL	73.7422	9.41671e-15	0.000111517	2.37287e-08	-0.0777181	FALSE	FALSE
NDUFB10	73.7277	1.79919e-05	0.0747526	2.89737e-74	-0.341359	FALSE	FALSE
VPS37A	73.6892	1.38447e-59	-0.101475	5.38713e-34	-0.211358	FALSE	FALSE
FAM43A	73.6478	4.03262e-32	0.103681	1.47628e-28	0.129192	FALSE	FALSE
TEAD2	73.6422	2.02706e-297	0.114414	1.17157e-25	0.11753	FALSE	FALSE
SIRT7	73.6376	1.69177e-55	-0.0925454	5.88087e-97	-0.277761	FALSE	FALSE
AKIRIN1	73.6316	1.59979e-81	-0.160138	1.9854e-111	-0.420206	FALSE	FALSE
ATP6V1E1	73.5883	4.27695e-45	-0.0700437	1.09722e-225	-0.785156	FALSE	FALSE
ARSB	73.5764	4.76009e-73	-0.174068	9.89329e-100	-0.472529	FALSE	FALSE
NKX6-2	73.5676	5.00146e-29	-0.178224	0	-1.13396	FALSE	FALSE
SLC4A2	73.5432	2.7657e-22	0.0755301	3.94918e-21	0.103883	FALSE	FALSE
PARP11	73.529	2.71534e-49	-0.0776371	9.29936e-56	-0.329726	FALSE	FALSE
GDAP2	73.5041	4.13682e-66	-0.113463	1.22781e-64	-0.312891	FALSE	FALSE
NARS2	73.4886	4.3054e-78	-0.165665	3.60094e-76	-0.350093	FALSE	FALSE
FBLN2	73.4884	1.5927e-33	0.122266	6.06988e-27	0.14114	FALSE	FALSE
MZT2B	73.4684	1.00733e-31	-0.00403667	9.67179e-154	-0.60613	FALSE	FALSE
LZIC	73.4096	1.7083e-31	-0.0484187	2.39999e-22	-0.132865	FALSE	FALSE
AKAP7	73.4068	1.4287e-69	-0.17361	6.14666e-171	-0.693113	FALSE	FALSE
DDX56	73.3912	1.09046e-15	0.00287483	0.000153455	0.0559371	FALSE	FALSE
MCEE	73.3793	2.31098e-36	-0.0474587	1.92616e-17	-0.115929	FALSE	FALSE
GATA2	73.3643	0	0.126661	2.69947e-29	0.126987	FALSE	FALSE
PHB	73.3554	2.565e-06	0.0447469	7.5817e-75	-0.293312	FALSE	FALSE
DPP9	73.3228	9.48149e-36	-0.0445182	3.0677e-28	-0.201665	FALSE	FALSE
ADAM15	73.2928	0.00248255	0.0789625	2.7547e-23	0.166301	FALSE	FALSE
KRT10	73.2663	8.82013e-07	0.0568399	1.80549e-72	-0.310616	FALSE	FALSE
TRIM65	73.2468	5.48683e-08	-0.0041484	2.68807e-18	-0.0871439	FALSE	FALSE
KCNJ10	73.2226	3.34104e-24	-0.110476	0	-0.661078	FALSE	FALSE
ARFGAP2	73.2185	3.16271e-50	-0.0809144	8.94138e-68	-0.29655	FALSE	FALSE
ATP6V1G1	73.1791	1.43814e-25	0.011743	3.60186e-305	-0.897637	FALSE	FALSE
PNLDC1	73.1656	1.15828e-12	-0.0218433	6.40436e-48	-0.0793993	FALSE	FALSE
CLDN15	73.1556	0.0145983	0.00369329	8.61619e-14	-0.0615211	FALSE	FALSE
SNX31	73.1351	2.45869e-80	-0.161265	0	-0.369581	FALSE	FALSE
RSBN1	73.117	3.43345e-60	-0.103077	8.12215e-71	-0.381348	FALSE	FALSE
RNF125	73.1046	0.0151488	0.087335	4.53318e-25	0.162418	FALSE	FALSE
HSBP1	73.0894	1.89343e-33	-0.0252781	6.96884e-166	-0.522745	FALSE	FALSE
RAD23A	73.0381	1.81259e-35	-0.024769	1.13362e-117	-0.466009	FALSE	FALSE
ZMYM5	72.9809	5.90875e-88	-0.179247	3.76402e-45	-0.262381	FALSE	FALSE
NPRL3	72.98	8.75533e-128	-0.292889	2.52444e-107	-0.451277	FALSE	FALSE
ZNF782	72.9747	7.51221e-126	-0.289735	7.37877e-112	-0.452009	FALSE	FALSE
TMCO1	72.9745	6.25047e-49	-0.0744053	8.26777e-49	-0.267053	FALSE	FALSE
UBE3A	72.9744	9.98826e-84	-0.459758	6.79452e-131	-0.721864	FALSE	FALSE
PCMTD2	72.9545	1.79763e-71	-0.147422	6.47468e-265	-0.778547	FALSE	FALSE
PTPA	72.945	5.94063e-82	-0.157434	1.286e-259	-0.658065	FALSE	FALSE
ARHGAP45	72.9223	2.27575e-12	0.0596484	1.07016e-157	-0.394515	FALSE	FALSE
ZNF281	72.9207	1.17216e-39	-0.076096	1.40972e-70	-0.251672	FALSE	FALSE
CNOT9	72.9201	7.83605e-59	-0.0913533	1.2764e-28	-0.182371	FALSE	FALSE
CDK8	72.902	1.1019e-69	-0.280978	3.12852e-179	-0.886241	FALSE	FALSE
GTF3C6	72.9016	1.81161e-05	0.014528	7.87981e-13	-0.0844514	FALSE	FALSE
GMEB2	72.8997	3.71701e-09	0.0176436	7.80461e-09	0.0708424	FALSE	FALSE
FUT8	72.8958	1.79327e-222	-0.932636	0	-1.95789	FALSE	FALSE
CCDC36	72.8924	0.00173512	0.0699764	4.83019e-23	0.10579	FALSE	FALSE
SLC25A24	72.8886	0.00058307	0.108823	2.84225e-32	0.209692	FALSE	FALSE
EFL1	72.8719	4.90258e-49	-0.0657942	9.06402e-22	-0.165218	FALSE	FALSE
IRF8	72.8711	0.685934	-0.00119881	0	-0.728743	FALSE	FALSE
MIER2	72.8521	8.70077e-10	0.0210126	2.84126e-06	0.0629914	FALSE	FALSE
EIF1AX	72.8434	2.09805e-44	-0.0928706	0	-1.10557	FALSE	FALSE
CNOT6	72.8279	1.1967e-69	-0.128513	2.90591e-93	-0.403416	FALSE	FALSE
WARS2	72.7845	3.50972e-16	0.0176036	2.16773e-09	0.10348	FALSE	FALSE
EHD1	72.7694	0.00129862	0.0902654	2.96173e-20	0.122863	FALSE	FALSE
MAPK6	72.7608	4.06564e-77	-0.179123	3.0494e-59	-0.347368	FALSE	FALSE
WNK3	72.76	3.30361e-93	-0.194121	0	-0.509543	FALSE	FALSE
SLFN12	72.749	0	0.0963677	7.64053e-22	0.0989565	FALSE	FALSE
CD247	72.7087	2.73513e-21	0.120972	9.7567e-29	0.275197	FALSE	FALSE
MUTYH	72.7023	2.13741e-18	-0.0312343	3.67379e-34	-0.119869	FALSE	FALSE
GTF2IRD1	72.6794	1.15798e-177	-0.433337	0	-0.945047	FALSE	FALSE
OAZ2	72.6103	2.23995e-18	0.0382798	3.55639e-52	-0.305883	FALSE	FALSE
ZNF12	72.5917	1.78163e-20	-0.00135429	1.03397e-40	-0.206136	FALSE	FALSE
MARK4	72.5859	8.27845e-128	-0.311836	1.6155e-289	-0.798046	FALSE	FALSE
TMEM120A	72.5167	0.00190799	0.0451463	1.33897e-11	0.0897101	FALSE	FALSE
SLC35G1	72.5131	0.583549	0.0637089	2.41874e-15	0.0957417	FALSE	FALSE
WDR86	72.4895	3.63512e-06	0.176243	1.30854e-41	0.237215	FALSE	FALSE
EHBP1	72.4819	2.56869e-81	-0.646255	6.95286e-222	-1.16993	FALSE	FALSE
CAPN15	72.456	7.02068e-29	-0.0300233	7.2338e-54	-0.258102	FALSE	FALSE
AKAP8	72.4379	2.03791e-37	-0.0352142	1.191e-11	-0.112877	FALSE	FALSE
OSBPL3	72.385	1.74632e-184	-0.53347	0	-1.93332	FALSE	FALSE
GNS	72.3516	6.69761e-62	-0.108485	3.79345e-59	-0.270843	FALSE	FALSE
BANF1	72.3213	7.10418e-18	0.00244027	5.43028e-269	-0.588106	FALSE	FALSE
POLG	72.3189	3.85974e-27	-0.00658611	2.97907e-16	-0.130683	FALSE	FALSE
FGL2	72.2999	3.15679e-65	0.0696342	4.14194e-50	-0.186131	FALSE	FALSE
STYXL1	72.2709	2.90513e-91	-0.179042	7.06265e-121	-0.475819	FALSE	FALSE
MAGI2	72.2384	0	-2.17953	0	-2.86831	FALSE	FALSE
FBLN5	72.2042	5.57072e-05	0.128833	1.91032e-31	0.177173	FALSE	FALSE
GPSM3	72.1825	2.71687e-110	0.0851872	2.57698e-19	0.0926459	FALSE	FALSE
LPCAT3	72.1734	1.69046e-33	-0.0321569	2.42784e-25	-0.188379	FALSE	FALSE
C15orf40	72.1353	4.48037e-58	-0.105543	6.68368e-31	-0.144104	FALSE	FALSE
LRP1B	72.1323	0	-2.30735	0	-4.29909	FALSE	FALSE
DUSP23	72.1258	3.53841e-59	0.109187	5.79119e-26	0.122335	FALSE	FALSE
AIDA	72.0875	3.84475e-12	0.0075954	2.94311e-88	-0.333897	FALSE	FALSE
BCAN	72.0722	4.95404e-78	-0.178393	0	-1.77486	FALSE	FALSE
EDIL3	72.0592	8.383e-205	-1.01788	0	-3.14883	FALSE	FALSE
ZNF460	72.058	2.38943e-11	-0.00488994	0.00990527	0.0307158	FALSE	FALSE
LLGL2	72.0272	0.346521	0.0534986	3.20579e-25	-0.134871	FALSE	FALSE
TMEM184C	72.008	1.11461e-56	-0.094167	2.94992e-40	-0.199253	FALSE	FALSE
PRKRIP1	71.9505	3.18667e-98	-0.326369	1.1573e-103	-0.637196	FALSE	FALSE
AP5M1	71.9329	5.02146e-81	-0.15686	3.38735e-136	-0.482277	FALSE	FALSE
NT5C	71.9032	0.000932253	0.0373889	2.25707e-26	-0.163464	FALSE	FALSE
C4orf3	71.8925	1.16722e-10	0.0801627	9.90825e-113	-0.464274	FALSE	FALSE
TGFBI	71.8446	1.12567e-53	0.071259	6.68668e-16	0.0780972	FALSE	FALSE
YAF2	71.8329	4.50364e-62	-0.233062	6.80831e-92	-0.555058	FALSE	FALSE
GATAD1	71.7897	1.80551e-96	-0.217868	1.88285e-147	-0.419147	FALSE	FALSE
PNPT1	71.7645	1.2606e-118	-0.262949	3.3791e-80	-0.33054	FALSE	FALSE
GXYLT1	71.7114	9.60569e-30	-0.0136716	7.69654e-08	0.0911393	FALSE	FALSE
ITGAX	71.7084	0.297119	-0.00284126	0	-1.00298	FALSE	FALSE
SP4	71.6959	4.64235e-62	-0.120543	3.08743e-34	-0.228662	FALSE	FALSE
HBA2	71.6942	1.34753e-50	0.125391	3.70896e-19	0.133391	FALSE	FALSE
DLL4	71.6607	1.22636e-93	0.119817	3.45968e-26	0.129263	FALSE	FALSE
DHDH	71.6529	3.05153e-14	-0.0300831	1.18261e-93	-0.239974	FALSE	FALSE
FNIP2	71.6497	6.35257e-146	-0.525655	8.39213e-204	-0.836014	FALSE	FALSE
TMED2	71.6496	1.95522e-22	-0.00415293	2.72774e-77	-0.308151	FALSE	FALSE
TESC	71.6385	1.91118e-07	0.127842	4.91087e-266	-0.890403	FALSE	FALSE
GTF2B	71.5963	3.07222e-51	-0.0728178	1.10563e-21	-0.157623	FALSE	FALSE
RTKN	71.5942	5.39764e-06	-0.0471477	0	-0.542051	FALSE	FALSE
MIS12	71.5927	2.93317e-23	-0.0331171	6.07176e-13	-0.0738399	FALSE	FALSE
NDUFS4	71.5581	4.14702e-51	-0.116001	1.19078e-108	-0.515235	FALSE	FALSE
PA2G4	71.5562	4.49896e-08	0.0336522	4.48826e-25	-0.152342	FALSE	FALSE
NEK5	71.5487	0.0850787	0.0713215	5.73056e-23	0.139157	FALSE	FALSE
WSCD1	71.5473	5.03389e-22	-0.0736562	0	-0.982439	FALSE	FALSE
FDPS	71.5403	4.62609e-42	-0.0700113	5.19039e-34	-0.310574	FALSE	FALSE
GUCA1B	71.5332	8.26771e-14	-0.026611	2.11942e-19	-0.0620215	FALSE	FALSE
CA13	71.4925	1.03117e-70	-0.135513	0	-0.684709	FALSE	FALSE
DHX32	71.4838	8.78329e-98	-0.217227	9.70914e-197	-0.554308	FALSE	FALSE
FAM3A	71.4686	1.24898e-12	0.00387278	3.91959e-13	-0.0985151	FALSE	FALSE
ALG14	71.463	1.02439e-115	-0.236767	3.04403e-110	-0.340639	FALSE	FALSE
EHHADH	71.4528	2.34543e-14	-0.0167316	1.39466e-111	-0.220386	FALSE	FALSE
KDM3B	71.4479	1.01682e-63	-0.165441	3.72246e-30	-0.253571	FALSE	FALSE
KLHL18	71.3966	1.21998e-95	-0.186013	6.95966e-85	-0.402871	FALSE	FALSE
C21orf91	71.3853	0.00180331	-0.00657359	2.05985e-169	-0.314427	FALSE	FALSE
PTPN6	71.3624	0.204132	0.0359169	3.32395e-18	-0.0961792	FALSE	FALSE
SAMD1	71.3181	4.44926e-08	0.0266469	3.12641e-26	-0.14745	FALSE	FALSE
DAP3	71.314	6.05049e-130	-0.320876	1.69606e-144	-0.54808	FALSE	FALSE
C2orf73	71.3126	1.99412e-21	-0.0464868	2.93905e-194	-0.15986	FALSE	FALSE
CTSS	71.3058	9.72698e-24	-0.025266	0	-0.679091	FALSE	FALSE
PCDH1	71.2675	1.58564e-16	0.0265319	1.04538e-42	0.204996	FALSE	FALSE
UPRT	71.2624	7.63111e-28	-0.0387788	5.126e-16	-0.110487	FALSE	FALSE
ZNF808	71.1714	9.87662e-10	0.00363377	1.78199e-10	-0.0868417	FALSE	FALSE
COL1A1	71.1683	1.37208e-150	0.116558	3.44883e-25	0.123104	FALSE	FALSE
CWC15	71.1281	1.44511e-19	0.00976727	8.46868e-38	-0.20599	FALSE	FALSE
PPP1R2	70.9934	3.12868e-28	0.0135331	7.04228e-61	-0.365255	FALSE	FALSE
ZIC5	70.9689	4.55249e-108	0.0817269	2.23085e-23	0.0939478	FALSE	FALSE
PCED1A	70.9677	8.79939e-12	0.00377854	0.00179125	-0.0521692	FALSE	FALSE
ADA	70.9269	5.98611e-10	0.0423386	2.06326e-15	0.0728011	FALSE	FALSE
SMARCA4	70.9182	1.37499e-127	-0.366072	3.27646e-228	-0.918442	FALSE	FALSE
STK11	70.9167	1.21421e-26	-0.0142645	7.59926e-28	-0.175212	FALSE	FALSE
IDI1	70.9146	1.5482e-61	-0.101444	3.29125e-126	-0.463811	FALSE	FALSE
C2orf76	70.9045	1.91908e-35	-0.0674119	3.09713e-63	-0.19464	FALSE	FALSE
DDX52	70.9041	9.77625e-35	-0.0455446	6.15397e-14	-0.132362	FALSE	FALSE
NWD1	70.9036	1.04255e-33	-0.0939229	0	-0.931155	FALSE	FALSE
MSX1	70.8428	3.20726e-26	0.0873141	1.5177e-21	0.105262	FALSE	FALSE
RHCE	70.8269	1.31858e-22	-0.0420782	9.79261e-39	-0.0647223	FALSE	FALSE
UTP3	70.8232	7.39605e-11	0.00187442	6.46473e-29	-0.135231	FALSE	FALSE
C12orf60	70.8168	2.62153e-22	-0.0528532	6.90946e-135	-0.189022	FALSE	FALSE
PLEKHA3	70.8002	7.56904e-48	-0.066573	1.46209e-86	-0.346096	FALSE	FALSE
DTHD1	70.6669	1.20935e-31	0.080386	1.31286e-13	0.0926436	FALSE	FALSE
KCTD6	70.6002	1.90417e-52	-0.0931356	1.12134e-101	-0.273769	FALSE	FALSE
FHL3	70.5986	2.23993e-25	0.0947731	3.4698e-26	0.11691	FALSE	FALSE
AMZ1	70.5977	2.18468e-57	-0.149747	0	-1.45437	FALSE	FALSE
HMGN3	70.565	6.57682e-80	-0.280614	1.03642e-165	-0.777011	FALSE	FALSE
PRSS23	70.4673	1.16842e-10	0.108971	3.77684e-63	0.361339	FALSE	FALSE
METRNL	70.4203	1.58061e-20	0.0659396	4.96144e-16	0.0802965	FALSE	FALSE
DCXR	70.4141	1.71125e-08	-0.00474734	3.21207e-50	-0.156742	FALSE	FALSE
PRR14L	70.3747	2.46022e-104	-0.279267	8.17724e-135	-0.555831	FALSE	FALSE
RPS6KA1	70.3667	7.94211e-05	0.0049428	0	-0.628781	FALSE	FALSE
HPN	70.3373	1.23482e-16	-0.0624997	0	-0.259347	FALSE	FALSE
RAB4A	70.2743	2.02602e-69	-0.130724	1.0896e-95	-0.355931	FALSE	FALSE
SEMA4B	70.2662	1.63114e-139	-0.29191	0	-0.887828	FALSE	FALSE
SIVA1	70.2156	7.03821e-09	0.0474143	4.4156e-18	-0.141222	FALSE	FALSE
LIX1L	70.198	0.983725	0.103959	2.84253e-20	0.141788	FALSE	FALSE
SART3	70.1783	8.82029e-65	-0.105677	1.74485e-31	-0.194692	FALSE	FALSE
ZNF155	70.1598	6.17736e-77	-0.15061	1.24983e-80	-0.244732	FALSE	FALSE
POLH	70.121	5.49957e-44	-0.0675333	2.16342e-29	-0.131275	FALSE	FALSE
AGFG2	70.1132	2.92216e-42	-0.0655553	9.55366e-153	-0.307062	FALSE	FALSE
COX6B1	70.0445	2.49924e-21	0.0212347	6.3779e-211	-0.708711	FALSE	FALSE
PDLIM7	70.0204	0.66089	0.165531	1.78662e-53	0.291636	FALSE	FALSE
ZNF665	70.0092	1.04188e-14	-0.0229341	1.77478e-15	-0.0664853	FALSE	FALSE
DNMT1	70.0026	2.33047e-51	-0.0809113	2.85184e-23	-0.168398	FALSE	FALSE
RAB39A	69.9925	6.23119e-34	-0.0742759	5.63048e-280	-0.422037	FALSE	FALSE
ROBO3	69.9823	3.20744e-11	-0.0280676	0	-1.08524	FALSE	FALSE
LYSMD3	69.9765	1.93302e-15	0.000158524	7.57458e-11	-0.0867822	FALSE	FALSE
CBX5	69.9482	2.09846e-75	-0.160102	3.3951e-236	-0.687545	FALSE	FALSE
DPF2	69.9472	5.78824e-51	-0.0760686	3.03949e-22	-0.167599	FALSE	FALSE
NUDT2	69.878	2.82009e-14	-0.00342034	0.00674616	-0.0437411	FALSE	FALSE
BBS2	69.8574	1.77139e-171	-0.428985	0	-1.20389	FALSE	FALSE
TMPRSS9	69.8543	9.57648e-27	-0.0478136	4.88003e-95	-0.0707477	FALSE	FALSE
PIK3R6	69.7909	8.27637e-11	0.0615621	9.34366e-66	-0.21684	FALSE	FALSE
UBA7	69.7894	1.47182e-53	0.0695891	1.06231e-38	-0.158007	FALSE	FALSE
STK35	69.7849	4.48662e-60	-0.103514	9.90637e-101	-0.34409	FALSE	FALSE
TMEM135	69.7099	4.98665e-66	-0.286213	1.07495e-82	-0.540927	FALSE	FALSE
NCBP1	69.7075	2.31796e-70	-0.114313	2.88833e-52	-0.24021	FALSE	FALSE
DES	69.6712	0	0.138312	8.27998e-18	0.139726	FALSE	FALSE
FOXP4	69.6404	2.15118e-07	0.0031368	2.14522e-16	-0.0778448	FALSE	FALSE
TRIM33	69.632	1.52602e-83	-0.391091	6.4692e-132	-0.685156	FALSE	FALSE
GTF2H1	69.595	3.18596e-68	-0.122457	4.67711e-36	-0.224322	FALSE	FALSE
POLM	69.5853	8.93831e-08	0.00331371	3.29073e-26	-0.106405	FALSE	FALSE
SECISBP2L	69.5819	8.60901e-123	-0.504621	5.779e-244	-0.991038	FALSE	FALSE
DUSP3	69.5326	4.25844e-48	-0.0577773	3.51005e-217	-0.571557	FALSE	FALSE
SULT1B1	69.5094	0	0.116554	1.67404e-24	0.11869	FALSE	FALSE
NUMBL	69.5036	9.7574e-95	-0.163311	8.8056e-140	-0.31458	FALSE	FALSE
MSRB2	69.4948	2.32883e-19	-0.00675405	3.44046e-21	-0.142654	FALSE	FALSE
CHMP4B	69.474	8.21423e-33	-0.0214344	7.09238e-123	-0.454829	FALSE	FALSE
ZNF426	69.4618	5.14828e-17	-0.00614246	1.17294e-11	-0.081308	FALSE	FALSE
NCOA7	69.4184	1.47648e-78	-0.431984	1.63142e-208	-0.984205	FALSE	FALSE
FNTA	69.4114	4.30747e-15	0.0162609	4.98816e-06	0.0788022	FALSE	FALSE
KMT5A	69.4012	4.77423e-47	-0.072684	1.63578e-66	-0.245681	FALSE	FALSE
DUSP10	69.3911	2.84004e-19	-0.0837339	0	-0.419946	FALSE	FALSE
ATP5MG	69.318	6.29427e-60	-0.112816	9.59817e-138	-0.622061	FALSE	FALSE
ZBTB5	69.3053	4.3729e-28	-0.04135	3.45478e-12	-0.0782961	FALSE	FALSE
TPRG1	69.2941	3.40125e-12	-0.000297632	4.13151e-62	-0.345725	FALSE	FALSE
IRF2BPL	69.1687	3.17058e-08	0.0321509	1.28589e-50	-0.225428	FALSE	FALSE
CDA	69.1276	1.16717e-88	0.0871801	2.09438e-21	0.0938192	FALSE	FALSE
L3MBTL1	69.1085	6.06132e-84	-0.178173	2.12732e-236	-0.432653	FALSE	FALSE
CNTNAP3	69.0584	1.35226e-44	-0.137884	0	-1.48709	FALSE	FALSE
SRRT	69.0303	2.0647e-25	-0.0242946	4.28929e-14	-0.126331	FALSE	FALSE
VCAM1	69.0298	0	0.118677	6.90256e-22	0.118995	FALSE	FALSE
NUP205	69.0225	2.70432e-59	-0.108002	2.56018e-26	-0.187021	FALSE	FALSE
SHROOM3	68.973	1.24699e-194	-0.5365	0	-2.24602	FALSE	FALSE
AP2M1	68.9695	3.38057e-28	-0.0488964	0	-1.39132	FALSE	FALSE
SGPL1	68.9558	1.06634e-38	-0.0414364	2.01619e-84	-0.466865	FALSE	FALSE
CSK	68.9272	0.000155483	0.0636186	4.50815e-23	-0.160154	FALSE	FALSE
AC005258.1	68.9022	1.11824e-09	-0.00715781	2.2185e-83	-0.207233	FALSE	FALSE
ZNF717	68.8931	9.26902e-101	-0.207351	7.24684e-96	-0.3239	FALSE	FALSE
MAEA	68.8471	2.38235e-50	-0.0743689	1.91767e-66	-0.310028	FALSE	FALSE
CTH	68.8255	9.00004e-24	-0.0240398	4.22458e-49	-0.154851	FALSE	FALSE
HLA-DQB1	68.8106	0.0941653	0.022761	5.77885e-141	-0.291404	FALSE	FALSE
AC090517.4	68.7872	1.1331e-129	-0.339285	1.68552e-124	-0.53843	FALSE	FALSE
CHST7	68.769	0.000234872	0.0542668	1.67015e-50	-0.162524	FALSE	FALSE
DROSHA	68.7348	7.82982e-86	-0.18639	3.53834e-53	-0.347057	FALSE	FALSE
COPZ2	68.7274	8.51941e-49	0.0590974	2.13979e-14	0.0666642	FALSE	FALSE
PSMD5	68.7071	1.4937e-72	-0.13386	1.38416e-34	-0.205897	FALSE	FALSE
VDAC1	68.6647	3.57801e-52	-0.0824631	0	-0.986115	FALSE	FALSE
BMT2	68.6481	2.16033e-123	-0.322593	2.53195e-207	-0.688006	FALSE	FALSE
LZTS2	68.6442	2.40001e-11	0.00719528	6.78718e-34	-0.173926	FALSE	FALSE
CDKN2A	68.6396	2.92111e-05	-0.019604	3.65645e-51	-0.106498	FALSE	FALSE
ATL2	68.5401	6.03739e-23	-0.0121554	2.43896e-72	0.450175	FALSE	FALSE
ADI1	68.5188	6.62425e-11	0.0269682	1.46106e-10	-0.0968679	FALSE	FALSE
SLC16A6	68.5003	0.620019	0.101372	4.54408e-32	0.170082	FALSE	FALSE
ZDHHC6	68.4453	2.50535e-21	-0.00723133	1.2855e-05	0.0627034	FALSE	FALSE
PPTC7	68.3715	9.85219e-26	-0.00758209	2.0932e-28	-0.177622	FALSE	FALSE
PRUNE2	68.3617	0	-1.30559	0	-3.21047	FALSE	FALSE
MATN3	68.352	0	0.11088	5.57378e-25	0.112315	FALSE	FALSE
ZNF595	68.3149	1.48226e-47	-0.0839608	1.44787e-36	-0.18517	FALSE	FALSE
MOCS1	68.1976	0.0858113	0.0480872	1.51703e-14	0.0882205	FALSE	FALSE
NSA2	68.1149	3.50719e-41	-0.0602271	4.68208e-85	-0.313194	FALSE	FALSE
LPIN3	68.0902	7.4622e-09	0.0480219	4.43894e-71	-0.175812	FALSE	FALSE
PTAFR	68.0841	2.53003e-06	-0.0154635	0	-0.528449	FALSE	FALSE
UHMK1	68.0794	1.13818e-49	-0.0668296	1.57841e-157	-0.599263	FALSE	FALSE
COQ10B	68.0306	1.31313e-19	0.00412875	7.32645e-27	-0.164009	FALSE	FALSE
SLC25A36	67.965	1.08826e-96	-0.329532	1.1173e-126	-0.613945	FALSE	FALSE
MAP3K4	67.9644	2.81753e-67	-0.19293	1.50384e-88	-0.495976	FALSE	FALSE
NPAT	67.9584	2.01903e-62	-0.101468	6.24306e-34	-0.212865	FALSE	FALSE
DFFA	67.9582	3.96138e-53	-0.0928215	1.10289e-47	-0.195877	FALSE	FALSE
RGS22	67.9156	8.81287e-12	-0.0111978	7.23912e-57	-0.179608	FALSE	FALSE
SF3A3	67.9015	9.01706e-41	-0.052673	4.18245e-33	-0.184589	FALSE	FALSE
TJAP1	67.8461	1.55751e-49	-0.128194	4.85612e-301	-0.554097	FALSE	FALSE
ID2	67.8449	1.30072e-36	-0.0364265	1.64554e-248	-0.745497	FALSE	FALSE
TRAF4	67.8232	0.00731339	-0.0135537	0	-0.453852	FALSE	FALSE
RAI1	67.7873	3.66877e-153	-0.352681	0	-1.13726	FALSE	FALSE
CCDC68	67.7493	2.1492e-15	0.175816	8.48572e-51	0.250056	FALSE	FALSE
MRPS10	67.7137	1.05534e-14	0.00447399	9.72349e-34	-0.158029	FALSE	FALSE
MARS	67.708	2.65094e-134	-0.268296	2.469e-215	-0.574902	FALSE	FALSE
PFKFB2	67.7052	1.04091e-59	-0.114819	2.3314e-298	-0.393521	FALSE	FALSE
TOX4	67.6911	1.29188e-48	-0.0661022	2.24833e-62	-0.30512	FALSE	FALSE
TPD52L2	67.6802	3.39196e-104	-0.205105	3.68903e-100	-0.377378	FALSE	FALSE
ZNF234	67.6778	3.64594e-16	-0.0197905	3.94562e-07	-0.0529279	FALSE	FALSE
MAP2K4	67.6493	5.96142e-113	-0.632352	8.57015e-240	-1.11793	FALSE	FALSE
C1QTNF7	67.5945	0.000278234	0.0697131	1.66311e-18	0.100203	FALSE	FALSE
UAP1	67.5717	3.9445e-12	0.0489763	1.25006e-20	0.145101	FALSE	FALSE
TSPAN3	67.5616	1.99219e-80	-0.184384	7.53903e-125	-0.560199	FALSE	FALSE
PHF1	67.5305	7.55605e-32	-0.0134603	5.16372e-27	-0.190972	FALSE	FALSE
TRIM66	67.5228	2.83055e-64	-0.131506	3.04617e-174	-0.409653	FALSE	FALSE
MXRA7	67.507	2.82263e-15	0.0498999	3.26455e-33	0.227498	FALSE	FALSE
MEIS1	67.4953	4.3825e-80	-0.251574	0	-0.790899	FALSE	FALSE
ZNF549	67.4752	9.88878e-112	-0.215631	1.10601e-181	-0.436406	FALSE	FALSE
RWDD4	67.407	1.23849e-21	-0.0066543	3.18902e-06	0.062467	FALSE	FALSE
OGDH	67.3906	2.44993e-81	-0.211357	1.89424e-114	-0.528719	FALSE	FALSE
TERF2	67.3786	2.55877e-39	-0.0556914	9.32922e-13	-0.0987421	FALSE	FALSE
UQCRQ	67.3704	8.42564e-06	0.0686455	2.0615e-43	-0.255605	FALSE	FALSE
TXNL1	67.3244	4.42054e-92	-0.218219	9.65312e-173	-0.636924	FALSE	FALSE
PYROXD1	67.3052	2.31686e-25	-0.0231014	6.12182e-06	-0.070962	FALSE	FALSE
SPINDOC	67.2711	6.84739e-13	-0.000133603	4.8776e-31	-0.136415	FALSE	FALSE
PSMB3	67.27	2.44242e-05	0.0657752	2.31524e-14	0.116286	FALSE	FALSE
DR1	67.2616	3.87868e-11	0.0300933	1.26557e-15	-0.125485	FALSE	FALSE
COL14A1	67.2453	0.172852	0.0798847	3.9213e-22	0.145304	FALSE	FALSE
RBM23	67.2198	1.55918e-37	-0.0460694	5.28404e-10	-0.0998671	FALSE	FALSE
EIF4E2	67.1439	4.71024e-48	-0.0738772	8.44272e-30	-0.175596	FALSE	FALSE
TRMT1L	67.128	7.79851e-39	-0.0505847	3.38957e-11	-0.124463	FALSE	FALSE
OLA1	67.1054	1.73983e-82	-0.39623	4.62469e-134	-0.720078	FALSE	FALSE
GRASP	67.092	0.138268	0.172591	3.12751e-69	0.359861	FALSE	FALSE
EMC7	67.0785	1.49941e-19	0.00235	2.28423e-43	-0.225897	FALSE	FALSE
ETFB	67.0471	0.922773	0.0656091	6.09201e-14	0.106859	FALSE	FALSE
DIS3L	67.0391	8.52804e-38	-0.0502864	3.38302e-13	-0.127414	FALSE	FALSE
FCF1	67.0336	1.5439e-25	-0.0272369	1.41419e-05	-0.0615909	FALSE	FALSE
NPIPB4	67.0182	5.21638e-08	0.0816335	1.02365e-18	0.144599	FALSE	FALSE
MAPKAPK3	67.0128	0.000693677	0.0231719	9.10834e-57	-0.157012	FALSE	FALSE
RARRES2	67.0114	5.11055e-82	0.0915601	2.99485e-21	0.101883	FALSE	FALSE
MYO18A	66.973	6.99181e-100	-0.218482	5.86896e-178	-0.434784	FALSE	FALSE
MOB4	66.9557	2.16915e-21	-0.013641	1.39183e-137	-0.371325	FALSE	FALSE
RARS	66.9485	9.50797e-82	-0.151304	1.13567e-65	-0.318903	FALSE	FALSE
NUP188	66.915	9.0947e-36	-0.0490296	2.89603e-18	-0.118038	FALSE	FALSE
SKAP2	66.8909	5.73287e-86	-0.231338	0	-1.49561	FALSE	FALSE
BAX	66.8551	4.07429e-07	0.0296648	7.97787e-15	-0.112909	FALSE	FALSE
SNRPA	66.8396	1.22091e-05	0.0388649	3.11378e-08	0.0745797	FALSE	FALSE
GALR1	66.8205	4.28681e-12	-0.0356994	0	-0.737604	FALSE	FALSE
MMADHC	66.7449	5.56315e-12	0.0228616	1.61168e-13	-0.112088	FALSE	FALSE
FAM177B	66.7262	0.000162757	-0.00974849	0	-0.721273	FALSE	FALSE
HPS4	66.707	1.82564e-72	-0.145049	8.73014e-110	-0.336622	FALSE	FALSE
ZNF14	66.7049	5.51264e-46	-0.0800148	9.50903e-33	-0.193122	FALSE	FALSE
NLRP1	66.6946	2.85138e-34	-0.0146813	0	-1.0851	FALSE	FALSE
EIF1AY	66.5976	0.473248	0.0289471	1.9154e-06	0.0512264	FALSE	FALSE
POLG2	66.5784	4.32764e-27	-0.0265607	2.28954e-21	-0.126351	FALSE	FALSE
DTYMK	66.5622	3.13345e-06	0.00467382	0.00195166	-0.0361114	FALSE	FALSE
ATRAID	66.544	0.170102	0.0709097	6.63497e-12	0.0902405	FALSE	FALSE
SCARF1	66.5043	6.14871e-05	0.0933827	2.49938e-26	0.132052	FALSE	FALSE
ZNF227	66.4886	2.18589e-33	-0.0486106	1.29387e-19	-0.108897	FALSE	FALSE
TTC22	66.4843	0.103198	-0.00193913	3.5871e-16	-0.0274579	FALSE	FALSE
AKT2	66.4792	1.40198e-118	-0.29247	1.99411e-144	-0.498114	FALSE	FALSE
BROX	66.4492	5.22038e-30	-0.0235578	2.17618e-22	-0.158463	FALSE	FALSE
NDUFS2	66.4322	1.59662e-58	-0.100952	7.47775e-113	-0.454911	FALSE	FALSE
APOL4	66.4053	1.77023e-28	0.0221969	2.01357e-06	0.0257085	FALSE	FALSE
TAF11	66.3997	1.72144e-44	-0.06445	1.77581e-16	-0.139764	FALSE	FALSE
PACRGL	66.3938	1.07387e-123	-0.271486	1.68866e-121	-0.440733	FALSE	FALSE
CNN1	66.3783	9.85919e-54	0.13166	5.49841e-20	0.138454	FALSE	FALSE
RNF13	66.3585	3.40106e-157	-0.5478	1.85676e-245	-0.962647	FALSE	FALSE
DUSP15	66.3021	2.44695e-13	-0.0257402	4.0116e-59	-0.080507	FALSE	FALSE
SYF2	66.2993	3.0784e-15	0.0188999	1.97216e-39	-0.203379	FALSE	FALSE
KCNK6	66.2286	0.00748707	0.013549	1.23961e-99	-0.255131	FALSE	FALSE
ZNF84	66.2238	1.6675e-90	-0.182226	8.65313e-51	-0.271946	FALSE	FALSE
MRGPRF	66.2192	2.72015e-126	0.118315	1.63322e-25	0.125121	FALSE	FALSE
PSMD13	66.2187	1.44602e-38	-0.0442447	2.70314e-19	-0.158779	FALSE	FALSE
NTMT1	66.1284	4.7897e-14	-0.00259279	2.03379e-35	-0.151419	FALSE	FALSE
TF	66.0938	6.4314e-118	-0.531719	0	-2.92908	FALSE	FALSE
PPRC1	65.9788	1.36356e-12	0.00761599	0.00258125	0.0412191	FALSE	FALSE
PHLDA3	65.9501	2.60185e-22	-0.0486112	5.76123e-94	-0.215789	FALSE	FALSE
UBAC1	65.9389	3.83388e-62	-0.10731	1.23096e-115	-0.32302	FALSE	FALSE
RNF126	65.9308	1.02437e-40	-0.0540409	9.34146e-59	-0.235895	FALSE	FALSE
THNSL2	65.9029	7.39386e-06	-0.000991113	4.72965e-19	-0.0769978	FALSE	FALSE
MIGA1	65.8833	1.91049e-100	-0.334903	2.76846e-92	-0.51163	FALSE	FALSE
TAL1	65.8702	1.00962e-48	0.0482007	2.34609e-285	-0.520817	FALSE	FALSE
MBIP	65.862	2.53654e-35	-0.0446295	2.50671e-21	-0.153992	FALSE	FALSE
ATP6V0D1	65.8005	1.16739e-50	-0.0755387	9.17333e-280	-0.794734	FALSE	FALSE
LCNL1	65.7941	6.44066e-25	-0.0516832	0	-0.702177	FALSE	FALSE
SLC25A5	65.7807	1.44419e-05	0.0739296	1.11908e-86	-0.365357	FALSE	FALSE
PDE7A	65.7029	7.03425e-132	-0.373993	0	-1.47066	FALSE	FALSE
ALPK3	65.7015	0.8431	0.052641	1.31744e-19	0.0971832	FALSE	FALSE
LAMTOR5	65.701	7.90676e-06	0.0775729	1.5011e-118	-0.445109	FALSE	FALSE
NOP10	65.6907	0.799692	0.0762044	1.78998e-57	-0.23536	FALSE	FALSE
RPA2	65.618	8.12501e-25	-0.0252332	1.79249e-32	-0.163684	FALSE	FALSE
HDGF	65.6118	5.74931e-26	-0.0115733	6.55544e-76	-0.302396	FALSE	FALSE
AAMP	65.5785	2.03044e-19	0.000123543	3.08929e-55	-0.235309	FALSE	FALSE
NAP1L1	65.5711	1.32831e-56	-0.396522	4.40311e-152	-0.851287	FALSE	FALSE
SSR4	65.5554	0.603474	0.0812195	1.78895e-12	0.105138	FALSE	FALSE
SLC6A6	65.5504	4.56739e-28	0.036921	2.49583e-42	0.269526	FALSE	FALSE
WIPI2	65.5477	3.0194e-51	-0.084702	1.42958e-144	-0.510629	FALSE	FALSE
TCTE3	65.4946	5.79872e-07	0.0018527	1.86262e-15	-0.0743253	FALSE	FALSE
OGFOD1	65.4906	5.865e-50	-0.0770028	2.07308e-34	-0.177425	FALSE	FALSE
PAK4	65.4525	6.39219e-08	0.0243489	6.76113e-08	0.0863591	FALSE	FALSE
RNF10	65.4076	1.86532e-72	-0.153494	7.99629e-70	-0.398567	FALSE	FALSE
ZNF358	65.3909	0.000729152	0.055392	8.02936e-11	0.0979495	FALSE	FALSE
SPRY2	65.343	7.27975e-47	-0.0765866	1.17387e-127	-0.303791	FALSE	FALSE
CBWD2	65.334	2.54995e-50	-0.0668529	1.60319e-27	-0.167666	FALSE	FALSE
MRPS18C	65.2496	2.73034e-40	-0.0624414	8.32753e-68	-0.222597	FALSE	FALSE
GGACT	65.243	0.00013568	0.083067	1.42589e-16	0.105425	FALSE	FALSE
TBC1D22B	65.2416	4.79445e-52	-0.0737601	1.56677e-17	-0.138999	FALSE	FALSE
RBL2	65.231	2.50997e-91	-0.244589	5.08558e-67	-0.442986	FALSE	FALSE
TERF2IP	65.229	5.44051e-84	-0.352297	8.51902e-247	-1.03048	FALSE	FALSE
ANKRD13D	65.2141	5.11102e-59	-0.092047	6.28621e-48	-0.303544	FALSE	FALSE
RSL24D1	65.2125	1.01267e-13	0.0218789	7.11118e-123	-0.386293	FALSE	FALSE
AL117339.5	65.2099	8.34376e-99	-0.225184	1.5516e-235	-0.3875	FALSE	FALSE
KPNA5	65.1684	2.17483e-92	-0.241282	3.54372e-104	-0.505914	FALSE	FALSE
NSMCE4A	65.1113	3.68868e-05	0.00908336	2.34028e-06	0.056402	FALSE	FALSE
BUD31	65.0935	5.79757e-06	0.0278678	1.88843e-50	-0.193278	FALSE	FALSE
PRDM2	65.0919	1.37226e-87	-0.452581	1.99066e-233	-0.982377	FALSE	FALSE
CLPB	65.0725	6.14451e-51	-0.0782514	3.13153e-28	-0.167568	FALSE	FALSE
KDELR1	65.0511	3.86545e-12	0.0299711	9.16079e-23	-0.156127	FALSE	FALSE
KIF7	65.0374	1.29034e-09	-0.00629145	2.66699e-50	-0.138397	FALSE	FALSE
RAP2C	65.0216	0.802568	0.0416777	7.92192e-11	0.0683964	FALSE	FALSE
TSSC4	65.0097	0.000675609	0.0260809	7.57497e-25	-0.121631	FALSE	FALSE
MAPK1	64.9966	4.52829e-56	-0.34898	2.13644e-228	-1.05099	FALSE	FALSE
RPN1	64.9406	1.89049e-42	-0.0596434	8.94593e-28	-0.19266	FALSE	FALSE
NBPF15	64.9182	2.71545e-29	-0.0172081	1.37546e-23	-0.164125	FALSE	FALSE
HIST2H2BE	64.9133	0.526551	0.00207353	3.35597e-42	-0.114169	FALSE	FALSE
NEXN	64.8709	5.22835e-07	0.0633302	2.0902e-21	0.141965	FALSE	FALSE
NDUFAF8	64.8153	9.25229e-29	-0.0245063	1.61144e-56	-0.244657	FALSE	FALSE
CHFR	64.7763	1.26925e-125	-0.314974	1.01307e-125	-0.496372	FALSE	FALSE
RECQL	64.7462	4.4783e-15	0.00955241	4.21964e-08	0.0793188	FALSE	FALSE
SPATA9	64.6841	6.96661e-08	-0.0135464	1.23441e-81	-0.135613	FALSE	FALSE
PLEKHO1	64.6781	7.01487e-61	-0.101454	0	-0.687237	FALSE	FALSE
GTF2H2	64.676	8.18239e-74	-0.143931	9.11003e-70	-0.238801	FALSE	FALSE
CCDC142	64.6751	2.11128e-17	-0.0159281	8.58383e-19	-0.112402	FALSE	FALSE
NDUFB6	64.6684	6.1898e-64	-0.10559	2.86894e-55	-0.275293	FALSE	FALSE
ACADL	64.6012	2.16459e-13	0.10775	8.81062e-88	-0.290062	FALSE	FALSE
WDSUB1	64.5997	4.11843e-89	-0.199344	2.21761e-99	-0.480383	FALSE	FALSE
ADH5	64.5677	5.45996e-15	0.025445	2.31633e-34	-0.207918	FALSE	FALSE
USP33	64.5662	7.48399e-79	-0.446667	0	-1.46513	FALSE	FALSE
CD37	64.5605	2.75004e-20	0.0506506	2.03902e-139	-0.323463	FALSE	FALSE
ANAPC1	64.5594	1.39104e-92	-0.233005	1.24155e-72	-0.387379	FALSE	FALSE
RBM22	64.5547	4.85436e-09	0.0210518	7.42753e-14	-0.104173	FALSE	FALSE
SMG5	64.5112	1.79449e-74	-0.145403	9.46492e-61	-0.264893	FALSE	FALSE
MGME1	64.5022	2.89228e-08	-0.00662642	7.3754e-53	-0.148986	FALSE	FALSE
CCDC88B	64.4963	5.42269e-13	-0.0131523	4.78002e-147	-0.356332	FALSE	FALSE
SNTG2	64.4674	8.22582e-05	0.128357	1.3516e-51	-0.361033	FALSE	FALSE
SEC22A	64.4067	2.20775e-68	-0.157568	9.60205e-54	-0.361876	FALSE	FALSE
TAF1C	64.3984	7.62625e-34	-0.0431068	4.69355e-21	-0.168183	FALSE	FALSE
TTF1	64.3461	3.14842e-39	-0.04413	5.19116e-15	-0.13926	FALSE	FALSE
EIF4EBP1	64.3416	0.639301	0.021954	1.93908e-08	0.0412868	FALSE	FALSE
NARF	64.3367	1.20604e-102	-0.218327	3.53914e-99	-0.393367	FALSE	FALSE
NT5E	64.3282	0.358933	0.0428448	5.12165e-138	-0.329145	FALSE	FALSE
ZBTB43	64.2989	4.53431e-110	-0.230831	2.18893e-97	-0.36392	FALSE	FALSE
YIPF6	64.2906	2.41737e-28	-0.027052	2.43343e-21	-0.156999	FALSE	FALSE
KEAP1	64.2784	2.22541e-13	-0.0114624	3.44053e-42	-0.1704	FALSE	FALSE
ZDHHC2	64.2183	1.12072e-81	-0.187794	9.28561e-264	-0.676507	FALSE	FALSE
DEF6	64.1277	0.464534	0.0394785	5.17261e-196	-0.459932	FALSE	FALSE
TMEM154	64.0833	8.28711e-28	0.0823367	1.87513e-17	0.0941454	FALSE	FALSE
MCRIP1	64.0416	9.04058e-25	0.00076197	2.63719e-129	-0.457874	FALSE	FALSE
KCNMB1	64.0318	8.08735e-51	0.0908768	9.56825e-35	-0.167604	FALSE	FALSE
SDF2	64.031	2.82901e-15	0.00773031	2.86292e-22	-0.136244	FALSE	FALSE
DCDC1	63.993	7.72771e-70	-0.130326	6.00928e-123	-0.300629	FALSE	FALSE
ATP2A3	63.9899	2.45118e-54	0.117374	1.31436e-23	0.12681	FALSE	FALSE
DZIP1L	63.9725	0.77865	0.044748	3.03898e-20	0.0949626	FALSE	FALSE
BBOX1	63.9523	2.13676e-13	-0.0471659	0	-0.75362	FALSE	FALSE
MNT	63.9522	7.91584e-36	-0.0460259	2.30468e-43	-0.170883	FALSE	FALSE
ATP7B	63.9407	7.50997e-07	0.107417	2.87847e-48	0.275697	FALSE	FALSE
NINJ1	63.8985	0.003673	0.0173829	2.41931e-99	-0.277974	FALSE	FALSE
E2F4	63.8854	4.78187e-21	-0.00324973	6.95895e-28	-0.166138	FALSE	FALSE
CHMP5	63.8517	1.94778e-27	-0.0139824	1.02686e-113	-0.407719	FALSE	FALSE
EIF4ENIF1	63.8511	3.28505e-72	-0.128592	1.11535e-49	-0.258426	FALSE	FALSE
YKT6	63.8498	7.3202e-19	-0.0108938	3.04239e-40	-0.168939	FALSE	FALSE
RALB	63.8292	0.000425593	0.0647512	8.80178e-25	0.144841	FALSE	FALSE
NGFR	63.7866	0.0710157	-0.00778899	1.00936e-96	-0.0549059	FALSE	FALSE
AAR2	63.7759	1.86094e-28	-0.0439341	4.75011e-13	-0.0754668	FALSE	FALSE
METTL23	63.7411	1.04008e-07	-0.00337469	0.0882209	-0.0233017	FALSE	FALSE
PRCC	63.7223	1.62906e-42	-0.0514647	5.24015e-25	-0.179821	FALSE	FALSE
MTPN	63.7205	5.21633e-42	-0.0633337	1.91147e-245	-0.794638	FALSE	FALSE
ATP5PF	63.7199	6.91876e-32	-0.0283323	3.22056e-215	-0.68846	FALSE	FALSE
NDUFA2	63.7145	1.80222e-08	0.0313672	4.02854e-64	-0.258292	FALSE	FALSE
CDC42EP5	63.6794	2.20325e-123	0.113183	1.68414e-26	0.118981	FALSE	FALSE
UQCC1	63.6744	3.5245e-124	-0.33833	7.13779e-138	-0.571146	FALSE	FALSE
IDE	63.6186	1.59609e-69	-0.143935	8.48656e-66	-0.352455	FALSE	FALSE
ACSBG2	63.5876	1.24322e-11	-0.01815	2.46066e-21	-0.0621988	FALSE	FALSE
OLFM2	63.5512	4.72543e-159	-0.391727	0	-1.36495	FALSE	FALSE
CENPB	63.523	0.504901	0.0681909	1.62937e-17	0.103533	FALSE	FALSE
BCL3	63.523	1.11581e-65	0.0880927	5.43902e-21	0.0955771	FALSE	FALSE
LYAR	63.482	9.15013e-08	0.00454072	0.552135	0.0182534	FALSE	FALSE
CDC42EP2	63.4709	5.52575e-29	0.08357	3.52033e-21	0.101408	FALSE	FALSE
NRDE2	63.4515	5.43444e-58	-0.109346	4.18792e-21	-0.152891	FALSE	FALSE
PEA15	63.4499	3.95e-58	-0.11862	0	-1.19606	FALSE	FALSE
TTPA	63.4401	9.64767e-10	-0.0350047	0	-0.427532	FALSE	FALSE
SCRIB	63.4101	3.08654e-19	-0.0277374	2.13334e-60	-0.185405	FALSE	FALSE
AZIN1	63.3849	4.37612e-88	-0.18264	4.99916e-218	-0.673765	FALSE	FALSE
ORC4	63.3471	1.71821e-134	-0.363196	4.19003e-128	-0.565686	FALSE	FALSE
HIST1H2BC	63.3258	0.91356	0.000949931	1.72162e-26	-0.0541065	FALSE	FALSE
CASZ1	63.2482	1.05663e-05	0.0181674	4.80193e-10	0.0562656	FALSE	FALSE
ST8SIA4	63.2185	2.19612e-05	0.0521647	0	-1.02847	FALSE	FALSE
DDX23	63.1769	1.3179e-13	-0.00128609	1.17347e-22	-0.126217	FALSE	FALSE
VPS8	63.1758	5.95625e-116	-0.488857	1.22318e-225	-1.00597	FALSE	FALSE
MYT1	63.1228	1.98584e-45	-0.122237	0	-1.68335	FALSE	FALSE
CCDC47	63.1202	1.52205e-39	-0.0519011	5.26183e-27	-0.143226	FALSE	FALSE
USP13	63.0923	2.09698e-41	-0.0580273	4.7454e-137	-0.553932	FALSE	FALSE
TSC2	63.0726	1.15401e-113	-0.237507	8.89482e-131	-0.555475	FALSE	FALSE
FAM210A	63.0649	3.99988e-40	-0.0588106	4.55593e-33	-0.166876	FALSE	FALSE
VTA1	63.0493	1.56131e-71	-0.133643	4.38925e-41	-0.266627	FALSE	FALSE
MNAT1	63.0377	6.61088e-75	-0.578886	0	-1.4011	FALSE	FALSE
NDUFA12	63.024	1.13911e-20	0.0209969	2.7958e-104	-0.431508	FALSE	FALSE
BLVRB	62.9805	6.38984e-08	0.0304292	8.73324e-13	0.0939136	FALSE	FALSE
ITGA4	62.9666	1.1576e-15	0.192716	1.85444e-37	0.242149	FALSE	FALSE
TCIRG1	62.9274	5.18217e-85	0.0655524	1.18201e-20	-0.102187	FALSE	FALSE
RBM10	62.9209	7.83043e-56	-0.0959839	1.06453e-43	-0.287246	FALSE	FALSE
CTBP1	62.9206	6.0901e-68	-0.120125	5.86577e-102	-0.427193	FALSE	FALSE
VAC14	62.8384	8.58114e-69	-0.129369	1.66497e-111	-0.419077	FALSE	FALSE
STOX1	62.8116	1.12238e-85	-0.183938	0	-1.26101	FALSE	FALSE
IQCG	62.7311	9.82888e-36	-0.0474382	1.11997e-30	-0.152406	FALSE	FALSE
ECT2	62.7199	0.267939	0.0623632	2.07894e-21	0.115043	FALSE	FALSE
INSIG1	62.6797	3.85304e-28	-0.052343	2.43869e-75	-0.265608	FALSE	FALSE
ADPRHL2	62.6449	2.63965e-14	-0.0126313	1.07085e-18	-0.10545	FALSE	FALSE
COL13A1	62.6099	8.03195e-23	0.111425	1.26684e-25	0.131038	FALSE	FALSE
SCUBE2	62.5959	5.64478e-30	-0.0706168	0	-0.421676	FALSE	FALSE
CLPTM1L	62.5942	3.4574e-25	-0.0120601	1.96671e-62	-0.26062	FALSE	FALSE
MCFD2	62.5911	2.92771e-31	-0.0145944	1.23348e-66	-0.332001	FALSE	FALSE
ZNF395	62.5824	2.68279e-06	0.00925326	1.71417e-14	-0.078849	FALSE	FALSE
PRAM1	62.5387	1.10454e-10	-0.034034	0	-0.796242	FALSE	FALSE
RCC1	62.5222	4.11463e-40	-0.0474122	1.11851e-30	-0.177224	FALSE	FALSE
ITK	62.4138	1.03665e-46	0.138619	2.83187e-21	0.145463	FALSE	FALSE
TMEM263	62.4105	5.45741e-18	0.0248496	8.58587e-26	0.166842	FALSE	FALSE
SRSF9	62.3944	7.87395e-18	0.0167094	4.55262e-105	-0.378836	FALSE	FALSE
IMPA2	62.3873	0.207972	0.016141	1.43854e-97	-0.192172	FALSE	FALSE
NUDCD1	62.3591	1.29422e-42	-0.0569973	1.74235e-48	-0.22452	FALSE	FALSE
TRAF5	62.3177	0.00590165	0.113649	8.98665e-49	0.258396	FALSE	FALSE
CYTH2	62.3176	2.17056e-06	0.0348712	3.25466e-11	-0.0952853	FALSE	FALSE
SF3B5	62.2711	0.236441	0.0603279	5.296e-21	-0.13036	FALSE	FALSE
RABEP2	62.2236	2.15707e-11	0.00279355	8.28501e-34	-0.172129	FALSE	FALSE
VIT	62.1048	1.36334e-12	0.117107	1.32262e-23	0.13697	FALSE	FALSE
EGF	61.997	7.35603e-43	-0.0837354	0	-0.322321	FALSE	FALSE
PEF1	61.9627	1.62915e-08	0.031468	2.28729e-121	-0.365134	FALSE	FALSE
VSX1	61.9546	1.03199e-06	-0.0247278	0	-0.288538	FALSE	FALSE
TSNAX-DISC1	61.9481	0.0171317	0.0211349	0.000549185	0.0358104	FALSE	FALSE
FAAP20	61.9418	4.90416e-06	0.0437048	5.39095e-13	0.102365	FALSE	FALSE
SCP2	61.9166	3.14214e-52	-0.114084	6.38427e-46	-0.339419	FALSE	FALSE
TMEM209	61.8967	1.25162e-26	-0.0349222	8.77014e-09	-0.0771474	FALSE	FALSE
HIF1AN	61.8755	3.9308e-53	-0.0767747	2.36432e-37	-0.187307	FALSE	FALSE
TGDS	61.8644	1.88897e-14	-0.0042565	4.63655e-09	-0.0716369	FALSE	FALSE
UGGT2	61.8636	1.41218e-116	-0.638429	1.56116e-245	-1.09201	FALSE	FALSE
DCBLD1	61.8435	3.23183e-08	0.0938226	5.14243e-45	0.25976	FALSE	FALSE
TCEAL4	61.8284	6.43682e-39	-0.0440776	3.33199e-120	-0.463641	FALSE	FALSE
KIF16B	61.7994	8.41211e-103	-0.338545	2.47785e-284	-0.949773	FALSE	FALSE
TNFRSF14	61.7386	0.0315658	0.11287	6.51492e-40	0.190726	FALSE	FALSE
PHB2	61.7262	1.98137e-07	0.0457322	4.724e-47	-0.229679	FALSE	FALSE
MUS81	61.7227	7.26056e-22	-0.0170628	4.78964e-08	-0.0717411	FALSE	FALSE
NFYC	61.7105	3.26365e-65	-0.141202	4.42996e-72	-0.381395	FALSE	FALSE
FNBP1L	61.6934	1.94642e-27	-0.0856652	0	-1.11739	FALSE	FALSE
SPECC1	61.6791	6.20355e-141	-0.526664	1.92e-265	-1.04647	FALSE	FALSE
TSG101	61.6698	1.00787e-70	-0.152426	3.50834e-53	-0.322792	FALSE	FALSE
ZNF561	61.6259	3.99717e-26	-0.0296027	9.48142e-09	-0.0707897	FALSE	FALSE
MBD3	61.6126	1.89077e-08	0.0317382	5.7963e-12	-0.105517	FALSE	FALSE
ZBTB7B	61.6073	0.0114784	0.0287247	2.02556e-11	0.0543025	FALSE	FALSE
CDK4	61.604	0.000517297	0.0312637	2.68252e-06	0.0558132	FALSE	FALSE
ERCC4	61.531	1.86628e-72	-0.136546	1.22987e-97	-0.319451	FALSE	FALSE
ASMTL	61.5083	3.69693e-20	0.0018086	1.51885e-11	-0.11901	FALSE	FALSE
SNRPB2	61.4912	3.6139e-24	-0.0102675	4.45766e-53	-0.24461	FALSE	FALSE
SRI	61.488	8.75614e-45	-0.0571057	1.9133e-154	-0.519444	FALSE	FALSE
MT-CO1	61.4848	0.000697129	-0.204514	1.60036e-290	-1.87808	FALSE	FALSE
GRTP1	61.4848	0.0446574	0.0365194	2.18578e-43	-0.128879	FALSE	FALSE
PCOLCE	61.4714	6.75668e-98	0.108872	9.67205e-26	0.118936	FALSE	FALSE
CMYA5	61.4225	6.22771e-109	-0.256637	0	-1.39973	FALSE	FALSE
SEC11C	61.4022	2.07747e-36	-0.0599158	8.54171e-46	-0.198702	FALSE	FALSE
LFNG	61.3957	1.92263e-11	0.0395362	6.87632e-119	-0.212325	FALSE	FALSE
MED1	61.3702	1.26395e-26	-0.0201828	0.000578127	-0.0594752	FALSE	FALSE
TYW3	61.3627	7.59203e-54	-0.0914776	2.85699e-143	-0.430872	FALSE	FALSE
PYROXD2	61.3176	1.21587e-05	0.00490289	4.70587e-33	-0.116468	FALSE	FALSE
TSEN34	61.2873	0.944507	0.0521723	2.2814e-10	0.0694572	FALSE	FALSE
CRTAP	61.2595	4.9468e-15	0.0187731	2.59297e-09	0.0950859	FALSE	FALSE
CDCA7L	61.2526	0.00508664	0.0208732	1.32323e-113	-0.202066	FALSE	FALSE
CHTF8	61.1769	2.6004e-15	-0.0083598	1.09086e-08	-0.0755709	FALSE	FALSE
IQCK	61.1671	1.96367e-123	-0.313341	0	-1.14445	FALSE	FALSE
CEP152	61.1428	3.64835e-17	-0.00584606	4.09108e-19	-0.110277	FALSE	FALSE
ALOX5AP	61.1199	3.05945e-09	0.0367828	1.36153e-140	-0.301272	FALSE	FALSE
GDNF	61.087	0.0877991	-0.0077839	4.02332e-113	-0.0732783	FALSE	FALSE
PRELID1	61.0361	0.00045807	0.0675629	1.52639e-148	-0.452107	FALSE	FALSE
TTLL5	61.0056	1.08811e-108	-0.394187	2.77553e-169	-0.751651	FALSE	FALSE
RAD17	61.0013	1.18753e-48	-0.0789128	3.41928e-19	-0.143322	FALSE	FALSE
SMG9	60.9409	1.80369e-87	-0.16991	2.20904e-68	-0.258842	FALSE	FALSE
GAL3ST1	60.8718	3.86045e-26	-0.0832041	0	-0.309363	FALSE	FALSE
ODR4	60.8653	8.544e-78	-0.180159	1.65201e-54	-0.347997	FALSE	FALSE
ZMPSTE24	60.8641	1.83713e-28	-0.0258096	8.51514e-16	-0.125098	FALSE	FALSE
SLC25A1	60.8515	1.23659e-09	0.00289776	2.77473e-30	-0.136287	FALSE	FALSE
TMEM181	60.8026	1.9014e-89	-0.258572	1.08843e-112	-0.598645	FALSE	FALSE
MCM3	60.8011	0.000396168	0.0661449	1.62759e-14	0.0847746	FALSE	FALSE
CATSPERG	60.7799	1.04416e-31	-0.060447	4.1402e-92	-0.258007	FALSE	FALSE
MLH3	60.7506	8.15129e-61	-0.151534	2.40595e-20	0.220759	FALSE	FALSE
RHOT1	60.7181	3.46148e-158	-0.54503	1.31237e-212	-0.821984	FALSE	FALSE
UBN2	60.6954	3.0949e-140	-0.478239	1.58901e-182	-0.785639	FALSE	FALSE
SDF2L1	60.6696	9.73707e-13	0.072113	6.01702e-16	0.0852621	FALSE	FALSE
PDGFRA	60.593	0.28213	0.00747777	0	-0.989016	FALSE	FALSE
RPRD1A	60.5682	1.06603e-101	-0.403974	5.36526e-132	-0.658887	FALSE	FALSE
COX17	60.5496	0.731548	0.0524549	3.87418e-14	0.0934212	FALSE	FALSE
C5orf24	60.52	6.60603e-37	-0.0491619	1.01907e-97	-0.387941	FALSE	FALSE
ECH1	60.5183	0.642751	0.0778814	4.89972e-17	-0.129126	FALSE	FALSE
TRADD	60.5109	0.0507133	0.041687	1.42844e-13	0.0712658	FALSE	FALSE
MRPS18B	60.5056	5.99721e-13	-0.00413567	1.20893e-35	-0.158231	FALSE	FALSE
SEMA3F	60.4783	4.91289e-53	0.114606	4.16357e-28	0.130676	FALSE	FALSE
TNFRSF12A	60.4461	1.02019e-132	0.0646601	6.14526e-15	0.0676787	FALSE	FALSE
ZDHHC17	60.4415	2.09231e-99	-0.350462	5.71733e-151	-0.674131	FALSE	FALSE
FAM50A	60.4338	3.60958e-19	-0.00501576	3.94128e-09	-0.11145	FALSE	FALSE
CLEC7A	60.4125	0.265645	-0.00020156	0	-0.584605	FALSE	FALSE
TG	60.4055	0.157642	0.043634	2.11919e-18	-0.101872	FALSE	FALSE
KIF1B	60.3677	0	-1.3474	0	-1.84632	FALSE	FALSE
NOP14	60.3557	2.69229e-17	-0.0150037	3.84341e-09	-0.0757832	FALSE	FALSE
ZNF677	60.3399	2.12859e-05	0.010244	2.63486e-12	0.0702249	FALSE	FALSE
CMC1	60.3222	2.79273e-52	-0.0931616	6.26503e-74	-0.402563	FALSE	FALSE
EPS15L1	60.2632	2.02625e-128	-0.369658	1.06493e-158	-0.646632	FALSE	FALSE
PSMB4	60.2501	1.73735e-06	0.0417323	1.25011e-17	-0.133018	FALSE	FALSE
DDX39A	60.2132	0.0271353	0.0326161	6.97109e-07	0.0558824	FALSE	FALSE
SCD5	60.2006	0	-1.07455	0	-3.23074	FALSE	FALSE
SPI1	60.1847	4.63856e-10	-0.0223502	0	-0.549053	FALSE	FALSE
TDP2	60.1829	3.90529e-65	-0.104179	2.06337e-75	-0.307342	FALSE	FALSE
TIGAR	60.1664	3.59578e-75	-0.142226	2.39109e-153	-0.385295	FALSE	FALSE
NUAK2	60.1571	0.0273629	0.00924341	6.54372e-16	-0.0517747	FALSE	FALSE
HIST1H2BN	60.1393	9.99142e-12	-0.0170531	7.14918e-22	-0.0532031	FALSE	FALSE
SNX24	60.1298	1.61824e-65	-0.149138	5.7012e-77	-0.405092	FALSE	FALSE
MRPL14	60.117	0.122316	0.0491644	6.06363e-14	-0.0971598	FALSE	FALSE
SMARCAD1	60.0736	6.00258e-120	-0.330739	1.68744e-102	-0.486197	FALSE	FALSE
DPP8	60.0732	1.40324e-87	-0.239009	4.79956e-66	-0.401202	FALSE	FALSE
KLHL28	60.0379	1.97601e-72	-0.146283	4.27133e-50	-0.291886	FALSE	FALSE
EMILIN2	60.0265	0.000115441	0.0366481	1.06928e-72	-0.172416	FALSE	FALSE
REXO1	60.0196	1.53718e-34	-0.0429149	4.08532e-44	-0.23632	FALSE	FALSE
FPGS	60.0016	4.36612e-26	-0.0231021	7.38304e-27	-0.182768	FALSE	FALSE
JPH2	59.9993	0.00283391	0.0640628	1.58117e-15	0.0821014	FALSE	FALSE
TLK1	59.9022	6.48956e-102	-0.492912	0	-1.26022	FALSE	FALSE
OMD	59.87	7.57842e-22	0.109705	3.18212e-26	0.131368	FALSE	FALSE
GJB6	59.8609	0.0147118	0.0300894	0	-0.439352	FALSE	FALSE
ABHD13	59.849	7.20395e-46	-0.0690787	1.56544e-97	-0.310626	FALSE	FALSE
DDI2	59.7917	1.60018e-81	-0.161379	6.70541e-70	-0.300054	FALSE	FALSE
DAG1	59.7875	4.94155e-27	-0.00119901	3.81171e-24	0.176813	FALSE	FALSE
ZNF730	59.7585	1.11954e-07	-0.00994511	4.7499e-128	-0.215619	FALSE	FALSE
SLC15A4	59.7525	1.3881e-76	-0.142958	1.08291e-93	-0.33989	FALSE	FALSE
STC1	59.7016	8.53533e-285	0.104745	1.07022e-17	0.10642	FALSE	FALSE
VCPKMT	59.672	2.05754e-28	-0.0285853	3.50366e-22	-0.13171	FALSE	FALSE
ZNHIT1	59.6618	0.00123612	0.046429	7.09033e-32	-0.169641	FALSE	FALSE
CHST12	59.5898	5.05486e-24	0.0103681	4.90344e-32	0.208874	FALSE	FALSE
SH3TC2	59.5757	1.74947e-33	-0.21879	0	-1.39821	FALSE	FALSE
POLA2	59.5434	2.05912e-11	0.00947883	3.56565e-08	0.0691383	FALSE	FALSE
SAMD8	59.4104	4.23611e-104	-0.229797	6.81279e-92	-0.416268	FALSE	FALSE
HNMT	59.3671	8.78392e-16	0.00800696	1.31538e-53	-0.281396	FALSE	FALSE
ZNF330	59.3499	9.2346e-13	0.0100495	7.20856e-10	-0.0845512	FALSE	FALSE
EBI3	59.3171	0.000229287	-0.0100479	1.18678e-253	-0.338541	FALSE	FALSE
STK38L	59.3042	6.76104e-65	-0.137266	3.07086e-302	-0.94353	FALSE	FALSE
COL5A1	59.2993	1.2525e-09	0.0365362	1.28708e-69	-0.377815	FALSE	FALSE
SOX4	59.2985	1.9278e-08	-0.00929819	0	-0.517776	FALSE	FALSE
SAP18	59.2874	2.07885e-22	0.0170558	8.68049e-256	-0.741554	FALSE	FALSE
ATP10B	59.2388	1.85901e-89	-0.396722	0	-2.15423	FALSE	FALSE
GALNT1	59.2296	2.29712e-82	-0.234541	2.28617e-300	-1.02932	FALSE	FALSE
OXSR1	59.2259	1.10821e-79	-0.200535	1.76864e-92	-0.462876	FALSE	FALSE
ST6GALNAC1	59.1999	1.51568e-283	0.10048	1.64086e-23	0.102905	FALSE	FALSE
WASHC5	59.1977	3.48328e-87	-0.184002	1.3151e-100	-0.398489	FALSE	FALSE
PFKL	59.1616	1.56416e-29	-0.0284408	2.77257e-25	0.199295	FALSE	FALSE
DHX37	59.1577	6.12023e-14	-0.0105775	2.00749e-13	-0.0900088	FALSE	FALSE
SEC13	59.157	4.52518e-44	-0.0534601	2.13137e-20	-0.145804	FALSE	FALSE
MAGED1	59.1318	7.79192e-121	-0.380664	7.38331e-246	-0.919663	FALSE	FALSE
BTN2A2	59.0916	2.61412e-14	0.0448481	1.92269e-12	0.0569338	FALSE	FALSE
FBXO28	59.0699	9.99866e-102	-0.254541	6.94925e-91	-0.447667	FALSE	FALSE
AEN	59.0345	9.83064e-05	0.0110787	0.000228351	0.0326263	FALSE	FALSE
MS4A4A	59.0282	0.0531519	0.0178414	3.092e-112	-0.228079	FALSE	FALSE
MACROD1	59.0259	1.07022e-44	-0.0716038	1.94123e-90	-0.310548	FALSE	FALSE
DUSP12	58.9925	6.96048e-17	0.00116455	3.68853e-12	-0.0953818	FALSE	FALSE
PIGA	58.99	0.0791953	0.0139161	6.04535e-14	-0.0622229	FALSE	FALSE
FSTL3	58.9789	2.10116e-17	0.00346976	4.71351e-93	-0.290341	FALSE	FALSE
LAPTM4B	58.9589	9.95783e-47	-0.0890731	4.89237e-153	-0.379808	FALSE	FALSE
CNPY3	58.952	5.95381e-07	0.0227359	5.17234e-94	-0.316554	FALSE	FALSE
UBE2N	58.9517	5.19831e-58	-0.102676	5.60708e-166	-0.625819	FALSE	FALSE
USP38	58.8991	6.58754e-39	-0.0508369	2.29989e-19	-0.118741	FALSE	FALSE
CXorf38	58.8839	1.78015e-36	-0.0491244	7.82136e-19	-0.13485	FALSE	FALSE
NDUFA1	58.8767	2.09018e-05	0.0742968	1.91206e-48	-0.26341	FALSE	FALSE
HDDC2	58.8684	8.42171e-36	-0.0515941	8.46131e-83	-0.289016	FALSE	FALSE
GALC	58.8581	4.22128e-60	-0.10227	1.32436e-19	-0.137686	FALSE	FALSE
HDAC2	58.8575	4.43284e-45	-0.0617696	2.21927e-38	-0.248035	FALSE	FALSE
CASQ2	58.8441	9.44222e-173	0.108311	2.92149e-22	0.111733	FALSE	FALSE
RECK	58.8122	1.16126e-86	-0.260335	1.27294e-117	-0.548816	FALSE	FALSE
IKZF5	58.8054	9.55082e-25	-0.0190948	1.14023e-11	-0.101441	FALSE	FALSE
FUNDC2	58.7782	0.00359672	0.0544103	7.07167e-13	-0.105755	FALSE	FALSE
BMP2	58.7437	0.250075	0.0226132	1.97255e-15	-0.0692658	FALSE	FALSE
CRB2	58.6921	3.61558e-30	-0.0952343	0	-0.495767	FALSE	FALSE
AL138752.2	58.6426	3.58657e-80	-0.170185	4.02763e-69	-0.296824	FALSE	FALSE
RBM4B	58.6001	1.96877e-60	-0.115116	4.40227e-72	-0.262372	FALSE	FALSE
ZSWIM4	58.5845	3.44872e-13	-0.00240746	2.95978e-17	-0.113943	FALSE	FALSE
TUBE1	58.5803	5.93847e-108	-0.226137	7.04809e-142	-0.417588	FALSE	FALSE
POLR3D	58.5528	2.73219e-11	-0.0177383	1.29136e-17	-0.0646533	FALSE	FALSE
SLC7A7	58.5491	0.0150373	-0.000662976	8.28914e-252	-0.398529	FALSE	FALSE
ZNF490	58.5249	5.95337e-51	-0.0837311	6.84097e-24	-0.128654	FALSE	FALSE
RP2	58.4973	0.747306	0.0413785	1.85801e-11	-0.0806475	FALSE	FALSE
PYHIN1	58.4454	1.42054e-98	0.146328	1.80097e-22	0.150494	FALSE	FALSE
MPLKIP	58.4029	4.16278e-24	-0.0143108	3.01465e-40	-0.198985	FALSE	FALSE
SMO	58.3399	3.61841e-08	-0.0131392	1.419e-233	-0.264285	FALSE	FALSE
TRMT10C	58.2899	1.77666e-25	-0.0243267	3.86657e-114	-0.309722	FALSE	FALSE
POLE4	58.2746	0.83623	0.0619847	4.89575e-17	0.103574	FALSE	FALSE
TCHP	58.2713	4.91172e-96	-0.196522	5.75058e-69	-0.273553	FALSE	FALSE
ETHE1	58.2565	4.99703e-13	0.00038346	2.35784e-12	-0.0868662	FALSE	FALSE
RAB32	58.2561	0.138836	0.0404994	1.71409e-20	-0.104999	FALSE	FALSE
AL512506.3	58.2353	1.06525e-07	-0.0300795	7.13811e-291	-0.142358	FALSE	FALSE
EIF2B3	58.2211	6.16963e-121	-0.270073	6.8097e-99	-0.414244	FALSE	FALSE
EIF4A3	58.2188	0.00352902	0.0380674	3.34253e-06	0.0560711	FALSE	FALSE
SPC25	58.2046	0.015909	0.0698771	1.46136e-94	-0.273174	FALSE	FALSE
U2AF1	58.1963	6.01232e-07	0.00220706	0.403853	-0.0183484	FALSE	FALSE
HSBP1L1	58.1786	0.00026288	0.0212051	3.49064e-13	-0.0796423	FALSE	FALSE
IPO8	58.1697	6.34177e-46	-0.0687502	2.76256e-75	-0.386699	FALSE	FALSE
PLP2	58.1658	1.16336e-44	0.0893857	7.3437e-20	0.0974726	FALSE	FALSE
EDN3	58.1443	4.19734e-120	0.104014	9.55721e-24	0.109356	FALSE	FALSE
VAT1	58.1331	3.426e-06	0.0919138	2.89141e-22	0.118517	FALSE	FALSE
C20orf194	58.1305	5.33394e-161	-0.826282	4.08235e-269	-1.19138	FALSE	FALSE
LPAR5	58.0824	0.0985084	-0.00342574	0	-0.50344	FALSE	FALSE
PAN2	58.0776	7.76587e-45	-0.0911755	1.23446e-34	-0.146719	FALSE	FALSE
ZBED3	58.0648	1.6784e-18	-0.0528013	1.95746e-73	-0.168656	FALSE	FALSE
HAT1	58.0018	6.57079e-54	-0.0923462	1.72844e-40	-0.221587	FALSE	FALSE
IGFBP3	57.9952	0.000492796	0.112723	4.52857e-24	0.147852	FALSE	FALSE
ARHGEF11	57.9876	1.37417e-253	-0.683496	0	-1.04855	FALSE	FALSE
PILRA	57.8953	6.56564e-122	-0.228777	7.81378e-235	-0.58004	FALSE	FALSE
INTS4	57.8742	5.49872e-78	-0.147742	3.80318e-56	-0.299816	FALSE	FALSE
RABGAP1	57.8329	1.69999e-77	-0.513284	1.16922e-274	-1.20938	FALSE	FALSE
VPS39	57.7734	3.69127e-75	-0.144218	2.13122e-34	-0.221637	FALSE	FALSE
UBE2L3	57.7711	3.9297e-64	-0.122874	2.17288e-118	-0.514472	FALSE	FALSE
ATP6V1C1	57.7667	1.3167e-123	-0.305024	0	-0.97908	FALSE	FALSE
TMEM255B	57.7575	0.0555468	0.0235169	1.2051e-33	-0.110518	FALSE	FALSE
SNCG	57.745	0.0159286	0.108284	7.09073e-91	-0.442323	FALSE	FALSE
PLEKHF1	57.7252	1.64146e-16	0.0473527	3.71966e-14	0.0644126	FALSE	FALSE
LRRC41	57.7133	1.27325e-82	-0.15617	8.92586e-76	-0.396547	FALSE	FALSE
LIN54	57.7111	3.80064e-74	-0.139466	3.1165e-42	-0.219577	FALSE	FALSE
LPXN	57.709	1.11351e-29	-0.0336912	1.95462e-36	-0.209952	FALSE	FALSE
C19orf38	57.7006	1.0865e-06	-0.0157277	5.71739e-36	-0.0728424	FALSE	FALSE
RPL7L1	57.6902	2.97337e-58	-0.0988875	5.30004e-227	-0.623533	FALSE	FALSE
ZCCHC4	57.6687	6.46082e-13	-0.00413592	4.81787e-06	0.0592575	FALSE	FALSE
ITGAE	57.6515	4.03385e-28	-0.0219527	3.28404e-13	-0.103303	FALSE	FALSE
PATZ1	57.6005	3.55744e-05	0.0101336	1.0464e-05	-0.0530885	FALSE	FALSE
ZNF326	57.5855	5.44573e-94	-0.202789	7.33255e-45	-0.267837	FALSE	FALSE
MRPL39	57.5817	9.79674e-39	-0.0594431	3.62157e-17	-0.0968882	FALSE	FALSE
ALG2	57.5709	8.0089e-17	-0.0152976	1.5805e-33	-0.125793	FALSE	FALSE
PPP1R3D	57.5274	0.768776	0.009232	2.68119e-41	-0.0837839	FALSE	FALSE
TUBA1B	57.4979	5.32246e-12	-0.129369	0	-2.51869	FALSE	FALSE
MCM6	57.4901	0.0523668	0.0517255	1.68945e-12	0.0849948	FALSE	FALSE
COMMD6	57.4694	3.56915e-16	0.0258054	1.78702e-26	-0.182424	FALSE	FALSE
POLI	57.4687	2.5592e-43	-0.0703852	1.07608e-18	-0.134243	FALSE	FALSE
CRACR2A	57.4672	0.0284367	0.063892	1.75802e-24	0.132583	FALSE	FALSE
COX7A2	57.4525	4.1795e-10	0.0686223	6.11352e-76	-0.374806	FALSE	FALSE
COA4	57.4389	7.87224e-05	0.00593152	0.000399983	0.0402647	FALSE	FALSE
HUS1	57.4124	1.47769e-55	-0.115671	1.69563e-82	-0.361341	FALSE	FALSE
GIMAP6	57.393	0	0.0945704	3.4902e-23	0.0961763	FALSE	FALSE
SLC6A16	57.3147	0.435464	0.0877477	6.29611e-31	0.162501	FALSE	FALSE
SPATA1	57.3067	1.78835e-09	0.00242302	2.28561e-35	-0.131047	FALSE	FALSE
C1GALT1	57.293	2.90175e-47	-0.073474	6.73465e-225	-0.849753	FALSE	FALSE
THUMPD3	57.2181	9.34437e-26	-0.0274197	7.01364e-14	-0.0951871	FALSE	FALSE
KCNMB3	57.208	4.5257e-10	0.00156653	1.85551e-07	0.0604283	FALSE	FALSE
ZNF720	57.1436	3.43915e-55	-0.0864888	1.6399e-27	-0.187338	FALSE	FALSE
ZNF565	57.1364	5.06213e-148	-0.337277	6.44855e-266	-0.594869	FALSE	FALSE
HHLA3	57.1315	1.18073e-21	-0.036776	2.10792e-27	-0.0898699	FALSE	FALSE
CLECL1	57.1297	7.18795e-08	0.0154946	3.04381e-94	-0.182455	FALSE	FALSE
ZNF354C	57.113	3.79753e-10	-0.00266922	1.50444e-14	0.0773194	FALSE	FALSE
PKIB	57.0967	6.00861e-16	-0.02391	4.11919e-109	-0.228347	FALSE	FALSE
RBM38	57.0831	0.21958	0.0312812	1.91543e-10	0.0620891	FALSE	FALSE
RIOK1	57.0537	1.42246e-13	0.00770329	3.59059e-05	0.0544131	FALSE	FALSE
TMED3	57.0438	1.09842e-28	-0.0338422	1.98626e-22	-0.132412	FALSE	FALSE
SVEP1	57.0219	9.1204e-85	-0.253264	0	-1.10382	FALSE	FALSE
P2RY8	57.0191	7.11342e-10	0.0953421	1.17408e-15	0.106593	FALSE	FALSE
NDUFB3	57.0065	3.10752e-11	0.0240663	1.97433e-82	-0.306376	FALSE	FALSE
SGPP1	56.957	9.48271e-92	-0.191997	2.33541e-68	-0.311616	FALSE	FALSE
ZNF571	56.9513	4.591e-43	-0.0782477	1.48371e-27	-0.123701	FALSE	FALSE
NCOA4	56.9435	2.2265e-29	-0.0153876	5.69206e-83	-0.328842	FALSE	FALSE
POFUT2	56.9341	2.1159e-19	-0.023415	3.15319e-20	-0.0996128	FALSE	FALSE
EDEM2	56.9015	1.63297e-13	-0.00133923	3.43562e-06	-0.0623526	FALSE	FALSE
GOLGA7	56.8993	1.1247e-47	-0.106162	1.60488e-123	-0.32197	FALSE	FALSE
ANKRD13A	56.8671	3.11543e-56	-0.110442	1.3249e-148	-0.475986	FALSE	FALSE
STPG2	56.8605	4.62293e-103	-0.317223	0	-1.58596	FALSE	FALSE
SBNO1	56.7392	4.78735e-101	-0.260264	1.4908e-167	-0.661944	FALSE	FALSE
OAS1	56.7333	1.15804e-13	0.0526957	5.13379e-34	-0.138864	FALSE	FALSE
KATNA1	56.7304	4.57617e-26	-0.030405	4.35624e-13	-0.101067	FALSE	FALSE
TRIB1	56.7144	1.51817e-05	0.0314877	7.94056e-21	-0.0888628	FALSE	FALSE
ZNF384	56.7122	4.88607e-23	-0.019871	1.26488e-07	-0.0699374	FALSE	FALSE
PTPN2	56.7016	6.35106e-125	-0.322269	1.11301e-228	-0.888442	FALSE	FALSE
ZBTB17	56.6735	1.64206e-12	0.0125176	0.000150185	0.0642582	FALSE	FALSE
TMIGD3	56.6311	9.75282e-06	-0.0159882	0	-0.61363	FALSE	FALSE
PMAIP1	56.6076	0	0.0863912	1.26538e-21	0.087139	FALSE	FALSE
MTRF1L	56.5969	9.35674e-22	-0.00537574	1.52663e-15	-0.113751	FALSE	FALSE
YARS2	56.5571	1.37443e-63	-0.11527	3.25702e-59	-0.245919	FALSE	FALSE
NCOA5	56.555	3.28025e-52	-0.0840215	1.92386e-32	-0.219498	FALSE	FALSE
SDK1	56.5341	1.01575e-45	-0.274922	0	-3.92175	FALSE	FALSE
PIWIL4	56.5304	3.40985e-45	-0.0882564	6.13933e-49	-0.166158	FALSE	FALSE
ZDHHC11	56.5195	6.63574e-99	-0.1843	2.20326e-225	-0.270906	FALSE	FALSE
UHRF1BP1	56.5143	3.41402e-98	-0.201904	6.1796e-226	-0.559778	FALSE	FALSE
PPP2R3B	56.5074	2.14932e-26	-0.0610667	6.35816e-218	-0.312293	FALSE	FALSE
KIN	56.4985	1.89443e-68	-0.118191	5.5106e-50	-0.205418	FALSE	FALSE
MFAP4	56.4953	0	0.105477	4.00231e-20	0.106454	FALSE	FALSE
ARHGEF15	56.4949	3.58601e-177	0.0924385	2.73675e-22	0.0953333	FALSE	FALSE
ACOT13	56.482	1.45368e-36	-0.0598247	1.69612e-30	-0.134411	FALSE	FALSE
CUTA	56.4813	2.26094e-11	0.0317666	1.3679e-93	-0.361645	FALSE	FALSE
HNF4G	56.4567	8.56223e-12	-0.0349869	0	-0.384026	FALSE	FALSE
ATG2A	56.4496	2.13797e-18	-0.00756776	2.75219e-08	-0.0724265	FALSE	FALSE
MTRNR2L12	56.4346	0.0075456	0.12617	3.3943e-45	0.293255	FALSE	FALSE
FAM221A	56.4176	2.91037e-34	-0.0696864	5.44243e-47	-0.152399	FALSE	FALSE
LYL1	56.4086	4.02718e-91	0.0520789	2.154e-65	-0.186987	FALSE	FALSE
PLEKHM2	56.3837	2.68809e-87	-0.188527	1.32648e-95	-0.387568	FALSE	FALSE
PPIC	56.3668	1.44141e-88	0.0842091	7.78191e-19	0.0899482	FALSE	FALSE
ATP5ME	56.3627	4.35621e-19	0.0182044	1.84434e-31	-0.218166	FALSE	FALSE
TSN	56.3469	3.94014e-53	-0.0849486	2.12005e-74	-0.301595	FALSE	FALSE
DIAPH2	56.3387	3.50512e-46	-0.341224	0	-1.89293	FALSE	FALSE
SEC61G	56.3317	0.00109595	0.0346627	1.27781e-31	-0.156378	FALSE	FALSE
CD300A	56.3275	6.02115e-20	0.0478251	9.62668e-166	-0.362199	FALSE	FALSE
RNF40	56.3272	1.25615e-35	-0.0414555	1.09135e-27	-0.155919	FALSE	FALSE
MAFB	56.1979	5.68654e-10	-0.0352223	0	-0.502201	FALSE	FALSE
KIF19	56.1954	2.50724e-17	-0.0902735	0	-0.453387	FALSE	FALSE
GMNN	56.1853	0.000747961	0.0154519	1.42548e-30	-0.112706	FALSE	FALSE
DEGS2	56.1849	2.47404e-05	0.0907668	2.11553e-20	0.111338	FALSE	FALSE
CHST6	56.1492	1.44678e-07	-0.0298653	1.44975e-123	-0.106342	FALSE	FALSE
PSMD12	56.1297	4.68001e-56	-0.0866592	3.14333e-109	-0.46201	FALSE	FALSE
SLC4A1AP	56.1216	4.32297e-83	-0.150762	5.94263e-82	-0.28845	FALSE	FALSE
MRPL3	56.1175	1.83241e-67	-0.115513	1.68562e-79	-0.36456	FALSE	FALSE
C12orf76	56.1036	2.07908e-191	-0.440128	0	-1.04878	FALSE	FALSE
NUDT5	56.0982	3.91402e-92	-0.185084	7.41033e-74	-0.299316	FALSE	FALSE
SUB1	56.0412	9.63411e-44	-0.0827514	1.79676e-258	-0.949405	FALSE	FALSE
SLC15A3	56.0111	4.45294e-62	0.0461499	2.41795e-45	-0.144327	FALSE	FALSE
DNAJC2	56.0056	3.81835e-65	-0.11061	7.3168e-91	-0.312973	FALSE	FALSE
PIWIL2	55.9999	3.39241e-09	-0.0155303	3.03192e-08	-0.0491519	FALSE	FALSE
DCUN1D5	55.9898	7.18377e-46	-0.0570011	6.82345e-22	-0.15397	FALSE	FALSE
STX4	55.9852	6.73255e-12	0.00283806	6.97352e-14	-0.0938591	FALSE	FALSE
PLB1	55.9733	3.91378e-33	-0.063551	6.03283e-279	-0.4319	FALSE	FALSE
PNPLA6	55.9719	3.37484e-61	-0.104066	9.96916e-62	-0.287458	FALSE	FALSE
TFCP2L1	55.9646	0.0012944	-0.0101507	1.00576e-214	-0.119829	FALSE	FALSE
TMEM176A	55.9579	0.0033117	0.0103209	3.37411e-63	-0.126713	FALSE	FALSE
KLHL24	55.9438	8.31793e-134	-0.48478	8.65599e-132	-0.652385	FALSE	FALSE
C6orf89	55.9139	1.71855e-81	-0.184425	4.86575e-63	-0.365585	FALSE	FALSE
HSD17B11	55.9138	1.179e-16	0.0194626	1.24363e-34	-0.227599	FALSE	FALSE
ERO1B	55.8948	1.06367e-111	-0.264447	7.74841e-283	-0.83989	FALSE	FALSE
PMS1	55.8907	2.29567e-139	-0.339526	6.32466e-128	-0.561386	FALSE	FALSE
ERAP1	55.857	5.06177e-33	-0.0326522	1.94329e-33	-0.182133	FALSE	FALSE
SUSD2	55.8254	0	0.1061	6.16046e-21	0.107487	FALSE	FALSE
KIAA1958	55.8015	5.42912e-189	-0.563521	0	-1.21129	FALSE	FALSE
CHMP2B	55.8007	1.0412e-22	-0.0144361	1.62978e-26	-0.159296	FALSE	FALSE
RRNAD1	55.6862	1.28948e-15	-0.0130285	8.78825e-06	-0.0571797	FALSE	FALSE
ANAPC11	55.6809	3.92553e-08	0.0429384	2.10556e-113	-0.383632	FALSE	FALSE
BRMS1	55.6471	0.0256051	0.0264932	4.88624e-06	0.0470901	FALSE	FALSE
PRF1	55.644	0	0.140321	6.95615e-20	0.14073	FALSE	FALSE
YTHDC2	55.6281	3.1081e-108	-0.443695	2.24983e-190	-0.817382	FALSE	FALSE
EPB41	55.6168	6.58459e-76	-0.225569	0	-1.14206	FALSE	FALSE
TMEM208	55.6144	9.57739e-10	0.0225123	5.69304e-15	-0.111496	FALSE	FALSE
APMAP	55.6006	1.92301e-63	-0.0909624	5.00394e-146	-0.535699	FALSE	FALSE
DUS2	55.6002	4.6601e-32	-0.0302815	5.50441e-12	-0.118432	FALSE	FALSE
NAF1	55.5754	2.03379e-90	-0.183668	3.06251e-260	-0.703254	FALSE	FALSE
IKZF3	55.5743	2.15263e-21	0.14616	7.51801e-24	0.160284	FALSE	FALSE
NOXRED1	55.557	5.42746e-21	-0.0392805	2.24659e-54	-0.0968306	FALSE	FALSE
KCNJ8	55.5352	1.49009e-27	0.0989014	1.37279e-25	0.116884	FALSE	FALSE
PLCB3	55.5259	0.000162284	0.0312081	1.62486e-07	0.0408943	FALSE	FALSE
POU3F3	55.4967	4.80111e-66	-0.177241	1.81313e-301	-0.406356	FALSE	FALSE
RNF43	55.4306	1.56667e-05	-0.00707347	0	-0.453026	FALSE	FALSE
USF3	55.4198	1.38765e-51	-0.07597	1.82276e-50	-0.2783	FALSE	FALSE
RASAL3	55.3641	6.52053e-31	0.0552328	5.28668e-133	-0.332639	FALSE	FALSE
CD226	55.2618	1.92803e-13	0.0172868	2.24652e-56	-0.270385	FALSE	FALSE
NR4A3	55.2608	0.811476	0.10839	2.08182e-232	-0.677228	FALSE	FALSE
ASF1A	55.2428	7.86948e-07	0.00389429	1.39614e-14	-0.079534	FALSE	FALSE
FAM227B	55.2192	6.92619e-47	-0.110629	7.19452e-199	-0.421013	FALSE	FALSE
MED29	55.2083	5.01744e-27	-0.0348943	3.42242e-57	-0.209635	FALSE	FALSE
CTSO	55.2056	0.00608785	0.0567088	6.94049e-47	-0.171639	FALSE	FALSE
LEMD2	55.1853	3.53331e-27	-0.0081028	7.66802e-05	-0.0886077	FALSE	FALSE
HNRNPA0	55.1851	4.47169e-29	-0.0233561	1.1195e-131	-0.434262	FALSE	FALSE
ZNF563	55.1658	1.10804e-15	-0.017704	4.77183e-11	-0.0468884	FALSE	FALSE
CDC5L	55.1017	1.33314e-56	-0.0980466	1.84131e-114	-0.431674	FALSE	FALSE
GGCX	55.0847	1.79591e-32	-0.0507592	1.62588e-12	-0.0942911	FALSE	FALSE
CEP83	55.0551	4.55526e-85	-0.196264	4.37942e-105	-0.404639	FALSE	FALSE
GYG1	55.024	2.51432e-09	0.0233514	6.77575e-08	0.0767806	FALSE	FALSE
NAGK	55.0047	9.00083e-48	-0.082818	9.98314e-96	-0.345752	FALSE	FALSE
RGS9	54.9974	5.68053e-11	-0.0190243	6.74318e-186	-0.279394	FALSE	FALSE
MINDY1	54.9972	0.267863	0.0162791	7.34051e-20	-0.0741471	FALSE	FALSE
SNAP29	54.9952	8.63365e-37	-0.0402615	2.78345e-25	-0.186762	FALSE	FALSE
IMP3	54.9788	0.00411588	0.044979	1.29784e-47	-0.194044	FALSE	FALSE
HABP4	54.9434	3.55506e-84	-0.206338	4.25896e-138	-0.626002	FALSE	FALSE
RAB1B	54.8985	6.46634e-11	0.036429	5.66256e-45	-0.222494	FALSE	FALSE
DCAF13	54.8781	1.74301e-11	0.00640257	2.03304e-05	-0.0544069	FALSE	FALSE
INTS10	54.8699	1.30793e-166	-0.467666	2.51144e-258	-0.828611	FALSE	FALSE
ILF2	54.8483	1.25186e-12	0.00865063	2.81397e-71	-0.250661	FALSE	FALSE
PLEKHA4	54.8219	1.95626e-15	0.0531293	3.86588e-13	0.0625019	FALSE	FALSE
BZW1	54.7924	1.52818e-06	0.0465837	2.8418e-12	0.0948549	FALSE	FALSE
PSMC1	54.7825	2.49608e-40	-0.0393594	1.81274e-59	-0.310692	FALSE	FALSE
IDH2	54.7794	3.29999e-81	-0.165184	2.49688e-277	-0.546158	FALSE	FALSE
TFAM	54.7776	1.13524e-22	-0.0238136	3.71003e-48	-0.178887	FALSE	FALSE
SLC25A27	54.7677	2.66059e-105	-0.296564	7.46829e-183	-0.685228	FALSE	FALSE
DCTN2	54.7375	6.87888e-44	-0.0470971	6.15515e-76	-0.38716	FALSE	FALSE
VRK3	54.7338	9.26542e-46	-0.0626243	1.89327e-27	-0.191735	FALSE	FALSE
ZNF600	54.7308	1.50733e-06	0.0605456	4.41724e-13	0.0761072	FALSE	FALSE
THSD1	54.7099	0.98511	0.0504851	5.35778e-74	-0.222472	FALSE	FALSE
ATP6V1D	54.6897	3.50966e-68	-0.133654	2.46694e-270	-0.743701	FALSE	FALSE
ARL13B	54.6185	3.46301e-65	-0.139439	8.90481e-69	-0.353369	FALSE	FALSE
LIG1	54.6135	4.92009e-31	-0.0559221	8.82048e-25	-0.124642	FALSE	FALSE
TIGD7	54.5886	1.766e-42	-0.068625	7.5389e-33	-0.122021	FALSE	FALSE
ANXA8	54.5828	0.83623	-0.00194009	2.84173e-56	-0.0317727	FALSE	FALSE
RBM42	54.581	0.624842	0.0522097	4.46243e-11	-0.0854134	FALSE	FALSE
ANKMY1	54.5731	1.61895e-56	-0.10473	3.7787e-74	-0.342046	FALSE	FALSE
F11R	54.5666	5.40718e-23	0.096103	5.23452e-25	0.116519	FALSE	FALSE
HPGDS	54.565	9.01532e-05	-0.0107614	0	-0.492158	FALSE	FALSE
NIT1	54.5062	1.60017e-20	-0.00910895	2.3337e-09	-0.0898522	FALSE	FALSE
ZNF195	54.4899	1.24353e-61	-0.113653	2.26381e-33	-0.181416	FALSE	FALSE
ZC3H4	54.4496	1.54578e-27	-0.0320528	4.18659e-18	-0.121581	FALSE	FALSE
XPNPEP1	54.4404	8.01239e-54	-0.0864153	3.75709e-28	-0.189198	FALSE	FALSE
OGG1	54.4345	1.81843e-52	-0.0904894	1.66275e-46	-0.173045	FALSE	FALSE
MRPS22	54.4182	2.34697e-40	-0.0837686	1.30446e-58	-0.174009	FALSE	FALSE
MED6	54.4155	9.05929e-64	-0.0974457	1.88857e-30	-0.178983	FALSE	FALSE
NR2F6	54.3822	8.15174e-08	0.0306532	5.97769e-124	-0.3454	FALSE	FALSE
YIPF5	54.3782	1.71007e-23	0.00489154	9.47827e-52	-0.249369	FALSE	FALSE
GSTK1	54.3701	4.14525e-27	-0.00477955	1.56906e-40	-0.245333	FALSE	FALSE
SSBP3	54.3289	1.93784e-51	-0.261051	2.35912e-217	-1.02711	FALSE	FALSE
DDOST	54.3227	6.89003e-24	-0.0154908	1.2062e-21	-0.131699	FALSE	FALSE
ERO1A	54.3119	1.69256e-43	-0.0415587	2.93804e-35	-0.286487	FALSE	FALSE
ATXN3	54.2838	1.06631e-45	-0.0897821	5.82514e-50	-0.37185	FALSE	FALSE
USP20	54.2646	4.96761e-97	-0.175821	9.662e-78	-0.264655	FALSE	FALSE
ARHGAP4	54.2304	0.613194	0.0160009	7.8838e-163	-0.308471	FALSE	FALSE
MBTPS1	54.2003	1.17409e-101	-0.261071	3.72033e-93	-0.453135	FALSE	FALSE
TAPBPL	54.1446	0.579157	0.0217278	2.53701e-11	-0.0555888	FALSE	FALSE
BAG6	54.1439	8.37669e-12	0.0228013	9.23782e-20	-0.135224	FALSE	FALSE
TBC1D8B	54.1387	2.55535e-06	0.00601311	3.15498e-11	0.0701534	FALSE	FALSE
JAGN1	54.1367	0.102194	0.0416031	7.58296e-16	-0.09546	FALSE	FALSE
PCNX3	54.0696	1.43794e-11	0.000410422	0.146308	-0.0284283	FALSE	FALSE
EIF2AK1	54.0627	2.23051e-53	-0.0823532	3.66779e-45	-0.256033	FALSE	FALSE
NOP53	54.0569	0.064733	0.0633478	1.37406e-12	0.0794813	FALSE	FALSE
EIF2D	54.0545	1.71783e-38	-0.0569306	7.42528e-13	-0.0880864	FALSE	FALSE
WNT5A	54.046	1.68156e-12	-0.0236535	3.83234e-201	-0.333839	FALSE	FALSE
PLCD3	54.0133	3.62137e-05	-0.00211938	3.2577e-82	-0.147397	FALSE	FALSE
SMIM19	54.012	3.97124e-28	-0.0112831	1.44781e-29	-0.192373	FALSE	FALSE
DAPK3	53.9879	3.2224e-24	-0.0026863	1.88233e-27	-0.173877	FALSE	FALSE
TMEM259	53.9826	3.48766e-75	-0.179109	2.63704e-29	-0.259514	FALSE	FALSE
BDP1	53.9506	1.56918e-107	-0.500191	3.67246e-272	-1.24219	FALSE	FALSE
ING3	53.9337	6.33099e-22	-0.0141631	2.598e-28	-0.175301	FALSE	FALSE
MMD2	53.9001	9.74865e-95	-0.284186	0	-1.63613	FALSE	FALSE
TMEM104	53.868	3.78493e-28	-0.0477357	1.66289e-34	-0.112639	FALSE	FALSE
ZNF586	53.8497	6.16516e-121	-0.299667	3.51618e-103	-0.492647	FALSE	FALSE
DGCR8	53.8008	2.34695e-52	-0.0806755	6.47124e-39	-0.248973	FALSE	FALSE
TTC14	53.7814	1.01473e-57	-0.344555	1.40593e-97	-0.622822	FALSE	FALSE
PIRT	53.7313	0.00355382	-0.00759076	6.06261e-120	-0.0682157	FALSE	FALSE
CCDC77	53.7093	5.51321e-27	-0.0395925	8.93618e-31	-0.117695	FALSE	FALSE
CPT2	53.6888	0.392696	0.0173628	0.000547093	0.029664	FALSE	FALSE
AL136454.1	53.6189	5.00197e-05	0.0783672	1.85884e-17	0.101856	FALSE	FALSE
SDSL	53.5963	0.110222	0.00437311	9.22395e-07	-0.0260362	FALSE	FALSE
MTO1	53.5545	7.05568e-46	-0.0740324	1.13067e-14	-0.110438	FALSE	FALSE
SP140	53.5482	2.38039e-08	0.0397523	1.55611e-105	-0.395413	FALSE	FALSE
UTP18	53.49	7.94605e-68	-0.113742	4.39341e-44	-0.208494	FALSE	FALSE
POLE2	53.4793	4.06711e-37	-0.059134	8.97286e-24	-0.116038	FALSE	FALSE
CXCL1	53.4778	0	0.0926262	9.21897e-15	0.0928367	FALSE	FALSE
NDUFV1	53.4761	4.84465e-91	-0.197303	1.62478e-123	-0.481581	FALSE	FALSE
FRA10AC1	53.476	2.11634e-81	-0.175504	4.92217e-57	-0.338797	FALSE	FALSE
FAM110D	53.4587	1.41015e-78	0.0873605	1.39457e-21	0.0956033	FALSE	FALSE
KLF10	53.4345	0.00782694	0.0781683	3.01777e-25	0.118953	FALSE	FALSE
LST1	53.4278	0.571637	-0.000347417	0	-0.558943	FALSE	FALSE
DUSP18	53.4175	2.06085e-23	-0.0191944	1.29389e-17	-0.110834	FALSE	FALSE
STARD7	53.4066	2.40865e-71	-0.133089	1.83672e-98	-0.396029	FALSE	FALSE
POLR2J	53.3991	1.80714e-06	0.026358	3.26138e-57	-0.220486	FALSE	FALSE
CHCHD10	53.3832	6.7479e-68	-0.118072	0	-0.952274	FALSE	FALSE
OR7C1	53.3522	1.086e-33	0.0664449	2.70098e-15	0.0745642	FALSE	FALSE
IKBKE	53.3284	0.269053	0.0106442	3.20601e-137	-0.261967	FALSE	FALSE
CMPK1	53.3246	1.57158e-26	0.00331588	1.44736e-56	-0.311794	FALSE	FALSE
ZNF672	53.2709	0.959567	0.0388817	4.71375e-07	0.0510882	FALSE	FALSE
IBA57	53.2575	5.66742e-05	0.0109383	0.000713567	0.0343734	FALSE	FALSE
TM2D3	53.2561	7.06224e-64	-0.12064	2.61545e-155	-0.598816	FALSE	FALSE
PCOLCE2	53.2245	0.636426	0.0314442	1.15351e-101	-0.224724	FALSE	FALSE
ATF6B	53.2211	1.41772e-105	-0.21569	4.25249e-89	-0.463792	FALSE	FALSE
CSF2RA	53.2095	4.73702e-10	-0.0293566	0	-1.37963	FALSE	FALSE
VPS36	53.1501	1.37248e-67	-0.15569	8.98966e-61	-0.395975	FALSE	FALSE
DDX50	53.1487	1.38556e-81	-0.160954	1.57398e-47	-0.306381	FALSE	FALSE
GMPS	53.1449	2.11343e-63	-0.108819	4.20253e-48	-0.295769	FALSE	FALSE
AL031777.3	53.0516	0.657834	0.00146311	3.77405e-80	-0.135433	FALSE	FALSE
GRINA	53.0346	3.18902e-39	-0.0409353	5.13777e-286	-0.820029	FALSE	FALSE
TPGS1	53.0224	5.5557e-07	0.0147295	5.478e-22	-0.118512	FALSE	FALSE
DBNL	53.0224	5.22414e-28	-0.0104401	4.27155e-11	-0.113588	FALSE	FALSE
TXLNG	53.0004	3.45527e-112	-0.22583	1.63565e-107	-0.402338	FALSE	FALSE
KLHL23	52.9899	9.90071e-61	-0.144035	1.40302e-63	-0.425674	FALSE	FALSE
MRPS7	52.9809	1.54608e-13	0.0266024	3.80841e-46	-0.219733	FALSE	FALSE
HAPLN3	52.9774	1.09615e-22	0.0684183	6.28005e-19	0.0810383	FALSE	FALSE
SNX33	52.9737	2.04946e-11	0.0518071	1.63883e-15	0.0705628	FALSE	FALSE
CLCN3	52.9656	4.1818e-121	-0.379193	1.11982e-147	-0.665716	FALSE	FALSE
SMIM10	52.9619	1.85054e-135	0.0874092	8.54181e-20	0.0908547	FALSE	FALSE
NSUN3	52.906	1.27538e-52	-0.0898918	4.85668e-23	-0.164704	FALSE	FALSE
AREL1	52.8667	6.39275e-60	-0.0932057	1.00504e-22	-0.16194	FALSE	FALSE
G2E3	52.8256	4.16043e-105	-0.219442	4.55651e-96	-0.437874	FALSE	FALSE
SLC1A4	52.7975	2.27262e-138	-0.26119	0	-0.737692	FALSE	FALSE
GJA5	52.7929	0	0.0910456	2.59778e-18	0.0918529	FALSE	FALSE
VCPIP1	52.788	4.01746e-45	-0.058589	2.32959e-80	-0.316848	FALSE	FALSE
KLHL15	52.753	2.02841e-23	-0.0345143	1.20763e-28	-0.1012	FALSE	FALSE
TATDN1	52.7488	2.19449e-118	-0.254269	7.45814e-141	-0.432673	FALSE	FALSE
CEP70	52.7445	1.94957e-135	-0.318303	0	-1.06237	FALSE	FALSE
RGS1	52.7077	0.00652772	0.0202727	4.28417e-285	-0.542527	FALSE	FALSE
USH1C	52.6893	0.000128886	0.0519148	1.5573e-11	0.0719066	FALSE	FALSE
AKR1A1	52.6608	6.45987e-20	-0.0166033	7.76195e-98	-0.315168	FALSE	FALSE
RNF167	52.6273	5.72573e-18	0.00144057	1.19368e-49	-0.215289	FALSE	FALSE
ATG12	52.6033	5.28829e-39	-0.0471474	1.08562e-42	-0.27572	FALSE	FALSE
ZNF428	52.5894	3.58031e-38	-0.037963	3.40462e-141	-0.490393	FALSE	FALSE
SIRPB2	52.5819	0.0460779	0.00676966	3.17204e-275	-0.386196	FALSE	FALSE
CD302	52.5816	1.93643e-60	0.0635918	1.77994e-15	0.071154	FALSE	FALSE
BAG1	52.5722	0.000460987	0.0375558	2.05859e-32	-0.154913	FALSE	FALSE
AL139353.1	52.5692	1.62121e-50	-0.108218	2.55812e-84	-0.21799	FALSE	FALSE
ZFYVE21	52.5436	1.51361e-84	-0.16034	5.64043e-218	-0.530124	FALSE	FALSE
HLA-DMB	52.5286	0.841277	0.00368435	0	-0.526502	FALSE	FALSE
SURF6	52.5087	6.46771e-20	-0.0147408	3.38048e-72	-0.219697	FALSE	FALSE
ASS1	52.4974	0.526106	0.0871851	1.34464e-45	-0.199547	FALSE	FALSE
CDKN2B	52.4964	9.65627e-09	0.0112763	2.07413e-05	0.0171285	FALSE	FALSE
TXNDC15	52.4909	4.71311e-51	-0.0958036	4.38572e-51	-0.252145	FALSE	FALSE
GIMAP2	52.4816	9.81896e-93	0.0552172	3.45702e-18	-0.0884357	FALSE	FALSE
PPP2R5B	52.4809	1.68029e-54	-0.0891844	8.66803e-122	-0.386204	FALSE	FALSE
SNRPD2	52.4693	4.74006e-10	0.045886	3.03631e-53	-0.257173	FALSE	FALSE
PRDM6	52.455	0.0319205	0.131773	1.63982e-25	0.177141	FALSE	FALSE
BET1L	52.4396	4.52151e-37	-0.051295	3.10608e-22	-0.113277	FALSE	FALSE
NARS	52.4343	2.97243e-68	-0.119721	9.20325e-219	-0.638019	FALSE	FALSE
GRAP2	52.4227	1.05466e-17	0.126102	8.38457e-19	0.135311	FALSE	FALSE
CMTR2	52.4164	6.05347e-15	-0.00142982	8.22472e-19	-0.124963	FALSE	FALSE
AC093827.5	52.4039	0.0875676	0.00812092	2.60538e-46	-0.121214	FALSE	FALSE
PPP1R12B	52.3913	2.79233e-136	-0.740745	0	-1.64847	FALSE	FALSE
ARFGEF2	52.3888	1.93204e-41	-0.23602	6.15683e-163	-0.80556	FALSE	FALSE
ADAMTS12	52.3671	5.62106e-05	0.0847648	0	-0.785222	FALSE	FALSE
NUP155	52.3033	4.91267e-34	-0.0346276	1.40079e-07	-0.0788264	FALSE	FALSE
PDPR	52.2895	8.94441e-72	-0.147201	4.40659e-51	-0.271201	FALSE	FALSE
CHRNA5	52.2865	0.000103053	-0.00453757	9.44192e-33	-0.117599	FALSE	FALSE
DRAP1	52.2821	1.63275e-15	0.0180023	1.31447e-92	-0.340985	FALSE	FALSE
RCAN1	52.2818	2.8184e-87	-0.185546	1.50115e-140	-0.457361	FALSE	FALSE
POU2F2	52.194	7.1872e-177	-0.35495	0	-1.24751	FALSE	FALSE
TMEM14C	52.1864	5.80386e-07	0.0375176	2.85099e-21	-0.138598	FALSE	FALSE
TCEANC2	52.1309	4.4963e-29	-0.0496284	1.23492e-16	-0.0783414	FALSE	FALSE
SLC18B1	52.113	2.25612e-89	-0.195773	0	-0.880924	FALSE	FALSE
HAX1	52.1065	5.52233e-23	-0.0100014	1.31288e-59	-0.240447	FALSE	FALSE
PSMB2	52.0795	2.56312e-44	-0.0574225	4.85771e-61	-0.294233	FALSE	FALSE
ADAMTSL3	52.0743	3.52663e-45	-0.0450913	0	-1.39072	FALSE	FALSE
CDADC1	52.0725	1.0646e-44	-0.0700436	2.2255e-54	-0.194855	FALSE	FALSE
AR	52.0256	2.96365e-16	-0.0336109	6.4069e-273	-0.326567	FALSE	FALSE
IP6K1	52.0138	5.14876e-80	-0.21057	2.07068e-63	-0.40787	FALSE	FALSE
LSM2	52.0035	1.99797e-05	0.0290502	3.08004e-20	-0.120248	FALSE	FALSE
NCKAP5L	51.9879	1.0514e-39	-0.0754881	4.97407e-37	-0.197122	FALSE	FALSE
ZDHHC18	51.983	2.4683e-51	-0.0712476	2.39983e-38	-0.197606	FALSE	FALSE
TGFA	51.9767	2.28781e-19	-0.0678911	0	-0.506509	FALSE	FALSE
FAM168B	51.962	9.77955e-96	-0.236162	9.62302e-200	-0.708101	FALSE	FALSE
GUCY1A1	51.9562	3.87869e-12	0.0890282	4.43341e-219	-1.02501	FALSE	FALSE
CSE1L	51.8996	1.14676e-47	-0.0677335	3.05713e-28	-0.212934	FALSE	FALSE
HLCS	51.8968	1.33181e-109	-0.39867	7.66408e-174	-0.851045	FALSE	FALSE
TMEM94	51.8837	8.96733e-52	-0.090294	1.15178e-89	-0.350162	FALSE	FALSE
AC007326.4	51.8791	4.2942e-11	-0.0153148	1.1834e-77	-0.133124	FALSE	FALSE
EFTUD2	51.8649	2.97498e-70	-0.115393	7.11017e-37	-0.191	FALSE	FALSE
TNFRSF11B	51.842	3.97982e-06	0.0349383	2.41984e-15	-0.0663258	FALSE	FALSE
IPMK	51.833	2.6937e-37	-0.0301286	2.09089e-12	0.125804	FALSE	FALSE
PSMA4	51.8321	4.35374e-18	0.0231057	1.0641e-45	-0.256086	FALSE	FALSE
SWI5	51.8119	7.51538e-06	0.00422682	0.0062629	0.0318323	FALSE	FALSE
OSBPL2	51.7626	1.093e-51	-0.0824792	5.09563e-51	-0.213989	FALSE	FALSE
AC026786.1	51.7283	1.74578e-13	-0.0250077	3.69883e-37	-0.0482167	FALSE	FALSE
SLC1A5	51.7272	2.67117e-19	0.0338825	3.06412e-49	-0.139294	FALSE	FALSE
WDR4	51.7222	2.62288e-19	-0.0186092	1.97527e-08	-0.0716205	FALSE	FALSE
SEC24D	51.7101	3.85486e-23	-0.0310278	0	-1.12885	FALSE	FALSE
ZNF862	51.698	7.42877e-95	-0.205693	1.17556e-73	-0.305746	FALSE	FALSE
MYOCD	51.6958	5.50012e-05	0.10358	9.92314e-74	-0.315948	FALSE	FALSE
MDC1	51.6953	1.17075e-21	-0.0227522	8.71881e-07	-0.0774327	FALSE	FALSE
AMMECR1L	51.6727	1.39842e-16	0.00379505	0.00032279	0.0512811	FALSE	FALSE
RPH3AL	51.6571	0.00378545	0.0578656	4.81572e-51	-0.210302	FALSE	FALSE
COPZ1	51.6557	6.7076e-46	-0.0723142	3.69912e-88	-0.307122	FALSE	FALSE
NPY	51.617	0.256606	0.00943591	3.47508e-67	-0.177841	FALSE	FALSE
PLPP2	51.6097	0.7854	-0.00076393	1.95815e-205	-0.31452	FALSE	FALSE
AZGP1	51.5812	0.000703777	-0.0167935	3.0968e-136	-0.102841	FALSE	FALSE
TNFAIP2	51.5611	3.78638e-06	0.00430588	5.53735e-82	-0.224236	FALSE	FALSE
BTN3A3	51.5431	0.0184143	0.0574533	4.39259e-15	0.0819565	FALSE	FALSE
ZFYVE1	51.5277	1.30869e-63	-0.106533	9.00025e-40	-0.185183	FALSE	FALSE
TMEM50A	51.5266	9.4627e-21	0.0356042	2.11691e-33	-0.264623	FALSE	FALSE
ANKRD23	51.4862	3.08769e-84	-0.17893	5.81566e-114	-0.309334	FALSE	FALSE
PRPF31	51.4565	4.25828e-40	-0.057753	1.82445e-42	-0.213226	FALSE	FALSE
IRAK1	51.4438	2.6164e-06	0.0145821	2.10834e-16	-0.0978505	FALSE	FALSE
ZNF324	51.4256	6.59628e-33	-0.0506418	2.42904e-34	-0.161188	FALSE	FALSE
APLNR	51.4226	2.32077e-07	0.0118337	9.36276e-18	-0.045298	FALSE	FALSE
LSM4	51.4163	2.37014e-19	0.011558	1.79856e-170	-0.488247	FALSE	FALSE
VSTM4	51.322	3.66571e-08	0.0597176	8.16523e-44	0.224098	FALSE	FALSE
SRL	51.3193	2.51815e-06	0.04388	1.16214e-21	-0.12274	FALSE	FALSE
UBL5	51.317	9.5533e-05	0.047835	1.3374e-56	-0.247691	FALSE	FALSE
ARHGAP1	51.2675	2.62126e-61	-0.156504	1.57278e-246	-0.631624	FALSE	FALSE
SLC25A4	51.2641	1.11257e-26	0.0147931	3.00479e-278	-0.890953	FALSE	FALSE
ZCCHC17	51.2587	2.90254e-118	-0.259382	1.23338e-130	-0.488271	FALSE	FALSE
ZBED4	51.2391	1.98149e-43	-0.0577714	8.45637e-14	-0.113888	FALSE	FALSE
PEPD	51.2053	4.99219e-54	-0.0837654	2.58311e-71	-0.355749	FALSE	FALSE
RSL1D1	51.2043	2.21674e-21	-0.00305642	9.5014e-80	-0.286	FALSE	FALSE
NBPF9	51.2023	5.60472e-29	-0.0210275	5.69641e-18	0.112616	FALSE	FALSE
SMIM14	51.2012	2.65597e-55	-0.131822	3.08661e-55	-0.366749	FALSE	FALSE
HIP1R	51.1888	4.78937e-106	-0.347096	0	-1.93022	FALSE	FALSE
PRRX2	51.1832	0.0542006	0.0189463	4.90958e-42	-0.0989868	FALSE	FALSE
ARL3	51.181	1.98367e-100	-0.210025	4.35469e-123	-0.482839	FALSE	FALSE
KAT5	51.1255	3.92602e-21	-0.0166207	5.89556e-26	-0.135678	FALSE	FALSE
APH1A	51.0707	0.000127743	0.0382278	1.48204e-06	0.0703468	FALSE	FALSE
KIAA1143	51.0621	3.17899e-19	-0.0290316	1.80861e-42	-0.139739	FALSE	FALSE
PPP6R1	51.0604	5.49949e-63	-0.0963751	2.54073e-58	-0.273209	FALSE	FALSE
BECN1	51.0149	5.03622e-37	-0.0480822	1.82729e-23	-0.143275	FALSE	FALSE
AL160269.1	50.9936	0.00367258	-0.0196499	1.20916e-221	-0.177367	FALSE	FALSE
SLC25A48	50.9832	1.66377e-43	-0.176569	0	-0.889667	FALSE	FALSE
EXOSC1	50.9561	8.64803e-69	-0.108555	8.48908e-37	-0.200318	FALSE	FALSE
RGS12	50.9466	1.60098e-101	-0.392343	0	-3.29771	FALSE	FALSE
NUP37	50.9301	1.56526e-06	0.0242434	2.37493e-08	0.0717408	FALSE	FALSE
MFAP1	50.9152	6.5014e-31	-0.0356149	1.51644e-31	-0.152023	FALSE	FALSE
SNRNP35	50.8346	3.38412e-22	-0.0222537	3.8823e-06	-0.0747079	FALSE	FALSE
PBX2	50.8124	2.78656e-07	0.0605251	1.5631e-13	0.114283	FALSE	FALSE
OAT	50.8036	2.84094e-74	-0.141349	4.25798e-227	-0.68966	FALSE	FALSE
EIF4E	50.8016	6.25528e-94	-0.214245	1.70636e-118	-0.531269	FALSE	FALSE
IL17RC	50.7745	4.4667e-06	0.00499148	5.12446e-66	-0.171853	FALSE	FALSE
ACAA2	50.7349	2.69846e-18	0.0564263	2.36564e-15	0.0714833	FALSE	FALSE
PIGG	50.7179	5.71378e-72	-0.138301	5.30961e-96	-0.346019	FALSE	FALSE
COG8	50.7108	4.35687e-21	-0.0344148	3.6053e-10	-0.0610341	FALSE	FALSE
TSPAN18	50.6622	0.00125723	0.0706648	8.8246e-29	-0.141291	FALSE	FALSE
CASP3	50.6574	9.2282e-14	0.0110316	6.45585e-06	-0.0664462	FALSE	FALSE
GPR34	50.6261	6.62446e-05	-0.0103969	0	-0.587006	FALSE	FALSE
DNAJC10	50.608	2.47146e-33	-0.0335672	1.56869e-66	-0.384243	FALSE	FALSE
ZNF546	50.5911	6.32844e-51	-0.0946938	4.45916e-35	-0.131977	FALSE	FALSE
FOXF1	50.5865	0	0.0839714	7.50723e-22	0.0841458	FALSE	FALSE
NOC2L	50.5861	9.00253e-45	-0.0640735	3.95422e-86	-0.292981	FALSE	FALSE
RHBDD3	50.5856	6.71831e-76	-0.131664	6.27428e-109	-0.374564	FALSE	FALSE
CBLL1	50.572	5.76026e-16	0.00652717	7.22656e-10	-0.0886004	FALSE	FALSE
PNP	50.5446	2.19435e-29	0.0551846	7.19414e-13	0.0624747	FALSE	FALSE
HELQ	50.5431	6.57697e-37	-0.0495799	4.32511e-40	-0.195038	FALSE	FALSE
HS3ST3A1	50.5091	1.14385e-15	-0.0400128	0	-0.257	FALSE	FALSE
PEX13	50.5059	2.79039e-42	-0.0563767	2.59161e-18	-0.141779	FALSE	FALSE
CHM	50.5025	3.36013e-57	-0.208698	6.53039e-65	-0.462055	FALSE	FALSE
TRMT10A	50.4784	1.17509e-20	-0.0373928	3.01344e-27	-0.0802696	FALSE	FALSE
NDUFA6	50.4635	7.88177e-06	0.0351801	1.34958e-49	-0.204386	FALSE	FALSE
ZNF787	50.3918	2.43653e-21	-0.0221795	2.82464e-15	-0.0852095	FALSE	FALSE
PFDN2	50.38	5.29399e-41	-0.053855	5.2782e-211	-0.625782	FALSE	FALSE
SPAG7	50.3729	3.27547e-10	0.0325432	8.86378e-21	-0.143008	FALSE	FALSE
BCORL1	50.3511	3.59793e-13	0.00434946	2.33765e-05	-0.0652666	FALSE	FALSE
FBXO31	50.3489	7.08332e-59	-0.0978076	1.77343e-86	-0.29069	FALSE	FALSE
NSFL1C	50.3412	3.73639e-84	-0.160608	2.25054e-88	-0.353629	FALSE	FALSE
PNPLA2	50.2995	1.5057e-12	0.0109508	2.86341e-21	-0.128186	FALSE	FALSE
DCDC2C	50.295	1.29515e-18	0.109239	5.87135e-23	0.12784	FALSE	FALSE
ALAS1	50.2924	2.23201e-07	0.0142187	2.89412e-19	-0.104362	FALSE	FALSE
TXNL4A	50.2454	8.46353e-87	-0.197267	2.63188e-104	-0.454082	FALSE	FALSE
NAA25	50.2389	1.67764e-147	-0.413493	1.96747e-150	-0.601335	FALSE	FALSE
FDXR	50.2253	0.000243906	-0.001159	9.91061e-08	-0.0356676	FALSE	FALSE
ACAP1	50.1756	1.745e-18	0.103276	2.5712e-18	0.117317	FALSE	FALSE
NUP54	50.1733	7.86413e-70	-0.126266	3.20104e-38	-0.248936	FALSE	FALSE
ACTR1A	50.1629	1.3423e-40	-0.0429083	3.07138e-86	-0.375142	FALSE	FALSE
KXD1	50.1617	5.4151e-25	-0.0228824	1.9451e-27	-0.153229	FALSE	FALSE
LENG1	50.1407	0.0304413	0.0283937	1.85103e-05	0.0350608	FALSE	FALSE
COX4I2	50.1194	0	0.0889538	2.13025e-20	0.0894022	FALSE	FALSE
SF3B6	50.1068	2.20565e-11	0.0142015	3.05007e-49	-0.205033	FALSE	FALSE
PRPSAP2	50.0759	1.58571e-74	-0.149836	2.37621e-77	-0.349566	FALSE	FALSE
GPRC5A	50.0753	8.92542e-29	0.0634535	3.00297e-13	0.0692838	FALSE	FALSE
POLR3C	50.0569	1.54765e-44	-0.0656515	5.49394e-29	-0.137453	FALSE	FALSE
ZNF727	50.0498	4.62398e-28	-0.0462747	6.11152e-53	-0.166664	FALSE	FALSE
ZNF219	50.0407	0.0404711	0.0414942	2.5461e-16	0.0895991	FALSE	FALSE
TMEM33	50.0387	2.00325e-55	-0.090707	3.30784e-109	-0.384641	FALSE	FALSE
IQCB1	50.036	1.66347e-101	-0.254914	3.94222e-123	-0.606119	FALSE	FALSE
PRDM4	50.0335	6.3692e-32	-0.0295532	1.58676e-27	-0.163218	FALSE	FALSE
ZNF267	50.0315	3.28135e-10	0.0189252	2.4152e-31	-0.164141	FALSE	FALSE
DCAF1	50.024	8.45321e-45	-0.064004	2.13969e-17	-0.136573	FALSE	FALSE
USP51	50.0123	8.73406e-05	0.00512883	2.56407e-14	-0.0708426	FALSE	FALSE
WDR91	50.0104	4.88666e-33	-0.047995	2.02143e-71	-0.242353	FALSE	FALSE
ADRM1	50.0096	0.14775	0.0556775	3.03994e-23	-0.137992	FALSE	FALSE
ZNF555	49.9755	5.71249e-41	-0.0752026	3.43962e-61	-0.140365	FALSE	FALSE
EDA2R	49.9538	5.80393e-15	0.0262779	1.4177e-13	-0.0623931	FALSE	FALSE
TYK2	49.9487	1.36349e-48	-0.0747462	5.74126e-108	-0.417633	FALSE	FALSE
SAP30L	49.9072	1.45688e-09	0.0169843	1.22096e-25	-0.131761	FALSE	FALSE
DNAJB11	49.8755	8.54464e-09	-0.00304711	0.26451	-0.0218436	FALSE	FALSE
KAT7	49.8508	2.20131e-55	-0.0912616	6.58315e-49	-0.232261	FALSE	FALSE
PPP1R42	49.8313	1.09741e-43	-0.0879069	4.65759e-190	-0.223725	FALSE	FALSE
HJV	49.8219	4.0405e-05	-0.0101729	4.4544e-58	-0.0788326	FALSE	FALSE
SPRY1	49.7913	0.565028	0.0662986	1.65014e-23	0.121177	FALSE	FALSE
MCM5	49.7827	1.21082e-10	0.0332165	2.97236e-24	-0.0980251	FALSE	FALSE
PLAC8	49.7798	1.19922e-05	0.0565065	5.76531e-23	-0.127794	FALSE	FALSE
CARF	49.7349	3.79749e-61	-0.125214	3.36642e-37	-0.199336	FALSE	FALSE
ARL2BP	49.7305	7.01569e-53	-0.0876301	1.16348e-140	-0.449515	FALSE	FALSE
CDK6	49.7242	3.75256e-92	-0.353071	5.11623e-306	-1.1395	FALSE	FALSE
MRRF	49.6944	7.27677e-46	-0.0636577	3.83771e-81	-0.346368	FALSE	FALSE
SLC1A7	49.6914	0	0.0810868	4.43203e-16	0.0823847	FALSE	FALSE
HAUS6	49.6787	4.24163e-29	-0.0316283	3.80738e-10	-0.0794524	FALSE	FALSE
RBSN	49.6562	7.0094e-81	-0.155135	6.64683e-72	-0.27908	FALSE	FALSE
AP003108.2	49.6506	1.08171e-110	-0.232991	9.44971e-105	-0.457133	FALSE	FALSE
COPS2	49.6468	1.53733e-84	-0.165959	4.11856e-112	-0.445252	FALSE	FALSE
ADCY9	49.6456	7.93127e-103	-0.414485	6.78437e-225	-0.943162	FALSE	FALSE
LIN52	49.6368	1.70994e-131	-0.320206	2.31774e-142	-0.54701	FALSE	FALSE
LRRCC1	49.6222	1.5498e-10	-0.00806124	2.82632e-19	-0.0968985	FALSE	FALSE
PRDX4	49.6216	0.450657	0.0313948	3.11645e-05	0.0432455	FALSE	FALSE
FERMT1	49.6187	1.76114e-07	-0.0222462	0	-1.52837	FALSE	FALSE
AVIL	49.6181	3.04352e-46	-0.0824642	9.08153e-57	-0.241942	FALSE	FALSE
GPR65	49.5966	1.84956e-56	0.0598768	3.09172e-18	-0.100403	FALSE	FALSE
SCD	49.5802	6.97885e-47	-0.2353	0	-1.46542	FALSE	FALSE
GIPC2	49.5796	1.16597e-120	-0.243327	0	-0.779279	FALSE	FALSE
AC099489.1	49.5674	1.75051e-07	-0.00516525	1.67005e-13	-0.0630616	FALSE	FALSE
QSER1	49.5563	4.22214e-96	-0.242049	6.58419e-80	-0.445789	FALSE	FALSE
WWC3	49.5343	2.10945e-42	-0.052322	7.15761e-28	-0.222012	FALSE	FALSE
C7orf31	49.5321	0.948259	0.0241527	1.09209e-07	0.0436878	FALSE	FALSE
GOLPH3L	49.4946	6.9432e-20	0.00813786	6.58692e-15	0.118981	FALSE	FALSE
TXN2	49.4636	2.64911e-23	-0.0165003	1.95883e-88	-0.287281	FALSE	FALSE
AKR1B1	49.4404	1.67553e-17	-0.000831365	2.15677e-88	-0.299331	FALSE	FALSE
IL21R	49.4395	0.0976819	0.0261591	3.07989e-75	-0.191923	FALSE	FALSE
YWHAG	49.4169	1.28307e-82	-0.370043	0	-2.00845	FALSE	FALSE
MEGF6	49.3964	0.0799415	0.0476794	1.65835e-16	0.0752012	FALSE	FALSE
KIAA2013	49.376	1.01291e-22	-0.0199494	1.71405e-15	-0.110731	FALSE	FALSE
APOBEC3G	49.3506	2.34162e-90	0.0731695	1.30574e-16	0.0770617	FALSE	FALSE
DDX11	49.3337	1.03829e-15	-0.0115325	7.81973e-09	-0.062818	FALSE	FALSE
EXOC3	49.3161	6.68143e-54	-0.0833493	6.9662e-47	-0.240864	FALSE	FALSE
PAPOLG	49.3095	1.90688e-67	-0.114103	7.70386e-45	-0.22883	FALSE	FALSE
ABHD4	49.2975	0.772404	0.00955363	0.000811309	-0.0243285	FALSE	FALSE
ABI3	49.2835	4.85116e-09	0.0315478	1.00864e-143	-0.293581	FALSE	FALSE
SEC24C	49.2749	5.03579e-48	-0.0721838	9.21721e-33	-0.191488	FALSE	FALSE
POLB	49.2685	1.15526e-58	-0.100669	4.82789e-165	-0.429074	FALSE	FALSE
THAP4	49.2589	6.59126e-59	-0.0952312	7.62951e-46	-0.200005	FALSE	FALSE
ZBTB21	49.2409	3.06031e-38	-0.0532471	1.91325e-44	-0.188375	FALSE	FALSE
ACVR2B	49.2268	7.84626e-51	-0.0846825	1.88181e-26	-0.152033	FALSE	FALSE
MAATS1	49.2211	1.47333e-79	-0.153801	9.82012e-187	-0.368993	FALSE	FALSE
TMEM45A	49.2186	6.75635e-09	0.0616133	2.26934e-16	0.0855352	FALSE	FALSE
PIGP	49.218	1.00163e-24	-0.034458	8.70625e-50	-0.179684	FALSE	FALSE
CRLS1	49.2133	3.53446e-71	-0.134869	1.81232e-93	-0.389799	FALSE	FALSE
IARS2	49.2132	1.33262e-33	-0.034899	9.34533e-12	-0.118361	FALSE	FALSE
SLC16A13	49.2124	0.0246765	0.0142844	8.01715e-09	0.0409429	FALSE	FALSE
ZNF562	49.1769	1.96529e-91	-0.183988	2.18392e-81	-0.279226	FALSE	FALSE
ATAD1	49.1677	2.80651e-75	-0.171778	3.48279e-62	-0.372121	FALSE	FALSE
RXYLT1	49.1555	6.01561e-20	-0.0171583	5.39662e-07	-0.0728825	FALSE	FALSE
VAMP4	49.1411	1.02894e-26	-0.00455595	3.79367e-39	-0.232664	FALSE	FALSE
CNIH4	49.0897	9.11773e-33	-0.0364971	3.27906e-36	-0.18547	FALSE	FALSE
SF3A1	49.0647	3.165e-11	0.0180758	3.55581e-45	-0.194985	FALSE	FALSE
HACD4	49.0601	0.958595	0.0498305	2.02407e-20	-0.114461	FALSE	FALSE
ZCCHC10	49.0551	1.32378e-26	-0.0139466	7.7923e-10	-0.105014	FALSE	FALSE
RRP8	49.0304	5.36131e-11	-0.000956178	0.000801689	-0.0394801	FALSE	FALSE
KCTD5	49.0287	4.95291e-22	-0.0289439	4.70536e-18	-0.101871	FALSE	FALSE
DGCR2	49.0222	1.17049e-98	-0.232792	3.93454e-84	-0.425421	FALSE	FALSE
RANBP6	49.004	2.6582e-37	-0.0603571	1.89212e-179	-0.383705	FALSE	FALSE
PSMC4	49.0007	7.76195e-15	0.0158293	1.49812e-29	-0.167518	FALSE	FALSE
TMEM217	48.987	2.24749e-05	0.00722148	0.000502661	0.0311479	FALSE	FALSE
CLK2	48.9684	4.74712e-22	-0.014487	7.19262e-14	-0.118777	FALSE	FALSE
DHTKD1	48.9456	2.43257e-67	-0.128695	1.9633e-43	-0.214526	FALSE	FALSE
CCDC80	48.9121	1.79422e-17	0.0512027	8.8615e-173	-0.356885	FALSE	FALSE
SLC9B1	48.8877	1.26389e-33	-0.0790769	2.78577e-113	-0.237649	FALSE	FALSE
GIN1	48.8869	5.67061e-26	-0.0427719	8.27937e-11	-0.0709591	FALSE	FALSE
P2RX4	48.8794	4.94183e-27	-0.0303728	1.33361e-115	-0.391665	FALSE	FALSE
CWC22	48.8651	1.19142e-68	-0.123957	1.89026e-70	-0.302143	FALSE	FALSE
FAM76B	48.8502	9.24617e-24	-0.00526189	0.00115157	0.0671638	FALSE	FALSE
ZNF738	48.8284	2.68286e-15	-0.0188328	9.58599e-16	-0.0810637	FALSE	FALSE
ADAMTS10	48.8061	3.4643e-22	0.0550001	1.13857e-84	0.439543	FALSE	FALSE
GID8	48.7909	6.44712e-57	-0.089825	1.63168e-179	-0.482502	FALSE	FALSE
ZNF3	48.7838	6.03752e-20	-0.0348478	2.13852e-14	-0.080731	FALSE	FALSE
PCDH17	48.7801	2.59426e-158	-0.418313	0	-1.73606	FALSE	FALSE
METTL3	48.7721	7.76402e-28	-0.0288497	4.76044e-08	-0.0800862	FALSE	FALSE
MRPL52	48.7224	1.21289e-05	0.0229382	3.2655e-11	-0.083177	FALSE	FALSE
RAD54L2	48.7078	3.60725e-98	-0.200301	6.34387e-81	-0.346723	FALSE	FALSE
MTR	48.6897	2.48797e-103	-0.342513	2.99967e-240	-0.893739	FALSE	FALSE
CX3CR1	48.68	0.289623	0.0178667	0	-1.05031	FALSE	FALSE
ZNF383	48.6432	1.331e-36	-0.0518815	2.34099e-10	-0.0823292	FALSE	FALSE
MAGI3	48.6362	7.32369e-57	-0.409832	0	-2.27839	FALSE	FALSE
NGF	48.634	0.0848091	0.0508521	4.1436e-96	-0.258904	FALSE	FALSE
SDK2	48.6325	9.14311e-99	-0.216398	0	-1.00569	FALSE	FALSE
CANT1	48.5789	3.99737e-08	0.0105942	1.60042e-26	-0.121587	FALSE	FALSE
STT3A	48.5692	3.56392e-15	0.00584133	0.00413152	0.0486379	FALSE	FALSE
ENTPD4	48.564	5.8949e-59	-0.0871429	4.67835e-49	-0.284714	FALSE	FALSE
UBTD2	48.5448	2.94994e-45	-0.0781845	7.36405e-127	-0.377555	FALSE	FALSE
SPSB4	48.488	0.441132	0.0214754	8.01397e-290	-0.381864	FALSE	FALSE
NPIPB6	48.4641	5.90815e-08	-0.0181772	2.89238e-33	-0.075391	FALSE	FALSE
TGFB3	48.438	0.955539	0.0294615	3.14191e-21	-0.0930235	FALSE	FALSE
FSCN1	48.4379	8.6268e-58	-0.119627	7.86078e-96	-0.3008	FALSE	FALSE
EPN1	48.4129	8.70637e-42	-0.0587497	2.7966e-212	-0.530305	FALSE	FALSE
ITGB1BP1	48.4103	6.61263e-78	-0.191019	6.84586e-109	-0.483307	FALSE	FALSE
COL4A6	48.3966	6.1757e-09	0.0537096	3.66427e-11	0.0627997	FALSE	FALSE
MARK2	48.3359	1.83425e-114	-0.28039	2.51403e-103	-0.4555	FALSE	FALSE
DUSP6	48.2756	0.0340391	0.0987685	5.65946e-35	0.192768	FALSE	FALSE
CLPTM1	48.2729	6.93326e-83	-0.163006	1.4494e-225	-0.668158	FALSE	FALSE
DPH5	48.2674	1.06013e-44	-0.0841326	7.22119e-27	-0.121045	FALSE	FALSE
PAFAH2	48.2644	3.95312e-08	-0.00332492	2.50755e-15	-0.0743692	FALSE	FALSE
ATP6AP2	48.2375	3.20809e-41	-0.0664679	0	-1.02523	FALSE	FALSE
UBE2D1	48.2126	1.96538e-54	-0.0903362	1.22175e-84	-0.285762	FALSE	FALSE
U2AF2	48.205	3.63413e-24	-0.0220038	6.26105e-27	-0.153564	FALSE	FALSE
DENR	48.1855	9.20149e-77	-0.152042	2.03903e-59	-0.332681	FALSE	FALSE
SNIP1	48.1838	6.89478e-19	-0.0157571	2.32833e-10	-0.0712401	FALSE	FALSE
FAM114A2	48.1137	5.48603e-30	-0.0299389	1.10144e-09	-0.0790785	FALSE	FALSE
HEBP1	48.0913	0.0113811	0.0424167	5.21521e-09	0.0757264	FALSE	FALSE
CARD6	48.0706	3.74058e-136	0.0623663	1.12361e-15	0.0654568	FALSE	FALSE
SAMD11	48.0666	8.16386e-32	0.0430074	4.43344e-10	0.0485465	FALSE	FALSE
C18orf54	48.0639	5.45013e-05	0.0321889	3.70535e-11	0.0548066	FALSE	FALSE
ULK1	48.0435	6.91144e-100	-0.200841	1.51256e-94	-0.469341	FALSE	FALSE
PGM2	48.0119	0.000185496	0.0401237	1.5953e-20	0.103239	FALSE	FALSE
PSMD6	48.0062	2.88806e-22	-0.0172792	5.47691e-35	-0.157269	FALSE	FALSE
PIK3CA	47.9808	7.9265e-41	-0.22538	5.36015e-94	-0.592904	FALSE	FALSE
URM1	47.9298	2.58432e-28	-0.039105	7.13534e-25	-0.149706	FALSE	FALSE
GCFC2	47.9279	4.23014e-101	-0.241731	8.1451e-76	-0.371841	FALSE	FALSE
ZBTB7A	47.9278	7.92516e-93	-0.235711	3.84832e-228	-0.758907	FALSE	FALSE
ERLIN1	47.9127	3.4099e-52	-0.0805985	5.62338e-28	-0.137898	FALSE	FALSE
RFC2	47.8936	6.74972e-09	0.0015025	1.103e-19	-0.101929	FALSE	FALSE
NGLY1	47.8786	2.2429e-57	-0.113094	5.03711e-225	-0.848002	FALSE	FALSE
ELMOD2	47.8739	8.69169e-43	-0.0676615	1.56311e-28	-0.163841	FALSE	FALSE
PRTFDC1	47.8522	1.15677e-157	-0.360917	0	-0.851548	FALSE	FALSE
STK19	47.8454	7.02197e-22	-0.01564	1.22333e-08	-0.070987	FALSE	FALSE
ZNF226	47.8314	1.05108e-53	-0.100541	5.59934e-53	-0.192162	FALSE	FALSE
NUP88	47.8297	2.02187e-112	-0.230749	2.37202e-100	-0.358098	FALSE	FALSE
HTATSF1	47.8117	6.79181e-16	0.00786739	1.36407e-82	-0.298041	FALSE	FALSE
PRKCSH	47.8102	6.94217e-41	-0.065547	1.12023e-35	-0.216139	FALSE	FALSE
CARM1	47.7695	1.62336e-98	-0.177498	3.36368e-108	-0.428536	FALSE	FALSE
ZNF813	47.7394	0.0319895	0.0176452	6.00213e-06	0.0310312	FALSE	FALSE
TRMT44	47.7249	3.17795e-48	-0.0723645	4.81384e-44	-0.202656	FALSE	FALSE
GHITM	47.7114	3.48582e-32	-0.0264704	0	-0.975499	FALSE	FALSE
ACTG2	47.6969	9.30844e-91	0.0905209	8.48037e-15	0.0926961	FALSE	FALSE
LRIG2	47.6949	3.70491e-72	-0.145622	1.68772e-57	-0.306763	FALSE	FALSE
PKHD1L1	47.6933	2.52679e-28	0.0715447	8.88494e-12	0.0770054	FALSE	FALSE
NELFE	47.693	3.11454e-12	0.00543806	6.34025e-05	-0.0611119	FALSE	FALSE
MARCH2	47.6798	3.31226e-30	-0.0339821	9.0307e-38	-0.207768	FALSE	FALSE
SSRP1	47.6742	8.03502e-25	-0.00767089	3.47589e-49	-0.227235	FALSE	FALSE
SLC9A2	47.6714	0.391296	0.0635397	1.10231e-176	-0.414548	FALSE	FALSE
BMI1	47.6699	7.14339e-29	-0.0484467	2.45719e-182	-0.379469	FALSE	FALSE
LPGAT1	47.6451	2.2221e-138	-0.500697	0	-1.57953	FALSE	FALSE
ASPN	47.6305	2.88109e-05	0.0916301	7.78162e-20	0.112784	FALSE	FALSE
TST	47.5842	0.616496	0.00512592	1.8385e-33	-0.0803619	FALSE	FALSE
PLPBP	47.5286	5.05256e-35	-0.0431245	1.72213e-57	-0.222903	FALSE	FALSE
ATP5IF1	47.5137	1.22775e-43	-0.0692045	1.85601e-266	-0.891826	FALSE	FALSE
COPG1	47.5135	1.90509e-34	-0.0334415	1.41629e-41	-0.207375	FALSE	FALSE
WBP2NL	47.5013	3.426e-117	-0.250753	0	-0.603768	FALSE	FALSE
VDAC3	47.491	5.09941e-96	-0.252175	1.30678e-261	-0.872757	FALSE	FALSE
AC068234.1	47.4734	3.60779e-27	0.0592447	2.57569e-13	0.0658516	FALSE	FALSE
SPATA6L	47.469	7.76011e-106	-0.239671	4.64344e-270	-0.662288	FALSE	FALSE
KLF11	47.4605	6.03872e-05	0.0765789	6.17718e-23	0.106766	FALSE	FALSE
CISD2	47.4605	4.29005e-38	-0.0520994	1.48029e-85	-0.29283	FALSE	FALSE
HAMP	47.4485	0.144648	-0.000955646	0	-0.492166	FALSE	FALSE
ZUP1	47.4411	1.55682e-64	-0.112012	1.25149e-38	-0.162592	FALSE	FALSE
PIK3R3	47.4289	0.00153404	0.0879579	4.3256e-26	0.127864	FALSE	FALSE
SCAF1	47.344	3.74561e-30	-0.0348328	7.53502e-102	-0.305081	FALSE	FALSE
ZNF69	47.3378	6.34753e-34	-0.0515314	2.30729e-44	-0.161698	FALSE	FALSE
CNGA1	47.3077	3.97524e-21	0.076532	5.1116e-17	0.0864792	FALSE	FALSE
H2AFX	47.2991	3.04521e-11	-0.0131232	2.59272e-103	-0.236022	FALSE	FALSE
TMTC4	47.2841	1.53379e-54	-0.203064	0	-0.988453	FALSE	FALSE
S100A9	47.2266	1.25102e-26	0.0253576	3.10361e-19	-0.0746711	FALSE	FALSE
PKD2	47.2173	2.15884e-138	-0.59328	2.47273e-287	-1.13296	FALSE	FALSE
QTRT2	47.216	2.01674e-48	-0.0822668	1.39549e-89	-0.285697	FALSE	FALSE
SLC26A5	47.1997	0.00225182	0.0350073	4.83241e-09	0.0657918	FALSE	FALSE
NFKBIB	47.1911	1.9279e-07	0.00579312	3.16248e-08	-0.059116	FALSE	FALSE
PRR14	47.1879	5.21223e-18	-0.011638	1.54297e-26	-0.165201	FALSE	FALSE
EPHB4	47.1755	2.78667e-49	0.0660093	1.86977e-16	0.072512	FALSE	FALSE
AK6	47.1735	2.17083e-32	-0.0407303	6.7699e-46	-0.193925	FALSE	FALSE
EIF3L	47.148	6.78182e-44	-0.0505489	6.21695e-29	-0.216111	FALSE	FALSE
ADAMTS7	47.1332	0.417582	0.0191837	8.42445e-34	-0.0918032	FALSE	FALSE
ZNF728	47.1274	0.0272436	0.0124229	2.97714e-05	-0.0242388	FALSE	FALSE
FAM83E	47.095	0.0256976	-0.00453086	7.08748e-55	-0.13447	FALSE	FALSE
C3AR1	47.0911	0.451335	0.00135138	1.56094e-207	-0.296503	FALSE	FALSE
SCRG1	47.0876	1.97072e-47	-0.0981006	0	-0.619947	FALSE	FALSE
MFSD2B	47.0617	1.68862e-11	-0.0221973	3.19792e-27	-0.0539211	FALSE	FALSE
SLC39A6	47.0592	3.69162e-56	-0.108321	1.91372e-105	-0.306138	FALSE	FALSE
WASF3	47.0398	1.27348e-118	-0.307702	0	-1.21442	FALSE	FALSE
TMEM41A	47.037	8.80609e-32	-0.0491708	2.02399e-57	-0.185912	FALSE	FALSE
LRP5L	47.0213	1.09343e-05	0.0127708	0.000824795	0.0359538	FALSE	FALSE
CARD10	47.0132	5.03615e-201	0.0816818	1.16138e-19	0.0850098	FALSE	FALSE
MRPL47	46.9957	2.96715e-08	0.0123873	5.40532e-25	-0.119819	FALSE	FALSE
PAIP2	46.9857	5.16478e-77	-0.172574	1.5841e-138	-0.590111	FALSE	FALSE
SASH3	46.975	9.59114e-11	0.0400547	1.19433e-102	-0.253197	FALSE	FALSE
SDHB	46.9655	2.41809e-78	-0.155463	3.49659e-93	-0.342357	FALSE	FALSE
FGFRL1	46.9551	3.91109e-06	-0.00298058	1.04174e-141	-0.234471	FALSE	FALSE
CD248	46.9478	0	0.0796173	2.11039e-19	0.0804511	FALSE	FALSE
NAPB	46.9464	1.84542e-112	-0.339565	0	-1.48426	FALSE	FALSE
PHF6	46.9363	1.87717e-50	-0.0729416	1.45097e-45	-0.246874	FALSE	FALSE
PSPH	46.9227	9.15761e-64	-0.115236	2.98947e-55	-0.15171	FALSE	FALSE
ABHD12	46.9103	2.90123e-150	-0.340151	7.89338e-138	-0.495077	FALSE	FALSE
CFL2	46.8945	1.51571e-15	-0.0225488	5.02363e-73	-0.237827	FALSE	FALSE
GUCD1	46.8918	0.724502	0.0401592	2.37989e-06	0.0522133	FALSE	FALSE
PALM	46.8854	4.00107e-87	-0.192299	3.06548e-236	-0.688928	FALSE	FALSE
UBA5	46.8602	9.94626e-73	-0.127717	7.69996e-49	-0.272298	FALSE	FALSE
B3GALNT2	46.8488	8.31697e-88	-0.179316	2.34981e-135	-0.486786	FALSE	FALSE
RAB3IL1	46.843	5.87385e-12	0.0454353	7.70393e-15	-0.0810919	FALSE	FALSE
ZNF235	46.8387	1.43429e-103	-0.233167	5.17091e-169	-0.627965	FALSE	FALSE
S100Z	46.831	4.31622e-08	-0.0243136	0	-0.747881	FALSE	FALSE
VPS28	46.8144	6.28508e-23	0.0121752	3.09193e-93	-0.43992	FALSE	FALSE
PSMD3	46.8104	3.86104e-49	-0.0695201	5.56045e-116	-0.402566	FALSE	FALSE
FAM219A	46.8014	3.94361e-71	-0.165028	5.67e-67	-0.37772	FALSE	FALSE
C1QTNF6	46.7724	1.92667e-17	-0.0354068	9.73942e-42	-0.0903096	FALSE	FALSE
MYO19	46.7703	9.08753e-81	-0.15654	2.43883e-157	-0.451763	FALSE	FALSE
PPP1CA	46.7685	1.87703e-08	0.0737378	2.9029e-20	-0.16724	FALSE	FALSE
R3HCC1	46.7541	3.09043e-16	-0.0159306	5.40785e-29	-0.1203	FALSE	FALSE
SLC35A4	46.7293	0.341446	0.0382051	1.21315e-08	0.0623759	FALSE	FALSE
ZNF263	46.7216	6.95783e-24	-0.0118784	3.9009e-13	-0.09753	FALSE	FALSE
IL7R	46.6973	3.6908e-142	0.110953	1.15369e-15	0.113184	FALSE	FALSE
BORCS7-ASMT	46.6792	1.29897e-11	-0.0141758	2.36612e-05	-0.0419508	FALSE	FALSE
MTA2	46.6417	0.0546848	0.0215531	0.00611777	0.0279955	FALSE	FALSE
TSR3	46.6316	0.00740775	0.0343125	1.17628e-29	-0.137895	FALSE	FALSE
THUMPD2	46.6219	2.42928e-66	-0.133838	1.09564e-115	-0.459937	FALSE	FALSE
C5orf51	46.6205	1.34944e-40	-0.0654108	1.6541e-22	-0.115272	FALSE	FALSE
GDF15	46.6179	0.0102974	0.0204501	3.90887e-05	0.0273394	FALSE	FALSE
ANAPC4	46.5992	2.57329e-67	-0.136069	1.60017e-59	-0.29966	FALSE	FALSE
SEC14L2	46.598	2.85435e-22	-0.0426821	8.66623e-139	-0.172003	FALSE	FALSE
CNPPD1	46.5846	0.0176845	0.0273646	3.7626e-05	0.0482305	FALSE	FALSE
GPANK1	46.5831	8.63064e-08	0.00809696	2.97646e-08	-0.0626112	FALSE	FALSE
KNTC1	46.5729	6.26429e-30	-0.0443872	1.78802e-32	-0.103229	FALSE	FALSE
TMEM8A	46.5486	5.27927e-21	-0.0263006	5.29586e-14	-0.0971314	FALSE	FALSE
CDK2	46.5485	1.41442e-99	0.0498566	1.30787e-12	0.0528349	FALSE	FALSE
EDEM1	46.5162	4.84962e-45	-0.0604394	9.89091e-102	-0.335823	FALSE	FALSE
RTCA	46.5109	6.68242e-53	-0.0842015	1.7745e-31	-0.19661	FALSE	FALSE
IK	46.4882	1.45408e-16	-0.00144181	4.92784e-13	-0.0983879	FALSE	FALSE
COX20	46.4834	1.22284e-27	-0.0317502	6.50034e-29	-0.180793	FALSE	FALSE
MED10	46.4829	7.61214e-56	-0.092018	4.30783e-181	-0.527906	FALSE	FALSE
STYX	46.4728	7.90457e-10	0.0162038	0.000202646	0.0547773	FALSE	FALSE
CD69	46.4722	1.2562e-206	0.100518	6.20667e-15	0.103061	FALSE	FALSE
RAB35	46.4603	1.29802e-16	0.00651075	1.41392e-18	-0.12267	FALSE	FALSE
RAE1	46.4471	4.03172e-32	-0.0443115	3.00981e-46	-0.186139	FALSE	FALSE
FRG1	46.4457	2.75832e-26	-0.0264105	8.25632e-12	-0.0959526	FALSE	FALSE
SLC38A9	46.409	1.93755e-108	-0.281479	4.78779e-76	-0.397242	FALSE	FALSE
GGA3	46.403	5.88739e-64	-0.107894	1.67869e-54	-0.25506	FALSE	FALSE
NEMP2	46.3964	2.70911e-05	0.0549977	7.55343e-13	0.0728155	FALSE	FALSE
FAM167A	46.3847	4.05842e-09	-0.0289159	0	-0.307093	FALSE	FALSE
SLC12A9	46.3726	2.91579e-24	-0.0479965	4.89477e-66	-0.247951	FALSE	FALSE
MYADM	46.3519	4.30843e-06	0.0726878	4.78417e-42	-0.230928	FALSE	FALSE
RBBP7	46.3366	1.58559e-38	-0.0310511	1.5196e-31	-0.20814	FALSE	FALSE
MED11	46.3245	7.18631e-09	-0.00462682	0.0220245	-0.0278185	FALSE	FALSE
FAM149B1	46.3233	6.72507e-56	-0.0963862	6.51895e-24	-0.165043	FALSE	FALSE
USP1	46.3132	2.96625e-23	-0.0166319	1.04159e-34	-0.171438	FALSE	FALSE
TCTN1	46.3121	5.09009e-73	-0.127069	2.67996e-116	-0.272779	FALSE	FALSE
IPPK	46.3028	1.22074e-58	-0.0890504	4.57045e-104	-0.392311	FALSE	FALSE
SPATA22	46.2563	2.13181e-08	-0.0292712	2.02995e-180	-0.325347	FALSE	FALSE
ZNF891	46.2546	2.28069e-58	-0.101297	1.54681e-30	-0.152485	FALSE	FALSE
SUMO1	46.2383	4.26828e-64	-0.116183	1.0494e-294	-0.787546	FALSE	FALSE
ARAF	46.2329	0.115088	0.0458322	1.21661e-06	0.063509	FALSE	FALSE
HS6ST1	46.2251	2.1084e-124	-0.271824	1.49439e-255	-0.684242	FALSE	FALSE
GABBR1	46.2205	3.58552e-108	-0.350777	0	-1.0852	FALSE	FALSE
PUF60	46.1977	2.39058e-20	-0.00854667	2.88123e-87	-0.318785	FALSE	FALSE
TMCO3	46.1957	5.05099e-98	-0.213341	2.29645e-82	-0.376468	FALSE	FALSE
TSPAN12	46.164	5.46944e-11	0.0442125	8.12092e-50	-0.161158	FALSE	FALSE
CES2	46.1076	5.50672e-29	-0.0467105	6.55829e-44	-0.198934	FALSE	FALSE
ABHD17B	46.0958	4.7316e-105	-0.248265	0	-0.691028	FALSE	FALSE
PAXX	46.0748	1.26305e-16	0.0092421	1.38163e-22	-0.153592	FALSE	FALSE
LRRC59	46.0534	1.40063e-10	0.00642947	2.4415e-52	-0.173376	FALSE	FALSE
RPAIN	46.047	4.89946e-86	-0.165441	9.69964e-108	-0.404601	FALSE	FALSE
ARMC10	46.0289	1.7523e-54	-0.0909513	1.43433e-59	-0.279107	FALSE	FALSE
MT1A	46.0233	0	0.0626636	1.25916e-12	0.0639776	FALSE	FALSE
SHARPIN	46.015	1.99293e-20	-0.0147747	0.000673296	-0.051496	FALSE	FALSE
PRKAB1	46.0133	7.66041e-15	0.00131182	0.000205015	-0.0454205	FALSE	FALSE
TBCCD1	46.0063	6.01118e-21	-0.0273557	4.18224e-13	-0.0750876	FALSE	FALSE
GPRIN3	45.9606	8.67506e-14	0.00527798	0	-1.46308	FALSE	FALSE
ARSD	45.9427	0.408593	0.0316562	4.30891e-19	-0.0815833	FALSE	FALSE
EEF1AKMT1	45.9328	1.71997e-53	-0.102456	1.84734e-50	-0.179729	FALSE	FALSE
ZSCAN9	45.8858	0.000113326	0.01298	9.18305e-13	0.0645603	FALSE	FALSE
MAP2K2	45.8708	3.209e-50	-0.0803665	3.75782e-177	-0.599419	FALSE	FALSE
GPN3	45.8611	3.68727e-16	-0.0306412	2.30141e-51	-0.150606	FALSE	FALSE
GPR89A	45.8288	5.76519e-81	-0.136398	1.37361e-94	-0.249472	FALSE	FALSE
RABL6	45.7945	6.36338e-118	-0.297045	3.00384e-161	-0.7454	FALSE	FALSE
MARVELD1	45.7855	9.36725e-08	0.089865	1.26114e-24	0.120203	FALSE	FALSE
HS2ST1	45.7836	3.48675e-147	-0.345615	6.53016e-210	-0.680749	FALSE	FALSE
DENND1C	45.7778	1.53088e-08	0.0506248	2.1963e-36	-0.143518	FALSE	FALSE
PRICKLE2	45.7565	7.08428e-66	-0.454041	0	-1.49474	FALSE	FALSE
GYS1	45.7538	1.48572e-77	-0.147788	6.19791e-207	-0.554098	FALSE	FALSE
SLC39A10	45.7513	4.80227e-17	-0.0561998	1.62515e-137	-0.94516	FALSE	FALSE
G0S2	45.7323	0.669705	0.00665132	3.46951e-15	-0.045533	FALSE	FALSE
CWC27	45.7181	1.31506e-124	-0.422113	4.0478e-146	-0.739231	FALSE	FALSE
AKR1C2	45.7076	5.3312e-14	0.0956308	8.88309e-21	0.113843	FALSE	FALSE
MYH14	45.6994	5.02124e-103	-0.229592	0	-0.520871	FALSE	FALSE
LSMEM1	45.6927	2.69342e-24	-0.0339259	4.12025e-20	-0.0705642	FALSE	FALSE
IGBP1	45.6823	6.01819e-54	-0.0864484	1.0089e-40	-0.21877	FALSE	FALSE
CDC26	45.6542	4.47107e-17	-0.0109114	3.55486e-09	-0.0685427	FALSE	FALSE
GLB1	45.6178	7.49512e-134	-0.305763	7.31362e-145	-0.495759	FALSE	FALSE
CLCN2	45.6127	1.17494e-25	-0.0515199	1.64354e-81	-0.147757	FALSE	FALSE
CYP4V2	45.5421	4.16387e-39	-0.0590606	1.95567e-60	-0.225266	FALSE	FALSE
MTF1	45.5399	1.22654e-57	-0.0994669	2.85622e-37	-0.157914	FALSE	FALSE
TNFRSF19	45.5351	0.461693	0.130705	5.53941e-135	-0.517831	FALSE	FALSE
CXCL16	45.5345	9.87779e-06	0.020676	1.51243e-105	-0.222748	FALSE	FALSE
SLC27A6	45.5176	1.65129e-26	-0.0470786	0	-0.78366	FALSE	FALSE
MPDZ	45.5071	1.30292e-66	-0.511916	1.52436e-248	-1.18692	FALSE	FALSE
OXNAD1	45.4989	1.83152e-114	-0.23437	1.75065e-99	-0.444932	FALSE	FALSE
GSR	45.4931	1.49794e-79	-0.140589	3.36629e-135	-0.390391	FALSE	FALSE
C20orf27	45.4839	0.0225755	0.0654769	3.37728e-22	0.126892	FALSE	FALSE
ZAP70	45.4739	6.41955e-83	0.103596	2.61294e-18	0.107754	FALSE	FALSE
SLC45A4	45.461	6.57331e-125	-0.228684	5.1096e-306	-0.901313	FALSE	FALSE
IL33	45.4565	0.000414989	-0.00896363	0	-0.323802	FALSE	FALSE
LYPLA1	45.4381	1.32039e-43	-0.0631035	9.43255e-108	-0.390466	FALSE	FALSE
MPZL2	45.4266	0	0.0780685	4.8394e-18	0.0782949	FALSE	FALSE
DCAF16	45.4166	9.86124e-55	-0.0935468	5.84918e-23	-0.144859	FALSE	FALSE
CKAP4	45.3903	2.85242e-19	-0.0149239	4.65932e-38	-0.162758	FALSE	FALSE
APIP	45.3847	2.51324e-59	-0.115715	3.04247e-39	-0.226005	FALSE	FALSE
MTOR	45.3819	1.31142e-114	-0.284105	1.83904e-107	-0.447795	FALSE	FALSE
SCNM1	45.3787	5.78314e-28	-0.0376476	5.76158e-23	-0.106767	FALSE	FALSE
ZNF354B	45.3677	1.22418e-25	-0.0165502	0.000813861	-0.0477428	FALSE	FALSE
NDUFAB1	45.3638	1.04821e-21	0.00314474	2.21248e-47	-0.233339	FALSE	FALSE
PPP2R1A	45.3576	2.14528e-46	-0.0876802	3.27521e-294	-0.96105	FALSE	FALSE
RGS19	45.339	0.708016	0.0179972	1.99819e-192	-0.349061	FALSE	FALSE
SOD2	45.3019	0.411991	0.0143542	0.000373038	0.0234406	FALSE	FALSE
MS4A4E	45.2952	0.984011	0.00159099	2.88875e-94	-0.149112	FALSE	FALSE
NCF4	45.2924	6.61952e-05	0.00846051	2.87227e-179	-0.268162	FALSE	FALSE
RNF141	45.2475	9.04756e-27	-0.0461053	7.37023e-46	-0.173167	FALSE	FALSE
P2RY12	45.2368	9.45878e-22	-0.0701228	0	-1.80102	FALSE	FALSE
GPC3	45.2316	0.183693	0.0897169	3.40999e-17	0.116616	FALSE	FALSE
CCDC15	45.2054	8.78346e-08	-0.0170614	1.72198e-31	-0.061178	FALSE	FALSE
TMEM30A	45.1793	1.33412e-47	-0.0782512	3.20043e-198	-0.715731	FALSE	FALSE
ORAI3	45.1612	0.00012508	0.050959	5.1751e-16	0.0753289	FALSE	FALSE
N4BP2	45.1125	7.55598e-52	-0.105856	0	-0.682345	FALSE	FALSE
FBXO21	45.0834	3.58559e-110	-0.290606	4.42174e-144	-0.623909	FALSE	FALSE
SIGLEC9	45.0821	0.237729	-0.00313571	2.59908e-248	-0.315271	FALSE	FALSE
IL17D	45.0467	1.26243e-118	-0.228218	0	-0.607676	FALSE	FALSE
VHL	45.0311	3.9422e-42	-0.0567185	1.12357e-22	-0.127243	FALSE	FALSE
CENPQ	45.015	9.63473e-07	0.00158121	0.112693	0.0213657	FALSE	FALSE
AIP	45.0042	0.0600148	0.0530297	3.96365e-35	-0.16939	FALSE	FALSE
IFIT3	44.9823	1.87841e-19	-0.0179988	5.28386e-32	-0.159482	FALSE	FALSE
ZFPM1	44.9795	1.19924e-19	-0.00460954	4.07319e-15	-0.11235	FALSE	FALSE
PCYT1A	44.9669	3.7436e-48	-0.0660168	1.49386e-26	-0.160547	FALSE	FALSE
SYT9	44.9647	3.00813e-142	-0.364372	0	-0.800884	FALSE	FALSE
COPS8	44.9223	1.52886e-48	-0.0623398	6.04165e-195	-0.520769	FALSE	FALSE
RCN3	44.9184	0.65254	0.0215108	6.38713e-35	-0.124231	FALSE	FALSE
AP5Z1	44.9167	2.33602e-50	-0.0784803	4.14587e-55	-0.260161	FALSE	FALSE
DDT	44.9139	0.000146347	0.0561975	7.23168e-51	-0.240785	FALSE	FALSE
EIF5A	44.9044	2.19082e-08	0.0551736	4.80809e-136	-0.447398	FALSE	FALSE
SIX4	44.9022	0.303875	0.0301872	2.35447e-11	0.0587222	FALSE	FALSE
ALG12	44.9021	5.49973e-13	-0.00891634	0.00179023	-0.0355737	FALSE	FALSE
ATG13	44.8856	5.07743e-91	-0.207289	3.28803e-138	-0.455153	FALSE	FALSE
AP2A1	44.8648	1.43904e-73	-0.133876	2.55353e-148	-0.529714	FALSE	FALSE
SEPHS2	44.8559	7.8727e-09	0.0124797	9.89975e-97	-0.254179	FALSE	FALSE
TACC2	44.8331	3.00438e-80	-0.151244	6.939e-230	-0.725754	FALSE	FALSE
C1orf56	44.8243	2.20676e-11	0.00687711	3.13949e-14	0.0945683	FALSE	FALSE
ETFDH	44.8085	4.88555e-104	-0.253068	7.53044e-206	-0.67792	FALSE	FALSE
METTL5	44.7865	1.40487e-40	-0.061157	2.26315e-23	-0.124994	FALSE	FALSE
SLC15A2	44.7843	1.08676e-75	-0.162832	0	-1.09275	FALSE	FALSE
UQCC3	44.7777	0.155281	0.031444	1.05388e-29	-0.128422	FALSE	FALSE
HPF1	44.7643	6.83267e-51	-0.0884694	2.42941e-55	-0.232158	FALSE	FALSE
KCTD13	44.7592	3.84229e-90	-0.183615	1.70672e-119	-0.349163	FALSE	FALSE
EPB41L5	44.7577	2.75127e-121	-0.322903	6.67903e-177	-0.651939	FALSE	FALSE
GBA2	44.7349	8.68774e-36	-0.0281553	3.76414e-31	-0.217703	FALSE	FALSE
CEP63	44.7249	1.34677e-150	-0.354609	2.9701e-232	-0.746743	FALSE	FALSE
MS4A14	44.7061	0.0237143	0.00306427	5.67561e-152	-0.215871	FALSE	FALSE
PRICKLE3	44.6998	0.000772652	0.0220422	1.75384e-05	0.0286703	FALSE	FALSE
RPS21	44.6893	1.52824e-07	0.0406399	5.16294e-11	-0.0974946	FALSE	FALSE
DENND2D	44.6741	2.94047e-57	0.0685009	4.22073e-13	0.0732671	FALSE	FALSE
ZNF224	44.6363	3.33447e-47	-0.0696015	1.64225e-24	-0.179433	FALSE	FALSE
SLC13A4	44.635	0.90211	0.0537162	5.73204e-10	0.0721903	FALSE	FALSE
TMEM258	44.6178	2.88321e-11	0.00488097	2.69257e-29	-0.160323	FALSE	FALSE
KCNS3	44.6133	0.0027845	0.00782254	0	-1.03764	FALSE	FALSE
RPL22L1	44.5834	0.44274	0.0388369	2.13801e-09	0.0604584	FALSE	FALSE
SIX5	44.5288	1.00317e-58	0.0530988	2.75492e-13	0.059443	FALSE	FALSE
SUN1	44.4931	4.32784e-76	-0.272496	4.13104e-99	-0.521673	FALSE	FALSE
TYW5	44.49	4.66436e-45	-0.0681033	5.37443e-57	-0.226256	FALSE	FALSE
RBM15	44.4766	3.70274e-10	0.00857187	0.00168464	0.0398125	FALSE	FALSE
SLC30A5	44.4718	8.00259e-72	-0.134096	1.99804e-51	-0.24468	FALSE	FALSE
M6PR	44.4474	5.19363e-45	-0.0640639	1.42572e-65	-0.301468	FALSE	FALSE
MYLIP	44.4362	2.44846e-23	-0.0121843	8.79438e-222	-0.613567	FALSE	FALSE
FAM117A	44.4204	1.4223e-20	0.00224412	1.68623e-23	-0.142813	FALSE	FALSE
SDE2	44.4177	2.93556e-06	0.0108846	0.000214164	-0.0431898	FALSE	FALSE
ITGBL1	44.4033	0.724343	0.0815952	1.34952e-19	0.12119	FALSE	FALSE
SURF1	44.3646	1.4052e-11	-0.00253819	3.09536e-12	-0.0753363	FALSE	FALSE
ACADVL	44.357	6.72392e-42	-0.0673475	4.62804e-90	-0.460927	FALSE	FALSE
ZNF630	44.3502	7.68716e-36	-0.0554274	1.30126e-16	-0.101517	FALSE	FALSE
PAICS	44.3296	1.80182e-35	-0.0486532	2.11316e-20	-0.126504	FALSE	FALSE
ING1	44.3205	2.09392e-11	0.0108297	9.20755e-33	-0.136942	FALSE	FALSE
SNX4	44.2971	2.42156e-74	-0.165627	8.71653e-54	-0.325245	FALSE	FALSE
PPP1R16A	44.278	5.60978e-50	-0.0834186	6.69592e-105	-0.230942	FALSE	FALSE
B3GALT5	44.2763	7.75858e-68	-0.135378	0	-0.380235	FALSE	FALSE
RNASEL	44.2432	0.129679	0.0267401	4.0753e-10	0.0578357	FALSE	FALSE
SLC39A7	44.2364	0.0276858	0.0259587	5.21765e-09	-0.0661336	FALSE	FALSE
AP002373.1	44.1603	3.60923e-06	-0.0106436	1.49317e-06	-0.0201607	FALSE	FALSE
HBEGF	44.1429	0.865566	0.0351084	1.05763e-08	0.0564989	FALSE	FALSE
PSIP1	44.1052	3.03358e-131	-0.38245	4.27525e-201	-0.785455	FALSE	FALSE
AIF1	44.1009	0.00984827	0.00918948	3.05269e-151	-0.247184	FALSE	FALSE
BTF3L4	44.0923	1.20518e-78	-0.158426	7.97146e-84	-0.363972	FALSE	FALSE
CEP89	44.09	3.54166e-92	-0.179451	1.03523e-154	-0.483796	FALSE	FALSE
KIAA1328	44.0849	9.40824e-47	-0.277546	2.05848e-83	-0.591885	FALSE	FALSE
PFDN1	44.0806	1.71299e-39	-0.0389018	7.5672e-48	-0.279576	FALSE	FALSE
MPDU1	44.0759	2.71011e-12	-0.0057065	8.64381e-18	-0.0956944	FALSE	FALSE
ALX3	44.0526	5.92745e-262	0.0823931	3.46284e-18	0.0841651	FALSE	FALSE
EIF1AD	44.0397	1.06692e-07	0.00108044	6.29654e-18	-0.0769971	FALSE	FALSE
WDR76	44.038	3.51298e-05	0.0130298	1.8646e-05	0.0405896	FALSE	FALSE
CCDC149	44.0319	4.0087e-80	-0.161643	2.31529e-101	-0.409136	FALSE	FALSE
TFB1M	44.0282	2.80552e-57	-0.101529	3.338e-47	-0.265067	FALSE	FALSE
RAB11B	44.0277	5.97206e-19	0.0188744	2.95041e-78	-0.38141	FALSE	FALSE
ZNF35	44.0133	4.59064e-26	-0.0396367	1.53776e-13	-0.0659052	FALSE	FALSE
EEF2K	44.0121	1.39454e-106	-0.239206	0	-0.784131	FALSE	FALSE
ZNF362	43.9918	4.53422e-45	-0.0666003	1.17203e-23	-0.17129	FALSE	FALSE
CBWD1	43.9916	6.94394e-35	-0.0489377	9.49632e-30	-0.153452	FALSE	FALSE
TRAPPC4	43.991	1.32232e-16	-0.00711011	6.71348e-45	-0.182805	FALSE	FALSE
DNAJC27	43.9893	4.99935e-56	-0.0915408	5.68896e-37	-0.180706	FALSE	FALSE
TRABD	43.9687	4.92859e-33	-0.049806	1.7463e-68	-0.278529	FALSE	FALSE
KLHL9	43.9628	8.4373e-25	-0.0261119	2.07472e-63	-0.25664	FALSE	FALSE
REM1	43.946	0	0.0775193	9.57823e-18	0.0784067	FALSE	FALSE
ZNF558	43.9306	1.13422e-11	-0.00219739	1.0873e-09	0.0607826	FALSE	FALSE
NKG7	43.9035	0	0.105708	2.45419e-15	0.106074	FALSE	FALSE
HERC3	43.8923	2.03813e-105	-0.227177	1.20859e-134	-0.463762	FALSE	FALSE
TMEM68	43.8569	7.95757e-59	-0.0982628	4.55927e-55	-0.242643	FALSE	FALSE
CXCL2	43.8305	6.67242e-245	0.0626382	1.65073e-11	0.0639181	FALSE	FALSE
ZNHIT3	43.8162	1.49862e-31	-0.0350419	7.17627e-78	-0.262134	FALSE	FALSE
MRPL43	43.7972	9.70796e-12	0.0156476	5.18778e-21	-0.132821	FALSE	FALSE
ZNF525	43.765	1.55746e-09	-0.00654257	1.9547e-07	-0.0523193	FALSE	FALSE
IPP	43.7168	1.71412e-15	-0.00773773	2.10491e-10	0.0816539	FALSE	FALSE
SMCO4	43.7146	1.84114e-06	0.0219873	2.12973e-31	-0.13622	FALSE	FALSE
SEC22C	43.6929	1.33476e-46	-0.0685015	9.75203e-18	-0.150925	FALSE	FALSE
SPTY2D1OS	43.6719	2.95796e-09	-0.00166453	0.000116578	-0.0402362	FALSE	FALSE
RAC2	43.67	6.79164e-28	0.0831847	5.10804e-15	0.0902158	FALSE	FALSE
SS18L2	43.6605	1.39019e-48	-0.0753966	2.13198e-144	-0.357402	FALSE	FALSE
AKR1C3	43.6433	0.953328	0.0313263	2.50551e-16	0.0732245	FALSE	FALSE
ISLR	43.639	1.18499e-13	0.098231	9.18385e-24	0.118714	FALSE	FALSE
WEE1	43.5906	2.69599e-31	0.0416937	1.90467e-10	0.0464247	FALSE	FALSE
DEXI	43.5785	7.61321e-22	-0.0231677	5.5884e-158	-0.353882	FALSE	FALSE
SPTY2D1	43.5635	1.46064e-27	-0.0359411	3.50605e-20	-0.103665	FALSE	FALSE
HIST1H4E	43.5602	0.714664	-0.00315369	3.18413e-18	-0.0242089	FALSE	FALSE
ANKRD40	43.5427	7.23776e-39	-0.0616519	1.39781e-108	-0.31658	FALSE	FALSE
DBT	43.5249	5.49059e-80	-0.150028	1.87935e-56	-0.244451	FALSE	FALSE
KLRF1	43.5224	8.14962e-291	0.100496	5.13397e-16	0.101553	FALSE	FALSE
AMOT	43.5103	5.41373e-32	-0.0625657	0	-0.525653	FALSE	FALSE
SHC2	43.4773	8.45005e-37	-0.0295574	1.39421e-66	0.391424	FALSE	FALSE
ATF5	43.407	0.0155828	0.00146893	3.02771e-14	-0.0484552	FALSE	FALSE
CD68	43.396	0.0161841	0.0156116	1.03688e-59	-0.136595	FALSE	FALSE
YIF1A	43.3891	0.441003	0.045872	1.85194e-08	0.0628566	FALSE	FALSE
CEP192	43.3702	5.29046e-138	-0.452776	5.25673e-180	-0.73659	FALSE	FALSE
PLEKHA8	43.3557	5.45181e-76	-0.142634	5.96735e-79	-0.313149	FALSE	FALSE
MANF	43.353	2.14129e-05	0.0293177	1.03528e-19	-0.116334	FALSE	FALSE
GFPT1	43.3419	2.07917e-108	-0.254237	6.50252e-102	-0.439898	FALSE	FALSE
TAOK2	43.3261	4.38574e-14	0.0150965	4.22433e-06	0.071565	FALSE	FALSE
NEIL2	43.3221	1.18152e-18	-0.012564	2.45148e-35	-0.142884	FALSE	FALSE
ORMDL2	43.3164	2.00921e-13	0.0489554	9.727e-11	0.0555489	FALSE	FALSE
SERINC3	43.3155	1.19662e-45	-0.124623	2.28717e-303	-1.08626	FALSE	FALSE
NDUFAF3	43.3046	0.01215	0.0484545	1.07838e-38	-0.178699	FALSE	FALSE
WDTC1	43.3041	2.42766e-60	-0.104513	8.10655e-53	-0.299363	FALSE	FALSE
SIX1	43.299	0	0.0793267	2.47182e-18	0.0798985	FALSE	FALSE
CHEK2	43.2929	0.0403804	0.0240394	4.70418e-40	-0.147084	FALSE	FALSE
CCDC9B	43.2741	3.85572e-12	0.0471182	4.78722e-16	0.0710833	FALSE	FALSE
GPN2	43.2297	1.00066e-25	-0.0244906	2.89632e-10	-0.0814811	FALSE	FALSE
PRPF4	43.2285	3.76382e-29	-0.0371691	1.54885e-36	-0.139636	FALSE	FALSE
NFRKB	43.2151	1.92654e-29	-0.0245142	2.45829e-39	-0.19604	FALSE	FALSE
RETREG3	43.2024	7.73295e-42	-0.0538079	9.30525e-23	-0.183556	FALSE	FALSE
FILIP1L	43.1934	2.91127e-33	-0.0269367	8.00615e-119	-0.514215	FALSE	FALSE
CDH26	43.1865	2.07827e-49	-0.0982247	4.30566e-125	-0.214986	FALSE	FALSE
CBX3	43.1649	1.45206e-58	-0.0940549	3.01373e-120	-0.430397	FALSE	FALSE
RABEP1	43.14	1.61555e-135	-0.582345	1.04756e-200	-0.868515	FALSE	FALSE
SPHK1	43.1358	4.59325e-17	0.0298335	1.83227e-08	0.034987	FALSE	FALSE
ERMN	43.1279	6.27167e-24	-0.13584	0	-0.877641	FALSE	FALSE
AUP1	43.1181	1.43377e-28	-0.0272056	5.94681e-20	-0.14047	FALSE	FALSE
ASNS	43.1163	4.36573e-137	-0.264436	6.16631e-181	-0.511368	FALSE	FALSE
LSM6	43.1073	3.87707e-39	-0.0546601	2.68545e-66	-0.241947	FALSE	FALSE
SERTAD3	43.0883	5.86168e-44	0.0579238	4.0875e-14	0.065028	FALSE	FALSE
MED16	43.0778	4.19035e-10	0.0183378	4.5904e-07	-0.0690567	FALSE	FALSE
THBD	43.0739	1.15386e-72	0.0590408	1.72308e-13	0.0632403	FALSE	FALSE
GORASP1	43.0715	4.31385e-22	-0.0229399	4.14641e-25	-0.113498	FALSE	FALSE
FOXS1	43.0324	0	0.076726	7.26407e-18	0.0775596	FALSE	FALSE
FBXW2	43.0024	1.00032e-57	-0.0877332	5.47244e-30	-0.202328	FALSE	FALSE
MFNG	43.0004	8.58667e-113	0.0561396	1.37769e-13	0.0590008	FALSE	FALSE
SRSF8	42.9848	8.93123e-24	-0.0115896	9.80418e-113	-0.365521	FALSE	FALSE
MRPL21	42.9593	7.43772e-16	-0.0168301	3.10531e-36	-0.121585	FALSE	FALSE
MYORG	42.9146	0.729445	0.0206225	3.93595e-115	-0.201388	FALSE	FALSE
FAM207A	42.9075	0.000174978	0.0280937	1.43594e-09	0.0625591	FALSE	FALSE
B4GALT4	42.9072	1.20229e-26	-0.015155	8.79422e-10	-0.0905251	FALSE	FALSE
H1F0	42.8936	1.39246e-07	0.0295226	9.23422e-82	-0.281877	FALSE	FALSE
PON3	42.8819	1.6869e-15	0.0350404	3.15025e-32	-0.0922423	FALSE	FALSE
RBM14-RBM4	42.8593	1.29698e-77	-0.144358	5.54947e-60	-0.243262	FALSE	FALSE
RNF8	42.8484	5.4326e-81	-0.154416	1.24844e-105	-0.325714	FALSE	FALSE
TFIP11	42.8364	4.23991e-20	-0.0162076	8.9118e-14	-0.0894535	FALSE	FALSE
MFSD12	42.8241	3.9455e-43	-0.0733912	2.81614e-47	-0.233048	FALSE	FALSE
ANKRD6	42.7839	4.74225e-82	-0.220586	0	-1.03838	FALSE	FALSE
HLA-DQA1	42.7598	0.0109371	0.00896059	2.19782e-120	-0.196315	FALSE	FALSE
KCNJ14	42.7467	4.21288e-14	-0.0243918	1.21616e-22	-0.0969887	FALSE	FALSE
GSAP	42.7433	3.87043e-63	-0.104523	7.85747e-121	-0.476361	FALSE	FALSE
ZSCAN32	42.6961	8.36574e-10	-0.00398312	0.144042	-0.0228135	FALSE	FALSE
SNAPC5	42.6928	4.14578e-20	-0.0161362	5.53323e-82	-0.237155	FALSE	FALSE
PPP5D1	42.6832	2.51781e-38	-0.0675665	1.11762e-38	-0.214099	FALSE	FALSE
MCCC2	42.6792	5.75976e-92	-0.183922	1.12764e-124	-0.374716	FALSE	FALSE
MARVELD2	42.6704	6.76816e-25	0.0642032	1.03642e-15	0.0723989	FALSE	FALSE
UBE2S	42.6468	1.16031e-17	-0.00312565	1.95304e-132	-0.337859	FALSE	FALSE
MRPS34	42.6281	4.39751e-21	-0.0070393	3.37864e-133	-0.372644	FALSE	FALSE
PAPPA	42.614	3.57441e-12	-0.00647309	2.40815e-67	-0.18758	FALSE	FALSE
NCSTN	42.5791	3.5115e-17	-0.0144677	2.05043e-16	-0.108191	FALSE	FALSE
EIF2B2	42.5747	2.66791e-07	0.0118696	2.89036e-07	-0.0594485	FALSE	FALSE
MLX	42.5597	4.08304e-19	-0.0144788	5.00872e-13	-0.0809121	FALSE	FALSE
ZNF507	42.5537	5.71648e-79	-0.153889	2.75736e-79	-0.363647	FALSE	FALSE
SPX	42.5493	0.00652955	-0.00876359	3.70336e-165	-0.110802	FALSE	FALSE
AGAP3	42.5061	1.71631e-144	-0.397251	0	-1.10969	FALSE	FALSE
EAF2	42.4393	6.57961e-68	-0.122911	1.33665e-219	-0.389617	FALSE	FALSE
SIKE1	42.4103	2.76148e-32	-0.0362186	1.29152e-25	-0.140673	FALSE	FALSE
TCF7	42.386	4.08193e-08	0.0146295	7.03879e-06	0.0494407	FALSE	FALSE
GORAB	42.3597	2.26327e-17	-0.0141912	1.97335e-21	-0.0936377	FALSE	FALSE
SAP30	42.3465	2.87778e-26	-0.0303457	3.49922e-33	-0.145348	FALSE	FALSE
BIN1	42.3444	1.13357e-297	-0.712514	0	-1.68829	FALSE	FALSE
SULT1C2	42.3413	2.46543e-25	0.0455946	4.39463e-10	0.0504242	FALSE	FALSE
LLPH	42.3355	8.19267e-14	-0.0104275	5.29664e-34	-0.121345	FALSE	FALSE
FBXO8	42.3081	1.06986e-12	0.0149452	3.72136e-08	0.0763956	FALSE	FALSE
STX11	42.2999	2.08813e-82	0.048297	3.33832e-11	0.0505955	FALSE	FALSE
CREBL2	42.2857	8.14519e-48	-0.0825911	8.88787e-114	-0.389911	FALSE	FALSE
MEPCE	42.2745	0.00523169	0.0232476	8.7665e-30	-0.120542	FALSE	FALSE
MIEN1	42.2616	6.13006e-10	0.0260013	4.45868e-148	-0.390346	FALSE	FALSE
ERGIC2	42.256	2.38893e-73	-0.132782	1.31646e-49	-0.306945	FALSE	FALSE
ADSS	42.2422	2.69052e-77	-0.155584	1.18406e-79	-0.317186	FALSE	FALSE
ST3GAL6	42.2385	6.83086e-86	-0.242815	2.05975e-276	-1.0225	FALSE	FALSE
SLC26A6	42.2351	0.683457	0.0406881	1.31556e-08	0.0592981	FALSE	FALSE
BAG5	42.2295	1.46626e-49	-0.0744417	1.17924e-104	-0.332359	FALSE	FALSE
KLHDC8B	42.2214	0.797321	0.0751221	1.98392e-27	0.131868	FALSE	FALSE
HAAO	42.2037	0.0141097	0.0265171	1.65891e-13	-0.0822054	FALSE	FALSE
DHX40	42.1858	8.18876e-48	-0.0698923	6.31435e-67	-0.272246	FALSE	FALSE
PTGFR	42.1812	8.67121e-15	0.0777333	7.81077e-50	-0.196372	FALSE	FALSE
AFG3L2	42.1568	4.60567e-67	-0.124229	1.66351e-62	-0.27608	FALSE	FALSE
CD2	42.0621	0	0.106379	9.22663e-18	0.106846	FALSE	FALSE
POU3F2	42.0358	4.94993e-55	-0.127599	0	-0.461374	FALSE	FALSE
FDX1	42.0348	5.6849e-68	-0.122112	6.87026e-97	-0.31355	FALSE	FALSE
ATG5	42.0138	2.23491e-80	-0.250187	2.15171e-185	-0.775761	FALSE	FALSE
CCDC102A	42.0034	1.17222e-81	0.0596117	1.82171e-13	0.0625499	FALSE	FALSE
MTHFR	41.9778	2.59206e-25	-0.00595756	7.27575e-33	-0.227191	FALSE	FALSE
ZNF140	41.9524	5.09168e-47	-0.074919	1.27369e-22	-0.125897	FALSE	FALSE
SOCS5	41.9451	4.78014e-35	-0.0286384	2.00344e-32	-0.243257	FALSE	FALSE
UTP14C	41.9405	3.83037e-23	-0.0275857	6.39119e-39	-0.149766	FALSE	FALSE
SRPRA	41.9316	3.00479e-17	0.00815332	5.37386e-54	-0.235258	FALSE	FALSE
LRAT	41.9189	1.96544e-06	-0.00972407	0	-0.243917	FALSE	FALSE
ZNF213	41.8947	2.65305e-56	-0.102341	1.42829e-67	-0.198531	FALSE	FALSE
RGL1	41.8943	8.21491e-304	-0.941421	0	-1.38554	FALSE	FALSE
SLC6A9	41.881	1.6161e-22	-0.0525216	2.95619e-107	-0.13995	FALSE	FALSE
CSNK2A2	41.8627	1.75178e-66	-0.110472	1.5873e-72	-0.322425	FALSE	FALSE
HMGXB4	41.8617	6.11732e-67	-0.135219	1.5136e-23	-0.168063	FALSE	FALSE
TACC3	41.861	4.72462e-09	0.00426853	2.23633e-09	-0.0543853	FALSE	FALSE
ABRAXAS1	41.8294	3.81516e-08	0.0103768	0.000368939	0.0396341	FALSE	FALSE
ACYP1	41.8251	3.90307e-36	-0.0467163	1.37681e-100	-0.366303	FALSE	FALSE
FZR1	41.8146	1.11156e-30	-0.0509562	1.12302e-37	-0.165317	FALSE	FALSE
TMEM150A	41.7893	0.170689	0.029568	6.92627e-09	0.0547516	FALSE	FALSE
CASP9	41.788	1.32667e-31	-0.0306426	8.80973e-13	-0.0921339	FALSE	FALSE
CHMP1A	41.7834	1.25232e-22	-0.00142402	2.11752e-45	-0.224711	FALSE	FALSE
APOC1	41.7766	0.513305	0.00188751	3.07161e-116	-0.189619	FALSE	FALSE
PAAF1	41.7642	2.94517e-135	-0.289683	2.26882e-198	-0.468252	FALSE	FALSE
ZFYVE26	41.7594	1.81051e-61	-0.10363	2.30252e-40	-0.185135	FALSE	FALSE
PUS3	41.7536	8.00772e-07	0.000402241	8.38919e-31	-0.101927	FALSE	FALSE
CPEB1	41.7391	6.11211e-136	-0.297765	0	-0.481301	FALSE	FALSE
TRIM73	41.7385	2.22909e-23	-0.0279968	3.8988e-14	-0.0877261	FALSE	FALSE
ESYT1	41.7172	1.49905e-11	0.0328201	1.16025e-14	0.105689	FALSE	FALSE
DHFR2	41.7084	1.37942e-07	-0.00149884	0.00226715	-0.0336322	FALSE	FALSE
EXOG	41.6999	3.70212e-86	-0.162363	6.73009e-63	-0.29625	FALSE	FALSE
SUFU	41.6975	1.32204e-76	-0.158422	5.3957e-76	-0.434236	FALSE	FALSE
INHBA	41.6943	5.33145e-05	-0.00332329	3.31111e-64	-0.118475	FALSE	FALSE
DRAXIN	41.6937	1.19771e-05	-0.00449988	1.35905e-12	-0.0412139	FALSE	FALSE
GPN1	41.6443	1.83655e-18	-0.016461	1.90983e-30	-0.11814	FALSE	FALSE
GPR156	41.6374	9.65058e-18	-0.039638	1.04139e-132	-0.379582	FALSE	FALSE
VWA2	41.6155	1.23069e-34	0.0630585	1.5524e-18	0.0753673	FALSE	FALSE
FAM124A	41.5478	1.12452e-78	-0.249124	0	-1.09336	FALSE	FALSE
TPRA1	41.5285	1.17698e-28	-0.0312823	2.11116e-16	-0.101744	FALSE	FALSE
CNOT11	41.5259	2.90745e-35	-0.0450775	1.41684e-12	-0.0941402	FALSE	FALSE
MTRF1	41.5191	2.89063e-40	-0.0661447	2.26775e-46	-0.152337	FALSE	FALSE
DEDD2	41.4804	9.57754e-14	0.00375043	4.11237e-119	-0.308097	FALSE	FALSE
NAA60	41.4546	1.03671e-13	-0.00969562	4.05581e-33	-0.13491	FALSE	FALSE
UBE2F-SCLY	41.439	3.71712e-30	-0.0527019	7.64984e-43	-0.135808	FALSE	FALSE
MAD2L2	41.4006	0.00619993	0.0132341	0.000533151	0.0334554	FALSE	FALSE
DOK1	41.3317	3.94485e-09	0.0234037	5.8595e-42	-0.117289	FALSE	FALSE
LPCAT1	41.3179	7.67816e-37	-0.0174946	2.68651e-28	0.175222	FALSE	FALSE
SNX17	41.3153	9.03827e-09	0.0267092	6.19994e-57	-0.228852	FALSE	FALSE
FAM200A	41.3051	4.97816e-45	-0.0739943	3.29882e-26	-0.140991	FALSE	FALSE
CASD1	41.2954	1.0258e-84	-0.251037	1.10229e-92	-0.473	FALSE	FALSE
PAIP2B	41.2935	4.51484e-29	-0.076233	2.63402e-198	-0.234167	FALSE	FALSE
A2ML1	41.291	5.11535e-29	-0.057163	0	-0.349322	FALSE	FALSE
CADM2	41.2842	0	-2.81161	0	-3.58449	FALSE	FALSE
PRKCD	41.2621	1.61315e-13	-0.00869309	6.88234e-302	-0.554371	FALSE	FALSE
WBP11	41.256	2.67974e-30	-0.0282788	1.56744e-77	-0.301148	FALSE	FALSE
BTBD19	41.238	0.486009	0.034863	1.5538e-14	0.0671625	FALSE	FALSE
NPHS1	41.2373	4.51971e-16	-0.0312992	4.79657e-91	-0.232543	FALSE	FALSE
NUP210	41.2136	1.6563e-71	-0.116922	1.20633e-74	-0.341482	FALSE	FALSE
MTPAP	41.1701	1.08903e-25	-0.0193589	8.34137e-16	-0.118675	FALSE	FALSE
SCARA5	41.1695	5.26808e-20	0.0875175	3.00729e-17	0.103214	FALSE	FALSE
CSGALNACT1	41.1506	5.25778e-219	-0.807029	0	-2.41611	FALSE	FALSE
CTNS	41.1264	8.5584e-16	-0.0256224	9.7616e-30	-0.09967	FALSE	FALSE
ACSF3	41.1211	8.37553e-50	-0.0844149	1.47754e-52	-0.264379	FALSE	FALSE
RNF166	41.115	3.88348e-18	0.00515104	8.96283e-108	-0.354442	FALSE	FALSE
SMDT1	41.1114	2.79113e-15	0.0170804	2.60545e-84	-0.310428	FALSE	FALSE
INTU	41.099	2.37671e-200	-0.469114	0	-1.45308	FALSE	FALSE
SGO2	41.0656	2.17873e-09	-0.00564259	1.50816e-14	-0.0720245	FALSE	FALSE
MRPS16	41.051	3.81552e-77	-0.134621	3.80629e-102	-0.330393	FALSE	FALSE
RARG	41.0458	0.978215	0.0460985	1.90118e-19	0.0938911	FALSE	FALSE
ZNF75A	41.0376	4.36781e-75	-0.147195	1.62617e-54	-0.325325	FALSE	FALSE
CTCF	41.004	1.22322e-42	-0.0597053	5.04808e-11	-0.160051	FALSE	FALSE
REEP5	40.958	2.41809e-78	-0.237064	0	-1.20649	FALSE	FALSE
SYVN1	40.9571	1.11328e-17	-0.0108271	5.24817e-14	-0.0964931	FALSE	FALSE
SST	40.955	4.79393e-08	-0.0244582	0	-1.26574	FALSE	FALSE
OLFML3	40.9546	1.86798e-61	0.059987	4.41647e-13	0.0631596	FALSE	FALSE
CYC1	40.9544	3.09238e-11	0.0390168	7.01929e-90	-0.349119	FALSE	FALSE
ERLEC1	40.9504	5.05638e-61	-0.0988926	4.94558e-91	-0.364574	FALSE	FALSE
SMIM30	40.9485	0.00989598	0.0417199	9.88565e-10	0.0567525	FALSE	FALSE
MTHFSD	40.9326	1.06631e-18	-0.0221299	1.95886e-08	-0.0568362	FALSE	FALSE
ANKRD22	40.8269	0.117737	-0.000312867	3.58075e-180	-0.230214	FALSE	FALSE
MBD6	40.8263	6.73806e-11	-0.00113787	1.19131e-05	-0.0545023	FALSE	FALSE
LCK	40.8201	1.52494e-40	0.0927547	1.13717e-16	0.0990986	FALSE	FALSE
INAFM1	40.7274	0.00171539	0.0528826	1.33605e-15	-0.114312	FALSE	FALSE
CLIC6	40.7141	7.89465e-72	0.085655	1.06254e-16	0.0897389	FALSE	FALSE
TANGO2	40.7061	5.68535e-95	-0.185519	2.24348e-124	-0.361885	FALSE	FALSE
ZNF789	40.6695	1.63419e-85	-0.164275	3.0878e-118	-0.327355	FALSE	FALSE
KIF27	40.6686	4.32702e-84	-0.169801	5.67301e-86	-0.321375	FALSE	FALSE
SLC27A1	40.6676	1.70632e-148	-0.353546	0	-0.884283	FALSE	FALSE
HORMAD2	40.658	0.000650384	-0.0104604	3.89588e-91	-0.0541947	FALSE	FALSE
MSI1	40.6223	1.5111e-08	-0.0202025	2.1421e-288	-0.258592	FALSE	FALSE
MYRF	40.6126	1.57264e-54	-0.301755	0	-1.74418	FALSE	FALSE
PLIN5	40.6122	5.51682e-16	-0.0469639	0	-0.540488	FALSE	FALSE
SLFN13	40.6079	4.35737e-243	0.0678766	5.67523e-15	0.0696684	FALSE	FALSE
HBA1	40.5898	4.39818e-16	0.0749124	7.95309e-12	0.0820865	FALSE	FALSE
MDK	40.5832	0.0732896	0.0363673	2.9656e-09	0.0545863	FALSE	FALSE
C1orf162	40.5819	8.47229e-12	-0.0165847	3.1324e-116	-0.25936	FALSE	FALSE
XPO7	40.5664	3.25238e-93	-0.244467	7.62473e-73	-0.400894	FALSE	FALSE
IMPAD1	40.5509	7.87044e-53	-0.0904281	2.53131e-105	-0.387808	FALSE	FALSE
ALMS1	40.5445	4.22945e-106	-0.297756	1.10829e-101	-0.489464	FALSE	FALSE
METTL17	40.5354	9.14207e-19	-0.00712963	9.9394e-06	-0.0628683	FALSE	FALSE
AOC3	40.5278	8.93465e-37	0.0594473	1.12334e-12	0.0639804	FALSE	FALSE
AL136295.1	40.5245	4.35324e-37	-0.056407	5.29423e-14	-0.0941033	FALSE	FALSE
SETD1B	40.5209	8.93248e-39	-0.0541093	1.28298e-23	-0.119651	FALSE	FALSE
MINPP1	40.5134	1.0931e-44	-0.0666717	4.07512e-28	-0.155511	FALSE	FALSE
CNTROB	40.4966	1.38239e-11	-0.00572389	2.61218e-07	-0.0678943	FALSE	FALSE
ATP5MC3	40.4811	2.00271e-23	0.00262806	0	-0.906515	FALSE	FALSE
RND1	40.4586	4.31853e-66	-0.108579	0	-0.447891	FALSE	FALSE
NANS	40.4447	2.02798e-14	-0.00165439	2.38398e-12	-0.0858455	FALSE	FALSE
CCR1	40.4088	0.0168608	0.00771476	1.65708e-143	-0.222634	FALSE	FALSE
RPS26	40.3967	0.0488528	0.0346067	2.07933e-10	-0.0716697	FALSE	FALSE
ARL1	40.3729	8.25286e-27	-0.0170867	1.47091e-83	-0.309811	FALSE	FALSE
ELMOD3	40.3469	8.42922e-80	-0.170495	4.12046e-45	-0.231782	FALSE	FALSE
SAE1	40.3369	1.63694e-79	-0.151815	3.01558e-104	-0.386427	FALSE	FALSE
EGR1	40.3356	7.44722e-07	0.063932	9.93114e-27	-0.177046	FALSE	FALSE
SLC4A11	40.3324	6.16352e-40	0.0560627	6.05283e-13	0.0617923	FALSE	FALSE
CCDC8	40.3129	6.00086e-10	0.0214754	1.34918e-05	0.0266802	FALSE	FALSE
TADA3	40.3041	6.08612e-22	-0.0123101	2.83747e-32	-0.165988	FALSE	FALSE
CC2D2A	40.3006	2.65151e-48	-0.0839328	6.54887e-132	-0.480632	FALSE	FALSE
CA3	40.2942	1.30545e-108	-0.224528	0	-1.10949	FALSE	FALSE
FGL1	40.2335	0.00021549	-0.0156954	0	-0.264037	FALSE	FALSE
TMEM79	40.1978	1.4747e-06	-0.00463518	7.16763e-06	-0.0341016	FALSE	FALSE
ZFPL1	40.1815	1.4045e-21	-0.0363682	1.90313e-16	-0.0882704	FALSE	FALSE
MANBAL	40.1807	1.15308e-15	0.00635318	8.79611e-51	-0.209794	FALSE	FALSE
GMEB1	40.1744	1.33122e-24	-0.0185468	3.07309e-09	-0.102621	FALSE	FALSE
MAP2K7	40.1661	2.51964e-58	-0.100562	2.4103e-34	-0.191517	FALSE	FALSE
GYG2	40.1454	9.79151e-31	-0.0576901	2.89097e-139	-0.181794	FALSE	FALSE
OXTR	40.1437	8.86602e-15	-0.0221764	7.76567e-72	-0.121412	FALSE	FALSE
CCL5	40.1374	8.11729e-45	0.101448	7.44066e-16	0.105902	FALSE	FALSE
ZNF496	40.1344	2.63899e-57	-0.103667	1.08922e-63	-0.226845	FALSE	FALSE
CPSF4	40.1244	7.19097e-40	-0.0558409	4.9336e-37	-0.162538	FALSE	FALSE
COX15	40.1219	4.08826e-50	-0.0709627	9.48218e-15	-0.108576	FALSE	FALSE
STEAP4	40.1203	2.69214e-31	0.068441	5.49569e-13	0.0738864	FALSE	FALSE
FAM200B	40.109	5.61612e-58	-0.101692	3.28578e-191	-0.482111	FALSE	FALSE
C2orf92	40.0694	4.37222e-29	-0.0460603	1.09022e-70	-0.250273	FALSE	FALSE
KDM1B	40.0605	1.83607e-58	-0.0938661	2.30968e-143	-0.46938	FALSE	FALSE
GLRX5	40.0224	8.63106e-17	0.021027	1.03292e-130	-0.403651	FALSE	FALSE
KANSL2	40.0221	7.21598e-23	-0.0187155	0.000180762	-0.0546474	FALSE	FALSE
TTC1	40.0213	1.73827e-131	-0.316108	4.01531e-150	-0.570834	FALSE	FALSE
BMX	40.0193	9.59124e-06	0.0108199	2.86693e-05	0.0384419	FALSE	FALSE
NR1H3	40.0122	3.30934e-19	0.00709801	6.94407e-11	0.0977787	FALSE	FALSE
RPF1	40.0029	3.29913e-16	-0.00663024	1.1851e-20	-0.113144	FALSE	FALSE
FEZ2	39.9903	2.82275e-56	-0.224987	7.52238e-154	-0.715942	FALSE	FALSE
RAB40B	39.9766	2.60799e-220	-0.500504	0	-1.0106	FALSE	FALSE
RELT	39.9691	1.35384e-12	-0.0247856	5.55705e-51	-0.124501	FALSE	FALSE
UGT8	39.9542	6.69253e-57	-0.344063	0	-1.99122	FALSE	FALSE
HEATR1	39.9509	5.05019e-63	-0.106659	6.75282e-46	-0.224973	FALSE	FALSE
INTS14	39.9485	4.42772e-30	-0.0379633	6.60933e-09	-0.0738265	FALSE	FALSE
TMED4	39.9188	3.64035e-43	-0.05188	2.60793e-34	-0.218581	FALSE	FALSE
MDGA1	39.9145	9.74383e-07	0.000107335	6.80308e-238	-0.42137	FALSE	FALSE
KCNE3	39.897	1.1966e-44	0.0446988	4.87773e-12	0.0504681	FALSE	FALSE
CBX7	39.8751	4.73347e-41	-0.0502978	6.76957e-71	-0.354444	FALSE	FALSE
SAMM50	39.8668	9.77553e-16	0.0225047	8.8893e-13	0.102063	FALSE	FALSE
ALKBH7	39.866	0.565401	0.0392484	7.19882e-13	-0.0847421	FALSE	FALSE
UCP2	39.8498	1.4303e-25	0.0318584	8.13788e-30	-0.101151	FALSE	FALSE
NEU1	39.8231	1.07675e-06	0.0214308	5.22757e-28	-0.134213	FALSE	FALSE
POGK	39.8192	4.04726e-51	-0.0901729	8.72682e-44	-0.190869	FALSE	FALSE
ALDH18A1	39.8008	9.78505e-61	-0.0983092	4.22592e-43	-0.16265	FALSE	FALSE
ACAD10	39.7978	8.45327e-72	-0.143178	1.57965e-63	-0.213672	FALSE	FALSE
HAUS5	39.7957	1.70095e-12	-0.0213967	8.56725e-11	-0.0550724	FALSE	FALSE
BRD8	39.7855	9.03851e-86	-0.163046	7.82206e-68	-0.302609	FALSE	FALSE
GTF3C5	39.7769	7.51841e-40	-0.0684329	1.0881e-16	-0.10099	FALSE	FALSE
POP5	39.7726	9.04226e-10	0.00658922	2.06876e-07	-0.0613848	FALSE	FALSE
CENPP	39.7697	8.63365e-37	-0.0614174	1.7891e-47	0.456778	FALSE	FALSE
ADRA2C	39.7538	3.77601e-12	0.0691842	4.9177e-18	0.0851493	FALSE	FALSE
AP000311.1	39.7152	5.29113e-71	-0.145942	4.0546e-125	-0.358711	FALSE	FALSE
ZDHHC20	39.7085	1.72866e-131	-0.456225	4.44688e-284	-1.02756	FALSE	FALSE
MARF1	39.691	1.59388e-69	-0.136776	2.95108e-103	-0.435079	FALSE	FALSE
EED	39.6901	8.79002e-48	-0.0669129	2.10182e-39	-0.210177	FALSE	FALSE
LOXL1	39.6868	4.29747e-14	0.0464493	6.23658e-14	0.060233	FALSE	FALSE
FAM184A	39.682	2.87043e-210	-0.510732	0	-1.80329	FALSE	FALSE
MRPS5	39.6773	4.60721e-144	-0.357313	8.72763e-134	-0.512306	FALSE	FALSE
SLC16A2	39.6631	1.19975e-22	-0.00809738	1.23556e-49	-0.275425	FALSE	FALSE
TP53I3	39.6378	6.57283e-09	0.0385273	5.58547e-10	0.04798	FALSE	FALSE
WDR53	39.637	1.24499e-20	-0.0270939	7.83596e-11	-0.0569616	FALSE	FALSE
GNL3L	39.6316	3.2049e-09	-0.00291472	0.00633892	-0.0336372	FALSE	FALSE
RPS6KB1	39.5714	1.86194e-80	-0.149138	5.2732e-51	-0.278931	FALSE	FALSE
OXA1L	39.514	4.95367e-24	-0.0184436	4.02132e-14	-0.104536	FALSE	FALSE
IFIT5	39.5021	0.00296556	0.0167612	2.48991e-11	-0.0685861	FALSE	FALSE
PPP1R8	39.498	5.13228e-32	-0.0435918	1.26173e-26	-0.131019	FALSE	FALSE
SF3B4	39.4952	5.03852e-07	0.00813083	3.60409e-25	-0.107423	FALSE	FALSE
MYRFL	39.4705	2.71729e-38	-0.0863152	0	-0.641873	FALSE	FALSE
HAGH	39.445	1.76259e-148	-0.359249	6.52768e-223	-0.700226	FALSE	FALSE
THAP3	39.4114	1.22471e-13	-0.0132737	6.65174e-25	-0.10323	FALSE	FALSE
NDUFV3	39.399	5.15034e-110	-0.215246	1.31063e-91	-0.342496	FALSE	FALSE
SEMA3D	39.3827	0.00277959	0.0290947	0	-0.626373	FALSE	FALSE
PSKH1	39.3713	4.71281e-25	-0.0354189	1.86249e-15	-0.0833407	FALSE	FALSE
TEFM	39.3533	1.48153e-72	-0.13078	1.95222e-38	-0.202714	FALSE	FALSE
EPS8L2	39.3509	9.05715e-05	-0.0018818	0	-0.626154	FALSE	FALSE
TCAIM	39.3157	6.89967e-75	-0.183451	1.29783e-230	-0.814577	FALSE	FALSE
SLC25A20	39.3109	2.39441e-06	0.00781184	1.74427e-36	-0.120498	FALSE	FALSE
TMPRSS3	39.307	0.820373	2.95371e-05	2.09052e-99	-0.069741	FALSE	FALSE
C15orf39	39.3002	2.42178e-31	0.0662694	3.42683e-16	0.0746763	FALSE	FALSE
CRYBG1	39.2954	0.264128	0.091016	3.99018e-38	-0.204475	FALSE	FALSE
CD2BP2	39.2433	5.76733e-15	0.000534069	7.9372e-42	-0.184223	FALSE	FALSE
C5orf63	39.2429	0.000867296	0.00687648	2.04943e-32	-0.101761	FALSE	FALSE
NOL11	39.2409	4.50511e-21	-0.0104747	2.41966e-10	-0.0896412	FALSE	FALSE
RASD1	39.2054	2.141e-60	-0.0977302	0	-0.949967	FALSE	FALSE
AC119674.2	39.2049	0.667233	0.00712699	1.56487e-49	-0.0883703	FALSE	FALSE
AGPAT5	39.183	1.12744e-130	-0.264039	3.76031e-124	-0.403127	FALSE	FALSE
TMEM147	39.152	1.36898e-08	0.0174991	1.38208e-38	-0.170993	FALSE	FALSE
GOLGA5	39.1493	3.05412e-55	-0.0835853	8.63765e-30	-0.157118	FALSE	FALSE
TRIQK	39.1441	1.01121e-39	-0.0439224	2.87762e-20	0.201629	FALSE	FALSE
SRP68	39.141	3.43849e-32	-0.0377429	7.78382e-82	-0.292487	FALSE	FALSE
PLN	39.1389	9.37017e-16	0.0739941	1.80475e-13	0.0815236	FALSE	FALSE
DMPK	39.132	3.68238e-57	-0.0908078	1.05482e-99	-0.438793	FALSE	FALSE
TBX6	39.1173	0.379051	-0.00172036	1.57195e-32	-0.0527342	FALSE	FALSE
HSPB7	39.1094	8.59997e-103	0.0740424	8.98187e-16	0.0779401	FALSE	FALSE
EFNB1	39.0963	0.441103	0.0198814	7.22766e-07	0.0351632	FALSE	FALSE
SNRPC	39.0584	2.20121e-23	-0.0100916	4.9102e-46	-0.197633	FALSE	FALSE
NDUFS7	39.0541	2.07157e-39	-0.0597252	3.34699e-89	-0.373536	FALSE	FALSE
DPM3	39.051	0.0378057	0.0546388	5.96946e-11	0.093042	FALSE	FALSE
HRCT1	39.0436	1.39655e-78	0.0692557	1.77236e-16	0.0742966	FALSE	FALSE
GART	39.0388	2.496e-58	-0.102908	1.07656e-36	-0.183553	FALSE	FALSE
CCDC194	39.0372	9.45641e-14	0.014171	0.000285458	0.0164243	FALSE	FALSE
ACAN	39.0351	0.0560187	0.00556394	5.64698e-123	-0.177209	FALSE	FALSE
WDR36	39.023	3.39667e-51	-0.0677485	3.5417e-39	-0.213955	FALSE	FALSE
SLC25A46	39.016	2.59875e-124	-0.315812	3.22632e-138	-0.595168	FALSE	FALSE
CLIP2	38.8832	1.0983e-224	-0.657676	0	-1.29515	FALSE	FALSE
MAP1LC3B2	38.8791	1.04376e-29	-0.0592291	1.02877e-118	-0.152516	FALSE	FALSE
RIOK2	38.8463	2.41735e-23	-0.0264517	3.52881e-19	-0.101292	FALSE	FALSE
CKS2	38.8096	0.378135	0.0151411	1.71815e-32	-0.0908612	FALSE	FALSE
FTSJ3	38.7921	0.00643235	0.0142676	0.00125574	0.0318539	FALSE	FALSE
USF2	38.7635	3.78921e-56	-0.0906579	2.70311e-162	-0.510795	FALSE	FALSE
GSTM2	38.7612	0.00492433	-0.00636809	1.12197e-66	-0.0882	FALSE	FALSE
FEM1A	38.7491	1.23412e-13	-0.0131028	1.77704e-25	-0.0983698	FALSE	FALSE
VEZT	38.7476	2.68322e-95	-0.471425	9.3291e-185	-0.909505	FALSE	FALSE
PSMD2	38.7194	3.65819e-37	-0.0304562	8.79961e-138	-0.480126	FALSE	FALSE
EZH1	38.7194	1.65147e-86	-0.212405	3.15937e-61	-0.351197	FALSE	FALSE
ATG4A	38.673	2.16751e-18	-0.0167486	6.3252e-06	-0.0537196	FALSE	FALSE
NKAIN4	38.6216	1.78435e-18	-0.0520731	0	-0.654719	FALSE	FALSE
SPG21	38.6161	4.09454e-29	-0.0262986	3.25942e-11	-0.102561	FALSE	FALSE
COIL	38.5922	5.3001e-30	-0.0348599	2.66263e-15	-0.10926	FALSE	FALSE
IMMP1L	38.5723	5.59548e-57	-0.105963	8.12059e-36	-0.288634	FALSE	FALSE
OGN	38.5703	1.24643e-06	0.0771425	9.88162e-18	0.0941612	FALSE	FALSE
DEF8	38.5656	4.40854e-90	-0.167719	2.85746e-164	-0.443973	FALSE	FALSE
BDH2	38.5351	0.0742877	0.0174598	4.34923e-18	-0.0576181	FALSE	FALSE
MDFI	38.5081	4.68677e-36	0.0357367	4.87966e-11	-0.0490166	FALSE	FALSE
RNASEH2B	38.4744	1.09342e-99	-0.223302	2.84459e-73	-0.339672	FALSE	FALSE
ZW10	38.4723	2.64521e-31	-0.0399793	1.32635e-09	-0.0707179	FALSE	FALSE
ERMAP	38.4701	2.0829e-13	-0.0170035	2.62176e-72	-0.203283	FALSE	FALSE
CCDC97	38.4589	9.43702e-07	0.011001	1.17867e-05	-0.0533054	FALSE	FALSE
SSC5D	38.453	0.0102411	0.0534956	4.04044e-15	0.0751365	FALSE	FALSE
CCDC151	38.4391	6.02478e-16	-0.0298566	2.09436e-61	-0.0903476	FALSE	FALSE
CISD3	38.4331	0.00547653	0.0413139	3.15587e-17	-0.105283	FALSE	FALSE
MFF	38.416	7.52529e-113	-0.322267	2.12649e-98	-0.502515	FALSE	FALSE
UXT	38.4077	0.0937065	0.0331341	0.00019851	0.0422503	FALSE	FALSE
DNTTIP1	38.3994	9.894e-34	-0.0410559	7.84386e-24	-0.128069	FALSE	FALSE
F10	38.3917	0.00674571	0.0322269	9.06719e-09	0.0443055	FALSE	FALSE
TMEM214	38.3911	9.19453e-05	0.0242457	1.20085e-05	0.0504453	FALSE	FALSE
TCIM	38.3834	0.00259753	0.0604889	3.99862e-136	-0.30879	FALSE	FALSE
SERPINI2	38.3665	4.02835e-26	-0.0533485	3.78772e-286	-0.21156	FALSE	FALSE
LIX1	38.3402	1.97768e-08	-0.0225067	0	-0.200416	FALSE	FALSE
MDH2	38.3399	7.63953e-26	-0.00778491	4.25199e-229	-0.580432	FALSE	FALSE
SPR	38.325	0.944029	0.0157075	1.06197e-75	-0.143676	FALSE	FALSE
ZNF260	38.3114	2.73325e-31	-0.0469959	1.08186e-19	-0.102502	FALSE	FALSE
RAB2B	38.3042	2.2257e-24	-0.00957777	4.35321e-06	-0.0782102	FALSE	FALSE
RPS6KC1	38.3001	9.32142e-111	-0.677827	0	-1.43086	FALSE	FALSE
ZNF574	38.2901	2.31986e-08	-0.00684976	7.9103e-35	-0.129834	FALSE	FALSE
SMC6	38.2786	1.76534e-89	-0.226097	3.9521e-96	-0.437014	FALSE	FALSE
DHPS	38.27	2.0144e-33	-0.0442828	4.10922e-88	-0.280005	FALSE	FALSE
TICAM1	38.2463	7.60143e-13	-0.00363478	5.2104e-11	-0.0724905	FALSE	FALSE
TMEM45B	38.2258	8.20024e-18	0.0622716	3.26545e-14	0.0699126	FALSE	FALSE
VWA8	38.2083	6.04201e-145	-0.693016	0	-1.26777	FALSE	FALSE
ZNF268	38.2016	1.49203e-29	-0.0513413	3.29121e-26	-0.0942772	FALSE	FALSE
PNPLA3	38.1845	7.03676e-17	-0.0306677	7.09249e-98	-0.122102	FALSE	FALSE
MRPL40	38.1768	0.0705497	0.0326885	4.1767e-30	-0.131408	FALSE	FALSE
MED24	38.156	1.28785e-66	-0.0997887	1.21038e-43	-0.237844	FALSE	FALSE
GNL2	38.1488	3.54675e-12	-0.00230423	0.0393523	-0.0292452	FALSE	FALSE
CDYL2	38.1124	1.24512e-44	-0.0669011	4.79623e-211	-0.833884	FALSE	FALSE
WAS	38.076	0.0061933	0.00690333	1.03208e-118	-0.235297	FALSE	FALSE
CAPN5	38.0661	9.23102e-39	-0.0656142	1.46119e-94	-0.141671	FALSE	FALSE
RUVBL2	38.0437	3.50926e-25	-0.034527	2.73858e-41	-0.141298	FALSE	FALSE
CCZ1	38.0162	4.58146e-60	-0.0994669	4.66423e-37	-0.16142	FALSE	FALSE
CLPX	37.9841	1.98083e-42	-0.0543177	1.83075e-14	-0.136422	FALSE	FALSE
SOWAHC	37.965	1.4027e-05	0.0175178	2.15701e-06	0.0278053	FALSE	FALSE
HSD11B1	37.945	0.00384008	0.0295572	4.45159e-13	0.0853204	FALSE	FALSE
CD72	37.9354	0.0133267	0.00345084	2.41847e-17	-0.0630636	FALSE	FALSE
MRPS11	37.9209	1.60843e-55	-0.0864607	3.51433e-54	-0.232288	FALSE	FALSE
LTA4H	37.9136	1.81782e-50	-0.0692963	2.52796e-43	-0.237	FALSE	FALSE
SRSF1	37.8993	0.0397472	0.0138747	0.0440118	0.0185834	FALSE	FALSE
MMP28	37.887	7.23982e-12	-0.0146881	0	-0.564146	FALSE	FALSE
ARL5C	37.8576	3.8444e-07	-0.0151505	1.45511e-80	-0.186729	FALSE	FALSE
ANLN	37.8522	2.1903e-48	-0.242841	0	-1.3892	FALSE	FALSE
PLPP5	37.7952	9.76459e-22	-0.022629	4.71799e-48	-0.18063	FALSE	FALSE
SFRP1	37.7854	4.91102e-10	-0.0388435	0	-0.60437	FALSE	FALSE
ZNF429	37.7686	7.99309e-92	-0.171226	4.17666e-85	-0.309187	FALSE	FALSE
FRY	37.7591	1.28146e-15	-0.298743	2.66064e-289	-1.52888	FALSE	FALSE
SYMPK	37.6946	1.10912e-87	-0.187957	2.11233e-51	-0.361542	FALSE	FALSE
ZNF770	37.6925	6.01925e-54	-0.0834559	1.34251e-153	-0.459991	FALSE	FALSE
CIC	37.6831	1.78992e-26	-0.0334008	3.83398e-14	-0.0956561	FALSE	FALSE
TRPV4	37.6412	0.00179038	0.0245328	1.84117e-05	0.0301199	FALSE	FALSE
FAM162B	37.6055	0.000242205	0.110286	3.79452e-50	0.256474	FALSE	FALSE
MYO5B	37.596	1.3166e-27	-0.120079	0	-1.90525	FALSE	FALSE
WDR48	37.575	1.86062e-82	-0.170891	1.74314e-49	-0.278211	FALSE	FALSE
PYGM	37.5716	6.99514e-14	0.0364497	2.47042e-78	-0.154656	FALSE	FALSE
GOLGA6L10	37.5651	3.92532e-09	-0.0121693	9.73937e-22	-0.0766999	FALSE	FALSE
ATP5PD	37.5633	1.05455e-15	0.0103559	1.68848e-36	-0.19617	FALSE	FALSE
ZNF85	37.5529	9.57219e-15	-0.0242004	2.15769e-13	-0.0643794	FALSE	FALSE
DUSP11	37.5284	5.15416e-34	-0.0308761	2.26241e-47	-0.219842	FALSE	FALSE
PTPN7	37.526	0.000501221	0.0654127	1.25019e-11	0.0786533	FALSE	FALSE
TP53INP2	37.5154	9.66473e-07	0.00490281	6.74154e-08	0.0552292	FALSE	FALSE
ZNF639	37.507	1.07286e-16	-0.00157416	5.38373e-16	-0.10552	FALSE	FALSE
VTI1B	37.4757	1.16566e-17	0.00239482	1.02676e-55	-0.219502	FALSE	FALSE
CSTF2T	37.4728	1.37249e-06	0.00121252	1.65696e-30	-0.108192	FALSE	FALSE
BLOC1S2	37.4722	6.30116e-52	-0.0852727	2.55339e-194	-0.41889	FALSE	FALSE
GAGE10	37.4643	3.82587e-05	-0.00895011	1.13844e-13	-0.0401031	FALSE	FALSE
ZNF264	37.4614	8.42634e-69	-0.122681	3.72908e-40	-0.192442	FALSE	FALSE
NPIPB13	37.4572	1.48348e-18	0.00105802	5.54788e-05	0.051592	FALSE	FALSE
MTA1	37.4439	5.50778e-42	-0.0709819	1.97591e-33	-0.185235	FALSE	FALSE
NINJ2	37.4428	6.47181e-20	-0.108333	0	-0.778228	FALSE	FALSE
VGLL3	37.4335	4.16424e-57	0.0704421	1.73269e-14	0.0750799	FALSE	FALSE
WDR89	37.4306	6.48361e-48	-0.0844379	4.34197e-47	-0.182694	FALSE	FALSE
PLA2G6	37.4207	1.19116e-36	-0.0699885	2.62449e-45	-0.141491	FALSE	FALSE
PSMA5	37.4092	7.48467e-39	-0.0382143	1.40244e-21	-0.163421	FALSE	FALSE
SIGLEC10	37.4045	0.532719	0.000591618	0	-0.429654	FALSE	FALSE
VSIG10	37.4019	4.15287e-68	-0.136987	2.63161e-76	-0.281642	FALSE	FALSE
NUDT22	37.3826	9.01574e-11	-0.00132406	1.7659e-16	-0.103988	FALSE	FALSE
ATP13A5	37.3746	1.87251e-14	-0.0444451	0	-0.458964	FALSE	FALSE
PAF1	37.3697	0.000463377	0.0231521	2.29801e-14	-0.0871318	FALSE	FALSE
WASHC2A	37.3543	8.79556e-37	-0.0474985	1.63809e-22	-0.143968	FALSE	FALSE
ASNSD1	37.3288	5.21495e-33	-0.0358846	2.63517e-85	-0.28255	FALSE	FALSE
RBM43	37.3104	0.0232105	0.0326864	1.6653e-10	0.0501154	FALSE	FALSE
GPR143	37.2788	0.00250631	-0.00472067	1.41336e-190	-0.163527	FALSE	FALSE
NIPA2	37.2787	1.20368e-39	-0.0456103	3.48569e-20	-0.151124	FALSE	FALSE
GAL3ST4	37.2767	0.644683	0.0155916	1.04102e-118	-0.250742	FALSE	FALSE
CWF19L1	37.2751	3.41254e-97	-0.181946	1.46223e-89	-0.302324	FALSE	FALSE
THEGL	37.264	1.77991e-09	-0.0157831	3.0448e-36	-0.100913	FALSE	FALSE
MIEF1	37.2282	2.12845e-22	-0.0314348	2.47315e-69	-0.192957	FALSE	FALSE
FZD1	37.2053	1.90588e-15	0.0582893	6.42551e-16	0.0726497	FALSE	FALSE
LRSAM1	37.1821	2.79612e-141	-0.300286	1.71018e-232	-0.785425	FALSE	FALSE
TMEM11	37.1806	4.14698e-07	0.0203414	1.12331e-25	-0.125881	FALSE	FALSE
SPATA5L1	37.1714	1.27757e-35	-0.0474611	4.49092e-13	-0.081851	FALSE	FALSE
SGMS2	37.1698	4.23184e-13	-0.00861242	3.64931e-12	0.069886	FALSE	FALSE
POLR2E	37.1484	2.17754e-29	-0.0174544	9.46253e-168	-0.45626	FALSE	FALSE
SLC35A5	37.148	1.44743e-34	-0.0565664	1.19645e-25	-0.148638	FALSE	FALSE
POLR2C	37.1307	1.50849e-24	-0.0103716	5.49815e-57	-0.232978	FALSE	FALSE
CRAMP1	37.1285	1.515e-11	-0.014851	1.664e-14	-0.0464416	FALSE	FALSE
KYAT3	37.1237	2.71271e-71	-0.137295	1.53182e-30	-0.192777	FALSE	FALSE
PHYH	37.1233	5.35665e-20	-0.0108864	6.43061e-24	-0.118094	FALSE	FALSE
FZD9	37.1099	4.11811e-18	0.047191	1.1921e-39	-0.121565	FALSE	FALSE
RRAGA	37.0791	1.93302e-15	0.0187294	4.04531e-227	-0.600623	FALSE	FALSE
ROM1	37.0755	0.500143	-0.00454507	1.15644e-64	-0.0740502	FALSE	FALSE
ATG101	37.0654	2.70681e-05	0.0229077	1.58662e-49	-0.169832	FALSE	FALSE
TULP4	37.0641	1.61795e-158	-0.757365	3.37593e-305	-1.24276	FALSE	FALSE
ATXN7L3B	37.0548	6.33177e-59	-0.105161	0	-0.839616	FALSE	FALSE
WNT6	37.0311	3.92592e-73	0.0635727	5.71689e-15	0.0668103	FALSE	FALSE
RILPL2	37.0136	2.10487e-20	-0.00828365	1.25606e-68	-0.33696	FALSE	FALSE
NCAPH2	36.982	1.79601e-12	-0.00591905	4.64111e-18	-0.0967191	FALSE	FALSE
CNOT3	36.9694	3.87388e-29	-0.0430017	2.23434e-25	-0.120962	FALSE	FALSE
SLC22A4	36.9289	2.4042e-27	-0.0408266	8.51475e-28	-0.0942432	FALSE	FALSE
POLD2	36.896	6.2798e-18	-0.0191083	4.50739e-21	-0.111659	FALSE	FALSE
IP6K2	36.8869	3.10768e-75	-0.152813	7.34647e-73	-0.370304	FALSE	FALSE
NHP2	36.8837	1.02469e-10	0.0318968	1.46304e-125	-0.394537	FALSE	FALSE
GABARAPL1	36.8664	2.02476e-26	0.0335056	1.91715e-186	-0.770887	FALSE	FALSE
ELOVL1	36.8605	0.000123215	0.0012223	5.1611e-87	-0.233341	FALSE	FALSE
ACSM5	36.8491	0.0530162	0.00840792	4.60694e-152	-0.254376	FALSE	FALSE
DDX54	36.8472	1.16422e-10	0.00908817	7.00337e-30	-0.142602	FALSE	FALSE
GLIS2	36.8387	0.010163	0.0255409	1.68878e-14	0.0699588	FALSE	FALSE
PRR12	36.8364	2.02571e-58	-0.102232	3.91358e-70	-0.308998	FALSE	FALSE
CCL4	36.8343	1.0855e-303	0.0836568	4.11023e-12	0.0846932	FALSE	FALSE
SLC37A1	36.8122	3.87022e-55	-0.0867526	5.21156e-63	-0.264914	FALSE	FALSE
TRAFD1	36.8023	1.83651e-28	-0.0488869	2.26318e-19	-0.116759	FALSE	FALSE
RGS2	36.7949	2.26437e-10	0.00856427	1.68509e-123	-0.280196	FALSE	FALSE
TLR7	36.7682	0.722454	-0.00268949	4.9041e-216	-0.270774	FALSE	FALSE
MAZ	36.7577	4.41029e-24	-0.00465356	1.30071e-75	-0.304547	FALSE	FALSE
PDCD2	36.7533	8.7271e-14	0.0140116	2.86057e-12	-0.100501	FALSE	FALSE
APRT	36.753	0.64226	0.0592766	1.56288e-12	0.0813932	FALSE	FALSE
EFS	36.7489	0.0618458	-0.0152453	6.48761e-160	-0.232414	FALSE	FALSE
PARP15	36.7304	1.78583e-89	0.0711901	1.78085e-14	0.074169	FALSE	FALSE
NSUN7	36.7208	0.0145466	-0.00132667	4.84046e-178	-0.204688	FALSE	FALSE
DYNLL2	36.7044	8.89033e-55	-0.10262	0	-0.958134	FALSE	FALSE
CLEC11A	36.6857	7.05005e-15	-0.00267825	3.52732e-06	0.0615377	FALSE	FALSE
TP53I11	36.6836	0.000918298	0.0369871	4.54545e-110	-0.291693	FALSE	FALSE
LRRC47	36.6764	8.02689e-26	-0.0161051	1.33998e-80	-0.28765	FALSE	FALSE
MAP1A	36.6427	3.71558e-139	-0.350779	0	-1.30817	FALSE	FALSE
PSMC2	36.6251	2.72663e-57	-0.0916433	2.38748e-35	-0.226293	FALSE	FALSE
NVL	36.615	5.84317e-113	-0.245863	2.25814e-85	-0.361468	FALSE	FALSE
TRIM35	36.5998	4.15046e-24	-0.0196781	1.08018e-09	-0.0657962	FALSE	FALSE
LNX2	36.5955	7.22678e-16	0.0221865	3.10648e-133	-0.393975	FALSE	FALSE
ZDHHC14	36.565	1.145e-281	-0.991262	0	-2.34081	FALSE	FALSE
FLAD1	36.555	6.26142e-31	-0.0427324	1.22945e-29	-0.128817	FALSE	FALSE
FGF11	36.5391	0.184159	-0.00269176	8.99785e-141	-0.118986	FALSE	FALSE
ZNF606	36.5135	1.11023e-33	-0.0498494	1.43085e-10	-0.0690688	FALSE	FALSE
PIAS2	36.5125	6.10486e-100	-0.449951	2.14422e-145	-0.729131	FALSE	FALSE
SLC52A2	36.5097	0.731257	0.0389194	6.43121e-11	0.0640345	FALSE	FALSE
ABCC2	36.4864	0.00846677	0.00160726	0.639706	-0.0145193	FALSE	FALSE
RTL8A	36.4356	2.87051e-07	0.030915	6.31127e-63	-0.235655	FALSE	FALSE
MRPL22	36.4346	6.70101e-23	-0.00318378	8.35821e-11	-0.102545	FALSE	FALSE
TBPL1	36.4089	3.08613e-65	-0.102709	4.3447e-116	-0.463882	FALSE	FALSE
FMOD	36.4046	1.18812e-197	0.0703127	1.38762e-15	0.0720159	FALSE	FALSE
DCTN1	36.4026	3.82411e-20	-0.0313055	7.46675e-21	-0.102608	FALSE	FALSE
PRRC2A	36.389	9.37584e-49	-0.0814297	9.49104e-38	-0.249737	FALSE	FALSE
SPRTN	36.3849	5.32895e-19	-0.0225506	2.94976e-06	-0.0507681	FALSE	FALSE
SMPD4	36.3833	4.16546e-111	-0.232437	6.15654e-100	-0.432282	FALSE	FALSE
NDUFS8	36.38	2.22942e-25	-0.00495699	1.07063e-45	-0.24757	FALSE	FALSE
SCFD2	36.3473	7.12651e-132	-0.508156	3.04124e-174	-0.842476	FALSE	FALSE
CDH1	36.3457	9.71949e-11	-0.0439728	0	-0.351845	FALSE	FALSE
NTRK3	36.3432	3.63666e-76	-0.687102	0	-1.83755	FALSE	FALSE
ENPP6	36.3372	0.0210979	0.0423312	4.82668e-24	-0.130795	FALSE	FALSE
ZNF454	36.3293	1.0101e-32	-0.0442899	3.54179e-22	-0.110875	FALSE	FALSE
MT-ND4L	36.3255	5.93601e-10	0.0647298	1.36919e-93	-0.517402	FALSE	FALSE
NXF1	36.315	5.90727e-26	-0.0250005	9.93814e-23	-0.131428	FALSE	FALSE
CDK18	36.3101	2.85173e-118	-0.455669	0	-2.08315	FALSE	FALSE
PNO1	36.2923	1.77863e-33	-0.0447617	3.78791e-35	-0.116843	FALSE	FALSE
GPR35	36.2702	0.794227	0.0168872	0.00266098	0.0248227	FALSE	FALSE
KNL1	36.2425	0.000657664	0.0108064	6.0395e-13	-0.0669899	FALSE	FALSE
LONRF1	36.2421	2.68601e-70	-0.159442	5.51402e-149	-0.639769	FALSE	FALSE
RCHY1	36.2166	1.95338e-54	-0.0797832	6.45785e-57	-0.287926	FALSE	FALSE
DPEP2	36.2148	1.60957e-41	0.0420571	7.79685e-19	-0.0836224	FALSE	FALSE
MPP3	36.1841	2.95597e-19	-0.037154	4.52374e-21	-0.0769628	FALSE	FALSE
GZF1	36.1719	4.31471e-16	-0.0136636	5.20623e-41	-0.136435	FALSE	FALSE
KDM5D	36.1614	7.94453e-70	-0.171823	7.5628e-75	-0.277668	FALSE	FALSE
HMGA1	36.1489	1.80051e-15	-0.00537867	5.16211e-68	-0.190678	FALSE	FALSE
BCL10	36.1435	1.6308e-08	0.00651132	5.73374e-07	-0.0545488	FALSE	FALSE
DAPP1	36.1414	0.0455828	0.0160817	1.79557e-101	-0.198081	FALSE	FALSE
SDHAF3	36.1401	9.73796e-37	-0.0596953	2.26583e-30	-0.121519	FALSE	FALSE
CYB561A3	36.1253	0.00186902	0.0291022	3.43334e-06	0.0526881	FALSE	FALSE
TCOF1	36.1107	3.33213e-51	-0.0920485	4.01737e-87	-0.356714	FALSE	FALSE
GBP5	36.1091	2.79143e-71	0.0645731	1.26999e-11	0.068104	FALSE	FALSE
DONSON	36.0895	1.05089e-26	-0.0424619	1.66274e-13	-0.0810394	FALSE	FALSE
ALOXE3	36.0864	6.45921e-13	-0.025011	5.72635e-90	-0.0874101	FALSE	FALSE
APBA3	36.0684	8.9754e-13	-0.0149057	9.81295e-11	-0.0704266	FALSE	FALSE
ACPP	36.0221	0.000243309	-0.0062577	1.85643e-188	-0.258651	FALSE	FALSE
ALG5	36.0141	5.38784e-51	-0.0833312	7.74751e-21	-0.133005	FALSE	FALSE
CAAP1	35.9526	1.11556e-58	-0.106109	9.45194e-67	-0.301298	FALSE	FALSE
PDCD10	35.9391	1.87625e-59	-0.0995486	2.97354e-58	-0.320796	FALSE	FALSE
IL20RA	35.9323	0.872243	0.00674199	3.45065e-60	-0.0938909	FALSE	FALSE
BLMH	35.9268	2.83345e-37	-0.0515733	1.09018e-14	-0.116377	FALSE	FALSE
PLEKHB2	35.9237	5.11856e-88	-0.17958	0	-0.927558	FALSE	FALSE
NEK4	35.8801	4.15777e-127	-0.244444	3.77307e-124	-0.399929	FALSE	FALSE
ST3GAL2	35.8675	3.08435e-65	-0.116207	8.15428e-88	-0.424188	FALSE	FALSE
PSMD11	35.8554	4.78675e-106	-0.237603	2.84525e-100	-0.42375	FALSE	FALSE
SYCE2	35.8299	2.3503e-17	-0.0371179	7.97324e-59	-0.0756051	FALSE	FALSE
INTS3	35.8292	8.70556e-77	-0.162857	3.14156e-58	-0.360152	FALSE	FALSE
PNKP	35.8087	4.75387e-25	-0.0152875	1.47452e-13	-0.120894	FALSE	FALSE
CAMK2G	35.8002	7.23618e-171	-0.597191	0	-2.07883	FALSE	FALSE
NKRF	35.7718	6.25198e-65	-0.104747	1.1123e-204	-0.458635	FALSE	FALSE
SPRYD7	35.7638	1.76005e-64	-0.108784	4.22556e-111	-0.332297	FALSE	FALSE
NUTF2	35.7436	1.66163e-21	-0.0157446	6.72562e-50	-0.181836	FALSE	FALSE
FUCA2	35.7328	1.03264e-16	-0.017708	4.42974e-15	-0.0806245	FALSE	FALSE
FLNC	35.7304	3.0987e-17	0.0438378	1.42082e-11	0.0567757	FALSE	FALSE
UPF3B	35.6874	2.50647e-84	-0.18088	1.4791e-55	-0.279214	FALSE	FALSE
MLPH	35.6496	2.78325e-84	0.0694213	1.64666e-13	0.0723415	FALSE	FALSE
CAPG	35.6466	0.00911441	0.0113497	1.58296e-53	-0.116691	FALSE	FALSE
ZHX3	35.6432	7.02599e-226	-0.734089	0	-2.34141	FALSE	FALSE
MMGT1	35.6247	9.56744e-06	0.0251297	2.38629e-16	-0.0977744	FALSE	FALSE
MCM7	35.5976	5.12506e-05	0.00489015	0.00577224	-0.0353523	FALSE	FALSE
CCDC125	35.5764	5.22271e-65	-0.12684	2.55039e-86	-0.290953	FALSE	FALSE
PYCR1	35.5656	2.73511e-05	-0.0071133	2.34594e-22	-0.0449566	FALSE	FALSE
CCDC71L	35.5138	0.00752092	0.0547123	2.08402e-15	0.0771379	FALSE	FALSE
CENPA	35.5047	1.64789e-11	-0.0159137	4.41966e-12	-0.0621371	FALSE	FALSE
C2orf88	35.4789	8.6835e-94	-0.189046	8.87302e-232	-0.479601	FALSE	FALSE
BTK	35.4656	0.0507937	-0.00237175	3.14666e-216	-0.304754	FALSE	FALSE
NFKBID	35.4612	5.98386e-16	-0.012565	4.8114e-15	-0.0793223	FALSE	FALSE
ASPSCR1	35.4351	2.24359e-71	-0.132791	3.55603e-75	-0.310341	FALSE	FALSE
HHEX	35.4345	1.11732e-209	0.0443637	3.50314e-13	0.0468896	FALSE	FALSE
QSOX1	35.4285	2.69429e-65	-0.106376	9.61015e-64	-0.247502	FALSE	FALSE
CREB3	35.4189	8.74714e-05	0.0339154	7.12659e-36	-0.160007	FALSE	FALSE
MOG	35.4101	1.22032e-63	-0.373477	0	-2.2019	FALSE	FALSE
COX5A	35.4022	2.11235e-25	0.00298455	4.72003e-124	-0.430184	FALSE	FALSE
BCL2L12	35.4012	2.66927e-06	0.0249061	2.0703e-06	0.0316502	FALSE	FALSE
GLT6D1	35.3942	0.0362807	-0.00605767	2.8579e-52	-0.125513	FALSE	FALSE
CHCHD7	35.3905	2.23452e-18	-0.0243888	4.63001e-56	-0.182536	FALSE	FALSE
NAA30	35.3782	9.21676e-44	-0.0542431	2.83678e-61	-0.268164	FALSE	FALSE
LRP8	35.3698	8.05952e-39	-0.0604977	0	-1.14121	FALSE	FALSE
FA2H	35.3692	9.14009e-66	-0.361942	0	-1.9756	FALSE	FALSE
GOLGA1	35.3622	9.25446e-100	-0.209291	2.19764e-71	-0.285126	FALSE	FALSE
NDUFC1	35.3499	4.37943e-21	-0.00367578	2.26297e-82	-0.301982	FALSE	FALSE
TRMT2B	35.3484	9.04366e-13	0.0174321	3.24469e-14	0.0965339	FALSE	FALSE
ZNF559-ZNF177	35.3349	1.34784e-53	-0.100263	4.01962e-75	-0.218747	FALSE	FALSE
SDAD1	35.3128	1.29351e-78	-0.150833	1.42843e-65	-0.274117	FALSE	FALSE
MXRA5	35.3027	6.97064e-21	0.0561237	2.14275e-13	0.0634108	FALSE	FALSE
URB2	35.2836	1.6049e-21	-0.0283219	2.8603e-12	-0.0599305	FALSE	FALSE
MLF2	35.2429	1.70131e-51	-0.0935014	0	-1.07497	FALSE	FALSE
AL033529.1	35.2249	3.67253e-24	-0.0465145	3.56707e-167	-0.177346	FALSE	FALSE
PLAU	35.2235	7.30233e-41	0.040634	1.36269e-09	0.0436269	FALSE	FALSE
RNF139	35.2169	5.02981e-18	0.0004595	2.54286e-17	-0.113174	FALSE	FALSE
C2orf49	35.2108	6.7572e-23	-0.026473	4.5695e-40	-0.161788	FALSE	FALSE
IDH3B	35.1773	1.43238e-10	0.0186006	2.25852e-35	-0.174746	FALSE	FALSE
YIPF3	35.1725	4.88011e-22	-0.004131	7.37075e-147	-0.428827	FALSE	FALSE
ZNF721	35.1602	9.56033e-95	-0.494078	1.23999e-193	-0.894504	FALSE	FALSE
PEX3	35.1535	3.72385e-127	-0.288067	1.61117e-158	-0.538149	FALSE	FALSE
PSME2	35.1351	0.0724086	0.0170007	0.00157016	0.0287062	FALSE	FALSE
ZSCAN30	35.0674	2.23745e-58	-0.116946	7.40651e-34	-0.197044	FALSE	FALSE
GRAP	35.0506	6.80818e-227	0.0560848	1.17157e-13	0.0573291	FALSE	FALSE
C9orf72	35.0439	1.06773e-90	-0.19119	1.49687e-150	-0.500834	FALSE	FALSE
AC003006.1	35.0078	1.45315e-11	-0.0174284	3.49257e-14	-0.0675954	FALSE	FALSE
ECHDC1	34.986	4.06634e-79	-0.167944	1.39531e-56	-0.292792	FALSE	FALSE
IMPDH1	34.9676	6.54359e-10	0.0352911	4.50682e-26	0.140204	FALSE	FALSE
TIMM8B	34.9544	2.27162e-11	0.0127582	2.61538e-27	-0.139944	FALSE	FALSE
SLC19A2	34.9441	4.59255e-37	-0.0455103	5.73846e-36	-0.156083	FALSE	FALSE
DAXX	34.9353	8.78922e-07	0.0144764	2.51647e-20	-0.0998709	FALSE	FALSE
RPL9	34.9087	0.00434086	0.0242351	3.01971e-05	0.041889	FALSE	FALSE
EBPL	34.9023	7.04631e-23	-0.029323	1.32668e-25	-0.135115	FALSE	FALSE
SLC30A2	34.877	0.0216607	-0.00471982	6.10383e-12	-0.0103271	FALSE	FALSE
BST1	34.8517	6.49003e-06	0.0263864	2.45374e-06	0.0320293	FALSE	FALSE
BCDIN3D	34.8509	3.61344e-09	-0.00917439	1.66266e-05	-0.0365894	FALSE	FALSE
TSR1	34.8502	3.17554e-29	-0.0316915	1.02671e-17	-0.0998439	FALSE	FALSE
RMI1	34.8121	1.93325e-28	-0.0534102	1.40833e-43	-0.13742	FALSE	FALSE
P2RY1	34.8049	0.774884	0.00193869	1.76915e-273	-0.215969	FALSE	FALSE
SLC23A2	34.7931	1.11521e-234	-0.686124	0	-1.24514	FALSE	FALSE
SLC2A4	34.7929	1.66886e-237	0.0538695	8.5443e-14	0.0558018	FALSE	FALSE
ADH1B	34.7915	0	0.0635219	5.68574e-13	0.0640124	FALSE	FALSE
BRCA2	34.781	0.146354	0.00965725	3.61831e-35	-0.0999096	FALSE	FALSE
C5orf22	34.7762	5.08614e-53	-0.084926	2.10076e-33	-0.147167	FALSE	FALSE
CD48	34.7606	1.5141e-163	0.0767788	3.65985e-14	0.0785736	FALSE	FALSE
PRRG4	34.7039	0.0469841	0.0124917	8.6619e-57	-0.125089	FALSE	FALSE
TRNAU1AP	34.6976	7.8223e-94	-0.201249	3.02903e-92	-0.382481	FALSE	FALSE
SH2B2	34.6952	3.62761e-13	-0.0201012	5.4715e-27	-0.104651	FALSE	FALSE
ATP6V0A2	34.69	5.64558e-76	-0.138283	4.44701e-72	-0.270782	FALSE	FALSE
SEMA4C	34.6805	1.14406e-16	-0.00926289	3.45388e-29	-0.152817	FALSE	FALSE
PLXNA3	34.6691	1.80945e-25	-0.0453956	1.71046e-55	-0.192604	FALSE	FALSE
NUBP2	34.6516	7.7789e-17	-0.0172454	1.03721e-39	-0.143516	FALSE	FALSE
DPY19L1	34.6397	4.2049e-76	-0.24414	0	-1.90562	FALSE	FALSE
PROSER1	34.6208	1.93919e-30	-0.0340582	6.41313e-10	-0.0823735	FALSE	FALSE
ZBTB8OS	34.5956	3.71337e-197	-0.542931	3.84991e-256	-0.805365	FALSE	FALSE
SH2D2A	34.5759	0	0.0781501	4.11427e-15	0.0789273	FALSE	FALSE
ASB13	34.5758	3.23326e-25	-0.0360889	4.76105e-123	-0.24898	FALSE	FALSE
ZNF350	34.5713	1.98586e-16	-0.0201065	3.48076e-10	-0.0565801	FALSE	FALSE
FOXJ2	34.5509	1.67762e-16	-0.00446488	2.88233e-10	-0.077278	FALSE	FALSE
CD274	34.5116	0.0149487	0.000774989	3.29233e-36	-0.090626	FALSE	FALSE
MADCAM1	34.5062	3.95571e-48	-0.0935986	3.12205e-51	-0.111323	FALSE	FALSE
RAB8A	34.4831	9.52183e-07	0.01728	0.00082495	-0.0430572	FALSE	FALSE
ZNF251	34.4803	7.88885e-129	-0.312659	1.33395e-117	-0.466138	FALSE	FALSE
PTGER4	34.4787	9.91594e-98	0.0545686	4.81391e-12	0.0568638	FALSE	FALSE
DUT	34.4721	1.67323e-44	-0.0600638	6.08479e-75	-0.375638	FALSE	FALSE
NUP50	34.4602	3.57145e-30	-0.0220904	1.18594e-34	-0.194353	FALSE	FALSE
MTF2	34.4398	9.99844e-86	-0.247374	7.31573e-95	-0.489379	FALSE	FALSE
RAB33B	34.43	2.51935e-11	-0.00396207	0.0013892	0.0333749	FALSE	FALSE
KIAA1614	34.3654	8.3321e-39	-0.0684004	7.20228e-71	-0.172845	FALSE	FALSE
LRR1	34.3571	0.367189	0.0241938	1.90012e-06	0.038032	FALSE	FALSE
CSF2RB	34.3562	2.72453e-07	0.0139987	6.56116e-39	-0.0896902	FALSE	FALSE
VWA3B	34.3555	3.06007e-05	-0.00907192	3.46584e-98	-0.104963	FALSE	FALSE
ROMO1	34.3357	0.356669	0.0489757	1.45947e-08	0.0644135	FALSE	FALSE
MRPL13	34.3353	2.57033e-26	-0.0159791	1.60746e-10	-0.0911689	FALSE	FALSE
HCFC1	34.3162	1.03168e-14	0.000750808	2.99508e-30	-0.146075	FALSE	FALSE
ENHO	34.3161	2.41326e-29	-0.0609615	0	-0.469778	FALSE	FALSE
FBXO9	34.3141	3.28103e-97	-0.231381	4.13119e-96	-0.455347	FALSE	FALSE
PPP1R11	34.31	1.91009e-18	0.00270522	8.11678e-81	-0.254836	FALSE	FALSE
TMEM65	34.2912	3.6513e-67	-0.210542	1.87557e-186	-0.754791	FALSE	FALSE
ANXA6	34.2829	9.41079e-22	0.0572307	1.16369e-84	-0.519125	FALSE	FALSE
LSM1	34.2748	7.38889e-13	0.00745679	1.56226e-64	-0.224434	FALSE	FALSE
ATP6AP1	34.2408	1.79366e-40	-0.0601218	0	-0.949545	FALSE	FALSE
TINCR	34.233	7.95034e-26	-0.0449824	5.90339e-67	-0.139464	FALSE	FALSE
ARMCX6	34.2312	0.174684	0.0169968	6.63505e-05	0.0359403	FALSE	FALSE
AC010542.3	34.2302	1.93348e-45	-0.090634	2.78807e-93	-0.205829	FALSE	FALSE
TSPAN6	34.2279	3.68561e-06	0.030476	4.90363e-09	0.0431192	FALSE	FALSE
ZBTB44	34.2276	3.44407e-74	-0.193677	5.71346e-76	-0.451548	FALSE	FALSE
TWSG1	34.2264	7.14216e-60	-0.108916	1.03473e-66	-0.340562	FALSE	FALSE
OLIG1	34.2144	3.21836e-33	-0.169978	0	-1.69931	FALSE	FALSE
PSMC5	34.1977	1.87408e-11	0.00714567	2.9265e-52	-0.205131	FALSE	FALSE
JOSD2	34.1618	2.02813e-05	0.014949	1.2645e-19	-0.10612	FALSE	FALSE
LILRB3	34.1535	0.39988	0.00255153	7.39787e-80	-0.131669	FALSE	FALSE
FAM32A	34.1347	4.30206e-12	0.00783442	1.06703e-108	-0.28634	FALSE	FALSE
OTULINL	34.1207	1.51395e-22	-0.0124623	0	-0.687356	FALSE	FALSE
NFU1	34.1182	3.39776e-47	-0.0646435	9.59529e-22	-0.152872	FALSE	FALSE
EIF2B1	34.1167	7.62769e-60	-0.0918379	1.32839e-27	-0.168825	FALSE	FALSE
MRPS14	34.0935	1.76104e-19	-0.0108776	7.88668e-20	-0.121368	FALSE	FALSE
NUS1	34.0927	3.91965e-82	-0.157979	1.3512e-46	-0.255358	FALSE	FALSE
MSMO1	34.0843	2.47159e-66	-0.1257	8.25547e-144	-0.512569	FALSE	FALSE
NME6	34.0293	2.894e-09	-0.00143876	0.000121949	-0.0399805	FALSE	FALSE
TRPV2	34.0224	0.557824	0.0570882	4.65486e-19	0.0963885	FALSE	FALSE
TOR4A	34.0186	5.23021e-139	0.0443614	1.80995e-11	0.0461895	FALSE	FALSE
PHAX	33.9507	1.65405e-50	-0.0789038	1.02578e-181	-0.444805	FALSE	FALSE
DHX58	33.9393	0.000386689	0.00924421	5.83763e-08	-0.0473949	FALSE	FALSE
CEACAM21	33.9316	3.12404e-12	0.025756	1.31141e-113	-0.232634	FALSE	FALSE
ATG10	33.9234	1.58947e-60	-0.186093	2.04652e-60	-0.413347	FALSE	FALSE
ETV7	33.9174	1.09118e-07	0.0316616	4.1399e-08	0.0390852	FALSE	FALSE
PIAS3	33.9141	1.43788e-05	0.026942	1.14329e-05	0.0531737	FALSE	FALSE
CACNG5	33.8626	1.05861e-16	-0.0471666	0	-0.725657	FALSE	FALSE
UBQLN4	33.831	3.53378e-19	-0.0117895	3.07118e-61	-0.222924	FALSE	FALSE
PDCD11	33.8201	8.36903e-44	-0.0660473	9.7347e-27	-0.119222	FALSE	FALSE
EIF2B4	33.8124	2.39172e-20	-0.0232005	6.06338e-05	-0.0496247	FALSE	FALSE
SEC24A	33.7992	2.95263e-68	-0.113681	1.78887e-42	-0.246949	FALSE	FALSE
ERI2	33.7817	1.24208e-59	-0.106834	8.49295e-46	-0.146498	FALSE	FALSE
TNFAIP6	33.7378	0.000370391	-0.00898249	2.67301e-31	-0.0636038	FALSE	FALSE
FTSJ1	33.7243	7.9938e-05	0.0187456	0.000608487	0.0377241	FALSE	FALSE
DPH7	33.7228	6.98006e-73	-0.134813	8.86669e-59	-0.210744	FALSE	FALSE
DEDD	33.7217	6.23621e-09	0.00260188	6.99601e-06	-0.0508707	FALSE	FALSE
SMYD4	33.7098	1.32081e-55	-0.0917847	7.90903e-47	-0.177014	FALSE	FALSE
RFFL	33.7097	1.60616e-19	-0.0525971	2.83144e-176	-0.247814	FALSE	FALSE
BOD1	33.705	1.84843e-20	-0.0228052	4.09352e-70	-0.204517	FALSE	FALSE
GFM1	33.6984	6.95435e-73	-0.133022	6.63013e-42	-0.236567	FALSE	FALSE
WDR5B	33.6868	0.138521	0.000469814	0.0143677	-0.0138272	FALSE	FALSE
EFHC1	33.6583	4.76058e-54	-0.0821963	4.63352e-39	-0.258051	FALSE	FALSE
DCAF15	33.6578	1.39943e-19	-0.00965443	3.15467e-14	-0.0961085	FALSE	FALSE
COASY	33.6299	2.35636e-15	-0.0103258	3.4055e-32	-0.136819	FALSE	FALSE
NIFK	33.6275	1.06853e-22	-0.0247213	2.31902e-29	-0.125362	FALSE	FALSE
TBP	33.6273	1.15063e-38	-0.0516303	5.37932e-13	-0.0864315	FALSE	FALSE
MCM8	33.6173	9.84468e-21	-0.0306876	1.57777e-14	-0.0645905	FALSE	FALSE
CXCL8	33.6075	0	0.0589055	1.81603e-09	0.0592355	FALSE	FALSE
PCNA	33.5999	3.84934e-05	0.00989022	8.75685e-21	-0.092729	FALSE	FALSE
HIST1H1E	33.5906	2.78621e-16	0.0316779	6.61419e-08	0.0374586	FALSE	FALSE
LGR5	33.5791	7.71523e-39	-0.166093	0	-0.697457	FALSE	FALSE
HYI	33.5727	0.552438	0.035808	2.54268e-07	0.0550312	FALSE	FALSE
TWIST2	33.5698	0.061331	0.0316569	9.57841e-134	-0.2714	FALSE	FALSE
PLBD1	33.5694	0.160164	0.0170459	5.13293e-22	-0.074442	FALSE	FALSE
APBB3	33.5634	3.35811e-38	-0.0616848	1.03012e-30	-0.131227	FALSE	FALSE
UCKL1	33.5513	2.00658e-20	-0.017062	5.17527e-08	-0.0678335	FALSE	FALSE
PHF13	33.5388	1.3328e-10	-0.00539764	4.31521e-21	-0.0889446	FALSE	FALSE
ANKRD31	33.5055	9.20446e-32	-0.0592459	4.51817e-237	-0.231531	FALSE	FALSE
GLS	33.5017	1.50632e-69	-0.555862	3.67958e-293	-1.3544	FALSE	FALSE
PRELID3B	33.4531	0.000669731	0.010563	3.61073e-14	-0.0686016	FALSE	FALSE
TINF2	33.4469	0.0188965	0.0223166	1.27017e-06	-0.0501869	FALSE	FALSE
HSD17B10	33.4426	0.337574	0.0408141	4.87134e-07	0.0505004	FALSE	FALSE
TPRKB	33.4264	5.23433e-25	-0.0297683	2.48131e-20	-0.107072	FALSE	FALSE
DVL3	33.4263	2.54201e-32	-0.0338321	3.58801e-32	-0.184733	FALSE	FALSE
FLT4	33.4256	5.69086e-121	0.0574825	3.9085e-14	0.0596533	FALSE	FALSE
ZNF736	33.4095	8.74651e-101	-0.206062	4.25277e-104	-0.377613	FALSE	FALSE
GTF3C1	33.4013	1.03309e-113	-0.248289	9.32258e-151	-0.69401	FALSE	FALSE
PGPEP1	33.4005	1.96566e-43	-0.0626201	5.19505e-40	-0.213208	FALSE	FALSE
PGAM2	33.3934	0.19362	0.00541555	3.99063e-17	-0.0363255	FALSE	FALSE
TCF15	33.392	1.67241e-136	0.0566112	2.89952e-14	0.059736	FALSE	FALSE
EMC4	33.3871	1.16757e-18	5.96595e-05	3.84675e-79	-0.278146	FALSE	FALSE
THEMIS2	33.3854	2.07626e-11	-0.0126978	1.27244e-152	-0.316749	FALSE	FALSE
DDIT4L	33.3843	5.69066e-06	0.011231	9.40381e-20	-0.0432339	FALSE	FALSE
NEB	33.3788	5.36847e-30	-0.0604557	9.35277e-98	-0.203339	FALSE	FALSE
SLC12A3	33.3617	0.0184866	0.00605945	2.23302e-19	-0.0801912	FALSE	FALSE
TEC	33.3411	0.0157277	0.0522928	4.94345e-26	0.122875	FALSE	FALSE
TBC1D20	33.3223	1.05252e-40	-0.0443963	1.00455e-22	-0.160831	FALSE	FALSE
CCNC	33.3179	9.00092e-88	-0.197286	2.93027e-71	-0.365386	FALSE	FALSE
NUP85	33.3176	1.15489e-51	-0.0806545	1.51947e-66	-0.237703	FALSE	FALSE
BORCS8-MEF2B	33.3124	0.0267246	0.0166085	2.70689e-05	0.026444	FALSE	FALSE
SLC43A2	33.3024	4.50159e-153	-0.288516	8.19493e-296	-0.559531	FALSE	FALSE
CCAR2	33.2922	8.651e-30	-0.027418	8.41767e-54	-0.213552	FALSE	FALSE
TBC1D17	33.2919	2.63128e-42	-0.0757063	1.85914e-27	-0.156874	FALSE	FALSE
TRIM5	33.2807	5.07722e-07	0.00931216	3.72564e-62	-0.207461	FALSE	FALSE
UBIAD1	33.2501	1.8154e-18	-0.0265123	2.13634e-08	-0.0563345	FALSE	FALSE
LMNB1	33.2127	7.21489e-33	-0.0501038	1.98361e-38	-0.127817	FALSE	FALSE
PDCL	33.2062	4.48965e-19	-0.0176819	3.20795e-14	-0.0945287	FALSE	FALSE
SLC6A11	33.1985	2.68352e-121	-0.265527	0	-1.16107	FALSE	FALSE
CTXND1	33.1966	1.28259e-30	-0.10689	0	-1.35527	FALSE	FALSE
SNRPD1	33.1892	8.0418e-35	-0.0454519	4.45309e-62	-0.227162	FALSE	FALSE
SUMO2	33.1829	1.03512e-14	-0.00277645	2.8068e-11	-0.0783979	FALSE	FALSE
HIST1H2BG	33.1718	0.386237	0.00714854	1.13829e-51	-0.111611	FALSE	FALSE
FAM204A	33.1639	1.15993e-82	-0.171968	1.34112e-54	-0.316946	FALSE	FALSE
CPXM2	33.1565	0.0617411	0.0408681	9.46897e-16	0.0879564	FALSE	FALSE
TRIM69	33.1548	3.81298e-76	-0.148041	7.62511e-118	-0.349259	FALSE	FALSE
TAF10	33.1467	3.19841e-07	0.0129359	1.91784e-12	-0.0777058	FALSE	FALSE
KLHDC2	33.1377	7.49767e-81	-0.160585	2.61526e-127	-0.467261	FALSE	FALSE
ABL2	33.1371	8.2088e-100	-0.344311	8.63327e-182	-0.745603	FALSE	FALSE
SUCLG1	33.1275	3.87471e-87	-0.168467	1.59865e-64	-0.313499	FALSE	FALSE
PWP1	33.1225	3.38377e-60	-0.108335	3.10561e-46	-0.197312	FALSE	FALSE
ADGRE3	33.1117	0.761253	0.028266	1.95672e-05	0.0390305	FALSE	FALSE
SOX7	33.1117	6.22515e-05	0.0706607	5.42489e-19	0.095322	FALSE	FALSE
PLSCR2	33.0985	3.33128e-07	-0.0119688	5.32733e-22	-0.0475003	FALSE	FALSE
PSMC3	33.0852	4.15576e-07	0.0380064	6.87722e-14	-0.10804	FALSE	FALSE
TOR1B	33.0799	3.69418e-48	-0.0851361	9.08796e-45	-0.169733	FALSE	FALSE
CETN3	33.0742	1.1086e-23	-0.0413446	2.7364e-16	-0.0835784	FALSE	FALSE
IPO11	33.0209	3.14195e-105	-0.226051	9.00708e-118	-0.43453	FALSE	FALSE
HACD1	33.015	6.76618e-23	-0.0285092	1.43937e-39	-0.165535	FALSE	FALSE
ZNF676	32.99	3.93157e-05	0.0195848	5.78656e-07	0.0305008	FALSE	FALSE
POM121C	32.9842	6.06866e-143	-0.338244	9.05127e-133	-0.508523	FALSE	FALSE
PYURF	32.9733	3.91137e-15	-0.000447011	3.98021e-141	-0.356825	FALSE	FALSE
MRPL16	32.9704	1.14849e-20	-0.0172134	4.44192e-36	-0.15645	FALSE	FALSE
ABCC6	32.9701	0.922254	0.0286737	1.20941e-09	0.0475144	FALSE	FALSE
SYPL2	32.9649	0.0166695	0.0131571	8.48178e-52	-0.109627	FALSE	FALSE
CCDC14	32.9616	7.26505e-89	-0.234156	1.28667e-114	-0.523995	FALSE	FALSE
FANCI	32.9497	8.74821e-33	-0.0524422	1.37081e-34	-0.107863	FALSE	FALSE
SEC14L6	32.9435	4.83752e-05	-0.00532487	1.43362e-18	-0.0434856	FALSE	FALSE
TMUB2	32.9265	1.26942e-38	-0.0476724	3.8772e-24	-0.151329	FALSE	FALSE
POLR3E	32.9122	4.48372e-33	-0.035783	3.40956e-06	-0.0724843	FALSE	FALSE
HSH2D	32.9031	2.54122e-10	0.0704315	1.99083e-11	0.0764848	FALSE	FALSE
HCFC1R1	32.868	1.31898e-13	0.0680039	3.81078e-74	-0.381865	FALSE	FALSE
PPM1K	32.8485	9.33062e-206	-0.593502	0	-1.29923	FALSE	FALSE
AGPAT2	32.8412	0.0121038	0.0339891	8.83892e-16	0.080095	FALSE	FALSE
EVI2B	32.8047	0.000144336	0.0209887	3.98288e-29	-0.0991716	FALSE	FALSE
PIK3CG	32.8036	0.299991	0.0193406	3.22024e-119	-0.240044	FALSE	FALSE
MMRN1	32.7977	1.14089e-35	0.042246	5.24586e-37	-0.129089	FALSE	FALSE
NTSR2	32.7953	3.45866e-05	-0.0145601	0	-0.233185	FALSE	FALSE
FAM222A	32.7907	2.7034e-40	-0.137204	0	-0.564776	FALSE	FALSE
MRPL24	32.7888	1.33527e-08	0.00662612	0.00193757	-0.0389893	FALSE	FALSE
TRAPPC13	32.772	1.46794e-119	-0.253921	8.68211e-111	-0.406608	FALSE	FALSE
NPHP3-ACAD11	32.7615	0.0248426	0.00850929	0.0844014	0.0187288	FALSE	FALSE
TCFL5	32.7559	9.07347e-76	-0.152305	3.17325e-118	-0.230241	FALSE	FALSE
AHCY	32.7471	8.92352e-18	-0.0232389	6.86366e-47	-0.129334	FALSE	FALSE
MILR1	32.742	0.460764	-0.000950928	5.33775e-267	-0.353296	FALSE	FALSE
PABPC1L	32.7369	1.05574e-17	-0.0219887	3.57062e-30	-0.116212	FALSE	FALSE
SPOUT1	32.6921	1.91366e-24	-0.0387043	6.52986e-28	-0.11359	FALSE	FALSE
FZD10	32.6899	0	0.0530969	7.11153e-14	0.0534752	FALSE	FALSE
KDM5C	32.6806	9.65191e-55	-0.0866212	6.24749e-35	-0.220166	FALSE	FALSE
KIAA1586	32.6553	1.36679e-65	-0.114113	6.53825e-99	-0.258612	FALSE	FALSE
RCC1L	32.6438	1.74315e-48	-0.0752409	8.12557e-17	-0.116726	FALSE	FALSE
AOX1	32.6431	1.16531e-05	0.0313261	1.73012e-10	0.0494261	FALSE	FALSE
PPP1R3F	32.6408	7.76474e-58	-0.109185	2.11184e-122	-0.300307	FALSE	FALSE
PPP1R14B	32.5825	0.683059	0.031704	1.33855e-11	0.0588766	FALSE	FALSE
KLC3	32.5823	7.55218e-05	-0.00899806	2.56942e-34	-0.0812225	FALSE	FALSE
AGAP6	32.5772	5.05675e-87	-0.156476	3.13626e-67	-0.271835	FALSE	FALSE
SRPRB	32.5742	8.35594e-37	-0.0632915	2.85424e-44	-0.184699	FALSE	FALSE
MMP2	32.5606	6.69031e-26	0.0440934	4.0896e-10	0.0497497	FALSE	FALSE
SNX11	32.5092	1.65042e-11	-0.00298458	1.9369e-14	-0.0789328	FALSE	FALSE
STEAP3	32.4996	0.00204633	-0.0080672	7.62432e-116	-0.159291	FALSE	FALSE
RFXANK	32.4857	0.620485	0.0204468	3.14399e-08	-0.0461026	FALSE	FALSE
SELENOI	32.464	4.49556e-109	-0.226407	3.71924e-172	-0.568123	FALSE	FALSE
PTGIR	32.4425	3.30574e-05	0.0197012	1.58595e-08	-0.0453332	FALSE	FALSE
MOSMO	32.4085	1.48912e-110	-0.488462	3.65216e-265	-1.08057	FALSE	FALSE
CD7	32.4023	4.36979e-302	0.0731762	1.85877e-12	0.0741884	FALSE	FALSE
IFT88	32.3982	6.58231e-97	-0.257541	2.07463e-135	-0.524894	FALSE	FALSE
DEAF1	32.3697	2.96184e-95	-0.226198	1.13724e-153	-0.577868	FALSE	FALSE
PFDN6	32.3604	9.22159e-14	-0.00375148	4.90775e-33	-0.139545	FALSE	FALSE
METTL2B	32.3563	1.43882e-79	-0.143888	5.30814e-50	-0.204285	FALSE	FALSE
ANAPC7	32.3551	1.56461e-61	-0.103905	2.92278e-40	-0.226224	FALSE	FALSE
TAGAP	32.3272	0.462289	0.0288237	1.77426e-38	-0.14025	FALSE	FALSE
INTS8	32.3244	1.12831e-92	-0.189256	1.33251e-69	-0.329896	FALSE	FALSE
C2CD6	32.3152	2.21936e-38	-0.0783929	7.36249e-118	-0.183666	FALSE	FALSE
SWSAP1	32.2859	0.00940523	0.00253037	9.81037e-08	-0.0391931	FALSE	FALSE
MAML1	32.27	3.89012e-76	-0.136108	5.12191e-72	-0.36394	FALSE	FALSE
DACT3	32.2601	1.94672e-40	-0.0677036	4.15261e-67	-0.220436	FALSE	FALSE
AASDHPPT	32.2339	6.96227e-91	-0.188034	1.09535e-302	-0.78097	FALSE	FALSE
AL139011.2	32.2191	3.13701e-41	-0.0752308	1.74577e-47	-0.156956	FALSE	FALSE
MED30	32.2054	4.21773e-26	-0.0276617	6.24233e-25	-0.129118	FALSE	FALSE
SLAMF6	32.1991	0	0.0815748	1.29247e-14	0.0821468	FALSE	FALSE
WFDC1	32.1984	1.18576e-06	0.0364793	1.1337e-99	-0.295812	FALSE	FALSE
ASPA	32.1935	1.18861e-16	-0.149019	0	-1.27361	FALSE	FALSE
BCL6B	32.1863	0	0.0574469	2.6493e-14	0.0578605	FALSE	FALSE
AP2S1	32.1435	7.61341e-38	-0.0339799	0	-0.826754	FALSE	FALSE
PIK3R4	32.139	9.40017e-65	-0.111218	2.28588e-52	-0.259687	FALSE	FALSE
SENP2	32.1371	7.4275e-113	-0.261515	2.12918e-89	-0.407343	FALSE	FALSE
RMC1	32.1093	1.05856e-54	-0.0933048	4.84893e-29	-0.143554	FALSE	FALSE
NDC1	32.0838	5.99833e-47	-0.0771248	5.72627e-30	-0.145373	FALSE	FALSE
HEY1	32.0678	0.00118211	0.0471218	1.24457e-21	-0.126739	FALSE	FALSE
DOK3	32.0653	3.34962e-16	-0.0266634	2.66661e-179	-0.294557	FALSE	FALSE
ZNF367	32.0641	4.87277e-21	-0.0319538	9.99012e-15	-0.0548322	FALSE	FALSE
NBPF11	32.0532	2.54904e-63	-0.115352	7.37747e-113	-0.31665	FALSE	FALSE
MTRNR2L8	32.0488	0.754011	0.0825104	1.2897e-20	0.138668	FALSE	FALSE
CRACR2B	32.0343	9.22058e-127	0.0509921	1.49106e-13	0.0543788	FALSE	FALSE
ADAMTS15	32.0218	2.14005e-07	0.0494745	1.83358e-10	0.0597533	FALSE	FALSE
ARMCX3	32.0089	7.51552e-52	-0.0850925	1.14593e-148	-0.51725	FALSE	FALSE
SFR1	31.988	0.0442641	-0.000973998	1.68831e-08	-0.0303251	FALSE	FALSE
SELPLG	31.9594	0.00238178	0.026584	1.08921e-139	-0.296057	FALSE	FALSE
RABGGTB	31.959	1.816e-17	0.00270801	4.04895e-11	-0.0905913	FALSE	FALSE
ZNF79	31.9583	6.81787e-15	-0.0189975	2.25929e-06	-0.0433653	FALSE	FALSE
ADRB2	31.9553	9.19248e-23	0.0232671	6.68363e-37	-0.104438	FALSE	FALSE
GOPC	31.9549	2.24138e-74	-0.144584	5.25412e-81	-0.351345	FALSE	FALSE
RALA	31.9481	2.35358e-71	-0.134768	5.11344e-54	-0.316533	FALSE	FALSE
MRPL54	31.9463	0.236228	0.0501958	1.8209e-23	-0.126644	FALSE	FALSE
RANBP1	31.9299	2.13068e-27	-0.0220981	3.2162e-111	-0.342806	FALSE	FALSE
ZNF846	31.9	1.97519e-71	-0.136693	3.99423e-137	-0.556374	FALSE	FALSE
XAB2	31.8826	1.42529e-09	-0.00407394	1.67813e-12	-0.0657923	FALSE	FALSE
MAPK8	31.8739	1.97842e-98	-0.581505	5.8222e-208	-1.02771	FALSE	FALSE
TMEM161B	31.861	1.28542e-83	-0.161965	6.99239e-45	-0.247763	FALSE	FALSE
ASCL1	31.8498	9.27435e-14	-0.0331	0	-0.440526	FALSE	FALSE
GRPEL1	31.8058	3.90775e-13	-0.00897852	8.4326e-86	-0.205464	FALSE	FALSE
PDE12	31.7985	7.40436e-36	-0.0597188	1.4446e-53	-0.175148	FALSE	FALSE
PTK7	31.7806	5.45334e-24	-0.0421936	0	-0.535022	FALSE	FALSE
RUFY1	31.777	1.1105e-86	-0.190842	6.07544e-65	-0.334386	FALSE	FALSE
DOK2	31.774	1.52841e-85	0.0561401	1.86785e-10	0.0579362	FALSE	FALSE
DAPK2	31.7272	4.8639e-31	-0.101382	0	-0.659984	FALSE	FALSE
ALX4	31.7174	1.3356e-35	0.0565537	6.67117e-14	0.0616401	FALSE	FALSE
SIGLEC1	31.7153	0.861673	0.00755484	6.5595e-14	-0.0478926	FALSE	FALSE
MYD88	31.6834	1.35907e-34	0.0375168	2.11585e-09	0.0416695	FALSE	FALSE
MTERF3	31.6819	2.65476e-36	-0.0558286	1.16112e-17	-0.0832453	FALSE	FALSE
HEATR5B	31.6678	1.27012e-99	-0.275874	4.94358e-102	-0.493405	FALSE	FALSE
FMO3	31.6398	1.72972e-153	0.0529938	1.30009e-13	0.0554879	FALSE	FALSE
EXOC8	31.6354	1.01993e-06	0.00743586	1.08283e-22	-0.0960172	FALSE	FALSE
KIF14	31.6247	4.32613e-05	-0.00451824	2.27772e-10	-0.0395838	FALSE	FALSE
TOP2A	31.6086	0.0530602	0.0134331	6.82876e-15	-0.0548318	FALSE	FALSE
TTC32	31.599	1.69903e-18	-0.0241904	1.8722e-06	-0.0587198	FALSE	FALSE
GPAM	31.5915	2.44229e-24	-0.0539398	0	-0.61921	FALSE	FALSE
RNLS	31.5846	1.6274e-105	-0.28489	3.998e-224	-0.884102	FALSE	FALSE
SEPHS1	31.5836	1.5302e-22	-0.0251691	6.95968e-19	-0.11088	FALSE	FALSE
ATAD3B	31.5778	3.34639e-64	-0.106413	1.49116e-85	-0.355882	FALSE	FALSE
LSM3	31.5427	2.14028e-13	0.0114438	6.38211e-78	-0.26501	FALSE	FALSE
LSP1	31.5396	2.95118e-51	0.0696363	5.31168e-14	0.0730538	FALSE	FALSE
POLD1	31.5269	9.78587e-06	-0.0111319	1.85426e-25	-0.0655706	FALSE	FALSE
GLDN	31.5167	2.03535e-152	-0.495462	0	-1.83811	FALSE	FALSE
FEM1B	31.5105	1.41158e-67	-0.131146	3.99324e-295	-0.787358	FALSE	FALSE
SLC5A5	31.5099	0.316155	0.0109186	2.03613e-09	-0.0472407	FALSE	FALSE
FBL	31.4627	0.000126928	0.0122855	0.010955	-0.0302456	FALSE	FALSE
ZNF528	31.4612	1.63258e-62	-0.103064	1.94746e-41	-0.168286	FALSE	FALSE
SNAPC1	31.4448	1.04131e-28	-0.0253695	1.85625e-13	-0.0969371	FALSE	FALSE
DHRS7B	31.4194	1.98159e-78	-0.176419	2.16857e-70	-0.336136	FALSE	FALSE
IGHMBP2	31.3961	9.2677e-35	-0.0440604	4.02322e-25	-0.141793	FALSE	FALSE
LRRC61	31.3919	7.43435e-12	-0.0139516	5.30508e-32	-0.0929141	FALSE	FALSE
LILRB4	31.3902	0.0599349	-0.00298242	0	-0.416621	FALSE	FALSE
HOMEZ	31.3556	7.30844e-18	-0.0330689	6.6713e-21	-0.0736451	FALSE	FALSE
RPL18A	31.3488	0.000604235	0.0383394	3.63132e-08	0.0452416	FALSE	FALSE
PSMD4	31.3476	4.14902e-62	-0.107543	1.13198e-69	-0.332455	FALSE	FALSE
ANKRD52	31.2885	8.14677e-63	-0.0951081	2.79979e-42	-0.239286	FALSE	FALSE
AC002996.1	31.2872	5.10355e-07	-0.0150522	6.96243e-17	-0.0277086	FALSE	FALSE
DCHS1	31.2725	0.0967324	0.0152805	9.09051e-27	-0.0981847	FALSE	FALSE
TAF5L	31.2695	1.24137e-35	-0.0562386	1.33073e-38	-0.166725	FALSE	FALSE
DCAF12	31.2396	3.58977e-32	-0.0353667	6.49265e-09	-0.0766598	FALSE	FALSE
ACP1	31.2324	4.8859e-33	-0.0269517	2.37931e-60	-0.265712	FALSE	FALSE
CFAP70	31.2304	6.85628e-130	-0.268782	0	-0.681922	FALSE	FALSE
KIF1BP	31.2243	1.48825e-64	-0.101133	4.27019e-87	-0.367939	FALSE	FALSE
VANGL2	31.1952	0.0114184	-0.00889768	2.45925e-65	-0.0989048	FALSE	FALSE
RNF2	31.1897	5.48362e-49	-0.0792029	2.54307e-41	-0.192004	FALSE	FALSE
MAP3K7CL	31.183	6.32712e-06	0.0280216	3.79282e-13	0.084027	FALSE	FALSE
ASB7	31.1714	3.89616e-72	-0.124682	5.13015e-65	-0.216486	FALSE	FALSE
GGT1	31.1336	9.13682e-06	0.0152406	6.27377e-12	0.0671103	FALSE	FALSE
LUC7L	31.109	9.85019e-90	-0.31928	2.90822e-146	-0.705373	FALSE	FALSE
ZNF502	31.1048	7.06624e-14	-0.0241194	2.2181e-20	-0.0565072	FALSE	FALSE
ZNF92	31.0711	3.68076e-23	-0.026764	1.49833e-19	-0.100189	FALSE	FALSE
MAP7D1	31.0527	1.03715e-55	-0.105561	2.98929e-109	-0.441642	FALSE	FALSE
ZNF20	31.0509	8.75162e-10	-0.0131016	2.60321e-07	-0.0262624	FALSE	FALSE
FAN1	31.0473	5.75816e-97	-0.195963	1.47976e-69	-0.257367	FALSE	FALSE
OLFML2B	31.039	0.0609864	0.0115799	0	-0.936897	FALSE	FALSE
CAPN1	31.0097	5.18985e-27	-0.00515642	2.73241e-42	-0.224308	FALSE	FALSE
CDKN2C	31.0054	0.28851	0.00615905	0.0156297	0.0157183	FALSE	FALSE
VANGL1	30.9739	1.07358e-10	0.0466849	1.92918e-13	0.0591177	FALSE	FALSE
ENTPD2	30.9636	0.016508	-0.00926451	0	-0.256242	FALSE	FALSE
PDCD1LG2	30.9397	0.000573541	-0.00164876	6.17025e-79	-0.161995	FALSE	FALSE
AC008770.2	30.9264	6.90437e-16	-0.0215493	1.46493e-13	-0.0490211	FALSE	FALSE
TMEM41B	30.924	4.26009e-128	-0.300231	6.47993e-112	-0.451779	FALSE	FALSE
ARID3B	30.8957	9.11048e-10	0.0147138	6.1552e-22	-0.128204	FALSE	FALSE
CACFD1	30.8927	3.06993e-15	-0.0216415	4.09944e-42	-0.114251	FALSE	FALSE
FURIN	30.8842	1.67291e-06	0.0536703	1.3878e-19	0.125493	FALSE	FALSE
PROX1	30.8778	7.21387e-52	-0.217884	0	-1.86219	FALSE	FALSE
ZNF181	30.8748	4.77528e-17	-0.0146681	2.17314e-07	-0.0543622	FALSE	FALSE
HIST1H2BJ	30.8711	0.0126735	0.0121546	1.51424e-19	-0.0629942	FALSE	FALSE
GAR1	30.8538	8.14272e-12	0.00419913	0.00159143	0.0380012	FALSE	FALSE
GCA	30.8504	1.68208e-64	-0.129803	2.47479e-77	-0.251221	FALSE	FALSE
ZNF444	30.837	3.48432e-47	-0.0762048	1.46585e-39	-0.18893	FALSE	FALSE
PHF23	30.825	7.16309e-05	0.00980963	2.46453e-56	-0.148407	FALSE	FALSE
BRD3	30.8219	6.78952e-41	-0.0626088	1.95884e-56	-0.247962	FALSE	FALSE
SLC17A9	30.8105	0.415475	0.0111473	4.60541e-52	-0.124395	FALSE	FALSE
NKX2-2	30.8025	1.86605e-13	-0.0588011	0	-0.220632	FALSE	FALSE
MIA2	30.7773	2.52319e-73	-0.181852	1.43123e-119	-0.540914	FALSE	FALSE
D2HGDH	30.7762	2.36634e-31	-0.040659	6.10927e-62	-0.256078	FALSE	FALSE
TSPYL4	30.7716	3.54852e-82	-0.171465	0	-0.998547	FALSE	FALSE
STRIP1	30.7371	1.99585e-48	-0.0710324	1.06861e-51	-0.23415	FALSE	FALSE
GAS2L3	30.7354	0.0435304	0.0103766	0	-0.510163	FALSE	FALSE
OTUD1	30.7339	1.9559e-08	0.00346671	4.20212e-26	-0.102652	FALSE	FALSE
NBEAL2	30.7127	0.0603995	0.0525214	6.43294e-20	0.103627	FALSE	FALSE
MPG	30.71	1.72392e-21	0.02136	1.62836e-28	-0.201828	FALSE	FALSE
HSD17B1	30.7088	2.24194e-11	-0.0219982	1.79508e-21	-0.0478906	FALSE	FALSE
FANCE	30.7049	0.000130483	0.030686	6.3841e-07	0.0365807	FALSE	FALSE
HAS2	30.6897	0.00583934	-0.0103037	0	-0.226816	FALSE	FALSE
ZNF317	30.6727	2.5473e-20	-0.026927	6.50856e-17	-0.0831747	FALSE	FALSE
MAPKAPK5	30.6517	1.06768e-97	-0.186204	1.26092e-76	-0.288473	FALSE	FALSE
ACO2	30.6506	1.98084e-111	-0.262818	6.84951e-142	-0.584205	FALSE	FALSE
IZUMO4	30.6218	1.58167e-16	-0.0530426	0	-0.437446	FALSE	FALSE
RNF14	30.6053	6.27827e-50	-0.0635496	1.44207e-32	-0.197674	FALSE	FALSE
ZNF253	30.6032	9.6308e-76	-0.147342	2.08035e-58	-0.196789	FALSE	FALSE
NR1D1	30.5905	2.66278e-19	-0.00398504	8.84094e-151	-0.423204	FALSE	FALSE
NSMAF	30.5836	3.24737e-173	-0.453575	2.57035e-201	-0.720725	FALSE	FALSE
CUEDC2	30.5711	8.79896e-27	-0.0201533	2.52239e-85	-0.300763	FALSE	FALSE
PRKAB2	30.5431	2.33769e-62	-0.108716	2.98221e-61	-0.234048	FALSE	FALSE
ZNF473	30.5267	8.71026e-23	-0.042183	9.93459e-39	-0.0808843	FALSE	FALSE
HSPA1L	30.506	0.0118483	-0.00480625	4.44772e-13	-0.0300604	FALSE	FALSE
SH3GL1	30.4783	5.18513e-68	-0.125491	1.08361e-165	-0.671686	FALSE	FALSE
LUM	30.442	0	0.0544713	3.0224e-13	0.0553443	FALSE	FALSE
ZNF524	30.4346	0.948213	0.0327051	1.76435e-07	0.0501615	FALSE	FALSE
DYRK2	30.4188	3.87277e-16	0.00582308	4.54266e-146	-0.400517	FALSE	FALSE
RECQL5	30.4055	5.51416e-52	-0.0927683	1.89586e-60	-0.222068	FALSE	FALSE
ING5	30.3835	1.63395e-94	-0.193667	1.1435e-70	-0.299664	FALSE	FALSE
BRPF1	30.3675	4.86808e-08	-0.000523222	8.91385e-15	-0.0655654	FALSE	FALSE
NSUN5	30.3641	8.62451e-45	-0.0753721	2.41732e-30	-0.139497	FALSE	FALSE
ODF3B	30.3251	6.62928e-86	0.0376256	1.84246e-09	0.0399866	FALSE	FALSE
IL1RAP	30.3227	2.37252e-157	-0.38976	0	-1.47703	FALSE	FALSE
DCUN1D2	30.3029	6.4982e-113	-0.233519	6.06899e-107	-0.417734	FALSE	FALSE
PRIM1	30.3019	6.76636e-26	-0.0469024	1.27698e-42	-0.126892	FALSE	FALSE
CASP6	30.291	2.42145e-14	-0.0133122	5.29956e-10	-0.0635151	FALSE	FALSE
WDR55	30.2808	9.59696e-16	-0.0152053	3.31864e-07	-0.0518597	FALSE	FALSE
TMEM218	30.2694	5.79138e-08	-0.00111964	1.64924e-15	-0.0756524	FALSE	FALSE
CENPX	30.2552	6.14165e-11	0.00543275	3.05925e-89	-0.252429	FALSE	FALSE
ORC3	30.2545	1.99789e-170	-0.397845	3.57934e-198	-0.608374	FALSE	FALSE
NCAPD2	30.2152	9.65045e-17	-0.0090006	0.000653937	-0.0464277	FALSE	FALSE
SP2	30.1982	7.67424e-14	-0.0103282	0.0189956	-0.0337741	FALSE	FALSE
RNF41	30.1594	6.30044e-54	-0.0851293	2.15078e-135	-0.395413	FALSE	FALSE
ELF4	30.1504	8.96357e-06	0.0241482	4.77477e-35	-0.107037	FALSE	FALSE
PITRM1	30.1424	1.4264e-62	-0.0967736	4.22705e-36	-0.20585	FALSE	FALSE
TMEM69	30.1384	2.06501e-26	-0.0374891	2.92972e-16	-0.0883482	FALSE	FALSE
VPS35L	30.1358	3.5189e-151	-0.464723	2.59993e-169	-0.688486	FALSE	FALSE
MED12	30.1226	1.92614e-08	0.0146616	0.0120644	0.0349137	FALSE	FALSE
PHLDA2	30.1164	7.38294e-05	0.0694919	1.02329e-15	0.0865998	FALSE	FALSE
UBQLN2	30.1122	2.41354e-36	-0.0548972	4.19241e-263	-0.61075	FALSE	FALSE
GTPBP8	30.1108	1.70382e-31	-0.049624	2.92447e-46	-0.17702	FALSE	FALSE
KIF20B	30.1066	9.39181e-22	-0.026835	1.38875e-28	-0.143691	FALSE	FALSE
ICAM3	30.0608	2.68809e-45	0.0608852	1.74634e-11	0.0641449	FALSE	FALSE
DBR1	30.0533	3.6536e-11	-0.00750223	4.45891e-07	-0.050987	FALSE	FALSE
NUDT16L1	30.0519	3.15914e-32	-0.0416161	1.24902e-92	-0.269887	FALSE	FALSE
AC091057.6	30.0489	1.78713e-06	-0.00622745	3.59985e-45	-0.120349	FALSE	FALSE
PBDC1	30.0384	0.678838	0.0275072	6.60765e-05	0.0372365	FALSE	FALSE
MKI67	30.0369	2.597e-11	0.0179876	5.29956e-10	-0.0454891	FALSE	FALSE
AC005832.4	30.0076	9.20821e-08	-0.0153446	3.57806e-21	-0.0365019	FALSE	FALSE
SYT15	30.0031	3.52017e-29	0.0521454	3.01561e-13	0.0590317	FALSE	FALSE
BATF	30.0017	6.91305e-05	0.0244314	1.43663e-12	-0.0583534	FALSE	FALSE
CHRAC1	29.99	0.0699418	0.016008	9.72502e-08	0.0478807	FALSE	FALSE
ZNF45	29.9598	9.84242e-11	-0.00575094	0.000592352	-0.0352222	FALSE	FALSE
PAXIP1	29.953	1.33734e-59	-0.10055	1.44473e-36	-0.182204	FALSE	FALSE
UHRF1	29.9222	0.00113197	-0.0118192	2.79547e-89	-0.107174	FALSE	FALSE
GNA15	29.904	0.00284785	0.00474223	2.6621e-81	-0.176756	FALSE	FALSE
USP18	29.8869	0.0196508	0.0105239	1.95815e-06	0.0331221	FALSE	FALSE
SAP130	29.8808	2.23706e-89	-0.182547	3.41309e-90	-0.369727	FALSE	FALSE
COPS7A	29.8799	1.14563e-39	-0.0581037	4.12589e-175	-0.422799	FALSE	FALSE
USE1	29.8764	1.58726e-16	-0.00844348	1.09017e-15	-0.0956328	FALSE	FALSE
PRDM11	29.8667	4.69616e-47	-0.0769526	1.54533e-96	-0.378099	FALSE	FALSE
C7orf61	29.8608	2.88705e-11	-0.037968	3.07538e-152	-0.161421	FALSE	FALSE
COQ7	29.8565	1.62771e-33	-0.0544709	5.4366e-36	-0.130185	FALSE	FALSE
G6PD	29.8526	3.60923e-06	0.0169308	4.83214e-15	-0.0843711	FALSE	FALSE
C6orf47	29.8525	0.123535	0.0145631	0.000470382	-0.0321207	FALSE	FALSE
PINK1	29.8476	2.4073e-36	-0.0218084	7.09336e-302	-0.877708	FALSE	FALSE
AK9	29.8383	2.36438e-102	-0.232028	1.43442e-110	-0.38928	FALSE	FALSE
DNAJB9	29.8201	3.33358e-17	-0.00433858	1.37284e-87	-0.265287	FALSE	FALSE
MALRD1	29.8084	7.40336e-44	-0.103116	0	-0.590862	FALSE	FALSE
LSM10	29.7935	1.06823e-22	-0.0227101	3.4491e-114	-0.265729	FALSE	FALSE
RASAL2	29.7605	0.676871	-0.126419	1.29435e-280	1.52673	FALSE	FALSE
MRPS27	29.7485	4.7046e-70	-0.152454	1.27236e-44	-0.269571	FALSE	FALSE
WDR81	29.7477	1.79592e-22	-0.0257878	9.3976e-47	-0.18511	FALSE	FALSE
MICB	29.7435	0.000563827	0.0265963	1.60574e-07	0.0353251	FALSE	FALSE
SLC48A1	29.7391	4.2924e-50	-0.137355	6.15359e-280	-0.513734	FALSE	FALSE
MON1B	29.737	3.11257e-07	-0.00828719	0.0172733	-0.0180152	FALSE	FALSE
IFRD2	29.7274	3.89883e-12	0.000249291	3.13438e-05	-0.0492895	FALSE	FALSE
FAM47E	29.7273	3.34651e-08	-0.0167995	2.47484e-32	-0.0298257	FALSE	FALSE
ING2	29.7101	2.20194e-36	-0.0615562	4.73027e-125	-0.211676	FALSE	FALSE
CACNA1H	29.6546	0.662724	0.0470669	4.45152e-38	-0.178976	FALSE	FALSE
CC2D1B	29.6484	1.44357e-18	-0.0204025	6.37862e-08	-0.071063	FALSE	FALSE
PANX1	29.6472	9.64062e-09	0.000368076	1.30214e-10	-0.0637816	FALSE	FALSE
SOCS1	29.6374	2.38964e-56	0.0347804	4.87928e-08	0.0370178	FALSE	FALSE
SLC9A1	29.6362	2.29007e-18	0.0419403	2.40442e-35	0.212415	FALSE	FALSE
KLC4	29.6351	2.45158e-103	-0.187129	1.29181e-170	-0.379303	FALSE	FALSE
SDR39U1	29.6265	5.60809e-17	0.00526002	3.36131e-19	-0.127479	FALSE	FALSE
ZNF432	29.6232	3.87991e-53	-0.0818184	2.47078e-52	-0.2362	FALSE	FALSE
ARFIP2	29.6006	2.18278e-22	-0.0217376	1.11154e-75	-0.212618	FALSE	FALSE
BLM	29.6005	8.25587e-15	-0.0447905	0	-0.684321	FALSE	FALSE
SERPINA1	29.5997	0.113365	0.00188521	1.71661e-91	-0.120999	FALSE	FALSE
CCDC6	29.5903	3.4066e-149	-0.409415	9.93178e-296	-0.879567	FALSE	FALSE
TTC31	29.5896	1.01352e-08	-0.00256364	0.15019	-0.0256503	FALSE	FALSE
ZNF566	29.589	7.09888e-87	-0.157844	8.87308e-64	-0.274761	FALSE	FALSE
REEP4	29.5883	0.0543268	0.018599	7.57892e-33	-0.0991199	FALSE	FALSE
CSKMT	29.5863	4.52127e-09	-0.0104325	6.74369e-20	-0.0718865	FALSE	FALSE
DHX16	29.5806	2.08485e-11	0.00169815	0.133495	0.026599	FALSE	FALSE
GPR157	29.5727	0.195113	0.0255548	4.59735e-09	0.0397405	FALSE	FALSE
CRTC2	29.5523	1.69218e-20	-0.0206992	2.18285e-12	-0.0830621	FALSE	FALSE
GPR173	29.5421	1.47608e-83	-0.163243	1.84934e-115	-0.374049	FALSE	FALSE
ZC3H12A	29.5395	9.52607e-41	0.0336328	2.29233e-08	0.03665	FALSE	FALSE
TMA16	29.5172	2.26855e-24	-0.0285879	1.84095e-16	-0.0854307	FALSE	FALSE
MYNN	29.4913	1.85037e-17	0.00124387	1.40134e-07	0.0696145	FALSE	FALSE
SEH1L	29.4852	2.28562e-33	-0.0286892	4.21649e-38	-0.193877	FALSE	FALSE
RHOBTB1	29.4817	1.30624e-58	-0.163802	2.1634e-100	-0.560002	FALSE	FALSE
HDAC5	29.4793	2.86258e-81	-0.169931	4.05882e-117	-0.441563	FALSE	FALSE
NRAS	29.4779	2.62275e-08	0.0123315	3.17747e-11	-0.0733548	FALSE	FALSE
CCDC82	29.4708	1.33181e-114	-0.297734	1.15756e-84	-0.414009	FALSE	FALSE
POLR1E	29.4665	0.158532	0.0248095	0.000112022	0.0358279	FALSE	FALSE
GALK1	29.465	0.366608	0.0135916	0.000509649	0.0296452	FALSE	FALSE
SNCAIP	29.451	5.82277e-50	-0.116985	8.3001e-296	-0.595021	FALSE	FALSE
EMC6	29.4499	1.32335e-09	0.0117961	4.27475e-61	-0.201056	FALSE	FALSE
MYLK2	29.4358	3.64276e-195	0.0508844	1.43046e-13	0.0521198	FALSE	FALSE
FMNL1	29.4329	1.70261e-31	-0.00798813	1.43649e-196	-0.569869	FALSE	FALSE
CCDC159	29.4239	4.32563e-28	-0.0469509	6.33604e-34	-0.161222	FALSE	FALSE
PCK2	29.4112	0.0919314	0.00335126	6.30069e-11	-0.0411584	FALSE	FALSE
SLA2	29.4064	0.00323733	0.0373766	5.28202e-08	0.0596985	FALSE	FALSE
CCP110	29.4049	5.82332e-174	-0.423971	0	-1.19788	FALSE	FALSE
TMEM242	29.3869	2.56166e-53	-0.0810192	2.31315e-63	-0.253894	FALSE	FALSE
TMEM255A	29.3774	1.01208e-08	-0.0271113	0	-0.31171	FALSE	FALSE
ZNF439	29.3754	9.95851e-114	-0.233494	2.47533e-176	-0.399601	FALSE	FALSE
BORCS6	29.3699	0.139038	0.027146	1.67029e-06	0.0390842	FALSE	FALSE
NFAM1	29.367	0.000406166	-0.00614768	3.69173e-152	-0.232851	FALSE	FALSE
NUDT4	29.3232	2.89795e-61	-0.0980385	5.82526e-270	-0.850935	FALSE	FALSE
C14orf93	29.3163	3.8872e-11	-0.0195137	9.4728e-35	-0.0874631	FALSE	FALSE
RIOX2	29.31	8.76596e-40	-0.0622081	1.34711e-38	-0.135698	FALSE	FALSE
C2orf42	29.2942	1.36694e-55	-0.0957196	6.934e-33	-0.12656	FALSE	FALSE
PYCARD	29.2877	2.65547e-21	0.0242333	8.16192e-36	-0.101722	FALSE	FALSE
SERPINF2	29.2713	5.16975e-09	-0.018451	1.56526e-33	-0.0462981	FALSE	FALSE
TAX1BP3	29.2618	0.0169211	0.0382957	2.22017e-10	0.0542222	FALSE	FALSE
CTU1	29.2499	1.23956e-08	-0.00258999	7.71704e-14	-0.0616411	FALSE	FALSE
COX7A1	29.2418	0.818943	0.0736041	1.6821e-18	0.115593	FALSE	FALSE
ANKRD29	29.2293	6.94053e-24	0.00069153	0	-0.810883	FALSE	FALSE
GOLT1A	29.2038	2.31095e-16	-0.0313469	1.33389e-204	-0.231962	FALSE	FALSE
AC010531.1	29.1816	1.04918e-15	-0.0276965	1.91921e-39	-0.0779621	FALSE	FALSE
CRNKL1	29.1657	8.66853e-20	-0.013173	1.38482e-28	-0.129105	FALSE	FALSE
ALYREF	29.1238	0.533456	0.0252512	7.68611e-05	0.0319402	FALSE	FALSE
TIMELESS	29.122	0.570259	0.0119101	0.00563216	-0.0250598	FALSE	FALSE
SDHC	29.1074	3.13615e-90	-0.178579	2.68888e-90	-0.418239	FALSE	FALSE
KEL	29.104	2.61332e-17	-0.0531388	0	-0.244299	FALSE	FALSE
ACADS	29.0934	0.00231724	0.00736491	3.6716e-15	-0.0655104	FALSE	FALSE
FPR1	29.0912	0.000594503	-0.0028746	1.2123e-109	-0.176117	FALSE	FALSE
NRL	29.0819	2.54044e-10	-0.0117276	7.64201e-14	-0.0519423	FALSE	FALSE
FCGR1B	29.0729	0.801124	-0.00346474	9.29908e-219	-0.275636	FALSE	FALSE
ACOX2	29.0686	0.00306132	0.0235927	3.99588e-23	-0.0668885	FALSE	FALSE
CHPF	29.0581	3.16086e-15	-0.00796625	3.6283e-29	-0.126896	FALSE	FALSE
USP25	29.0301	4.69761e-43	-0.284341	7.18516e-183	-0.918956	FALSE	FALSE
PPCS	29.0185	1.73847e-10	0.00423338	1.20232e-09	-0.0722267	FALSE	FALSE
ZMAT5	29.004	3.26985e-21	-0.0295619	8.4749e-12	-0.0628567	FALSE	FALSE
DHRS4L2	28.9939	2.60347e-28	-0.0265477	1.06964e-17	-0.118078	FALSE	FALSE
UNC50	28.9491	1.72179e-52	-0.0877457	1.4968e-76	-0.267178	FALSE	FALSE
PIP4P2	28.9399	2.0133e-71	-0.136147	6.53479e-158	-0.518984	FALSE	FALSE
TMEM115	28.9362	0.00385127	0.0199748	4.28245e-26	-0.108857	FALSE	FALSE
VAT1L	28.9258	1.26981e-93	-0.207421	0	-0.703692	FALSE	FALSE
KMT5C	28.9243	2.48422e-45	-0.0967534	3.99243e-137	-0.176885	FALSE	FALSE
TNFAIP8L1	28.9196	1.90558e-09	0.0352071	2.276e-22	0.121733	FALSE	FALSE
CADM4	28.9166	6.22344e-79	-0.178441	1.91216e-234	-0.438957	FALSE	FALSE
SMIM29	28.9122	8.16115e-42	-0.0676431	6.01486e-217	-0.446337	FALSE	FALSE
ZBTB34	28.9089	3.17987e-20	-0.0283546	1.90585e-20	-0.125551	FALSE	FALSE
JRKL	28.8868	8.11992e-18	-0.0196775	2.89674e-17	-0.0779147	FALSE	FALSE
NIPSNAP3A	28.8842	2.72584e-13	0.00898529	2.0765e-08	0.0686981	FALSE	FALSE
BCL7B	28.8515	1.71298e-20	0.00453085	9.24423e-100	-0.321292	FALSE	FALSE
BRK1	28.8435	5.57792e-35	-0.01779	4.09109e-290	-0.816858	FALSE	FALSE
CDNF	28.8249	0.00303951	-0.000864692	1.24776e-05	-0.0242136	FALSE	FALSE
ZIC3	28.8243	8.39297e-241	0.0389598	7.71673e-11	0.0401375	FALSE	FALSE
ITGA8	28.8057	0.139233	0.0682047	0	-2.91603	FALSE	FALSE
SSNA1	28.7721	2.63949e-18	-0.000431483	2.71067e-91	-0.320111	FALSE	FALSE
DSTYK	28.7667	1.15775e-109	-0.236592	1.21401e-184	-0.618891	FALSE	FALSE
NKAPD1	28.749	9.95288e-26	-0.0379964	5.50686e-33	-0.120885	FALSE	FALSE
ZNF493	28.7323	2.84198e-96	-0.172799	6.91638e-108	-0.275958	FALSE	FALSE
BLVRA	28.7264	1.55774e-18	-0.00434026	6.98376e-13	0.095011	FALSE	FALSE
STARD4	28.7176	1.23677e-14	0.0455423	9.32333e-25	0.173731	FALSE	FALSE
ORAI2	28.7065	5.69373e-47	-0.0692109	5.67191e-100	-0.32118	FALSE	FALSE
MND1	28.7014	5.07675e-13	-0.0378186	1.92375e-117	-0.110836	FALSE	FALSE
CSNK1G1	28.6923	1.28792e-56	-0.0791168	6.01375e-40	-0.171467	FALSE	FALSE
SHISAL2A	28.6781	0.371601	0.0250393	1.04347e-21	-0.0885247	FALSE	FALSE
KRAS	28.6621	1.0289e-36	-0.0329052	1.13067e-141	-0.55881	FALSE	FALSE
PGBD2	28.6559	0.000583291	0.00766062	0.120235	0.0185687	FALSE	FALSE
MFN2	28.6411	1.06538e-63	-0.10382	2.81996e-119	-0.400376	FALSE	FALSE
CXorf21	28.621	0.254225	0.000555795	4.61504e-153	-0.21782	FALSE	FALSE
G6PC3	28.6209	0.000229002	0.0188123	8.90076e-05	0.0455712	FALSE	FALSE
ZNF114	28.6189	0.424414	0.000425603	1.76869e-33	-0.0509222	FALSE	FALSE
AP1AR	28.6135	9.37773e-63	-0.108412	1.01172e-135	-0.325201	FALSE	FALSE
CDKN2AIP	28.6045	2.51866e-12	-0.0165832	1.04501e-50	-0.129019	FALSE	FALSE
CLPP	28.6044	6.32779e-16	-0.00940083	7.53603e-40	-0.152663	FALSE	FALSE
PM20D2	28.603	8.6428e-44	-0.064622	1.42955e-40	-0.194052	FALSE	FALSE
PLA2G12B	28.5848	0.000898935	-0.00810572	6.60001e-43	-0.0801306	FALSE	FALSE
C19orf18	28.5777	9.47911e-16	-0.039986	4.42766e-207	-0.193736	FALSE	FALSE
MAT2B	28.5612	1.19302e-21	-0.0123825	1.22669e-172	-0.44244	FALSE	FALSE
AKR1C1	28.5285	0.0759465	0.0559713	1.49186e-15	0.0796125	FALSE	FALSE
GPIHBP1	28.5283	0.000126588	0.0258074	8.36674e-44	-0.122504	FALSE	FALSE
ERGIC3	28.5252	3.18963e-28	-0.0352519	9.59818e-09	-0.087555	FALSE	FALSE
ZNF440	28.5243	2.82401e-35	-0.045822	4.89287e-40	-0.136641	FALSE	FALSE
SUPT4H1	28.4913	1.50342e-07	0.00826621	1.67782e-77	-0.211194	FALSE	FALSE
CNNM2	28.4625	3.33862e-190	-0.639784	1.01285e-263	-1.06718	FALSE	FALSE
C8orf33	28.4592	5.21389e-14	-0.00927896	2.21371e-27	-0.118913	FALSE	FALSE
VIPAS39	28.4428	9.12587e-77	-0.144088	1.01133e-88	-0.204222	FALSE	FALSE
GTF3C2	28.4369	1.49174e-66	-0.118974	2.01563e-33	-0.178296	FALSE	FALSE
GTF2E2	28.3987	3.98415e-61	-0.0954414	3.48168e-27	-0.187444	FALSE	FALSE
CENPF	28.395	0.14971	0.00735895	3.14741e-19	-0.0694934	FALSE	FALSE
PHF5A	28.3813	3.16527e-08	0.000720867	3.61612e-16	-0.0792727	FALSE	FALSE
ADPRH	28.3694	1.24944e-30	0.0294673	2.15375e-07	0.0318326	FALSE	FALSE
SQLE	28.366	2.23558e-66	-0.132276	7.5129e-188	-0.459078	FALSE	FALSE
PSTPIP1	28.3618	6.38692e-07	0.0419101	4.371e-09	0.0517071	FALSE	FALSE
NSUN4	28.3461	1.18436e-42	-0.0565778	9.71306e-16	-0.110332	FALSE	FALSE
THAP2	28.3392	6.99642e-31	-0.0508548	6.13158e-24	-0.0904748	FALSE	FALSE
KCTD11	28.3254	2.54038e-10	0.0177554	1.58524e-05	0.0232738	FALSE	FALSE
SCAMP4	28.2994	1.24084e-37	-0.0598038	3.31703e-25	-0.120687	FALSE	FALSE
TM6SF1	28.2937	5.15431e-43	-0.0494631	2.46294e-196	-0.594021	FALSE	FALSE
VPS4A	28.2831	2.33082e-35	-0.0425549	9.31988e-142	-0.423575	FALSE	FALSE
STX6	28.2804	7.54453e-123	-0.244468	5.53095e-173	-0.435627	FALSE	FALSE
C16orf74	28.268	0.00357436	-0.00189725	4.18225e-128	-0.164877	FALSE	FALSE
IL1B	28.2647	0.00760965	0.00638733	3.32164e-79	-0.152764	FALSE	FALSE
TLL2	28.244	2.43552e-06	-0.00593574	3.7373e-146	-0.2698	FALSE	FALSE
OLR1	28.2284	3.93984e-11	-0.0283188	0	-0.64817	FALSE	FALSE
GPATCH11	28.2171	4.05906e-43	-0.0666061	2.56439e-87	-0.248531	FALSE	FALSE
IL18BP	28.2123	0.0742596	0.0258136	1.1237e-05	0.0322443	FALSE	FALSE
POU5F1	28.207	0.00281698	0.00185602	2.98097e-05	-0.026551	FALSE	FALSE
GRK7	28.2021	0.00254742	-0.00335555	2.23899e-07	-0.0362425	FALSE	FALSE
HCST	28.1992	1.13664e-40	0.0421	9.9279e-09	0.0458323	FALSE	FALSE
IFI27L1	28.1913	4.34363e-08	0.00317451	3.00805e-12	-0.0701008	FALSE	FALSE
ZNF7	28.1882	7.21716e-46	-0.0698268	1.7294e-19	-0.100725	FALSE	FALSE
VSIG2	28.1566	8.39942e-76	0.0493045	9.76335e-12	0.051662	FALSE	FALSE
PEX1	28.1257	1.24349e-99	-0.208021	4.00515e-100	-0.354373	FALSE	FALSE
C1QBP	28.114	1.17851e-27	-0.025949	1.37387e-202	-0.451341	FALSE	FALSE
POLR2G	28.0991	0.244564	0.0262608	0.000336821	0.0378785	FALSE	FALSE
AC008758.5	28.093	3.2095e-21	-0.0291507	6.43777e-19	-0.0716751	FALSE	FALSE
FAM214B	28.0841	6.0298e-21	-0.0248956	1.11001e-23	-0.106982	FALSE	FALSE
P2RX7	28.0786	0	-0.821968	0	-1.4704	FALSE	FALSE
VPS25	28.0672	0.00212253	0.0155684	6.93755e-17	-0.0820124	FALSE	FALSE
AIM2	28.0608	0.113532	0.0150646	1.27436e-17	-0.0611252	FALSE	FALSE
UTP11	28.0564	3.48612e-09	0.00540576	9.58738e-25	-0.111571	FALSE	FALSE
ADCY10	28.0409	1.64438e-61	-0.109489	2.57266e-178	-0.214157	FALSE	FALSE
ODF2	28.0373	2.06982e-39	-0.0419849	2.74275e-24	-0.162817	FALSE	FALSE
GADL1	28.0134	1.72141e-20	0.0669349	8.93348e-10	0.0713692	FALSE	FALSE
TENT5C	28.008	4.19415e-27	0.0511325	4.26513e-10	0.0558054	FALSE	FALSE
TAF13	28.0043	9.35859e-26	-0.0175997	7.9673e-92	-0.277984	FALSE	FALSE
DLD	27.9992	1.79716e-56	-0.0892075	2.20685e-53	-0.289879	FALSE	FALSE
USP4	27.9753	2.44398e-78	-0.174629	8.85253e-98	-0.523206	FALSE	FALSE
GIGYF1	27.975	5.89954e-76	-0.147705	6.07949e-53	-0.325756	FALSE	FALSE
GRAMD2A	27.971	2.7355e-11	-0.0186809	1.15209e-89	-0.134949	FALSE	FALSE
MAN2B1	27.9541	1.43745e-49	-0.0928635	2.90577e-131	-0.302614	FALSE	FALSE
GPR174	27.9518	0	0.0694306	1.39597e-13	0.0696122	FALSE	FALSE
TTC9C	27.9507	3.5903e-58	-0.0900775	4.35478e-38	-0.179707	FALSE	FALSE
CR1L	27.9483	2.44551e-08	-0.00966024	0.00287624	-0.0166929	FALSE	FALSE
TMEM70	27.9278	6.01272e-26	-0.0266313	5.57386e-204	-0.425331	FALSE	FALSE
CHCHD1	27.9187	7.63088e-11	0.0120412	9.12951e-64	-0.221498	FALSE	FALSE
CD3E	27.9	3.4433e-121	0.0668989	2.75136e-12	0.0681939	FALSE	FALSE
TNFSF8	27.8958	1.09361e-16	0.0377057	1.81222e-15	-0.078673	FALSE	FALSE
PIN4	27.8819	1.18347e-60	-0.10928	8.1902e-28	-0.179642	FALSE	FALSE
PPME1	27.8771	1.91182e-150	-0.371025	4.6066e-177	-0.6282	FALSE	FALSE
ZADH2	27.8661	6.17693e-68	-0.118957	3.6633e-92	-0.375511	FALSE	FALSE
DNAH10	27.8545	3.09993e-48	-0.0856085	1.62486e-168	-0.128194	FALSE	FALSE
ARHGEF2	27.8148	6.91323e-81	-0.190217	3.74454e-148	-0.501258	FALSE	FALSE
RAB11FIP5	27.7992	9.94373e-24	-0.027832	3.06336e-44	-0.17431	FALSE	FALSE
TBL2	27.7969	2.27751e-11	-0.00365786	7.88962e-07	-0.048823	FALSE	FALSE
ELP5	27.786	7.17998e-20	-0.0161637	6.65288e-40	-0.153438	FALSE	FALSE
ZNF275	27.7725	2.3859e-13	-0.020132	4.86109e-20	-0.0763838	FALSE	FALSE
SNUPN	27.7532	1.21482e-34	-0.0443813	2.09417e-22	-0.122573	FALSE	FALSE
PSD4	27.7471	0.00195703	0.0171687	2.63535e-08	-0.0574857	FALSE	FALSE
ZNF28	27.7344	1.82852e-11	-0.00984908	0.022676	-0.0288879	FALSE	FALSE
TXNDC9	27.7241	1.28623e-25	-0.0236933	8.66024e-27	-0.135841	FALSE	FALSE
KIAA0556	27.7193	9.08609e-141	-0.339828	1.59386e-190	-0.552839	FALSE	FALSE
GPATCH4	27.7049	1.44243e-22	-0.0296465	5.2934e-20	-0.0878091	FALSE	FALSE
TLCD2	27.6936	0.00653176	0.023904	1.11141e-06	0.0327069	FALSE	FALSE
MRPL42	27.6898	1.60434e-63	-0.109745	2.1408e-72	-0.316378	FALSE	FALSE
PLAGL1	27.6871	1.62152e-40	-0.0851864	0	-1.14439	FALSE	FALSE
ITFG2	27.6857	1.68162e-96	-0.19744	8.84961e-75	-0.325099	FALSE	FALSE
OSBP	27.6818	2.99545e-65	-0.118545	2.84693e-46	-0.238529	FALSE	FALSE
KCTD21	27.6722	7.94024e-13	0.000556022	4.88486e-08	-0.0549088	FALSE	FALSE
GPS2	27.6668	1.46485e-08	0.00420995	3.70253e-30	-0.118936	FALSE	FALSE
TAF1B	27.6476	3.35421e-59	-0.0971389	2.36632e-61	-0.331518	FALSE	FALSE
LUZP1	27.6418	5.35689e-73	-0.285293	2.73039e-261	-0.96359	FALSE	FALSE
CDK5RAP3	27.6164	3.55145e-85	-0.170775	1.562e-97	-0.398733	FALSE	FALSE
C14orf28	27.6108	0.000121908	0.013387	0.000115667	0.0387035	FALSE	FALSE
GCNA	27.6081	3.47871e-91	-0.167518	1.07892e-153	-0.349174	FALSE	FALSE
TAF1A	27.5946	2.16805e-14	-0.0101669	8.86442e-11	-0.0638885	FALSE	FALSE
HSD17B14	27.5892	4.37499e-26	-0.0435565	5.349e-124	-0.258784	FALSE	FALSE
ANKRD13C	27.5834	5.00126e-103	-0.372777	1.31702e-112	-0.605031	FALSE	FALSE
CCDC66	27.5685	2.03376e-156	-0.450114	2.13931e-169	-0.659125	FALSE	FALSE
LEKR1	27.5603	1.17136e-18	-0.0326986	1.81221e-53	-0.14196	FALSE	FALSE
COMMD4	27.5478	3.5094e-21	-0.0170045	0.0257816	-0.0413584	FALSE	FALSE
TMEM200B	27.5472	1.60994e-41	0.0486199	8.33614e-12	0.0520329	FALSE	FALSE
MVB12B	27.5458	6.20864e-252	-0.686679	0	-1.45641	FALSE	FALSE
CYCS	27.5338	2.98543e-33	-0.0232005	0	-0.947869	FALSE	FALSE
C9orf40	27.5249	4.59947e-09	0.00788358	4.9377e-42	-0.143667	FALSE	FALSE
IFT27	27.5195	4.98393e-42	-0.0770993	2.41445e-100	-0.242763	FALSE	FALSE
FOLH1	27.5112	4.6213e-39	-0.236759	0	-1.43159	FALSE	FALSE
KLRG1	27.4954	1.96847e-43	-0.0783854	6.09561e-60	-0.186023	FALSE	FALSE
CCDC121	27.4714	0.0420793	0.00090234	1.497e-07	-0.0288264	FALSE	FALSE
MRPS9	27.4669	1.07618e-81	-0.155252	3.40847e-45	-0.267476	FALSE	FALSE
ZNF746	27.4164	2.47291e-55	-0.0873338	6.08612e-57	-0.18282	FALSE	FALSE
LTB4R	27.4076	0.452311	0.0234537	7.75249e-06	0.0337289	FALSE	FALSE
SLAMF8	27.3962	0.000580058	0.0034524	7.93734e-48	-0.069803	FALSE	FALSE
CCDC134	27.3875	1.01874e-15	-0.0222923	1.91805e-78	-0.182781	FALSE	FALSE
PDRG1	27.3526	2.40284e-12	-0.00577259	2.81315e-52	-0.153696	FALSE	FALSE
BMP4	27.324	0.0195815	0.0435922	1.2487e-11	0.0578018	FALSE	FALSE
ZNF212	27.32	3.81431e-24	-0.0230191	1.32655e-05	-0.0539314	FALSE	FALSE
TRDMT1	27.3076	1.26137e-36	-0.0674453	1.37419e-123	-0.342798	FALSE	FALSE
SNRPE	27.3009	8.8338e-18	-0.0130328	1.51927e-39	-0.14887	FALSE	FALSE
TDRD7	27.2942	7.73168e-50	-0.0800197	7.41752e-27	-0.156083	FALSE	FALSE
NAXE	27.2896	0.001012	0.0286854	1.07536e-06	-0.0585578	FALSE	FALSE
BRAP	27.2885	1.16672e-80	-0.137799	7.88106e-51	-0.240838	FALSE	FALSE
MRFAP1L1	27.2885	9.04291e-21	-0.00317998	4.13944e-112	-0.340222	FALSE	FALSE
BCL9	27.2882	3.49786e-54	-0.125524	7.03456e-221	-0.424279	FALSE	FALSE
ZNF599	27.2803	0.575341	0.0117015	8.09005e-06	0.0286565	FALSE	FALSE
TBC1D10C	27.2618	2.16714e-56	0.0612328	5.87419e-12	0.0634507	FALSE	FALSE
SLC29A3	27.2242	6.99575e-42	-0.074857	3.1569e-174	-0.316591	FALSE	FALSE
FER1L6	27.2222	0.71737	0.0640387	2.88117e-19	-0.133155	FALSE	FALSE
OSCAR	27.2124	2.41047e-07	-0.0157028	1.22282e-161	-0.210568	FALSE	FALSE
PROCA1	27.2118	0.0105646	0.00137051	4.65383e-18	-0.0659014	FALSE	FALSE
GDF11	27.2	3.26664e-13	-0.0178853	1.04472e-76	-0.194104	FALSE	FALSE
ADAMTSL4	27.1936	0.0220645	0.0137602	1.78479e-05	-0.0285335	FALSE	FALSE
DACT2	27.1694	9.17835e-82	0.0483476	4.32326e-12	0.0521892	FALSE	FALSE
EFCC1	27.167	1.68098e-10	0.0543457	1.03415e-14	0.0675604	FALSE	FALSE
CD6	27.1576	0.480991	0.0440629	8.46052e-11	0.0645934	FALSE	FALSE
MRPL28	27.1317	4.89495e-13	0.0197416	1.13471e-38	-0.188458	FALSE	FALSE
POLR1D	27.0879	1.51961e-54	-0.0792941	5.03878e-96	-0.392916	FALSE	FALSE
OIP5	27.0822	1.1362e-08	-0.0146889	3.27303e-07	-0.0315099	FALSE	FALSE
IL2RB	27.0804	2.06817e-17	0.0542746	8.45403e-10	0.0586313	FALSE	FALSE
MRPL57	27.0684	2.79054e-36	-0.0432594	9.97446e-111	-0.358178	FALSE	FALSE
ZNF334	27.0421	6.72572e-45	-0.078584	4.23848e-136	-0.317768	FALSE	FALSE
AGAP5	27.0372	6.4896e-38	-0.0596724	1.2397e-19	-0.086813	FALSE	FALSE
NIPSNAP2	27.0313	1.04544e-113	-0.280364	1.73385e-206	-0.684329	FALSE	FALSE
FXYD3	27.0173	0.0896476	-0.00519471	1.05251e-139	-0.0573978	FALSE	FALSE
TMEM167B	27.0011	6.07038e-31	-0.0477235	2.69494e-124	-0.304108	FALSE	FALSE
CDH4	26.9942	5.19709e-276	-0.65389	0	-1.73737	FALSE	FALSE
TADA2B	26.9857	2.14917e-20	-0.0234777	3.96166e-45	-0.136572	FALSE	FALSE
TOPBP1	26.9656	7.34469e-64	-0.102192	7.20233e-44	-0.215575	FALSE	FALSE
RNF5	26.9631	0.0794268	0.0336977	3.13292e-36	-0.139581	FALSE	FALSE
OSBPL8	26.9106	2.78235e-79	-0.533803	4.26116e-261	-1.17874	FALSE	FALSE
HNRNPH2	26.9072	3.44245e-13	0.0152815	1.04229e-127	-0.389251	FALSE	FALSE
C21orf58	26.9069	4.15946e-24	-0.0440457	4.49414e-26	-0.0628881	FALSE	FALSE
SAMD3	26.9062	0.514673	0.126369	0	-1.58256	FALSE	FALSE
MPV17L2	26.8977	0.0629808	0.00613592	3.0722e-07	-0.0337717	FALSE	FALSE
EFCAB3	26.897	2.12517e-05	0.00318344	1.82882e-16	-0.0615485	FALSE	FALSE
MCMDC2	26.8201	9.51369e-33	-0.0653558	4.84901e-107	-0.163935	FALSE	FALSE
DNAJC17	26.8117	3.27301e-76	-0.135002	5.15199e-47	-0.217736	FALSE	FALSE
FAM124B	26.8075	8.74927e-43	0.0429676	1.33658e-10	0.0457908	FALSE	FALSE
QRICH2	26.801	4.89455e-48	-0.073916	2.26211e-86	-0.257348	FALSE	FALSE
UQCRC1	26.7836	7.66873e-44	-0.0525496	1.28802e-53	-0.268556	FALSE	FALSE
TMEM88	26.7751	6.09013e-17	0.0473364	1.38237e-12	0.0568492	FALSE	FALSE
BVES	26.7657	0.00180874	0.00979933	1.11257e-22	-0.0852292	FALSE	FALSE
CASP8AP2	26.7627	1.04198e-74	-0.160283	1.01164e-48	-0.280304	FALSE	FALSE
SYCP2	26.7599	1.17368e-51	-0.0922321	7.2377e-60	-0.230696	FALSE	FALSE
ALKBH3	26.7399	5.75015e-61	-0.0936264	1.96865e-38	-0.188072	FALSE	FALSE
ZNF343	26.722	2.98268e-13	-0.0197092	1.82638e-44	-0.097988	FALSE	FALSE
PDP2	26.7209	3.34852e-44	-0.0652953	2.07677e-69	-0.185151	FALSE	FALSE
ARHGAP19-SLIT1	26.7206	0.00030135	-0.00634248	4.65276e-08	-0.0252335	FALSE	FALSE
CORIN	26.7196	3.35207e-30	-0.0635644	2.75981e-98	-0.192516	FALSE	FALSE
HNRNPLL	26.7142	2.28075e-64	-0.147536	1.02689e-156	-0.63042	FALSE	FALSE
PIK3C2B	26.7111	8.8855e-45	-0.139435	0	-0.855662	FALSE	FALSE
ZNF282	26.7002	9.56787e-30	-0.0457402	9.57238e-19	-0.12123	FALSE	FALSE
NPW	26.6776	6.8394e-06	-0.00451977	4.33874e-12	-0.0417057	FALSE	FALSE
RPAP3	26.6768	5.7369e-61	-0.102112	2.98732e-59	-0.19223	FALSE	FALSE
CFAP300	26.668	1.47332e-07	-0.00250511	1.42527e-07	-0.0389748	FALSE	FALSE
THAP12	26.6613	1.81369e-33	-0.0432607	2.31781e-14	-0.0976685	FALSE	FALSE
GSKIP	26.6398	2.46757e-47	-0.0772934	1.39165e-91	-0.251357	FALSE	FALSE
DNAJC8	26.603	3.80196e-45	-0.0489697	6.34384e-95	-0.374239	FALSE	FALSE
NDUFA8	26.5924	1.26472e-29	-0.0103548	1.54558e-166	-0.519789	FALSE	FALSE
MEAF6	26.5777	1.89045e-66	-0.126848	3.51466e-200	-0.560618	FALSE	FALSE
MCCC1	26.5733	1.62138e-195	-0.481446	1.20092e-204	-0.655114	FALSE	FALSE
RPS6KA4	26.5683	1.3193e-29	-0.040736	8.32099e-47	-0.19224	FALSE	FALSE
SHANK3	26.5459	1.15532e-37	-0.0141726	1.1206e-64	0.352048	FALSE	FALSE
TMEM161A	26.5248	3.19897e-58	-0.0952625	4.48552e-58	-0.244157	FALSE	FALSE
RPS17	26.5135	0.00315707	0.0321885	2.46391e-06	0.0384752	FALSE	FALSE
WASHC2C	26.512	9.80002e-59	-0.0965279	5.45605e-49	-0.19899	FALSE	FALSE
PGBD4	26.4997	4.05908e-22	-0.0352068	3.28457e-43	-0.0996432	FALSE	FALSE
RBL1	26.4979	2.30077e-65	-0.1192	8.76019e-83	-0.292926	FALSE	FALSE
WIZ	26.491	2.40539e-08	0.00553923	9.05027e-05	0.0390232	FALSE	FALSE
WDR27	26.4694	3.70638e-88	-0.209445	1.49308e-77	-0.391476	FALSE	FALSE
EDC3	26.4683	3.21641e-81	-0.154211	1.08082e-74	-0.231624	FALSE	FALSE
HACD3	26.4677	4.19023e-196	-0.474355	0	-0.926839	FALSE	FALSE
SLC45A3	26.4605	3.54231e-07	-0.0388645	0	-0.260865	FALSE	FALSE
PLA2G5	26.4436	0.372649	0.00294401	1.61522e-208	-0.194307	FALSE	FALSE
NXT1	26.4242	0.820377	0.0256092	5.91057e-05	0.0342708	FALSE	FALSE
RP1	26.4066	0.422439	0.0308098	3.02877e-08	0.0455586	FALSE	FALSE
SAXO1	26.4049	1.45392e-06	-0.0146792	1.60151e-37	-0.0570258	FALSE	FALSE
TEX264	26.3905	7.4812e-15	-0.0112148	2.33841e-39	-0.154544	FALSE	FALSE
CAPS	26.3846	1.68123e-12	-0.0214814	2.57511e-40	-0.119966	FALSE	FALSE
B4GALT3	26.378	1.45244e-07	0.0207824	5.60462e-24	-0.122945	FALSE	FALSE
TRIM41	26.3726	1.17018e-25	-0.0303259	1.69929e-16	-0.0883853	FALSE	FALSE
LAMTOR2	26.3687	2.51821e-07	0.00815812	1.14394e-22	-0.105567	FALSE	FALSE
NYNRIN	26.3686	0.375064	0.0299326	4.42414e-11	0.0540825	FALSE	FALSE
CYB5R1	26.3646	1.19722e-16	0.00579366	1.25386e-05	0.0598207	FALSE	FALSE
RXRG	26.3625	6.62833e-08	-0.0238477	0	-0.456301	FALSE	FALSE
ARHGAP23	26.3352	2.24986e-74	-0.236188	0	-1.01967	FALSE	FALSE
CREB3L4	26.3253	0.0146035	-0.0047727	2.68072e-20	-0.032861	FALSE	FALSE
CASP5	26.3236	0.0273722	0.00474002	3.70515e-46	-0.0777449	FALSE	FALSE
ZNF704	26.31	5.5511e-210	-0.744369	0	-2.08539	FALSE	FALSE
ZDHHC12	26.2957	1.30957e-05	0.0295041	2.0942e-07	0.0371842	FALSE	FALSE
MYBPH	26.2922	0.855536	-0.00152012	1.25723e-53	-0.0167819	FALSE	FALSE
METTL22	26.2663	8.48311e-51	-0.0835549	5.99341e-33	-0.122605	FALSE	FALSE
CYP11A1	26.2626	0.0979546	0.0122696	3.2125e-33	-0.0666321	FALSE	FALSE
F2R	26.258	2.67363e-07	0.0462362	1.39109e-12	-0.0682722	FALSE	FALSE
FCHSD1	26.2414	5.39686e-07	-0.00738715	7.09527e-17	-0.0646929	FALSE	FALSE
ZNF486	26.2335	0.00886195	0.00799006	0.000281583	0.0306497	FALSE	FALSE
PLCB2	26.2329	4.13034e-12	-0.0122718	0	-0.645859	FALSE	FALSE
SLC25A11	26.2245	2.33661e-19	-0.00382819	1.70402e-110	-0.33642	FALSE	FALSE
LMNB2	26.2115	1.07478e-19	-0.0322202	1.70313e-18	-0.0692367	FALSE	FALSE
MRPS18A	26.1845	1.84496e-10	-0.00105922	3.22595e-32	-0.122068	FALSE	FALSE
TPPP3	26.1793	0.492748	0.0139251	3.55582e-19	-0.073174	FALSE	FALSE
PEX26	26.1636	2.15313e-66	-0.107863	2.57896e-50	-0.215658	FALSE	FALSE
AKAP3	26.1618	0.00018774	-0.00920058	2.36778e-23	-0.0312153	FALSE	FALSE
TMEM126A	26.1618	9.77553e-16	-0.00762026	2.35952e-43	-0.158486	FALSE	FALSE
CENPI	26.1307	1.62745e-12	-0.0105753	7.39069e-17	-0.0726361	FALSE	FALSE
WDR74	26.1195	8.40809e-11	-0.007893	1.59964e-22	-0.0936092	FALSE	FALSE
UCHL3	26.1171	2.84644e-48	-0.0699509	6.35136e-51	-0.217029	FALSE	FALSE
UBXN8	26.1126	2.7903e-16	-0.0284009	1.33675e-24	-0.0821696	FALSE	FALSE
ZNF622	26.1116	7.62757e-15	-0.0139464	7.43646e-47	-0.132188	FALSE	FALSE
GTF2F1	26.1109	1.26088e-30	-0.0397444	1.58623e-128	-0.309851	FALSE	FALSE
SNRPF	26.1044	2.49138e-63	-0.111115	3.57948e-67	-0.196863	FALSE	FALSE
NDN	26.092	5.97388e-13	0.00651361	1.20814e-139	-0.414795	FALSE	FALSE
CCDC9	26.0432	1.10599e-13	-0.0121779	2.72136e-10	-0.0622946	FALSE	FALSE
AK1	26.0328	2.95412e-17	-0.0219635	9.83818e-30	-0.103074	FALSE	FALSE
ARRB2	26.0244	1.5255e-80	-0.13403	0	-0.842204	FALSE	FALSE
E2F5	26.023	5.17631e-27	-0.0327325	1.2292e-22	-0.0954599	FALSE	FALSE
INMT	25.9912	0.00314778	0.0151145	4.77717e-05	0.0207038	FALSE	FALSE
FBXO5	25.9732	0.238598	0.0148678	0.00192772	0.0194326	FALSE	FALSE
RNF32	25.9646	4.36906e-06	-0.00989723	4.68199e-08	-0.0289995	FALSE	FALSE
CDR2L	25.9625	0.000363662	0.00760241	3.06214e-20	-0.126546	FALSE	FALSE
LRRFIP1	25.9598	4.89592e-87	-0.515737	0	-1.69678	FALSE	FALSE
MLYCD	25.9496	1.5169e-06	-0.00316488	7.52234e-11	-0.0466436	FALSE	FALSE
ARPC5L	25.9451	7.53064e-45	-0.0562175	1.82171e-232	-0.582159	FALSE	FALSE
PPP1R35	25.9241	1.83245e-20	-0.0107086	3.74159e-06	-0.0633314	FALSE	FALSE
AGER	25.923	0.125403	0.0156493	4.40385e-06	-0.0369554	FALSE	FALSE
CCDC88A	25.9062	0	-1.46628	0	-2.05526	FALSE	FALSE
CYTL1	25.8843	1.0345e-28	0.0244443	1.06186e-34	-0.0982529	FALSE	FALSE
DNAI2	25.8832	0.000607409	-0.00779115	8.66798e-18	-0.0469012	FALSE	FALSE
MAPK3	25.877	6.45535e-20	0.023625	2.85009e-138	-0.492864	FALSE	FALSE
CALHM5	25.875	2.74493e-159	0.0443095	1.02735e-10	0.0450973	FALSE	FALSE
E2F7	25.8741	0.0009914	-0.00666645	1.33875e-33	-0.0249026	FALSE	FALSE
SSTR2	25.8736	7.31166e-29	0.00204248	1.76822e-166	-0.600255	FALSE	FALSE
TFAP2A	25.8611	0	0.0419227	1.14124e-10	0.0425589	FALSE	FALSE
DCTN6	25.847	2.98986e-14	0.00944499	7.75707e-43	-0.187521	FALSE	FALSE
GEMIN5	25.8386	1.50028e-42	-0.056754	4.71581e-37	-0.223487	FALSE	FALSE
HYAL1	25.8327	0.00659998	0.0310945	6.97476e-08	0.0579243	FALSE	FALSE
IL6	25.8217	0	0.0450326	1.19514e-08	0.0453432	FALSE	FALSE
CHI3L2	25.7968	0.211915	0.00668144	0.0638411	0.00903391	FALSE	FALSE
TMEM203	25.7967	1.27948e-06	0.0134766	2.48184e-79	-0.214217	FALSE	FALSE
SRRM5	25.788	3.93538e-09	-0.0119551	5.00224e-05	-0.0209345	FALSE	FALSE
ISOC2	25.753	4.86826e-15	-0.0204195	1.83e-160	-0.317707	FALSE	FALSE
DHRS4	25.7437	1.04573e-05	0.00404654	0.00346069	0.0269806	FALSE	FALSE
LYPLA2	25.7328	2.96703e-06	0.0165297	9.30849e-13	-0.0823549	FALSE	FALSE
CD180	25.7309	0.486627	0.00302004	1.17444e-55	-0.0880177	FALSE	FALSE
UBALD1	25.7251	1.63597e-28	-0.0291451	8.87931e-87	-0.268642	FALSE	FALSE
SLC25A30	25.7075	6.45076e-08	0.00246794	2.54667e-08	0.0463194	FALSE	FALSE
GCNT1	25.6994	5.17567e-06	0.0493047	2.51123e-48	-0.192422	FALSE	FALSE
CASC4	25.6963	9.58998e-183	-0.758345	4.14128e-236	-1.01494	FALSE	FALSE
FZD5	25.6869	1.02106e-06	-0.0147442	1.66382e-38	-0.0496408	FALSE	FALSE
GNRH1	25.683	0.701155	0.0284728	2.62171e-06	0.037345	FALSE	FALSE
CACTIN	25.6793	1.16684e-14	-0.0199722	1.83162e-16	-0.0719911	FALSE	FALSE
CCNF	25.6628	9.31704e-59	-0.100893	1.88134e-145	-0.191871	FALSE	FALSE
ZFP82	25.6572	1.87688e-76	-0.144384	1.56323e-60	-0.238809	FALSE	FALSE
RAB5B	25.6321	5.36062e-72	-0.131975	1.44751e-149	-0.487696	FALSE	FALSE
MYCBPAP	25.6297	7.64254e-14	-0.016285	1.98034e-24	-0.0703721	FALSE	FALSE
PDHX	25.6256	3.43689e-126	-0.330101	1.44907e-143	-0.57476	FALSE	FALSE
ALKBH1	25.5921	3.50466e-60	-0.103154	8.34214e-45	-0.186062	FALSE	FALSE
ACOX3	25.5661	2.16921e-78	-0.138651	2.04553e-78	-0.349711	FALSE	FALSE
SLC35B1	25.5618	1.13251e-33	-0.0482242	1.12583e-45	-0.167508	FALSE	FALSE
DDX49	25.5609	1.93456e-34	-0.0506715	3.57794e-36	-0.145877	FALSE	FALSE
RPF2	25.56	1.59315e-56	-0.0980313	6.34093e-60	-0.182598	FALSE	FALSE
GSTM4	25.556	1.69387e-06	0.00523296	1.22021e-12	-0.0699425	FALSE	FALSE
COQ5	25.5405	1.8554e-28	-0.0490397	1.67861e-15	-0.0806248	FALSE	FALSE
TIMM22	25.5347	2.86814e-18	-0.0163029	2.2846e-79	-0.209196	FALSE	FALSE
MYL3	25.5006	1.54379e-71	0.0356895	7.34108e-09	0.0372172	FALSE	FALSE
PRUNE1	25.4965	9.63513e-35	-0.0455849	2.84615e-25	-0.130448	FALSE	FALSE
CENPK	25.4944	0.0119831	0.0254245	8.16856e-08	0.0486796	FALSE	FALSE
MYO1G	25.475	6.49489e-28	0.0369692	8.58322e-09	0.0404663	FALSE	FALSE
PREB	25.4528	7.07495e-11	0.00737037	0.000140379	-0.048595	FALSE	FALSE
PCGF2	25.4394	2.43607e-06	0.0450355	8.64489e-27	0.135742	FALSE	FALSE
TIMM9	25.4302	9.48508e-47	-0.0668288	8.95239e-39	-0.17864	FALSE	FALSE
RNF181	25.4212	0.0889025	0.0318744	1.817e-07	0.0447302	FALSE	FALSE
MOCS2	25.416	3.02815e-44	-0.0716523	6.39436e-187	-0.404028	FALSE	FALSE
PRNP	25.4146	1.14095e-188	-0.725657	0	-2.52561	FALSE	FALSE
SMAGP	25.3562	0.000946877	0.0324242	1.34463e-08	0.0415877	FALSE	FALSE
SLPI	25.3505	2.76405e-114	0.0473788	1.11164e-08	0.0483548	FALSE	FALSE
HEATR6	25.35	3.24509e-51	-0.0922999	5.09466e-28	-0.124079	FALSE	FALSE
IL18RAP	25.3342	5.97838e-100	0.0595896	9.57485e-11	0.0607049	FALSE	FALSE
PYGO2	25.3191	1.98792e-24	-0.0254471	1.71325e-70	-0.197053	FALSE	FALSE
ARHGEF19	25.2958	5.85808e-22	0.0198257	2.83223e-05	0.0227011	FALSE	FALSE
AC008758.1	25.2923	0.0320352	0.0163914	1.74362e-05	0.0352356	FALSE	FALSE
POLD3	25.2694	1.65009e-146	-0.313133	4.60227e-176	-0.464336	FALSE	FALSE
GK	25.2622	5.66668e-140	-0.262928	3.83908e-301	-0.591265	FALSE	FALSE
ZNF142	25.2574	1.09434e-22	-0.0193384	2.20102e-10	-0.0755024	FALSE	FALSE
C19orf48	25.2501	4.91597e-07	-0.00676791	0.00581042	-0.0200802	FALSE	FALSE
SETD1A	25.2458	1.9821e-30	-0.0424658	6.48359e-20	-0.0991647	FALSE	FALSE
CFAP20	25.2426	2.76766e-31	-0.0569438	6.91308e-113	-0.252216	FALSE	FALSE
PRKN	25.224	9.9673e-175	-1.01096	0	-1.54828	FALSE	FALSE
OLIG2	25.2183	1.32024e-16	-0.074607	0	-0.889797	FALSE	FALSE
FAM222B	25.2084	2.09258e-97	-0.359661	1.33679e-134	-0.650731	FALSE	FALSE
MAPK7	25.2012	0.723934	0.0355609	3.97002e-08	0.0485381	FALSE	FALSE
ZNF436	25.1996	6.70363e-13	-0.0110282	1.14603e-38	-0.106837	FALSE	FALSE
PNPLA1	25.1848	4.99552e-10	-0.0205727	2.69225e-34	-0.0461275	FALSE	FALSE
CALCB	25.1768	1.39212e-10	-0.0191148	2.23264e-116	-0.165934	FALSE	FALSE
HIST1H2BE	25.1693	3.1969e-09	-0.00833083	1.66126e-15	-0.0587646	FALSE	FALSE
ADARB1	25.1603	1.71179e-50	-0.0878698	3.77626e-226	-0.823919	FALSE	FALSE
KCNK13	25.1478	2.74135e-31	-0.0926827	0	-1.06154	FALSE	FALSE
TUSC1	25.114	0.00252371	0.0332264	6.22998e-62	-0.196449	FALSE	FALSE
NEMP1	25.1135	2.16696e-17	0.00090506	5.42345e-09	0.0725387	FALSE	FALSE
HHIP	25.1071	6.54043e-114	-0.410354	0	-1.92052	FALSE	FALSE
UBE2E3	25.1024	7.27015e-111	-0.4596	0	-1.39605	FALSE	FALSE
C8orf88	25.0701	7.70132e-05	-0.00417651	6.52459e-22	-0.0574322	FALSE	FALSE
UNG	25.0515	7.20081e-23	-0.0274239	5.09115e-24	-0.103143	FALSE	FALSE
RFTN1	25.0243	6.48695e-28	-0.101248	1.14228e-191	-0.878178	FALSE	FALSE
NAB1	24.9906	5.51339e-23	0.0158364	1.04006e-54	-0.323817	FALSE	FALSE
TMEM101	24.9647	4.21606e-08	0.00211396	1.36915e-05	-0.0459124	FALSE	FALSE
ZSCAN25	24.9407	1.49734e-30	-0.0419558	2.00257e-12	-0.0665023	FALSE	FALSE
ALAD	24.9229	2.51643e-53	-0.102521	8.37179e-89	-0.204227	FALSE	FALSE
HIST1H1D	24.9208	2.14683e-34	0.0293847	1.41918e-06	0.0324083	FALSE	FALSE
ADAT1	24.9181	9.6216e-48	-0.0765684	4.52568e-30	-0.11163	FALSE	FALSE
CLIC3	24.9098	0	0.0547899	6.54822e-11	0.0552135	FALSE	FALSE
ATF7IP2	24.904	7.74316e-115	-0.31422	1.35705e-228	-0.792952	FALSE	FALSE
FAM210B	24.8887	3.63583e-12	0.00513974	1.88899e-28	-0.135733	FALSE	FALSE
ANKRD9	24.8732	3.08885e-35	-0.0513339	1.77099e-111	-0.252527	FALSE	FALSE
TUBB8	24.8731	1.99226e-20	-0.0364304	1.14512e-78	-0.116092	FALSE	FALSE
STXBP5	24.8448	5.48483e-242	-1.06805	0	-2.00862	FALSE	FALSE
IL5RA	24.8423	1.10072e-06	-0.013996	5.54399e-33	-0.0714336	FALSE	FALSE
HFE	24.8387	0.00464817	0.0107123	4.57094e-06	-0.0258204	FALSE	FALSE
ATP5MPL	24.8306	6.29514e-62	-0.124943	0	-1.13698	FALSE	FALSE
NUP133	24.8179	5.70005e-104	-0.233216	1.94397e-79	-0.379134	FALSE	FALSE
TIAM2	24.7926	1.75771e-137	-0.628905	0	-1.21242	FALSE	FALSE
RAI2	24.7885	1.10063e-19	0.0120615	8.1111e-37	0.181593	FALSE	FALSE
DISP1	24.7883	0.28831	0.0161885	1.26423e-05	0.0278595	FALSE	FALSE
C21orf62	24.7858	9.25367e-06	-0.0128983	4.46539e-40	-0.0501481	FALSE	FALSE
TRIL	24.7723	0.000541132	-0.0117622	0	-0.307092	FALSE	FALSE
ZNF276	24.7659	2.17627e-74	-0.140652	2.23263e-66	-0.261139	FALSE	FALSE
TLNRD1	24.7618	7.03738e-11	0.0130853	7.72285e-18	0.0981574	FALSE	FALSE
FAM118B	24.7586	3.02242e-50	-0.0703188	1.21621e-39	-0.185868	FALSE	FALSE
FOXL2	24.7562	0	0.04347	3.67052e-11	0.0441219	FALSE	FALSE
RBM41	24.7385	8.2675e-85	-0.16761	1.69758e-42	-0.263433	FALSE	FALSE
PLAGL2	24.7263	2.0604e-21	-0.0331538	8.81125e-35	-0.0984896	FALSE	FALSE
TMEM9B	24.7235	1.28289e-36	-0.0430563	8.41324e-61	-0.25438	FALSE	FALSE
FAM104A	24.7224	1.35819e-41	-0.0502106	1.18327e-34	-0.16582	FALSE	FALSE
ZNF578	24.7046	1.6117e-11	-0.0179669	1.6392e-17	-0.0705219	FALSE	FALSE
C12orf65	24.6743	6.44785e-75	-0.126274	3.10037e-127	-0.365318	FALSE	FALSE
AGBL5	24.6689	9.35779e-35	-0.0526495	5.89741e-22	-0.101109	FALSE	FALSE
FAH	24.6561	3.32997e-05	-0.00958489	1.08175e-65	-0.094549	FALSE	FALSE
KAT2A	24.6277	1.12684e-165	-0.356572	3.34238e-165	-0.528716	FALSE	FALSE
ATP5MD	24.6247	1.19857e-47	-0.060498	1.09096e-158	-0.522765	FALSE	FALSE
SH3BP5	24.6181	1.71336e-94	-0.198633	6.94509e-192	-0.736963	FALSE	FALSE
NAGA	24.6159	0.710885	0.0177397	1.43242e-23	-0.0896429	FALSE	FALSE
ETV3	24.6158	1.47946e-22	-0.017543	7.18986e-13	-0.0728592	FALSE	FALSE
MTRR	24.6129	2.3758e-82	-0.16076	2.64646e-74	-0.228336	FALSE	FALSE
LSM12	24.6057	2.51208e-47	-0.0754277	9.24357e-61	-0.229331	FALSE	FALSE
ZNF620	24.5767	5.43657e-08	-0.00892679	0.000421404	-0.0262381	FALSE	FALSE
ZNF845	24.5685	0.0328346	0.00917172	0.000180036	0.0271214	FALSE	FALSE
CPNE1	24.5673	1.054e-57	-0.097141	5.3206e-33	-0.23539	FALSE	FALSE
CDK3	24.5553	4.15767e-08	-0.0056599	0.000697239	-0.0316143	FALSE	FALSE
AASDH	24.5327	1.76277e-114	-0.237323	9.76368e-178	-0.480708	FALSE	FALSE
ZNF70	24.5245	2.99639e-05	-0.000656122	0.21971	-0.0149479	FALSE	FALSE
NUDT19	24.5239	4.05234e-20	-0.0270227	1.25105e-09	-0.0606086	FALSE	FALSE
C1orf131	24.4719	1.12464e-37	-0.0601643	2.00182e-43	-0.159925	FALSE	FALSE
ACRBP	24.4624	0.503143	0.00248163	0.000410486	-0.019795	FALSE	FALSE
FXYD1	24.441	5.12599e-27	-0.047437	0	-0.386411	FALSE	FALSE
CCZ1B	24.4233	4.60649e-62	-0.104893	8.73331e-42	-0.170447	FALSE	FALSE
CEBPA	24.4151	4.59207e-15	-0.0266779	1.07913e-198	-0.288561	FALSE	FALSE
CBX6	24.3919	4.43886e-86	-0.186825	0	-0.920512	FALSE	FALSE
SYT6	24.3636	2.02554e-10	-0.0360037	0	-0.232341	FALSE	FALSE
RCAN3	24.3525	0.0001645	-0.00827411	2.48292e-118	-0.238531	FALSE	FALSE
SGCA	24.3464	1.08046e-110	0.0417226	1.14476e-10	0.0433201	FALSE	FALSE
TMEM138	24.3438	7.70722e-17	-0.00787063	8.6346e-05	0.0437528	FALSE	FALSE
DHRS13	24.3375	0.101539	0.004659	6.20959e-19	-0.0561932	FALSE	FALSE
GHDC	24.3171	2.80881e-05	0.0121969	0.00493697	0.0328538	FALSE	FALSE
LEAP2	24.3087	5.36519e-05	-0.00522998	0.00150372	-0.0218144	FALSE	FALSE
MED22	24.2978	7.24324e-11	-0.00596547	2.31127e-06	-0.0470023	FALSE	FALSE
NEK8	24.2954	0.00103709	-0.00233329	2.40359e-31	-0.060302	FALSE	FALSE
EFCAB11	24.291	2.00407e-71	-0.179373	1.16887e-77	-0.282923	FALSE	FALSE
TUFT1	24.2896	1.18848e-36	-0.0580454	7.35892e-68	-0.155267	FALSE	FALSE
MTG2	24.2585	3.64594e-88	-0.164996	8.66686e-61	-0.241645	FALSE	FALSE
ATP6V0A1	24.2445	2.60134e-260	-0.861441	0	-1.46381	FALSE	FALSE
FAM120AOS	24.2376	1.05543e-39	-0.0528764	2.39266e-27	-0.139345	FALSE	FALSE
AC105052.1	24.2369	3.40563e-46	-0.0813656	6.79128e-87	-0.241751	FALSE	FALSE
IMPDH2	24.2286	0.0128507	0.0093128	5.17536e-08	-0.0461788	FALSE	FALSE
TREM2	24.2127	0.73823	-0.00153384	9.28347e-172	-0.229702	FALSE	FALSE
GLMP	24.212	0.000150543	0.0120881	0.00143917	0.0357829	FALSE	FALSE
TSTD3	24.2028	1.02054e-11	-0.0130539	1.50942e-07	-0.0431028	FALSE	FALSE
TMEM236	24.2016	0.00112104	-0.00701164	3.39622e-49	-0.0801442	FALSE	FALSE
ZNF763	24.1816	4.48529e-05	-0.00467939	0.00805468	-0.0156181	FALSE	FALSE
EXOSC9	24.1785	1.85759e-27	-0.03424	5.45824e-20	-0.0945687	FALSE	FALSE
SNF8	24.1657	3.6693e-56	-0.0819785	5.50321e-30	-0.175853	FALSE	FALSE
COL8A2	24.1486	0.0600171	0.0129962	1.84096e-44	-0.104473	FALSE	FALSE
SETD9	24.1279	0.0124864	-0.00105812	0.000672716	-0.0202836	FALSE	FALSE
DDRGK1	24.1216	7.32848e-84	-0.160074	1.08672e-105	-0.352775	FALSE	FALSE
SCRN1	24.1009	1.64153e-151	-0.355027	0	-0.906085	FALSE	FALSE
DLEC1	24.0949	6.36748e-07	-0.00912175	7.72761e-21	-0.0492964	FALSE	FALSE
GPR137	24.0949	2.63169e-37	-0.0597178	1.11031e-102	-0.268726	FALSE	FALSE
C1orf61	24.0876	2.58308e-151	-0.376392	0	-2.07318	FALSE	FALSE
ECHDC3	24.0869	0.209737	0.0228229	8.55106e-07	0.0341576	FALSE	FALSE
C10orf88	24.0595	2.54197e-29	-0.0431489	1.71338e-20	-0.102582	FALSE	FALSE
SEMA3C	24.0531	1.13253e-18	-0.0242566	5.71893e-119	-0.508337	FALSE	FALSE
CCDC124	24.0375	3.15148e-20	-0.00919931	1.18081e-104	-0.300699	FALSE	FALSE
HSD3B7	24.0373	0.525619	0.00675146	0.000700454	-0.0173319	FALSE	FALSE
PIGX	24.0288	1.70354e-70	-0.122284	1.85162e-88	-0.314741	FALSE	FALSE
PIAS4	24.0171	4.56959e-56	-0.109135	1.93901e-41	-0.165746	FALSE	FALSE
ALG3	24.0128	1.17955e-14	-0.010681	5.21561e-09	-0.0578999	FALSE	FALSE
TRIM21	24.0081	1.32605e-38	0.0276217	1.19881e-07	0.0300954	FALSE	FALSE
SMPD1	23.9926	2.38234e-13	0.00345923	1.05511e-11	-0.0905829	FALSE	FALSE
COL9A2	23.9875	8.19129e-25	-0.120207	0	-0.563479	FALSE	FALSE
RNPEPL1	23.9843	3.55104e-16	0.0116067	2.44599e-08	0.0886064	FALSE	FALSE
HKDC1	23.9811	8.48205e-06	-0.00994993	2.03074e-182	-0.132018	FALSE	FALSE
ZNF470	23.9739	7.82746e-46	-0.078578	3.0351e-50	-0.123682	FALSE	FALSE
MRPS15	23.9693	2.69601e-21	-0.017711	4.69022e-36	-0.144163	FALSE	FALSE
MOGS	23.9637	4.35756e-34	-0.0449451	2.04617e-15	-0.0921748	FALSE	FALSE
MROH9	23.9596	0.910531	0.0120235	1.20182e-197	-0.25385	FALSE	FALSE
CD83	23.9489	3.02035e-34	-0.0490999	2.64196e-143	-0.263157	FALSE	FALSE
HIRA	23.9306	6.93446e-52	-0.0794627	5.67157e-40	-0.172077	FALSE	FALSE
GMIP	23.9223	5.72403e-06	-0.000224097	3.82764e-133	-0.264958	FALSE	FALSE
PDIA6	23.9222	1.37001e-92	-0.203095	2.04429e-195	-0.633711	FALSE	FALSE
C19orf54	23.8982	0.529828	0.0059306	1.06654e-07	-0.0292364	FALSE	FALSE
PLEKHH1	23.8981	4.5305e-171	-0.582011	0	-2.62159	FALSE	FALSE
ABHD15	23.8942	0.501737	0.00690628	2.00927e-21	-0.060417	FALSE	FALSE
SGK2	23.8769	2.55743e-10	-0.0449185	0	-0.217964	FALSE	FALSE
CHST14	23.8768	2.62567e-29	0.0273915	2.60092e-07	0.03138	FALSE	FALSE
IP6K3	23.8567	0.000918298	-0.0191576	7.49499e-255	-0.158198	FALSE	FALSE
PINLYP	23.8564	0.0799724	0.0135296	0.000185707	0.0307216	FALSE	FALSE
ISCA1	23.8463	8.35135e-55	-0.083456	4.755e-208	-0.543771	FALSE	FALSE
NRBF2	23.8396	5.29162e-32	-0.0403356	2.6265e-85	-0.238436	FALSE	FALSE
HPGD	23.8264	3.90771e-10	0.042976	4.92008e-12	-0.0645366	FALSE	FALSE
PPHLN1	23.807	2.44351e-122	-0.486513	9.43693e-227	-0.910275	FALSE	FALSE
ZDHHC9	23.7952	1.22759e-56	-0.152693	0	-0.660887	FALSE	FALSE
EIF2S3B	23.7889	2.18017e-05	-0.00417836	7.40769e-13	-0.0415456	FALSE	FALSE
TMEM222	23.7591	6.13498e-52	-0.0854792	3.4061e-71	-0.272089	FALSE	FALSE
ZNF805	23.7466	6.74043e-14	-0.0127105	0.00380752	-0.024433	FALSE	FALSE
RPA3	23.7355	5.33226e-18	-0.0254771	8.37849e-31	-0.109678	FALSE	FALSE
TMEM116	23.7035	3.41521e-73	-0.123731	3.14357e-51	-0.194748	FALSE	FALSE
CETP	23.6896	9.25941e-30	0.0195766	9.54787e-06	0.0211221	FALSE	FALSE
HMMR	23.6896	0.00616151	-0.00173886	1.14438e-16	-0.0432155	FALSE	FALSE
ABLIM3	23.6615	1.33194e-48	-0.0608456	0	-1.15588	FALSE	FALSE
LETM1	23.6539	3.4265e-77	-0.133853	1.35518e-77	-0.220998	FALSE	FALSE
DCTN3	23.6487	3.02916e-20	0.00957825	3.17279e-212	-0.566101	FALSE	FALSE
CACNA2D4	23.6437	0.000130055	-0.00886857	2.81712e-22	-0.0581775	FALSE	FALSE
SCAMP1	23.6257	8.62309e-64	-0.156301	5.16392e-114	-0.603348	FALSE	FALSE
IL27RA	23.5901	0.0352164	0.0382476	1.95332e-14	0.0789975	FALSE	FALSE
POFUT1	23.5762	1.26997e-37	-0.0551562	4.28692e-18	-0.0932216	FALSE	FALSE
TRMO	23.5745	1.23456e-12	-0.0110215	0.0115435	-0.0286069	FALSE	FALSE
GSTM3	23.5739	4.38783e-37	-0.0618617	9.23421e-114	-0.280186	FALSE	FALSE
C2orf69	23.5611	1.30138e-72	-0.126728	1.88005e-155	-0.405671	FALSE	FALSE
FREM2	23.5437	1.89815e-13	-0.056137	0	-0.533916	FALSE	FALSE
AGK	23.5341	5.6984e-107	-0.220587	6.41642e-105	-0.387597	FALSE	FALSE
MEX3C	23.5318	5.9596e-22	-0.0195726	4.3639e-19	-0.106404	FALSE	FALSE
PTPN18	23.5302	1.04124e-59	-0.0948041	4.30924e-126	-0.450681	FALSE	FALSE
COG2	23.5273	1.84478e-78	-0.139974	7.97921e-115	-0.399467	FALSE	FALSE
BX255925.3	23.5253	2.07706e-18	-0.037967	1.1964e-23	-0.0699844	FALSE	FALSE
VPS26B	23.5132	1.48974e-72	-0.118694	1.60948e-132	-0.434382	FALSE	FALSE
TOR1A	23.5035	2.02119e-14	-0.00729754	2.21959e-25	-0.107257	FALSE	FALSE
TPRN	23.4856	1.8942e-61	-0.143615	0	-0.370168	FALSE	FALSE
TPCN2	23.4851	5.82548e-128	-0.248715	5.67619e-223	-0.532174	FALSE	FALSE
PPM1M	23.4777	0.0337702	0.0138536	2.22969e-07	0.0380294	FALSE	FALSE
KL	23.4626	3.72427e-12	0.0422024	3.57746e-11	0.0498597	FALSE	FALSE
DPH3	23.4617	8.61517e-17	-0.0167329	1.21914e-46	-0.141385	FALSE	FALSE
SMPDL3A	23.4582	2.4743e-12	0.00625637	1.79994e-21	-0.0998031	FALSE	FALSE
CKS1B	23.4293	0.707581	0.0133797	0.00514783	-0.0216875	FALSE	FALSE
LCA5	23.4256	5.50465e-67	-0.112152	8.37254e-83	-0.281634	FALSE	FALSE
TMIE	23.3949	1.16591e-10	-0.0163355	1.02297e-38	-0.0607934	FALSE	FALSE
ADIPOR1	23.3828	1.03973e-37	-0.0498916	1.90327e-67	-0.234404	FALSE	FALSE
CARD16	23.3784	2.29501e-50	0.0318929	1.31912e-08	0.0342537	FALSE	FALSE
IPO9	23.3548	2.82636e-117	-0.329339	2.28844e-100	-0.492531	FALSE	FALSE
TDRD15	23.3541	3.52728e-261	0.0519309	1.73667e-10	0.052626	FALSE	FALSE
HMGN4	23.332	1.95624e-22	-0.0237807	2.48466e-08	-0.0487599	FALSE	FALSE
SZT2	23.3279	1.20561e-67	-0.126886	6.79906e-40	-0.263055	FALSE	FALSE
HLA-DMA	23.308	8.65543e-11	-0.0137103	1.68927e-11	-0.0457004	FALSE	FALSE
ZNF593	23.3065	0.860937	0.0286069	4.16974e-12	-0.0676489	FALSE	FALSE
RSAD1	23.2992	1.79551e-60	-0.104116	2.25326e-94	-0.278045	FALSE	FALSE
FAM229B	23.2684	1.09494e-60	-0.112578	3.90923e-47	-0.14905	FALSE	FALSE
IL17RE	23.2283	2.04664e-10	-0.0135007	2.30802e-16	-0.0504871	FALSE	FALSE
GTF2H5	23.2003	1.8606e-46	-0.074941	2.03259e-93	-0.291549	FALSE	FALSE
PAQR3	23.1977	2.36888e-165	-0.32022	1.43503e-252	-0.54618	FALSE	FALSE
LYPD1	23.1944	0.00404709	-0.0110635	4.65079e-228	-0.237865	FALSE	FALSE
S100A8	23.1804	1.18825e-05	0.00577141	6.59608e-39	-0.0718931	FALSE	FALSE
NOD2	23.1785	8.21113e-05	0.0108719	2.08533e-25	-0.0611427	FALSE	FALSE
TIFA	23.1717	0.603474	0.0192481	2.00828e-08	-0.045213	FALSE	FALSE
GPAA1	23.1533	1.39175e-17	0.0103058	1.2625e-36	-0.202056	FALSE	FALSE
CCL3	23.1521	2.85815e-96	0.0448885	9.65962e-08	0.0460699	FALSE	FALSE
MROH7-TTC4	23.1451	9.21212e-30	-0.0682617	0	-0.554205	FALSE	FALSE
RASL11A	23.1282	2.63092e-29	0.0349687	1.49118e-08	0.0381514	FALSE	FALSE
POLR3GL	23.1132	0.486289	0.0318075	5.17966e-05	0.0413196	FALSE	FALSE
ZNF101	23.0983	1.04441e-10	-0.00241328	0.0593952	-0.0216378	FALSE	FALSE
VPS37C	23.0965	1.26262e-46	-0.0752507	8.98754e-50	-0.158145	FALSE	FALSE
KCNK17	23.0891	6.29675e-34	0.0406665	5.82063e-09	0.0433006	FALSE	FALSE
PI16	23.07	0.000213843	-0.0298918	2.38916e-282	-0.228405	FALSE	FALSE
BUB1	23.0319	0.0136827	0.012987	5.00237e-08	-0.0337932	FALSE	FALSE
SHC1	23.0295	0.223787	0.0122277	0.00278228	0.0162589	FALSE	FALSE
HSPB6	23.0202	3.06772e-19	0.0424156	2.47348e-10	0.0490517	FALSE	FALSE
SGF29	23.0182	3.47054e-20	-0.0245145	1.81515e-07	-0.0682138	FALSE	FALSE
PPP2R2B	23.0153	0	-2.95385	0	-4.30605	FALSE	FALSE
MTTP	23.0149	1.33959e-09	-0.0161113	2.11273e-98	-0.063298	FALSE	FALSE
FIBIN	23.0091	0.590947	0.00295049	2.87887e-58	-0.0796501	FALSE	FALSE
COMMD5	23.0038	4.06966e-14	-0.0171149	2.69808e-32	-0.101816	FALSE	FALSE
ALG10B	22.9825	1.06217e-14	-0.0143196	2.53182e-06	-0.0481283	FALSE	FALSE
ZBTB33	22.981	6.96058e-12	-0.0171992	6.8947e-55	-0.119426	FALSE	FALSE
DELE1	22.9702	4.58208e-51	-0.0828762	6.68026e-54	-0.282867	FALSE	FALSE
ZC3H14	22.895	2.29459e-132	-0.422438	1.93474e-195	-0.742841	FALSE	FALSE
SAMD15	22.8932	3.94757e-11	-0.0161121	3.66782e-31	-0.0950896	FALSE	FALSE
KANSL3	22.8915	7.53716e-75	-0.155686	8.04828e-234	-0.760723	FALSE	FALSE
ZNF880	22.876	2.79588e-12	-0.00513473	7.11074e-06	0.04644	FALSE	FALSE
MYH3	22.8692	3.57956e-06	-0.0107322	2.45744e-29	-0.0719745	FALSE	FALSE
TSFM	22.8597	1.00892e-26	-0.0246232	9.92236e-40	-0.163773	FALSE	FALSE
NR1I2	22.8562	0.00137391	-0.00550933	4.35137e-20	-0.0492509	FALSE	FALSE
TELO2	22.8445	8.35521e-20	-0.0181518	4.31186e-08	-0.0652488	FALSE	FALSE
ASB1	22.8275	1.60624e-19	-0.0139737	2.89013e-21	-0.108116	FALSE	FALSE
ZNF91	22.824	4.21032e-153	-0.628195	4.37561e-239	-1.08294	FALSE	FALSE
CRCP	22.8182	4.09343e-24	-0.0274275	9.15887e-31	-0.121154	FALSE	FALSE
BNIP3	22.8064	1.57988e-88	-0.194401	0	-1.15875	FALSE	FALSE
MED25	22.8001	4.80237e-59	-0.105928	6.95128e-57	-0.199741	FALSE	FALSE
ZNF415	22.7914	4.31311e-20	-0.0343913	2.79081e-19	-0.0820486	FALSE	FALSE
CLOCK	22.7868	1.30146e-97	-0.345768	8.79845e-124	-0.639417	FALSE	FALSE
KLRC4-KLRK1	22.7759	0.962659	0.012944	6.79588e-272	-0.346373	FALSE	FALSE
SERINC2	22.7725	0.17761	0.00183487	8.02501e-13	-0.0440334	FALSE	FALSE
ZNF768	22.7394	6.88175e-08	-0.00264804	1.57662e-15	-0.0778636	FALSE	FALSE
KIF18B	22.7357	0.239775	0.00131943	2.20679e-43	-0.0632846	FALSE	FALSE
DSC2	22.7339	5.55122e-16	-0.0248444	1.91818e-65	-0.128476	FALSE	FALSE
NPIPB2	22.7259	3.27823e-15	-0.0164724	2.39712e-05	-0.0364653	FALSE	FALSE
NRARP	22.7104	2.85729e-15	0.0322263	3.33833e-10	0.0385337	FALSE	FALSE
ZNF283	22.6892	4.08361e-60	-0.101244	8.24519e-32	-0.157909	FALSE	FALSE
MMAB	22.6752	4.73376e-43	-0.0914447	4.32414e-68	-0.191248	FALSE	FALSE
ZNF211	22.6657	2.82177e-18	-0.0202521	5.54704e-12	-0.0654134	FALSE	FALSE
CD8B2	22.6641	4.20942e-69	0.0406434	8.79707e-10	0.042594	FALSE	FALSE
RP9	22.659	2.08426e-20	-0.0250464	1.21317e-19	-0.0997883	FALSE	FALSE
CST7	22.6518	1.66091e-207	0.0551662	3.47564e-10	0.0557629	FALSE	FALSE
ZNF629	22.6497	2.08502e-07	-0.00191648	2.44187e-07	-0.0441872	FALSE	FALSE
RBM15B	22.6393	1.88855e-06	0.0167039	2.78716e-24	-0.110827	FALSE	FALSE
NDC80	22.634	0.163968	0.0189408	0.00027746	0.0238309	FALSE	FALSE
MUL1	22.6297	1.73504e-13	-0.00710747	2.10568e-21	-0.0968638	FALSE	FALSE
HSPE1	22.6291	0.856778	0.00400736	0.000434848	-0.0150515	FALSE	FALSE
CD33	22.6284	0.700808	0.000964633	3.10489e-137	-0.18328	FALSE	FALSE
MC1R	22.6079	2.74489e-07	-0.00974426	2.21907e-22	-0.0690471	FALSE	FALSE
ATAT1	22.6016	5.05901e-57	-0.112445	3.98614e-58	-0.176056	FALSE	FALSE
CTDSPL	22.5931	2.00815e-130	-0.61448	0	-1.7059	FALSE	FALSE
MSL3	22.5908	9.99444e-22	-0.0158183	3.74557e-60	-0.209163	FALSE	FALSE
UBE2Q1	22.5736	1.94081e-31	-0.0301992	8.02276e-206	-0.50081	FALSE	FALSE
AC105052.3	22.5733	1.35135e-80	-0.13573	2.77986e-77	-0.324021	FALSE	FALSE
SASS6	22.5701	4.90131e-23	-0.035355	8.1198e-24	-0.107724	FALSE	FALSE
UBE2V2	22.5658	3.63393e-64	-0.117102	3.21571e-262	-0.802177	FALSE	FALSE
JKAMP	22.5483	1.09493e-69	-0.122784	1.05404e-78	-0.300178	FALSE	FALSE
PLIN4	22.5431	0.048222	-0.0070664	3.33693e-225	-0.133969	FALSE	FALSE
PGM1	22.5293	1.22498e-49	-0.0851318	4.52602e-134	-0.363778	FALSE	FALSE
ZC3H11B	22.5187	1.91962e-05	-0.00232847	0.000138084	-0.0403852	FALSE	FALSE
CES1	22.5035	6.068e-167	0.0363016	1.02273e-08	0.036998	FALSE	FALSE
BTBD2	22.4951	6.39969e-99	-0.194169	3.15101e-124	-0.490804	FALSE	FALSE
ATP6V1H	22.4846	5.24776e-215	-0.726114	0	-1.72526	FALSE	FALSE
PLEKHJ1	22.4481	1.85566e-24	-0.0150044	4.85642e-42	-0.195806	FALSE	FALSE
TBRG4	22.4286	5.52315e-19	-0.0188635	1.1323e-34	-0.140558	FALSE	FALSE
SETD4	22.427	8.78063e-73	-0.139517	1.54613e-58	-0.198118	FALSE	FALSE
DPAGT1	22.4122	3.11232e-11	-0.00417404	1.32024e-18	-0.0869644	FALSE	FALSE
PLRG1	22.4122	3.8584e-50	-0.0785451	3.11817e-51	-0.194652	FALSE	FALSE
DXO	22.401	1.09521e-08	-0.00862356	1.53505e-10	-0.0524373	FALSE	FALSE
POMC	22.3971	9.10725e-12	0.0257897	2.58282e-07	0.0309072	FALSE	FALSE
GZMM	22.3945	2.57152e-13	0.0397362	6.94357e-08	0.0444981	FALSE	FALSE
DNASE2	22.3485	0.0531581	0.00991775	2.26803e-11	-0.0573604	FALSE	FALSE
NUDT1	22.3478	0.0796619	0.0144005	0.00135369	0.0209854	FALSE	FALSE
EGFLAM	22.3344	0.00711266	0.0372306	2.58594e-08	0.046253	FALSE	FALSE
SUSD3	22.3102	0.00243565	0.0120547	5.80114e-189	-0.301577	FALSE	FALSE
MYC	22.3024	0.0291994	0.0173571	4.54685e-05	0.0241489	FALSE	FALSE
SETMAR	22.2978	3.1889e-19	-0.0309734	1.34319e-11	-0.0580776	FALSE	FALSE
NACA2	22.2861	0.305956	0.0327109	4.17324e-21	-0.0978734	FALSE	FALSE
ZNF557	22.2811	1.72952e-31	-0.0469935	3.9226e-18	-0.0806852	FALSE	FALSE
CFAP43	22.2705	4.68179e-107	-0.197334	1.7443e-237	-0.324355	FALSE	FALSE
TSKU	22.2692	1.14062e-12	0.0303079	3.6832e-08	0.0345924	FALSE	FALSE
NDUFA3	22.2515	1.02897e-14	0.00506369	1.10316e-46	-0.208207	FALSE	FALSE
SLC35E4	22.2506	7.94198e-63	-0.126966	5.8316e-88	-0.177757	FALSE	FALSE
AC022826.2	22.2434	1.70637e-13	-0.0231563	2.88063e-19	-0.0501977	FALSE	FALSE
THUMPD1	22.2383	7.21503e-49	-0.071269	3.64313e-77	-0.340556	FALSE	FALSE
RNF187	22.2382	2.18009e-43	-0.0613327	0	-1.03839	FALSE	FALSE
PRDX3	22.2348	1.18206e-30	-0.0221214	6.23671e-154	-0.456922	FALSE	FALSE
NDUFB1	22.2271	3.50384e-42	-0.0524925	7.23298e-40	-0.228569	FALSE	FALSE
KIF18A	22.2157	0.077719	0.0133296	0.000379083	-0.0243266	FALSE	FALSE
ENPP1	22.207	5.37507e-08	-0.0129966	2.87203e-39	-0.103816	FALSE	FALSE
MRM2	22.2001	1.10423e-17	-0.025912	1.36526e-56	-0.131252	FALSE	FALSE
TBXA2R	22.174	1.65792e-06	0.0297657	3.21214e-07	0.0356757	FALSE	FALSE
UNC119B	22.1735	4.17548e-13	-0.00598935	4.3463e-21	-0.0958665	FALSE	FALSE
CENPE	22.1395	8.66678e-07	-0.000276874	7.12588e-08	-0.0504262	FALSE	FALSE
SUOX	22.1228	3.16845e-16	-0.0260344	7.0254e-28	-0.0785143	FALSE	FALSE
COQ2	22.109	3.38687e-08	-0.00726318	2.45103e-61	-0.151715	FALSE	FALSE
TSPAN17	22.108	5.09999e-34	-0.0358179	2.79941e-57	-0.259155	FALSE	FALSE
TMEM44	22.0958	6.27401e-06	0.0735526	2.13289e-43	0.214142	FALSE	FALSE
CHCHD5	22.0736	0.00120175	0.0104847	0.0344565	0.0232496	FALSE	FALSE
PPIE	22.0702	8.60174e-70	-0.140811	5.00582e-114	-0.32641	FALSE	FALSE
RPL39L	22.0686	3.52715e-05	0.0018845	8.60078e-11	-0.0464321	FALSE	FALSE
TCAF1	22.0655	4.18052e-91	-0.269222	3.85752e-179	-0.764728	FALSE	FALSE
TMEM182	22.0569	3.05546e-18	-0.0111581	3.07934e-88	-0.252777	FALSE	FALSE
SH3PXD2A	22.0523	1.17776e-166	-0.524768	0	-1.23936	FALSE	FALSE
TWISTNB	22.0421	4.41314e-22	-0.0124041	1.58873e-47	-0.186698	FALSE	FALSE
ZNF134	22.0271	5.21292e-33	-0.0465628	1.05296e-34	-0.127846	FALSE	FALSE
NKAP	22.0061	1.25019e-34	-0.0504585	2.82038e-14	-0.0960588	FALSE	FALSE
FOPNL	22.0056	9.02372e-54	-0.0960892	8.27497e-55	-0.197906	FALSE	FALSE
TBX1	21.9778	0.0291518	0.0129924	1.45578e-28	-0.0609391	FALSE	FALSE
COPS7B	21.977	2.32566e-49	-0.0743955	8.65867e-32	-0.161819	FALSE	FALSE
NRM	21.9683	4.94691e-22	0.0324575	1.42004e-07	0.0351299	FALSE	FALSE
HMX1	21.9309	0.00673719	-0.00816451	2.2362e-261	-0.155618	FALSE	FALSE
FBXL13	21.9305	5.29105e-114	-0.241633	6.94916e-241	-0.48727	FALSE	FALSE
TMEM199	21.9276	2.20165e-17	-0.0165255	8.55058e-27	-0.112954	FALSE	FALSE
GINS3	21.9271	6.69263e-21	-0.0429961	6.41703e-174	-0.194862	FALSE	FALSE
ELP1	21.9066	8.38659e-140	-0.313369	1.5162e-157	-0.517269	FALSE	FALSE
ZFP3	21.8924	1.51431e-13	-0.019334	2.30639e-21	-0.0587862	FALSE	FALSE
ARSI	21.8657	4.30346e-09	-0.030826	0	-0.140255	FALSE	FALSE
TCEAL8	21.8444	6.51161e-12	0.00607606	2.3177e-136	-0.338775	FALSE	FALSE
DNAJB12	21.8369	7.19294e-42	-0.0597336	4.57911e-13	-0.0959383	FALSE	FALSE
SSUH2	21.8198	3.74919e-29	-0.0529609	3.60963e-179	-0.103017	FALSE	FALSE
PIP4P1	21.814	7.89189e-36	-0.0464101	2.94433e-141	-0.324025	FALSE	FALSE
GPR20	21.7777	9.05437e-30	0.0439124	8.1965e-11	0.0474553	FALSE	FALSE
POLR3H	21.7374	4.28361e-46	-0.0777435	1.62106e-179	-0.345915	FALSE	FALSE
SPATA17	21.7294	6.37974e-27	-0.0461912	5.2637e-104	-0.154499	FALSE	FALSE
UQCC2	21.7279	1.59943e-46	-0.0734405	1.89463e-56	-0.216913	FALSE	FALSE
SLC7A10	21.702	1.44122e-07	-0.0234408	0	-0.371101	FALSE	FALSE
MAP4K1	21.6861	0.178402	0.014833	6.31849e-14	-0.0629303	FALSE	FALSE
GLA	21.6424	1.9504e-05	-0.000867492	1.15427e-08	-0.0472509	FALSE	FALSE
ANXA2R	21.6357	5.28419e-29	0.0315048	2.74747e-07	0.0336506	FALSE	FALSE
C1orf122	21.6343	3.20349e-52	-0.106199	2.43542e-109	-0.3753	FALSE	FALSE
ARMT1	21.6309	4.67127e-17	-0.00865539	3.76032e-53	-0.181924	FALSE	FALSE
VNN2	21.6309	3.75144e-27	0.0320629	7.52844e-07	0.0345345	FALSE	FALSE
SLC20A1	21.6303	2.78197e-68	-0.113492	1.30098e-195	-0.659034	FALSE	FALSE
NSD2	21.6293	1.54343e-175	-0.531666	0	-1.16816	FALSE	FALSE
MAGOHB	21.6138	3.21719e-15	-0.00711793	3.1692e-09	-0.0654062	FALSE	FALSE
SCLT1	21.6002	1.20864e-86	-0.335425	9.10208e-234	-1.02475	FALSE	FALSE
TM2D2	21.5913	3.20664e-10	0.00211961	2.44956e-54	-0.173246	FALSE	FALSE
WFDC3	21.5536	9.16012e-10	-0.0182928	4.00129e-37	-0.039061	FALSE	FALSE
RANGRF	21.5504	2.99269e-08	0.00978779	5.18438e-09	-0.0651902	FALSE	FALSE
PTCD2	21.5391	2.00443e-49	-0.0922138	4.06035e-46	-0.132559	FALSE	FALSE
COL7A1	21.5266	4.12931e-14	-0.000194768	4.34097e-89	-0.305266	FALSE	FALSE
TIMM10	21.5251	8.33285e-06	0.0073722	1.214e-49	-0.145762	FALSE	FALSE
TMEM119	21.518	0.969985	-0.00167634	3.04884e-197	-0.257254	FALSE	FALSE
ZCCHC3	21.5157	1.0674e-17	-0.0123899	1.17114e-71	-0.219572	FALSE	FALSE
CCNQ	21.5008	2.12998e-13	-0.00983402	1.01684e-22	-0.107987	FALSE	FALSE
DIMT1	21.4941	1.1662e-29	-0.0361632	6.79231e-14	-0.0839627	FALSE	FALSE
HMGCS1	21.4859	5.31954e-93	-0.20065	3.54566e-174	-0.588479	FALSE	FALSE
MAN2B2	21.4756	1.88372e-49	-0.0742073	1.06412e-88	-0.307375	FALSE	FALSE
ILVBL	21.4748	8.54906e-12	-0.011323	1.02009e-15	-0.0847182	FALSE	FALSE
GM2A	21.4721	3.358e-07	-0.00710306	1.15792e-10	-0.0565714	FALSE	FALSE
TTC33	21.4618	3.31192e-68	-0.123296	2.19421e-77	-0.343407	FALSE	FALSE
COL9A1	21.443	2.851e-11	-0.0550611	0	-1.72081	FALSE	FALSE
TNFSF14	21.414	7.88485e-18	0.0229117	6.17047e-05	0.024493	FALSE	FALSE
PI4K2B	21.4098	0.749043	0.00983561	0.00450608	0.019101	FALSE	FALSE
MRO	21.3952	9.21821e-07	-0.0216893	0	-0.322621	FALSE	FALSE
PKP4	21.381	1.7657e-85	-0.686473	9.2543e-257	-1.33511	FALSE	FALSE
CA5A	21.3743	0.268206	0.0301058	3.46582e-08	0.0427175	FALSE	FALSE
SPATC1	21.3625	8.46102e-08	-0.0161781	8.93585e-226	-0.131575	FALSE	FALSE
ASB4	21.343	0.273039	-0.0031286	2.28894e-71	-0.0458654	FALSE	FALSE
WDR60	21.3348	3.44094e-82	-0.438815	7.86468e-273	-1.28433	FALSE	FALSE
CHAMP1	21.3345	4.89421e-26	-0.0437784	2.47051e-31	-0.115519	FALSE	FALSE
USB1	21.3255	1.94702e-29	-0.035907	6.45121e-38	-0.139713	FALSE	FALSE
PEX14	21.3169	1.79193e-96	-0.213737	9.87607e-82	-0.392764	FALSE	FALSE
TC2N	21.305	0.00257469	0.0964018	1.28309e-24	0.168857	FALSE	FALSE
CLTB	21.2921	2.93947e-49	-0.0689386	0	-0.966864	FALSE	FALSE
ZNF257	21.2896	3.39144e-11	-0.00896532	6.47452e-10	-0.0479995	FALSE	FALSE
FBXO32	21.2817	6.24777e-95	-0.185435	3.04021e-91	-0.594772	FALSE	FALSE
C6orf52	21.2655	1.02895e-09	-0.0176668	1.28405e-37	-0.0300452	FALSE	FALSE
SPAST	21.2586	5.82308e-122	-0.274417	4.20091e-113	-0.469954	FALSE	FALSE
TEN1	21.2575	3.76348e-06	-0.00395449	1.38435e-05	-0.0411998	FALSE	FALSE
FCGR2B	21.2434	8.91801e-07	0.0105042	3.16014e-18	-0.0506617	FALSE	FALSE
PAOX	21.2281	1.07225e-16	-0.0240724	9.30996e-17	-0.0705132	FALSE	FALSE
MELK	21.2204	8.36717e-06	-0.00299273	6.32604e-17	-0.0614242	FALSE	FALSE
KIF26A	21.2125	1.97925e-16	0.0370378	1.51973e-11	0.0450974	FALSE	FALSE
ADGRG5	21.2048	0.218647	0.0344308	3.40472e-24	-0.106477	FALSE	FALSE
ZDHHC24	21.1926	3.2888e-17	-0.0107177	4.93407e-10	-0.0754319	FALSE	FALSE
TOE1	21.1879	9.71477e-08	-0.00516057	2.08733e-07	-0.0383153	FALSE	FALSE
PRR5-ARHGAP8	21.1749	0.0106059	0.0051377	1.70415e-16	-0.0506231	FALSE	FALSE
RHOD	21.1668	3.58768e-05	0.0226041	1.55311e-06	0.0272825	FALSE	FALSE
MEX3A	21.1448	0.0783418	-0.00374841	5.8264e-48	-0.0532102	FALSE	FALSE
OLAH	21.1292	4.2548e-14	0.0327259	9.02322e-08	0.0367119	FALSE	FALSE
ARMC5	21.1292	1.01223e-08	0.0029738	0.00544474	-0.0340201	FALSE	FALSE
DPH6	21.1257	8.23485e-80	-0.277467	6.72181e-239	-0.896691	FALSE	FALSE
SLC25A39	21.1254	2.65315e-50	-0.0741418	9.59816e-76	-0.285396	FALSE	FALSE
ARL8A	21.1162	1.11119e-63	-0.126076	2.10198e-203	-0.580937	FALSE	FALSE
MALL	21.103	8.88597e-12	0.0327154	1.712e-09	0.0392123	FALSE	FALSE
RGPD8	21.0947	9.77633e-52	-0.0766473	1.18286e-86	-0.164468	FALSE	FALSE
CHD3	21.0787	1.0207e-26	0.0264987	5.89057e-69	-0.378524	FALSE	FALSE
ARHGAP9	21.0776	1.44386e-10	0.00390415	2.91089e-57	-0.170773	FALSE	FALSE
CACNG6	21.0762	2.86283e-05	-0.00980243	3.38314e-42	-0.0909827	FALSE	FALSE
ATP1A4	21.0748	0.0313359	-0.000999891	5.00574e-33	-0.0482539	FALSE	FALSE
CNPY1	21.0578	1.52749e-14	-0.0379504	0	-0.160225	FALSE	FALSE
PPIF	21.0554	1.3379e-08	-0.0053678	4.62994e-60	-0.150749	FALSE	FALSE
TTPAL	21.0471	2.25639e-30	-0.0374844	8.1677e-33	-0.128174	FALSE	FALSE
NKD2	21.0183	0.198703	0.0391588	1.65769e-22	-0.0888706	FALSE	FALSE
VPS35	21.0176	9.36675e-68	-0.136656	2.72286e-240	-0.796817	FALSE	FALSE
DMC1	21.0164	2.15776e-11	-0.0186975	2.32428e-26	-0.0699168	FALSE	FALSE
TSPAN11	21.0052	7.33393e-16	-0.0424001	0	-0.324997	FALSE	FALSE
GPM6A	20.9878	0	-1.68586	0	-4.28976	FALSE	FALSE
ACKR1	20.9801	4.9939e-09	0.0395203	8.95952e-11	0.0865462	FALSE	FALSE
ABCA4	20.9771	0.236572	0.0479813	3.03274e-57	-0.164079	FALSE	FALSE
LSMEM2	20.9693	0.000373657	-0.0156919	7.50185e-191	-0.0716188	FALSE	FALSE
IKBKG	20.9498	5.52059e-13	-0.00561029	8.93361e-11	-0.0665881	FALSE	FALSE
GEMIN8	20.9428	2.9268e-34	-0.062212	1.77047e-41	-0.170487	FALSE	FALSE
ANKFY1	20.9302	1.39197e-133	-0.344525	1.39699e-137	-0.534969	FALSE	FALSE
NR2C1	20.9037	1.70285e-80	-0.205278	1.25141e-127	-0.539754	FALSE	FALSE
PPIH	20.8651	1.23759e-30	-0.0344793	7.34557e-16	-0.105293	FALSE	FALSE
PTGS1	20.8646	0.00231516	-0.00838124	7.22768e-275	-0.33592	FALSE	FALSE
GOLM1	20.8452	1.25623e-140	-0.311063	2.61809e-250	-0.735394	FALSE	FALSE
PITHD1	20.8279	1.70518e-65	-0.114341	0	-0.892362	FALSE	FALSE
SLC24A1	20.8278	3.26903e-05	0.000611557	0.0101965	0.0221112	FALSE	FALSE
PIGH	20.8213	1.4532e-25	-0.0428412	1.50475e-26	-0.121558	FALSE	FALSE
ABCC11	20.8204	1.8896e-07	-0.0126776	1.41063e-39	-0.0386546	FALSE	FALSE
FZD2	20.8019	1.02983e-21	0.0143773	5.184e-16	-0.0481769	FALSE	FALSE
ZNF649	20.7559	3.17798e-17	-0.0314536	3.57667e-35	-0.0747437	FALSE	FALSE
FBF1	20.7508	3.65136e-55	-0.096847	1.89376e-59	-0.124992	FALSE	FALSE
P2RY6	20.732	7.84078e-08	-0.0153318	0	-0.125633	FALSE	FALSE
SRM	20.714	2.1086e-46	-0.0667635	1.81067e-149	-0.44103	FALSE	FALSE
TYMS	20.7103	0.104396	0.000231439	1.36334e-38	-0.0765608	FALSE	FALSE
ERMARD	20.7095	3.76967e-34	-0.054462	5.06224e-29	-0.134693	FALSE	FALSE
DNAJA2	20.6984	2.58555e-39	-0.0525514	1.39907e-114	-0.339251	FALSE	FALSE
SYNJ2	20.6938	4.93016e-144	-0.498776	0	-1.75517	FALSE	FALSE
GTF2H3	20.6807	1.4944e-119	-0.216683	4.65267e-129	-0.316928	FALSE	FALSE
C2CD4B	20.6758	0	0.034512	6.58345e-09	0.0348824	FALSE	FALSE
WWC1	20.6702	4.84367e-264	-0.533915	0	-1.69881	FALSE	FALSE
BRF1	20.6628	2.24852e-104	-0.208193	2.03113e-74	-0.330216	FALSE	FALSE
TLR3	20.6489	0.000116638	0.0101976	2.7157e-38	-0.0827208	FALSE	FALSE
FAM174B	20.6426	2.81348e-87	-0.186598	4.55891e-78	-0.312358	FALSE	FALSE
SMYD3	20.6364	1.42016e-154	-0.966773	0	-1.84344	FALSE	FALSE
GAS1	20.6156	0.697577	0.0169562	1.86751e-05	0.0323008	FALSE	FALSE
ZNF793	20.6089	3.44869e-88	-0.167055	1.66252e-87	-0.255733	FALSE	FALSE
FAM160A2	20.5978	2.27367e-48	-0.0684911	4.60992e-22	-0.122597	FALSE	FALSE
DIAPH3	20.5882	9.49007e-24	-0.0414851	0	-0.570477	FALSE	FALSE
AGO4	20.5823	1.04185e-82	-0.275684	1.65183e-90	-0.50304	FALSE	FALSE
STOML2	20.5786	1.22126e-13	0.00518117	5.34916e-77	-0.246563	FALSE	FALSE
POLR1A	20.5677	9.78823e-113	-0.210366	1.46191e-127	-0.32049	FALSE	FALSE
GPKOW	20.5657	1.42936e-10	-0.00282953	1.47247e-07	-0.0510094	FALSE	FALSE
ZNF280C	20.5556	2.48417e-42	-0.0574911	3.63341e-53	-0.212228	FALSE	FALSE
COL16A1	20.552	1.52713e-115	-0.292176	0	-0.989761	FALSE	FALSE
KLK6	20.5319	1.13691e-12	-0.0611826	0	-0.383599	FALSE	FALSE
NTN4	20.5256	2.15965e-12	0.0713191	2.70265e-124	-0.588152	FALSE	FALSE
SIRT6	20.5232	4.71266e-33	-0.0469034	5.60963e-52	-0.168523	FALSE	FALSE
SEC16A	20.5171	7.13028e-79	-0.140405	2.77198e-79	-0.340772	FALSE	FALSE
CGN	20.5129	1.68774e-17	-0.0398498	5.52402e-271	-0.174091	FALSE	FALSE
CCDC73	20.504	2.79535e-18	-0.0191501	1.21179e-17	-0.0812232	FALSE	FALSE
PRR11	20.502	6.44238e-08	-0.013492	1.46152e-19	-0.0559743	FALSE	FALSE
BMF	20.5013	0.0469882	0.010104	4.61788e-26	-0.0679564	FALSE	FALSE
MCUR1	20.4791	7.26435e-68	-0.113838	9.38595e-121	-0.315507	FALSE	FALSE
MFSD11	20.4743	4.73353e-119	-0.319504	1.61529e-146	-0.557872	FALSE	FALSE
KIF22	20.438	1.31984e-22	-0.0282935	6.00796e-19	-0.084878	FALSE	FALSE
CUL2	20.437	6.20168e-88	-0.177105	7.02179e-70	-0.305465	FALSE	FALSE
MAN1C1	20.4324	4.12188e-138	-0.41394	0	-1.06274	FALSE	FALSE
ENDOG	20.4139	7.58117e-13	-0.00264532	8.82664e-58	-0.199929	FALSE	FALSE
ORC5	20.4125	1.82375e-96	-0.210974	1.43161e-88	-0.369369	FALSE	FALSE
CSTF1	20.4044	2.51229e-12	-0.00766652	4.15286e-14	-0.0723894	FALSE	FALSE
HSPB9	20.4029	0.249933	0.000638294	0.000637425	-0.0138082	FALSE	FALSE
ZNF614	20.3958	1.78626e-23	-0.0376876	6.41155e-28	-0.0940416	FALSE	FALSE
PAK1IP1	20.3907	1.09441e-37	-0.0628948	6.43981e-39	-0.130174	FALSE	FALSE
COX10	20.3832	3.05315e-57	-0.091548	6.25913e-80	-0.297213	FALSE	FALSE
MRPL46	20.378	3.66398e-11	-0.00778947	2.19845e-21	-0.0897975	FALSE	FALSE
AK4	20.3761	3.49713e-77	-0.136358	2.95874e-223	-0.461498	FALSE	FALSE
ZNF737	20.3602	1.25939e-56	-0.0937035	6.06359e-41	-0.173883	FALSE	FALSE
DBX2	20.3488	3.31186e-05	-0.0133617	6.77296e-232	-0.0946616	FALSE	FALSE
JMJD8	20.3483	1.86766e-05	0.0189592	1.88891e-09	-0.0677468	FALSE	FALSE
POLR2D	20.3482	2.96404e-33	-0.0512997	1.20119e-51	-0.156341	FALSE	FALSE
PTPRU	20.3385	2.83991e-47	-0.086503	0	-0.73976	FALSE	FALSE
ZSCAN29	20.3341	2.98969e-13	-0.00718936	0.000302077	-0.0411875	FALSE	FALSE
CNBD2	20.3189	6.7035e-15	-0.020237	8.55056e-19	-0.0623781	FALSE	FALSE
ZNF674	20.2787	1.95161e-34	-0.0508422	8.62862e-22	-0.102858	FALSE	FALSE
CENPU	20.275	0.586516	0.00527052	1.94336e-08	-0.0301824	FALSE	FALSE
NCF2	20.2676	0.456364	0.00190974	6.34543e-94	-0.14522	FALSE	FALSE
B3GLCT	20.2618	7.69523e-98	-0.25522	0	-1.20668	FALSE	FALSE
ZNF771	20.2594	2.46195e-67	-0.120179	2.34324e-177	-0.322464	FALSE	FALSE
FRMPD3	20.2573	4.0891e-42	-0.0935901	0	-0.473495	FALSE	FALSE
SUPT7L	20.2541	1.97413e-71	-0.130097	7.95388e-97	-0.303959	FALSE	FALSE
TBL1Y	20.2477	0.0240925	0.0283745	3.43214e-165	-0.269851	FALSE	FALSE
FN3KRP	20.2472	8.85322e-35	-0.0512574	1.74933e-49	-0.174147	FALSE	FALSE
CCDC71	20.237	1.32739e-06	-0.00743893	1.70428e-14	-0.0463819	FALSE	FALSE
DDX10	20.2244	2.31764e-75	-0.234202	3.80618e-116	-0.58566	FALSE	FALSE
UCHL5	20.1875	1.24103e-80	-0.144454	1.88901e-113	-0.381668	FALSE	FALSE
ADPRM	20.1873	3.01049e-14	-0.0111501	0.00154985	-0.0356168	FALSE	FALSE
MLLT3	20.1811	1.87192e-97	-0.66718	0	-1.45014	FALSE	FALSE
FOLR2	20.1611	0.0153147	0.00693347	4.84246e-61	-0.11099	FALSE	FALSE
DPY30	20.142	8.84776e-70	-0.124013	1.98312e-108	-0.359085	FALSE	FALSE
P2RX1	20.1388	0.000147223	0.0242644	1.50126e-08	-0.0469986	FALSE	FALSE
ZSCAN12	20.1332	1.57106e-16	-0.0148711	0.000375478	-0.0363345	FALSE	FALSE
KCNJ5	20.1289	0.00241086	-0.00593601	4.72766e-233	-0.161807	FALSE	FALSE
BCO1	20.123	1.4163e-50	-0.085382	0	-0.225943	FALSE	FALSE
DCAF4	20.1228	3.95978e-34	-0.0577817	3.48398e-54	-0.0973895	FALSE	FALSE
TCEAL3	20.1103	7.07805e-47	-0.0795424	4.29447e-215	-0.471504	FALSE	FALSE
IKZF4	20.1014	1.01519e-74	-0.137928	4.9573e-115	-0.247969	FALSE	FALSE
RRM1	20.0943	9.84198e-29	-0.030999	5.10288e-11	-0.0834564	FALSE	FALSE
FKBP7	20.0596	0.227373	0.00704923	1.30219e-05	-0.0279561	FALSE	FALSE
SNX20	20.056	5.92996e-15	0.0158357	1.18242e-27	-0.0723801	FALSE	FALSE
RPAP2	20.0473	2.76346e-177	-0.602739	1.85576e-239	-0.878184	FALSE	FALSE
FAM122B	20.042	1.02735e-27	-0.0227143	5.58081e-15	-0.108045	FALSE	FALSE
KIFC1	20.0412	0.958396	0.00358249	1.19434e-11	-0.0316861	FALSE	FALSE
GTF2E1	20.0344	3.92686e-12	-0.0113136	2.26426e-06	-0.0434775	FALSE	FALSE
LCMT1	20.0198	1.51562e-123	-0.267392	1.87897e-117	-0.431154	FALSE	FALSE
BCKDK	20.0166	8.00772e-07	0.0137289	4.37399e-08	-0.062592	FALSE	FALSE
SMARCD1	19.9878	1.71215e-35	-0.0458275	3.86172e-17	-0.117798	FALSE	FALSE
KANTR	19.9809	1.98457e-196	-0.573607	1.23489e-232	-0.821285	FALSE	FALSE
DCAKD	19.9616	4.5232e-95	-0.185319	4.98682e-101	-0.354431	FALSE	FALSE
COPS3	19.9614	8.53124e-37	-0.0472307	6.33282e-83	-0.278306	FALSE	FALSE
B3GAT2	19.956	3.77402e-61	-0.141584	0	-1.06042	FALSE	FALSE
THAP11	19.9556	9.40242e-05	0.0160612	5.24531e-45	-0.14731	FALSE	FALSE
PDGFC	19.9523	4.33075e-65	-0.201701	0	-0.982468	FALSE	FALSE
FOXJ1	19.9243	0.772255	-0.000779839	4.16734e-40	-0.0230515	FALSE	FALSE
CLEC4A	19.915	0.0135379	0.0077181	0.0936296	0.0162605	FALSE	FALSE
DDX1	19.9142	5.75652e-89	-0.181097	3.48291e-102	-0.464527	FALSE	FALSE
RPL39	19.9063	0.442635	0.0223959	7.26644e-05	0.0294839	FALSE	FALSE
C1QL1	19.8886	1.16837e-19	-0.0634056	0	-0.860425	FALSE	FALSE
ZNF229	19.85	3.27962e-12	-0.0216102	2.74681e-79	-0.147389	FALSE	FALSE
GTPBP3	19.8443	2.40976e-22	-0.0333014	5.00107e-37	-0.117132	FALSE	FALSE
SPAG1	19.844	3.48866e-95	-0.180244	3.07579e-129	-0.348868	FALSE	FALSE
ANKDD1B	19.8401	1.79993e-27	-0.0437067	5.77573e-56	-0.128859	FALSE	FALSE
FMO5	19.8379	4.82971e-35	-0.073473	6.38536e-64	-0.145761	FALSE	FALSE
CNEP1R1	19.831	1.04922e-37	-0.0513195	1.97017e-39	-0.153002	FALSE	FALSE
ANKRD46	19.8298	2.9679e-135	-0.274244	4.69178e-293	-0.666478	FALSE	FALSE
SLC47A2	19.8237	2.05201e-18	-0.0288672	8.08701e-71	-0.047094	FALSE	FALSE
C14orf178	19.8032	3.95407e-09	-0.0128972	3.94014e-06	-0.0348306	FALSE	FALSE
PPP6R2	19.7796	5.14139e-148	-0.583913	7.97508e-251	-1.03641	FALSE	FALSE
KIF2C	19.7567	1.10362e-06	-0.00624898	1.79735e-09	-0.0363135	FALSE	FALSE
BNIPL	19.7523	9.88616e-07	-0.0120853	1.13477e-15	-0.0483559	FALSE	FALSE
C11orf71	19.7321	2.95457e-15	-0.0309118	1.20202e-26	-0.0704353	FALSE	FALSE
EIF2B5	19.7267	6.79715e-36	-0.0550708	2.06356e-58	-0.220954	FALSE	FALSE
NTRK1	19.7113	0.000177305	0.028782	2.68363e-08	0.0379234	FALSE	FALSE
RAD9B	19.7066	8.12014e-06	-0.00955725	4.45983e-08	-0.0215161	FALSE	FALSE
PRCP	19.6998	6.31646e-74	-0.139419	3.02678e-129	-0.399764	FALSE	FALSE
HTRA2	19.6973	1.3614e-08	0.0047972	1.1833e-16	-0.0879866	FALSE	FALSE
SLC37A3	19.6928	6.27401e-87	-0.171708	1.05392e-133	-0.443546	FALSE	FALSE
FRK	19.6926	5.72724e-16	-0.0331002	6.72582e-94	-0.187622	FALSE	FALSE
RABL3	19.6907	6.68542e-41	-0.0693827	1.13001e-41	-0.148614	FALSE	FALSE
GOLGA6L9	19.6873	1.49654e-18	-0.0299785	1.02064e-35	-0.0688007	FALSE	FALSE
SCARF2	19.6844	0.182529	0.0304196	1.17152e-12	0.0620265	FALSE	FALSE
SARNP	19.6613	0.517212	0.0135428	0.0554321	0.0163292	FALSE	FALSE
BATF2	19.6582	0.0140153	0.0125322	0.00151653	0.0162979	FALSE	FALSE
FZD7	19.6378	0.00019985	0.021718	3.84401e-07	0.0294194	FALSE	FALSE
CCNA2	19.6337	9.99071e-08	-0.0101898	8.19366e-21	-0.0578109	FALSE	FALSE
CARD14	19.6319	4.67596e-09	-0.0190261	4.86701e-19	-0.0443645	FALSE	FALSE
GZMA	19.6193	8.40194e-71	0.0493668	9.24871e-09	0.0504182	FALSE	FALSE
GPR132	19.6067	0.00258644	0.00681162	1.20303e-55	-0.140208	FALSE	FALSE
AP4M1	19.5939	5.10698e-40	-0.0654202	5.48825e-39	-0.138923	FALSE	FALSE
TP73	19.5934	0.121934	-0.00133857	1.1559e-20	-0.0523035	FALSE	FALSE
FBXW7	19.5904	1.72042e-78	-0.622025	0	-1.495	FALSE	FALSE
TCF19	19.5526	0.115835	0.0100643	2.06027e-07	-0.0313107	FALSE	FALSE
ACTR6	19.5523	3.93927e-54	-0.0930133	1.09747e-102	-0.330733	FALSE	FALSE
TNFRSF21	19.5486	7.03547e-54	-0.0598346	4.06909e-93	-0.404953	FALSE	FALSE
PLVAP	19.5457	0.00126522	-0.00622554	7.3993e-122	-0.175913	FALSE	FALSE
PFKP	19.5407	1.50486e-142	-0.267903	0	-0.647512	FALSE	FALSE
CCDC86	19.5194	0.289567	0.0199614	5.47383e-05	0.0302178	FALSE	FALSE
HES6	19.5024	7.79271e-29	-0.0665484	9.52762e-212	-0.281105	FALSE	FALSE
TLR10	19.5015	0.0429642	-0.00492468	4.43683e-246	-0.313409	FALSE	FALSE
INAFM2	19.4996	1.2991e-07	0.00301817	4.43687e-24	-0.0926907	FALSE	FALSE
UGDH	19.4777	2.42417e-45	-0.0849427	4.25599e-188	-0.378593	FALSE	FALSE
ZCWPW1	19.4743	3.31031e-41	-0.0810689	6.54758e-58	-0.140058	FALSE	FALSE
CPNE3	19.473	4.29752e-60	-0.100293	5.08398e-43	-0.245205	FALSE	FALSE
NUF2	19.4679	9.91256e-13	-0.0188472	1.16455e-09	-0.0412889	FALSE	FALSE
ZNF610	19.4605	7.13331e-28	-0.0465072	1.64496e-31	-0.0884412	FALSE	FALSE
RNASEH2C	19.4579	2.00621e-29	-0.0293353	1.19488e-26	-0.151497	FALSE	FALSE
IQGAP3	19.4516	0.000983461	-0.00567517	1.48965e-28	-0.0482589	FALSE	FALSE
AXDND1	19.4512	1.68129e-10	-0.016428	1.7643e-32	-0.0626425	FALSE	FALSE
TRAPPC6A	19.4418	1.23355e-16	-0.0272013	1.19846e-10	-0.0511725	FALSE	FALSE
ADAL	19.4374	2.41809e-78	-0.135889	2.00712e-79	-0.237966	FALSE	FALSE
TAB1	19.435	3.23811e-85	-0.170732	1.82589e-94	-0.287266	FALSE	FALSE
IL12A	19.433	4.96921e-08	0.0194244	8.82653e-18	-0.0537948	FALSE	FALSE
MRPL17	19.4296	8.60359e-07	0.00662146	1.46381e-33	-0.118904	FALSE	FALSE
RAB28	19.4088	1.63389e-117	-0.420699	4.77436e-172	-0.770049	FALSE	FALSE
MRPS12	19.4068	1.84734e-07	0.00454571	1.19207e-67	-0.168918	FALSE	FALSE
CCDC13	19.4006	1.89264e-29	-0.0576296	1.89254e-100	-0.0834107	FALSE	FALSE
NAALADL1	19.391	3.10081e-19	0.0359743	7.28254e-09	0.039969	FALSE	FALSE
PKP2	19.3881	0.367327	0.0988593	0	-1.62836	FALSE	FALSE
ONECUT1	19.3802	0.0263119	-0.00582906	9.01412e-156	-0.130513	FALSE	FALSE
SFRP2	19.3772	0.0622942	0.0384066	2.60086e-09	0.0529501	FALSE	FALSE
BOLA1	19.3746	2.25639e-08	-0.00759272	1.29088e-06	-0.0384654	FALSE	FALSE
FUT3	19.3635	0.922133	-0.00182455	2.3424e-11	-0.0205909	FALSE	FALSE
FRRS1	19.3633	0.468091	0.0193753	7.58454e-22	-0.0787922	FALSE	FALSE
CTF1	19.3473	0.187685	0.00422273	4.66434e-11	-0.0255969	FALSE	FALSE
TMUB1	19.3435	1.30042e-11	0.00154474	4.81085e-18	-0.101655	FALSE	FALSE
SLC38A4	19.3327	1.74244e-09	0.0353443	8.80748e-12	-0.0619313	FALSE	FALSE
IPO5	19.3246	1.4937e-125	-0.294508	1.39772e-247	-0.681557	FALSE	FALSE
HARS2	19.3207	1.699e-18	-0.0268194	1.62737e-09	-0.0452824	FALSE	FALSE
DHODH	19.3169	2.61593e-12	-0.0172585	2.12017e-07	-0.0353031	FALSE	FALSE
NUDT8	19.3148	0.379386	0.0121604	0.000708451	0.019651	FALSE	FALSE
TRMU	19.3145	2.33655e-88	-0.157753	1.54055e-78	-0.26431	FALSE	FALSE
TWF1	19.3055	3.89096e-16	-0.00426384	1.01244e-06	-0.0638939	FALSE	FALSE
USF1	19.3038	1.1861e-17	-0.0145588	2.43124e-05	-0.0520664	FALSE	FALSE
ISCA2	19.2901	1.25016e-07	0.00738345	2.09968e-27	-0.100777	FALSE	FALSE
CTSW	19.2883	1.22501e-293	0.0494246	1.0857e-09	0.0497542	FALSE	FALSE
FCMR	19.2749	1.31715e-153	0.0445879	1.64487e-08	0.044987	FALSE	FALSE
UCK2	19.2693	1.89541e-70	-0.115276	4.56131e-59	-0.326731	FALSE	FALSE
CDC123	19.2645	4.50782e-96	-0.191279	4.03055e-97	-0.370953	FALSE	FALSE
ZKSCAN5	19.2505	6.25708e-44	-0.0681581	9.29926e-25	-0.106211	FALSE	FALSE
GIT1	19.2475	3.82552e-87	-0.177884	3.24078e-119	-0.438353	FALSE	FALSE
TOP3B	19.2275	1.22999e-31	-0.039121	2.16232e-13	-0.0832323	FALSE	FALSE
ZNF567	19.225	3.15363e-39	-0.0470709	1.77112e-16	-0.115265	FALSE	FALSE
ADM5	19.2047	1.41371e-09	0.0231027	4.65343e-05	0.0254414	FALSE	FALSE
DUOXA1	19.1942	3.74885e-06	-0.0136445	1.2847e-32	-0.0631854	FALSE	FALSE
KLHDC1	19.1817	1.54671e-101	-0.258571	2.12498e-79	-0.399764	FALSE	FALSE
TIPIN	19.1443	4.83556e-64	-0.124169	3.24599e-65	-0.178351	FALSE	FALSE
TRUB2	19.1407	1.14325e-33	-0.0542662	1.17983e-75	-0.209345	FALSE	FALSE
DMAP1	19.1396	6.19419e-35	-0.0507168	2.10661e-37	-0.175323	FALSE	FALSE
B3GALT4	19.1179	0.0019646	0.0128536	0.0193497	0.0242211	FALSE	FALSE
AC008764.1	19.1149	8.96159e-17	-0.027204	1.88976e-19	-0.0660678	FALSE	FALSE
DACT1	19.1119	0.155875	0.0227726	1.16253e-09	0.0516186	FALSE	FALSE
CMPK2	19.0962	0.0505489	0.0206132	5.54755e-10	-0.0586721	FALSE	FALSE
MSRB1	19.0917	0.611	0.0102511	0.00374141	0.0200216	FALSE	FALSE
RPUSD4	19.0807	7.55173e-21	-0.0270006	1.09465e-12	-0.0754228	FALSE	FALSE
SELE	19.0784	0.00696933	0.0316824	7.57143e-06	0.0378756	FALSE	FALSE
GPX7	19.0721	0.0269483	0.00593417	0.0124284	0.0199425	FALSE	FALSE
TMEM192	19.0685	3.56593e-169	-0.354609	4.24853e-264	-0.52498	FALSE	FALSE
PIH1D1	19.0429	7.79544e-38	-0.0578397	1.64914e-39	-0.159147	FALSE	FALSE
NCAPG	19.0401	0.798084	0.00644934	6.75141e-09	-0.0305436	FALSE	FALSE
TOR3A	19.0148	4.62535e-15	-0.011781	2.57696e-12	-0.0682039	FALSE	FALSE
CHRNB1	19.0091	0.000388059	0.00453681	0.000232875	-0.0278109	FALSE	FALSE
CGRRF1	18.9785	1.0592e-42	-0.0749379	2.07139e-40	-0.171999	FALSE	FALSE
GPR108	18.9756	0.000172089	0.00195038	0.0342512	-0.0187789	FALSE	FALSE
ZNF777	18.9704	1.09861e-38	-0.0584083	1.60413e-31	-0.121797	FALSE	FALSE
TSACC	18.9701	0.324155	0.00542271	0.221844	0.0115616	FALSE	FALSE
ZFP37	18.9679	7.02071e-29	-0.0619737	1.17366e-100	-0.15088	FALSE	FALSE
ETFRF1	18.9678	7.57485e-78	-0.135158	2.54814e-52	-0.26961	FALSE	FALSE
TIGD6	18.9649	0.000239736	-0.00679976	0.000130762	-0.0211516	FALSE	FALSE
CCND2	18.9572	4.17095e-74	-0.152064	7.46216e-138	-0.564721	FALSE	FALSE
GTF2A1	18.9564	1.32816e-64	-0.120739	8.07889e-67	-0.351301	FALSE	FALSE
CCDC102B	18.9531	6.89304e-57	-0.0907639	2.59505e-64	-0.442989	FALSE	FALSE
ZNF598	18.9438	1.2875e-16	-0.0228874	9.84659e-21	-0.0815716	FALSE	FALSE
MTMR11	18.9426	8.70744e-06	0.00138174	5.02742e-07	0.038474	FALSE	FALSE
GPR183	18.9292	0.774905	0.00287466	1.55799e-113	-0.190235	FALSE	FALSE
TRAF3IP1	18.925	7.47791e-148	-0.303401	4.67154e-202	-0.69624	FALSE	FALSE
ZNF34	18.9226	1.56341e-24	-0.0365342	3.59701e-15	-0.0672315	FALSE	FALSE
PEX10	18.9221	2.93094e-27	-0.040801	9.9839e-30	-0.10113	FALSE	FALSE
SMARCD3	18.9199	1.66925e-57	-0.102601	5.98892e-97	-0.343674	FALSE	FALSE
TBX21	18.9151	3.87263e-41	0.0398267	1.95293e-07	0.0414796	FALSE	FALSE
ENDOV	18.9026	5.0375e-70	-0.123615	1.05497e-70	-0.258427	FALSE	FALSE
ABT1	18.882	1.69683e-05	0.0211803	2.34869e-12	-0.0739447	FALSE	FALSE
PAX8	18.8696	0.184757	0.0119678	6.46813e-05	0.0248217	FALSE	FALSE
SMIM15	18.8695	0.000195467	0.0139893	6.77738e-15	-0.0743622	FALSE	FALSE
DNAJA3	18.8642	1.70313e-76	-0.126704	6.03336e-61	-0.260636	FALSE	FALSE
RFX7	18.8626	1.02681e-155	-0.589786	2.51612e-195	-0.84806	FALSE	FALSE
MCOLN2	18.8619	0.142284	0.0261003	7.06676e-06	0.0346127	FALSE	FALSE
PEMT	18.8401	1.80302e-33	-0.0548595	3.13068e-55	-0.219178	FALSE	FALSE
MCM10	18.8361	0.0718022	0.000232678	6.29055e-09	-0.0310179	FALSE	FALSE
DCAF4L1	18.8221	3.64193e-05	-0.00973891	5.3301e-22	-0.029677	FALSE	FALSE
CTHRC1	18.8054	0.320407	0.0178986	2.32272e-05	0.0312247	FALSE	FALSE
ZNF169	18.7907	6.56272e-61	-0.101839	2.65226e-46	-0.178862	FALSE	FALSE
C16orf58	18.7875	7.75771e-54	-0.0848662	1.23403e-23	-0.143991	FALSE	FALSE
TCTA	18.7841	2.46663e-35	-0.0404428	2.05056e-14	-0.0918164	FALSE	FALSE
CNST	18.7707	2.0095e-74	-0.21558	1.71033e-138	-0.594123	FALSE	FALSE
BEND4	18.7628	3.56967e-11	-0.0155986	4.91826e-93	-0.148346	FALSE	FALSE
PITPNM1	18.7619	3.93563e-05	0.0321568	2.37432e-17	0.093587	FALSE	FALSE
FOXD2	18.7542	0	0.0352135	6.38116e-09	0.0354448	FALSE	FALSE
SCUBE1	18.7495	0.0156349	0.0210875	1.08268e-22	-0.064251	FALSE	FALSE
SLC44A1	18.738	0	-1.36954	0	-3.78479	FALSE	FALSE
ZNF550	18.7352	7.04036e-20	-0.0251289	7.76245e-12	-0.0612011	FALSE	FALSE
APEX2	18.7313	0.685931	0.0156084	0.00011748	0.0265157	FALSE	FALSE
YLPM1	18.7293	2.04153e-118	-0.481116	1.45155e-162	-0.750438	FALSE	FALSE
NAT9	18.7153	7.67501e-67	-0.114533	4.2488e-73	-0.25839	FALSE	FALSE
GDPD3	18.6867	0.663872	0.0139844	7.91712e-05	0.0271658	FALSE	FALSE
ESR2	18.6805	1.67204e-26	-0.0253576	1.7041e-43	-0.20038	FALSE	FALSE
ACAD9	18.6799	7.95672e-77	-0.138185	1.02443e-52	-0.214105	FALSE	FALSE
RAB38	18.6746	0.0357642	0.00104574	5.31853e-115	-0.167577	FALSE	FALSE
SNX12	18.6724	1.02704e-19	-0.0191179	6.54302e-94	-0.235892	FALSE	FALSE
STK26	18.6631	9.11009e-05	0.036282	1.33391e-12	-0.0658649	FALSE	FALSE
TMEM229B	18.6555	1.56538e-52	-0.0816417	1.57949e-226	-0.400963	FALSE	FALSE
NANOS1	18.6308	0.00906682	-0.00106398	7.45433e-20	-0.0410673	FALSE	FALSE
LSM14B	18.6002	4.09898e-29	-0.044069	2.05263e-68	-0.198037	FALSE	FALSE
DKK3	18.577	4.77375e-99	-0.364247	0	-1.50449	FALSE	FALSE
SLC25A35	18.5726	0.0096003	-0.00429056	3.27479e-44	-0.0615724	FALSE	FALSE
ASF1B	18.5683	0.00457962	-0.00116298	4.25729e-11	-0.0308099	FALSE	FALSE
SOX8	18.5632	1.05514e-53	-0.154837	0	-0.771755	FALSE	FALSE
RNF182	18.5594	1.35564e-34	-0.0926208	0	-0.865133	FALSE	FALSE
GLE1	18.554	3.90192e-63	-0.107362	6.22931e-43	-0.212961	FALSE	FALSE
NDUFB5	18.5425	5.91861e-45	-0.0601112	3.87064e-167	-0.483462	FALSE	FALSE
UTP6	18.5259	6.39231e-79	-0.13873	6.29346e-52	-0.218987	FALSE	FALSE
SLAMF7	18.5104	1.31738e-153	0.0442016	1.60579e-08	0.0446413	FALSE	FALSE
WDR62	18.4991	6.26056e-13	-0.0185696	1.08617e-23	-0.0501759	FALSE	FALSE
SYNC	18.4911	6.71548e-51	-0.0851407	1.97295e-58	-0.199417	FALSE	FALSE
COL20A1	18.4842	5.28023e-13	-0.0438003	0	-0.954233	FALSE	FALSE
BLOC1S4	18.473	3.67549e-13	-0.00714936	1.55767e-68	-0.172943	FALSE	FALSE
PPP3CA	18.4694	7.78183e-214	-1.02694	0	-2.14009	FALSE	FALSE
JPT2	18.4645	7.61291e-17	-0.0240868	1.53868e-10	-0.0617536	FALSE	FALSE
ELAC2	18.4628	3.63364e-31	-0.0328578	4.25362e-13	-0.0943736	FALSE	FALSE
ETAA1	18.4459	6.90639e-20	-0.0241595	0.000808711	-0.0399994	FALSE	FALSE
AGTR1	18.4459	1.39701e-76	0.031532	1.0333e-07	0.0327648	FALSE	FALSE
CTC1	18.4431	4.5384e-36	-0.0434921	1.02131e-20	-0.118356	FALSE	FALSE
RUNX1T1	18.4427	7.74611e-10	-0.161885	0	-1.77828	FALSE	FALSE
AKTIP	18.4348	5.4088e-46	-0.0706529	3.54748e-110	-0.31858	FALSE	FALSE
AC001226.2	18.4206	1.63664e-58	-0.11693	2.31853e-41	-0.18025	FALSE	FALSE
GDPD2	18.4189	0.0232868	-0.00602659	3.69194e-234	-0.12085	FALSE	FALSE
LRRC63	18.415	6.21037e-23	-0.122679	0	-0.725674	FALSE	FALSE
IDH3G	18.4044	6.02491e-13	0.0173564	2.30062e-37	-0.187298	FALSE	FALSE
PRAF2	18.4013	1.03294e-12	-0.0010167	4.21111e-45	-0.170619	FALSE	FALSE
AMIGO2	18.3802	0.0761092	0.0217409	1.24642e-12	-0.0627212	FALSE	FALSE
TMEM100	18.3779	4.06882e-05	0.021425	1.19515e-106	-0.172031	FALSE	FALSE
ZNF175	18.377	2.14851e-36	-0.053966	3.95562e-16	-0.0835223	FALSE	FALSE
CRAT	18.3611	1.2065e-18	-0.0178858	4.93116e-13	-0.0767181	FALSE	FALSE
ORMDL1	18.3567	7.61069e-73	-0.149078	3.62844e-76	-0.369367	FALSE	FALSE
ATIC	18.3566	5.89326e-55	-0.0989592	3.32547e-56	-0.225146	FALSE	FALSE
RTL8C	18.3566	2.02551e-42	-0.0539045	0	-0.965769	FALSE	FALSE
RAB5IF	18.3453	1.8588e-07	0.00688059	2.13731e-83	-0.208822	FALSE	FALSE
POLDIP2	18.3339	1.44904e-41	-0.0594382	1.19327e-96	-0.280378	FALSE	FALSE
HTT	18.3314	6.102e-160	-0.564241	2.96776e-266	-0.933473	FALSE	FALSE
UMPS	18.3275	2.12794e-37	-0.0572057	5.37441e-18	-0.098819	FALSE	FALSE
SHF	18.3121	7.2372e-38	-0.0644793	1.72489e-83	-0.199456	FALSE	FALSE
ABCB10	18.2779	1.79805e-69	-0.124054	2.59982e-44	-0.228916	FALSE	FALSE
TXNDC17	18.257	0.00139724	0.0140184	1.97404e-09	-0.053589	FALSE	FALSE
NUSAP1	18.2545	6.97132e-09	-0.0105939	9.23973e-27	-0.0679975	FALSE	FALSE
CYP4F3	18.2539	0.000163613	-0.00916872	6.58515e-63	-0.0452613	FALSE	FALSE
ZNF526	18.2434	1.8656e-07	-0.00630809	0.00114034	-0.0291086	FALSE	FALSE
TMX3	18.239	3.63802e-83	-0.20677	6.02535e-106	-0.458572	FALSE	FALSE
ZNF587	18.2348	2.40969e-72	-0.128102	6.52092e-65	-0.202282	FALSE	FALSE
TMEM30B	18.2271	1.87166e-178	0.0339743	7.70201e-09	0.0345488	FALSE	FALSE
C1GALT1C1	18.213	0.00133242	0.0112453	5.3874e-08	-0.0480174	FALSE	FALSE
AC007325.2	18.209	0.313296	0.0086446	4.44064e-67	-0.0932676	FALSE	FALSE
BCL2L2-PABPN1	18.1795	1.03579e-55	-0.0975897	4.86514e-49	-0.177031	FALSE	FALSE
GRWD1	18.1682	0.000196433	0.0047063	9.39044e-18	-0.0721181	FALSE	FALSE
SPATA12	18.1635	0.37264	-0.000754643	1.20844e-09	-0.0135395	FALSE	FALSE
NUP35	18.1567	1.08675e-37	-0.0568381	2.6949e-18	-0.0959421	FALSE	FALSE
PRPF40B	18.1471	3.22918e-183	-0.417815	4.50045e-238	-0.654974	FALSE	FALSE
CAD	18.1407	1.0062e-28	-0.0416319	1.52186e-17	-0.0869827	FALSE	FALSE
ZNF354A	18.1261	3.11157e-61	-0.103106	3.23565e-67	-0.191256	FALSE	FALSE
AAAS	18.1155	1.16666e-24	-0.0318199	4.53306e-15	-0.084931	FALSE	FALSE
FAIM	18.1142	3.71037e-30	-0.0476494	5.05667e-20	-0.0759764	FALSE	FALSE
CCT6B	18.1094	7.20886e-25	-0.0450996	3.03428e-57	-0.109673	FALSE	FALSE
ARMCX1	18.1026	7.83834e-18	-0.008649	6.879e-43	-0.175411	FALSE	FALSE
BUD13	18.1006	5.08534e-24	-0.0327729	4.91079e-11	-0.0626129	FALSE	FALSE
SIRT2	18.0956	1.21101e-156	-0.357438	3.58701e-222	-0.586158	FALSE	FALSE
AL132780.3	18.0891	0.326086	0.0208073	0.000107292	0.0266687	FALSE	FALSE
MXD1	18.0409	7.19765e-137	-0.258968	1.40428e-172	-0.498854	FALSE	FALSE
ZSCAN5A	18.0179	9.60478e-107	-0.23343	2.2304e-126	-0.438204	FALSE	FALSE
MRM3	18.0105	6.72267e-09	-0.00258568	7.70004e-20	-0.0736692	FALSE	FALSE
HEXIM1	18.0102	2.96214e-20	-0.0179963	1.39167e-178	-0.395102	FALSE	FALSE
ZNF829	18.0095	2.38427e-20	-0.0264917	1.747e-19	-0.0668465	FALSE	FALSE
NKAIN1	18.0057	6.96096e-85	-0.202265	0	-0.376974	FALSE	FALSE
PBLD	17.9846	2.05407e-07	-0.00646912	7.67411e-05	-0.0339383	FALSE	FALSE
GAREM2	17.9786	0.000149364	-0.0157817	0	-0.311984	FALSE	FALSE
SIGLEC8	17.9553	0.222334	-0.00641303	7.97857e-265	-0.329463	FALSE	FALSE
IL20RB	17.9417	9.00622e-07	-0.00514963	2.80193e-05	-0.0330701	FALSE	FALSE
B3GNT7	17.9409	0.00326148	-0.00788689	0	-0.283209	FALSE	FALSE
NSDHL	17.9375	1.25156e-08	-0.00958531	1.35916e-08	-0.0426806	FALSE	FALSE
NTM	17.9163	0	-2.34627	0	-4.47087	FALSE	FALSE
SMARCAL1	17.9094	1.23576e-93	-0.193957	1.03342e-77	-0.319725	FALSE	FALSE
ZNF843	17.9066	2.0505e-15	-0.0256719	1.43876e-15	-0.052856	FALSE	FALSE
PIPOX	17.9028	2.08562e-41	-0.0799767	0	-0.276488	FALSE	FALSE
E2F6	17.8789	1.05275e-44	-0.0726836	2.74985e-28	-0.110858	FALSE	FALSE
GALNT6	17.8731	1.16396e-22	-0.0881854	0	-0.457396	FALSE	FALSE
TMEM186	17.8674	5.28996e-09	-0.00919946	1.42948e-10	-0.045599	FALSE	FALSE
CABP4	17.8671	0.113983	0.00821757	6.86284e-11	-0.0359276	FALSE	FALSE
MT1H	17.8624	0.19362	0.000373202	1.71242e-51	-0.036175	FALSE	FALSE
SOX21	17.8586	0.00310316	-0.0104259	2.39148e-231	-0.161128	FALSE	FALSE
B3GAT1	17.8293	3.42854e-294	-0.59193	0	-0.941214	FALSE	FALSE
GTSE1	17.8229	0.00105888	-0.00281547	5.08333e-24	-0.0547632	FALSE	FALSE
TTC21B	17.8191	1.59624e-125	-0.388508	7.28747e-179	-0.7209	FALSE	FALSE
C8orf58	17.79	0.12383	0.0215051	4.24577e-06	0.0308797	FALSE	FALSE
SLC10A1	17.7865	9.38129e-14	-0.0238086	4.08176e-32	-0.0707441	FALSE	FALSE
DCAF11	17.7777	4.04573e-12	-0.0136084	3.8132e-11	-0.0352343	FALSE	FALSE
TEKT5	17.7729	3.40401e-10	-0.0187214	4.72796e-39	-0.100127	FALSE	FALSE
LRCH2	17.7545	1.1008e-71	-0.137457	9.13826e-117	-0.457671	FALSE	FALSE
PPP1R32	17.748	1.38056e-06	-0.00464306	0.00146661	-0.0224838	FALSE	FALSE
FBXO3	17.7448	1.03509e-73	-0.142226	2.17391e-65	-0.368055	FALSE	FALSE
CBR3	17.7377	5.29182e-14	-0.00981359	1.05231e-33	-0.107302	FALSE	FALSE
UCK1	17.7046	1.84535e-15	-0.0149773	4.96532e-51	-0.157248	FALSE	FALSE
PMPCA	17.6968	1.89338e-47	-0.067707	6.62258e-59	-0.238311	FALSE	FALSE
SUDS3	17.6924	1.44014e-104	-0.195013	1.14046e-135	-0.397926	FALSE	FALSE
L3HYPDH	17.6905	4.69375e-70	-0.108074	3.70128e-70	-0.212939	FALSE	FALSE
TEX15	17.6838	3.8901e-21	-0.0511775	0	-0.379433	FALSE	FALSE
ZPR1	17.6835	1.08956e-16	-0.0138976	5.10076e-76	-0.194127	FALSE	FALSE
ZNF514	17.6642	9.8753e-20	-0.031787	1.08317e-14	-0.0660409	FALSE	FALSE
PRPF18	17.6527	9.09724e-36	-0.0535853	2.38417e-29	-0.109204	FALSE	FALSE
BICC1	17.6452	1.30443e-41	0.0182404	1.52112e-92	0.728016	FALSE	FALSE
EBAG9	17.6442	5.41404e-45	-0.0676722	3.17829e-60	-0.231355	FALSE	FALSE
ASPM	17.6345	1.11158e-05	0.00387529	1.39032e-37	-0.113772	FALSE	FALSE
ARFRP1	17.6154	5.20875e-25	-0.014825	6.52234e-19	-0.137563	FALSE	FALSE
IFIT1	17.613	3.22009e-21	0.000446577	7.3512e-141	-0.407964	FALSE	FALSE
COQ8A	17.6047	1.02739e-80	-0.145271	1.40615e-54	-0.2637	FALSE	FALSE
FXR2	17.6044	3.20704e-42	-0.0616888	5.57167e-147	-0.396878	FALSE	FALSE
ZSCAN31	17.5823	3.99174e-102	-0.199597	4.42618e-286	-0.466451	FALSE	FALSE
STXBP2	17.5802	0.735321	0.00816265	8.63677e-36	-0.0845724	FALSE	FALSE
TNN	17.5634	0.000515273	-0.00151953	9.83015e-14	-0.0316391	FALSE	FALSE
MRPS21	17.5393	8.03136e-57	-0.0866644	2.20773e-155	-0.576384	FALSE	FALSE
ZNF684	17.5276	1.98846e-27	-0.0429025	2.6565e-83	-0.217924	FALSE	FALSE
C1orf174	17.5245	3.2428e-11	-0.0034601	1.4419e-21	-0.0945426	FALSE	FALSE
CLEC5A	17.5142	0.395935	-0.0014162	8.36253e-61	-0.0919316	FALSE	FALSE
C8orf76	17.491	3.12235e-16	-0.0132786	1.54448e-17	-0.0819117	FALSE	FALSE
ANGEL1	17.4909	1.34246e-51	-0.0966176	2.02605e-134	-0.395112	FALSE	FALSE
NDUFAF4	17.4871	4.1596e-40	-0.0567617	4.18242e-191	-0.439565	FALSE	FALSE
FAM110A	17.4726	0.170527	0.0227789	1.8821e-06	0.0323912	FALSE	FALSE
C18orf32	17.458	1.063e-18	-0.0332368	2.66413e-32	-0.0839679	FALSE	FALSE
PRKACA	17.4277	1.45378e-82	-0.148039	9.48074e-106	-0.39848	FALSE	FALSE
C17orf99	17.4239	0.0450006	-0.00135707	2.8253e-19	-0.054758	FALSE	FALSE
CXCL3	17.4144	1.34731e-53	0.018732	9.05786e-05	0.019638	FALSE	FALSE
NLGN4Y	17.3972	2.48463e-209	-0.832129	0	-1.5431	FALSE	FALSE
ZBTB6	17.3955	3.27736e-18	-0.0251879	1.73971e-33	-0.101649	FALSE	FALSE
PRPH2	17.3937	7.10547e-08	-0.00138561	4.77204e-06	-0.0322205	FALSE	FALSE
LAMTOR3	17.3772	7.44544e-34	-0.0369	5.2253e-92	-0.283572	FALSE	FALSE
CHST2	17.3729	2.96912e-05	0.0282275	2.22792e-55	-0.192323	FALSE	FALSE
SOX12	17.3722	6.56557e-49	-0.0937122	1.20272e-70	-0.172376	FALSE	FALSE
MRPL32	17.3706	3.03042e-37	-0.0396267	4.30888e-56	-0.225167	FALSE	FALSE
MASTL	17.3619	3.18908e-15	-0.0128547	7.83032e-07	-0.0523235	FALSE	FALSE
AMZ2	17.3603	3.65309e-52	-0.0967444	0	-0.536275	FALSE	FALSE
VBP1	17.3597	4.69078e-30	-0.0341949	1.57788e-111	-0.308912	FALSE	FALSE
PTGER1	17.3328	1.16485e-44	0.0273011	1.1923e-06	0.0286153	FALSE	FALSE
ZNF619	17.3217	0.0244406	-0.00182363	0.187774	-0.0102323	FALSE	FALSE
TBC1D13	17.3212	2.68047e-65	-0.122484	2.61324e-60	-0.202167	FALSE	FALSE
SRF	17.3082	4.59376e-09	0.0166846	3.78885e-09	0.0649485	FALSE	FALSE
TIMM21	17.2941	7.62145e-34	-0.0579213	1.0875e-86	-0.206686	FALSE	FALSE
NMRAL1	17.2933	5.65158e-72	-0.129777	2.92215e-46	-0.240667	FALSE	FALSE
TMEM128	17.2875	1.2895e-39	-0.059501	7.04138e-15	-0.0816475	FALSE	FALSE
JAML	17.2827	1.05698e-18	0.0311572	1.95899e-06	0.0333164	FALSE	FALSE
ALG1	17.2716	1.81549e-44	-0.0865177	3.10235e-84	-0.174401	FALSE	FALSE
DNASE1L1	17.2713	0.000264111	0.0254769	4.33116e-13	0.0676844	FALSE	FALSE
AKR7A2	17.2665	4.75903e-12	0.00238499	3.45637e-06	-0.0574822	FALSE	FALSE
SELL	17.2624	0.000455104	0.0210268	4.06667e-07	-0.0393644	FALSE	FALSE
KISS1	17.2546	0.106758	-0.00451927	1.30383e-34	-0.0615295	FALSE	FALSE
ZNF582	17.2393	1.69985e-19	-0.036732	3.67989e-20	-0.0677698	FALSE	FALSE
RMND5A	17.2349	5.03552e-129	-0.275156	5.72803e-195	-0.637574	FALSE	FALSE
KLF5	17.2295	0.0846252	0.0508636	3.71895e-201	-0.422386	FALSE	FALSE
ZNF433	17.2194	1.08897e-06	-0.00584426	0.00156038	-0.018485	FALSE	FALSE
PDZD11	17.217	0.018788	0.0239913	1.82017e-22	-0.096998	FALSE	FALSE
LLGL1	17.2169	4.29781e-11	-0.02825	3.39399e-100	-0.107238	FALSE	FALSE
ARL4A	17.1886	3.39705e-18	0.0198911	7.66879e-40	-0.202778	FALSE	FALSE
C6orf226	17.1861	1.27475e-08	-0.00994245	8.22496e-12	-0.053337	FALSE	FALSE
NOA1	17.1856	8.79567e-23	-0.0287943	8.70762e-13	-0.0688472	FALSE	FALSE
C6orf120	17.1768	3.55912e-14	-0.0179693	1.75345e-51	-0.128944	FALSE	FALSE
IL34	17.1659	2.2121e-47	-0.064493	1.02674e-140	-0.487833	FALSE	FALSE
HRC	17.1558	1.75696e-43	0.0274449	5.6162e-07	0.0288659	FALSE	FALSE
NMB	17.1223	0.793108	0.00584022	7.65074e-09	-0.0309395	FALSE	FALSE
SRR	17.1221	9.0692e-24	-0.0437931	9.76817e-17	-0.0625657	FALSE	FALSE
LRRD1	17.1167	6.49572e-20	-0.0329431	2.1524e-36	-0.0854692	FALSE	FALSE
TPGS2	17.0923	6.1085e-90	-0.173572	1.19981e-103	-0.389096	FALSE	FALSE
ABCD1	17.0917	0.29668	0.0131786	0.000626705	0.0219349	FALSE	FALSE
QSOX2	17.0853	2.78929e-47	-0.0857875	3.36016e-48	-0.147003	FALSE	FALSE
BCL2A1	17.0849	0.229461	0.00247785	4.05767e-44	-0.0719686	FALSE	FALSE
MFSD10	17.0642	4.65874e-35	-0.0232688	1.63843e-25	-0.219361	FALSE	FALSE
HAUS2	17.0593	6.14898e-58	-0.0950086	1.26569e-66	-0.190889	FALSE	FALSE
ASH2L	17.0538	1.25044e-72	-0.122572	6.56397e-40	-0.211568	FALSE	FALSE
UTP23	17.0535	2.6468e-225	-0.484758	0	-0.721298	FALSE	FALSE
PIGO	16.9955	0.00100462	0.00094442	0.0910237	-0.0160954	FALSE	FALSE
TMOD1	16.9876	1.99739e-46	-0.0550458	2.45004e-132	-0.677816	FALSE	FALSE
ETFBKMT	16.9861	1.32388e-10	-0.0131399	9.24205e-05	-0.0308078	FALSE	FALSE
N6AMT1	16.9843	2.61473e-18	-0.0256943	2.3636e-21	-0.0867342	FALSE	FALSE
APOBEC3F	16.9773	8.98301e-11	0.0169733	0.000119372	0.020078	FALSE	FALSE
CHMP4C	16.9719	6.17958e-55	0.0303065	1.18424e-07	0.0316127	FALSE	FALSE
PHEX	16.9686	3.69348e-12	-0.0128877	1.64399e-23	-0.0708706	FALSE	FALSE
BMP8B	16.9404	0.000177281	-0.00952298	1.90661e-89	-0.100093	FALSE	FALSE
HSPA13	16.9344	1.584e-58	-0.0977215	1.26572e-164	-0.45392	FALSE	FALSE
HINT2	16.9209	0.54543	0.0225276	0.000185183	0.0333183	FALSE	FALSE
TMEM150B	16.9205	0.021685	0.00189896	0.000152298	-0.0210778	FALSE	FALSE
IMP4	16.9195	1.80715e-18	-0.01632	1.56061e-78	-0.215343	FALSE	FALSE
HYOU1	16.9041	5.23535e-27	-0.0205685	3.25345e-96	-0.287138	FALSE	FALSE
SIAH2	16.8955	4.25783e-55	-0.0836198	1.01444e-98	-0.29518	FALSE	FALSE
CCL28	16.8913	0.605915	0.0311419	4.60481e-11	0.0541359	FALSE	FALSE
ZSWIM9	16.8903	2.11126e-30	-0.0428672	2.90805e-26	-0.12455	FALSE	FALSE
APH1B	16.8787	1.35297e-69	-0.134477	1.49635e-88	-0.327533	FALSE	FALSE
TIMM17B	16.8639	2.20086e-08	0.00693514	2.48365e-48	-0.158572	FALSE	FALSE
PLGRKT	16.8506	1.37916e-50	-0.0957388	2.21243e-41	-0.196273	FALSE	FALSE
TMEM245	16.8377	1.15589e-91	-0.361014	6.11885e-175	-0.824489	FALSE	FALSE
Z84488.2	16.8316	0.0472479	0.00413579	0.147912	0.0108578	FALSE	FALSE
TMEM126B	16.8146	2.24035e-37	-0.0494012	8.2405e-98	-0.325667	FALSE	FALSE
YRDC	16.809	6.28265e-07	0.00253086	1.19593e-40	-0.113216	FALSE	FALSE
RAVER2	16.7975	1.82673e-72	-0.146844	2.71224e-160	-0.5136	FALSE	FALSE
TMEM269	16.7758	8.63507e-06	-0.0120101	1.58479e-20	-0.0457898	FALSE	FALSE
RASSF9	16.7731	1.19981e-30	0.0249978	1.26369e-06	0.0274716	FALSE	FALSE
SNRPA1	16.7502	1.12504e-80	-0.153441	8.73992e-74	-0.270352	FALSE	FALSE
C9	16.7473	0.121976	0.0148152	5.71368e-05	0.020632	FALSE	FALSE
TIGD5	16.7383	2.66712e-06	-0.00342332	2.36389e-09	-0.0445228	FALSE	FALSE
PCDH12	16.7361	0.661052	0.0160824	4.88726e-05	0.0253924	FALSE	FALSE
SLC49A3	16.6913	0.250536	0.0177	4.13735e-07	0.0297353	FALSE	FALSE
RLBP1	16.6852	1.18842e-07	-0.0232259	0	-0.292472	FALSE	FALSE
THOC5	16.6842	1.55522e-65	-0.10645	5.12177e-76	-0.215495	FALSE	FALSE
DTL	16.6812	0.177283	0.00141104	4.80248e-23	-0.051249	FALSE	FALSE
FKTN	16.6701	3.28982e-134	-0.297996	7.61485e-150	-0.508587	FALSE	FALSE
SREK1IP1	16.6562	7.61189e-58	-0.0923965	3.31755e-41	-0.245983	FALSE	FALSE
AC073082.1	16.6534	4.43217e-08	0.0314418	8.17758e-08	0.0377575	FALSE	FALSE
ENDOU	16.6515	0.374673	-0.00256525	6.32968e-40	-0.0293858	FALSE	FALSE
TDG	16.6487	1.19815e-61	-0.101974	5.17528e-40	-0.204272	FALSE	FALSE
FBXO4	16.6452	3.57395e-27	-0.0406774	9.07907e-15	-0.0805082	FALSE	FALSE
ZFP14	16.6391	8.57614e-122	-0.267592	6.92918e-102	-0.382824	FALSE	FALSE
FHDC1	16.6283	9.37248e-09	-0.00976681	4.3699e-45	-0.0937636	FALSE	FALSE
GHRHR	16.6265	0.106414	-0.000575654	1.43959e-08	-0.0229591	FALSE	FALSE
PSMD10	16.6246	1.16085e-12	-0.0149166	9.58258e-78	-0.191225	FALSE	FALSE
AC008581.2	16.6149	7.63068e-38	-0.071312	2.45277e-45	-0.0972622	FALSE	FALSE
ATXN7L1	16.6118	4.58844e-187	-0.629575	0	-1.29545	FALSE	FALSE
DDX43	16.6092	0.392946	0.0107377	0.0110573	0.0136306	FALSE	FALSE
ZNF385C	16.602	1.2011e-06	-0.0100025	3.22738e-07	-0.020873	FALSE	FALSE
ZNF688	16.5985	2.23268e-23	-0.0444848	1.59173e-28	-0.098969	FALSE	FALSE
NF2	16.5966	2.30935e-78	-0.138425	1.10497e-109	-0.411458	FALSE	FALSE
CRELD2	16.5912	3.33495e-25	-0.028698	1.6069e-08	-0.0818082	FALSE	FALSE
GALNT7	16.5816	3.97609e-104	-0.329507	0	-1.24484	FALSE	FALSE
HMCES	16.5814	3.12038e-45	-0.0666315	4.17551e-58	-0.234728	FALSE	FALSE
ZNF491	16.5786	1.98749e-13	-0.0176359	9.53883e-23	-0.0628471	FALSE	FALSE
C9orf64	16.572	2.45125e-09	-0.00731511	4.24088e-05	-0.0324962	FALSE	FALSE
DNAJB5	16.5717	1.2704e-09	-0.00861331	1.15631e-09	-0.0506928	FALSE	FALSE
ARHGEF16	16.5635	0.00031819	0.022518	7.54683e-07	0.0307604	FALSE	FALSE
FADD	16.5489	0.0520076	0.0103424	2.94053e-08	-0.0379158	FALSE	FALSE
HAVCR1	16.5487	0.000213123	-0.00538253	7.46113e-10	-0.0308424	FALSE	FALSE
ISCU	16.5425	1.71058e-44	-0.0565075	0	-1.1196	FALSE	FALSE
YIPF2	16.5317	2.07944e-45	-0.0706294	5.54546e-60	-0.191614	FALSE	FALSE
GSPT2	16.5285	6.75575e-12	-0.00683227	1.82029e-58	-0.154806	FALSE	FALSE
CDCA4	16.5282	0.000322295	0.00220351	0.0137295	-0.0182522	FALSE	FALSE
ZNF780A	16.5154	4.63345e-24	-0.0313667	3.28321e-32	-0.106912	FALSE	FALSE
ZBTB49	16.5136	6.62176e-41	-0.0701423	2.54464e-47	-0.123714	FALSE	FALSE
GPX8	16.5054	2.69445e-58	0.0278285	3.34702e-07	0.029223	FALSE	FALSE
DNAJC19	16.5051	8.74927e-43	-0.0638015	3.64656e-55	-0.207719	FALSE	FALSE
ZBTB8A	16.4788	3.82512e-14	-0.0149845	4.29394e-10	-0.0553447	FALSE	FALSE
NCAM2	16.4686	0	-2.45074	0	-3.76824	FALSE	FALSE
PPP5C	16.4686	1.76357e-84	-0.155883	3.93146e-100	-0.384555	FALSE	FALSE
IL12RB1	16.4683	0.10323	0.0149942	4.80577e-13	-0.0596405	FALSE	FALSE
ABCC3	16.4676	7.17424e-22	-0.0406652	0	-0.504786	FALSE	FALSE
FAM167B	16.4653	3.3594e-33	0.0205812	8.00397e-06	0.0225219	FALSE	FALSE
TSPAN8	16.4415	0.305735	0.0177828	1.47959e-05	0.029385	FALSE	FALSE
ZNF852	16.4339	8.13499e-24	-0.0366423	2.7854e-17	-0.0656558	FALSE	FALSE
DNAJC30	16.4327	3.64225e-28	-0.0438726	1.02683e-74	-0.173087	FALSE	FALSE
CKAP2L	16.4127	0.412893	0.00601223	2.3292e-09	-0.0323645	FALSE	FALSE
ALG10	16.3936	5.11631e-07	-0.00691294	9.51896e-10	-0.0366021	FALSE	FALSE
ANKDD1A	16.3872	1.22756e-184	-0.388755	0	-1.64314	FALSE	FALSE
SLC22A15	16.3861	5.51041e-242	-0.572958	0	-1.25442	FALSE	FALSE
PYM1	16.3855	2.94621e-07	0.0074997	0.00135614	0.0355864	FALSE	FALSE
RETSAT	16.3844	2.26922e-14	-0.00978276	0.000667487	-0.0461971	FALSE	FALSE
P2RY13	16.3791	0.0102091	-0.00944045	3.26802e-305	-0.38323	FALSE	FALSE
TMED1	16.3779	0.230504	0.0124516	0.00309601	0.0246298	FALSE	FALSE
EXOSC7	16.3733	4.70319e-76	-0.125518	5.97517e-67	-0.182684	FALSE	FALSE
ALKBH2	16.3693	1.65595e-13	-0.0232646	1.53703e-14	-0.0499532	FALSE	FALSE
STK16	16.3591	3.30416e-07	-0.00093426	6.38394e-11	-0.0534325	FALSE	FALSE
IMPACT	16.3561	2.03793e-32	-0.0526274	4.45271e-45	-0.136857	FALSE	FALSE
AC015813.2	16.3534	6.58758e-67	-0.122328	7.81484e-70	-0.222967	FALSE	FALSE
IFT140	16.345	1.36143e-60	-0.102866	4.4947e-101	-0.419309	FALSE	FALSE
CENPL	16.3399	5.55012e-07	-0.00374142	0.00664448	-0.0202566	FALSE	FALSE
HACE1	16.3342	1.28543e-122	-0.378566	3.46452e-159	-0.661686	FALSE	FALSE
TOMM22	16.3272	3.20988e-10	0.00794716	9.04584e-90	-0.240886	FALSE	FALSE
CRY2	16.3189	8.50365e-126	-0.265298	1.12953e-189	-0.620833	FALSE	FALSE
HIGD1C	16.313	9.00068e-07	-0.00934508	6.68413e-07	-0.027577	FALSE	FALSE
MET	16.3085	2.01861e-23	-0.0559169	2.09297e-171	-0.363766	FALSE	FALSE
IRF5	16.3038	0.0016826	-0.00810073	3.48807e-186	-0.252899	FALSE	FALSE
GON7	16.3017	1.14763e-15	-0.0174111	2.63669e-51	-0.130243	FALSE	FALSE
ZNF385A	16.294	1.96299e-15	-0.00991258	8.12762e-89	-0.21331	FALSE	FALSE
WDCP	16.2816	8.09799e-07	-0.00257414	0.000154988	-0.029853	FALSE	FALSE
SPNS1	16.2699	2.81706e-35	-0.0442371	4.68816e-11	-0.0999854	FALSE	FALSE
ZNRF1	16.2608	2.22556e-84	-0.188938	1.20955e-87	-0.420115	FALSE	FALSE
MTERF2	16.2503	6.61805e-58	-0.106834	2.28284e-74	-0.248005	FALSE	FALSE
KLHL12	16.2447	1.69033e-51	-0.08278	2.17714e-61	-0.233829	FALSE	FALSE
TFPI2	16.2293	1.14711e-213	0.0283591	9.20855e-07	0.0286627	FALSE	FALSE
CHMP3	16.2255	2.14691e-16	0.0239466	1.2937e-130	-0.405945	FALSE	FALSE
ASIC4	16.2102	3.41387e-20	-0.0700488	0	-0.825909	FALSE	FALSE
SNX27	16.2034	1.49346e-131	-0.32963	2.67285e-157	-0.593714	FALSE	FALSE
FZD8	16.1897	0.16929	0.00223912	5.01465e-71	-0.094377	FALSE	FALSE
CTLA4	16.1855	9.82785e-173	0.0339307	9.61864e-07	0.034368	FALSE	FALSE
IBTK	16.1844	8.28984e-142	-0.466153	1.73736e-183	-0.787453	FALSE	FALSE
RIPOR1	16.1835	2.02753e-60	-0.0961365	1.49075e-65	-0.335427	FALSE	FALSE
CDC45	16.1832	5.74051e-05	0.0144581	0.000569935	0.0170036	FALSE	FALSE
MTX1	16.172	0.000104037	0.00811318	8.64257e-09	-0.0533138	FALSE	FALSE
VPS41	16.1719	4.60842e-125	-0.483975	0	-1.16446	FALSE	FALSE
KNSTRN	16.1618	1.32741e-26	-0.0385886	1.69927e-30	-0.0746906	FALSE	FALSE
INTS2	16.1581	4.03037e-96	-0.1872	3.26084e-76	-0.252397	FALSE	FALSE
ST3GAL4	16.1566	1.63326e-57	-0.116987	7.43724e-132	-0.315573	FALSE	FALSE
PCDHB15	16.1563	0.135028	0.00928942	7.92843e-09	-0.039059	FALSE	FALSE
FAM184B	16.1448	3.45514e-129	-0.251831	0	-0.703342	FALSE	FALSE
TMEM223	16.1439	3.87003e-35	-0.0475422	4.20937e-37	-0.147538	FALSE	FALSE
KCNN4	16.1353	3.60135e-05	-0.00688166	3.3433e-13	-0.0426051	FALSE	FALSE
NCBP2	16.1194	5.39382e-31	-0.0360907	1.11028e-70	-0.230992	FALSE	FALSE
RPE65	16.1138	0.246169	0.000346359	2.35327e-25	-0.0287512	FALSE	FALSE
PTGIS	16.092	0.0898117	0.0537115	7.90357e-19	0.103271	FALSE	FALSE
RAD52	16.0908	1.12485e-115	-0.225251	6.83563e-146	-0.403461	FALSE	FALSE
CD28	16.0775	2.15338e-26	0.026997	3.53888e-05	0.0279593	FALSE	FALSE
EBNA1BP2	16.0705	2.89262e-18	-0.0137155	2.25445e-35	-0.140169	FALSE	FALSE
PABPC3	16.0692	0.126497	0.00397704	0.00304717	-0.0187611	FALSE	FALSE
TIMM29	16.0641	1.96748e-42	-0.0610303	9.02698e-39	-0.143134	FALSE	FALSE
POLE3	16.0526	7.12257e-09	0.00273143	3.22954e-77	-0.193009	FALSE	FALSE
INHBB	16.049	0.73758	0.00370261	4.84257e-77	-0.101271	FALSE	FALSE
C11orf1	16.0483	1.26041e-21	-0.0386215	2.8158e-66	-0.101987	FALSE	FALSE
POMT2	16.0311	3.56853e-82	-0.161434	3.08614e-83	-0.215435	FALSE	FALSE
AP3M1	16.0257	2.54137e-50	-0.0705854	4.0446e-45	-0.21225	FALSE	FALSE
TUBB2A	16.0252	4.31798e-62	-0.163939	0	-1.78031	FALSE	FALSE
ST14	16.0251	3.86479e-06	-0.012178	2.36559e-70	-0.0982368	FALSE	FALSE
OLFML1	16.0182	2.53805e-20	0.0243439	5.37513e-07	0.0282194	FALSE	FALSE
NECAP1	16.0137	9.78643e-77	-0.133425	3.00995e-226	-0.571726	FALSE	FALSE
ERCC3	16.0108	2.80987e-81	-0.147165	6.20314e-47	-0.25238	FALSE	FALSE
ACAT2	16.0097	1.2956e-54	-0.0975877	1.10304e-64	-0.211078	FALSE	FALSE
ZNF398	15.9976	2.64974e-133	-0.261891	1.3256e-149	-0.397938	FALSE	FALSE
PSMG3	15.992	1.7536e-26	-0.0316459	8.00851e-115	-0.264633	FALSE	FALSE
ZDHHC21	15.9605	1.38812e-123	-0.565233	7.38823e-226	-0.953436	FALSE	FALSE
LMBRD1	15.9481	3.70607e-113	-0.451935	3.84178e-303	-1.15436	FALSE	FALSE
INSIG2	15.9369	5.51172e-58	-0.0849653	2.35666e-70	-0.281527	FALSE	FALSE
DEPTOR	15.9358	3.11649e-65	-0.178301	0	-0.764019	FALSE	FALSE
MFSD5	15.9321	0.00352879	0.0108133	8.37288e-11	-0.0536271	FALSE	FALSE
SECTM1	15.9241	1.50743e-10	0.0122446	0.00183865	0.0136249	FALSE	FALSE
FRAT2	15.9167	4.09934e-06	0.000383385	9.73808e-43	-0.0953584	FALSE	FALSE
RGS18	15.9163	0.118662	0.0024089	4.9831e-143	-0.19861	FALSE	FALSE
FAM89B	15.914	9.39306e-19	0.0172027	9.53306e-124	-0.394372	FALSE	FALSE
IGFN1	15.9111	4.16586e-05	0.0180698	4.99613e-17	-0.0509626	FALSE	FALSE
AC091551.1	15.8978	1.28173e-32	-0.059807	4.09357e-44	-0.13371	FALSE	FALSE
ANKRD54	15.8973	1.20367e-57	-0.101304	3.13362e-87	-0.193732	FALSE	FALSE
NR5A2	15.8882	0.102293	0.0196507	3.26304e-05	0.0269326	FALSE	FALSE
ZNF99	15.8843	2.48845e-07	-0.00968621	2.80627e-25	-0.0448877	FALSE	FALSE
HRAS	15.8686	4.32819e-25	-0.0086397	3.8016e-95	-0.335547	FALSE	FALSE
ZNF501	15.8676	3.39433e-06	-0.00933721	5.10724e-08	-0.0243105	FALSE	FALSE
PTPN11	15.8667	7.71018e-121	-0.358711	1.33104e-160	-0.693498	FALSE	FALSE
SERPINB8	15.8584	0.0272513	0.0100269	0.0020153	0.0228783	FALSE	FALSE
SMAP1	15.8501	2.68297e-85	-0.398704	1.71122e-299	-1.171	FALSE	FALSE
AL592183.1	15.84	2.27133e-107	-0.274417	1.90828e-75	-0.373471	FALSE	FALSE
NKIRAS1	15.8375	1.03704e-70	-0.124506	1.05425e-169	-0.344913	FALSE	FALSE
MOSPD1	15.8347	4.7986e-16	-0.00827913	1.31852e-17	-0.0976277	FALSE	FALSE
AL162417.1	15.8342	0.478492	0.0110692	4.11635e-19	-0.0638266	FALSE	FALSE
MMS19	15.8336	8.33934e-105	-0.223043	3.78078e-92	-0.374632	FALSE	FALSE
MGAT2	15.827	0.0080676	0.00962921	7.24014e-07	-0.0398579	FALSE	FALSE
POLR3A	15.8204	3.21886e-138	-0.275212	2.55407e-158	-0.4373	FALSE	FALSE
CLUH	15.8012	1.1033e-57	-0.095847	2.71861e-61	-0.219199	FALSE	FALSE
FARS2	15.795	4.64015e-124	-0.675535	0	-1.36645	FALSE	FALSE
PSORS1C1	15.7945	0.762063	0.00810701	0.000911501	0.0187403	FALSE	FALSE
MPZL3	15.7885	0.183233	0.0366847	1.3325e-09	0.0511637	FALSE	FALSE
LIG4	15.7868	3.66736e-45	-0.0676599	2.19816e-67	-0.223749	FALSE	FALSE
RDH14	15.7823	5.6122e-17	-0.0142581	1.858e-75	-0.203579	FALSE	FALSE
SLC25A19	15.7608	4.92887e-11	-0.00710917	1.04942e-47	-0.134848	FALSE	FALSE
SPSB2	15.7533	0.00175917	0.000810136	0.000589916	-0.0222225	FALSE	FALSE
ASB8	15.7341	1.57895e-64	-0.108967	1.18093e-139	-0.371587	FALSE	FALSE
CPSF3	15.7146	2.60784e-38	-0.0660842	1.64033e-22	-0.101873	FALSE	FALSE
YJU2	15.7089	3.12617e-16	-0.0219438	3.09666e-08	-0.0519964	FALSE	FALSE
ZNF76	15.7027	1.21985e-66	-0.11358	2.60701e-42	-0.217474	FALSE	FALSE
ZNF311	15.702	0.445761	0.00107386	0.0126809	-0.0115073	FALSE	FALSE
TEX10	15.6943	2.50152e-63	-0.0971504	6.01924e-35	-0.169415	FALSE	FALSE
CDCA8	15.6939	2.12505e-06	-0.00700726	1.41275e-08	-0.0303229	FALSE	FALSE
SH2D6	15.6836	1.3795e-06	-0.0149521	3.07131e-53	-0.0403426	FALSE	FALSE
CEP104	15.661	7.86779e-87	-0.167912	4.78265e-85	-0.368051	FALSE	FALSE
ZNF616	15.6518	5.63527e-13	-0.0143754	1.69166e-05	-0.0345047	FALSE	FALSE
TRAPPC1	15.6499	0.283517	0.0273428	1.32716e-29	-0.103197	FALSE	FALSE
TESK1	15.6489	5.0943e-22	-0.0189411	2.83414e-38	-0.166151	FALSE	FALSE
NFKBIL1	15.6316	9.7629e-15	-0.0116785	5.44937e-13	-0.0715104	FALSE	FALSE
EFNA2	15.6246	0.000946239	-0.00664307	9.64285e-21	-0.0457272	FALSE	FALSE
MT-ND6	15.6227	0.932479	0.0413558	1.66253e-13	0.072695	FALSE	FALSE
CD160	15.582	0.0902698	0.00217129	0.0131205	-0.0160908	FALSE	FALSE
LILRB5	15.5776	2.45028e-11	0.00495844	1.62735e-05	-0.0175032	FALSE	FALSE
LARP6	15.5762	2.55052e-48	-0.109468	3.43663e-198	-0.412361	FALSE	FALSE
SBSPON	15.5708	0.00595853	0.0296173	2.49744e-07	0.0375856	FALSE	FALSE
PVR	15.5699	7.3747e-14	-0.0139807	3.09019e-19	-0.0734491	FALSE	FALSE
FBXO6	15.5548	6.46313e-09	-0.00425202	5.36226e-09	-0.0454567	FALSE	FALSE
MID2	15.5429	5.365e-18	-0.00208552	1.56012e-26	0.134492	FALSE	FALSE
SLC35F2	15.5409	3.97957e-14	-0.0019286	1.08303e-48	-0.169872	FALSE	FALSE
XRCC1	15.5395	2.89474e-30	-0.0458565	1.86344e-19	-0.105793	FALSE	FALSE
SNAPIN	15.5314	1.06425e-12	-0.0110539	1.99628e-32	-0.113841	FALSE	FALSE
ZNF135	15.5253	7.86508e-97	-0.197561	6.71534e-108	-0.307247	FALSE	FALSE
CNTD2	15.5206	2.07137e-11	-0.0236935	4.11744e-109	-0.0476602	FALSE	FALSE
ANAPC2	15.5169	2.95104e-16	-0.0274761	1.40565e-17	-0.0749768	FALSE	FALSE
KDM5B	15.5114	9.25348e-91	-0.276469	8.77509e-128	-0.597239	FALSE	FALSE
C16orf91	15.5054	2.96275e-13	-0.00986879	2.93853e-58	-0.151395	FALSE	FALSE
SFXN2	15.4959	2.79729e-34	-0.0514813	4.25722e-37	-0.127294	FALSE	FALSE
ACTRT3	15.4886	0.236344	0.000759795	3.14775e-11	-0.0228498	FALSE	FALSE
MAGEH1	15.4883	4.33547e-33	-0.0509659	5.17029e-246	-0.509925	FALSE	FALSE
SLC13A5	15.4591	0.00825056	-0.00868285	0	-0.311058	FALSE	FALSE
ZNF316	15.454	3.17043e-38	-0.0626737	7.31864e-74	-0.290044	FALSE	FALSE
SLC35A2	15.4533	6.70477e-06	7.69316e-05	6.13786e-14	-0.0599966	FALSE	FALSE
RFXAP	15.4525	1.01096e-82	-0.144842	6.61363e-69	-0.230616	FALSE	FALSE
MKRN1	15.4505	2.00704e-67	-0.105906	3.00504e-134	-0.444475	FALSE	FALSE
SLC10A3	15.4461	0.0294453	0.0259184	1.74011e-05	0.0306373	FALSE	FALSE
TMC7	15.4409	2.51356e-56	-0.161217	0	-0.653461	FALSE	FALSE
PSMC3IP	15.439	0.374627	0.00848013	0.000840335	-0.022773	FALSE	FALSE
SLC28A1	15.427	0.00326235	-0.00559689	5.30957e-16	-0.0417475	FALSE	FALSE
FAM229A	15.4131	1.32323e-09	-0.0113362	1.67792e-05	-0.0344844	FALSE	FALSE
PANK3	15.4	1.3423e-92	-0.197252	7.98048e-97	-0.410981	FALSE	FALSE
EBF2	15.3986	0.00206119	0.0324947	4.87687e-07	0.0382077	FALSE	FALSE
MRPL19	15.3983	9.24146e-107	-0.226581	4.26042e-146	-0.495623	FALSE	FALSE
SLC43A1	15.3972	2.81575e-09	0.00500223	9.22662e-13	-0.0721257	FALSE	FALSE
TFAP2C	15.3897	2.97784e-14	0.0149782	2.95207e-06	-0.0229811	FALSE	FALSE
YPEL5	15.3883	5.67412e-50	-0.0660722	7.46551e-198	-0.603096	FALSE	FALSE
AL157935.2	15.3878	0.000405774	0.000188717	5.70883e-08	-0.0368504	FALSE	FALSE
DNAAF3	15.3732	0.000143272	-0.00778517	1.86939e-31	-0.064532	FALSE	FALSE
SPOCD1	15.3624	0.00140905	-0.00586971	5.36182e-11	-0.0137033	FALSE	FALSE
VPS52	15.3534	2.05354e-42	-0.0714277	1.34836e-19	-0.113143	FALSE	FALSE
NFKBIE	15.3106	0.00212525	0.000284695	4.73824e-08	-0.0296995	FALSE	FALSE
ITPA	15.3086	3.05198e-36	-0.0533392	5.15051e-14	-0.103124	FALSE	FALSE
ACAT1	15.2988	7.92368e-73	-0.143951	1.06008e-52	-0.296363	FALSE	FALSE
MIGA2	15.2847	5.40498e-67	-0.117336	3.30872e-93	-0.274701	FALSE	FALSE
COL9A3	15.2809	1.34412e-10	-0.0226748	7.33676e-184	-0.374712	FALSE	FALSE
GRPEL2	15.2801	5.0426e-07	0.00330555	2.03407e-20	-0.0818947	FALSE	FALSE
PTGES	15.2791	3.07781e-06	0.0308288	1.77006e-08	0.0382508	FALSE	FALSE
GOLGA8N	15.2783	1.44134e-11	-0.00730034	0.000204149	-0.035989	FALSE	FALSE
TIMP4	15.2609	3.84944e-13	0.0233788	1.08993e-18	-0.0593656	FALSE	FALSE
TRAPPC3	15.2536	3.30183e-41	-0.0514529	4.28328e-63	-0.264518	FALSE	FALSE
PCYT1B	15.2372	1.18373e-71	-0.162885	0	-0.42349	FALSE	FALSE
CISH	15.2202	1.24354e-15	0.017025	0.000260225	0.0188345	FALSE	FALSE
NOP16	15.1911	2.31946e-07	-0.00689517	3.24926e-21	-0.062772	FALSE	FALSE
ARMC1	15.1905	4.69545e-79	-0.14414	5.52574e-93	-0.366639	FALSE	FALSE
ZNF536	15.188	8.94034e-173	-0.942866	0	-3.96924	FALSE	FALSE
KIAA1191	15.1775	1.14395e-52	-0.0707393	1.74453e-152	-0.431763	FALSE	FALSE
CHRFAM7A	15.1759	4.57823e-07	-0.0132813	4.48842e-74	-0.11432	FALSE	FALSE
GPR153	15.1748	4.2397e-09	0.00568171	5.07891e-35	-0.149928	FALSE	FALSE
NAIF1	15.1656	0.00209181	0.00157335	0.00337906	-0.0197667	FALSE	FALSE
CFD	15.159	0.500046	0.0049107	1.066e-23	-0.0599817	FALSE	FALSE
MAP2K5	15.1512	7.11958e-149	-0.719605	0	-1.29875	FALSE	FALSE
AGA	15.1439	9.76702e-08	-0.000361771	3.23961e-10	0.0569075	FALSE	FALSE
FUOM	15.1423	1.22455e-13	0.0200812	1.77574e-05	0.0239036	FALSE	FALSE
CLCN7	15.1307	1.97967e-99	-0.199053	3.12636e-120	-0.505114	FALSE	FALSE
THAP7	15.1053	1.52428e-13	-0.00726506	1.98895e-36	-0.139459	FALSE	FALSE
PTPN23	15.0883	9.27993e-45	-0.0835573	1.61902e-29	-0.140984	FALSE	FALSE
FECH	15.0848	2.44716e-93	-0.177014	7.73377e-122	-0.294274	FALSE	FALSE
FAM111B	15.0776	0.0376115	0.00496793	6.10825e-10	-0.0266032	FALSE	FALSE
SPPL2B	15.0774	2.60452e-113	-0.227285	8.1598e-203	-0.504568	FALSE	FALSE
ARMC6	15.0692	4.60233e-20	-0.0288122	6.42183e-18	-0.0787906	FALSE	FALSE
MEDAG	15.0668	3.10936e-09	0.0315277	1.34815e-07	0.0362996	FALSE	FALSE
SLAMF1	15.0664	9.22233e-89	0.036756	3.3458e-07	0.0372608	FALSE	FALSE
RBKS	15.0638	3.34162e-53	-0.0881735	8.97364e-62	-0.221954	FALSE	FALSE
HERC1	15.0597	5.08327e-178	-0.894596	0	-1.64938	FALSE	FALSE
CALHM2	15.0533	0.754711	0.0314476	3.91082e-11	0.0537815	FALSE	FALSE
EAF1	15.0532	7.51939e-42	-0.057791	2.02907e-80	-0.237152	FALSE	FALSE
TICRR	15.0506	0.0257836	0.00199339	0.000281903	-0.0191948	FALSE	FALSE
SLC2A8	15.0502	6.2758e-37	-0.0653913	7.46925e-49	-0.107211	FALSE	FALSE
LIPG	15.0174	0.407648	0.0107318	6.22363e-51	-0.113847	FALSE	FALSE
CD79B	15.0104	5.40094e-178	0.0296644	3.87086e-07	0.0301038	FALSE	FALSE
RNPEP	14.9988	4.44592e-39	-0.0458122	5.04876e-19	-0.13623	FALSE	FALSE
NUDT12	14.9766	7.54248e-25	-0.0446301	3.64369e-16	-0.0733752	FALSE	FALSE
CFAP161	14.9684	1.63039e-130	-0.312375	0	-1.30736	FALSE	FALSE
PCYOX1	14.9614	1.92927e-54	-0.0876137	1.84306e-205	-0.575941	FALSE	FALSE
IGSF9B	14.9575	5.38848e-183	-0.341252	0	-0.83833	FALSE	FALSE
LRRC25	14.9544	0.728533	0.00220525	9.60158e-46	-0.0732326	FALSE	FALSE
KIFC3	14.9532	1.43288e-54	-0.0992619	1.28505e-78	-0.295732	FALSE	FALSE
AXIN2	14.9397	1.04915e-10	0.016908	1.0943e-17	0.0926526	FALSE	FALSE
NDOR1	14.9116	1.34532e-36	-0.0471228	1.05953e-38	-0.183012	FALSE	FALSE
ARL11	14.9069	0.876941	0.00014182	1.80306e-86	-0.114422	FALSE	FALSE
C12orf45	14.9059	7.98638e-91	-0.169214	1.2886e-159	-0.346102	FALSE	FALSE
C11orf24	14.8958	1.76766e-13	-0.0178476	6.93516e-14	-0.0578012	FALSE	FALSE
CDK1	14.8898	0.000117853	0.0153626	0.000796573	0.0180469	FALSE	FALSE
WDR34	14.8862	6.87965e-08	-0.00610881	3.35318e-19	-0.076867	FALSE	FALSE
PLD4	14.8847	0.0874868	-0.00504125	7.7194e-183	-0.235234	FALSE	FALSE
FGF7	14.8742	2.78629e-17	-0.0249301	7.9964e-44	-0.088409	FALSE	FALSE
CS	14.859	1.96687e-46	-0.0689775	8.35647e-61	-0.253788	FALSE	FALSE
DDO	14.8562	0.00349514	-0.0131115	1.0384e-112	-0.0547542	FALSE	FALSE
MRE11	14.8519	1.9817e-66	-0.118871	1.21088e-131	-0.408932	FALSE	FALSE
ZNF879	14.8506	1.98512e-05	-0.0102209	1.13077e-07	-0.027798	FALSE	FALSE
ZNF579	14.8354	1.02678e-13	-0.0164792	1.22131e-37	-0.113787	FALSE	FALSE
TK1	14.8158	0.000728063	0.014313	0.000104179	0.019522	FALSE	FALSE
MRPL58	14.8012	7.44e-18	-0.0271743	5.48439e-26	-0.0891368	FALSE	FALSE
MRPS33	14.8004	4.3088e-34	-0.057684	1.98435e-106	-0.247831	FALSE	FALSE
BPGM	14.7827	5.62876e-13	-0.00310472	2.24474e-13	-0.0702819	FALSE	FALSE
CNOT10	14.7752	1.2025e-108	-0.240431	1.41121e-84	-0.361592	FALSE	FALSE
AC090527.2	14.7746	1.04686e-05	-0.00923641	7.31297e-14	-0.0395041	FALSE	FALSE
CRKL	14.7478	1.03487e-74	-0.131249	1.95106e-166	-0.441019	FALSE	FALSE
HIRIP3	14.7465	5.85128e-08	-0.000284051	1.02666e-09	-0.0569517	FALSE	FALSE
DCHS2	14.739	4.9773e-79	-0.22321	0	-1.34139	FALSE	FALSE
MRPS35	14.7385	6.12057e-90	-0.158685	1.72078e-64	-0.283841	FALSE	FALSE
AL589666.1	14.7384	1.83559e-14	-0.0192271	1.51013e-08	-0.042467	FALSE	FALSE
MAG	14.7217	7.89511e-32	-0.194357	0	-1.26737	FALSE	FALSE
MEX3D	14.7208	9.17457e-05	-0.0107094	2.03901e-15	-0.0354622	FALSE	FALSE
HPX	14.714	0.00209142	-0.0058576	8.70989e-27	-0.0617601	FALSE	FALSE
SLC35B2	14.6941	4.90095e-05	0.00217131	3.00272e-09	-0.0541596	FALSE	FALSE
AC008770.1	14.6845	0.0511138	-0.000886908	0.0971847	-0.00614849	FALSE	FALSE
FP565260.2	14.6834	8.8539e-12	-0.0204061	3.2876e-14	-0.0312508	FALSE	FALSE
SCRN3	14.679	1.01266e-90	-0.173131	3.6347e-104	-0.253551	FALSE	FALSE
QARS	14.6715	4.29463e-15	-0.0120015	5.58628e-06	-0.0483783	FALSE	FALSE
ZNRD1	14.6491	4.42484e-06	-5.01666e-05	0.000196417	-0.0302234	FALSE	FALSE
PLEC	14.6398	6.37244e-78	-0.171933	1.16951e-227	-0.956561	FALSE	FALSE
GABRR2	14.6277	0.163149	0.0129419	2.40943e-05	-0.0256797	FALSE	FALSE
IGSF6	14.6154	1.30477e-08	-0.0164533	3.77919e-171	-0.239298	FALSE	FALSE
MAN1A1	14.6154	2.27914e-25	-0.1315	3.17685e-196	-0.86548	FALSE	FALSE
BRIX1	14.6056	1.47244e-32	-0.0394008	5.41937e-38	-0.156067	FALSE	FALSE
ECHS1	14.6029	4.24803e-46	-0.078743	1.31308e-97	-0.321909	FALSE	FALSE
F8	14.5862	4.08474e-26	-0.0271074	2.36702e-18	-0.0952822	FALSE	FALSE
AC126283.2	14.5655	6.81627e-48	0.0193164	8.00897e-05	0.0202434	FALSE	FALSE
HHIPL2	14.5594	0.940087	0.00481866	1.15058e-17	-0.0408376	FALSE	FALSE
PHKA2	14.5578	3.70934e-76	-0.163729	2.82745e-118	-0.290134	FALSE	FALSE
TOMM70	14.5312	9.11305e-96	-0.183934	1.58e-147	-0.472546	FALSE	FALSE
PEX16	14.5268	8.43825e-22	-0.0370687	6.90984e-21	-0.0779146	FALSE	FALSE
NDNF	14.5163	2.99076e-10	0.0321259	2.08313e-224	-0.388004	FALSE	FALSE
ISOC1	14.5011	1.87689e-07	-0.00563954	9.02577e-23	-0.0819526	FALSE	FALSE
STON1-GTF2A1L	14.4858	0.0269628	0.00485444	5.13263e-34	-0.0777081	FALSE	FALSE
GATD3A	14.4793	6.44494e-18	-0.0335954	5.23692e-34	-0.0696773	FALSE	FALSE
MIOS	14.4772	1.51148e-77	-0.140891	1.08626e-85	-0.273604	FALSE	FALSE
DNAH3	14.4595	2.36578e-19	-0.0278521	5.44166e-25	-0.0724541	FALSE	FALSE
ACP7	14.4547	1.55292e-08	-0.0272808	0	-0.123378	FALSE	FALSE
HLX	14.4538	0.00139946	0.00862426	1.00777e-12	-0.0383876	FALSE	FALSE
CAPN10	14.4383	1.97307e-34	-0.0503425	2.59959e-28	-0.119012	FALSE	FALSE
ZSCAN21	14.4324	4.37566e-20	-0.0330234	4.72203e-07	-0.0468304	FALSE	FALSE
FAHD1	14.4303	2.88174e-42	-0.0690693	1.20818e-107	-0.206783	FALSE	FALSE
BTBD16	14.4263	4.81629e-05	-0.0127068	7.10264e-56	-0.0535314	FALSE	FALSE
DCTN5	14.4219	1.67046e-146	-0.308	0	-0.762584	FALSE	FALSE
CRYGN	14.4145	1.76156e-25	0.0300047	4.03964e-07	0.0323724	FALSE	FALSE
COA3	14.4112	1.63335e-12	0.00445348	9.00913e-125	-0.32266	FALSE	FALSE
CCDC160	14.4089	0.362399	0.00642481	3.36316e-19	-0.0485955	FALSE	FALSE
LILRB2	14.3988	0.000559559	0.00639555	1.1783e-27	-0.0592604	FALSE	FALSE
LHX4	14.393	3.06799e-05	-0.00756229	1.63682e-13	-0.0275342	FALSE	FALSE
SMAP2	14.3899	1.11388e-141	-0.332391	0	-1.59426	FALSE	FALSE
MAMDC4	14.3885	1.22822e-09	-0.0210678	1.19227e-61	-0.0669349	FALSE	FALSE
TTLL3	14.3816	2.97491e-15	-0.02032	7.06744e-14	-0.064706	FALSE	FALSE
CYP4F12	14.3759	0.265977	0.00977989	0.0122901	0.0130091	FALSE	FALSE
SCG2	14.3759	3.62608e-71	-0.171611	0	-1.30028	FALSE	FALSE
MRPS2	14.3722	3.34906e-14	-0.0100425	1.32976e-97	-0.228979	FALSE	FALSE
AC011043.1	14.3713	5.02882e-10	-0.0182711	1.13238e-122	-0.157299	FALSE	FALSE
UNC5CL	14.3544	0.10257	-0.00261311	1.50511e-12	-0.0228579	FALSE	FALSE
FAM181A	14.3411	0.00294405	-0.00592042	2.86433e-152	-0.0851609	FALSE	FALSE
ZNF300	14.3368	0.708022	0.002855	3.14393e-19	-0.0495747	FALSE	FALSE
PEX11G	14.3122	1.54137e-08	-0.0209825	1.04499e-69	-0.0690615	FALSE	FALSE
AL391987.2	14.3013	4.72116e-59	-0.0979496	4.50969e-125	-0.31989	FALSE	FALSE
ZCCHC9	14.2991	4.5721e-49	-0.0746713	3.68456e-42	-0.170483	FALSE	FALSE
NR2E1	14.2863	1.14342e-06	-0.0252483	0	-0.29694	FALSE	FALSE
INTS13	14.2674	2.88399e-22	-0.030541	4.07968e-11	-0.0663171	FALSE	FALSE
CXCL11	14.2586	1.70166e-65	0.0225795	0.000104013	0.0230044	FALSE	FALSE
ZNF584	14.2582	4.14578e-20	-0.0306447	1.79056e-38	-0.0893101	FALSE	FALSE
IL7	14.2506	7.72864e-43	-0.0704597	3.30154e-44	-0.139647	FALSE	FALSE
TMEM18	14.2449	4.80844e-07	0.0162721	8.29848e-05	0.0468834	FALSE	FALSE
CXCL13	14.2359	1.6614e-16	-0.0374897	6.88797e-141	-0.155975	FALSE	FALSE
FAM168A	14.2344	1.49209e-267	-0.944916	0	-1.40779	FALSE	FALSE
GTF3C4	14.2296	4.69824e-33	-0.0486638	2.55728e-74	-0.211082	FALSE	FALSE
HYPK	14.2153	0.000995006	-0.0056426	3.37699e-22	-0.0574851	FALSE	FALSE
AL136295.5	14.213	0.000908349	0.00976508	0.00847305	0.0117842	FALSE	FALSE
POLR2K	14.2077	1.96025e-16	0.000849606	1.58192e-175	-0.429444	FALSE	FALSE
TRIM68	14.1981	0.0186526	0.00973425	0.0976883	0.0164525	FALSE	FALSE
LY9	14.1955	3.18072e-20	0.0364753	1.85373e-06	0.0381807	FALSE	FALSE
MRPL50	14.1953	8.29659e-24	-0.0268556	1.09412e-79	-0.215359	FALSE	FALSE
CDCA2	14.186	0.283282	0.000733625	5.20076e-22	-0.0406379	FALSE	FALSE
MLF1	14.1836	1.89019e-89	-0.15702	1.17879e-125	-0.262305	FALSE	FALSE
NAGS	14.1597	5.93019e-62	0.0244421	7.04104e-07	0.0256522	FALSE	FALSE
ARHGAP11A	14.159	0.00414699	0.00147583	6.61282e-15	-0.0428097	FALSE	FALSE
ENTPD5	14.1569	2.30502e-27	-0.0437692	8.04366e-25	-0.103806	FALSE	FALSE
MED8	14.1534	4.74046e-37	-0.054734	6.60395e-49	-0.158455	FALSE	FALSE
FBXO39	14.152	0.876171	0.0047332	1.77732e-08	-0.0221851	FALSE	FALSE
ZNF236	14.1481	8.44556e-92	-0.20495	3.12364e-96	-0.416868	FALSE	FALSE
MCOLN3	14.1463	2.85147e-05	0.0204047	7.12309e-06	0.0259888	FALSE	FALSE
TP53RK	14.1458	1.64621e-11	-0.0065336	7.91456e-13	-0.061559	FALSE	FALSE
POGLUT1	14.1431	1.95828e-80	-0.144983	1.68284e-75	-0.26345	FALSE	FALSE
ZNF669	14.1256	8.91551e-10	-0.00953473	1.82309e-05	-0.0262095	FALSE	FALSE
PTCD1	14.1173	3.12753e-07	-0.0038293	1.38285e-11	-0.0488848	FALSE	FALSE
HIST1H2BF	14.1072	0.221476	0.00423907	3.71216e-20	-0.0445847	FALSE	FALSE
MAGEF1	14.0901	5.56197e-25	-0.0196972	9.76715e-139	-0.361325	FALSE	FALSE
TDRD12	14.0894	7.20793e-07	-0.00636916	0.000166272	-0.0270542	FALSE	FALSE
HSPB2-C11orf52	14.0884	0.864986	-0.00117376	4.19714e-15	-0.0257534	FALSE	FALSE
TACO1	14.0861	2.58997e-14	-0.0174927	7.92093e-45	-0.113773	FALSE	FALSE
DDHD1	14.0819	1.11983e-152	-0.513376	7.98399e-208	-0.826486	FALSE	FALSE
DPM2	14.0817	1.11548e-28	-0.0322083	2.05303e-59	-0.203262	FALSE	FALSE
EEF2KMT	14.0781	0.00209437	-0.000780116	0.180982	-0.0119357	FALSE	FALSE
GPR171	14.0781	0.150453	0.0358512	9.64111e-10	0.0500624	FALSE	FALSE
A1BG	14.0742	2.81826e-06	0.0109674	8.90838e-08	0.050931	FALSE	FALSE
XYLT2	14.0605	1.34247e-27	-0.0449386	3.66143e-27	-0.102827	FALSE	FALSE
THOC6	14.057	0.0349101	0.0116069	0.0120964	0.0216302	FALSE	FALSE
GALNS	14.0436	7.17149e-35	-0.0527406	8.44562e-46	-0.206037	FALSE	FALSE
CHAC1	14.04	1.15587e-10	-0.0142791	1.21791e-163	-0.168032	FALSE	FALSE
GRSF1	14.0333	2.04843e-66	-0.114046	1.23054e-95	-0.394193	FALSE	FALSE
SIGLEC7	14.0331	6.12979e-05	0.00819352	2.08164e-23	-0.0563296	FALSE	FALSE
LTC4S	14.0288	0.00571579	0.000556946	7.57859e-141	-0.267729	FALSE	FALSE
TMCO6	14.0251	1.30472e-06	-0.00319807	4.50709e-08	-0.0424109	FALSE	FALSE
LOXL4	14.0213	0.082363	0.0142906	0.000325442	0.0193506	FALSE	FALSE
RNF20	14.0045	1.28728e-61	-0.102084	6.09623e-28	-0.135827	FALSE	FALSE
RNF214	13.991	7.47861e-68	-0.124461	3.51821e-43	-0.217363	FALSE	FALSE
CLDN1	13.985	0.142615	0.0130776	9.95405e-49	-0.090018	FALSE	FALSE
TMEM216	13.9785	8.65988e-10	-0.0110872	1.77029e-09	-0.0468979	FALSE	FALSE
AP5B1	13.9784	3.42511e-15	-0.01838	1.87854e-17	-0.0729437	FALSE	FALSE
ARL10	13.9634	1.02607e-87	-0.157203	3.27756e-68	-0.242705	FALSE	FALSE
MOGAT3	13.9607	0.297893	-0.00193363	1.07794e-27	-0.0502192	FALSE	FALSE
R3HDM4	13.9534	2.98057e-15	-0.00788536	5.82684e-13	-0.0789327	FALSE	FALSE
RFLNB	13.9527	2.21038e-06	-0.00010537	3.07426e-07	-0.0377867	FALSE	FALSE
CIDEB	13.9449	2.89013e-18	0.0168333	7.74422e-05	0.0186208	FALSE	FALSE
NDUFS3	13.9326	4.16877e-35	-0.0509367	6.03407e-113	-0.34882	FALSE	FALSE
MRPS28	13.9201	0.28731	0.0154165	1.36746e-06	-0.0372691	FALSE	FALSE
ERVK3-1	13.9184	1.73504e-13	-0.0178555	3.05465e-78	-0.161194	FALSE	FALSE
NFE2L3	13.8988	8.44324e-17	-0.0238058	9.51503e-21	-0.0774483	FALSE	FALSE
METTL18	13.8787	0.0337487	0.00286526	2.71598e-05	-0.0234225	FALSE	FALSE
NTN5	13.874	5.9823e-10	-0.018181	1.70156e-45	-0.0631515	FALSE	FALSE
S1PR4	13.874	8.02953e-288	0.0296541	8.4755e-07	0.0298586	FALSE	FALSE
FAM120C	13.864	1.03071e-89	-0.169071	5.3122e-63	-0.228892	FALSE	FALSE
BLID	13.8592	0.471645	-0.00165763	1.20883e-08	-0.0159474	FALSE	FALSE
ZNF41	13.8566	1.10736e-39	-0.0616066	5.46849e-75	-0.224401	FALSE	FALSE
FAM126B	13.8547	3.27731e-151	-0.517813	9.29578e-241	-0.860088	FALSE	FALSE
CYP4B1	13.853	6.88891e-27	0.0260714	4.97927e-07	0.0280273	FALSE	FALSE
CARD19	13.8528	1.71963e-64	-0.11172	1.46742e-62	-0.186075	FALSE	FALSE
HLA-DOA	13.8481	0.0131617	0.00703532	3.84424e-45	-0.0865931	FALSE	FALSE
SFRP4	13.8388	4.65442e-08	-0.0025523	3.10586e-19	-0.0624917	FALSE	FALSE
GBX1	13.8215	0.819223	0.00239781	1.78903e-08	-0.0272076	FALSE	FALSE
PTRHD1	13.8197	0.00155886	0.0100358	1.7073e-31	-0.100813	FALSE	FALSE
OPLAH	13.8105	0.00859588	-0.00707189	6.72894e-139	-0.101757	FALSE	FALSE
SEMA3E	13.8071	1.62665e-36	-0.168597	0	-2.35003	FALSE	FALSE
AKNAD1	13.7805	4.80814e-06	-0.012176	1.19048e-18	-0.0250898	FALSE	FALSE
CIAO1	13.7787	4.43229e-81	-0.140923	1.17659e-96	-0.35908	FALSE	FALSE
MELTF	13.7709	4.85879e-10	0.0232576	1.72207e-94	-0.393606	FALSE	FALSE
VKORC1L1	13.7601	1.20012e-117	-0.274038	1.01547e-204	-0.716078	FALSE	FALSE
NNMT	13.7597	3.39021e-08	0.0271781	1.77742e-88	-0.303707	FALSE	FALSE
MRPL34	13.7584	1.00935e-25	-0.0143697	3.04663e-177	-0.451234	FALSE	FALSE
LRP11	13.758	5.75585e-98	-0.186353	1.48165e-95	-0.29806	FALSE	FALSE
ARMC4	13.7553	1.86114e-09	-0.00820237	4.68442e-63	-0.108652	FALSE	FALSE
SLC41A3	13.7526	4.86185e-52	-0.0800145	4.67139e-96	-0.332885	FALSE	FALSE
ZNF467	13.7503	0.0518809	-0.000572521	5.98627e-41	-0.0947108	FALSE	FALSE
VMA21	13.7458	2.72413e-36	-0.0489304	3.90529e-97	-0.304048	FALSE	FALSE
DIAPH1	13.7364	4.75337e-59	-0.0905582	4.27899e-78	-0.425648	FALSE	FALSE
INTS7	13.7315	2.72236e-43	-0.0715174	5.93116e-66	-0.287681	FALSE	FALSE
NCR1	13.6888	1.95211e-16	0.0357019	2.56154e-06	0.037296	FALSE	FALSE
BTNL8	13.6837	0.00052138	0.0246237	6.94192e-07	0.0310737	FALSE	FALSE
TTK	13.6836	0.411238	0.00571817	4.47581e-06	-0.0210665	FALSE	FALSE
GPR37	13.6722	1.04504e-58	-0.223069	0	-1.16352	FALSE	FALSE
ZNF726	13.6696	2.24464e-14	-0.0269293	2.10003e-36	-0.0614964	FALSE	FALSE
MYBPC2	13.6616	0.128162	0.00169809	0.000260246	-0.0190147	FALSE	FALSE
FBXL8	13.6554	0.208528	0.00676359	0.0124738	0.0115784	FALSE	FALSE
SAC3D1	13.6481	7.61063e-13	-0.00939836	6.72159e-51	-0.145935	FALSE	FALSE
FBXO46	13.6376	7.62309e-30	-0.0341409	2.48906e-17	-0.115143	FALSE	FALSE
FAM78A	13.6369	6.75486e-10	0.012494	4.93819e-61	-0.205131	FALSE	FALSE
APOOL	13.6293	2.29408e-82	-0.155314	1.28633e-81	-0.292479	FALSE	FALSE
LYZ	13.6134	0.0349844	0.010772	0.0406152	0.0130344	FALSE	FALSE
SETDB1	13.6085	1.6872e-88	-0.172939	1.13421e-60	-0.240193	FALSE	FALSE
ITIH2	13.6046	0.0854114	0.0242897	2.16323e-08	0.0461872	FALSE	FALSE
RBBP9	13.6013	1.27771e-12	-0.0160089	1.61498e-10	-0.0503416	FALSE	FALSE
BAD	13.6003	1.49956e-24	-0.0116705	4.79553e-167	-0.429553	FALSE	FALSE
SLC39A13	13.5878	6.42044e-15	-0.0016709	7.05609e-08	-0.0658349	FALSE	FALSE
SPESP1	13.5791	1.32604e-89	-0.178134	2.33207e-193	-0.315017	FALSE	FALSE
VARS	13.5768	1.05041e-22	-0.023103	8.19754e-28	-0.121677	FALSE	FALSE
CCDC167	13.5752	1.78485e-07	-0.00907311	1.50363e-12	-0.0545085	FALSE	FALSE
KIAA0930	13.5505	0	-1.11173	0	-1.65955	FALSE	FALSE
RFC4	13.5481	3.12851e-19	-0.0280438	6.19073e-23	-0.0699769	FALSE	FALSE
AURKB	13.5376	0.128937	0.00412416	1.68625e-15	-0.031421	FALSE	FALSE
PELP1	13.5334	1.24415e-54	-0.0939941	6.21688e-40	-0.229439	FALSE	FALSE
MRPL10	13.5324	7.13124e-23	-0.033582	4.98967e-68	-0.180839	FALSE	FALSE
UBE2M	13.5014	3.82313e-35	-0.0288143	1.08907e-295	-0.740861	FALSE	FALSE
FABP7	13.4929	1.71502e-17	-0.0273344	4.36791e-181	-0.315508	FALSE	FALSE
HAUS1	13.4836	5.72527e-13	-0.0144382	0.00195128	-0.0323388	FALSE	FALSE
ARIH2OS	13.4713	1.1699e-12	-0.020346	5.27025e-17	-0.0344918	FALSE	FALSE
ZMYND15	13.471	0.56417	0.00191955	1.6116e-47	-0.0852308	FALSE	FALSE
LGALS4	13.4546	0.00646424	-0.00245723	8.22302e-11	-0.0330032	FALSE	FALSE
RTL8B	13.4539	0.68623	0.0139045	0.00328961	0.0206209	FALSE	FALSE
ZNF615	13.4507	3.96041e-34	-0.0513768	2.73204e-21	-0.091468	FALSE	FALSE
L3MBTL2	13.4473	2.56144e-46	-0.0742452	3.36697e-73	-0.236509	FALSE	FALSE
DCTPP1	13.442	0.00186083	0.0197832	1.00767e-25	-0.101234	FALSE	FALSE
VASH1	13.4384	1.37551e-38	-0.0566764	9.69852e-267	-0.685126	FALSE	FALSE
ZCRB1	13.435	5.87013e-41	-0.0620358	4.74964e-55	-0.210195	FALSE	FALSE
TRIM29	13.4313	0.477745	0.00385233	2.2511e-57	-0.0697019	FALSE	FALSE
CARD9	13.4268	4.96345e-10	-0.0164802	9.26341e-134	-0.199086	FALSE	FALSE
ACTN3	13.4221	0.0144745	-0.0032488	1.22516e-17	-0.0356335	FALSE	FALSE
RAD51AP1	13.4132	1.08257e-09	-0.0116329	3.20157e-10	-0.041586	FALSE	FALSE
KIF23	13.4023	0.00392743	0.00262114	0.000769791	-0.0216316	FALSE	FALSE
GPR161	13.3997	5.79456e-23	-0.0247318	5.27563e-103	-0.294819	FALSE	FALSE
DDX19A	13.3902	1.36978e-18	-0.0253263	1.36565e-26	-0.100062	FALSE	FALSE
ESF1	13.388	3.01845e-119	-0.294105	2.19241e-104	-0.515689	FALSE	FALSE
TMEM98	13.3803	3.42909e-11	-0.0901009	0	-0.755192	FALSE	FALSE
KRR1	13.3739	1.95665e-86	-0.15914	2.81919e-79	-0.328228	FALSE	FALSE
ACHE	13.3401	6.53745e-30	-0.0516232	3.34202e-154	-0.242231	FALSE	FALSE
LZTR1	13.3394	9.10878e-49	-0.0798689	8.57625e-37	-0.205042	FALSE	FALSE
MFAP3	13.3367	8.9179e-99	-0.201656	3.0104e-153	-0.488109	FALSE	FALSE
C4orf48	13.3362	7.10497e-24	-0.0323757	9.72236e-80	-0.280842	FALSE	FALSE
TK2	13.3266	9.84699e-43	-0.0781683	7.26344e-37	-0.135321	FALSE	FALSE
LRRC14	13.3224	2.64591e-14	-0.0127572	1.60615e-29	-0.101528	FALSE	FALSE
MIPOL1	13.3176	1.0345e-70	-0.327724	1.22668e-186	-0.861394	FALSE	FALSE
OIT3	13.3162	2.4699e-05	-0.00883001	1.53058e-22	-0.0453698	FALSE	FALSE
WFDC2	13.3039	1.23793e-10	-0.0179317	8.55967e-175	-0.170412	FALSE	FALSE
CEP290	13.297	5.65589e-148	-0.482518	1.8813e-193	-0.820739	FALSE	FALSE
ZFAND2B	13.2821	1.35811e-32	-0.0296667	5.1592e-14	-0.105429	FALSE	FALSE
HEXB	13.279	2.56873e-102	-0.197159	2.08773e-120	-0.346344	FALSE	FALSE
DNAH8	13.2766	7.35711e-13	-0.0207107	5.76006e-43	-0.0598734	FALSE	FALSE
CXCL14	13.275	4.14533e-13	-0.0826387	0	-2.94431	FALSE	FALSE
ESPNL	13.2675	0.47013	-0.000644748	4.91882e-10	-0.0225114	FALSE	FALSE
TSPAN32	13.2495	7.52999e-09	0.0238849	0.000104133	0.0264036	FALSE	FALSE
VENTX	13.2302	0.265062	0.000982316	2.44623e-53	-0.0778839	FALSE	FALSE
TMEM43	13.2289	1.70606e-22	-0.0300985	7.17079e-16	-0.0675741	FALSE	FALSE
CPOX	13.2236	5.38896e-171	-0.371379	0	-0.773476	FALSE	FALSE
KCTD18	13.2214	1.29044e-36	-0.0550723	6.01216e-19	-0.0874452	FALSE	FALSE
KLRC1	13.2159	0.000380432	0.037773	1.44082e-06	0.0434272	FALSE	FALSE
CD3G	13.2131	8.25344e-17	0.0312517	1.31462e-06	0.0329766	FALSE	FALSE
AC005324.3	13.2049	0.0195155	-0.00136189	1.21576e-11	-0.0268244	FALSE	FALSE
ZSCAN20	13.1978	1.81064e-06	-0.00442272	0.0252563	-0.018003	FALSE	FALSE
NELFCD	13.1961	1.18282e-74	-0.130396	6.75287e-58	-0.253683	FALSE	FALSE
RRP1	13.1703	5.12171e-39	-0.0664616	3.98185e-49	-0.155839	FALSE	FALSE
SMC2	13.1595	4.93232e-28	-0.0435265	1.39872e-29	-0.129129	FALSE	FALSE
ZNF189	13.1462	1.96842e-110	-0.247359	1.33056e-172	-0.425486	FALSE	FALSE
ECT2L	13.1419	9.99052e-36	-0.0639809	1.82017e-72	-0.103703	FALSE	FALSE
NPR1	13.1412	6.50268e-42	0.0176448	3.45809e-05	0.0187167	FALSE	FALSE
LMF2	13.1371	8.05404e-31	-0.0269459	1.2527e-21	-0.148471	FALSE	FALSE
INTS6L	13.1019	1.17215e-57	-0.107704	1.36735e-170	-0.610406	FALSE	FALSE
ITIH3	13.0699	5.50676e-93	0.0246794	3.6073e-06	0.0251821	FALSE	FALSE
WNK4	13.0684	0.0152516	0.0137632	0.0017896	0.0161554	FALSE	FALSE
BTLA	13.0568	0.0437454	0.000849068	0.957872	0.00495325	FALSE	FALSE
DMWD	13.0543	0.0184405	0.00652379	0.00191203	0.0212962	FALSE	FALSE
DBP	13.0534	5.09975e-27	-0.0421605	1.45037e-186	-0.35613	FALSE	FALSE
NTF3	13.0493	1.6127e-10	0.0257745	1.32564e-42	-0.108651	FALSE	FALSE
HDHD5	13.0407	1.64104e-65	-0.115137	1.10542e-52	-0.18125	FALSE	FALSE
RTP4	13.0388	3.07704e-36	0.0150645	5.74067e-05	0.0165993	FALSE	FALSE
GLB1L	13.012	0.00449301	-9.43834e-06	0.000905914	-0.018173	FALSE	FALSE
AC098484.3	13.0105	8.76407e-11	-0.0171492	1.18208e-09	-0.0268941	FALSE	FALSE
EIF5A2	13.01	5.52719e-20	-0.029167	1.55904e-52	-0.150341	FALSE	FALSE
NXT2	12.9962	0.53827	0.00310911	0.650549	0.00593581	FALSE	FALSE
ZFP62	12.9949	2.93023e-32	-0.0526521	4.27914e-24	-0.0872789	FALSE	FALSE
PRDM10	12.9937	4.13375e-49	-0.0799106	4.3634e-33	-0.180917	FALSE	FALSE
BUB1B	12.9914	4.263e-05	-0.00524005	1.31518e-31	-0.0576855	FALSE	FALSE
SDHAF1	12.9669	8.7049e-08	0.000477826	3.23776e-42	-0.123651	FALSE	FALSE
RIC8A	12.9638	1.31715e-28	-0.0354109	1.06168e-57	-0.203784	FALSE	FALSE
ZNF221	12.9618	1.1523e-14	-0.0218305	4.24942e-15	-0.0398485	FALSE	FALSE
PACSIN3	12.9516	0.231255	0.0118575	1.21429e-06	0.029881	FALSE	FALSE
RNASE6	12.9407	0.00252692	0.00626762	1.72535e-49	-0.0894717	FALSE	FALSE
MYEF2	12.9301	6.10898e-162	-0.456878	1.83647e-214	-0.745196	FALSE	FALSE
EIF1B	12.9202	1.04829e-65	-0.133757	0	-1.21386	FALSE	FALSE
CLEC9A	12.9093	0.881277	0.00292305	9.23023e-120	-0.188358	FALSE	FALSE
GNE	12.9088	5.4104e-51	-0.0995975	3.06124e-35	-0.168626	FALSE	FALSE
ZNF839	12.9064	1.14481e-43	-0.0716531	1.88147e-26	-0.10514	FALSE	FALSE
ADGRG2	12.8981	1.48107e-11	-0.0102083	1.76851e-13	-0.0631637	FALSE	FALSE
TATDN3	12.8758	1.5875e-159	-0.316807	3.24231e-234	-0.464421	FALSE	FALSE
ZBTB39	12.8746	1.03257e-06	-0.00346717	0.104411	-0.0150068	FALSE	FALSE
SLC7A6	12.8688	2.65854e-121	-0.2506	3.17537e-133	-0.417522	FALSE	FALSE
ACTR8	12.849	5.62224e-15	-0.019175	5.8475e-10	-0.0492006	FALSE	FALSE
SMUG1	12.8412	2.51285e-27	-0.0326745	1.8961e-23	-0.10843	FALSE	FALSE
ARSK	12.8342	8.45427e-28	-0.0219146	4.79104e-38	-0.158155	FALSE	FALSE
QPRT	12.8338	2.67021e-08	-0.0124816	1.79649e-80	-0.119473	FALSE	FALSE
ZNF335	12.8197	7.02999e-68	-0.112437	8.80146e-49	-0.191682	FALSE	FALSE
IRF4	12.8168	1.30548e-07	0.0248561	6.59054e-05	0.0264799	FALSE	FALSE
CASTOR1	12.8097	0.676881	0.00633494	2.75632e-38	-0.0697075	FALSE	FALSE
PTGS2	12.7983	0.0140972	0.0378688	2.785e-29	-0.133071	FALSE	FALSE
AC019257.8	12.7968	6.51216e-09	-0.00517537	0.019126	-0.0214508	FALSE	FALSE
LTA	12.7887	0.174317	0.00357407	0.204851	0.00636404	FALSE	FALSE
CLEC17A	12.7806	0.010883	-0.0033194	7.23255e-81	-0.119669	FALSE	FALSE
SIK1	12.7764	2.08872e-18	0.017334	9.66792e-05	0.0183921	FALSE	FALSE
NEURL2	12.7748	1.38677e-07	-0.00765187	6.01655e-14	-0.0435638	FALSE	FALSE
TAMM41	12.7592	1.73377e-124	-0.271014	6.2078e-133	-0.437041	FALSE	FALSE
PEX11A	12.7558	5.93607e-15	-0.0233354	5.80582e-84	-0.140619	FALSE	FALSE
ZMYND10	12.7528	0.0155792	-0.00455225	2.06457e-06	-0.0235057	FALSE	FALSE
FOXRED1	12.7433	4.09779e-158	-0.300477	1.45888e-245	-0.457324	FALSE	FALSE
EXOSC4	12.7257	1.89783e-06	0.000382618	5.16626e-48	-0.120168	FALSE	FALSE
DNALI1	12.71	2.81522e-13	-0.0261245	4.27981e-32	-0.0635669	FALSE	FALSE
DHRS1	12.7092	2.09343e-21	-0.0231109	1.21994e-10	-0.0708276	FALSE	FALSE
C4orf33	12.6964	9.50854e-21	-0.0238195	3.57513e-22	-0.110804	FALSE	FALSE
CITED4	12.6888	3.55915e-12	-0.0151382	1.16761e-101	-0.181068	FALSE	FALSE
AL136295.3	12.6876	7.97767e-06	-0.00538843	0.0367536	-0.0124893	FALSE	FALSE
WDR77	12.6799	4.46178e-12	-0.00429451	0.000135175	-0.0438506	FALSE	FALSE
CHODL	12.6664	1.98305e-20	-0.0509884	6.91624e-111	-0.292651	FALSE	FALSE
XKR8	12.6644	0.00937106	0.0030219	3.08115e-21	-0.0607822	FALSE	FALSE
ING4	12.655	6.90825e-95	-0.17225	1.39002e-93	-0.329644	FALSE	FALSE
TAZ	12.6535	1.06797e-110	-0.240754	1.10857e-107	-0.366339	FALSE	FALSE
SCN4A	12.6452	2.37854e-08	0.0224492	4.21174e-05	0.0250722	FALSE	FALSE
MARCO	12.6364	0.00287857	0.00537789	0.0670568	-0.0113874	FALSE	FALSE
ANKRD50	12.6349	3.74666e-32	-0.0353014	2.51134e-187	-0.536177	FALSE	FALSE
AIFM1	12.6233	1.24381e-42	-0.0796951	1.60658e-37	-0.130032	FALSE	FALSE
IRF2BP1	12.6224	1.23003e-07	-0.0028891	1.79873e-74	-0.15909	FALSE	FALSE
TMEM187	12.6122	0.00397131	0.00756036	0.0601252	0.0178035	FALSE	FALSE
JMJD4	12.6066	2.9921e-15	-0.015056	6.98049e-12	-0.072005	FALSE	FALSE
AL354822.1	12.5952	3.49833e-10	-0.015855	1.04367e-07	-0.0305057	FALSE	FALSE
BCHE	12.5936	4.34592e-14	-0.0532635	0	-0.942696	FALSE	FALSE
ADGRE1	12.5905	7.80461e-05	-0.00576796	3.17581e-34	-0.0610033	FALSE	FALSE
MRPL44	12.5903	2.41001e-22	-0.0256192	1.46472e-80	-0.202935	FALSE	FALSE
DGKE	12.5851	1.86652e-105	-0.257189	6.13113e-247	-0.770927	FALSE	FALSE
ATP8B4	12.584	4.01881e-100	-0.238569	0	-2.49226	FALSE	FALSE
NOB1	12.578	1.17713e-18	-0.0197888	1.47565e-37	-0.120739	FALSE	FALSE
BEND3	12.5779	4.84339e-15	-0.0261657	1.82103e-26	-0.0496582	FALSE	FALSE
CLK4	12.5483	1.2134e-85	-0.167058	5.87012e-56	-0.30268	FALSE	FALSE
AFP	12.542	0.00117389	-0.00526379	1.3681e-07	-0.00893632	FALSE	FALSE
GOLGA8M	12.5238	2.18611e-10	-0.0148314	6.73612e-33	-0.0697702	FALSE	FALSE
MRPL2	12.5177	2.84801e-14	-0.0111016	5.35628e-24	-0.10326	FALSE	FALSE
ICOS	12.5065	1.4586e-103	0.0306045	2.93406e-06	0.0309042	FALSE	FALSE
NDUFA10	12.5065	7.86059e-189	-0.558479	3.44722e-246	-0.830226	FALSE	FALSE
ZNF613	12.5024	1.93067e-11	-0.0163484	7.38457e-08	-0.0306753	FALSE	FALSE
PKD1L3	12.4957	2.07412e-17	-0.0226943	1.53063e-08	-0.0367196	FALSE	FALSE
ZNF552	12.4947	1.67795e-57	-0.0952866	4.02069e-59	-0.155317	FALSE	FALSE
CLN6	12.4793	1.73574e-09	-0.0181962	9.14594e-21	-0.0268099	FALSE	FALSE
ELMO3	12.4622	0.204929	0.00588537	0.0281516	-0.0167461	FALSE	FALSE
TEX30	12.4274	3.99179e-14	-0.0198779	9.731e-42	-0.0949425	FALSE	FALSE
UBLCP1	12.4179	3.11078e-64	-0.108722	6.28507e-77	-0.296072	FALSE	FALSE
MEA1	12.4135	6.06042e-08	0.0128443	1.387e-80	-0.217083	FALSE	FALSE
NUDCD2	12.3975	2.56472e-64	-0.107285	9.19609e-150	-0.355913	FALSE	FALSE
FCRL6	12.3731	6.08388e-59	0.0294041	1.11159e-05	0.0300815	FALSE	FALSE
B4GALT7	12.3713	1.56072e-16	-0.019675	6.90216e-23	-0.0889788	FALSE	FALSE
UQCRH	12.3554	4.83103e-62	-0.137886	0	-1.27758	FALSE	FALSE
ZNF724	12.3432	0.0114588	-0.00362569	0.000590274	-0.013163	FALSE	FALSE
TRAF7	12.3391	6.02401e-22	-0.0179684	1.18748e-18	-0.10744	FALSE	FALSE
ALKAL2	12.3372	0.114291	0.0191753	2.46367e-06	0.027873	FALSE	FALSE
PCIF1	12.3347	3.6474e-06	0.00163924	3.67506e-15	-0.0680879	FALSE	FALSE
ZC2HC1C	12.2977	9.28735e-22	-0.0395972	1.59293e-60	-0.0816447	FALSE	FALSE
AKIP1	12.2972	1.07993e-33	-0.0485501	1.64179e-34	-0.137563	FALSE	FALSE
WDR78	12.2918	9.17326e-96	-0.191385	4.28823e-135	-0.424547	FALSE	FALSE
ZBP1	12.2871	2.79233e-33	0.0258396	2.98593e-06	0.0267194	FALSE	FALSE
CNNM4	12.2866	4.54928e-71	-0.129316	3.18321e-224	-0.41035	FALSE	FALSE
KLHL8	12.2842	8.03522e-100	-0.210402	4.4419e-132	-0.497964	FALSE	FALSE
PROB1	12.2776	0.00144987	0.015926	0.000246275	0.0213743	FALSE	FALSE
ARRDC5	12.2751	0.587908	0.00624832	5.1596e-95	-0.176504	FALSE	FALSE
SFN	12.2724	0.573628	-0.00176529	9.00797e-20	-0.0074303	FALSE	FALSE
SPG7	12.2635	1.21287e-156	-0.464278	1.64965e-208	-0.878287	FALSE	FALSE
DDA1	12.2635	8.10888e-35	-0.0437772	6.65951e-111	-0.305074	FALSE	FALSE
CCDC127	12.2571	6.04738e-17	-0.0159247	1.30906e-58	-0.169854	FALSE	FALSE
PABPC4L	12.2432	4.1353e-169	0.0208787	2.1181e-06	0.021189	FALSE	FALSE
GMPR2	12.2424	6.70179e-20	-0.0205576	3.5952e-62	-0.180433	FALSE	FALSE
IMPA1	12.231	3.2131e-45	-0.0562467	6.37669e-118	-0.336155	FALSE	FALSE
PUDP	12.2238	4.67944e-29	-0.0410694	3.74112e-21	-0.139416	FALSE	FALSE
HSD17B4	12.2187	6.27915e-105	-0.385108	7.37095e-213	-0.841567	FALSE	FALSE
LCN12	12.2087	2.67701e-12	-0.0224466	0	-0.242042	FALSE	FALSE
AREG	12.1996	1.05026e-31	0.0293445	1.91869e-05	0.0305825	FALSE	FALSE
ALDH3B1	12.1867	0.509282	0.00264757	1.13959e-15	-0.0429585	FALSE	FALSE
BAK1	12.1757	1.42643e-06	0.000321244	0.152806	0.0151438	FALSE	FALSE
SLC27A3	12.1751	1.36577e-12	-0.0152978	2.31732e-43	-0.133814	FALSE	FALSE
POLR2M	12.1523	1.80675e-16	-0.0166028	1.13293e-18	-0.104111	FALSE	FALSE
MYH15	12.1434	1.23337e-25	-0.0569057	6.45639e-192	-0.13009	FALSE	FALSE
CYREN	12.1407	2.7644e-81	-0.185701	1.80951e-98	-0.245468	FALSE	FALSE
RPP25L	12.1395	0.00141105	0.00387447	5.88414e-13	-0.0541666	FALSE	FALSE
DBF4	12.1209	2.15124e-35	-0.0396049	3.17102e-24	-0.114446	FALSE	FALSE
L34079.1	12.1016	0.00306807	-0.0018503	3.25294e-06	-0.0244515	FALSE	FALSE
TANGO6	12.0866	1.51187e-122	-0.329665	8.13621e-114	-0.515545	FALSE	FALSE
HNRNPA1P48	12.0798	0.284943	0.0050885	7.03039e-08	-0.0312695	FALSE	FALSE
COPS5	12.0685	1.37054e-13	-0.0138198	1.95448e-05	-0.0360806	FALSE	FALSE
NAT16	12.0659	4.72113e-08	-0.0168642	1.45284e-203	-0.0958685	FALSE	FALSE
MCOLN1	12.0502	4.18092e-37	-0.0594707	4.37947e-67	-0.145962	FALSE	FALSE
IL10RB	12.0408	0.000501221	0.000662769	0.86525	-0.0104122	FALSE	FALSE
UQCRHL	12.0392	5.33932e-15	-0.0172175	2.82857e-131	-0.20342	FALSE	FALSE
MTHFS	12.0276	5.08673e-06	-0.00527361	4.44216e-11	-0.0378027	FALSE	FALSE
SPIRE1	12.0201	9.51824e-254	-0.883726	0	-1.37673	FALSE	FALSE
AC093323.1	12.0174	1.22171e-16	-0.0218827	1.71253e-119	-0.22055	FALSE	FALSE
SULT2B1	12.0106	0.000220302	-0.00283684	1.27815e-08	-0.0317587	FALSE	FALSE
MUC4	12.0025	0.00879062	0.00302956	0.00389984	-0.0208826	FALSE	FALSE
MFSD8	12.0016	6.51285e-74	-0.128311	3.26672e-49	-0.25421	FALSE	FALSE
LPAR3	11.9893	0.0251293	-0.00640354	6.1138e-256	-0.147413	FALSE	FALSE
METAP1D	11.9847	6.10683e-71	-0.145516	3.99607e-197	-0.435813	FALSE	FALSE
AC067968.1	11.9777	1.1339e-08	-0.0112757	0.000101601	-0.0244251	FALSE	FALSE
NMD3	11.9727	1.61957e-119	-0.343457	3.68116e-188	-0.702148	FALSE	FALSE
POP4	11.9667	3.54611e-16	-0.0229348	8.66852e-50	-0.123223	FALSE	FALSE
DYNC1I2	11.9652	4.20117e-93	-0.333101	1.13985e-140	-0.69784	FALSE	FALSE
SCYL1	11.952	1.39995e-48	-0.0706577	2.27493e-92	-0.327941	FALSE	FALSE
SLC37A2	11.9487	0.00496621	-0.00387599	1.04797e-54	-0.0724854	FALSE	FALSE
SGCB	11.9386	2.07976e-39	-0.0570724	6.25314e-42	-0.203508	FALSE	FALSE
TIMM13	11.9308	1.03477e-24	-0.0258007	2.4499e-90	-0.274055	FALSE	FALSE
ZRSR2	11.9305	1.30972e-53	-0.0867024	5.39672e-30	-0.154017	FALSE	FALSE
SNAI1	11.9274	0.113016	0.000839279	0.0554702	0.00869706	FALSE	FALSE
DNAJB13	11.9098	2.80144e-06	-0.0118404	2.38029e-54	-0.0276791	FALSE	FALSE
ZNF408	11.909	4.37479e-05	-0.00295098	1.37176e-09	-0.0358172	FALSE	FALSE
OASL	11.8986	4.64148e-05	0.0193037	0.000182122	0.0215084	FALSE	FALSE
ZNF577	11.8948	2.25386e-153	-0.327302	7.19031e-237	-0.546251	FALSE	FALSE
ACTN1	11.8814	6.87761e-40	-0.191278	8.64199e-214	-1.01664	FALSE	FALSE
NR2E3	11.8811	9.05704e-10	0.0205219	2.81125e-06	0.0245901	FALSE	FALSE
WNT4	11.8735	0.668555	0.0183145	3.80457e-46	-0.101376	FALSE	FALSE
GMPPA	11.8615	4.42486e-12	-0.00511435	4.94886e-05	-0.0393026	FALSE	FALSE
CROT	11.8608	5.62737e-41	-0.0578175	1.92542e-54	-0.206846	FALSE	FALSE
ESS2	11.8581	3.59193e-13	-0.0129824	3.90604e-25	-0.0949773	FALSE	FALSE
ZNF200	11.8555	1.49258e-16	-0.0165874	2.98366e-05	-0.036546	FALSE	FALSE
TRAPPC2L	11.8497	3.47101e-09	0.00540417	7.19882e-13	-0.0821357	FALSE	FALSE
DVL2	11.8394	1.66947e-51	-0.0828154	5.3647e-39	-0.131969	FALSE	FALSE
HAUS8	11.8352	8.81497e-11	-0.0133789	9.15493e-10	-0.0489667	FALSE	FALSE
GATA3	11.8142	6.76718e-31	0.0282567	5.73382e-06	0.0290824	FALSE	FALSE
FBXO24	11.813	0.430179	0.00551878	0.000262833	-0.0194672	FALSE	FALSE
TCP11L1	11.79	8.0167e-139	-0.278613	1.13141e-183	-0.456309	FALSE	FALSE
ZDHHC4	11.7731	4.48274e-16	-0.0136869	1.88136e-25	-0.10311	FALSE	FALSE
RARA	11.7722	8.89077e-16	0.00376201	1.16645e-14	0.0829307	FALSE	FALSE
BATF3	11.7623	2.3672e-14	-0.0209957	3.04456e-63	-0.134107	FALSE	FALSE
AL365205.1	11.7605	3.9644e-08	-0.013592	3.70455e-17	-0.0346919	FALSE	FALSE
POC1A	11.7561	9.16293e-19	-0.0268337	2.86313e-20	-0.0510273	FALSE	FALSE
LDHD	11.7557	1.00132e-07	-0.0107646	4.41595e-52	-0.0795439	FALSE	FALSE
AC008403.1	11.7475	0.128366	-0.00232434	5.25836e-10	-0.0232596	FALSE	FALSE
ZNF518B	11.7431	1.44699e-37	-0.0548851	9.87897e-59	-0.178015	FALSE	FALSE
SELENOO	11.737	7.71014e-170	-0.378921	8.90474e-210	-0.762655	FALSE	FALSE
INPP5E	11.727	5.31139e-43	-0.0644697	4.57993e-26	-0.123722	FALSE	FALSE
FGFR4	11.7266	0.164124	0.00595213	0.00205667	0.0197536	FALSE	FALSE
B3GNT10	11.7254	0.782042	0.00633693	0.136979	0.00908107	FALSE	FALSE
DCST1	11.7238	0.00832736	-0.00514643	5.31581e-27	-0.0580212	FALSE	FALSE
TCEANC	11.7207	1.97365e-09	-0.00430827	0.0524112	-0.0229325	FALSE	FALSE
REN	11.7136	4.32864e-07	-0.0103163	1.9774e-19	-0.0528541	FALSE	FALSE
TNFSF9	11.7084	4.78246e-07	-0.00828336	1.5667e-15	-0.0401049	FALSE	FALSE
PJVK	11.7039	6.79292e-43	-0.0786083	7.61236e-82	-0.176859	FALSE	FALSE
UBE2C	11.7034	0.0149627	0.00687913	0.0400494	-0.010069	FALSE	FALSE
POLR3B	11.6975	4.45298e-87	-0.162918	8.91802e-81	-0.253569	FALSE	FALSE
C3orf20	11.6959	3.48556e-48	-0.085842	8.71724e-147	-0.153928	FALSE	FALSE
HRK	11.695	2.88093e-37	-0.0680512	1.16266e-273	-0.33011	FALSE	FALSE
NATD1	11.6921	0.0337035	0.0118599	0.000332109	0.0277323	FALSE	FALSE
MAK16	11.6843	9.51747e-15	-0.0151338	6.56327e-11	-0.0541537	FALSE	FALSE
CDC42EP3	11.6839	7.66489e-38	-0.0507776	1.06247e-186	-0.427666	FALSE	FALSE
VILL	11.6735	7.79211e-12	-0.00572799	6.30675e-22	-0.0969925	FALSE	FALSE
ZNF699	11.6627	1.21166e-22	-0.0289348	4.22633e-13	-0.0559493	FALSE	FALSE
GJB2	11.6564	2.41691e-75	0.0211364	3.52571e-05	0.0219407	FALSE	FALSE
MRPS36	11.6489	1.51235e-45	-0.063923	6.27189e-91	-0.298085	FALSE	FALSE
KCNE1	11.6405	2.82645e-11	-0.0147532	6.35238e-15	-0.0442468	FALSE	FALSE
SCUBE3	11.6374	9.8683e-05	0.0122088	8.62557e-243	-0.667499	FALSE	FALSE
PLBD2	11.6268	1.87881e-82	-0.162798	3.87703e-167	-0.336226	FALSE	FALSE
CCDC84	11.6211	6.33434e-122	-0.292804	1.03305e-115	-0.461586	FALSE	FALSE
CINP	11.6167	2.49778e-51	-0.0902596	1.49869e-55	-0.208576	FALSE	FALSE
PCDHB4	11.6061	5.20368e-14	-0.0235355	1.0778e-32	-0.0741275	FALSE	FALSE
SPATA18	11.6018	0.232884	0.018785	4.93502e-07	0.0333821	FALSE	FALSE
MSTN	11.5767	1.11246e-05	-0.0109048	1.76431e-20	-0.0318584	FALSE	FALSE
MRPS23	11.5765	3.71178e-42	-0.0636062	7.1748e-122	-0.293859	FALSE	FALSE
TGFBRAP1	11.5693	2.19117e-57	-0.0883461	1.37055e-38	-0.186426	FALSE	FALSE
ZNF132	11.5349	2.09639e-10	-0.0128309	3.10764e-07	-0.0371539	FALSE	FALSE
CLDN14	11.5174	0.27725	0.00838094	0.00061828	0.0195134	FALSE	FALSE
XPA	11.5093	1.7151e-101	-0.217101	1.13363e-71	-0.31289	FALSE	FALSE
TNFRSF8	11.483	0.000892158	-0.00206536	0.00151369	-0.017891	FALSE	FALSE
ZNF232	11.4785	5.02799e-17	-0.0309765	7.26081e-17	-0.0583726	FALSE	FALSE
VPS72	11.4705	6.78448e-26	-0.0322246	2.54308e-45	-0.161299	FALSE	FALSE
IL11RA	11.4606	3.67272e-17	-0.0234739	1.24037e-56	-0.196462	FALSE	FALSE
KRT19	11.454	7.17254e-37	0.0222343	1.07193e-05	0.0232158	FALSE	FALSE
HGSNAT	11.4442	7.53794e-59	-0.208945	3.3331e-68	-0.455174	FALSE	FALSE
LXN	11.4323	5.92852e-05	0.011393	2.43543e-06	0.0411128	FALSE	FALSE
PWWP2B	11.4283	3.47901e-16	-0.0119666	1.36904e-31	-0.106739	FALSE	FALSE
UTP14A	11.4247	4.86606e-38	-0.0614979	4.41876e-28	-0.102215	FALSE	FALSE
HTRA3	11.4244	1.60181e-32	0.017571	0.000248768	0.0182046	FALSE	FALSE
USP50	11.4203	5.56397e-08	-0.0135193	2.91004e-09	-0.0406869	FALSE	FALSE
ICMT	11.4106	4.35971e-21	-0.0141649	5.36881e-55	-0.192407	FALSE	FALSE
NLRC4	11.4057	2.77061e-21	-0.0350443	1.07447e-141	-0.20018	FALSE	FALSE
ZNF182	11.3881	2.16676e-13	-0.0133791	0.000456658	-0.032289	FALSE	FALSE
ZNF570	11.3837	5.07101e-26	-0.0324594	1.85979e-29	-0.113712	FALSE	FALSE
FUT6	11.3833	0.205683	-0.00193881	2.66947e-14	-0.0250636	FALSE	FALSE
SYTL1	11.3719	0.72903	0.0245742	1.36268e-05	0.0335679	FALSE	FALSE
OPALIN	11.3716	2.14935e-37	-0.217741	0	-1.30282	FALSE	FALSE
DAGLB	11.371	1.50864e-98	-0.183213	5.51134e-238	-0.579861	FALSE	FALSE
VAX2	11.3658	2.3411e-05	-0.00872447	2.02679e-78	-0.0782532	FALSE	FALSE
EIF3C	11.3619	0.00104212	-0.00147197	0.00854519	-0.0169168	FALSE	FALSE
WRAP73	11.3571	2.19882e-28	-0.0389773	4.10723e-18	-0.0911217	FALSE	FALSE
ASTL	11.3499	0.0012848	-0.00437569	1.28001e-21	-0.0517223	FALSE	FALSE
GIMAP5	11.347	1.04963e-170	0.0193602	1.27142e-05	0.0197659	FALSE	FALSE
PAFAH1B3	11.3281	2.51961e-13	-0.0173676	1.14149e-91	-0.198375	FALSE	FALSE
MRPL36	11.3265	8.18491e-16	-0.0182654	1.39159e-70	-0.174317	FALSE	FALSE
SALL4	11.3261	0.014749	0.017897	0.000268708	0.0214133	FALSE	FALSE
LGR6	11.3224	0.905423	0.0185342	7.42706e-05	0.0289977	FALSE	FALSE
SCML2	11.3187	6.44657e-39	-0.0839112	1.04648e-187	-0.212557	FALSE	FALSE
CDC7	11.3086	9.25931e-80	-0.140376	6.20596e-116	-0.306859	FALSE	FALSE
MUC17	11.3073	0.00288406	-0.00530326	3.32297e-19	-0.0386228	FALSE	FALSE
TRPC6	11.299	0.0529998	0.0568968	1.03673e-163	-0.57428	FALSE	FALSE
CELSR1	11.2818	4.22533e-09	-0.00841285	8.84837e-96	-0.150332	FALSE	FALSE
NBPF12	11.2803	2.26093e-106	-0.210629	6.10777e-150	-0.39519	FALSE	FALSE
RIC8B	11.2761	3.74929e-161	-0.453556	3.32149e-240	-0.777893	FALSE	FALSE
METTL7B	11.2693	0.0225444	-0.00279947	3.5599e-39	-0.0182502	FALSE	FALSE
DYRK4	11.2679	8.83365e-06	-0.0108944	2.23263e-42	-0.0530822	FALSE	FALSE
LACC1	11.2596	0.0286733	-0.00530716	4.21143e-51	-0.0258792	FALSE	FALSE
ZBTB26	11.2511	1.07184e-46	-0.0795719	2.52217e-30	-0.107773	FALSE	FALSE
ACBD5	11.2328	2.02214e-68	-0.122072	8.0188e-76	-0.276816	FALSE	FALSE
IFT52	11.2303	8.10275e-106	-0.20367	9.68562e-98	-0.293203	FALSE	FALSE
CCDC152	11.2293	1.51881e-10	-0.0258038	1.82847e-115	-0.182615	FALSE	FALSE
PALB2	11.2219	2.1583e-38	-0.061599	8.15032e-23	-0.0936403	FALSE	FALSE
JRK	11.218	8.39431e-45	-0.0726726	9.5477e-44	-0.175119	FALSE	FALSE
ARL14EP	11.2126	4.36897e-70	-0.125213	4.27318e-148	-0.415838	FALSE	FALSE
DDX20	11.2098	2.05867e-19	-0.015096	9.46566e-13	-0.0761789	FALSE	FALSE
STC2	11.2007	0.01916	0.0114277	0.00270952	0.0141598	FALSE	FALSE
RNF121	11.1964	2.59441e-67	-0.120932	5.6224e-59	-0.230778	FALSE	FALSE
NBPF10	11.1876	0.358923	0.00253695	5.97513e-17	-0.0303636	FALSE	FALSE
ZNF594	11.1872	1.15293e-93	-0.169443	1.53609e-113	-0.234409	FALSE	FALSE
ZNF230	11.1737	2.12383e-14	-0.0151199	4.98225e-14	-0.0558236	FALSE	FALSE
RNASE2	11.1689	0.0385642	0.000998618	1.18324e-29	-0.0399887	FALSE	FALSE
ADSSL1	11.1548	0.407222	0.00589409	0.00276206	-0.0199941	FALSE	FALSE
BBIP1	11.1459	2.04321e-107	-0.230118	1.11592e-123	-0.477162	FALSE	FALSE
POP7	11.1372	1.19676e-11	0.00044171	3.99849e-157	-0.320859	FALSE	FALSE
NOMO2	11.1276	3.29097e-39	-0.0638259	1.52717e-45	-0.100132	FALSE	FALSE
WRAP53	11.1231	1.48983e-08	-0.00746658	0.0144771	-0.0218199	FALSE	FALSE
EDARADD	11.119	1.71906e-13	-0.0135182	4.62879e-05	-0.0282198	FALSE	FALSE
TIMD4	11.1141	0.0047015	-0.00582301	9.01154e-09	-0.0183109	FALSE	FALSE
CEP131	11.0928	2.98379e-14	-0.0224746	1.71129e-13	-0.07135	FALSE	FALSE
SLC22A18	11.0921	5.85125e-08	0.00983051	3.83669e-14	-0.0628198	FALSE	FALSE
ITGB7	11.0806	1.6321e-16	0.0221096	6.27963e-05	0.0236268	FALSE	FALSE
FPR3	11.0686	0.103573	0.00128577	1.66624e-23	-0.05319	FALSE	FALSE
TDRD1	11.0679	0.724502	0.0140837	5.93241e-40	-0.0796862	FALSE	FALSE
CPSF4L	11.0474	0.216062	-0.00191532	4.21229e-18	-0.0130343	FALSE	FALSE
GTF3A	11.0341	9.84544e-68	-0.111511	5.78326e-166	-0.494852	FALSE	FALSE
MRPL4	11.0278	4.88911e-53	-0.0835641	2.80076e-141	-0.36804	FALSE	FALSE
AC233723.1	11.0266	3.1693e-05	-0.00887405	4.46298e-23	-0.0370592	FALSE	FALSE
AQP3	11.0254	0.00518389	0.0128732	0.000740685	0.0161488	FALSE	FALSE
SMTNL2	11.0206	5.09626e-10	0.0154056	0.000188361	0.0171224	FALSE	FALSE
HECTD3	11.0106	3.53306e-17	-0.0129635	0.00107195	-0.035413	FALSE	FALSE
TMEM134	10.9996	8.17911e-30	-0.0319383	9.01925e-07	-0.0632848	FALSE	FALSE
CATSPERD	10.9953	9.88057e-10	-0.0146361	3.08501e-14	-0.0451912	FALSE	FALSE
HECTD4	10.9901	8.91417e-148	-0.765381	8.22938e-304	-1.26996	FALSE	FALSE
TMEM185B	10.9864	0.877234	0.00525318	0.164301	0.00870689	FALSE	FALSE
BORA	10.9778	6.53745e-14	-0.0201139	5.05639e-17	-0.0605465	FALSE	FALSE
EML1	10.9751	2.35107e-58	-0.123071	1.17718e-133	-0.585126	FALSE	FALSE
PTPDC1	10.9731	3.81353e-126	-0.270981	1.55229e-277	-0.713127	FALSE	FALSE
LMAN2L	10.9715	6.1762e-70	-0.122464	3.08447e-72	-0.237694	FALSE	FALSE
ST6GALNAC4	10.9617	3.40514e-05	0.0119537	1.88085e-07	0.0443445	FALSE	FALSE
HIST3H2A	10.9581	8.63773e-15	-0.0143442	2.80651e-130	-0.228922	FALSE	FALSE
USP21	10.9501	2.51303e-09	-0.00798982	2.11962e-08	-0.0433686	FALSE	FALSE
AC079594.2	10.9446	1.36532e-14	-0.055354	0	-0.321157	FALSE	FALSE
RGSL1	10.935	3.73229e-06	-0.0116412	3.73255e-28	-0.0244916	FALSE	FALSE
DYNLT3	10.9177	1.37786e-28	-0.0155916	2.93426e-271	-0.654248	FALSE	FALSE
RAD1	10.9118	1.02147e-35	-0.0487077	2.82944e-78	-0.203855	FALSE	FALSE
LRRC36	10.9089	1.44433e-05	-0.000689865	3.65998e-77	-0.164206	FALSE	FALSE
LPAR4	10.9062	0.694889	-0.000792722	5.07892e-29	-0.0235597	FALSE	FALSE
CD52	10.8998	1.36112e-09	0.0236174	1.87106e-05	0.0256441	FALSE	FALSE
NMRK1	10.8966	1.33927e-74	-0.136934	9.865e-66	-0.248057	FALSE	FALSE
RUFY4	10.8939	0.00472535	-0.00690417	9.65695e-250	-0.170433	FALSE	FALSE
ICOSLG	10.8925	0.0242377	-0.00306066	9.97763e-29	-0.043732	FALSE	FALSE
LTB	10.8911	0.908808	0.035866	1.94925e-07	0.0502006	FALSE	FALSE
METTL2A	10.8745	1.83096e-28	-0.0409229	2.28567e-13	-0.0651111	FALSE	FALSE
NAPRT	10.8725	6.83273e-10	0.010658	4.76401e-07	0.0547577	FALSE	FALSE
ZBTB3	10.8717	3.18983e-07	-0.00819794	1.84476e-05	-0.0249932	FALSE	FALSE
MYH7B	10.867	2.14917e-24	-0.058834	1.30766e-165	-0.162765	FALSE	FALSE
UBOX5	10.8651	2.28333e-61	-0.109003	2.21947e-66	-0.169115	FALSE	FALSE
XRCC3	10.8642	7.84466e-10	-0.0122254	1.0838e-13	-0.0458804	FALSE	FALSE
MPPE1	10.8617	3.99092e-80	-0.144743	3.21541e-62	-0.243841	FALSE	FALSE
CENPN	10.8508	1.77481e-07	-0.0119105	4.10959e-08	-0.024545	FALSE	FALSE
CIB2	10.8474	6.06654e-05	0.000443711	3.3555e-41	-0.0848059	FALSE	FALSE
TTC29	10.8304	4.60402e-18	-0.0452686	0	-0.287308	FALSE	FALSE
ZBED8	10.8292	3.31836e-20	-0.036166	1.61347e-27	-0.0800615	FALSE	FALSE
KBTBD7	10.8191	1.79134e-27	-0.0474024	2.43438e-88	-0.20759	FALSE	FALSE
ATP8B3	10.8176	0.278975	0.00536374	0.00577224	-0.0166556	FALSE	FALSE
GRHL3	10.812	0.372872	-0.001237	0.00036924	-0.00686417	FALSE	FALSE
AC096887.1	10.8118	4.24198e-46	-0.07588	1.53792e-47	-0.134769	FALSE	FALSE
CCNJ	10.8056	2.05366e-13	-0.0183639	2.86264e-09	-0.0403619	FALSE	FALSE
ENPP4	10.8056	6.34324e-73	-0.148819	4.15096e-108	-0.301413	FALSE	FALSE
ESRRB	10.8033	1.53492e-17	-0.0331	1.53709e-72	-0.127125	FALSE	FALSE
TIGD1	10.7972	1.72023e-12	-0.0180284	9.07228e-08	-0.0352419	FALSE	FALSE
SLFNL1	10.7928	8.79318e-10	-0.0111756	3.22716e-08	-0.0375044	FALSE	FALSE
TEPSIN	10.7862	3.45358e-16	-0.016911	3.34007e-05	-0.0481948	FALSE	FALSE
HIST1H2BH	10.7736	3.32074e-06	0.00511426	1.67862e-26	-0.0493066	FALSE	FALSE
ATP6V0A4	10.759	1.75179e-16	-0.0308333	2.27962e-84	-0.0509282	FALSE	FALSE
CNKSR1	10.7497	2.35771e-21	-0.0402034	2.9135e-34	-0.0634173	FALSE	FALSE
C3orf22	10.7427	0.00137082	-0.00463182	8.70827e-16	-0.0298607	FALSE	FALSE
KDM4D	10.7424	5.79248e-12	-0.0200315	1.36022e-10	-0.0357288	FALSE	FALSE
BIRC5	10.725	0.314985	0.00394621	0.000473391	-0.017571	FALSE	FALSE
ZNF707	10.7153	1.79343e-13	-0.0131454	3.18293e-10	-0.0634294	FALSE	FALSE
LRRC40	10.7109	3.71929e-97	-0.180488	1.03681e-80	-0.311812	FALSE	FALSE
ARVCF	10.7042	2.04945e-27	-0.0485958	3.3279e-106	-0.199172	FALSE	FALSE
SMIM35	10.6947	5.95344e-09	-0.0179268	6.05156e-225	-0.337382	FALSE	FALSE
NEIL3	10.6938	0.965406	0.00392267	1.60049e-08	-0.0222497	FALSE	FALSE
CD244	10.6808	1.86064e-06	0.0255011	1.75595e-05	0.0281723	FALSE	FALSE
PYGB	10.6801	5.94622e-145	-0.299454	4.6313e-275	-0.573115	FALSE	FALSE
SGO1	10.6794	0.671957	0.00401429	3.34615e-05	-0.0177514	FALSE	FALSE
METTL27	10.6608	1.85743e-12	-0.0168547	2.48233e-29	-0.0446425	FALSE	FALSE
ADGRG3	10.6604	0.00418686	-0.00419861	1.75341e-18	-0.00949805	FALSE	FALSE
CYP2J2	10.653	2.37432e-23	-0.0965848	0	-0.361892	FALSE	FALSE
AL355916.3	10.6442	7.53562e-27	0.0135145	0.000294875	0.014328	FALSE	FALSE
AL645941.2	10.6368	0.00340072	-0.00205876	3.83709e-24	-0.044379	FALSE	FALSE
BRF2	10.6331	6.52478e-13	-0.0130643	2.40291e-37	-0.0921291	FALSE	FALSE
CDIPT	10.6207	3.36969e-44	-0.0596332	2.00021e-158	-0.426368	FALSE	FALSE
MYBL2	10.619	0.00233823	-0.00352203	6.59992e-05	-0.0170752	FALSE	FALSE
LARS2	10.616	1.46839e-98	-0.207355	1.13066e-90	-0.368328	FALSE	FALSE
PRDM15	10.6083	5.04441e-39	-0.0490807	4.04525e-39	-0.207331	FALSE	FALSE
SLC16A5	10.603	0.163145	0.0075377	1.32686e-11	-0.0350115	FALSE	FALSE
DARS2	10.5997	5.39972e-17	-0.017142	2.93867e-08	-0.0509582	FALSE	FALSE
DHH	10.5881	0.919205	0.00245302	0.000368429	-0.013955	FALSE	FALSE
DIO1	10.5846	9.45483e-07	-0.00860914	1.73757e-06	-0.0177682	FALSE	FALSE
TBC1D9B	10.5799	1.00733e-99	-0.198249	2.0835e-132	-0.437276	FALSE	FALSE
KCTD19	10.5735	0.000157818	-0.00677449	7.75976e-24	-0.0503711	FALSE	FALSE
PAQR6	10.5564	2.70023e-10	-0.041964	8.2838e-266	-0.315703	FALSE	FALSE
MTMR8	10.5506	2.3672e-14	0.00193711	5.99294e-37	-0.187761	FALSE	FALSE
CLEC18B	10.5423	0.00208736	-0.0067685	8.22743e-18	-0.0338434	FALSE	FALSE
SLC35C1	10.5293	0.00215932	0.00528873	2.26747e-09	-0.0420445	FALSE	FALSE
FAM151A	10.518	7.77409e-08	-0.0137332	7.52166e-150	-0.0962006	FALSE	FALSE
PDHA1	10.516	5.77016e-51	-0.0726547	4.60381e-86	-0.330406	FALSE	FALSE
MRPL23	10.5148	2.73598e-32	-0.0577391	4.83688e-51	-0.176374	FALSE	FALSE
SELENON	10.504	5.43961e-22	-0.0242443	1.10757e-21	-0.0613912	FALSE	FALSE
C1orf167	10.4995	0.356934	0.0141653	0.0013827	0.0188621	FALSE	FALSE
FEZ1	10.4861	6.02229e-188	-0.427049	0	-0.987733	FALSE	FALSE
AC007325.4	10.4842	2.00701e-09	-0.00674535	1.35801e-17	-0.0638166	FALSE	FALSE
RPAP1	10.4814	6.79919e-46	-0.0695827	8.36528e-30	-0.125836	FALSE	FALSE
LAT	10.4778	4.55046e-14	-0.000395418	0.000749744	0.0380048	FALSE	FALSE
ATP6V1A	10.4717	4.63536e-162	-0.515652	0	-1.29076	FALSE	FALSE
MTX2	10.4687	1.42033e-150	-0.45414	6.7154e-188	-0.710793	FALSE	FALSE
CCNB1IP1	10.4672	2.14062e-54	-0.0896117	2.91625e-93	-0.288672	FALSE	FALSE
BRMS1L	10.4644	1.69952e-130	-0.292162	3.40316e-231	-0.531085	FALSE	FALSE
SLC51B	10.4599	0.0536579	0.00630262	0.0381958	0.00803742	FALSE	FALSE
STPG4	10.4599	0.000269934	-0.0013523	1.36012e-09	-0.0355516	FALSE	FALSE
SMCR8	10.437	4.0955e-26	-0.0421847	1.15726e-62	-0.149561	FALSE	FALSE
GCC1	10.4189	3.78068e-06	-0.00634726	8.03198e-14	-0.0410737	FALSE	FALSE
PRSS38	10.4035	0.0048504	-0.00396778	5.75131e-20	-0.037146	FALSE	FALSE
RAB39B	10.4013	7.39951e-41	-0.0671627	2.839e-168	-0.26993	FALSE	FALSE
THOC7	10.3999	1.17279e-64	-0.0979443	1.89001e-126	-0.43935	FALSE	FALSE
LSAMP	10.3947	0	-2.68348	0	-4.50741	FALSE	FALSE
APOB	10.3904	4.45773e-05	0.0186822	0.000120047	0.0214396	FALSE	FALSE
AVPR1A	10.3891	8.74874e-13	0.0194851	1.19094e-05	0.0225943	FALSE	FALSE
BNIP1	10.3869	2.71397e-16	-0.0212541	2.99996e-08	-0.0454734	FALSE	FALSE
POPDC2	10.3812	0.137404	0.00443274	0.46078	0.00964476	FALSE	FALSE
LGI4	10.3792	1.34643e-138	-0.295335	0	-0.965569	FALSE	FALSE
CCDC150	10.3756	1.67039e-08	-0.0213357	7.57323e-48	-0.0966801	FALSE	FALSE
SMARCD2	10.3733	6.5761e-43	-0.0831903	1.20152e-105	-0.259972	FALSE	FALSE
ACAD8	10.3698	3.0939e-52	-0.0847312	3.36143e-88	-0.227515	FALSE	FALSE
ZNF527	10.3678	1.80497e-24	-0.0362153	3.42161e-14	-0.0571049	FALSE	FALSE
LRRN4CL	10.3565	0.234829	0.00841428	0.0174204	0.0118352	FALSE	FALSE
FLYWCH2	10.3358	1.58055e-30	-0.0410558	5.70481e-32	-0.13326	FALSE	FALSE
AMDHD1	10.3144	0.10506	0.00736294	0.0133069	0.0151247	FALSE	FALSE
TMEM53	10.3091	3.07315e-26	-0.0460901	4.45879e-22	-0.0784373	FALSE	FALSE
TNPO2	10.3065	1.37455e-113	-0.233067	2.14848e-135	-0.470209	FALSE	FALSE
CDC23	10.3051	1.66365e-45	-0.0685975	9.35477e-36	-0.148977	FALSE	FALSE
GINS4	10.2969	0.0670625	-0.00239719	4.949e-09	-0.0187688	FALSE	FALSE
GIPC3	10.2959	5.86913e-15	0.0117967	0.00087967	0.0138326	FALSE	FALSE
CERS4	10.2904	7.26266e-298	-0.672699	0	-1.70964	FALSE	FALSE
CXCL9	10.2866	5.43258e-10	0.0120064	0.00645761	0.012583	FALSE	FALSE
KIF4A	10.283	7.30624e-13	-0.0162817	3.62848e-11	-0.0413129	FALSE	FALSE
BBS10	10.2779	2.12607e-13	-0.01725	1.8076e-31	-0.096459	FALSE	FALSE
PPP1R36	10.2677	2.93927e-06	-0.00495506	6.10689e-07	-0.031044	FALSE	FALSE
SFT2D3	10.2514	8.14886e-07	-0.00688755	0.0107912	-0.0192811	FALSE	FALSE
HLTF	10.2469	2.1361e-145	-0.333542	1.16431e-184	-0.65986	FALSE	FALSE
FAM227A	10.2157	3.12939e-101	-0.169699	1.05074e-205	-0.307893	FALSE	FALSE
NKX3-1	10.1983	0.744	0.0039247	0.134672	0.00638145	FALSE	FALSE
CASP2	10.1908	2.47099e-33	-0.048972	1.07722e-15	-0.0862688	FALSE	FALSE
LAX1	10.1865	5.23683e-15	0.0228733	6.68844e-05	0.0242408	FALSE	FALSE
ZSCAN22	10.1835	6.80662e-11	-0.0172546	2.53187e-15	-0.0350998	FALSE	FALSE
WNT9A	10.1747	0.00717951	0.0166462	1.101e-08	-0.0564852	FALSE	FALSE
SPATA24	10.1738	0.000664705	0.0028185	0.125162	0.0137326	FALSE	FALSE
FLVCR1	10.1676	1.31488e-100	-0.188153	1.84647e-142	-0.4464	FALSE	FALSE
CCDC163	10.1662	0.0817085	-0.00109911	7.31624e-15	-0.0298898	FALSE	FALSE
KRTCAP3	10.1572	0.0168875	-0.000619555	4.28723e-08	-0.0306248	FALSE	FALSE
PCDHB7	10.1552	0.0158164	0.00659449	0.00148995	0.0195927	FALSE	FALSE
CEP72	10.1515	6.66513e-13	-0.0148784	8.36996e-08	-0.0359608	FALSE	FALSE
CLEC12A	10.144	0.90969	0.0121239	0.0113315	0.0174951	FALSE	FALSE
EBF3	10.1396	0.360484	0.0269604	4.33207e-07	0.0370142	FALSE	FALSE
MRPL11	10.1394	3.84105e-12	-0.00208812	2.86272e-10	-0.0655792	FALSE	FALSE
CDHR3	10.1311	2.25468e-228	-0.582875	0	-1.90422	FALSE	FALSE
ACTC1	10.1247	0.00575127	0.0232496	3.98428e-05	0.0281222	FALSE	FALSE
RNASE10	10.1228	0.000434859	-0.00107016	0.0329646	0.0145558	FALSE	FALSE
SERGEF	10.1107	1.13633e-187	-0.553187	8.75789e-254	-0.921496	FALSE	FALSE
ESRRA	10.1061	1.85166e-46	-0.0724717	4.2382e-127	-0.327683	FALSE	FALSE
PIK3CB	10.1042	1.38103e-125	-0.430263	3.84801e-260	-0.979862	FALSE	FALSE
LENG9	10.1029	0.000813048	-0.000899524	0.825615	0.00885271	FALSE	FALSE
NUDT14	10.0966	6.07867e-13	0.00327369	1.23584e-68	-0.220056	FALSE	FALSE
GPR84	10.0889	0.152375	-0.00203566	2.02582e-34	-0.04183	FALSE	FALSE
ZNF445	10.0809	1.75097e-102	-0.19402	1.59319e-84	-0.304414	FALSE	FALSE
FAM98B	10.0787	8.3597e-72	-0.125989	3.59085e-77	-0.284307	FALSE	FALSE
AGMO	10.0725	0.000163883	-0.00778082	2.42765e-164	-0.332387	FALSE	FALSE
APOBEC2	10.0647	0.00181055	-0.00603431	2.76849e-14	-0.0255132	FALSE	FALSE
C1orf87	10.0567	0.00235229	-0.00536699	1.23828e-78	-0.0471991	FALSE	FALSE
SNTA1	10.0541	4.09639e-71	-0.142379	0	-1.02984	FALSE	FALSE
PAIP1	10.0481	8.25441e-74	-0.126829	9.08461e-135	-0.459269	FALSE	FALSE
CCDC62	10.043	1.31074e-97	-0.170685	8.16554e-239	-0.387773	FALSE	FALSE
NUDT7	10.0415	1.80336e-16	-0.0255446	1.98566e-27	-0.0693207	FALSE	FALSE
KPNA2	10.0366	4.48312e-29	-0.0393168	5.02435e-124	-0.269607	FALSE	FALSE
MYPOP	10.0311	9.19395e-43	-0.0635205	2.91648e-86	-0.228509	FALSE	FALSE
C13orf46	10.0064	5.33244e-06	-0.00768381	4.7279e-11	-0.029396	FALSE	FALSE
CCR5	10.0016	6.1394e-15	0.00882878	0.000363778	-0.0175957	FALSE	FALSE
NOTUM	9.98663	0.919502	0.00954457	0.000180799	0.0205924	FALSE	FALSE
GALK2	9.98533	8.74129e-137	-0.38898	7.87811e-147	-0.593994	FALSE	FALSE
SMIM10L1	9.98418	4.47275e-29	-0.0302552	1.05382e-103	-0.276541	FALSE	FALSE
TIMM17A	9.97812	1.10854e-46	-0.0686911	1.91106e-128	-0.356693	FALSE	FALSE
EXD3	9.96825	4.41139e-102	-0.219986	2.94422e-238	-0.843598	FALSE	FALSE
NAT1	9.96192	0.00134427	0.0102934	0.0027034	0.0130273	FALSE	FALSE
PODNL1	9.95987	0.000150907	-0.00606978	4.56201e-28	-0.0380917	FALSE	FALSE
POLR2I	9.95559	2.89424e-07	0.00330499	1.18987e-32	-0.117118	FALSE	FALSE
SAAL1	9.94341	8.93591e-43	-0.0703889	8.32353e-34	-0.116144	FALSE	FALSE
TNNT1	9.93961	0.00135279	-0.00419919	7.79991e-10	-0.0193479	FALSE	FALSE
ZNF597	9.93518	3.00691e-09	-0.00606309	5.25116e-08	-0.0378628	FALSE	FALSE
MYOCOS	9.93477	2.19236e-07	-0.0150839	3.13833e-19	-0.0239248	FALSE	FALSE
MED19	9.93229	4.35341e-29	-0.035557	2.52422e-84	-0.240252	FALSE	FALSE
CCDC173	9.91552	7.36581e-27	-0.0456196	1.97303e-98	-0.122551	FALSE	FALSE
TCF20	9.91356	5.69078e-185	-0.515606	0	-1.02576	FALSE	FALSE
UROD	9.90275	5.29555e-20	-0.0149711	1.12566e-37	-0.152794	FALSE	FALSE
HHIPL1	9.89451	8.03311e-54	-0.101553	7.59428e-248	-0.314898	FALSE	FALSE
TSHR	9.8943	4.70041e-22	-0.03239	7.91899e-41	-0.113791	FALSE	FALSE
AL807752.7	9.89256	0.0155879	0.00977689	0.00269232	0.0145515	FALSE	FALSE
MPIG6B	9.88113	0.858204	0.000384183	3.12093e-11	-0.0243423	FALSE	FALSE
AL110118.2	9.87827	3.14794e-21	-0.0367553	5.50844e-30	-0.0558179	FALSE	FALSE
ERBB3	9.87799	1.02461e-31	-0.138193	0	-0.679323	FALSE	FALSE
MED9	9.87317	2.33128e-71	-0.118273	1.01673e-145	-0.339868	FALSE	FALSE
GPR17	9.86949	1.9989e-05	-0.0216793	0	-0.679081	FALSE	FALSE
FAM110C	9.86777	3.51605e-16	-0.0265127	9.23242e-65	-0.0678127	FALSE	FALSE
TJP3	9.86418	1.6492e-10	-0.0181373	2.18516e-48	-0.078096	FALSE	FALSE
ZNF319	9.85211	0.00592394	0.00384465	4.64196e-05	-0.0255591	FALSE	FALSE
KIF11	9.8429	3.86162e-11	-0.0125947	6.11932e-14	-0.0493278	FALSE	FALSE
IAH1	9.83365	6.14507e-57	-0.0880289	2.17209e-47	-0.247097	FALSE	FALSE
GATD3B	9.82343	0.0326197	0.0012806	0.0114613	-0.0168139	FALSE	FALSE
ZNF691	9.82068	5.37808e-07	-0.0113399	1.33673e-18	-0.0564395	FALSE	FALSE
CRYGS	9.82025	1.50986e-18	-0.0248594	7.86327e-10	-0.0537367	FALSE	FALSE
NIP7	9.80721	3.06639e-14	-0.0179043	6.6314e-43	-0.106032	FALSE	FALSE
PABPC5	9.8037	5.84473e-05	0.00100064	9.47654e-06	-0.0294246	FALSE	FALSE
ZNF180	9.79158	1.70084e-15	-0.0127533	0.000852821	-0.037594	FALSE	FALSE
UTP25	9.78495	4.00079e-40	-0.0641612	5.6404e-50	-0.161483	FALSE	FALSE
RNF25	9.78313	9.26574e-23	-0.0278177	3.62734e-25	-0.098578	FALSE	FALSE
ZP1	9.77766	1.24138e-09	0.0151323	0.000415589	0.0167547	FALSE	FALSE
FP565260.1	9.77587	1.42887e-07	-0.0120328	2.76288e-22	-0.0416351	FALSE	FALSE
DPEP1	9.7676	0.00284209	-0.00251149	2.81346e-12	-0.0357561	FALSE	FALSE
EVPL	9.76723	0.0279247	-0.00402664	4.93844e-18	-0.037904	FALSE	FALSE
AC092042.3	9.75068	1.73091e-39	-0.0807881	1.12365e-85	-0.109081	FALSE	FALSE
AC024592.3	9.74665	1.13732e-05	-0.0115928	6.12038e-31	-0.0185657	FALSE	FALSE
TWIST1	9.74353	0.413021	0.0436892	1.1204e-18	0.0916577	FALSE	FALSE
GYS2	9.73856	4.48359e-10	-0.0192446	6.76231e-43	-0.0507468	FALSE	FALSE
SLC25A38	9.72128	5.51314e-40	-0.0618876	2.48165e-64	-0.175213	FALSE	FALSE
TSTA3	9.71804	3.63205e-09	0.00826706	4.63603e-13	-0.0798479	FALSE	FALSE
HRH4	9.71575	0.0001285	-0.00371422	0.0182255	-0.0100307	FALSE	FALSE
PDCL3	9.7124	0.000190404	0.00751083	1.89344e-12	-0.0535016	FALSE	FALSE
FCRL3	9.70392	8.96343e-32	0.0253836	5.92155e-05	0.0257154	FALSE	FALSE
HIST2H2AC	9.68792	3.80133e-11	0.0113175	0.00205996	0.0129412	FALSE	FALSE
SLU7	9.68375	7.34599e-55	-0.0821107	2.44513e-154	-0.439544	FALSE	FALSE
NUDT6	9.68064	1.31446e-40	-0.0746237	8.30663e-39	-0.118557	FALSE	FALSE
TEX46	9.67918	3.4553e-06	-0.0124789	7.65243e-24	-0.0214026	FALSE	FALSE
N4BP2L1	9.67523	2.70894e-157	-0.436453	6.73327e-194	-0.713675	FALSE	FALSE
PLEK2	9.67442	0.0769773	0.00263852	0.127281	-0.00809328	FALSE	FALSE
NPFFR1	9.67401	2.26407e-08	-0.0221991	0	-0.19917	FALSE	FALSE
MXD3	9.67322	2.38476e-17	-0.0277504	3.87774e-15	-0.0581655	FALSE	FALSE
CORO1A	9.64764	1.16083e-29	-0.0097368	9.83878e-76	-0.304806	FALSE	FALSE
EMC1	9.64465	7.94867e-52	-0.0790252	8.21202e-51	-0.192658	FALSE	FALSE
TSKS	9.6422	0.0808439	0.00101942	0.429378	0.00663068	FALSE	FALSE
GLOD4	9.63523	6.2108e-54	-0.0826915	4.79421e-85	-0.260683	FALSE	FALSE
TSR2	9.62941	1.38665e-21	-0.0225634	1.9822e-161	-0.324423	FALSE	FALSE
VPS11	9.62785	3.72369e-33	-0.038437	6.51749e-36	-0.160901	FALSE	FALSE
CCDC58	9.62634	1.21628e-30	-0.0513962	6.46414e-32	-0.106331	FALSE	FALSE
VPS50	9.62253	1.05751e-134	-0.41386	1.58374e-233	-0.905998	FALSE	FALSE
POMK	9.61304	7.39235e-30	-0.0378965	6.03801e-13	-0.0670528	FALSE	FALSE
ZNF138	9.60455	5.58022e-157	-0.31512	9.79961e-182	-0.476047	FALSE	FALSE
CITED1	9.60082	3.44326e-06	-0.00987723	1.80706e-38	-0.0474929	FALSE	FALSE
MKS1	9.5863	3.43698e-27	-0.0407488	3.71077e-19	-0.0778483	FALSE	FALSE
LSM5	9.58359	4.38409e-51	-0.0791337	2.63907e-74	-0.249035	FALSE	FALSE
LAMP3	9.58125	6.53793e-06	-0.00839665	9.9526e-16	-0.0402315	FALSE	FALSE
RPP14	9.58086	8.76504e-53	-0.0898036	1.46202e-77	-0.194458	FALSE	FALSE
POLD4	9.57088	0.533376	0.00704844	0.0043444	0.0164716	FALSE	FALSE
EVA1A	9.56771	0.304747	0.0118598	0.00480598	0.0178358	FALSE	FALSE
MARCH9	9.56656	2.2548e-25	-0.0336236	6.24798e-36	-0.142784	FALSE	FALSE
GNPDA1	9.56205	8.23311e-57	-0.0916411	2.16349e-125	-0.320881	FALSE	FALSE
CCDC190	9.55943	1.2837e-07	-0.0149229	3.14953e-224	-0.14385	FALSE	FALSE
CNOT7	9.55927	1.05972e-93	-0.167662	1.18227e-164	-0.49109	FALSE	FALSE
NACC1	9.55866	1.81003e-41	-0.0580047	1.22135e-78	-0.232337	FALSE	FALSE
OSR1	9.54897	3.7301e-10	0.0215425	5.54137e-06	0.0244479	FALSE	FALSE
SLC5A9	9.54847	0.0195184	-0.00350898	2.22346e-44	-0.0536965	FALSE	FALSE
HPRT1	9.5435	6.25928e-199	-0.536082	0	-1.12343	FALSE	FALSE
CDC25C	9.5353	1.99834e-10	-0.0165799	4.93048e-18	-0.0298875	FALSE	FALSE
ODAPH	9.53309	2.43352e-07	-0.0143669	3.85453e-66	-0.0288218	FALSE	FALSE
DHRS9	9.52749	0.0175203	-0.00345478	1.94589e-116	-0.15658	FALSE	FALSE
NMUR1	9.52591	4.38548e-07	0.0177877	0.000237464	0.0204287	FALSE	FALSE
LRRC42	9.52571	1.24382e-19	-0.0180013	1.01065e-21	-0.0876983	FALSE	FALSE
C2CD3	9.52299	5.63987e-113	-0.252889	6.17164e-138	-0.468719	FALSE	FALSE
GINS2	9.50763	0.00115314	-0.0052297	1.14151e-09	-0.0165865	FALSE	FALSE
ANO8	9.50728	2.50603e-87	-0.167805	0	-0.586385	FALSE	FALSE
KLHL42	9.50169	2.3723e-146	-0.363797	4.51169e-223	-0.72665	FALSE	FALSE
ALK	9.49946	3.2869e-152	-0.50255	0	-3.54411	FALSE	FALSE
KRT8	9.49802	0.187873	0.00731097	0.00673656	0.0154077	FALSE	FALSE
APOBR	9.4957	2.20813e-13	0.0116856	2.43014e-08	-0.0328808	FALSE	FALSE
SSR1	9.49501	5.51975e-113	-0.246103	3.70493e-82	-0.395109	FALSE	FALSE
TRIM14	9.49204	1.06893e-84	-0.155324	5.03934e-164	-0.378767	FALSE	FALSE
PSME3	9.4916	9.80077e-34	-0.0428889	1.01537e-45	-0.167399	FALSE	FALSE
MEI1	9.48174	2.85666e-08	0.00194833	6.63241e-45	-0.125784	FALSE	FALSE
SLC35E2B	9.4804	2.42923e-69	-0.112168	2.37106e-51	-0.18267	FALSE	FALSE
ZC3HC1	9.47901	1.55662e-49	-0.0812657	2.87197e-27	-0.130445	FALSE	FALSE
TMEM19	9.4744	2.90913e-17	-0.0286558	1.77816e-33	-0.104555	FALSE	FALSE
AL035425.2	9.47396	0.00176	-0.00553495	2.2245e-31	-0.0372942	FALSE	FALSE
BEX3	9.4718	7.90859e-76	-0.258128	0	-1.97857	FALSE	FALSE
MMAA	9.46719	1.16663e-18	-0.0242676	5.40786e-09	-0.0505864	FALSE	FALSE
OXLD1	9.46587	7.75797e-21	-0.0164888	3.05174e-19	-0.100949	FALSE	FALSE
CORO7	9.46345	1.0233e-05	-0.00822765	8.56171e-09	-0.0249137	FALSE	FALSE
KLRB1	9.43906	0.17512	0.0280397	5.37988e-06	0.0365013	FALSE	FALSE
RIDA	9.43149	2.75777e-46	-0.0832131	8.98954e-170	-0.301305	FALSE	FALSE
Z82190.2	9.42931	5.32477e-40	-0.0724973	3.24095e-174	-0.130818	FALSE	FALSE
TRMT1	9.42121	1.20896e-65	-0.110494	2.36135e-65	-0.246762	FALSE	FALSE
STRA6	9.41358	4.14852e-07	0.0191454	2.06622e-05	0.0221936	FALSE	FALSE
PPOX	9.40614	6.96809e-30	-0.0471104	4.71363e-16	-0.0841954	FALSE	FALSE
TUSC2	9.39482	4.19502e-29	-0.0231649	1.19461e-173	-0.402704	FALSE	FALSE
C8orf37	9.39385	1.25538e-27	-0.040111	7.13868e-23	-0.0728248	FALSE	FALSE
SLC36A4	9.3904	1.64611e-140	-0.337022	1.41879e-140	-0.512679	FALSE	FALSE
ZSWIM3	9.38671	1.9736e-35	-0.0587355	8.78783e-29	-0.0984847	FALSE	FALSE
COQ10A	9.37897	5.87437e-07	0.00163248	7.92609e-07	-0.0425345	FALSE	FALSE
SMIM27	9.37515	5.92616e-13	-0.0169616	6.17058e-17	-0.0680711	FALSE	FALSE
TBC1D7	9.35808	2.27306e-30	-0.0357903	1.39044e-16	-0.0988477	FALSE	FALSE
SLC25A44	9.35772	5.35839e-45	-0.0713609	3.18718e-86	-0.219719	FALSE	FALSE
AP4B1	9.35198	5.36103e-44	-0.0726905	5.23609e-39	-0.154949	FALSE	FALSE
ZFP69	9.34173	1.1766e-09	-0.0119115	1.88598e-14	-0.0424593	FALSE	FALSE
IL1R2	9.3406	0.974103	-0.000530431	8.40879e-07	-0.0149608	FALSE	FALSE
FKBP8	9.33729	1.29178e-69	-0.159474	0	-1.42061	FALSE	FALSE
B3GNT9	9.33576	0.280047	0.00100161	0.00502178	-0.0138466	FALSE	FALSE
NCAPH	9.32719	0.0519733	-0.00030054	2.92941e-18	-0.0406092	FALSE	FALSE
HELLS	9.31445	1.28206e-61	-0.112057	4.11227e-71	-0.200531	FALSE	FALSE
ZC3H7B	9.31164	1.27629e-69	-0.125018	3.13226e-43	-0.304994	FALSE	FALSE
ZBTB47	9.30974	3.56483e-09	-0.0172153	5.12332e-23	-0.0465832	FALSE	FALSE
CDK2AP1	9.30834	0.86233	0.0046254	0.0331678	0.00893174	FALSE	FALSE
NPIPB15	9.30717	3.22749e-20	-0.0294926	5.74051e-21	-0.109766	FALSE	FALSE
AC005837.2	9.30548	0.00130269	-0.00195873	0.256461	0.0112076	FALSE	FALSE
SLC50A1	9.30447	1.0682e-13	-0.0128663	1.39929e-05	-0.0341351	FALSE	FALSE
TMEM238L	9.29664	0.00566066	-0.00457204	7.47584e-24	-0.0171031	FALSE	FALSE
SRCAP	9.29637	0.013413	0.00248381	0.841207	0.00797682	FALSE	FALSE
ADCK2	9.2951	2.08522e-17	-0.031802	5.67832e-57	-0.120144	FALSE	FALSE
DRICH1	9.27751	2.08314e-22	-0.0394808	2.18592e-41	-0.0995657	FALSE	FALSE
PEX12	9.27698	0.000283699	-0.00218549	1.98244e-19	-0.051386	FALSE	FALSE
C22orf31	9.2706	0.30274	0.000206891	1.45293e-17	-0.0205063	FALSE	FALSE
RHD	9.27034	6.56262e-33	-0.0568024	3.05089e-56	-0.112102	FALSE	FALSE
LY6K	9.26871	1.18488e-05	0.00853846	0.0231861	0.00941222	FALSE	FALSE
ZNHIT2	9.2631	0.000844571	0.000402121	5.63977e-39	-0.0815441	FALSE	FALSE
ST3GAL5	9.25757	6.70235e-132	-0.327118	1.1526e-139	-0.591551	FALSE	FALSE
MRPS25	9.25696	3.50607e-94	-0.183406	3.39933e-69	-0.310806	FALSE	FALSE
CPTP	9.23839	6.13388e-07	0.0125447	1.31783e-22	-0.0985999	FALSE	FALSE
INTS5	9.2222	0.000442441	-0.00102191	2.62328e-40	-0.0868105	FALSE	FALSE
ZNF687	9.21258	4.23189e-08	-0.00750626	1.29829e-13	-0.0531109	FALSE	FALSE
CTNNBIP1	9.20814	1.9633e-74	-0.143621	5.22523e-269	-0.659563	FALSE	FALSE
NPIPB3	9.20151	4.18148e-08	0.00718434	0.000254272	-0.0406873	FALSE	FALSE
MYLPF	9.19152	1.1119e-07	-0.0107351	4.65663e-13	-0.0442205	FALSE	FALSE
MYO3A	9.17939	0.000914751	0.0160013	1.66469e-40	-0.126247	FALSE	FALSE
SMARCB1	9.17028	6.00481e-74	-0.134432	7.05242e-57	-0.228828	FALSE	FALSE
PTDSS2	9.16645	1.32307e-96	-0.187076	3.13073e-96	-0.424617	FALSE	FALSE
MRPL9	9.1643	1.69947e-18	-0.0155826	5.00632e-46	-0.160749	FALSE	FALSE
MSL1	9.15937	2.52869e-79	-0.165356	2.06067e-91	-0.421922	FALSE	FALSE
GATA6	9.15833	6.42738e-16	0.0149794	0.000271055	0.0160268	FALSE	FALSE
CCDC186	9.14843	1.33219e-58	-0.1205	3.02696e-67	-0.414092	FALSE	FALSE
MTFP1	9.14773	0.000569229	0.0103747	0.00601102	0.0120096	FALSE	FALSE
AC018512.1	9.12965	0.000186324	0.000793146	1.49013e-05	-0.0321475	FALSE	FALSE
STAC3	9.12207	2.82562e-21	-0.0378915	1.10454e-38	-0.058002	FALSE	FALSE
DLGAP5	9.10629	0.149838	0.00315423	0.000130589	-0.0191541	FALSE	FALSE
MRPL15	9.10587	5.54508e-24	-0.0224833	5.40564e-62	-0.202869	FALSE	FALSE
S100A2	9.09672	0.319898	-0.00111405	6.0741e-23	-0.0182514	FALSE	FALSE
SAYSD1	9.09602	7.61324e-07	-0.00372783	3.20042e-06	-0.0379755	FALSE	FALSE
EVI5L	9.08878	1.77135e-157	-0.333101	0	-0.667292	FALSE	FALSE
CAPN9	9.0782	0.00049827	-0.00989953	7.53914e-41	-0.041089	FALSE	FALSE
GREB1	9.0727	9.37561e-136	-0.293873	0	-0.914685	FALSE	FALSE
RGPD3	9.06913	1.56172e-06	-0.0016536	0.0279857	0.0155297	FALSE	FALSE
TIGIT	9.05864	7.64939e-05	0.0217106	0.000112534	0.0248683	FALSE	FALSE
NUDT13	9.04865	9.23537e-10	-0.0119389	1.0479e-05	-0.03193	FALSE	FALSE
GATC	9.03567	6.68537e-31	-0.0507185	9.24273e-81	-0.213644	FALSE	FALSE
RPP30	9.03509	1.85529e-54	-0.0878634	6.38165e-56	-0.210293	FALSE	FALSE
DCTD	9.03352	9.48919e-24	-0.0110519	1.70252e-16	0.0988215	FALSE	FALSE
AC092835.1	9.03345	2.24758e-122	-0.235261	9.56639e-193	-0.388524	FALSE	FALSE
SCYL3	9.03256	8.1487e-59	-0.0891875	3.07686e-39	-0.174721	FALSE	FALSE
LILRA2	9.03179	0.390334	-0.000883232	1.06639e-92	-0.125283	FALSE	FALSE
EID2	9.02853	1.75394e-12	-0.00303183	8.74333e-73	-0.197248	FALSE	FALSE
TNF	9.02502	5.63942e-12	0.0109929	0.00713976	0.0121229	FALSE	FALSE
NTHL1	9.02213	1.91799e-12	-0.0165138	1.38699e-34	-0.106731	FALSE	FALSE
FCAR	9.01231	0.0115029	-0.000580435	1.14124e-10	-0.0285238	FALSE	FALSE
TMEM54	9.01168	1.24414e-09	-0.00424087	1.4585e-91	-0.19852	FALSE	FALSE
ASB6	8.99486	1.30108e-37	-0.0541322	8.12641e-67	-0.186443	FALSE	FALSE
CFAP99	8.98362	5.28825e-12	-0.020336	6.57515e-30	-0.0374528	FALSE	FALSE
NUP62CL	8.97428	0.203202	0.0013788	0.00166015	-0.0157558	FALSE	FALSE
OTX1	8.97133	0.0732896	-0.00298854	3.16912e-167	-0.0846265	FALSE	FALSE
SCCPDH	8.96985	4.18845e-79	-0.142181	1.57215e-82	-0.316549	FALSE	FALSE
FICD	8.96798	2.27568e-07	-0.00706266	7.88577e-12	-0.0467386	FALSE	FALSE
NDUFAF5	8.95153	2.85574e-116	-0.214204	3.70669e-113	-0.362827	FALSE	FALSE
MYCBP	8.94674	4.06323e-09	0.0146087	0.000211721	0.0168905	FALSE	FALSE
DGCR6L	8.9195	4.64001e-13	-0.00311734	6.03324e-51	-0.168427	FALSE	FALSE
SGCE	8.9136	3.88581e-185	-0.464974	7.83357e-280	-0.86288	FALSE	FALSE
MKRN2	8.90237	1.71929e-56	-0.089187	9.58768e-102	-0.256567	FALSE	FALSE
EI24	8.89204	3.05218e-65	-0.110567	6.11034e-256	-0.619266	FALSE	FALSE
TSPAN1	8.88482	0.000577073	-0.00395838	4.95311e-20	-0.0432048	FALSE	FALSE
RCOR3	8.8824	4.86445e-125	-0.42292	2.01365e-132	-0.610739	FALSE	FALSE
RAD51C	8.87545	2.33727e-77	-0.145895	1.26661e-82	-0.275702	FALSE	FALSE
CRB1	8.8718	2.02919e-215	-0.576662	0	-2.51519	FALSE	FALSE
EARS2	8.86601	1.33456e-52	-0.085353	1.30689e-51	-0.157	FALSE	FALSE
P3H1	8.86512	6.27511e-42	-0.0614858	7.73511e-26	-0.118617	FALSE	FALSE
DDX28	8.84379	0.0289766	0.00592598	0.00011988	-0.0247132	FALSE	FALSE
ZFYVE19	8.84324	2.90147e-23	-0.0281974	3.96382e-18	-0.0937116	FALSE	FALSE
TRAT1	8.83017	2.09282e-06	0.0199179	0.000255186	0.0215345	FALSE	FALSE
CAGE1	8.82897	0.00392009	-0.00356266	0.0242834	-0.00853477	FALSE	FALSE
SVOPL	8.82792	1.35857e-12	-0.0223595	6.24381e-32	-0.0419558	FALSE	FALSE
CNNM3	8.8272	2.73913e-12	-0.0196683	5.06411e-11	-0.0589232	FALSE	FALSE
ZNF517	8.82399	1.42301e-10	-0.0106023	5.78019e-06	-0.0334125	FALSE	FALSE
INSC	8.82338	0.00654936	-0.00272348	2.46831e-128	-0.113898	FALSE	FALSE
THOC3	8.81845	2.76334e-82	-0.140716	6.48635e-173	-0.448765	FALSE	FALSE
ALG8	8.81839	5.57896e-80	-0.139353	7.78299e-71	-0.242849	FALSE	FALSE
GDE1	8.81805	3.4159e-47	-0.0786725	1.94929e-164	-0.376399	FALSE	FALSE
SEC14L4	8.80007	0.000310523	-0.00614282	2.17134e-26	-0.027542	FALSE	FALSE
NPRL2	8.79023	2.78663e-28	-0.0450682	6.63057e-30	-0.111164	FALSE	FALSE
FBXL20	8.78774	9.67534e-142	-0.627431	1.13429e-249	-1.01649	FALSE	FALSE
CEP68	8.78306	3.37139e-92	-0.190157	1.22716e-74	-0.34393	FALSE	FALSE
PRRG2	8.78165	0.0771341	-0.000443254	1.68847e-06	-0.0246682	FALSE	FALSE
AC010616.1	8.77962	0.00576471	-0.00468957	2.95995e-11	-0.0283741	FALSE	FALSE
DOLPP1	8.77448	1.64284e-10	-0.0110166	3.836e-16	-0.0574663	FALSE	FALSE
C4orf46	8.76021	1.17024e-07	-0.0117872	1.24939e-10	-0.0274957	FALSE	FALSE
TMEM129	8.75736	4.45788e-25	-0.0363756	5.14287e-16	-0.0875161	FALSE	FALSE
TMEM37	8.75254	3.3813e-31	0.0118447	0.000290523	0.0131587	FALSE	FALSE
CDH15	8.73087	0.0573204	-0.00303814	4.08466e-51	-0.00429873	FALSE	FALSE
C20orf204	8.72881	5.60977e-06	-0.00900865	2.52968e-09	-0.0289286	FALSE	FALSE
NT5C3B	8.72609	1.42309e-34	-0.0299107	5.23026e-91	-0.320221	FALSE	FALSE
IQCN	8.72437	8.47902e-06	-0.000180361	4.85086e-06	-0.0380767	FALSE	FALSE
G3BP2	8.71704	3.2195e-110	-0.311028	0	-1.0361	FALSE	FALSE
PKD1	8.70919	2.06127e-271	-0.858038	0	-2.33867	FALSE	FALSE
KLK14	8.70851	3.77118e-05	-0.00761731	6.69728e-09	-0.0188591	FALSE	FALSE
SLC35B4	8.70738	2.27133e-107	-0.20501	6.52663e-144	-0.402104	FALSE	FALSE
DIO3	8.70269	1.88681e-38	0.0157545	6.3468e-05	0.0165647	FALSE	FALSE
RCCD1	8.69977	5.55962e-26	-0.0309356	3.41241e-17	-0.0789344	FALSE	FALSE
HMSD	8.6836	0.975827	0.00212475	1.71352e-10	-0.0238561	FALSE	FALSE
ATP6V1F	8.68185	9.37498e-39	-0.0548704	0	-1.16562	FALSE	FALSE
COA5	8.67728	2.70019e-33	-0.0469998	1.24878e-74	-0.227347	FALSE	FALSE
DMRT2	8.67147	0.0151517	-0.00747687	9.63736e-112	-0.039799	FALSE	FALSE
LRRC75A	8.66311	1.03894e-49	-0.081881	6.81608e-98	-0.194266	FALSE	FALSE
FAM136A	8.66128	1.04404e-26	-0.0331701	1.51383e-81	-0.210123	FALSE	FALSE
DNASE1L3	8.65971	3.57839e-09	0.0161607	0.000609207	0.0172128	FALSE	FALSE
AC011479.1	8.64869	2.75425e-09	-0.015338	8.4423e-30	-0.0789209	FALSE	FALSE
MPC2	8.64279	4.80795e-44	-0.0544145	3.98298e-200	-0.527994	FALSE	FALSE
ZNF784	8.64216	0.907313	0.00916521	0.0650619	0.0121581	FALSE	FALSE
GDI1	8.63917	4.31402e-84	-0.239703	0	-1.22432	FALSE	FALSE
PDYN	8.62746	9.58188e-06	-0.0100545	1.24954e-117	-0.0520478	FALSE	FALSE
DESI1	8.62323	5.59035e-51	-0.0784539	2.80526e-43	-0.177518	FALSE	FALSE
FAM83G	8.61533	4.17345e-07	0.016254	0.000148987	0.019067	FALSE	FALSE
MSX2	8.61426	1.71465e-10	0.00569598	0.0266969	0.00669615	FALSE	FALSE
TRIP4	8.61231	9.61694e-99	-0.192484	3.46809e-86	-0.348694	FALSE	FALSE
PTGR1	8.60014	1.61555e-88	-0.174999	0	-0.814673	FALSE	FALSE
LYRM7	8.59667	1.77569e-94	-0.175684	9.71519e-155	-0.377235	FALSE	FALSE
PIWIL3	8.58707	0.00167514	-0.00429309	0.00612928	-0.0101682	FALSE	FALSE
TRPV1	8.57001	3.88975e-31	-0.0573464	4.44978e-49	-0.119622	FALSE	FALSE
PLIN1	8.56994	0.00317606	-0.00203245	1.57503e-34	-0.046029	FALSE	FALSE
TMIGD2	8.56977	0.743313	0.00673456	5.28204e-26	-0.0659629	FALSE	FALSE
UNC5C	8.56962	2.87977e-216	-1.15663	0	-3.20605	FALSE	FALSE
RNF44	8.56333	1.08516e-44	-0.0605921	3.41199e-56	-0.227804	FALSE	FALSE
C17orf80	8.55977	1.92224e-48	-0.0708044	1.89674e-32	-0.130537	FALSE	FALSE
SSC4D	8.55349	0.000254102	0.000567663	0.00233452	0.0172675	FALSE	FALSE
HMBS	8.55128	1.599e-22	-0.0407863	5.65659e-52	-0.0867998	FALSE	FALSE
DCLRE1B	8.54234	0.468315	0.00986381	0.0256361	0.0158656	FALSE	FALSE
INSRR	8.54187	3.20937e-05	0.0164905	5.11461e-05	0.0196755	FALSE	FALSE
C14orf39	8.53811	0.829189	0.0138837	7.60168e-97	-0.19297	FALSE	FALSE
IFT46	8.52917	3.24035e-41	-0.0690373	1.29187e-53	-0.172196	FALSE	FALSE
CHURC1	8.52829	0.0176851	-0.00072464	0.000236392	-0.0142676	FALSE	FALSE
LMAN1L	8.52762	0.00466158	-0.00466517	5.10652e-74	-0.0528873	FALSE	FALSE
PRODH2	8.51764	0.0417079	-0.00315067	7.31751e-17	-0.0327022	FALSE	FALSE
CDC25A	8.51744	0.679931	0.00330985	0.209507	0.00756107	FALSE	FALSE
ATP13A1	8.51707	2.77071e-37	-0.0522913	3.70328e-17	-0.136481	FALSE	FALSE
PTGER2	8.49775	3.50049e-06	0.0234531	7.21308e-06	0.0270995	FALSE	FALSE
LYPD3	8.48344	2.56786e-05	0.00748721	0.0179146	0.00906613	FALSE	FALSE
LCA5L	8.4795	5.22619e-11	-0.0111104	1.66838e-09	-0.0387811	FALSE	FALSE
MRPS26	8.47792	2.22324e-45	-0.0600269	2.599e-141	-0.420394	FALSE	FALSE
FARSA	8.47744	5.43586e-49	-0.0714882	1.86225e-135	-0.365783	FALSE	FALSE
CTSK	8.45385	4.60711e-07	0.00840585	4.50168e-07	0.0449911	FALSE	FALSE
PBK	8.43784	0.363602	0.005574	0.136907	0.00720606	FALSE	FALSE
PRSS48	8.43704	3.45218e-05	-0.00224309	3.71996e-28	-0.0753681	FALSE	FALSE
FOSB	8.43225	2.66627e-06	-0.000713047	2.05947e-24	-0.067073	FALSE	FALSE
PRADC1	8.41465	3.71075e-24	-0.0379296	4.3876e-68	-0.152467	FALSE	FALSE
ZNF16	8.40662	1.55192e-34	-0.0561624	6.51127e-27	-0.0902529	FALSE	FALSE
AC068631.2	8.4047	0.000267772	0.00255692	2.4413e-27	-0.0785988	FALSE	FALSE
TFPT	8.39846	1.23024e-20	-0.0252134	4.25323e-50	-0.14263	FALSE	FALSE
MPEG1	8.39782	0.115164	0.0032468	1.83894e-37	-0.0669794	FALSE	FALSE
NEFL	8.38296	7.37206e-58	-0.158848	0	-2.00589	FALSE	FALSE
ACTN2	8.37393	5.10742e-137	-0.285641	0	-0.777213	FALSE	FALSE
COLCA2	8.37198	2.27409e-11	-0.0170388	4.45377e-152	-0.159245	FALSE	FALSE
COPRS	8.36602	3.66953e-39	-0.0376332	0	-0.736008	FALSE	FALSE
C16orf86	8.36045	0.0119813	0.00227433	2.38681e-05	-0.0241475	FALSE	FALSE
TROAP	8.35835	0.699746	0.00202983	6.08392e-11	-0.0217052	FALSE	FALSE
AC090004.1	8.35578	0.00414631	-0.00386262	3.91324e-06	-0.0151168	FALSE	FALSE
C18orf21	8.35555	3.07766e-19	-0.0309507	8.27736e-53	-0.112591	FALSE	FALSE
RAVER1	8.35501	1.76227e-16	-0.0229461	1.12363e-24	-0.0885882	FALSE	FALSE
SUMO3	8.35136	3.53743e-30	-0.0284469	9.42236e-247	-0.607391	FALSE	FALSE
ZNF529	8.34698	6.0369e-144	-0.301917	1.44742e-122	-0.428053	FALSE	FALSE
EVI2A	8.34639	0.0091885	-0.00448276	3.45682e-29	-0.0439539	FALSE	FALSE
SLC9C1	8.34425	2.4149e-05	-0.000991523	6.48619e-62	-0.134121	FALSE	FALSE
CCDC153	8.34113	0.0399217	0.0136789	0.00192509	0.0159394	FALSE	FALSE
PCGF1	8.32853	0.00383365	0.00117986	7.60773e-09	-0.0328655	FALSE	FALSE
CCDC61	8.32836	6.1657e-27	-0.0344239	4.52894e-44	-0.122063	FALSE	FALSE
CDPF1	8.31649	0.00776363	0.00269936	0.925748	0.0106265	FALSE	FALSE
LRCOL1	8.31093	0.0042078	0.0122482	0.00281551	0.0150763	FALSE	FALSE
NPR2	8.30446	1.36077e-16	-0.0093489	5.5083e-17	-0.0838376	FALSE	FALSE
CDH24	8.29731	6.31226e-05	-0.00334149	6.29246e-181	-0.203813	FALSE	FALSE
TMEM127	8.28186	1.01254e-41	-0.0519073	9.116e-66	-0.251009	FALSE	FALSE
PEX6	8.28129	1.2914e-119	-0.229381	1.90233e-121	-0.367273	FALSE	FALSE
LRRC10B	8.27592	0.0996396	0.028187	3.83602e-10	0.0502401	FALSE	FALSE
RPL22	8.27564	1.86333e-48	-0.0690723	9.60302e-105	-0.349966	FALSE	FALSE
CIZ1	8.2743	1.2962e-97	-0.178497	6.78815e-96	-0.334499	FALSE	FALSE
NOC4L	8.2706	2.75675e-06	-0.0017027	0.000470154	-0.0285976	FALSE	FALSE
MIF4GD	8.26274	2.03271e-10	-0.0110927	0.000216229	-0.0370496	FALSE	FALSE
C5AR2	8.25985	5.67946e-08	-0.0125405	2.88374e-189	-0.134884	FALSE	FALSE
S1PR5	8.25397	0.317569	0.004711	2.30502e-49	-0.0999475	FALSE	FALSE
TMTC3	8.2516	2.20582e-98	-0.214792	2.61283e-126	-0.451986	FALSE	FALSE
BBC3	8.24302	1.12323e-21	-0.0346089	6.44755e-49	-0.115559	FALSE	FALSE
ESCO2	8.23584	0.0660518	0.000565434	3.53371e-07	-0.0201246	FALSE	FALSE
ZNF572	8.20737	0.179306	-0.000974402	1.42664e-05	-0.0119634	FALSE	FALSE
EXO5	8.2066	5.16811e-09	-0.00957586	3.55586e-09	-0.0382356	FALSE	FALSE
NHLH1	8.20452	0.000141868	-0.00806959	1.5289e-48	-0.0461298	FALSE	FALSE
UTP15	8.20123	7.27197e-14	-0.0119702	0.00010237	-0.0319548	FALSE	FALSE
MYH6	8.18786	0.420679	-0.00171789	1.11139e-09	-0.00937079	FALSE	FALSE
AC026464.3	8.18414	1.38092e-14	-0.0153252	3.2617e-07	-0.0498273	FALSE	FALSE
ZNF740	8.17273	7.04368e-20	-0.0265253	7.5811e-13	-0.0691249	FALSE	FALSE
FAM50B	8.17179	2.23469e-07	-0.00542775	3.28155e-82	-0.147765	FALSE	FALSE
CTSA	8.16634	1.25568e-46	-0.0638423	1.595e-42	-0.225411	FALSE	FALSE
PAM16	8.15027	1.37442e-06	-0.00527449	1.58852e-07	-0.0343779	FALSE	FALSE
C10orf105	8.13969	0.875922	0.000470829	1.83074e-14	-0.0149677	FALSE	FALSE
TRAPPC5	8.12794	4.83752e-12	-0.0199952	6.0802e-36	-0.0638255	FALSE	FALSE
ZBTB14	8.12747	1.57763e-08	-0.00256075	8.79207e-08	-0.0466415	FALSE	FALSE
CDCA3	8.12379	0.027628	-0.00193955	5.29855e-09	-0.0210369	FALSE	FALSE
ERP27	8.11358	8.31471e-18	0.0146573	0.00069439	0.0155919	FALSE	FALSE
PQBP1	8.10703	4.3768e-11	-0.0083236	5.72852e-23	-0.0932545	FALSE	FALSE
CALCOCO1	8.1018	2.77192e-89	-0.176833	2.2804e-92	-0.414034	FALSE	FALSE
ADAM8	8.09428	9.13992e-09	0.00801536	4.54341e-05	0.0385552	FALSE	FALSE
PRPF39	8.08794	7.98841e-83	-0.159704	4.60811e-46	-0.239544	FALSE	FALSE
TRIAP1	8.08165	1.69394e-05	-0.00441251	5.77735e-49	-0.0979995	FALSE	FALSE
KLF16	8.07985	6.19131e-16	-0.0185809	1.59116e-49	-0.1336	FALSE	FALSE
CYB5R2	8.07898	0.978061	0.00125591	7.9556e-21	-0.0345099	FALSE	FALSE
CENPBD1	8.07196	4.07792e-10	-0.0146656	9.01176e-48	-0.0771492	FALSE	FALSE
ZHX1-C8orf76	8.06752	9.27758e-09	-0.0093712	4.59785e-05	-0.0377592	FALSE	FALSE
NDP	8.05944	4.63583e-30	-0.0597768	0	-0.238556	FALSE	FALSE
SCML4	8.05508	0.492547	0.0630389	1.65137e-21	-0.12726	FALSE	FALSE
INAVA	8.05273	0.0249069	-0.00556591	6.32868e-181	-0.106512	FALSE	FALSE
MYH7	8.05237	0.00390988	-0.00666782	3.26768e-62	-0.0397963	FALSE	FALSE
THRA	8.04652	2.01836e-115	-0.246641	0	-0.787279	FALSE	FALSE
DRD4	8.04375	1.6299e-07	-0.0128013	3.68174e-08	-0.0322965	FALSE	FALSE
TMEM183A	8.03829	8.08934e-35	-0.0440128	2.12647e-144	-0.325499	FALSE	FALSE
SSH3	8.03109	4.99975e-15	-0.0227647	8.12931e-27	-0.102882	FALSE	FALSE
SUV39H2	8.01918	1.37716e-33	-0.0525674	1.96224e-52	-0.120557	FALSE	FALSE
KPTN	8.01538	3.88504e-20	-0.0324573	2.24653e-22	-0.0732061	FALSE	FALSE
SEC14L3	8.01279	0.0978844	-0.000465465	0.000176403	-0.0139531	FALSE	FALSE
APLN	8.00925	0.782425	0.00267588	4.50874e-22	-0.0372499	FALSE	FALSE
ITGA9	8.00905	1.14606e-203	-0.550164	0	-1.37841	FALSE	FALSE
ABHD1	8.00281	1.02497e-05	-0.0090913	2.20306e-45	-0.0601909	FALSE	FALSE
AC112229.3	7.99214	0.817527	0.0158489	1.26242e-05	0.0256155	FALSE	FALSE
ZBTB42	7.98597	2.23185e-27	0.0108105	0.00302227	0.0114884	FALSE	FALSE
MPI	7.98248	2.77184e-21	-0.0255161	5.98381e-25	-0.102832	FALSE	FALSE
ZBTB4	7.98234	5.54428e-135	-0.31517	1.02203e-186	-0.765538	FALSE	FALSE
UBASH3A	7.9773	2.44002e-17	0.0198562	9.88109e-05	0.0209864	FALSE	FALSE
WDR7	7.96069	7.58781e-181	-0.840441	0	-1.28805	FALSE	FALSE
PWP2	7.95567	0.00932119	-0.00108685	0.985807	-0.00540621	FALSE	FALSE
C9orf24	7.95271	1.67102e-66	-0.119337	3.72022e-130	-0.247584	FALSE	FALSE
KIR3DX1	7.95218	0.00021182	0.0152301	0.00235079	-0.0203392	FALSE	FALSE
PHETA2	7.95051	1.01411e-08	0.0117648	0.000528272	0.0151397	FALSE	FALSE
TEX43	7.95016	0.0153112	-0.00458738	1.35614e-12	-0.0176029	FALSE	FALSE
HSD17B8	7.94283	0.798169	0.00574409	0.0339472	0.0107952	FALSE	FALSE
GNL1	7.94072	4.37578e-65	-0.110575	1.61128e-126	-0.454419	FALSE	FALSE
ZBTB45	7.93828	5.6386e-11	-0.0112247	1.75528e-24	-0.0740422	FALSE	FALSE
TIMM50	7.93446	2.2562e-45	-0.0640828	3.10883e-46	-0.168292	FALSE	FALSE
FH	7.93162	4.35605e-32	-0.0355312	1.08681e-19	-0.111996	FALSE	FALSE
CEP55	7.93093	0.146725	0.00192915	6.32008e-10	-0.0276147	FALSE	FALSE
AC011452.1	7.92855	0.0040943	-0.00542837	5.31161e-35	-0.050162	FALSE	FALSE
ZNF93	7.9271	3.54872e-16	-0.0305073	5.32293e-51	-0.0906514	FALSE	FALSE
MRPL35	7.92616	7.10901e-29	-0.0350887	5.32709e-148	-0.340204	FALSE	FALSE
KCND1	7.91834	0.00320738	-0.00234013	0.00067464	-0.0120338	FALSE	FALSE
BAHCC1	7.9035	3.17371e-83	-0.160699	7.70793e-83	-0.228833	FALSE	FALSE
GEMIN2	7.90316	8.80382e-28	-0.0331974	4.99933e-17	-0.0872677	FALSE	FALSE
ECM1	7.88617	2.82573e-12	0.00634172	9.18517e-58	-0.191576	FALSE	FALSE
ST6GALNAC2	7.88229	0.000475274	-0.00120399	6.1847e-28	-0.0560757	FALSE	FALSE
CLP1	7.87499	6.66267e-16	-0.0227662	1.62486e-22	-0.0642902	FALSE	FALSE
PPIL3	7.856	7.99457e-70	-0.118461	2.76659e-51	-0.175808	FALSE	FALSE
PCDHB2	7.84373	0.00102418	-0.000453043	0.0129605	0.0133312	FALSE	FALSE
OTOG	7.83099	0.00530353	0.0157176	0.000354302	0.019392	FALSE	FALSE
PTK6	7.83027	0.00192292	-0.00543136	2.72503e-24	-0.0132137	FALSE	FALSE
AC240274.1	7.82678	2.22077e-13	-0.02214	1.33719e-22	-0.0415076	FALSE	FALSE
IFT43	7.82342	2.18992e-170	-0.403019	1.42148e-215	-0.611051	FALSE	FALSE
IL5	7.82301	0.000123315	-0.00518619	0.0104721	-0.0104223	FALSE	FALSE
MZB1	7.81873	3.66533e-10	0.0146844	0.0031255	0.015613	FALSE	FALSE
PGRMC1	7.81742	1.98518e-59	-0.134667	0	-1.02598	FALSE	FALSE
EDC4	7.81591	0.418422	0.00230021	0.545713	0.00533243	FALSE	FALSE
USP19	7.79919	3.95659e-27	-0.0371984	4.12172e-56	-0.158598	FALSE	FALSE
IQCD	7.79874	3.89049e-09	-0.0178345	5.39982e-30	-0.048901	FALSE	FALSE
SPTAN1	7.78824	7.3153e-77	-0.501087	2.31636e-271	-1.20207	FALSE	FALSE
CNGA4	7.77252	5.06034e-20	-0.0346963	1.11031e-76	-0.0795573	FALSE	FALSE
ZBTB48	7.76141	1.44615e-34	-0.0482519	7.83739e-22	-0.130013	FALSE	FALSE
DEPDC1B	7.75405	4.34798e-12	-0.0141363	3.00838e-24	-0.0830042	FALSE	FALSE
PARS2	7.75199	0.00076463	-0.00172954	0.012389	-0.0147044	FALSE	FALSE
CAPRIN2	7.74435	7.23523e-146	-0.326288	5.306e-204	-0.671073	FALSE	FALSE
LAG3	7.73787	0.0445495	0.0133841	0.00645137	0.0158851	FALSE	FALSE
C9orf43	7.73002	0.000224733	-0.00810654	3.91564e-39	-0.0306149	FALSE	FALSE
GPT	7.72916	1.80817e-07	-0.0179606	1.12095e-285	-0.190822	FALSE	FALSE
RFX5	7.69917	4.59963e-05	0.000811816	6.4324e-16	-0.0572448	FALSE	FALSE
AURKA	7.69811	9.2539e-08	-0.0106865	3.42254e-11	-0.0303312	FALSE	FALSE
FLYWCH1	7.69413	5.2274e-111	-0.225086	1.44562e-92	-0.350755	FALSE	FALSE
TNNI1	7.69305	0.163513	-0.00103128	7.80618e-09	-0.0184759	FALSE	FALSE
NAT10	7.69299	5.14832e-104	-0.196209	1.79534e-111	-0.307766	FALSE	FALSE
DOLK	7.67321	0.00211986	-0.00256276	1.06008e-05	-0.0238826	FALSE	FALSE
CD27	7.67117	0.0842698	0.0149999	0.00238785	0.0177366	FALSE	FALSE
RAG1	7.65734	1.12352e-06	-0.0083917	1.51387e-08	-0.0235865	FALSE	FALSE
DOHH	7.65716	1.34587e-21	-0.0441032	1.8319e-83	-0.208367	FALSE	FALSE
FAM98A	7.64021	4.4109e-55	-0.0903123	6.32985e-123	-0.332421	FALSE	FALSE
ATAD3A	7.63648	2.91836e-50	-0.0843113	4.11522e-57	-0.218363	FALSE	FALSE
DALRD3	7.63047	6.70175e-33	-0.043094	7.15215e-24	-0.108158	FALSE	FALSE
FBXO15	7.63045	2.9455e-37	-0.0767957	1.27567e-83	-0.145864	FALSE	FALSE
AC099850.2	7.62623	0.0128212	0.00106629	0.568286	0.00807254	FALSE	FALSE
NHLH2	7.61847	0.00076157	-0.00924521	7.53516e-47	-0.0361147	FALSE	FALSE
HCFC2	7.61546	1.15853e-63	-0.107245	3.65812e-25	-0.175884	FALSE	FALSE
REP15	7.61321	0.324922	0.017062	8.19641e-10	0.0426267	FALSE	FALSE
MED18	7.61203	0.000723828	0.000241755	0.00257814	-0.017194	FALSE	FALSE
KBTBD3	7.60974	9.08408e-68	-0.134567	2.24422e-62	-0.180334	FALSE	FALSE
EPS8L1	7.60025	0.0036979	0.00809905	0.0306811	0.0103116	FALSE	FALSE
TLCD1	7.59847	0.0662238	-0.00179992	8.15531e-69	-0.0538401	FALSE	FALSE
MDN1	7.59184	2.4856e-195	-0.542954	5.48469e-273	-0.86551	FALSE	FALSE
TTC16	7.59112	0.521271	0.000959868	2.53067e-110	-0.117965	FALSE	FALSE
FARSB	7.58744	2.26005e-149	-0.308843	1.10816e-153	-0.474341	FALSE	FALSE
TPO	7.57904	0.000240578	0.0204048	1.16651e-05	0.0394433	FALSE	FALSE
ANKHD1-EIF4EBP3	7.57647	1.12724e-28	-0.0412994	4.41971e-20	-0.0805923	FALSE	FALSE
GLYCTK	7.57229	0.281201	0.00873444	0.0308249	0.0143949	FALSE	FALSE
BYSL	7.57034	0.000603775	-0.000675029	9.41216e-10	-0.0312244	FALSE	FALSE
CD8B	7.57024	0.0392457	0.0185836	0.000254568	0.0222275	FALSE	FALSE
HPS6	7.56784	0.0884054	0.0123803	1.73837e-06	-0.0343574	FALSE	FALSE
ZNF225	7.56611	3.45751e-12	-0.0130714	0.00302758	-0.0226031	FALSE	FALSE
GPC2	7.55898	0.000144961	-0.00872111	4.45564e-172	-0.119611	FALSE	FALSE
SNAPC4	7.52443	7.74544e-74	-0.123847	9.80575e-104	-0.343683	FALSE	FALSE
ZC3HAV1L	7.52269	0.15282	0.0135805	9.09706e-06	0.0261798	FALSE	FALSE
FAM72A	7.51405	0.17281	0.00493333	2.94217e-07	-0.0223868	FALSE	FALSE
EXOC7	7.5134	1.54262e-119	-0.259576	1.82738e-103	-0.396196	FALSE	FALSE
DYNLRB2	7.51019	3.36756e-21	-0.037037	3.59055e-58	-0.0853301	FALSE	FALSE
FAM71D	7.50578	8.09619e-19	-0.0357902	4.26847e-38	-0.0472958	FALSE	FALSE
USHBP1	7.50025	1.53319e-21	-0.0293113	1.34585e-18	-0.0716242	FALSE	FALSE
COMTD1	7.49777	1.61678e-05	0.0101701	2.81429e-10	-0.0602529	FALSE	FALSE
PLEKHG4	7.49413	0.133414	-0.000423927	0.188876	-0.00832461	FALSE	FALSE
CD5	7.48376	0.991553	0.0170976	0.000683072	0.022701	FALSE	FALSE
EN2	7.4793	0.179568	-0.000651414	1.2875e-18	-0.00412619	FALSE	FALSE
FAM53A	7.47605	3.28724e-14	-0.0292124	6.93973e-56	-0.0829591	FALSE	FALSE
ORMDL3	7.45941	8.39222e-09	0.0120586	9.89347e-12	-0.0738013	FALSE	FALSE
ARMC7	7.4582	9.14172e-09	-0.0021129	1.40011e-10	-0.0551544	FALSE	FALSE
MYOZ3	7.45551	1.46125e-08	-0.0164412	4.20561e-164	-0.0872833	FALSE	FALSE
CRABP1	7.44945	0.542679	0.0115965	5.44364e-30	-0.0810139	FALSE	FALSE
SLC25A21	7.4442	1.50031e-27	-0.025414	6.05805e-32	-0.181197	FALSE	FALSE
ATG9A	7.43938	7.54622e-10	-0.0116071	1.3836e-14	-0.0533099	FALSE	FALSE
MRPL33	7.4234	3.87008e-84	-0.199749	7.45668e-95	-0.431192	FALSE	FALSE
PIGV	7.42216	6.3899e-13	-0.0202051	9.59148e-19	-0.0579662	FALSE	FALSE
PPM1A	7.42072	5.75341e-89	-0.235944	2.63543e-197	-0.746604	FALSE	FALSE
UAP1L1	7.41463	3.9689e-37	-0.0736528	2.29358e-75	-0.122544	FALSE	FALSE
PCDHB13	7.4115	4.14586e-08	-0.0103791	2.40375e-06	-0.0244645	FALSE	FALSE
C12orf10	7.40097	3.45861e-16	-0.00688199	3.80459e-86	-0.234002	FALSE	FALSE
HJURP	7.40093	0.11562	0.00271033	1.92876e-09	-0.0180391	FALSE	FALSE
TRDN	7.39885	1.21085e-09	-0.0169221	1.35609e-97	-0.108441	FALSE	FALSE
ZNF850	7.39441	1.70806e-13	-0.0170331	6.45061e-08	-0.0369175	FALSE	FALSE
PPT2-EGFL8	7.39403	0.835562	0.00210329	0.00201087	-0.0145948	FALSE	FALSE
RNPS1	7.37139	1.03421e-128	-0.33073	3.84371e-244	-0.78592	FALSE	FALSE
CAPN11	7.37032	0.000265355	-0.00445201	8.89796e-19	-0.0442528	FALSE	FALSE
TMEM131L	7.36211	4.0064e-112	-0.228901	2.13176e-304	-0.925507	FALSE	FALSE
DUS3L	7.3482	4.35434e-13	-0.0181439	1.22073e-09	-0.0346193	FALSE	FALSE
ENKD1	7.34721	8.29887e-07	-0.000893924	1.90229e-05	-0.03511	FALSE	FALSE
LBHD1	7.34076	0.0538978	3.9369e-06	0.417285	-0.00785786	FALSE	FALSE
ISY1-RAB43	7.33969	5.09109e-15	-0.0231234	5.93141e-36	-0.0847226	FALSE	FALSE
B3GNT3	7.33835	0.334458	-0.000362398	1.46399e-11	-0.0258039	FALSE	FALSE
GCAT	7.33696	2.17117e-33	-0.057039	5.97601e-59	-0.1474	FALSE	FALSE
DCAF6	7.33387	4.16718e-59	-0.427625	1.19408e-267	-1.15675	FALSE	FALSE
GHRL	7.31976	4.5997e-06	-0.00283866	1.06369e-20	-0.0647014	FALSE	FALSE
E2F2	7.31932	0.915027	0.00165454	1.25488e-07	-0.0163221	FALSE	FALSE
MGAM2	7.3074	6.7005e-05	-0.00731375	7.00914e-07	-0.0154867	FALSE	FALSE
TRPV3	7.30144	1.16084e-16	-0.0332701	2.12339e-123	-0.0894585	FALSE	FALSE
SHOX	7.30065	0.923397	0.00763135	0.07703	0.0102838	FALSE	FALSE
RPUSD2	7.30063	3.23368e-11	-0.00920547	8.94392e-21	-0.0710868	FALSE	FALSE
C17orf64	7.29336	0.00712355	-0.00193257	1.35017e-11	-0.0260204	FALSE	FALSE
OXER1	7.2929	0.000337687	0.00469645	1.35561e-06	-0.0197096	FALSE	FALSE
HPR	7.28972	0.0756824	-0.00114808	1.82017e-35	-0.0396405	FALSE	FALSE
OCRL	7.28953	2.02353e-63	-0.103551	2.92241e-86	-0.328453	FALSE	FALSE
AC134669.1	7.28344	0.0111959	-0.00638488	5.37924e-80	-0.0408703	FALSE	FALSE
TOMM40L	7.27853	6.92263e-20	-0.021093	1.47088e-25	-0.0957579	FALSE	FALSE
USP30	7.27252	8.65941e-106	-0.200538	1.2405e-87	-0.241521	FALSE	FALSE
ASGR1	7.25958	7.64443e-26	-0.0444707	1.11201e-72	-0.102818	FALSE	FALSE
SPATA21	7.2552	5.59727e-10	-0.0143192	1.24975e-06	-0.0239554	FALSE	FALSE
AC005833.1	7.24748	0.000192832	-0.00747006	6.64504e-28	-0.0354014	FALSE	FALSE
TJP2	7.2466	0.377272	0.00252038	0.0789811	0.0054477	FALSE	FALSE
CREG1	7.24419	1.24501e-92	-0.171841	5.0223e-202	-0.394626	FALSE	FALSE
C1orf105	7.24285	0.00210664	-0.00672143	5.64084e-22	-0.0324208	FALSE	FALSE
ADAMTS2	7.22579	8.46985e-35	-0.0515558	1.44324e-132	-0.335882	FALSE	FALSE
CDKL1	7.21302	1.65074e-249	-0.61613	0	-1.02626	FALSE	FALSE
TBX5	7.2129	0.655231	0.00515166	0.102779	-0.00732399	FALSE	FALSE
ATP6V1G2	7.20119	0.838616	0.00388707	0.117693	0.00690083	FALSE	FALSE
ACKR2	7.1953	0.000613964	-0.00430115	1.45635e-08	-0.0203619	FALSE	FALSE
SLC9C2	7.19515	2.45037e-20	-0.0356815	4.9e-129	-0.206843	FALSE	FALSE
CLSPN	7.19437	3.13421e-14	-0.0181911	2.8612e-21	-0.0706965	FALSE	FALSE
ZNF26	7.19406	1.01938e-69	-0.114188	2.17762e-56	-0.238437	FALSE	FALSE
ZNF775	7.18919	0.000366802	-0.00594329	1.4098e-12	-0.0393404	FALSE	FALSE
HIST1H2AG	7.17499	0.0304951	0.00222485	1.25334e-05	-0.0128698	FALSE	FALSE
CTRB1	7.16484	0.609837	0.00100512	0.000305169	-0.0129629	FALSE	FALSE
SYCP3	7.1539	1.53896e-26	-0.0415629	2.51265e-92	-0.146086	FALSE	FALSE
OPTN	7.14822	3.37177e-45	-0.0977502	3.98043e-122	-0.603391	FALSE	FALSE
EXOSC2	7.1406	3.81607e-24	-0.0342764	1.51117e-18	-0.0789871	FALSE	FALSE
SLC35G2	7.13893	7.30681e-98	-0.186739	2.02632e-136	-0.387948	FALSE	FALSE
DCLK2	7.13487	1.15628e-268	-0.914569	0	-2.02354	FALSE	FALSE
ATP5MC1	7.13139	8.35895e-38	-0.0394127	4.96393e-169	-0.496689	FALSE	FALSE
KLHL26	7.1303	1.26422e-29	-0.0484989	1.02343e-66	-0.148138	FALSE	FALSE
SLC10A6	7.11928	0.000933559	-0.00461837	5.74503e-12	-0.0244704	FALSE	FALSE
RPL26L1	7.11727	1.3372e-09	-0.00381244	2.37723e-25	-0.0836965	FALSE	FALSE
RSPH6A	7.11301	0.000631115	-0.00288865	5.90306e-06	-0.023639	FALSE	FALSE
FAM218A	7.10946	1.16698e-13	-0.0229857	2.2044e-21	-0.0421446	FALSE	FALSE
SMYD5	7.1068	2.42919e-29	-0.0464738	1.20679e-40	-0.120205	FALSE	FALSE
ZNF484	7.10655	7.47474e-56	-0.0878671	6.16326e-44	-0.165541	FALSE	FALSE
AC010422.3	7.10294	0.0328569	-0.00121979	2.61733e-06	-0.0209186	FALSE	FALSE
ATRN	7.10154	1.78897e-159	-0.512047	1.75721e-192	-0.767518	FALSE	FALSE
CD3EAP	7.09877	7.54746e-11	-0.0133485	5.58957e-19	-0.0600887	FALSE	FALSE
WDR63	7.08601	1.43215e-11	-0.0100791	3.85773e-11	-0.0473402	FALSE	FALSE
TSPEAR	7.08094	8.81369e-07	-0.0060087	7.62852e-07	-0.019328	FALSE	FALSE
HSPA14	7.07771	7.3542e-47	-0.0631941	4.81825e-27	-0.120349	FALSE	FALSE
PIGW	7.07007	4.58537e-06	-0.00123809	0.167053	-0.0143902	FALSE	FALSE
RETREG2	7.06722	1.8033e-67	-0.119769	0	-0.899056	FALSE	FALSE
RNF103-CHMP3	7.06564	7.24771e-107	-0.206799	0	-0.350766	FALSE	FALSE
ZNF202	7.06256	1.10362e-28	-0.0421913	8.05561e-20	-0.0946189	FALSE	FALSE
FGFBP3	7.06069	2.09141e-08	-0.012034	1.9594e-09	-0.0315299	FALSE	FALSE
SMIM11B	7.0563	5.80577e-09	-0.0127661	4.27871e-08	-0.0232649	FALSE	FALSE
HAUS7	7.05003	0.0107616	-0.00254756	8.44288e-14	-0.0132125	FALSE	FALSE
ENTR1	7.0192	1.7271e-56	-0.0853328	3.7112e-34	-0.158417	FALSE	FALSE
MIEF2	7.01838	5.35123e-22	-0.0394271	5.70488e-55	-0.0913985	FALSE	FALSE
CCRL2	7.0173	4.5529e-47	0.00923718	0.000623298	0.00968278	FALSE	FALSE
CDCP1	7.0165	3.52033e-17	-0.0249463	0	-0.51214	FALSE	FALSE
B4GAT1	7.0115	9.91786e-51	-0.0958046	0	-1.12114	FALSE	FALSE
OCEL1	7.00519	4.72564e-06	0.00615292	3.92845e-12	-0.0605602	FALSE	FALSE
VIP	6.99487	0.104553	-0.00788007	0	-1.39169	FALSE	FALSE
TSPAN10	6.98831	0.000180469	-0.00583568	7.89011e-09	-0.0196282	FALSE	FALSE
GGA2	6.96686	2.36524e-180	-0.445955	1.0358e-259	-0.770483	FALSE	FALSE
C10orf143	6.96268	7.54505e-36	-0.0721673	7.65023e-76	-0.15145	FALSE	FALSE
PMFBP1	6.95582	1.62884e-10	-0.0194516	8.26109e-24	-0.0425928	FALSE	FALSE
BCAT1	6.95302	4.54561e-189	-0.382341	0	-0.815996	FALSE	FALSE
ZYG11A	6.95119	5.73849e-05	-0.00541905	2.25288e-20	-0.0350894	FALSE	FALSE
GNB1L	6.95105	1.11118e-46	-0.0730895	3.72304e-67	-0.135686	FALSE	FALSE
GALT	6.9474	1.9905e-31	-0.0547121	6.32257e-78	-0.0815094	FALSE	FALSE
OSBPL1A	6.93495	0	-1.2147	0	-1.65114	FALSE	FALSE
MEIG1	6.92651	3.67076e-08	-0.0129851	1.25205e-09	-0.0210615	FALSE	FALSE
NOL9	6.92625	7.07677e-83	-0.151747	5.37977e-66	-0.243386	FALSE	FALSE
KLHL22	6.9261	2.38676e-177	-0.386957	3.48807e-243	-0.789327	FALSE	FALSE
ZNF329	6.91797	3.19014e-65	-0.106614	4.48036e-62	-0.195662	FALSE	FALSE
NOMO1	6.91297	1.48666e-65	-0.121425	1.38621e-112	-0.246583	FALSE	FALSE
TIGD2	6.91147	0.0103024	-0.00276054	0.000295737	-0.0171405	FALSE	FALSE
TSPYL5	6.91	1.01681e-21	-0.0255708	1.80758e-88	-0.221214	FALSE	FALSE
PON1	6.90655	0.00032012	-0.00735904	1.47851e-140	-0.0726556	FALSE	FALSE
METAP1	6.90584	3.41017e-46	-0.0626024	3.89478e-25	-0.14344	FALSE	FALSE
CPA6	6.90132	3.05472e-07	-0.000970151	5.8919e-46	-0.132795	FALSE	FALSE
TAS1R1	6.89678	1.19102e-08	-0.012168	5.10484e-11	-0.0292756	FALSE	FALSE
C6orf118	6.88928	2.11776e-07	-0.015658	2.12458e-156	-0.100577	FALSE	FALSE
VDR	6.87755	0.0704754	0.00655546	0.042498	0.0130103	FALSE	FALSE
ADO	6.87525	6.60231e-26	-0.0436536	5.54321e-158	-0.26666	FALSE	FALSE
WNT11	6.87485	0.87481	0.00331922	0.150073	0.00592298	FALSE	FALSE
WFDC10B	6.87427	4.55139e-05	-0.00580245	4.14106e-05	-0.019894	FALSE	FALSE
SLC25A16	6.87143	2.23949e-125	-0.272531	8.16255e-148	-0.505415	FALSE	FALSE
MMP15	6.87133	8.16979e-05	-0.00112243	9.55134e-20	-0.0561391	FALSE	FALSE
ZFP1	6.87066	1.07627e-21	-0.0177206	3.15225e-27	-0.121499	FALSE	FALSE
B9D2	6.86239	0.000794877	-0.00266714	4.07664e-16	-0.0398242	FALSE	FALSE
GPS1	6.85832	2.97701e-48	-0.0809393	1.19798e-57	-0.232091	FALSE	FALSE
PEX11B	6.85326	2.79495e-35	-0.0430372	1.08581e-50	-0.199002	FALSE	FALSE
RNF113A	6.85138	0.000164652	0.000639502	1.00106e-20	-0.0627995	FALSE	FALSE
GFER	6.85022	1.52041e-07	-0.00412883	1.51601e-15	-0.0652212	FALSE	FALSE
C5orf58	6.84662	4.6932e-05	0.0123971	0.00309018	0.0141399	FALSE	FALSE
CCDC168	6.84494	4.09763e-08	-0.0164842	5.14347e-220	-0.109075	FALSE	FALSE
SMC1B	6.84073	2.74355e-09	-0.0113256	2.99296e-06	-0.0234736	FALSE	FALSE
TENT5B	6.83965	0.979497	0.00795115	0.0059874	0.0132324	FALSE	FALSE
VPS18	6.83326	7.0608e-17	-0.00935473	1.54135e-39	-0.134386	FALSE	FALSE
ELP6	6.83145	2.62668e-39	-0.0525101	8.189e-22	-0.127275	FALSE	FALSE
LYG1	6.82761	2.78571e-21	-0.0375982	1.66194e-16	-0.0480592	FALSE	FALSE
RNF227	6.82625	0.0112626	0.00719597	1.3157e-05	-0.029186	FALSE	FALSE
LCMT2	6.81515	4.2341e-06	-0.0116989	6.22941e-13	-0.0351872	FALSE	FALSE
LTF	6.81485	0.112014	0.0045413	0.0759526	0.00648283	FALSE	FALSE
ESPL1	6.81087	4.72703e-05	-0.00446002	4.43376e-10	-0.0267389	FALSE	FALSE
GAS2L1	6.80704	9.78444e-37	-0.0438146	1.06507e-72	-0.2523	FALSE	FALSE
FBXL12	6.79689	3.2472e-57	-0.090573	1.48254e-49	-0.171365	FALSE	FALSE
SKIV2L	6.79457	7.68425e-18	-0.0172212	4.06937e-18	-0.10513	FALSE	FALSE
ZNF446	6.77529	1.81301e-22	-0.0398369	3.89032e-19	-0.0660565	FALSE	FALSE
ENO3	6.77034	0.339738	0.0026199	3.09476e-06	-0.0177331	FALSE	FALSE
IPO4	6.77012	0.0711658	0.00356117	0.674853	0.00712317	FALSE	FALSE
PIFO	6.77	0.338945	0.00277616	2.97673e-07	-0.0199477	FALSE	FALSE
NTNG2	6.762	8.52947e-65	-0.151193	0	-1.95572	FALSE	FALSE
MROH6	6.76111	2.32522e-10	-0.0164644	3.07287e-17	-0.0522157	FALSE	FALSE
FAM104B	6.75639	7.36232e-21	-0.0294164	1.7491e-33	-0.107961	FALSE	FALSE
RBP5	6.75341	0.000533287	0.00164771	0.00128688	0.0169974	FALSE	FALSE
MMP19	6.74641	0.000704221	0.0111689	0.0067694	0.0125844	FALSE	FALSE
PLAC8L1	6.74434	2.94957e-59	-0.104276	1.11372e-134	-0.154687	FALSE	FALSE
VSIG10L	6.73652	0.00162996	0.00123003	0.101535	-0.0108149	FALSE	FALSE
SPATA2	6.73268	1.55883e-44	-0.0728223	9.94788e-231	-0.357221	FALSE	FALSE
FOXO4	6.73169	9.20142e-05	-0.00582098	2.13698e-39	-0.0730961	FALSE	FALSE
FAM180A	6.72013	0.115164	0.0123936	0.00547133	0.0151692	FALSE	FALSE
TMEM184A	6.70054	0.951043	0.00611266	0.0331797	0.0101834	FALSE	FALSE
ZBTB24	6.69712	4.04486e-27	-0.0429258	1.42785e-23	-0.0724276	FALSE	FALSE
MAJIN	6.69275	1.85138e-06	-0.0102893	1.14259e-28	-0.0131248	FALSE	FALSE
ZNF853	6.68914	1.39339e-08	-0.0130061	1.79214e-15	-0.0531864	FALSE	FALSE
PPIL2	6.68667	4.10774e-125	-0.243859	2.17697e-108	-0.346966	FALSE	FALSE
CTPS1	6.68536	3.77797e-44	-0.0649372	8.08749e-53	-0.18097	FALSE	FALSE
C11orf95	6.66993	3.99844e-14	-0.0092247	3.09495e-26	-0.0906021	FALSE	FALSE
CCDC115	6.66712	7.09174e-18	-0.0184866	2.57137e-121	-0.272783	FALSE	FALSE
ACAA1	6.66494	7.18275e-99	-0.189897	4.14148e-81	-0.278446	FALSE	FALSE
TMEM250	6.64973	4.03497e-17	-0.00893501	1.22963e-50	-0.165477	FALSE	FALSE
KCNK7	6.64899	0.00924393	-0.00226226	0.231397	-0.00854861	FALSE	FALSE
CLCF1	6.64265	0.17716	0.00295108	0.181826	0.00447403	FALSE	FALSE
UBR7	6.63707	4.09243e-31	-0.0397265	2.59431e-51	-0.185031	FALSE	FALSE
RMND1	6.63558	1.45051e-65	-0.107631	1.30205e-47	-0.215794	FALSE	FALSE
SMIM5	6.63328	0.0383515	-0.00965648	9.97417e-127	-0.0877484	FALSE	FALSE
BTBD6	6.63323	3.28581e-23	-0.0109979	1.01951e-132	-0.352166	FALSE	FALSE
RNF31	6.6263	0.513098	0.000330461	0.998927	-0.00208307	FALSE	FALSE
SLC16A14	6.62343	1.25575e-50	-0.0580758	5.95926e-26	-0.158068	FALSE	FALSE
TRAP1	6.61579	3.57782e-167	-0.358078	3.23398e-186	-0.530429	FALSE	FALSE
HARBI1	6.61461	1.5574e-13	-0.0271525	1.42178e-30	-0.0460825	FALSE	FALSE
HTR3E	6.61414	1.33666e-07	-0.0126273	9.93093e-32	-0.0225732	FALSE	FALSE
ZSCAN2	6.60725	1.82483e-13	-0.0188364	1.1655e-08	-0.0331245	FALSE	FALSE
WDR5	6.6066	2.27205e-91	-0.158064	5.99889e-119	-0.36161	FALSE	FALSE
AGGF1	6.60565	0.0688166	0.00101349	0.989341	-0.0053363	FALSE	FALSE
SHISA3	6.60491	5.57671e-48	0.0093206	0.0013758	0.00965038	FALSE	FALSE
TXNRD2	6.60188	8.90283e-57	-0.0957462	4.39431e-57	-0.181726	FALSE	FALSE
PRMT5	6.5999	4.84098e-26	-0.0425687	8.79107e-68	-0.151372	FALSE	FALSE
ABCC1	6.59884	2.07296e-137	-0.247426	0	-0.918409	FALSE	FALSE
RMI2	6.59357	4.94075e-11	-0.0132446	2.7425e-08	-0.0324527	FALSE	FALSE
TWNK	6.59281	0.000127331	-0.00734497	4.63065e-22	-0.0326256	FALSE	FALSE
PSEN2	6.58859	1.52623e-09	0.0118529	1.27322e-09	0.0578918	FALSE	FALSE
ADAMTSL2	6.57657	5.76545e-19	-0.025385	6.71411e-188	-0.427957	FALSE	FALSE
CNIH1	6.57125	7.45691e-80	-0.145177	8.80157e-197	-0.518658	FALSE	FALSE
SLC25A26	6.56966	5.28784e-130	-0.327275	2.24143e-167	-0.579491	FALSE	FALSE
COPS4	6.56785	6.41288e-92	-0.165885	5.25099e-76	-0.323946	FALSE	FALSE
SIM2	6.56597	5.56487e-05	-0.0127794	6.15647e-223	-0.153339	FALSE	FALSE
GCKR	6.5658	1.00125e-15	-0.0266489	1.23139e-69	-0.0440917	FALSE	FALSE
VWA5B1	6.56359	0.509239	0.00482114	7.09536e-51	-0.0806391	FALSE	FALSE
LYSMD1	6.55148	8.68139e-08	-0.00751172	1.36155e-11	-0.0471095	FALSE	FALSE
HGH1	6.5433	0.00114283	-0.000776124	0.310976	-0.0144489	FALSE	FALSE
MDM1	6.54183	2.23915e-37	-0.0542385	1.08995e-52	-0.175261	FALSE	FALSE
ANKRD65	6.54137	7.34632e-22	-0.0426639	3.78107e-85	-0.16353	FALSE	FALSE
FCER2	6.53688	0.0333479	0.000466749	0.152174	-0.00891007	FALSE	FALSE
ADRA2B	6.53687	0.000726946	0.00132006	4.64202e-07	-0.0174444	FALSE	FALSE
MED20	6.534	8.3755e-12	-0.0143846	8.95789e-08	-0.0369745	FALSE	FALSE
LDHC	6.53005	5.91771e-05	-0.0080402	2.12959e-05	-0.0128279	FALSE	FALSE
AL162377.3	6.52956	6.69173e-12	-0.0199336	1.02825e-172	-0.185615	FALSE	FALSE
PMEL	6.52906	0.00297952	0.00195122	0.629651	0.0084085	FALSE	FALSE
AC135178.3	6.49773	4.17451e-06	-0.00820246	0.00024601	-0.0134959	FALSE	FALSE
DERL3	6.49476	0.00430735	-0.0055488	3.81503e-40	-0.0532222	FALSE	FALSE
PROSER3	6.49414	5.33969e-26	-0.03113	1.73651e-35	-0.14492	FALSE	FALSE
RGPD2	6.49102	2.25135e-07	-0.00273471	0.0143256	-0.0175467	FALSE	FALSE
GUF1	6.48869	4.02494e-56	-0.0831084	2.22066e-40	-0.174446	FALSE	FALSE
THAP8	6.48389	4.51417e-17	-0.0238273	9.89492e-09	-0.0398272	FALSE	FALSE
RNF170	6.47942	1.37512e-125	-0.289312	9.04178e-87	-0.381818	FALSE	FALSE
TTC30A	6.4726	3.77586e-06	-0.00744609	4.79818e-09	-0.0268968	FALSE	FALSE
RBM44	6.4721	0.0068368	-0.00149041	0.00563802	-0.0153772	FALSE	FALSE
GEMIN4	6.47087	0.000225007	-0.00390861	5.24788e-10	-0.0314034	FALSE	FALSE
MGARP	6.44749	0.0107559	-0.00231492	9.66901e-15	-0.0297085	FALSE	FALSE
TRPT1	6.43828	0.000137195	-0.00156699	3.34789e-09	-0.0369492	FALSE	FALSE
NPIPB12	6.43381	0.00234487	0.0107268	0.00025015	0.026142	FALSE	FALSE
TCAF2C	6.42894	0.936232	0.000125065	0.245069	-0.00270191	FALSE	FALSE
PDHB	6.42379	4.38355e-21	-0.0177059	7.84369e-68	-0.229861	FALSE	FALSE
TKTL1	6.41381	0.000306211	-0.00357136	1.50461e-07	-0.0226961	FALSE	FALSE
UPK1A	6.40788	0.0399598	-0.00253541	2.6177e-05	-0.0141005	FALSE	FALSE
ANO1	6.40631	0.0173157	0.0185398	9.52905e-303	-0.484028	FALSE	FALSE
TAF6L	6.40286	2.47378e-22	-0.0322528	5.54289e-15	-0.072336	FALSE	FALSE
PRSS35	6.40196	0.477154	0.00210707	2.66199e-52	-0.0574907	FALSE	FALSE
SGSH	6.39062	6.88159e-08	-0.00434802	1.60962e-09	-0.0518401	FALSE	FALSE
RINL	6.38759	1.18212e-10	-0.0151627	9.7231e-20	-0.0427258	FALSE	FALSE
POU2AF1	6.38315	0.830028	0.00930334	7.8719e-19	-0.0570509	FALSE	FALSE
ALDH1B1	6.38304	0.96139	0.00737416	3.60532e-05	-0.0218351	FALSE	FALSE
RFK	6.38298	8.07778e-39	-0.059996	0	-0.62926	FALSE	FALSE
MAPK14	6.3823	2.4494e-119	-0.445259	3.75456e-237	-0.889561	FALSE	FALSE
CDCA5	6.38025	0.000487344	-0.00324741	4.55385e-08	-0.0240842	FALSE	FALSE
AC010319.2	6.36921	0.000998396	-0.00780609	2.19233e-127	-0.0484293	FALSE	FALSE
TRMT5	6.36752	2.18792e-12	-0.0203513	1.58685e-23	-0.0733614	FALSE	FALSE
ZNF77	6.36681	4.47197e-17	-0.0227217	3.92815e-11	-0.0483684	FALSE	FALSE
FANCF	6.36554	4.23755e-08	-0.00603175	1.10228e-15	-0.0520432	FALSE	FALSE
OSGEPL1	6.36198	1.24864e-26	-0.0508599	2.68979e-22	-0.0773555	FALSE	FALSE
LIG3	6.35783	3.86114e-42	-0.0699013	8.36929e-35	-0.106829	FALSE	FALSE
THAP1	6.35774	9.73308e-13	-0.0081672	4.46524e-55	-0.144576	FALSE	FALSE
ASPRV1	6.35623	3.78584e-06	-0.0118932	1.96477e-13	-0.0271408	FALSE	FALSE
NUBP1	6.35315	5.815e-38	-0.0626544	2.21892e-29	-0.108583	FALSE	FALSE
FKBP6	6.35303	0.0260379	-0.000330226	0.990965	0.00450202	FALSE	FALSE
ALDH1A3	6.34936	7.00481e-14	-0.0246627	7.58238e-277	-0.270663	FALSE	FALSE
NRIP2	6.34413	2.3792e-05	-0.00663866	4.51312e-19	-0.0546503	FALSE	FALSE
ANO7	6.34372	2.87844e-14	-0.0260168	1.21918e-58	-0.0925986	FALSE	FALSE
C1orf35	6.34226	1.01054e-69	-0.132633	2.02052e-123	-0.267734	FALSE	FALSE
TBCC	6.34054	3.6123e-16	-0.010355	3.28494e-100	-0.234655	FALSE	FALSE
TFB2M	6.325	1.32311e-33	-0.0545929	1.69699e-35	-0.0950904	FALSE	FALSE
SLC22A2	6.31541	0.210347	0.0134749	0.0011343	0.0223028	FALSE	FALSE
NAE1	6.30028	1.14355e-128	-0.262604	3.38565e-99	-0.388076	FALSE	FALSE
IDH3A	6.29362	2.21689e-95	-0.191235	7.40813e-238	-0.582724	FALSE	FALSE
BTBD3	6.29048	3.97873e-115	-0.305348	1.6137e-269	-0.740056	FALSE	FALSE
MAFA	6.27606	1.12732e-06	0.00595181	0.0388227	0.00657033	FALSE	FALSE
NUCB2	6.27133	4.84732e-92	-0.190325	3.77539e-93	-0.36058	FALSE	FALSE
ZNF773	6.26478	3.97023e-26	-0.0399333	4.23605e-25	-0.0659611	FALSE	FALSE
BPIFC	6.26275	4.86579e-07	-0.0100733	4.51461e-13	-0.0337286	FALSE	FALSE
POLRMT	6.26197	9.84242e-12	-0.011733	5.11438e-06	-0.0459166	FALSE	FALSE
AOC2	6.25367	1.13844e-12	-0.0198651	2.63758e-42	-0.0461439	FALSE	FALSE
P2RY2	6.25102	0.00261412	0.00378714	0.1006	0.00468458	FALSE	FALSE
A3GALT2	6.23565	2.32354e-06	-0.00982303	1.18533e-17	-0.0510898	FALSE	FALSE
GIT2	6.22915	2.04565e-112	-0.305144	1.64415e-135	-0.579152	FALSE	FALSE
MBTPS2	6.22519	2.78231e-66	-0.119062	1.43396e-52	-0.212053	FALSE	FALSE
PPP1R26	6.21747	1.39618e-20	-0.0328582	5.54799e-79	-0.158448	FALSE	FALSE
DNLZ	6.20972	0.00269252	-0.0050373	2.53505e-14	-0.00976382	FALSE	FALSE
TLR8	6.20932	0.498516	0.000116931	1.22843e-17	-0.025393	FALSE	FALSE
CHCHD4	6.19629	6.63658e-06	-0.000338045	3.94031e-37	-0.0922332	FALSE	FALSE
NEFM	6.19515	4.55827e-57	-0.102472	0	-1.31948	FALSE	FALSE
OGFOD3	6.19452	6.12972e-46	-0.0734071	2.83937e-50	-0.218917	FALSE	FALSE
GCHFR	6.19181	0.0256953	0.00822547	1.42738e-28	-0.0800145	FALSE	FALSE
ZNF646	6.18322	2.13436e-10	-0.0175455	1.07727e-15	-0.0468718	FALSE	FALSE
IL2RA	6.17805	0.80267	0.0124461	0.0054282	0.0184242	FALSE	FALSE
PIF1	6.1757	7.15098e-06	0.0015937	5.10955e-07	-0.0352231	FALSE	FALSE
LCLAT1	6.16627	2.44247e-72	-0.16744	5.78687e-94	-0.491754	FALSE	FALSE
IRF6	6.1599	3.82739e-46	0.0118282	0.000477281	0.012295	FALSE	FALSE
CLEC10A	6.15219	0.52009	0.000413133	1.90948e-10	-0.0214751	FALSE	FALSE
AP001273.2	6.14686	1.08958e-12	-0.0220809	1.20263e-09	-0.0337597	FALSE	FALSE
DMRTA1	6.14447	0.562615	0.00124385	4.62182e-16	-0.0166585	FALSE	FALSE
TMEM159	6.1388	1.82827e-05	0.00231985	8.87856e-140	-0.239489	FALSE	FALSE
EXOC3L2	6.13651	1.21067e-09	-0.0114449	2.19871e-09	-0.0215414	FALSE	FALSE
TUBGCP4	6.13122	1.54247e-76	-0.1334	1.12377e-113	-0.313757	FALSE	FALSE
ZMAT2	6.13039	2.57392e-38	-0.0468826	5.66999e-172	-0.436494	FALSE	FALSE
ATP2A1	6.12797	4.40834e-15	-0.0260493	7.13423e-19	-0.0376266	FALSE	FALSE
DNMT3B	6.12487	6.66193e-16	-0.0331915	5.81763e-115	-0.156305	FALSE	FALSE
RPL36A-HNRNPH2	6.12473	0.00343856	0.00119938	0.968362	0.00619527	FALSE	FALSE
HNRNPA1L2	6.11952	0.000281814	5.48383e-05	0.856254	0.00796547	FALSE	FALSE
KAT8	6.10979	5.7075e-74	-0.131225	1.19088e-64	-0.254881	FALSE	FALSE
C3orf52	6.10921	1.16408e-06	-0.00388024	6.37232e-127	-0.213681	FALSE	FALSE
AC108488.2	6.10909	7.60178e-28	-0.0418774	8.56854e-37	-0.119516	FALSE	FALSE
POU3F1	6.10479	3.15199e-09	-0.0123265	4.40614e-39	-0.0743201	FALSE	FALSE
C19orf44	6.09999	9.68682e-29	-0.0435126	2.88556e-25	-0.0874494	FALSE	FALSE
GPATCH1	6.09894	2.75076e-51	-0.0796084	5.40185e-54	-0.185765	FALSE	FALSE
HIST1H2AE	6.09819	0.87416	0.00081247	4.08963e-13	-0.0258818	FALSE	FALSE
SLITRK2	6.09383	2.08909e-86	-0.183254	0	-0.530443	FALSE	FALSE
RAB7B	6.09028	0.00104931	-0.00140651	9.883e-13	-0.0370095	FALSE	FALSE
SIX3	6.08941	0.233843	-0.00119276	1.83139e-68	-0.045527	FALSE	FALSE
WDR3	6.08741	1.95643e-43	-0.0594067	4.9258e-26	-0.115625	FALSE	FALSE
HADH	6.08558	1.89636e-55	-0.0944975	1.64852e-50	-0.18222	FALSE	FALSE
STAP2	6.08286	1.27463e-14	-0.0233497	7.68171e-13	-0.0363123	FALSE	FALSE
PPP1R9B	6.08044	7.03788e-33	-0.0502911	1.36635e-172	-0.369366	FALSE	FALSE
TSPAN16	6.06639	2.16451e-06	-0.00533742	8.15451e-05	-0.0242964	FALSE	FALSE
MKNK1	6.06209	1.25746e-137	-0.32549	0	-1.29511	FALSE	FALSE
TMEM60	6.0583	5.80966e-12	-0.00913164	5.61992e-32	-0.0991101	FALSE	FALSE
FOXM1	6.05603	4.73729e-06	-0.0086786	3.56959e-06	-0.0205562	FALSE	FALSE
ZNF696	6.05369	4.90351e-13	-0.0213238	4.54416e-13	-0.0361508	FALSE	FALSE
MYLK4	6.05361	1.68902e-17	-0.0238998	6.42584e-16	-0.0597659	FALSE	FALSE
AP1M1	6.05174	2.19979e-95	-0.169398	4.08693e-101	-0.371855	FALSE	FALSE
RNASET2	6.04794	0.277358	0.00489762	2.52006e-09	-0.0262822	FALSE	FALSE
NR0B1	6.04312	0.0684818	-0.00404321	9.70444e-181	-0.0939515	FALSE	FALSE
ACP2	6.04075	3.80417e-14	-0.00682733	1.28029e-07	-0.0597717	FALSE	FALSE
ANGPT4	6.03664	0.0119752	0.0126251	4.41974e-05	-0.0233276	FALSE	FALSE
LTV1	6.0262	1.13904e-07	-0.00755002	0.00189254	-0.0212294	FALSE	FALSE
FAM228B	6.02206	6.30439e-135	-0.300802	1.65434e-147	-0.611389	FALSE	FALSE
TM6SF2	6.02137	4.68129e-06	-0.009189	2.65387e-19	-0.0333848	FALSE	FALSE
ASB14	6.01918	3.47456e-18	-0.0308225	1.7065e-86	-0.145923	FALSE	FALSE
ACR	6.01902	0.00691556	-0.00296115	9.72627e-09	-0.0170756	FALSE	FALSE
STK25	6.01169	3.71825e-85	-0.167808	6.01094e-95	-0.397083	FALSE	FALSE
HPD	6.00927	5.44526e-07	-0.00916371	7.72926e-09	-0.0181411	FALSE	FALSE
PRODH	6.0048	0.451335	0.00320636	2.32463e-41	-0.0430845	FALSE	FALSE
MAN2C1	6.00356	1.64009e-72	-0.133366	6.66655e-62	-0.394704	FALSE	FALSE
DGAT1	6.00282	1.1046e-29	-0.0321561	3.18676e-17	-0.118594	FALSE	FALSE
RAD54L	5.99295	8.23722e-14	-0.0214162	2.0541e-22	-0.0679897	FALSE	FALSE
ARL16	5.99287	8.12378e-35	-0.0411133	7.13237e-38	-0.159471	FALSE	FALSE
RDH11	5.98362	2.46745e-41	-0.0627916	7.62547e-43	-0.111468	FALSE	FALSE
HMG20A	5.98032	8.37403e-122	-0.294809	2.6011e-107	-0.45047	FALSE	FALSE
SALL2	5.97668	1.88457e-11	-0.0231625	6.24416e-75	-0.118404	FALSE	FALSE
CRX	5.9759	0.0302483	-0.00322629	4.56438e-10	-0.0248824	FALSE	FALSE
DMAC2	5.96925	6.39961e-20	-0.00908485	1.33794e-39	-0.156405	FALSE	FALSE
TOR2A	5.96529	1.55971e-13	-0.00805139	2.65897e-10	-0.0585138	FALSE	FALSE
PDGFD	5.96283	0.00387715	0.0601022	0	-1.83931	FALSE	FALSE
DDIAS	5.96045	0.109591	0.00435456	0.0962963	0.0096748	FALSE	FALSE
NEURL3	5.95981	0.0176845	0.00107641	0.062619	-0.0104707	FALSE	FALSE
RNASEH1	5.95889	8.43992e-08	-0.00813229	0.000123929	-0.0204041	FALSE	FALSE
ZNF560	5.95853	0.58421	-0.000582854	0.0534923	-0.00749717	FALSE	FALSE
NLRX1	5.94277	1.2518e-31	-0.0501643	4.97791e-27	-0.0872642	FALSE	FALSE
CLEC2A	5.9408	0.00115151	-0.00707154	1.1368e-47	-0.0238146	FALSE	FALSE
AP000781.2	5.92866	0.00839366	0.00328142	0.295422	0.00402154	FALSE	FALSE
FPR2	5.92827	0.00013935	-0.00498993	1.69329e-11	-0.022984	FALSE	FALSE
ABHD10	5.92664	4.40152e-48	-0.075988	5.95728e-82	-0.245087	FALSE	FALSE
KRTCAP2	5.91774	0.562877	0.0036167	0.369849	0.00692657	FALSE	FALSE
AL662884.4	5.9176	0.0042143	-0.00165695	2.96204e-08	-0.019969	FALSE	FALSE
YWHAH	5.9169	3.77579e-55	-0.180765	0	-2.07302	FALSE	FALSE
IGFLR1	5.90116	0.210394	0.00365497	0.0333445	-0.0110233	FALSE	FALSE
ANKK1	5.89478	7.3756e-05	-0.00658137	5.26626e-21	-0.0218197	FALSE	FALSE
ZNF814	5.89361	3.06311e-106	-0.218569	4.40541e-104	-0.335028	FALSE	FALSE
TMEM92	5.8929	1.30946e-16	0.0100018	0.00520266	0.0105728	FALSE	FALSE
FCRL5	5.88863	1.13039e-08	0.0151403	0.00180634	0.0158749	FALSE	FALSE
HACD2	5.8782	5.06855e-139	-0.316425	1.33758e-188	-0.555277	FALSE	FALSE
SCEL	5.87743	0.019407	-0.00250243	7.03097e-07	-0.0143752	FALSE	FALSE
CLCN1	5.87486	0.0898117	0.000219803	0.601912	-0.00629055	FALSE	FALSE
ASB16	5.87054	5.90686e-07	-0.00714342	3.48963e-06	-0.0221166	FALSE	FALSE
IQCA1L	5.86073	0.91269	0.000523063	0.0034426	-0.00895233	FALSE	FALSE
NLK	5.8599	2.39872e-119	-0.756295	0	-1.66005	FALSE	FALSE
ZNF485	5.85743	5.46029e-10	-0.0127731	1.0794e-06	-0.0250316	FALSE	FALSE
IL4I1	5.85056	7.95165e-05	-0.00629339	8.44281e-18	-0.0363946	FALSE	FALSE
RBP7	5.85002	3.10967e-05	-0.0148731	5.00362e-102	-0.0861344	FALSE	FALSE
LGI2	5.84607	1.78883e-06	-0.0103901	0	-0.393717	FALSE	FALSE
TXNRD3	5.84465	1.38777e-38	-0.0554344	4.78418e-41	-0.131191	FALSE	FALSE
LRRC75B	5.84429	7.12342e-11	-0.00147838	4.91644e-10	0.0588594	FALSE	FALSE
MST1	5.84341	3.98594e-07	-0.00986828	2.01684e-39	-0.0775851	FALSE	FALSE
PTPRH	5.83812	3.03329e-07	-0.0137695	2.13091e-55	-0.0329187	FALSE	FALSE
MUSK	5.83352	1.84113e-15	-0.0321441	6.14934e-83	-0.116471	FALSE	FALSE
RRS1	5.83313	0.100567	-0.00130987	0.00422503	-0.00625476	FALSE	FALSE
PRR3	5.81243	6.12777e-86	-0.148027	1.07535e-97	-0.229474	FALSE	FALSE
SLC46A1	5.80573	1.9844e-17	-0.0322808	1.58115e-35	-0.0638852	FALSE	FALSE
MRPL49	5.80362	1.39694e-11	-0.00381081	1.58421e-58	-0.156754	FALSE	FALSE
RIBC1	5.79992	0.00136386	-0.00443855	2.18702e-20	-0.0135905	FALSE	FALSE
KBTBD6	5.78779	1.43489e-50	-0.0935501	1.07043e-224	-0.410786	FALSE	FALSE
KCNA5	5.78715	0.487468	0.0136816	0.000123189	0.0244848	FALSE	FALSE
EPPK1	5.78537	0.0936188	0.00415426	7.73253e-13	-0.0266626	FALSE	FALSE
CHPF2	5.78315	1.02893e-18	-0.0180505	5.42073e-49	-0.144366	FALSE	FALSE
PROK2	5.77719	0.915025	-0.00181922	1.24557e-40	-0.023155	FALSE	FALSE
LMNTD2	5.77281	0.065266	0.00763518	9.96804e-15	-0.0380622	FALSE	FALSE
CHMP7	5.77101	4.28503e-33	-0.0460581	7.32234e-44	-0.160555	FALSE	FALSE
MCM2	5.75518	0.033598	-0.000405817	2.89029e-05	-0.0169075	FALSE	FALSE
MED23	5.75323	8.05827e-97	-0.228261	3.44369e-88	-0.430074	FALSE	FALSE
TREML1	5.7473	0.728537	-0.000551517	4.40837e-77	-0.0996845	FALSE	FALSE
PLEKHG6	5.74685	0.38512	7.62184e-05	0.981658	-0.00503461	FALSE	FALSE
RILP	5.7455	0.00138855	0.0080235	2.85108e-12	-0.0548447	FALSE	FALSE
IRGM	5.73783	0.22658	0.00387262	2.20231e-49	-0.066939	FALSE	FALSE
GCNT7	5.73673	1.30855e-07	-0.00723307	0.000942418	-0.0178967	FALSE	FALSE
ZNF573	5.73581	1.09924e-106	-0.207634	3.71147e-99	-0.338144	FALSE	FALSE
ACADSB	5.73578	8.45609e-156	-0.322966	1.68465e-190	-0.474341	FALSE	FALSE
CCR7	5.733	3.17524e-19	0.0134274	0.00208288	0.013918	FALSE	FALSE
CAPN12	5.72631	1.54561e-06	-0.00400031	3.96423e-10	-0.0429312	FALSE	FALSE
KRT18	5.72217	9.01566e-21	0.00923674	0.00932453	0.00960779	FALSE	FALSE
CHAC2	5.72058	2.6029e-13	-0.0186947	2.49392e-16	-0.0442825	FALSE	FALSE
TMEM97	5.71734	4.8044e-17	-0.0281066	9.92839e-126	-0.184253	FALSE	FALSE
PSCA	5.71357	0.00154238	-0.00455597	2.68374e-06	-0.012102	FALSE	FALSE
DUOX2	5.71294	0.126507	-0.00221095	2.58736e-11	-0.0191617	FALSE	FALSE
ZC3H12D	5.7111	3.04177e-08	-0.00942549	2.54899e-46	-0.0991226	FALSE	FALSE
AC104472.3	5.70861	4.47449e-08	-0.013158	1.08347e-14	-0.0185785	FALSE	FALSE
BLK	5.70634	0.130447	0.0162799	0.00828118	0.0181048	FALSE	FALSE
GID4	5.7015	6.49539e-41	-0.0633355	2.74829e-27	-0.113722	FALSE	FALSE
TTC3	5.69682	1.0747e-291	-1.17402	0	-1.79838	FALSE	FALSE
TRMT2A	5.69299	6.11184e-26	-0.0411374	1.37412e-13	-0.0918212	FALSE	FALSE
LRRK2	5.68799	1.2214e-101	-0.279913	0	-1.27259	FALSE	FALSE
CCL17	5.6853	0.196198	-0.000236046	1.05877e-05	-0.0156926	FALSE	FALSE
NUDT17	5.67579	3.45025e-05	-0.00720626	4.73688e-07	-0.0255369	FALSE	FALSE
MFN1	5.67454	3.06482e-116	-0.296248	3.65663e-139	-0.545571	FALSE	FALSE
EME1	5.67327	0.875768	6.39923e-05	3.31396e-06	-0.0120623	FALSE	FALSE
AC142391.1	5.67186	7.11271e-05	0.00611901	0.0305545	0.00708028	FALSE	FALSE
CMTM5	5.66529	1.16122e-07	-0.0425287	0	-0.308744	FALSE	FALSE
NOMO3	5.6647	3.05907e-15	-0.0260896	1.24682e-16	-0.0474033	FALSE	FALSE
DCLRE1A	5.66317	1.87977e-16	-0.0195248	1.83604e-26	-0.0836418	FALSE	FALSE
ZNF256	5.65955	1.72591e-05	-0.00294098	0.0764712	0.0137136	FALSE	FALSE
IFNLR1	5.65899	6.87718e-16	-0.0310821	1.31563e-57	-0.118477	FALSE	FALSE
VPS45	5.65673	3.40182e-149	-0.431481	3.64594e-234	-0.852232	FALSE	FALSE
MEMO1	5.64859	1.06909e-43	-0.0580533	1.42533e-27	-0.140987	FALSE	FALSE
PRR18	5.64794	1.98867e-21	-0.0914188	0	-0.490647	FALSE	FALSE
AGPAT1	5.64211	4.29271e-33	-0.0313374	1.36476e-97	-0.352577	FALSE	FALSE
TRAIP	5.63494	2.94567e-13	-0.0216397	1.01934e-38	-0.0611681	FALSE	FALSE
FOXO6	5.62618	0.000784576	-0.00261325	2.0233e-40	-0.0660881	FALSE	FALSE
NAA11	5.62463	0.00463312	0.00535929	0.00954674	0.0160525	FALSE	FALSE
GMFB	5.61857	1.88238e-57	-0.0880683	8.53419e-220	-0.520845	FALSE	FALSE
MMEL1	5.61839	0.00946287	-0.00328604	1.02482e-26	-0.0159005	FALSE	FALSE
LIN7C	5.61683	1.3738e-48	-0.0776285	4.58186e-223	-0.506636	FALSE	FALSE
C19orf33	5.61673	1.79897e-20	0.0101163	0.00456356	0.0106494	FALSE	FALSE
TARBP2	5.61052	3.27502e-10	-0.0166731	6.6503e-11	-0.0359402	FALSE	FALSE
ITGB1BP2	5.60781	0.13162	0.00466663	0.190329	0.00639349	FALSE	FALSE
WNT8B	5.60711	0.142147	-0.00282219	6.95747e-06	-0.0109813	FALSE	FALSE
OSM	5.60656	0.700547	0.000633255	2.48311e-06	-0.0139784	FALSE	FALSE
HDAC3	5.60444	4.12255e-131	-0.264667	5.88953e-149	-0.41912	FALSE	FALSE
AL672142.1	5.60426	0.00359169	-0.00398687	1.78506e-73	-0.0311621	FALSE	FALSE
NAPSA	5.59944	0.00561146	-0.00681088	1.28685e-32	-0.0235159	FALSE	FALSE
ESR1	5.59938	3.50148e-41	-0.076492	0	-0.468629	FALSE	FALSE
GIPR	5.58933	0.000906789	-0.0128902	1.22137e-116	-0.112561	FALSE	FALSE
GK3P	5.58806	1.40125e-05	-0.00456598	1.04143e-12	-0.0304377	FALSE	FALSE
SLC12A6	5.58445	7.558e-80	-0.190516	1.21253e-55	-0.337209	FALSE	FALSE
DEPDC7	5.58268	0.0280629	-0.0049747	1.69551e-32	-0.0352002	FALSE	FALSE
CCNB2	5.57276	0.000776699	-0.00079522	0.0535218	-0.012502	FALSE	FALSE
ARHGEF5	5.57271	3.25755e-14	0.00804142	0.0053999	0.00871318	FALSE	FALSE
FNTB	5.57085	3.77479e-20	-0.0360837	9.22628e-44	-0.0958162	FALSE	FALSE
LRRC17	5.56322	7.70567e-15	-0.00962352	1.17598e-25	-0.119211	FALSE	FALSE
CYP21A2	5.54599	0.0892637	-0.000970819	3.2343e-10	-0.0205581	FALSE	FALSE
C15orf65	5.53775	2.88988e-18	-0.0276271	6.12526e-25	-0.0576635	FALSE	FALSE
PDCD7	5.53696	6.37417e-165	-0.356726	1.37025e-210	-0.724732	FALSE	FALSE
FAM72D	5.53644	0.932193	0.00286391	1.55539e-06	-0.0174847	FALSE	FALSE
SPIN4	5.53134	1.36401e-06	-0.00709095	7.85122e-06	-0.0283038	FALSE	FALSE
TBC1D31	5.5138	1.33436e-92	-0.161638	6.4583e-157	-0.349329	FALSE	FALSE
AL159163.1	5.51152	1.45269e-56	-0.108346	0	-0.436421	FALSE	FALSE
PCDHB5	5.4988	5.90543e-07	-0.0103096	1.98428e-09	-0.0245347	FALSE	FALSE
NPR3	5.49416	7.68963e-07	-0.0203782	0	-0.492223	FALSE	FALSE
CDT1	5.49262	0.746448	0.00420196	0.124359	-0.0083029	FALSE	FALSE
ZNF513	5.48383	2.19985e-12	-0.00816348	9.12677e-16	-0.0706437	FALSE	FALSE
DAB2	5.4789	0.806056	0.00275713	0.0814539	0.00737883	FALSE	FALSE
CXCR5	5.4788	0.876171	-0.000726023	0.00129084	-0.00695369	FALSE	FALSE
GUCY2F	5.47674	0.6111	0.00749785	0.0940986	0.0102243	FALSE	FALSE
LRCH4	5.4724	1.4076e-34	-0.0329229	2.03796e-12	-0.124588	FALSE	FALSE
UMODL1	5.45536	0.0175752	0.00124466	0.0649282	0.0102746	FALSE	FALSE
CALHM6	5.44562	0.556665	0.000518631	4.31074e-08	-0.0168192	FALSE	FALSE
CD300LF	5.44362	4.20945e-11	-0.0190143	5.26687e-93	-0.122898	FALSE	FALSE
TOP1MT	5.43865	4.4756e-54	-0.0967059	1.01424e-186	-0.213348	FALSE	FALSE
FBN2	5.43541	3.23837e-12	-0.0424474	0	-0.757836	FALSE	FALSE
CAMK2N1	5.42122	1.06282e-144	-0.603065	0	-2.07949	FALSE	FALSE
HCCS	5.41935	4.6559e-09	-0.00870669	3.98511e-40	-0.0931092	FALSE	FALSE
MYBPC3	5.41757	0.0449654	-0.00218476	1.09759e-13	-0.0294556	FALSE	FALSE
P4HA3	5.4115	8.81916e-28	-0.0456609	5.44261e-42	-0.127479	FALSE	FALSE
NTAN1	5.40007	4.34724e-41	-0.0497769	5.46416e-54	-0.275556	FALSE	FALSE
CBX8	5.38954	0.0171811	-0.00151983	0.00559101	-0.0131638	FALSE	FALSE
CCDC17	5.38858	0.0773694	-0.00275736	1.15382e-11	-0.0147309	FALSE	FALSE
HYKK	5.36775	8.50796e-11	-0.00671719	1.41685e-10	-0.0442281	FALSE	FALSE
TRPC1	5.36364	2.31941e-127	-0.581319	1.90515e-263	-1.06752	FALSE	FALSE
CBX2	5.34954	0.245552	0.00232444	0.104701	0.00463763	FALSE	FALSE
MISP	5.34877	0.021137	-0.00405574	3.69041e-12	-0.00548601	FALSE	FALSE
FAM72B	5.34069	0.772412	-1.942e-05	1.01281e-14	-0.0231947	FALSE	FALSE
AC114490.3	5.33952	4.13725e-14	-0.0166075	6.59651e-07	-0.0406563	FALSE	FALSE
KIAA1324L	5.33919	5.00808e-127	-0.390227	0	-1.14119	FALSE	FALSE
FAM86B1	5.33673	0.000355459	-0.0046817	1.9597e-06	-0.0148514	FALSE	FALSE
LRRC3	5.33518	0.0656362	0.00419761	0.083673	-0.00799978	FALSE	FALSE
AC005943.1	5.33491	3.59971e-06	-0.00775363	3.26342e-06	-0.0252205	FALSE	FALSE
GSDME	5.32911	3.64764e-46	-0.0869178	1.19174e-181	-0.276245	FALSE	FALSE
DNM1L	5.32843	4.41422e-161	-0.587546	3.03152e-203	-0.840293	FALSE	FALSE
NFXL1	5.32168	2.79006e-102	-0.194081	5.26391e-119	-0.361457	FALSE	FALSE
EEF1AKMT4-ECE2	5.32125	3.42102e-07	-0.0154455	4.35763e-216	-0.100867	FALSE	FALSE
DECR2	5.31884	1.9999e-09	-0.0155513	1.99979e-22	-0.055628	FALSE	FALSE
COL2A1	5.31547	2.37305e-05	0.0111145	0.00139906	0.0133154	FALSE	FALSE
ARF5	5.31497	3.16524e-17	-0.00721332	5.35294e-136	-0.287367	FALSE	FALSE
LMF1	5.31027	1.57454e-113	-0.286578	1.45124e-261	-0.933376	FALSE	FALSE
FCN1	5.29719	0.00377669	0.0073998	0.0510503	0.00806793	FALSE	FALSE
PHGR1	5.29256	0.695217	-0.0010578	9.44759e-13	-0.0183842	FALSE	FALSE
APOM	5.28803	0.107757	0.00121213	0.889459	-0.00536064	FALSE	FALSE
HIST1H3J	5.28746	0.595515	0.000747394	3.24489e-14	-0.0236794	FALSE	FALSE
AC093668.1	5.2801	9.18956e-10	-0.0167189	6.21192e-23	-0.0268836	FALSE	FALSE
HPSE	5.26506	0.00349121	-0.00604065	3.70332e-153	-0.127257	FALSE	FALSE
ZNF792	5.26288	0.203756	0.00565324	0.0850106	0.0080408	FALSE	FALSE
SLC4A1	5.26051	0.0205592	0.00099948	0.346883	-0.0104225	FALSE	FALSE
TMEM229A	5.25271	1.74308e-08	-0.0195704	9.13919e-59	-0.0518205	FALSE	FALSE
ABTB1	5.23908	8.76969e-40	-0.0246405	2.9715e-66	-0.326246	FALSE	FALSE
TREH	5.2365	0.000350612	-0.0118075	3.37348e-129	-0.0534535	FALSE	FALSE
VPS16	5.22552	2.20021e-22	-0.0283571	2.27468e-11	-0.0535384	FALSE	FALSE
LETMD1	5.22234	8.51661e-69	-0.120537	1.70441e-52	-0.253597	FALSE	FALSE
FAM3B	5.2219	0.292931	-5.90209e-05	1.42722e-20	-0.0323494	FALSE	FALSE
PRPS1	5.21922	1.39038e-16	-0.0182837	9.63567e-96	-0.235511	FALSE	FALSE
TMEM107	5.21737	5.74237e-19	-0.0161187	1.23368e-35	-0.126567	FALSE	FALSE
FSCN3	5.2166	4.51015e-08	-0.0136154	2.1186e-26	-0.0258343	FALSE	FALSE
RIOX1	5.19435	0.00146157	0.00509355	2.13648e-10	-0.0426879	FALSE	FALSE
EFNB2	5.17637	1.23791e-52	-0.0753777	1.35523e-119	-0.497349	FALSE	FALSE
LMOD3	5.17283	0.214799	0.0071895	3.72561e-09	-0.045681	FALSE	FALSE
SPRYD4	5.16587	2.04242e-22	-0.0378297	4.39652e-34	-0.0779823	FALSE	FALSE
XG	5.16327	8.48842e-06	-0.00328434	0.13306	-0.00827243	FALSE	FALSE
U52112.2	5.16277	0.00163392	-0.00450223	1.95484e-27	-0.0230864	FALSE	FALSE
ALG9	5.15101	4.10345e-11	-0.00954344	9.3477e-10	-0.0499075	FALSE	FALSE
LRRC8D	5.15014	2.91058e-29	-0.0604376	6.64466e-88	-0.139494	FALSE	FALSE
IQCH	5.14102	1.24136e-91	-0.182635	2.07007e-180	-0.3541	FALSE	FALSE
KLHL30	5.13399	0.041092	0.00611028	0.0871312	0.00712711	FALSE	FALSE
CNMD	5.12976	1.0324e-10	-0.0192144	1.1177e-69	-0.0655484	FALSE	FALSE
DDHD2	5.1196	2.9293e-70	-0.14115	1.22061e-53	-0.325024	FALSE	FALSE
RPRD2	5.1126	2.98987e-147	-0.645405	1.99654e-197	-0.900736	FALSE	FALSE
ASIP	5.10005	3.54278e-12	-0.0124418	4.48793e-11	-0.0474446	FALSE	FALSE
SBF1	5.09847	2.46576e-53	-0.102675	5.01354e-64	-0.217095	FALSE	FALSE
GABARAP	5.09681	0.00575937	-0.00172911	5.10007e-24	-0.0475822	FALSE	FALSE
UBL7	5.08488	6.57748e-15	-0.00599873	1.43598e-46	-0.150462	FALSE	FALSE
TRIM16L	5.07794	8.63408e-39	-0.0729339	7.59987e-101	-0.137046	FALSE	FALSE
ERCC2	5.06843	3.69675e-44	-0.0774827	3.19389e-73	-0.233407	FALSE	FALSE
RRAGD	5.06592	4.72619e-108	-0.191778	6.29374e-154	-0.273527	FALSE	FALSE
AL358075.4	5.06461	1.9093e-09	-0.0151737	8.9751e-24	-0.0461614	FALSE	FALSE
ZNF57	5.06456	3.50586e-12	-0.0171177	8.22828e-12	-0.0310688	FALSE	FALSE
SLC6A3	5.06024	0.22446	0.00328705	0.187774	-0.00634517	FALSE	FALSE
DMAC1	5.05575	2.97266e-38	-0.0559837	9.72711e-81	-0.251159	FALSE	FALSE
FBXO22	5.05181	9.93627e-150	-0.325127	6.30957e-180	-0.608447	FALSE	FALSE
SPECC1L	5.04881	0.286602	0.00178908	0.732102	-0.00529634	FALSE	FALSE
SHISA4	5.04865	3.87467e-33	-0.0606029	5.45613e-173	-0.333468	FALSE	FALSE
POLL	5.04756	1.09547e-45	-0.0750669	2.06651e-31	-0.125606	FALSE	FALSE
TRIM61	5.0397	1.16818e-07	-0.0134139	6.07709e-13	-0.0305383	FALSE	FALSE
SURF2	5.03631	3.3863e-08	0.0013532	6.20982e-22	-0.0832115	FALSE	FALSE
RAB6C	5.02443	0.0148237	-0.00213571	0.000186638	-0.0111295	FALSE	FALSE
KCNK5	5.0237	0.00691169	0.00649791	0.0344136	0.00751902	FALSE	FALSE
VSTM1	5.00874	0.00163847	-0.00292428	2.24805e-06	-0.021762	FALSE	FALSE
ULBP1	5.00859	0.0227107	-0.00253984	6.78754e-28	-0.00561698	FALSE	FALSE
GGTLC2	5.00361	6.53022e-07	-0.00968352	6.33638e-50	-0.0517024	FALSE	FALSE
C1orf189	4.99612	0.0151052	-0.00428639	4.76303e-06	-0.0148305	FALSE	FALSE
ZNF543	4.99368	2.88225e-20	-0.0296681	3.64086e-21	-0.0566277	FALSE	FALSE
WDR24	4.98609	1.09833e-10	-0.00894202	1.01734e-14	-0.0635021	FALSE	FALSE
DLAT	4.98582	1.59899e-60	-0.104662	1.54406e-105	-0.258125	FALSE	FALSE
TMEM139	4.98416	0.00530598	-0.00563736	2.55185e-111	-0.015175	FALSE	FALSE
GLRX2	4.97255	2.04225e-31	-0.0365256	2.82165e-164	-0.374796	FALSE	FALSE
H1FOO	4.97251	0.150955	-0.00200709	1.7797e-21	-0.00305639	FALSE	FALSE
HSD17B2	4.96877	0.00642274	0.00916954	0.0202229	0.0104697	FALSE	FALSE
XKRX	4.96688	2.91627e-05	-0.00879132	1.37028e-29	-0.0361923	FALSE	FALSE
EMC9	4.95742	5.37993e-19	-0.0241405	2.45188e-21	-0.0918276	FALSE	FALSE
ARHGEF39	4.95186	0.00601685	-0.00386216	2.42608e-05	-0.0122928	FALSE	FALSE
RNF11	4.95041	3.49137e-86	-0.206373	0	-1.00155	FALSE	FALSE
CILP2	4.94613	0.00341049	-0.00470143	3.32971e-30	-0.0301548	FALSE	FALSE
SPIB	4.94298	0.599386	0.00209695	0.270757	-0.00775547	FALSE	FALSE
NTPCR	4.93798	9.34453e-65	-0.112104	3.26689e-106	-0.355794	FALSE	FALSE
PCMT1	4.93477	3.50412e-112	-0.311453	0	-1.09589	FALSE	FALSE
MACC1	4.93084	3.07611e-16	-0.025315	2.31829e-87	-0.132171	FALSE	FALSE
HCAR1	4.92641	1.33552e-06	0.00870512	0.00724223	0.00987517	FALSE	FALSE
FCRL1	4.91673	0.0178936	0.0119411	0.0184742	0.0127616	FALSE	FALSE
ANXA10	4.91579	0.0145235	-0.00180748	2.52468e-05	-0.0118041	FALSE	FALSE
C20orf96	4.90422	1.95316e-27	-0.0451528	6.11895e-64	-0.120233	FALSE	FALSE
NLRC3	4.89828	3.54435e-11	0.0066621	2.76217e-09	0.054165	FALSE	FALSE
C14orf132	4.89771	1.30154e-111	-0.266189	0	-0.766014	FALSE	FALSE
ISG20L2	4.89583	1.28754e-56	-0.0932139	1.2558e-80	-0.176954	FALSE	FALSE
CLEC19A	4.8894	9.37305e-06	-0.0105186	1.22801e-91	-0.0148991	FALSE	FALSE
PPP1R1B	4.88865	1.64838e-39	-0.0778799	0	-0.559792	FALSE	FALSE
ERICH4	4.88822	0.430136	0.00160738	0.0336527	-0.00753374	FALSE	FALSE
ZNF624	4.8881	7.0399e-21	-0.0347172	1.68055e-14	-0.0702994	FALSE	FALSE
PPEF2	4.88572	1.47725e-05	-0.00822871	3.31045e-21	-0.0396109	FALSE	FALSE
ZNF112	4.8731	8.37426e-14	-0.0225242	1.44372e-21	-0.0480706	FALSE	FALSE
ARTN	4.87222	0.810925	0.0101755	0.00239054	0.0168116	FALSE	FALSE
CCDC51	4.86698	1.0293e-07	-0.00347095	8.67882e-21	-0.0608039	FALSE	FALSE
CHID1	4.86354	4.65778e-50	-0.0735134	6.60548e-78	-0.317929	FALSE	FALSE
PTRH1	4.86261	1.43513e-37	-0.0555033	9.72578e-63	-0.16782	FALSE	FALSE
SORD	4.85602	7.19107e-35	-0.0528096	3.70607e-21	-0.0834827	FALSE	FALSE
LY6G5B	4.84807	0.0449891	-0.000548327	0.000174229	-0.0157769	FALSE	FALSE
TULP1	4.84436	0.295606	0.00651839	0.0731123	0.00775099	FALSE	FALSE
EPHX3	4.83872	0.265264	0.00542182	0.149276	0.00716774	FALSE	FALSE
NCR3	4.83796	9.72777e-06	0.00879412	0.0170485	0.00944331	FALSE	FALSE
AC023055.1	4.83785	0.170354	-0.00140772	0.00231149	-0.00764434	FALSE	FALSE
AC008878.3	4.83457	0.00625967	0.010902	0.00317882	0.0231703	FALSE	FALSE
SHBG	4.83347	6.11441e-06	-0.00225811	0.199215	0.0116264	FALSE	FALSE
C11orf21	4.83218	4.81489e-08	0.0114822	0.00410592	0.0123365	FALSE	FALSE
P2RY10	4.83181	1.07554e-33	0.0116807	0.00262464	0.0118738	FALSE	FALSE
RAP2B	4.82596	1.43745e-28	-0.03476	5.33768e-44	-0.156576	FALSE	FALSE
HTRA4	4.82528	0.246237	0.00302958	0.0147695	-0.0120887	FALSE	FALSE
BOP1	4.81655	1.41236e-23	-0.0272113	1.9271e-35	-0.119112	FALSE	FALSE
CCNB3	4.8162	3.59046e-05	-0.00959042	1.28502e-18	-0.0353311	FALSE	FALSE
MAB21L1	4.81196	0.0517825	0.00536128	0.0496819	0.00681732	FALSE	FALSE
MYOZ1	4.81046	0.165433	0.00567756	0.0814595	0.00695267	FALSE	FALSE
KCNG4	4.80098	0.0111504	-0.00394562	5.9251e-172	-0.0904241	FALSE	FALSE
HFM1	4.78765	2.1329e-60	-0.131361	0	-0.617725	FALSE	FALSE
FMO1	4.78389	0.164858	0.00712138	0.0358682	0.00899037	FALSE	FALSE
SELENOV	4.78166	0.00521213	-0.00605076	5.50162e-59	-0.0481459	FALSE	FALSE
PLK1	4.7764	8.90991e-19	-0.0247545	3.85107e-13	-0.0423435	FALSE	FALSE
NODAL	4.77609	0.916778	0.00618707	0.0223757	0.0113378	FALSE	FALSE
ADAD2	4.76967	0.225779	0.00135058	4.35854e-18	-0.0252062	FALSE	FALSE
TAF9B	4.7692	2.44972e-10	-0.00690035	2.80681e-16	-0.0760411	FALSE	FALSE
TMEM238	4.76851	0.0329087	0.00303198	0.11129	-0.0121041	FALSE	FALSE
MPZ	4.76453	4.70212e-06	-0.00303956	0.00488897	-0.0205724	FALSE	FALSE
SLC38A1	4.74686	2.49793e-141	-0.394467	1.79851e-283	-1.0586	FALSE	FALSE
CPA2	4.74264	0.0119167	-0.00388009	1.7916e-18	-0.00920041	FALSE	FALSE
TUBAL3	4.73898	5.07309e-49	0.0083587	0.00370359	0.00861234	FALSE	FALSE
RMND5B	4.73569	2.40611e-72	-0.125446	5.0295e-49	-0.213414	FALSE	FALSE
DNAAF2	4.73413	2.00773e-27	-0.037181	2.77301e-40	-0.123782	FALSE	FALSE
CBS	4.73036	0.215745	-0.00211091	6.99376e-27	-0.0136516	FALSE	FALSE
SLC26A9	4.72724	0.0117519	-0.00561807	1.28491e-63	-0.0196661	FALSE	FALSE
C3orf62	4.72654	6.78982e-54	-0.0900966	6.28637e-54	-0.172053	FALSE	FALSE
RASGRP4	4.71931	3.79839e-05	-0.00703281	1.93417e-55	-0.0878738	FALSE	FALSE
ECEL1	4.70915	0.0475079	0.00493107	0.0132464	-0.00974736	FALSE	FALSE
KIF24	4.70772	9.13397e-25	-0.0452632	9.46817e-162	-0.139948	FALSE	FALSE
GEMIN6	4.70351	9.87188e-14	-0.0236952	2.88255e-38	-0.0831247	FALSE	FALSE
LAGE3	4.70111	1.67084e-23	-0.0243128	1.28239e-269	-0.484324	FALSE	FALSE
SIK1B	4.70087	9.82778e-15	0.00628527	0.00680316	0.00670364	FALSE	FALSE
FBXO43	4.6947	0.000295119	-0.00686263	2.23582e-48	-0.00684864	FALSE	FALSE
NANOS2	4.68896	0.27498	-0.00167796	3.67133e-12	-0.0195817	FALSE	FALSE
ZNF396	4.68877	9.05948e-07	-0.00945826	1.16333e-06	-0.0214911	FALSE	FALSE
HEPACAM2	4.6875	0.577356	0.00135395	0.611187	0.00340566	FALSE	FALSE
FBXO48	4.68216	1.22163e-06	-0.00801782	2.1184e-14	-0.0385479	FALSE	FALSE
CSNK1E	4.67663	1.84983e-56	-0.0971926	8.62693e-70	-0.337447	FALSE	FALSE
CEP97	4.67633	1.91133e-119	-0.257779	1.18098e-128	-0.406719	FALSE	FALSE
IL1A	4.676	0.12868	-0.00225887	7.00805e-46	-0.0547085	FALSE	FALSE
PIP5K1B	4.67402	1.11333e-46	-0.147241	0	-1.96999	FALSE	FALSE
TNIP3	4.67102	0.181528	0.0148835	5.74065e-33	-0.0832966	FALSE	FALSE
MZT2A	4.67073	4.0837e-62	-0.0974756	1.59881e-96	-0.355565	FALSE	FALSE
R3HDML	4.66576	0.376543	-0.000465871	9.31376e-07	-0.0180386	FALSE	FALSE
AMER1	4.65334	7.56947e-06	-0.00734214	1.47266e-07	-0.0226339	FALSE	FALSE
ATAD2	4.65327	7.72748e-56	-0.0788785	7.47939e-60	-0.304212	FALSE	FALSE
CCK	4.64553	2.78654e-59	-0.329595	0	-2.06714	FALSE	FALSE
CPLANE2	4.64156	0.0222678	-0.000446685	0.571015	-0.00748295	FALSE	FALSE
ANKRD49	4.63787	2.83431e-34	-0.0424166	1.76253e-16	-0.107161	FALSE	FALSE
ARL14EPL	4.63039	0.571466	0.00168334	0.856088	-0.00500972	FALSE	FALSE
SPINK8	4.62642	0.000618312	0.0066529	3.8474e-07	0.0321652	FALSE	FALSE
ATRIP	4.62013	2.10089e-17	-0.0213186	6.77459e-11	-0.0485686	FALSE	FALSE
TAF1L	4.61813	0.0298612	-0.00120815	0.272134	-0.00798932	FALSE	FALSE
AC055811.2	4.61424	1.47814e-18	-0.0324591	7.08317e-25	-0.0493033	FALSE	FALSE
CENPM	4.61249	0.337023	0.00352982	0.314146	0.00734388	FALSE	FALSE
NLRP4	4.60698	0.138462	0.00100954	2.03504e-08	-0.0218091	FALSE	FALSE
TOMM34	4.60579	3.69739e-30	-0.0392649	3.36099e-132	-0.263834	FALSE	FALSE
PRKAG2	4.60448	1.08759e-79	-0.431335	0	-1.84146	FALSE	FALSE
SPATA33	4.60382	9.02173e-46	-0.0645349	1.28592e-68	-0.183188	FALSE	FALSE
CFAP45	4.60022	0.0990056	0.00559298	0.0753218	0.00702024	FALSE	FALSE
CYP2S1	4.59875	0.0010145	-0.00313253	2.82673e-11	-0.0232562	FALSE	FALSE
FASN	4.58646	6.92197e-62	-0.110464	3.14246e-177	-0.397255	FALSE	FALSE
IL27	4.58541	0.0104996	-0.00351962	4.03048e-15	-0.0254202	FALSE	FALSE
MSH3	4.5766	1.00257e-100	-0.337746	2.63041e-124	-0.649245	FALSE	FALSE
AIPL1	4.57247	0.138055	-0.00155407	1.06235e-05	-0.0173665	FALSE	FALSE
CERS5	4.57176	1.02767e-111	-0.259197	3.9498e-109	-0.47689	FALSE	FALSE
GJC2	4.56881	1.1009e-09	-0.0310591	6.94978e-253	-0.168798	FALSE	FALSE
FAM49B	4.56816	7.46419e-259	-1.03887	0	-2.52063	FALSE	FALSE
ART5	4.54914	8.41415e-05	0.00399477	0.0993394	0.0047262	FALSE	FALSE
MACO1	4.54697	2.23532e-139	-0.394197	1.82334e-206	-0.808862	FALSE	FALSE
TAS2R5	4.54398	0.154538	-0.00106569	0.598064	-0.00387446	FALSE	FALSE
PCLAF	4.54129	0.018389	-0.00191253	0.0451752	-0.00546117	FALSE	FALSE
EXOC3L1	4.53109	0.0283233	0.00506069	0.0849094	0.00692201	FALSE	FALSE
ELOF1	4.52695	2.82929e-26	-0.0305426	9.88368e-110	-0.283751	FALSE	FALSE
CETN2	4.52603	6.0947e-14	-0.00520112	2.11958e-104	-0.23554	FALSE	FALSE
TNFRSF4	4.52504	0.432267	0.0103192	0.00139081	0.0179009	FALSE	FALSE
RNF183	4.50978	0.685692	8.98551e-05	0.000201713	-0.00682743	FALSE	FALSE
ZNF425	4.50234	3.53183e-56	-0.103166	3.20799e-69	-0.13931	FALSE	FALSE
ZNF580	4.50207	0.7966	0.000671254	0.800886	0.00259347	FALSE	FALSE
CTAGE1	4.50039	0.00406551	0.000726481	0.111655	-0.0125392	FALSE	FALSE
NFS1	4.49837	1.46886e-21	-0.0324332	1.6901e-16	-0.0489868	FALSE	FALSE
LEO1	4.4942	2.2035e-72	-0.129831	2.39172e-70	-0.210958	FALSE	FALSE
ITPRIPL1	4.48926	0.0305709	0.00358019	0.010921	0.0122902	FALSE	FALSE
NPIPB9	4.48646	0.0182079	-0.00355655	1.38455e-07	-0.00557656	FALSE	FALSE
HIST1H3E	4.48628	0.300886	0.00248026	0.205695	-0.00665702	FALSE	FALSE
ARFGAP1	4.486	6.76124e-77	-0.149981	8.86382e-78	-0.363279	FALSE	FALSE
AC118553.2	4.48538	0.0560091	0.00135457	0.94954	0.00557044	FALSE	FALSE
CPXM1	4.48162	1.37481e-06	0.00774117	0.0153121	-0.0118606	FALSE	FALSE
SIRPG	4.48137	0.508861	0.0115767	0.000781187	0.0197447	FALSE	FALSE
PARP3	4.47782	3.81304e-07	-0.00703093	1.87003e-15	-0.0461706	FALSE	FALSE
ANXA9	4.47035	0.455524	0.00317375	0.281132	0.00518525	FALSE	FALSE
INTS1	4.46764	2.66883e-99	-0.20588	1.60338e-166	-0.685676	FALSE	FALSE
AC006538.2	4.44994	1.1269e-06	-0.0103657	1.48021e-16	-0.0316595	FALSE	FALSE
DDX19B	4.44549	0.000960177	-0.00374241	4.05464e-11	-0.0117491	FALSE	FALSE
PRSS50	4.44537	0.0764956	0.000144972	0.139134	-0.00842715	FALSE	FALSE
TMEM102	4.44317	5.39686e-07	0.00418007	0.050786	0.00519777	FALSE	FALSE
MYCL	4.44224	0.033286	-0.000872995	8.37904e-05	-0.0108236	FALSE	FALSE
PCDHB12	4.43605	1.01682e-08	-0.00851047	2.39488e-07	-0.0322039	FALSE	FALSE
DNAJC16	4.40713	4.96677e-116	-0.228068	2.15029e-115	-0.386656	FALSE	FALSE
INPP4B	4.40662	3.78065e-11	-0.173551	0	-2.87228	FALSE	FALSE
PNMA1	4.40544	1.27617e-69	-0.118395	0	-0.975961	FALSE	FALSE
PPIP5K2	4.39228	5.44444e-100	-0.347375	0	-1.23589	FALSE	FALSE
SPON2	4.39031	4.37548e-21	0.0178282	3.19762e-35	-0.182195	FALSE	FALSE
CYB5D1	4.38754	9.36558e-23	-0.0326966	2.61965e-46	-0.0954643	FALSE	FALSE
PLET1	4.38558	0.00478603	0.00153552	0.0457839	0.0153477	FALSE	FALSE
ARSE	4.38133	0.000273773	0.00946902	9.59151e-07	0.033253	FALSE	FALSE
MYPN	4.37269	0.000759275	-0.00297969	4.36908e-09	-0.0241332	FALSE	FALSE
CUL4B	4.36733	4.2264e-52	-0.0763593	3.76618e-31	-0.187375	FALSE	FALSE
ACBD7	4.3648	0.00631631	-0.00552546	1.72036e-142	-0.0713332	FALSE	FALSE
RPS6KB2	4.35837	1.47938e-35	-0.0574219	1.77839e-15	-0.114063	FALSE	FALSE
FAM161A	4.34375	2.92215e-87	-0.169827	2.67898e-201	-0.356546	FALSE	FALSE
TPSD1	4.34076	0.353443	-0.000233311	3.90286e-29	-0.0278622	FALSE	FALSE
FUT7	4.33997	0.162316	0.00553995	0.0977103	0.00696523	FALSE	FALSE
ZBTB22	4.33908	1.47893e-05	0.00392789	5.05979e-29	-0.0903636	FALSE	FALSE
SNAI2	4.32401	0.855811	0.0104537	2.66937e-05	-0.0211489	FALSE	FALSE
CCDC114	4.31666	0.000832592	-0.0045595	3.00475e-05	-0.0109166	FALSE	FALSE
CRYBB2	4.31566	8.61106e-11	-0.0174366	4.99143e-55	-0.0489888	FALSE	FALSE
NLRP12	4.31485	8.48302e-05	-0.00125509	0.038666	-0.0126096	FALSE	FALSE
HTR2B	4.31335	0.265749	0.00313405	0.0545875	0.00993438	FALSE	FALSE
AC068775.1	4.29524	0.619222	0.00330956	9.74269e-21	-0.0323018	FALSE	FALSE
MYOM3	4.29493	0.101211	0.0013143	0.993468	0.00377102	FALSE	FALSE
CHRNB4	4.29175	4.94684e-06	-0.00702942	0.0134899	-0.0113507	FALSE	FALSE
MYBBP1A	4.28552	1.28866e-49	-0.0803428	1.00073e-60	-0.184193	FALSE	FALSE
SNRNP27	4.28437	3.27761e-11	-0.014448	9.13676e-16	-0.0489484	FALSE	FALSE
MMP11	4.28436	0.000493866	-0.00588366	3.5784e-07	-0.012241	FALSE	FALSE
TOMM20L	4.28224	0.676009	0.00337696	0.318728	0.00437773	FALSE	FALSE
WFIKKN1	4.27986	1.31717e-10	-0.017273	1.40606e-25	-0.053323	FALSE	FALSE
UBL4B	4.27959	7.22974e-27	0.00782306	0.00675714	0.00811378	FALSE	FALSE
USP44	4.27638	3.04442e-21	-0.0464347	2.02981e-307	-0.285778	FALSE	FALSE
IL10	4.27025	0.160063	0.00368702	0.000106553	-0.0143028	FALSE	FALSE
HK3	4.267	5.73771e-08	-0.0122567	3.91842e-227	-0.0170426	FALSE	FALSE
AC092647.5	4.26468	6.42679e-26	-0.053201	6.13114e-56	-0.070749	FALSE	FALSE
SYNPO2L	4.25928	3.87876e-05	-0.00865158	1.11739e-25	-0.0337032	FALSE	FALSE
SVBP	4.25355	8.36317e-23	-0.0244611	2.0644e-91	-0.230798	FALSE	FALSE
HIST1H3H	4.25127	0.0492908	0.00142958	2.9395e-06	-0.0134167	FALSE	FALSE
UPF3A	4.24789	7.89316e-195	-0.590659	0	-1.19741	FALSE	FALSE
C9orf135	4.24763	0.000743551	-0.00568888	6.46248e-22	-0.00789402	FALSE	FALSE
CLDN2	4.24511	0.0245962	-0.00324909	3.15612e-05	-0.00755685	FALSE	FALSE
TSPAN2	4.24355	0.760384	0.024447	2.47035e-55	-0.163409	FALSE	FALSE
TACR3	4.23382	5.89784e-12	-0.0294059	3.62213e-111	-0.0733596	FALSE	FALSE
CEACAM16	4.23292	0.0430102	-0.00154359	2.63031e-52	-0.00174745	FALSE	FALSE
AP3M2	4.23234	5.97145e-70	-0.11556	2.66196e-148	-0.469681	FALSE	FALSE
AL662899.1	4.22586	0.000273284	-0.00524642	1.23174e-47	-0.029886	FALSE	FALSE
PM20D1	4.2257	4.00658e-12	-0.0135293	3.65719e-09	-0.0305332	FALSE	FALSE
FP565260.6	4.22498	1.7189e-07	-0.0116581	4.19253e-14	-0.0313253	FALSE	FALSE
FAM83F	4.21809	0.0203386	0.000217505	0.921366	-0.00443356	FALSE	FALSE
IFT172	4.21054	8.252e-230	-0.503684	0	-0.752846	FALSE	FALSE
LOX	4.20985	0.524193	0.00968267	1.1706e-06	-0.0275499	FALSE	FALSE
MAPK10	4.20217	0	-1.51069	0	-2.72637	FALSE	FALSE
ALX1	4.20071	7.22519e-11	0.006337	0.0264218	0.00672769	FALSE	FALSE
FBXO47	4.19813	0.00257823	-0.00534904	3.06541e-05	-0.00769515	FALSE	FALSE
PENK	4.19194	0.189936	0.00187562	3.81456e-77	-0.102803	FALSE	FALSE
DDTL	4.18983	0.331352	0.000815963	0.923527	0.00194146	FALSE	FALSE
TREM1	4.18547	4.55837e-11	0.00436717	0.0492066	0.00472302	FALSE	FALSE
NOP9	4.17065	0.372314	0.00151761	0.794033	0.00263019	FALSE	FALSE
ATP1A1	4.16814	7.97898e-68	-0.314277	0	-1.55678	FALSE	FALSE
EIPR1	4.16745	3.51164e-146	-0.309707	3.61576e-170	-0.492478	FALSE	FALSE
PLK4	4.16638	1.95854e-06	-0.00807999	6.34204e-06	-0.0180544	FALSE	FALSE
C16orf70	4.16437	1.02871e-105	-0.198955	6.51145e-137	-0.327192	FALSE	FALSE
ALOX15B	4.15095	1.51951e-08	-0.0123423	1.25814e-69	-0.036295	FALSE	FALSE
NRTN	4.15043	0.00984651	-0.0019322	0.37422	-0.00706463	FALSE	FALSE
RNF26	4.1495	1.04892e-09	-0.00195411	1.93858e-42	-0.121719	FALSE	FALSE
MPP1	4.14771	3.08123e-38	-0.0446901	5.67421e-118	-0.342054	FALSE	FALSE
MAPK8IP3	4.14698	8.84902e-193	-0.571523	0	-1.29404	FALSE	FALSE
DUS4L	4.14521	1.5141e-19	-0.0293394	3.80926e-17	-0.0599314	FALSE	FALSE
TBL3	4.14414	2.85238e-11	-0.0124779	2.26706e-08	-0.0524647	FALSE	FALSE
L3MBTL3	4.13086	1.83928e-56	-0.0916433	2.61774e-267	-0.634092	FALSE	FALSE
FCN3	4.12615	0.680341	0.00296	0.403354	0.00453339	FALSE	FALSE
GLIPR1L2	4.12593	2.05893e-25	-0.0600563	1.6927e-71	-0.184173	FALSE	FALSE
PAX5	4.11813	0.000115603	0.00365278	0.0411925	0.017092	FALSE	FALSE
ZNF48	4.115	6.12347e-34	-0.0478321	2.0241e-47	-0.136049	FALSE	FALSE
SULT6B1	4.10881	0.0359126	-0.00188691	0.303742	-0.0042563	FALSE	FALSE
ACE2	4.10804	0.0115872	-0.000386289	0.979462	0.00361351	FALSE	FALSE
CHIT1	4.09971	6.00396e-10	-0.0160769	2.01411e-37	-0.0296672	FALSE	FALSE
VMO1	4.0929	3.64293e-05	-0.00535708	6.29967e-07	-0.0242039	FALSE	FALSE
ASTE1	4.09236	6.47957e-30	-0.049372	8.05551e-24	-0.0940064	FALSE	FALSE
HTR1F	4.09129	1.00171e-07	0.0121726	5.30684e-104	-0.210662	FALSE	FALSE
WDR83	4.0889	8.64586e-38	-0.0570676	2.55554e-47	-0.142206	FALSE	FALSE
P3H4	4.08654	8.52761e-39	-0.0602191	4.46342e-41	-0.13138	FALSE	FALSE
AL360181.3	4.08606	5.85133e-07	-0.0115425	2.07962e-10	-0.0154229	FALSE	FALSE
CNR2	4.08516	0.0238045	0.00579579	0.153121	0.0107566	FALSE	FALSE
SYCE1L	4.08319	3.97684e-08	-0.0163434	4.92978e-102	-0.0984136	FALSE	FALSE
AC010255.3	4.08214	2.21264e-05	-0.00880858	4.03532e-15	-0.0114224	FALSE	FALSE
PKD2L2	4.05902	8.52991e-28	-0.0519368	2.31149e-61	-0.0861759	FALSE	FALSE
AC005020.2	4.05644	2.39522e-05	-0.0113223	2.34786e-09	-0.0183454	FALSE	FALSE
MS4A5	4.05478	1.11788e-06	-0.00995969	3.67422e-15	-0.0408595	FALSE	FALSE
DNAJC4	4.05402	1.47693e-14	-0.0156038	8.91945e-27	-0.104347	FALSE	FALSE
KLRC2	4.05319	0.0474652	0.00739401	0.0330034	0.00853636	FALSE	FALSE
ARMC12	4.05192	0.00128222	-0.00539762	2.43423e-49	-0.0301641	FALSE	FALSE
FAM166B	4.04881	0.055899	0.00492225	0.0603737	-0.00996535	FALSE	FALSE
OR6J1	4.043	0.018282	-0.00298414	3.17042e-18	-0.0180714	FALSE	FALSE
MS4A1	4.03837	5.76431e-22	0.0125528	0.00337942	0.0128818	FALSE	FALSE
C1QL2	4.03652	2.71718e-13	-0.0313851	4.6961e-285	-0.247821	FALSE	FALSE
CFAP58	4.03453	8.94322e-12	-0.0200126	1.12291e-34	-0.0572904	FALSE	FALSE
ZNF836	4.03007	2.52057e-18	-0.0228287	4.3038e-08	-0.0474692	FALSE	FALSE
SYCE3	4.02376	0.0147559	-0.00253885	0.000130957	-0.00978167	FALSE	FALSE
ASCL2	4.01481	0.704592	0.00429001	4.54887e-06	-0.018658	FALSE	FALSE
ABCF3	4.01042	3.29928e-23	-0.0354499	1.63245e-31	-0.111873	FALSE	FALSE
STRADA	4.00672	0.00130417	-0.00202594	0.504885	-0.00930999	FALSE	FALSE
CD22	4.00386	1.8019e-50	-0.270611	0	-1.58771	FALSE	FALSE
PEAK3	4.00322	0.202553	-0.000915315	1.12857e-11	-0.0224829	FALSE	FALSE
ZNF783	4.00269	1.06107e-81	-0.151329	2.48143e-46	-0.211328	FALSE	FALSE
ZNF776	3.99714	3.18572e-21	-0.032575	8.5129e-27	-0.085098	FALSE	FALSE
CEACAM4	3.99708	0.173394	-0.00112753	8.98065e-26	-0.0303511	FALSE	FALSE
BTBD17	3.99577	0.00405321	-0.00726848	4.25242e-115	-0.103085	FALSE	FALSE
DNAJC24	3.99477	1.31987e-72	-0.133103	1.18919e-73	-0.345659	FALSE	FALSE
EIF5AL1	3.98584	0.00519061	-8.74818e-05	8.93198e-20	-0.0405259	FALSE	FALSE
OTOS	3.98385	0.103263	0.00149519	5.57703e-06	-0.00824522	FALSE	FALSE
TPRG1L	3.98055	6.95604e-39	-0.0499803	0	-0.757907	FALSE	FALSE
MICU3	3.97919	4.23552e-80	-0.432557	3.7934e-148	-0.778124	FALSE	FALSE
NDUFA5	3.97273	7.77364e-75	-0.150169	4.73338e-221	-0.700825	FALSE	FALSE
POU2F3	3.97234	0.0248048	-0.00132161	0.0320909	-0.00901335	FALSE	FALSE
C16orf96	3.96366	6.15152e-09	-0.0180777	3.08209e-56	-0.0538602	FALSE	FALSE
TMEM62	3.96102	3.72527e-79	-0.146393	8.79451e-54	-0.274528	FALSE	FALSE
SAPCD2	3.95451	9.622e-08	-0.0196322	0	-0.346413	FALSE	FALSE
ANKRD20A1	3.94855	2.17269e-26	-0.0376733	8.95841e-54	-0.0843942	FALSE	FALSE
KAZALD1	3.94761	0.0502436	0.00596576	0.0181104	0.00816186	FALSE	FALSE
NCMAP	3.94757	4.05969e-07	-0.010377	2.5475e-52	-0.0971213	FALSE	FALSE
WIPF2	3.94193	2.33555e-167	-0.505993	7.91792e-282	-0.917543	FALSE	FALSE
TUBA4A	3.9388	1.27037e-45	-0.0723141	0	-1.21524	FALSE	FALSE
SHCBP1	3.93219	5.45277e-13	-0.0141117	1.51564e-22	-0.0679055	FALSE	FALSE
HDHD2	3.93113	1.14856e-21	-0.0309605	3.23993e-79	-0.183318	FALSE	FALSE
KIF15	3.92461	2.08364e-23	-0.0447972	4.36306e-39	-0.0691006	FALSE	FALSE
HSF5	3.91715	8.3878e-16	-0.0239795	3.36922e-24	-0.0806999	FALSE	FALSE
SH2D3A	3.90902	0.253581	0.00849109	0.0342512	0.0105599	FALSE	FALSE
TRAPPC3L	3.90357	0.042082	0.00567573	0.0690723	0.00714714	FALSE	FALSE
