## Supplementary material for "Single-cell dissection of schizophrenia reveals neurodevelopmental-synaptic axis and transcriptional resilience": TableS3_Combined_marker_tables (part 22 of 22)

### Sheet: Endo (continued)
Gene	ACTIONet_score	Wilcoxon_padj	Wilcoxon_logFC	Combined_ttest_padj	Combined_ttest_logFC	is.marker	is.core.marker
F11	3.90221	0.00121521	-0.00586545	2.31671e-33	-0.0299533	FALSE	FALSE
ACP5	3.89966	7.08296e-08	0.00391329	0.0472059	0.00449155	FALSE	FALSE
ZAN	3.89059	8.95605e-08	-0.00868665	0.000149715	-0.0235899	FALSE	FALSE
FAM92B	3.87651	0.00652037	-0.00269302	1.85389e-08	-0.0117153	FALSE	FALSE
FITM1	3.87256	0.000120547	-0.00588855	7.18666e-06	-0.00994672	FALSE	FALSE
NEURL4	3.87156	5.78557e-06	-0.00455033	0.000802574	-0.0211638	FALSE	FALSE
IQCA1	3.86984	7.6301e-179	-0.404256	0	-1.52426	FALSE	FALSE
FOXP3	3.86855	0.0366222	-0.00137658	0.0652798	-0.00785121	FALSE	FALSE
AC007906.2	3.86664	0.539029	0.00194872	0.0420408	-0.00744188	FALSE	FALSE
REELD1	3.86615	0.552877	0.00190648	0.559511	0.00410433	FALSE	FALSE
CATSPER4	3.86597	0.0372338	-0.00286705	3.05491e-40	-0.00328626	FALSE	FALSE
VWCE	3.86319	1.93234e-58	-0.0995265	2.79687e-186	-0.16006	FALSE	FALSE
ZNF623	3.86314	2.19693e-75	-0.120855	7.92465e-100	-0.285312	FALSE	FALSE
CXXC1	3.86313	1.05891e-37	-0.0671097	3.60072e-35	-0.154893	FALSE	FALSE
SPC24	3.86137	5.49829e-08	-0.0096277	2.30013e-08	-0.0207835	FALSE	FALSE
TNFRSF13B	3.85851	0.905035	0.00598465	0.153897	0.00737756	FALSE	FALSE
CABP7	3.85712	0.360625	0.00105944	2.24157e-23	-0.033495	FALSE	FALSE
TMPRSS6	3.85451	0.483462	0.00303333	0.320866	0.0043269	FALSE	FALSE
DNPH1	3.85127	3.91362e-15	-0.0214893	1.78165e-30	-0.102559	FALSE	FALSE
LYSMD4	3.84404	3.83341e-55	-0.0996968	6.7434e-90	-0.248611	FALSE	FALSE
MBD3L1	3.83914	0.0161255	-0.00318641	0.000279638	-0.00722131	FALSE	FALSE
RAB44	3.8351	0.011275	-0.00276904	0.00089376	-0.00994423	FALSE	FALSE
CTSF	3.83326	6.93186e-95	-0.184709	1.59538e-206	-0.550626	FALSE	FALSE
ZFP28	3.83056	2.0094e-25	-0.0387506	5.78387e-38	-0.116037	FALSE	FALSE
GPX2	3.82494	0.00296741	-0.00503808	0.000150833	-0.00703726	FALSE	FALSE
DUSP2	3.82172	1.8803e-07	0.031442	4.45532e-14	-0.089697	FALSE	FALSE
DUSP7	3.81693	2.98558e-19	-0.0275177	7.72982e-38	-0.130299	FALSE	FALSE
AL132671.2	3.81439	2.55823e-05	0.00359861	5.74703e-07	-0.0331461	FALSE	FALSE
RACGAP1	3.80873	7.45674e-41	-0.0662736	1.85532e-38	-0.10441	FALSE	FALSE
YIF1B	3.80396	3.29737e-40	-0.0594781	3.08953e-40	-0.150588	FALSE	FALSE
ASGR2	3.80213	3.15853e-07	-0.0111694	3.16725e-106	-0.0373781	FALSE	FALSE
DHCR7	3.80116	1.39247e-25	-0.0574485	8.98902e-124	-0.142571	FALSE	FALSE
LIPC	3.79667	4.44923e-11	-0.0269843	4.71011e-124	-0.197649	FALSE	FALSE
ADCYAP1R1	3.79465	7.69401e-116	-0.246065	0	-0.943275	FALSE	FALSE
PDGFRL	3.7892	2.89424e-07	-0.0129744	1.77932e-65	-0.106112	FALSE	FALSE
DIRAS3	3.78548	9.77158e-11	-0.0188009	4.02866e-99	-0.130034	FALSE	FALSE
POF1B	3.78285	0.469208	0.00784265	0.0456419	0.0121888	FALSE	FALSE
ALS2CL	3.77731	7.47911e-21	-0.00723017	4.385e-46	-0.161836	FALSE	FALSE
GALNT3	3.77538	3.08724e-35	-0.0458259	1.21272e-88	-0.227554	FALSE	FALSE
CHRNE	3.76903	0.0936188	-0.0015277	0.063134	-0.00923013	FALSE	FALSE
RASEF	3.76667	0.0151846	0.00803086	4.447e-249	-0.253267	FALSE	FALSE
RSAD2	3.76085	1.25782e-22	-0.00100265	5.66394e-60	-0.258897	FALSE	FALSE
DEFB124	3.75797	0.119774	0.0070771	0.0414329	0.00813881	FALSE	FALSE
ETNK2	3.75416	2.10192e-13	-0.0199122	2.79919e-36	-0.0786702	FALSE	FALSE
BCO2	3.74739	6.15623e-117	-0.213708	7.343e-237	-0.507268	FALSE	FALSE
ADAMTSL5	3.74515	0.910253	0.0041758	5.13185e-15	-0.0270758	FALSE	FALSE
PPP1R3G	3.7441	0.74965	0.00139002	5.08251e-24	-0.0307415	FALSE	FALSE
GOT1	3.74347	5.62178e-128	-0.270397	0	-0.992182	FALSE	FALSE
HSDL1	3.74203	7.33769e-44	-0.0697013	2.02321e-119	-0.309186	FALSE	FALSE
SC5D	3.73984	1.65531e-71	-0.125395	9.04667e-123	-0.284985	FALSE	FALSE
CMBL	3.73682	2.95619e-22	-0.0276667	9.43815e-39	-0.138645	FALSE	FALSE
PEX19	3.73592	0.81423	-0.000135569	0.0151672	-0.00725049	FALSE	FALSE
CD209	3.73532	0.537361	0.00263429	0.239339	-0.0058768	FALSE	FALSE
TUBB1	3.73386	0.189036	-0.000480986	0.560892	-0.00436664	FALSE	FALSE
PREPL	3.73339	1.60744e-159	-0.765857	0	-1.84462	FALSE	FALSE
RSPH10B2	3.73338	0.000165687	-0.00597131	1.52692e-08	-0.014101	FALSE	FALSE
ABHD14B	3.7291	4.25474e-09	-0.0139406	2.94106e-07	-0.0211367	FALSE	FALSE
HHLA1	3.70852	3.19009e-06	-0.0103673	5.6606e-31	-0.0200187	FALSE	FALSE
SPICE1	3.70562	2.20232e-57	-0.0889607	1.07827e-82	-0.277734	FALSE	FALSE
MAOB	3.70298	7.72002e-194	-0.410144	0	-0.974557	FALSE	FALSE
RRP15	3.69864	1.42159e-66	-0.11322	1.33672e-78	-0.252552	FALSE	FALSE
OGFOD2	3.69685	2.26094e-11	-0.0154993	2.73525e-08	-0.0390941	FALSE	FALSE
SCN11A	3.69479	1.16074e-09	-0.0198009	1.14096e-115	-0.0970003	FALSE	FALSE
SERPINC1	3.69362	0.352574	0.000962929	0.99761	0.00199883	FALSE	FALSE
DVL1	3.693	6.66539e-43	-0.0660561	5.60917e-58	-0.215417	FALSE	FALSE
ACCS	3.68708	1.14366e-22	-0.0365267	1.92717e-55	-0.10311	FALSE	FALSE
GSG1L2	3.68381	1.06775e-11	-0.0179654	4.1434e-27	-0.0615098	FALSE	FALSE
SCT	3.68118	0.161723	0.00226305	0.442158	0.00278911	FALSE	FALSE
C1orf94	3.68071	9.80455e-05	-0.00859329	2.08746e-115	-0.0082945	FALSE	FALSE
TNFRSF18	3.67726	0.0156072	0.0166584	4.66883e-06	0.0343378	FALSE	FALSE
HOMER3	3.67538	0.253324	-0.00149279	2.79186e-10	-0.0150011	FALSE	FALSE
ANAPC13	3.66672	3.68434e-17	-0.0109458	3.8753e-85	-0.215145	FALSE	FALSE
C17orf98	3.66601	0.994821	-0.000451746	0.00133961	-0.00759778	FALSE	FALSE
ZBTB32	3.66482	9.48803e-11	-0.0155804	7.71993e-15	-0.0275066	FALSE	FALSE
MTMR1	3.66443	4.77572e-141	-0.339038	4.08751e-199	-0.68206	FALSE	FALSE
MAN1A2	3.66311	3.81146e-78	-0.510206	2.49085e-286	-1.28158	FALSE	FALSE
TAF5	3.6593	6.07668e-20	-0.0257711	7.20864e-11	-0.0539733	FALSE	FALSE
ZDHHC15	3.65885	5.40898e-63	-0.102139	3.94411e-56	-0.189415	FALSE	FALSE
AC119396.1	3.6569	3.0271e-08	0.00370711	0.00226887	0.0288382	FALSE	FALSE
PP2D1	3.65188	0.000141701	-0.00366432	0.118218	-0.0100604	FALSE	FALSE
C12orf56	3.64917	1.24734e-17	-0.0388824	2.08289e-98	-0.0874109	FALSE	FALSE
GNG8	3.64779	0.306715	-0.00137567	8.73749e-11	-0.0168802	FALSE	FALSE
ATP6V0D2	3.64614	8.2241e-07	-0.0109652	7.31482e-17	-0.0306724	FALSE	FALSE
TNFRSF13C	3.64036	0.426034	-0.000865143	8.23918e-90	-0.131556	FALSE	FALSE
FOXB1	3.63946	0.0193849	-0.00121926	0.0179471	-0.0108304	FALSE	FALSE
MINDY3	3.63523	3.56024e-85	-0.240687	3.72273e-132	-0.573203	FALSE	FALSE
NOX4	3.62731	6.15312e-10	-0.0182882	5.1764e-184	-0.323617	FALSE	FALSE
CD70	3.6184	0.018269	0.00118641	0.144651	-0.0113286	FALSE	FALSE
AKAP8L	3.61735	6.09416e-124	-0.424436	1.31766e-244	-1.0883	FALSE	FALSE
BPI	3.61688	0.00390994	0.00556805	0.0442351	0.00697078	FALSE	FALSE
SOCS2	3.61469	2.54308e-05	0.0193579	8.63352e-88	-0.230624	FALSE	FALSE
GPRC5D	3.61361	0.0788268	-0.00181526	0.000154549	-0.0115346	FALSE	FALSE
LILRA1	3.61244	0.21719	-0.000974813	1.63526e-50	-0.0673285	FALSE	FALSE
DAND5	3.60861	0.00259947	-0.00475103	1.68904e-09	-0.00770947	FALSE	FALSE
GLP1R	3.60649	0.0902086	-0.000726409	0.000594856	-0.00950686	FALSE	FALSE
IL19	3.59846	0.711483	0.00186961	0.73257	0.00361555	FALSE	FALSE
MSLN	3.59758	0.775763	0.00135073	1.45645e-15	-0.027722	FALSE	FALSE
ARHGEF38	3.59569	5.42178e-08	-0.0114506	2.11354e-09	-0.0275926	FALSE	FALSE
CLN3	3.59409	0.301936	0.00124554	4.7389e-13	-0.0216556	FALSE	FALSE
INKA1	3.59205	0.0163638	0.00200355	2.38995e-22	-0.0597821	FALSE	FALSE
C6orf132	3.58782	5.53622e-05	-0.005398	0.00190971	-0.0132115	FALSE	FALSE
MRPL37	3.58375	1.78934e-35	-0.052418	7.20181e-33	-0.129684	FALSE	FALSE
C1orf141	3.5833	2.85085e-06	-0.00687599	0.000712795	-0.0136471	FALSE	FALSE
MICU2	3.58292	2.48001e-124	-0.490202	2.12228e-159	-0.732024	FALSE	FALSE
PLD6	3.58215	5.42566e-29	-0.0524091	5.11986e-77	-0.137582	FALSE	FALSE
ZNF287	3.57971	7.17023e-31	-0.0549804	5.45211e-31	-0.0674854	FALSE	FALSE
SOST	3.57557	0.22518	0.000791251	2.33072e-29	-0.032351	FALSE	FALSE
FKBPL	3.56153	0.0766568	0.00237935	3.25178e-13	-0.0335468	FALSE	FALSE
SNAPC2	3.5602	5.10012e-08	-0.000136553	5.74642e-48	-0.120871	FALSE	FALSE
NIPAL4	3.55457	0.000139957	-0.0172345	0	-0.0935318	FALSE	FALSE
PARP8	3.55307	2.8285e-61	-0.327432	2.36033e-222	-1.19112	FALSE	FALSE
PDZK1	3.54907	4.40825e-27	-0.0448342	7.13043e-38	-0.0768125	FALSE	FALSE
LPAR2	3.54749	1.10241e-07	-0.0113003	6.60582e-44	-0.102978	FALSE	FALSE
SFXN4	3.54087	1.30078e-126	-0.241537	0	-0.516683	FALSE	FALSE
DTD1	3.53751	1.42325e-31	-0.0432074	2.94846e-48	-0.174332	FALSE	FALSE
CADM1	3.53578	0	-2.03647	0	-3.9009	FALSE	FALSE
SNORC	3.5287	9.56488e-60	-0.10953	2.04002e-198	-0.300396	FALSE	FALSE
KDF1	3.52766	0.000992991	-0.00505688	1.16916e-10	-0.013011	FALSE	FALSE
PCDHB11	3.5243	0.000932919	-0.00271117	7.90695e-10	-0.0257033	FALSE	FALSE
ACOT1	3.52395	3.94594e-08	-0.0122336	7.08785e-51	-0.0318777	FALSE	FALSE
GALP	3.52123	0.117484	-0.000539871	0.0920618	-0.00718816	FALSE	FALSE
TGIF2-RAB5IF	3.50486	0.298062	0.00185554	0.0694494	-0.00988264	FALSE	FALSE
DNAJB4	3.50211	0.383036	0.00383991	0.145053	0.00779061	FALSE	FALSE
GRIN3B	3.50122	0.0302816	-0.00177459	0.0260196	-0.00795081	FALSE	FALSE
TSEN2	3.50057	4.52881e-199	-0.406141	1.42796e-270	-0.610524	FALSE	FALSE
SCNN1A	3.49754	0.0110602	0.000229683	0.684162	0.00490447	FALSE	FALSE
CD80	3.49081	0.0552022	0.000162844	0.0120183	-0.011535	FALSE	FALSE
AKAP11	3.48722	2.96998e-124	-0.393765	1.05647e-254	-0.95877	FALSE	FALSE
DNASE1L2	3.48676	1.3601e-15	-0.0222313	1.91978e-13	-0.0458533	FALSE	FALSE
INPP4A	3.47968	1.32437e-116	-0.532992	1.96596e-240	-1.01741	FALSE	FALSE
S100P	3.47945	0.13422	-0.00126386	3.54813e-09	-0.00208345	FALSE	FALSE
NIF3L1	3.47262	3.08137e-26	-0.0401645	3.63038e-85	-0.17922	FALSE	FALSE
GNGT2	3.47199	0.661961	0.00360481	0.0126818	-0.00881627	FALSE	FALSE
SYNE4	3.46865	1.49332e-05	-0.00989373	1.88466e-33	-0.0135812	FALSE	FALSE
MIP	3.46738	0.000137779	-0.00558574	7.89237e-16	-0.0178488	FALSE	FALSE
DNTT	3.46258	0.837896	0.000941073	0.968362	-0.0027691	FALSE	FALSE
BTD	3.46084	5.16606e-38	-0.0818874	1.00139e-73	-0.182117	FALSE	FALSE
C19orf73	3.45965	2.6036e-06	-0.00720418	1.2752e-16	-0.037801	FALSE	FALSE
SLC30A8	3.44868	9.92852e-09	-0.0115877	4.0045e-06	-0.0248755	FALSE	FALSE
KLKB1	3.44791	3.86362e-30	-0.0613886	6.34236e-270	-0.379319	FALSE	FALSE
ASMT	3.4477	7.87013e-06	-0.00813403	1.41356e-08	-0.0273794	FALSE	FALSE
ARL2-SNX15	3.4472	0.00377089	-0.00383767	7.93324e-10	-0.0173844	FALSE	FALSE
GDPD4	3.44138	1.84451e-05	-0.00602432	2.343e-08	-0.0188892	FALSE	FALSE
YBEY	3.43966	1.69017e-34	-0.0685651	2.01843e-95	-0.176026	FALSE	FALSE
ERCC8	3.43841	2.98048e-129	-0.272738	3.27678e-134	-0.427655	FALSE	FALSE
FXYD6-FXYD2	3.43771	2.48186e-05	-0.00373396	5.66917e-08	-0.0320213	FALSE	FALSE
AQP7	3.43562	0.0706355	0.00513109	0.00509956	0.0144558	FALSE	FALSE
RBM46	3.43411	0.10875	-0.000324092	1.94336e-08	-0.0129075	FALSE	FALSE
TCAP	3.42273	1.86561e-15	-0.0316842	8.90407e-62	-0.0894888	FALSE	FALSE
GRP	3.42165	0.701853	0.00862437	0.000320157	0.0157684	FALSE	FALSE
JCHAIN	3.41496	0.386219	0.00560331	0.119649	0.00981484	FALSE	FALSE
ACSM3	3.41472	1.48683e-12	-0.000240167	7.88652e-05	0.0422368	FALSE	FALSE
GPR139	3.41038	0.00411447	-0.00291516	2.31692e-12	-0.01166	FALSE	FALSE
NOL12	3.40996	0.00220353	-0.00326784	0.00384387	-0.0100293	FALSE	FALSE
CCHCR1	3.40828	1.9118e-29	-0.0481047	3.84129e-33	-0.0997009	FALSE	FALSE
MUC3A	3.40598	0.552727	-0.00103754	6.18519e-06	-0.0123615	FALSE	FALSE
AP000721.1	3.4028	6.84112e-08	-0.0107618	2.55834e-09	-0.0225323	FALSE	FALSE
DQX1	3.39811	0.00295731	-0.00406576	3.90979e-07	-0.0136769	FALSE	FALSE
TRAPPC6B	3.39635	1.06164e-113	-0.232242	2.07463e-140	-0.512907	FALSE	FALSE
CTU2	3.39096	5.37422e-15	-0.0210283	1.56228e-17	-0.0551193	FALSE	FALSE
RFC3	3.38911	2.97141e-44	-0.0889994	2.99165e-174	-0.616666	FALSE	FALSE
ZXDB	3.38614	2.01506e-10	-0.0184051	1.99801e-46	-0.0822005	FALSE	FALSE
IL17B	3.38472	0.676942	0.0043394	0.273192	0.00630181	FALSE	FALSE
FUZ	3.37753	8.71621e-17	-0.027511	5.25022e-26	-0.0778832	FALSE	FALSE
HIST4H4	3.37258	2.94377e-05	-0.00622742	2.34438e-07	-0.0152364	FALSE	FALSE
KCTD4	3.36819	1.96596e-11	-0.0230125	1.8684e-65	-0.0986879	FALSE	FALSE
CYB561D1	3.36721	1.17853e-47	-0.0812992	2.82344e-58	-0.177236	FALSE	FALSE
FAM209A	3.35845	0.00134776	-0.00251397	0.0121291	-0.0121342	FALSE	FALSE
AC113554.1	3.34426	0.256662	-0.00106106	1.90709e-08	-0.0167496	FALSE	FALSE
GPATCH3	3.34115	9.39449e-16	-0.0211211	5.73204e-10	-0.0472617	FALSE	FALSE
MEFV	3.34005	0.240623	-0.00138879	1.30305e-20	-0.0152634	FALSE	FALSE
OR51E2	3.33894	0.0111192	0.00919114	0.00696852	0.0112304	FALSE	FALSE
HDAC6	3.33283	1.51207e-68	-0.127093	6.69589e-52	-0.22687	FALSE	FALSE
B3GALT6	3.32542	1.19102e-11	-0.0142612	8.0551e-48	-0.11527	FALSE	FALSE
KDM8	3.32301	5.11725e-20	-0.0339899	1.4471e-24	-0.0507171	FALSE	FALSE
CSNK1A1L	3.3196	0.410139	0.00101628	0.876726	0.00288273	FALSE	FALSE
ART4	3.31384	0.0177422	-0.000919233	6.62719e-05	-0.012791	FALSE	FALSE
MORC1	3.30121	2.38198e-07	-0.00927357	1.2023e-94	-0.156609	FALSE	FALSE
KLB	3.29336	0.00481331	-0.00435532	1.97439e-05	-0.0235666	FALSE	FALSE
TSSK6	3.29196	0.0851246	-0.00315489	2.16285e-08	-0.00788744	FALSE	FALSE
SLC39A4	3.27461	0.0220576	0.00381166	0.0231909	0.0141897	FALSE	FALSE
NMRK2	3.27069	0.0516519	-0.00240358	1.68935e-11	-0.0194812	FALSE	FALSE
INIP	3.26602	1.8779e-104	-0.1905	1.32225e-104	-0.278796	FALSE	FALSE
RBM48	3.2652	1.06388e-79	-0.142014	7.14013e-96	-0.299847	FALSE	FALSE
SPINT1	3.26005	0.000117118	-0.00813506	1.92483e-24	-0.0148517	FALSE	FALSE
RASSF10	3.24765	0.785132	-0.000750091	3.69778e-27	-0.00833298	FALSE	FALSE
TMC5	3.24554	1.25127e-14	-0.0207062	2.601e-54	-0.0658607	FALSE	FALSE
C12orf66	3.24314	7.74869e-29	-0.0518785	1.13893e-43	-0.085475	FALSE	FALSE
CCDC40	3.24206	3.37235e-50	-0.0910784	3.92891e-102	-0.216074	FALSE	FALSE
RTL6	3.23987	5.41277e-19	-0.0195647	2.01869e-137	-0.256239	FALSE	FALSE
PARPBP	3.23936	1.65426e-22	-0.0268172	3.00874e-13	-0.0589815	FALSE	FALSE
EFCAB8	3.23362	3.59711e-09	-0.00997856	3.37238e-12	-0.0306663	FALSE	FALSE
CCDC154	3.23234	7.90339e-22	-0.0393441	5.48255e-27	-0.0630892	FALSE	FALSE
HCRT	3.23129	2.39161e-05	-0.00464792	2.10472e-05	-0.0233636	FALSE	FALSE
MARVELD3	3.22579	0.000171095	-0.00183407	0.693355	0.00793404	FALSE	FALSE
STAU2	3.22565	2.55136e-75	-0.43317	2.66073e-201	-0.942975	FALSE	FALSE
RND2	3.22398	3.41395e-13	-0.0264658	1.67364e-109	-0.136146	FALSE	FALSE
FBXL18	3.22393	7.64212e-112	-0.205184	1.19799e-127	-0.309897	FALSE	FALSE
LRRC74B	3.22091	4.91515e-10	-0.0154552	5.50706e-80	-0.0230592	FALSE	FALSE
CBSL	3.21953	0.797321	-0.000644074	1.5339e-07	-0.00284307	FALSE	FALSE
MUC13	3.21803	0.0324373	1.6391e-07	6.70099e-12	-0.0287611	FALSE	FALSE
ODF3L2	3.21695	0.034521	-0.00135159	2.26626e-06	-0.016806	FALSE	FALSE
C2orf66	3.21575	0.0224336	-0.00305762	4.27127e-77	-0.00342397	FALSE	FALSE
LCTL	3.21544	0.00210601	-0.00568306	6.04044e-34	-0.0225725	FALSE	FALSE
CKM	3.21449	4.86791e-06	-0.0120975	2.98127e-32	-0.0283218	FALSE	FALSE
ZFP92	3.21445	0.0171669	0.00540692	7.02928e-11	-0.0384474	FALSE	FALSE
MTFR2	3.1958	0.940913	0.00261119	0.283804	-0.005982	FALSE	FALSE
GPAT2	3.19427	0.127289	0.00813589	0.0003689	0.0221183	FALSE	FALSE
METTL1	3.18503	0.317569	-0.00110668	0.053906	-0.00300435	FALSE	FALSE
TMEM114	3.17996	0.00316109	-0.00221426	1.02337e-09	-0.0243312	FALSE	FALSE
RPIA	3.17656	9.56066e-44	-0.0633376	2.08839e-20	-0.127374	FALSE	FALSE
CCL20	3.17427	0.277271	0.00345974	0.169634	0.0044302	FALSE	FALSE
UFSP1	3.16985	0.0281484	-0.00128084	7.78331e-07	-0.0128761	FALSE	FALSE
SMTNL1	3.16557	0.0125923	-0.00109488	0.0773635	-0.00785131	FALSE	FALSE
PPP1R7	3.16419	1.2962e-96	-0.184373	3.13574e-208	-0.590172	FALSE	FALSE
IFFO1	3.16047	7.92218e-71	-0.114848	2.39254e-60	-0.22762	FALSE	FALSE
NAB2	3.15505	2.66801e-22	-0.0115159	1.91087e-60	-0.214546	FALSE	FALSE
HMGA2	3.15492	3.04297e-05	-0.0100645	2.02851e-126	-0.217568	FALSE	FALSE
PTGDS	3.15363	0.188106	0.0015028	0.159662	-0.00453005	FALSE	FALSE
AC008763.2	3.14944	0.0147756	-0.00239053	0.00129007	-0.010946	FALSE	FALSE
ZNF154	3.14798	2.11316e-21	-0.0293933	2.5719e-12	-0.0551758	FALSE	FALSE
ABRAXAS2	3.14686	8.82742e-73	-0.122939	1.11476e-68	-0.23408	FALSE	FALSE
SPDYE2	3.13985	4.05511e-62	-0.112499	3.81855e-131	-0.180827	FALSE	FALSE
MRPS30	3.13786	5.12695e-73	-0.121131	3.83184e-194	-0.437037	FALSE	FALSE
CALCR	3.13092	0.000483383	-0.00768331	5.45312e-71	-0.1018	FALSE	FALSE
CDC20	3.1299	0.360909	0.000208551	0.0245245	-0.00775182	FALSE	FALSE
CYP51A1	3.12921	0.155372	0.00316614	0.227551	-0.00905904	FALSE	FALSE
INMT-MINDY4	3.12694	0.845338	0.00201173	0.43748	0.00395232	FALSE	FALSE
C7orf26	3.12517	2.6295e-50	-0.08435	1.02521e-31	-0.115286	FALSE	FALSE
TMEM81	3.11904	5.51888e-10	-0.0168901	9.80894e-82	-0.0886526	FALSE	FALSE
GMPPB	3.11446	1.11307e-07	-0.00292417	4.64002e-05	-0.031298	FALSE	FALSE
ASL	3.11254	7.24945e-33	-0.0541732	6.96801e-45	-0.0799715	FALSE	FALSE
BCS1L	3.10835	4.2386e-13	-0.0145688	1.60776e-13	-0.0566144	FALSE	FALSE
SMPD2	3.10714	3.54034e-07	-0.00215514	0.00116964	-0.0219834	FALSE	FALSE
DSC3	3.10181	0.273094	0.00674492	0.0812807	0.00853161	FALSE	FALSE
ACOT2	3.09712	5.66257e-16	-0.0213751	5.61682e-08	-0.0380205	FALSE	FALSE
RBM45	3.09584	6.98318e-66	-0.115033	2.03407e-68	-0.244956	FALSE	FALSE
ZMIZ2	3.09563	6.95612e-83	-0.154696	1.38821e-64	-0.270598	FALSE	FALSE
KLHL33	3.09548	0.254307	0.00184233	0.352015	-0.00379534	FALSE	FALSE
VNN1	3.09015	0.756718	0.00274541	0.00443879	-0.0120615	FALSE	FALSE
SLC22A7	3.07711	2.01925e-06	-0.00963697	2.05799e-270	-0.0145194	FALSE	FALSE
HNRNPUL2-BSCL2	3.06943	0.0277471	-0.00340128	9.71146e-06	-0.0049822	FALSE	FALSE
PDZD3	3.06697	0.72272	-0.000717151	1.05489e-05	-0.0104479	FALSE	FALSE
GCM1	3.06471	0.384043	-0.000577983	0.264936	-0.00504171	FALSE	FALSE
CILP	3.06302	0.0393677	-0.00469212	1.24993e-14	-0.0112998	FALSE	FALSE
CDHR4	3.06218	0.200729	-0.000804351	0.0782747	-0.00564188	FALSE	FALSE
GSTCD	3.05731	3.45968e-123	-0.252732	1.66964e-125	-0.370292	FALSE	FALSE
CD300E	3.05535	0.253483	0.00276604	0.662923	0.00468579	FALSE	FALSE
CCDC155	3.05235	0.00129473	-0.00342738	1.44316e-07	-0.010291	FALSE	FALSE
FBP1	3.047	4.11796e-06	-0.0043329	6.63618e-09	-0.0331249	FALSE	FALSE
FCRL2	3.04291	0.00815772	0.00820433	0.0369639	0.00890878	FALSE	FALSE
NXPH4	3.04187	0.010902	-0.000564636	3.32793e-109	-0.0919509	FALSE	FALSE
NEU4	3.03998	1.61662e-09	-0.0241947	0	-0.535389	FALSE	FALSE
DGKK	3.03487	4.09702e-06	-0.00452312	1.70655e-05	-0.0190786	FALSE	FALSE
SCYGR4	3.0334	0.464751	0.00195412	0.280911	0.00253239	FALSE	FALSE
TET1	3.03226	3.94527e-56	-0.122076	3.20464e-195	-0.476242	FALSE	FALSE
AC004922.1	3.02835	5.72691e-05	-0.00637141	8.68332e-06	-0.0268346	FALSE	FALSE
TMCO2	3.02813	0.245243	0.00289652	0.703464	0.00540657	FALSE	FALSE
MYEOV	3.02634	0.00765577	-0.00321979	4.30762e-11	-0.0107368	FALSE	FALSE
ANXA13	3.02271	3.59676e-05	-0.00400539	1.15867e-06	-0.0281411	FALSE	FALSE
C22orf23	3.0144	2.34329e-07	-0.0157568	4.67952e-66	-0.0543577	FALSE	FALSE
WDR18	3.01352	6.8646e-30	-0.043936	2.36507e-35	-0.135936	FALSE	FALSE
FANCD2OS	3.01344	4.61787e-05	-0.00568953	0.0010701	-0.0107007	FALSE	FALSE
RAB3D	3.0079	1.29591e-19	0.000582244	7.44551e-34	-0.194998	FALSE	FALSE
ALAS2	3.00229	0.206153	0.00375388	0.241698	0.00469931	FALSE	FALSE
CHEK1	3.00021	5.43138e-15	-0.0227901	2.80342e-61	-0.111214	FALSE	FALSE
C15orf48	2.99822	0.00260167	-0.00369375	0.00087967	-0.0134489	FALSE	FALSE
LAIR2	2.99796	0.295286	0.000756038	1.65471e-13	-0.0208281	FALSE	FALSE
SLC22A16	2.99668	0.0959725	0.00121885	0.872023	0.00364162	FALSE	FALSE
C19orf47	2.99479	4.5775e-22	-0.0355092	1.90704e-30	-0.0997638	FALSE	FALSE
TKFC	2.99412	7.9367e-09	-0.00482924	2.5581e-22	-0.0772067	FALSE	FALSE
STRN4	2.99193	1.98518e-59	-0.104806	1.35121e-77	-0.236047	FALSE	FALSE
ART1	2.99093	0.478374	0.00251663	0.307401	0.00584969	FALSE	FALSE
GCNT3	2.98883	0.0126691	0.000251103	0.944761	-0.0051927	FALSE	FALSE
FP565260.3	2.98832	0.499526	-0.000843278	2.43895e-13	-0.01578	FALSE	FALSE
BAP1	2.98631	7.80684e-33	-0.0442341	2.02907e-125	-0.31236	FALSE	FALSE
XCL1	2.98613	2.67423e-08	0.00793247	0.0285329	0.00837759	FALSE	FALSE
PSPN	2.9851	1.41655e-07	-0.00689264	1.88738e-25	-0.0568417	FALSE	FALSE
MFSD14A	2.98332	0.000777205	-0.00292789	0.00179611	-0.0169697	FALSE	FALSE
CD79A	2.98269	0.102159	0.0050149	0.113849	0.00558914	FALSE	FALSE
TNNI3	2.9811	0.357366	-0.00113948	1.6351e-20	-0.0190828	FALSE	FALSE
FAM3C	2.97804	2.72311e-72	-0.16716	0	-0.911403	FALSE	FALSE
LMX1A	2.9777	0.389434	0.00118214	0.877151	0.00299652	FALSE	FALSE
PRR26	2.97401	1.12111e-08	-0.015393	1.04892e-34	-0.0321704	FALSE	FALSE
CD1D	2.9663	0.390183	0.000272182	4.01331e-09	-0.0148853	FALSE	FALSE
AGBL2	2.96039	7.82285e-06	-0.00815883	2.31962e-21	-0.033215	FALSE	FALSE
GUSB	2.95501	2.01676e-57	-0.101954	2.555e-177	-0.429159	FALSE	FALSE
PRKACB	2.95454	1.05172e-206	-1.00721	0	-1.55579	FALSE	FALSE
EDAR	2.95217	0.000291013	-0.0058136	1.42628e-15	-0.0110217	FALSE	FALSE
CLTRN	2.95054	0.000843565	-0.00556705	3.55858e-11	-0.0105719	FALSE	FALSE
GDF5	2.94975	0.00685466	-0.0015511	0.0143981	-0.0125685	FALSE	FALSE
CACNG1	2.94902	0.150865	-0.00337921	3.3583e-37	-0.0178343	FALSE	FALSE
TMPRSS12	2.94161	2.40075e-05	-0.00610673	0.00154807	-0.0127829	FALSE	FALSE
KCNE5	2.94139	0.0730655	0.00191498	0.235821	0.00253176	FALSE	FALSE
PIGU	2.93519	1.65277e-123	-0.292723	3.6628e-94	-0.436812	FALSE	FALSE
HAL	2.93448	0.972914	0.000655228	0.99761	0.00232142	FALSE	FALSE
RGN	2.93208	3.51676e-39	-0.0819998	1.36507e-93	-0.245201	FALSE	FALSE
CPLX3	2.92297	1.44601e-06	-0.0168628	0	-0.589421	FALSE	FALSE
LMX1B	2.92246	0.000691936	0.00123609	0.532246	0.0088242	FALSE	FALSE
DPP3	2.92173	8.20917e-15	-0.0205491	2.65075e-10	-0.0379045	FALSE	FALSE
FABP6	2.91967	5.177e-06	-0.00380227	6.98349e-47	-0.100162	FALSE	FALSE
KRTDAP	2.91963	0.0131918	-0.0033684	2.61108e-16	-0.0178571	FALSE	FALSE
DPPA4	2.91737	0.0471428	0.0057987	0.0495621	0.00713635	FALSE	FALSE
DYNC1LI1	2.91029	2.60842e-91	-0.192755	8.26087e-117	-0.435915	FALSE	FALSE
GSTZ1	2.90618	2.3726e-22	-0.0408695	1.50732e-22	-0.0538755	FALSE	FALSE
ACOXL	2.90459	4.21234e-15	-0.0165797	4.92871e-10	-0.0337985	FALSE	FALSE
FKBP14	2.90306	1.40534e-62	-0.108111	1.08806e-91	-0.237408	FALSE	FALSE
SCAP	2.90197	4.85479e-98	-0.210822	3.54285e-67	-0.326623	FALSE	FALSE
OR52K1	2.90104	0.545631	0.000238548	3.30947e-25	-0.033504	FALSE	FALSE
TMEM225B	2.90045	0.00335859	-0.00599583	9.0767e-28	-0.0205242	FALSE	FALSE
OR3A2	2.89965	7.56476e-21	-0.0422443	2.52608e-211	-0.381814	FALSE	FALSE
GNG10	2.89961	0.341784	0.00381232	0.163385	0.00495323	FALSE	FALSE
AL049839.2	2.89819	0.0435304	-0.00226295	0.00434362	-0.0046727	FALSE	FALSE
NECTIN4	2.89551	0.174391	-0.00168988	4.2483e-22	-0.00211888	FALSE	FALSE
GDF6	2.89514	0.000294767	-0.0061059	3.28272e-79	-0.0555919	FALSE	FALSE
IFT122	2.89289	1.32801e-119	-0.244208	2.67869e-206	-0.552117	FALSE	FALSE
HSD17B6	2.88992	1.20266e-13	-0.0330699	2.44857e-285	-0.189384	FALSE	FALSE
SLC35G5	2.88727	0.0261546	0.00135055	0.94685	0.00416045	FALSE	FALSE
ACTL10	2.88336	0.000233432	0.00411212	0.0952429	0.00467286	FALSE	FALSE
NLRP10	2.8759	0.0213576	-0.00177485	0.0103182	-0.00971223	FALSE	FALSE
NOP2	2.86875	0.00366993	-0.00299331	0.122775	-0.0104364	FALSE	FALSE
OSBPL7	2.86734	2.21383e-34	-0.0513761	3.39156e-33	-0.175384	FALSE	FALSE
COX6A2	2.86418	0.000104942	0.00416217	0.0695753	0.00473373	FALSE	FALSE
OGFR	2.84723	6.98584e-118	-0.240433	8.78868e-150	-0.442836	FALSE	FALSE
ASB9	2.8471	0.831751	0.00468346	3.57846e-07	-0.0189478	FALSE	FALSE
FO681492.1	2.8462	0.30011	0.0043222	0.0501366	0.00923751	FALSE	FALSE
RTN4IP1	2.84609	1.12993e-97	-0.187065	3.98399e-163	-0.276135	FALSE	FALSE
ANGPTL8	2.84321	0.631241	0.00198037	3.79198e-06	-0.0155939	FALSE	FALSE
BRDT	2.83851	3.17423e-07	-0.0110669	1.12028e-10	-0.0371383	FALSE	FALSE
ZNF418	2.8379	5.11577e-27	-0.0413695	4.6636e-20	-0.0868586	FALSE	FALSE
NLRP3	2.83512	1.10214e-14	-0.0297466	6.12372e-201	-0.26472	FALSE	FALSE
CXCL5	2.83325	0.262762	-0.000381383	0.000891283	-0.00666758	FALSE	FALSE
POU4F1	2.82811	0.228302	-0.000858971	1.14888e-33	-0.00998913	FALSE	FALSE
GPR3	2.82555	1.28249e-07	-0.0131055	1.30636e-69	-0.0445159	FALSE	FALSE
THEM4	2.82377	1.62479e-93	-0.191639	1.25103e-199	-0.394949	FALSE	FALSE
STAP1	2.82177	0.0171963	0.00259296	0.320976	0.00797037	FALSE	FALSE
GFI1	2.81746	2.37519e-06	0.00843164	0.013255	0.00890962	FALSE	FALSE
KPNA7	2.8157	0.000898983	-0.00480701	0.000128574	-0.00940211	FALSE	FALSE
TMEM171	2.81358	0.0154589	-0.00463041	2.93289e-39	-0.0530697	FALSE	FALSE
SRPK3	2.8131	1.94056e-11	-0.0325025	2.71013e-114	-0.0826411	FALSE	FALSE
ARMCX2	2.80924	3.66399e-43	-0.0593968	1.24933e-73	-0.240906	FALSE	FALSE
LRWD1	2.80464	1.11468e-14	-0.0160772	1.63165e-19	-0.0779436	FALSE	FALSE
DKKL1	2.80439	0.130595	0.00148696	0.625326	0.00405999	FALSE	FALSE
E4F1	2.80297	1.38954e-43	-0.0634007	4.38232e-37	-0.191334	FALSE	FALSE
SLC22A11	2.79973	0.000939919	0.00475756	0.0940893	0.00557545	FALSE	FALSE
CLDN23	2.79936	0.000177996	0.00173414	0.211274	0.00213679	FALSE	FALSE
TRPM8	2.79654	0.0055737	-0.00470237	3.1065e-19	-0.0179828	FALSE	FALSE
AIRE	2.79638	0.000250307	0.00084904	2.96507e-16	-0.0474706	FALSE	FALSE
MYOC	2.7948	0.425465	0.000193481	0.945876	0.00166126	FALSE	FALSE
GDF10	2.78942	4.92555e-10	-0.0121125	1.38573e-48	-0.0881046	FALSE	FALSE
GP1BA	2.78421	0.0938906	-0.00267361	7.60399e-51	-0.00350358	FALSE	FALSE
RDH16	2.78041	0.030865	-0.00162105	0.0228293	-0.00716923	FALSE	FALSE
TADA2A	2.77842	2.94648e-81	-0.158483	8.02381e-88	-0.313879	FALSE	FALSE
COX7B2	2.77832	4.35445e-07	-0.00980367	3.72677e-08	-0.0166675	FALSE	FALSE
WNT7B	2.77199	8.46431e-07	-0.0175009	2.21693e-170	-0.0778781	FALSE	FALSE
GAL3ST2	2.77038	0.000146023	-0.00520378	6.59856e-06	-0.0167616	FALSE	FALSE
IL22RA1	2.76928	0.642823	3.29135e-05	0.983082	-0.00271672	FALSE	FALSE
CXorf40B	2.76588	0.0019977	-0.00410284	3.18007e-13	-0.0256521	FALSE	FALSE
MPPED2	2.76229	2.06214e-47	-0.186116	0	-1.6602	FALSE	FALSE
ATP7A	2.7526	7.76223e-07	0.00389482	0.0378482	0.00452093	FALSE	FALSE
PDE6G	2.7513	0.00132138	-0.00488317	8.40522e-08	-0.00771533	FALSE	FALSE
NMNAT1	2.75052	4.66532e-57	-0.0996711	1.67867e-59	-0.195068	FALSE	FALSE
CNTD1	2.74707	5.14694e-12	-0.0197069	1.82217e-31	-0.0544152	FALSE	FALSE
TDGF1	2.74181	0.000184098	0.00432204	0.0491961	0.00501798	FALSE	FALSE
HDDC3	2.74133	1.3255e-19	-0.0259188	1.92536e-63	-0.148815	FALSE	FALSE
TTL	2.73559	8.16262e-170	-0.38429	2.77832e-235	-0.588065	FALSE	FALSE
ZNF671	2.73493	1.73482e-15	-0.0212648	1.32943e-13	-0.0521217	FALSE	FALSE
SRRD	2.73273	1.23684e-20	-0.0258481	2.31355e-53	-0.131788	FALSE	FALSE
CHIC1	2.72811	3.59093e-120	-0.308731	1.40493e-105	-0.465358	FALSE	FALSE
F2RL3	2.72302	0.0349086	0.00316165	0.152787	0.00368747	FALSE	FALSE
OR2F1	2.72119	0.751561	0.00296081	0.512333	0.00484381	FALSE	FALSE
DNA2	2.72118	4.12813e-72	-0.12345	3.91814e-76	-0.203234	FALSE	FALSE
KIF1A	2.71458	0	-0.809853	0	-1.65667	FALSE	FALSE
CA1	2.71076	7.34169e-37	-0.0659669	0	-0.363473	FALSE	FALSE
FANCD2	2.70887	3.52826e-22	-0.0322933	1.90642e-21	-0.0558949	FALSE	FALSE
SOWAHD	2.70477	0.423796	0.00120292	1.03711e-09	-0.0180506	FALSE	FALSE
AC006486.1	2.69911	0.0379804	-0.00118791	0.15324	-0.006839	FALSE	FALSE
GDF9	2.69152	0.000351781	-0.00516261	1.99547e-06	-0.0124173	FALSE	FALSE
SPNS3	2.69054	8.48694e-09	-0.0139423	7.14189e-85	-0.135172	FALSE	FALSE
ITGAD	2.68789	0.0423453	-0.00117166	0.0439196	-0.00658872	FALSE	FALSE
CDRT1	2.68534	0.0258467	-0.00205439	8.33193e-05	-0.00775149	FALSE	FALSE
FNDC11	2.68346	0.178529	0.00178905	0.647202	0.00262253	FALSE	FALSE
NOL4L	2.6729	1.78489e-180	-0.378503	0	-1.04163	FALSE	FALSE
NUDT4B	2.67245	0.255153	-7.56436e-05	3.73662e-10	-0.0170627	FALSE	FALSE
AVPI1	2.67013	5.63063e-15	-0.01572	2.46554e-90	-0.188889	FALSE	FALSE
MAT1A	2.66421	0.115117	0.00424067	1.20025e-07	-0.0191936	FALSE	FALSE
GSTT4	2.65256	0.0869798	-0.00106565	4.0707e-37	-0.00115657	FALSE	FALSE
FGF20	2.65255	5.62488e-08	-0.0131693	1.01587e-138	-0.188237	FALSE	FALSE
CCL26	2.65057	0.305394	0.00475617	0.108464	0.00726381	FALSE	FALSE
TRIM63	2.64802	0.0870717	-0.00115246	0.00255162	-0.0075162	FALSE	FALSE
DHX35	2.64168	4.79529e-81	-0.140441	1.96627e-74	-0.243733	FALSE	FALSE
TIRAP	2.64133	2.47108e-19	-0.0231993	1.21206e-11	-0.0580503	FALSE	FALSE
PRAME	2.64015	0.686872	0.000552802	0.669972	-0.00328887	FALSE	FALSE
TRIM23	2.64011	4.36368e-119	-0.254765	6.85884e-304	-0.793165	FALSE	FALSE
YEATS4	2.63504	2.6831e-18	-0.0248701	1.72541e-13	-0.0720629	FALSE	FALSE
OXT	2.62791	0.282679	-0.000373795	1.28106e-12	-0.016322	FALSE	FALSE
ZNF506	2.62724	0.912799	0.000375859	0.810801	-0.00315532	FALSE	FALSE
LY6G6F-LY6G6D	2.62382	0.915881	-0.000131039	0.00486632	-0.0061847	FALSE	FALSE
SHISA2	2.62358	0.00169791	-0.00553823	1.43031e-162	-0.041607	FALSE	FALSE
USP35	2.62161	2.20855e-27	-0.0352691	1.07e-29	-0.111454	FALSE	FALSE
ZNF689	2.62071	2.3672e-14	-0.0215675	4.63485e-23	-0.0650142	FALSE	FALSE
AHNAK2	2.61882	9.22726e-26	-0.0212864	1.61086e-38	-0.189229	FALSE	FALSE
CRTAM	2.61561	0.00126379	-0.0028164	6.73679e-14	-0.0263997	FALSE	FALSE
PPT1	2.6149	3.70041e-68	-0.122135	1.31607e-137	-0.418432	FALSE	FALSE
NDUFAF7	2.61455	1.32503e-126	-0.236695	3.05433e-141	-0.407857	FALSE	FALSE
RRP9	2.61245	1.13489e-09	-0.0135214	5.12908e-07	-0.0225616	FALSE	FALSE
CDSN	2.61134	0.018348	-0.00225386	0.0348217	-0.00394721	FALSE	FALSE
AP001458.2	2.60874	3.55029e-07	-0.0107937	1.15733e-13	-0.0298726	FALSE	FALSE
METTL9	2.60595	1.48812e-89	-0.179882	2.1561e-110	-0.458248	FALSE	FALSE
FAM217A	2.59993	2.09984e-09	-0.0110762	1.68876e-07	-0.0320736	FALSE	FALSE
AC010325.1	2.59868	1.5488e-09	-0.014423	7.56066e-28	-0.0243708	FALSE	FALSE
TTC4	2.59627	6.64298e-05	-0.00980448	1.08378e-30	-0.0324719	FALSE	FALSE
C16orf71	2.58706	5.16432e-09	-0.0150941	8.03747e-41	-0.0207471	FALSE	FALSE
KIR3DL2	2.58595	5.18456e-06	0.00621275	0.0475612	0.00650585	FALSE	FALSE
COX6B2	2.58454	0.969528	0.000172118	0.274956	-0.00422692	FALSE	FALSE
HAUS4	2.58113	0.23068	0.000474093	0.0322374	-0.00860253	FALSE	FALSE
LMLN2	2.58111	7.54121e-05	0.0066465	0.0229899	0.00828151	FALSE	FALSE
AC012309.1	2.57901	1.42343e-16	-0.0256854	1.1892e-11	-0.0384934	FALSE	FALSE
ADAMTS5	2.57	0.000656675	-0.0050464	3.09674e-277	-0.705219	FALSE	FALSE
MAP1S	2.56682	1.96707e-47	-0.0743392	9.65091e-196	-0.438428	FALSE	FALSE
CD19	2.56402	0.166057	0.00256829	0.263696	-0.00531671	FALSE	FALSE
TCEAL1	2.5632	2.6869e-48	-0.0682461	2.81953e-240	-0.532009	FALSE	FALSE
TBC1D24	2.56271	4.22001e-23	-0.0394885	1.59696e-60	-0.136238	FALSE	FALSE
NR2C2AP	2.56106	1.49038e-08	-0.00778642	2.74072e-17	-0.0555775	FALSE	FALSE
LBP	2.56072	0.000260976	-0.00590138	4.95499e-07	-0.00904306	FALSE	FALSE
AC129492.3	2.55803	0.1918	-0.000173993	0.0433648	-0.00669808	FALSE	FALSE
CENPH	2.55599	8.96359e-09	-0.0138502	6.5672e-14	-0.0271686	FALSE	FALSE
DTX3	2.54855	2.89298e-65	-0.107902	5.01742e-172	-0.546474	FALSE	FALSE
TSLP	2.54422	4.90766e-05	0.00327666	0.137603	-0.00535378	FALSE	FALSE
ZNF705E	2.54123	0.256219	0.000347562	0.993269	0.00186512	FALSE	FALSE
ANO9	2.53878	0.388996	0.00447179	0.137651	0.00771135	FALSE	FALSE
PRPF19	2.53694	6.94242e-74	-0.128903	1.86364e-261	-0.649263	FALSE	FALSE
ZBTB41	2.53601	1.22799e-109	-0.214811	8.32165e-143	-0.400313	FALSE	FALSE
HSF2BP	2.53572	1.18471e-25	-0.0462293	1.07062e-88	-0.0900878	FALSE	FALSE
INSL6	2.53471	0.110817	0.0030548	0.182493	0.00812142	FALSE	FALSE
LGSN	2.5272	0.832835	0.000147916	5.61379e-10	-0.0104962	FALSE	FALSE
PIH1D2	2.52659	7.76697e-07	-0.0087659	8.0798e-22	-0.0330611	FALSE	FALSE
CEP164	2.52157	4.81394e-140	-0.304261	0	-0.806968	FALSE	FALSE
LYPD5	2.51986	3.90213e-50	-0.0885968	3.04853e-162	-0.194951	FALSE	FALSE
CYP19A1	2.51441	0.0505499	-0.00261027	3.95076e-06	-0.0119545	FALSE	FALSE
PDLIM2	2.51397	0.711161	0.0023114	0.436545	0.00476871	FALSE	FALSE
LILRA4	2.51285	0.603411	-0.00106106	1.17758e-29	-0.0387008	FALSE	FALSE
CLEC6A	2.51193	0.208284	-0.00140854	0.00147317	-0.00270074	FALSE	FALSE
EPDR1	2.51141	5.08029e-80	-0.143344	1.58176e-270	-0.629267	FALSE	FALSE
MAD2L1BP	2.50992	6.36973e-14	-0.0201397	5.32772e-68	-0.1239	FALSE	FALSE
GPBAR1	2.5094	0.00972058	0.00343322	0.154199	0.00404912	FALSE	FALSE
OR4E2	2.50717	0.227771	-0.000385366	7.70984e-05	-0.0117031	FALSE	FALSE
DGKA	2.50603	2.80249e-63	-0.102787	1.05725e-125	-0.271836	FALSE	FALSE
DGAT2L6	2.50552	0.113999	-0.00271288	6.58724e-07	-0.0105823	FALSE	FALSE
KIF4B	2.49851	0.000593434	-0.00751401	2.1893e-20	-0.0447595	FALSE	FALSE
ARHGEF10	2.4951	0.751356	0.000895867	0.659346	-0.0032997	FALSE	FALSE
TONSL	2.49318	9.98597e-15	-0.0216644	2.21141e-27	-0.0836866	FALSE	FALSE
UBFD1	2.48336	9.83124e-63	-0.100572	8.07385e-137	-0.329234	FALSE	FALSE
EPM2A	2.47845	2.55749e-123	-0.291797	0	-0.630971	FALSE	FALSE
ALDH16A1	2.47672	0.00407161	-0.00248396	2.38215e-05	-0.0151191	FALSE	FALSE
AC005702.1	2.47328	2.44522e-20	-0.0335605	8.41887e-34	-0.0497563	FALSE	FALSE
TMEM234	2.4704	3.1625e-25	-0.0306141	1.11348e-18	-0.068933	FALSE	FALSE
LRRC74A	2.47039	0.115911	0.00126201	3.70727e-05	-0.0174422	FALSE	FALSE
TRMT12	2.46584	3.08122e-46	-0.0732072	7.90364e-45	-0.116975	FALSE	FALSE
TRPV5	2.46537	1.69682e-05	-0.0169792	0	-0.0860241	FALSE	FALSE
CDHR2	2.46404	1.96574e-35	-0.0524664	9.40125e-96	-0.13314	FALSE	FALSE
TRIM72	2.46002	2.69927e-07	-0.0112286	2.21492e-36	-0.0236277	FALSE	FALSE
FOXA3	2.45844	0.110264	-0.000809711	0.814693	-0.00309506	FALSE	FALSE
NPPA	2.45745	0.000324363	-0.00393595	4.76848e-07	-0.015344	FALSE	FALSE
PLA2G15	2.45223	6.49598e-43	-0.0701204	1.73121e-126	-0.288566	FALSE	FALSE
LAMC2	2.452	0.000947996	-0.00371032	0.001585	-0.00950887	FALSE	FALSE
FABP4	2.45058	4.38665e-06	0.00468304	0.0582714	0.0050388	FALSE	FALSE
TSGA10IP	2.44944	0.00927669	-0.00324359	1.37508e-92	-0.00399356	FALSE	FALSE
IGIP	2.44781	3.93724e-74	-0.12977	0	-0.574492	FALSE	FALSE
NMUR2	2.44748	0.0206516	-0.00540724	2.62176e-34	-0.0401864	FALSE	FALSE
WDR75	2.43821	1.03426e-91	-0.173039	5.96587e-93	-0.327726	FALSE	FALSE
KLHL31	2.42897	0.00976981	-0.00325971	2.05594e-06	-0.00682259	FALSE	FALSE
LILRA6	2.42657	0.704514	-0.00065519	2.95621e-05	-0.00718245	FALSE	FALSE
NLE1	2.42625	2.02431e-08	-0.00772509	1.99714e-09	-0.039384	FALSE	FALSE
B3GNT6	2.42517	0.0122079	-0.00347002	1.18784e-07	-0.0161871	FALSE	FALSE
SETSIP	2.42192	0.845678	0.00263321	0.384754	0.00374308	FALSE	FALSE
COA7	2.41783	3.58856e-20	-0.0284746	6.2038e-84	-0.145282	FALSE	FALSE
UGT3A2	2.40739	0.876767	0.00303146	0.370026	0.00460222	FALSE	FALSE
EREG	2.40408	0.265391	-0.00243392	3.24837e-94	-0.0542289	FALSE	FALSE
ZMYND12	2.40125	5.66807e-12	-0.0182198	4.06567e-26	-0.0443826	FALSE	FALSE
TRIM40	2.39764	0.519079	-0.00047639	9.03701e-06	-0.000688524	FALSE	FALSE
ATP8B1	2.39454	1.67354e-16	0.0257303	0	-1.42759	FALSE	FALSE
KRT86	2.3939	0.000147935	-0.00356151	1.53793e-15	-0.0272537	FALSE	FALSE
RBBP8	2.39365	1.17226e-68	-0.118454	3.13005e-110	-0.258113	FALSE	FALSE
ZGRF1	2.39262	9.54288e-64	-0.112851	5.77513e-53	-0.19699	FALSE	FALSE
TTLL10	2.389	0.154552	-0.00124081	0.0254174	-0.00674233	FALSE	FALSE
GOLGA8H	2.38881	0.183232	0.000876885	0.0164903	-0.00797075	FALSE	FALSE
CFAP54	2.3866	6.9879e-100	-0.203284	2.56244e-292	-0.544531	FALSE	FALSE
EVPLL	2.38233	0.610795	0.00101758	0.705943	-0.00413768	FALSE	FALSE
EPGN	2.38052	0.0489872	-0.00198091	0.0179824	-0.00432449	FALSE	FALSE
CEP76	2.37757	4.7152e-61	-0.101748	5.73126e-57	-0.181827	FALSE	FALSE
RBMX2	2.37604	1.16507e-43	-0.0721649	1.02587e-30	-0.105701	FALSE	FALSE
LAD1	2.37243	0.765696	0.000393476	0.060458	-0.00558662	FALSE	FALSE
LVRN	2.36992	1.12724e-09	-0.0144445	6.70858e-16	-0.034884	FALSE	FALSE
OXCT1	2.36972	1.50374e-123	-0.344817	3.47804e-229	-0.776657	FALSE	FALSE
ZNF835	2.36647	5.68405e-11	-0.0185427	3.70597e-14	-0.0443334	FALSE	FALSE
C9orf50	2.36617	1.23631e-06	-0.00809466	3.62001e-17	-0.0276322	FALSE	FALSE
FAM161B	2.36542	2.67817e-25	-0.0415111	1.59357e-81	-0.0682872	FALSE	FALSE
C11orf68	2.36275	8.28695e-27	-0.0282625	2.11029e-184	-0.403016	FALSE	FALSE
SENP3	2.35906	0.817403	0.00121208	0.773122	0.00217903	FALSE	FALSE
TARDBP	2.35901	0.0689738	-0.00103223	0.705384	-0.00393528	FALSE	FALSE
INHBC	2.35424	0.00490092	-0.00387082	9.14931e-10	-0.0124548	FALSE	FALSE
HERC6	2.35009	9.94133e-47	-0.048503	1.70111e-52	-0.260938	FALSE	FALSE
ARHGAP40	2.34999	0.00920502	-0.00310812	2.93378e-24	-0.0036536	FALSE	FALSE
C1orf74	2.34656	0.000396782	-0.00442592	2.35728e-06	-0.0168864	FALSE	FALSE
U2AF1L5	2.34644	3.28887e-06	-0.00286448	0.295751	-0.014398	FALSE	FALSE
PIGK	2.33848	9.92864e-96	-0.190555	1.31929e-72	-0.335545	FALSE	FALSE
ANGPTL7	2.33535	0.00421875	-0.00163802	0.0450962	-0.00942977	FALSE	FALSE
OR2H2	2.33033	5.96781e-08	-0.0121085	0	-0.0190603	FALSE	FALSE
GJB1	2.32762	1.81121e-10	-0.0362499	0	-0.20719	FALSE	FALSE
CACNG4	2.32322	2.69514e-52	-0.151763	0	-1.442	FALSE	FALSE
DNMT3A	2.32201	4.77247e-204	-0.562057	0	-1.42596	FALSE	FALSE
OR52I1	2.31765	0.831377	0.00150262	0.688556	0.0023154	FALSE	FALSE
NLGN2	2.31516	1.97493e-86	-0.163114	6.54223e-115	-0.322733	FALSE	FALSE
PHETA1	2.31503	1.6141e-05	-0.00657508	9.58734e-09	-0.0255315	FALSE	FALSE
INCA1	2.31483	3.09364e-06	-0.00838792	9.3686e-07	-0.0163735	FALSE	FALSE
EFCAB10	2.31462	7.08495e-21	-0.0322702	1.9073e-49	-0.0940359	FALSE	FALSE
ANKRD42	2.3135	2.94178e-103	-0.182205	5.7891e-163	-0.363616	FALSE	FALSE
GREB1L	2.31273	1.1365e-130	-0.394286	0	-0.947802	FALSE	FALSE
LTBP4	2.30964	7.91695e-59	-0.072395	2.05036e-126	-0.488447	FALSE	FALSE
FUNDC1	2.30892	1.11953e-16	-0.0118375	5.6623e-92	-0.21142	FALSE	FALSE
ANKRD45	2.3058	1.01724e-14	-0.0283686	7.20404e-97	-0.10269	FALSE	FALSE
NUTM1	2.30234	0.00767178	-0.00234093	0.0237947	-0.00918366	FALSE	FALSE
SIGMAR1	2.30188	2.22261e-20	-0.0256763	8.08163e-30	-0.108913	FALSE	FALSE
SPACA5	2.29687	0.00083338	-0.00459577	2.1968e-05	-0.00939422	FALSE	FALSE
ZNF556	2.29402	9.14222e-08	-0.0131682	2.36063e-13	-0.0173522	FALSE	FALSE
LRRC71	2.28511	0.22583	0.00299797	0.204566	0.00360624	FALSE	FALSE
F2	2.28433	0.0071451	-0.00278721	0.000343651	-0.0114635	FALSE	FALSE
GLUD2	2.2823	1.18343e-09	-0.0135819	6.88444e-20	-0.0273784	FALSE	FALSE
TRAPPC2	2.28147	3.88734e-69	-0.116942	4.43616e-106	-0.313167	FALSE	FALSE
CHRNA10	2.27893	1.02215e-05	-0.0104131	1.75788e-14	-0.0150347	FALSE	FALSE
RABIF	2.27574	7.96555e-22	-0.0221651	1.44495e-51	-0.15777	FALSE	FALSE
AC073612.1	2.27528	3.85065e-08	-0.0143299	1.23703e-37	-0.022856	FALSE	FALSE
TP53TG5	2.27042	3.31113e-72	-0.245646	0	-1.18446	FALSE	FALSE
ETV4	2.26838	2.21839e-27	-0.0470444	1.00699e-47	-0.103678	FALSE	FALSE
MED17	2.26782	8.85811e-07	-0.00760228	6.17413e-09	-0.0289583	FALSE	FALSE
AC092111.3	2.26604	0.00749282	-0.00284219	0.0126504	-0.00511243	FALSE	FALSE
C1GALT1C1L	2.26564	0.249789	-4.584e-05	0.0301555	-0.00568976	FALSE	FALSE
OTUB1	2.26263	1.38492e-57	-0.0977415	2.05072e-246	-0.602958	FALSE	FALSE
BMP8A	2.26203	8.67353e-35	-0.0597524	5.40371e-141	-0.102705	FALSE	FALSE
IGSF5	2.25435	4.96755e-13	-0.0249412	4.88735e-223	-0.077289	FALSE	FALSE
CHAD	2.25342	0.000256677	-0.00473362	5.40659e-47	-0.0603234	FALSE	FALSE
EQTN	2.25249	0.0652816	-0.00160256	3.20453e-06	-0.0140165	FALSE	FALSE
SLC9B2	2.24625	1.74773e-148	-0.285768	6.18659e-144	-0.537126	FALSE	FALSE
PTH	2.24612	0.222938	0.000683839	0.0524474	-0.00946232	FALSE	FALSE
DSCC1	2.24512	7.19684e-18	-0.0262665	1.2074e-30	-0.0891137	FALSE	FALSE
LY75-CD302	2.24507	0.032228	-0.000241242	0.0105378	-0.0103492	FALSE	FALSE
RMDN3	2.2371	1.59958e-99	-0.176982	2.72615e-99	-0.302931	FALSE	FALSE
HP	2.23483	0.102656	-0.00161537	4.86078e-32	-0.009628	FALSE	FALSE
C2CD4A	2.23377	0.644345	0.00077475	0.81918	-0.00281512	FALSE	FALSE
PRMT7	2.23362	2.41643e-127	-0.24546	4.57653e-136	-0.408687	FALSE	FALSE
C2orf91	2.23318	0.0373796	-0.00254667	1.85938e-15	-0.00498701	FALSE	FALSE
CREB3L1	2.23107	7.24088e-18	-0.0300839	0	-0.322133	FALSE	FALSE
MOSPD3	2.22782	4.72806e-27	-0.0467763	9.88728e-51	-0.0955189	FALSE	FALSE
TMEM106C	2.22523	4.28248e-31	-0.0278635	7.92581e-65	-0.229066	FALSE	FALSE
AC091167.7	2.22427	4.81865e-10	-0.017273	2.88726e-21	-0.029093	FALSE	FALSE
RAET1E	2.22403	0.395587	0.00275654	0.0186087	0.00938545	FALSE	FALSE
USP41	2.22245	0.0773559	-0.000405767	0.00425857	-0.00832532	FALSE	FALSE
S100A14	2.22044	0.768849	-0.000618571	5.63465e-32	-0.0171297	FALSE	FALSE
ZXDA	2.21621	4.56099e-05	-0.00794508	6.30833e-05	-0.0146849	FALSE	FALSE
AC036214.3	2.21403	0.568876	0.00039773	0.663079	-0.00309297	FALSE	FALSE
RPS10-NUDT3	2.2137	4.90454e-60	-0.106718	4.6045e-129	-0.14482	FALSE	FALSE
CD300C	2.20873	0.0490433	0.00106175	6.15085e-06	-0.0103403	FALSE	FALSE
TCP10L	2.20751	7.92437e-09	-0.0107609	2.07095e-16	-0.0358875	FALSE	FALSE
MORN2	2.20609	3.51137e-13	-0.0139514	1.47257e-29	-0.0831526	FALSE	FALSE
PLXNB3	2.20504	0.22808	-0.00274862	1.86787e-32	-0.0155829	FALSE	FALSE
STX2	2.20366	1.17011e-57	-0.0875455	3.23147e-146	-0.488559	FALSE	FALSE
TNFSF15	2.20287	0.741005	0.000981733	5.81367e-23	-0.0267995	FALSE	FALSE
XRCC2	2.19742	4.94964e-15	-0.0231959	6.3558e-19	-0.0387766	FALSE	FALSE
TMEM202	2.19593	0.819828	1.33927e-06	0.940271	0.00142639	FALSE	FALSE
SPINK2	2.19079	0.989301	0.00428924	0.0633063	0.00722902	FALSE	FALSE
ATAD5	2.19043	2.56652e-87	-0.156079	5.67114e-106	-0.246094	FALSE	FALSE
E2F8	2.18672	0.571081	3.79116e-05	2.55198e-05	-0.00733513	FALSE	FALSE
CXCR2	2.17988	0.217863	0.00534194	0.120432	0.00607997	FALSE	FALSE
AC140504.1	2.17294	1.42104e-15	-0.0264614	3.17786e-33	-0.0374645	FALSE	FALSE
CEP57	2.17201	4.36306e-122	-0.313446	1.81821e-112	-0.521749	FALSE	FALSE
EXT2	2.16916	3.15035e-153	-0.380329	7.46138e-178	-0.607033	FALSE	FALSE
DNAJC14	2.16704	0.134327	-0.00126906	0.248838	-0.00381835	FALSE	FALSE
UQCR11	2.16439	0.781837	0.00364612	5.73791e-07	-0.0188246	FALSE	FALSE
PGP	2.16437	1.20995e-172	-0.407937	0	-0.909099	FALSE	FALSE
SPATA32	2.16138	0.057422	-0.00167373	1.0912e-05	-0.00630411	FALSE	FALSE
TAL2	2.16082	0.355072	-0.00125505	6.69937e-05	-0.00424963	FALSE	FALSE
ZNF492	2.15978	0.000220013	-0.00483816	2.9742e-09	-0.0154788	FALSE	FALSE
CCDC38	2.1549	8.42433e-10	-0.0149105	2.64327e-11	-0.0275834	FALSE	FALSE
HINFP	2.15025	8.9885e-72	-0.115925	4.27615e-64	-0.209025	FALSE	FALSE
G6PC2	2.1479	0.154035	0.00298121	0.123433	0.0039308	FALSE	FALSE
SLC27A5	2.14614	1.88683e-51	-0.0856958	5.68077e-57	-0.182713	FALSE	FALSE
SERINC4	2.1418	0.600802	0.00135542	0.504373	0.00179442	FALSE	FALSE
RAPSN	2.14024	0.794697	0.000917877	0.660343	-0.00284076	FALSE	FALSE
PLD3	2.13982	1.34549e-154	-0.636983	0	-1.42206	FALSE	FALSE
NLRP7	2.13696	1.04232e-05	-0.0032068	0.13559	-0.0117033	FALSE	FALSE
BCL2L14	2.13602	4.03676e-44	-0.0898868	2.77138e-26	-0.141812	FALSE	FALSE
IGF2BP1	2.13218	0.0312115	-0.00173892	0.365047	-0.00434982	FALSE	FALSE
AL513128.2	2.12789	0.0929235	-0.00278389	2.72239e-72	-0.0102554	FALSE	FALSE
CFAP298	2.12756	0.00112095	-0.00339926	9.41806e-07	-0.0166047	FALSE	FALSE
ZFP91-CNTF	2.12433	3.08523e-05	-0.00533422	0.0075606	-0.0124817	FALSE	FALSE
TTLL6	2.12379	1.85098e-10	-0.0136829	9.19404e-52	-0.0987358	FALSE	FALSE
FAM86C1	2.12073	8.13443e-12	-0.0169625	6.58715e-12	-0.0250345	FALSE	FALSE
TMSB15A	2.11993	6.5348e-05	0.00305013	0.116539	0.00352321	FALSE	FALSE
TIMM8A	2.11391	1.49334e-10	-0.0116844	4.95621e-20	-0.0490106	FALSE	FALSE
AL691442.1	2.11115	0.68638	0.000803821	0.353297	-0.00452673	FALSE	FALSE
HIST2H4B	2.10815	0.435328	0.00024757	0.877669	-0.00214575	FALSE	FALSE
OAZ3	2.10744	0.0322492	-0.000743921	0.27127	-0.00734263	FALSE	FALSE
TCF24	2.10314	2.71042e-22	-0.0311612	1.79004e-24	-0.0477966	FALSE	FALSE
MRPL48	2.1024	1.31337e-72	-0.149273	1.32781e-58	-0.227039	FALSE	FALSE
ARV1	2.102	1.25052e-67	-0.113104	2.49401e-92	-0.239532	FALSE	FALSE
PLA2G10	2.10009	3.97454e-07	-0.0117952	1.76796e-17	-0.0178461	FALSE	FALSE
CXorf58	2.09949	1.71636e-05	-0.00622972	0.000550565	-0.0119353	FALSE	FALSE
AC018523.2	2.09648	3.18951e-19	-0.0286374	4.19549e-28	-0.0499027	FALSE	FALSE
ACCSL	2.09512	0.0613768	-0.00268129	1.51503e-14	-0.00344307	FALSE	FALSE
PXMP4	2.09477	2.11558e-52	-0.0941332	7.7553e-80	-0.161616	FALSE	FALSE
PLEKHS1	2.09233	0.00167746	-0.00408544	2.0612e-32	-0.0121311	FALSE	FALSE
EPO	2.08606	0.584056	0.00241414	0.321694	0.0031532	FALSE	FALSE
ATG16L1	2.08332	5.10325e-84	-0.146194	1.27233e-116	-0.316048	FALSE	FALSE
MAP1LC3C	2.08151	0.984306	0.000720039	0.000193508	-0.00724587	FALSE	FALSE
CFP	2.08106	8.43385e-08	-0.00906161	6.3667e-16	-0.055878	FALSE	FALSE
NEDD8-MDP1	2.07826	0.440585	0.00373414	0.212757	0.00430874	FALSE	FALSE
MS4A6E	2.07708	0.0753676	-0.00223617	1.68018e-31	-0.00221233	FALSE	FALSE
TTR	2.07378	0.0478427	0.00396471	0.352994	0.00436871	FALSE	FALSE
LINS1	2.07176	9.49476e-84	-0.142148	6.68623e-75	-0.238385	FALSE	FALSE
TOGARAM1	2.06895	2.6715e-176	-0.511696	1.54509e-164	-0.648798	FALSE	FALSE
IRGQ	2.06814	0.00435186	-0.00235415	0.0193981	-0.00638446	FALSE	FALSE
CHST9	2.06785	5.38735e-76	-0.194493	0	-1.60247	FALSE	FALSE
SLC18A1	2.06729	0.083803	-0.00242377	2.90718e-42	-0.0508675	FALSE	FALSE
LNPK	2.06704	8.59081e-101	-0.224377	2.36888e-103	-0.430131	FALSE	FALSE
SNRNP25	2.06384	1.38992e-26	-0.0275324	3.29141e-138	-0.315821	FALSE	FALSE
GLIPR1L1	2.05522	1.0082e-16	-0.0276234	4.93299e-42	-0.0693317	FALSE	FALSE
IRX2	2.05359	0.0866861	0.00172618	0.239902	0.00215126	FALSE	FALSE
UBP1	2.05335	9.59674e-122	-0.27122	4.97301e-127	-0.475823	FALSE	FALSE
LARGE1	2.05113	0	-1.27052	0	-2.5105	FALSE	FALSE
DNAJC5B	2.05033	0.0231918	-0.0030203	5.87803e-59	-0.0463427	FALSE	FALSE
MTCH2	2.04544	9.61689e-115	-0.241328	9.47951e-77	-0.340374	FALSE	FALSE
TEX45	2.04464	4.52175e-08	-0.0110751	9.05086e-12	-0.0134778	FALSE	FALSE
USP5	2.04126	3.17229e-64	-0.113252	0	-0.550537	FALSE	FALSE
ZNF30	2.03918	2.84237e-61	-0.109147	8.87649e-81	-0.166469	FALSE	FALSE
NUDT15	2.03232	4.23898e-11	-0.00973272	2.95714e-86	-0.157293	FALSE	FALSE
ERCC6L	2.02933	1.04714e-05	-0.00536572	0.0399878	-0.0112904	FALSE	FALSE
TRIP13	2.02887	1.49459e-07	-0.00902268	3.09155e-54	-0.0715319	FALSE	FALSE
SLC17A8	2.02684	9.78434e-05	-0.0113023	2.80743e-216	-0.151805	FALSE	FALSE
C8orf82	2.02641	0.365095	-0.000391386	0.587146	-0.00243136	FALSE	FALSE
AL354761.1	2.02209	0.219874	-0.000444362	2.74104e-10	-0.00849487	FALSE	FALSE
AC007192.1	2.02196	0.00382506	-0.00344175	0.000231551	-0.0100407	FALSE	FALSE
SMIM26	2.02175	0.847921	0.00287404	0.341282	0.00336043	FALSE	FALSE
SLC28A2	2.01838	3.10827e-06	-0.0077491	2.33594e-07	-0.0243586	FALSE	FALSE
IL23A	2.01819	0.00665188	-0.00385097	2.7904e-14	-0.00486473	FALSE	FALSE
CRISP1	2.01545	0.398827	0.00339795	0.248773	0.00493963	FALSE	FALSE
FBXL15	2.00701	1.85506e-43	-0.0597947	5.89363e-151	-0.407586	FALSE	FALSE
XPNPEP2	2.00661	0.575101	0.000921678	0.800019	0.00369698	FALSE	FALSE
AL669918.1	2.00552	0.0316342	-0.00116332	0.0179304	-0.00755171	FALSE	FALSE
CLEC18A	2.00193	0.00344563	-0.00297696	1.14369e-08	-0.0137562	FALSE	FALSE
C6orf223	1.99876	0.268711	-0.000676861	2.79087e-27	-0.0080393	FALSE	FALSE
C1D	1.99846	7.64313e-93	-0.184856	9.83211e-100	-0.371973	FALSE	FALSE
PKLR	1.99293	0.000393499	-0.00593419	1.41349e-16	-0.0130974	FALSE	FALSE
LRRC43	1.99152	1.01776e-23	-0.040411	6.25386e-66	-0.0716172	FALSE	FALSE
S100A7	1.99001	0.33564	-0.00240401	2.28624e-36	-0.0087656	FALSE	FALSE
FOLR3	1.98972	0.137513	-0.00111536	0.28421	-0.00443378	FALSE	FALSE
ZNF10	1.98914	0.000550541	-0.00487221	0.000596373	-0.010673	FALSE	FALSE
NHLRC1	1.98621	0.00027751	-0.00498088	8.38077e-11	-0.022545	FALSE	FALSE
CHADL	1.98618	2.65928e-24	-0.0834451	0	-0.381052	FALSE	FALSE
RPP25	1.98297	4.0179e-10	-0.0180372	2.32777e-131	-0.125072	FALSE	FALSE
APOBEC3H	1.98281	0.0151887	0.00200584	0.311126	0.00773187	FALSE	FALSE
ZNF583	1.97956	5.07693e-86	-0.15149	2.06057e-87	-0.235233	FALSE	FALSE
ELFN1	1.97764	1.59576e-08	-0.0310301	0	-0.648796	FALSE	FALSE
PSG8	1.9764	2.07446e-26	-0.0521881	1.59306e-149	-0.0800475	FALSE	FALSE
TRMT6	1.97328	3.42817e-29	-0.0376335	8.8275e-48	-0.138816	FALSE	FALSE
EXOC3L4	1.97174	0.329247	0.00112446	0.500504	-0.0037746	FALSE	FALSE
TNNI2	1.96999	0.272828	0.00175782	0.00209766	-0.00959151	FALSE	FALSE
AC011498.4	1.96417	0.71749	-0.000530153	0.00359003	-0.00423773	FALSE	FALSE
AC011043.2	1.96347	0.298554	-0.000669035	1.40128e-08	-0.00123116	FALSE	FALSE
ORC1	1.96059	2.32789e-05	-0.00612666	2.44235e-06	-0.0192667	FALSE	FALSE
LIN7B	1.96007	3.85518e-48	-0.0690084	2.6127e-76	-0.215403	FALSE	FALSE
RAB42	1.95854	0.176342	-0.00106503	9.25495e-05	-0.00762297	FALSE	FALSE
REC8	1.95394	6.03636e-19	-0.031891	8.10002e-43	-0.104424	FALSE	FALSE
C20orf173	1.95342	0.510682	-0.000976373	0.000431448	-0.00735054	FALSE	FALSE
POLR3K	1.95257	3.59725e-16	-0.0173173	4.26259e-108	-0.201329	FALSE	FALSE
TRIM50	1.94735	0.200297	-0.000278353	0.406561	-0.00456319	FALSE	FALSE
SP5	1.94448	0.296345	0.00373297	4.68034e-09	-0.0169115	FALSE	FALSE
AC025263.2	1.94046	6.0668e-05	-0.0108349	1.61429e-187	-0.0655688	FALSE	FALSE
ERVMER34-1	1.93375	0.000474395	-0.00186568	4.76695e-09	-0.0254469	FALSE	FALSE
IGSF23	1.93262	0.000640888	-0.00519958	1.12811e-08	-0.008924	FALSE	FALSE
CHRNA3	1.9295	0.0120559	-0.0026335	2.57831e-76	-0.00265191	FALSE	FALSE
CCDC197	1.923	0.141422	-0.00124617	1.8237e-30	-0.00226358	FALSE	FALSE
SPDYC	1.92227	0.202509	-0.000646783	2.6524e-22	-0.000694901	FALSE	FALSE
CROCC2	1.92106	0.0144194	-0.00378331	6.99993e-75	-0.00511811	FALSE	FALSE
CYHR1	1.91807	2.37796e-109	-0.233721	1.23154e-150	-0.531369	FALSE	FALSE
NPB	1.91704	0.027425	-0.0015266	3.50738e-09	-0.0264893	FALSE	FALSE
FSIP2	1.91286	5.66926e-15	-0.0298529	2.92522e-64	-0.144295	FALSE	FALSE
AL355102.2	1.91151	0.393431	-0.00133432	9.93019e-07	-0.011185	FALSE	FALSE
SCN7A	1.9101	1.52109e-15	-0.027199	0	-0.654941	FALSE	FALSE
NABP2	1.90986	4.21037e-28	-0.0349451	1.34891e-91	-0.230293	FALSE	FALSE
TXNDC8	1.90788	0.122973	0.000954067	0.974446	0.00305068	FALSE	FALSE
TRARG1	1.90265	0.0732896	0.00248697	0.350577	0.0074237	FALSE	FALSE
SLC39A5	1.89798	0.119774	-0.00067852	0.99761	-0.00245822	FALSE	FALSE
MTX3	1.89297	1.62359e-82	-0.141752	4.48235e-121	-0.332462	FALSE	FALSE
FAM72C	1.89287	0.545954	0.00164207	0.453071	0.00250519	FALSE	FALSE
WFIKKN2	1.89121	0.970474	0.00250788	0.269861	0.00375919	FALSE	FALSE
PLA2G3	1.88705	0.898674	0.000107212	1.59372e-05	-0.00373541	FALSE	FALSE
C19orf81	1.88426	1.0614e-08	-0.0141141	3.02523e-07	-0.028352	FALSE	FALSE
MDP1	1.88343	0.785396	0.00405142	0.245579	0.00513693	FALSE	FALSE
FAAP24	1.88236	0.000526375	-0.00113204	0.651051	-0.00637543	FALSE	FALSE
PPP3CB	1.88092	2.67725e-79	-0.383278	2.95946e-183	-0.876637	FALSE	FALSE
ARSA	1.8809	4.62915e-35	-0.0558843	1.43749e-14	-0.0863943	FALSE	FALSE
ZFAND1	1.87865	7.26689e-78	-0.130258	2.47413e-54	-0.269069	FALSE	FALSE
AC091959.3	1.8782	6.3246e-18	-0.0296963	1.25365e-24	-0.0440453	FALSE	FALSE
XKR5	1.87378	0.0925488	-0.00151403	0.0937932	-0.00276578	FALSE	FALSE
VPS37D	1.87098	1.9915e-14	-0.0232768	3.07411e-74	-0.106481	FALSE	FALSE
INO80B	1.87063	0.0606986	-0.00167677	2.73451e-29	-0.00101943	FALSE	FALSE
MOCS3	1.86916	2.88826e-07	-0.00354816	5.77977e-15	-0.048953	FALSE	FALSE
TRIT1	1.86913	7.01373e-118	-0.219551	5.35437e-122	-0.320905	FALSE	FALSE
TPRX1	1.86664	0.101211	-0.00212597	0.177776	-0.00395226	FALSE	FALSE
TBC1D32	1.86084	1.76702e-181	-0.597445	0	-1.11187	FALSE	FALSE
KDELR3	1.85562	0.00223638	0.00304292	0.0132148	0.0147241	FALSE	FALSE
NCLN	1.85438	2.92232e-67	-0.11759	9.42862e-67	-0.29401	FALSE	FALSE
ZNF750	1.85195	0.0226875	-0.00181245	0.350002	-0.00488978	FALSE	FALSE
MAP1LC3A	1.85035	1.18175e-61	-0.140633	6.46215e-269	-0.873342	FALSE	FALSE
SDC1	1.84696	0.0948863	-9.32439e-06	0.126207	-0.00658024	FALSE	FALSE
GCGR	1.843	0.0224216	0.00172761	0.378221	0.00222978	FALSE	FALSE
NFYB	1.84251	1.41315e-39	-0.0561209	4.78522e-39	-0.177286	FALSE	FALSE
RGMB	1.8422	7.22926e-90	-0.162093	0	-0.558187	FALSE	FALSE
ATG14	1.84178	9.03075e-93	-0.176615	2.84772e-58	-0.246113	FALSE	FALSE
KCTD14	1.8398	0.322368	-0.000174304	5.48933e-07	-0.0110385	FALSE	FALSE
EIF6	1.83913	0.00506182	-0.00406305	0.0205908	-0.00786517	FALSE	FALSE
NANP	1.83347	1.06085e-11	-0.00957637	4.92011e-09	-0.0386296	FALSE	FALSE
CXCL6	1.83334	0.0262855	0.00250357	0.279492	0.00285406	FALSE	FALSE
RHEX	1.83203	3.10493e-05	-0.000553444	3.75192e-12	-0.0351252	FALSE	FALSE
VAMP1	1.83143	3.37847e-63	-0.117028	2.3254e-277	-0.45433	FALSE	FALSE
KCNK15	1.82879	0.648776	0.00376367	0.0697308	0.00662559	FALSE	FALSE
FBXO45	1.82713	8.03115e-44	-0.0605135	2.14705e-146	-0.342779	FALSE	FALSE
SLC25A31	1.82703	1.90744e-06	-0.00705646	8.53943e-06	-0.0157346	FALSE	FALSE
SHCBP1L	1.80974	7.26049e-05	-0.00424357	1.83014e-14	-0.0275014	FALSE	FALSE
PTX3	1.80731	0.000299642	-0.00604962	2.82606e-92	-0.00451791	FALSE	FALSE
ARSJ	1.80644	5.75501e-27	-0.0720235	0	-0.938514	FALSE	FALSE
IGLL1	1.8057	0.00369924	-0.00447036	7.8105e-06	-0.0128682	FALSE	FALSE
SOAT2	1.80442	0.263595	0.000384971	0.874366	0.00319792	FALSE	FALSE
WDR83OS	1.80204	0.92068	-0.000177169	0.986792	-0.00187067	FALSE	FALSE
FABP1	1.79955	0.123884	-0.00176106	7.08283e-28	-0.00145527	FALSE	FALSE
AP5S1	1.79776	1.59495e-13	-0.0180993	3.07956e-14	-0.0503285	FALSE	FALSE
ZSCAN16	1.79758	0.0002008	-0.00555668	9.31284e-05	-0.0201003	FALSE	FALSE
GNPTG	1.79734	1.43425e-114	-0.225401	2.01806e-133	-0.459526	FALSE	FALSE
KANK4	1.79645	9.93486e-10	-0.0205761	1.83743e-141	-0.175364	FALSE	FALSE
ARMH1	1.79476	3.8962e-137	-0.266258	0	-0.922084	FALSE	FALSE
AADACL4	1.79359	0.873596	0.000644759	0.965752	0.00193367	FALSE	FALSE
CATSPER3	1.79254	0.915881	3.35516e-05	0.774336	-0.002462	FALSE	FALSE
ANKRD35	1.79219	7.82559e-32	-0.0509806	4.40828e-62	-0.099943	FALSE	FALSE
NAT2	1.79216	0.685922	0.00156769	0.430428	0.00215103	FALSE	FALSE
PERM1	1.78853	0.818851	0.00153799	0.225304	-0.00415795	FALSE	FALSE
RIPK4	1.78633	9.9173e-08	0.00265585	0.10328	0.00317828	FALSE	FALSE
CALM2	1.78422	0.000697402	-0.00187229	2.16097e-51	-0.0788358	FALSE	FALSE
CCDC187	1.77498	0.0441656	-0.00203544	0.00251829	-0.00675181	FALSE	FALSE
AGTPBP1	1.7706	2.67042e-235	-0.882037	0	-1.27429	FALSE	FALSE
ANKRD2	1.76799	3.37774e-12	-0.0205378	1.30911e-65	-0.0754581	FALSE	FALSE
AIFM2	1.76139	4.58464e-45	-0.0634454	6.91338e-49	-0.160615	FALSE	FALSE
AD000671.1	1.75458	0.48957	0.00219218	0.332227	0.00281116	FALSE	FALSE
PHOX2A	1.7519	0.129839	0.00100037	0.527176	0.00148129	FALSE	FALSE
PTTG1	1.75071	0.000701911	-0.000973796	2.4773e-50	-0.0858581	FALSE	FALSE
ARR3	1.7507	0.222749	8.19924e-06	0.960273	-0.00252704	FALSE	FALSE
CTTNBP2	1.74972	0	-0.930025	0	-1.95092	FALSE	FALSE
PLA2G2C	1.74908	2.68138e-05	-0.00675913	1.85906e-25	-0.0139548	FALSE	FALSE
TRIM16	1.74848	1.64322e-77	-0.14784	4.1385e-161	-0.236648	FALSE	FALSE
CDC20B	1.74387	0.02784	-0.00311345	9.81143e-94	-0.00458371	FALSE	FALSE
SOX3	1.74241	0.0831781	-0.00212674	1.90122e-48	-0.0254821	FALSE	FALSE
RAB11FIP1	1.74059	2.37452e-32	-0.0242487	6.96181e-58	-0.242293	FALSE	FALSE
PTCHD1	1.73899	6.29211e-162	-0.306771	0	-0.72859	FALSE	FALSE
C10orf99	1.7366	0.773793	0.000363135	0.050356	-0.0054087	FALSE	FALSE
TSSK4	1.7308	0.528554	-0.00052382	0.0315767	-0.00149629	FALSE	FALSE
MAMSTR	1.73055	7.81648e-17	-0.0251428	2.67242e-34	-0.0873099	FALSE	FALSE
SARDH	1.72935	8.90067e-08	-0.0104042	3.4944e-38	-0.0592467	FALSE	FALSE
PI4KA	1.72896	3.08914e-213	-0.922173	0	-1.79593	FALSE	FALSE
MFAP5	1.72715	0.0539959	0.00222589	0.674021	0.00657996	FALSE	FALSE
TEX28	1.72621	0.0549689	-0.0018837	0.0018872	-0.00860344	FALSE	FALSE
KLK10	1.72582	0.534116	0.0029999	1.93765e-09	-0.0241742	FALSE	FALSE
CCDC188	1.72087	0.505195	0.003772	0.182078	0.00472667	FALSE	FALSE
PRR19	1.71854	0.00575741	-0.0049514	1.38323e-11	-0.0146325	FALSE	FALSE
CRYBB3	1.71826	0.00203566	-0.0024725	3.69124e-10	-0.0236924	FALSE	FALSE
GOLGA8S	1.71747	0.310753	0.000760709	0.608424	-0.00453597	FALSE	FALSE
FBXO33	1.71193	1.52579e-93	-0.244521	3.21079e-136	-0.571744	FALSE	FALSE
MRPL53	1.70972	0.468557	0.00120153	0.861255	0.00220294	FALSE	FALSE
MYMK	1.70938	0.601628	0.000314928	0.980451	0.00103724	FALSE	FALSE
GCSAML	1.70461	0.000633404	-0.00360743	5.64926e-29	-0.0406877	FALSE	FALSE
HLA-DOB	1.70321	0.0118692	-0.00328292	6.45311e-09	-0.00984444	FALSE	FALSE
RFPL3	1.70087	0.102271	7.40304e-05	0.0444859	-0.00553243	FALSE	FALSE
MED7	1.69932	0.00576847	-0.00233317	0.00016055	-0.0120634	FALSE	FALSE
GPR18	1.69917	0.0354344	0.00332859	0.19405	0.00962494	FALSE	FALSE
CLDN19	1.69859	0.663872	0.000376928	0.7393	-0.00310246	FALSE	FALSE
LEFTY2	1.69685	0.659285	0.00256957	0.289118	0.00343725	FALSE	FALSE
RLN2	1.69663	0.925391	0.000702928	0.725683	0.00123589	FALSE	FALSE
GGCT	1.69562	1.49038e-23	-0.0214478	4.50172e-61	-0.185257	FALSE	FALSE
HIST3H2BB	1.69038	7.5749e-08	-0.00880698	5.32296e-16	-0.0338415	FALSE	FALSE
BHMT	1.6897	6.58715e-06	-0.00666938	2.0482e-36	-0.0422423	FALSE	FALSE
GBP7	1.68848	0.0324819	-0.0016473	1.73208e-09	-0.0129633	FALSE	FALSE
CFHR3	1.68498	0.0695767	0.00286443	0.198109	0.00372306	FALSE	FALSE
KLF1	1.68391	0.361023	0.00092149	0.824104	0.00133531	FALSE	FALSE
APOH	1.67646	0.000798119	-0.00445282	0.000338551	-0.00887023	FALSE	FALSE
PRC1	1.67396	2.22131e-06	-0.00486742	9.70717e-11	-0.0314173	FALSE	FALSE
H3F3C	1.67247	0.00367393	0.00219122	0.354527	0.00288176	FALSE	FALSE
MDH1	1.67205	9.0914e-87	-0.297459	0	-1.47662	FALSE	FALSE
ESPN	1.66925	0.00417712	-0.00439413	0.00183237	-0.00732173	FALSE	FALSE
AC003005.1	1.66871	0.000150868	-0.00492774	0.000150752	-0.0112324	FALSE	FALSE
CCDC33	1.66855	7.84967e-06	-0.00650074	2.66301e-09	-0.0257491	FALSE	FALSE
TARM1	1.66356	0.00642103	-0.00466574	1.84978e-93	-0.00662098	FALSE	FALSE
GATA1	1.66299	0.349776	-0.000923189	0.000200729	-0.00451388	FALSE	FALSE
SYCP1	1.66057	0.0151524	0.000154867	0.201406	-0.00790701	FALSE	FALSE
EXO1	1.65248	4.53466e-05	-0.00610603	1.9175e-77	-0.0840473	FALSE	FALSE
ALOX12	1.65019	2.49194e-08	-0.0128059	4.2908e-21	-0.0256954	FALSE	FALSE
TXNDC5	1.65017	0.681046	0.000531882	0.130892	-0.00560733	FALSE	FALSE
TCP11	1.64485	0.000161138	-0.00598437	2.06819e-11	-0.0139272	FALSE	FALSE
GAPT	1.64451	0.97834	0.000179179	4.52013e-18	-0.0249103	FALSE	FALSE
EXD1	1.64427	8.46618e-08	-0.0104703	6.8518e-11	-0.0167471	FALSE	FALSE
DHRS7C	1.64331	0.024353	0.00153178	0.38124	-0.00612378	FALSE	FALSE
POLE	1.64267	4.75019e-38	-0.0564675	2.0308e-71	-0.210309	FALSE	FALSE
RAB40AL	1.63788	0.908077	0.00105642	0.862909	0.00209845	FALSE	FALSE
IRS4	1.6377	0.977404	-0.000199042	0.00118948	-0.00386124	FALSE	FALSE
ASAH2	1.63637	0.210042	-0.00119295	0.214209	-0.00513149	FALSE	FALSE
POU4F3	1.63624	0.0381195	0.000951387	0.298353	0.00146944	FALSE	FALSE
HIST1H1A	1.63406	0.0557253	-0.001537	3.44981e-43	-0.00158675	FALSE	FALSE
SLC9A3	1.63316	1.00424e-11	-0.0154743	7.76732e-29	-0.0678266	FALSE	FALSE
TERF1	1.63196	1.28606e-130	-0.308697	5.93225e-141	-0.519008	FALSE	FALSE
ZGPAT	1.62815	0.671419	-0.000216399	0.999554	-0.00309201	FALSE	FALSE
B3GNT8	1.62737	0.0321144	0.00282639	0.150035	0.00346291	FALSE	FALSE
CCIN	1.6259	0.468736	0.000785725	0.672167	-0.00315509	FALSE	FALSE
AADAT	1.62462	2.18061e-56	-0.103019	1.19421e-86	-0.177064	FALSE	FALSE
RGP1	1.62381	2.66463e-61	-0.0964312	1.26716e-57	-0.174032	FALSE	FALSE
HOXC4	1.62208	0.107499	0.00243202	0.0656079	-0.0076686	FALSE	FALSE
RNASEK	1.62168	0.700057	0.00269957	0.517134	0.00387825	FALSE	FALSE
ZFP57	1.61881	0.0701243	-0.00291856	1.2895e-41	-0.016746	FALSE	FALSE
CLCNKA	1.61801	0.32285	0.00321459	0.214815	-0.00456414	FALSE	FALSE
TMEM40	1.61573	0.00690407	0.000247681	0.826004	0.00433473	FALSE	FALSE
TPTE	1.60174	1.47332e-07	-0.00907309	0.000253443	-0.0140154	FALSE	FALSE
CTRC	1.60109	0.0364173	-0.00387618	2.60666e-67	-0.0041284	FALSE	FALSE
LILRA5	1.60057	0.908808	0.00373706	0.345376	0.00521807	FALSE	FALSE
AC012651.1	1.59952	0.00510521	-0.00427544	7.27317e-10	-0.00655086	FALSE	FALSE
CLDN4	1.59849	2.00981e-20	-0.0321973	1.46327e-69	-0.0848092	FALSE	FALSE
FCRLA	1.59686	0.118758	0.000566716	0.455895	-0.00178492	FALSE	FALSE
TAC3	1.59538	2.16139e-08	-0.0297748	0	-0.857585	FALSE	FALSE
GABRQ	1.59531	0.011047	-0.00222849	2.48758e-17	-0.029167	FALSE	FALSE
SCPEP1	1.59046	2.41939e-90	-0.200483	0	-0.91584	FALSE	FALSE
NCAPG2	1.58846	3.42682e-42	-0.0608817	6.52226e-97	-0.2311	FALSE	FALSE
KIT	1.58812	1.8745e-08	-0.0582057	0	-2.66484	FALSE	FALSE
LIN9	1.58651	4.97239e-42	-0.0718214	1.40322e-58	-0.14903	FALSE	FALSE
MSC	1.58547	0.803214	0.00716968	3.96657e-06	-0.0225731	FALSE	FALSE
ACTA1	1.58493	0.00540973	-0.00268629	3.84186e-13	-0.0237278	FALSE	FALSE
KDM2B	1.58032	8.13766e-154	-0.355445	1.71985e-175	-0.547136	FALSE	FALSE
ACER1	1.57905	4.61726e-14	-0.0215109	1.14693e-29	-0.0727997	FALSE	FALSE
ERG28	1.57397	6.30005e-38	-0.0614361	7.76693e-117	-0.271017	FALSE	FALSE
PRRT1B	1.57256	0.237468	0.0018833	0.440406	0.00248908	FALSE	FALSE
AC006254.1	1.57248	0.280013	0.00165249	0.468782	0.00282182	FALSE	FALSE
HTR3C	1.56835	0.0108856	-0.00396754	2.3353e-39	-0.00491608	FALSE	FALSE
AL020996.2	1.56563	0.279999	0.000104668	0.619481	-0.0051876	FALSE	FALSE
C6orf201	1.56243	0.000881912	-0.00431346	0.0112872	-0.0104942	FALSE	FALSE
MAB21L3	1.56173	2.01562e-05	-0.00927543	4.38994e-66	-0.0109807	FALSE	FALSE
BTG4	1.561	0.0609401	-0.00208826	2.73835e-11	-0.00536174	FALSE	FALSE
ZFYVE27	1.55814	3.7817e-105	-0.18888	2.39019e-104	-0.40658	FALSE	FALSE
AC008758.6	1.55448	9.93866e-62	-0.10658	4.7555e-104	-0.186235	FALSE	FALSE
RNF212	1.54783	1.86047e-16	-0.0173385	2.58157e-82	-0.163811	FALSE	FALSE
CFAP77	1.54752	5.24396e-09	-0.0129957	5.26514e-09	-0.0199806	FALSE	FALSE
SLC44A4	1.54546	0.0519653	-0.00211192	6.3006e-07	-0.00367733	FALSE	FALSE
PTCRA	1.54454	0.0777045	-0.000571697	0.0224049	-0.0066713	FALSE	FALSE
SLC28A3	1.53753	0.00410574	-0.00305602	0.010091	-0.00622454	FALSE	FALSE
NUTM2G	1.5367	0.0550713	0.000788666	0.959981	-0.00367938	FALSE	FALSE
ATMIN	1.53495	3.09815e-59	-0.100487	9.44177e-234	-0.480729	FALSE	FALSE
FBXL17	1.5347	1.07166e-174	-0.973398	0	-1.58968	FALSE	FALSE
TMEM215	1.53419	0.717565	0.00151971	0.125435	0.0035022	FALSE	FALSE
FAM183A	1.53382	0.116521	0.00235779	0.176216	0.00310179	FALSE	FALSE
C5orf49	1.53216	4.30056e-19	-0.0337532	4.14138e-79	-0.125109	FALSE	FALSE
MRPL38	1.53163	0.0108366	-0.00294228	0.000826421	-0.00948962	FALSE	FALSE
UCP3	1.53122	4.01429e-09	-0.0147753	3.17215e-19	-0.0617871	FALSE	FALSE
SCNN1B	1.52934	0.00877758	-0.00156161	0.405485	-0.00507106	FALSE	FALSE
SRD5A1	1.52699	4.25261e-73	-0.127083	8.66959e-114	-0.304953	FALSE	FALSE
GPSM1	1.52114	5.60832e-68	-0.121376	1.84336e-97	-0.340775	FALSE	FALSE
TLDC2	1.51878	0.00378545	-0.00366207	5.3784e-10	-0.0206516	FALSE	FALSE
SRXN1	1.51693	0.257729	-0.00160004	2.42282e-09	-0.00830892	FALSE	FALSE
KRBA1	1.51595	1.65463e-36	-0.0617022	1.42822e-44	-0.112243	FALSE	FALSE
AC068533.4	1.51554	1.95851e-58	-0.102656	4.01577e-85	-0.265489	FALSE	FALSE
LRRC57	1.51298	8.39175e-46	-0.0617059	6.51145e-60	-0.182059	FALSE	FALSE
ZSCAN10	1.5054	0.0856958	-0.0011378	2.59833e-41	-0.00132189	FALSE	FALSE
DEPDC1	1.50533	0.00917799	-0.00187665	3.04981e-25	-0.0371524	FALSE	FALSE
GOLGA8Q	1.50515	0.785402	0.000775679	0.768128	0.00169592	FALSE	FALSE
KLHL40	1.50031	0.387229	-0.00040999	1.75646e-07	-0.000978638	FALSE	FALSE
NYX	1.49761	0.0283116	-0.00140553	0.489922	-0.0042858	FALSE	FALSE
CLEC4D	1.49752	0.41089	0.000163468	0.991145	-0.00140298	FALSE	FALSE
TMEM254	1.49724	1.88193e-71	-0.127697	1.01712e-77	-0.216769	FALSE	FALSE
CUL7	1.49717	8.2582e-28	-0.0385904	6.82391e-29	-0.103061	FALSE	FALSE
TUBGCP5	1.49514	8.53093e-112	-0.214506	2.86009e-213	-0.493184	FALSE	FALSE
KDM1A	1.49492	1.30384e-149	-0.343934	7.03522e-172	-0.552515	FALSE	FALSE
ABCA12	1.49314	5.63942e-12	-0.0196608	1.18557e-65	-0.0829052	FALSE	FALSE
AL049629.2	1.49125	0.373517	0.000261514	0.975129	0.00143055	FALSE	FALSE
LAMB4	1.4903	1.72156e-11	-0.0203152	1.59776e-38	-0.0436048	FALSE	FALSE
RHBG	1.48985	0.0378375	-0.00221412	2.39325e-10	-0.0114515	FALSE	FALSE
GLI1	1.48943	0.0320497	-0.00294079	9.96035e-99	-0.0429964	FALSE	FALSE
TMPRSS13	1.48548	0.0606946	-0.00186948	1.66634e-08	-0.00803221	FALSE	FALSE
CLCNKB	1.48352	0.0478427	0.00185353	0.44328	0.00229818	FALSE	FALSE
EFR3B	1.48018	4.54703e-151	-0.43814	0	-1.21004	FALSE	FALSE
OVCH2	1.47884	0.410329	0.000941517	0.656369	0.00314085	FALSE	FALSE
AC107871.1	1.4784	2.25286e-07	-0.0127755	8.78559e-08	-0.017048	FALSE	FALSE
DOC2B	1.47807	1.03724e-18	-0.0241408	5.3899e-57	-0.138619	FALSE	FALSE
C10orf95	1.478	3.43381e-06	-0.00633266	4.74785e-09	-0.0198377	FALSE	FALSE
NUTM2B	1.47517	0.336745	0.0023318	0.275665	0.00288064	FALSE	FALSE
C22orf15	1.47513	0.984799	-0.000224583	0.718404	-0.00102054	FALSE	FALSE
COMP	1.47283	0.923083	0.000745867	0.923545	0.00235105	FALSE	FALSE
COL17A1	1.47213	0.137522	-0.000708724	0.0186586	-0.00481566	FALSE	FALSE
BCAP29	1.46911	1.38276e-43	-0.140171	2.50391e-140	-0.695448	FALSE	FALSE
MEP1A	1.46812	0.146371	-0.000479417	1.10094e-14	-0.0246336	FALSE	FALSE
CBX1	1.46747	6.07043e-75	-0.137219	4.86133e-175	-0.421497	FALSE	FALSE
SCGB3A2	1.46689	0.552801	0.00176881	0.269756	0.00477343	FALSE	FALSE
ITIH1	1.46605	0.10069	-0.00148253	0.00184713	-0.00251777	FALSE	FALSE
TAS1R3	1.46107	0.278464	0.00055271	0.99761	0.00185436	FALSE	FALSE
AL583836.1	1.45876	0.000285608	-0.00627852	3.14391e-20	-0.0281903	FALSE	FALSE
RIPPLY3	1.45686	0.00126463	-0.00415086	1.53091e-22	-0.0080464	FALSE	FALSE
NT5DC4	1.45611	0.118279	-0.000907587	0.01312	-0.00286615	FALSE	FALSE
KIAA1522	1.45559	4.90309e-41	-0.0561045	3.57529e-68	-0.199887	FALSE	FALSE
FAM131A	1.45433	1.72893e-115	-0.219913	1.59152e-255	-0.612686	FALSE	FALSE
ZNF185	1.45039	2.60208e-08	-0.0176483	5.17392e-27	-0.0321536	FALSE	FALSE
TMED7	1.44583	0.381634	0.00127174	0.505497	0.00176252	FALSE	FALSE
GSTT2B	1.44582	3.83442e-49	-0.0902742	9.00105e-148	-0.201537	FALSE	FALSE
OPN1SW	1.44193	0.353978	0.0016416	0.709606	0.00359449	FALSE	FALSE
SLC25A47	1.44147	0.247497	-0.000542571	1.70518e-18	-0.000563371	FALSE	FALSE
PCDHB1	1.4409	0.746452	-0.00115656	1.78141e-17	-0.0104192	FALSE	FALSE
LAMB3	1.4403	3.26294e-15	-0.0248505	9.65719e-103	-0.130482	FALSE	FALSE
PPP1R2B	1.44026	0.176708	-0.000792721	0.000617492	-0.00700733	FALSE	FALSE
FAM187B	1.43911	0.298789	-1.0616e-05	0.976539	-0.00179186	FALSE	FALSE
FASTKD2	1.43909	2.93248e-85	-0.145761	2.44614e-79	-0.253636	FALSE	FALSE
IFIT1B	1.43906	0.534135	0.00257479	0.283317	0.00346995	FALSE	FALSE
CENPO	1.43629	1.08775e-19	-0.0264129	4.98031e-16	-0.0668257	FALSE	FALSE
ZNF596	1.43587	1.33429e-52	-0.0943442	3.38988e-36	-0.123557	FALSE	FALSE
FIBP	1.43449	1.3592e-25	-0.0308347	7.30348e-80	-0.204535	FALSE	FALSE
COMMD8	1.43118	1.24401e-14	-0.0147471	5.5055e-65	-0.147776	FALSE	FALSE
FKBP1C	1.42656	0.145354	-8.59618e-05	3.20197e-09	-0.0149911	FALSE	FALSE
TNNC1	1.41826	0.512095	0.00232433	0.289139	0.00342741	FALSE	FALSE
AURKC	1.41781	4.39258e-05	-0.00769396	0.00065798	-0.0139079	FALSE	FALSE
MYL4	1.41716	0.740088	0.000738537	0.980003	0.00161832	FALSE	FALSE
BX004987.1	1.41482	0.16074	0.000556259	0.996305	0.0021897	FALSE	FALSE
LARGE2	1.40713	0.109152	-0.00109181	2.48569e-30	-0.000951877	FALSE	FALSE
TPX2	1.40625	2.08055e-15	-0.0156744	2.05541e-19	-0.0510274	FALSE	FALSE
DNMT3L	1.40581	0.668674	0.000827289	0.843126	0.00326304	FALSE	FALSE
AP000295.1	1.40359	0.924206	9.28741e-05	0.937628	0.00133665	FALSE	FALSE
CCL4L2	1.40162	0.000246205	0.000603623	0.127449	-0.01249	FALSE	FALSE
RRP12	1.40014	5.00179e-119	-0.211108	2.54119e-233	-0.499956	FALSE	FALSE
TMEM31	1.40013	0.00132998	-0.00469144	1.71082e-13	-0.00660579	FALSE	FALSE
PIGB	1.39941	1.53584e-65	-0.107947	1.05968e-47	-0.176436	FALSE	FALSE
ACSM4	1.39898	0.000526928	-0.00558322	1.58259e-24	-0.0324814	FALSE	FALSE
C1orf116	1.39795	0.0530189	-0.00191861	2.74911e-25	-0.00227842	FALSE	FALSE
ALKBH4	1.39728	2.01543e-39	-0.063423	4.1037e-78	-0.174617	FALSE	FALSE
AC087289.3	1.39628	5.88863e-20	-0.0322852	6.41008e-39	-0.0977095	FALSE	FALSE
DUSP27	1.39472	0.000297905	-0.00524052	2.21876e-134	-0.00459285	FALSE	FALSE
LIPT2	1.39368	0.320971	4.62142e-05	0.890353	-0.00327461	FALSE	FALSE
EMILIN3	1.39283	3.4001e-05	-0.00105482	2.90459e-74	-0.114522	FALSE	FALSE
NUGGC	1.39231	0.0198381	0.00210351	2.26566e-11	-0.0285192	FALSE	FALSE
CCDC116	1.38556	0.940913	0.000455105	0.81601	0.00155823	FALSE	FALSE
PRDM7	1.3802	0.0152969	-0.00103976	0.801331	-0.00341217	FALSE	FALSE
MLANA	1.37881	8.97294e-05	-0.00262243	0.00890582	-0.0137011	FALSE	FALSE
CHMP4A	1.37876	0.444825	0.000352164	0.978949	0.00125587	FALSE	FALSE
ZNF414	1.37683	6.54108e-23	-0.0390149	1.29683e-33	-0.0892586	FALSE	FALSE
SGPP2	1.37613	1.14772e-16	0.0954877	5.00767e-155	-0.721425	FALSE	FALSE
PPIL6	1.37573	4.78862e-100	-0.181425	4.9183e-290	-0.359038	FALSE	FALSE
EXOSC6	1.37529	2.25902e-82	-0.14071	1.95418e-229	-0.535203	FALSE	FALSE
LCT	1.3747	0.000251569	-0.00634396	9.21811e-34	-0.00850286	FALSE	FALSE
CLNK	1.37073	1.81405e-10	-0.0064218	0.0225585	-0.0188391	FALSE	FALSE
TEX33	1.36641	0.28354	0.000552201	0.954355	0.00165674	FALSE	FALSE
MSANTD3	1.3638	7.27024e-30	-0.045418	3.22754e-45	-0.0815867	FALSE	FALSE
IL21	1.36365	0.336744	0.00326676	0.224985	0.00385117	FALSE	FALSE
PCP2	1.36061	0.136001	0.00166544	0.318671	0.00200196	FALSE	FALSE
SMIM1	1.35818	0.918271	0.000524468	0.513942	-0.00383413	FALSE	FALSE
USP6	1.35785	1.25164e-24	-0.0412659	3.35384e-37	-0.0861707	FALSE	FALSE
PHF7	1.35451	9.06695e-67	-0.120051	5.50422e-113	-0.244719	FALSE	FALSE
L1TD1	1.35275	0.0945497	0.00161548	0.0415466	-0.00983484	FALSE	FALSE
PLPP6	1.35272	7.80037e-09	-0.00806529	1.50753e-11	-0.0440228	FALSE	FALSE
PRG4	1.3526	0.34253	0.00280267	0.285125	0.00378524	FALSE	FALSE
RARRES1	1.35142	5.32638e-36	-0.0468034	1.27639e-33	-0.148951	FALSE	FALSE
CNPY4	1.35058	4.58744e-15	-0.0154954	3.53888e-05	-0.0374975	FALSE	FALSE
EXTL3	1.34453	1.95759e-114	-0.252867	3.01172e-232	-0.599611	FALSE	FALSE
NLRP14	1.34104	5.97327e-06	-0.00943438	1.36243e-14	-0.0179692	FALSE	FALSE
CYP2R1	1.34049	4.36841e-47	-0.0790195	9.30942e-81	-0.214315	FALSE	FALSE
DCPS	1.34025	3.94734e-31	-0.0407772	2.29948e-14	-0.0741539	FALSE	FALSE
METTL26	1.33766	2.59341e-47	-0.0662957	2.69191e-222	-0.561017	FALSE	FALSE
RFT1	1.33576	1.1046e-29	-0.0424542	1.28575e-25	-0.0784845	FALSE	FALSE
AC104532.1	1.33571	0.0846069	-0.000318902	0.995851	0.00330281	FALSE	FALSE
CTAGE6	1.33333	0.432684	0.00132027	0.606246	0.00204026	FALSE	FALSE
FAM186A	1.33333	2.938e-14	-0.0202634	6.18061e-10	-0.0285386	FALSE	FALSE
BBOF1	1.33259	2.719e-75	-0.131857	1.00789e-67	-0.217992	FALSE	FALSE
LY6G6C	1.33153	0.499868	9.13754e-05	0.799244	-0.00245974	FALSE	FALSE
TGM5	1.33139	0.0424457	-0.00136264	0.0268845	-0.00398179	FALSE	FALSE
WNT9B	1.33116	2.03797e-06	-0.00718946	1.15744e-25	-0.0506118	FALSE	FALSE
HAS3	1.32842	0.00189162	-0.00452628	1.49969e-10	-0.0178869	FALSE	FALSE
PGAM5	1.32799	4.55078e-25	-0.0378374	9.87236e-108	-0.181948	FALSE	FALSE
SMIM7	1.32798	0.272801	0.00199925	0.287473	0.00252782	FALSE	FALSE
SH3BP1	1.32772	0.187276	-0.000700342	7.40397e-21	-0.000627147	FALSE	FALSE
CDH16	1.32695	0.323165	-0.000362713	1.30305e-15	-0.000451677	FALSE	FALSE
CBLN3	1.32515	0.0374503	2.99403e-05	3.01095e-07	-0.0182821	FALSE	FALSE
C22orf39	1.32174	0.983725	0.00206358	0.427955	0.00287217	FALSE	FALSE
AL049634.2	1.32086	0.323788	0.000756364	3.16608e-05	-0.0123017	FALSE	FALSE
CST6	1.31975	3.1819e-06	0.00256227	0.105503	0.00278102	FALSE	FALSE
CDK5RAP1	1.31235	2.83841e-129	-0.256032	5.98495e-155	-0.444278	FALSE	FALSE
CCL18	1.30973	0.550236	0.00041169	0.984726	0.000901679	FALSE	FALSE
CCL3L1	1.30739	0.0242074	-0.00309139	4.42015e-60	-0.00430348	FALSE	FALSE
PLPPR2	1.30392	4.86745e-60	-0.0955551	2.35335e-94	-0.313926	FALSE	FALSE
FTCDNL1	1.30145	1.23806e-228	-0.471862	0	-0.635073	FALSE	FALSE
WDR12	1.29942	8.85878e-115	-0.210402	1.41999e-123	-0.332728	FALSE	FALSE
SNTN	1.29638	2.25528e-09	-0.0141039	8.96213e-23	-0.0198909	FALSE	FALSE
TCL1B	1.29284	0.0810163	2.27314e-06	0.96773	-0.00276599	FALSE	FALSE
LRRC24	1.28856	3.54814e-23	-0.0346508	6.94882e-51	-0.137001	FALSE	FALSE
RGPD6	1.2864	0.0243542	-0.00185373	0.243505	-0.00421823	FALSE	FALSE
AC009779.3	1.28551	0.237651	-0.000466633	0.968637	-0.00166267	FALSE	FALSE
FXYD2	1.28523	0.784283	0.0012834	0.448414	0.00253476	FALSE	FALSE
ZFAT	1.28488	3.30669e-70	-0.128404	4.15428e-83	-0.293548	FALSE	FALSE
NFE2	1.28269	0.713888	-0.000121914	0.252538	-0.00167425	FALSE	FALSE
NDUFAF1	1.28235	3.83942e-39	-0.06069	9.00758e-24	-0.100056	FALSE	FALSE
TRIM45	1.2813	1.09696e-10	-0.0120429	1.82646e-06	-0.0262072	FALSE	FALSE
C19orf67	1.28009	0.591598	0.000712263	0.873426	-0.00248415	FALSE	FALSE
C2orf74	1.27858	2.64541e-47	-0.0744951	2.59854e-109	-0.298425	FALSE	FALSE
AC138969.1	1.27705	3.1591e-09	-0.0151826	5.71936e-27	-0.0597561	FALSE	FALSE
HIST2H4A	1.27434	0.375774	-0.000410001	5.7872e-09	-0.000293253	FALSE	FALSE
FIP1L1	1.27309	0.0406068	-0.00233268	2.99145e-42	-0.00244943	FALSE	FALSE
MAMLD1	1.27153	4.76285e-114	-0.245606	0	-0.782086	FALSE	FALSE
DUOX1	1.26711	1.27162e-40	-0.0772299	2.34238e-42	-0.111522	FALSE	FALSE
SLC16A8	1.26699	0.000329881	-0.0065383	1.16408e-20	-0.0335669	FALSE	FALSE
CEACAM7	1.26674	0.600014	0.00265775	0.312986	0.00329683	FALSE	FALSE
GABRP	1.26607	0.00865713	-0.00142409	0.377564	-0.00342379	FALSE	FALSE
DEFB107B	1.26578	0.857113	0.000669456	0.805113	0.000938325	FALSE	FALSE
NPIPB11	1.26532	2.03235e-13	-0.0197816	1.86529e-12	-0.0423093	FALSE	FALSE
PHKG2	1.26372	5.11322e-64	-0.10815	2.42098e-68	-0.204551	FALSE	FALSE
AC003002.1	1.26322	1.05174e-10	-0.0184681	6.08672e-50	-0.0255816	FALSE	FALSE
SLC5A10	1.26245	6.48825e-05	-0.00501839	0.00326765	-0.0118586	FALSE	FALSE
ADH4	1.25769	0.0393795	-0.000800296	0.997707	-0.00282728	FALSE	FALSE
PRSS8	1.25617	0.647328	-0.000701311	2.92252e-16	-0.0175062	FALSE	FALSE
DNAAF5	1.25596	5.60599e-80	-0.132313	3.17321e-109	-0.267933	FALSE	FALSE
OR51I2	1.25591	0.207347	0.000900681	0.00562954	-0.00893287	FALSE	FALSE
RLN1	1.25558	0.80207	0.000403012	0.551332	-0.00313818	FALSE	FALSE
ZFP41	1.25534	0.668533	0.00171366	0.435952	0.00203286	FALSE	FALSE
POMZP3	1.25489	4.33366e-40	-0.0638385	1.32134e-27	-0.104958	FALSE	FALSE
PLA2G1B	1.25344	0.082363	-0.00180893	6.19089e-23	-0.00206822	FALSE	FALSE
PRSS41	1.25256	0.379461	-0.000466178	0.763558	-0.000821148	FALSE	FALSE
TNFRSF9	1.25201	0.115115	-0.000601265	0.752992	-0.0042795	FALSE	FALSE
C17orf97	1.25183	3.56331e-41	-0.0655445	7.51974e-102	-0.16743	FALSE	FALSE
TTLL8	1.25056	0.0198826	-0.0013682	0.0974131	-0.00447293	FALSE	FALSE
SAMD7	1.25056	0.00431417	-0.00437393	1.84275e-18	-0.00569347	FALSE	FALSE
MAGIX	1.2501	5.71062e-07	-0.00727558	3.9169e-08	-0.0303131	FALSE	FALSE
DCAF8	1.24857	1.47695e-54	-0.0872657	2.91405e-50	-0.233338	FALSE	FALSE
FUCA1	1.2479	2.16557e-26	-0.0370145	2.27358e-27	-0.0843908	FALSE	FALSE
RAB17	1.24781	8.49152e-06	-0.0110755	2.01125e-93	-0.0644967	FALSE	FALSE
CFAP126	1.24626	0.088077	-0.000486775	0.714257	-0.00336241	FALSE	FALSE
AC008750.8	1.24165	0.0264826	0.00146959	0.302805	0.0016607	FALSE	FALSE
MYF6	1.24133	0.516503	0.00185454	0.368674	0.00225821	FALSE	FALSE
ZNF165	1.23737	0.00104232	-0.00256809	0.00263951	-0.0116857	FALSE	FALSE
RGPD4	1.23059	5.36147e-05	-0.00518678	0.000240589	-0.0128971	FALSE	FALSE
TCHH	1.22459	0.000100637	-0.00664686	7.03663e-18	-0.0226445	FALSE	FALSE
WNT16	1.2235	0.13555	0.00425056	8.903e-229	-0.198505	FALSE	FALSE
DLG2	1.22258	0	-2.36618	0	-2.94919	FALSE	FALSE
POM121L2	1.21439	0.0400486	-0.0014417	0.286599	-0.00324205	FALSE	FALSE
F8A3	1.21439	0.506967	0.00110937	0.737405	0.00194237	FALSE	FALSE
SMS	1.21349	3.25637e-158	-0.324792	3.18963e-272	-0.620571	FALSE	FALSE
GLYATL3	1.20482	0.0964267	0.000845487	0.985807	0.00306258	FALSE	FALSE
EPB42	1.20056	0.583389	0.000977573	0.948564	0.00238293	FALSE	FALSE
TUBA8	1.20009	7.33912e-38	-0.0651105	8.13669e-112	-0.121957	FALSE	FALSE
ZSWIM1	1.1976	2.3384e-06	-0.00684371	3.47929e-12	-0.0316502	FALSE	FALSE
TRMT61A	1.1961	2.45428e-16	-0.0195752	3.16187e-13	-0.0618984	FALSE	FALSE
CDC42BPG	1.19465	0.377255	-8.86328e-05	0.996909	-0.00149353	FALSE	FALSE
C10orf142	1.19345	2.7379e-05	-0.00733476	2.45052e-18	-0.0152989	FALSE	FALSE
AC078927.1	1.1906	0.0146021	-0.00109971	0.528872	-0.00494833	FALSE	FALSE
ACOD1	1.19039	0.50343	0.000407968	0.971961	0.00216915	FALSE	FALSE
TNS4	1.18904	0.815016	0.00134447	0.846254	0.00299541	FALSE	FALSE
AKR1D1	1.18396	4.06155e-05	-0.00638236	1.19024e-05	-0.00917656	FALSE	FALSE
GPI	1.18283	1.49409e-289	-0.685038	0	-1.3853	FALSE	FALSE
SUCLA2	1.17829	6.77038e-125	-0.313078	2.09118e-232	-0.684821	FALSE	FALSE
MMP21	1.17754	0.120652	-0.00100118	0.137848	-0.00400107	FALSE	FALSE
AC017083.3	1.17557	1.44509e-18	-0.0233392	1.92166e-16	-0.0523001	FALSE	FALSE
AC068580.4	1.1747	0.299615	-0.000498306	1.60197e-06	-0.000238116	FALSE	FALSE
ADM2	1.17295	0.245033	-0.000573011	5.08963e-17	-0.000560132	FALSE	FALSE
ABCF2	1.17137	0.0121143	-0.00119857	1.40739e-08	-0.0200592	FALSE	FALSE
BOLL	1.17066	0.00818806	-0.00192922	0.0565057	-0.00548153	FALSE	FALSE
C17orf75	1.16582	9.29785e-50	-0.08297	3.23574e-85	-0.197139	FALSE	FALSE
C2orf78	1.16459	0.0592497	-0.00132191	0.255233	-0.00485107	FALSE	FALSE
HEXIM2	1.16345	5.59806e-11	-0.0148667	1.19776e-23	-0.0604872	FALSE	FALSE
FIGNL1	1.16143	4.39955e-32	-0.0538377	1.09774e-31	-0.0811132	FALSE	FALSE
ASB10	1.1613	0.284327	-0.000838124	0.126011	-0.00313353	FALSE	FALSE
CCNB1	1.16097	3.17532e-10	-0.0116634	3.89479e-26	-0.0603989	FALSE	FALSE
ZNF461	1.15974	5.23088e-67	-0.11205	7.10535e-68	-0.193147	FALSE	FALSE
SKA1	1.15966	0.108544	-0.000245852	0.15251	-0.00608109	FALSE	FALSE
GLYATL2	1.15903	6.12138e-36	-0.0493531	4.63736e-112	-0.347324	FALSE	FALSE
C19orf84	1.15853	0.40137	0.000767338	0.637704	-0.00173382	FALSE	FALSE
TMEM253	1.15518	0.120679	-0.00176641	3.29073e-25	-0.00782724	FALSE	FALSE
NEPRO	1.1548	1.50535e-72	-0.114357	4.2268e-76	-0.293129	FALSE	FALSE
AMPD1	1.15254	5.57501e-05	-0.00572358	1.0748e-09	-0.0163868	FALSE	FALSE
PXT1	1.1518	3.66404e-09	-0.0132381	8.86045e-30	-0.0234747	FALSE	FALSE
TRIM60	1.15002	0.151129	-0.00038393	0.98517	-0.00163704	FALSE	FALSE
GALNT5	1.14801	0.261272	0.000426347	0.609621	-0.0045033	FALSE	FALSE
PLEKHN1	1.14757	0.387205	-0.000355706	0.0149154	-0.00805143	FALSE	FALSE
RPL3L	1.14664	0.0315732	-0.00208602	0.00300294	-0.00740687	FALSE	FALSE
SPRY3	1.14562	7.10206e-13	-0.0152077	1.76914e-13	-0.0521553	FALSE	FALSE
MSTO1	1.14448	5.80086e-22	-0.0364481	1.84483e-24	-0.105379	FALSE	FALSE
CD300LB	1.14289	0.315194	-0.000996023	3.4621e-41	-0.00691136	FALSE	FALSE
PCDHB6	1.13578	2.02055e-08	-0.012388	1.3267e-18	-0.0254879	FALSE	FALSE
ESM1	1.13566	0.0981033	-0.000534939	0.300245	-0.00457728	FALSE	FALSE
ARMS2	1.13481	0.0645143	-0.00224399	1.98564e-27	-0.00148305	FALSE	FALSE
CYP7A1	1.1309	0.72504	0.00202763	0.488615	0.00285731	FALSE	FALSE
SDCBP2	1.13072	2.30852e-31	-0.0451901	5.55437e-67	-0.153207	FALSE	FALSE
RDH5	1.12763	0.0381195	0.00166633	0.429196	0.00211353	FALSE	FALSE
SP6	1.12762	0.801932	0.00159467	0.467397	0.00221291	FALSE	FALSE
MFSD9	1.12462	5.3763e-10	-0.0116189	1.20955e-85	-0.168104	FALSE	FALSE
C4orf36	1.11929	2.76737e-07	-0.0123363	9.08559e-41	-0.0335005	FALSE	FALSE
MVK	1.11836	6.10585e-33	-0.0623267	7.86323e-39	-0.103785	FALSE	FALSE
OR2A12	1.11213	0.378886	0.0017186	0.374393	0.00213048	FALSE	FALSE
ZNF416	1.11188	6.69943e-06	-0.00621581	7.81455e-11	-0.0295798	FALSE	FALSE
GSDMA	1.11173	0.000179959	-0.004899	2.32757e-06	-0.0104185	FALSE	FALSE
RGS9BP	1.10932	0.145992	-0.000905666	3.77483e-18	-0.00057825	FALSE	FALSE
ZNF865	1.10651	1.25075e-25	-0.0434334	1.83031e-32	-0.0916074	FALSE	FALSE
PRPH	1.1046	0.558346	-2.19038e-05	1.12008e-20	-0.0117486	FALSE	FALSE
PIM2	1.10248	1.594e-08	-0.00360951	2.05927e-11	-0.042458	FALSE	FALSE
CD177	1.10133	0.152719	0.00158538	7.37535e-05	-0.00782658	FALSE	FALSE
CCDC195	1.10023	0.218962	0.00157827	0.901226	0.00345775	FALSE	FALSE
TGM4	1.09664	0.0514642	-0.00107805	0.746461	-0.0035502	FALSE	FALSE
AC010323.1	1.09175	0.154929	2.0575e-05	0.964438	-0.00252326	FALSE	FALSE
AC011604.2	1.09122	0.122292	0.00107264	0.979585	0.00457242	FALSE	FALSE
SCN5A	1.08936	7.86225e-07	-0.00646907	6.70353e-118	-0.156753	FALSE	FALSE
ANKRD53	1.0845	4.61283e-05	-0.00704554	1.31193e-33	-0.0392023	FALSE	FALSE
HMGN5	1.08396	8.17923e-41	-0.086375	5.37263e-49	-0.177908	FALSE	FALSE
MCAT	1.08292	5.33505e-22	-0.0317953	6.57861e-85	-0.144641	FALSE	FALSE
BIK	1.08191	0.000956546	-0.00261634	0.00382184	-0.0102334	FALSE	FALSE
ADH6	1.08174	0.23329	0.00018226	0.929904	-0.00287047	FALSE	FALSE
WDPCP	1.07945	6.27921e-234	-0.971875	0	-1.65307	FALSE	FALSE
PRND	1.07849	0.313909	-0.000498348	8.88549e-11	-0.00376205	FALSE	FALSE
KLHDC10	1.07717	4.70417e-122	-0.399081	1.97467e-151	-0.670709	FALSE	FALSE
AC013470.2	1.07714	4.9957e-07	-0.00781814	3.99861e-08	-0.0244043	FALSE	FALSE
UTS2B	1.07653	0.0018634	-0.00409831	4.07332e-07	-0.0168024	FALSE	FALSE
PUS10	1.07619	3.17986e-57	-0.0943831	3.56995e-52	-0.253713	FALSE	FALSE
LIPF	1.07367	0.983463	0.00140293	0.572816	0.00177998	FALSE	FALSE
TEX52	1.07306	0.00020894	-0.00680664	3.66247e-07	-0.0107721	FALSE	FALSE
GHR	1.07116	5.83804e-22	-0.0488622	0	-2.16361	FALSE	FALSE
RHBDD2	1.06918	9.17404e-84	-0.173677	0	-1.01872	FALSE	FALSE
RNF157	1.06706	0	-0.74151	0	-1.29405	FALSE	FALSE
PTH2	1.06617	0.0697606	-0.00125441	5.58385e-46	-0.00148144	FALSE	FALSE
TRAK2	1.06382	2.9491e-113	-0.325849	2.51884e-189	-0.701221	FALSE	FALSE
ZWINT	1.0633	0.000171524	-0.00400017	2.11749e-09	-0.0204203	FALSE	FALSE
ATF7	1.06239	0.308735	6.83339e-05	0.949415	0.00171614	FALSE	FALSE
NIPAL3	1.0615	6.59411e-142	-0.311567	1.68274e-258	-0.574437	FALSE	FALSE
TNMD	1.05856	0.916694	0.00110437	0.68132	0.00211893	FALSE	FALSE
DNAJC22	1.05685	0.000654697	-0.0103531	3.64695e-104	-0.0585232	FALSE	FALSE
OTP	1.05591	0.119687	-0.000968925	1.53985e-32	-0.00105623	FALSE	FALSE
AC010615.4	1.05446	3.42671e-228	-0.483461	0	-0.811397	FALSE	FALSE
MRPL55	1.04991	4.18033e-29	-0.0349777	1.6684e-42	-0.167908	FALSE	FALSE
TRIM6-TRIM34	1.04838	0.655523	0.000871762	0.866551	0.00183675	FALSE	FALSE
NPIPB8	1.04643	0.246794	0.00108571	0.918046	0.0029108	FALSE	FALSE
S100A12	1.04583	0.0429423	-0.000636511	0.960688	-0.00138283	FALSE	FALSE
DUSP4	1.04577	1.32818e-14	-0.0247347	1.48197e-268	-0.24681	FALSE	FALSE
UPK3B	1.04545	0.00125195	-0.00425939	7.84248e-131	-0.00487665	FALSE	FALSE
IQCF1	1.04301	0.110726	-0.00201575	2.25124e-07	-0.00665865	FALSE	FALSE
TMEM86A	1.04113	0.00024083	-0.00492925	2.06292e-20	-0.0376487	FALSE	FALSE
UNC45B	1.04059	0.0574226	-0.00109662	0.430428	-0.00234738	FALSE	FALSE
PPDPFL	1.04047	0.364143	0.000889637	0.879421	0.00207221	FALSE	FALSE
CSTA	1.03595	0.121262	-0.000711713	0.0313338	-0.00653516	FALSE	FALSE
GLOD5	1.03583	0.000547889	-0.00518126	3.2967e-31	-0.0126489	FALSE	FALSE
ERAS	1.03351	6.79146e-05	-0.00773306	4.01158e-29	-0.026238	FALSE	FALSE
DEPDC4	1.03328	5.76306e-29	-0.0566312	9.2194e-79	-0.0670618	FALSE	FALSE
SPTA1	1.03285	0.932193	0.00350981	0.399482	0.00418847	FALSE	FALSE
ENTPD7	1.03077	8.51186e-23	-0.0349568	6.78546e-35	-0.0712308	FALSE	FALSE
C22orf42	1.02971	0.656609	0.00014579	0.453554	-0.00171335	FALSE	FALSE
Z83844.1	1.02739	7.96446e-16	-0.0300317	7.20636e-67	-0.0490344	FALSE	FALSE
RSPH10B	1.02201	7.8171e-06	-0.00716758	1.92371e-12	-0.0164465	FALSE	FALSE
PPP1R27	1.02184	0.194676	-0.000764904	3.7752e-19	-0.000593674	FALSE	FALSE
HES2	1.01996	0.00642871	-0.00250053	0.000214519	-0.0116691	FALSE	FALSE
C11orf16	1.01765	0.0674288	-0.000387444	0.999904	-0.00233819	FALSE	FALSE
AL049779.1	1.0163	0.152118	0.000225422	0.987429	-0.00381645	FALSE	FALSE
PCSK1N	1.01626	1.13679e-90	-0.279925	0	-2.03004	FALSE	FALSE
GBP6	1.01515	0.636504	0.00159993	0.289917	0.00419491	FALSE	FALSE
C18orf63	1.01444	0.00299208	-0.00189979	0.469991	-0.0043793	FALSE	FALSE
HLA-DQA2	1.01405	0.937534	0.000749014	0.0181081	-0.00580959	FALSE	FALSE
KCNJ15	1.01119	0.0294802	0.000765047	0.022788	-0.0104707	FALSE	FALSE
PI4K2A	1.01041	3.68938e-24	-0.0359825	5.82944e-93	-0.186605	FALSE	FALSE
AC008878.1	1.00798	0.0106862	-0.00397931	5.62891e-05	-0.0135414	FALSE	FALSE
TGM7	1.00654	0.0545929	-0.000961318	0.443391	-0.00319537	FALSE	FALSE
ERCC5	1.00619	0.719493	0.00136588	0.648981	0.00206471	FALSE	FALSE
CMTR1	1.00615	1.84408e-57	-0.0872567	5.69778e-37	-0.169193	FALSE	FALSE
NAAA	1.00514	1.25755e-61	-0.100775	7.50318e-184	-0.443057	FALSE	FALSE
CDIP1	1.00436	3.10837e-111	-0.233667	0	-1.00681	FALSE	FALSE
AC011005.1	1.00334	0.356424	0.00103509	0.540093	-0.00462954	FALSE	FALSE
MYLK3	1.00315	1.31125e-16	-0.0250762	1.37632e-38	-0.0654267	FALSE	FALSE
USP27X	1.00242	1.04718e-15	-0.0217926	9.15034e-115	-0.166919	FALSE	FALSE
DCK	0.99856	8.93371e-23	-0.0311354	2.88429e-83	-0.190137	FALSE	FALSE
Z83844.3	0.998095	0.0966491	-0.00101845	7.09516e-34	-0.0010701	FALSE	FALSE
COQ9	0.99805	3.50926e-95	-0.176878	2.81846e-128	-0.334402	FALSE	FALSE
Z84492.1	0.997481	5.94997e-07	-0.00729689	0.000299864	-0.0128819	FALSE	FALSE
FFAR1	0.996534	0.00689822	-0.00634058	4.09157e-240	-0.0334614	FALSE	FALSE
AL049844.1	0.995765	0.0735116	0.000207561	0.00412519	-0.00964333	FALSE	FALSE
SUV39H1	0.992964	1.47419e-05	-0.00693657	7.19315e-11	-0.0298916	FALSE	FALSE
NRAP	0.990603	0.000592222	-0.0038122	7.74123e-32	-0.0559994	FALSE	FALSE
AL049844.3	0.989771	0.104233	-0.00105841	6.77413e-36	-0.00129051	FALSE	FALSE
AC015688.4	0.989761	0.334143	-0.00128043	3.19286e-11	-0.00344275	FALSE	FALSE
TLE6	0.986138	2.18403e-05	-0.00820029	2.06239e-22	-0.0361443	FALSE	FALSE
DHX33	0.984069	4.624e-33	-0.0527378	4.13303e-35	-0.0801442	FALSE	FALSE
DCAF4L2	0.983599	0.384933	-0.00101416	3.10717e-22	-0.0120577	FALSE	FALSE
CFAP157	0.983486	9.94617e-06	-0.00691137	1.4132e-07	-0.0126534	FALSE	FALSE
TUBG1	0.982043	6.44928e-19	-0.0186875	1.2648e-70	-0.18502	FALSE	FALSE
C6	0.981042	1.8303e-06	-0.00962916	6.60337e-20	-0.0336951	FALSE	FALSE
C1orf109	0.980612	2.07499e-36	-0.0511535	1.12397e-75	-0.173975	FALSE	FALSE
LDLRAD1	0.979212	0.440117	0.00146761	0.84131	0.00228462	FALSE	FALSE
FBXO2	0.978267	2.01498e-94	-0.166413	0	-0.709774	FALSE	FALSE
RORC	0.977598	0.489536	0.00231643	0.46822	0.00368464	FALSE	FALSE
HMGCS2	0.972583	0.361168	0.000423867	0.921409	0.00180531	FALSE	FALSE
NFIX	0.971774	0	-0.834924	0	-1.34549	FALSE	FALSE
MYO1A	0.971693	0.970418	-0.000126765	0.848016	-0.00196014	FALSE	FALSE
PKMYT1	0.971388	0.00150556	-0.00226266	0.00094107	-0.00986642	FALSE	FALSE
ANTXRL	0.969619	0.590071	0.000493168	0.667832	0.00107946	FALSE	FALSE
GK5	0.967133	1.18899e-88	-0.166252	1.37949e-69	-0.352793	FALSE	FALSE
FOLR1	0.965077	0.00110442	0.00150227	0.208865	0.00186782	FALSE	FALSE
MBOAT4	0.962841	0.0514359	-0.000924433	0.806834	-0.00241085	FALSE	FALSE
ERAL1	0.962489	7.12204e-31	-0.0488838	1.92168e-63	-0.156536	FALSE	FALSE
TACR2	0.960709	0.05001	-0.00216226	4.53149e-09	-0.0115388	FALSE	FALSE
ERCC1	0.960322	1.63474e-109	-0.206089	1.79124e-165	-0.367366	FALSE	FALSE
C17orf53	0.959934	3.01323e-06	-0.00818266	1.9952e-07	-0.0157845	FALSE	FALSE
MEX3B	0.957221	8.61813e-11	-0.0180531	7.95607e-39	-0.0553924	FALSE	FALSE
AC003688.1	0.955215	0.0554237	-0.000520423	0.93977	-0.00206824	FALSE	FALSE
LHX2	0.955115	2.14587e-147	-0.282026	0	-0.878791	FALSE	FALSE
UTP4	0.952074	6.61934e-75	-0.123924	4.17513e-116	-0.252508	FALSE	FALSE
CPT1B	0.950981	0.019613	-0.00125061	0.830838	-0.00493639	FALSE	FALSE
FAM174A	0.950442	7.95787e-51	-0.0785473	2.26094e-128	-0.394808	FALSE	FALSE
USP29	0.949733	0.411894	-0.000209845	0.992813	-0.00170262	FALSE	FALSE
C1QTNF12	0.948845	0.00334036	-0.00327303	0.00420483	-0.0110485	FALSE	FALSE
ALDH3A1	0.946924	0.362338	-3.27743e-05	0.985909	-0.00111643	FALSE	FALSE
SPATA3	0.946622	0.000172653	-0.00527988	3.22426e-36	-0.0287152	FALSE	FALSE
ACSM1	0.946241	3.31198e-05	-0.00523094	0.0170157	-0.010175	FALSE	FALSE
OR5V1	0.945887	0.0862363	7.65397e-05	0.802082	-0.00421234	FALSE	FALSE
NDUFA13	0.942047	0.419874	0.000240688	0.00936337	-0.00628874	FALSE	FALSE
PASD1	0.941521	0.00219772	-0.00387811	6.0899e-06	-0.00587519	FALSE	FALSE
FAM209B	0.940786	0.00273599	-0.00505489	6.26331e-16	-0.0106099	FALSE	FALSE
FNDC7	0.940063	7.43688e-05	-0.00840679	3.0877e-34	-0.0262338	FALSE	FALSE
LRRC38	0.938096	0.00012799	-0.00341321	0	-0.265692	FALSE	FALSE
TLN2	0.937518	0	-1.06407	0	-1.78103	FALSE	FALSE
LBHD2	0.937501	0.150377	0.00102089	0.0958168	-0.00719162	FALSE	FALSE
CWH43	0.936572	0.0406747	-0.00152613	6.87005e-10	-0.0136233	FALSE	FALSE
IL9R	0.935167	0.902709	0.00215381	0.473124	0.0034507	FALSE	FALSE
TMEM14B	0.932589	0.65459	0.00138388	0.414577	0.00168484	FALSE	FALSE
ARL13A	0.930241	0.0139689	-0.00148322	0.623351	-0.00369082	FALSE	FALSE
PEX7	0.929672	2.53185e-56	-0.0976159	1.95575e-39	-0.151838	FALSE	FALSE
ATP6V1B2	0.929042	4.35955e-110	-0.291746	0	-1.46484	FALSE	FALSE
CACNB2	0.928059	1.73433e-145	-0.961682	0	-2.51108	FALSE	FALSE
CHRND	0.926038	0.450751	0.000423011	0.000623367	-0.00778493	FALSE	FALSE
DMRT1	0.920693	1.25901e-05	-0.00668233	4.28828e-05	-0.0101963	FALSE	FALSE
CRHBP	0.920344	1.20284e-16	-0.0440443	0	-0.376445	FALSE	FALSE
AL021546.1	0.919525	0.00770308	-0.00337704	5.42811e-06	-0.00503143	FALSE	FALSE
F2RL1	0.917143	0.000190026	-0.00631048	3.73549e-72	-0.0471337	FALSE	FALSE
OR5AN1	0.913385	0.315042	-0.000441766	8.12612e-13	-0.000398936	FALSE	FALSE
ZNF510	0.913093	2.12948e-68	-0.115972	2.28437e-51	-0.170948	FALSE	FALSE
NAA40	0.91063	4.16864e-64	-0.110145	4.97295e-85	-0.202448	FALSE	FALSE
TMPRSS4	0.910626	0.0130334	-0.00227197	5.7709e-09	-0.0153751	FALSE	FALSE
G6PC	0.908133	0.578322	1.17215e-05	0.954697	-0.00216093	FALSE	FALSE
C17orf107	0.906975	0.00260951	-0.00137749	7.38725e-07	-0.017931	FALSE	FALSE
NOVA1	0.905245	1.4531e-224	-1.04428	0	-2.93312	FALSE	FALSE
KRT80	0.905009	0.530218	-0.00102767	8.3751e-06	-0.00290134	FALSE	FALSE
AWAT1	0.903391	0.0730248	-0.00163542	1.85835e-10	-0.00602583	FALSE	FALSE
AC010646.1	0.902189	0.853285	-0.000340484	4.32997e-08	-0.000526295	FALSE	FALSE
BPHL	0.902162	1.05095e-67	-0.112226	4.93115e-101	-0.226931	FALSE	FALSE
AC010619.1	0.901844	0.0321624	-0.00142785	0.531489	-0.00369379	FALSE	FALSE
SDF4	0.900251	1.7873e-68	-0.11904	6.10467e-52	-0.26538	FALSE	FALSE
ZNF483	0.889735	1.86183e-297	-0.839378	0	-1.82408	FALSE	FALSE
AC131160.1	0.888476	0.462289	0.000220635	0.999915	0.00119751	FALSE	FALSE
CCDC42	0.886344	0.0866419	8.26124e-05	0.812884	0.00356969	FALSE	FALSE
NKPD1	0.884452	2.2833e-10	-0.0153563	6.45644e-34	-0.0306909	FALSE	FALSE
SERPINA11	0.884359	0.386146	0.0013082	0.37729	0.00166976	FALSE	FALSE
APEH	0.883705	6.86126e-18	-0.0137864	2.61454e-24	-0.106213	FALSE	FALSE
CDRT4	0.88186	0.478374	0.00181726	0.602914	0.00301639	FALSE	FALSE
MOAP1	0.881711	7.72341e-58	-0.0888544	0	-1.06602	FALSE	FALSE
AKR1B10	0.87985	0.129766	0.00148438	0.368549	0.00192158	FALSE	FALSE
TBC1D3B	0.876688	0.036577	-0.00211343	5.63584e-19	-0.0411627	FALSE	FALSE
TEKT1	0.876212	6.0331e-17	-0.0267283	5.60954e-48	-0.0492217	FALSE	FALSE
UCMA	0.874965	0.153098	-0.00126987	3.36055e-39	-0.00186535	FALSE	FALSE
MPND	0.873401	7.38402e-21	-0.0256654	9.38906e-39	-0.101617	FALSE	FALSE
SMIM11A	0.872345	0.0494556	-0.00124874	0.203265	-0.00201112	FALSE	FALSE
SMIM28	0.867393	0.516441	-0.00111576	4.20493e-18	-0.00127341	FALSE	FALSE
PRSS36	0.866975	0.00459378	-0.000948415	9.30764e-08	-0.0199368	FALSE	FALSE
AL121845.2	0.865623	0.060676	-0.00109894	0.68664	-0.00198036	FALSE	FALSE
MUC1	0.86473	0.183138	0.000934979	0.481868	0.00123793	FALSE	FALSE
TMEM82	0.863991	0.182528	-0.00120053	9.42146e-33	-0.00145942	FALSE	FALSE
NLRP11	0.861895	0.0656743	-0.00089651	0.877991	-0.00220968	FALSE	FALSE
RASSF6	0.86027	0.180256	0.00215196	0.00160388	-0.0120708	FALSE	FALSE
NAA10	0.860193	0.143033	-0.00088902	0.353855	-0.00171122	FALSE	FALSE
ASCL4	0.859435	0.872218	-0.000471764	8.37023e-14	-0.0173367	FALSE	FALSE
HSD17B3	0.858747	0.954681	0.000799066	0.0605877	-0.00544439	FALSE	FALSE
SLC35G6	0.858623	0.38799	0.00112938	0.889293	0.00165567	FALSE	FALSE
ACTR5	0.858537	2.73325e-31	-0.0423257	2.39469e-23	-0.103767	FALSE	FALSE
AC008695.1	0.858472	1.44724e-07	-0.0124852	7.63484e-09	-0.0161467	FALSE	FALSE
SAA1	0.858376	0.274416	0.000398725	0.955239	0.00176831	FALSE	FALSE
SOX11	0.855812	3.56574e-09	-0.0212403	0	-0.177861	FALSE	FALSE
AL365232.1	0.854572	9.10389e-16	-0.0278125	8.70745e-54	-0.0467368	FALSE	FALSE
ATP1B4	0.853974	0.25546	-0.000153889	0.215366	-0.00036914	FALSE	FALSE
ATP6V1G2-DDX39B	0.852467	0.00022844	0.00115502	2.40008e-10	-0.032309	FALSE	FALSE
SERPINA5	0.850643	0.895086	0.000362621	0.951334	0.00105984	FALSE	FALSE
ZG16B	0.848748	0.966285	-0.000237517	0.000316338	-0.0035248	FALSE	FALSE
SYNGR4	0.848107	0.00237955	-0.0043663	5.37157e-07	-0.0147525	FALSE	FALSE
EIF4EBP3	0.84792	0.770511	0.00141911	0.706854	0.00226423	FALSE	FALSE
NUDT3	0.847302	8.1795e-130	-0.290403	0	-1.16176	FALSE	FALSE
STARD6	0.847227	1.14011e-07	-0.0106799	9.60841e-13	-0.0330334	FALSE	FALSE
GOLGA6C	0.84534	0.476166	0.000308917	0.0144836	-0.00338593	FALSE	FALSE
BNC1	0.844213	0.115533	0.000898787	0.988161	0.00383933	FALSE	FALSE
ANAPC15	0.843535	2.45037e-20	-0.0252136	6.90245e-58	-0.153205	FALSE	FALSE
DCST2	0.842363	3.26326e-07	-0.0104189	7.78014e-18	-0.0176109	FALSE	FALSE
OR5B2	0.839745	0.573791	0.000159743	0.123109	-0.00352388	FALSE	FALSE
KCNA7	0.836011	0.182664	-0.00124823	0.00347978	-0.00175775	FALSE	FALSE
CSDC2	0.835759	1.05031e-23	-0.0334741	1.1246e-47	-0.143521	FALSE	FALSE
TGM6	0.834705	0.00054643	-0.00479193	7.34356e-10	-0.00716308	FALSE	FALSE
RGPD1	0.832674	2.68828e-10	-0.0151229	2.27416e-11	-0.0240167	FALSE	FALSE
BEST2	0.832015	0.193001	-0.000891837	0.255012	-0.00222352	FALSE	FALSE
LEXM	0.831899	0.0455919	0.00352471	0.0613413	0.00995825	FALSE	FALSE
INO80B-WBP1	0.830991	0.651526	0.000502655	0.983421	0.00136998	FALSE	FALSE
THAP10	0.829073	4.69478e-19	-0.0332086	1.69932e-133	-0.135915	FALSE	FALSE
TNFRSF17	0.82765	0.909968	0.000319776	0.887248	0.000849347	FALSE	FALSE
CTDNEP1	0.826505	0.0102715	-0.00122919	0.988599	-0.0029407	FALSE	FALSE
OR2A5	0.824154	0.331352	0.00159661	0.376552	0.00199858	FALSE	FALSE
SPIC	0.824049	0.0231522	-0.00197675	0.0104721	-0.00410564	FALSE	FALSE
SKP2	0.823695	1.40178e-91	-0.159164	6.67197e-211	-0.336455	FALSE	FALSE
SLC34A1	0.823429	0.0411294	-0.00192289	3.87337e-18	-0.00253377	FALSE	FALSE
PRKAG3	0.822788	0.41089	0.000122525	0.990738	-0.0022856	FALSE	FALSE
AC002985.1	0.820214	0.00886103	-0.00275267	0.0962549	-0.00460249	FALSE	FALSE
ADAM2	0.819326	0.375772	0.00105158	0.938792	0.00258907	FALSE	FALSE
GCK	0.817839	8.42138e-12	-0.0161585	2.82904e-22	-0.0444702	FALSE	FALSE
TREX2	0.816291	0.975305	0.0012021	0.663945	0.00186331	FALSE	FALSE
BTNL3	0.816273	0.0496287	-0.000854839	0.70477	-0.00290061	FALSE	FALSE
AC008687.1	0.81603	0.0973053	-0.0016087	7.0133e-55	-0.0023644	FALSE	FALSE
C8orf48	0.815057	0.0161052	-0.00186208	1.96872e-23	-0.0217413	FALSE	FALSE
SCGN	0.811715	0.000481113	-0.00853116	3.92957e-91	-0.0731151	FALSE	FALSE
INCENP	0.809397	3.81166e-32	-0.0421282	1.47945e-34	-0.0882263	FALSE	FALSE
AP3S2	0.809191	4.44779e-20	-0.0317885	4.29882e-55	-0.112797	FALSE	FALSE
PGC	0.808587	6.91277e-05	-0.00871538	2.27365e-74	-0.0265623	FALSE	FALSE
PPP1R3E	0.808193	1.65385e-96	-0.184617	5.6966e-153	-0.245293	FALSE	FALSE
NUTM2F	0.806999	0.474282	-0.000673131	0.452056	-0.00442461	FALSE	FALSE
AP001781.2	0.80661	0.332253	0.00134707	0.88206	0.00210851	FALSE	FALSE
RPGRIP1	0.80567	8.25739e-13	-0.0183783	7.07557e-23	-0.0443759	FALSE	FALSE
SLC5A2	0.805368	0.0205711	-0.000400856	0.00109759	-0.0104131	FALSE	FALSE
CYP8B1	0.804948	0.102092	-0.000910789	0.0304749	-0.00722286	FALSE	FALSE
POU5F1B	0.804665	0.771151	0.000615289	0.731461	0.000920115	FALSE	FALSE
CEACAM1	0.803315	1.51099e-19	-0.0267798	3.48483e-23	-0.0615957	FALSE	FALSE
ANKUB1	0.802733	1.33139e-99	-0.228564	1.56429e-108	-0.309398	FALSE	FALSE
CXorf40A	0.801689	0.00355584	-0.00141938	2.68956e-09	-0.020634	FALSE	FALSE
TIFAB	0.801458	0.141064	-0.000853444	3.21037e-30	-0.000947414	FALSE	FALSE
FAM155B	0.800482	4.48529e-06	-0.0101962	1.22957e-24	-0.0251145	FALSE	FALSE
SPDYE16	0.800024	1.02638e-24	-0.0414071	8.77726e-26	-0.0610931	FALSE	FALSE
GOLGA8K	0.800022	0.105843	-0.00116453	2.86738e-21	-0.000674947	FALSE	FALSE
SLFN14	0.798371	0.4649	0.000294498	0.961076	0.000750008	FALSE	FALSE
CDX1	0.797341	0.493029	0.00113131	0.657231	0.00211547	FALSE	FALSE
TUBA4B	0.795365	0.000841188	-0.0045152	3.09848e-06	-0.00707104	FALSE	FALSE
LRRC19	0.793149	2.32385e-05	-0.00676451	2.7766e-05	-0.0101778	FALSE	FALSE
CHRDL1	0.791437	1.93466e-30	-0.0676647	0	-0.537896	FALSE	FALSE
ALDOB	0.788601	1.26026e-05	-0.00735302	8.73838e-13	-0.0152248	FALSE	FALSE
SMCO3	0.78842	0.56614	0.000522586	0.947198	0.00118504	FALSE	FALSE
PRSS21	0.788357	0.259853	-0.000269519	0.879415	-0.00236087	FALSE	FALSE
VRTN	0.787787	8.38115e-06	-0.00904055	1.7885e-14	-0.0148777	FALSE	FALSE
COL6A5	0.787059	0.017223	-0.002193	1.4784e-06	-0.00809099	FALSE	FALSE
SPATA25	0.786782	0.31279	-0.000462025	0.29246	-0.00212351	FALSE	FALSE
OR3A3	0.784607	0.00164404	-0.00372988	7.08878e-07	-0.0169225	FALSE	FALSE
TTI2	0.784126	1.24191e-54	-0.100696	2.41774e-51	-0.145182	FALSE	FALSE
MYO18B	0.78224	1.89898e-11	-0.0193797	1.30606e-16	-0.0349816	FALSE	FALSE
HGD	0.779052	3.94875e-05	-0.00645368	7.83802e-10	-0.0201252	FALSE	FALSE
WNT3A	0.778481	0.0376872	-0.00269437	9.32865e-07	-0.00469756	FALSE	FALSE
CCDC172	0.778186	0.0284828	-0.00129138	0.540226	-0.00355654	FALSE	FALSE
AC104581.2	0.778174	0.379414	0.00058727	0.808315	-0.00187617	FALSE	FALSE
KLLN	0.775638	0.10493	-0.000583253	0.124997	-0.00673626	FALSE	FALSE
WDR72	0.775204	0.000522918	-0.0046099	0.00806178	-0.00772892	FALSE	FALSE
SUCNR1	0.774578	0.166292	-0.00145772	2.29192e-36	-0.0442408	FALSE	FALSE
RNF146	0.773714	4.13811e-99	-0.215833	3.75178e-150	-0.492389	FALSE	FALSE
SLC6A5	0.771404	0.137744	0.000331822	0.999416	0.00136356	FALSE	FALSE
AC243967.1	0.770346	0.00361197	-0.00394814	0.0014351	-0.00590974	FALSE	FALSE
C1orf127	0.770326	0.00776363	-0.00287261	3.32559e-16	-0.0112802	FALSE	FALSE
MB	0.770165	0.0417318	-0.00135048	0.0135622	-0.00374529	FALSE	FALSE
DDX47	0.770088	0.334297	-0.00013111	0.983807	-0.00214481	FALSE	FALSE
CD300LG	0.769993	0.181208	-0.000146806	0.977933	0.00161509	FALSE	FALSE
F8A1	0.769305	4.51568e-07	-0.00654939	8.30751e-73	-0.0990186	FALSE	FALSE
ABCB5	0.769097	1.9302e-06	-0.00752335	2.29603e-43	-0.0742806	FALSE	FALSE
AC008982.1	0.768523	0.00633145	-0.00343211	9.79597e-19	-0.00406473	FALSE	FALSE
CCDC89	0.767195	0.0502305	-0.00204967	7.50983e-32	-0.00218893	FALSE	FALSE
WFDC11	0.767033	0.0659889	-0.00170696	0.165572	-0.00282646	FALSE	FALSE
MOGAT2	0.764694	0.634462	-0.000159541	0.762982	-0.00181222	FALSE	FALSE
TULP2	0.761743	1.46382e-09	-0.0183148	7.69044e-65	-0.0287108	FALSE	FALSE
APOF	0.760508	0.799966	0.00061088	0.886767	0.00116297	FALSE	FALSE
TIA1	0.757404	0.137482	0.00133396	0.444076	0.00180259	FALSE	FALSE
GEN1	0.755956	5.42697e-38	-0.0504173	6.6413e-25	-0.118174	FALSE	FALSE
ACAD11	0.75559	0.0621052	-0.00170616	0.194807	-0.00413358	FALSE	FALSE
AQP8	0.754726	1.47603e-07	-0.0107388	1.54561e-27	-0.0154764	FALSE	FALSE
SNX15	0.754593	0.579205	0.00103878	0.911143	0.0026858	FALSE	FALSE
DSN1	0.753984	1.48572e-36	-0.0512787	6.82047e-35	-0.0938308	FALSE	FALSE
RSPH4A	0.752206	0.000210087	-0.00556092	0.000141622	-0.0116406	FALSE	FALSE
EPS8L3	0.752095	0.262355	-0.000567015	9.30804e-16	-0.000493571	FALSE	FALSE
ADGRG4	0.751953	0.0257809	-0.00157751	0.000553629	-0.00540119	FALSE	FALSE
HBM	0.75192	0.0350296	-0.00190268	0.000120876	-0.00979893	FALSE	FALSE
AMBN	0.750145	0.0133121	-0.00160119	0.0244071	-0.00767219	FALSE	FALSE
ZSCAN5B	0.748064	0.537889	-1.2481e-06	0.993451	-0.000763544	FALSE	FALSE
ZNF250	0.747317	9.07704e-56	-0.0924611	6.39027e-74	-0.190312	FALSE	FALSE
AQP5	0.739759	0.0901845	-0.00180949	2.70451e-34	-0.0190397	FALSE	FALSE
NR1H4	0.738252	0.000870123	-0.00259512	6.25049e-25	-0.0432127	FALSE	FALSE
C8G	0.737996	0.0416153	-0.00143596	0.561022	-0.00592184	FALSE	FALSE
TTYH3	0.736205	4.87711e-111	-0.206567	7.29472e-202	-0.418312	FALSE	FALSE
CYP4F22	0.735684	6.71337e-05	-0.00458392	0.00920733	-0.00833607	FALSE	FALSE
KCNRG	0.735044	0.0349577	-0.00145245	0.713126	-0.00316384	FALSE	FALSE
AQP6	0.73475	0.00228684	-0.00644643	3.00623e-121	-0.0168285	FALSE	FALSE
UNC93A	0.732468	0.10142	-0.000394537	0.997707	-0.00181944	FALSE	FALSE
ENTHD1	0.73115	8.66302e-05	-0.00632996	2.28693e-09	-0.0129643	FALSE	FALSE
OTOP2	0.731142	0.378031	-0.000667798	0.0129079	-0.00100899	FALSE	FALSE
KCNJ13	0.730876	0.000353447	-0.00615651	0.0964376	-0.0100003	FALSE	FALSE
DLL3	0.729611	4.5644e-11	-0.0188948	2.09113e-140	-0.157687	FALSE	FALSE
RPL17-C18orf32	0.728643	0.0932128	-0.00113402	5.89254e-34	-0.00113137	FALSE	FALSE
LINC01862	0.727275	0.258412	-0.0019266	1.49928e-14	-0.00295489	FALSE	FALSE
NR1I3	0.723828	8.1473e-05	-0.00629518	1.67615e-13	-0.00843062	FALSE	FALSE
CRYBA1	0.72342	0.0109371	-0.00340198	8.57325e-07	-0.0062414	FALSE	FALSE
AQP10	0.722703	0.397603	0.000131592	0.948358	-0.00234486	FALSE	FALSE
TMEM185A	0.722681	2.00218e-51	-0.0822295	2.66641e-50	-0.168004	FALSE	FALSE
AC046185.1	0.719603	0.00628843	-0.0032186	0.00509303	-0.00494328	FALSE	FALSE
ZNF705G	0.719444	0.886815	0.000501914	0.572239	-0.00238144	FALSE	FALSE
QPCT	0.718017	2.12214e-17	-0.0134306	2.17831e-84	-0.214627	FALSE	FALSE
SLC15A1	0.717982	0.0108112	-0.00313	0.0402051	-0.00741902	FALSE	FALSE
TEX35	0.712736	0.0225755	-0.00185989	0.000363665	-0.00525596	FALSE	FALSE
SLC2A2	0.711501	0.0232963	-0.00305915	8.57351e-22	-0.0144303	FALSE	FALSE
AL121900.2	0.710155	7.16439e-09	-0.0148146	1.65025e-22	-0.0180976	FALSE	FALSE
MYH8	0.709201	0.0630942	0.00011634	0.996616	-0.00394233	FALSE	FALSE
SPAG17	0.70607	3.57888e-08	-0.00677825	9.94813e-60	-0.108027	FALSE	FALSE
TTC30B	0.704221	9.99791e-06	-0.00653927	3.68354e-05	-0.0160429	FALSE	FALSE
THAP5	0.703176	0.172936	-0.000870975	2.09381e-05	-0.00541786	FALSE	FALSE
MRTO4	0.70086	3.14967e-47	-0.0704534	9.72214e-59	-0.169943	FALSE	FALSE
MYOT	0.700287	1.42887e-18	-0.0383209	2.3971e-58	-0.070126	FALSE	FALSE
C7orf77	0.698834	0.0759465	-0.0014336	0.0700308	-0.00568485	FALSE	FALSE
PRDM9	0.696867	0.174275	0.00105299	0.955011	0.00307071	FALSE	FALSE
AC139530.2	0.696642	0.00221004	-0.0027997	9.247e-05	-0.0100316	FALSE	FALSE
ABI2	0.696293	9.82701e-152	-0.73655	3.85978e-306	-1.22416	FALSE	FALSE
DLK1	0.695677	0.431022	-0.000370521	2.48173e-11	-0.00533002	FALSE	FALSE
ACSM2B	0.695122	0.788084	0.000670993	0.886767	0.0013603	FALSE	FALSE
ST20-MTHFS	0.694854	0.540974	-0.00150496	7.07133e-13	-0.00435114	FALSE	FALSE
SIPA1L1	0.694594	0	-1.3129	0	-2.3582	FALSE	FALSE
TLE2	0.694421	4.28455e-36	-0.0764812	0	-0.871933	FALSE	FALSE
SLC2A14	0.692814	3.40963e-11	-0.0165783	3.69567e-45	-0.0712233	FALSE	FALSE
AC040162.1	0.692648	0.107091	-0.00213628	1.30401e-16	-0.00183432	FALSE	FALSE
ZNF648	0.691154	0.443666	0.000664099	4.59753e-14	-0.016335	FALSE	FALSE
C1orf112	0.690596	1.1066e-58	-0.121339	6.61672e-69	-0.197212	FALSE	FALSE
CPLX4	0.690419	0.0238974	-0.00231098	1.33747e-14	-0.00291492	FALSE	FALSE
CPA1	0.684672	0.395342	-0.000223485	0.939524	-0.0010842	FALSE	FALSE
AC007731.4	0.683865	0.888759	0.000711709	0.869229	0.00141318	FALSE	FALSE
RNASEH2A	0.682662	0.059947	-0.00252301	0.0593952	-0.00532226	FALSE	FALSE
P2RY11	0.681614	5.41798e-27	-0.0504765	1.15333e-43	-0.137142	FALSE	FALSE
SLC9A4	0.680708	0.769988	0.00117311	0.135835	-0.00416412	FALSE	FALSE
CATSPERE	0.680239	6.20953e-75	-0.152789	2.125e-88	-0.241535	FALSE	FALSE
AOC1	0.679969	0.0908258	-0.00100538	0.712841	-0.00210542	FALSE	FALSE
BIRC7	0.677874	0.935536	-0.000217733	3.92225e-11	-0.00517065	FALSE	FALSE
AC138894.1	0.677351	2.12909e-11	-0.020333	2.45558e-24	-0.0307319	FALSE	FALSE
MATN1	0.676527	9.6176e-05	-0.00904511	7.62745e-30	-0.0250661	FALSE	FALSE
ENOPH1	0.675952	1.94115e-76	-0.142759	6.2396e-168	-0.42613	FALSE	FALSE
OTOR	0.673469	0.320929	-0.000196815	0.183556	-0.00099427	FALSE	FALSE
FOXN4	0.673312	0.0120943	-0.00210666	0.00285527	-0.00586586	FALSE	FALSE
GCSH	0.673095	0.516948	0.000264157	0.874082	-0.000976097	FALSE	FALSE
C12orf50	0.672616	0.00232568	-0.00437264	0.00125078	-0.00660383	FALSE	FALSE
AC097637.1	0.669473	0.718385	-0.000396304	0.0128905	-0.000726412	FALSE	FALSE
GLRA1	0.66923	1.50728e-09	-0.0180998	3.94595e-135	-0.110314	FALSE	FALSE
IDUA	0.668044	1.34742e-22	-0.030436	4.07629e-28	-0.122174	FALSE	FALSE
AL357673.1	0.666373	4.8134e-06	-0.0097507	2.46142e-19	-0.0202928	FALSE	FALSE
AHI1	0.666174	0	-1.25159	0	-2.01245	FALSE	FALSE
ZNF324B	0.665438	1.88635e-17	-0.0259052	1.10677e-31	-0.0395277	FALSE	FALSE
ZNF714	0.664368	3.13379e-105	-0.198199	9.45002e-161	-0.344683	FALSE	FALSE
HPDL	0.663222	0.39662	-0.00022184	0.0032548	-0.0040732	FALSE	FALSE
RAET1L	0.662733	0.653801	-0.000344371	4.05939e-06	-0.000789524	FALSE	FALSE
CYP17A1	0.659602	0.108721	-0.000892818	0.000432693	-0.00559136	FALSE	FALSE
AC114490.2	0.658882	0.585545	0.000130325	0.995329	0.00071201	FALSE	FALSE
SPACA3	0.658563	0.00195055	-0.00377344	6.63414e-10	-0.00739786	FALSE	FALSE
PEG10	0.657341	1.0008e-59	-0.121795	0	-0.622865	FALSE	FALSE
CLEC4M	0.657067	0.35354	-7.31697e-05	0.987009	-0.00151279	FALSE	FALSE
HEATR9	0.656034	7.67513e-05	-0.00395285	2.86638e-21	-0.0423827	FALSE	FALSE
NTSR1	0.654205	7.1414e-13	-0.0209794	8.88005e-97	-0.0706498	FALSE	FALSE
SERPINA12	0.653408	0.263207	-0.000477238	3.60696e-19	-0.000525488	FALSE	FALSE
BANF2	0.653181	0.0217526	-0.00173831	0.104469	-0.00521621	FALSE	FALSE
TRPM1	0.652372	9.18986e-08	-0.014704	2.38063e-31	-0.0451166	FALSE	FALSE
AC145212.1	0.649095	0.317657	-0.000749387	0.773193	-0.0017394	FALSE	FALSE
SPATA45	0.648402	5.25885e-07	-0.0140196	5.44228e-27	-0.0222624	FALSE	FALSE
CTCFL	0.64827	0.0672751	-0.00239479	0.00105692	-0.00387608	FALSE	FALSE
POTEC	0.646332	0.704234	0.000276261	0.979462	0.000840969	FALSE	FALSE
GPR160	0.64522	1.2831e-15	-0.023323	9.80923e-114	-0.186863	FALSE	FALSE
SCGB3A1	0.644296	0.872716	0.00239381	0.190841	0.00452039	FALSE	FALSE
ANKLE1	0.644241	1.41049e-07	-0.0110055	2.02848e-12	-0.0194624	FALSE	FALSE
POTEJ	0.643895	0.706622	0.000535244	0.903023	0.00103468	FALSE	FALSE
CLCA2	0.643202	0.16784	-0.000674171	0.70909	-0.00448722	FALSE	FALSE
MRAP	0.641969	0.000719537	-0.0029543	0.128086	-0.0101114	FALSE	FALSE
IDO1	0.638829	5.86483e-06	-0.00698893	8.98867e-07	-0.0110534	FALSE	FALSE
RAX2	0.637646	0.418691	-0.00143387	1.87435e-16	-0.0088525	FALSE	FALSE
PITX1	0.637156	0.420387	0.000287783	0.868486	0.000943839	FALSE	FALSE
CYP3A5	0.636999	1.1868e-15	-0.0122931	1.03588e-139	-0.267593	FALSE	FALSE
CCL25	0.635627	0.00932274	-0.00386184	1.21791e-55	-0.00422105	FALSE	FALSE
RDH8	0.633861	0.0539648	-0.00143083	2.71784e-56	-0.00182046	FALSE	FALSE
GAST	0.632133	0.146897	-0.000822129	1.5326e-26	-0.000895509	FALSE	FALSE
C1orf185	0.631889	0.000378737	-0.00657414	2.31035e-105	-0.00482233	FALSE	FALSE
SERTAD4	0.627504	1.29951e-16	-0.0157541	3.38271e-54	-0.113063	FALSE	FALSE
PDCD2L	0.625828	1.13481e-14	-0.0212054	2.20062e-11	-0.0463637	FALSE	FALSE
CRYBA4	0.625544	0.00165209	-0.00342673	3.03672e-201	-0.00691523	FALSE	FALSE
TM7SF2	0.625368	5.81961e-60	-0.10988	4.25757e-89	-0.278119	FALSE	FALSE
FAM219B	0.625139	8.62017e-65	-0.100611	1.78513e-57	-0.20851	FALSE	FALSE
SLC23A1	0.624664	0.00632342	-0.00316101	0.00059686	-0.00757332	FALSE	FALSE
TBPL2	0.624424	8.94961e-07	-0.00873395	1.10701e-06	-0.013487	FALSE	FALSE
C10orf71	0.624071	0.104754	0.0015337	0.344906	0.00179649	FALSE	FALSE
TRIM39	0.623277	0.0120833	-0.00156805	0.409043	-0.00420878	FALSE	FALSE
LRRC15	0.621804	0.404396	0.000123353	0.994364	0.000974666	FALSE	FALSE
ACBD4	0.621127	5.74485e-32	-0.0433153	2.54857e-37	-0.150878	FALSE	FALSE
AC093512.2	0.619495	5.17365e-09	-0.0159413	1.06852e-41	-0.0273906	FALSE	FALSE
SFTA2	0.617906	0.117202	-0.00130358	0.0037982	-0.00371919	FALSE	FALSE
RNF180	0.617386	6.12933e-99	-0.306055	1.4973e-223	-0.881829	FALSE	FALSE
SSPO	0.616346	7.57247e-15	-0.0335697	8.87783e-171	-0.145522	FALSE	FALSE
MS4A12	0.614746	0.636504	0.000903306	0.693512	0.00136526	FALSE	FALSE
OR52N4	0.613037	0.408562	0.000941016	0.367063	0.00138195	FALSE	FALSE
ZDHHC16	0.612435	8.65021e-36	-0.0555809	1.64275e-36	-0.132865	FALSE	FALSE
STK31	0.610492	4.90487e-19	-0.0410907	1.7395e-62	-0.0872388	FALSE	FALSE
ESRP2	0.610033	0.184224	-0.000767268	1.4396e-20	-0.000752508	FALSE	FALSE
ILDR1	0.609923	0.119382	-0.000159439	0.0264148	-0.00652818	FALSE	FALSE
GRIPAP1	0.609333	8.31811e-134	-0.273649	9.28018e-186	-0.704396	FALSE	FALSE
TMEM61	0.607274	0.00594955	-0.00214703	0.00674816	-0.00643359	FALSE	FALSE
MZF1	0.603976	1.56198e-108	-0.219356	2.34531e-101	-0.440673	FALSE	FALSE
CLN8	0.603593	0.331634	0.00120953	0.679774	0.00307336	FALSE	FALSE
LINC01556	0.601462	0.442455	0.000526398	0.695861	0.00100733	FALSE	FALSE
CLUAP1	0.600726	8.28974e-153	-0.286783	3.40175e-192	-0.4279	FALSE	FALSE
SEC31B	0.600109	3.25906e-98	-0.182327	7.01871e-188	-0.460436	FALSE	FALSE
PROKR1	0.59976	0.702754	0.00025034	0.875527	-0.000659519	FALSE	FALSE
C10orf55	0.599575	0.226116	-0.0001502	0.957039	0.00144756	FALSE	FALSE
SLC17A1	0.599294	0.452824	0.000111468	0.997103	0.00104323	FALSE	FALSE
AC010422.5	0.597712	0.557024	2.28191e-05	0.985304	-0.00138121	FALSE	FALSE
ZBTB9	0.596793	0.207239	-0.000608485	7.14807e-26	-0.000835384	FALSE	FALSE
DHX30	0.596747	4.50761e-118	-0.249672	1.8512e-79	-0.401109	FALSE	FALSE
MGAT3	0.595912	3.30145e-185	-0.360766	0	-0.680224	FALSE	FALSE
ERN2	0.595833	0.0159592	-0.00283579	2.8222e-69	-0.00892308	FALSE	FALSE
FNDC1	0.595358	0.00765029	-0.00461102	2.68139e-126	-0.0938731	FALSE	FALSE
MYL1	0.594869	0.19985	-0.000673469	1.39298e-21	-0.000772678	FALSE	FALSE
RNF222	0.594671	0.128354	-0.000538604	0.945812	-0.00154067	FALSE	FALSE
PTGR2	0.594462	0.287067	-0.000507278	3.16147e-12	-0.000415128	FALSE	FALSE
PIGBOS1	0.593713	0.478761	2.4945e-05	0.99761	-0.00094176	FALSE	FALSE
THEG	0.593113	9.57591e-07	-0.00992144	4.62258e-139	-0.0192123	FALSE	FALSE
MUC6	0.589785	1.08645e-17	-0.0302721	2.2534e-140	-0.0539117	FALSE	FALSE
KLK15	0.587633	0.017097	-0.00219426	3.53552e-06	-0.00559015	FALSE	FALSE
AGAP4	0.587449	4.72819e-136	-0.255446	7.53334e-143	-0.384973	FALSE	FALSE
MIOX	0.587212	0.436434	-0.000700713	1.84019e-13	-0.000869283	FALSE	FALSE
UBE3D	0.586471	1.22421e-228	-0.576503	0	-1.10337	FALSE	FALSE
TMEM72	0.58448	0.389183	7.38287e-05	1.8874e-10	-0.0138229	FALSE	FALSE
AC022384.1	0.583667	4.95994e-06	-0.00456762	7.40372e-07	-0.0186758	FALSE	FALSE
MAGI1	0.583664	1.32511e-145	-1.00396	0	-2.39168	FALSE	FALSE
IGFBP1	0.58016	0.746379	0.00129427	0.498146	0.00201686	FALSE	FALSE
GGN	0.578919	0.0608227	-0.000960551	0.0705703	-0.00504986	FALSE	FALSE
OR2A14	0.578765	0.942894	0.000879118	0.746921	0.00129091	FALSE	FALSE
CCDC63	0.578414	0.00769059	-0.0031613	0.0292814	-0.00534332	FALSE	FALSE
CACNA1S	0.577427	0.000274802	-0.00226748	7.76597e-06	-0.0171771	FALSE	FALSE
RFESD	0.577284	2.47508e-12	-0.0196539	1.49045e-33	-0.0661451	FALSE	FALSE
TMEM52B	0.576467	0.000597869	-0.00318065	8.46659e-16	-0.0359694	FALSE	FALSE
PMF1-BGLAP	0.575982	0.0659726	-0.00136829	0.305772	-0.00483017	FALSE	FALSE
HTR1D	0.5749	0.382906	8.8691e-05	4.07291e-10	-0.0122696	FALSE	FALSE
AL121758.1	0.573132	0.491151	-0.000607853	2.80526e-14	-0.000761719	FALSE	FALSE
KLK4	0.572777	0.632591	-0.000483414	9.08319e-20	-0.0206727	FALSE	FALSE
ALOX15	0.571456	7.54858e-05	-0.0069535	1.18908e-34	-0.0140678	FALSE	FALSE
ABCA13	0.570582	0.000406607	-0.00399899	0.00516868	-0.00927264	FALSE	FALSE
SDR42E1	0.570221	0.0265049	0.000901017	0.53253	0.00108947	FALSE	FALSE
GHRH	0.569113	0.162128	-0.000838158	1.86461e-23	-0.000837651	FALSE	FALSE
OR8A1	0.567763	0.00479186	-0.00325091	0.000346448	-0.0118133	FALSE	FALSE
DOK7	0.564526	0.000148368	-0.00652738	4.6973e-95	-0.110215	FALSE	FALSE
ANGPTL1	0.562764	1.77442e-26	-0.0278364	1.60244e-88	-0.259286	FALSE	FALSE
IRS1	0.562214	7.51624e-47	-0.0688313	1.46724e-215	-0.480477	FALSE	FALSE
ARL4C	0.561815	7.51096e-96	-0.194801	0	-1.4464	FALSE	FALSE
DNAJC11	0.56011	1.9338e-119	-0.246141	4.20838e-171	-0.500708	FALSE	FALSE
IGSF9	0.55824	0.944195	-0.00048321	8.97462e-09	-0.00466473	FALSE	FALSE
FAM162A	0.557617	1.6029e-97	-0.184688	2.75491e-84	-0.337679	FALSE	FALSE
AC245748.1	0.557437	6.37876e-11	-0.0192583	3.3316e-54	-0.0276025	FALSE	FALSE
KLF17	0.55671	0.0967343	-0.00194648	1.83165e-49	-0.00207855	FALSE	FALSE
ATP6V1FNB	0.553569	6.86985e-07	-0.0106098	2.81869e-25	-0.0159436	FALSE	FALSE
YPEL2	0.55355	8.33666e-172	-0.45935	0	-1.01435	FALSE	FALSE
AC093525.2	0.553409	0.00345772	-0.00332945	1.5375e-05	-0.00907851	FALSE	FALSE
NXF2	0.552401	0.9036	0.000791646	0.830939	0.00153719	FALSE	FALSE
QRICH1	0.550104	3.43069e-87	-0.203849	9.13785e-68	-0.355806	FALSE	FALSE
CIDEC	0.549407	0.0519705	-0.00211277	7.74806e-39	-0.00261503	FALSE	FALSE
GOLGA6B	0.548816	0.791493	0.00101548	0.691893	0.00126992	FALSE	FALSE
HSD17B13	0.547722	4.76285e-18	-0.0295261	1.18156e-28	-0.0536449	FALSE	FALSE
PRRT2	0.547412	0.56928	-0.000548978	0.000395109	-0.000881813	FALSE	FALSE
LGALS2	0.546543	0.436175	5.70153e-05	0.997605	-0.00234804	FALSE	FALSE
HSD3B2	0.545805	0.920538	0.000877269	0.554352	0.00147608	FALSE	FALSE
FAM86B2	0.54568	0.0238385	-0.00242067	3.86761e-44	-0.0031173	FALSE	FALSE
LCN1	0.545212	0.871742	0.000890008	0.539517	0.00161479	FALSE	FALSE
FXYD4	0.543656	0.284775	-0.000997397	5.98073e-11	-0.00677828	FALSE	FALSE
AC006064.6	0.541242	0.138454	-0.000945379	2.56644e-28	-0.000957921	FALSE	FALSE
EPB41L1	0.539714	2.16329e-276	-0.677567	0	-1.14291	FALSE	FALSE
MUCL3	0.538466	0.234439	-0.00106426	4.39498e-27	-0.00124211	FALSE	FALSE
HSF2	0.537964	2.19565e-93	-0.165711	5.88428e-96	-0.309518	FALSE	FALSE
KLK13	0.5367	0.350317	-0.000328573	3.51045e-12	-0.000366412	FALSE	FALSE
EXOSC5	0.536572	4.77132e-24	-0.0356989	1.40414e-54	-0.11769	FALSE	FALSE
GNB3	0.535015	5.36888e-56	-0.0944486	3.83821e-117	-0.18569	FALSE	FALSE
AC011462.1	0.534855	6.79325e-15	-0.0260173	1.45238e-53	-0.0519459	FALSE	FALSE
CD5L	0.534631	0.0113846	-0.00176632	0.0763925	-0.00555809	FALSE	FALSE
ADIPOQ	0.533894	0.0476663	-0.00134334	0.0300497	-0.00457363	FALSE	FALSE
IL31RA	0.527751	0.0432762	-0.00221591	1.37144e-05	-0.00781986	FALSE	FALSE
NBN	0.527605	9.7775e-100	-0.203901	1.78127e-137	-0.427077	FALSE	FALSE
PRAP1	0.527468	0.959766	0.001359	0.426926	0.0019833	FALSE	FALSE
PAGE2B	0.527179	0.902861	0.000106189	0.999399	0.000449781	FALSE	FALSE
ZNF628	0.526798	6.73631e-06	-0.00550826	8.61548e-10	-0.0278154	FALSE	FALSE
CPA3	0.526652	0.19021	-0.000185233	0.991691	0.00128964	FALSE	FALSE
SPATA16	0.524397	0.00482628	-0.0010466	5.19209e-39	-0.0755901	FALSE	FALSE
AC010522.1	0.521831	1.47981e-18	-0.0280221	1.13219e-22	-0.0483739	FALSE	FALSE
RHO	0.52179	0.025864	-0.00251576	5.58027e-85	-0.0138996	FALSE	FALSE
CERS3	0.521502	6.10477e-13	-0.0192869	1.80318e-15	-0.0315467	FALSE	FALSE
DUSP13	0.521328	0.0357243	-0.00173448	2.00051e-65	-0.00229393	FALSE	FALSE
ZNF280A	0.518927	0.370386	0.000551636	0.817321	-0.00254315	FALSE	FALSE
CLDN18	0.517957	0.0103645	-0.00277042	4.98348e-09	-0.0146543	FALSE	FALSE
GPR62	0.517109	1.2082e-06	-0.0211791	0	-0.118805	FALSE	FALSE
ELF3	0.516997	0.0119167	-0.0017794	0.0297018	-0.00767215	FALSE	FALSE
PCDHB3	0.51439	1.1862e-05	-0.00687326	3.65631e-07	-0.0140803	FALSE	FALSE
MMP20	0.513914	0.000112106	-0.0058479	3.00513e-08	-0.00978039	FALSE	FALSE
UNC45A	0.512734	1.37233e-66	-0.109092	4.55829e-52	-0.30146	FALSE	FALSE
TATDN2	0.511481	0.22595	-0.000621805	0.220426	-0.00138827	FALSE	FALSE
AC120057.2	0.509958	0.523168	-0.000691577	1.15102e-10	-0.000637254	FALSE	FALSE
CASP14	0.507848	0.302284	5.71251e-05	0.992427	0.000825133	FALSE	FALSE
POC5	0.504866	5.57617e-65	-0.115207	1.56141e-65	-0.205887	FALSE	FALSE
FHAD1	0.504376	4.56651e-45	-0.0766623	5.67955e-262	-0.270738	FALSE	FALSE
ZNF404	0.503377	6.40193e-35	-0.0628451	1.7668e-115	-0.155267	FALSE	FALSE
FCRLB	0.502398	9.11791e-05	-0.0071712	5.17965e-32	-0.0329583	FALSE	FALSE
CNFN	0.501691	0.733144	0.00101774	0.0461293	-0.00660099	FALSE	FALSE
BTN1A1	0.500571	0.131389	-0.000679888	0.825944	-0.00131323	FALSE	FALSE
RTL5	0.499718	1.6139e-18	-0.0185005	1.26912e-38	-0.120091	FALSE	FALSE
ISY1	0.499535	0.543444	0.000597953	0.941407	0.00124338	FALSE	FALSE
MSMP	0.499279	0.0739063	-0.00113415	0.0067714	-0.00436738	FALSE	FALSE
ALDH3B2	0.49868	0.296631	-0.00032398	0.9972	-0.000994784	FALSE	FALSE
PAX9	0.497893	0.805788	0.000398107	0.802197	-0.00169245	FALSE	FALSE
PSMA8	0.492058	0.00063154	-0.00448753	0.00328741	-0.00883168	FALSE	FALSE
CLEC12B	0.491459	0.347734	-0.000724559	3.35028e-22	-0.00304557	FALSE	FALSE
KLHDC7A	0.490921	0.88043	0.000805769	0.719174	0.0010796	FALSE	FALSE
RBM18	0.48969	4.47812e-45	-0.0758179	7.74478e-119	-0.268795	FALSE	FALSE
ANKRD34B	0.489653	0.000191713	-0.00686478	3.24805e-134	-0.0596994	FALSE	FALSE
P2RX3	0.489364	0.194304	0.000507673	0.959705	0.00200472	FALSE	FALSE
COMMD3-BMI1	0.489103	0.951961	0.000613878	0.827251	0.00129364	FALSE	FALSE
ASCL5	0.488679	0.0378702	-0.0033766	1.53403e-12	-0.00619331	FALSE	FALSE
PRSS57	0.488517	0.0159254	-0.00207926	0.00278012	-0.00315005	FALSE	FALSE
AC018709.1	0.488339	2.49722e-09	-0.0170885	3.93476e-113	-0.0670952	FALSE	FALSE
SLC25A23	0.487977	1.81052e-113	-0.207392	1.96003e-158	-0.383868	FALSE	FALSE
KIAA0753	0.487702	2.56661e-112	-0.22881	1.54487e-156	-0.454869	FALSE	FALSE
HDX	0.485458	1.57223e-122	-0.274376	1.59508e-154	-0.518596	FALSE	FALSE
MUC12	0.48541	1.13744e-11	-0.0124198	2.95654e-66	-0.104086	FALSE	FALSE
DPP7	0.484341	1.01993e-106	-0.235437	8.48924e-89	-0.415842	FALSE	FALSE
VNN3	0.482607	0.844462	0.000473611	0.761093	0.000967672	FALSE	FALSE
MZT1	0.482062	2.12608e-34	-0.0350127	4.28971e-147	-0.373704	FALSE	FALSE
GLT8D1	0.479207	1.19618e-38	-0.0463687	1.14887e-16	-0.112209	FALSE	FALSE
TMEM106B	0.478224	8.15725e-116	-0.282554	6.03686e-186	-0.660123	FALSE	FALSE
ZC3H6	0.477713	2.07467e-111	-0.319175	3.1135e-78	-0.432936	FALSE	FALSE
ULBP3	0.477246	0.232089	-0.000450705	3.51096e-25	-0.000705832	FALSE	FALSE
RECQL4	0.476114	2.2013e-15	-0.0265272	3.13738e-40	-0.105528	FALSE	FALSE
DLX3	0.475429	0.390349	7.84393e-06	0.119188	-0.00211947	FALSE	FALSE
KRT73	0.475414	0.273055	0.000881801	0.625984	0.00117199	FALSE	FALSE
BPIFB4	0.475209	0.0631034	-0.00289724	3.32254e-56	-0.00363559	FALSE	FALSE
PRR15	0.472815	0.623811	-0.00029317	1.77629e-07	-0.00531971	FALSE	FALSE
CDK9	0.472678	7.40552e-59	-0.0955636	1.20591e-39	-0.186082	FALSE	FALSE
FAM186B	0.47205	4.71716e-07	-0.00969803	3.34596e-304	-0.0105453	FALSE	FALSE
BDKRB1	0.46957	0.648352	0.000467511	1.7195e-10	-0.0158981	FALSE	FALSE
IDI2	0.468494	0.0666355	-0.00200527	0.0113857	-0.00913044	FALSE	FALSE
PIGR	0.465964	0.935906	0.000617537	0.791779	0.00104189	FALSE	FALSE
SULT1A3	0.465921	0.000183098	-0.00203708	0.643379	-0.00759417	FALSE	FALSE
AC093525.1	0.46544	0.113424	0.000233729	0.0675325	-0.00620081	FALSE	FALSE
FGF10	0.46537	3.33999e-09	-0.0104624	2.50023e-164	-0.298614	FALSE	FALSE
ZFP2	0.464183	2.3637e-70	-0.135155	3.07931e-82	-0.194079	FALSE	FALSE
ASB15	0.463072	0.000153399	-0.00560631	1.10249e-13	-0.00784223	FALSE	FALSE
PCDHB9	0.462767	1.8343e-16	-0.0237155	3.03995e-20	-0.0514496	FALSE	FALSE
AMN	0.462003	0.0122182	-0.00287545	0.0115803	-0.00921026	FALSE	FALSE
MYO7B	0.461131	0.00362804	-0.00373985	1.32852e-09	-0.0166548	FALSE	FALSE
C8B	0.460616	0.32083	-0.000227251	0.977866	-0.00154142	FALSE	FALSE
MYO1H	0.460242	3.59791e-10	-0.0124704	6.42347e-10	-0.0240009	FALSE	FALSE
TUBB3	0.459321	0.000223937	-0.00243703	1.38852e-13	-0.0303308	FALSE	FALSE
DEFB123	0.459315	0.0745472	-0.00101337	0.209667	-0.00173565	FALSE	FALSE
VPREB3	0.458837	0.100974	-0.00145125	2.99351e-10	-0.0120948	FALSE	FALSE
SMCO1	0.458514	3.724e-05	-0.00530579	1.93402e-07	-0.0187519	FALSE	FALSE
HS3ST6	0.457196	0.0734091	-0.00179436	1.22571e-41	-0.00240518	FALSE	FALSE
NRN1L	0.456854	0.356273	-0.00110084	3.10268e-12	-0.00175793	FALSE	FALSE
ARHGAP36	0.456665	0.121305	-0.00202309	1.89892e-47	-0.0529001	FALSE	FALSE
ARHGAP8	0.456369	0.156991	-0.000952355	8.63215e-15	-0.000405393	FALSE	FALSE
TPPP2	0.456328	0.844017	-0.000366321	3.82166e-13	-0.00537445	FALSE	FALSE
DEFB134	0.45329	0.0710921	-3.6221e-05	0.761587	0.00297243	FALSE	FALSE
MMP3	0.453106	0.729265	0.000765498	0.643959	-0.00159691	FALSE	FALSE
LGALS12	0.452392	0.11434	-0.00108821	5.19257e-33	-0.00115998	FALSE	FALSE
IFT22	0.448338	2.37841e-35	-0.0515328	2.26507e-85	-0.179556	FALSE	FALSE
PIP5KL1	0.446169	3.15874e-13	-0.023432	5.11831e-126	-0.0789097	FALSE	FALSE
ZYG11B	0.445757	1.51454e-132	-0.38106	1.64516e-251	-0.881214	FALSE	FALSE
TMEM160	0.445042	5.07296e-46	-0.0585156	2.74183e-252	-0.748824	FALSE	FALSE
CELA3A	0.444536	0.0395132	-0.00109202	0.746797	-0.0022161	FALSE	FALSE
SERPINB2	0.443861	0.0144888	-0.00123413	0.000241569	-0.00824773	FALSE	FALSE
C9orf152	0.443483	3.65608e-05	-0.00668497	6.15102e-09	-0.010932	FALSE	FALSE
PSMG1	0.440138	9.85411e-29	-0.0397217	6.35333e-38	-0.110544	FALSE	FALSE
CYLC1	0.439508	0.0796318	-0.000477684	0.821765	-0.00349083	FALSE	FALSE
SPINK4	0.439325	0.124653	-0.000545996	0.691631	-0.00310684	FALSE	FALSE
ZNF18	0.43932	4.59935e-37	-0.0602695	4.52982e-36	-0.0974096	FALSE	FALSE
CLDN12	0.43915	6.30944e-186	-0.346521	1.8465e-281	-0.631896	FALSE	FALSE
WEE2	0.437867	0.00628627	-0.00492904	6.47001e-23	-0.00984467	FALSE	FALSE
SLC22A18AS	0.437316	0.000264166	-0.00328622	5.51049e-14	-0.0179703	FALSE	FALSE
CATIP	0.436053	4.33682e-08	-0.0109479	1.32344e-14	-0.0197746	FALSE	FALSE
C19orf57	0.434193	2.19651e-24	-0.0406912	2.77749e-47	-0.0746269	FALSE	FALSE
TWF2	0.433178	0.152423	-0.000592203	0.377136	-0.00452219	FALSE	FALSE
FAM3D	0.43256	0.0502743	-0.00140052	0.0117829	-0.00769375	FALSE	FALSE
DUSP9	0.431031	1.08501e-08	-0.0158129	8.81474e-42	-0.047364	FALSE	FALSE
HIGD2B	0.429772	0.128354	-0.000630554	0.808315	-0.00134279	FALSE	FALSE
DUS1L	0.429454	5.01901e-55	-0.0892467	1.30795e-28	-0.158156	FALSE	FALSE
HEMGN	0.429403	0.00174307	-0.00223415	0.000380839	-0.00851505	FALSE	FALSE
TMEM88B	0.4287	0.066708	-0.00274153	1.37421e-112	-0.0145087	FALSE	FALSE
UBE2U	0.428476	0.0660447	-0.00362708	1.21923e-19	-0.01144	FALSE	FALSE
HESX1	0.427897	3.50433e-13	-0.0237874	5.68823e-29	-0.0444465	FALSE	FALSE
YDJC	0.426217	1.68982e-14	-0.010083	3.49627e-46	-0.128741	FALSE	FALSE
UGT2B17	0.422411	0.063248	-0.00145103	2.61076e-06	-0.0109307	FALSE	FALSE
HOXD3	0.422188	0.713511	0.000379301	0.715774	0.000730849	FALSE	FALSE
TEKT4	0.422096	0.476166	0.00226324	0.473375	0.00473989	FALSE	FALSE
PYDC1	0.421644	0.00618947	-0.000740081	3.63519e-08	-0.0209901	FALSE	FALSE
ICAM4	0.421523	0.562307	0.000273824	0.95138	-0.00104281	FALSE	FALSE
MGAT4D	0.420661	0.0654407	-0.00155023	0.000858699	-0.00713153	FALSE	FALSE
MASP2	0.420569	1.35665e-35	-0.0612708	5.46615e-64	-0.0958228	FALSE	FALSE
TSEN54	0.417871	6.87199e-60	-0.0953492	3.54678e-37	-0.147278	FALSE	FALSE
PET100	0.416575	0.287536	0.000337803	4.38169e-10	-0.022011	FALSE	FALSE
PSMB10	0.413371	0.216769	0.000471255	0.627322	-0.00174149	FALSE	FALSE
ETV5	0.412794	1.6035e-124	-0.310299	0	-0.961137	FALSE	FALSE
SLC2A11	0.41154	3.48659e-11	-0.0183197	2.98879e-43	-0.0368209	FALSE	FALSE
TBC1D10B	0.411183	1.0633e-43	-0.0699459	5.41555e-69	-0.218719	FALSE	FALSE
IL1RN	0.411116	0.210203	-0.00109299	1.97151e-17	-0.00156331	FALSE	FALSE
OR7D4	0.410155	0.10526	-0.000525372	0.977552	-0.00184628	FALSE	FALSE
UBE2D4	0.409988	6.76871e-64	-0.106551	2.43323e-98	-0.251299	FALSE	FALSE
SPOCK1	0.408989	0	-2.00856	0	-3.57128	FALSE	FALSE
HIST1H4A	0.408963	0.404185	-0.000314295	3.29293e-07	-0.000276657	FALSE	FALSE
ERFE	0.408466	0.000872232	-0.0015582	1.71647e-25	-0.0450004	FALSE	FALSE
AC093899.2	0.40772	0.000473063	-0.00294961	0.0402417	-0.00821568	FALSE	FALSE
AC004832.3	0.407563	0.332805	-0.000378814	7.79339e-15	-0.000472076	FALSE	FALSE
TMEM262	0.407136	0.899959	0.000334715	0.980419	0.000922009	FALSE	FALSE
ADCY6	0.406373	5.6983e-38	-0.0283024	1.0614e-49	-0.311859	FALSE	FALSE
HORMAD1	0.405438	6.3973e-12	-0.0172827	4.75641e-45	-0.038772	FALSE	FALSE
SIGLECL1	0.404146	0.497221	0.000143562	0.99761	0.00102083	FALSE	FALSE
TMEM201	0.404073	8.45548e-26	-0.0438217	3.1235e-36	-0.0988478	FALSE	FALSE
SKA3	0.402102	4.15958e-06	-0.0101295	1.64716e-22	-0.0147915	FALSE	FALSE
PGAM4	0.401985	0.825066	0.000734974	0.681152	0.0010377	FALSE	FALSE
DLX4	0.39978	0.000165579	-0.00525145	1.25855e-25	-0.00996504	FALSE	FALSE
GRK1	0.398328	0.441312	6.21e-05	0.994364	0.000626142	FALSE	FALSE
MUC22	0.397919	0.0341706	-0.00254427	4.81381e-55	-0.00247081	FALSE	FALSE
MT-ATP8	0.397288	3.96983e-08	0.0104744	1.20324e-15	-0.0959955	FALSE	FALSE
DNAH17	0.397141	3.02218e-33	-0.0793178	3.62081e-230	-0.246238	FALSE	FALSE
SLC52A1	0.395208	7.22082e-12	-0.0191219	1.17092e-30	-0.03586	FALSE	FALSE
ARPC4	0.394315	0.332805	-0.00037063	2.9885e-12	-0.000332947	FALSE	FALSE
SLC34A3	0.392641	0.785132	-0.000444767	0.000159084	-0.000450163	FALSE	FALSE
DPEP3	0.392121	0.448997	-0.000293799	0.000148032	-0.000168109	FALSE	FALSE
SP7	0.39166	0.168406	-0.00213097	1.05053e-35	-0.0250097	FALSE	FALSE
CCDC198	0.391251	0.0399734	-0.00203658	5.0496e-07	-0.00489811	FALSE	FALSE
SCNN1G	0.390004	0.00297905	-0.00339566	3.81537e-189	-0.140534	FALSE	FALSE
ZMYND19	0.388917	6.49636e-22	-0.029604	9.94743e-87	-0.181007	FALSE	FALSE
LYPD6	0.386834	2.11861e-31	-0.116179	0	-0.792338	FALSE	FALSE
AL109827.1	0.386087	0.0888598	-0.000910685	0.582495	-0.00216388	FALSE	FALSE
TPH1	0.385241	0.000258068	-0.00563823	3.13443e-05	-0.0171863	FALSE	FALSE
UBXN2B	0.385192	1.85612e-154	-0.3251	1.50621e-206	-0.577762	FALSE	FALSE
CCNE2	0.384768	1.47385e-14	-0.0325188	2.82829e-104	-0.101759	FALSE	FALSE
SLCO1B1	0.384261	0.418593	-0.00162506	1.72636e-24	-0.020686	FALSE	FALSE
ZNF554	0.383965	2.9559e-22	-0.0285148	1.79145e-13	-0.0504458	FALSE	FALSE
TMPRSS11E	0.383104	0.760545	0.000595168	0.975615	0.00178665	FALSE	FALSE
NOG	0.381945	0.145923	-0.00102207	1.06509e-151	-0.358833	FALSE	FALSE
NLRP9	0.381825	0.011124	-0.00325643	2.05672e-05	-0.00567294	FALSE	FALSE
TMEM8B	0.381798	3.81432e-84	-0.144571	3.43849e-100	-0.325254	FALSE	FALSE
ACY3	0.379528	0.124372	-0.00293241	3.21047e-79	-0.110037	FALSE	FALSE
DMBT1	0.379459	0.0144696	-0.00449906	1.51764e-140	-0.0193411	FALSE	FALSE
ZNF841	0.379119	0.601377	-0.000294911	0.920666	-0.00110885	FALSE	FALSE
NEDD8	0.378415	0.921826	0.00103633	0.344282	-0.00423951	FALSE	FALSE
REXO5	0.377794	1.20503e-22	-0.0398427	1.13727e-47	-0.064678	FALSE	FALSE
GPX5	0.377698	0.303192	0.000646727	0.956106	0.0016301	FALSE	FALSE
OR4D1	0.376086	0.18879	-0.000837451	0.00469131	-0.0040586	FALSE	FALSE
AC005154.5	0.375359	1.55184e-06	-0.00773216	0.000220998	-0.0149517	FALSE	FALSE
VSX2	0.375253	0.0452627	-0.00197829	0.00444379	-0.00282234	FALSE	FALSE
APOBEC3A	0.375099	0.00505134	-0.00320595	9.77797e-24	-0.00469199	FALSE	FALSE
GFI1B	0.374793	0.000230364	-0.00423624	0.0182809	-0.0108865	FALSE	FALSE
CEACAM3	0.374686	0.578942	0.00110447	0.487664	0.00160893	FALSE	FALSE
COX6A1	0.374604	0.645686	0.00061603	9.07412e-05	-0.00909958	FALSE	FALSE
IFNA2	0.373188	0.0669038	-0.00256815	7.33957e-92	-0.0121184	FALSE	FALSE
BSX	0.373147	0.314107	-0.000774126	0.131489	-0.00196124	FALSE	FALSE
AL365214.3	0.373084	0.100554	-0.00108246	1.77249e-34	-0.00107232	FALSE	FALSE
GGTLC1	0.371612	0.300645	-0.000407285	2.89835e-15	-0.000570255	FALSE	FALSE
MYSM1	0.371473	2.89937e-135	-0.39507	2.6827e-244	-0.794219	FALSE	FALSE
MDFIC2	0.371004	0.00281698	-0.00343261	0.0385972	-0.00898953	FALSE	FALSE
KRT15	0.370226	0.524138	0.000223549	0.956587	0.00139374	FALSE	FALSE
SLC13A2	0.369539	0.00750895	-0.00319553	3.02881e-85	-0.00429737	FALSE	FALSE
POTEH	0.3694	0.654157	0.00160147	0.531921	0.00234494	FALSE	FALSE
FAM221B	0.369122	0.000670954	-0.00563245	9.7397e-22	-0.0106977	FALSE	FALSE
RUNDC1	0.368525	1.35497e-70	-0.114702	4.59867e-190	-0.354677	FALSE	FALSE
C1QL4	0.367586	0.113998	-0.00104577	2.24621e-41	-0.00159971	FALSE	FALSE
MMP9	0.364771	0.0756491	-0.000458829	0.000325442	-0.00905576	FALSE	FALSE
RXRB	0.364502	2.0325e-38	-0.0437385	3.60503e-66	-0.253243	FALSE	FALSE
SCLY	0.364113	0.668533	0.000411539	0.970353	0.00114894	FALSE	FALSE
CAPN6	0.363177	0.205185	-0.00069646	2.792e-20	-0.000752098	FALSE	FALSE
CALHM4	0.362635	0.174042	-0.000299291	0.84644	-0.00230356	FALSE	FALSE
TADA1	0.362482	1.01753e-44	-0.0740455	2.52147e-25	-0.0995812	FALSE	FALSE
MIXL1	0.35998	0.165261	-0.000726764	3.67853e-27	-0.000878856	FALSE	FALSE
MEOX1	0.359747	1.27819e-07	-0.0109175	1.7186e-17	-0.0223904	FALSE	FALSE
PSMA2	0.35789	0.791431	9.72374e-05	0.999425	-0.000844603	FALSE	FALSE
NEK2	0.357142	0.0032555	-0.00162312	6.29487e-06	-0.0112996	FALSE	FALSE
DAZL	0.356391	0.00272289	-0.00448994	2.77354e-14	-0.00614212	FALSE	FALSE
THG1L	0.355973	1.13997e-09	-0.0120292	4.48365e-09	-0.0385373	FALSE	FALSE
SLX1B	0.355507	0.202528	-0.000667258	0.269959	-0.00118602	FALSE	FALSE
FITM2	0.355366	3.70112e-28	-0.0335688	5.90865e-54	-0.165942	FALSE	FALSE
OR13A1	0.354556	0.0548544	-0.000623097	0.928479	-0.0022576	FALSE	FALSE
SLC25A52	0.353946	0.952914	-0.000219288	0.169305	-0.000446245	FALSE	FALSE
AC002094.3	0.35216	0.0363623	-0.00214899	5.74495e-55	-0.00313971	FALSE	FALSE
PARD6B	0.351859	5.01933e-45	-0.0664253	8.49206e-43	-0.122141	FALSE	FALSE
FRAT1	0.351771	1.45813e-05	-0.00821201	3.10312e-19	-0.035092	FALSE	FALSE
AC034102.2	0.350968	0.256042	-0.000924708	9.13003e-30	-0.00381757	FALSE	FALSE
ZSCAN4	0.350694	0.197894	-0.000651343	2.22097e-27	-0.000910175	FALSE	FALSE
ARSH	0.349565	0.0102641	-0.00257082	2.69349e-05	-0.00532478	FALSE	FALSE
SH2D7	0.349056	0.141491	-0.000560523	0.0204143	-0.00505771	FALSE	FALSE
KCNG2	0.347977	3.34457e-10	-0.0212209	0	-0.2209	FALSE	FALSE
MS4A18	0.347548	0.151204	-0.000927732	0.690856	-0.0024133	FALSE	FALSE
MRGPRE	0.346735	0.363419	-0.000333736	2.89976e-12	-0.00036948	FALSE	FALSE
MAFIP	0.344204	0.0895154	-0.00124187	0.0369382	-0.00370044	FALSE	FALSE
AC022335.1	0.344041	0.321838	0.000316862	0.985116	0.00130147	FALSE	FALSE
FASTKD3	0.341873	3.05438e-19	-0.0289688	2.92273e-12	-0.0431404	FALSE	FALSE
KLK3	0.341821	0.0426377	-0.00159736	1.21068e-56	-0.00179368	FALSE	FALSE
BTBD18	0.341004	3.36815e-08	-0.00965659	1.10214e-06	-0.0154611	FALSE	FALSE
GOLGA8T	0.340409	0.232089	-0.000720629	3.88886e-14	-0.00560862	FALSE	FALSE
TAC4	0.340051	1.88654e-22	-0.037101	3.41015e-72	-0.0658807	FALSE	FALSE
HENMT1	0.33975	6.2756e-20	-0.0219068	1.30549e-42	-0.114068	FALSE	FALSE
PRSS53	0.337494	0.390349	-0.000132572	0.999158	-0.00110833	FALSE	FALSE
AL391650.1	0.336912	0.834449	0.000887038	0.76066	0.00112952	FALSE	FALSE
LPO	0.336902	5.20404e-09	-0.0107744	1.05421e-59	-0.0812598	FALSE	FALSE
C1orf158	0.335338	0.141021	-0.00141294	4.70631e-22	-0.00204274	FALSE	FALSE
DRD2	0.333657	9.6712e-15	-0.024535	4.2832e-97	-0.0733196	FALSE	FALSE
DMRTA2	0.332456	0.00975206	-0.00411411	8.77014e-09	-0.0104406	FALSE	FALSE
TBX20	0.331001	0.120996	0.000165081	0.914584	0.00161281	FALSE	FALSE
F9	0.329026	0.630094	0.00109455	0.755149	0.00176751	FALSE	FALSE
SLC35E2A	0.327972	9.57819e-72	-0.119841	1.52094e-61	-0.207954	FALSE	FALSE
KLRG2	0.327469	0.0238271	-0.00288793	1.72667e-07	-0.0165507	FALSE	FALSE
BPIFB1	0.326065	0.00915417	-0.00375288	1.38708e-06	-0.00663826	FALSE	FALSE
AC099811.2	0.326042	0.0683185	-0.00128991	1.98849e-45	-0.001408	FALSE	FALSE
NXF3	0.325321	0.0207373	-0.00148376	0.276642	-0.00416699	FALSE	FALSE
FBN3	0.324298	7.47795e-12	-0.0278638	0	-0.354845	FALSE	FALSE
FAM92A	0.323998	1.46234e-89	-0.153549	2.27822e-102	-0.387116	FALSE	FALSE
ADH7	0.323393	0.962589	0.000803353	0.754595	0.0012234	FALSE	FALSE
PABPN1	0.321319	2.45667e-102	-0.245148	1.02639e-86	-0.500966	FALSE	FALSE
FCER1A	0.320903	0.896183	0.000541306	0.817092	0.000833664	FALSE	FALSE
LACTBL1	0.320574	0.264137	-0.000927129	3.75192e-12	-0.00127676	FALSE	FALSE
GET4	0.319998	0.125403	-0.000424625	0.967909	-0.0010769	FALSE	FALSE
TBX10	0.319958	0.09419	-9.52273e-05	0.242479	-0.00393286	FALSE	FALSE
CHP2	0.319034	0.258754	0.000259696	0.94186	0.000638627	FALSE	FALSE
CPN2	0.315631	0.160132	-0.00132024	3.64465e-31	-0.00160853	FALSE	FALSE
TSSK3	0.315157	6.44222e-17	-0.0301678	1.88985e-23	-0.0553431	FALSE	FALSE
TEX37	0.310966	0.503259	0.000608416	0.678301	0.000807617	FALSE	FALSE
FFAR2	0.310504	0.116778	-0.00104654	2.53684e-34	-0.00122271	FALSE	FALSE
ZNF205	0.309491	4.36701e-15	-0.024866	1.08373e-13	-0.0605674	FALSE	FALSE
PPP1R21	0.308629	2.35496e-173	-0.582563	5.31953e-284	-0.956573	FALSE	FALSE
NBPF20	0.308624	2.76135e-23	-0.0291494	1.84071e-34	-0.0854012	FALSE	FALSE
PRSS2	0.308188	0.947906	0.000897468	0.643604	0.00118185	FALSE	FALSE
GCSAM	0.307358	0.371658	-0.000343812	3.17813e-14	-0.00053832	FALSE	FALSE
CKLF	0.307111	0.518335	-0.000360829	0.00686296	-0.00225042	FALSE	FALSE
CELA1	0.307065	0.0111439	-0.00148688	0.599321	-0.00301748	FALSE	FALSE
HMGB3	0.306545	9.31493e-08	-0.00942859	3.07628e-41	-0.0741261	FALSE	FALSE
UTS2	0.306353	0.0100943	-0.00368634	2.54083e-06	-0.00691393	FALSE	FALSE
PCDHA1	0.303849	3.33805e-06	-0.0117144	1.36823e-120	-0.0742703	FALSE	FALSE
CLC	0.30363	0.00577371	-0.00189795	0.0258081	-0.00528476	FALSE	FALSE
C1QTNF2	0.30351	0.000396752	0.000823988	5.15241e-77	-0.125847	FALSE	FALSE
NOX3	0.303428	0.0430378	-0.00204927	1.16623e-49	-0.0411415	FALSE	FALSE
SAGE1	0.301344	0.985602	0.000503529	0.929217	0.000867999	FALSE	FALSE
HMOX2	0.300727	3.65283e-70	-0.120113	1.91234e-118	-0.405472	FALSE	FALSE
LGALSL	0.30059	1.25946e-17	-0.0168134	4.44664e-58	-0.15814	FALSE	FALSE
DAPL1	0.29985	1.47298e-10	-0.0167836	0	-0.534962	FALSE	FALSE
CFAP97D1	0.299056	0.306939	-0.00040928	0.716828	-0.00104367	FALSE	FALSE
PMM1	0.298942	2.388e-54	-0.0816004	6.90354e-95	-0.250183	FALSE	FALSE
CRELD1	0.297318	8.74168e-135	-0.281737	5.52819e-210	-0.603306	FALSE	FALSE
AC012254.2	0.297157	0.0238905	-0.00270588	2.94615e-71	-0.00304068	FALSE	FALSE
ETV3L	0.296755	0.0794031	-0.000362819	3.97483e-05	-0.00735266	FALSE	FALSE
CTSV	0.295601	0.00129866	-0.00340944	2.9489e-14	-0.0264281	FALSE	FALSE
RHAG	0.295375	0.0134904	-0.000532274	0.96299	-0.0018332	FALSE	FALSE
CRLF2	0.295064	2.74325e-06	-0.00818538	1.78635e-11	-0.0169104	FALSE	FALSE
BLOC1S6	0.294886	0.33305	-0.000435174	3.34453e-05	-0.00426983	FALSE	FALSE
TRHR	0.294014	0.0454598	-0.00213595	4.67576e-19	-0.0181803	FALSE	FALSE
RPP21	0.293532	0.0416678	-0.00134323	0.00283821	-0.00817394	FALSE	FALSE
HTR3A	0.292795	0.000857706	-0.00648449	1.86962e-74	-0.0736415	FALSE	FALSE
LRG1	0.292313	0.335175	-0.000361945	2.07125e-10	-0.000334783	FALSE	FALSE
LRRC37A3	0.291098	4.32862e-137	-0.503221	7.89846e-207	-0.862209	FALSE	FALSE
GPX6	0.288831	0.831098	0.000175202	0.968531	0.000994681	FALSE	FALSE
FPGT-TNNI3K	0.288695	0.0222179	-0.00344518	1.11826e-30	-0.00307419	FALSE	FALSE
ATPAF2	0.288024	7.07385e-86	-0.152514	2.40938e-99	-0.217578	FALSE	FALSE
RGS13	0.287139	0.091385	-0.000924715	1.5925e-17	-0.015617	FALSE	FALSE
AC087498.1	0.287085	0.31279	-0.000355357	1.57299e-11	-0.000908577	FALSE	FALSE
TH	0.285968	0.255342	4.84701e-06	1.25604e-31	-0.039149	FALSE	FALSE
SPDL1	0.285897	5.65177e-29	-0.0442889	4.90183e-32	-0.0810301	FALSE	FALSE
KLRF2	0.284168	0.675015	7.32758e-05	0.99761	0.00114564	FALSE	FALSE
SUMF2	0.283814	2.7267e-78	-0.146634	1.14617e-57	-0.2685	FALSE	FALSE
AXIN1	0.283365	1.55198e-81	-0.133155	1.47917e-133	-0.491294	FALSE	FALSE
BRAT1	0.282949	2.7249e-57	-0.0926467	9.1472e-42	-0.194965	FALSE	FALSE
KNG1	0.280921	3.56813e-05	-0.00537341	9.01607e-10	-0.0146869	FALSE	FALSE
TNFSF11	0.280743	0.0159587	-0.00275307	7.65707e-11	-0.014208	FALSE	FALSE
TTLL2	0.280061	0.0237728	-0.00106165	0.144088	-0.00807286	FALSE	FALSE
TEX36	0.279862	1.83338e-06	-0.00724975	3.36521e-05	-0.0175775	FALSE	FALSE
AL021997.3	0.278449	2.02352e-14	-0.0231944	2.64897e-27	-0.0348275	FALSE	FALSE
RBM34	0.278337	0.00310608	-0.00201049	3.03452e-09	-0.0183078	FALSE	FALSE
OR6N1	0.278325	0.62923	0.000567462	0.866933	-0.0032916	FALSE	FALSE
CYP26C1	0.277421	0.445086	0.000590091	8.64888e-09	-0.0185712	FALSE	FALSE
GC	0.277199	0.0229544	-0.0018215	0.00365524	-0.00520815	FALSE	FALSE
KRT20	0.276038	0.448496	1.49305e-05	0.997651	0.000634496	FALSE	FALSE
ALG11	0.275421	6.19489e-38	-0.0574783	7.65971e-34	-0.102197	FALSE	FALSE
CFAP100	0.275232	9.48202e-25	-0.0428652	7.00482e-207	-0.143299	FALSE	FALSE
ATG4D	0.275091	3.8726e-40	-0.0618182	2.27612e-43	-0.154254	FALSE	FALSE
VPS33A	0.274973	0.284048	-0.000461248	2.92423e-16	-0.000483572	FALSE	FALSE
PAX2	0.272648	0.000947702	-0.00231409	1.62536e-06	-0.0141107	FALSE	FALSE
PUS7L	0.272615	4.41165e-183	-0.399477	0	-0.806311	FALSE	FALSE
CCL15-CCL14	0.272559	0.366104	0.000833842	0.914987	0.0021465	FALSE	FALSE
PDE6A	0.27228	4.92722e-07	-0.00738052	0.000134128	-0.0166381	FALSE	FALSE
CDH17	0.270934	0.000688464	-0.00318236	0.000557627	-0.00936685	FALSE	FALSE
JPT1	0.269899	1.15278e-53	-0.0807025	0	-0.604884	FALSE	FALSE
HINT3	0.269551	2.09038e-94	-0.179252	6.06206e-221	-0.525613	FALSE	FALSE
AL451007.3	0.269473	0.00150652	-0.00458625	2.62743e-15	-0.0116169	FALSE	FALSE
C2orf16	0.269028	6.30827e-18	-0.0280253	2.27829e-90	-0.0415724	FALSE	FALSE
HDAC11	0.268762	1.64723e-54	-0.126497	9.30481e-247	-0.359832	FALSE	FALSE
ZAR1	0.268449	0.175994	-0.0010181	2.88846e-23	-0.0125618	FALSE	FALSE
ZNF23	0.267959	0.270518	0.000126079	0.996342	0.00130709	FALSE	FALSE
TREML2	0.267566	0.774719	0.00110301	0.714846	0.00145795	FALSE	FALSE
SLC25A40	0.267378	3.31587e-88	-0.16084	7.86486e-72	-0.269873	FALSE	FALSE
VARS2	0.266158	2.53924e-65	-0.125544	1.09962e-105	-0.329178	FALSE	FALSE
CXorf56	0.265881	3.58912e-36	-0.0491239	7.58459e-24	-0.0940979	FALSE	FALSE
MS4A15	0.265044	0.0865227	-0.000361031	2.26299e-07	-0.0103432	FALSE	FALSE
TAT	0.264977	0.965942	-0.000776258	3.18716e-07	-0.000735469	FALSE	FALSE
NUTM2E	0.264928	0.410601	-0.000291708	4.47121e-09	-0.000279283	FALSE	FALSE
LRRC8E	0.264901	0.00791841	-0.00264384	2.35053e-85	-0.00288022	FALSE	FALSE
BRIP1	0.264173	6.97547e-33	-0.0643949	3.92047e-105	-0.164663	FALSE	FALSE
ADAD1	0.264172	0.211952	-0.000484847	0.801491	-0.00114035	FALSE	FALSE
AC073283.3	0.263115	6.55288e-08	-0.0109894	3.19337e-14	-0.0260148	FALSE	FALSE
IL23R	0.262485	0.0137358	-0.000939055	0.740602	-0.00625719	FALSE	FALSE
SLC39A2	0.260358	0.121549	0.000795927	0.518698	0.00106734	FALSE	FALSE
SCGB2A1	0.260175	0.876009	0.000574271	0.737229	0.000881355	FALSE	FALSE
LIPK	0.258876	0.624834	-0.000513043	0.000810251	-0.000721658	FALSE	FALSE
ADGRD2	0.257215	0.0672815	-0.000972069	0.493949	-0.00509698	FALSE	FALSE
C8orf86	0.255185	3.34525e-09	-0.0162319	7.20498e-159	-0.0374716	FALSE	FALSE
SELP	0.25501	0.0013992	-0.00113846	0.150721	0.00720576	FALSE	FALSE
PNLIP	0.254827	0.0105367	-0.00261564	0.00296014	-0.00395187	FALSE	FALSE
ABCA6	0.254258	4.82606e-54	-0.0134252	2.7457e-53	-0.392184	FALSE	FALSE
TECPR1	0.252554	5.91387e-78	-0.14359	1.17118e-134	-0.436658	FALSE	FALSE
MEOX2	0.252003	1.06174e-09	0.00376612	2.74914e-07	0.0465332	FALSE	FALSE
FAM83A	0.251346	9.4038e-06	-0.00705156	3.73149e-08	-0.0106665	FALSE	FALSE
CPN1	0.250648	2.82847e-06	-0.00709824	1.0054e-06	-0.011582	FALSE	FALSE
ADAMDEC1	0.247939	0.208814	2.74615e-05	0.939717	0.000985049	FALSE	FALSE
OR4D10	0.247809	0.210675	-0.000828835	0.204753	-0.00232326	FALSE	FALSE
IFNL3	0.246987	0.313909	-0.000367823	1.64227e-23	-0.000761757	FALSE	FALSE
LRIT1	0.246892	0.39782	-0.0003094	5.48823e-09	-0.000338855	FALSE	FALSE
POTEF	0.245515	0.207289	-0.0005205	0.664904	-0.00336104	FALSE	FALSE
CCDC87	0.245026	0.0762932	-0.00123013	5.03491e-43	-0.00144849	FALSE	FALSE
CENPJ	0.244915	2.0023e-81	-0.148459	9.30742e-158	-0.335773	FALSE	FALSE
GJA3	0.244848	0.399392	-0.000352363	4.21834e-10	-0.000366751	FALSE	FALSE
GRHL2	0.242804	1.80259e-07	-0.00879663	3.53704e-20	-0.0273753	FALSE	FALSE
TPH2	0.242569	3.81341e-14	-0.0235951	8.91577e-90	-0.0770882	FALSE	FALSE
ZNF284	0.242481	1.18733e-05	-0.00374905	0.0617905	-0.0150452	FALSE	FALSE
WFDC13	0.240885	0.560432	0.000593349	0.38504	-0.00240323	FALSE	FALSE
UPK1B	0.24078	0.000353565	-0.00461693	0.000182007	-0.00965204	FALSE	FALSE
LUZP4	0.240143	0.350249	0.000294037	0.99826	-0.002663	FALSE	FALSE
TSPAN7	0.240073	5.97825e-80	-0.283865	0	-1.93772	FALSE	FALSE
TRIM42	0.239998	0.37033	-0.000309352	3.08755e-09	-0.000268399	FALSE	FALSE
ZNF772	0.239725	0.971749	0.000222129	0.991843	0.00058543	FALSE	FALSE
R3HDM2	0.239093	1.81228e-189	-0.829046	0	-1.41254	FALSE	FALSE
YBX2	0.238022	2.08839e-05	0.000370245	0.0408734	-0.016286	FALSE	FALSE
DEFB135	0.237875	0.0454287	-0.000988315	0.317999	-0.00278498	FALSE	FALSE
CYP1A2	0.236726	0.953419	0.000419525	0.867341	0.000804434	FALSE	FALSE
FGF18	0.236694	2.86399e-06	-0.00426819	9.81138e-80	-0.108808	FALSE	FALSE
MTAP	0.236587	0.958904	-0.000301255	0.00967202	-0.00255104	FALSE	FALSE
ZNF500	0.2362	2.49432e-61	-0.100442	3.28309e-70	-0.18251	FALSE	FALSE
TCP10L2	0.235623	0.142674	0.000134232	5.28169e-06	-0.0130981	FALSE	FALSE
HCN2	0.234172	1.04615e-53	-0.0893179	4.89449e-86	-0.288045	FALSE	FALSE
MC5R	0.233451	0.340364	-0.000130943	4.47121e-09	-0.00699734	FALSE	FALSE
SLC17A3	0.233019	0.371601	9.06922e-05	0.993891	-0.00202833	FALSE	FALSE
BCL2L2	0.231767	4.77033e-18	-0.0285142	3.01454e-17	-0.0410286	FALSE	FALSE
TACSTD2	0.231023	0.128449	-0.000967251	2.06476e-53	-0.00165439	FALSE	FALSE
AC011455.2	0.230877	1.21371e-05	-0.00782125	6.6728e-22	-0.0115099	FALSE	FALSE
PRMT6	0.229507	4.67357e-06	-0.00733123	5.86925e-14	-0.0370058	FALSE	FALSE
THOP1	0.228291	1.87136e-78	-0.136415	1.35022e-126	-0.333885	FALSE	FALSE
FUT1	0.22814	0.000157572	-0.0022423	3.28817e-22	-0.0483956	FALSE	FALSE
OR56A1	0.226417	0.0655991	-0.00173068	4.2066e-06	-0.00536585	FALSE	FALSE
RNF34	0.225573	1.70598e-106	-0.211255	5.15948e-85	-0.355919	FALSE	FALSE
IL13	0.225332	0.509005	-0.000541744	0.400984	-0.00300257	FALSE	FALSE
PLA2G2F	0.22533	0.889509	0.00039943	0.727715	0.000681528	FALSE	FALSE
CNGA3	0.224163	0.00378366	-0.00590158	3.38271e-54	-0.0177609	FALSE	FALSE
C20orf144	0.220605	0.14593	-0.00122165	0.220764	-0.00229135	FALSE	FALSE
SLC5A1	0.220144	0.000277773	-0.00420998	0.00082005	-0.00801579	FALSE	FALSE
TRH	0.219039	0.211255	-0.000603365	6.16636e-26	-0.0216211	FALSE	FALSE
PET117	0.218271	0.00120737	-0.0032086	0.000246162	-0.0117571	FALSE	FALSE
AGR2	0.217579	0.083878	-0.00113966	0.223863	-0.00250186	FALSE	FALSE
AC008687.8	0.216903	0.445235	-0.000218446	2.3536e-09	-0.000243194	FALSE	FALSE
STX10	0.216509	3.55167e-45	-0.0713418	1.09803e-57	-0.189656	FALSE	FALSE
CEACAM20	0.215468	0.321393	-0.00028655	0.85279	-0.00292929	FALSE	FALSE
KRTAP10-4	0.214752	0.0667828	-0.00147784	3.50268e-05	-0.00379749	FALSE	FALSE
HRNR	0.213833	0.00718212	-0.00277261	0.00264247	-0.00880689	FALSE	FALSE
HES7	0.213616	2.22254e-08	-0.0133926	1.57815e-53	-0.04612	FALSE	FALSE
SH2D1B	0.213265	0.00018927	0.015048	8.05379e-96	-0.166341	FALSE	FALSE
SRD5A2	0.212989	0.0306388	-0.00114941	0.465881	-0.00397597	FALSE	FALSE
KBTBD11	0.212151	7.62458e-121	-0.22027	0	-0.682356	FALSE	FALSE
FAM25C	0.211901	0.00600966	-0.00269011	4.20915e-110	-0.0035806	FALSE	FALSE
RAB4B-EGLN2	0.211886	4.67872e-05	-0.0059543	2.31312e-12	-0.0193159	FALSE	FALSE
C11orf94	0.211083	0.385795	-0.00031304	3.6995e-08	-0.000274657	FALSE	FALSE
CLDN6	0.211018	0.00593636	-0.00395394	5.71156e-90	-0.00480683	FALSE	FALSE
TRIM31	0.210964	0.434626	-0.000242417	2.55852e-09	-0.00026679	FALSE	FALSE
SH3BP5L	0.21095	1.08014e-36	-0.0582648	1.18599e-101	-0.218178	FALSE	FALSE
SOX30	0.210915	8.96406e-06	-0.00816977	6.03517e-19	-0.0135793	FALSE	FALSE
FEZF1	0.210475	0.335175	-0.000330408	2.62362e-09	-0.000350283	FALSE	FALSE
RETNLB	0.210401	0.335175	0.00032131	0.995203	0.000855206	FALSE	FALSE
POTEM	0.207987	0.215097	-0.000999672	0.0458102	-0.00182615	FALSE	FALSE
VKORC1	0.207638	0.445235	-0.000255682	2.25606e-07	-0.000264005	FALSE	FALSE
FAM24B	0.20657	9.5032e-22	-0.0364883	8.05976e-34	-0.0602089	FALSE	FALSE
MTRNR2L3	0.206158	0.708762	0.00056537	0.968362	-0.00233662	FALSE	FALSE
EEF1AKMT3	0.205456	0.275347	-0.000482891	1.94653e-19	-0.000674539	FALSE	FALSE
AC012184.2	0.204746	1.51007e-27	-0.0495974	3.7783e-55	-0.0966135	FALSE	FALSE
SIM1	0.204502	0.0212232	-0.00215289	0.0225556	-0.00331454	FALSE	FALSE
MRGBP	0.204336	2.14535e-26	-0.0347272	9.94146e-31	-0.112694	FALSE	FALSE
WDR93	0.20428	7.22831e-21	-0.0329751	9.71085e-78	-0.0756761	FALSE	FALSE
NXPE2	0.203911	0.00750479	-0.0022412	0.0604603	-0.00611302	FALSE	FALSE
LEP	0.203132	0.00100922	-0.00455515	6.62458e-21	-0.0071802	FALSE	FALSE
AL590764.2	0.202283	0.425914	0.000248336	0.975565	-0.00165111	FALSE	FALSE
TSGA13	0.201685	0.0048644	-0.00247934	0.110142	-0.00393226	FALSE	FALSE
TMIGD1	0.201354	0.337504	-9.61906e-05	0.9928	-0.00264105	FALSE	FALSE
ZNF683	0.201239	0.188974	0.00186647	0.381271	0.00255977	FALSE	FALSE
PCDHB10	0.200842	6.32683e-14	-0.0202837	3.62786e-29	-0.0718549	FALSE	FALSE
SPINT4	0.200073	0.170136	-0.000780652	0.379313	-0.00212524	FALSE	FALSE
RTEL1	0.200046	0.0767507	-0.00118428	3.98108e-40	-0.00134233	FALSE	FALSE
FAM169B	0.199967	5.00664e-29	-0.055077	4.36938e-201	-0.144487	FALSE	FALSE
ZNF732	0.19941	5.49691e-08	-0.0107669	2.15193e-32	-0.0420358	FALSE	FALSE
RNF151	0.198953	0.402586	-0.000316184	4.70985e-11	-0.000390895	FALSE	FALSE
UGT2B7	0.197957	4.32102e-05	-0.00572745	0.0010555	-0.00830837	FALSE	FALSE
IRGC	0.196819	0.189039	-0.000662258	7.94581e-25	-0.000785041	FALSE	FALSE
POLR1B	0.195884	6.61051e-40	-0.0684713	1.21768e-45	-0.0997066	FALSE	FALSE
JMJD7-PLA2G4B	0.195499	0.144304	0.000248944	0.94297	-0.00218582	FALSE	FALSE
ANKRD61	0.194533	0.0148177	-0.00214028	0.155798	-0.00475758	FALSE	FALSE
TMEM177	0.192754	2.39514e-23	-0.0377702	1.9855e-63	-0.104911	FALSE	FALSE
ANKRD20A2	0.192732	3.99901e-09	-0.0126084	0	-0.0179561	FALSE	FALSE
PPP1R14D	0.191681	0.0223363	-0.00190947	0.017983	-0.00318229	FALSE	FALSE
SLC2A7	0.19107	0.0391973	-0.00148199	0.391545	-0.00281387	FALSE	FALSE
AC106886.5	0.191069	0.00112126	-0.00438354	0.000188867	-0.0114385	FALSE	FALSE
GAL	0.19077	0.039041	0.000604727	1.46919e-21	-0.0397236	FALSE	FALSE
C9orf131	0.190301	0.068932	-0.00130243	6.14217e-54	-0.00181212	FALSE	FALSE
RIBC2	0.189528	5.82917e-13	-0.0191549	1.94694e-98	-0.0449465	FALSE	FALSE
AMH	0.189454	7.58459e-17	-0.0437237	3.97655e-263	-0.228817	FALSE	FALSE
MRNIP	0.18906	3.35146e-136	-0.269328	3.16256e-158	-0.390647	FALSE	FALSE
GTSF1	0.187215	0.0905155	-0.00298778	1.2238e-07	-0.00439725	FALSE	FALSE
AL121753.1	0.186781	0.387229	-0.000298479	4.39292e-10	-0.000354468	FALSE	FALSE
C4orf51	0.186577	7.74506e-08	-0.0110569	4.48538e-12	-0.0180239	FALSE	FALSE
PZP	0.18657	1.19113e-13	-0.01496	3.21044e-07	-0.038162	FALSE	FALSE
MAP10	0.186376	2.18595e-12	-0.0142684	5.7574e-11	-0.0380178	FALSE	FALSE
IGSF22	0.184671	2.513e-20	-0.0336	6.31003e-82	-0.0584002	FALSE	FALSE
ADIG	0.184645	0.276266	-0.000533649	0.294959	-0.00104537	FALSE	FALSE
MED31	0.184055	6.56404e-75	-0.123486	3.23365e-136	-0.361903	FALSE	FALSE
CRYBG2	0.180178	0.0333671	-0.00179519	0.380345	-0.0039471	FALSE	FALSE
RINT1	0.179888	1.64811e-65	-0.110033	1.76765e-65	-0.225337	FALSE	FALSE
AMACR	0.17981	0.00028272	-0.00250518	0.0414911	-0.00992775	FALSE	FALSE
OTOP3	0.178487	0.0377372	-0.00157824	0.324274	-0.00375995	FALSE	FALSE
AL603832.3	0.178462	0.0792888	-0.00118008	2.08633e-42	-0.00138645	FALSE	FALSE
FST	0.177796	0.154929	-0.000924974	2.00059e-53	-0.0312526	FALSE	FALSE
CTXN2	0.177391	0.185084	-0.000776039	0.326901	-0.00132449	FALSE	FALSE
AC004691.2	0.176731	0.000133747	-0.00290176	2.29451e-05	-0.0199641	FALSE	FALSE
SLC34A2	0.176711	0.0488251	-0.00212596	8.90599e-57	-0.00254763	FALSE	FALSE
KLHL11	0.176376	9.9612e-24	-0.0395718	1.1763e-56	-0.0919907	FALSE	FALSE
MAGEA11	0.176261	0.960565	0.000601446	0.768565	0.000967205	FALSE	FALSE
PIP	0.176072	0.377872	-0.0014335	4.28054e-49	-0.00709476	FALSE	FALSE
SFXN1	0.176044	1.2589e-189	-0.465284	7.32881e-260	-0.717119	FALSE	FALSE
DPRX	0.175848	0.0210016	-0.00276609	0.000502661	-0.0080698	FALSE	FALSE
PRRG1	0.175703	0.0836369	-0.000544999	0.17148	0.00379041	FALSE	FALSE
CCL24	0.17533	0.20945	-0.000308606	0.793121	-0.00153838	FALSE	FALSE
ZNF449	0.174946	1.21329e-34	-0.041823	6.96573e-34	-0.149067	FALSE	FALSE
ELOVL3	0.174272	0.177336	0.000106019	0.0354696	-0.00668761	FALSE	FALSE
CCR4	0.173776	0.477303	0.000334298	0.995851	0.000949907	FALSE	FALSE
PRR35	0.173635	0.902802	0.000244273	0.829733	-0.00121834	FALSE	FALSE
TRIM74	0.173202	0.134923	-0.00147072	8.85299e-37	-0.00184219	FALSE	FALSE
C3orf85	0.172877	0.525952	-0.000324235	0.966266	-0.000687887	FALSE	FALSE
ZAR1L	0.171855	0.179058	-0.00136343	0.0014843	-0.0052047	FALSE	FALSE
FAM25A	0.169937	0.210002	-0.000573655	4.59353e-22	-0.000668983	FALSE	FALSE
C17orf49	0.16954	0.944262	0.000425044	0.977552	0.00121778	FALSE	FALSE
PROZ	0.169098	0.0223822	-0.00183811	4.90674e-98	-0.00326493	FALSE	FALSE
PCSK9	0.168682	0.0622194	-0.00114146	7.60733e-06	-0.00659481	FALSE	FALSE
CLRN2	0.168681	0.08124	-0.000862876	0.667724	-0.00164318	FALSE	FALSE
DHRS2	0.16749	0.0281601	-0.00184523	2.21313e-73	-0.00256208	FALSE	FALSE
OTUD6A	0.167489	0.345821	0.000132088	0.985209	-0.00139512	FALSE	FALSE
GJB4	0.167411	0.907572	-0.00024263	3.55501e-06	-0.000466151	FALSE	FALSE
DDX41	0.167003	5.60242e-24	-0.0320248	1.17332e-58	-0.164282	FALSE	FALSE
ERV3-1	0.166014	0.326773	-0.000366259	3.76021e-12	-0.000382393	FALSE	FALSE
PITX3	0.165816	0.155976	-0.000745557	1.57437e-27	-0.000850002	FALSE	FALSE
MTNR1B	0.165202	0.140622	-0.000780846	9.95959e-42	-0.00134492	FALSE	FALSE
PLA2G4D	0.164943	0.00612188	-0.00176036	1.23206e-10	-0.0126752	FALSE	FALSE
WDR87	0.164728	0.000242302	-0.00531814	1.60429e-06	-0.00813715	FALSE	FALSE
EGR2	0.163138	0.000159767	-0.00294256	6.68165e-06	-0.016764	FALSE	FALSE
RTF1	0.16293	2.68014e-141	-0.37414	2.09137e-207	-0.890733	FALSE	FALSE
ERCC6	0.162642	6.04596e-117	-0.214269	1.47453e-178	-0.483362	FALSE	FALSE
EYS	0.161957	4.30372e-39	0.00465927	1.708e-242	-0.864925	FALSE	FALSE
C20orf85	0.161573	0.417337	3.9193e-05	0.99761	0.00103907	FALSE	FALSE
FOXD4	0.161161	0.0701098	-0.00185247	8.23726e-42	-0.00176238	FALSE	FALSE
E2F1	0.160824	4.17509e-11	-0.015454	9.48001e-22	-0.0431976	FALSE	FALSE
EEF1E1	0.160206	0.184224	-0.000707246	4.02853e-23	-0.000728113	FALSE	FALSE
BARHL2	0.158639	0.799915	3.11206e-05	0.786977	-0.000894253	FALSE	FALSE
F7	0.158428	0.000953949	-0.00429118	1.58856e-37	-0.0141783	FALSE	FALSE
CABP5	0.158419	0.00843448	-0.00284032	1.12263e-07	-0.00978516	FALSE	FALSE
KLHL2	0.15783	1.67632e-140	-0.513917	0	-1.15829	FALSE	FALSE
AC010326.2	0.156611	1.12979e-15	-0.0281366	3.01367e-43	-0.0437606	FALSE	FALSE
SIRPD	0.154418	0.384347	-0.000329342	1.69904e-11	-0.000391573	FALSE	FALSE
OR52E5	0.153877	0.0631209	-0.000614873	0.460647	-0.00334978	FALSE	FALSE
ODF4	0.152354	0.169538	-0.00074326	1.42446e-28	-0.00100773	FALSE	FALSE
CT62	0.152343	0.598533	-2.35099e-05	0.513942	-0.000191828	FALSE	FALSE
KRT7	0.151673	0.626648	-0.000602107	0.000220138	-0.00400077	FALSE	FALSE
FAM185A	0.148847	7.1658e-163	-0.411358	1.97516e-195	-0.660437	FALSE	FALSE
CRYBB1	0.148228	0.000149865	-0.00581477	8.20219e-20	-0.0152581	FALSE	FALSE
OPTC	0.147763	0.186823	-0.000741231	1.05393e-08	-0.00691225	FALSE	FALSE
STAG3	0.145822	5.25109e-69	-0.121247	5.62258e-85	-0.166076	FALSE	FALSE
TECTB	0.145794	0.0730655	-0.000963427	0.659476	-0.00233312	FALSE	FALSE
IL17F	0.145604	0.206552	-0.000650338	1.73977e-22	-0.000849228	FALSE	FALSE
MAP2K6	0.144704	6.48002e-51	-0.064516	8.62021e-52	-0.363439	FALSE	FALSE
TECRL	0.14469	0.00189162	-0.00301767	0.0042663	-0.0082178	FALSE	FALSE
ASB11	0.144275	0.0102407	-0.00275997	0.0133429	-0.00746982	FALSE	FALSE
CTXND2	0.14403	0.000678338	-0.00495153	2.53265e-05	-0.00765701	FALSE	FALSE
C1orf232	0.143188	0.970117	0.000314475	0.985807	0.00111182	FALSE	FALSE
RIMBP3C	0.143143	0.739412	-0.000139602	0.105455	-0.00229167	FALSE	FALSE
FAM205C	0.142926	0.382906	-0.000327759	2.3705e-09	-0.00027234	FALSE	FALSE
SNX16	0.142244	5.94294e-58	-0.0985818	3.73592e-81	-0.216203	FALSE	FALSE
YPEL3	0.139557	2.256e-98	-0.278966	0	-1.77034	FALSE	FALSE
SAA2-SAA4	0.138823	0.00457527	-0.00291638	1.51838e-103	-0.003527	FALSE	FALSE
DUSP28	0.138494	1.02082e-16	-0.0218326	1.89952e-62	-0.113244	FALSE	FALSE
FIZ1	0.136966	1.13659e-11	-0.0141705	9.26945e-14	-0.0550905	FALSE	FALSE
AC098850.3	0.136618	1.51983e-193	-0.711588	0	-1.36645	FALSE	FALSE
OR9G4	0.132959	0.259067	-0.00010935	0.992577	0.000964618	FALSE	FALSE
CCL22	0.131996	0.117137	-0.000999245	1.08518e-36	-0.00128299	FALSE	FALSE
LETM2	0.131637	4.58533e-32	-0.056639	2.05333e-164	-0.153882	FALSE	FALSE
FSD2	0.131005	4.59589e-24	-0.040709	2.45282e-38	-0.0552938	FALSE	FALSE
DYTN	0.130187	1.19689e-06	-0.00999996	5.91588e-38	-0.0282299	FALSE	FALSE
PRMT9	0.130073	4.60051e-86	-0.136353	6.72058e-59	-0.278605	FALSE	FALSE
DSG1	0.130057	0.175621	-0.00134413	4.24497e-28	-0.00135228	FALSE	FALSE
MTRNR2L6	0.129887	0.65461	0.00146031	0.582612	0.00199471	FALSE	FALSE
C11orf54	0.129477	0.252628	-0.000504697	3.3884e-20	-0.000630117	FALSE	FALSE
LRRC52	0.128543	0.184224	-0.000748471	7.3261e-22	-0.0007663	FALSE	FALSE
FRMD7	0.128371	0.368431	-0.000581269	2.53144e-14	-0.0131888	FALSE	FALSE
ADAM32	0.128123	2.17488e-139	-0.270856	9.77195e-275	-0.437866	FALSE	FALSE
BEND2	0.127378	0.0069376	-0.00346035	6.18514e-23	-0.00495884	FALSE	FALSE
KLK11	0.127018	0.871742	0.000385758	0.867551	0.000582016	FALSE	FALSE
ARPP19	0.12645	3.33764e-74	-0.302192	0	-1.66104	FALSE	FALSE
OR2J2	0.12641	0.466178	-0.000254178	7.61274e-06	-0.00019392	FALSE	FALSE
LDLRAD2	0.123945	0.0104152	-0.00258424	1.04994e-12	-0.00867697	FALSE	FALSE
NEUROG2	0.123492	0.136758	-0.000777021	1.9845e-36	-0.00495255	FALSE	FALSE
NCCRP1	0.122858	0.686047	0.000122355	0.97556	0.000392038	FALSE	FALSE
CATSPER1	0.122323	0.0791254	-0.00235803	9.14548e-07	-0.00485958	FALSE	FALSE
AC008481.3	0.121826	0.091625	-0.00116312	0.000149078	-0.00472356	FALSE	FALSE
PROC	0.121472	0.00240896	-0.00326023	9.67348e-43	-0.0501428	FALSE	FALSE
ADORA2A	0.120396	0.825066	0.000276364	0.901	0.000542977	FALSE	FALSE
DPPA3	0.120251	0.128737	-0.00160799	0.055109	-0.00271931	FALSE	FALSE
HYAL4	0.120238	0.0302948	-0.0013431	9.47509e-09	-0.00906302	FALSE	FALSE
LYZL6	0.11975	0.274324	-0.00101091	0.00445133	-0.00160806	FALSE	FALSE
GOLGA8R	0.119343	0.276288	-0.000549767	1.34274e-11	-0.000472389	FALSE	FALSE
CLRN1	0.117989	0.0392152	-0.00127284	0.0477174	-0.00377388	FALSE	FALSE
OR2C1	0.117271	0.284048	-0.000475353	3.07034e-14	-0.000481021	FALSE	FALSE
CDHR5	0.117195	0.269678	-0.000554517	0.903107	-0.00295216	FALSE	FALSE
JSRP1	0.117007	1.30205e-08	-0.0140501	3.45381e-22	-0.0242284	FALSE	FALSE
LRRC46	0.116614	0.0165072	-0.00169995	0.247552	-0.00535187	FALSE	FALSE
CYP27C1	0.11649	1.04385e-06	-0.0105828	8.36855e-38	-0.0417779	FALSE	FALSE
LIPE	0.116291	2.12715e-41	-0.104462	1.40612e-260	-0.332435	FALSE	FALSE
KRT78	0.116264	0.302755	-0.000392502	3.6598e-23	-0.000682836	FALSE	FALSE
COX8A	0.115899	0.380026	-0.000319214	6.36539e-08	-0.000238213	FALSE	FALSE
AK8	0.115747	4.78788e-52	-0.0960298	1.24268e-122	-0.164627	FALSE	FALSE
AWAT2	0.115585	0.249038	-0.000417738	0.770819	-0.00161557	FALSE	FALSE
SLC30A4	0.114691	1.18284e-72	-0.129931	1.42264e-233	-0.533646	FALSE	FALSE
ALPK2	0.110665	1.89195e-06	-0.00790422	4.64491e-09	-0.0177426	FALSE	FALSE
FNDC4	0.11023	1.88672e-70	-0.116729	0	-0.44416	FALSE	FALSE
SYDE2	0.10996	7.76239e-37	-0.0565496	3.56279e-60	-0.132488	FALSE	FALSE
FOXD4L1	0.109897	0.109152	-0.000966079	9.28512e-29	-0.000894289	FALSE	FALSE
ANGPTL3	0.109867	0.231346	-0.000608843	2.12725e-15	-0.000520893	FALSE	FALSE
OCSTAMP	0.109153	0.0705952	-0.00132046	2.00927e-52	-0.00170625	FALSE	FALSE
GGT6	0.109002	0.252628	-0.000487909	2.40283e-20	-0.000660967	FALSE	FALSE
FAM83D	0.107213	3.42511e-15	-0.0188733	3.88264e-19	-0.0445384	FALSE	FALSE
SPAM1	0.107105	0.0569747	-0.000926386	0.277802	-0.0027987	FALSE	FALSE
S100G	0.106848	0.663245	-0.000247145	0.240034	-0.00189497	FALSE	FALSE
TM4SF20	0.106748	0.00421875	-0.00295928	0.03889	-0.00498814	FALSE	FALSE
KIAA1210	0.106314	0.0466802	-0.00118591	1.26922e-06	-0.0103855	FALSE	FALSE
FRG2C	0.106116	0.343876	-0.000327678	7.08061e-15	-0.000445	FALSE	FALSE
INHBE	0.10561	0.0114633	-0.00277312	3.84577e-90	-0.00359235	FALSE	FALSE
AC100868.1	0.105592	0.184224	-0.000673935	8.81792e-17	-0.000540469	FALSE	FALSE
TMEM189-UBE2V1	0.105552	0.123016	-0.000951994	5.79601e-30	-0.000957475	FALSE	FALSE
PLA2G2D	0.105011	0.299615	-0.000488581	2.1681e-14	-0.000507619	FALSE	FALSE
MPO	0.104264	0.000505895	-0.00451511	4.34921e-10	-0.0101946	FALSE	FALSE
SERPINB10	0.103513	0.396282	-0.000310244	1.8005e-10	-0.000347401	FALSE	FALSE
ZNF530	0.10348	3.29404e-08	-0.01083	9.42838e-06	-0.0200273	FALSE	FALSE
URAD	0.103306	0.0185984	-0.0022018	3.45005e-21	-0.0146452	FALSE	FALSE
AL513165.2	0.103123	2.70936e-15	-0.0220042	1.02484e-18	-0.0372702	FALSE	FALSE
INSL5	0.102359	0.00882989	-0.00198812	0.00519049	-0.00633157	FALSE	FALSE
ZNF66	0.102159	4.9435e-50	-0.084886	5.38784e-69	-0.168387	FALSE	FALSE
CLCA1	0.101624	0.0121699	-0.00220428	0.0474405	-0.00527588	FALSE	FALSE
PDIK1L	0.101258	7.33598e-54	-0.0939143	4.83255e-100	-0.222493	FALSE	FALSE
C20orf202	0.100748	0.0584872	-0.00212582	0.0199005	-0.00454806	FALSE	FALSE
DHCR24	0.100607	9.12338e-91	-0.168837	0	-0.620334	FALSE	FALSE
OR5AU1	0.0998693	0.472198	-0.00021534	9.14609e-10	-0.000392893	FALSE	FALSE
PROK1	0.0990121	0.11261	-0.00129464	3.34685e-36	-0.0147546	FALSE	FALSE
DRG2	0.0989934	6.51174e-49	-0.0730646	5.91003e-38	-0.140425	FALSE	FALSE
RBMXL2	0.0987997	0.217852	-0.000613175	3.52466e-22	-0.000727193	FALSE	FALSE
FBXL22	0.098491	1.85364e-11	-0.0140455	1.24962e-23	-0.051978	FALSE	FALSE
C11orf88	0.0978	0.165261	-0.00104403	8.49536e-24	-0.00318721	FALSE	FALSE
PIH1D3	0.0974975	0.23011	-0.000526756	0.755272	-0.00106927	FALSE	FALSE
DCAF8L2	0.0970554	0.000142463	-0.00564652	1.47972e-13	-0.0107296	FALSE	FALSE
PGLYRP4	0.0970449	0.367495	-0.000298838	1.39047e-12	-0.000373388	FALSE	FALSE
FASTK	0.0948189	1.71369e-52	-0.0841693	4.2406e-35	-0.188361	FALSE	FALSE
ETV2	0.0945973	0.454279	-0.000247913	0.000169525	-0.00525814	FALSE	FALSE
CCDC27	0.0943065	0.183936	-0.00154634	0.00262718	-0.00233595	FALSE	FALSE
RCE1	0.094089	7.24456e-22	-0.0281915	8.48211e-30	-0.0908323	FALSE	FALSE
NR5A1	0.0939346	0.199657	-0.00116391	4.30019e-50	-0.00225849	FALSE	FALSE
REM2	0.0933764	0.00565683	-0.00307392	3.1434e-23	-0.0182683	FALSE	FALSE
NXPH3	0.0932048	0.000101401	-0.00493729	1.6775e-242	-0.315031	FALSE	FALSE
PADI6	0.0927161	0.100811	-0.000816372	0.807208	-0.00312029	FALSE	FALSE
ZNF410	0.0925407	0.365285	-0.000746266	0.00265475	-0.00258669	FALSE	FALSE
NUTM2A	0.0924651	0.573513	-0.000368252	0.56213	-0.000683024	FALSE	FALSE
OR10H1	0.0918509	0.239793	9.41225e-05	0.99461	0.00130448	FALSE	FALSE
IRX4	0.0911159	0.287067	-0.000426434	1.91306e-16	-0.000483121	FALSE	FALSE
TMEM170A	0.0902727	0.915138	-0.000467375	7.55604e-06	-0.00465447	FALSE	FALSE
AL121594.1	0.0896518	0.00234112	-0.00281363	0.0775757	-0.00750953	FALSE	FALSE
OR5B12	0.088229	0.282138	-0.000461795	6.33501e-16	-0.00056504	FALSE	FALSE
RIPPLY2	0.0872181	5.56426e-38	-0.0609953	1.14569e-179	-0.227791	FALSE	FALSE
BBS12	0.0867789	2.70295e-16	-0.0256077	6.49097e-52	-0.0772991	FALSE	FALSE
HOMER2	0.0865915	2.74099e-87	-0.165152	0	-1.12391	FALSE	FALSE
ZNF33B	0.0856234	2.00528e-58	-0.0999405	1.17318e-96	-0.385806	FALSE	FALSE
TEX11	0.0851068	8.39904e-18	-0.0284156	4.82053e-29	-0.0439487	FALSE	FALSE
TTC34	0.0839391	3.10558e-13	-0.0210993	9.52092e-36	-0.0692168	FALSE	FALSE
XKR3	0.0839251	0.180135	-0.000778833	3.22084e-30	-0.00100147	FALSE	FALSE
PIMREG	0.0838161	0.000273439	-0.00472652	2.69975e-200	-0.00648765	FALSE	FALSE
RAB36	0.0837244	1.07622e-21	-0.0317788	1.39625e-44	-0.0552718	FALSE	FALSE
TSPYL6	0.082824	0.0325854	-0.00245251	7.29186e-89	-0.0041633	FALSE	FALSE
KRTAP5-10	0.0819119	0.119774	-0.00114761	0.00039705	-0.00621136	FALSE	FALSE
AMTN	0.0818881	0.943948	0.000313307	0.94903	0.000647907	FALSE	FALSE
ZIK1	0.0816213	2.47112e-09	-0.0140346	1.24284e-14	-0.0337723	FALSE	FALSE
C13orf42	0.0814166	0.00373352	-0.00470944	0.00234451	-0.00712895	FALSE	FALSE
AADACL3	0.0811061	0.224547	-0.000564684	9.05809e-22	-0.000718277	FALSE	FALSE
MAGEC1	0.0807477	0.452699	-0.00026307	4.75087e-06	-0.000202954	FALSE	FALSE
MYH1	0.0805269	0.0370343	-0.00172755	9.31651e-21	-0.0119937	FALSE	FALSE
CHRDL2	0.0804141	0.00600014	-0.00358288	9.48124e-09	-0.00751226	FALSE	FALSE
FRMPD2	0.0798808	2.3556e-50	-0.0971296	0	-0.37843	FALSE	FALSE
IL22RA2	0.0794292	0.0693427	-0.00121163	2.54778e-52	-0.00170554	FALSE	FALSE
CR2	0.078783	0.00582374	-0.00215598	8.38409e-06	-0.0148121	FALSE	FALSE
MNX1	0.0782904	0.00201616	-0.00300937	0.00955982	-0.00485759	FALSE	FALSE
ZCCHC12	0.0777784	2.85802e-10	-0.0132907	3.37193e-59	-0.104639	FALSE	FALSE
TEX49	0.0776049	6.25427e-06	-0.00805822	2.45144e-16	-0.0120819	FALSE	FALSE
DTWD1	0.0773809	2.52998e-146	-0.334394	2.03558e-195	-0.592696	FALSE	FALSE
OR6C1	0.0773604	0.349054	-0.00035966	1.1736e-13	-0.000469864	FALSE	FALSE
SMIM6	0.0770099	0.221971	-0.00264744	9.16494e-45	-0.0176064	FALSE	FALSE
WBP1	0.0766898	0.60187	-9.95107e-05	0.99761	-0.000918566	FALSE	FALSE
CEACAM6	0.076101	0.252014	5.30556e-05	0.960566	0.00129919	FALSE	FALSE
RNF39	0.0760622	0.849638	0.000383144	0.19874	-0.00382608	FALSE	FALSE
UMOD	0.0756079	0.103839	-0.000249469	0.963296	-0.00149	FALSE	FALSE
CCDC54	0.0753457	0.649179	-0.000533139	1.86869e-10	-0.00065402	FALSE	FALSE
TMEM9	0.0753294	5.72859e-64	-0.111384	1.95425e-176	-0.453859	FALSE	FALSE
AP1M2	0.0748776	0.000290119	-0.00320878	0.000526848	-0.0134462	FALSE	FALSE
BHMG1	0.0748535	3.12113e-05	-0.0050962	0.000265724	-0.00924573	FALSE	FALSE
F13B	0.0747652	0.83229	0.000206579	0.93927	0.000681528	FALSE	FALSE
KBTBD4	0.0745762	9.02734e-21	-0.0245441	2.46302e-41	-0.117141	FALSE	FALSE
TMPRSS2	0.0742529	0.01916	-0.000648881	0.923545	0.00292577	FALSE	FALSE
TBRG1	0.0727573	2.87596e-110	-0.293167	3.82309e-197	-0.729808	FALSE	FALSE
PAEP	0.0726848	0.744882	5.5993e-05	0.918628	0.000482703	FALSE	FALSE
AC010547.4	0.0724853	0.230591	-0.000580751	7.03375e-19	-0.000558276	FALSE	FALSE
C5orf47	0.0719148	2.49581e-11	-0.0168962	1.05418e-82	-0.038776	FALSE	FALSE
AL139260.3	0.0702421	0.0200343	-0.00224057	1.88428e-71	-0.00245719	FALSE	FALSE
RUBCN	0.0700353	2.35963e-164	-0.347272	2.35294e-257	-0.693079	FALSE	FALSE
PMS2	0.0688573	2.18751e-80	-0.139471	4.36282e-90	-0.22526	FALSE	FALSE
GSDMC	0.0686102	0.226819	-0.000630376	3.84359e-22	-0.000735145	FALSE	FALSE
LYNX1-SLURP2	0.0676632	0.150666	-0.00078929	1.39952e-28	-0.000909449	FALSE	FALSE
DRC7	0.0670015	3.18207e-05	-0.00598873	5.58546e-07	-0.0213337	FALSE	FALSE
KRT26	0.0658295	0.145992	-0.000835571	1.80839e-32	-0.00115287	FALSE	FALSE
OR10K1	0.0656965	0.341422	-0.000236359	0.921397	-0.000705807	FALSE	FALSE
NPIPA3	0.0656778	0.000170142	-0.0046861	1.6136e-05	-0.0188441	FALSE	FALSE
SFTPB	0.0653879	0.0672153	-0.000712564	0.909964	-0.00223761	FALSE	FALSE
CA6	0.0641528	0.000988587	-0.00329789	0.0181837	-0.00611666	FALSE	FALSE
KCNJ18	0.0640154	0.456451	-0.000204186	1.51278e-08	-0.000293098	FALSE	FALSE
GUCY2C	0.0635285	4.95501e-09	-0.0157716	6.40424e-62	-0.0283632	FALSE	FALSE
NEK11	0.0632319	2.32375e-241	-0.554004	0	-1.81718	FALSE	FALSE
CCNJL	0.0629629	2.16908e-24	-0.0568567	0	-0.571983	FALSE	FALSE
GAA	0.062706	2.01189e-99	-0.189261	2.06261e-229	-0.452734	FALSE	FALSE
CIPC	0.0624186	0.352992	-0.000370818	6.89956e-08	-0.000243179	FALSE	FALSE
ZNF239	0.0618944	3.60834e-28	-0.0479097	1.28145e-64	-0.0982577	FALSE	FALSE
ACSM2A	0.0609739	0.0167424	-0.00194966	0.00452689	-0.0030584	FALSE	FALSE
PRSS27	0.0606931	0.0021192	-0.00501507	4.33654e-11	-0.0177566	FALSE	FALSE
PCDHB8	0.060578	0.239775	-0.000236254	0.791779	-0.00323415	FALSE	FALSE
TNIK	0.0601776	0	-1.49734	0	-3.69168	FALSE	FALSE
MAGEB2	0.0598445	0.940342	-0.000194643	0.254998	-0.000720195	FALSE	FALSE
C1QTNF8	0.0598048	0.18132	-0.000907913	4.09497e-17	-0.00574355	FALSE	FALSE
FLG	0.0587637	0.00910261	-0.00268053	3.05727e-96	-0.00346742	FALSE	FALSE
C17orf58	0.0586028	1.06555e-15	-0.0185691	2.17792e-31	-0.0826413	FALSE	FALSE
GKN2	0.0583876	0.585545	1.05446e-05	0.896301	-0.000775826	FALSE	FALSE
TOP3A	0.0583553	2.09759e-97	-0.172849	6.98402e-97	-0.275099	FALSE	FALSE
NMS	0.0579382	0.0981061	-0.00104556	9.48947e-41	-0.00130045	FALSE	FALSE
MMP26	0.0578067	3.23339e-05	-0.00306274	1.68178e-53	-0.0701929	FALSE	FALSE
LTB4R2	0.0573597	0.234439	-0.000564934	9.09657e-19	-0.000599635	FALSE	FALSE
FSCB	0.0570773	0.190916	-0.000632446	3.49051e-29	-0.000918807	FALSE	FALSE
PCDHB16	0.0565654	0.000209653	-0.00412018	0.0032701	-0.00982214	FALSE	FALSE
IGFL3	0.0562379	0.0339246	-0.00194379	1.40601e-58	-0.00217425	FALSE	FALSE
CIB3	0.0561791	0.0290005	-0.00239362	2.04922e-08	-0.00337309	FALSE	FALSE
OR10H3	0.0561661	0.820698	-0.000209522	0.118425	-0.000246836	FALSE	FALSE
SERPINB12	0.0561627	0.478761	4.86245e-05	0.96464	-0.00148063	FALSE	FALSE
DLGAP4	0.0559469	7.05678e-137	-0.504776	0	-1.33764	FALSE	FALSE
ZPBP2	0.0559251	0.380026	-0.000311516	2.22654e-11	-0.000365432	FALSE	FALSE
FCAMR	0.0552539	0.350317	-0.000343202	2.10091e-13	-0.000439286	FALSE	FALSE
GALNT16	0.0548506	2.0209e-103	-0.192621	0	-0.86053	FALSE	FALSE
STK11IP	0.0548483	7.33697e-47	-0.0715345	1.64665e-43	-0.129697	FALSE	FALSE
CLEC4C	0.0539499	0.000181352	-0.00436105	0.00856274	-0.00661908	FALSE	FALSE
KLK12	0.0538698	0.202509	-0.000636035	9.96074e-23	-0.000677836	FALSE	FALSE
FNDC8	0.053216	0.045972	-0.00146628	7.13634e-59	-0.00195456	FALSE	FALSE
TERB1	0.0529667	5.59575e-13	-0.0186105	5.25629e-16	-0.026671	FALSE	FALSE
MIF	0.0529347	0.776567	-7.70767e-06	0.0349048	-0.00334535	FALSE	FALSE
HNF1B	0.0527045	0.000391212	-0.00455075	2.44215e-176	-0.00576224	FALSE	FALSE
TRIML1	0.0521245	0.0609716	-0.000642565	0.889704	-0.00436504	FALSE	FALSE
OR7A17	0.0520471	0.164414	-0.00077204	0.171341	-0.00173127	FALSE	FALSE
GJD4	0.051861	0.0297307	-0.00244395	6.5328e-88	-0.00485143	FALSE	FALSE
ACY1	0.0517076	0.383098	-0.000210924	0.988598	-0.00114589	FALSE	FALSE
PSMA6	0.0516002	0.452699	-0.00022221	5.05216e-07	-0.000214818	FALSE	FALSE
FAM237B	0.0510149	0.296712	-0.000185491	0.962238	-0.000921973	FALSE	FALSE
OR56B1	0.05093	0.629934	0.000307273	4.92277e-06	-0.0066396	FALSE	FALSE
ZP2	0.0506085	0.0536804	-0.000934952	8.00891e-05	-0.00904271	FALSE	FALSE
PPM1J	0.0504604	0.263207	-0.000474043	6.8916e-20	-0.000647751	FALSE	FALSE
IL31	0.050418	0.431022	-0.000247132	4.67721e-08	-0.000274241	FALSE	FALSE
CLEC1B	0.0499592	0.23607	-0.000988467	4.82662e-05	-0.00144873	FALSE	FALSE
AC244197.3	0.0498713	0.359266	0.000703746	0.984845	0.00195101	FALSE	FALSE
LINGO4	0.0497388	0.358119	-0.000322596	5.27293e-14	-0.00288191	FALSE	FALSE
AMBP	0.0494485	0.0580365	-0.00209462	3.93773e-53	-0.00252961	FALSE	FALSE
OR10D3	0.0491147	0.686252	-0.000177012	0.00253034	-0.000649436	FALSE	FALSE
FBXL6	0.0487306	4.59171e-19	-0.0243005	2.45426e-21	-0.0727271	FALSE	FALSE
LRRIQ3	0.0482895	8.14466e-20	-0.0377905	1.42368e-72	-0.0791493	FALSE	FALSE
AC004593.3	0.048163	0.0175763	-0.00301495	5.38413e-15	-0.00888421	FALSE	FALSE
RAB33A	0.0480621	1.5131e-28	-0.0588006	2.13888e-148	-0.187856	FALSE	FALSE
EPHA1	0.0478886	0.000558072	-0.0031499	1.52252e-60	-0.0857049	FALSE	FALSE
FAM43B	0.0475576	4.29053e-18	-0.0319715	1.72556e-119	-0.150511	FALSE	FALSE
BOLA2	0.0472515	0.0143881	-0.00172938	0.213069	-0.00312646	FALSE	FALSE
HDC	0.0472153	0.00249026	0.000368502	0.546169	-0.00659936	FALSE	FALSE
CLDN3	0.0459225	0.153548	-0.00101708	1.00316e-34	-0.00519	FALSE	FALSE
SLC35D3	0.0452681	0.415569	-0.000311133	3.72218e-08	-0.000234202	FALSE	FALSE
HOXD1	0.0451454	0.0336356	-0.00525059	6.41271e-115	-0.0330246	FALSE	FALSE
ACOT8	0.0450029	6.76753e-62	-0.0990477	1.10476e-65	-0.217281	FALSE	FALSE
CCR8	0.0448802	0.245033	-0.000556758	1.55284e-17	-0.000627766	FALSE	FALSE
GNPNAT1	0.0445777	6.42745e-51	-0.0774302	1.95239e-84	-0.235213	FALSE	FALSE
MST1R	0.0444484	3.01415e-08	-0.0117246	1.06201e-17	-0.0471899	FALSE	FALSE
RPL36A	0.0424443	0.548614	-0.000104087	0.167164	-0.00108496	FALSE	FALSE
LRRIQ4	0.042356	8.0983e-08	-0.0116402	2.12057e-14	-0.0199453	FALSE	FALSE
HTR1B	0.0422049	0.747091	0.000306543	0.242109	-0.00243741	FALSE	FALSE
CCDC70	0.0419627	0.374447	-0.000265753	8.53903e-16	-0.000496368	FALSE	FALSE
GPR39	0.0409552	1.82436e-28	-0.0637955	8.71213e-153	-0.158783	FALSE	FALSE
SLC17A2	0.0409295	0.230591	-0.000555026	5.31514e-23	-0.000691917	FALSE	FALSE
WT1	0.0407076	0.0368511	-0.00133971	0.240275	-0.00230157	FALSE	FALSE
ZFP30	0.0406944	4.70784e-110	-0.2153	7.81416e-96	-0.343133	FALSE	FALSE
BPIFA3	0.0404306	0.33878	-0.000356415	2.18001e-14	-0.000464221	FALSE	FALSE
HARS	0.0403373	8.52977e-116	-0.245935	1.21663e-133	-0.468932	FALSE	FALSE
NUFIP1	0.0401912	1.2792e-70	-0.117676	5.77054e-87	-0.196762	FALSE	FALSE
COX16	0.0399927	6.75442e-05	-0.00320833	6.06227e-08	-0.0224374	FALSE	FALSE
TARS2	0.0396638	1.12979e-69	-0.122435	5.13131e-86	-0.182051	FALSE	FALSE
ADGRF2	0.0386348	0.162128	-0.000853832	2.12665e-21	-0.0032956	FALSE	FALSE
STON1	0.0383911	0.724186	8.54976e-05	0.960402	0.000317806	FALSE	FALSE
OR2Z1	0.0383869	0.206552	-0.000582797	2.47647e-24	-0.000695755	FALSE	FALSE
MS4A2	0.038386	0.193667	-0.000376146	0.956933	-0.00147747	FALSE	FALSE
SH2D4B	0.0378021	8.03955e-13	-0.0223603	9.67677e-38	-0.0366339	FALSE	FALSE
GPR151	0.0377658	0.0231775	-0.00165249	3.75527e-05	-0.00772606	FALSE	FALSE
HRG	0.0373499	0.0802255	-0.00112813	1.85852e-52	-0.00180819	FALSE	FALSE
CCER1	0.0367769	0.668131	0.000207747	0.990381	0.000794865	FALSE	FALSE
CHRNA9	0.0367251	0.253234	-0.00143668	0.000564115	-0.0045005	FALSE	FALSE
LINGO3	0.0355842	1.21791e-07	-0.0105616	2.53002e-69	-0.0563937	FALSE	FALSE
ATP1A3	0.03496	0.267803	-0.000474591	3.29927e-15	-0.000468026	FALSE	FALSE
AC000093.1	0.0349445	0.0796841	-0.00164541	0.000173434	-0.0125017	FALSE	FALSE
SLC27A4	0.0346483	1.38366e-132	-0.253759	6.01046e-187	-0.611608	FALSE	FALSE
C7orf25	0.034105	8.27621e-06	-0.00690284	1.14801e-09	-0.0154237	FALSE	FALSE
C11orf45	0.0340536	0.00796308	-0.0035352	1.29221e-56	-0.00947391	FALSE	FALSE
MYL10	0.0339834	0.456787	-0.000359493	0.803036	-0.00152544	FALSE	FALSE
TBC1D19	0.0336283	2.08901e-161	-0.517979	1.3977e-241	-0.861768	FALSE	FALSE
CREB3L3	0.0330584	5.57598e-06	-0.00742931	3.26978e-17	-0.0254856	FALSE	FALSE
EPCAM	0.0328429	2.63394e-14	-0.0276826	6.94588e-47	-0.0428111	FALSE	FALSE
COL6A6	0.0323312	6.59258e-20	-0.0346404	2.2048e-64	-0.0873065	FALSE	FALSE
SRC	0.0322025	1.13961e-48	-0.0680504	6.10572e-47	-0.161635	FALSE	FALSE
GATD1	0.0319367	2.94417e-60	-0.104809	2.70159e-67	-0.184387	FALSE	FALSE
RCVRN	0.0316019	1.07638e-12	-0.0222245	0	-0.029587	FALSE	FALSE
TEX29	0.0314842	3.01611e-34	-0.0527598	4.39802e-92	-0.134027	FALSE	FALSE
RDM1	0.0300076	3.83259e-05	-0.00472895	1.18328e-10	-0.0183661	FALSE	FALSE
ARL6IP1	0.0298624	0.191917	-0.000524344	1.92928e-07	-0.00695049	FALSE	FALSE
RPUSD3	0.029772	9.87452e-43	-0.0670312	5.83264e-49	-0.162338	FALSE	FALSE
UGT2B4	0.0297341	0.763826	0.000224905	0.977866	0.000824403	FALSE	FALSE
UCHL1	0.0293908	4.61334e-107	-0.532235	0	-2.31031	FALSE	FALSE
BAIAP2	0.0289849	3.07472e-200	-0.496452	0	-1.26692	FALSE	FALSE
GPRIN2	0.0289574	0.0245617	-0.00157791	3.52034e-33	-0.0391252	FALSE	FALSE
LURAP1L	0.0287611	2.1889e-61	-0.127035	1.39234e-159	-0.389437	FALSE	FALSE
STBD1	0.0287048	0.102062	-0.00102923	1.66045e-41	-0.00141266	FALSE	FALSE
COX11	0.0281564	5.20432e-80	-0.13908	1.77437e-88	-0.339322	FALSE	FALSE
C3orf84	0.0277024	0.00127472	-0.00368182	1.47626e-06	-0.00929275	FALSE	FALSE
CCR9	0.0271471	0.0712831	0.000211247	0.00733924	-0.00732718	FALSE	FALSE
SENP8	0.0271182	5.48616e-41	-0.0717315	2.4729e-81	-0.092363	FALSE	FALSE
MCIDAS	0.0266047	0.131692	-0.000899142	1.02401e-48	-0.00184997	FALSE	FALSE
FGF6	0.0260942	0.172703	-0.00128293	0.00533929	-0.003516	FALSE	FALSE
VEGFD	0.026072	7.40921e-70	-0.125979	1.13641e-177	-0.238898	FALSE	FALSE
CNBD1	0.0258641	2.07617e-18	-0.0309781	9.34229e-38	-0.0763388	FALSE	FALSE
CA14	0.0258006	0.0308877	-0.00928924	3.17455e-107	-0.0753947	FALSE	FALSE
PDE11A	0.0257198	0.00435634	-0.00541899	1.70835e-24	-0.0132912	FALSE	FALSE
TERB2	0.0252876	0.217236	-9.32172e-05	0.988851	-0.00112457	FALSE	FALSE
SIAE	0.025174	3.64972e-62	-0.102217	4.64422e-81	-0.187329	FALSE	FALSE
CCDC25	0.0246575	7.56185e-84	-0.147421	1.04664e-92	-0.292409	FALSE	FALSE
AC243547.3	0.0244963	0.585545	0.000331683	0.995712	0.00120494	FALSE	FALSE
ALDH1L2	0.0238209	1.76638e-97	-0.177829	1.47387e-179	-0.354181	FALSE	FALSE
DEPDC5	0.0230155	0.139734	-0.00122807	8.55902e-24	-0.00174116	FALSE	FALSE
GOLGA8J	0.0229146	0.445235	-0.000268831	7.663e-08	-0.000251193	FALSE	FALSE
AL121845.3	0.0227676	0.497868	-0.000197105	1.19904e-07	-0.000237017	FALSE	FALSE
CYP4F8	0.0227278	0.247497	-0.000506399	7.89969e-20	-0.000601933	FALSE	FALSE
C14orf177	0.0221545	0.549067	0.000314316	0.993841	0.000911859	FALSE	FALSE
CKAP2	0.0219854	1.32455e-48	-0.0779051	3.70662e-57	-0.17264	FALSE	FALSE
HNF4A	0.0218789	1.90858e-08	-0.0121678	8.46509e-32	-0.0242481	FALSE	FALSE
MRGPRX2	0.02168	0.0414925	-0.00158342	0.039147	-0.00223144	FALSE	FALSE
SLC22A31	0.0213061	0.583746	-0.000401073	1.53035e-12	-0.00617194	FALSE	FALSE
MUC15	0.021097	0.0978254	0.000278251	0.310123	-0.0037502	FALSE	FALSE
NSMF	0.0206104	5.5382e-103	-0.198548	1.94428e-199	-0.598288	FALSE	FALSE
OR5AS1	0.0201941	0.241679	-0.000533613	1.61043e-18	-0.000639479	FALSE	FALSE
GPR33	0.0196758	0.179736	-0.000179097	0.974168	-0.00100512	FALSE	FALSE
EID2B	0.0195676	3.97725e-57	-0.0946785	6.74991e-143	-0.255836	FALSE	FALSE
GMNC	0.0192805	0.00203575	-0.00523448	2.3879e-45	-0.0276008	FALSE	FALSE
OR2A25	0.0192734	0.506713	-0.000174631	2.91581e-06	-0.000190854	FALSE	FALSE
TTC36	0.0192068	0.0211389	-0.000870301	0.266664	-0.00652658	FALSE	FALSE
LRRC26	0.0185355	0.169307	-0.00126681	0.000482077	-0.00373845	FALSE	FALSE
ZBTB12	0.018484	0.101633	-0.00183406	1.1617e-34	-0.00151972	FALSE	FALSE
ABHD16A	0.0183695	0.00571793	-0.00390031	9.53531e-10	-0.0143961	FALSE	FALSE
SUN5	0.017781	0.0410559	-0.00155684	1.85188e-60	-0.00198493	FALSE	FALSE
AL451062.3	0.0174426	0.385542	-0.00011707	0.988936	-0.000482657	FALSE	FALSE
BBS1	0.01732	0.166837	-0.00080294	1.45877e-22	-0.000827366	FALSE	FALSE
FATE1	0.0168357	0.0155286	-0.00262709	4.21675e-08	-0.00908208	FALSE	FALSE
GSTA3	0.0168005	0.237612	-0.000537304	3.15671e-19	-0.000718083	FALSE	FALSE
GOLGA8O	0.0163242	0.267615	-0.000851802	0.00054919	-0.00138083	FALSE	FALSE
LRRC31	0.016238	0.00212849	-0.00302511	0.0220048	-0.00617123	FALSE	FALSE
BCL2L10	0.0154244	0.00111421	-0.00459297	5.61326e-30	-0.0208684	FALSE	FALSE
OR56A3	0.0153228	0.177142	-0.000882834	0.253117	-0.00287561	FALSE	FALSE
GRM6	0.0151432	1.02969e-05	-0.00699024	1.92045e-11	-0.0114537	FALSE	FALSE
PLCH1	0.0149031	2.3884e-62	-0.29649	0	-2.29311	FALSE	FALSE
CLDN22	0.0148922	0.282138	-0.000464655	6.3872e-17	-0.000633147	FALSE	FALSE
IGF2BP3	0.0146528	2.98994e-15	-0.0344989	2.82064e-246	-0.260191	FALSE	FALSE
ENTPD8	0.0140277	0.265037	-0.000567295	1.56526e-12	-0.000436571	FALSE	FALSE
USP26	0.0140115	0.00489871	-0.00341179	0.000438801	-0.00496603	FALSE	FALSE
ZIM3	0.0138475	0.0384047	-0.00159038	3.53115e-63	-0.00206813	FALSE	FALSE
MS4A3	0.0138212	0.0355047	-0.00164756	3.33576e-31	-0.034652	FALSE	FALSE
INO80C	0.0136972	0.435748	0.000301986	0.998077	0.00100751	FALSE	FALSE
TMX2-CTNND1	0.0135493	0.18848	-0.00065098	6.56359e-24	-0.000775503	FALSE	FALSE
INSL3	0.0134711	0.00277504	-0.00396271	8.51971e-09	-0.0113813	FALSE	FALSE
EXOSC10	0.0131569	4.91735e-101	-0.187892	6.65643e-180	-0.415571	FALSE	FALSE
CHST8	0.0130959	1.44818e-49	-0.102999	0	-0.452971	FALSE	FALSE
ZNF575	0.0126983	1.34569e-08	-0.0105006	2.75898e-12	-0.0320242	FALSE	FALSE
ZNF625-ZNF20	0.0126429	0.230298	-0.00103155	6.72585e-22	-0.00121704	FALSE	FALSE
DENND1B	0.0125099	2.6675e-68	-0.185653	6.05694e-269	-0.974507	FALSE	FALSE
ZACN	0.0124665	0.0024104	-0.00419485	6.33358e-20	-0.00513189	FALSE	FALSE
PYY	0.0124389	1.17911e-23	-0.0391185	1.71828e-75	-0.123632	FALSE	FALSE
RNFT1	0.0123568	6.61386e-61	-0.0978367	5.27275e-63	-0.176698	FALSE	FALSE
WDR90	0.01198	4.89525e-25	-0.0341178	2.58972e-21	-0.0787081	FALSE	FALSE
CDAN1	0.0118591	1.44202e-39	-0.0612754	2.63685e-40	-0.110615	FALSE	FALSE
GJA10	0.0117996	0.143592	-0.00101279	0.264499	-0.00240038	FALSE	FALSE
TCF23	0.0117533	0.183683	-0.000717457	2.65349e-28	-0.00101319	FALSE	FALSE
TMEM207	0.0117332	0.0552022	-0.00130363	4.83099e-10	-0.00594368	FALSE	FALSE
TET3	0.0113381	1.42211e-235	-0.583791	0	-0.978051	FALSE	FALSE
FAM8A1	0.0111429	3.64924e-53	-0.0832427	4.40589e-101	-0.285627	FALSE	FALSE
CCDC28B	0.0108849	1.82366e-14	-0.0223906	1.33688e-22	-0.057619	FALSE	FALSE
METTL11B	0.0107637	0.0302946	-0.00151443	0.000299291	-0.0054211	FALSE	FALSE
AC138811.2	0.0107243	0.0204922	-0.0011299	0.78541	-0.00274967	FALSE	FALSE
C5orf46	0.0106664	0.194676	-0.000695726	1.80087e-22	-0.00073445	FALSE	FALSE
AC092718.8	0.0104585	1.8627e-08	-0.0137827	8.70974e-19	-0.031036	FALSE	FALSE
ZNF479	0.0103393	0.142611	-0.000915051	0.120719	-0.00157984	FALSE	FALSE
ROBO1	0.0103379	5.20778e-279	-1.27703	0	-3.92858	FALSE	FALSE
GLYATL1	0.00991192	1.55442e-08	-0.0106325	8.99206e-16	-0.0305056	FALSE	FALSE
OR1L6	0.009416	0.115601	-0.000471437	0.287594	-0.00349281	FALSE	FALSE
PNMT	0.00923199	4.68233e-06	-0.00571064	1.21931e-11	-0.0356642	FALSE	FALSE
ZNF320	0.00921501	4.5879e-12	-0.0178228	1.81486e-22	-0.028315	FALSE	FALSE
PADI3	0.00899021	0.0518809	-0.00153021	0.00291213	-0.00233287	FALSE	FALSE
SPATA2L	0.00883357	5.61118e-49	-0.0821476	2.20064e-121	-0.329441	FALSE	FALSE
S100A5	0.00866271	0.196607	-0.000689892	1.58374e-25	-0.000925971	FALSE	FALSE
MARCOL	0.00833384	1.07915e-05	-0.00919659	8.08642e-08	-0.0232441	FALSE	FALSE
SPDYA	0.00827591	1.25385e-53	-0.0873753	1.34325e-95	-0.147719	FALSE	FALSE
CCL16	0.00802834	0.382906	-0.000281976	1.06667e-13	-0.000442679	FALSE	FALSE
GPALPP1	0.00720831	9.79518e-195	-0.472038	6.10922e-258	-0.731293	FALSE	FALSE
ERICH2	0.0069506	2.57479e-12	-0.0220693	7.84665e-98	-0.0763153	FALSE	FALSE
FAM20B	0.00681875	2.30896e-83	-0.159779	1.17802e-87	-0.325476	FALSE	FALSE
FOXI3	0.00673672	0.37033	-0.000357823	2.57166e-09	-0.00113711	FALSE	FALSE
CYP2C18	0.00662675	0.338699	-0.00073258	1.43148e-17	-0.0010441	FALSE	FALSE
SLC18A2	0.00660724	2.75472e-05	-0.00539696	1.10685e-16	-0.0336452	FALSE	FALSE
WFDC8	0.00657687	0.0361595	-0.00163451	6.26375e-08	-0.00785753	FALSE	FALSE
BPIFB3	0.00635303	0.409014	-0.000262026	2.20139e-11	-0.000368073	FALSE	FALSE
VIL1	0.00551941	2.17992e-06	-0.00558823	0.000387347	-0.0124347	FALSE	FALSE
STIL	0.00545666	6.12053e-27	-0.0464464	4.59879e-61	-0.0722239	FALSE	FALSE
ZNF664	0.00544792	0.000372163	-0.0018262	0.858932	-0.00680774	FALSE	FALSE
ELSPBP1	0.00536648	0.00679462	-0.00169189	0.640464	-0.00370675	FALSE	FALSE
BRCC3	0.00530824	1.05113e-93	-0.174203	6.46567e-73	-0.27648	FALSE	FALSE
OVOL3	0.00505351	0.00062455	-0.00581962	9.60377e-133	-0.00629485	FALSE	FALSE
PDSS1	0.0047867	5.53343e-80	-0.149031	0	-0.807109	FALSE	FALSE
TM4SF19-TCTEX1D2	0.00474862	0.196607	-0.000635775	3.89675e-24	-0.000820167	FALSE	FALSE
CHAT	0.004671	0.018615	-0.0021	1.21948e-91	-0.00302606	FALSE	FALSE
AC233992.2	0.00466522	0.705923	-0.000476	3.89831e-08	-0.00065862	FALSE	FALSE
FBXW10	0.00456088	1.25756e-09	-0.0154174	3.16645e-35	-0.020004	FALSE	FALSE
BPIFA2	0.00454749	0.536253	-0.000232949	0.964199	-0.00107326	FALSE	FALSE
PSKH2	0.00452014	0.0929535	-0.00126842	3.19586e-15	-0.0123508	FALSE	FALSE
MMP25	0.00451203	3.23713e-08	-0.00874371	1.69563e-09	-0.0316595	FALSE	FALSE
ABHD17C	0.00450803	1.78644e-73	-0.128534	9.81938e-111	-0.254319	FALSE	FALSE
GALR3	0.00449351	0.00475521	-0.00295829	0.0215311	-0.00613921	FALSE	FALSE
NLRP5	0.00447144	0.000193772	-0.00474015	0.00519281	-0.00944896	FALSE	FALSE
SLC25A15	0.00446338	1.60346e-10	-0.0172189	6.05648e-45	-0.0509208	FALSE	FALSE
TESMIN	0.00446011	3.92451e-05	-0.0055603	6.31658e-64	-0.0932901	FALSE	FALSE
PLCZ1	0.00431542	0.0351365	-0.000653933	0.00566823	-0.00715611	FALSE	FALSE
AL355987.3	0.004237	0.0222046	-0.00218198	0.370683	-0.00486091	FALSE	FALSE
TMCO5A	0.00411322	0.0572913	-0.0014097	0.0297291	-0.00398947	FALSE	FALSE
ZNF511	0.00394303	0.31279	-0.000399723	3.15748e-15	-0.000462641	FALSE	FALSE
NPIPA1	0.00330645	2.60691e-155	-0.270656	1.4659e-293	-0.704932	FALSE	FALSE
ZMYM6	0.0032381	0.051018	-0.00136838	0.0863647	-0.00329213	FALSE	FALSE
C10orf53	0.00287152	0.119894	-0.00172183	8.63076e-20	-0.00266894	FALSE	FALSE
SLC9A5	0.00286519	4.70904e-80	-0.132832	2.88172e-168	-0.442694	FALSE	FALSE
TTC25	0.00259627	2.78052e-55	-0.0958627	4.89283e-130	-0.148917	FALSE	FALSE
SPDYE2B	0.00249047	0.000205983	-0.00467341	1.24789e-05	-0.00821876	FALSE	FALSE
EXT1	0.00239274	2.01132e-169	-0.853243	0	-2.54104	FALSE	FALSE
SPAG6	0.00238487	5.22889e-63	-0.12508	4.59509e-271	-0.313261	FALSE	FALSE
DNAJB7	0.00223247	0.00654736	-0.00237185	0.218105	-0.00441477	FALSE	FALSE
MMP13	0.00215604	0.374447	-0.000309614	2.23179e-11	-0.000358233	FALSE	FALSE
PADI1	0.00201362	0.0778754	-0.00132727	4.22346e-40	-0.00134199	FALSE	FALSE
ATP6V1E2	0.00176676	5.24481e-53	-0.101771	2.91904e-106	-0.16916	FALSE	FALSE
SLC10A2	0.0017341	0.781427	3.92116e-05	0.983805	0.000247517	FALSE	FALSE
SMN1	0.00164802	7.29612e-07	-0.00541138	0.0020223	-0.0132988	FALSE	FALSE
NOTO	0.0016232	0.241518	-0.000326298	0.955958	-0.00111943	FALSE	FALSE
ARL9	0.00159243	1.61964e-24	-0.0473389	1.03334e-151	-0.105318	FALSE	FALSE
UHRF1BP1L	0.00134421	1.89191e-150	-0.383203	2.91281e-205	-0.644504	FALSE	FALSE
OR5BS1P	0.00131383	0.302755	-0.000418791	1.60711e-14	-0.00051638	FALSE	FALSE
FAM216B	0.00123385	0.0215812	-0.00225364	3.47731e-38	-0.0297697	FALSE	FALSE
CELA3B	0.00117953	0.00696678	-0.0024149	0.0832322	-0.00447005	FALSE	FALSE
OR1M1	0.0011278	0.0490242	-0.00151289	1.09527e-58	-0.00192741	FALSE	FALSE
CCDC191	0.00110931	2.28475e-95	-0.19288	8.30737e-114	-0.341652	FALSE	FALSE
CPA4	0.00106745	2.00448e-05	-0.00646113	2.03554e-49	-0.0332459	FALSE	FALSE
GPR82	0.000956749	6.3061e-10	-0.0154769	1.60997e-38	-0.0433198	FALSE	FALSE
DUX4	0.0009379	0.121522	-0.000946058	3.87931e-69	-0.00275873	FALSE	FALSE
ACP4	0.000930335	0.0257901	-0.00199655	2.43282e-71	-0.00254888	FALSE	FALSE
MAD2L1	0.000906854	2.34443e-08	-0.0115104	1.18012e-46	-0.0742825	FALSE	FALSE
PDE6C	0.0009022	6.90916e-12	-0.0227106	1.08226e-36	-0.0309064	FALSE	FALSE
TRIM39-RPP21	0.000874495	0.179562	-0.000797511	4.3121e-21	-0.000838536	FALSE	FALSE
TMEM125	0.000872721	1.43195e-08	-0.0359629	0	-0.247638	FALSE	FALSE
CCKAR	0.000836527	0.640396	-4.76602e-05	5.5227e-09	-0.00818148	FALSE	FALSE
ZNF705B	0.000761885	0.327988	-0.000399712	1.30008e-12	-0.000449747	FALSE	FALSE
SAA4	0.000744398	0.358119	-0.000326381	1.89749e-12	-0.000404916	FALSE	FALSE
CCR3	0.000644282	7.41857e-06	-0.00682328	1.63562e-19	-0.00999398	FALSE	FALSE
NPEPL1	0.000617027	8.8722e-44	-0.0701126	2.07649e-52	-0.1787	FALSE	FALSE
C1orf100	0.00046859	8.6593e-06	-0.00797871	4.75876e-12	-0.0123015	FALSE	FALSE
CEACAM8	0.000437175	0.102976	-0.000720515	0.0603216	-0.00317219	FALSE	FALSE
APCDD1L	0.000360097	4.8157e-05	-0.00748994	7.75185e-10	-0.0127738	FALSE	FALSE
SSX7	0.000343892	0.223038	-0.000532882	8.97783e-24	-0.0007	FALSE	FALSE
FOXD4L6	0.000271297	0.349668	-0.00067286	1.46473e-07	-0.00132873	FALSE	FALSE
ELANE	0.000228552	0.0027845	-0.00310201	7.65494e-05	-0.00776244	FALSE	FALSE
GPRC6A	0.000209152	0.0882364	-0.000492018	0.650549	-0.00245499	FALSE	FALSE
CCDC7	0.000180672	2.94227e-121	-0.398151	7.28908e-147	-0.712293	FALSE	FALSE
SSMEM1	0.00017817	0.0273733	-0.00196992	9.50401e-77	-0.00281125	FALSE	FALSE
ERVV-1	0.000154457	0.391646	-0.000269663	2.96179e-15	-0.00052824	FALSE	FALSE
DNAJC25-GNG10	0.000138213	0.000230115	-0.00396239	0.0193857	-0.00672793	FALSE	FALSE
KCNH6	0.000136508	2.34072e-07	-0.0114157	1.6399e-32	-0.0377544	FALSE	FALSE
MED21	0.00013221	2.79747e-94	-0.166009	5.89851e-178	-0.42492	FALSE	FALSE
AVPR1B	6.7191e-05	0.375774	-0.000287837	2.45467e-14	-0.00140452	FALSE	FALSE
DMRTB1	4.80813e-05	0.303854	-0.000459896	1.40145e-16	-0.000537347	FALSE	FALSE
DYSF	3.85525e-05	2.55944e-139	-0.375295	0	-1.0467	FALSE	FALSE
STOML3	3.53911e-05	0.0198072	-0.00192847	4.25169e-82	-0.00270955	FALSE	FALSE
THTPA	3.4024e-05	9.47259e-21	-0.0355291	7.61618e-159	-0.258053	FALSE	FALSE
CHIA	3.05108e-05	0.104652	-0.000681949	0.888541	-0.00272151	FALSE	FALSE
MAP3K19	2.36682e-05	6.88348e-14	-0.0238027	5.04492e-22	-0.0402932	FALSE	FALSE
UTF1	1.67694e-05	0.283517	-0.000969195	1.40978e-11	-0.00138148	FALSE	FALSE
SULT1A4	1.45309e-05	0.362399	-0.000192719	0.188797	-0.00538662	FALSE	FALSE
SPP2	9.84722e-06	0.262653	-0.000718417	0.00151552	-0.00312411	FALSE	FALSE
DEFB119	5.51988e-06	0.160228	-0.000567559	0.99761	-0.00328459	FALSE	FALSE
KLK5	8.00189e-07	0.000217979	-0.00494436	2.55205e-08	-0.0129501	FALSE	FALSE
KLHL17	0	3.18301e-23	-0.027252	1.55918e-18	-0.0742668	FALSE	FALSE
C1orf159	0	2.36385e-168	-0.326986	7.29744e-264	-0.547621	FALSE	FALSE
SCNN1D	0	1.33079e-34	-0.0597113	1.06857e-59	-0.217938	FALSE	FALSE
ACAP3	0	1.5156e-231	-0.560286	0	-1.45373	FALSE	FALSE
PUSL1	0	3.41657e-11	-0.0123334	7.06026e-10	-0.0378636	FALSE	FALSE
TMEM240	0	2.42388e-21	-0.0325242	5.23571e-35	-0.0630801	FALSE	FALSE
FNDC10	0	6.48574e-40	-0.0654248	6.50727e-125	-0.14172	FALSE	FALSE
MIB2	0	4.90021e-96	-0.183745	4.3343e-186	-0.634057	FALSE	FALSE
MMP23B	0	3.62304e-10	-0.0144893	1.87288e-32	-0.0616905	FALSE	FALSE
CALML6	0	0.0534447	-0.000834698	0.00787873	-0.0104623	FALSE	FALSE
TMEM52	0	0.000122013	-0.006049	4.1273e-13	-0.0161754	FALSE	FALSE
CFAP74	0	2.39605e-96	-0.162424	0	-0.311323	FALSE	FALSE
GABRD	0	9.08482e-141	-0.267999	0	-1.28334	FALSE	FALSE
PRKCZ	0	0	-0.649181	0	-1.41184	FALSE	FALSE
MORN1	0	2.57899e-91	-0.157548	1.08942e-165	-0.29335	FALSE	FALSE
PLCH2	0	1.49127e-104	-0.20345	0	-0.619621	FALSE	FALSE
PANK4	0	5.3114e-29	-0.0438614	9.9627e-64	-0.157452	FALSE	FALSE
HES5	0	3.98986e-06	-0.0164362	0	-0.217906	FALSE	FALSE
DFFB	0	1.6784e-78	-0.133434	1.31223e-108	-0.282669	FALSE	FALSE
AJAP1	0	0	-0.690017	0	-1.31498	FALSE	FALSE
NPHP4	0	1.19827e-179	-0.357475	0	-0.617138	FALSE	FALSE
KCNAB2	0	1.84361e-258	-0.56158	0	-1.23491	FALSE	FALSE
CHD5	0	0	-1.00026	0	-2.52147	FALSE	FALSE
RNF207	0	2.04485e-64	-0.10001	4.59415e-130	-0.203452	FALSE	FALSE
ACOT7	0	1.69078e-197	-0.416597	0	-1.0869	FALSE	FALSE
TNFRSF25	0	2.34484e-193	-0.370274	0	-0.814014	FALSE	FALSE
PLEKHG5	0	1.28952e-119	-0.211317	0	-0.494344	FALSE	FALSE
SLC45A1	0	3.76959e-61	-0.0965768	5.02442e-92	-0.210161	FALSE	FALSE
CLSTN1	0	7.52684e-169	-0.73953	0	-2.06902	FALSE	FALSE
CENPS-CORT	0	3.57354e-11	-0.0164794	4.6371e-25	-0.0244437	FALSE	FALSE
DISP3	0	5.45988e-58	-0.117817	0	-0.258111	FALSE	FALSE
FBXO44	0	2.83974e-199	-0.361589	0	-0.75313	FALSE	FALSE
NPPB	0	0.0398849	-0.00165864	2.02049e-67	-0.0024699	FALSE	FALSE
PRAMEF20	0	0.139297	-0.000872007	9.41186e-32	-0.00103894	FALSE	FALSE
KAZN	0	0	-2.2114	0	-4.6151	FALSE	FALSE
EFHD2	0	8.8681e-39	-0.0381065	5.67106e-257	-0.748972	FALSE	FALSE
CELA2A	0	0.000100787	-0.00396489	0.434143	0.00908981	FALSE	FALSE
CELA2B	0	4.08746e-17	-0.0263637	8.1928e-68	-0.044026	FALSE	FALSE
AGMAT	0	2.64372e-12	-0.0218857	2.78001e-156	-0.0385633	FALSE	FALSE
SLC25A34	0	8.03353e-33	-0.0544796	3.20262e-85	-0.0942604	FALSE	FALSE
FAM131C	0	7.09424e-15	-0.0294207	0	-0.183973	FALSE	FALSE
ATP13A2	0	2.2667e-203	-0.429008	0	-0.926054	FALSE	FALSE
PADI4	0	8.2552e-16	-0.0215294	8.67104e-68	-0.0558421	FALSE	FALSE
ACTL8	0	0.0461215	-0.00165703	1.43472e-09	-0.00657636	FALSE	FALSE
IGSF21	0	0	-0.70358	0	-1.52196	FALSE	FALSE
PAX7	0	6.40095e-12	-0.0149874	2.1386e-50	-0.0337739	FALSE	FALSE
AKR7A3	0	7.25363e-06	-0.0075017	4.98012e-06	-0.0149184	FALSE	FALSE
HTR6	0	0.0036824	-0.00250163	3.76393e-06	-0.0174632	FALSE	FALSE
OTUD3	0	1.86089e-152	-0.278138	0	-0.737784	FALSE	FALSE
UBXN10	0	1.88709e-14	-0.0171275	1.06821e-23	-0.0521341	FALSE	FALSE
KIF17	0	1.51222e-67	-0.105493	4.44794e-224	-0.328073	FALSE	FALSE
SH2D5	0	5.5736e-59	-0.093219	6.65136e-209	-0.176398	FALSE	FALSE
NBPF3	0	1.6683e-47	-0.0726014	3.21678e-86	-0.21489	FALSE	FALSE
RAP1GAP	0	0	-0.709785	0	-1.60955	FALSE	FALSE
EPHA8	0	5.3474e-07	-0.0130772	1.42823e-62	-0.039369	FALSE	FALSE
EPHB2	0	1.26486e-256	-0.482742	0	-0.994929	FALSE	FALSE
GALE	0	4.58799e-40	-0.0703168	3.15816e-95	-0.166912	FALSE	FALSE
STPG1	0	1.27038e-74	-0.135805	2.42697e-148	-0.248726	FALSE	FALSE
MTFR1L	0	3.3025e-57	-0.0922551	5.16688e-119	-0.325355	FALSE	FALSE
AUNIP	0	2.37339e-22	-0.0337043	1.77564e-95	-0.0778947	FALSE	FALSE
PAQR7	0	2.03265e-31	-0.0454903	1.86686e-28	-0.0854062	FALSE	FALSE
STMN1	0	1.0247e-96	-0.405095	0	-2.34905	FALSE	FALSE
EXTL1	0	3.70289e-115	-0.189008	0	-0.427352	FALSE	FALSE
CEP85	0	1.7433e-76	-0.14347	3.8586e-142	-0.22907	FALSE	FALSE
UBXN11	0	8.19112e-37	-0.0508885	2.43031e-38	-0.118039	FALSE	FALSE
LIN28A	0	0.0623195	-0.00188539	5.40517e-69	-0.00277232	FALSE	FALSE
DHDDS	0	4.03596e-99	-0.178644	5.77881e-130	-0.326436	FALSE	FALSE
TRNP1	0	2.8079e-53	-0.0802754	2.58958e-235	-0.350722	FALSE	FALSE
CD164L2	0	0.0049289	-0.00330122	6.73696e-39	-0.0395238	FALSE	FALSE
FAM76A	0	7.21906e-52	-0.0714695	8.80611e-35	-0.182551	FALSE	FALSE
SMPDL3B	0	0.00734497	-0.00361491	1.30747e-221	-0.114555	FALSE	FALSE
OPRD1	0	5.74396e-182	-0.323895	0	-1.06056	FALSE	FALSE
MECR	0	4.00054e-98	-0.170006	3.81529e-119	-0.279948	FALSE	FALSE
FABP3	0	1.50591e-42	-0.0583242	2.25603e-154	-0.261377	FALSE	FALSE
HCRTR1	0	0.000120405	-0.00852076	2.14854e-131	-0.118774	FALSE	FALSE
ADGRB2	0	1.16892e-221	-0.421756	0	-0.906592	FALSE	FALSE
TMEM39B	0	1.18756e-110	-0.196967	4.9585e-213	-0.326655	FALSE	FALSE
IQCC	0	7.19725e-11	-0.0155039	5.3898e-20	-0.034603	FALSE	FALSE
DCDC2B	0	1.85208e-17	-0.0266702	2.52366e-45	-0.0400431	FALSE	FALSE
FNDC5	0	7.8182e-54	-0.0914911	1.31847e-218	-0.287056	FALSE	FALSE
HPCA	0	2.63768e-90	-0.182223	0	-1.23439	FALSE	FALSE
AZIN2	0	2.46474e-140	-0.271594	2.29767e-246	-0.451545	FALSE	FALSE
CSMD2	0	0	-1.31818	0	-2.68385	FALSE	FALSE
GJB5	0	0.0839704	-0.00154059	7.72107e-18	-0.0144489	FALSE	FALSE
GJB3	0	0.00499493	-0.00310445	3.61719e-188	-0.00776445	FALSE	FALSE
DLGAP3	0	4.67525e-269	-0.482825	0	-0.834913	FALSE	FALSE
NCDN	0	1.14448e-125	-0.291947	0	-1.5952	FALSE	FALSE
TFAP2E	0	3.32074e-91	-0.172247	1.07937e-180	-0.208295	FALSE	FALSE
C1orf216	0	2.77036e-69	-0.11467	0	-0.630071	FALSE	FALSE
AGO1	0	4.68979e-141	-0.282355	2.45725e-163	-0.407054	FALSE	FALSE
TEKT2	0	0.00223242	-0.00424704	3.45914e-09	-0.0160613	FALSE	FALSE
SH3D21	0	7.41541e-15	-0.0171816	3.19561e-28	-0.0874901	FALSE	FALSE
OSCP1	0	6.96745e-71	-0.112293	6.85879e-109	-0.181513	FALSE	FALSE
GRIK3	0	8.66829e-151	-0.458277	0	-2.44843	FALSE	FALSE
RSPO1	0	0.0272375	-0.00174162	3.03938e-20	-0.0122797	FALSE	FALSE
EPHA10	0	1.37552e-157	-0.264544	0	-0.509105	FALSE	FALSE
MANEAL	0	4.82824e-44	-0.0740037	2.23566e-136	-0.181539	FALSE	FALSE
RHBDL2	0	4.94886e-105	-0.215656	0	-0.369157	FALSE	FALSE
NT5C1A	0	4.28226e-10	-0.0157508	2.17068e-47	-0.048114	FALSE	FALSE
HPCAL4	0	3.21753e-151	-0.279756	0	-1.01625	FALSE	FALSE
ZFP69B	0	5.18223e-55	-0.0872266	1.77488e-199	-0.146038	FALSE	FALSE
RIMS3	0	1.38618e-205	-0.388802	0	-1.18078	FALSE	FALSE
KCNQ4	0	3.73082e-40	-0.0649031	0	-0.410795	FALSE	FALSE
HIVEP3	0	0	-1.09747	0	-2.21395	FALSE	FALSE
RIMKLA	0	2.91845e-181	-0.309772	0	-0.526669	FALSE	FALSE
CCDC30	0	2.95972e-292	-0.733121	0	-1.17335	FALSE	FALSE
CFAP57	0	1.7432e-21	-0.0279663	3.0274e-38	-0.0640606	FALSE	FALSE
MPL	0	9.30103e-07	-0.00903128	4.96438e-60	-0.0249769	FALSE	FALSE
PTPRF	0	5.6327e-218	-0.471717	0	-0.7475	FALSE	FALSE
ST3GAL3	0	3.16016e-19	-0.029679	1.66535e-42	-0.0981739	FALSE	FALSE
IPO13	0	6.02229e-50	-0.126175	0	-0.39936	FALSE	FALSE
DPH2	0	7.10644e-24	-0.0414526	9.9043e-40	-0.0794973	FALSE	FALSE
B4GALT2	0	3.15956e-44	-0.0760049	5.00032e-88	-0.230417	FALSE	FALSE
CCDC24	0	5.14976e-126	-0.217246	0	-0.368522	FALSE	FALSE
BEST4	0	7.27116e-15	-0.0227161	5.5008e-194	-0.094347	FALSE	FALSE
PTCH2	0	6.63769e-195	-0.353535	0	-0.567432	FALSE	FALSE
MMACHC	0	3.51077e-23	-0.0421598	1.52799e-35	-0.0603813	FALSE	FALSE
POMGNT1	0	4.03515e-96	-0.176982	4.59e-74	-0.259096	FALSE	FALSE
LURAP1	0	8.60881e-70	-0.123221	9.68192e-105	-0.216336	FALSE	FALSE
FAAH	0	7.91468e-108	-0.202154	1.89565e-155	-0.299761	FALSE	FALSE
KNCN	0	0.00195379	-0.00402359	3.55957e-203	-0.00783575	FALSE	FALSE
ATPAF1	0	3.40265e-166	-0.35077	4.26071e-259	-0.660703	FALSE	FALSE
TEX38	0	0.0896476	-0.00109698	6.03393e-45	-0.00151523	FALSE	FALSE
CYP4A11	0	0.0527867	-0.00107411	0.00442549	-0.00361671	FALSE	FALSE
CYP4X1	0	3.98659e-93	-0.150372	7.76604e-115	-0.358259	FALSE	FALSE
CYP4Z1	0	8.16876e-57	-0.0869287	5.8877e-116	-0.180524	FALSE	FALSE
CYP4A22	0	0.0352528	-0.00090991	0.451225	-0.0028756	FALSE	FALSE
FOXE3	0	0.0494556	-0.00144862	3.67983e-53	-0.00182722	FALSE	FALSE
AGBL4	0	0	-2.31298	0	-3.67179	FALSE	FALSE
ELAVL4	0	0	-0.959011	0	-2.08037	FALSE	FALSE
TTC39A	0	9.92088e-51	-0.0816658	0	-0.256375	FALSE	FALSE
RAB3B	0	6.29219e-45	-0.116839	0	-1.03984	FALSE	FALSE
ZFYVE9	0	1.8602e-190	-0.680595	0	-1.15974	FALSE	FALSE
GLIS1	0	1.41072e-233	-0.453255	0	-1.23896	FALSE	FALSE
BSND	0	0.130866	-0.000844958	1.1034e-49	-0.00175567	FALSE	FALSE
PRKAA2	0	4.64712e-145	-0.421872	1.29199e-215	-0.777785	FALSE	FALSE
FYB2	0	4.44994e-16	-0.0251266	1.75109e-192	-0.25479	FALSE	FALSE
C8A	0	0.0756337	-0.00128648	6.36151e-47	-0.00161556	FALSE	FALSE
DAB1	0	0	-1.46581	0	-3.9546	FALSE	FALSE
HOOK1	0	5.96287e-216	-0.388684	0	-0.636443	FALSE	FALSE
PATJ	0	2.65667e-141	-0.550551	2.38231e-262	-1.00107	FALSE	FALSE
ALG6	0	8.38885e-68	-0.120678	8.8835e-61	-0.226672	FALSE	FALSE
EFCAB7	0	2.92655e-147	-0.297156	7.09816e-165	-0.48831	FALSE	FALSE
DNAJC6	0	0	-1.58715	0	-2.61939	FALSE	FALSE
TCTEX1D1	0	4.52593e-47	-0.0784695	2.02005e-220	-0.241323	FALSE	FALSE
IL12RB2	0	1.46901e-127	-0.265275	0	-0.966354	FALSE	FALSE
LRRC7	0	0	-2.53174	0	-3.53956	FALSE	FALSE
PTGER3	0	3.05607e-20	-0.0433206	0	-0.655762	FALSE	FALSE
NEGR1	0	0	-2.25827	0	-3.47582	FALSE	FALSE
TNNI3K	0	5.16855e-11	-0.0179673	1.17345e-84	-0.0413021	FALSE	FALSE
LRRC53	0	5.79107e-18	-0.0298876	7.78101e-125	-0.0674616	FALSE	FALSE
ERICH3	0	1.18213e-248	-0.488119	0	-0.949882	FALSE	FALSE
SLC44A5	0	0	-1.4593	0	-3.23049	FALSE	FALSE
ACADM	0	8.38874e-132	-0.288932	5.30236e-150	-0.504731	FALSE	FALSE
MSH4	0	2.56494e-87	-0.174244	1.30295e-204	-0.385345	FALSE	FALSE
ASB17	0	8.48205e-06	-0.00782175	4.09986e-44	-0.0377425	FALSE	FALSE
ST6GALNAC5	0	0	-1.78318	0	-3.27881	FALSE	FALSE
AK5	0	0	-1.65515	0	-3.52931	FALSE	FALSE
ADGRL2	0	1.81392e-205	-1.04629	0	-2.61994	FALSE	FALSE
TTLL7	0	0	-1.43827	0	-2.97339	FALSE	FALSE
SAMD13	0	3.26533e-37	-0.0765428	2.78752e-131	-0.160532	FALSE	FALSE
DNASE2B	0	0.000849858	-0.00466047	7.09127e-08	-0.00924934	FALSE	FALSE
SSX2IP	0	0	-0.710701	0	-1.27794	FALSE	FALSE
DDAH1	0	2.79402e-199	-0.60775	0	-1.72297	FALSE	FALSE
COL24A1	0	1.11247e-71	-0.243397	0	-1.26402	FALSE	FALSE
ODF2L	0	4.21734e-76	-0.291533	6.35062e-140	-0.693682	FALSE	FALSE
CLCA4	0	5.40274e-08	-0.027688	0	-0.181841	FALSE	FALSE
AC093155.3	0	9.06987e-10	-0.0138794	7.95224e-35	-0.0277695	FALSE	FALSE
LMO4	0	6.13e-143	-0.647212	0	-2.21059	FALSE	FALSE
LRRC8B	0	0	-0.940896	0	-1.44705	FALSE	FALSE
AC093423.3	0	1.1701e-12	-0.0163519	5.53599e-13	-0.0527655	FALSE	FALSE
EPHX4	0	6.34502e-186	-0.365071	0	-0.823393	FALSE	FALSE
BTBD8	0	5.60999e-251	-0.71599	0	-1.55017	FALSE	FALSE
C1orf146	0	9.52592e-08	-0.0124263	8.30182e-36	-0.0386036	FALSE	FALSE
GLMN	0	1.51092e-177	-0.414641	3.03602e-266	-0.730319	FALSE	FALSE
SNX7	0	4.06076e-94	-0.184269	2.04799e-165	-0.403713	FALSE	FALSE
PLPPR5	0	0	-0.621511	0	-1.1501	FALSE	FALSE
PLPPR4	0	3.24098e-238	-0.603603	0	-1.2976	FALSE	FALSE
AGL	0	2.65416e-130	-0.276967	3.12251e-199	-0.546885	FALSE	FALSE
LRRC39	0	5.95479e-95	-0.202134	0	-1.00877	FALSE	FALSE
GPR88	0	6.45237e-13	-0.019195	1.15577e-54	-0.0451524	FALSE	FALSE
EXTL2	0	1.0133e-118	-0.229702	5.5496e-232	-0.557096	FALSE	FALSE
OLFM3	0	0	-1.46958	0	-3.66381	FALSE	FALSE
COL11A1	0	3.5917e-76	-0.218498	0	-2.12198	FALSE	FALSE
RNPC3	0	6.72974e-151	-0.471435	2.00634e-220	-0.875133	FALSE	FALSE
AMY2B	0	7.86122e-175	-0.349064	1.20377e-270	-0.651808	FALSE	FALSE
AMY2A	0	4.90278e-06	-0.00781292	6.29448e-54	-0.0248043	FALSE	FALSE
NTNG1	0	2.96515e-140	-0.61732	0	-2.85646	FALSE	FALSE
FAM102B	0	5.96058e-181	-0.362271	0	-1.25518	FALSE	FALSE
WDR47	0	2.4321e-149	-0.307019	0	-0.817666	FALSE	FALSE
C1orf194	0	6.44786e-09	-0.0136932	5.44633e-32	-0.0283281	FALSE	FALSE
KIAA1324	0	0	-0.589868	0	-1.04104	FALSE	FALSE
CELSR2	0	5.77027e-162	-0.297035	0	-0.776892	FALSE	FALSE
PSRC1	0	1.07909e-106	-0.213098	0	-0.339215	FALSE	FALSE
MYBPHL	0	4.15477e-21	-0.0344468	4.32159e-161	-0.205496	FALSE	FALSE
ATXN7L2	0	1.23154e-26	-0.042369	5.06529e-132	-0.192921	FALSE	FALSE
AMIGO1	0	5.33e-42	-0.0629054	4.98637e-144	-0.260419	FALSE	FALSE
GPR61	0	3.33176e-46	-0.0683109	4.22703e-228	-0.111373	FALSE	FALSE
GNAT2	0	0.00102038	-0.00315541	6.77311e-06	-0.00679897	FALSE	FALSE
AMPD2	0	2.81918e-69	-0.129789	6.20104e-210	-0.390645	FALSE	FALSE
SLC6A17	0	5.36404e-121	-0.262538	3.02713e-226	-0.802148	FALSE	FALSE
KCNC4	0	2.38991e-50	-0.0720932	8.00849e-92	-0.313723	FALSE	FALSE
KCNA2	0	2.64469e-168	-0.305931	0	-0.919471	FALSE	FALSE
KCNA3	0	0.0135347	-0.00189118	7.67609e-12	-0.016124	FALSE	FALSE
OVGP1	0	1.38046e-47	-0.0751678	1.3416e-71	-0.12082	FALSE	FALSE
INKA2	0	3.46432e-52	-0.0899176	1.53966e-119	-0.241332	FALSE	FALSE
KCND3	0	0	-1.2779	0	-2.15353	FALSE	FALSE
PHTF1	0	1.06755e-231	-0.532954	0	-1.02773	FALSE	FALSE
BCL2L15	0	3.47738e-11	-0.0144489	3.78938e-10	-0.0221177	FALSE	FALSE
IGSF3	0	1.05018e-89	-0.159958	0	-0.43976	FALSE	FALSE
PTGFRN	0	1.09672e-69	-0.138223	0	-0.471197	FALSE	FALSE
CD101	0	4.70548e-12	-0.0195854	2.58699e-77	-0.0553965	FALSE	FALSE
VTCN1	0	0.000819013	-0.00473137	5.49273e-08	-0.00838578	FALSE	FALSE
HAO2	0	0.00789763	-0.00246356	3.0003e-128	-0.0044535	FALSE	FALSE
HSD3B1	0	0.0150749	-0.00229691	1.16347e-10	-0.00786867	FALSE	FALSE
ZNF697	0	2.67176e-74	-0.118861	0	-0.647615	FALSE	FALSE
ANKRD34A	0	3.51303e-30	-0.042141	2.04346e-178	-0.233613	FALSE	FALSE
PPIAL4G	0	4.32369e-10	-0.0149884	1.80643e-42	-0.029442	FALSE	FALSE
PDE4DIP	0	0	-2.01189	0	-2.65932	FALSE	FALSE
SV2A	0	2.6146e-294	-0.624639	0	-1.65735	FALSE	FALSE
CIART	0	6.24832e-19	-0.0286113	3.34209e-39	-0.0708326	FALSE	FALSE
MLLT11	0	1.05623e-116	-0.229152	0	-1.35155	FALSE	FALSE
SEMA6C	0	3.6074e-35	-0.0477649	2.00959e-79	-0.240363	FALSE	FALSE
CELF3	0	9.79307e-154	-0.254548	0	-0.397864	FALSE	FALSE
RIIAD1	0	4.42242e-17	-0.022846	2.43715e-43	-0.0409752	FALSE	FALSE
TDRKH	0	1.38853e-46	-0.0776189	1.25811e-84	-0.118587	FALSE	FALSE
C2CD4D	0	0.000255646	-0.0053258	1.68193e-151	-0.00509063	FALSE	FALSE
THEM5	0	0.0444075	-0.00136549	2.17093e-63	-0.00209505	FALSE	FALSE
FLG2	0	0.0213348	-0.00259662	3.89004e-55	-0.00428742	FALSE	FALSE
LCE5A	0	0.360766	-0.000388449	1.38348e-11	-0.000455892	FALSE	FALSE
SMCP	0	0.330415	-0.000354914	6.90991e-17	-0.000596125	FALSE	FALSE
SPRR2G	0	0.363419	-0.000299706	4.70268e-13	-0.000452877	FALSE	FALSE
LOR	0	7.81593e-11	-0.01593	2.80648e-85	-0.0305272	FALSE	FALSE
ATP8B2	0	5.35659e-93	-0.178696	2.6957e-138	-0.403931	FALSE	FALSE
CHRNB2	0	1.87305e-40	-0.062768	7.08977e-175	-0.2027	FALSE	FALSE
EFNA3	0	4.45e-32	-0.0512098	2.96573e-211	-0.270503	FALSE	FALSE
AL713999.1	0	1.49383e-19	-0.0287725	4.17622e-134	-0.0481516	FALSE	FALSE
TRIM46	0	1.70022e-97	-0.16345	1.53367e-262	-0.244887	FALSE	FALSE
THBS3	0	6.92585e-41	-0.0603123	1.00597e-50	-0.120679	FALSE	FALSE
GBA	0	9.44222e-67	-0.114109	8.18314e-149	-0.492708	FALSE	FALSE
FAM189B	0	5.38542e-67	-0.112922	3.49755e-97	-0.196206	FALSE	FALSE
HCN3	0	3.79866e-31	-0.0514399	1.31572e-173	-0.18924	FALSE	FALSE
RUSC1	0	3.27263e-72	-0.119469	6.11552e-285	-0.64829	FALSE	FALSE
SYT11	0	3.16943e-232	-0.646886	0	-1.61607	FALSE	FALSE
RAB25	0	0.0151504	-0.0027942	7.14805e-11	-0.00569061	FALSE	FALSE
SEMA4A	0	1.07407e-63	-0.12283	0	-0.443942	FALSE	FALSE
TTC24	0	0.0659145	-0.000171442	7.09305e-05	-0.0097251	FALSE	FALSE
HAPLN2	0	5.88794e-80	-0.260812	0	-1.12236	FALSE	FALSE
CRABP2	0	2.3209e-13	-0.0164518	5.76704e-21	-0.058727	FALSE	FALSE
FCRL4	0	0.126106	-0.00109441	1.74441e-40	-0.0222664	FALSE	FALSE
OR10R2	0	0.218584	-0.000615413	5.73938e-23	-0.000794056	FALSE	FALSE
CADM3	0	4.38256e-222	-0.425731	0	-1.21358	FALSE	FALSE
AL590560.2	0	5.39629e-20	-0.0307194	2.7479e-36	-0.0682718	FALSE	FALSE
KCNJ9	0	8.11366e-130	-0.222054	0	-0.623007	FALSE	FALSE
IGSF8	0	2.65379e-174	-0.365704	4.48995e-304	-0.731998	FALSE	FALSE
CASQ1	0	1.27389e-12	-0.0186918	8.85838e-65	-0.0819624	FALSE	FALSE
KLHDC9	0	3.5032e-37	-0.0563666	5.27808e-114	-0.1875	FALSE	FALSE
PCP4L1	0	4.19988e-32	-0.0727758	0	-0.596595	FALSE	FALSE
NOS1AP	0	0	-0.906736	0	-2.24845	FALSE	FALSE
C1orf226	0	2.8065e-14	-0.0224922	1.58456e-67	-0.0738983	FALSE	FALSE
RGS4	0	1.67046e-99	-0.291104	0	-1.75803	FALSE	FALSE
PBX1	0	4.70273e-101	-0.763453	0	-1.66073	FALSE	FALSE
FAM78B	0	6.10224e-301	-0.589528	0	-1.66783	FALSE	FALSE
ILDR2	0	4.15361e-191	-0.390035	0	-1.36141	FALSE	FALSE
MAEL	0	5.61241e-61	-0.109535	2.93669e-248	-0.207373	FALSE	FALSE
GPA33	0	7.69745e-08	-0.0101741	1.99774e-24	-0.0307518	FALSE	FALSE
TIPRL	0	1.73812e-103	-0.202508	2.96387e-122	-0.459307	FALSE	FALSE
DPT	0	1.97699e-27	-0.0471669	7.88049e-169	-0.0770707	FALSE	FALSE
ATP1B1	0	4.15274e-167	-0.848733	0	-2.28981	FALSE	FALSE
NME7	0	7.63763e-228	-0.651609	0	-1.13865	FALSE	FALSE
CCDC181	0	1.5654e-70	-0.123563	6.44616e-189	-0.293869	FALSE	FALSE
F5	0	1.2031e-19	-0.0281806	4.25538e-53	-0.0652276	FALSE	FALSE
KIFAP3	0	2.46535e-127	-0.593281	0	-1.30628	FALSE	FALSE
TNFSF18	0	1.30542e-06	-0.0081725	0	-0.0108744	FALSE	FALSE
TNFSF4	0	5.8012e-18	-0.0282304	6.55541e-53	-0.0626877	FALSE	FALSE
TNR	0	0	-1.49657	0	-5.39794	FALSE	FALSE
PAPPA2	0	2.54218e-74	-0.147629	4.45886e-220	-0.262695	FALSE	FALSE
ASTN1	0	0	-1.63467	0	-2.32961	FALSE	FALSE
BRINP2	0	0	-1.1438	0	-1.92857	FALSE	FALSE
SEC16B	0	6.64924e-93	-0.171352	0	-0.458224	FALSE	FALSE
CLEC20A	0	1.60025e-44	-0.0729338	4.34569e-261	-0.145794	FALSE	FALSE
RALGPS2	0	1.05031e-141	-0.369463	0	-1.66625	FALSE	FALSE
NPHS2	0	0.0194209	-0.00212433	1.15281e-78	-0.00260108	FALSE	FALSE
TDRD5	0	3.75102e-31	-0.0436705	4.02051e-113	-0.13673	FALSE	FALSE
FAM163A	0	4.37883e-62	-0.140837	0	-0.458435	FALSE	FALSE
CACNA1E	0	0	-1.25821	0	-2.82417	FALSE	FALSE
RGS8	0	1.1987e-17	-0.044897	0	-0.692107	FALSE	FALSE
NMNAT2	0	0	-1.38797	0	-2.34319	FALSE	FALSE
APOBEC4	0	2.42563e-08	-0.01161	4.89137e-122	-0.0229858	FALSE	FALSE
COLGALT2	0	0	-0.827476	0	-1.62557	FALSE	FALSE
C1orf21	0	0	-1.02678	0	-1.89863	FALSE	FALSE
PDC	0	5.78958e-23	-0.0346871	1.2274e-51	-0.0599515	FALSE	FALSE
BRINP3	0	0	-1.35945	0	-3.37028	FALSE	FALSE
RGS21	0	0.0542778	-0.00149385	5.74719e-38	-0.00136331	FALSE	FALSE
B3GALT2	0	9.0667e-71	-0.132663	0	-0.752358	FALSE	FALSE
CFHR5	0	0.0449217	-0.00161231	6.53184e-33	-0.00420391	FALSE	FALSE
C1orf53	0	6.04668e-09	-0.0120023	1.52502e-36	-0.0404238	FALSE	FALSE
KIF21B	0	2.64263e-121	-0.210148	0	-0.406527	FALSE	FALSE
PKP1	0	0.000342305	-0.00614845	5.03494e-250	-0.047063	FALSE	FALSE
TNNT2	0	4.59003e-76	-0.141533	0	-0.606708	FALSE	FALSE
UBE2T	0	7.10796e-27	-0.0378347	5.07772e-120	-0.177619	FALSE	FALSE
SYT2	0	8.46466e-31	-0.0604267	6.54924e-237	-0.250189	FALSE	FALSE
PPFIA4	0	0	-0.617185	0	-1.34228	FALSE	FALSE
MYOG	0	0.126497	-0.000851105	8.31181e-36	-0.00126167	FALSE	FALSE
ADORA1	0	5.91311e-146	-0.278998	0	-0.427738	FALSE	FALSE
PLEKHA6	0	7.62577e-305	-0.801221	0	-1.57059	FALSE	FALSE
LRRN2	0	5.0788e-283	-0.554645	0	-1.33186	FALSE	FALSE
NFASC	0	0	-1.1931	0	-1.91547	FALSE	FALSE
CNTN2	0	9.02409e-180	-0.511648	0	-2.04872	FALSE	FALSE
KLHDC8A	0	2.58149e-26	-0.0544778	0	-0.154929	FALSE	FALSE
LEMD1	0	2.72175e-19	-0.0316121	5.43344e-176	-0.224983	FALSE	FALSE
MFSD4A	0	1.37515e-168	-0.309435	0	-0.787069	FALSE	FALSE
CTSE	0	0.210664	-0.000611738	1.65975e-25	-0.000908432	FALSE	FALSE
RASSF5	0	2.33476e-62	-0.0831895	2.2543e-109	-0.286043	FALSE	FALSE
C4BPB	0	0.0768407	-0.00216287	9.36634e-10	-0.0045361	FALSE	FALSE
C4BPA	0	3.39318e-05	-0.00656115	1.40329e-20	-0.0221164	FALSE	FALSE
PLXNA2	0	1.2982e-86	-0.366824	5.8425e-246	-1.22531	FALSE	FALSE
CAMK1G	0	4.4482e-114	-0.189004	0	-0.424259	FALSE	FALSE
SYT14	0	0	-1.39141	0	-2.15943	FALSE	FALSE
HHAT	0	1.26209e-85	-0.201774	3.06904e-293	-0.63026	FALSE	FALSE
KCNH1	0	0	-1.08185	0	-1.97727	FALSE	FALSE
AC092017.3	0	0.00284106	-0.0051989	1.01777e-141	-0.00755638	FALSE	FALSE
RD3	0	0.515012	-0.000301424	1.71072e-30	-0.0328326	FALSE	FALSE
VASH2	0	4.47629e-26	-0.0479801	0	-0.348093	FALSE	FALSE
SMYD2	0	2.0142e-47	-0.0901235	0	-0.901461	FALSE	FALSE
KCNK2	0	6.61464e-21	-0.016381	0	-0.770816	FALSE	FALSE
USH2A	0	9.5152e-57	-0.105462	0	-0.298011	FALSE	FALSE
ESRRG	0	0	-1.27727	0	-2.86467	FALSE	FALSE
GPATCH2	0	1.45173e-113	-0.362778	0	-1.32354	FALSE	FALSE
BPNT1	0	7.65916e-38	-0.0612338	1.79642e-39	-0.132664	FALSE	FALSE
MARK1	0	4.45287e-244	-0.815502	0	-1.71427	FALSE	FALSE
C1orf115	0	5.43137e-81	-0.139467	0	-0.760128	FALSE	FALSE
MARC2	0	1.43664e-73	-0.125102	1.16423e-107	-0.329068	FALSE	FALSE
MARC1	0	3.93655e-58	-0.0919171	9.30541e-67	-0.187885	FALSE	FALSE
SUSD4	0	0	-0.837019	0	-1.71705	FALSE	FALSE
CAPN8	0	3.81398e-08	-0.010203	1.54014e-134	-0.0796812	FALSE	FALSE
CNIH3	0	4.98339e-203	-0.486537	0	-1.1546	FALSE	FALSE
DNAH14	0	1.71883e-119	-0.331311	0	-1.0133	FALSE	FALSE
LEFTY1	0	1.64212e-11	-0.0179754	1.7596e-44	-0.0259005	FALSE	FALSE
AL117348.2	0	1.83715e-38	-0.0712019	9.36692e-60	-0.165594	FALSE	FALSE
STUM	0	3.92002e-89	-0.176818	0	-0.728217	FALSE	FALSE
SNAP47	0	7.45245e-81	-0.13096	1.62486e-168	-0.362349	FALSE	FALSE
TRIM11	0	3.65935e-42	-0.0615905	5.23647e-60	-0.240357	FALSE	FALSE
TRIM17	0	2.08064e-37	-0.060881	2.22871e-190	-0.147035	FALSE	FALSE
CCSAP	0	5.42194e-231	-0.446995	0	-0.978272	FALSE	FALSE
PGBD5	0	0	-1.02304	0	-1.85153	FALSE	FALSE
TTC13	0	5.62915e-145	-0.327258	6.51366e-210	-0.644122	FALSE	FALSE
TRIM67	0	3.11422e-21	-0.0543806	0	-0.559811	FALSE	FALSE
PCNX2	0	0	-1.42558	0	-2.19173	FALSE	FALSE
MAP3K21	0	2.97013e-197	-0.344875	0	-0.578552	FALSE	FALSE
KCNK1	0	0	-0.79628	0	-1.46143	FALSE	FALSE
SLC35F3	0	0	-1.68447	0	-3.22968	FALSE	FALSE
COA6	0	6.59858e-75	-0.114383	4.63797e-217	-0.386466	FALSE	FALSE
TARBP1	0	0	-1.06358	0	-1.63238	FALSE	FALSE
TOMM20	0	6.66995e-110	-0.300836	0	-1.4833	FALSE	FALSE
GGPS1	0	0.0932128	-0.00104881	4.66477e-41	-0.00135038	FALSE	FALSE
TBCE	0	7.01341e-134	-0.237205	0	-0.36976	FALSE	FALSE
LGALS8	0	1.87355e-84	-0.148469	3.9626e-106	-0.339195	FALSE	FALSE
RYR2	0	0	-2.1279	0	-3.69158	FALSE	FALSE
MTRNR2L11	0	0.230591	-0.000665093	5.82609e-13	-0.000460044	FALSE	FALSE
CHRM3	0	0	-1.93141	0	-3.60269	FALSE	FALSE
FMN2	0	0	-2.07328	0	-3.49895	FALSE	FALSE
GREM2	0	5.96647e-65	-0.154104	0	-0.713072	FALSE	FALSE
RGS7	0	0	-2.57917	0	-3.96325	FALSE	FALSE
KMO	0	2.55158e-29	-0.0717897	0	-0.804675	FALSE	FALSE
OPN3	0	5.99672e-162	-0.301524	0	-0.707732	FALSE	FALSE
WDR64	0	1.13471e-26	-0.0509663	9.35234e-279	-0.126717	FALSE	FALSE
PLD5	0	7.72684e-149	-0.592079	0	-3.19178	FALSE	FALSE
ZBTB18	0	6.73012e-115	-0.249361	0	-0.88184	FALSE	FALSE
KIF26B	0	2.10037e-168	-0.512927	0	-2.95511	FALSE	FALSE
ZNF670-ZNF695	0	1.51174e-33	-0.0517081	5.44281e-93	-0.100586	FALSE	FALSE
OR2B11	0	0.0287296	-0.00171505	1.38596e-89	-0.00288965	FALSE	FALSE
TRIM58	0	6.46447e-20	-0.0264381	4.80458e-72	-0.0986425	FALSE	FALSE
OR2T8	0	0.130047	-0.00077441	3.10857e-44	-0.00145967	FALSE	FALSE
OR2AJ1	0	3.23916e-06	-0.00818695	0	-0.0137515	FALSE	FALSE
OR2L8	0	4.74779e-05	-0.00619192	4.17691e-251	-0.00860036	FALSE	FALSE
OR2AK2	0	0.0105367	-0.00293423	4.52184e-61	-0.00392647	FALSE	FALSE
OR2L5	0	4.70942e-50	-0.0863124	0	-0.119134	FALSE	FALSE
OR2L2	0	4.52174e-44	-0.0737042	1.14515e-188	-0.104861	FALSE	FALSE
OR2L3	0	5.97448e-76	-0.129237	0	-0.185874	FALSE	FALSE
OR2L13	0	3.966e-16	-0.0261575	1.68371e-69	-0.0706199	FALSE	FALSE
OR2M2	0	1.69697e-10	-0.0141117	6.91017e-57	-0.0226258	FALSE	FALSE
OR2M3	0	1.72398e-20	-0.0296742	5.39971e-123	-0.0467441	FALSE	FALSE
OR2M4	0	4.26554e-32	-0.0504481	1.47911e-172	-0.0788325	FALSE	FALSE
OR2T33	0	0.12966	-0.000812543	5.21553e-38	-0.00122714	FALSE	FALSE
OR2T12	0	2.68865e-09	-0.0142163	5.15836e-14	-0.0397677	FALSE	FALSE
OR2T6	0	2.33245e-10	-0.0134375	3.97899e-38	-0.0242055	FALSE	FALSE
OR2T1	0	0.0987134	-0.000960333	2.35875e-46	-0.00147294	FALSE	FALSE
OR2T2	0	0.0823521	-0.00113643	7.41438e-11	-0.00270607	FALSE	FALSE
OR2G6	0	4.77679e-09	-0.0108942	1.63355e-45	-0.029978	FALSE	FALSE
OR2T29	0	0.176184	-0.000551848	2.9248e-37	-0.0011468	FALSE	FALSE
OR2T10	0	5.42061e-07	-0.0082256	4.81341e-73	-0.0180636	FALSE	FALSE
OR2T11	0	4.09288e-09	-0.0115132	0	-0.024424	FALSE	FALSE
OR2T35	0	0.330415	-0.000290515	3.83897e-19	-0.00060521	FALSE	FALSE
OR2T27	0	0.0117911	-0.00201179	3.46978e-117	-0.0037604	FALSE	FALSE
OR14I1	0	9.14593e-24	-0.0333995	1.06632e-185	-0.087083	FALSE	FALSE
LYPD8	0	3.79276e-104	-0.166646	0	-0.409459	FALSE	FALSE
ZNF692	0	9.02867e-104	-0.199841	7.49624e-121	-0.43825	FALSE	FALSE
SH3YL1	0	3.37438e-153	-0.352343	3.61183e-156	-0.544766	FALSE	FALSE
MYT1L	0	0	-2.17462	0	-3.5094	FALSE	FALSE
COLEC11	0	6.25827e-18	-0.0266888	2.35058e-33	-0.0518171	FALSE	FALSE
ALLC	0	1.76568e-09	-0.00958302	1.18897e-09	-0.0240311	FALSE	FALSE
RNF144A	0	0	-1.19129	0	-2.16653	FALSE	FALSE
GRHL1	0	2.71943e-56	-0.0829968	3.20775e-112	-0.221937	FALSE	FALSE
CYS1	0	1.81336e-26	-0.0397337	1.00973e-38	-0.0788252	FALSE	FALSE
RRM2	0	0.0575543	-0.00125906	3.78762e-79	-0.00267195	FALSE	FALSE
ATP6V1C2	0	6.82559e-20	-0.0338828	5.63087e-105	-0.0833936	FALSE	FALSE
KCNF1	0	3.3792e-54	-0.0970719	0	-0.48634	FALSE	FALSE
C2orf50	0	1.30248e-27	-0.0428911	0	-0.0775337	FALSE	FALSE
MYCN	0	6.98242e-12	-0.0255793	3.78507e-140	-0.03785	FALSE	FALSE
FAM49A	0	5.09623e-252	-0.756531	0	-1.41313	FALSE	FALSE
RAD51AP2	0	6.09038e-28	-0.0388023	1.55685e-85	-0.0897904	FALSE	FALSE
VSNL1	0	1.93443e-233	-1.00589	0	-2.88257	FALSE	FALSE
HS1BP3	0	2.38454e-79	-0.139807	6.92812e-132	-0.289957	FALSE	FALSE
GDF7	0	1.28772e-22	-0.0309438	2.10439e-205	-0.147232	FALSE	FALSE
LDAH	0	4.08561e-78	-0.169077	1.33696e-101	-0.465534	FALSE	FALSE
KLHL29	0	7.11842e-153	-0.497313	0	-1.38762	FALSE	FALSE
FKBP1B	0	1.82813e-29	-0.0300141	1.93413e-202	-0.348457	FALSE	FALSE
PFN4	0	1.44614e-08	-0.0137469	4.48747e-12	-0.0206719	FALSE	FALSE
AC008073.3	0	2.56372e-37	-0.0596534	9.17692e-140	-0.0929969	FALSE	FALSE
FAM228A	0	9.65184e-16	-0.0235429	3.09719e-37	-0.0374933	FALSE	FALSE
DTNB	0	0	-1.26729	0	-1.82198	FALSE	FALSE
KIF3C	0	0	-0.646608	0	-1.49596	FALSE	FALSE
DRC1	0	1.16125e-48	-0.0826466	0	-0.169577	FALSE	FALSE
OTOF	0	1.91662e-14	-0.0354889	0	-0.383782	FALSE	FALSE
CIB4	0	1.26631e-07	-0.011628	3.03733e-64	-0.0561366	FALSE	FALSE
KCNK3	0	4.21655e-26	-0.0403344	2.24548e-212	-0.338063	FALSE	FALSE
DPYSL5	0	4.05864e-228	-0.498247	0	-0.97421	FALSE	FALSE
MAPRE3	0	9.89865e-220	-0.438797	0	-1.03502	FALSE	FALSE
KHK	0	6.20114e-18	-0.0266809	1.49419e-43	-0.0930342	FALSE	FALSE
CGREF1	0	4.89574e-117	-0.193568	3.10514e-260	-0.3	FALSE	FALSE
SLC30A3	0	6.64778e-121	-0.20839	0	-0.527269	FALSE	FALSE
DNAJC5G	0	1.1295e-86	-0.145965	0	-0.397949	FALSE	FALSE
TRIM54	0	8.25265e-94	-0.166106	0	-0.489858	FALSE	FALSE
UCN	0	1.31365e-55	-0.0982377	9.00461e-147	-0.245984	FALSE	FALSE
MPV17	0	1.93323e-100	-0.182975	8.831e-136	-0.30499	FALSE	FALSE
TRMT61B	0	3.19453e-137	-0.26745	1.0344e-153	-0.396526	FALSE	FALSE
TOGARAM2	0	7.67847e-54	-0.110397	1.08907e-295	-0.410172	FALSE	FALSE
CAPN13	0	3.0271e-08	-0.0238562	1.52862e-179	-0.0834626	FALSE	FALSE
GALNT14	0	8.70269e-152	-0.363371	0	-2.29878	FALSE	FALSE
CAPN14	0	1.60229e-25	-0.0438344	6.37768e-271	-0.135704	FALSE	FALSE
EHD3	0	2.11308e-103	-0.178929	0	-0.621217	FALSE	FALSE
XDH	0	0.00562721	-0.00254393	0.00310153	-0.00484149	FALSE	FALSE
RMDN2	0	4.31063e-86	-0.177143	1.08485e-145	-0.485625	FALSE	FALSE
DHX57	0	4.25003e-140	-0.286934	5.27315e-133	-0.415613	FALSE	FALSE
ARHGEF33	0	8.18574e-63	-0.0990084	9.31611e-111	-0.170201	FALSE	FALSE
CDKL4	0	1.24405e-19	-0.0295685	3.71945e-37	-0.0633583	FALSE	FALSE
TMEM178A	0	0	-0.79522	0	-1.88673	FALSE	FALSE
SLC8A1	0	0	-1.81757	0	-3.80891	FALSE	FALSE
PKDCC	0	3.60993e-85	-0.14465	2.56048e-180	-0.351162	FALSE	FALSE
COX7A2L	0	1.17795e-125	-0.29699	7.66839e-279	-0.720882	FALSE	FALSE
KCNG3	0	5.17545e-73	-0.128998	0	-0.362739	FALSE	FALSE
MTA3	0	2.48164e-166	-0.591291	0	-1.17563	FALSE	FALSE
DYNC2LI1	0	1.94243e-166	-0.404827	7.45518e-293	-0.800663	FALSE	FALSE
ABCG5	0	8.13346e-20	-0.0291024	3.94334e-142	-0.0699502	FALSE	FALSE
ABCG8	0	6.22059e-36	-0.055549	1.66638e-291	-0.114764	FALSE	FALSE
SLC3A1	0	4.04352e-49	-0.0863883	1.39883e-113	-0.116769	FALSE	FALSE
PRKCE	0	2.26705e-283	-1.18781	0	-2.40347	FALSE	FALSE
MSH2	0	1.10016e-236	-0.545562	0	-0.826636	FALSE	FALSE
KCNK12	0	1.05702e-156	-0.275139	0	-0.566142	FALSE	FALSE
FSHR	0	1.4651e-18	-0.0623133	0	-0.488333	FALSE	FALSE
NRXN1	0	0	-2.63333	0	-3.81165	FALSE	FALSE
ASB3	0	5.67741e-92	-0.173775	2.64583e-224	-0.463102	FALSE	FALSE
EML6	0	0	-1.50192	0	-3.07703	FALSE	FALSE
CLHC1	0	5.63145e-105	-0.201674	1.30358e-184	-0.355636	FALSE	FALSE
CFAP36	0	9.47682e-123	-0.258124	3.1224e-138	-0.489967	FALSE	FALSE
CCDC85A	0	6.76656e-163	-0.717231	0	-2.29975	FALSE	FALSE
BCL11A	0	0	-0.924559	0	-2.09588	FALSE	FALSE
KIAA1841	0	6.11396e-161	-0.402175	3.48073e-240	-0.7886	FALSE	FALSE
TMEM17	0	5.79138e-15	-0.0183759	3.91126e-29	-0.068046	FALSE	FALSE
WDR92	0	1.60261e-57	-0.0920642	9.89538e-80	-0.175119	FALSE	FALSE
CNRIP1	0	2.83685e-97	-0.207986	0	-0.823083	FALSE	FALSE
GMCL1	0	5.9612e-162	-0.371056	8.80238e-254	-0.707068	FALSE	FALSE
ADD2	0	0	-0.919701	0	-1.74736	FALSE	FALSE
FIGLA	0	0.0142689	-0.00210624	1.16185e-93	-0.00301808	FALSE	FALSE
CLEC4F	0	7.03072e-05	-0.00591069	1.83336e-152	-0.0104913	FALSE	FALSE
ATP6V1B1	0	0.0103705	-0.00191462	0.000203034	-0.00412041	FALSE	FALSE
AC007040.2	0	2.66897e-104	-0.1822	0	-0.324809	FALSE	FALSE
CYP26B1	0	6.02596e-23	-0.0361163	5.82756e-267	-0.186015	FALSE	FALSE
EMX1	0	1.8487e-78	-0.121329	0	-0.472329	FALSE	FALSE
FBXO41	0	2.55246e-170	-0.283462	0	-0.470408	FALSE	FALSE
EGR4	0	1.31582e-15	-0.0224657	1.19632e-68	-0.0904214	FALSE	FALSE
BOLA3	0	3.59362e-61	-0.096285	1.00157e-97	-0.23807	FALSE	FALSE
AC005041.1	0	1.16122e-14	-0.0246006	2.47645e-52	-0.0402979	FALSE	FALSE
WDR54	0	2.65159e-28	-0.0349309	4.83443e-26	-0.100761	FALSE	FALSE
TLX2	0	0.00144938	-0.00396087	2.26428e-167	-0.00716332	FALSE	FALSE
M1AP	0	1.27647e-24	-0.0391037	1.35935e-138	-0.107122	FALSE	FALSE
SEMA4F	0	9.52004e-136	-0.22647	0	-0.402668	FALSE	FALSE
TACR1	0	6.66618e-28	-0.0842889	0	-1.57669	FALSE	FALSE
LRRTM4	0	0	-2.31165	0	-3.93522	FALSE	FALSE
CTNNA2	0	0	-2.52441	0	-4.88127	FALSE	FALSE
LRRTM1	0	1.7274e-35	-0.0572632	1.09479e-133	-0.387874	FALSE	FALSE
DNAH6	0	4.84861e-282	-0.683043	0	-2.0483	FALSE	FALSE
TRABD2A	0	6.39005e-16	-0.0266506	0	-0.701651	FALSE	FALSE
REEP1	0	0	-0.766857	0	-1.43227	FALSE	FALSE
CD8A	0	1.15625e-22	-0.0199265	3.27138e-18	-0.0739224	FALSE	FALSE
PLGLB1	0	3.08502e-158	-0.28319	9.50836e-212	-0.451811	FALSE	FALSE
PLGLB2	0	0.00140018	-0.00304097	0.0221051	-0.00605151	FALSE	FALSE
SMYD1	0	0.000320802	-0.00768801	0	-0.91474	FALSE	FALSE
AL845331.2	0	2.83303e-09	-0.0128828	1.3605e-19	-0.025068	FALSE	FALSE
ZNF2	0	1.84151e-40	-0.0676678	5.16785e-66	-0.107376	FALSE	FALSE
PROM2	0	3.3436e-11	-0.0194884	1.30655e-73	-0.0252214	FALSE	FALSE
KCNIP3	0	4.2711e-196	-0.363425	0	-0.801129	FALSE	FALSE
FAHD2A	0	7.99053e-116	-0.211483	1.62113e-169	-0.34161	FALSE	FALSE
ANKRD36C	0	0	-1.0634	0	-1.72762	FALSE	FALSE
FER1L5	0	1.15778e-35	-0.0527926	1.1034e-73	-0.130655	FALSE	FALSE
FAM178B	0	1.83401e-79	-0.159416	6.24631e-281	-0.260242	FALSE	FALSE
FAHD2B	0	2.14739e-70	-0.123855	1.99475e-136	-0.214636	FALSE	FALSE
ANKRD36	0	1.89869e-289	-0.943735	0	-1.48284	FALSE	FALSE
ANKRD36B	0	5.62731e-226	-0.467044	0	-0.761984	FALSE	FALSE
ACTR1B	0	9.94283e-84	-0.16941	8.73905e-149	-0.499857	FALSE	FALSE
KIAA1211L	0	0	-1.08522	0	-2.25535	FALSE	FALSE
TSGA10	0	1.12636e-245	-0.564215	0	-0.881647	FALSE	FALSE
AC079447.1	0	1.31222e-251	-0.617455	0	-0.889371	FALSE	FALSE
LYG2	0	1.77413e-24	-0.03862	1.73229e-32	-0.0619542	FALSE	FALSE
AFF3	0	6.97084e-174	-1.01664	0	-2.48873	FALSE	FALSE
LONRF2	0	0	-0.960608	0	-1.77172	FALSE	FALSE
CHST10	0	2.62789e-73	-0.130017	2.15292e-189	-0.330025	FALSE	FALSE
CREG2	0	7.13726e-247	-0.638206	0	-1.90325	FALSE	FALSE
RFX8	0	9.82632e-72	-0.124463	2.25715e-300	-0.311961	FALSE	FALSE
IL1RL2	0	1.61065e-40	-0.061062	2.19683e-132	-0.169243	FALSE	FALSE
GPR45	0	0.286062	-0.000459569	2.92459e-15	-0.000501339	FALSE	FALSE
FHL2	0	1.71571e-60	-0.0564244	1.29392e-93	-0.412133	FALSE	FALSE
UXS1	0	1.39319e-101	-0.212769	1.06772e-210	-0.58254	FALSE	FALSE
ST6GAL2	0	5.24508e-292	-0.64741	0	-1.55016	FALSE	FALSE
SLC5A7	0	0.0579009	-0.00134157	3.0892e-48	-0.00158286	FALSE	FALSE
CCDC138	0	6.74466e-233	-0.492823	0	-0.785622	FALSE	FALSE
RGPD5	0	5.85472e-11	-0.017731	2.03072e-33	-0.027311	FALSE	FALSE
AC013271.1	0	0.00850673	-0.000155271	7.00216e-05	-0.014146	FALSE	FALSE
NPHP1	0	1.58065e-126	-0.239342	2.10472e-232	-0.458108	FALSE	FALSE
FBLN7	0	9.38248e-90	-0.179442	0	-0.84061	FALSE	FALSE
ZC3H8	0	2.10844e-189	-0.404993	0	-0.707678	FALSE	FALSE
IL36G	0	0.39782	-0.000290074	5.03577e-09	-0.000317629	FALSE	FALSE
IL36B	0	0.0550726	-0.00136248	6.19693e-51	-0.00174324	FALSE	FALSE
RABL2A	0	4.29891e-123	-0.214529	7.29577e-180	-0.345858	FALSE	FALSE
DPP10	0	0	-2.25589	0	-5.9418	FALSE	FALSE
SCTR	0	2.0402e-05	-0.0117044	6.56936e-282	-0.188115	FALSE	FALSE
CFAP221	0	9.31174e-300	-0.601134	0	-1.16069	FALSE	FALSE
PTPN4	0	7.86757e-227	-0.863081	0	-1.34053	FALSE	FALSE
CNTNAP5	0	0	-2.0371	0	-4.20224	FALSE	FALSE
TEX51	0	0.0421426	-0.001679	1.61889e-64	-0.00247688	FALSE	FALSE
CCDC74B	0	2.15433e-09	-0.0113964	1.04048e-13	-0.019415	FALSE	FALSE
TUBA3E	0	0.83471	-0.0003179	0.0776008	-0.00072827	FALSE	FALSE
POTEI	0	0.068932	-0.00126464	1.58895e-51	-0.00173294	FALSE	FALSE
CFC1B	0	0.464301	-0.000219331	1.57113e-10	-0.000356455	FALSE	FALSE
CFC1	0	9.3954e-07	-0.00838044	0	-0.0152461	FALSE	FALSE
AMER3	0	2.18227e-63	-0.0970662	1.65425e-198	-0.179266	FALSE	FALSE
ARHGEF4	0	0	-0.882418	0	-2.31372	FALSE	FALSE
RAB6D	0	0.0113842	-0.00274885	1.45519e-06	-0.00848584	FALSE	FALSE
TUBA3D	0	0.000240978	-0.00429623	1.50773e-13	-0.0148793	FALSE	FALSE
CCDC74A	0	1.10516e-10	-0.00542413	5.33037e-10	-0.0412056	FALSE	FALSE
ANKRD30BL	0	0	-1.26494	0	-2.35069	FALSE	FALSE
TMEM163	0	4.65589e-185	-0.433749	0	-1.62024	FALSE	FALSE
ACMSD	0	1.30949e-31	-0.0533569	5.30423e-171	-0.0926313	FALSE	FALSE
ZRANB3	0	1.4179e-247	-0.654826	0	-1.11988	FALSE	FALSE
R3HDM1	0	0	-1.51587	0	-2.86652	FALSE	FALSE
NXPH2	0	2.62072e-40	-0.147313	0	-1.87171	FALSE	FALSE
GTDC1	0	1.56886e-207	-0.962855	0	-1.5905	FALSE	FALSE
ACVR2A	0	7.57427e-124	-0.327481	0	-0.952418	FALSE	FALSE
KIF5C	0	0	-1.45014	0	-2.0074	FALSE	FALSE
LYPD6B	0	1.37397e-50	-0.163221	0	-0.96322	FALSE	FALSE
AC068547.1	0	5.79046e-05	-0.00592261	1.24443e-18	-0.0125968	FALSE	FALSE
CACNB4	0	0	-1.08133	0	-2.5311	FALSE	FALSE
RPRM	0	4.15934e-13	-0.0310847	2.65814e-274	-0.211534	FALSE	FALSE
GALNT13	0	0	-1.26705	0	-3.56914	FALSE	FALSE
KCNJ3	0	0	-1.42193	0	-2.61993	FALSE	FALSE
ACVR1C	0	7.45834e-61	-0.156266	2.67179e-302	-0.349354	FALSE	FALSE
UPP2	0	0	-0.791986	0	-1.40445	FALSE	FALSE
CCDC148	0	9.21271e-141	-0.299267	0	-0.67254	FALSE	FALSE
ITGB6	0	8.21339e-05	-0.00527708	2.6527e-07	-0.00849605	FALSE	FALSE
TBR1	0	5.9789e-59	-0.0887845	0	-0.221336	FALSE	FALSE
SLC4A10	0	0	-1.7881	0	-3.00258	FALSE	FALSE
DPP4	0	2.27175e-45	-0.0869864	0	-0.694793	FALSE	FALSE
FAP	0	4.99074e-46	-0.0878979	0	-1.29165	FALSE	FALSE
KCNH7	0	0	-1.54745	0	-3.45801	FALSE	FALSE
GRB14	0	4.38397e-27	-0.0321142	1.18632e-128	-0.335854	FALSE	FALSE
SCN3A	0	0	-1.18041	0	-2.02492	FALSE	FALSE
SCN2A	0	0	-1.36042	0	-2.11895	FALSE	FALSE
CSRNP3	0	0	-1.51498	0	-2.13366	FALSE	FALSE
SCN1A	0	0	-1.4409	0	-2.87752	FALSE	FALSE
SCN9A	0	3.79246e-95	-0.222849	0	-0.991721	FALSE	FALSE
XIRP2	0	2.40624e-14	-0.0223247	1.58992e-36	-0.0331912	FALSE	FALSE
B3GALT1	0	2.49428e-33	-0.0546337	2.03993e-148	-0.177818	FALSE	FALSE
CERS6	0	2.96196e-169	-0.90829	0	-1.91223	FALSE	FALSE
ABCB11	0	0.000141729	-0.00542731	3.22906e-88	-0.0504558	FALSE	FALSE
KLHL41	0	0.0235082	-4.42236e-05	0.57997	0.00640201	FALSE	FALSE
FASTKD1	0	5.87114e-222	-0.479719	0	-0.887087	FALSE	FALSE
MYO3B	0	9.27556e-25	-0.0513187	0	-0.432886	FALSE	FALSE
GAD1	0	1.39067e-65	-0.333188	0	-2.5711	FALSE	FALSE
SLC25A12	0	0	-1.11104	0	-1.82312	FALSE	FALSE
DLX1	0	1.8334e-19	-0.0574329	0	-0.592381	FALSE	FALSE
DLX2	0	2.93677e-06	-0.0101705	3.30741e-176	-0.126936	FALSE	FALSE
RAPGEF4	0	2.77276e-81	-0.639544	0	-1.74454	FALSE	FALSE
CDCA7	0	1.54617e-06	-0.0116872	0	-0.27849	FALSE	FALSE
SP9	0	6.07655e-06	-0.0122373	0	-0.131404	FALSE	FALSE
GPR155	0	0	-0.738455	0	-1.3365	FALSE	FALSE
CHRNA1	0	2.53799e-07	-0.00842497	2.53976e-57	-0.0766694	FALSE	FALSE
CHN1	0	2.94401e-121	-0.754281	0	-2.4422	FALSE	FALSE
OSBPL6	0	0	-1.46997	0	-2.85107	FALSE	FALSE
ZNF385B	0	1.53211e-227	-1.15762	0	-2.97562	FALSE	FALSE
CERKL	0	4.95133e-29	-0.0485688	0	-0.161362	FALSE	FALSE
PPP1R1C	0	3.9354e-11	-0.0279149	0	-0.666009	FALSE	FALSE
PDE1A	0	0	-1.35466	0	-3.63877	FALSE	FALSE
DUSP19	0	4.76956e-53	-0.0903822	1.92708e-152	-0.216424	FALSE	FALSE
ZNF804A	0	1.2465e-253	-0.882843	0	-3.87158	FALSE	FALSE
FAM171B	0	0	-0.798831	0	-1.49688	FALSE	FALSE
ZSWIM2	0	0.000233101	-0.00514398	3.39291e-16	-0.0120232	FALSE	FALSE
GULP1	0	6.95922e-43	-0.301377	0	-2.11895	FALSE	FALSE
DIRC1	0	0.00848825	-0.0020864	6.25813e-26	-0.0259986	FALSE	FALSE
COL5A2	0	5.05321e-08	-0.0359619	1.04841e-233	-0.851508	FALSE	FALSE
MFSD6	0	9.59165e-167	-0.399546	4.19413e-287	-0.752516	FALSE	FALSE
STAT4	0	1.3597e-138	-0.366852	0	-1.48883	FALSE	FALSE
TMEFF2	0	0	-1.84566	0	-3.28073	FALSE	FALSE
DNAH7	0	5.99341e-250	-0.594946	0	-1.81869	FALSE	FALSE
HECW2	0	0	-1.89731	0	-2.7878	FALSE	FALSE
SATB2	0	0	-1.17674	0	-3.00239	FALSE	FALSE
ORC2	0	2.22924e-132	-0.342465	3.01983e-171	-0.616054	FALSE	FALSE
STRADB	0	3.00625e-94	-0.180924	4.64569e-139	-0.31204	FALSE	FALSE
TMEM237	0	4.36421e-53	-0.0872977	2.17191e-99	-0.240433	FALSE	FALSE
MPP4	0	1.54546e-33	-0.0529221	3.23506e-121	-0.102432	FALSE	FALSE
ALS2	0	1.24683e-144	-0.395294	1.0069e-306	-0.863634	FALSE	FALSE
CDK15	0	7.56027e-11	-0.0153406	3.53964e-44	-0.0389613	FALSE	FALSE
KIAA2012	0	8.7563e-106	-0.219157	0	-0.595649	FALSE	FALSE
FAM117B	0	8.67741e-124	-0.284504	1.19179e-130	-0.512101	FALSE	FALSE
ICA1L	0	0	-1.09774	0	-1.63257	FALSE	FALSE
GPR1	0	8.77288e-06	-0.00545147	1.16193e-07	-0.0199721	FALSE	FALSE
ZDBF2	0	1.83048e-159	-0.36638	8.87579e-235	-0.662595	FALSE	FALSE
ADAM23	0	0	-1.44913	0	-2.84018	FALSE	FALSE
FAM237A	0	0.000518352	-0.0040595	1.03466e-47	-0.0533211	FALSE	FALSE
MDH1B	0	2.00763e-39	-0.0598186	5.30188e-90	-0.107196	FALSE	FALSE
CPO	0	1.0071e-47	-0.0805177	1.95277e-96	-0.186392	FALSE	FALSE
CCNYL1	0	4.24829e-107	-0.221202	1.14645e-182	-0.503328	FALSE	FALSE
PLEKHM3	0	6.87362e-265	-0.705663	0	-1.07446	FALSE	FALSE
CRYGD	0	0.0035451	-0.00380126	8.62366e-60	-0.0252622	FALSE	FALSE
CRYGB	0	0.0872402	-0.00116491	1.25333e-37	-0.00124154	FALSE	FALSE
CRYGA	0	3.31057e-05	-0.00706936	6.49866e-56	-0.013762	FALSE	FALSE
C2orf80	0	9.85499e-119	-0.20595	0	-0.416518	FALSE	FALSE
PTH2R	0	5.9204e-151	-0.380727	0	-0.948965	FALSE	FALSE
MAP2	0	0	-1.30662	0	-2.23236	FALSE	FALSE
UNC80	0	0	-1.47613	0	-2.37621	FALSE	FALSE
RPE	0	8.69524e-146	-0.287243	2.50264e-241	-0.560909	FALSE	FALSE
LANCL1	0	3.654e-223	-0.62467	0	-1.49332	FALSE	FALSE
CPS1	0	8.36223e-25	-0.0369858	1.07192e-61	-0.160326	FALSE	FALSE
SPAG16	0	2.59719e-299	-0.896207	0	-2.07608	FALSE	FALSE
VWC2L	0	3.20256e-157	-0.508433	0	-2.23147	FALSE	FALSE
MREG	0	4.9192e-67	-0.115051	0	-0.757328	FALSE	FALSE
PECR	0	1.34282e-72	-0.126326	2.57826e-153	-0.286904	FALSE	FALSE
TMEM169	0	1.40536e-71	-0.12297	0	-0.24549	FALSE	FALSE
MARCH4	0	1.19344e-281	-0.537032	0	-1.22113	FALSE	FALSE
PNKD	0	2.7547e-135	-0.288148	6.18523e-243	-0.674498	FALSE	FALSE
STK36	0	1.51287e-103	-0.166623	3.55518e-174	-0.262132	FALSE	FALSE
WNT10A	0	2.15252e-10	-0.0135512	1.18263e-36	-0.0296684	FALSE	FALSE
CDK5R2	0	2.68521e-84	-0.135564	0	-0.655139	FALSE	FALSE
FEV	0	0.382906	-0.00030364	9.91123e-09	-0.000252136	FALSE	FALSE
CRYBA2	0	0.0193125	-0.0019665	8.43117e-101	-0.00316172	FALSE	FALSE
CFAP65	0	1.14129e-17	-0.0248258	4.31748e-110	-0.071419	FALSE	FALSE
IHH	0	0.194676	-0.000707545	3.73692e-20	-0.000692014	FALSE	FALSE
ABCB6	0	0.0315861	-0.00193102	1.42765e-61	-0.00230959	FALSE	FALSE
ANKZF1	0	4.13775e-100	-0.193252	4.23901e-116	-0.31633	FALSE	FALSE
PTPRN	0	6.41871e-217	-0.434027	0	-1.17918	FALSE	FALSE
RESP18	0	0.00849063	-0.0025647	1.49646e-87	-0.00302109	FALSE	FALSE
SPEG	0	1.06441e-103	-0.172255	5.71388e-183	-0.404537	FALSE	FALSE
TMEM198	0	8.67807e-25	-0.0357114	4.30226e-72	-0.122957	FALSE	FALSE
OBSL1	0	1.86651e-71	-0.126023	1.92546e-150	-0.416043	FALSE	FALSE
INHA	0	5.87856e-54	-0.0863071	2.98335e-146	-0.138283	FALSE	FALSE
SLC4A3	0	3.46342e-106	-0.19512	0	-0.480281	FALSE	FALSE
EPHA4	0	7.07324e-170	-0.774958	0	-2.02414	FALSE	FALSE
PAX3	0	0.0046599	-0.00253384	0.00258997	-0.00587836	FALSE	FALSE
MOGAT1	0	2.30101e-19	-0.0348125	5.55905e-247	-0.134104	FALSE	FALSE
AP1S3	0	1.6846e-93	-0.162199	3.27292e-271	-0.475564	FALSE	FALSE
NYAP2	0	1.33504e-278	-0.644913	0	-2.55205	FALSE	FALSE
DAW1	0	6.96574e-35	-0.0516395	0	-0.110253	FALSE	FALSE
SPHKAP	0	3.94325e-92	-0.302246	0	-2.54222	FALSE	FALSE
FBXO36	0	2.43845e-115	-0.216176	1.57322e-189	-0.328697	FALSE	FALSE
GPR55	0	1.4523e-19	-0.0323835	5.34599e-231	-0.0871128	FALSE	FALSE
C2orf72	0	1.81993e-217	-0.42015	0	-0.982781	FALSE	FALSE
ARMC9	0	2.10468e-221	-0.660264	0	-1.33169	FALSE	FALSE
NPPC	0	5.63817e-09	-0.0230237	0	-0.343785	FALSE	FALSE
PRSS56	0	0.0338557	-0.00232248	2.5036e-79	-0.0325571	FALSE	FALSE
CHRNG	0	0.0220632	-0.00256022	5.39441e-11	-0.003006	FALSE	FALSE
NGEF	0	1.26023e-272	-0.671042	0	-1.48594	FALSE	FALSE
SAG	0	5.87676e-06	-0.00736922	4.99832e-307	-0.0103215	FALSE	FALSE
MROH2A	0	0.0722557	-0.00166186	4.44911e-79	-0.0842132	FALSE	FALSE
GBX2	0	0.251787	-0.000424907	1.61948e-22	-0.000677718	FALSE	FALSE
ASB18	0	4.25156e-19	-0.0288651	4.71703e-181	-0.119729	FALSE	FALSE
GPC1	0	1.07419e-225	-0.448243	0	-0.708605	FALSE	FALSE
PASK	0	1.29053e-54	-0.0842465	0	-0.441767	FALSE	FALSE
RTP5	0	1.70081e-08	-0.0196586	5.46799e-148	-0.142152	FALSE	FALSE
CHL1	0	0	-1.53925	0	-3.03012	FALSE	FALSE
CNTN6	0	6.76856e-71	-0.187152	0	-1.24695	FALSE	FALSE
CNTN4	0	7.56318e-247	-1.27881	0	-3.06488	FALSE	FALSE
LRRN1	0	6.79928e-243	-0.513079	0	-1.97211	FALSE	FALSE
ITPR1	0	2.31894e-94	-0.603225	0	-1.6782	FALSE	FALSE
GRM7	0	0	-2.128	0	-3.81783	FALSE	FALSE
CAV3	0	1.29594e-36	-0.0645111	5.2714e-197	-0.108783	FALSE	FALSE
RAD18	0	1.44481e-165	-0.356585	1.79411e-303	-0.654124	FALSE	FALSE
SRGAP3	0	0	-1.79199	0	-2.79565	FALSE	FALSE
LHFPL4	0	0	-0.693723	0	-1.03817	FALSE	FALSE
CPNE9	0	5.58398e-138	-0.259644	0	-0.735855	FALSE	FALSE
CAMK1	0	2.82003e-83	-0.141013	2.03302e-226	-0.571599	FALSE	FALSE
ARPC4-TTLL3	0	0.405769	-0.000281358	2.27045e-09	-0.000285096	FALSE	FALSE
PRRT3	0	1.96119e-83	-0.132671	1.32375e-181	-0.297478	FALSE	FALSE
ATP2B2	0	0	-1.71263	0	-2.5207	FALSE	FALSE
HRH1	0	1.28552e-120	-0.265677	0	-0.784136	FALSE	FALSE
SYN2	0	0	-1.74673	0	-3.28891	FALSE	FALSE
PPARG	0	9.1897e-109	-0.259199	0	-1.18482	FALSE	FALSE
MKRN2OS	0	3.64093e-49	-0.0851301	1.37607e-117	-0.15147	FALSE	FALSE
CAND2	0	7.50393e-119	-0.21357	4.15969e-180	-0.377931	FALSE	FALSE
IQSEC1	0	3.52139e-90	-0.430705	5.77006e-262	-1.0262	FALSE	FALSE
WNT7A	0	4.74244e-24	-0.0354163	1.66169e-89	-0.122418	FALSE	FALSE
GRIP2	0	1.35216e-18	-0.0745787	0	-1.32	FALSE	FALSE
METTL6	0	5.70386e-220	-0.435932	0	-0.622758	FALSE	FALSE
COLQ	0	4.2115e-193	-0.386714	0	-0.873607	FALSE	FALSE
HACL1	0	2.70412e-175	-0.389736	1.30827e-222	-0.612394	FALSE	FALSE
PLCL2	0	8.76579e-176	-0.60905	0	-1.46718	FALSE	FALSE
EFHB	0	3.68938e-17	-0.0363419	2.13676e-62	-0.0800447	FALSE	FALSE
ZNF385D	0	2.70729e-72	-0.521815	0	-5.84309	FALSE	FALSE
THRB	0	0	-1.88297	0	-3.04918	FALSE	FALSE
RARB	0	3.09746e-104	-0.367961	0	-1.85284	FALSE	FALSE
OXSM	0	8.25251e-27	-0.0435702	5.02649e-28	-0.084575	FALSE	FALSE
LRRC3B	0	4.23252e-122	-0.317399	0	-1.41943	FALSE	FALSE
NEK10	0	0	-0.879629	0	-1.38821	FALSE	FALSE
AC098650.1	0	1.1969e-41	-0.0726186	1.94783e-67	-0.118999	FALSE	FALSE
OSBPL10	0	2.01593e-169	-0.484665	0	-1.61005	FALSE	FALSE
ZNF860	0	2.61092e-15	-0.0203089	2.43109e-104	-0.0761066	FALSE	FALSE
GPD1L	0	2.25163e-75	-0.129081	2.78204e-98	-0.339783	FALSE	FALSE
TRIM71	0	2.05229e-33	-0.0632234	2.76604e-272	-0.218549	FALSE	FALSE
SUSD5	0	6.8057e-65	-0.100907	4.74218e-212	-0.449304	FALSE	FALSE
FBXL2	0	3.73345e-253	-0.719673	0	-1.59925	FALSE	FALSE
ARPP21	0	0	-1.73793	0	-3.45814	FALSE	FALSE
DCLK3	0	4.11589e-17	-0.0278404	0	-0.0860786	FALSE	FALSE
TRANK1	0	2.84775e-198	-0.458187	0	-0.998782	FALSE	FALSE
SLC22A13	0	1.27766e-18	-0.0291233	1.70929e-290	-0.045435	FALSE	FALSE
SLC22A14	0	8.65133e-80	-0.128615	0	-0.234352	FALSE	FALSE
XYLB	0	7.55945e-189	-0.34791	0	-0.548785	FALSE	FALSE
SCN10A	0	5.8332e-05	-0.00500676	3.14464e-12	-0.00897806	FALSE	FALSE
TTC21A	0	3.56227e-103	-0.182889	2.08884e-174	-0.275705	FALSE	FALSE
MOBP	0	7.59552e-93	-0.497331	0	-2.83089	FALSE	FALSE
MYRIP	0	2.70358e-80	-0.603205	0	-2.56977	FALSE	FALSE
ENTPD3	0	1.77505e-168	-0.346187	0	-1.37146	FALSE	FALSE
ULK4	0	2.73171e-139	-0.449426	2.75497e-233	-0.880196	FALSE	FALSE
LYZL4	0	7.79201e-08	-0.00981764	4.32745e-89	-0.0276943	FALSE	FALSE
VIPR1	0	6.81178e-126	-0.218654	0	-0.626034	FALSE	FALSE
POMGNT2	0	3.84468e-63	-0.100896	1.25942e-112	-0.255836	FALSE	FALSE
TOPAZ1	0	5.07921e-06	-0.00682327	1.92258e-08	-0.0151053	FALSE	FALSE
ZKSCAN7	0	1.66292e-27	-0.0488534	2.60515e-44	-0.0871544	FALSE	FALSE
TMEM158	0	1.29727e-43	-0.0706212	5.67075e-174	-0.226991	FALSE	FALSE
LZTFL1	0	5.11725e-78	-0.130431	1.73347e-170	-0.41017	FALSE	FALSE
XCR1	0	0.319706	-0.000356797	1.05695e-16	-0.000489212	FALSE	FALSE
LRRC2	0	4.22479e-115	-0.218141	0	-0.570647	FALSE	FALSE
FAM240A	0	0.249209	-0.000472673	3.56486e-23	-0.000743363	FALSE	FALSE
KIF9	0	2.62339e-98	-0.165174	1.48497e-270	-0.286377	FALSE	FALSE
CSPG5	0	4.216e-110	-0.217716	0	-1.04305	FALSE	FALSE
ZNF589	0	3.27735e-150	-0.281965	0	-0.698914	FALSE	FALSE
FBXW12	0	5.80856e-19	-0.0281972	3.0339e-48	-0.0826202	FALSE	FALSE
CELSR3	0	1.38291e-72	-0.124238	1.37187e-184	-0.180623	FALSE	FALSE
NCKIPSD	0	1.35048e-63	-0.111197	1.24683e-145	-0.371761	FALSE	FALSE
P4HTM	0	2.1788e-160	-0.341527	9.82664e-257	-0.722564	FALSE	FALSE
AC104452.1	0	0.201162	-0.000650489	4.06909e-21	-0.000682756	FALSE	FALSE
BSN	0	0	-0.739609	0	-1.47083	FALSE	FALSE
RNF123	0	5.66438e-91	-0.159773	1.4291e-154	-0.288763	FALSE	FALSE
CAMKV	0	2.36268e-193	-0.385207	0	-1.11845	FALSE	FALSE
MON1A	0	2.05621e-40	-0.0665274	2.59352e-55	-0.13576	FALSE	FALSE
HYAL3	0	4.43417e-08	-0.00876948	2.85743e-27	-0.0483274	FALSE	FALSE
CACNA2D2	0	1.31143e-67	-0.132807	0	-0.883654	FALSE	FALSE
CYB561D2	0	5.42651e-08	-0.00869432	3.7821e-10	-0.0293996	FALSE	FALSE
C3orf18	0	2.44735e-24	-0.0336297	3.55658e-58	-0.131678	FALSE	FALSE
DOCK3	0	0	-2.68308	0	-3.38964	FALSE	FALSE
GRM2	0	7.87271e-61	-0.0972707	4.34188e-246	-0.196889	FALSE	FALSE
IQCF3	0	3.03338e-12	-0.0172105	0	-0.154894	FALSE	FALSE
IQCF2	0	0.154035	-0.000693095	2.00248e-35	-0.00115752	FALSE	FALSE
PCBP4	0	1.6123e-121	-0.260972	2.31433e-194	-0.420202	FALSE	FALSE
ABHD14A	0	8.25731e-10	-0.0142944	1.20558e-16	-0.0290162	FALSE	FALSE
ABHD14A-ACY1	0	1.99176e-11	-0.0195582	2.7111e-36	-0.0345231	FALSE	FALSE
DNAH1	0	2.97469e-62	-0.105947	4.73792e-90	-0.331056	FALSE	FALSE
NISCH	0	1.35402e-141	-0.388877	9.48109e-236	-0.831915	FALSE	FALSE
ITIH4	0	1.48305e-13	-0.0223209	3.34332e-43	-0.119013	FALSE	FALSE
CACNA1D	0	0	-1.58389	0	-2.81933	FALSE	FALSE
CACNA2D3	0	1.91241e-197	-1.1332	0	-2.92641	FALSE	FALSE
LRTM1	0	6.92647e-102	-0.192955	0	-0.401806	FALSE	FALSE
ERC2	0	0	-2.34507	0	-4.96822	FALSE	FALSE
ABHD6	0	3.39907e-151	-0.334923	0	-0.788303	FALSE	FALSE
C3orf67	0	7.53891e-49	-0.0832586	1.70823e-110	-0.194729	FALSE	FALSE
C3orf14	0	7.77935e-125	-0.223682	0	-0.642867	FALSE	FALSE
FEZF2	0	3.86294e-23	-0.0440079	0	-0.36041	FALSE	FALSE
CADPS	0	0	-2.0896	0	-4.23293	FALSE	FALSE
SYNPR	0	8.6753e-266	-0.932992	0	-3.96273	FALSE	FALSE
C3orf49	0	1.00253e-23	-0.0376664	9.1195e-78	-0.057207	FALSE	FALSE
ATXN7	0	2.28723e-65	-0.104786	5.39485e-87	-0.218261	FALSE	FALSE
KBTBD8	0	1.99843e-12	-0.0150214	6.54299e-15	-0.0442443	FALSE	FALSE
EIF4E3	0	9.55815e-164	-0.304549	3.18453e-284	-0.63368	FALSE	FALSE
GPR27	0	1.93363e-36	-0.0550264	4.34061e-195	-0.243462	FALSE	FALSE
CNTN3	0	0	-1.19983	0	-2.68435	FALSE	FALSE
ROBO2	0	0	-1.7994	0	-4.94687	FALSE	FALSE
POU1F1	0	0.256042	-0.000539522	1.05262e-20	-0.000727328	FALSE	FALSE
CSNKA2IP	0	2.66993e-67	-0.124133	2.48101e-295	-0.247874	FALSE	FALSE
EPHA3	0	1.40431e-44	-0.180446	0	-1.59663	FALSE	FALSE
STX19	0	3.49472e-15	-0.0232527	2.02887e-44	-0.0487609	FALSE	FALSE
EPHA6	0	3.82886e-305	-1.32117	0	-3.55231	FALSE	FALSE
ARL6	0	8.76715e-137	-0.290119	4.92906e-283	-0.606156	FALSE	FALSE
GABRR3	0	0.141491	-0.000924188	5.32854e-35	-0.00125583	FALSE	FALSE
OR5K1	0	0.116778	-0.000892434	3.6101e-41	-0.0014532	FALSE	FALSE
DCBLD2	0	4.88241e-138	-0.313878	2.73551e-260	-0.664964	FALSE	FALSE
NIT2	0	1.9459e-59	-0.0906723	1.02686e-67	-0.186454	FALSE	FALSE
LNP1	0	1.66483e-43	-0.0779518	1.30796e-176	-0.226188	FALSE	FALSE
ADGRG7	0	0.000108872	-0.00667311	1.43745e-06	-0.0102483	FALSE	FALSE
IMPG2	0	1.68886e-23	-0.0376144	6.21001e-98	-0.171224	FALSE	FALSE
ZPLD1	0	6.51499e-08	-0.0137106	3.48555e-19	-0.0200557	FALSE	FALSE
CD47	0	3.84084e-185	-0.699888	0	-1.13972	FALSE	FALSE
IFT57	0	8.23566e-111	-0.212904	1.77051e-222	-0.509938	FALSE	FALSE
HHLA2	0	1.75938e-09	-0.0142512	4.8167e-95	-0.0261797	FALSE	FALSE
CIP2A	0	1.05789e-61	-0.104998	4.28606e-82	-0.158686	FALSE	FALSE
DZIP3	0	0	-0.825363	0	-1.24441	FALSE	FALSE
GUCA1C	0	1.38333e-06	-0.0101606	5.21465e-49	-0.0267861	FALSE	FALSE
DPPA2	0	0.000941404	-0.00355136	2.77103e-05	-0.00815226	FALSE	FALSE
NECTIN3	0	5.71191e-152	-0.531302	0	-1.37032	FALSE	FALSE
PLCXD2	0	1.07625e-29	-0.0411117	6.89696e-246	-0.468476	FALSE	FALSE
TAGLN3	0	4.47977e-149	-0.366692	0	-1.83823	FALSE	FALSE
TMPRSS7	0	4.9119e-13	-0.0235142	4.16465e-102	-0.0403369	FALSE	FALSE
CD200	0	1.00466e-229	-0.444418	0	-0.87459	FALSE	FALSE
CD200R1L	0	0.0157883	-0.003461	4.90154e-238	-0.261003	FALSE	FALSE
CD200R1	0	2.55096e-23	-0.0304119	2.31253e-42	-0.0763585	FALSE	FALSE
CFAP44	0	1.07064e-85	-0.181236	1.11194e-160	-0.492915	FALSE	FALSE
SIDT1	0	2.74884e-230	-0.620289	0	-1.66076	FALSE	FALSE
ZDHHC23	0	2.16887e-108	-0.179045	0	-0.417941	FALSE	FALSE
DRD3	0	7.64356e-06	-0.00657774	4.12939e-22	-0.0391551	FALSE	FALSE
GAP43	0	1.19532e-238	-0.7938	0	-1.92104	FALSE	FALSE
IGSF11	0	0	-0.998758	0	-2.37578	FALSE	FALSE
AC083800.1	0	0.00173288	-0.00422963	6.49847e-10	-0.00574661	FALSE	FALSE
STXBP5L	0	0	-2.31459	0	-3.74716	FALSE	FALSE
POLQ	0	3.0796e-56	-0.091666	2.07018e-196	-0.171795	FALSE	FALSE
ARGFX	0	6.6755e-07	-0.0084625	7.47768e-66	-0.0173319	FALSE	FALSE
FBXO40	0	2.36149e-37	-0.0589848	9.43703e-257	-0.170055	FALSE	FALSE
CASR	0	0.0423453	-0.00216173	9.61746e-26	-0.0386823	FALSE	FALSE
SEMA5B	0	1.11092e-135	-0.276504	0	-1.69246	FALSE	FALSE
PDIA5	0	4.09133e-72	-0.136534	0	-0.581121	FALSE	FALSE
ROPN1	0	0.0896476	-0.00107097	1.03999e-51	-0.00189917	FALSE	FALSE
KALRN	0	0	-1.54333	0	-3.01171	FALSE	FALSE
SLC12A8	0	1.21043e-188	-0.366723	0	-0.818292	FALSE	FALSE
ALG1L	0	3.572e-05	-0.00633899	2.70402e-08	-0.0123253	FALSE	FALSE
ROPN1B	0	0.00012071	-0.00588268	1.62554e-221	-0.00790399	FALSE	FALSE
UROC1	0	2.91089e-06	-0.00783473	2.60265e-302	-0.0122905	FALSE	FALSE
CHST13	0	0.000899104	-0.00375621	4.57083e-171	-0.00585625	FALSE	FALSE
CHCHD6	0	5.61021e-219	-0.467172	0	-0.839473	FALSE	FALSE
PLXNA1	0	8.17327e-131	-0.232328	2.56015e-266	-0.674953	FALSE	FALSE
PODXL2	0	1.23453e-155	-0.308013	0	-0.899923	FALSE	FALSE
KBTBD12	0	2.47313e-177	-0.360189	0	-0.805596	FALSE	FALSE
KIAA1257	0	7.33079e-86	-0.149933	4.48694e-303	-0.358476	FALSE	FALSE
EFCAB12	0	3.01224e-19	-0.0291332	6.25913e-110	-0.100724	FALSE	FALSE
ALG1L2	0	2.5982e-20	-0.0299139	2.55778e-29	-0.0449082	FALSE	FALSE
CPNE4	0	0	-1.0561	0	-3.20802	FALSE	FALSE
ACKR4	0	2.14118e-11	-0.014921	1.3093e-09	-0.0245939	FALSE	FALSE
TMEM108	0	0	-1.5082	0	-2.77125	FALSE	FALSE
BFSP2	0	1.95368e-07	-0.00941226	1.1772e-21	-0.0231609	FALSE	FALSE
RAB6B	0	6.04658e-226	-0.534984	0	-1.80563	FALSE	FALSE
SLCO2A1	0	3.04422e-08	-0.00185753	1.2203e-161	-0.40153	FALSE	FALSE
EPHB1	0	0	-0.753694	0	-1.85117	FALSE	FALSE
KY	0	6.61263e-78	-0.141906	0	-0.195034	FALSE	FALSE
PCCB	0	8.74656e-131	-0.275963	1.51341e-153	-0.381035	FALSE	FALSE
A4GNT	0	0.255219	-0.000534748	3.08988e-13	-0.000464018	FALSE	FALSE
NME9	0	6.3682e-218	-0.42928	0	-0.87154	FALSE	FALSE
ESYT3	0	2.29206e-56	-0.0898605	6.0632e-99	-0.191665	FALSE	FALSE
PRR23C	0	0.358119	-0.000298229	1.87111e-21	-0.000682284	FALSE	FALSE
RBP2	0	1.03078e-10	-0.0171345	1.48074e-41	-0.0292385	FALSE	FALSE
NMNAT3	0	1.22976e-111	-0.265732	0	-0.950332	FALSE	FALSE
CLSTN2	0	0	-1.26608	0	-3.72598	FALSE	FALSE
PXYLP1	0	1.42562e-196	-0.385904	0	-0.957331	FALSE	FALSE
TFDP2	0	7.91516e-191	-0.746816	0	-1.37532	FALSE	FALSE
PLS1	0	6.26528e-63	-0.113589	0	-0.484356	FALSE	FALSE
PAQR9	0	8.94384e-33	-0.0481248	4.06877e-104	-0.111705	FALSE	FALSE
PLSCR5	0	0.0243616	-0.00356395	1.24472e-129	-0.0544554	FALSE	FALSE
TM4SF4	0	0.117484	-0.00092147	7.41147e-39	-0.00128845	FALSE	FALSE
PFN2	0	6.52451e-43	-0.0722385	0	-0.293622	FALSE	FALSE
ERICH6	0	1.59649e-17	-0.0256744	3.35803e-39	-0.0457899	FALSE	FALSE
MINDY4B	0	0.0135249	-0.00203812	2.45632e-126	-0.0042662	FALSE	FALSE
AC020636.2	0	0.220474	-0.000627103	0.113232	-0.00135539	FALSE	FALSE
MED12L	0	0	-1.31969	0	-2.43751	FALSE	FALSE
GPR87	0	2.45556e-07	-0.0105251	0	-0.0222795	FALSE	FALSE
IGSF10	0	6.55564e-49	-0.085004	5.12821e-162	-0.191816	FALSE	FALSE
AADACL2	0	0.292268	-0.00045676	1.81246e-13	-0.000463944	FALSE	FALSE
AADAC	0	0.277721	-0.000752932	0.00170172	-0.00126697	FALSE	FALSE
GPR149	0	7.76702e-21	-0.0701432	0	-1.08665	FALSE	FALSE
MME	0	3.14221e-22	-0.057492	0	-0.292926	FALSE	FALSE
C3orf33	0	2.07629e-13	-0.0182538	5.00025e-28	-0.0651789	FALSE	FALSE
KCNAB1	0	1.10047e-220	-0.834944	0	-3.57924	FALSE	FALSE
VEPH1	0	5.74608e-15	-0.0252989	3.09583e-73	-0.0770525	FALSE	FALSE
IQCJ-SCHIP1	0	0	-2.15416	0	-3.84298	FALSE	FALSE
C3orf80	0	1.66749e-49	-0.0667116	1.01881e-220	-0.329778	FALSE	FALSE
TRIM59	0	4.99628e-15	-0.0498729	0	-0.227072	FALSE	FALSE
PPM1L	0	3.40422e-204	-0.958281	0	-1.83781	FALSE	FALSE
B3GALNT1	0	2.6522e-80	-0.128939	9.26966e-136	-0.353324	FALSE	FALSE
SPTSSB	0	1.36767e-93	-0.152164	3.33337e-274	-0.348771	FALSE	FALSE
OTOL1	0	0.0774204	-0.00116089	3.05994e-45	-0.00524742	FALSE	FALSE
SI	0	0.0132438	-0.00257988	6.53193e-07	-0.00436565	FALSE	FALSE
SLITRK3	0	1.93713e-75	-0.129794	2.43773e-278	-0.277721	FALSE	FALSE
ZBBX	0	1.84307e-203	-0.468431	0	-1.00149	FALSE	FALSE
SERPINI1	0	3.89034e-252	-0.900459	0	-1.9185	FALSE	FALSE
LRRC34	0	1.32286e-63	-0.112645	1.10945e-182	-0.263488	FALSE	FALSE
PRKCI	0	4.02556e-158	-0.411605	6.00218e-281	-0.796031	FALSE	FALSE
SLC7A14	0	2.85808e-244	-0.50388	0	-1.26626	FALSE	FALSE
TMEM212	0	1.22805e-19	-0.030703	0	-0.155518	FALSE	FALSE
NCEH1	0	3.71609e-261	-0.574265	0	-1.06066	FALSE	FALSE
NLGN1	0	0	-2.54746	0	-4.37852	FALSE	FALSE
KCNMB2	0	3.92053e-29	-0.050101	2.03249e-152	-0.127942	FALSE	FALSE
PEX5L	0	0	-2.25361	0	-3.56378	FALSE	FALSE
CCDC39	0	3.55622e-10	-0.0140476	3.38931e-13	-0.0306454	FALSE	FALSE
MCF2L2	0	0	-1.3735	0	-2.16694	FALSE	FALSE
YEATS2	0	8.49922e-207	-0.614983	0	-0.979435	FALSE	FALSE
ABCC5	0	9.52019e-290	-0.749307	0	-1.10797	FALSE	FALSE
HTR3D	0	0.21206	-0.000610638	3.21164e-22	-0.000801791	FALSE	FALSE
VWA5B2	0	1.21866e-171	-0.289484	0	-0.515819	FALSE	FALSE
CAMK2N2	0	8.48911e-53	-0.116361	0	-0.552836	FALSE	FALSE
THPO	0	3.87286e-15	-0.0193267	1.7639e-34	-0.0466068	FALSE	FALSE
CHRD	0	1.35098e-108	-0.196879	0	-0.721754	FALSE	FALSE
EPHB3	0	2.56422e-16	-0.0279724	4.76906e-101	-0.107468	FALSE	FALSE
MAP3K13	0	1.20393e-209	-0.695992	0	-1.31653	FALSE	FALSE
LIPH	0	6.06226e-14	-0.0200037	1.72687e-74	-0.0601986	FALSE	FALSE
AHSG	0	3.5461e-05	-0.00589557	5.89823e-09	-0.0246119	FALSE	FALSE
FETUB	0	0.0119631	-0.00201941	1.84641e-05	-0.00533717	FALSE	FALSE
RTP1	0	4.83882e-11	-0.0129791	3.83782e-59	-0.0660983	FALSE	FALSE
P3H2	0	1.88632e-242	-0.501923	0	-0.781008	FALSE	FALSE
CLDN16	0	3.91762e-70	-0.123451	0	-0.218983	FALSE	FALSE
OSTN	0	5.83773e-14	-0.0278099	0	-0.196998	FALSE	FALSE
FGF12	0	0	-2.39972	0	-4.40827	FALSE	FALSE
MB21D2	0	1.9765e-165	-0.359369	0	-0.879295	FALSE	FALSE
MUC20	0	7.07459e-08	-0.0112528	4.28198e-19	-0.0255926	FALSE	FALSE
TNK2	0	3.72523e-249	-0.526002	0	-1.98167	FALSE	FALSE
ZDHHC19	0	7.77907e-12	-0.0188783	3.19348e-40	-0.0757353	FALSE	FALSE
SLC51A	0	3.72146e-18	-0.0228107	1.16784e-16	-0.0481042	FALSE	FALSE
AC069257.3	0	1.71851e-09	-0.0126086	5.13862e-17	-0.0255157	FALSE	FALSE
CEP19	0	1.96971e-39	-0.0594987	6.23403e-199	-0.238264	FALSE	FALSE
PIGZ	0	3.20059e-164	-0.286449	0	-0.459659	FALSE	FALSE
BDH1	0	0	-0.610627	0	-0.898011	FALSE	FALSE
LMLN	0	1.34596e-109	-0.197576	1.27664e-159	-0.310531	FALSE	FALSE
PDE6B	0	8.73634e-87	-0.180534	0	-0.370839	FALSE	FALSE
MYL5	0	1.26872e-10	-0.0184296	1.02942e-34	-0.104569	FALSE	FALSE
CPLX1	0	5.16222e-135	-0.330844	0	-1.5223	FALSE	FALSE
TMEM175	0	2.10015e-157	-0.312529	7.34e-195	-0.459308	FALSE	FALSE
DGKQ	0	5.57911e-69	-0.110332	4.33804e-93	-0.178349	FALSE	FALSE
SLC26A1	0	0.00157756	-0.00442349	1.73771e-102	-0.00366787	FALSE	FALSE
NELFA	0	3.1966e-224	-0.511554	0	-0.898046	FALSE	FALSE
NAT8L	0	7.4917e-210	-0.418581	0	-1.04536	FALSE	FALSE
POLN	0	2.43434e-273	-0.600976	0	-1.07586	FALSE	FALSE
HAUS3	0	0.349054	-0.000359299	2.87951e-14	-0.000510835	FALSE	FALSE
GRK4	0	6.68424e-279	-0.577861	0	-1.06197	FALSE	FALSE
MSANTD1	0	1.10568e-34	-0.0590909	3.21088e-102	-0.0971056	FALSE	FALSE
HGFAC	0	2.13401e-08	-0.0200707	0	-0.392714	FALSE	FALSE
OTOP1	0	0.000713792	-0.0047415	3.972e-05	-0.00829174	FALSE	FALSE
NSG1	0	7.88901e-67	-0.113365	0	-0.648934	FALSE	FALSE
CRMP1	0	3.01165e-246	-0.493969	0	-1.01203	FALSE	FALSE
C4orf50	0	4.79135e-219	-0.380105	0	-0.762174	FALSE	FALSE
JAKMIP1	0	0	-0.741781	0	-1.57944	FALSE	FALSE
PPP2R2C	0	0	-1.38877	0	-2.7107	FALSE	FALSE
ABLIM2	0	0	-0.919725	0	-2.38339	FALSE	FALSE
GPR78	0	0.000872232	-0.00641261	5.13224e-17	-0.0138714	FALSE	FALSE
FAM90A26	0	7.25341e-06	-0.00860158	4.0017e-22	-0.0147714	FALSE	FALSE
DEFB131A	0	0.000366962	-0.00463724	1.51258e-18	-0.00756286	FALSE	FALSE
DRD5	0	4.19446e-06	-0.00746967	5.07194e-83	-0.0319252	FALSE	FALSE
HS3ST1	0	3.023e-41	-0.0714273	9.62484e-274	-0.458862	FALSE	FALSE
LDB2	0	8.99255e-181	-1.05451	0	-2.67202	FALSE	FALSE
SLIT2	0	1.08823e-182	-0.811303	0	-3.44032	FALSE	FALSE
KCNIP4	0	0	-2.30699	0	-5.04221	FALSE	FALSE
PPARGC1A	0	2.6784e-241	-0.546319	0	-1.85698	FALSE	FALSE
PCDH7	0	0	-1.91834	0	-3.48648	FALSE	FALSE
NWD2	0	0	-0.812769	0	-2.83193	FALSE	FALSE
WDR19	0	2.46527e-204	-0.454098	0	-0.965826	FALSE	FALSE
LIMCH1	0	0	-1.60871	0	-2.37099	FALSE	FALSE
ATP8A1	0	0	-1.63553	0	-2.31769	FALSE	FALSE
GRXCR1	0	0.000397283	-0.0052539	7.89757e-21	-0.00698195	FALSE	FALSE
KCTD8	0	1.86266e-242	-0.900577	0	-2.74609	FALSE	FALSE
YIPF7	0	8.00443e-55	-0.105131	9.7112e-171	-0.151716	FALSE	FALSE
GNPDA2	0	1.3019e-98	-0.179582	4.54658e-119	-0.305594	FALSE	FALSE
GABRA2	0	0	-0.97145	0	-1.85986	FALSE	FALSE
GABRA4	0	0	-0.741791	0	-1.32654	FALSE	FALSE
GABRB1	0	0	-2.03821	0	-3.28539	FALSE	FALSE
NIPAL1	0	1.42848e-18	-0.0300767	4.73471e-64	-0.151551	FALSE	FALSE
TXK	0	5.12172e-21	0.0365992	1.86174e-39	-0.235688	FALSE	FALSE
SLC10A4	0	0.000123969	-0.00793244	3.76851e-180	-0.125659	FALSE	FALSE
OCIAD2	0	9.12461e-19	-0.00973245	4.80282e-21	-0.105229	FALSE	FALSE
LRRC66	0	3.69541e-32	-0.0508327	1.85987e-42	-0.0834998	FALSE	FALSE
USP46	0	4.78722e-92	-0.181365	1.16951e-227	-0.617648	FALSE	FALSE
RASL11B	0	1.94087e-25	-0.0361937	9.06858e-117	-0.171365	FALSE	FALSE
AC058822.1	0	4.80492e-103	-0.200665	6.61388e-164	-0.369445	FALSE	FALSE
LNX1	0	0	-0.823562	0	-1.56761	FALSE	FALSE
SRD5A3	0	3.69362e-80	-0.153202	3.17815e-201	-0.321389	FALSE	FALSE
PDCL2	0	9.09484e-06	-0.00918109	5.92188e-204	-0.146265	FALSE	FALSE
NMU	0	7.57823e-08	-0.0206317	0	-0.455859	FALSE	FALSE
EXOC1L	0	0.388254	-0.000258903	1.41189e-15	-0.0140597	FALSE	FALSE
KIAA1211	0	6.48246e-148	-0.49896	0	-2.80639	FALSE	FALSE
PPAT	0	1.19013e-93	-0.157749	3.00914e-131	-0.278697	FALSE	FALSE
EPHA5	0	0	-0.921176	0	-2.61165	FALSE	FALSE
GNRHR	0	7.95842e-05	-0.00512044	1.46119e-05	-0.0129204	FALSE	FALSE
TMPRSS11D	0	4.44657e-16	-0.0259266	8.69393e-96	-0.0574902	FALSE	FALSE
TMPRSS11A	0	3.40229e-14	-0.0206236	1.08279e-48	-0.0540047	FALSE	FALSE
TMPRSS11F	0	4.38004e-07	-0.00945764	0	-0.0111613	FALSE	FALSE
TMPRSS11B	0	0.203168	-0.000653978	5.09409e-30	-0.00102809	FALSE	FALSE
UGT2B15	0	0.111198	-0.00105587	4.74827e-46	-0.0016614	FALSE	FALSE
CSN1S1	0	0.332805	-0.00046039	1.78615e-14	-0.000717965	FALSE	FALSE
PRR27	0	0.0967287	-0.00139047	0.0100024	-0.00232592	FALSE	FALSE
SMR3B	0	0.026837	-0.00189207	2.14084e-68	-0.00223655	FALSE	FALSE
MUC7	0	0.007463	-0.00267387	0.0062629	-0.00487232	FALSE	FALSE
ENAM	0	0.000468969	-0.00276197	0.178804	-0.00601541	FALSE	FALSE
NPFFR2	0	5.6198e-17	-0.0581301	0	-0.88317	FALSE	FALSE
ADAMTS3	0	7.48292e-129	-0.333531	0	-1.15225	FALSE	FALSE
COX18	0	1.0698e-41	-0.0653432	7.73368e-34	-0.122131	FALSE	FALSE
ALB	0	0.00235653	-0.00448247	2.03194e-20	-0.00654979	FALSE	FALSE
BTC	0	2.52684e-46	-0.0694086	7.78455e-221	-0.21478	FALSE	FALSE
PARM1	0	6.02815e-184	-0.427202	0	-1.05918	FALSE	FALSE
CDKL2	0	9.52198e-163	-0.280998	0	-0.793716	FALSE	FALSE
ART3	0	3.23241e-117	-0.256359	0	-0.685939	FALSE	FALSE
FAM47E-STBD1	0	1.33285e-41	-0.0699264	3.08456e-245	-0.120601	FALSE	FALSE
CCDC158	0	3.17668e-57	-0.0991164	0	-0.245479	FALSE	FALSE
SOWAHB	0	0.00333807	-0.00277912	1.80908e-123	-0.00394584	FALSE	FALSE
FRAS1	0	4.65588e-186	-0.689335	0	-3.31668	FALSE	FALSE
PRDM8	0	1.7508e-79	-0.133325	6.5498e-281	-0.513499	FALSE	FALSE
FGF5	0	2.27887e-65	-0.108146	0	-0.239457	FALSE	FALSE
CFAP299	0	3.07583e-149	-0.346061	0	-0.771041	FALSE	FALSE
BMP3	0	9.86561e-08	-0.0135455	7.08849e-153	-0.117797	FALSE	FALSE
PRKG2	0	1.29087e-100	-0.230481	0	-0.997802	FALSE	FALSE
TMEM150C	0	2.13143e-198	-0.424147	0	-1.03984	FALSE	FALSE
GPAT3	0	1.26962e-37	-0.0647508	0	-0.35276	FALSE	FALSE
CDS1	0	3.37692e-126	-0.241537	0	-0.645832	FALSE	FALSE
IBSP	0	0.317619	-0.000752345	1.05592e-31	-0.0789543	FALSE	FALSE
MEPE	0	9.90308e-06	-0.018589	0	-0.433937	FALSE	FALSE
AC098582.1	0	1.26816e-44	-0.0805252	8.0822e-131	-0.146816	FALSE	FALSE
NAP1L5	0	6.14839e-58	-0.101161	0	-0.767821	FALSE	FALSE
SNCA	0	0	-0.99964	0	-2.29757	FALSE	FALSE
CCSER1	0	0	-2.03096	0	-3.47029	FALSE	FALSE
GRID2	0	1.79125e-270	-1.37753	0	-3.90931	FALSE	FALSE
TSPAN5	0	2.05444e-222	-1.10871	0	-1.77747	FALSE	FALSE
C4orf17	0	0.0360338	-0.00172166	8.8362e-66	-0.00208134	FALSE	FALSE
C4orf54	0	1.03625e-11	-0.0158483	1.98527e-69	-0.0406544	FALSE	FALSE
BANK1	0	8.32191e-38	-0.0512005	4.66911e-117	-0.23883	FALSE	FALSE
CXXC4	0	7.35907e-112	-0.25276	0	-0.743268	FALSE	FALSE
DKK2	0	8.87356e-51	-0.0997507	0	-0.573837	FALSE	FALSE
PAPSS1	0	8.35122e-244	-0.639713	0	-1.40891	FALSE	FALSE
CYP2U1	0	1.18872e-106	-0.193778	1.5334e-188	-0.336234	FALSE	FALSE
COL25A1	0	5.69551e-89	-0.24569	0	-2.03085	FALSE	FALSE
PLA2G12A	0	1.26702e-50	-0.0857531	4.40516e-80	-0.224933	FALSE	FALSE
RRH	0	2.67804e-37	-0.0600794	7.62398e-81	-0.0943441	FALSE	FALSE
LRIT3	0	8.28382e-11	-0.0122524	1.86403e-11	-0.0250598	FALSE	FALSE
ELOVL6	0	2.36644e-225	-0.526002	0	-0.876993	FALSE	FALSE
ANK2	0	0	-2.59006	0	-3.04398	FALSE	FALSE
NDST4	0	6.87428e-21	-0.0646161	0	-0.542711	FALSE	FALSE
TRAM1L1	0	8.25667e-14	-0.024261	5.16706e-28	-0.0415714	FALSE	FALSE
NDST3	0	0	-1.09217	0	-2.25261	FALSE	FALSE
PRSS12	0	3.69343e-37	-0.0807882	0	-0.610226	FALSE	FALSE
SYNPO2	0	1.63515e-31	-0.0847811	0	-1.61343	FALSE	FALSE
MYOZ2	0	8.05855e-15	-0.019455	1.77442e-68	-0.0814523	FALSE	FALSE
QRFPR	0	1.81064e-06	-0.0100799	0	-0.660054	FALSE	FALSE
BBS7	0	1.82117e-158	-0.326884	1.26808e-262	-0.71409	FALSE	FALSE
ABHD18	0	6.72596e-141	-0.424403	9.07887e-220	-0.77922	FALSE	FALSE
LARP1B	0	2.27564e-182	-0.613582	0	-1.19248	FALSE	FALSE
PCDH10	0	1.20169e-243	-0.508937	0	-1.03662	FALSE	FALSE
SCOC	0	1.8379e-78	-0.148623	0	-1.00324	FALSE	FALSE
CLGN	0	1.13418e-33	-0.0560979	2.16602e-113	-0.125644	FALSE	FALSE
UCP1	0	0.000316198	-0.00490858	1.21301e-171	-0.00641366	FALSE	FALSE
TBC1D9	0	1.30674e-53	-0.101234	2.68154e-93	-0.4443	FALSE	FALSE
RNF150	0	0	-0.982131	0	-2.11301	FALSE	FALSE
FREM3	0	3.70032e-52	-0.0989048	0	-0.293946	FALSE	FALSE
GYPE	0	6.67714e-20	-0.0271459	2.23703e-71	-0.0731821	FALSE	FALSE
GYPB	0	1.0159e-18	-0.0281961	0	-0.0729516	FALSE	FALSE
GYPA	0	6.17539e-15	-0.0206899	3.47438e-74	-0.0360441	FALSE	FALSE
ANAPC10	0	1.49204e-198	-0.545408	0	-0.876913	FALSE	FALSE
ZNF827	0	3.7156e-283	-0.647558	0	-1.13427	FALSE	FALSE
FAM160A1	0	2.19562e-33	-0.0445956	0	-0.983672	FALSE	FALSE
GATB	0	4.54882e-132	-0.255265	0	-0.585486	FALSE	FALSE
TIGD4	0	4.09342e-40	-0.0667847	5.97835e-80	-0.107105	FALSE	FALSE
TRIM2	0	0	-1.57573	0	-2.79191	FALSE	FALSE
RNF175	0	0	-0.687984	0	-1.06976	FALSE	FALSE
MAP9	0	1.51653e-173	-0.340589	0	-0.915918	FALSE	FALSE
GUCY1B1	0	3.6554e-56	-0.127463	2.38961e-215	-0.872078	FALSE	FALSE
ASIC5	0	0.032963	-0.00163689	2.97069e-47	-0.00507343	FALSE	FALSE
TDO2	0	1.29068e-67	-0.155325	0	-0.676629	FALSE	FALSE
GLRB	0	0	-0.743774	0	-1.34304	FALSE	FALSE
GRIA2	0	0	-2.01177	0	-2.81147	FALSE	FALSE
RXFP1	0	3.549e-176	-0.593034	0	-2.07562	FALSE	FALSE
C4orf45	0	4.95273e-73	-0.125639	0	-0.270531	FALSE	FALSE
FSTL5	0	1.05242e-241	-0.943017	0	-3.91836	FALSE	FALSE
NPY1R	0	1.83159e-178	-0.366991	0	-1.31859	FALSE	FALSE
NPY5R	0	9.8856e-20	-0.025886	4.3687e-49	-0.0829697	FALSE	FALSE
TKTL2	0	0.149234	-0.000887095	1.51856e-31	-0.00118705	FALSE	FALSE
MARCH1	0	0	-2.25704	0	-3.35416	FALSE	FALSE
SMIM31	0	2.81419e-08	-0.0125813	6.70418e-196	-0.0171765	FALSE	FALSE
APELA	0	0.05805	-0.00121523	3.65641e-25	-0.0372552	FALSE	FALSE
TLL1	0	1.00933e-32	-0.129785	0	-2.31044	FALSE	FALSE
GALNTL6	0	0	-1.44257	0	-4.33727	FALSE	FALSE
GLRA3	0	2.70555e-183	-0.406881	0	-1.07942	FALSE	FALSE
ADAM29	0	4.74494e-30	-0.0568116	0	-0.125298	FALSE	FALSE
WDR17	0	0	-0.955657	0	-1.57238	FALSE	FALSE
SPATA4	0	5.01609e-10	-0.015133	9.01546e-94	-0.0233705	FALSE	FALSE
ASB5	0	4.51475e-07	-0.0107141	1.8522e-45	-0.0446489	FALSE	FALSE
TENM3	0	0	-1.27232	0	-3.41934	FALSE	FALSE
STOX2	0	4.80272e-299	-0.957119	0	-1.45881	FALSE	FALSE
C4orf47	0	4.21494e-151	-0.279127	0	-0.48227	FALSE	FALSE
CCDC110	0	2.97991e-17	-0.0230619	5.26346e-39	-0.0505492	FALSE	FALSE
SORBS2	0	2.31716e-31	-0.404679	0	-2.99802	FALSE	FALSE
ZFP42	0	0.187276	-0.000678442	7.31335e-28	-0.000949837	FALSE	FALSE
TRIML2	0	9.72968e-06	-0.00635123	2.11565e-15	-0.0135643	FALSE	FALSE
AHRR	0	1.77259e-48	-0.0942587	0	-0.281659	FALSE	FALSE
TPPP	0	8.81263e-298	-0.628179	0	-1.38676	FALSE	FALSE
ZDHHC11B	0	0	-0.667175	0	-0.900441	FALSE	FALSE
SLC6A18	0	0.288076	-0.000450237	1.21915e-18	-0.000624648	FALSE	FALSE
TERT	0	4.00686e-05	-0.00536611	1.61195e-23	-0.014769	FALSE	FALSE
ADAMTS16	0	2.02743e-89	-0.193391	0	-0.441645	FALSE	FALSE
UBE2QL1	0	1.88403e-181	-0.345041	0	-1.20179	FALSE	FALSE
ADCY2	0	0	-1.71237	0	-3.4086	FALSE	FALSE
TAS2R1	0	1.75098e-06	-0.00742272	1.20779e-15	-0.0259035	FALSE	FALSE
ROPN1L	0	1.16484e-28	-0.044449	1.67204e-88	-0.0799732	FALSE	FALSE
ANKRD33B	0	8.94001e-133	-0.392629	0	-1.19436	FALSE	FALSE
CTNND2	0	0	-2.95809	0	-4.23384	FALSE	FALSE
DNAH5	0	1.32965e-41	-0.0682793	1.09765e-105	-0.162564	FALSE	FALSE
MARCH11	0	1.85622e-214	-0.419495	0	-1.13939	FALSE	FALSE
RETREG1	0	0	-0.949361	0	-1.74173	FALSE	FALSE
BASP1	0	3.99167e-265	-1.04364	0	-2.84593	FALSE	FALSE
LINC02218	0	3.89783e-18	-0.0313388	0	-0.907284	FALSE	FALSE
CDH18	0	0	-1.82482	0	-3.56763	FALSE	FALSE
CDH12	0	0	-1.63757	0	-3.80487	FALSE	FALSE
CDH10	0	0	-1.48698	0	-2.75032	FALSE	FALSE
CDH9	0	0	-1.10377	0	-3.07891	FALSE	FALSE
MTMR12	0	2.30847e-141	-0.349981	2.5959e-249	-0.711222	FALSE	FALSE
SLC45A2	0	6.00654e-22	-0.0424448	1.1892e-114	-0.0880432	FALSE	FALSE
TTC23L	0	5.08707e-91	-0.175639	0	-0.234225	FALSE	FALSE
AGXT2	0	0.00789963	-0.00229431	2.72242e-06	-0.00769401	FALSE	FALSE
SPEF2	0	5.24175e-174	-0.353411	0	-1.35144	FALSE	FALSE
CAPSL	0	0.00983464	-0.00266629	3.77164e-51	-0.0128975	FALSE	FALSE
UGT3A1	0	0.0408338	-0.00216185	2.40142e-67	-0.00286527	FALSE	FALSE
LMBRD2	0	7.83565e-187	-0.406019	8.42316e-303	-0.796983	FALSE	FALSE
CPLANE1	0	7.75111e-117	-0.566068	3.24789e-190	-0.957274	FALSE	FALSE
MROH2B	0	0.00750701	-0.00275917	0.000164383	-0.00534588	FALSE	FALSE
PLCXD3	0	2.64324e-108	-0.372807	0	-1.70676	FALSE	FALSE
NIM1K	0	0	-0.676034	0	-0.957669	FALSE	FALSE
C5orf34	0	7.24288e-41	-0.0640603	2.51947e-132	-0.167073	FALSE	FALSE
NNT	0	9.93307e-161	-0.511266	9.31216e-274	-0.906375	FALSE	FALSE
HCN1	0	0	-1.64231	0	-3.15889	FALSE	FALSE
EMB	0	3.08041e-68	-0.0798038	1.46438e-112	-0.388635	FALSE	FALSE
HSPB3	0	2.88446e-22	-0.0356593	8.40454e-103	-0.066665	FALSE	FALSE
CCNO	0	3.48709e-17	-0.0275266	3.17877e-105	-0.118752	FALSE	FALSE
DDX4	0	8.96084e-18	-0.0291319	2.31414e-31	-0.0441085	FALSE	FALSE
ANKRD55	0	3.94423e-68	-0.179113	0	-1.35447	FALSE	FALSE
C5orf67	0	5.93503e-08	-0.0100741	1.35667e-20	-0.0265213	FALSE	FALSE
PLK2	0	6.13562e-100	-0.18713	0	-0.732183	FALSE	FALSE
RAB3C	0	0	-1.01478	0	-3.19415	FALSE	FALSE
PDE4D	0	4.91985e-274	-1.24309	0	-2.62047	FALSE	FALSE
HTR1A	0	0.0521193	-0.00136123	4.62417e-93	-0.00345509	FALSE	FALSE
RGS7BP	0	1.98866e-220	-0.558658	0	-1.22389	FALSE	FALSE
SHISAL2B	0	0.0635251	-0.00205862	1.04234e-33	-0.0192098	FALSE	FALSE
SGTB	0	3.24225e-159	-0.308886	0	-0.758887	FALSE	FALSE
NLN	0	2.05285e-262	-0.518412	0	-0.876451	FALSE	FALSE
PIK3R1	0	1.11076e-188	-0.851739	0	-1.54237	FALSE	FALSE
CDK7	0	1.1318e-77	-0.135141	6.82351e-96	-0.236319	FALSE	FALSE
SERF1B	0	0.000208381	-0.00486029	2.49395e-07	-0.00792294	FALSE	FALSE
SMN2	0	4.59231e-11	-0.0148307	1.95021e-19	-0.0251863	FALSE	FALSE
SERF1A	0	3.1253e-05	-0.0063392	4.69624e-13	-0.0093987	FALSE	FALSE
CARTPT	0	6.11769e-11	-0.0245219	1.03794e-84	-0.181822	FALSE	FALSE
ARHGEF28	0	4.13438e-39	-0.0981906	0	-1.21995	FALSE	FALSE
ENC1	0	7.60736e-146	-0.656569	0	-2.30738	FALSE	FALSE
FAM169A	0	0	-0.691859	0	-1.09146	FALSE	FALSE
GCNT4	0	1.78823e-37	-0.048798	1.92955e-192	-0.293402	FALSE	FALSE
HMGCR	0	1.49407e-137	-0.276981	7.87423e-291	-0.62782	FALSE	FALSE
SV2C	0	1.96321e-22	-0.0840312	0	-2.2483	FALSE	FALSE
F2RL2	0	0.0452043	-0.00237255	1.70446e-47	-0.015063	FALSE	FALSE
HOMER1	0	1.05565e-304	-0.938481	0	-2.00432	FALSE	FALSE
FAM151B	0	3.66836e-81	-0.154195	2.37112e-141	-0.346237	FALSE	FALSE
RASGRF2	0	6.54064e-39	-0.368318	0	-1.77636	FALSE	FALSE
ACOT12	0	5.1291e-10	-0.0171157	2.52384e-132	-0.0777513	FALSE	FALSE
ATP6AP1L	0	1.22809e-194	-0.439276	0	-0.675029	FALSE	FALSE
HAPLN1	0	5.33114e-17	-0.0392471	0	-0.939313	FALSE	FALSE
MEF2C	0	3.12292e-199	-1.0126	0	-2.52746	FALSE	FALSE
MBLAC2	0	3.64411e-71	-0.122507	4.30345e-107	-0.211707	FALSE	FALSE
POLR3G	0	4.52101e-120	-0.224683	0	-0.339499	FALSE	FALSE
KIAA0825	0	1.23633e-225	-0.794887	0	-1.37758	FALSE	FALSE
SLF1	0	4.31822e-182	-0.491321	0	-1.03113	FALSE	FALSE
MCTP1	0	0	-1.30689	0	-3.43022	FALSE	FALSE
FAM81B	0	8.80177e-09	-0.0139042	5.03931e-43	-0.0290732	FALSE	FALSE
GPR150	0	2.40032e-08	-0.00791738	4.36975e-27	-0.0375835	FALSE	FALSE
PCSK1	0	2.05449e-91	-0.16919	0	-0.703711	FALSE	FALSE
SLCO4C1	0	2.17259e-50	-0.0746497	3.70958e-271	-0.293044	FALSE	FALSE
SLCO6A1	0	0.00892292	-0.00212639	2.56659e-05	-0.0138117	FALSE	FALSE
C5orf30	0	1.42671e-149	-0.280881	0	-0.629334	FALSE	FALSE
EFNA5	0	0	-1.71371	0	-3.36449	FALSE	FALSE
TMEM232	0	0	-1.3137	0	-2.42856	FALSE	FALSE
CAMK4	0	0	-1.05774	0	-1.91187	FALSE	FALSE
NREP	0	1.33113e-163	-0.413233	0	-1.29502	FALSE	FALSE
AC008575.1	0	4.60341e-30	-0.0517362	1.84008e-181	-0.122091	FALSE	FALSE
KCNN2	0	0	-0.642343	0	-1.42832	FALSE	FALSE
TRIM36	0	5.58126e-129	-0.247997	0	-0.78043	FALSE	FALSE
CCDC112	0	3.49275e-123	-0.236947	7.06044e-214	-0.396812	FALSE	FALSE
CDO1	0	4.65717e-66	-0.105741	1.00689e-200	-0.352144	FALSE	FALSE
DTWD2	0	8.43722e-189	-0.399706	0	-0.718027	FALSE	FALSE
PRR16	0	9.5344e-230	-0.63856	0	-2.95898	FALSE	FALSE
CTXN3	0	2.83102e-23	-0.0319546	1.87688e-132	-0.160896	FALSE	FALSE
CCDC192	0	5.54037e-56	-0.0938871	2.07086e-200	-0.203353	FALSE	FALSE
ADAMTS19	0	4.77123e-265	-0.662882	0	-2.10116	FALSE	FALSE
CHSY3	0	6.77539e-267	-1.22019	0	-2.61013	FALSE	FALSE
RAPGEF6	0	4.54597e-46	-0.0813955	6.63228e-112	-0.253357	FALSE	FALSE
MEIKIN	0	0.0570517	-0.0016141	3.43252e-37	-0.00125543	FALSE	FALSE
ACSL6	0	8.67067e-21	-0.0345606	9.23849e-297	-0.0910167	FALSE	FALSE
RAD50	0	5.53639e-08	-0.0115137	6.2179e-21	-0.0280191	FALSE	FALSE
IL4	0	0.7577	-0.000371085	0.000673571	-0.000566054	FALSE	FALSE
KIF3A	0	2.96794e-260	-0.780067	0	-1.37505	FALSE	FALSE
CCNI2	0	0.000182124	-0.00478938	0.000212336	-0.0130193	FALSE	FALSE
SOWAHA	0	9.87077e-34	-0.0593825	2.21347e-123	-0.181871	FALSE	FALSE
FSTL4	0	0	-1.32859	0	-3.02609	FALSE	FALSE
AC104109.3	0	2.04047e-26	-0.0413635	1.45519e-84	-0.15105	FALSE	FALSE
CDKN2AIPNL	0	1.44359e-33	-0.0524367	1.94026e-156	-0.272672	FALSE	FALSE
CAMLG	0	4.59786e-96	-0.189614	9.93425e-275	-0.701428	FALSE	FALSE
LECT2	0	0.0466448	-0.00311499	3.01284e-40	-0.0230755	FALSE	FALSE
SMIM32	0	0.00371561	-0.00319911	0	-0.325977	FALSE	FALSE
TRPC7	0	7.49785e-08	-0.0152528	8.48513e-199	-0.177379	FALSE	FALSE
KLHL3	0	0	-0.670296	0	-1.23123	FALSE	FALSE
WNT8A	0	9.54012e-17	-0.0256309	2.7382e-243	-0.0389584	FALSE	FALSE
NME5	0	1.29789e-287	-0.552444	0	-0.886615	FALSE	FALSE
GFRA3	0	0.00367258	-0.00369213	1.16257e-13	-0.00758631	FALSE	FALSE
REEP2	0	6.53866e-247	-0.45568	0	-0.899304	FALSE	FALSE
LRRTM2	0	1.47512e-119	-0.218833	0	-0.527222	FALSE	FALSE
MATR3	0	5.61189e-50	-0.0846805	3.41055e-134	-0.124174	FALSE	FALSE
DNAJC18	0	2.85416e-140	-0.272247	8.59104e-188	-0.474648	FALSE	FALSE
NRG2	0	9.24072e-259	-0.623181	0	-1.20614	FALSE	FALSE
SLC4A9	0	1.59232e-12	-0.0256505	9.26466e-122	-0.0437137	FALSE	FALSE
DND1	0	2.35198e-14	-0.0238096	9.17016e-17	-0.0351706	FALSE	FALSE
PCDHB14	0	3.31793e-16	-0.0240235	8.14146e-24	-0.0443935	FALSE	FALSE
AC244517.10	0	2.27169e-68	-0.117785	2.47241e-97	-0.20508	FALSE	FALSE
RELL2	0	7.87511e-93	-0.150951	3.88672e-263	-0.364645	FALSE	FALSE
HMHB1	0	0.127671	-0.00101321	3.48484e-33	-0.00119496	FALSE	FALSE
KCTD16	0	0	-1.90171	0	-4.57984	FALSE	FALSE
GRXCR2	0	5.34847e-06	-0.0070156	4.6347e-54	-0.0449694	FALSE	FALSE
SH3RF2	0	5.38154e-45	-0.0870742	0	-0.3959	FALSE	FALSE
JAKMIP2	0	0	-1.42992	0	-2.31861	FALSE	FALSE
SPINK1	0	0.429289	-0.000247962	3.29951e-09	-0.000306583	FALSE	FALSE
SPINK5	0	1.17691e-05	-0.00822041	6.72218e-11	-0.0157029	FALSE	FALSE
SPINK14	0	0.308299	-0.00107144	5.56599e-18	-0.000975395	FALSE	FALSE
SPINK6	0	0.05303	-0.0016153	1.07471e-46	-0.00168774	FALSE	FALSE
SPINK13	0	0.000379519	-0.00721621	5.43256e-105	-0.00565663	FALSE	FALSE
SPINK9	0	4.07966e-10	-0.0181832	2.22218e-31	-0.0241313	FALSE	FALSE
HTR4	0	2.7363e-149	-0.340275	0	-0.851579	FALSE	FALSE
PCYOX1L	0	1.90121e-47	-0.0713059	7.48755e-67	-0.143075	FALSE	FALSE
PPARGC1B	0	2.06181e-46	-0.0413813	2.83458e-66	0.347574	FALSE	FALSE
SLC6A7	0	9.82664e-228	-0.436591	0	-0.856976	FALSE	FALSE
CAMK2A	0	0	-1.32321	0	-2.73984	FALSE	FALSE
SYNPO	0	9.5993e-87	-0.145423	1.21416e-217	-0.568489	FALSE	FALSE
SLC36A3	0	0.0208188	-0.00212263	0.00143238	-0.00346798	FALSE	FALSE
SLC36A2	0	0.0222567	-0.00198576	2.22128e-79	-0.00272659	FALSE	FALSE
SLC36A1	0	2.23617e-202	-0.386121	0	-0.77693	FALSE	FALSE
FAT2	0	8.05749e-25	-0.0360946	9.99657e-157	-0.0574135	FALSE	FALSE
GRIA1	0	0	-1.88479	0	-4.13234	FALSE	FALSE
SGCD	0	5.73679e-282	-1.15226	0	-3.33937	FALSE	FALSE
FAM71B	0	0.447096	-0.000218643	6.44662e-08	-0.000255291	FALSE	FALSE
CYFIP2	0	0	-0.857463	0	-1.60417	FALSE	FALSE
FNDC9	0	3.35833e-11	-0.0186789	1.35516e-80	-0.0869738	FALSE	FALSE
ADAM19	0	1.79399e-112	-0.207389	3.82974e-171	-0.544565	FALSE	FALSE
C5orf52	0	0.0107499	-0.00205393	5.18292e-05	-0.00445057	FALSE	FALSE
LSM11	0	1.27894e-69	-0.109586	4.01496e-173	-0.298668	FALSE	FALSE
ADRA1B	0	1.73179e-76	-0.161331	0	-1.01476	FALSE	FALSE
GABRB2	0	0	-1.65402	0	-3.06357	FALSE	FALSE
GABRA6	0	8.74791e-109	-0.202099	0	-0.330864	FALSE	FALSE
GABRA1	0	7.58231e-306	-0.885417	0	-2.11433	FALSE	FALSE
GABRG2	0	0	-1.04029	0	-1.96261	FALSE	FALSE
TENM2	0	0	-2.51409	0	-4.18242	FALSE	FALSE
FBLL1	0	3.10583e-41	-0.0636252	1.52707e-225	-0.343865	FALSE	FALSE
SLIT3	0	3.64936e-107	-0.426363	0	-1.95828	FALSE	FALSE
RANBP17	0	1.29633e-148	-0.49042	0	-2.30967	FALSE	FALSE
SMIM23	0	0.122267	-0.000973003	1.3779e-36	-0.00122831	FALSE	FALSE
EFCAB9	0	0.0275419	-0.00243454	3.10916e-81	-0.00346246	FALSE	FALSE
NSG2	0	4.58043e-276	-0.636525	0	-1.28679	FALSE	FALSE
DRD1	0	2.82478e-38	-0.062177	1.1514e-235	-0.170241	FALSE	FALSE
HRH2	0	1.9224e-238	-0.49751	0	-1.04639	FALSE	FALSE
CPLX2	0	2.77808e-226	-0.475511	0	-1.327	FALSE	FALSE
FAM153B	0	4.64783e-189	-0.364537	0	-0.747512	FALSE	FALSE
AC139491.7	0	1.96731e-255	-0.450019	0	-0.868276	FALSE	FALSE
SIMC1	0	1.47935e-174	-0.455164	0	-0.961947	FALSE	FALSE
GPRIN1	0	1.79214e-61	-0.103029	3.42338e-247	-0.303352	FALSE	FALSE
SNCB	0	1.82617e-143	-0.315297	0	-1.64329	FALSE	FALSE
EIF4E1B	0	4.80054e-83	-0.135129	0	-0.253241	FALSE	FALSE
UNC5A	0	0	-0.572096	0	-1.06132	FALSE	FALSE
ZNF346	0	4.24112e-172	-0.37239	2.73381e-223	-0.63703	FALSE	FALSE
RAB24	0	4.0707e-21	-0.0286365	5.89256e-25	-0.067821	FALSE	FALSE
RGS14	0	3.01313e-23	-0.0275741	2.38649e-119	-0.204033	FALSE	FALSE
PFN3	0	0.167911	-0.000797057	4.22457e-29	-0.001063	FALSE	FALSE
F12	0	3.03931e-23	-0.0395822	4.64975e-242	-0.19965	FALSE	FALSE
GRK6	0	9.8807e-48	-0.072662	3.01794e-64	-0.152247	FALSE	FALSE
PRR7	0	2.71901e-53	-0.0833839	9.3731e-182	-0.300607	FALSE	FALSE
DBN1	0	1.1447e-59	-0.089662	3.46321e-98	-0.290176	FALSE	FALSE
FAM153A	0	1.10405e-293	-0.587509	0	-1.11432	FALSE	FALSE
PROP1	0	0.0432012	-0.00233004	8.43639e-42	-0.02191	FALSE	FALSE
N4BP3	0	3.08099e-12	-0.0155249	1.81835e-39	-0.121026	FALSE	FALSE
COL23A1	0	1.3852e-96	-0.196736	0	-0.57753	FALSE	FALSE
CBY3	0	1.44852e-14	-0.0238871	2.25546e-40	-0.0324809	FALSE	FALSE
MGAT4B	0	4.32409e-43	-0.0669151	7.92516e-67	-0.207897	FALSE	FALSE
RASGEF1C	0	1.93485e-117	-0.262433	0	-1.82559	FALSE	FALSE
MAPK9	0	7.51722e-166	-0.385986	4.03304e-269	-0.778811	FALSE	FALSE
OR2V2	0	0.539029	-0.000538483	2.14593e-08	-0.000977886	FALSE	FALSE
TRIM7	0	1.07402e-09	-0.0162035	7.90423e-50	-0.0852068	FALSE	FALSE
NQO2	0	3.18916e-212	-0.509861	0	-1.15011	FALSE	FALSE
RPP40	0	6.60346e-10	-0.0164637	9.82587e-20	-0.0407926	FALSE	FALSE
LYRM4	0	1.13572e-159	-0.405025	4.25796e-286	-0.769288	FALSE	FALSE
NRN1	0	4.93606e-98	-0.204675	0	-1.08457	FALSE	FALSE
BLOC1S5-TXNDC5	0	1.04838e-46	-0.0918294	3.57309e-59	-0.136645	FALSE	FALSE
EEF1E1-BLOC1S5	0	9.48394e-10	-0.0144135	1.71084e-25	-0.0231508	FALSE	FALSE
AL024498.2	0	8.06016e-125	-0.222711	4.58427e-270	-0.339295	FALSE	FALSE
MAK	0	7.41606e-111	-0.222482	8.02158e-149	-0.32604	FALSE	FALSE
GCM2	0	1.57736e-05	-0.00651612	3.99115e-269	-0.00868735	FALSE	FALSE
SYCP2L	0	5.28847e-141	-0.26183	0	-0.422857	FALSE	FALSE
SMIM13	0	3.5122e-88	-0.162047	1.7602e-266	-0.589971	FALSE	FALSE
ERVFRD-1	0	0.198547	-0.000688229	1.48615e-21	-0.000751611	FALSE	FALSE
TMEM170B	0	2.61976e-184	-0.347323	3.99982e-289	-0.601639	FALSE	FALSE
ADTRP	0	1.22323e-52	-0.107688	0	-0.620267	FALSE	FALSE
PHACTR1	0	0	-1.99427	0	-3.8019	FALSE	FALSE
GFOD1	0	9.28587e-182	-0.67209	0	-1.51812	FALSE	FALSE
SIRT5	0	9.83566e-118	-0.242792	3.4629e-163	-0.483089	FALSE	FALSE
STMND1	0	0.000329621	-0.00693732	1.32524e-68	-0.081787	FALSE	FALSE
RBM24	0	3.01117e-51	-0.0618506	3.62674e-110	-0.306489	FALSE	FALSE
CAP2	0	8.25556e-271	-0.826762	0	-2.03683	FALSE	FALSE
TPMT	0	4.5394e-54	-0.0928489	2.08619e-268	-0.486144	FALSE	FALSE
E2F3	0	1.11994e-157	-0.348392	0	-0.730827	FALSE	FALSE
HDGFL1	0	0.102062	-0.000990913	1.94162e-59	-0.00683076	FALSE	FALSE
NRSN1	0	0	-0.677555	0	-1.48059	FALSE	FALSE
DCDC2	0	2.01863e-63	-0.112141	1.16903e-169	-0.231831	FALSE	FALSE
MRS2	0	9.32366e-98	-0.1789	2.91041e-135	-0.379589	FALSE	FALSE
GPLD1	0	1.03676e-214	-0.406314	0	-0.770104	FALSE	FALSE
ALDH5A1	0	1.57941e-107	-0.196101	0	-0.503385	FALSE	FALSE
KIAA0319	0	0	-0.93217	0	-1.95065	FALSE	FALSE
AL512428.1	0	6.78359e-05	-0.000467666	4.06114e-12	-0.0391619	FALSE	FALSE
RIPOR2	0	9.0062e-48	-0.0648124	1.25514e-246	-1.04366	FALSE	FALSE
CARMIL1	0	3.21558e-278	-1.01799	0	-2.79782	FALSE	FALSE
SLC17A4	0	0.102062	-0.00106517	3.47881e-40	-0.00147274	FALSE	FALSE
PRSS16	0	0.000173508	-0.00462658	2.79116e-23	-0.0253422	FALSE	FALSE
ZNF391	0	3.27301e-76	-0.11896	7.1706e-273	-0.249119	FALSE	FALSE
ZNF184	0	1.13968e-55	-0.0871898	5.16198e-174	-0.248289	FALSE	FALSE
ZKSCAN4	0	1.24615e-22	-0.0316757	1.03976e-29	-0.0530987	FALSE	FALSE
ZSCAN26	0	0.458125	-0.000688751	2.88791e-14	-0.000956979	FALSE	FALSE
PGBD1	0	2.39063e-106	-0.192754	2.24554e-161	-0.359894	FALSE	FALSE
ZKSCAN3	0	1.04623e-24	-0.0388754	4.74955e-47	-0.0837429	FALSE	FALSE
ZSCAN23	0	5.6953e-50	-0.0786695	6.68692e-70	-0.163138	FALSE	FALSE
ZBED9	0	3.11954e-30	-0.0480783	1.18275e-75	-0.115512	FALSE	FALSE
OR14J1	0	0.255219	-0.000583897	3.55029e-13	-0.00622857	FALSE	FALSE
OR11A1	0	0.00617383	-0.00317678	1.82612e-61	-0.00443052	FALSE	FALSE
OR2I1P	0	0.232089	-0.000555412	1.05244e-15	-0.000448479	FALSE	FALSE
C6orf136	0	2.21821e-83	-0.135871	1.20217e-146	-0.33374	FALSE	FALSE
GTF2H4	0	0.771393	-0.000299886	0.0536871	-0.000640123	FALSE	FALSE
MUC21	0	0.30494	-0.000436616	5.96364e-17	-0.000640993	FALSE	FALSE
LY6G5C	0	1.19509e-06	-0.00854026	6.01237e-14	-0.0315707	FALSE	FALSE
VWA7	0	1.07261e-14	-0.0194789	8.632e-123	-0.0408325	FALSE	FALSE
EHMT2	0	9.84493e-102	-0.197943	3.741e-116	-0.314072	FALSE	FALSE
C2	0	4.50083e-47	-0.0780094	2.67699e-75	-0.155933	FALSE	FALSE
PRRT1	0	1.38777e-91	-0.167913	0	-0.886735	FALSE	FALSE
AL662796.1	0	9.11365e-73	-0.229134	0	-1.27047	FALSE	FALSE
BTNL2	0	7.49108e-05	-0.00565757	5.74387e-282	-0.00992034	FALSE	FALSE
COL11A2	0	2.75434e-27	-0.0455068	6.26363e-35	-0.105885	FALSE	FALSE
RING1	0	6.24868e-88	-0.163713	2.46645e-68	-0.284676	FALSE	FALSE
WDR46	0	5.0732e-40	-0.0586641	2.45175e-37	-0.123323	FALSE	FALSE
SYNGAP1	0	2.51078e-126	-0.26183	1.44046e-212	-0.760001	FALSE	FALSE
MLN	0	0.486258	-0.000688156	1.49543e-14	-0.000760779	FALSE	FALSE
GRM4	0	3.26422e-60	-0.124335	0	-1.25547	FALSE	FALSE
PACSIN1	0	0	-0.597825	0	-1.27456	FALSE	FALSE
SPDEF	0	1.60705e-10	-0.0143511	1.50177e-69	-0.023981	FALSE	FALSE
CLPSL2	0	0.146034	-0.000396243	0.00129675	-0.00435022	FALSE	FALSE
CLPSL1	0	1.60777e-07	-0.0115789	7.37793e-151	-0.089311	FALSE	FALSE
CLPS	0	0.23607	-0.000542825	1.17265e-12	-0.000426196	FALSE	FALSE
LHFPL5	0	1.35685e-99	-0.158956	0	-0.319555	FALSE	FALSE
SRPK1	0	2.17565e-142	-0.40461	0	-1.03566	FALSE	FALSE
SLC26A8	0	4.39847e-100	-0.171404	2.33714e-279	-0.285692	FALSE	FALSE
MAPK13	0	4.88938e-61	-0.0997247	5.09391e-181	-0.195556	FALSE	FALSE
BRPF3	0	4.18632e-65	-0.111068	1.56306e-104	-0.278168	FALSE	FALSE
CPNE5	0	2.32781e-232	-0.479824	0	-1.68755	FALSE	FALSE
PPIL1	0	9.18099e-31	-0.0530138	5.19136e-89	-0.142767	FALSE	FALSE
KIF6	0	3.33368e-111	-0.375164	0	-1.49597	FALSE	FALSE
LRFN2	0	0	-1.05387	0	-2.18117	FALSE	FALSE
NCR2	0	0.454556	-0.000211352	7.22521e-08	-0.00024577	FALSE	FALSE
FRS3	0	4.66755e-47	-0.0743254	4.12239e-45	-0.110143	FALSE	FALSE
USP49	0	3.93717e-212	-0.428742	0	-0.62229	FALSE	FALSE
GUCA1A	0	0.0029404	-0.00380596	7.95799e-22	-0.0223101	FALSE	FALSE
TRERF1	0	6.18251e-190	-0.576325	0	-1.36042	FALSE	FALSE
BICRAL	0	3.44554e-148	-0.569598	1.45146e-177	-0.802292	FALSE	FALSE
GNMT	0	1.84987e-06	-0.00885556	1.60902e-18	-0.0154059	FALSE	FALSE
PPP2R5D	0	5.49725e-57	-0.0870306	3.55348e-92	-0.260056	FALSE	FALSE
KLHDC3	0	1.24348e-115	-0.220884	0	-0.91473	FALSE	FALSE
CUL9	0	1.1535e-89	-0.164403	5.68215e-130	-0.478316	FALSE	FALSE
TTBK1	0	1.34248e-152	-0.264169	0	-0.329542	FALSE	FALSE
CRIP3	0	5.35526e-20	-0.0364106	4.61993e-99	-0.0524906	FALSE	FALSE
ZNF318	0	1.91252e-176	-0.343486	4.89769e-211	-0.476884	FALSE	FALSE
ABCC10	0	2.38743e-71	-0.121398	3.91062e-65	-0.204986	FALSE	FALSE
DLK2	0	9.64616e-34	-0.0546994	5.55028e-156	-0.101992	FALSE	FALSE
LRRC73	0	5.60156e-28	-0.0389508	4.86953e-94	-0.149465	FALSE	FALSE
RSPH9	0	3.0759e-15	-0.0248487	3.50663e-38	-0.115712	FALSE	FALSE
TMEM63B	0	2.05888e-136	-0.253582	2.85209e-153	-0.419483	FALSE	FALSE
SLC29A1	0	2.12731e-55	-0.0797636	7.09876e-125	-0.306607	FALSE	FALSE
TMEM151B	0	2.9076e-13	-0.0164929	2.96467e-50	-0.0278248	FALSE	FALSE
AL353588.1	0	4.96793e-15	-0.0245639	7.08445e-101	-0.0416285	FALSE	FALSE
TCTE1	0	1.73974e-15	-0.021178	2.50342e-31	-0.0459444	FALSE	FALSE
AARS2	0	1.18101e-24	-0.0416988	2.40585e-38	-0.0834715	FALSE	FALSE
SUPT3H	0	6.02323e-157	-0.818193	0	-2.18983	FALSE	FALSE
ENPP5	0	2.19535e-89	-0.14633	3.18659e-250	-0.407258	FALSE	FALSE
RCAN2	0	1.31389e-203	-0.877319	0	-1.81005	FALSE	FALSE
TDRD6	0	9.99915e-53	-0.0985651	1.04793e-94	-0.159338	FALSE	FALSE
PLA2G7	0	4.92113e-28	-0.0464793	9.17377e-294	-0.171121	FALSE	FALSE
ANKRD66	0	0.329229	-0.000309313	1.78584e-14	-0.000423129	FALSE	FALSE
ADGRF1	0	0.0328702	-0.00176514	3.05386e-74	-0.00252417	FALSE	FALSE
ADGRF4	0	0.0171652	-0.00211747	2.41186e-38	-0.0180091	FALSE	FALSE
OPN5	0	0.000258619	-0.00456256	2.15085e-44	-0.0485374	FALSE	FALSE
PTCHD4	0	4.38667e-169	-0.567474	0	-3.62101	FALSE	FALSE
C6orf141	0	4.5332e-06	-0.00867181	2.12086e-66	-0.0341204	FALSE	FALSE
CRISP2	0	0.367495	-0.000316121	8.40744e-12	-0.000357801	FALSE	FALSE
TFAP2D	0	0.000470328	-0.00522099	9.72131e-120	-0.0272657	FALSE	FALSE
PKHD1	0	1.32497e-18	-0.0262663	9.00782e-117	-0.114201	FALSE	FALSE
TMEM14A	0	1.63951e-115	-0.213213	0	-0.702978	FALSE	FALSE
GSTA2	0	0.147342	-0.000859255	9.21699e-29	-0.00100028	FALSE	FALSE
GSTA1	0	0.293035	-0.000366722	1.89584e-39	-0.015794	FALSE	FALSE
GSTA4	0	3.70578e-209	-0.443823	0	-0.787589	FALSE	FALSE
MLIP	0	0	-1.13433	0	-2.39872	FALSE	FALSE
TINAG	0	6.63167e-22	-0.0385219	0	-0.0794774	FALSE	FALSE
FAM83B	0	0.00325045	-0.00326156	9.54557e-27	-0.0142912	FALSE	FALSE
HCRTR2	0	3.83166e-28	-0.065857	0	-0.643919	FALSE	FALSE
GFRAL	0	6.53334e-06	-0.00748078	1.83531e-08	-0.0128191	FALSE	FALSE
HMGCLL1	0	9.8112e-233	-0.531128	0	-1.21318	FALSE	FALSE
COL21A1	0	1.57496e-35	-0.135223	0	-1.242	FALSE	FALSE
BEND6	0	3.80356e-300	-0.598195	0	-1.24792	FALSE	FALSE
RAB23	0	6.70736e-44	-0.0632253	6.14627e-67	-0.183811	FALSE	FALSE
KHDRBS2	0	0	-2.0517	0	-3.80344	FALSE	FALSE
ADGRB3	0	0	-2.58523	0	-3.59421	FALSE	FALSE
COL19A1	0	6.39756e-201	-0.459608	0	-1.38649	FALSE	FALSE
SDHAF4	0	6.66949e-40	-0.0639725	6.53341e-29	-0.0979828	FALSE	FALSE
RIMS1	0	0	-1.86658	0	-3.18305	FALSE	FALSE
KCNQ5	0	0	-2.24085	0	-3.94166	FALSE	FALSE
KHDC1	0	1.5141e-163	-0.283126	0	-0.424896	FALSE	FALSE
KHDC3L	0	0.0855419	-0.00174161	1.16111e-15	-0.00222563	FALSE	FALSE
SLC17A5	0	2.22472e-135	-0.291984	7.67626e-200	-0.567446	FALSE	FALSE
COL12A1	0	2.82773e-49	-0.113948	0	-1.54914	FALSE	FALSE
IMPG1	0	3.19622e-07	-0.00876563	1.0455e-12	-0.0205624	FALSE	FALSE
MEI4	0	1.91012e-14	-0.0233135	1.45258e-33	-0.0649627	FALSE	FALSE
IRAK1BP1	0	5.53358e-287	-0.665308	0	-1.24223	FALSE	FALSE
SH3BGRL2	0	4.60847e-225	-0.538355	0	-1.1536	FALSE	FALSE
ELOVL4	0	7.75076e-182	-0.324884	0	-0.539148	FALSE	FALSE
TPBG	0	9.69284e-26	-0.0376724	1.8639e-300	-0.387431	FALSE	FALSE
RWDD2A	0	3.15621e-43	-0.0707684	4.31976e-124	-0.212328	FALSE	FALSE
SNAP91	0	0	-1.52699	0	-2.32195	FALSE	FALSE
MRAP2	0	1.64794e-127	-0.24319	0	-0.824452	FALSE	FALSE
HTR1E	0	0	-0.803073	0	-1.72083	FALSE	FALSE
CGA	0	0.00978422	-0.00233167	7.49349e-124	-0.00442923	FALSE	FALSE
GJB7	0	8.70023e-05	-0.00641888	4.66916e-07	-0.0140984	FALSE	FALSE
SMIM8	0	1.53105e-136	-0.277878	4.14706e-225	-0.567199	FALSE	FALSE
AL049697.1	0	0.000290049	-0.00493549	1.58319e-182	-0.00671336	FALSE	FALSE
SLC35A1	0	2.86808e-58	-0.0912394	4.07065e-51	-0.149759	FALSE	FALSE
SPACA1	0	0.0863372	-0.00210438	9.39644e-43	-0.00312956	FALSE	FALSE
CNR1	0	1.4859e-161	-0.384192	0	-2.85659	FALSE	FALSE
SRSF12	0	4.00922e-113	-0.192987	3.91293e-178	-0.316399	FALSE	FALSE
GABRR1	0	2.2299e-13	-0.0191325	4.64889e-20	-0.0279635	FALSE	FALSE
EPHA7	0	3.6491e-170	-0.447767	0	-1.32275	FALSE	FALSE
FUT9	0	0	-1.65951	0	-2.8048	FALSE	FALSE
GPR63	0	1.54786e-149	-0.277248	0	-1.4203	FALSE	FALSE
KLHL32	0	0	-1.46608	0	-2.64672	FALSE	FALSE
FAXC	0	2.9434e-306	-0.55281	0	-0.834203	FALSE	FALSE
COQ3	0	5.69815e-42	-0.065316	1.76605e-59	-0.152164	FALSE	FALSE
MCHR2	0	5.83711e-214	-0.459553	0	-1.00133	FALSE	FALSE
GRIK2	0	0	-1.93689	0	-4.71711	FALSE	FALSE
LIN28B	0	1.56653e-118	-0.217863	0	-0.460895	FALSE	FALSE
POPDC3	0	1.26226e-57	-0.0973634	0	-0.227704	FALSE	FALSE
PREP	0	1.89552e-111	-0.298952	5.22213e-226	-0.70141	FALSE	FALSE
CD24	0	9.87406e-09	-0.0147565	7.48866e-117	-0.111478	FALSE	FALSE
SOBP	0	3.26298e-236	-0.964079	0	-1.9516	FALSE	FALSE
AFG1L	0	1.2964e-177	-0.405893	1.43593e-273	-0.674448	FALSE	FALSE
ARMC2	0	8.90482e-198	-0.491302	0	-1.28068	FALSE	FALSE
CEP57L1	0	1.48954e-89	-0.170584	2.67928e-103	-0.336795	FALSE	FALSE
MICAL1	0	8.37443e-67	-0.0967469	5.32771e-91	-0.368721	FALSE	FALSE
FIG4	0	2.12732e-141	-0.314488	9.36578e-205	-0.566164	FALSE	FALSE
GPR6	0	6.65269e-09	-0.0109315	3.4712e-60	-0.0552129	FALSE	FALSE
WASF1	0	0	-0.906073	0	-1.71377	FALSE	FALSE
CDC40	0	2.92564e-161	-0.389196	0	-0.805152	FALSE	FALSE
METTL24	0	1.30791e-95	-0.20651	1.40565e-290	-0.456154	FALSE	FALSE
SLC16A10	0	1.71554e-192	-0.388012	0	-0.904028	FALSE	FALSE
MFSD4B	0	5.83475e-48	-0.0736139	2.32875e-67	-0.150592	FALSE	FALSE
HS3ST5	0	1.19929e-281	-0.813908	0	-2.18572	FALSE	FALSE
COL10A1	0	3.91601e-43	-0.0736692	4.89538e-131	-0.169896	FALSE	FALSE
TSPYL1	0	1.47472e-118	-0.336974	0	-1.78869	FALSE	FALSE
RFX6	0	9.04838e-05	-0.00622346	5.60485e-240	-0.0139551	FALSE	FALSE
ROS1	0	2.06295e-20	-0.0325818	0	-0.0953522	FALSE	FALSE
SLC35F1	0	0	-1.45104	0	-4.02346	FALSE	FALSE
CLVS2	0	0	-0.886251	0	-1.63157	FALSE	FALSE
NKAIN2	0	0	-2.58591	0	-4.23354	FALSE	FALSE
TRMT11	0	4.00456e-134	-0.294082	3.54729e-148	-0.490047	FALSE	FALSE
CENPW	0	1.99093e-08	-0.0107535	5.74834e-22	-0.0308541	FALSE	FALSE
RSPO3	0	5.50315e-31	-0.0635164	0	-0.382497	FALSE	FALSE
AL096711.2	0	1.54537e-118	-0.197568	1.81402e-290	-0.329135	FALSE	FALSE
C6orf58	0	2.71681e-07	-0.0118538	1.89894e-91	-0.0519281	FALSE	FALSE
THEMIS	0	6.84788e-22	-7.55113e-05	0	-1.62352	FALSE	FALSE
TMEM244	0	8.91261e-24	-0.0397748	0	-0.238739	FALSE	FALSE
TMEM200A	0	1.87811e-13	-0.0220044	0	-0.45162	FALSE	FALSE
SMLR1	0	0.177847	-0.000647271	3.08845e-37	-0.00127043	FALSE	FALSE
ARG1	0	0.000554882	-0.0029971	5.99261e-18	-0.0191227	FALSE	FALSE
ENPP3	0	4.9873e-10	-0.0156552	2.26115e-33	-0.0714052	FALSE	FALSE
MOXD1	0	1.76092e-61	-0.154237	0	-1.26592	FALSE	FALSE
TAAR2	0	0.394751	-0.000312253	2.4351e-09	-0.000295946	FALSE	FALSE
EYA4	0	5.01084e-34	-0.154009	0	-3.01556	FALSE	FALSE
SGK1	0	0	-0.994045	0	-2.53319	FALSE	FALSE
ALDH8A1	0	2.11643e-90	-0.157211	1.2323e-190	-0.220319	FALSE	FALSE
MYB	0	0.00021977	-0.00158329	9.67156e-124	-0.147633	FALSE	FALSE
MAP7	0	0	-1.93852	0	-3.39217	FALSE	FALSE
ARFGEF3	0	0	-1.29837	0	-1.73167	FALSE	FALSE
PBOV1	0	0.0237552	-0.00202673	1.4157e-78	-0.00284735	FALSE	FALSE
GVQW2	0	1.81802e-19	-0.0335709	9.51622e-58	-0.0720507	FALSE	FALSE
CCDC28A	0	9.83683e-91	-0.151124	1.82541e-122	-0.34872	FALSE	FALSE
ABRACL	0	2.55306e-30	-0.0387255	2.22604e-129	-0.254548	FALSE	FALSE
TXLNB	0	5.09173e-16	-0.0154223	9.07673e-88	-0.175637	FALSE	FALSE
CITED2	0	7.73657e-22	-0.0238398	1.18788e-83	-0.218047	FALSE	FALSE
NMBR	0	1.40877e-06	-0.0118077	5.08866e-119	-0.161678	FALSE	FALSE
AIG1	0	7.03431e-260	-0.930672	0	-1.60471	FALSE	FALSE
ADAT2	0	6.32537e-40	-0.0663263	2.61149e-52	-0.138996	FALSE	FALSE
GRM1	0	0	-1.06435	0	-1.99676	FALSE	FALSE
ADGB	0	4.64021e-07	-0.0076101	1.45609e-07	-0.0176155	FALSE	FALSE
SAMD5	0	1.85069e-59	-0.207182	0	-1.74364	FALSE	FALSE
RAET1G	0	0.458498	-0.000454693	0.179681	-0.00122154	FALSE	FALSE
ULBP2	0	1.61714e-15	-0.0221938	1.42579e-104	-0.0844231	FALSE	FALSE
PPP1R14C	0	5.07179e-165	-0.298444	0	-0.782008	FALSE	FALSE
IYD	0	0.0224185	-0.0013176	0.256804	-0.00353281	FALSE	FALSE
CCDC170	0	1.33256e-39	-0.0701625	4.74867e-185	-0.217994	FALSE	FALSE
RGS17	0	7.18241e-238	-0.444682	0	-0.899123	FALSE	FALSE
OPRM1	0	1.72927e-170	-0.388826	0	-0.983665	FALSE	FALSE
IPCEF1	0	3.69024e-197	-0.56457	0	-2.20236	FALSE	FALSE
CLDN20	0	1.03662e-10	-0.018215	1.51191e-23	-0.0289649	FALSE	FALSE
SERAC1	0	1.07887e-89	-0.167102	1.1184e-114	-0.278851	FALSE	FALSE
RSPH3	0	8.00805e-174	-0.341917	0	-0.640168	FALSE	FALSE
MAS1	0	3.83779e-17	-0.0246046	1.3323e-97	-0.0880284	FALSE	FALSE
SLC22A1	0	1.06985e-23	-0.0314042	3.85134e-33	-0.0661743	FALSE	FALSE
LPA	0	4.28598e-08	-0.0087769	8.86207e-64	-0.0903057	FALSE	FALSE
PLG	0	1.36075e-06	-0.00796596	9.73565e-20	-0.0147662	FALSE	FALSE
AGPAT4	0	0	-0.900159	0	-1.40328	FALSE	FALSE
PACRG	0	0	-1.1086	0	-2.22898	FALSE	FALSE
PDE10A	0	1.82669e-83	-0.615772	0	-1.81042	FALSE	FALSE
TBXT	0	0.938743	-0.000299061	6.0852e-07	-0.00178903	FALSE	FALSE
FGFR1OP	0	2.83245e-184	-0.406239	0	-1.12624	FALSE	FALSE
CCR6	0	1.10607e-11	-0.0145668	1.04327e-37	-0.0402965	FALSE	FALSE
TCP10	0	0.0877692	-0.00112326	5.50711e-37	-0.00124402	FALSE	FALSE
KIF25	0	6.81222e-08	-0.0132596	3.98459e-30	-0.0696743	FALSE	FALSE
PRKAR1B	0	4.44968e-267	-0.785896	0	-1.90138	FALSE	FALSE
ADAP1	0	4.51144e-89	-0.167461	0	-0.442718	FALSE	FALSE
CYP2W1	0	0.224547	-0.000587905	1.2236e-20	-0.000701689	FALSE	FALSE
SNX8	0	1.1212e-104	-0.195283	7.95077e-189	-0.357728	FALSE	FALSE
IQCE	0	1.66098e-111	-0.192832	6.69923e-113	-0.326441	FALSE	FALSE
SLC29A4	0	5.53975e-59	-0.123847	0	-0.575285	FALSE	FALSE
OCM	0	5.41295e-11	-0.0181236	3.30508e-38	-0.0363592	FALSE	FALSE
FAM220A	0	3.6473e-39	-0.0646304	1.69926e-78	-0.135322	FALSE	FALSE
GRID2IP	0	1.0971e-23	-0.0464823	4.05418e-218	-0.217862	FALSE	FALSE
COL28A1	0	3.25082e-108	-0.212353	0	-0.344679	FALSE	FALSE
GLCCI1	0	4.1176e-234	-0.789077	0	-1.66542	FALSE	FALSE
ICA1	0	2.06593e-262	-0.759851	0	-1.29484	FALSE	FALSE
NXPH1	0	7.43637e-73	-0.60907	0	-3.78986	FALSE	FALSE
VWDE	0	1.07726e-37	-0.0694302	0	-0.331897	FALSE	FALSE
DGKB	0	1.55374e-173	-1.07583	0	-2.93743	FALSE	FALSE
SOSTDC1	0	8.26217e-14	-0.0193826	3.87197e-109	-0.0935427	FALSE	FALSE
LRRC72	0	0.000514901	-0.00554223	1.18542e-76	-0.00853452	FALSE	FALSE
ANKMY2	0	4.96056e-160	-0.335937	0	-0.868401	FALSE	FALSE
BZW2	0	5.16098e-200	-0.388277	0	-0.826571	FALSE	FALSE
TSPAN13	0	4.20268e-224	-0.425001	0	-1.10541	FALSE	FALSE
AGR3	0	0.196962	-0.0015666	0.010263	-0.00378995	FALSE	FALSE
AHR	0	2.05557e-27	-0.0508269	1.89125e-94	-0.138003	FALSE	FALSE
AC019117.3	0	6.17552e-17	-0.0265604	6.57277e-112	-0.057927	FALSE	FALSE
HDAC9	0	0	-1.5076	0	-2.70993	FALSE	FALSE
TMEM196	0	1.56328e-133	-0.30692	0	-1.26921	FALSE	FALSE
SP8	0	0.000934904	-0.0076789	3.90389e-245	-0.120683	FALSE	FALSE
RAPGEF5	0	4.57488e-257	-1.18267	0	-2.24509	FALSE	FALSE
KLHL7	0	2.46439e-178	-0.445589	1.86593e-305	-0.883569	FALSE	FALSE
MPP6	0	1.52517e-209	-0.541603	0	-1.25938	FALSE	FALSE
SNX10	0	6.03295e-260	-0.539886	0	-1.10632	FALSE	FALSE
JAZF1	0	2.82325e-226	-0.989703	0	-1.71674	FALSE	FALSE
WIPF3	0	4.67942e-208	-0.440102	0	-1.15764	FALSE	FALSE
MTURN	0	4.58779e-166	-0.450732	0	-1.31588	FALSE	FALSE
CRHR2	0	6.1894e-34	-0.0600948	0	-0.5031	FALSE	FALSE
NEUROD6	0	6.03516e-67	-0.115131	0	-0.560797	FALSE	FALSE
PPP1R17	0	0.000956755	-0.00391233	1.88415e-19	-0.01611	FALSE	FALSE
PDE1C	0	2.58085e-175	-0.852963	0	-2.67498	FALSE	FALSE
BMPER	0	0	-0.970716	0	-2.32987	FALSE	FALSE
NPSR1	0	3.85372e-13	-0.0268785	0	-0.78085	FALSE	FALSE
KIAA0895	0	2.70124e-102	-0.179901	1.07889e-198	-0.372796	FALSE	FALSE
AMPH	0	0	-1.15921	0	-2.08473	FALSE	FALSE
POU6F2	0	1.12197e-174	-0.883178	0	-3.07381	FALSE	FALSE
AC010132.3	0	6.65611e-07	-0.0105738	7.8824e-52	-0.0133457	FALSE	FALSE
HECW1	0	0	-1.88218	0	-3.0321	FALSE	FALSE
URGCP-MRPS24	0	0.000321219	-0.0037671	0.0010273	-0.00842526	FALSE	FALSE
URGCP	0	7.88883e-150	-0.274828	1.34035e-197	-0.41731	FALSE	FALSE
SPDYE1	0	8.51014e-34	-0.0528699	8.78395e-63	-0.087966	FALSE	FALSE
MYL7	0	6.94721e-05	-0.0072412	4.19708e-80	-0.0176008	FALSE	FALSE
CAMK2B	0	0	-1.1327	0	-2.20958	FALSE	FALSE
NACAD	0	1.04852e-31	-0.0662697	7.18869e-130	-0.157862	FALSE	FALSE
ADCY1	0	0	-0.925212	0	-2.14386	FALSE	FALSE
SUN3	0	3.80888e-19	-0.0296155	2.91896e-53	-0.0474355	FALSE	FALSE
C7orf57	0	0.00157118	-0.0034994	1.38938e-06	-0.0135707	FALSE	FALSE
UPP1	0	1.4261e-50	-0.073439	4.85727e-230	-0.518767	FALSE	FALSE
VWC2	0	3.53893e-222	-0.644385	0	-2.91573	FALSE	FALSE
ZPBP	0	5.80978e-31	-0.0549712	0	-0.291693	FALSE	FALSE
SPATA48	0	5.05758e-07	-0.0112613	1.2324e-148	-0.0770715	FALSE	FALSE
DDC	0	0.00882905	-0.0026794	4.57116e-106	-0.00362551	FALSE	FALSE
COBL	0	0	-1.69937	0	-2.36291	FALSE	FALSE
VSTM2A	0	6.85818e-221	-0.540117	0	-1.45226	FALSE	FALSE
LANCL2	0	6.64545e-222	-0.46351	0	-0.688217	FALSE	FALSE
NUPR2	0	0.00217227	-7.58745e-05	1.40843e-05	-0.0212054	FALSE	FALSE
ZNF716	0	0.077352	-0.00156967	0.000223878	-0.00392688	FALSE	FALSE
AC115220.1	0	0.196607	-0.000663806	1.25039e-26	-0.000886035	FALSE	FALSE
ZNF735	0	0.0673208	-0.00173984	1.00011e-48	-0.00215076	FALSE	FALSE
ZNF679	0	0.008205	-0.00264164	1.79409e-11	-0.00503905	FALSE	FALSE
ZNF273	0	3.98708e-219	-0.412744	0	-0.682274	FALSE	FALSE
RABGEF1	0	3.77953e-32	-0.0546736	6.80953e-94	-0.129953	FALSE	FALSE
GALNT17	0	0	-1.55214	0	-2.99952	FALSE	FALSE
CALN1	0	0	-1.05897	0	-4.14518	FALSE	FALSE
MLXIPL	0	7.62952e-243	-0.450036	0	-0.846224	FALSE	FALSE
STX1A	0	4.59327e-232	-0.466345	0	-1.15977	FALSE	FALSE
ABHD11	0	1.34503e-26	-0.0431052	1.69393e-53	-0.101049	FALSE	FALSE
TMEM270	0	0.0814475	-0.00122496	5.23676e-45	-0.00157834	FALSE	FALSE
LIMK1	0	9.87117e-105	-0.188548	1.68758e-269	-0.415925	FALSE	FALSE
CASTOR2	0	1.14758e-190	-0.375881	0	-0.831245	FALSE	FALSE
SPDYE5	0	6.57606e-70	-0.119778	2.04666e-142	-0.198365	FALSE	FALSE
SRRM3	0	0	-1.28034	0	-2.6665	FALSE	FALSE
ZP3	0	6.69649e-24	-0.0330918	9.82983e-46	-0.113607	FALSE	FALSE
PHTF2	0	8.03124e-215	-0.59438	0	-1.10516	FALSE	FALSE
GNAI1	0	3.00692e-209	-0.545863	0	-1.17693	FALSE	FALSE
CD36	0	5.99685e-25	-0.0595596	0	-1.18537	FALSE	FALSE
GNAT3	0	0.0031809	-0.00323484	6.8165e-70	-0.0881148	FALSE	FALSE
CACNA2D1	0	2.00947e-293	-1.28598	0	-2.66169	FALSE	FALSE
PCLO	0	0	-1.77516	0	-2.96511	FALSE	FALSE
SEMA3A	0	6.12151e-130	-0.430054	0	-2.035	FALSE	FALSE
RUNDC3B	0	5.50986e-87	-0.392937	6.96242e-187	-0.951134	FALSE	FALSE
ADAM22	0	0	-1.30174	0	-2.44753	FALSE	FALSE
ZNF804B	0	1.91084e-256	-1.01239	0	-4.31269	FALSE	FALSE
STEAP1	0	3.29899e-21	-0.0291528	6.77561e-94	-0.084077	FALSE	FALSE
STEAP2	0	7.00342e-182	-0.370941	0	-0.755795	FALSE	FALSE
CFAP69	0	1.23094e-164	-0.307497	3.76215e-258	-0.545643	FALSE	FALSE
CDK14	0	8.39307e-192	-1.00166	0	-2.54327	FALSE	FALSE
ERVW-1	0	0.0959258	-0.00203578	7.3885e-34	-0.0017606	FALSE	FALSE
GNGT1	0	3.14165e-18	-0.0295628	5.1897e-25	-0.0622461	FALSE	FALSE
PPP1R9A	0	0	-1.43517	0	-2.39138	FALSE	FALSE
DYNC1I1	0	0	-1.27531	0	-2.24498	FALSE	FALSE
DLX6	0	2.20272e-08	-0.0173218	8.10461e-294	-0.11022	FALSE	FALSE
DLX5	0	1.51288e-08	-0.0186507	5.22921e-267	-0.154295	FALSE	FALSE
TAC1	0	1.95087e-15	-0.053236	0	-1.05131	FALSE	FALSE
OCM2	0	0.0159416	-0.00214346	1.03687e-76	-0.00247226	FALSE	FALSE
LMTK2	0	1.48856e-201	-0.621302	0	-1.14656	FALSE	FALSE
TMEM130	0	5.27272e-263	-0.532289	0	-1.36593	FALSE	FALSE
CYP3A4	0	8.75911e-06	-0.00737836	1.44998e-25	-0.0103084	FALSE	FALSE
CYP3A43	0	2.92394e-31	-0.0531693	2.36298e-127	-0.089545	FALSE	FALSE
OR2AE1	0	0.452699	-0.000214737	1.21145e-10	-0.000301103	FALSE	FALSE
GJC3	0	0.0155643	-0.00272293	2.75641e-08	-0.00347959	FALSE	FALSE
TAF6	0	3.79654e-50	-0.0772381	4.5353e-168	-0.323731	FALSE	FALSE
MBLAC1	0	1.33598e-10	-0.0144913	4.96281e-24	-0.0538068	FALSE	FALSE
CASTOR3	0	8.23457e-224	-0.615338	4.76968e-227	-0.75383	FALSE	FALSE
SPDYE3	0	2.84776e-119	-0.233171	9.36847e-267	-0.340644	FALSE	FALSE
NYAP1	0	1.07244e-88	-0.144213	0	-0.220052	FALSE	FALSE
TFR2	0	4.46834e-58	-0.0995333	7.81866e-283	-0.186135	FALSE	FALSE
ACTL6B	0	2.14051e-196	-0.326701	0	-0.504161	FALSE	FALSE
AP1S1	0	8.93012e-70	-0.122229	0	-0.856553	FALSE	FALSE
VGF	0	4.78986e-62	-0.13672	1.2639e-243	-0.632662	FALSE	FALSE
COL26A1	0	8.76833e-298	-0.727149	0	-1.53572	FALSE	FALSE
SPDYE6	0	0.000407241	-0.00431801	5.2553e-05	-0.00689212	FALSE	FALSE
NFE4	0	0.0010401	-0.00449503	2.13714e-38	-0.00591352	FALSE	FALSE
NAPEPLD	0	0	-0.770567	0	-1.30335	FALSE	FALSE
RELN	0	7.40199e-27	-0.15171	0	-2.68786	FALSE	FALSE
PUS7	0	7.72813e-130	-0.264409	8.81524e-242	-0.578687	FALSE	FALSE
PRKAR2B	0	9.06644e-287	-0.780714	0	-1.60011	FALSE	FALSE
GPR22	0	3.49885e-138	-0.244952	0	-0.717279	FALSE	FALSE
SLC26A4	0	4.91875e-166	-0.347289	0	-1.31881	FALSE	FALSE
LAMB1	0	1.77885e-59	-0.0747845	1.79538e-189	-0.706392	FALSE	FALSE
NRCAM	0	0	-2.06604	0	-3.68052	FALSE	FALSE
LRRN3	0	2.37695e-209	-0.44007	0	-1.15367	FALSE	FALSE
PPP1R3A	0	0.000121568	-0.00405016	1.17696e-06	-0.0147898	FALSE	FALSE
ST7	0	7.47206e-208	-0.859774	0	-1.64296	FALSE	FALSE
WNT2	0	7.40776e-11	-0.0177824	5.74867e-156	-0.0452006	FALSE	FALSE
ASZ1	0	0.000431034	-0.00532258	8.67684e-181	-0.00651581	FALSE	FALSE
CFTR	0	6.39399e-35	-0.0840743	1.34358e-174	-0.243097	FALSE	FALSE
ANKRD7	0	4.27121e-203	-0.40922	0	-0.70655	FALSE	FALSE
KCND2	0	0	-1.97173	0	-3.90734	FALSE	FALSE
CADPS2	0	4.45662e-21	-0.31063	0	-2.71304	FALSE	FALSE
SLC13A1	0	0.00277073	-0.00351671	1.65059e-125	-0.00479392	FALSE	FALSE
IQUB	0	4.46465e-75	-0.130397	2.92068e-182	-0.205837	FALSE	FALSE
LMOD2	0	0.0563788	-0.00136154	8.83287e-62	-0.00222502	FALSE	FALSE
LRRC4	0	2.39828e-119	-0.200251	0	-0.478991	FALSE	FALSE
PRRT4	0	1.85715e-15	-0.0338354	0	-0.242281	FALSE	FALSE
FAM71F2	0	3.35717e-51	-0.0862596	4.36199e-164	-0.131394	FALSE	FALSE
FAM71F1	0	2.83872e-07	-0.00987465	8.83528e-12	-0.0167693	FALSE	FALSE
CCDC136	0	9.99797e-171	-0.338794	0	-0.858254	FALSE	FALSE
KCP	0	7.60665e-13	-0.0216271	1.23647e-234	-0.201338	FALSE	FALSE
TSPAN33	0	1.16517e-34	-0.0583112	9.77117e-112	-0.151259	FALSE	FALSE
STRIP2	0	4.55857e-68	-0.113851	2.05184e-143	-0.284857	FALSE	FALSE
SMKR1	0	4.44641e-12	-0.0132306	2.43806e-47	-0.0873494	FALSE	FALSE
CPA5	0	0.0305384	-0.00136678	1.01038e-09	-0.00994706	FALSE	FALSE
CEP41	0	3.96151e-62	-0.113405	2.85678e-131	-0.277471	FALSE	FALSE
MEST	0	2.06226e-166	-0.290898	8.77477e-294	-0.571284	FALSE	FALSE
COPG2	0	8.31811e-134	-0.2916	1.23747e-123	-0.421017	FALSE	FALSE
PLXNA4	0	0	-1.19875	0	-2.77773	FALSE	FALSE
LRGUK	0	8.46354e-94	-0.17538	0	-0.583986	FALSE	FALSE
AKR1B15	0	0.163043	-0.00133914	4.53076e-24	-0.00162475	FALSE	FALSE
AGBL3	0	6.37731e-99	-0.223706	3.04617e-174	-0.436841	FALSE	FALSE
STRA8	0	0.0340384	-0.00205153	0.000521406	-0.00252661	FALSE	FALSE
CHRM2	0	8.61223e-95	-0.291758	0	-2.5884	FALSE	FALSE
DGKI	0	0	-1.95107	0	-3.31265	FALSE	FALSE
TMEM213	0	6.39968e-16	-0.0266222	2.44568e-93	-0.0498191	FALSE	FALSE
KIAA1549	0	9.98714e-209	-0.531961	0	-1.19453	FALSE	FALSE
TTC26	0	2.27081e-115	-0.206156	4.19479e-179	-0.357337	FALSE	FALSE
LUC7L2	0	2.53373e-89	-0.171516	2.79764e-70	-0.307836	FALSE	FALSE
CLEC2L	0	3.92169e-207	-0.401981	0	-0.972221	FALSE	FALSE
RAB19	0	6.37475e-07	-0.00941356	2.21506e-11	-0.0163519	FALSE	FALSE
TMEM178B	0	0	-2.15726	0	-3.33051	FALSE	FALSE
EPHB6	0	3.95168e-211	-0.461271	0	-1.32216	FALSE	FALSE
TRPV6	0	0.00276506	-0.00787934	5.09959e-216	-0.0321512	FALSE	FALSE
FAM131B	0	6.92992e-93	-0.162315	0	-0.560369	FALSE	FALSE
ZYX	0	7.96034e-63	-0.0897435	2.45793e-117	-0.379668	FALSE	FALSE
NOBOX	0	0.0339246	-0.00166044	4.64716e-72	-0.0023131	FALSE	FALSE
TPK1	0	2.56625e-99	-0.330707	1.66319e-229	-0.859958	FALSE	FALSE
CNTNAP2	0	0	-2.68708	0	-4.86359	FALSE	FALSE
C7orf33	0	0.0455319	-0.00167236	1.10301e-17	-0.00840344	FALSE	FALSE
ZNF786	0	6.5011e-90	-0.147784	1.4851e-142	-0.284936	FALSE	FALSE
ATP6V0E2	0	2.73721e-137	-0.297231	0	-1.16712	FALSE	FALSE
KCNH2	0	1.79176e-54	-0.100871	0	-0.279231	FALSE	FALSE
ATG9B	0	1.67567e-19	-0.031848	4.76658e-167	-0.126571	FALSE	FALSE
ABCB8	0	4.59697e-101	-0.179638	2.05126e-86	-0.248972	FALSE	FALSE
ASIC3	0	1.03564e-31	-0.0589086	3.23067e-66	-0.0821737	FALSE	FALSE
CDK5	0	1.00004e-36	-0.0560109	6.64068e-201	-0.315382	FALSE	FALSE
GALNTL5	0	3.78303e-16	-0.0200128	1.99289e-44	-0.0550496	FALSE	FALSE
GALNT11	0	7.38621e-173	-0.573562	0	-1.10472	FALSE	FALSE
ACTR3B	0	7.4585e-225	-0.490799	0	-1.25205	FALSE	FALSE
DPP6	0	0	-2.44548	0	-4.58703	FALSE	FALSE
HTR5A	0	5.87963e-36	-0.0552976	9.54631e-180	-0.229598	FALSE	FALSE
SHH	0	5.75417e-08	-0.0119704	3.27687e-110	-0.0779072	FALSE	FALSE
PTPRN2	0	0	-1.96269	0	-3.55845	FALSE	FALSE
VIPR2	0	2.30211e-29	-0.081643	0	-0.611551	FALSE	FALSE
PLCXD1	0	5.44481e-37	-0.0682159	1.72867e-42	-0.148529	FALSE	FALSE
ARSF	0	1.27171e-11	-0.0254179	3.97288e-295	-0.193781	FALSE	FALSE
NLGN4X	0	0	-1.27813	0	-2.83612	FALSE	FALSE
VCX3A	0	0.117484	-0.00102643	3.9896e-39	-0.00135942	FALSE	FALSE
STS	0	4.9634e-87	-0.155832	1.17931e-244	-0.406717	FALSE	FALSE
VCX	0	0.0545415	-0.00202971	2.68178e-34	-0.00328114	FALSE	FALSE
PNPLA4	0	1.11046e-13	-0.0229556	5.11058e-21	-0.0425403	FALSE	FALSE
VCX3B	0	0.0245041	-0.00205933	2.10706e-71	-0.00258189	FALSE	FALSE
FAM9B	0	0.000768645	-0.00318191	7.79145e-25	-0.0334842	FALSE	FALSE
CLDN34	0	0.00425627	-0.00281065	3.5257e-126	-0.00431219	FALSE	FALSE
CLCN4	0	6.3682e-218	-0.430472	0	-0.9799	FALSE	FALSE
FRMPD4	0	0	-2.29013	0	-4.39134	FALSE	FALSE
PRPS2	0	1.27167e-69	-0.115585	2.26133e-215	-0.321101	FALSE	FALSE
FAM9C	0	0.05303	-0.0013449	2.23199e-80	-0.00273808	FALSE	FALSE
EGFL6	0	0.00313918	-0.00355556	9.31225e-103	-0.10147	FALSE	FALSE
GPM6B	0	0	-1.84018	0	-2.95713	FALSE	FALSE
GLRA2	0	2.86018e-76	-0.199391	0	-1.24952	FALSE	FALSE
FANCB	0	4.61342e-21	-0.0392718	2.38601e-53	-0.116746	FALSE	FALSE
GRPR	0	5.27605e-05	-0.00954481	8.84551e-276	-0.171769	FALSE	FALSE
MAGEB17	0	0.249209	-0.000721358	1.54253e-23	-0.013886	FALSE	FALSE
REPS2	0	0	-0.946482	0	-1.38674	FALSE	FALSE
CDKL5	0	0	-1.08703	0	-2.10982	FALSE	FALSE
RS1	0	4.6932e-05	-0.00623236	9.54842e-221	-0.00750454	FALSE	FALSE
PPEF1	0	6.17215e-58	-0.103752	7.86921e-236	-0.221034	FALSE	FALSE
MAP3K15	0	4.45845e-18	-0.024303	1.63895e-09	-0.0490509	FALSE	FALSE
MAP7D2	0	1.31186e-262	-0.492225	0	-0.861593	FALSE	FALSE
CNKSR2	0	0	-1.58272	0	-2.60025	FALSE	FALSE
KLHL34	0	5.30379e-26	-0.0394322	0	-0.0707702	FALSE	FALSE
SMPX	0	1.93492e-07	-0.00922844	4.45113e-119	-0.113529	FALSE	FALSE
DDX53	0	0.249209	-0.000467191	7.02703e-22	-0.000796365	FALSE	FALSE
PDK3	0	3.16648e-175	-0.409704	0	-0.799265	FALSE	FALSE
ARX	0	1.43645e-38	-0.120314	0	-0.938358	FALSE	FALSE
MAGEB10	0	0.335175	-0.00035774	4.9399e-14	-0.0004325	FALSE	FALSE
IL1RAPL1	0	0	-2.95333	0	-4.63721	FALSE	FALSE
MAGEB3	0	0.345155	-0.000373061	7.61947e-13	-0.000427274	FALSE	FALSE
DMD	0	0	-1.46578	0	-2.78889	FALSE	FALSE
AF241726.2	0	2.55297e-104	-0.22915	9.48936e-197	-0.521377	FALSE	FALSE
EFHC2	0	1.63522e-45	-0.0837928	0	-0.344707	FALSE	FALSE
SLC9A7	0	1.30948e-168	-0.324152	0	-0.706075	FALSE	FALSE
CDK16	0	1.84036e-38	-0.0568709	8.45241e-78	-0.251546	FALSE	FALSE
USP11	0	3.89105e-117	-0.317431	0	-1.26853	FALSE	FALSE
ZNF157	0	1.00962e-23	-0.0445418	4.65265e-70	-0.0586304	FALSE	FALSE
SYN1	0	3.14175e-191	-0.421468	0	-1.62052	FALSE	FALSE
ELK1	0	6.1897e-57	-0.097059	1.44681e-222	-0.420915	FALSE	FALSE
SSX1	0	0.989069	-0.000267512	0.0503482	-0.000509667	FALSE	FALSE
PORCN	0	7.11694e-38	-0.0552487	1.34569e-76	-0.179837	FALSE	FALSE
EBP	0	7.15576e-32	-0.047221	3.95706e-52	-0.161941	FALSE	FALSE
TBC1D25	0	6.07195e-46	-0.0740708	3.78548e-34	-0.133057	FALSE	FALSE
CCDC120	0	5.88296e-28	-0.0412504	1.15737e-26	-0.0963612	FALSE	FALSE
SYP	0	2.18311e-281	-0.798032	0	-2.06136	FALSE	FALSE
CACNA1F	0	9.99368e-08	-0.00956337	2.8997e-23	-0.032194	FALSE	FALSE
CCDC22	0	5.311e-23	-0.0339243	2.80105e-21	-0.0586263	FALSE	FALSE
NUDT10	0	2.03862e-19	-0.0243948	2.97319e-183	-0.18364	FALSE	FALSE
NUDT11	0	1.98784e-28	-0.0400087	1.22655e-210	-0.273719	FALSE	FALSE
CENPVL3	0	0.000568837	-0.00488549	3.95366e-64	-0.00702802	FALSE	FALSE
SSX2B	0	0.044289	-0.00331	1.22768e-59	-0.0040647	FALSE	FALSE
FAM156B	0	0.115044	-0.000996089	5.69202e-33	-0.00111841	FALSE	FALSE
FAM156A	0	3.94471e-116	-0.208285	8.1515e-179	-0.387304	FALSE	FALSE
TSPYL2	0	2.34939e-134	-0.328938	9.72733e-277	-0.893745	FALSE	FALSE
IQSEC2	0	2.98329e-270	-0.542882	0	-0.959189	FALSE	FALSE
FGD1	0	7.06184e-98	-0.165896	2.10898e-146	-0.276327	FALSE	FALSE
ITIH6	0	0.000413339	-0.00467371	0.000225847	-0.00760106	FALSE	FALSE
TRO	0	1.55113e-72	-0.122459	2.90843e-86	-0.200506	FALSE	FALSE
PFKFB1	0	1.69816e-11	-0.0186997	3.21942e-34	-0.0352935	FALSE	FALSE
MTRNR2L10	0	0.0295356	0.00454848	0.00290563	0.0182652	FALSE	FALSE
KLF8	0	7.70286e-15	0.0116245	4.12674e-21	-0.123626	FALSE	FALSE
SPIN3	0	3.82824e-167	-0.310606	1.29444e-246	-0.464042	FALSE	FALSE
SPIN2B	0	2.03993e-17	-0.0247282	4.85363e-41	-0.0879274	FALSE	FALSE
SPIN2A	0	0.015713	-0.00238229	1.27897e-10	-0.0123804	FALSE	FALSE
FAAH2	0	8.58657e-188	-0.360871	0	-0.752531	FALSE	FALSE
NLRP2B	0	0.0404529	-0.00144745	0.000305067	-0.00388755	FALSE	FALSE
ARHGEF9	0	1.74563e-289	-0.734833	0	-1.2445	FALSE	FALSE
ASB12	0	0.161565	-0.000291841	0.869712	-0.00147402	FALSE	FALSE
ZC4H2	0	8.44527e-74	-0.154611	2.43709e-56	-0.34977	FALSE	FALSE
ZC3H12B	0	1.32469e-109	-0.238587	9.68053e-109	-0.432772	FALSE	FALSE
LAS1L	0	4.56075e-104	-0.185284	1.23983e-119	-0.262301	FALSE	FALSE
PJA1	0	1.71813e-38	-0.065848	3.14099e-238	-0.368958	FALSE	FALSE
DLG3	0	3.8062e-114	-0.198476	6.19557e-190	-0.431962	FALSE	FALSE
SLC7A3	0	1.41476e-06	-0.00859303	2.88686e-52	-0.0447802	FALSE	FALSE
NLGN3	0	8.24492e-120	-0.23991	0	-0.877709	FALSE	FALSE
ZMYM3	0	2.08356e-88	-0.155104	3.9243e-127	-0.321317	FALSE	FALSE
BX276092.9	0	3.58908e-07	-0.00991352	0	-0.0204468	FALSE	FALSE
DMRTC1B	0	4.92208e-11	-0.0162287	1.76795e-53	-0.02592	FALSE	FALSE
DMRTC1	0	8.00424e-08	-0.00956944	0	-0.0142546	FALSE	FALSE
PABPC1L2B	0	6.14766e-14	-0.0222822	7.23066e-130	-0.107816	FALSE	FALSE
PABPC1L2A	0	8.01043e-12	-0.0196502	2.32542e-87	-0.0826212	FALSE	FALSE
NAP1L2	0	5.42253e-88	-0.168794	0	-1.14818	FALSE	FALSE
NEXMIF	0	0	-0.723147	0	-1.28277	FALSE	FALSE
MAGEE2	0	0.000287263	-0.00451024	1.36881e-47	-0.052414	FALSE	FALSE
MAGEE1	0	1.64453e-47	-0.0724942	2.37268e-271	-0.448004	FALSE	FALSE
FGF16	0	0.052583	-0.00135744	9.85602e-57	-0.00195173	FALSE	FALSE
TBX22	0	0.134639	-0.00089903	3.49285e-23	-0.000747942	FALSE	FALSE
TENT5D	0	5.58181e-08	-0.0101123	1.46312e-09	-0.0155379	FALSE	FALSE
POU3F4	0	3.53064e-06	-0.0172006	0	-0.214116	FALSE	FALSE
RPS6KA6	0	3.49328e-251	-0.479419	0	-0.832861	FALSE	FALSE
SATL1	0	3.17775e-74	-0.127282	7.48261e-269	-0.260895	FALSE	FALSE
ZNF711	0	4.84851e-83	-0.149104	4.27902e-148	-0.285431	FALSE	FALSE
DACH2	0	1.31919e-91	-0.162197	1.89386e-213	-0.48637	FALSE	FALSE
KLHL4	0	1.05314e-205	-0.520141	0	-1.23767	FALSE	FALSE
PCDH11X	0	2.82176e-258	-0.817974	0	-2.69473	FALSE	FALSE
NAP1L3	0	8.43207e-115	-0.253582	0	-1.24225	FALSE	FALSE
FAM133A	0	6.2868e-74	-0.136691	1.58733e-167	-0.315524	FALSE	FALSE
PCDH19	0	2.26376e-155	-0.331352	0	-0.740156	FALSE	FALSE
CSTF2	0	4.28534e-42	-0.0647004	4.78526e-47	-0.109408	FALSE	FALSE
NOX1	0	3.04258e-05	-0.00620141	3.33649e-17	-0.0230054	FALSE	FALSE
TMEM35A	0	2.48449e-84	-0.152296	0	-0.6583	FALSE	FALSE
DRP2	0	1.4873e-225	-0.382867	0	-0.682689	FALSE	FALSE
TAF7L	0	7.3882e-22	-0.035444	1.95032e-129	-0.0971436	FALSE	FALSE
NXF5	0	1.27562e-19	-0.0316689	4.80106e-55	-0.0553745	FALSE	FALSE
TCEAL2	0	5.25888e-123	-0.245021	0	-1.21133	FALSE	FALSE
TCEAL6	0	1.17069e-42	-0.0619722	1.79518e-289	-0.510853	FALSE	FALSE
BEX5	0	2.6284e-46	-0.0698869	0	-0.636842	FALSE	FALSE
AC235565.2	0	0.00622772	-0.00270749	5.25163e-153	-0.00526211	FALSE	FALSE
ARMCX5	0	2.12281e-30	-0.0494236	6.87225e-36	-0.0851522	FALSE	FALSE
GPRASP1	0	5.357e-164	-0.342221	0	-0.895378	FALSE	FALSE
GPRASP2	0	2.3443e-76	-0.132103	0	-0.550624	FALSE	FALSE
BHLHB9	0	4.93595e-124	-0.234887	1.31492e-258	-0.51568	FALSE	FALSE
BEX1	0	2.70562e-131	-0.346291	0	-2.03572	FALSE	FALSE
BEX4	0	2.94372e-123	-0.291364	0	-1.52633	FALSE	FALSE
TCEAL5	0	2.74045e-56	-0.0973967	1.03925e-275	-0.414226	FALSE	FALSE
BEX2	0	5.58985e-161	-0.351912	0	-1.46707	FALSE	FALSE
TCEAL7	0	2.79641e-62	-0.11352	0	-0.6694	FALSE	FALSE
RAB40A	0	2.87475e-41	-0.0702416	2.53672e-82	-0.105599	FALSE	FALSE
GLRA4	0	4.2159e-05	-0.00539356	2.59546e-12	-0.0180877	FALSE	FALSE
RAB9B	0	9.40962e-141	-0.239767	8.13023e-258	-0.426207	FALSE	FALSE
TMSB15B	0	4.37239e-12	-0.0181932	1.44146e-39	-0.0459522	FALSE	FALSE
H2BFM	0	0.141491	-0.000881375	3.86874e-30	-0.00120146	FALSE	FALSE
ZCCHC18	0	3.40869e-15	-0.0233685	7.50248e-42	-0.0590694	FALSE	FALSE
IL1RAPL2	0	3.47598e-135	-0.699209	0	-3.23348	FALSE	FALSE
NRK	0	8.43679e-10	-0.0159913	1.28244e-256	-0.0482633	FALSE	FALSE
RNF128	0	1.84151e-59	-0.0974849	4.73464e-63	-0.215852	FALSE	FALSE
NCBP2L	0	0.000753381	-0.0042409	1.30271e-70	-0.0124393	FALSE	FALSE
VSIG1	0	5.9232e-11	-0.0162326	6.99422e-41	-0.0388753	FALSE	FALSE
AMMECR1	0	2.95113e-275	-0.658969	0	-1.54636	FALSE	FALSE
RTL9	0	2.65103e-27	-0.0481495	7.25253e-175	-0.0672791	FALSE	FALSE
PAK3	0	0	-1.43321	0	-2.46028	FALSE	FALSE
DCX	0	1.59495e-235	-0.460681	0	-1.19167	FALSE	FALSE
TRPC5	0	7.13375e-219	-0.510103	0	-2.17089	FALSE	FALSE
TRPC5OS	0	3.14417e-10	-0.0153963	3.41858e-116	-0.0506528	FALSE	FALSE
LHFPL1	0	2.64972e-05	-0.00833733	1.27835e-101	-0.0511566	FALSE	FALSE
HTR2C	0	4.03839e-17	-0.0947758	0	-4.19012	FALSE	FALSE
IL13RA2	0	0.00281325	-0.00465792	3.3417e-31	-0.0136656	FALSE	FALSE
AKAP14	0	3.96775e-07	-0.0110278	8.73188e-21	-0.0173769	FALSE	FALSE
RHOXF1	0	8.56837e-10	-0.0139232	5.46046e-25	-0.033985	FALSE	FALSE
MCTS1	0	2.55202e-83	-0.145275	1.31593e-59	-0.230756	FALSE	FALSE
GRIA3	0	0	-1.72313	0	-2.85351	FALSE	FALSE
TENM1	0	3.40615e-195	-0.566932	0	-2.36131	FALSE	FALSE
TEX13C	0	0.454556	-0.000234075	8.19449e-06	-0.000193672	FALSE	FALSE
DCAF12L2	0	0.000608922	-0.00534995	8.51559e-26	-0.024567	FALSE	FALSE
ACTRT1	0	0.445235	-0.000231867	1.42752e-10	-0.000395839	FALSE	FALSE
SLC25A14	0	8.27059e-50	-0.0780361	4.63069e-83	-0.208213	FALSE	FALSE
IGSF1	0	3.71876e-20	-0.0446855	0	-0.241387	FALSE	FALSE
HS6ST2	0	3.834e-87	-0.199089	0	-0.765839	FALSE	FALSE
PLAC1	0	1.59495e-10	-0.0170302	1.68958e-26	-0.0285165	FALSE	FALSE
SMIM10L2B	0	1.17272e-52	-0.0796822	1.75424e-157	-0.233781	FALSE	FALSE
CT55	0	3.64193e-05	-0.00620221	5.07811e-271	-0.0100344	FALSE	FALSE
SMIM10L2A	0	1.58961e-51	-0.0797734	1.66207e-170	-0.252201	FALSE	FALSE
SLC9A6	0	2.74594e-162	-0.344471	0	-0.973823	FALSE	FALSE
FHL1	0	3.37668e-136	-0.27848	3.70246e-226	-0.770904	FALSE	FALSE
VGLL1	0	0.360766	-0.000332284	5.7361e-13	-0.000444645	FALSE	FALSE
FGF13	0	1.27457e-136	-0.353132	0	-4.52517	FALSE	FALSE
MCF2	0	1.61713e-92	-0.160343	0	-0.438268	FALSE	FALSE
CDR1	0	1.07887e-14	-0.0248341	9.23158e-58	-0.0336208	FALSE	FALSE
LDOC1	0	1.62435e-37	-0.0632335	4.37066e-271	-0.378435	FALSE	FALSE
MAGEC3	0	5.40481e-51	-0.115647	3.67933e-288	-0.218086	FALSE	FALSE
SPANXN3	0	0.378192	-0.000418026	0.0123743	-0.00123534	FALSE	FALSE
SLITRK4	0	3.27204e-215	-0.407172	0	-1.05542	FALSE	FALSE
FMR1NB	0	0.000126406	-0.00495528	0.000122638	-0.00699142	FALSE	FALSE
AFF2	0	1.67382e-172	-0.392295	0	-1.88169	FALSE	FALSE
IDS	0	1.87383e-149	-0.67844	0	-2.42402	FALSE	FALSE
HSFX1	0	0.696708	-0.000150195	0.988598	-0.000491816	FALSE	FALSE
CD99L2	0	2.01426e-134	-0.300067	3.22652e-278	-0.771476	FALSE	FALSE
PRRG3	0	2.31913e-87	-0.137551	1.6126e-259	-0.319608	FALSE	FALSE
MAGEA10	0	0.468208	-0.00018049	8.28648e-10	-0.000280772	FALSE	FALSE
GABRA3	0	4.73798e-232	-0.443458	0	-1.23236	FALSE	FALSE
PNMA5	0	3.08226e-34	-0.0558904	5.76913e-218	-0.144528	FALSE	FALSE
PNMA3	0	2.93773e-208	-0.37252	0	-0.612232	FALSE	FALSE
PNMA6A	0	8.79676e-45	-0.069326	1.49378e-263	-0.404424	FALSE	FALSE
PNMA6F	0	8.45998e-16	-0.0267053	7.12296e-60	-0.087156	FALSE	FALSE
ATP2B3	0	1.90846e-147	-0.251131	0	-0.663613	FALSE	FALSE
PNCK	0	4.59873e-194	-0.369819	0	-0.863865	FALSE	FALSE
PDZD4	0	7.49528e-79	-0.129107	2.10415e-133	-0.379442	FALSE	FALSE
L1CAM	0	4.31317e-132	-0.224106	0	-0.753204	FALSE	FALSE
OPN1LW	0	0.153062	-0.000811439	1.13171e-32	-0.00116435	FALSE	FALSE
UBL4A	0	5.12926e-31	-0.044099	1.23235e-232	-0.365557	FALSE	FALSE
SMIM9	0	0.00765992	-0.00248256	3.058e-102	-0.00342241	FALSE	FALSE
MTCP1	0	5.93872e-38	-0.0664933	1.43549e-72	-0.10665	FALSE	FALSE
DLGAP2	0	0	-2.32652	0	-4.39991	FALSE	FALSE
MYOM2	0	3.06172e-94	-0.183661	0	-0.721247	FALSE	FALSE
CSMD1	0	0	-2.69713	0	-4.05873	FALSE	FALSE
DEFA5	0	0.109834	-0.00100437	1.23087e-36	-0.0013522	FALSE	FALSE
DEFB107A	0	0.424075	-0.000223309	1.44732e-10	-0.000316194	FALSE	FALSE
MSRA	0	0	-1.64316	0	-2.68553	FALSE	FALSE
PRSS51	0	1.88973e-67	-0.106455	8.32646e-290	-0.193437	FALSE	FALSE
PRSS55	0	1.12402e-23	-0.0430094	3.41751e-280	-0.0622504	FALSE	FALSE
RP1L1	0	5.37023e-06	-0.00840888	1.23553e-14	-0.0123507	FALSE	FALSE
C8orf74	0	0.24388	-0.00133761	0.0532919	-0.00464971	FALSE	FALSE
PINX1	0	2.89071e-53	-0.0888833	9.49504e-167	-0.174239	FALSE	FALSE
XKR6	0	3.47297e-185	-0.98454	0	-2.49294	FALSE	FALSE
GATA4	0	0.00611233	-0.00267133	2.84273e-05	-0.00495624	FALSE	FALSE
DEFB136	0	0.283109	-0.000449691	3.0258e-20	-0.000717403	FALSE	FALSE
ZNF705D	0	0.410601	-0.000273351	6.89248e-11	-0.000364018	FALSE	FALSE
TRMT9B	0	2.49736e-168	-0.466644	0	-2.82218	FALSE	FALSE
SGCZ	0	4.00594e-237	-1.17113	0	-5.48318	FALSE	FALSE
TUSC3	0	9.27538e-200	-0.567379	0	-1.216	FALSE	FALSE
MTMR7	0	0	-0.802516	0	-1.45797	FALSE	FALSE
GFRA2	0	5.76179e-149	-0.286606	0	-0.743066	FALSE	FALSE
NPM2	0	3.81663e-183	-0.309569	0	-0.470952	FALSE	FALSE
FGF17	0	1.74933e-105	-0.195525	0	-0.367045	FALSE	FALSE
DMTN	0	1.96625e-211	-0.42845	0	-1.39227	FALSE	FALSE
NUDT18	0	4.84999e-08	-0.00610179	3.52104e-06	-0.0263249	FALSE	FALSE
HR	0	3.72081e-47	-0.0819445	5.0696e-161	-0.153524	FALSE	FALSE
LGI3	0	7.51865e-121	-0.250534	0	-0.607855	FALSE	FALSE
SFTPC	0	5.43602e-22	-0.0420345	1.05431e-98	-0.0749767	FALSE	FALSE
PHYHIP	0	6.30321e-188	-0.496303	0	-1.90009	FALSE	FALSE
EGR3	0	2.04496e-55	-0.0886844	1.54703e-237	-0.312388	FALSE	FALSE
PEBP4	0	2.53911e-49	-0.0820266	1.52861e-54	-0.159528	FALSE	FALSE
RHOBTB2	0	4.94772e-150	-0.314541	0	-1.01566	FALSE	FALSE
ADAM7	0	7.77267e-11	-0.0145059	2.48894e-103	-0.0261602	FALSE	FALSE
PNMA2	0	7.28772e-205	-0.50625	0	-1.83689	FALSE	FALSE
STMN4	0	2.24721e-144	-0.317632	0	-0.98084	FALSE	FALSE
PTK2B	0	6.90156e-179	-0.606901	0	-1.56352	FALSE	FALSE
CHRNA2	0	2.59762e-07	-0.02641	0	-0.76304	FALSE	FALSE
PNOC	0	4.46761e-18	-0.0476603	0	-0.360822	FALSE	FALSE
FBXO16	0	0	-0.650708	0	-1.2982	FALSE	FALSE
FZD3	0	0	-0.77564	0	-1.29195	FALSE	FALSE
SMIM18	0	3.88908e-11	-0.0167767	1.42016e-27	-0.0573893	FALSE	FALSE
PURG	0	2.71937e-217	-0.432333	0	-0.704005	FALSE	FALSE
NRG1	0	3.47452e-288	-1.51292	0	-4.48433	FALSE	FALSE
DUSP26	0	7.26351e-94	-0.165021	0	-0.612446	FALSE	FALSE
UNC5D	0	0	-2.045	0	-3.96843	FALSE	FALSE
KCNU1	0	0.000777453	-0.00385383	0.000296431	-0.00913708	FALSE	FALSE
GOT1L1	0	0.045914	-0.00293446	4.06961e-75	-0.00571488	FALSE	FALSE
ADRB3	0	0.0122204	-0.00278892	9.11798e-116	-0.00506769	FALSE	FALSE
STAR	0	4.70642e-06	-0.00759906	4.77616e-27	-0.0388087	FALSE	FALSE
BAG4	0	1.24479e-146	-0.286445	0	-0.754166	FALSE	FALSE
ADAM18	0	2.8046e-05	-0.00698435	1.67969e-18	-0.00999371	FALSE	FALSE
IDO2	0	5.87641e-05	-0.00698307	1.05968e-20	-0.0119164	FALSE	FALSE
ZMAT4	0	0	-1.38275	0	-3.21812	FALSE	FALSE
NKX6-3	0	0.0128714	-0.00406243	4.48003e-147	-0.0511467	FALSE	FALSE
ANK1	0	2.70158e-85	-0.289147	0	-2.20026	FALSE	FALSE
CHRNB3	0	1.8201e-09	-0.0106619	3.86717e-218	-0.204804	FALSE	FALSE
CHRNA6	0	5.62509e-12	-0.0213756	1.94244e-235	-0.26996	FALSE	FALSE
AC110275.1	0	0.0322193	-0.00175153	1.05748e-59	-0.00207137	FALSE	FALSE
MCM4	0	1.65908e-29	-0.045459	8.25861e-67	-0.126141	FALSE	FALSE
EFCAB1	0	1.5833e-14	-0.0180781	1.56797e-112	-0.105233	FALSE	FALSE
SNTG1	0	0	-2.41939	0	-4.33202	FALSE	FALSE
PXDNL	0	4.89862e-84	-0.170647	0	-0.592766	FALSE	FALSE
ALKAL1	0	0.00523918	-0.00419989	2.92851e-55	-0.0372464	FALSE	FALSE
OPRK1	0	8.84935e-25	-0.0451227	0	-0.292696	FALSE	FALSE
XKR4	0	0	-1.73306	0	-4.42298	FALSE	FALSE
PLAG1	0	2.01511e-74	-0.144159	6.44827e-172	-0.37904	FALSE	FALSE
SDR16C5	0	2.32978e-25	-0.0338313	3.79411e-68	-0.0852315	FALSE	FALSE
TOX	0	2.77749e-145	-0.756903	0	-3.09694	FALSE	FALSE
CLVS1	0	0	-0.873917	0	-2.10514	FALSE	FALSE
GGH	0	2.03342e-43	-0.0661021	7.81661e-77	-0.199646	FALSE	FALSE
BHLHE22	0	2.33326e-07	-0.00821955	1.39527e-69	-0.0875337	FALSE	FALSE
TRIM55	0	0.0102115	-0.00322486	1.85556e-56	-0.0621981	FALSE	FALSE
CRH	0	1.30035e-10	-0.0302851	0	-0.561683	FALSE	FALSE
VXN	0	7.04071e-167	-0.329862	0	-0.826491	FALSE	FALSE
C8orf34	0	3.31316e-120	-0.364152	0	-2.57472	FALSE	FALSE
SLCO5A1	0	6.3228e-46	-0.107538	0	-0.766069	FALSE	FALSE
PRDM14	0	0.0112524	-0.00347249	1.56628e-15	-0.00509925	FALSE	FALSE
XKR9	0	3.46696e-129	-0.244674	0	-0.470196	FALSE	FALSE
TRPA1	0	3.72845e-06	-0.00829103	7.7197e-51	-0.055613	FALSE	FALSE
KCNB2	0	0	-1.55443	0	-3.26757	FALSE	FALSE
C8orf89	0	0.0024419	-0.00395375	3.01643e-10	-0.0131947	FALSE	FALSE
JPH1	0	6.89038e-296	-0.577821	0	-1.13283	FALSE	FALSE
GDAP1	0	0	-1.28752	0	-1.9257	FALSE	FALSE
PI15	0	2.97083e-18	-0.0197657	1.59161e-16	-0.0561035	FALSE	FALSE
PKIA	0	1.64911e-274	-0.611468	0	-1.13074	FALSE	FALSE
ZC2HC1A	0	8.85576e-174	-0.409733	3.80319e-260	-0.740882	FALSE	FALSE
STMN2	0	5.33085e-188	-0.647914	0	-2.30991	FALSE	FALSE
TPD52	0	4.06631e-202	-0.435348	0	-0.880061	FALSE	FALSE
FABP9	0	0.173394	-0.000685372	4.42458e-27	-0.000942814	FALSE	FALSE
FABP12	0	0.0340228	-0.00165776	6.51299e-51	-0.00166381	FALSE	FALSE
SLC10A5	0	5.95853e-09	-0.0131217	3.10077e-44	-0.0213105	FALSE	FALSE
RALYL	0	0	-2.13287	0	-4.14364	FALSE	FALSE
SLC7A13	0	8.36291e-07	-0.00912819	8.69804e-29	-0.0146442	FALSE	FALSE
CNGB3	0	3.04494e-45	-0.0858759	0	-0.357305	FALSE	FALSE
MMP16	0	0	-1.48164	0	-3.72863	FALSE	FALSE
CALB1	0	1.19513e-26	-0.0497398	2.72062e-218	-0.267997	FALSE	FALSE
TMEM64	0	2.8092e-135	-0.3124	0	-0.757572	FALSE	FALSE
NECAB1	0	0	-1.27641	0	-2.53267	FALSE	FALSE
TMEM67	0	3.85596e-149	-0.293897	4.10781e-240	-0.555059	FALSE	FALSE
PDP1	0	1.25817e-131	-0.335311	0	-1.30259	FALSE	FALSE
RAD54B	0	1.23278e-30	-0.0447798	3.80788e-50	-0.0821174	FALSE	FALSE
ESRP1	0	5.96064e-10	-0.0147266	4.70758e-37	-0.0302797	FALSE	FALSE
PTDSS1	0	3.00985e-128	-0.233723	6.72291e-167	-0.402236	FALSE	FALSE
ERICH5	0	6.17078e-10	-0.0172197	4.74955e-47	-0.0403406	FALSE	FALSE
POP1	0	2.27014e-91	-0.158549	2.67689e-136	-0.227995	FALSE	FALSE
NIPAL2	0	9.37835e-180	-0.629568	0	-1.52013	FALSE	FALSE
KCNS2	0	1.38003e-41	-0.0611138	3.18504e-183	-0.119582	FALSE	FALSE
NCALD	0	2.08749e-133	-0.768632	0	-2.13847	FALSE	FALSE
ODF1	0	0.0689738	-0.00184977	1.01641e-07	-0.00340188	FALSE	FALSE
RIMS2	0	0	-2.04115	0	-3.50085	FALSE	FALSE
DPYS	0	2.87997e-80	-0.150435	0	-0.597375	FALSE	FALSE
DCSTAMP	0	1.56678e-06	-0.0125786	0	-0.0637841	FALSE	FALSE
LRP12	0	8.74828e-163	-0.351598	0	-0.825462	FALSE	FALSE
ZFPM2	0	1.46134e-85	-0.652549	0	-2.4686	FALSE	FALSE
OXR1	0	0	-1.48423	0	-2.73349	FALSE	FALSE
ABRA	0	0.0186827	-0.00247959	1.29325e-19	-0.00877842	FALSE	FALSE
RSPO2	0	1.89839e-225	-0.53668	0	-1.46861	FALSE	FALSE
TMEM74	0	6.34047e-60	-0.102015	6.19406e-252	-0.241012	FALSE	FALSE
SYBU	0	0	-1.01759	0	-1.9694	FALSE	FALSE
KCNV1	0	4.87728e-117	-0.196958	0	-0.655838	FALSE	FALSE
CSMD3	0	0	-2.2139	0	-3.50643	FALSE	FALSE
AARD	0	0.00011273	-0.0047778	7.72511e-139	-0.117503	FALSE	FALSE
SAMD12	0	0	-1.59974	0	-2.50053	FALSE	FALSE
COLEC10	0	3.98618e-15	-0.0214183	1.4366e-36	-0.0649388	FALSE	FALSE
MAL2	0	2.24089e-179	-0.332688	0	-0.891938	FALSE	FALSE
MTBP	0	1.67446e-57	-0.0915653	9.53542e-108	-0.312188	FALSE	FALSE
ZHX1	0	0.215687	-0.000647842	8.68712e-16	-0.000501417	FALSE	FALSE
KLHL38	0	0.184825	-0.000629758	7.3048e-21	-0.000771453	FALSE	FALSE
ADCY8	0	1.97075e-201	-0.562927	0	-2.08304	FALSE	FALSE
KCNQ3	0	0	-1.99535	0	-3.47752	FALSE	FALSE
LRRC6	0	4.39849e-267	-0.536504	0	-0.936682	FALSE	FALSE
KHDRBS3	0	0	-1.71724	0	-3.2604	FALSE	FALSE
FAM135B	0	0	-1.11796	0	-2.40025	FALSE	FALSE
COL22A1	0	1.63501e-13	-0.026075	0	-0.202192	FALSE	FALSE
KCNK9	0	3.02827e-79	-0.132653	0	-0.3388	FALSE	FALSE
AC138647.1	0	1.02185e-16	-0.026397	4.49917e-54	-0.0874955	FALSE	FALSE
TSNARE1	0	1.64869e-151	-0.292265	2.89123e-231	-0.446497	FALSE	FALSE
ADGRB1	0	2.45468e-295	-0.528762	0	-0.876819	FALSE	FALSE
ARC	0	3.72328e-31	-0.0505924	2.11624e-109	-0.111487	FALSE	FALSE
THEM6	0	2.14281e-51	-0.0838295	3.64526e-96	-0.135839	FALSE	FALSE
LY6D	0	8.87175e-05	-0.00558033	6.69723e-34	-0.0162855	FALSE	FALSE
GML	0	1.36675e-13	-0.0194143	2.37948e-84	-0.0637459	FALSE	FALSE
LY6H	0	5.63923e-130	-0.327148	0	-1.36675	FALSE	FALSE
AC138696.1	0	1.2515e-22	-0.0364157	1.99332e-64	-0.0706158	FALSE	FALSE
GLI4	0	4.73431e-52	-0.088147	2.56736e-59	-0.163917	FALSE	FALSE
RHPN1	0	4.58904e-135	-0.243759	0	-0.427468	FALSE	FALSE
PYCR3	0	3.55591e-21	-0.0314326	7.42277e-47	-0.0629109	FALSE	FALSE
CCDC166	0	0.127162	-0.000998138	1.56194e-05	-0.00261988	FALSE	FALSE
MAPK15	0	3.77402e-05	-0.00600931	3.95723e-41	-0.0376793	FALSE	FALSE
FAM83H	0	4.83108e-14	-0.0178378	1.83754e-38	-0.0415053	FALSE	FALSE
IQANK1	0	3.0077e-42	-0.0691411	0	-0.243517	FALSE	FALSE
NRBP2	0	2.05711e-106	-0.234894	1.07434e-254	-0.657559	FALSE	FALSE
WDR97	0	8.69144e-31	-0.0550626	9.7265e-105	-0.126696	FALSE	FALSE
MROH1	0	3.34386e-265	-0.614156	0	-1.17146	FALSE	FALSE
SCX	0	1.00537e-47	-0.0793584	9.91386e-200	-0.241305	FALSE	FALSE
SCRT1	0	7.28616e-77	-0.125688	0	-0.349644	FALSE	FALSE
TMEM249	0	3.51787e-06	-0.00705797	3.11268e-12	-0.015469	FALSE	FALSE
ADCK5	0	4.92309e-62	-0.103927	2.32247e-75	-0.1673	FALSE	FALSE
CPSF1	0	1.60665e-39	-0.0682574	4.08134e-43	-0.175257	FALSE	FALSE
KIFC2	0	3.20196e-245	-0.542152	0	-1.44198	FALSE	FALSE
FOXH1	0	0.0052504	-0.00203117	0.155156	-0.00847932	FALSE	FALSE
MFSD3	0	1.18609e-23	-0.0334679	3.6588e-60	-0.127642	FALSE	FALSE
ARHGAP39	0	1.66587e-194	-0.346846	0	-0.532978	FALSE	FALSE
DMRT3	0	0.0250311	-0.00153368	2.19084e-09	-0.00880445	FALSE	FALSE
VLDLR	0	2.23786e-64	-0.127627	6.62272e-214	-0.310287	FALSE	FALSE
KCNV2	0	2.65192e-17	-0.0303874	7.52331e-179	-0.0659456	FALSE	FALSE
PTPRD	0	0	-2.69663	0	-3.9855	FALSE	FALSE
TYRP1	0	1.5724e-08	-0.0108507	2.86028e-116	-0.0704435	FALSE	FALSE
CER1	0	0.102345	-0.00123543	4.32818e-29	-0.0175354	FALSE	FALSE
FREM1	0	4.86835e-40	-0.0864896	0	-1.46802	FALSE	FALSE
TTC39B	0	1.30725e-112	-0.271838	1.01261e-304	-0.849254	FALSE	FALSE
CCDC171	0	2.29558e-282	-0.75941	0	-1.25973	FALSE	FALSE
C9orf92	0	3.09948e-07	-0.0114165	1.34231e-32	-0.0193518	FALSE	FALSE
SH3GL2	0	0	-1.51822	0	-2.91198	FALSE	FALSE
ADAMTSL1	0	7.20102e-97	-0.366955	0	-2.85167	FALSE	FALSE
SLC24A2	0	0	-2.32531	0	-4.09242	FALSE	FALSE
FOCAD	0	9.99039e-243	-1.04633	0	-1.83355	FALSE	FALSE
IFNA6	0	0.252628	-0.000975693	5.41344e-29	-0.00397109	FALSE	FALSE
IFNA13	0	0.0584951	-0.00314021	1.48965e-58	-0.0159421	FALSE	FALSE
IFNE	0	0.0173034	-0.00194991	1.2861e-14	-0.0168825	FALSE	FALSE
AL359922.1	0	1.47875e-10	-0.0169065	1.54893e-15	-0.0281724	FALSE	FALSE
ELAVL2	0	1.25055e-300	-0.803353	0	-2.36891	FALSE	FALSE
IZUMO3	0	0.000248159	-0.00700217	1.72495e-304	-0.0593096	FALSE	FALSE
LINGO2	0	0	-1.70058	0	-3.34889	FALSE	FALSE
NOL6	0	2.43802e-30	-0.0449379	7.28418e-35	-0.100863	FALSE	FALSE
ANKRD18B	0	2.53969e-126	-0.224655	0	-0.493636	FALSE	FALSE
PRSS3	0	6.03578e-87	-0.16603	0	-0.749339	FALSE	FALSE
DNAI1	0	2.92117e-37	-0.0694521	0	-0.408652	FALSE	FALSE
ARID3C	0	0.0909879	-0.00103914	9.46087e-36	-0.00119895	FALSE	FALSE
CCL27	0	0.00328596	-0.00386934	3.76911e-08	-0.00590499	FALSE	FALSE
AL162231.1	0	8.60996e-34	-0.0544273	1.00965e-71	-0.159935	FALSE	FALSE
PHF24	0	2.22073e-123	-0.2039	0	-0.682143	FALSE	FALSE
FANCG	0	7.94647e-16	-0.0257135	2.12545e-16	-0.0433816	FALSE	FALSE
CA9	0	0.0264509	-0.00360614	1.71028e-96	-0.042122	FALSE	FALSE
SPAG8	0	1.97261e-21	-0.0364679	6.80119e-42	-0.0612971	FALSE	FALSE
FBXO10	0	4.82573e-32	-0.0499534	7.86851e-76	-0.109437	FALSE	FALSE
FRMPD1	0	2.03225e-37	-0.0879145	0	-0.632216	FALSE	FALSE
IGFBPL1	0	1.73341e-07	-0.0106433	1.34177e-59	-0.0261355	FALSE	FALSE
FAM95C	0	3.21706e-61	-0.1491	0	-0.360809	FALSE	FALSE
ANKRD18A	0	1.28012e-73	-0.190248	0	-0.44065	FALSE	FALSE
FAM240B	0	0.0220691	-0.00218514	2.58392e-76	-0.00264198	FALSE	FALSE
CBWD6	0	4.18549e-116	-0.188434	1.91553e-244	-0.309097	FALSE	FALSE
ANKRD20A4	0	5.52002e-38	-0.062322	4.70618e-142	-0.109543	FALSE	FALSE
FOXD4L5	0	0.00228768	-0.00403681	1.45693e-82	-0.00522394	FALSE	FALSE
CBWD5	0	2.41325e-203	-0.454113	0	-0.959439	FALSE	FALSE
ANKRD20A3	0	6.48405e-43	-0.0655434	1.09118e-136	-0.109829	FALSE	FALSE
ZNF658	0	6.85686e-82	-0.140787	1.07764e-193	-0.308969	FALSE	FALSE
CBWD3	0	3.26499e-88	-0.142963	1.83537e-287	-0.329794	FALSE	FALSE
AL358113.1	0	0.528586	-0.000277227	0.284759	-0.00071252	FALSE	FALSE
APBA1	0	0	-1.0097	0	-1.64343	FALSE	FALSE
TRPM3	0	5.0893e-222	-0.933049	0	-2.9388	FALSE	FALSE
C9orf57	0	9.37591e-08	-0.0102518	1.7094e-19	-0.0163323	FALSE	FALSE
GDA	0	6.01064e-285	-0.645323	0	-1.62867	FALSE	FALSE
RORB	0	1.40282e-208	-0.922675	0	-3.42768	FALSE	FALSE
CARNMT1	0	1.05658e-152	-0.319996	2.92833e-291	-0.69379	FALSE	FALSE
VPS13A	0	8.55358e-140	-0.646816	0	-1.52663	FALSE	FALSE
CEP78	0	8.83069e-153	-0.297338	1.5113e-162	-0.448033	FALSE	FALSE
NTRK2	0	0	-2.07263	0	-3.30479	FALSE	FALSE
DAPK1	0	0	-0.974141	0	-2.0755	FALSE	FALSE
AL353572.3	0	0.336373	-0.000351822	4.98068e-17	-0.000618127	FALSE	FALSE
CDK20	0	5.62257e-41	-0.0633042	5.6016e-98	-0.122671	FALSE	FALSE
NXNL2	0	7.31552e-14	-0.0207897	7.85959e-77	-0.125916	FALSE	FALSE
SHC3	0	0	-1.12135	0	-2.2023	FALSE	FALSE
DIRAS2	0	1.26158e-177	-0.429936	0	-2.02162	FALSE	FALSE
WNK2	0	0	-0.92467	0	-1.84004	FALSE	FALSE
C9orf129	0	1.85041e-112	-0.186791	0	-0.343753	FALSE	FALSE
BARX1	0	0.476329	-0.000212573	9.05841e-06	-0.000844487	FALSE	FALSE
FBP2	0	9.31372e-05	-0.00700996	1.36469e-11	-0.0124117	FALSE	FALSE
CCDC180	0	1.61399e-111	-0.210072	2.71413e-242	-0.368295	FALSE	FALSE
CORO2A	0	6.03152e-76	-0.129327	1.15752e-245	-0.305821	FALSE	FALSE
GABBR2	0	0	-1.79815	0	-3.06273	FALSE	FALSE
ANKS6	0	2.31874e-262	-0.511156	0	-0.707192	FALSE	FALSE
GALNT12	0	1.31968e-24	-0.0317631	3.04201e-151	-0.290748	FALSE	FALSE
MSANTD3-TMEFF1	0	4.29153e-63	-0.102447	2.02718e-177	-0.176324	FALSE	FALSE
CAVIN4	0	2.01818e-58	-0.113946	1.36028e-170	-0.157236	FALSE	FALSE
PLPPR1	0	1.1049e-159	-0.554003	0	-2.62825	FALSE	FALSE
BAAT	0	8.02645e-41	-0.0663341	0	-0.0999317	FALSE	FALSE
TMEM246	0	4.45702e-106	-0.197697	0	-0.741071	FALSE	FALSE
GRIN3A	0	2.191e-93	-0.319159	0	-2.47872	FALSE	FALSE
OR13C4	0	0.829189	-0.000149835	0.597628	-0.00191448	FALSE	FALSE
OR13C3	0	0.0628724	-0.00125895	1.36566e-40	-0.0014039	FALSE	FALSE
OR13C5	0	0.13803	-0.000807164	1.30779e-26	-0.000814208	FALSE	FALSE
OR13C9	0	0.511239	-0.000142607	9.41889e-06	-0.000138244	FALSE	FALSE
NIPSNAP3B	0	4.67549e-37	-0.0539058	3.00039e-75	-0.196123	FALSE	FALSE
FSD1L	0	1.01742e-177	-0.439703	8.9808e-297	-0.842693	FALSE	FALSE
CTNNAL1	0	4.22687e-128	-0.325449	0	-1.27612	FALSE	FALSE
FRRS1L	0	0	-1.07316	0	-1.69157	FALSE	FALSE
EPB41L4B	0	0	-0.809177	0	-1.57227	FALSE	FALSE
PTPN3	0	8.66078e-116	-0.206901	0	-0.547197	FALSE	FALSE
PALM2-AKAP2	0	1.13904e-270	-0.552128	0	-0.91825	FALSE	FALSE
SUSD1	0	3.1654e-108	-0.230668	0	-0.79209	FALSE	FALSE
SNX30	0	2.14233e-230	-0.472253	0	-0.730905	FALSE	FALSE
SLC46A2	0	3.3471e-10	-0.0133894	1.12098e-65	-0.0324764	FALSE	FALSE
ZNF883	0	3.42123e-97	-0.193448	0	-0.33359	FALSE	FALSE
WDR31	0	8.54703e-61	-0.110546	3.12223e-112	-0.167614	FALSE	FALSE
BSPRY	0	1.03387e-13	-0.0255882	0	-0.265499	FALSE	FALSE
KIF12	0	1.7187e-15	-0.0205355	1.75675e-80	-0.044585	FALSE	FALSE
TMEM268	0	7.29614e-140	-0.250147	6.86399e-268	-0.490348	FALSE	FALSE
TEX53	0	4.54547e-11	-0.0149077	1.48505e-33	-0.0259907	FALSE	FALSE
TEX48	0	2.27685e-14	-0.021302	5.43926e-49	-0.043265	FALSE	FALSE
ASTN2	0	0	-1.72647	0	-3.78549	FALSE	FALSE
TRIM32	0	4.86343e-32	-0.0462537	8.47947e-60	-0.139291	FALSE	FALSE
BRINP1	0	0	-1.34135	0	-2.19818	FALSE	FALSE
TTLL11	0	0	-0.931571	0	-1.88877	FALSE	FALSE
MORN5	0	1.82398e-14	-0.0256951	1.69179e-96	-0.0428296	FALSE	FALSE
LHX6	0	1.0196e-07	-0.031833	0	-0.897773	FALSE	FALSE
OR1N2	0	0.174495	-0.000582176	6.6012e-21	-0.000616459	FALSE	FALSE
OR1L8	0	1.42405e-06	-0.00892665	4.03712e-14	-0.0150381	FALSE	FALSE
STRBP	0	0	-1.22379	0	-2.37219	FALSE	FALSE
NR6A1	0	1.16501e-281	-0.725783	0	-1.11488	FALSE	FALSE
SCAI	0	0	-1.08322	0	-1.78807	FALSE	FALSE
RABEPK	0	3.8072e-109	-0.221643	8.81274e-138	-0.374161	FALSE	FALSE
RALGPS1	0	0	-0.954972	0	-1.61763	FALSE	FALSE
GARNL3	0	0	-1.10422	0	-2.39578	FALSE	FALSE
STXBP1	0	6.6835e-241	-0.967751	0	-2.27568	FALSE	FALSE
PTGES2	0	2.98892e-50	-0.0758099	1.08116e-117	-0.328643	FALSE	FALSE
C9orf16	0	8.27082e-52	-0.0819771	0	-1.00851	FALSE	FALSE
DNM1	0	0	-1.13995	0	-2.47012	FALSE	FALSE
COQ4	0	5.84732e-132	-0.267092	1.47872e-144	-0.402246	FALSE	FALSE
CERCAM	0	8.24449e-90	-0.503982	0	-2.87244	FALSE	FALSE
ZER1	0	5.6521e-279	-0.722116	0	-1.07394	FALSE	FALSE
KYAT1	0	8.04315e-208	-0.416748	0	-0.64814	FALSE	FALSE
SH3GLB2	0	4.189e-99	-0.214684	6.47797e-216	-0.602572	FALSE	FALSE
NCS1	0	4.34545e-253	-0.496221	0	-1.12126	FALSE	FALSE
PRDM12	0	7.07834e-06	-0.00518034	0.00140667	-0.0115411	FALSE	FALSE
FIBCD1	0	0.00644459	-0.00384126	1.66471e-165	-0.0598734	FALSE	FALSE
PLPP7	0	1.41784e-136	-0.245966	0	-0.396081	FALSE	FALSE
POMT1	0	3.53342e-108	-0.200139	1.66951e-151	-0.338293	FALSE	FALSE
SPACA9	0	7.46121e-23	-0.0390601	1.55845e-53	-0.106467	FALSE	FALSE
TSC1	0	1.82182e-187	-0.42698	7.93192e-222	-0.618063	FALSE	FALSE
CEL	0	2.82841e-26	-0.0464544	1.69119e-76	-0.0716208	FALSE	FALSE
STKLD1	0	3.74929e-29	-0.0461146	2.93979e-47	-0.0669815	FALSE	FALSE
ADAMTS13	0	5.63865e-75	-0.129775	3.73689e-116	-0.196724	FALSE	FALSE
SLC2A6	0	1.68619e-78	-0.118081	1.55645e-137	-0.446953	FALSE	FALSE
FAM163B	0	5.75146e-24	-0.0386144	2.33052e-254	-0.10616	FALSE	FALSE
DBH	0	0.000237787	-0.00492562	1.79846e-182	-0.0063856	FALSE	FALSE
BRD3OS	0	1.29021e-47	-0.0756914	1.38882e-170	-0.300553	FALSE	FALSE
OLFM1	0	7.4444e-222	-0.701478	0	-2.40263	FALSE	FALSE
C9orf116	0	4.36177e-14	-0.0204076	1.66948e-58	-0.0693932	FALSE	FALSE
SOHLH1	0	5.52454e-83	-0.143151	0	-0.507128	FALSE	FALSE
KCNT1	0	0	-0.699445	0	-1.34268	FALSE	FALSE
CAMSAP1	0	1.99553e-169	-0.343428	7.23533e-181	-0.476419	FALSE	FALSE
LCN8	0	0.00773663	-0.00174974	4.37257e-19	-0.019838	FALSE	FALSE
LCN15	0	4.09685e-16	-0.0234491	2.94189e-209	-0.0657583	FALSE	FALSE
CCDC183	0	9.73688e-17	-0.0270562	2.88227e-35	-0.049223	FALSE	FALSE
AJM1	0	1.02886e-57	-0.0980854	4.00104e-221	-0.343961	FALSE	FALSE
ABCA2	0	1.49425e-259	-0.681168	0	-2.47459	FALSE	FALSE
AL807752.6	0	7.57817e-39	-0.0557039	3.08047e-57	-0.164832	FALSE	FALSE
NPDC1	0	1.90897e-45	-0.0747474	4.42758e-87	-0.127903	FALSE	FALSE
MAN1B1	0	1.96827e-60	-0.095396	5.26141e-39	-0.235336	FALSE	FALSE
GRIN1	0	0	-1.21326	0	-2.21803	FALSE	FALSE
RNF208	0	4.56028e-85	-0.144037	0	-0.583258	FALSE	FALSE
CYSRT1	0	0.000575558	-0.00449838	1.88984e-161	-0.00553227	FALSE	FALSE
FAM166A	0	0.358523	-0.000737191	0.000797292	-0.0016459	FALSE	FALSE
NOXA1	0	3.8131e-152	-0.27167	0	-0.501623	FALSE	FALSE
PNPLA7	0	1.62968e-193	-0.40145	0	-0.927352	FALSE	FALSE
MRPL41	0	1.14491e-114	-0.28544	4.80035e-299	-0.829294	FALSE	FALSE
ARRDC1	0	7.80625e-43	-0.0575304	1.96855e-64	-0.289552	FALSE	FALSE
CACNA1B	0	0	-2.01027	0	-3.71755	FALSE	FALSE
SIRT3	0	3.32714e-100	-0.17571	1.11457e-139	-0.279126	FALSE	FALSE
B4GALNT4	0	2.76277e-231	-0.436868	0	-0.996198	FALSE	FALSE
PKP3	0	0.00957509	-0.00230128	1.28042e-05	-0.00931781	FALSE	FALSE
LRRC56	0	1.83361e-14	-0.0233192	1.15865e-46	-0.04617	FALSE	FALSE
RASSF7	0	2.46383e-12	-0.00955075	4.27675e-80	-0.172574	FALSE	FALSE
CEND1	0	6.75655e-161	-0.35314	0	-1.59229	FALSE	FALSE
SLC25A22	0	2.95245e-91	-0.153152	0	-0.604554	FALSE	FALSE
PANO1	0	0.000348627	-0.00401859	7.59738e-06	-0.0122291	FALSE	FALSE
PIDD1	0	2.12927e-89	-0.182756	1.26212e-111	-0.245339	FALSE	FALSE
MUC5AC	0	0.359429	-0.000306895	3.91348e-11	-0.000378561	FALSE	FALSE
MUC5B	0	0.0321514	-0.00272748	2.81632e-141	-0.00683158	FALSE	FALSE
TOLLIP	0	1.00354e-110	-0.241153	0	-1.2892	FALSE	FALSE
BRSK2	0	7.04478e-276	-0.506177	0	-0.789896	FALSE	FALSE
DUSP8	0	1.89628e-95	-0.163166	2.98946e-225	-0.474266	FALSE	FALSE
KRTAP5-1	0	0.0195286	-0.00196869	1.95989e-75	-0.00251018	FALSE	FALSE
KRTAP5-2	0	0.0392473	-0.00202889	3.71072e-56	-0.00250335	FALSE	FALSE
IFITM10	0	4.15017e-09	-0.0134302	2.73688e-32	-0.0388331	FALSE	FALSE
SYT8	0	0.345155	-0.000346836	3.34242e-12	-0.000463059	FALSE	FALSE
TNNT3	0	0.0530703	-0.000955146	3.62468e-31	-0.0333608	FALSE	FALSE
TRPM5	0	0.195317	-0.00077539	1.06952e-18	-0.000725228	FALSE	FALSE
PGAP2	0	2.84861e-125	-0.234843	4.68277e-291	-0.360619	FALSE	FALSE
OR52A5	0	0.0851802	-0.00105504	1.61283e-30	-0.000983055	FALSE	FALSE
OR52A1	0	0.0951557	-0.000525505	0.0980352	-0.00325739	FALSE	FALSE
HBD	0	0.33714	-0.000371761	0.000114181	-0.00579105	FALSE	FALSE
AC104389.5	0	0.175626	-0.000645437	6.0345e-13	-0.00175325	FALSE	FALSE
OR51M1	0	0.000430855	-0.00510366	3.03013e-114	-0.0187648	FALSE	FALSE
OR56A4	0	0.353996	-0.000735946	4.64586e-16	-0.000915912	FALSE	FALSE
C11orf42	0	9.03051e-05	-0.00544764	0.000137333	-0.00954517	FALSE	FALSE
CCKBR	0	4.92328e-67	-0.106813	3.50509e-244	-0.309599	FALSE	FALSE
APBB1	0	1.7892e-190	-0.455307	0	-0.955156	FALSE	FALSE
TRIM3	0	9.03616e-58	-0.0884757	1.18966e-48	-0.176258	FALSE	FALSE
OR2AG2	0	9.49811e-18	-0.0240438	1.09941e-61	-0.0412117	FALSE	FALSE
OR2AG1	0	0.00163041	-0.00350231	4.58712e-149	-0.00519434	FALSE	FALSE
OR6A2	0	1.20445e-22	-0.0324567	3.07527e-145	-0.0558657	FALSE	FALSE
OR10A2	0	0.00104295	-0.00366954	1.26174e-188	-0.00632809	FALSE	FALSE
OR10A4	0	0.0632365	-0.00120053	1.06535e-57	-0.00190324	FALSE	FALSE
ZNF215	0	1.04628e-35	-0.0506872	7.93177e-50	-0.102258	FALSE	FALSE
ZNF214	0	3.33579e-33	-0.0472389	7.37389e-45	-0.0886014	FALSE	FALSE
TUB	0	6.21533e-134	-0.232589	6.96169e-211	-0.522896	FALSE	FALSE
RIC3	0	4.90019e-252	-0.558983	0	-0.85614	FALSE	FALSE
LMO1	0	6.24925e-13	-0.0184641	3.9971e-251	-0.131321	FALSE	FALSE
NRIP3	0	8.33605e-93	-0.211192	0	-1.86379	FALSE	FALSE
MICAL2	0	0	-1.10565	0	-2.06904	FALSE	FALSE
ARNTL	0	4.42194e-131	-0.300677	5.94562e-193	-0.611036	FALSE	FALSE
BTBD10	0	9.85488e-133	-0.400208	4.84589e-209	-0.767949	FALSE	FALSE
PDE3B	0	1.4152e-176	-0.558168	0	-1.74478	FALSE	FALSE
NCR3LG1	0	1.06522e-113	-0.184499	0	-0.283416	FALSE	FALSE
KCNJ11	0	2.51525e-17	-0.0277021	2.70158e-93	-0.0954027	FALSE	FALSE
ABCC8	0	6.21711e-297	-0.541046	0	-1.42365	FALSE	FALSE
MYOD1	0	0.381497	-0.000266935	4.79046e-14	-0.0109183	FALSE	FALSE
KCNC1	0	0	-0.624689	0	-1.5868	FALSE	FALSE
MRGPRX3	0	0.0203245	-0.0020707	2.85547e-79	-0.00269995	FALSE	FALSE
LDHAL6A	0	6.02192e-27	-0.0439239	5.3392e-127	-0.0709562	FALSE	FALSE
PTPN5	0	0	-0.566355	0	-0.918701	FALSE	FALSE
ZDHHC13	0	2.83711e-123	-0.2201	3.27908e-205	-0.409226	FALSE	FALSE
CSRP3	0	0.00147917	-0.00400037	9.92215e-13	-0.00838191	FALSE	FALSE
NELL1	0	0	-1.35735	0	-2.65304	FALSE	FALSE
ANO5	0	2.66415e-283	-0.767935	0	-1.37391	FALSE	FALSE
SLC17A6	0	1.96839e-34	-0.0563717	1.50552e-163	-0.167674	FALSE	FALSE
GAS2	0	1.92303e-217	-0.500753	0	-1.26272	FALSE	FALSE
CCDC179	0	0.0408563	-0.00122642	0.0275695	-0.00516446	FALSE	FALSE
LUZP2	0	9.44801e-126	-0.565307	0	-4.02534	FALSE	FALSE
ANO3	0	7.93532e-154	-0.562388	0	-1.54268	FALSE	FALSE
SLC5A12	0	2.14776e-07	-0.0108811	4.65782e-44	-0.019605	FALSE	FALSE
CCDC34	0	2.08246e-94	-0.157901	1.38138e-269	-0.320935	FALSE	FALSE
BDNF	0	7.88902e-53	-0.117759	0	-0.874245	FALSE	FALSE
KCNA4	0	2.31892e-57	-0.0901097	0	-0.237415	FALSE	FALSE
KIAA1549L	0	0	-1.50332	0	-2.48858	FALSE	FALSE
ELF5	0	0.187926	-0.000694251	0.551674	-0.00152548	FALSE	FALSE
EHF	0	0.00245804	-0.00466727	8.77404e-45	-0.00888354	FALSE	FALSE
FJX1	0	6.02248e-18	-0.0272486	1.4208e-118	-0.155263	FALSE	FALSE
COMMD9	0	7.25164e-45	-0.0720555	2.48427e-120	-0.242371	FALSE	FALSE
RAG2	0	6.5329e-05	-0.00589761	1.17154e-20	-0.0198078	FALSE	FALSE
C11orf74	0	2.08767e-89	-0.157454	3.07131e-175	-0.31985	FALSE	FALSE
LRRC4C	0	0	-2.25721	0	-5.31011	FALSE	FALSE
SYT13	0	6.98253e-182	-0.324441	0	-0.902254	FALSE	FALSE
CHST1	0	6.43464e-136	-0.255576	0	-0.885877	FALSE	FALSE
MAPK8IP1	0	3.03787e-116	-0.230354	1.08108e-271	-0.510963	FALSE	FALSE
DGKZ	0	7.66023e-263	-0.705971	0	-1.74743	FALSE	FALSE
CKAP5	0	5.02093e-176	-0.412418	2.31587e-180	-0.61766	FALSE	FALSE
C11orf49	0	8.99109e-242	-0.78392	0	-1.15505	FALSE	FALSE
MADD	0	1.98749e-123	-0.258157	3.20311e-188	-0.610443	FALSE	FALSE
FAM180B	0	0.415794	-0.000737728	8.88915e-06	-0.00769221	FALSE	FALSE
C1QTNF4	0	2.6192e-55	-0.0907542	3.79089e-295	-0.701093	FALSE	FALSE
TRIM48	0	0.335175	-0.000346454	1.33748e-15	-0.00053659	FALSE	FALSE
TRIM51	0	0.192172	-0.000600448	5.71087e-26	-0.000841197	FALSE	FALSE
LRRC55	0	4.22148e-13	-0.0198018	6.51362e-206	-0.111754	FALSE	FALSE
RTN4RL2	0	2.05076e-80	-0.125792	0	-0.564548	FALSE	FALSE
YPEL4	0	1.45889e-102	-0.180843	0	-0.385433	FALSE	FALSE
OR9Q1	0	4.7301e-15	-0.022074	1.98905e-59	-0.054421	FALSE	FALSE
OR9I1	0	0.439985	-0.000187151	3.25379e-15	-0.000432081	FALSE	FALSE
OR9Q2	0	0.246768	-0.000372707	0.0221831	-0.00175955	FALSE	FALSE
CNTF	0	0.428013	-0.000747338	2.97351e-19	-0.00101302	FALSE	FALSE
GLYAT	0	1.62344e-10	-0.0183752	1.34984e-35	-0.03452	FALSE	FALSE
DTX4	0	3.10433e-86	-0.153118	2.93701e-216	-0.272409	FALSE	FALSE
OR4D9	0	0.157144	-0.000935214	0.166643	-0.00248825	FALSE	FALSE
STX3	0	7.37274e-117	-0.230988	8.05642e-176	-0.46971	FALSE	FALSE
TCN1	0	0.0147537	-0.00213085	1.01443e-87	-0.00302729	FALSE	FALSE
OOSP2	0	0.256042	-0.00055634	3.52538e-13	-0.000448445	FALSE	FALSE
MS4A13	0	1.73984e-20	-0.0295717	5.08772e-78	-0.0541336	FALSE	FALSE
MS4A8	0	4.29593e-05	-0.00711001	1.45522e-49	-0.0293036	FALSE	FALSE
MS4A10	0	0.19985	-0.000650487	1.10803e-25	-0.000826907	FALSE	FALSE
TMEM132A	0	4.24563e-116	-0.22538	0	-0.853349	FALSE	FALSE
PGA5	0	0.0488866	-0.00139847	1.51914e-77	-0.00277283	FALSE	FALSE
SYT7	0	0	-0.665223	0	-1.36169	FALSE	FALSE
DAGLA	0	1.99026e-96	-0.154275	2.54378e-228	-0.290552	FALSE	FALSE
SCGB1A1	0	1.50856e-05	-0.00822082	1.76681e-38	-0.0318833	FALSE	FALSE
GNG3	0	9.7049e-65	-0.107047	0	-1.07368	FALSE	FALSE
CHRM1	0	7.51574e-75	-0.122785	8.01682e-290	-0.376988	FALSE	FALSE
SLC22A6	0	8.23961e-36	-0.0610314	4.82965e-220	-0.220661	FALSE	FALSE
SLC22A8	0	1.40304e-25	-0.0365677	5.86859e-155	-0.1684	FALSE	FALSE
SLC22A24	0	1.07705e-50	-0.0911869	0	-0.294095	FALSE	FALSE
SLC22A10	0	1.46372e-238	-0.738854	0	-2.27828	FALSE	FALSE
SLC22A25	0	1.14566e-29	-0.0495054	0	-0.158862	FALSE	FALSE
SLC22A9	0	3.462e-65	-0.121798	0	-0.403444	FALSE	FALSE
RTN3	0	1.88627e-242	-1.0815	0	-2.31329	FALSE	FALSE
RCOR2	0	1.63598e-32	-0.0515872	7.21946e-155	-0.102515	FALSE	FALSE
FLRT1	0	8.90744e-33	-0.0637328	1.37579e-231	-0.232353	FALSE	FALSE
KCNK4	0	1.03108e-58	-0.0936684	7.19026e-304	-0.169778	FALSE	FALSE
CATSPERZ	0	1.60646e-14	-0.0205073	1.49242e-33	-0.0939181	FALSE	FALSE
NRXN2	0	0	-0.630271	0	-1.13886	FALSE	FALSE
MEN1	0	1.25639e-30	-0.048084	5.14927e-40	-0.127764	FALSE	FALSE
TIGD3	0	1.27766e-06	-0.00996664	1.24878e-74	-0.0114466	FALSE	FALSE
SLC25A45	0	1.75638e-19	-0.0192534	2.27929e-23	-0.0769081	FALSE	FALSE
OVOL1	0	0.158687	-0.00138411	3.10924e-23	-0.00168365	FALSE	FALSE
SNX32	0	0	-0.679117	0	-1.13284	FALSE	FALSE
GAL3ST3	0	5.15141e-18	-0.0316394	6.39847e-91	-0.0838742	FALSE	FALSE
KLC2	0	2.16501e-95	-0.160625	0	-0.750672	FALSE	FALSE
CNIH2	0	6.34116e-84	-0.135118	0	-0.711777	FALSE	FALSE
TMEM151A	0	4.19107e-86	-0.168254	2.76792e-282	-0.353749	FALSE	FALSE
RIN1	0	4.56018e-38	-0.0606446	3.10081e-118	-0.15323	FALSE	FALSE
SLC29A2	0	1.41186e-51	-0.0851968	6.76863e-115	-0.146732	FALSE	FALSE
NPAS4	0	0.000334321	-0.00512678	1.32916e-22	-0.0388197	FALSE	FALSE
PELI3	0	9.40563e-25	-0.0240787	1.3038e-132	-0.289835	FALSE	FALSE
RBM4	0	7.41401e-101	-0.180718	5.35964e-123	-0.282847	FALSE	FALSE
SPTBN2	0	1.35798e-169	-0.277018	0	-0.455451	FALSE	FALSE
C11orf80	0	1.33778e-254	-0.67734	0	-1.54111	FALSE	FALSE
LRFN4	0	3.36348e-61	-0.108191	1.267e-128	-0.254763	FALSE	FALSE
SYT12	0	1.19429e-182	-0.328876	0	-0.530031	FALSE	FALSE
RAD9A	0	2.0147e-182	-0.516082	0	-1.37628	FALSE	FALSE
AP003419.1	0	1.07516e-17	-0.0252021	2.15938e-148	-0.0446398	FALSE	FALSE
CARNS1	0	1.13598e-50	-0.272958	0	-1.62545	FALSE	FALSE
SHANK2	0	0	-1.44583	0	-2.92332	FALSE	FALSE
KRTAP5-7	0	3.90345e-05	-0.00686139	2.51227e-228	-0.00823346	FALSE	FALSE
KRTAP5-8	0	0.0005139	-0.00435612	3.78303e-189	-0.00663645	FALSE	FALSE
KRTAP5-9	0	0.00541284	-0.00307099	1.37342e-119	-0.00429168	FALSE	FALSE
KRTAP5-11	0	5.11068e-17	-0.0301095	0	-0.0475258	FALSE	FALSE
DEFB131B	0	9.46755e-06	-0.00808852	3.07616e-16	-0.0208803	FALSE	FALSE
PDE2A	0	1.62023e-168	-0.407375	0	-1.06803	FALSE	FALSE
STARD10	0	4.2917e-13	-0.0226083	7.45826e-30	-0.0605184	FALSE	FALSE
PGM2L1	0	1.57156e-147	-0.432045	0	-1.5324	FALSE	FALSE
NEU3	0	4.8918e-92	-0.163063	3.95407e-293	-0.494497	FALSE	FALSE
OR2AT4	0	0.0113416	-0.00171398	1.51154e-06	-0.0116494	FALSE	FALSE
TPBGL	0	0.000104132	-0.00653193	9.3781e-19	-0.0472025	FALSE	FALSE
KLHL35	0	6.92355e-28	-0.0445619	4.84633e-72	-0.110756	FALSE	FALSE
GDPD5	0	5.58283e-21	-0.01748	5.1744e-266	-0.443783	FALSE	FALSE
MAP6	0	1.02771e-297	-0.592692	0	-1.03014	FALSE	FALSE
DGAT2	0	1.14093e-25	-0.0375436	1.81188e-124	-0.108742	FALSE	FALSE
GVQW3	0	3.69883e-136	-0.229658	0	-0.37541	FALSE	FALSE
PAK1	0	0	-1.08226	0	-1.87932	FALSE	FALSE
AQP11	0	8.80769e-66	-0.110119	1.24594e-91	-0.14821	FALSE	FALSE
NDUFC2-KCTD14	0	5.62902e-33	-0.0566825	6.68243e-88	-0.0889873	FALSE	FALSE
THRSP	0	0.000130722	-0.00509322	1.16433e-12	-0.00912684	FALSE	FALSE
TENM4	0	0	-1.44317	0	-3.88008	FALSE	FALSE
SYTL2	0	6.35937e-115	-0.380477	3.46582e-261	-0.964736	FALSE	FALSE
CCDC83	0	1.09753e-05	-0.00693781	1.25437e-08	-0.0129302	FALSE	FALSE
ME3	0	2.33572e-250	-0.71129	0	-1.50086	FALSE	FALSE
GRM5	0	0	-2.31169	0	-3.64789	FALSE	FALSE
TYR	0	1.60345e-08	-0.0111931	4.169e-86	-0.0517096	FALSE	FALSE
TRIM77	0	0.0387809	-0.000973358	7.34288e-06	-0.00489618	FALSE	FALSE
NAALAD2	0	5.14065e-272	-0.570771	0	-1.1724	FALSE	FALSE
FAT3	0	0	-1.41311	0	-2.73214	FALSE	FALSE
DEUP1	0	1.45659e-15	-0.0231495	3.69789e-30	-0.0458886	FALSE	FALSE
CEP295	0	2.2227e-169	-0.354654	4.77896e-190	-0.530973	FALSE	FALSE
VSTM5	0	1.47805e-59	-0.0976125	1.13934e-252	-0.216764	FALSE	FALSE
HEPHL1	0	0.000554566	-0.00550867	0.000363574	-0.015475	FALSE	FALSE
GPR83	0	3.66614e-16	-0.0285573	4.00775e-64	-0.0753708	FALSE	FALSE
C11orf97	0	1.43878e-10	-0.01733	1.85139e-106	-0.0516421	FALSE	FALSE
CNTN5	0	0	-1.62319	0	-6.34621	FALSE	FALSE
ANGPTL5	0	7.96694e-14	-0.0185711	8.79314e-49	-0.0746175	FALSE	FALSE
CEP126	0	1.59631e-201	-0.611807	0	-1.4782	FALSE	FALSE
MMP27	0	0.31279	-0.000390378	8.6911e-19	-0.000608114	FALSE	FALSE
MMP1	0	0.00573675	-0.00308067	8.66841e-117	-0.00424584	FALSE	FALSE
MMP12	0	0.190916	-0.000677453	9.9394e-24	-0.000730998	FALSE	FALSE
DYNC2H1	0	1.0516e-176	-0.623047	6.51518e-285	-1.01901	FALSE	FALSE
GRIA4	0	0	-1.72358	0	-3.89403	FALSE	FALSE
GUCY1A2	0	1.62958e-195	-0.836263	0	-1.93478	FALSE	FALSE
ALKBH8	0	2.04701e-89	-0.162283	4.97451e-94	-0.245896	FALSE	FALSE
ELMOD1	0	0	-0.695696	0	-1.57153	FALSE	FALSE
SLN	0	0.00409405	-0.00194273	5.31459e-30	-0.0247385	FALSE	FALSE
C11orf87	0	1.69805e-184	-0.35251	0	-0.706584	FALSE	FALSE
ARHGAP20	0	1.68101e-231	-0.536761	0	-1.42622	FALSE	FALSE
C11orf53	0	0.0155077	-0.00221917	2.09015e-82	-0.00268606	FALSE	FALSE
AP002884.2	0	0.0799824	-0.00110727	7.08512e-47	-0.00149352	FALSE	FALSE
NCAM1	0	0	-2.44143	0	-3.19627	FALSE	FALSE
USP28	0	8.08159e-154	-0.324831	9.79517e-221	-0.591228	FALSE	FALSE
HTR3B	0	2.72011e-57	-0.0998218	0	-0.252751	FALSE	FALSE
NXPE1	0	4.76925e-06	-0.00736287	2.32828e-06	-0.0172817	FALSE	FALSE
NXPE4	0	0.166292	-0.000730754	4.49391e-21	-0.000627474	FALSE	FALSE
APOA1	0	3.63152e-08	-0.0126779	1.97338e-28	-0.0351375	FALSE	FALSE
BACE1	0	1.32843e-147	-0.329429	2.00893e-258	-0.569219	FALSE	FALSE
DSCAML1	0	0	-1.34677	0	-2.86461	FALSE	FALSE
FXYD6	0	0.0966491	-0.00104564	5.06537e-31	-0.00103684	FALSE	FALSE
SCN4B	0	2.83555e-43	-0.0653295	2.24734e-159	-0.249316	FALSE	FALSE
SCN2B	0	3.81681e-114	-0.20426	0	-0.863118	FALSE	FALSE
TMEM25	0	4.72673e-100	-0.167462	2.44155e-263	-0.478373	FALSE	FALSE
UPK2	0	2.19138e-22	-0.0358766	1.56459e-89	-0.0572035	FALSE	FALSE
FOXR1	0	0.0487527	-0.0015085	2.99432e-51	-0.00171607	FALSE	FALSE
SLC37A4	0	6.16921e-20	-0.0333976	7.78076e-19	-0.0517382	FALSE	FALSE
C2CD2L	0	3.64556e-82	-0.136889	1.3035e-162	-0.349032	FALSE	FALSE
ABCG4	0	1.03662e-37	-0.0595687	7.44214e-286	-0.176144	FALSE	FALSE
USP2	0	1.49654e-94	-0.167063	2.87404e-172	-0.342649	FALSE	FALSE
THY1	0	1.245e-174	-0.580862	0	-2.56875	FALSE	FALSE
NECTIN1	0	1.07713e-156	-0.298531	0	-0.50919	FALSE	FALSE
TBCEL	0	0.271576	-0.000491631	3.73352e-17	-0.000498728	FALSE	FALSE
AP000646.1	0	2.26234e-16	-0.0278057	3.86873e-85	-0.0427038	FALSE	FALSE
TECTA	0	2.71515e-38	-0.0702746	2.20743e-238	-0.224908	FALSE	FALSE
SORL1	0	0	-1.02292	0	-2.91025	FALSE	FALSE
JHY	0	2.12307e-65	-0.113346	1.43703e-172	-0.316886	FALSE	FALSE
CLMP	0	1.60462e-20	-0.0241286	4.61781e-232	-0.626497	FALSE	FALSE
GRAMD1B	0	0	-0.817803	0	-1.36868	FALSE	FALSE
SCN3B	0	1.64539e-245	-0.602255	0	-1.40359	FALSE	FALSE
TMEM225	0	0.362111	-0.00030078	4.99095e-18	-0.000599788	FALSE	FALSE
OR8D4	0	0.00106486	-0.00325623	1.43056e-12	-0.00859015	FALSE	FALSE
OR10G4	0	0.101759	-0.000850497	6.79179e-46	-0.00144285	FALSE	FALSE
OR8G5	0	0.327988	-0.000330127	6.38127e-15	-0.00044612	FALSE	FALSE
OR8D1	0	0.294336	-0.000884218	1.24145e-14	-0.00224678	FALSE	FALSE
OR8B3	0	0.276288	-0.000418302	3.18839e-25	-0.000818752	FALSE	FALSE
OR8B8	0	0.382906	-0.000251049	7.80698e-16	-0.000461485	FALSE	FALSE
PANX3	0	0.0444104	-0.00132772	1.11487e-05	-0.00446855	FALSE	FALSE
SPA17	0	4.07106e-23	-0.0334715	5.78384e-30	-0.0784347	FALSE	FALSE
NRGN	0	1.95973e-96	-0.623418	0	-3.16743	FALSE	FALSE
PKNOX2	0	0	-0.94726	0	-2.39158	FALSE	FALSE
ACRV1	0	1.42663e-12	-0.0198903	0	-0.025363	FALSE	FALSE
PATE1	0	0.120419	-0.000938323	1.19492e-33	-0.001298	FALSE	FALSE
PATE2	0	3.34726e-08	-0.0138326	4.86628e-77	-0.0269726	FALSE	FALSE
PATE3	0	0.371658	-0.000315399	7.11381e-10	-0.000357707	FALSE	FALSE
PATE4	0	0.128449	-0.000955352	1.09072e-31	-0.00117619	FALSE	FALSE
HYLS1	0	4.96262e-54	-0.086412	6.7363e-77	-0.172138	FALSE	FALSE
DDX25	0	4.78154e-156	-0.266289	0	-0.419996	FALSE	FALSE
VSIG10L2	0	0.0144696	-0.00204068	4.51406e-118	-0.00406854	FALSE	FALSE
CDON	0	8.70978e-203	-0.389165	0	-0.702845	FALSE	FALSE
KIRREL3	0	0	-2.13947	0	-3.57471	FALSE	FALSE
KCNJ1	0	0.000387224	-0.00466203	2.63872e-23	-0.0208433	FALSE	FALSE
TP53AIP1	0	0.0174033	-0.00420868	2.32658e-09	-0.00868846	FALSE	FALSE
ARHGAP32	0	0	-1.3285	0	-2.06738	FALSE	FALSE
BARX2	0	1.65902e-13	-0.0278747	0	-0.139192	FALSE	FALSE
ADAMTS8	0	2.74549e-45	-0.0730592	4.32914e-91	-0.214484	FALSE	FALSE
OPCML	0	0	-2.82199	0	-4.56444	FALSE	FALSE
SPATA19	0	0.154035	-0.000734956	2.01393e-31	-0.00115172	FALSE	FALSE
THYN1	0	7.83279e-41	-0.0629033	8.61634e-91	-0.224446	FALSE	FALSE
GLB1L3	0	1.9639e-185	-0.320358	0	-0.568991	FALSE	FALSE
GLB1L2	0	5.48879e-13	-0.0194517	2.43872e-45	-0.0472654	FALSE	FALSE
AKR1E2	0	9.96112e-37	-0.054217	1.37926e-48	-0.123623	FALSE	FALSE
UCN3	0	0.439985	-0.000284525	7.40149e-10	-0.0108113	FALSE	FALSE
CALML3	0	0.701067	-0.000486705	1.04903e-17	-0.00219488	FALSE	FALSE
ANKRD16	0	1.63483e-160	-0.297326	0	-0.510521	FALSE	FALSE
CELF2	0	0	-1.42313	0	-3.03878	FALSE	FALSE
SEC61A2	0	6.48329e-149	-0.294062	1.9011e-139	-0.486035	FALSE	FALSE
CAMK1D	0	2.21591e-162	-0.903545	0	-2.14725	FALSE	FALSE
CCDC3	0	3.11945e-64	-0.311278	0	-1.48707	FALSE	FALSE
FRMD4A	0	0	-2.16506	0	-3.45533	FALSE	FALSE
NMT2	0	7.93676e-119	-0.309333	2.35007e-253	-0.826915	FALSE	FALSE
FAM171A1	0	0	-1.04723	0	-1.70408	FALSE	FALSE
C1QL3	0	4.72489e-38	-0.0541989	5.72408e-269	-0.1909	FALSE	FALSE
SKIDA1	0	3.92241e-18	-0.0267505	2.07051e-37	-0.0586971	FALSE	FALSE
ARMC3	0	4.38181e-45	-0.0859915	4.06112e-205	-0.162951	FALSE	FALSE
PTF1A	0	0.00864595	-0.00307169	6.38566e-36	-0.00760091	FALSE	FALSE
C10orf67	0	3.26247e-46	-0.0770013	6.53079e-292	-0.190075	FALSE	FALSE
KIAA1217	0	4.64056e-179	-1.02162	0	-4.55777	FALSE	FALSE
ENKUR	0	3.16207e-40	-0.070547	1.42668e-208	-0.195691	FALSE	FALSE
THNSL1	0	1.16837e-27	-0.0426553	4.51876e-41	-0.0925677	FALSE	FALSE
GPR158	0	0	-1.33514	0	-2.49047	FALSE	FALSE
GAD2	0	6.42808e-52	-0.260962	0	-2.97975	FALSE	FALSE
ANKRD26	0	5.21187e-256	-0.81959	0	-1.40349	FALSE	FALSE
MKX	0	2.55273e-95	-0.203509	0	-0.953761	FALSE	FALSE
MPP7	0	2.99759e-130	-0.310739	0	-1.71929	FALSE	FALSE
LYZL1	0	0.0287079	-0.00138629	0.000257523	-0.00606908	FALSE	FALSE
LYZL2	0	0.820266	-7.97457e-05	0.797445	-0.000572125	FALSE	FALSE
ANKRD30A	0	8.09194e-17	-0.0271392	2.80264e-102	-0.0996923	FALSE	FALSE
ZNF248	0	9.10192e-271	-0.789162	0	-1.08475	FALSE	FALSE
ZNF25	0	3.04842e-165	-0.321713	5.10497e-192	-0.501045	FALSE	FALSE
RET	0	5.40827e-21	-0.0362902	6.76296e-156	-0.398733	FALSE	FALSE
RASGEF1A	0	3.00948e-165	-0.273187	0	-0.452864	FALSE	FALSE
ZNF487	0	4.17528e-83	-0.142373	1.98564e-212	-0.381981	FALSE	FALSE
MSMB	0	0.122637	-0.0009211	1.13664e-38	-0.00130161	FALSE	FALSE
PTPN20	0	3.77597e-145	-0.308046	0	-0.671033	FALSE	FALSE
ZNF488	0	5.18262e-21	-0.0451887	1.07646e-168	-0.116944	FALSE	FALSE
FAM25G	0	0.385542	-0.000673389	0.708567	-0.00121565	FALSE	FALSE
AGAP9	0	1.18535e-67	-0.113679	5.00864e-44	-0.184166	FALSE	FALSE
ARHGAP22	0	9.43705e-267	-0.602454	0	-2.46725	FALSE	FALSE
DRGX	0	1.84026e-08	-0.00958078	3.33916e-57	-0.0278389	FALSE	FALSE
OGDHL	0	1.03554e-102	-0.166576	8.92336e-231	-0.410382	FALSE	FALSE
ASAH2B	0	1.07846e-38	-0.0650688	1.61055e-127	-0.132405	FALSE	FALSE
A1CF	0	0.000297114	-0.00474285	1.58325e-173	-0.00612116	FALSE	FALSE
DKK1	0	0.00140023	-0.00437452	1.80758e-65	-0.0378577	FALSE	FALSE
PCDH15	0	8.84531e-122	-0.683721	0	-5.41878	FALSE	FALSE
CISD1	0	9.02264e-118	-0.250425	0	-0.935899	FALSE	FALSE
PHYHIPL	0	0	-0.998773	0	-2.00829	FALSE	FALSE
FAM13C	0	4.9691e-194	-0.586287	0	-1.20722	FALSE	FALSE
MRLN	0	1.64801e-10	-0.0167307	1.05498e-144	-0.0291429	FALSE	FALSE
ANK3	0	0	-2.6635	0	-3.38768	FALSE	FALSE
TMEM26	0	5.23481e-14	-0.0244016	1.7139e-207	-0.157217	FALSE	FALSE
CABCOCO1	0	3.3282e-79	-0.161567	1.12752e-296	-0.292265	FALSE	FALSE
ARID5B	0	1.20664e-101	-0.488039	0	-1.33062	FALSE	FALSE
RTKN2	0	7.55616e-78	-0.130356	0	-0.331417	FALSE	FALSE
ZNF365	0	0	-1.01744	0	-1.7732	FALSE	FALSE
LRRTM3	0	0	-1.96365	0	-3.20241	FALSE	FALSE
DNAJC12	0	6.58362e-66	-0.113789	2.33415e-234	-0.38058	FALSE	FALSE
ATOH7	0	2.24005e-08	-0.0102791	4.90853e-51	-0.0646327	FALSE	FALSE
RUFY2	0	1.9177e-211	-0.63602	1.04986e-272	-0.928442	FALSE	FALSE
SUPV3L1	0	3.31162e-124	-0.229935	1.15242e-135	-0.360596	FALSE	FALSE
FAM241B	0	3.81659e-61	-0.091656	5.33398e-247	-0.345365	FALSE	FALSE
H2AFY2	0	5.34019e-106	-0.195148	2.96569e-185	-0.298619	FALSE	FALSE
TYSND1	0	2.5008e-57	-0.0923269	7.49236e-66	-0.157969	FALSE	FALSE
LRRC20	0	3.42789e-75	-0.126633	2.89256e-117	-0.206917	FALSE	FALSE
ADAMTS14	0	3.06898e-06	-0.0370678	0	-0.30059	FALSE	FALSE
MICU1	0	1.752e-202	-0.784844	0	-1.63057	FALSE	FALSE
MSS51	0	4.35173e-65	-0.0966077	6.40467e-108	-0.186992	FALSE	FALSE
KAT6B	0	1.22537e-110	-0.55228	5.88541e-204	-0.946344	FALSE	FALSE
DUPD1	0	0.0314088	-0.00175108	4.74014e-74	-0.00269065	FALSE	FALSE
KCNMA1	0	0	-2.08492	0	-3.06847	FALSE	FALSE
SFTPA2	0	0.00366333	-0.00291268	5.52758e-05	-0.00550083	FALSE	FALSE
SFTPA1	0	0.215687	-0.00054193	3.33169e-25	-0.000765346	FALSE	FALSE
SFTPD	0	3.51125e-34	-0.0542361	1.84681e-140	-0.103016	FALSE	FALSE
DYDC1	0	6.40245e-05	-0.00602658	7.73006e-23	-0.0126059	FALSE	FALSE
DYDC2	0	6.61236e-06	-0.00619622	5.86661e-19	-0.0196848	FALSE	FALSE
NRG3	0	0	-2.89255	0	-3.91747	FALSE	FALSE
CDHR1	0	5.26479e-29	-0.0552848	7.24826e-210	-0.303747	FALSE	FALSE
GRID1	0	0	-1.7444	0	-2.87128	FALSE	FALSE
OPN4	0	1.06516e-18	-0.0332634	0	-0.0533003	FALSE	FALSE
LDB3	0	1.29104e-32	-0.163284	0	-1.30087	FALSE	FALSE
NUTM2D	0	0.0859579	-0.00196498	1.72786e-31	-0.00140473	FALSE	FALSE
LIPJ	0	1.72735e-05	-0.00714662	2.22146e-235	-0.00866292	FALSE	FALSE
STAMBPL1	0	1.61175e-139	-0.352439	0	-0.965296	FALSE	FALSE
LIPA	0	7.74165e-226	-0.614604	0	-1.21685	FALSE	FALSE
PANK1	0	4.03289e-89	-0.15056	4.44282e-235	-0.379546	FALSE	FALSE
HTR7	0	9.67869e-29	-0.0615527	0	-0.468876	FALSE	FALSE
ANKRD1	0	0.152587	-0.000775066	2.4182e-39	-0.00160583	FALSE	FALSE
HECTD2	0	7.92685e-133	-0.385513	1.85154e-288	-0.890846	FALSE	FALSE
CPEB3	0	0	-1.13674	0	-1.65898	FALSE	FALSE
EXOC6	0	1.0886e-69	-0.423142	1.67566e-222	-1.04372	FALSE	FALSE
CYP26A1	0	1.61435e-06	-0.00978473	3.22357e-157	-0.0807167	FALSE	FALSE
FFAR4	0	2.09694e-41	-0.0713019	0	-0.182815	FALSE	FALSE
RBP4	0	9.50105e-31	-0.0508586	7.10192e-162	-0.25609	FALSE	FALSE
LGI1	0	0	-0.673276	0	-1.95375	FALSE	FALSE
CYP2C9	0	0.337631	-0.000823011	2.71914e-12	-0.00127366	FALSE	FALSE
CYP2C8	0	1.62654e-22	-0.0345768	8.81102e-101	-0.0705209	FALSE	FALSE
ACSM6	0	2.99123e-26	-0.0461128	1.78612e-107	-0.0777773	FALSE	FALSE
SLIT1	0	0	-0.806287	0	-1.99917	FALSE	FALSE
AL355315.1	0	6.35458e-35	-0.0631357	2.82035e-82	-0.0843058	FALSE	FALSE
MORN4	0	1.49652e-141	-0.249213	1.61001e-236	-0.356113	FALSE	FALSE
SFRP5	0	0.0276762	-0.000712315	0.00414131	-0.00855615	FALSE	FALSE
GOLGA7B	0	5.61051e-167	-0.284976	0	-0.612225	FALSE	FALSE
CRTAC1	0	2.56254e-131	-0.274004	0	-1.04346	FALSE	FALSE
CNNM1	0	0	-0.656114	0	-1.35681	FALSE	FALSE
PKD2L1	0	1.97925e-20	-0.0437174	0	-0.261784	FALSE	FALSE
AL133352.1	0	1.17342e-27	-0.0440049	1.33547e-61	-0.125441	FALSE	FALSE
SEMA4G	0	1.92329e-22	-0.0430277	4.12816e-178	-0.213885	FALSE	FALSE
PDZD7	0	1.55371e-104	-0.172813	0	-0.391041	FALSE	FALSE
SFXN3	0	5.12144e-61	-0.0997416	1.32308e-70	-0.225632	FALSE	FALSE
DPCD	0	6.06924e-47	-0.0721444	7.88382e-67	-0.162751	FALSE	FALSE
FGF8	0	0.0020283	-0.00241944	0.000357112	-0.00800535	FALSE	FALSE
NPM3	0	9.79426e-10	-0.0124829	7.2605e-33	-0.06421	FALSE	FALSE
KCNIP2	0	3.13246e-115	-0.250075	0	-1.41085	FALSE	FALSE
LDB1	0	5.09879e-39	-0.0499032	5.24268e-27	-0.116445	FALSE	FALSE
PSD	0	5.54026e-248	-0.46771	0	-1.07998	FALSE	FALSE
MFSD13A	0	3.33861e-86	-0.143474	5.57599e-169	-0.229	FALSE	FALSE
RPEL1	0	1.56641e-05	-0.00728926	1.03536e-25	-0.0125561	FALSE	FALSE
INA	0	4.32194e-120	-0.224757	0	-1.05321	FALSE	FALSE
PCGF6	0	1.29721e-100	-0.18462	1.33016e-108	-0.315468	FALSE	FALSE
CALHM1	0	4.28274e-09	-0.012097	7.26009e-242	-0.0348821	FALSE	FALSE
CALHM3	0	0.322846	-1.37883e-05	0.996909	0.000732191	FALSE	FALSE
NEURL1	0	0	-0.566262	0	-1.01208	FALSE	FALSE
GSTO2	0	1.26538e-172	-0.333317	0	-0.507034	FALSE	FALSE
SORCS3	0	0	-1.12342	0	-2.79853	FALSE	FALSE
SORCS1	0	0	-1.38148	0	-3.04	FALSE	FALSE
ADRA2A	0	1.56138e-06	-0.00692517	2.3286e-74	-0.0979078	FALSE	FALSE
HABP2	0	3.6914e-13	-0.02179	0	-0.0464538	FALSE	FALSE
ADRB1	0	6.52389e-56	-0.0953934	2.34513e-217	-0.219264	FALSE	FALSE
TRUB1	0	1.65556e-92	-0.159773	1.4869e-132	-0.310005	FALSE	FALSE
ATRNL1	0	0	-1.98981	0	-3.49939	FALSE	FALSE
PNLIPRP3	0	0.0043089	-0.0030371	1.01352e-13	-0.00682954	FALSE	FALSE
PNLIPRP1	0	0.177283	-0.00073496	1.01776e-25	-0.000967621	FALSE	FALSE
C10orf82	0	1.56829e-05	-0.00802928	2.47643e-96	-0.0337538	FALSE	FALSE
HSPA12A	0	0	-1.315	0	-1.93524	FALSE	FALSE
ENO4	0	5.65757e-75	-0.163852	0	-0.289598	FALSE	FALSE
SHTN1	0	0	-1.21385	0	-3.08779	FALSE	FALSE
VAX1	0	2.18946e-09	-0.0217391	0	-0.193601	FALSE	FALSE
KCNK18	0	0.0774204	-0.00130128	2.022e-38	-0.00131527	FALSE	FALSE
PRLHR	0	2.91476e-08	-0.0194711	0	-0.116544	FALSE	FALSE
PLEKHA1	0	1.31427e-176	-0.688811	0	-1.3908	FALSE	FALSE
CUZD1	0	1.57793e-11	-0.0168402	2.14762e-17	-0.0446071	FALSE	FALSE
PSTK	0	5.2212e-102	-0.193297	2.05292e-117	-0.259458	FALSE	FALSE
GPR26	0	6.5604e-20	-0.0299188	6.4011e-153	-0.117834	FALSE	FALSE
NKX1-2	0	0.0148766	-0.00207814	6.80829e-95	-0.00306839	FALSE	FALSE
LHPP	0	6.65945e-221	-0.426842	0	-0.580887	FALSE	FALSE
AC068896.1	0	1.51689e-17	-0.0265275	1.51561e-25	-0.0495957	FALSE	FALSE
EEF1AKMT2	0	0.00945532	-0.00306964	1.93399e-95	-0.00381895	FALSE	FALSE
UROS	0	5.81603e-118	-0.223431	7.69375e-159	-0.445666	FALSE	FALSE
CLRN3	0	0.00211167	-0.00389837	9.50525e-12	-0.00750176	FALSE	FALSE
TCERG1L	0	2.01069e-234	-0.547928	0	-1.18413	FALSE	FALSE
DPYSL4	0	3.13156e-97	-0.170782	1.32094e-296	-0.282752	FALSE	FALSE
STK32C	0	5.43309e-113	-0.202389	8.98323e-303	-0.616325	FALSE	FALSE
LRRC27	0	3.71451e-77	-0.133862	3.56769e-113	-0.224142	FALSE	FALSE
CFAP46	0	8.08875e-223	-0.417664	0	-1.63893	FALSE	FALSE
ADGRA1	0	1.00807e-167	-0.294977	0	-0.629006	FALSE	FALSE
KNDC1	0	0	-0.640792	0	-1.50908	FALSE	FALSE
ZNF511-PRAP1	0	5.64673e-59	-0.0984102	1.96432e-262	-0.183795	FALSE	FALSE
CALY	0	1.09873e-117	-0.345356	0	-1.56799	FALSE	FALSE
MTG1	0	0.0018478	-0.00476583	0.0118309	-0.00605242	FALSE	FALSE
SPRN	0	3.65382e-48	-0.0706587	3.13895e-142	-0.25797	FALSE	FALSE
SCART1	0	9.12756e-33	-0.0581401	2.6473e-35	-0.111845	FALSE	FALSE
CYP2E1	0	4.41462e-73	-0.120916	5.39754e-209	-0.220241	FALSE	FALSE
SYCE1	0	5.2614e-129	-0.219134	0	-0.373108	FALSE	FALSE
FRG2B	0	0.33878	-0.000287841	9.94438e-15	-0.000419926	FALSE	FALSE
IQSEC3	0	0	-0.74131	0	-1.226	FALSE	FALSE
B4GALNT3	0	1.44866e-159	-0.314945	0	-0.806714	FALSE	FALSE
LRTM2	0	2.98618e-54	-0.0843978	5.56735e-238	-0.170341	FALSE	FALSE
CACNA1C	0	1.3601e-31	-0.57818	0	-2.06733	FALSE	FALSE
RHNO1	0	0.336373	-0.000327736	1.50994e-12	-0.000367643	FALSE	FALSE
PRMT8	0	8.10052e-299	-0.618386	0	-1.34787	FALSE	FALSE
FGF23	0	8.58094e-05	-0.00405037	4.79914e-08	-0.0135257	FALSE	FALSE
GALNT8	0	3.22133e-184	-0.349558	0	-0.80793	FALSE	FALSE
KCNA1	0	3.87761e-85	-0.143339	0	-0.551732	FALSE	FALSE
PIANP	0	2.43173e-131	-0.229269	0	-0.75533	FALSE	FALSE
GPR162	0	3.4398e-153	-0.284791	0	-0.989197	FALSE	FALSE
P3H3	0	4.41093e-63	-0.107158	3.1534e-95	-0.30493	FALSE	FALSE
ENO2	0	1.00278e-121	-0.398505	0	-1.90699	FALSE	FALSE
EMG1	0	4.10343e-11	-0.0157119	6.75329e-08	-0.031783	FALSE	FALSE
CLSTN3	0	2.09662e-268	-0.58092	0	-1.07204	FALSE	FALSE
PEX5	0	8.10742e-99	-0.166162	1.85766e-142	-0.3457	FALSE	FALSE
APOBEC1	0	0.00601819	-0.0018642	0.012166	-0.00471728	FALSE	FALSE
GDF3	0	0.0912673	-0.00111125	3.48842e-45	-0.00156367	FALSE	FALSE
NANOGNB	0	0.00565015	-0.00277544	0.00902707	-0.00364051	FALSE	FALSE
NANOG	0	5.78066e-06	-0.009657	1.63106e-17	-0.0239385	FALSE	FALSE
FAM90A1	0	3.17207e-23	-0.0360575	1.38393e-133	-0.0522074	FALSE	FALSE
AICDA	0	0.107821	-0.0009692	4.40039e-42	-0.00146999	FALSE	FALSE
PHC1	0	3.64863e-116	-0.222934	3.8094e-149	-0.403715	FALSE	FALSE
STYK1	0	2.07477e-124	-0.219428	0	-0.585561	FALSE	FALSE
TAS2R7	0	0.177283	-0.000639815	3.65785e-21	-0.000697735	FALSE	FALSE
TAS2R8	0	0.0127084	-0.0017191	0.00274041	-0.00630027	FALSE	FALSE
TAS2R9	0	0.0446658	-0.00101083	0.17148	-0.00277599	FALSE	FALSE
PRH1	0	6.66581e-111	-0.201091	3.78794e-252	-0.339946	FALSE	FALSE
PRH2	0	0.0542778	-0.00149068	1.93703e-50	-0.00177678	FALSE	FALSE
PRB3	0	0.13254	-0.000954105	1.27058e-33	-0.00120525	FALSE	FALSE
PRB4	0	0.326773	-0.000416448	4.59459e-18	-0.000660873	FALSE	FALSE
PRB1	0	5.80108e-34	-0.0584781	2.47857e-239	-0.107915	FALSE	FALSE
PRB2	0	0	-0.749174	0	-1.47525	FALSE	FALSE
MANSC1	0	4.66407e-59	-0.0965864	5.65235e-61	-0.177461	FALSE	FALSE
BORCS5	0	3.9087e-160	-0.353746	2.59998e-165	-0.488188	FALSE	FALSE
GPR19	0	3.12254e-73	-0.125287	7.78455e-221	-0.187763	FALSE	FALSE
FAM234B	0	4.31204e-107	-0.184487	1.15503e-294	-0.428421	FALSE	FALSE
GSG1	0	1.20306e-08	-0.0134822	1.63347e-33	-0.0256545	FALSE	FALSE
GRIN2B	0	0	-2.06717	0	-3.24483	FALSE	FALSE
PDE6H	0	0.00022844	-0.00522994	7.71677e-273	-0.0101693	FALSE	FALSE
PTPRO	0	0	-1.16381	0	-1.9546	FALSE	FALSE
SLC15A5	0	1.24279e-05	-0.00777794	2.27214e-213	-0.137421	FALSE	FALSE
LMO3	0	0	-0.985636	0	-2.06257	FALSE	FALSE
PIK3C2G	0	1.83929e-29	-0.0564364	5.9699e-217	-0.167739	FALSE	FALSE
PLEKHA5	0	1.43365e-164	-0.977758	0	-2.32	FALSE	FALSE
AEBP2	0	2.38666e-278	-1.09246	0	-1.74645	FALSE	FALSE
IAPP	0	0.0277857	-0.00145992	0.491777	-0.00303891	FALSE	FALSE
GOLT1B	0	3.37647e-150	-0.319201	2.05306e-218	-0.572244	FALSE	FALSE
CMAS	0	2.40616e-77	-0.137674	2.05043e-259	-0.701559	FALSE	FALSE
ST8SIA1	0	2.27005e-306	-0.786015	0	-1.71364	FALSE	FALSE
C2CD5	0	7.68463e-172	-0.745422	0	-1.20888	FALSE	FALSE
LRMP	0	1.26719e-64	-0.170452	0	-1.09433	FALSE	FALSE
CASC1	0	1.64142e-103	-0.183439	1.06732e-300	-0.306552	FALSE	FALSE
TM7SF3	0	2.11135e-161	-0.406138	0	-0.869884	FALSE	FALSE
ARNTL2	0	6.6583e-190	-0.393847	0	-1.74792	FALSE	FALSE
SMCO2	0	3.66679e-22	-0.0253793	8.94756e-66	-0.140021	FALSE	FALSE
MANSC4	0	0.000430838	-0.00460623	1.9752e-05	-0.010727	FALSE	FALSE
PTHLH	0	2.86112e-10	-0.0248314	0	-0.395977	FALSE	FALSE
FAR2	0	6.46873e-219	-0.614002	0	-1.93652	FALSE	FALSE
OVCH1	0	9.78636e-41	-0.0721227	1.95335e-194	-0.567573	FALSE	FALSE
AMN1	0	5.31633e-181	-0.419904	0	-0.787336	FALSE	FALSE
SYT10	0	3.16784e-61	-0.135254	0	-0.318132	FALSE	FALSE
KIF21A	0	0	-1.06989	0	-1.59018	FALSE	FALSE
ABCD2	0	1.63852e-119	-0.220554	0	-0.663666	FALSE	FALSE
C12orf40	0	4.2929e-110	-0.199796	0	-0.365224	FALSE	FALSE
SLC2A13	0	0	-1.36648	0	-2.34843	FALSE	FALSE
MUC19	0	4.33982e-09	-0.0124943	8.62658e-49	-0.0399592	FALSE	FALSE
CNTN1	0	0	-2.00411	0	-2.92694	FALSE	FALSE
PDZRN4	0	3.10521e-196	-0.887747	0	-3.38725	FALSE	FALSE
PRICKLE1	0	5.25738e-269	-0.9302	0	-2.21252	FALSE	FALSE
ADAMTS20	0	2.38462e-11	-0.0276292	0	-0.235279	FALSE	FALSE
TMEM117	0	1.0816e-216	-0.813923	0	-1.89704	FALSE	FALSE
NELL2	0	0	-1.60535	0	-3.11295	FALSE	FALSE
PFKM	0	7.39623e-73	-0.120737	2.5222e-199	-0.443052	FALSE	FALSE
CCDC184	0	4.81406e-32	-0.0514325	1.08568e-265	-0.362544	FALSE	FALSE
H1FNT	0	0.537458	-0.000213702	0.000312171	-0.000155136	FALSE	FALSE
ZNF641	0	4.85945e-41	-0.052214	9.777e-142	-0.380084	FALSE	FALSE
ANP32D	0	0.0239489	-0.00202614	1.05038e-05	-0.00487164	FALSE	FALSE
C12orf54	0	5.57877e-07	-0.00738726	2.1471e-06	-0.0184696	FALSE	FALSE
OR8S1	0	0.00200626	-0.00368369	4.14395e-113	-0.00399292	FALSE	FALSE
CACNB3	0	7.59733e-79	-0.126219	3.99955e-271	-0.445491	FALSE	FALSE
CCDC65	0	6.00668e-127	-0.235146	0	-0.471631	FALSE	FALSE
ARF3	0	0.043424	-0.00113973	8.48499e-11	-0.0116759	FALSE	FALSE
WNT10B	0	1.28333e-70	-0.108569	1.33692e-303	-0.214133	FALSE	FALSE
DDN	0	3.8476e-57	-0.0907077	0	-0.415493	FALSE	FALSE
RHEBL1	0	2.23927e-31	-0.0502505	4.34921e-124	-0.152996	FALSE	FALSE
SPATS2	0	1.34036e-169	-0.568807	0	-1.09927	FALSE	FALSE
KCNH3	0	5.34629e-287	-0.529108	0	-1.00886	FALSE	FALSE
MCRS1	0	2.168e-54	-0.0867519	2.75766e-82	-0.240342	FALSE	FALSE
FAIM2	0	1.42605e-269	-0.730141	0	-2.36557	FALSE	FALSE
ASIC1	0	1.47471e-69	-0.144305	0	-0.571326	FALSE	FALSE
GPD1	0	1.18517e-06	-0.0125423	1.09072e-38	-0.0456025	FALSE	FALSE
CSRNP2	0	5.79844e-122	-0.222327	4.86173e-155	-0.397447	FALSE	FALSE
POU6F1	0	2.23329e-107	-0.214719	6.22587e-146	-0.374462	FALSE	FALSE
SLC4A8	0	0	-0.964758	0	-1.42305	FALSE	FALSE
SCN8A	0	0	-1.49681	0	-2.26487	FALSE	FALSE
FIGNL2	0	2.00902e-18	-0.0277494	1.41214e-37	-0.0506095	FALSE	FALSE
ANKRD33	0	0.215389	-0.00109229	6.40671e-54	-0.00227809	FALSE	FALSE
ACVR1B	0	1.48686e-128	-0.265368	1.66062e-230	-0.624298	FALSE	FALSE
KRT81	0	0.00120938	-0.00453419	2.74463e-139	-0.00681479	FALSE	FALSE
KRT83	0	0.0255767	-0.00193705	2.96774e-92	-0.00346749	FALSE	FALSE
KRT5	0	0.0126012	-0.00206692	2.60636e-10	-0.0106695	FALSE	FALSE
KRT3	0	0.139734	-0.000751697	2.37138e-36	-0.00117578	FALSE	FALSE
KRT79	0	0.513513	-0.0001454	9.41455e-10	-0.000284857	FALSE	FALSE
SPRYD3	0	1.84962e-48	-0.0688414	0	-0.865596	FALSE	FALSE
AC021072.1	0	0.429289	-0.000257642	1.61431e-08	-0.000284365	FALSE	FALSE
AMHR2	0	0.0769773	-0.00122112	2.40914e-46	-0.00148456	FALSE	FALSE
MAP3K12	0	6.85719e-81	-0.1371	8.47336e-77	-0.210076	FALSE	FALSE
PDE1B	0	4.15779e-129	-0.218707	0	-0.412845	FALSE	FALSE
PPP1R1A	0	1.88689e-17	-0.0260759	3.47641e-268	-0.308538	FALSE	FALSE
LACRT	0	0.371658	-0.000289561	2.59615e-14	-0.000447474	FALSE	FALSE
DCD	0	0.445235	-0.000235567	2.25749e-08	-0.000357864	FALSE	FALSE
MUCL1	0	0.000148401	-0.00442315	1.44696e-13	-0.0144913	FALSE	FALSE
TESPA1	0	3.66003e-173	-0.601749	0	-1.79814	FALSE	FALSE
OR6C4	0	0.391646	-0.00025526	1.85415e-13	-0.000424552	FALSE	FALSE
MYL6B	0	1.40243e-97	-0.174082	3.94255e-225	-0.394065	FALSE	FALSE
AC073896.1	0	3.07724e-61	-0.114651	1.46278e-107	-0.164926	FALSE	FALSE
GLS2	0	1.77754e-220	-0.378466	0	-0.583518	FALSE	FALSE
SDR9C7	0	1.43548e-06	-0.0079995	3.64883e-73	-0.0114305	FALSE	FALSE
GPR182	0	0.466178	-0.000218504	1.68152e-05	-0.000715346	FALSE	FALSE
AC137834.1	0	1.80436e-09	-0.015009	7.07158e-40	-0.0224884	FALSE	FALSE
KIF5A	0	3.43251e-231	-0.492768	0	-1.19963	FALSE	FALSE
PIP4K2C	0	1.51958e-91	-0.164004	1.86196e-281	-0.577549	FALSE	FALSE
ARHGEF25	0	6.03363e-79	-0.12464	4.09608e-218	-0.509406	FALSE	FALSE
SLC26A10	0	2.59993e-18	-0.0202993	5.60704e-20	-0.0583802	FALSE	FALSE
B4GALNT1	0	5.28575e-127	-0.212104	0	-0.62111	FALSE	FALSE
AGAP2	0	9.2836e-91	-0.139695	4.41336e-168	-0.602633	FALSE	FALSE
CYP27B1	0	0.0717662	-0.00183568	6.59138e-05	-0.00444513	FALSE	FALSE
ATP23	0	7.96745e-35	-0.0543171	9.03297e-50	-0.0892206	FALSE	FALSE
SLC16A7	0	1.93152e-218	-0.596489	0	-1.03161	FALSE	FALSE
PPM1H	0	2.62942e-141	-0.63047	1.2507e-253	-1.12848	FALSE	FALSE
DPY19L2	0	0	-0.779206	0	-1.46077	FALSE	FALSE
TBC1D30	0	3.98123e-137	-0.255455	0	-0.630573	FALSE	FALSE
WIF1	0	8.5377e-27	-0.109158	0	-1.03947	FALSE	FALSE
GRIP1	0	0	-1.568	0	-4.68724	FALSE	FALSE
IL26	0	0.0582301	-0.000571781	1.21005e-129	-0.155521	FALSE	FALSE
SLC35E3	0	5.52516e-173	-0.390091	4.37696e-177	-0.540466	FALSE	FALSE
KCNMB4	0	0	-0.856804	0	-1.58169	FALSE	FALSE
PTPRR	0	0	-1.14064	0	-2.62151	FALSE	FALSE
TRHDE	0	2.26738e-299	-0.980316	0	-3.39112	FALSE	FALSE
KCNC2	0	0	-1.54841	0	-4.24427	FALSE	FALSE
CAPS2	0	2.69887e-138	-0.457731	0	-1.19425	FALSE	FALSE
GLIPR1	0	2.37051e-33	-0.0474704	1.11509e-173	-0.329677	FALSE	FALSE
NAV3	0	0	-2.57177	0	-3.99471	FALSE	FALSE
SYT1	0	0	-1.97052	0	-3.34772	FALSE	FALSE
OTOGL	0	2.29888e-176	-0.45054	0	-1.39432	FALSE	FALSE
PTPRQ	0	1.97765e-83	-0.161263	0	-0.971673	FALSE	FALSE
LIN7A	0	2.31613e-82	-0.305276	0	-1.43099	FALSE	FALSE
PPFIA2	0	0	-2.11368	0	-2.95123	FALSE	FALSE
METTL25	0	2.55729e-129	-0.327741	5.45752e-165	-0.559311	FALSE	FALSE
SLC6A15	0	1.47002e-242	-0.464805	0	-0.742674	FALSE	FALSE
TSPAN19	0	1.00994e-12	-0.0187593	1.77961e-25	-0.0324519	FALSE	FALSE
LRRIQ1	0	7.82946e-99	-0.204891	0	-0.446266	FALSE	FALSE
NTS	0	0.0386286	-0.00168606	3.04879e-56	-0.00194018	FALSE	FALSE
MGAT4C	0	0	-1.50138	0	-4.1415	FALSE	FALSE
C12orf29	0	1.28959e-52	-0.0893702	4.96878e-136	-0.303282	FALSE	FALSE
KITLG	0	7.26953e-43	-0.0630891	1.99571e-204	-0.678121	FALSE	FALSE
ATP2B1	0	0	-1.24915	0	-2.38628	FALSE	FALSE
PLXNC1	0	6.91634e-135	-0.265927	1.09191e-264	-0.760589	FALSE	FALSE
ANKS1B	0	0	-2.90326	0	-3.86596	FALSE	FALSE
FAM71C	0	0.0606986	-0.00123636	4.4271e-51	-0.0017204	FALSE	FALSE
ANO4	0	0	-1.40923	0	-3.04591	FALSE	FALSE
SLC5A8	0	1.68849e-26	-0.0634711	0	-0.599066	FALSE	FALSE
MYBPC1	0	1.57232e-42	-0.116539	0	-0.497643	FALSE	FALSE
GNPTAB	0	5.73085e-184	-0.506961	0	-1.26365	FALSE	FALSE
IGF1	0	3.31215e-38	-0.133724	0	-1.06216	FALSE	FALSE
PAH	0	9.53933e-47	-0.0928768	0	-0.298295	FALSE	FALSE
C12orf42	0	5.34802e-38	-0.0717898	0	-0.308444	FALSE	FALSE
STAB2	0	1.13161e-21	-0.0335526	8.87723e-69	-0.064435	FALSE	FALSE
NT5DC3	0	3.14429e-127	-0.250497	2.35482e-281	-0.602409	FALSE	FALSE
GLT8D2	0	3.38979e-43	-0.0558938	9.03755e-73	-0.232669	FALSE	FALSE
SLC41A2	0	1.23326e-297	-0.670932	0	-1.24222	FALSE	FALSE
NUAK1	0	1.54215e-109	-0.461446	0	-1.39295	FALSE	FALSE
BTBD11	0	9.19457e-63	-0.282176	0	-3.11396	FALSE	FALSE
WSCD2	0	4.38914e-198	-0.359725	0	-0.711834	FALSE	FALSE
DAO	0	4.08659e-10	-0.0150927	7.3037e-28	-0.0298746	FALSE	FALSE
SVOP	0	0	-0.742308	0	-1.3287	FALSE	FALSE
IFT81	0	2.07101e-103	-0.198003	1.40504e-118	-0.378239	FALSE	FALSE
FAM216A	0	3.29957e-99	-0.166501	1.30956e-128	-0.296874	FALSE	FALSE
MYL2	0	0.432213	-0.000731006	1.44477e-16	-0.00103455	FALSE	FALSE
CUX2	0	6.15139e-207	-0.882854	0	-2.86853	FALSE	FALSE
RPH3A	0	0	-0.809811	0	-2.41204	FALSE	FALSE
DTX1	0	2.02255e-120	-0.216689	0	-0.552742	FALSE	FALSE
RASAL1	0	3.43626e-132	-0.271212	0	-0.479411	FALSE	FALSE
CFAP73	0	5.90154e-15	-0.0238668	0	-0.0403171	FALSE	FALSE
RITA1	0	5.76902e-30	-0.0449906	3.16872e-93	-0.174872	FALSE	FALSE
RNFT2	0	2.02205e-167	-0.301918	0	-0.494014	FALSE	FALSE
KSR2	0	0	-1.69294	0	-2.64466	FALSE	FALSE
RFC5	0	1.35184e-48	-0.0715793	1.48236e-94	-0.166435	FALSE	FALSE
WSB2	0	4.25237e-100	-0.205431	0	-0.994742	FALSE	FALSE
SRRM4	0	0	-1.49684	0	-2.81705	FALSE	FALSE
CCDC60	0	1.89887e-14	-0.0167373	1.93549e-51	-0.0999723	FALSE	FALSE
TMEM233	0	5.28328e-27	-0.0470634	0	-0.392067	FALSE	FALSE
CIT	0	0	-1.22615	0	-2.10366	FALSE	FALSE
BICDL1	0	0	-0.820309	0	-1.41397	FALSE	FALSE
SIRT4	0	3.9416e-38	-0.064066	5.30855e-107	-0.11994	FALSE	FALSE
CABP1	0	0	-1.342	0	-2.85412	FALSE	FALSE
HNF1A	0	0.0121122	-0.00282644	4.53997e-95	-0.00366451	FALSE	FALSE
C12orf43	0	1.95981e-51	-0.0815611	4.1552e-126	-0.255657	FALSE	FALSE
CAMKK2	0	3.14671e-172	-0.461732	0	-1.27962	FALSE	FALSE
MORN3	0	4.21038e-41	-0.071902	1.25878e-154	-0.104044	FALSE	FALSE
TMEM120B	0	9.15366e-188	-0.366242	0	-0.70704	FALSE	FALSE
RHOF	0	2.20552e-28	-0.0331908	2.49675e-53	-0.133079	FALSE	FALSE
WDR66	0	2.66487e-52	-0.0839575	4.87597e-216	-0.476765	FALSE	FALSE
BCL7A	0	8.54489e-151	-0.281026	6.96052e-254	-0.500079	FALSE	FALSE
B3GNT4	0	1.43622e-25	-0.035577	2.18353e-70	-0.097421	FALSE	FALSE
AC048338.1	0	0.0446623	-0.00168271	2.90165e-55	-0.00215412	FALSE	FALSE
ABCB9	0	2.15794e-251	-0.48655	0	-0.781697	FALSE	FALSE
MPHOSPH9	0	5.62018e-268	-0.676004	0	-1.0608	FALSE	FALSE
TCTN2	0	8.22991e-73	-0.122714	3.24853e-133	-0.238942	FALSE	FALSE
CCDC92	0	3.68965e-221	-0.68202	0	-1.18974	FALSE	FALSE
RFLNA	0	2.90177e-173	-0.354865	0	-0.626925	FALSE	FALSE
BRI3BP	0	5.61263e-148	-0.284391	0	-0.711994	FALSE	FALSE
AACS	0	1.03248e-242	-0.518161	0	-1.07396	FALSE	FALSE
TMEM132B	0	0	-2.02614	0	-3.2141	FALSE	FALSE
GLT1D1	0	2.01954e-248	-0.441823	0	-0.753636	FALSE	FALSE
TMEM132D	0	0	-1.97489	0	-4.37485	FALSE	FALSE
PIWIL1	0	6.59999e-05	-0.00601278	2.8609e-131	-0.146385	FALSE	FALSE
RIMBP2	0	0	-1.1162	0	-2.46499	FALSE	FALSE
MMP17	0	8.02532e-250	-0.473401	0	-0.928754	FALSE	FALSE
PUS1	0	1.95206e-78	-0.130232	2.86617e-133	-0.252228	FALSE	FALSE
DDX51	0	3.22261e-112	-0.194022	1.04057e-168	-0.306694	FALSE	FALSE
GALNT9	0	1.81781e-204	-0.374244	0	-0.792081	FALSE	FALSE
P2RX2	0	0.0442749	-0.00231251	3.20939e-29	-0.00748582	FALSE	FALSE
PXMP2	0	0.00207137	-0.00413471	1.15973e-10	-0.00839088	FALSE	FALSE
ANHX	0	0.347734	-0.000363311	5.64148e-13	-0.000486602	FALSE	FALSE
TUBA3C	0	0.113311	-0.000952415	3.25916e-40	-0.0013566	FALSE	FALSE
TPTE2	0	6.98967e-35	-0.062471	4.27475e-61	-0.118729	FALSE	FALSE
CRYL1	0	1.39756e-268	-0.566217	0	-0.888447	FALSE	FALSE
FGF9	0	8.27237e-167	-0.287384	0	-0.692759	FALSE	FALSE
SGCG	0	8.4112e-37	-0.0798861	0	-0.422522	FALSE	FALSE
SACS	0	1.40426e-248	-0.600791	0	-1.39343	FALSE	FALSE
MIPEP	0	2.2427e-150	-0.339453	9.28512e-306	-0.78262	FALSE	FALSE
C1QTNF9B	0	9.25404e-06	-0.00949655	0	-0.0148441	FALSE	FALSE
C1QTNF9	0	0.245033	-0.000695492	2.19079e-18	-0.000663118	FALSE	FALSE
ATP12A	0	1.36425e-09	-0.0127009	2.69253e-111	-0.0659009	FALSE	FALSE
RNF17	0	2.56249e-06	-0.0088942	3.92986e-08	-0.0163855	FALSE	FALSE
ATP8A2	0	0	-2.07824	0	-4.02297	FALSE	FALSE
GPR12	0	1.18361e-46	-0.0820364	8.22418e-240	-0.262772	FALSE	FALSE
GSX1	0	0.513513	-0.000259594	9.57731e-09	-0.00475839	FALSE	FALSE
FLT3	0	6.13773e-36	-0.0919874	0	-1.0022	FALSE	FALSE
MTUS2	0	0	-1.8502	0	-3.96663	FALSE	FALSE
KATNAL1	0	1.5995e-119	-0.298442	3.30404e-156	-0.625514	FALSE	FALSE
UBE2L5	0	1.96954e-15	-0.0223952	1.33353e-133	-0.0478057	FALSE	FALSE
TEX26	0	2.82695e-14	-0.024146	1.28882e-199	-0.0933976	FALSE	FALSE
RXFP2	0	0.000466111	-0.00664191	1.77026e-211	-0.087779	FALSE	FALSE
NBEA	0	0	-1.49199	0	-2.68046	FALSE	FALSE
DCLK1	0	0	-1.88923	0	-3.45737	FALSE	FALSE
SOHLH2	0	0.0284647	-0.00292064	1.24915e-15	-0.00772334	FALSE	FALSE
CCDC169-SOHLH2	0	0.000424196	-0.0046577	2.22858e-168	-0.00593918	FALSE	FALSE
CCNA1	0	6.64524e-16	-0.0190328	3.87547e-40	-0.0811068	FALSE	FALSE
SERTM1	0	2.37633e-59	-0.109895	0	-0.586184	FALSE	FALSE
POSTN	0	1.19018e-07	-0.0208287	0	-1.9137	FALSE	FALSE
NHLRC3	0	1.13979e-112	-0.237903	1.42419e-74	-0.324301	FALSE	FALSE
COG6	0	1.36725e-166	-0.501484	0	-1.06098	FALSE	FALSE
ENOX1	0	0	-2.04866	0	-3.47357	FALSE	FALSE
SMIM2	0	3.34576e-06	-0.0078067	5.11917e-29	-0.0216286	FALSE	FALSE
SERP2	0	6.26088e-129	-0.246197	0	-0.779947	FALSE	FALSE
ERICH6B	0	3.86822e-07	-0.0104924	4.73283e-39	-0.0192501	FALSE	FALSE
SPERT	0	0.923557	-1.3714e-05	0.986183	0.000770625	FALSE	FALSE
SIAH3	0	3.40618e-75	-0.1659	0	-0.926504	FALSE	FALSE
CPB2	0	3.40828e-29	-0.0722558	0	-0.200734	FALSE	FALSE
HTR2A	0	3.81247e-207	-0.457265	0	-1.25625	FALSE	FALSE
SETDB2	0	4.84465e-91	-0.164203	1.15962e-109	-0.383867	FALSE	FALSE
DLEU7	0	1.33344e-99	-0.196896	2.86156e-231	-0.484426	FALSE	FALSE
SERPINE3	0	9.60918e-14	-0.0229472	1.51689e-29	-0.0355179	FALSE	FALSE
PCDH8	0	2.43868e-55	-0.114754	0	-0.614089	FALSE	FALSE
OLFM4	0	1.44838e-06	-0.00949413	1.00879e-195	-0.0276866	FALSE	FALSE
PRR20C	0	0.239226	-0.000577823	1.2851e-23	-0.000873566	FALSE	FALSE
PCDH20	0	0.000959292	-0.00512073	8.45798e-84	-0.0130877	FALSE	FALSE
AL445989.1	0	0.0490242	-0.00145	6.70672e-59	-0.00190888	FALSE	FALSE
KLHL1	0	2.31278e-44	-0.136198	0	-1.79459	FALSE	FALSE
LMO7	0	2.21541e-245	-0.664344	0	-1.77366	FALSE	FALSE
SLAIN1	0	0	-1.04035	0	-2.63292	FALSE	FALSE
NDFIP2	0	2.00594e-255	-0.678386	0	-1.38043	FALSE	FALSE
SLITRK1	0	1.93973e-82	-0.14105	3.64593e-298	-0.300883	FALSE	FALSE
SLITRK6	0	0.293572	0.000279455	1.15001e-49	-0.0368279	FALSE	FALSE
SLITRK5	0	6.57615e-305	-0.640549	0	-1.83061	FALSE	FALSE
GPC6	0	1.54872e-96	-0.565313	0	-2.19176	FALSE	FALSE
DCT	0	2.49213e-34	-0.0568434	3.35517e-92	-0.0802881	FALSE	FALSE
GPR180	0	5.09585e-145	-0.271251	1.17911e-269	-0.622518	FALSE	FALSE
DZIP1	0	2.02866e-224	-0.544795	0	-1.0332	FALSE	FALSE
HS6ST3	0	0	-1.92953	0	-4.07446	FALSE	FALSE
OXGR1	0	0.000849275	-0.00376482	7.9179e-22	-0.0106128	FALSE	FALSE
RAP2A	0	1.04312e-104	-0.289161	0	-1.00908	FALSE	FALSE
NALCN	0	0	-1.7468	0	-2.04812	FALSE	FALSE
FGF14	0	0	-2.8041	0	-4.98477	FALSE	FALSE
METTL21C	0	1.05001e-06	-0.00975451	1.72338e-233	-0.0686631	FALSE	FALSE
FAM155A	0	0	-2.40083	0	-3.76194	FALSE	FALSE
MYO16	0	1.79463e-160	-0.567487	0	-3.84499	FALSE	FALSE
SOX1	0	2.27581e-08	-0.0251993	0	-0.364264	FALSE	FALSE
SPACA7	0	0.00131862	-0.00448622	4.66888e-131	-0.00564491	FALSE	FALSE
ADPRHL1	0	1.35896e-58	-0.0951436	3.1073e-128	-0.170615	FALSE	FALSE
TFDP1	0	1.64324e-106	-0.188251	8.38794e-168	-0.345513	FALSE	FALSE
CFAP97D2	0	6.77581e-17	-0.0286131	1.11723e-155	-0.0799819	FALSE	FALSE
POTEG	0	0.00899173	-0.00221523	0.152525	-0.00312798	FALSE	FALSE
OR4N2	0	0.00132189	-0.00573701	5.39218e-99	-0.00442678	FALSE	FALSE
OR4K17	0	0.22909	-0.000590078	2.10313e-25	-0.000901139	FALSE	FALSE
OR11G2	0	0.368533	-0.000840539	4.87009e-19	-0.00109073	FALSE	FALSE
OR11H4	0	0.135897	-0.000848719	2.09968e-34	-0.00114308	FALSE	FALSE
TTC5	0	1.86064e-88	-0.153239	1.00683e-89	-0.272089	FALSE	FALSE
PARP2	0	5.42056e-92	-0.156964	7.27673e-143	-0.317461	FALSE	FALSE
OSGEP	0	8.20328e-110	-0.207084	8.5871e-105	-0.280489	FALSE	FALSE
APEX1	0	6.23915e-50	-0.0774673	9.13639e-80	-0.241269	FALSE	FALSE
OR10G3	0	0.0252088	-0.00186711	2.39125e-71	-0.00251107	FALSE	FALSE
SLC7A8	0	6.79933e-164	-0.303041	0	-0.888114	FALSE	FALSE
RNF212B	0	2.55441e-20	-0.0295747	7.46771e-24	-0.0545733	FALSE	FALSE
SLC22A17	0	5.52475e-171	-0.474285	0	-1.57109	FALSE	FALSE
ZFHX2	0	8.98565e-227	-0.429513	0	-0.629434	FALSE	FALSE
AP1G2	0	8.57919e-145	-0.266475	1.08773e-255	-0.467568	FALSE	FALSE
JPH4	0	0	-0.877175	0	-1.35923	FALSE	FALSE
CARMIL3	0	1.40666e-32	-0.0626307	8.23595e-281	-0.189595	FALSE	FALSE
CPNE6	0	1.33056e-43	-0.0874225	1.2199e-294	-0.31831	FALSE	FALSE
TGM1	0	3.39606e-08	-0.0115916	2.23885e-21	-0.0323384	FALSE	FALSE
RABGGTA	0	4.36396e-15	-0.0178188	7.01177e-19	-0.0683447	FALSE	FALSE
FOXG1	0	5.1006e-161	-0.295842	0	-0.73938	FALSE	FALSE
COCH	0	8.97171e-36	-0.0578674	1.04281e-122	-0.269934	FALSE	FALSE
AP4S1	0	1.80925e-162	-0.31597	7.53117e-247	-0.458095	FALSE	FALSE
AKAP6	0	0	-2.34387	0	-2.91892	FALSE	FALSE
INSM2	0	1.40089e-06	-0.00756698	2.47692e-72	-0.0382717	FALSE	FALSE
SFTA3	0	0.000869758	-0.00802252	6.87494e-297	-0.1977	FALSE	FALSE
NKX2-1	0	0.086256	-0.00229784	8.57596e-203	-0.120416	FALSE	FALSE
NKX2-8	0	0.166292	-0.000971147	8.03351e-27	-0.0144734	FALSE	FALSE
TTC6	0	4.97843e-77	-0.191287	0	-0.539784	FALSE	FALSE
SSTR1	0	9.98247e-20	-0.031557	7.07134e-128	-0.181358	FALSE	FALSE
LRFN5	0	0	-1.80782	0	-2.9901	FALSE	FALSE
FKBP3	0	1.12106e-142	-0.291207	3.86778e-236	-0.673253	FALSE	FALSE
FANCM	0	7.68025e-61	-0.106013	4.53369e-73	-0.23258	FALSE	FALSE
MDGA2	0	0	-2.31679	0	-4.21573	FALSE	FALSE
L2HGDH	0	2.96347e-261	-0.508819	0	-0.834371	FALSE	FALSE
ATL1	0	6.40058e-289	-0.794942	0	-1.30972	FALSE	FALSE
NIN	0	4.54565e-255	-0.937754	0	-1.99873	FALSE	FALSE
ABHD12B	0	5.09445e-53	-0.0882351	4.70419e-278	-0.196856	FALSE	FALSE
TRIM9	0	0	-2.0656	0	-2.65653	FALSE	FALSE
GNG2	0	1.4696e-126	-0.256634	0	-1.74083	FALSE	FALSE
TXNDC16	0	2.02393e-199	-0.459435	0	-1.16199	FALSE	FALSE
GPR137C	0	0	-0.8505	0	-1.73872	FALSE	FALSE
CDKN3	0	6.96048e-19	-0.0273518	3.58135e-28	-0.0443676	FALSE	FALSE
WDHD1	0	2.86231e-52	-0.0877335	1.35486e-69	-0.155852	FALSE	FALSE
FBXO34	0	3.90559e-118	-0.466702	0	-1.14077	FALSE	FALSE
SLC35F4	0	2.78197e-67	-0.240992	0	-1.52136	FALSE	FALSE
GPR135	0	5.73708e-181	-0.344471	0	-0.578896	FALSE	FALSE
CCDC175	0	9.33363e-111	-0.198329	0	-0.45466	FALSE	FALSE
RTN1	0	8.44773e-224	-1.05724	0	-2.56961	FALSE	FALSE
LRRC9	0	5.54884e-141	-0.252608	0	-0.486477	FALSE	FALSE
SLC38A6	0	1.25177e-133	-0.372691	1.09432e-271	-0.82392	FALSE	FALSE
SYT16	0	0	-1.52496	0	-2.16378	FALSE	FALSE
KCNH5	0	2.62159e-214	-0.673687	0	-2.35429	FALSE	FALSE
GPHB5	0	0.00232934	-0.00492737	5.97923e-183	-0.00793808	FALSE	FALSE
MTHFD1	0	1.41826e-92	-0.160533	1.66984e-144	-0.331736	FALSE	FALSE
AKAP5	0	1.08721e-68	-0.112851	2.47543e-285	-0.41154	FALSE	FALSE
SPTB	0	1.46382e-111	-0.21009	0	-0.848649	FALSE	FALSE
RAB15	0	2.46841e-208	-0.366253	0	-0.860838	FALSE	FALSE
CCDC196	0	3.33552e-16	-0.0274517	2.60019e-132	-0.102039	FALSE	FALSE
ARG2	0	1.12901e-85	-0.164958	0	-0.497185	FALSE	FALSE
RDH12	0	5.65175e-07	-0.00901151	1.42364e-11	-0.0172388	FALSE	FALSE
EXD2	0	7.71582e-118	-0.207621	8.55627e-145	-0.34605	FALSE	FALSE
PLEKHD1	0	7.33177e-27	-0.044449	1.64584e-261	-0.134253	FALSE	FALSE
CCDC177	0	3.7663e-11	-0.0179085	9.83265e-122	-0.0273424	FALSE	FALSE
SLC8A3	0	0	-0.70001	0	-1.51462	FALSE	FALSE
SYNJ2BP-COX16	0	7.22431e-21	-0.0294853	5.16114e-42	-0.0530001	FALSE	FALSE
ADAM21	0	1.7711e-05	-0.00684682	3.8512e-15	-0.00978243	FALSE	FALSE
TTC9	0	1.61372e-70	-0.112759	6.50683e-210	-0.256458	FALSE	FALSE
MAP3K9	0	8.42768e-258	-0.453896	0	-0.84418	FALSE	FALSE
RGS6	0	8.40877e-190	-1.13705	0	-2.82435	FALSE	FALSE
HEATR4	0	3.11327e-139	-0.263644	0	-0.345018	FALSE	FALSE
ACOT4	0	1.23698e-08	-0.00972042	4.67496e-19	-0.0355957	FALSE	FALSE
ACOT6	0	1.26058e-19	-0.0292228	3.92882e-37	-0.0541063	FALSE	FALSE
DNAL1	0	9.31526e-88	-0.146381	1.03858e-105	-0.33285	FALSE	FALSE
COQ6	0	5.01734e-54	-0.0865983	6.91393e-50	-0.124219	FALSE	FALSE
SYNDIG1L	0	8.24418e-08	-0.0158533	0	-0.273575	FALSE	FALSE
PROX2	0	1.66224e-05	-0.00539517	6.33782e-10	-0.0195125	FALSE	FALSE
RPS6KL1	0	1.88636e-138	-0.253822	1.79868e-267	-0.387728	FALSE	FALSE
TMEM63C	0	2.25676e-109	-0.17403	8.38368e-291	-0.309246	FALSE	FALSE
ZDHHC22	0	3.90136e-96	-0.170331	0	-0.384898	FALSE	FALSE
NGB	0	6.11889e-28	-0.0469918	1.06668e-272	-0.221917	FALSE	FALSE
TMED8	0	1.59604e-169	-0.367968	4.12431e-195	-0.549936	FALSE	FALSE
ISM2	0	4.32676e-06	-0.00890327	1.67331e-26	-0.0187092	FALSE	FALSE
ADCK1	0	1.71003e-80	-0.15861	4.82313e-138	-0.204997	FALSE	FALSE
NRXN3	0	0	-3.0567	0	-4.74517	FALSE	FALSE
FLRT2	0	0	-1.35681	0	-2.69403	FALSE	FALSE
KCNK10	0	5.34932e-234	-0.447384	0	-0.901096	FALSE	FALSE
SPATA7	0	1.96473e-221	-0.548722	0	-0.845452	FALSE	FALSE
EML5	0	9.57785e-296	-0.648408	0	-1.00197	FALSE	FALSE
TTC8	0	6.05389e-176	-0.398549	0	-0.726211	FALSE	FALSE
TDP1	0	1.00592e-74	-0.125699	1.50216e-69	-0.213622	FALSE	FALSE
TTC7B	0	2.57525e-270	-0.798993	0	-1.25919	FALSE	FALSE
GPR68	0	7.50422e-20	-0.020241	1.43259e-32	-0.067903	FALSE	FALSE
CATSPERB	0	3.8614e-27	-0.0384019	2.29349e-105	-0.202125	FALSE	FALSE
SLC24A4	0	1.75428e-158	-0.372023	0	-1.32458	FALSE	FALSE
CHGA	0	2.36074e-126	-0.287795	0	-1.56383	FALSE	FALSE
UNC79	0	0	-1.99605	0	-2.7469	FALSE	FALSE
ASB2	0	2.36986e-23	-0.0326905	4.03692e-80	-0.118096	FALSE	FALSE
OTUB2	0	1.01385e-15	-0.0207179	2.26032e-35	-0.0486694	FALSE	FALSE
PPP4R4	0	3.70516e-229	-0.531612	0	-1.14281	FALSE	FALSE
SERPINA10	0	0.0477567	-0.00147872	8.56323e-84	-0.0029778	FALSE	FALSE
SERPINA9	0	0.405769	-0.00026934	5.72734e-10	-0.000337679	FALSE	FALSE
TUNAR	0	2.98699e-33	-0.0565984	0	-0.131488	FALSE	FALSE
AK7	0	1.88577e-27	-0.051939	1.23049e-84	-0.129733	FALSE	FALSE
VRK1	0	1.67128e-116	-0.224648	4.54677e-239	-0.605115	FALSE	FALSE
BCL11B	0	2.25855e-69	-0.162232	0	-1.88328	FALSE	FALSE
CYP46A1	0	1.86422e-236	-0.49628	0	-0.903972	FALSE	FALSE
EVL	0	2.62718e-178	-0.750067	0	-1.61741	FALSE	FALSE
BEGAIN	0	8.10696e-140	-0.261445	0	-1.12892	FALSE	FALSE
MOK	0	4.66567e-240	-0.482682	0	-0.795953	FALSE	FALSE
TECPR2	0	3.23695e-261	-0.670249	0	-1.01588	FALSE	FALSE
PPP1R13B	0	1.97082e-132	-0.457829	2.8208e-225	-0.879487	FALSE	FALSE
TDRD9	0	1.64378e-34	-0.059767	1.06788e-114	-0.145255	FALSE	FALSE
ASPG	0	6.138e-05	-0.0081448	6.3417e-59	-0.018848	FALSE	FALSE
TMEM179	0	1.82917e-189	-0.341235	0	-0.601372	FALSE	FALSE
C14orf180	0	0.136758	-0.000771517	3.02513e-31	-0.000996936	FALSE	FALSE
CEP170B	0	1.44336e-88	-0.143927	1.69913e-224	-0.424159	FALSE	FALSE
CLBA1	0	7.07047e-33	-0.0497587	8.29269e-58	-0.0893763	FALSE	FALSE
JAG2	0	3.35995e-29	-0.011765	2.1271e-58	-0.307466	FALSE	FALSE
TEDC1	0	5.47174e-15	-0.0246365	5.76597e-18	-0.0721107	FALSE	FALSE
TMEM121	0	1.23217e-42	-0.070751	5.63776e-116	-0.187874	FALSE	FALSE
GOLGA6L6	0	0.38874	-0.000253086	4.39638e-14	-0.000423089	FALSE	FALSE
LINC02203	0	0.00116638	-0.00487011	8.96389e-112	-0.0557549	FALSE	FALSE
AC134980.3	0	0.345155	-0.000401489	9.42973e-13	-0.00535029	FALSE	FALSE
NIPA1	0	5.63895e-163	-0.352369	6.52202e-226	-0.641769	FALSE	FALSE
GOLGA6L1	0	0.356882	-0.000331218	2.52041e-15	-0.000534766	FALSE	FALSE
GOLGA6L2	0	0.0960741	-0.000986289	1.75276e-36	-0.00101784	FALSE	FALSE
MAGEL2	0	4.7316e-12	-0.0163884	1.28939e-42	-0.0622143	FALSE	FALSE
NPAP1	0	6.07891e-10	-0.0174306	7.04691e-221	-0.0102184	FALSE	FALSE
SNRPN	0	0	-1.14056	0	-2.63006	FALSE	FALSE
AC124312.1	0	0	-1.3348	0	-2.11324	FALSE	FALSE
GABRB3	0	0	-1.90955	0	-2.95004	FALSE	FALSE
GABRA5	0	7.32527e-154	-0.294209	0	-0.781065	FALSE	FALSE
GABRG3	0	0	-1.75551	0	-4.13682	FALSE	FALSE
OCA2	0	3.01464e-168	-0.373103	0	-1.25992	FALSE	FALSE
GOLGA6L7	0	2.00841e-39	-0.0661219	1.57707e-249	-0.101893	FALSE	FALSE
APBA2	0	0	-1.23031	0	-2.07598	FALSE	FALSE
FAM189A1	0	6.60206e-301	-0.873444	0	-1.99583	FALSE	FALSE
OTUD7A	0	0	-1.97755	0	-2.54395	FALSE	FALSE
CHRNA7	0	1.61882e-69	-0.160356	0	-1.9646	FALSE	FALSE
SCG5	0	1.45962e-180	-0.455914	0	-1.61195	FALSE	FALSE
FMN1	0	0	-1.64224	0	-3.11438	FALSE	FALSE
CHRM5	0	5.56258e-49	-0.15689	0	-0.495759	FALSE	FALSE
LPCAT4	0	1.05803e-181	-0.335881	0	-0.69558	FALSE	FALSE
GOLGA8A	0	4.2958e-204	-0.547855	0	-0.929321	FALSE	FALSE
GOLGA8B	0	2.95249e-276	-0.691627	0	-1.1943	FALSE	FALSE
GJD2	0	2.04398e-05	-0.00632772	1.68864e-83	-0.07312	FALSE	FALSE
NANOGP8	0	0.932292	0.000139103	0.998218	0.000641201	FALSE	FALSE
C15orf41	0	1.3915e-133	-0.331269	0	-0.8882	FALSE	FALSE
RASGRP1	0	7.59678e-126	-0.244725	0	-1.60148	FALSE	FALSE
FSIP1	0	2.74733e-151	-0.28451	0	-0.566296	FALSE	FALSE
GPR176	0	1.15488e-130	-0.265276	0	-0.916066	FALSE	FALSE
BUB1B-PAK6	0	2.80219e-12	-0.0189474	1.30486e-74	-0.0402337	FALSE	FALSE
PAK6	0	2.32376e-44	-0.0711428	4.30986e-176	-0.144384	FALSE	FALSE
DISP2	0	3.66307e-124	-0.210208	0	-0.475069	FALSE	FALSE
C15orf62	0	0.146364	-0.000991618	1.01923e-10	-0.00732822	FALSE	FALSE
RHOV	0	4.08248e-06	-0.0075565	6.56939e-18	-0.0292612	FALSE	FALSE
ITPKA	0	8.20058e-115	-0.207865	0	-0.545709	FALSE	FALSE
LTK	0	1.63552e-15	-0.0266127	5.33867e-157	-0.109803	FALSE	FALSE
TYRO3	0	2.69613e-238	-0.490429	0	-0.865582	FALSE	FALSE
MAPKBP1	0	6.2275e-220	-0.51758	0	-0.785904	FALSE	FALSE
SPTBN5	0	2.04525e-15	-0.0265294	3.91205e-302	-0.163929	FALSE	FALSE
PLA2G4E	0	0.000569826	-0.00497967	1.77824e-17	-0.0118647	FALSE	FALSE
PPIP5K1	0	2.57432e-255	-0.560836	0	-0.911883	FALSE	FALSE
CKMT1B	0	2.38724e-162	-0.272844	0	-0.527076	FALSE	FALSE
STRC	0	7.39828e-30	-0.0454114	2.17677e-118	-0.114156	FALSE	FALSE
AC011330.3	0	6.38678e-214	-0.365425	0	-0.626222	FALSE	FALSE
CATSPER2	0	0	-0.800394	0	-1.31988	FALSE	FALSE
CKMT1A	0	4.69798e-62	-0.100063	5.27246e-166	-0.219524	FALSE	FALSE
FRMD5	0	0	-2.37609	0	-4.04459	FALSE	FALSE
SEMA6D	0	2.22474e-284	-1.02884	0	-3.14669	FALSE	FALSE
SLC24A5	0	1.5976e-18	-0.0294732	1.84204e-22	-0.049023	FALSE	FALSE
SLC12A1	0	2.98979e-38	-0.0651815	1.9572e-116	-0.10454	FALSE	FALSE
FBN1	0	1.14175e-261	-0.694132	0	-1.47825	FALSE	FALSE
SLC27A2	0	2.66952e-48	-0.0814905	1.02619e-185	-0.194317	FALSE	FALSE
TNFAIP8L3	0	9.30938e-37	-0.0684558	0	-0.613515	FALSE	FALSE
DMXL2	0	3.70306e-270	-0.729682	0	-1.19943	FALSE	FALSE
SCG3	0	1.59696e-175	-0.364519	0	-1.02688	FALSE	FALSE
LYSMD2	0	3.40747e-90	-0.156972	0	-0.646733	FALSE	FALSE
TMOD2	0	0	-0.846671	0	-1.57729	FALSE	FALSE
GNB5	0	3.21482e-263	-0.627893	0	-1.13315	FALSE	FALSE
MYO5C	0	7.07887e-52	-0.080605	7.27378e-141	-0.459363	FALSE	FALSE
MYO5A	0	0	-1.44567	0	-2.02266	FALSE	FALSE
UNC13C	0	3.77439e-241	-0.740624	0	-3.30497	FALSE	FALSE
CCPG1	0	2.09573e-207	-0.813253	0	-1.42708	FALSE	FALSE
DNAAF4	0	3.36205e-133	-0.239626	1.99586e-242	-0.423725	FALSE	FALSE
MNS1	0	5.2293e-71	-0.131364	1.80927e-307	-0.291274	FALSE	FALSE
GCOM1	0	0.0304936	-0.00204117	3.61721e-48	-0.0227841	FALSE	FALSE
ALDH1A2	0	1.72816e-45	-0.101947	0	-0.710141	FALSE	FALSE
AQP9	0	8.40731e-17	-0.0244447	3.11942e-83	-0.0719863	FALSE	FALSE
FAM81A	0	0	-0.735302	0	-1.38668	FALSE	FALSE
SNX22	0	2.08343e-12	-0.0521999	0	-0.861705	FALSE	FALSE
MTFMT	0	2.21947e-155	-0.308393	3.09558e-209	-0.515732	FALSE	FALSE
UBAP1L	0	5.36744e-259	-0.544718	0	-0.783299	FALSE	FALSE
PARP16	0	7.08292e-92	-0.166683	7.73529e-155	-0.316933	FALSE	FALSE
IGDCC3	0	2.32468e-52	-0.12025	0	-0.354561	FALSE	FALSE
ZWILCH	0	1.50574e-26	-0.0305588	2.2208e-25	-0.0852419	FALSE	FALSE
C15orf61	0	2.04354e-43	-0.0662854	6.54653e-197	-0.392781	FALSE	FALSE
SKOR1	0	3.35765e-09	-0.0151898	2.03308e-51	-0.0205154	FALSE	FALSE
CORO2B	0	0	-0.723527	0	-1.05187	FALSE	FALSE
NOX5	0	1.29632e-29	-0.0592209	6.68132e-98	-0.0996307	FALSE	FALSE
GLCE	0	5.27605e-78	-0.213353	8.48358e-282	-0.874849	FALSE	FALSE
LRRC49	0	1.14584e-232	-0.536129	0	-0.903756	FALSE	FALSE
AC009690.3	0	2.16315e-51	-0.0878169	0	-0.144467	FALSE	FALSE
HEXA	0	0.616496	-0.000261271	0.796938	-0.00148879	FALSE	FALSE
HCN4	0	1.72092e-12	-0.0222479	8.7753e-142	-0.0767344	FALSE	FALSE
REC114	0	5.77016e-14	-0.023829	2.01104e-138	-0.0345783	FALSE	FALSE
NPTN	0	1.27682e-89	-0.503637	0	-1.3753	FALSE	FALSE
CD276	0	2.9618e-131	-0.218539	7.212e-278	-0.377565	FALSE	FALSE
TBC1D21	0	0.0149906	-0.00297843	2.14831e-119	-0.0160945	FALSE	FALSE
STOML1	0	5.63515e-47	-0.0739404	1.54591e-145	-0.299466	FALSE	FALSE
ISLR2	0	3.06272e-38	-0.0602346	7.43044e-307	-0.259973	FALSE	FALSE
SEMA7A	0	8.16957e-53	-0.0967124	2.54535e-98	-0.210459	FALSE	FALSE
CYP1A1	0	0.197365	-0.00110562	6.43896e-13	-0.00391701	FALSE	FALSE
ULK3	0	3.13282e-171	-0.321586	0	-0.767215	FALSE	FALSE
SCAMP5	0	0	-0.831587	0	-1.52508	FALSE	FALSE
NEIL1	0	1.16392e-132	-0.238693	2.98269e-214	-0.487321	FALSE	FALSE
ODF3L1	0	0.115044	-0.00098775	1.67897e-35	-0.00129393	FALSE	FALSE
NRG4	0	5.47442e-140	-0.262387	0	-0.692625	FALSE	FALSE
TMEM266	0	8.3912e-209	-0.366954	0	-0.653483	FALSE	FALSE
RASGRF1	0	0	-0.719188	0	-1.44656	FALSE	FALSE
ANKRD34C	0	1.18602e-08	-0.00926536	2.48645e-76	-0.0903763	FALSE	FALSE
ARNT2	0	1.01118e-171	-0.835833	0	-1.72893	FALSE	FALSE
STARD5	0	2.96314e-15	-0.0243312	2.66278e-66	-0.060113	FALSE	FALSE
TMC3	0	4.27165e-06	-0.00702655	2.93728e-69	-0.0643741	FALSE	FALSE
SAXO2	0	4.13403e-92	-0.157628	1.2746e-141	-0.255599	FALSE	FALSE
AC245033.1	0	4.15474e-09	-0.0147805	1.44099e-39	-0.0233539	FALSE	FALSE
AP3B2	0	0	-0.622527	0	-1.36443	FALSE	FALSE
SH3GL3	0	0	-1.83788	0	-2.92468	FALSE	FALSE
UBE2Q2L	0	2.68703e-70	-0.1186	0	-0.320392	FALSE	FALSE
GOLGA6L4	0	1.96311e-17	-0.0226237	1.85689e-42	-0.0747585	FALSE	FALSE
AGBL1	0	1.48225e-48	-0.117495	5.26682e-132	-0.404903	FALSE	FALSE
RHCG	0	2.14608e-44	-0.071989	2.02096e-210	-0.17151	FALSE	FALSE
MESP1	0	8.88321e-21	-0.0302278	5.14051e-206	-0.269106	FALSE	FALSE
MESP2	0	6.2311e-07	-0.00876774	1.52186e-17	-0.0194181	FALSE	FALSE
ZNF774	0	4.89699e-73	-0.121207	3.06369e-271	-0.196786	FALSE	FALSE
MAN2A2	0	6.64544e-105	-0.217023	1.99231e-167	-0.397772	FALSE	FALSE
AC068831.7	0	5.32886e-12	-0.0198412	1.41934e-20	-0.0281194	FALSE	FALSE
SV2B	0	0	-1.34099	0	-2.77816	FALSE	FALSE
ST8SIA2	0	7.42723e-08	-0.0171291	1.21522e-254	-0.247235	FALSE	FALSE
LRRC28	0	1.78225e-248	-0.71222	0	-1.21842	FALSE	FALSE
LRRK1	0	4.75944e-214	-0.62499	0	-2.34727	FALSE	FALSE
HBQ1	0	9.74279e-06	-0.00374492	2.65796e-06	-0.0200581	FALSE	FALSE
FAM234A	0	1.08379e-65	-0.111271	1.30785e-110	-0.211467	FALSE	FALSE
RGS11	0	4.89146e-185	-0.3514	1.11744e-286	-0.592658	FALSE	FALSE
ARHGDIG	0	3.75468e-98	-0.19016	0	-1.12437	FALSE	FALSE
PDIA2	0	5.0189e-106	-0.191267	5.91173e-299	-0.376052	FALSE	FALSE
NME4	0	7.81782e-47	-0.0739788	4.20653e-68	-0.227908	FALSE	FALSE
RAB11FIP3	0	5.73855e-187	-0.573835	0	-1.37374	FALSE	FALSE
PIGQ	0	1.16051e-112	-0.199142	5.88725e-181	-0.366735	FALSE	FALSE
RAB40C	0	5.17027e-241	-0.509749	0	-1.44977	FALSE	FALSE
MCRIP2	0	1.07976e-46	-0.0821362	4.30228e-116	-0.221719	FALSE	FALSE
RHOT2	0	5.99554e-120	-0.254081	2.24871e-143	-0.463412	FALSE	FALSE
RHBDL1	0	2.85631e-168	-0.29068	0	-0.457444	FALSE	FALSE
FBXL16	0	9.94997e-132	-0.228686	0	-0.884733	FALSE	FALSE
CCDC78	0	1.43797e-10	-0.0156	5.66912e-22	-0.0322819	FALSE	FALSE
HAGHL	0	2.03945e-132	-0.245578	1.71125e-238	-0.349027	FALSE	FALSE
MSLNL	0	5.53335e-09	-0.0115713	1.65829e-131	-0.0255253	FALSE	FALSE
RPUSD1	0	8.25204e-27	-0.037757	4.39498e-75	-0.137618	FALSE	FALSE
CHTF18	0	8.14859e-31	-0.0508332	1.32498e-56	-0.0787423	FALSE	FALSE
GNG13	0	2.16566e-05	-0.00441772	2.71724e-36	-0.0525141	FALSE	FALSE
TPSB2	0	0.16782	-0.000885571	0.000326555	-0.00263026	FALSE	FALSE
BAIAP3	0	7.50842e-155	-0.321983	0	-0.650519	FALSE	FALSE
EME2	0	2.34647e-76	-0.126439	8.11072e-156	-0.259194	FALSE	FALSE
MEIOB	0	9.56248e-20	-0.0346036	4.55656e-152	-0.173284	FALSE	FALSE
NOXO1	0	1.02024e-11	-0.0194197	9.17572e-131	-0.0290925	FALSE	FALSE
SYNGR3	0	5.39917e-112	-0.196134	0	-0.765233	FALSE	FALSE
RAB26	0	6.63201e-224	-0.403394	0	-0.967592	FALSE	FALSE
CASKIN1	0	5.15396e-200	-0.358562	0	-0.655063	FALSE	FALSE
MLST8	0	3.13929e-42	-0.066027	1.54071e-82	-0.22954	FALSE	FALSE
BRICD5	0	9.2104e-44	-0.0851275	8.20083e-63	-0.129433	FALSE	FALSE
ABCA3	0	6.261e-239	-0.561046	0	-1.10144	FALSE	FALSE
TEDC2	0	5.6128e-24	-0.0362852	1.50682e-153	-0.0573249	FALSE	FALSE
AMDHD2	0	6.4597e-66	-0.107591	2.73899e-99	-0.197527	FALSE	FALSE
CEMP1	0	0.264128	-0.000510495	1.07654e-18	-0.00062489	FALSE	FALSE
PRSS22	0	0.352992	-0.000330055	3.3082e-23	-0.000795415	FALSE	FALSE
KREMEN2	0	1.23631e-05	-0.00703255	4.44875e-243	-0.00843312	FALSE	FALSE
PAQR4	0	6.79245e-39	-0.0901503	2.52814e-258	-0.277631	FALSE	FALSE
CLDN9	0	9.12129e-09	-0.0151869	2.43347e-43	-0.0294866	FALSE	FALSE
BICDL2	0	2.97674e-12	-0.0166902	5.66153e-122	-0.0447744	FALSE	FALSE
MTRNR2L4	0	0.00544571	-0.00307198	3.95147e-13	-0.00429108	FALSE	FALSE
SLX4	0	1.26929e-65	-0.0986296	3.4475e-87	-0.181751	FALSE	FALSE
TFAP4	0	2.19866e-25	-0.0407516	7.75002e-27	-0.0653569	FALSE	FALSE
ANKS3	0	5.91444e-165	-0.326746	9.73512e-199	-0.496262	FALSE	FALSE
SMIM22	0	2.75457e-05	-0.00761452	6.0206e-26	-0.0106981	FALSE	FALSE
ROGDI	0	7.53374e-128	-0.254923	0	-0.631216	FALSE	FALSE
PPL	0	1.0046e-65	-0.114985	0	-0.265067	FALSE	FALSE
SEC14L5	0	0	-0.62984	0	-0.957633	FALSE	FALSE
NAGPA	0	1.20305e-211	-0.394536	0	-0.784805	FALSE	FALSE
RBFOX1	0	0	-2.70526	0	-4.42808	FALSE	FALSE
ABAT	0	4.89284e-281	-0.596091	0	-1.39946	FALSE	FALSE
GRIN2A	0	0	-2.21798	0	-4.5038	FALSE	FALSE
TVP23A	0	3.36545e-256	-0.440498	0	-0.64034	FALSE	FALSE
SNN	0	3.49868e-75	-0.126277	0	-0.763336	FALSE	FALSE
SHISA9	0	0	-1.72253	0	-3.36509	FALSE	FALSE
NPIPA2	0	6.24707e-09	-0.0154085	4.7267e-13	-0.0265184	FALSE	FALSE
NPIPA5	0	1.53389e-32	-0.0537878	9.74763e-81	-0.188445	FALSE	FALSE
NPIPA7	0	4.39556e-06	-0.00781144	9.26704e-23	-0.0120243	FALSE	FALSE
XYLT1	0	1.05792e-282	-0.955372	0	-3.95762	FALSE	FALSE
NPIPA8	0	1.49713e-35	-0.0530934	5.56093e-124	-0.279632	FALSE	FALSE
GP2	0	0.232864	-0.00054998	1.04058e-23	-0.000750966	FALSE	FALSE
PDILT	0	0.0228774	-0.00198884	0.00619755	-0.00319034	FALSE	FALSE
ANKS4B	0	1.76656e-09	-0.0132788	0	-0.0241944	FALSE	FALSE
CRYM	0	1.60529e-138	-0.33717	0	-2.14091	FALSE	FALSE
OTOA	0	2.04882e-33	-0.0543463	2.16676e-233	-0.144795	FALSE	FALSE
PDZD9	0	6.91728e-18	-0.0279691	5.19305e-62	-0.0487958	FALSE	FALSE
VWA3A	0	8.34088e-195	-0.417147	0	-1.15419	FALSE	FALSE
SDR42E2	0	5.82876e-17	-0.0276367	9.8946e-94	-0.0735329	FALSE	FALSE
CDR2	0	5.16815e-116	-0.373336	0	-1.27063	FALSE	FALSE
HS3ST2	0	3.06214e-145	-0.450022	0	-1.87971	FALSE	FALSE
USP31	0	2.24774e-154	-0.399982	5.68219e-249	-0.75386	FALSE	FALSE
PRKCB	0	0	-1.45166	0	-2.64863	FALSE	FALSE
CACNG3	0	0	-1.08095	0	-1.73377	FALSE	FALSE
SLC5A11	0	6.76139e-62	-0.37673	0	-2.14639	FALSE	FALSE
ZKSCAN2	0	8.16762e-23	-0.0380647	1.21177e-55	-0.0839596	FALSE	FALSE
HS3ST4	0	3.80074e-247	-1.06943	0	-4.4329	FALSE	FALSE
GSG1L	0	5.63821e-130	-0.323881	0	-1.48777	FALSE	FALSE
SBK1	0	2.42425e-93	-0.15593	7.21949e-276	-0.62711	FALSE	FALSE
EIF3CL	0	3.35189e-08	-0.011576	9.02811e-115	-0.0168633	FALSE	FALSE
SULT1A2	0	2.27703e-19	-0.0372338	6.13949e-79	-0.0783708	FALSE	FALSE
SULT1A1	0	3.6657e-201	-0.391186	0	-0.615959	FALSE	FALSE
SH2B1	0	4.07175e-126	-0.250477	1.784e-118	-0.363963	FALSE	FALSE
SEZ6L2	0	5.8471e-215	-0.486057	0	-1.58618	FALSE	FALSE
ASPHD1	0	9.05828e-188	-0.350253	0	-0.537555	FALSE	FALSE
DOC2A	0	9.51597e-164	-0.308253	0	-0.794357	FALSE	FALSE
C16orf92	0	0.0122889	-0.00242316	7.89897e-81	-0.00267609	FALSE	FALSE
SLX1A	0	0.106172	-0.000952848	3.69245e-37	-0.0012087	FALSE	FALSE
AC002310.4	0	5.41695e-32	-0.0548418	5.37744e-53	-0.0841995	FALSE	FALSE
ZNF785	0	2.83373e-99	-0.188142	3.35039e-123	-0.269056	FALSE	FALSE
CCDC189	0	3.70637e-39	-0.0581503	1.88789e-135	-0.118968	FALSE	FALSE
FBXL19	0	6.40498e-63	-0.104282	2.87205e-92	-0.253528	FALSE	FALSE
STX1B	0	4.27413e-194	-0.365924	0	-1.18833	FALSE	FALSE
ZNF668	0	5.31716e-26	-0.0437709	1.27907e-31	-0.118703	FALSE	FALSE
AC135050.2	0	1.9305e-23	-0.0369711	5.88328e-80	-0.0692408	FALSE	FALSE
TP53TG3D	0	0.00379818	-0.00238082	1.68224e-11	-0.0137167	FALSE	FALSE
ORC6	0	9.21093e-39	-0.0588542	6.41748e-128	-0.133299	FALSE	FALSE
C16orf87	0	2.08751e-129	-0.230981	5.76832e-238	-0.411527	FALSE	FALSE
NETO2	0	3.4682e-270	-0.617499	0	-1.70004	FALSE	FALSE
ABCC12	0	2.29763e-19	-0.0259767	1.18083e-258	-0.146687	FALSE	FALSE
CBLN1	0	7.66876e-10	-0.0179173	0	-0.186308	FALSE	FALSE
C16orf78	0	0.0790025	-0.00153663	1.30374e-12	-0.00229403	FALSE	FALSE
HEATR3	0	3.63561e-100	-0.173026	3.28405e-136	-0.316908	FALSE	FALSE
TOX3	0	3.25772e-72	-0.247995	0	-1.32192	FALSE	FALSE
RPGRIP1L	0	8.48163e-205	-0.380133	0	-0.655468	FALSE	FALSE
IRX6	0	0.139439	-0.00106816	0.0713787	-0.0041819	FALSE	FALSE
SLC6A2	0	0.0165383	-0.00289182	5.49711e-100	-0.0471835	FALSE	FALSE
CES5A	0	9.13653e-11	-0.0204444	4.14771e-134	-0.131834	FALSE	FALSE
GNAO1	0	0	-1.42413	0	-2.80846	FALSE	FALSE
MT4	0	0.0160963	-0.00336822	4.77337e-51	-0.00391904	FALSE	FALSE
NUP93	0	2.06419e-171	-0.4008	0	-0.801674	FALSE	FALSE
CX3CL1	0	2.34725e-52	-0.0469681	3.12361e-104	-0.422275	FALSE	FALSE
CIAPIN1	0	2.7187e-77	-0.135597	2.38629e-116	-0.279783	FALSE	FALSE
DOK4	0	9.10795e-23	-0.0320843	2.80667e-49	-0.134422	FALSE	FALSE
KATNB1	0	3.83586e-96	-0.154309	8.83184e-207	-0.309872	FALSE	FALSE
CNGB1	0	3.63807e-77	-0.165826	0	-0.597399	FALSE	FALSE
TEPP	0	0.000182606	-0.00453417	1.81765e-10	-0.0134902	FALSE	FALSE
CCDC113	0	1.51208e-57	-0.095121	3.72821e-141	-0.137108	FALSE	FALSE
PRSS54	0	0.00290995	-0.00371102	2.78593e-12	-0.00541194	FALSE	FALSE
NDRG4	0	5.49232e-203	-0.559054	0	-1.68805	FALSE	FALSE
SETD6	0	5.29353e-37	-0.0521402	9.038e-22	-0.0848499	FALSE	FALSE
SLC38A7	0	2.08127e-87	-0.15608	2.19488e-136	-0.226311	FALSE	FALSE
GOT2	0	4.39789e-101	-0.187387	6.05425e-191	-0.502029	FALSE	FALSE
CDH8	0	0	-1.34948	0	-2.89789	FALSE	FALSE
BEAN1	0	1.82233e-88	-0.148924	3.09561e-229	-0.273714	FALSE	FALSE
CMTM2	0	3.81571e-11	-0.017076	1.01999e-85	-0.0274591	FALSE	FALSE
CMTM4	0	8.68436e-243	-0.529523	0	-0.862955	FALSE	FALSE
CA7	0	1.21905e-60	-0.098932	0	-0.187032	FALSE	FALSE
CES3	0	5.99339e-19	-0.0340874	6.51171e-264	-0.285025	FALSE	FALSE
CES4A	0	8.63638e-260	-0.510781	0	-0.928111	FALSE	FALSE
HSF4	0	1.36456e-143	-0.261417	4.06371e-200	-0.360324	FALSE	FALSE
KIAA0895L	0	1.58233e-119	-0.217153	1.01636e-183	-0.380913	FALSE	FALSE
LRRC29	0	7.22567e-73	-0.129954	1.53753e-171	-0.442889	FALSE	FALSE
ZDHHC1	0	3.31246e-43	-0.0749562	2.28857e-61	-0.12661	FALSE	FALSE
HSD11B2	0	2.82319e-14	-0.0234058	3.30924e-91	-0.041493	FALSE	FALSE
AGRP	0	0.0660196	-0.00195807	3.56582e-33	-0.00255081	FALSE	FALSE
CARMIL2	0	1.70044e-68	-0.110476	1.75592e-266	-0.294683	FALSE	FALSE
ACD	0	3.20964e-21	-0.0324471	3.10998e-37	-0.097374	FALSE	FALSE
PARD6A	0	1.47888e-26	-0.0377074	3.718e-201	-0.288154	FALSE	FALSE
GFOD2	0	9.46068e-80	-0.135777	3.23293e-89	-0.285995	FALSE	FALSE
RANBP10	0	5.61826e-115	-0.239709	3.71973e-165	-0.472127	FALSE	FALSE
TSNAXIP1	0	1.26958e-54	-0.0884124	3.43506e-156	-0.148279	FALSE	FALSE
CENPT	0	9.27248e-82	-0.1362	1.70076e-99	-0.283421	FALSE	FALSE
CTRL	0	0.0762932	-0.00106429	0.0840856	-0.00379577	FALSE	FALSE
SMPD3	0	1.4466e-165	-0.290201	0	-0.573777	FALSE	FALSE
ZFP90	0	7.04124e-179	-0.393439	1.56473e-207	-0.579232	FALSE	FALSE
CDH3	0	3.53258e-105	-0.189648	0	-0.386742	FALSE	FALSE
SNTB2	0	1.21779e-172	-0.438227	0	-1.34257	FALSE	FALSE
AC026464.4	0	0.0539217	-0.00144105	4.46686e-05	-0.00443484	FALSE	FALSE
CLEC18C	0	0.199638	-0.00141352	7.55551e-08	-0.00247112	FALSE	FALSE
HYDIN	0	0	-1.12764	0	-1.63157	FALSE	FALSE
CALB2	0	1.39752e-07	-0.0365872	0	-1.14523	FALSE	FALSE
TLE7	0	0.28909	-0.000437671	1.91584e-16	-0.00057601	FALSE	FALSE
ZNF19	0	1.49903e-29	-0.047217	1.02074e-63	-0.108137	FALSE	FALSE
CHST4	0	0.000111057	-0.00524769	4.21267e-248	-0.00835602	FALSE	FALSE
PHLPP2	0	8.80654e-156	-0.386023	1.03943e-224	-0.668449	FALSE	FALSE
ZNF821	0	1.84307e-203	-0.389546	0	-0.691475	FALSE	FALSE
TMEM231	0	8.96113e-36	-0.058295	3.70753e-69	-0.0857121	FALSE	FALSE
AC025287.4	0	1.78661e-12	-0.0195021	7.7967e-15	-0.0260956	FALSE	FALSE
DUXB	0	0.000213222	-0.00548871	3.00513e-08	-0.00776123	FALSE	FALSE
CPHXL	0	5.23869e-12	-0.0172696	1.16551e-15	-0.0265469	FALSE	FALSE
CNTNAP4	0	0	-1.09405	0	-2.91538	FALSE	FALSE
CLEC3A	0	0.0142797	-0.00198706	0.0160294	-0.00399806	FALSE	FALSE
CMC2	0	4.78206e-186	-0.43347	5.38095e-272	-0.725437	FALSE	FALSE
MPHOSPH6	0	5.30336e-133	-0.239357	1.0761e-162	-0.411401	FALSE	FALSE
CDH13	0	0	-1.36542	0	-3.34748	FALSE	FALSE
NECAB2	0	1.77234e-60	-0.12156	0	-0.739907	FALSE	FALSE
SLC38A8	0	8.80716e-08	-0.0118291	1.24564e-164	-0.187214	FALSE	FALSE
DNAAF1	0	3.34901e-68	-0.113768	0	-0.256254	FALSE	FALSE
ATP2C2	0	1.46429e-49	-0.108116	0	-1.70515	FALSE	FALSE
KIAA0513	0	6.84349e-233	-0.475987	0	-1.08367	FALSE	FALSE
C16orf95	0	1.43568e-57	-0.0943398	1.62553e-66	-0.246403	FALSE	FALSE
JPH3	0	2.23567e-296	-0.524401	0	-0.970975	FALSE	FALSE
ZNF469	0	4.18244e-11	-0.0179023	6.53638e-86	-0.0879045	FALSE	FALSE
IL17C	0	0.368897	-0.000345609	1.11344e-12	-0.00051535	FALSE	FALSE
MVD	0	2.84858e-117	-0.226675	1.93088e-215	-0.702494	FALSE	FALSE
SNAI3	0	2.38134e-40	-0.0593212	1.0094e-55	-0.133137	FALSE	FALSE
PABPN1L	0	0.00814344	-0.00259319	4.18155e-126	-0.00456171	FALSE	FALSE
CPNE7	0	3.42285e-75	-0.139426	0	-0.859951	FALSE	FALSE
CDK10	0	3.33364e-121	-0.2389	2.55759e-164	-0.60788	FALSE	FALSE
VPS9D1	0	1.00783e-252	-0.492712	0	-0.764735	FALSE	FALSE
FANCA	0	1.47214e-82	-0.133046	6.12158e-183	-0.259835	FALSE	FALSE
SPIRE2	0	5.73877e-156	-0.262111	0	-0.552331	FALSE	FALSE
DBNDD1	0	1.89362e-46	-0.0714046	1.04916e-156	-0.233265	FALSE	FALSE
GAS8	0	2.76588e-168	-0.301038	0	-0.468092	FALSE	FALSE
BHLHA9	0	0.404185	-0.000238265	1.12819e-11	-0.000372971	FALSE	FALSE
SERPINF1	0	1.7059e-33	-0.0406957	2.01526e-167	-0.369755	FALSE	FALSE
RTN4RL1	0	8.77457e-251	-0.520047	0	-1.09585	FALSE	FALSE
DPH1	0	7.4635e-63	-0.106463	1.19793e-145	-0.167283	FALSE	FALSE
SGSM2	0	1.83774e-190	-0.383108	4.66685e-252	-0.629133	FALSE	FALSE
RAP1GAP2	0	0	-0.935537	0	-2.31157	FALSE	FALSE
OR1D2	0	0.0963643	-0.00102097	9.41804e-31	-0.000977667	FALSE	FALSE
OR1A1	0	0.0600732	-0.00177628	1.22192e-29	-0.00197905	FALSE	FALSE
OR1E1	0	0.429289	-0.000283833	1.92603e-06	-0.0013846	FALSE	FALSE
P2RX5-TAX1BP3	0	2.67536e-05	-0.00461446	4.84885e-05	-0.0152226	FALSE	FALSE
CAMKK1	0	5.10661e-257	-0.556843	0	-1.0836	FALSE	FALSE
CYB5D2	0	2.65297e-114	-0.219868	3.77649e-161	-0.371137	FALSE	FALSE
SPNS2	0	2.29036e-124	-0.267368	4.55923e-192	-0.449127	FALSE	FALSE
TM4SF5	0	0.0158553	-0.00226064	5.1884e-93	-0.0032991	FALSE	FALSE
GLTPD2	0	0.197255	-0.00057579	9.40963e-25	-0.000716333	FALSE	FALSE
CAMTA2	0	1.6528e-102	-0.197125	4.4751e-238	-0.536828	FALSE	FALSE
SCIMP	0	1.92209e-52	-0.0840899	1.11296e-125	-0.134779	FALSE	FALSE
AC007846.2	0	9.23253e-10	-0.014463	6.25681e-91	-0.0601775	FALSE	FALSE
PITPNM3	0	4.24564e-186	-0.316045	0	-0.547249	FALSE	FALSE
C17orf100	0	2.35729e-41	-0.0716443	5.59972e-170	-0.177238	FALSE	FALSE
SLC16A11	0	0.00074156	-0.00442128	8.03974e-09	-0.0170329	FALSE	FALSE
DLG4	0	1.89427e-172	-0.303347	0	-0.752067	FALSE	FALSE
TNK1	0	1.52992e-06	-0.00965765	1.59759e-84	-0.0228288	FALSE	FALSE
PLSCR3	0	0.499868	0.000113294	0.987009	0.00134121	FALSE	FALSE
TMEM256-PLSCR3	0	8.886e-14	-0.0215622	7.20719e-18	-0.0609578	FALSE	FALSE
SOX15	0	4.52168e-34	-0.0580538	1.73063e-272	-0.261885	FALSE	FALSE
SAT2	0	1.63378e-149	-0.349674	4.35537e-214	-0.648134	FALSE	FALSE
EFNB3	0	2.5099e-65	-0.106559	1.64535e-217	-0.321629	FALSE	FALSE
DNAH2	0	1.13771e-63	-0.108083	1.40678e-261	-0.17859	FALSE	FALSE
KCNAB3	0	3.0016e-38	-0.0881822	0	-0.75458	FALSE	FALSE
GUCY2D	0	5.67732e-05	-0.00814311	1.61062e-26	-0.0360921	FALSE	FALSE
ALOX12B	0	3.25688e-10	-0.0163756	0	-0.0279362	FALSE	FALSE
PFAS	0	5.2362e-28	-0.0407621	6.16783e-23	-0.0745317	FALSE	FALSE
MYH10	0	0	-1.06021	0	-1.69676	FALSE	FALSE
CFAP52	0	7.48657e-70	-0.115051	0	-0.233552	FALSE	FALSE
USP43	0	1.92336e-217	-0.432005	0	-0.967687	FALSE	FALSE
GLP2R	0	6.52519e-26	-0.0540956	0	-0.168447	FALSE	FALSE
GAS7	0	0	-1.2327	0	-2.29797	FALSE	FALSE
MYH13	0	2.27141e-13	-0.0158457	7.12291e-11	-0.0276207	FALSE	FALSE
MYH4	0	0.190391	-0.000962083	5.68091e-15	-0.00429429	FALSE	FALSE
MYH2	0	0.148266	-0.000811607	9.62642e-36	-0.00128136	FALSE	FALSE
DNAH9	0	1.11316e-133	-0.249158	0	-0.448916	FALSE	FALSE
ARHGAP44	0	0	-1.07306	0	-2.16826	FALSE	FALSE
TEKT3	0	3.62806e-08	-0.0136567	4.77638e-23	-0.0463536	FALSE	FALSE
AC005324.4	0	1.01444e-10	-0.0168665	1.34442e-39	-0.0468135	FALSE	FALSE
TBC1D26	0	3.914e-10	-0.0163582	1.14453e-128	-0.0322682	FALSE	FALSE
PIGL	0	4.81923e-123	-0.317805	4.99754e-124	-0.504115	FALSE	FALSE
CENPV	0	2.52648e-110	-0.198263	0	-0.523403	FALSE	FALSE
CCDC144A	0	0.363419	-0.000319655	1.54292e-13	-0.00044418	FALSE	FALSE
NT5M	0	1.51492e-75	-0.13577	4.96357e-302	-0.292918	FALSE	FALSE
DRC3	0	7.4875e-39	-0.065696	4.54518e-105	-0.133184	FALSE	FALSE
MYO15A	0	2.31488e-54	-0.090642	3.58834e-202	-0.177318	FALSE	FALSE
TBC1D28	0	0.00071418	-0.00440056	1.87683e-153	-0.00566985	FALSE	FALSE
B9D1	0	1.2962e-97	-0.171305	3.09047e-194	-0.324381	FALSE	FALSE
RNF112	0	1.57658e-121	-0.207619	0	-0.442185	FALSE	FALSE
ULK2	0	3.33781e-236	-0.590668	0	-1.04472	FALSE	FALSE
CDRT15L2	0	0.272534	-0.000470209	5.78533e-21	-0.000817104	FALSE	FALSE
CCDC144NL	0	8.02185e-77	-0.155405	0	-0.360894	FALSE	FALSE
KCNJ12	0	5.75855e-23	-0.0342921	9.62901e-70	-0.139952	FALSE	FALSE
MTRNR2L1	0	1.05591e-06	-0.00635018	6.54658e-15	-0.0565332	FALSE	FALSE
NOS2	0	4.15764e-29	-0.0410509	2.60622e-182	-0.0927128	FALSE	FALSE
AC005697.1	0	8.73289e-82	-0.167805	3.17977e-283	-0.329595	FALSE	FALSE
LYRM9	0	0.0249207	-0.00321816	1.84101e-99	-0.0132546	FALSE	FALSE
IFT20	0	6.63972e-129	-0.242848	2.41609e-161	-0.40397	FALSE	FALSE
SARM1	0	3.80283e-169	-0.331078	1.54863e-205	-0.492146	FALSE	FALSE
VTN	0	0.00042544	-0.00417254	2.95804e-08	-0.00699439	FALSE	FALSE
AC005726.1	0	3.76003e-160	-0.300457	0	-0.644208	FALSE	FALSE
SEZ6	0	1.62576e-97	-0.194866	0	-1.02737	FALSE	FALSE
CORO6	0	6.42068e-246	-0.467352	0	-1.09496	FALSE	FALSE
EFCAB5	0	3.40009e-80	-0.149539	6.9154e-195	-0.337264	FALSE	FALSE
SLC6A4	0	7.19229e-07	-0.0100008	5.95473e-16	-0.0174385	FALSE	FALSE
CRLF3	0	3.83317e-208	-0.52364	4.80467e-273	-0.729846	FALSE	FALSE
OMG	0	1.36645e-128	-0.275764	0	-0.63816	FALSE	FALSE
RAB11FIP4	0	0	-0.858807	0	-1.41442	FALSE	FALSE
LRRC37B	0	8.13481e-189	-0.443843	1.91669e-264	-0.714284	FALSE	FALSE
RHBDL3	0	1.15753e-248	-0.555823	0	-1.32732	FALSE	FALSE
CDK5R1	0	5.95777e-186	-0.373542	0	-1.12436	FALSE	FALSE
MYO1D	0	1.82833e-134	-0.679209	0	-1.91239	FALSE	FALSE
ASIC2	0	0	-2.04059	0	-5.48929	FALSE	FALSE
CCL1	0	0.450882	-0.000303977	4.27249e-11	-0.00485458	FALSE	FALSE
TMEM132E	0	4.58239e-55	-0.102386	0	-0.213376	FALSE	FALSE
AC004223.3	0	2.56799e-05	-0.00712354	2.28192e-18	-0.00999949	FALSE	FALSE
GAS2L2	0	0.000221569	-0.00543693	2.75838e-11	-0.0171599	FALSE	FALSE
TBC1D3I	0	0.163158	-0.000701757	1.77927e-32	-0.00108754	FALSE	FALSE
DHRS11	0	3.06036e-41	-0.0580987	2.34246e-82	-0.172518	FALSE	FALSE
MRM1	0	5.50668e-23	-0.0374671	3.70557e-64	-0.0860273	FALSE	FALSE
LHX1	0	0.275101	0.000447117	0.382688	-0.0045912	FALSE	FALSE
ACACA	0	0	-1.12083	0	-1.54044	FALSE	FALSE
C17orf78	0	5.88407e-16	-0.0223464	3.96694e-45	-0.0387012	FALSE	FALSE
DUSP14	0	1.38544e-42	-0.0608698	8.25094e-118	-0.227975	FALSE	FALSE
TBC1D3L	0	0.000121306	-0.00495984	1.65265e-15	-0.00712305	FALSE	FALSE
MRPL45	0	2.84938e-75	-0.131279	7.11308e-78	-0.2233	FALSE	FALSE
GPR179	0	1.65961e-06	-0.00820668	4.01641e-50	-0.0568251	FALSE	FALSE
SOCS7	0	1.64452e-184	-0.362582	4.43092e-281	-0.585455	FALSE	FALSE
SRCIN1	0	0	-0.938733	0	-1.65019	FALSE	FALSE
EPOP	0	1.46857e-20	-0.0284679	4.70542e-153	-0.2131	FALSE	FALSE
PIP4K2B	0	1.11762e-144	-0.292776	0	-0.80764	FALSE	FALSE
LINC00672	0	2.44412e-56	-0.0866088	3.63945e-237	-0.390922	FALSE	FALSE
CACNB1	0	9.91767e-94	-0.149816	3.41612e-258	-0.453887	FALSE	FALSE
STAC2	0	2.53577e-95	-0.164821	0	-0.417297	FALSE	FALSE
NEUROD2	0	6.58433e-102	-0.178943	0	-0.819099	FALSE	FALSE
PGAP3	0	1.09602e-57	-0.100862	6.60023e-108	-0.165084	FALSE	FALSE
GRB7	0	3.19694e-08	-0.0132229	1.02871e-229	-0.0691091	FALSE	FALSE
GSDMB	0	5.57907e-89	-0.138244	1.65874e-116	-0.282039	FALSE	FALSE
RAPGEFL1	0	5.76027e-285	-0.547725	0	-0.960063	FALSE	FALSE
CDC6	0	2.54886e-14	-0.0219463	4.54023e-77	-0.0530925	FALSE	FALSE
SMARCE1	0	1.03445e-08	-0.0131011	2.62522e-21	-0.0240661	FALSE	FALSE
AC073508.2	0	4.69465e-21	-0.0308018	6.79036e-50	-0.0549536	FALSE	FALSE
KRT222	0	0.0774911	0.00030013	0.00590216	-0.00815554	FALSE	FALSE
KRT24	0	0.169005	-0.000707741	9.68798e-31	-0.000984063	FALSE	FALSE
KRT27	0	0.269656	-0.00043447	3.33047e-23	-0.000677851	FALSE	FALSE
KRT23	0	0.00412092	-0.00327189	1.50284e-16	-0.00562288	FALSE	FALSE
KRT39	0	0.201162	-0.000658858	4.65027e-28	-0.000980694	FALSE	FALSE
KRT40	0	0.177283	-0.000756651	1.8588e-24	-0.000866438	FALSE	FALSE
KRT33B	0	0.232089	-0.000555198	4.3482e-20	-0.00220224	FALSE	FALSE
KRT34	0	0.400997	-0.000287283	1.502e-08	-0.000320623	FALSE	FALSE
KRT31	0	0.0268667	-0.00246739	7.98259e-103	-0.027486	FALSE	FALSE
KRT32	0	0.500009	-0.000177737	1.2748e-06	-0.0024657	FALSE	FALSE
KRT17	0	6.0766e-14	-0.0178286	2.75204e-196	-0.201781	FALSE	FALSE
KLHL10	0	2.07112e-07	-0.0110323	1.7842e-47	-0.0190844	FALSE	FALSE
KCNH4	0	1.21423e-71	-0.134479	0	-0.330644	FALSE	FALSE
TUBG2	0	1.72406e-123	-0.232074	3.63363e-203	-0.508742	FALSE	FALSE
CCR10	0	6.08069e-24	-0.0381214	1.34713e-46	-0.0788295	FALSE	FALSE
CNTNAP1	0	4.61276e-155	-0.259657	0	-0.521232	FALSE	FALSE
PTGES3L-AARSD1	0	0.00343133	-0.00295444	3.128e-08	-0.00445486	FALSE	FALSE
ARL4D	0	1.17227e-18	-0.0170159	1.56415e-85	-0.187625	FALSE	FALSE
MPP2	0	3.35089e-157	-0.305748	3.65005e-208	-0.392969	FALSE	FALSE
ATXN7L3	0	9.56493e-57	-0.0903891	7.65149e-252	-0.488486	FALSE	FALSE
RUNDC3A	0	4.39893e-194	-0.400354	0	-1.23784	FALSE	FALSE
FAM171A2	0	8.20921e-89	-0.145843	0	-0.587847	FALSE	FALSE
ITGA2B	0	2.14351e-47	-0.0844835	1.8311e-122	-0.148077	FALSE	FALSE
MEIOC	0	1.69525e-18	-0.0310325	1.23898e-66	-0.0440411	FALSE	FALSE
CCDC43	0	3.73036e-42	-0.0687708	6.28133e-102	-0.200549	FALSE	FALSE
DBF4B	0	6.76203e-124	-0.232814	9.90142e-262	-0.306858	FALSE	FALSE
ADAM11	0	8.59903e-253	-0.451316	0	-0.87271	FALSE	FALSE
LINC02210-CRHR1	0	8.09002e-269	-0.578899	0	-0.921764	FALSE	FALSE
CRHR1	0	0.179562	-0.000706161	2.15233e-36	-0.00138767	FALSE	FALSE
SPPL2C	0	0.228302	-0.000551763	3.03514e-22	-0.000783552	FALSE	FALSE
MAPT	0	0	-1.93274	0	-2.74119	FALSE	FALSE
ARL17B	0	3.64561e-61	-0.227952	1.18415e-55	-0.361503	FALSE	FALSE
LRRC37A	0	2.09458e-35	-0.0569934	2.14254e-51	-0.0975492	FALSE	FALSE
LRRC37A2	0	1.44748e-87	-0.178518	2.84699e-79	-0.258064	FALSE	FALSE
NSF	0	2.21725e-195	-0.919728	0	-1.63307	FALSE	FALSE
WNT3	0	1.48345e-60	-0.116089	0	-0.639261	FALSE	FALSE
AC005670.2	0	3.57686e-197	-0.381902	0	-0.678689	FALSE	FALSE
RPRML	0	7.05871e-87	-0.145925	0	-0.614173	FALSE	FALSE
TBKBP1	0	9.3628e-36	-0.0613102	1.16075e-58	-0.179564	FALSE	FALSE
SCRN2	0	3.67129e-31	-0.0451949	2.77483e-23	-0.118184	FALSE	FALSE
PNPO	0	3.83135e-23	-0.0357872	3.7009e-107	-0.202851	FALSE	FALSE
PRR15L	0	0.108831	-0.00131903	4.81272e-08	-0.0017915	FALSE	FALSE
GIP	0	0.00765194	-0.00319744	5.63087e-105	-0.0040618	FALSE	FALSE
B4GALNT2	0	9.82047e-05	-0.00565844	3.21591e-07	-0.00745122	FALSE	FALSE
PHOSPHO1	0	0.00191233	-0.00343599	7.80247e-72	-0.0310707	FALSE	FALSE
ITGA3	0	2.51331e-80	-0.124844	8.93755e-106	-0.412124	FALSE	FALSE
PDK2	0	1.80842e-59	-0.090962	2.16407e-204	-0.478377	FALSE	FALSE
SAMD14	0	3.35501e-45	-0.0735298	9.74544e-103	-0.179139	FALSE	FALSE
EPN3	0	2.14915e-05	-0.00691482	2.07892e-46	-0.0200083	FALSE	FALSE
SPATA20	0	1.08287e-41	-0.0693472	2.55001e-49	-0.158092	FALSE	FALSE
CACNA1G	0	3.77327e-155	-0.28636	0	-0.611422	FALSE	FALSE
NME1-NME2	0	2.21711e-08	-0.0132195	4.25596e-50	-0.0179927	FALSE	FALSE
CA10	0	1.64831e-295	-1.16436	0	-3.93122	FALSE	FALSE
TOM1L1	0	1.18672e-155	-0.333141	0	-0.708283	FALSE	FALSE
HLF	0	1.97856e-17	0.0240316	2.83556e-160	-0.828119	FALSE	FALSE
MMD	0	7.7339e-54	-0.0841963	3.85834e-163	-0.385162	FALSE	FALSE
SMIM36	0	1.13963e-08	-0.013671	1.91446e-250	-0.0505887	FALSE	FALSE
PCTP	0	2.17234e-38	-0.0747062	1.37506e-178	-0.60763	FALSE	FALSE
ANKFN1	0	7.89646e-112	-0.293205	0	-1.15181	FALSE	FALSE
EPX	0	1.90889e-08	-0.0128397	2.48626e-34	-0.0196976	FALSE	FALSE
TSPOAP1	0	5.1845e-242	-0.451746	0	-0.990284	FALSE	FALSE
MTMR4	0	7.99002e-140	-0.281067	2.88418e-215	-0.498251	FALSE	FALSE
PPM1E	0	0	-1.16273	0	-2.51197	FALSE	FALSE
TRIM37	0	2.22196e-143	-0.432448	2.66999e-259	-0.86881	FALSE	FALSE
SMG8	0	0.0615935	-0.0014043	2.24053e-41	-0.00147359	FALSE	FALSE
GDPD1	0	0	-0.597394	0	-0.943977	FALSE	FALSE
MARCH10	0	1.97604e-26	-0.0443926	2.00912e-115	-0.0867444	FALSE	FALSE
TANC2	0	0	-1.32606	0	-2.38831	FALSE	FALSE
CYB561	0	5.46822e-79	-0.120458	1.68762e-121	-0.3072	FALSE	FALSE
ACE	0	3.46624e-09	-0.0125508	2.99498e-60	-0.022378	FALSE	FALSE
PRR29	0	0.0150339	-0.00285084	3.08626e-36	-0.0448795	FALSE	FALSE
AC004805.1	0	7.84754e-96	-0.189348	3.45826e-303	-0.426108	FALSE	FALSE
ARSG	0	6.11321e-53	-0.0760478	8.69934e-114	-0.45029	FALSE	FALSE
ABCA10	0	2.80854e-73	-0.103553	3.71599e-113	-0.727797	FALSE	FALSE
ABCA5	0	3.3645e-81	-0.389104	7.55944e-219	-1.0131	FALSE	FALSE
KCNJ16	0	1.75428e-14	-0.040024	0	-0.505595	FALSE	FALSE
COG1	0	2.06538e-128	-0.232035	1.27256e-252	-0.439868	FALSE	FALSE
RAB37	0	7.38946e-133	-0.256086	0	-0.71222	FALSE	FALSE
FADS6	0	6.80545e-53	-0.0818424	2.01169e-205	-0.136051	FALSE	FALSE
HID1	0	1.55954e-117	-0.240766	4.62471e-296	-0.45559	FALSE	FALSE
KCTD2	0	7.92725e-80	-0.144991	3.01727e-209	-0.478533	FALSE	FALSE
UBE2O	0	1.7256e-231	-0.52562	0	-0.943624	FALSE	FALSE
AANAT	0	1.05008e-07	-0.0107438	4.94261e-30	-0.0177022	FALSE	FALSE
CYGB	0	3.80949e-22	-0.0444757	2.57035e-201	-0.238745	FALSE	FALSE
PRCD	0	3.41797e-26	-0.0622901	5.08709e-131	-0.10701	FALSE	FALSE
AC015802.6	0	0.000800292	-0.00430436	8.296e-159	-0.0054728	FALSE	FALSE
MGAT5B	0	0	-0.606958	0	-1.13047	FALSE	FALSE
AFMID	0	3.08233e-56	-0.146172	0	-0.530207	FALSE	FALSE
TMEM235	0	8.89315e-26	-0.136641	0	-0.808883	FALSE	FALSE
RBFOX3	0	0	-1.58934	0	-3.45631	FALSE	FALSE
ENPP7	0	0.231346	-0.00058609	1.98119e-21	-0.000707204	FALSE	FALSE
NPTX1	0	2.61243e-172	-0.346789	0	-1.11815	FALSE	FALSE
AATK	0	0	-0.705382	0	-1.73042	FALSE	FALSE
PVALEF	0	1.47264e-43	-0.079945	1.99616e-149	-0.104679	FALSE	FALSE
FSCN2	0	0.014308	-0.00240805	6.86528e-76	-0.0027114	FALSE	FALSE
FAAP100	0	1.65221e-31	-0.0453253	7.36442e-38	-0.175203	FALSE	FALSE
SLC25A10	0	8.09689e-08	-0.0112262	1.49415e-08	-0.0181513	FALSE	FALSE
PCYT2	0	2.11696e-37	-0.0652729	4.27008e-107	-0.213757	FALSE	FALSE
MYADML2	0	1.56662e-07	-0.0094823	0	-0.01035	FALSE	FALSE
LRRC45	0	1.23935e-18	-0.0286874	3.10141e-21	-0.0571619	FALSE	FALSE
RAC3	0	1.21725e-37	-0.0633098	3.01249e-133	-0.22593	FALSE	FALSE
RFNG	0	1.12415e-85	-0.154563	5.49007e-83	-0.250941	FALSE	FALSE
CCDC57	0	9.33073e-277	-0.651523	0	-1.35123	FALSE	FALSE
B3GNTL1	0	7.46052e-65	-0.10085	7.1227e-91	-0.182548	FALSE	FALSE
CLUL1	0	1.00716e-27	-0.0440607	1.99563e-77	-0.0842865	FALSE	FALSE
ADCYAP1	0	1.28369e-47	-0.0820841	0	-0.260629	FALSE	FALSE
DLGAP1	0	0	-2.73683	0	-4.53499	FALSE	FALSE
AKAIN1	0	4.06272e-07	-0.0125453	0	-0.201835	FALSE	FALSE
EPB41L3	0	2.43849e-147	-0.759652	0	-1.55888	FALSE	FALSE
TMEM200C	0	3.48989e-28	-0.0477738	4.23932e-232	-0.373685	FALSE	FALSE
ARHGAP28	0	4.58126e-58	-0.116591	0	-0.86274	FALSE	FALSE
MTCL1	0	0	-0.703457	0	-1.09836	FALSE	FALSE
SLC35G4	0	0.358119	-0.00034886	8.21755e-12	-0.000388458	FALSE	FALSE
ANKRD62	0	1.40295e-15	-0.0115066	6.49734e-179	-0.300064	FALSE	FALSE
CIDEA	0	4.72355e-14	-0.016884	1.09744e-133	-0.13964	FALSE	FALSE
PRELID3A	0	3.58004e-127	-0.220472	3.59109e-266	-0.336076	FALSE	FALSE
MC2R	0	0.274411	-0.000494258	3.41018e-32	-0.00126551	FALSE	FALSE
ZNF519	0	2.75058e-254	-0.513302	0	-0.871133	FALSE	FALSE
ANKRD30B	0	4.68572e-154	-0.346629	0	-1.12038	FALSE	FALSE
TMEM241	0	2.8183e-289	-0.720973	0	-1.24042	FALSE	FALSE
TTC39C	0	0	-0.792162	0	-1.59168	FALSE	FALSE
CABYR	0	1.25121e-73	-0.129701	2.2091e-207	-0.165277	FALSE	FALSE
TAF4B	0	2.95277e-171	-0.312465	0	-0.611339	FALSE	FALSE
KCTD1	0	0	-1.13009	0	-2.09236	FALSE	FALSE
CDH2	0	0	-1.08406	0	-2.20971	FALSE	FALSE
DSC1	0	2.6258e-08	-0.0104116	4.95665e-58	-0.0483308	FALSE	FALSE
DSG4	0	0.165788	-0.000754705	5.05676e-31	-0.00101947	FALSE	FALSE
DSG3	0	0.000396462	-0.0034596	1.46597e-11	-0.013822	FALSE	FALSE
DSG2	0	7.05774e-06	-0.00333644	4.9518e-05	-0.0155335	FALSE	FALSE
B4GALT6	0	1.4323e-244	-0.481906	0	-1.53217	FALSE	FALSE
MEP1B	0	1.108e-14	-0.0265878	1.80701e-107	-0.0443355	FALSE	FALSE
KLHL14	0	1.27293e-11	-0.014101	2.36645e-71	-0.127321	FALSE	FALSE
CCDC178	0	3.21125e-45	-0.091372	6.19017e-195	-0.19427	FALSE	FALSE
ASXL3	0	0	-0.8551	0	-1.63632	FALSE	FALSE
NOL4	0	0	-1.21823	0	-1.76771	FALSE	FALSE
FHOD3	0	0	-0.951901	0	-2.00788	FALSE	FALSE
CELF4	0	0	-1.50893	0	-2.83533	FALSE	FALSE
RIT2	0	2.97797e-198	-0.711807	0	-2.76421	FALSE	FALSE
SYT4	0	2.39194e-130	-0.275564	0	-1.32132	FALSE	FALSE
SETBP1	0	8.08782e-158	-0.890103	0	-2.28818	FALSE	FALSE
SLC14A2	0	5.22937e-37	-0.0707926	4.29691e-105	-0.211678	FALSE	FALSE
SIGLEC15	0	0.046604	-0.000692247	0.843711	-0.00231018	FALSE	FALSE
RNF165	0	5.10201e-261	-0.494458	0	-0.821096	FALSE	FALSE
LOXHD1	0	4.12111e-29	-0.0576283	0	-0.195628	FALSE	FALSE
ST8SIA5	0	0	-0.959461	0	-2.11107	FALSE	FALSE
SKOR2	0	0.0788268	-0.00131594	1.97372e-38	-0.00136484	FALSE	FALSE
MAPK4	0	2.95983e-269	-0.68138	0	-1.90952	FALSE	FALSE
DCC	0	8.71916e-298	-1.39947	0	-3.5203	FALSE	FALSE
DYNAP	0	0.424075	-0.000307137	1.50371e-14	-0.0105671	FALSE	FALSE
RAB27B	0	8.26705e-251	-0.622968	0	-1.78477	FALSE	FALSE
ST8SIA3	0	1.14527e-252	-0.51089	0	-1.26229	FALSE	FALSE
ONECUT2	0	7.20004e-73	-0.159858	0	-0.495754	FALSE	FALSE
NEDD4L	0	1.67175e-209	-0.909352	0	-1.79595	FALSE	FALSE
CCBE1	0	7.27902e-93	-0.259477	0	-0.664365	FALSE	FALSE
MC4R	0	2.94529e-05	-0.00706011	6.12238e-134	-0.0395998	FALSE	FALSE
TNFRSF11A	0	1.17119e-45	-0.0704877	0	-0.22318	FALSE	FALSE
SERPINB5	0	0.00040182	-0.0045223	2.5517e-09	-0.00765886	FALSE	FALSE
SERPINB13	0	0.170084	-0.000742733	1.41204e-35	-0.00122527	FALSE	FALSE
SERPINB11	0	0.00728575	-0.00326442	3.28212e-143	-0.00535816	FALSE	FALSE
SERPINB7	0	0.000248088	-0.00564009	1.04576e-09	-0.0140551	FALSE	FALSE
CDH7	0	2.82888e-125	-0.332413	0	-1.19231	FALSE	FALSE
DOK6	0	0	-0.993775	0	-2.16595	FALSE	FALSE
CBLN2	0	3.68396e-243	-1.05494	0	-2.67131	FALSE	FALSE
NETO1	0	0	-1.20432	0	-2.79424	FALSE	FALSE
SMIM21	0	0.0785914	-0.00108282	3.73663e-49	-0.00166486	FALSE	FALSE
AC090360.1	0	5.19729e-18	-0.0297421	8.92797e-42	-0.0495402	FALSE	FALSE
NRSN2	0	1.46016e-112	-0.206881	3.63677e-201	-0.471266	FALSE	FALSE
RSPO4	0	1.00836e-23	-0.0378136	2.15474e-173	-0.271859	FALSE	FALSE
TMEM74B	0	2.46256e-66	-0.111078	0	-0.46481	FALSE	FALSE
RAD21L1	0	1.39503e-06	-0.00894346	1.46919e-16	-0.0225497	FALSE	FALSE
SNPH	0	1.08839e-132	-0.225251	3.09368e-303	-0.554692	FALSE	FALSE
FKBP1A	0	0.599782	-0.000221674	0.0679217	-0.001836	FALSE	FALSE
SIRPA	0	0	-0.690856	0	-1.51002	FALSE	FALSE
TGM3	0	2.5863e-05	-0.00824732	2.43962e-79	-0.0130438	FALSE	FALSE
AL049650.1	0	6.26727e-81	-0.138631	2.6717e-169	-0.226637	FALSE	FALSE
TMC2	0	1.44734e-38	-0.066447	0	-0.311963	FALSE	FALSE
GNRH2	0	0.0333573	-0.00317546	2.48149e-09	-0.00526153	FALSE	FALSE
AVP	0	0.0166998	-0.00162672	2.17689e-13	-0.0207298	FALSE	FALSE
LZTS3	0	4.67285e-222	-0.430377	0	-0.890002	FALSE	FALSE
GFRA4	0	0.091811	-0.00112174	1.05884e-39	-0.00141172	FALSE	FALSE
SPEF1	0	3.19566e-61	-0.0971831	6.14638e-281	-0.20822	FALSE	FALSE
CDC25B	0	1.99559e-109	-0.208653	3.12621e-134	-0.541536	FALSE	FALSE
RNF24	0	4.59803e-170	-0.546727	7.09107e-267	-0.950278	FALSE	FALSE
ADRA1D	0	9.11789e-10	-0.0151797	8.45931e-151	-0.164658	FALSE	FALSE
PROKR2	0	2.29835e-05	-0.00604336	0	-0.0340618	FALSE	FALSE
CHGB	0	1.03201e-105	-0.196158	0	-1.0096	FALSE	FALSE
LRRN4	0	0.0255758	-0.0023707	2.29775e-13	-0.00780252	FALSE	FALSE
HAO1	0	0.00989294	-0.00270798	1.07468e-104	-0.00397377	FALSE	FALSE
TMX4	0	3.01354e-125	-0.29901	4.40227e-267	-0.842161	FALSE	FALSE
PLCB1	0	0	-1.69566	0	-2.79107	FALSE	FALSE
LAMP5	0	4.58041e-53	-0.119345	0	-1.22297	FALSE	FALSE
PAK5	0	0	-1.26628	0	-2.67249	FALSE	FALSE
ANKEF1	0	2.73107e-18	-0.0317848	3.87219e-105	-0.0750253	FALSE	FALSE
SNAP25	0	0	-1.34776	0	-3.06855	FALSE	FALSE
MKKS	0	9.89118e-56	-0.0913765	3.86879e-155	-0.333499	FALSE	FALSE
TASP1	0	3.82014e-141	-0.469921	3.65444e-250	-0.939953	FALSE	FALSE
SEL1L2	0	7.05005e-18	-0.0285814	3.44265e-44	-0.0479887	FALSE	FALSE
MACROD2	0	0	-2.15696	0	-4.27563	FALSE	FALSE
FLRT3	0	7.81433e-116	-0.20118	0	-0.661942	FALSE	FALSE
PCSK2	0	0	-1.37323	0	-3.01317	FALSE	FALSE
BFSP1	0	2.6655e-13	-0.0175233	4.94052e-32	-0.0577452	FALSE	FALSE
OVOL2	0	9.83998e-72	-0.126702	0	-0.313048	FALSE	FALSE
KAT14	0	8.78774e-47	-0.0698889	5.35032e-30	-0.135893	FALSE	FALSE
ZNF133	0	1.96177e-155	-0.317292	2.73199e-168	-0.454812	FALSE	FALSE
DZANK1	0	7.12684e-143	-0.254288	5.37107e-258	-0.394772	FALSE	FALSE
POLR3F	0	3.78956e-79	-0.13795	9.19352e-101	-0.207169	FALSE	FALSE
CFAP61	0	6.73943e-129	-0.225422	0	-0.428094	FALSE	FALSE
INSM1	0	4.54677e-10	-0.0166794	3.70004e-48	-0.0250477	FALSE	FALSE
SYNDIG1	0	0	-1.09122	0	-2.82598	FALSE	FALSE
ENTPD6	0	1.42758e-103	-0.191426	1.8438e-267	-0.633409	FALSE	FALSE
GINS1	0	1.95435e-48	-0.077796	2.44405e-141	-0.136212	FALSE	FALSE
XKR7	0	6.11329e-58	-0.0975893	0	-0.200959	FALSE	FALSE
KIF3B	0	4.16915e-128	-0.246991	6.40575e-192	-0.538425	FALSE	FALSE
C20orf203	0	5.8572e-07	-0.0104995	9.37219e-30	-0.0252469	FALSE	FALSE
FO393400.1	0	4.96202e-77	-0.139149	1.57054e-230	-0.351322	FALSE	FALSE
COMMD7	0	0.391646	-0.0002674	2.30792e-09	-0.000324875	FALSE	FALSE
BPIFB2	0	0.237612	-0.000550991	1.86335e-21	-0.000677583	FALSE	FALSE
NECAB3	0	3.77406e-48	-0.0808388	2.13485e-99	-0.211029	FALSE	FALSE
ZNF341	0	9.30586e-81	-0.138917	3.5548e-140	-0.244703	FALSE	FALSE
GGT7	0	9.0218e-253	-0.565231	0	-1.05409	FALSE	FALSE
GSS	0	4.31199e-57	-0.0931295	5.25265e-75	-0.229463	FALSE	FALSE
MMP24	0	1.8114e-163	-0.305046	0	-0.596042	FALSE	FALSE
CEP250	0	1.8328e-100	-0.177551	9.46262e-158	-0.394489	FALSE	FALSE
SPAG4	0	8.35693e-06	-0.00503632	0.000370433	-0.0146506	FALSE	FALSE
NDRG3	0	2.8548e-192	-0.436047	1.32856e-283	-0.764501	FALSE	FALSE
MROH8	0	2.49464e-104	-0.196217	1.0438e-158	-0.303767	FALSE	FALSE
NNAT	0	5.87763e-73	-0.133604	0	-0.662576	FALSE	FALSE
VSTM2L	0	3.07749e-170	-0.32366	0	-0.809464	FALSE	FALSE
SLC32A1	0	3.63277e-11	-0.022172	3.81474e-230	-0.286925	FALSE	FALSE
PPP1R16B	0	0	-0.856524	0	-1.33771	FALSE	FALSE
PTPRT	0	0	-1.77068	0	-4.3917	FALSE	FALSE
TOX2	0	8.71262e-49	-0.127785	0	-1.79478	FALSE	FALSE
GDAP1L1	0	1.2112e-172	-0.294009	0	-0.456777	FALSE	FALSE
PKIG	0	4.12215e-86	-0.276943	1.34487e-220	-0.805064	FALSE	FALSE
RIMS4	0	9.88994e-106	-0.173681	0	-0.394845	FALSE	FALSE
KCNS1	0	4.70832e-31	-0.0438094	4.0477e-149	-0.189293	FALSE	FALSE
MATN4	0	5.00372e-14	-0.0219056	7.73627e-72	-0.053801	FALSE	FALSE
RBPJL	0	0.0022741	-0.00417639	8.32794e-65	-0.0217774	FALSE	FALSE
SYS1-DBNDD2	0	2.4898e-65	-0.108512	3.02702e-87	-0.161955	FALSE	FALSE
WFDC6	0	0.375774	-0.000313512	2.83272e-17	-0.000590178	FALSE	FALSE
EPPIN-WFDC6	0	0.462289	-0.000210943	1.62377e-13	-0.000491831	FALSE	FALSE
WFDC9	0	0.020791	-0.0022376	3.56936e-125	-0.00564071	FALSE	FALSE
WFDC10A	0	0.0990056	-0.00100499	3.89638e-88	-0.00327314	FALSE	FALSE
TNNC2	0	5.29807e-14	-0.018666	7.76847e-22	-0.0391204	FALSE	FALSE
SLC12A5	0	4.01023e-272	-0.554462	0	-1.43836	FALSE	FALSE
CDH22	0	1.83138e-236	-0.534634	0	-1.40831	FALSE	FALSE
SLC13A3	0	0	-0.73611	0	-0.931924	FALSE	FALSE
KCNB1	0	0	-1.06747	0	-1.94174	FALSE	FALSE
BCAS4	0	4.2915e-117	-0.199091	0	-0.481299	FALSE	FALSE
KCNG1	0	9.59932e-35	-0.0627497	1.65672e-256	-0.315204	FALSE	FALSE
ATP9A	0	2.25442e-186	-0.707272	2.11067e-290	-1.06287	FALSE	FALSE
ZFP64	0	1.38129e-93	-0.184913	2.59794e-177	-0.447883	FALSE	FALSE
TSHZ2	0	5.04182e-25	-0.162302	0	-4.44878	FALSE	FALSE
CYP24A1	0	0.023317	-0.00034567	0.000104192	-0.0133518	FALSE	FALSE
PFDN4	0	1.16331e-55	-0.0868318	9.47908e-168	-0.364063	FALSE	FALSE
DOK5	0	9.96234e-184	-0.410198	0	-1.92195	FALSE	FALSE
CBLN4	0	3.74865e-72	-0.135623	0	-0.480829	FALSE	FALSE
STX16	0	0.0138193	-0.00258667	1.1202e-05	-0.00411718	FALSE	FALSE
STX16-NPEPL1	0	1.05322e-70	-0.116984	9.58117e-182	-0.244534	FALSE	FALSE
ZNF831	0	2.41846e-84	-0.118295	1.30824e-162	-0.407306	FALSE	FALSE
PHACTR3	0	0	-1.4321	0	-2.16614	FALSE	FALSE
FAM217B	0	5.7061e-142	-0.295358	0	-0.957107	FALSE	FALSE
HRH3	0	1.49402e-45	-0.0980212	0	-0.592292	FALSE	FALSE
CABLES2	0	4.9514e-37	-0.0634763	4.7621e-59	-0.091976	FALSE	FALSE
RBBP8NL	0	0.082363	-0.00125037	1.25005e-08	-0.00323809	FALSE	FALSE
CHRNA4	0	2.99195e-49	-0.0865699	2.83001e-281	-0.317356	FALSE	FALSE
KCNQ2	0	0	-0.788955	0	-2.12503	FALSE	FALSE
EEF1A2	0	5.77117e-112	-0.277278	0	-1.85927	FALSE	FALSE
STMN3	0	3.74632e-187	-0.400837	0	-1.39643	FALSE	FALSE
ZNF512B	0	5.93207e-49	-0.0814742	3.78633e-50	-0.209165	FALSE	FALSE
SAMD10	0	2.56755e-23	-0.0360024	2.78225e-45	-0.0745994	FALSE	FALSE
TCEA2	0	1.04301e-73	-0.123592	8.35803e-167	-0.462214	FALSE	FALSE
OPRL1	0	2.68778e-39	-0.058259	5.19252e-151	-0.190968	FALSE	FALSE
LKAAEAR1	0	1.72523e-08	-0.012544	4.98729e-34	-0.0485089	FALSE	FALSE
C2CD4C	0	8.74061e-23	-0.0188132	5.33736e-33	-0.113354	FALSE	FALSE
FGF22	0	4.70378e-47	-0.0816201	2.07594e-276	-0.15125	FALSE	FALSE
PLPPR3	0	5.29481e-50	-0.0816747	3.0749e-151	-0.274931	FALSE	FALSE
AZU1	0	1.93912e-17	-0.026844	2.83767e-139	-0.0652127	FALSE	FALSE
PRTN3	0	7.11481e-09	-0.0119547	5.75258e-71	-0.0366359	FALSE	FALSE
KISS1R	0	2.79744e-06	-0.00842552	1.69138e-80	-0.0789203	FALSE	FALSE
ABCA7	0	2.48827e-69	-0.11197	2.91454e-192	-0.579015	FALSE	FALSE
CBARP	0	4.06311e-74	-0.127057	1.93396e-211	-0.21565	FALSE	FALSE
GAMT	0	1.17853e-47	-0.0945997	8.17724e-134	-0.303103	FALSE	FALSE
APC2	0	9.21101e-245	-0.453076	0	-1.02679	FALSE	FALSE
PCSK4	0	6.77148e-32	-0.0564065	5.65787e-128	-0.126112	FALSE	FALSE
REEP6	0	4.47488e-10	-0.0142886	5.70518e-22	-0.0438406	FALSE	FALSE
PLK5	0	4.32631e-38	-0.0727673	4.4445e-245	-0.147955	FALSE	FALSE
ONECUT3	0	0.0940782	-0.00136431	0.10435	-0.00364386	FALSE	FALSE
DIRAS1	0	1.51714e-112	-0.210052	0	-1.00058	FALSE	FALSE
CELF5	0	0	-1.0709	0	-2.45954	FALSE	FALSE
SMIM24	0	0.000900947	-0.00619639	3.07685e-40	-0.0164278	FALSE	FALSE
C19orf71	0	1.43756e-11	-0.0211654	3.32321e-43	-0.0512465	FALSE	FALSE
MATK	0	1.75734e-98	-0.151037	1.29169e-177	-0.406521	FALSE	FALSE
ZFR2	0	0	-0.606209	0	-0.94472	FALSE	FALSE
ATCAY	0	0	-0.798934	0	-1.40138	FALSE	FALSE
ANKRD24	0	3.99167e-265	-0.489013	0	-0.912533	FALSE	FALSE
SHD	0	2.25871e-24	-0.0396565	6.36559e-217	-0.121522	FALSE	FALSE
FSD1	0	1.0298e-180	-0.316459	0	-0.53667	FALSE	FALSE
CHAF1A	0	6.63206e-36	-0.0561034	1.96131e-49	-0.10039	FALSE	FALSE
UBXN6	0	5.94637e-53	-0.0795575	1.7617e-164	-0.446723	FALSE	FALSE
HDGFL2	0	1.70764e-89	-0.160172	4.01711e-130	-0.312798	FALSE	FALSE
SEMA6B	0	2.67382e-68	-0.0822241	1.24195e-85	-0.369007	FALSE	FALSE
PTPRS	0	0	-0.92365	0	-1.92794	FALSE	FALSE
ZNRF4	0	0.402586	-0.000288708	3.05351e-06	-0.000217726	FALSE	FALSE
PRR22	0	7.23166e-10	-0.0164034	2.81979e-09	-0.0415376	FALSE	FALSE
SLC25A41	0	4.84691e-55	-0.103014	7.60886e-256	-0.138358	FALSE	FALSE
CRB3	0	0.147799	-0.000858409	1.93769e-31	-0.00115379	FALSE	FALSE
TUBB4A	0	3.45281e-97	-0.243842	0	-1.30194	FALSE	FALSE
CAMSAP3	0	1.17852e-88	-0.143405	8.68095e-227	-0.203823	FALSE	FALSE
CLEC4G	0	1.91005e-05	-0.00653996	6.8722e-72	-0.0679173	FALSE	FALSE
PRR36	0	4.26875e-59	-0.100844	1.59235e-237	-0.359502	FALSE	FALSE
TGFBR3L	0	2.62979e-38	-0.060785	3.59966e-221	-0.310269	FALSE	FALSE
CTXN1	0	8.75634e-89	-0.160859	0	-1.07498	FALSE	FALSE
MUC16	0	9.16994e-05	-0.00598395	4.37545e-09	-0.00975273	FALSE	FALSE
OR7G2	0	0.247497	-0.00052668	4.15942e-22	-0.000705751	FALSE	FALSE
OR7D2	0	2.88867e-07	-0.0084918	9.19483e-09	-0.0132845	FALSE	FALSE
PIN1	0	1.13412e-86	-0.175075	0	-0.973671	FALSE	FALSE
ANGPTL6	0	5.24494e-06	-0.00714991	4.40917e-07	-0.0169372	FALSE	FALSE
ICAM5	0	1.03335e-108	-0.183671	9.02865e-274	-0.379623	FALSE	FALSE
ZGLP1	0	3.89313e-53	-0.0948224	8.94778e-157	-0.16112	FALSE	FALSE
AC011511.1	0	1.07652e-63	-0.102878	0	-0.171974	FALSE	FALSE
PDE4A	0	2.27149e-170	-0.35695	0	-0.964715	FALSE	FALSE
CDKN2D	0	3.09434e-50	-0.0708294	0	-0.762216	FALSE	FALSE
QTRT1	0	3.54191e-178	-0.341584	3.34161e-223	-0.709469	FALSE	FALSE
ELAVL3	0	0	-0.958673	0	-1.36019	FALSE	FALSE
ECSIT	0	1.85657e-83	-0.156898	1.39794e-99	-0.310381	FALSE	FALSE
AC010422.6	0	5.45689e-78	-0.130741	3.65047e-239	-0.248251	FALSE	FALSE
FBXW9	0	1.5779e-26	-0.0400647	5.92338e-40	-0.0609337	FALSE	FALSE
HOOK2	0	8.28312e-177	-0.385736	0	-0.76702	FALSE	FALSE
THSD8	0	2.38238e-14	-0.0211003	6.78541e-65	-0.055739	FALSE	FALSE
MAST1	0	0	-0.78281	0	-1.22821	FALSE	FALSE
CACNA1A	0	0	-2.0606	0	-3.53941	FALSE	FALSE
MRI1	0	1.14403e-78	-0.134335	7.70437e-75	-0.232838	FALSE	FALSE
NANOS3	0	2.48667e-43	-0.0682276	2.4301e-99	-0.164849	FALSE	FALSE
CC2D1A	0	1.18363e-206	-0.426661	0	-0.812648	FALSE	FALSE
RFX1	0	6.61585e-81	-0.137163	1.43155e-117	-0.316092	FALSE	FALSE
PALM3	0	1.13174e-05	-0.00681718	1.92974e-13	-0.0184253	FALSE	FALSE
MISP3	0	1.51267e-35	-0.058597	3.17362e-147	-0.230363	FALSE	FALSE
ADGRL1	0	0	-0.694324	0	-1.63948	FALSE	FALSE
GIPC1	0	2.5703e-130	-0.303847	3.66427e-144	-0.598121	FALSE	FALSE
OR7A10	0	0.119319	-0.000896372	1.81307e-39	-0.00130898	FALSE	FALSE
SLC1A6	0	1.16078e-41	-0.069052	2.62382e-120	-0.169112	FALSE	FALSE
CCDC105	0	0.0136674	-0.00184475	0.00428976	-0.00410921	FALSE	FALSE
OR1I1	0	0.122177	-0.00135523	0.0391982	-0.00224732	FALSE	FALSE
PGLYRP2	0	1.55153e-08	-0.0128602	1.67158e-17	-0.0195321	FALSE	FALSE
OR10H5	0	0.0139679	-0.00179679	0.00226109	-0.00435151	FALSE	FALSE
CYP4F2	0	0.0247822	-0.00187802	2.4027e-77	-0.0110179	FALSE	FALSE
AC008764.4	0	0.0262671	-0.00133705	0.529093	-0.00328183	FALSE	FALSE
TMEM38A	0	5.73064e-199	-0.396881	0	-0.744229	FALSE	FALSE
SIN3B	0	1.01731e-155	-0.33264	3.58913e-233	-0.619863	FALSE	FALSE
ABHD8	0	1.17928e-162	-0.297894	0	-0.835202	FALSE	FALSE
TMEM221	0	6.6223e-06	-0.00849836	2.73929e-33	-0.0266891	FALSE	FALSE
UNC13A	0	0	-0.927497	0	-1.62945	FALSE	FALSE
FCHO1	0	2.03224e-171	-0.334723	0	-0.589638	FALSE	FALSE
KCNN1	0	4.77094e-99	-0.159851	0	-0.336378	FALSE	FALSE
MAST3	0	6.63014e-212	-0.523774	0	-1.07663	FALSE	FALSE
RAB3A	0	2.19135e-107	-0.217062	0	-1.54886	FALSE	FALSE
AC008397.2	0	1.86838e-09	-0.00476094	1.91646e-16	-0.0539359	FALSE	FALSE
SSBP4	0	1.53664e-75	-0.155033	1.90526e-128	-0.628674	FALSE	FALSE
CRLF1	0	6.49738e-117	-0.219334	0	-0.442585	FALSE	FALSE
REX1BD	0	6.84106e-73	-0.131118	3.27846e-85	-0.374916	FALSE	FALSE
TMEM59L	0	5.62731e-226	-0.643145	0	-1.74578	FALSE	FALSE
CRTC1	0	2.06682e-241	-0.527701	0	-1.36135	FALSE	FALSE
SUGP2	0	2.19183e-194	-0.61915	9.3364e-279	-0.935019	FALSE	FALSE
SLC25A42	0	1.13513e-118	-0.228174	0	-0.60346	FALSE	FALSE
NCAN	0	1.9164e-184	-0.357397	0	-1.294	FALSE	FALSE
HAPLN4	0	1.45403e-64	-0.114156	1.04712e-301	-0.423627	FALSE	FALSE
SUGP1	0	4.009e-98	-0.180297	3.14e-114	-0.256855	FALSE	FALSE
YJEFN3	0	6.2133e-83	-0.15498	4.97587e-164	-0.414698	FALSE	FALSE
PBX4	0	1.56932e-63	-0.120016	1.05571e-270	-0.41155	FALSE	FALSE
ZNF729	0	0.000460152	-0.00427243	9.27213e-142	-0.00497509	FALSE	FALSE
ZNF723	0	0.00019446	-0.00531534	1.63727e-76	-0.00739503	FALSE	FALSE
AC092329.3	0	7.09321e-61	-0.10297	3.97611e-156	-0.18021	FALSE	FALSE
ZNF675	0	2.31225e-190	-0.401249	0	-0.729849	FALSE	FALSE
ZNF681	0	1.3175e-30	-0.0435182	7.82219e-39	-0.103042	FALSE	FALSE
VSTM2B	0	4.40954e-225	-0.451663	0	-0.770356	FALSE	FALSE
C19orf12	0	1.28753e-127	-0.241123	2.98452e-278	-0.669303	FALSE	FALSE
CCNE1	0	6.79051e-17	-0.0262632	1.34799e-51	-0.0894142	FALSE	FALSE
TSHZ3	0	7.52116e-110	-0.320001	0	-1.61741	FALSE	FALSE
PDCD5	0	1.0233e-71	-0.126528	3.058e-104	-0.323436	FALSE	FALSE
ANKRD27	0	1.90826e-105	-0.209644	2.41523e-224	-0.659729	FALSE	FALSE
SLC7A9	0	7.33373e-18	-0.0326837	1.46196e-51	-0.0519233	FALSE	FALSE
WDR88	0	1.09913e-23	-0.0428499	3.02188e-78	-0.0630264	FALSE	FALSE
LRP3	0	2.07457e-143	-0.245452	2.97619e-235	-0.41574	FALSE	FALSE
AC092073.1	0	0.024748	-0.00328189	3.41419e-21	-0.00443802	FALSE	FALSE
SCN1B	0	8.16262e-111	-0.236719	0	-1.12411	FALSE	FALSE
FXYD7	0	3.59747e-189	-0.377173	0	-1.16202	FALSE	FALSE
DMKN	0	8.34101e-40	-0.0638282	8.10747e-157	-0.214929	FALSE	FALSE
SBSN	0	0.0151254	-0.00213986	2.33953e-92	-0.00333889	FALSE	FALSE
GAPDHS	0	5.94389e-05	-0.00591952	0.000618091	-0.00891303	FALSE	FALSE
ATP4A	0	2.03948e-11	-0.020451	0	-0.0618645	FALSE	FALSE
ARHGAP33	0	2.23356e-95	-0.173779	1.04231e-117	-0.291033	FALSE	FALSE
KIRREL2	0	0.000277631	-0.00462708	1.79241e-18	-0.0188594	FALSE	FALSE
APLP1	0	1.0627e-209	-0.589221	0	-1.55099	FALSE	FALSE
LRFN3	0	1.10274e-24	-0.0341497	3.1318e-38	-0.104354	FALSE	FALSE
ALKBH6	0	1.52395e-33	-0.050079	1.35706e-30	-0.106319	FALSE	FALSE
CLIP3	0	3.00371e-148	-0.312383	0	-1.02663	FALSE	FALSE
ZNF382	0	1.48624e-192	-0.339904	0	-0.52482	FALSE	FALSE
ZNF585B	0	1.75865e-11	-0.0206848	7.61402e-35	-0.0223172	FALSE	FALSE
ZNF540	0	8.21528e-165	-0.314371	2.75059e-199	-0.497593	FALSE	FALSE
AC093227.2	0	5.55069e-21	-0.0363648	8.11419e-59	-0.0500525	FALSE	FALSE
ZNF607	0	0.00489281	-0.00329081	1.12687e-57	-0.00363336	FALSE	FALSE
DPF1	0	7.79772e-167	-0.298943	0	-0.714189	FALSE	FALSE
SPINT2	0	3.49573e-24	-0.0568044	1.79909e-140	-0.22053	FALSE	FALSE
FAM98C	0	7.83647e-61	-0.099914	3.5016e-71	-0.158661	FALSE	FALSE
CCER2	0	2.66894e-22	-0.0388251	9.79063e-65	-0.0626957	FALSE	FALSE
SARS2	0	2.629e-14	-0.0208675	9.93035e-14	-0.0355979	FALSE	FALSE
FBXO17	0	1.10913e-38	-0.0649119	1.53642e-104	-0.299095	FALSE	FALSE
FBXO27	0	3.89482e-171	-0.309023	0	-0.462433	FALSE	FALSE
LRFN1	0	8.77219e-45	-0.0691472	4.74603e-122	-0.205743	FALSE	FALSE
LGALS13	0	0.147799	-0.00065716	4.67046e-59	-0.00183378	FALSE	FALSE
LGALS16	0	0.330415	-0.00030906	8.20688e-28	-0.000871328	FALSE	FALSE
LEUTX	0	0.115715	-0.000956979	3.76474e-40	-0.00134639	FALSE	FALSE
DYRK1B	0	5.28192e-29	-0.0377648	1.94924e-18	-0.089594	FALSE	FALSE
MAP3K10	0	9.4848e-128	-0.231409	3.07976e-185	-0.371696	FALSE	FALSE
TTC9B	0	1.44119e-126	-0.250601	0	-1.00697	FALSE	FALSE
HIPK4	0	4.16537e-52	-0.0858491	0	-0.147368	FALSE	FALSE
SPTBN4	0	0	-1.58529	0	-2.83516	FALSE	FALSE
AC008537.1	0	8.20392e-184	-0.415722	0	-0.947878	FALSE	FALSE
CYP2A6	0	0.0558907	-0.0014559	3.97888e-46	-0.00150287	FALSE	FALSE
CYP2A7	0	0.128841	-0.000981275	3.3367e-25	-0.000860632	FALSE	FALSE
CYP2B6	0	0.00665297	-0.00256852	8.48564e-120	-0.00408499	FALSE	FALSE
CYP2A13	0	0.260499	-0.000549736	1.0766e-17	-0.00061602	FALSE	FALSE
CYP2F1	0	0.0276097	-0.00184799	1.90001e-66	-0.00218526	FALSE	FALSE
BCKDHA	0	0.165788	-0.00106512	0.00608428	-0.00281975	FALSE	FALSE
DMRTC2	0	0.0848119	-0.00147304	1.69317e-16	-0.00204238	FALSE	FALSE
GRIK5	0	1.68144e-265	-0.495361	0	-0.903182	FALSE	FALSE
GSK3A	0	2.05573e-60	-0.0987204	0	-0.757791	FALSE	FALSE
TMEM145	0	6.81214e-175	-0.314051	0	-0.720884	FALSE	FALSE
MEGF8	0	2.87594e-152	-0.279982	0	-0.710199	FALSE	FALSE
CXCL17	0	1.30543e-13	-0.0215354	1.36605e-74	-0.0390294	FALSE	FALSE
PSG3	0	0.000123608	-0.00434339	1.58998e-08	-0.00884133	FALSE	FALSE
PSG1	0	0.000122298	-0.00585202	1.12919e-169	-0.00668579	FALSE	FALSE
PSG6	0	9.25944e-05	-0.00528109	1.85283e-18	-0.012262	FALSE	FALSE
PSG7	0	0.0118872	-0.00277223	1.81542e-52	-0.00288858	FALSE	FALSE
PSG11	0	2.1591e-08	-0.0125304	0	-0.013521	FALSE	FALSE
PSG2	0	4.8539e-06	-0.00755719	5.74896e-244	-0.00879578	FALSE	FALSE
PSG5	0	0.00120823	-0.00385167	1.90955e-129	-0.00464022	FALSE	FALSE
PSG4	0	2.35597e-09	-0.0133582	1.19827e-288	-0.0150678	FALSE	FALSE
PSG9	0	8.49435e-11	-0.0154052	2.7018e-21	-0.0227512	FALSE	FALSE
TEX101	0	4.3713e-07	-0.0082287	6.43956e-18	-0.0215955	FALSE	FALSE
ZNF233	0	4.33498e-50	-0.0806142	7.0681e-231	-0.13894	FALSE	FALSE
CEACAM19	0	1.87108e-58	-0.0970556	2.5385e-93	-0.23513	FALSE	FALSE
CBLC	0	0.000513538	-0.00679335	2.27129e-70	-0.0553932	FALSE	FALSE
ZNF296	0	5.35941e-05	-0.00816985	6.0757e-16	-0.0171741	FALSE	FALSE
GEMIN7	0	0.246708	-0.00048311	1.57739e-19	-0.000584842	FALSE	FALSE
RTN2	0	2.59688e-114	-0.191686	0	-0.449252	FALSE	FALSE
PPM1N	0	1.1544e-14	-0.0217864	4.4803e-24	-0.0463856	FALSE	FALSE
EML2	0	1.73507e-160	-0.366191	4.25498e-251	-0.648768	FALSE	FALSE
QPCTL	0	3.44246e-39	-0.0632421	7.7286e-65	-0.12228	FALSE	FALSE
AC011530.1	0	0.059114	-0.00138195	5.01693e-46	-0.00162517	FALSE	FALSE
NOVA2	0	7.60237e-136	-0.273399	5.75853e-262	-0.654832	FALSE	FALSE
PGLYRP1	0	2.71227e-19	-0.029471	0	-0.0450307	FALSE	FALSE
IGFL4	0	9.7064e-175	-0.322533	0	-0.589275	FALSE	FALSE
IGFL1	0	0.245033	-0.000571183	4.34852e-14	-0.000537602	FALSE	FALSE
PNMA8C	0	2.95485e-68	-0.116134	0	-0.405928	FALSE	FALSE
PNMA8A	0	2.14933e-106	-0.203573	0	-1.07339	FALSE	FALSE
CALM3	0	4.51347e-78	-0.346292	0	-2.49154	FALSE	FALSE
FKRP	0	4.34497e-50	-0.09177	1.23094e-57	-0.158323	FALSE	FALSE
NPAS1	0	1.31083e-63	-0.13411	0	-1.13446	FALSE	FALSE
MEIS3	0	1.03366e-171	-0.379784	0	-1.03612	FALSE	FALSE
SLC8A2	0	6.23239e-256	-0.487105	0	-1.02554	FALSE	FALSE
ZNF541	0	2.30926e-26	-0.0407421	2.34739e-123	-0.075423	FALSE	FALSE
SULT2A1	0	2.40744e-06	-0.00834937	3.99248e-09	-0.0120828	FALSE	FALSE
BSPH1	0	0.00410607	-0.00484073	1.31226e-99	-0.0553239	FALSE	FALSE
TMEM143	0	4.60056e-63	-0.114312	4.05053e-88	-0.199023	FALSE	FALSE
GRIN2D	0	7.08401e-53	-0.143661	0	-0.816873	FALSE	FALSE
LMTK3	0	0	-0.562419	0	-0.801593	FALSE	FALSE
CA11	0	2.99692e-202	-0.395319	0	-1.02888	FALSE	FALSE
FUT2	0	7.76183e-25	-0.0403759	1.66532e-155	-0.0635449	FALSE	FALSE
IZUMO1	0	1.11825e-06	-0.0100758	8.93579e-24	-0.0341123	FALSE	FALSE
CGB7	0	0.375774	-0.000254954	1.07531e-21	-0.000621487	FALSE	FALSE
PPFIA3	0	1.17773e-165	-0.298265	0	-0.617607	FALSE	FALSE
GFY	0	0.110177	-0.000944668	1.10448e-30	-0.000995536	FALSE	FALSE
SLC17A7	0	2.87169e-202	-0.574561	0	-1.79184	FALSE	FALSE
CPT1C	0	1.71124e-240	-0.446601	0	-0.737804	FALSE	FALSE
IZUMO2	0	0.000379754	-0.00816439	7.82594e-111	-0.0347084	FALSE	FALSE
KCNC3	0	2.20671e-111	-0.197001	0	-0.360868	FALSE	FALSE
FAM71E1	0	2.91803e-11	-0.0185382	9.94278e-52	-0.0515607	FALSE	FALSE
ASPDH	0	4.95368e-26	-0.0467382	3.78457e-196	-0.185325	FALSE	FALSE
LRRC4B	0	0	-0.591353	0	-0.886083	FALSE	FALSE
SYT3	0	7.78839e-46	-0.0738638	6.20912e-257	-0.13902	FALSE	FALSE
SHANK1	0	1.49932e-231	-0.396109	0	-0.642055	FALSE	FALSE
KLK2	0	0.0949048	-0.00110351	1.34414e-32	-0.00117188	FALSE	FALSE
KLK7	0	1.82233e-09	-0.0112495	2.10934e-58	-0.0639759	FALSE	FALSE
IGLON5	0	9.53889e-53	-0.0991739	0	-0.368286	FALSE	FALSE
LIM2	0	0.0589385	-0.00143237	4.30465e-49	-0.00173846	FALSE	FALSE
SIGLEC6	0	0.250039	-0.000512624	8.61358e-20	-0.00250023	FALSE	FALSE
HAS1	0	8.37265e-11	-0.0118123	5.86831e-25	-0.0523144	FALSE	FALSE
ZNF534	0	2.29041e-58	-0.101219	3.50584e-230	-0.202316	FALSE	FALSE
ERVV-2	0	0.0109975	-0.00242281	3.47666e-93	-0.00305487	FALSE	FALSE
VN1R2	0	0.103588	-0.00111129	5.2061e-29	-0.00108547	FALSE	FALSE
PRKCG	0	1.3458e-152	-0.293024	0	-0.670023	FALSE	FALSE
CACNG7	0	1.03166e-301	-0.524322	0	-0.782804	FALSE	FALSE
CACNG8	0	0	-0.820395	0	-1.35407	FALSE	FALSE
TTYH1	0	2.99987e-181	-0.420657	0	-1.74174	FALSE	FALSE
NLRP2	0	9.77364e-20	-0.0287069	1.51552e-38	-0.0597553	FALSE	FALSE
GP6	0	2.62101e-73	-0.126391	1.05203e-189	-0.241046	FALSE	FALSE
RDH13	0	3.12719e-62	-0.102206	8.68239e-83	-0.222718	FALSE	FALSE
SYT5	0	6.05904e-122	-0.20638	0	-0.679404	FALSE	FALSE
TMEM86B	0	5.56863e-30	-0.0445444	2.88289e-30	-0.0760022	FALSE	FALSE
HSPBP1	0	1.85565e-42	-0.0642939	7.51637e-164	-0.332019	FALSE	FALSE
BRSK1	0	1.21086e-212	-0.401344	0	-0.898319	FALSE	FALSE
IL11	0	1.38723e-05	-0.00700375	1.34373e-26	-0.0245419	FALSE	FALSE
SHISA7	0	1.21977e-155	-0.26844	0	-0.369289	FALSE	FALSE
NAT14	0	1.56101e-60	-0.0931382	2.15055e-156	-0.375802	FALSE	FALSE
SBK2	0	0.173394	-0.00070434	1.47912e-29	-0.000956251	FALSE	FALSE
CCDC106	0	2.13477e-35	-0.0537647	3.69616e-144	-0.261414	FALSE	FALSE
NLRP13	0	0.0320327	-0.00170372	0.016608	-0.00256714	FALSE	FALSE
NLRP8	0	2.92185e-09	-0.0130194	6.18155e-80	-0.0203858	FALSE	FALSE
EDDM13	0	1.44043e-21	-0.0338947	3.57008e-46	-0.0891743	FALSE	FALSE
ZNF667	0	3.56477e-163	-0.298885	3.94781e-248	-0.497637	FALSE	FALSE
ZNF71	0	7.95458e-51	-0.0784506	1.50203e-60	-0.132198	FALSE	FALSE
SMIM17	0	8.37687e-84	-0.138599	0	-0.272869	FALSE	FALSE
ZIM2	0	7.24218e-92	-0.173113	0	-0.367306	FALSE	FALSE
DUXA	0	0.00569648	-0.00272501	0.000287156	-0.00401619	FALSE	FALSE
ZNF304	0	2.08641e-32	-0.044005	1.44455e-42	-0.107468	FALSE	FALSE
AC003002.2	0	2.1521e-83	-0.14212	1.38236e-124	-0.202736	FALSE	FALSE
ZNF749	0	3.65857e-44	-0.0777185	3.21519e-165	-0.112953	FALSE	FALSE
AC004076.1	0	1.10718e-202	-0.381966	0	-0.533577	FALSE	FALSE
ZSCAN1	0	7.41366e-29	-0.0479339	6.812e-52	-0.0802632	FALSE	FALSE
ZNF497	0	1.65031e-25	-0.0464618	1.55214e-59	-0.0649956	FALSE	FALSE
ZNF837	0	6.6539e-10	-0.014533	1.7642e-20	-0.0216546	FALSE	FALSE
PCDH11Y	0	2.21337e-62	-0.262099	0	-1.13179	FALSE	FALSE
HSFY1	0	0.311678	-0.000419736	5.69897e-16	-0.00047722	FALSE	FALSE
HSFY2	0	2.50584e-06	-0.00858058	2.7582e-31	-0.0158099	FALSE	FALSE
CCT8L2	0	0.308266	-0.000376633	2.37405e-23	-0.000783153	FALSE	FALSE
GAB4	0	0.00948472	-0.00287318	0.000854122	-0.0126427	FALSE	FALSE
TMEM121B	0	5.03613e-32	-0.0497345	1.13553e-145	-0.0912147	FALSE	FALSE
MICAL3	0	0	-1.35849	0	-2.33955	FALSE	FALSE
TMEM191B	0	3.86134e-39	-0.0621163	9.85617e-128	-0.107519	FALSE	FALSE
ZDHHC8	0	2.61259e-88	-0.155363	8.60622e-96	-0.358136	FALSE	FALSE
RTN4R	0	5.23895e-79	-0.131163	0	-0.575966	FALSE	FALSE
ZNF74	0	2.15883e-45	-0.0776951	9.69329e-99	-0.191964	FALSE	FALSE
SERPIND1	0	7.24869e-13	-0.0144243	3.26864e-18	-0.0372814	FALSE	FALSE
AIFM3	0	3.34029e-46	-0.0918224	0	-0.529861	FALSE	FALSE
P2RX6	0	3.65273e-56	-0.0923927	3.25679e-241	-0.239806	FALSE	FALSE
SLC7A4	0	2.97629e-06	-0.00467077	1.61663e-10	-0.0273397	FALSE	FALSE
GGT2	0	1.06554e-21	-0.0343011	0	-0.078171	FALSE	FALSE
HIC2	0	4.1697e-248	-0.514211	0	-0.94422	FALSE	FALSE
TMEM191C	0	8.74901e-48	-0.0804559	1.61495e-189	-0.133994	FALSE	FALSE
YPEL1	0	7.02267e-132	-0.25018	1.17427e-257	-0.573297	FALSE	FALSE
ZNF280B	0	1.06597e-91	-0.15224	3.18681e-242	-0.248499	FALSE	FALSE
RSPH14	0	2.02491e-29	-0.0481666	1.95321e-112	-0.0958377	FALSE	FALSE
GNAZ	0	9.13535e-88	-0.15748	0	-0.52503	FALSE	FALSE
RGL4	0	6.20695e-06	-0.0068769	2.29408e-10	-0.0169829	FALSE	FALSE
AP000350.4	0	8.36572e-19	-0.0333159	2.86394e-65	-0.0738036	FALSE	FALSE
SGSM1	0	0	-0.912293	0	-1.60352	FALSE	FALSE
TMEM211	0	3.53294e-09	-0.0149952	5.97494e-28	-0.0208627	FALSE	FALSE
GRK3	0	6.24726e-194	-0.729359	0	-2.23755	FALSE	FALSE
SEZ6L	0	0	-1.18923	0	-3.17051	FALSE	FALSE
ASPHD2	0	9.4575e-84	-0.136483	0	-0.36064	FALSE	FALSE
RASL10A	0	4.31703e-100	-0.180036	0	-0.435398	FALSE	FALSE
RFPL1	0	9.18821e-07	-0.00802165	1.2958e-26	-0.0197701	FALSE	FALSE
NEFH	0	2.41469e-25	-0.035935	3.86869e-152	-0.262237	FALSE	FALSE
NIPSNAP1	0	8.91339e-104	-0.17802	9.60406e-222	-0.292169	FALSE	FALSE
CCDC157	0	1.71929e-26	-0.0395121	7.76306e-48	-0.0873299	FALSE	FALSE
OSBP2	0	0	-1.36962	0	-2.21409	FALSE	FALSE
INPP5J	0	9.631e-30	-0.0502525	0	-0.399719	FALSE	FALSE
SFI1	0	1.1906e-105	-0.200612	1.88882e-107	-0.398652	FALSE	FALSE
PISD	0	2.14421e-186	-0.379788	1.10663e-279	-0.609551	FALSE	FALSE
RFPL2	0	2.93829e-100	-0.181883	0	-0.4584	FALSE	FALSE
SLC5A4	0	2.89299e-12	-0.00606771	1.01624e-38	-0.127386	FALSE	FALSE
SYN3	0	0	-1.78816	0	-3.70916	FALSE	FALSE
RASD2	0	3.13454e-28	-0.043389	1.61964e-120	-0.238611	FALSE	FALSE
APOL5	0	0.00919088	-0.00195037	1.91906e-10	-0.0152212	FALSE	FALSE
FOXRED2	0	2.18304e-48	-0.0895528	5.59461e-133	-0.204632	FALSE	FALSE
CACNG2	0	0	-0.864837	0	-1.69923	FALSE	FALSE
PVALB	0	1.29467e-05	-0.0122435	0	-0.3633	FALSE	FALSE
KCTD17	0	1.19925e-104	-0.181762	0	-0.576662	FALSE	FALSE
SSTR3	0	9.69425e-22	-0.0320287	3.50555e-222	-0.18019	FALSE	FALSE
ELFN2	0	3.68819e-146	-0.258263	0	-0.61393	FALSE	FALSE
PDXP	0	0.0127276	-0.00252183	3.95723e-19	-0.0146931	FALSE	FALSE
POLR2F	0	9.0977e-217	-0.638082	0	-2.44582	FALSE	FALSE
PICK1	0	4.07504e-125	-0.23745	5.0755e-205	-0.389991	FALSE	FALSE
BAIAP2L2	0	3.62179e-85	-0.167068	4.42399e-119	-0.252791	FALSE	FALSE
KCNJ4	0	1.04005e-118	-0.191802	0	-0.678073	FALSE	FALSE
CBY1	0	5.75731e-78	-0.135034	2.54435e-92	-0.215538	FALSE	FALSE
NPTXR	0	1.66104e-248	-0.551774	0	-1.23214	FALSE	FALSE
SYNGR1	0	6.09738e-222	-0.480928	0	-1.17906	FALSE	FALSE
CACNA1I	0	4.59612e-174	-0.30971	0	-0.714923	FALSE	FALSE
SGSM3	0	8.19129e-25	-0.0352441	2.27404e-17	-0.0724494	FALSE	FALSE
MCHR1	0	7.64435e-16	-0.0256562	5.7686e-157	-0.115458	FALSE	FALSE
RBX1	0	5.9817e-75	-0.155001	2.25419e-112	-0.479204	FALSE	FALSE
TEF	0	2.50654e-98	-0.188162	1.67872e-215	-0.531825	FALSE	FALSE
SHISA8	0	5.17285e-15	-0.0498424	0	-1.11282	FALSE	FALSE
CYP2D6	0	2.93286e-10	-0.0170889	1.87438e-32	-0.0442634	FALSE	FALSE
TTLL1	0	3.17695e-86	-0.151972	7.23288e-162	-0.232791	FALSE	FALSE
TTLL12	0	2.59214e-52	-0.0847218	2.00955e-82	-0.15225	FALSE	FALSE
MPPED1	0	0	-0.615752	0	-1.61541	FALSE	FALSE
EFCAB6	0	8.64824e-194	-0.400859	0	-0.623804	FALSE	FALSE
SULT4A1	0	4.9477e-228	-0.466944	0	-1.6777	FALSE	FALSE
PNPLA5	0	3.01013e-17	-0.0276266	5.9274e-281	-0.0404368	FALSE	FALSE
SHISAL1	0	5.90908e-73	-0.119009	0	-0.382419	FALSE	FALSE
UPK3A	0	0.00909204	-0.00169731	0.369482	-0.00312695	FALSE	FALSE
GRAMD4	0	2.91376e-147	-0.252881	5.53363e-279	-0.66699	FALSE	FALSE
IL17REL	0	0.00120175	-0.00349893	1.90856e-213	-0.0302958	FALSE	FALSE
MOV10L1	0	5.68219e-44	-0.0719795	1.9061e-142	-0.180953	FALSE	FALSE
PANX2	0	9.49755e-76	-0.127819	6.03993e-158	-0.202201	FALSE	FALSE
TUBGCP6	0	2.33903e-76	-0.134598	7.73145e-129	-0.414589	FALSE	FALSE
HDAC10	0	4.13996e-38	-0.0602654	8.41284e-37	-0.124901	FALSE	FALSE
MAPK12	0	2.12577e-47	-0.0752685	4.13834e-70	-0.219461	FALSE	FALSE
MAPK11	0	3.62517e-91	-0.166544	1.33507e-203	-0.641628	FALSE	FALSE
DENND6B	0	6.32862e-184	-0.331342	0	-0.52366	FALSE	FALSE
CHKB-CPT1B	0	0.393183	-0.000292094	3.59119e-11	-0.000359428	FALSE	FALSE
CHKB	0	1.76336e-23	-0.0425688	5.84949e-172	-0.0833564	FALSE	FALSE
MAPK8IP2	0	2.9736e-141	-0.26188	0	-0.982798	FALSE	FALSE
RABL2B	0	1.60295e-106	-0.182304	2.85291e-170	-0.291154	FALSE	FALSE
SMIM34B	0	0.00470442	-0.00178486	0.190973	-0.00386961	FALSE	FALSE
KCNE1B	0	0.263207	-0.000491391	9.45962e-24	-0.000789782	FALSE	FALSE
POTED	0	0.356882	-0.000341413	1.49056e-11	-0.00042197	FALSE	FALSE
LIPI	0	8.51108e-20	-0.0302806	1.70307e-146	-0.105975	FALSE	FALSE
RBM11	0	1.19607e-52	-0.0767078	4.86567e-61	-0.15381	FALSE	FALSE
CXADR	0	9.42992e-256	-0.498442	0	-0.732943	FALSE	FALSE
TMPRSS15	0	6.266e-09	-0.0130002	1.2397e-42	-0.0182499	FALSE	FALSE
RWDD2B	0	1.69091e-17	-0.0179422	1.29702e-19	-0.0729644	FALSE	FALSE
GRIK1	0	5.74018e-103	-0.685221	0	-5.8238	FALSE	FALSE
TIAM1	0	0	-1.17055	0	-3.53344	FALSE	FALSE
HUNK	0	8.29053e-212	-0.423194	0	-1.35221	FALSE	FALSE
MIS18A	0	6.69409e-28	-0.0448338	1.35696e-50	-0.110738	FALSE	FALSE
SYNJ1	0	5.38006e-147	-0.437134	6.85539e-266	-0.93351	FALSE	FALSE
DNAJC28	0	3.84798e-15	-0.028763	1.70333e-46	-0.059574	FALSE	FALSE
KCNE2	0	1.23673e-09	-0.0136512	1.80724e-27	-0.0361049	FALSE	FALSE
CHAF1B	0	4.27165e-27	-0.0409578	7.89602e-41	-0.0854936	FALSE	FALSE
KCNJ6	0	0	-1.00721	0	-1.92864	FALSE	FALSE
PCP4	0	1.91207e-43	-0.112682	0	-1.46178	FALSE	FALSE
DSCAM	0	0	-2.44013	0	-5.60066	FALSE	FALSE
RSPH1	0	7.45895e-64	-0.0995411	1.80395e-181	-0.213407	FALSE	FALSE
TRPM2	0	8.65524e-282	-0.539801	0	-1.32767	FALSE	FALSE
FTCD	0	1.00536e-92	-0.163328	0	-0.277767	FALSE	FALSE
SPATC1L	0	2.93143e-23	-0.0362658	3.68386e-24	-0.0679646	FALSE	FALSE
PCNT	0	6.46578e-181	-0.391713	0	-0.744909	FALSE	FALSE
AC136616.2	0	0.356882	-0.000311541	7.42399e-22	-0.000784955	FALSE	FALSE
AC136352.3	0	0.135043	-0.000958213	2.43824e-28	-0.000971073	FALSE	FALSE
